## Supplementary material for "Global disparities in SARS-CoV-2 genomic surveillance": Table S8 (part 14 of 35)

Table S8. GISAID acknowledgment Table (also available at gisaid.org with set accession EPI_SET_20211008ez).
EPI_ISL_1683846, EPI_ISL_1798718, EPI_ISL_1799072, EPI_ISL_2046163, EPI_ISL_2046452, EPI_ISL_2185465, EPI_ISL_1481035, EPI_ISL_1481011, EPI_ISL_1481344, EPI_ISL_1481280, EPI_ISL_1548424, EPI_ISL_1462378, EPI_ISL_1462294, EPI_ISL_1548553, EPI_ISL_1462742, EPI_ISL_1462574, EPI_ISL_1548537, EPI_ISL_1462642, EPI_ISL_1548636, EPI_ISL_1462580, EPI_ISL_1548772, EPI_ISL_1462855, EPI_ISL_1548859, EPI_ISL_1548752, EPI_ISL_1462956, EPI_ISL_1462857, EPI_ISL_1548749, EPI_ISL_1462963, EPI_ISL_1548784, EPI_ISL_1548751, EPI_ISL_1548858, EPI_ISL_1548750, EPI_ISL_1513910, EPI_ISL_1549277, EPI_ISL_1513911, EPI_ISL_1549339, EPI_ISL_1549365, EPI_ISL_1610365, EPI_ISL_1610370, EPI_ISL_1610366, EPI_ISL_1610677, EPI_ISL_1610778, EPI_ISL_1610697, EPI_ISL_1610777, EPI_ISL_1610652, EPI_ISL_1611037, EPI_ISL_1610942, EPI_ISL_1680718, EPI_ISL_1680657, EPI_ISL_1680745, EPI_ISL_1680834, EPI_ISL_1680879, EPI_ISL_1680916, EPI_ISL_1680878, EPI_ISL_1681069, EPI_ISL_1680833, EPI_ISL_1680877, EPI_ISL_1681376, EPI_ISL_1681375, EPI_ISL_1681608, EPI_ISL_1681607, EPI_ISL_1681610, EPI_ISL_1684809, EPI_ISL_1801126, EPI_ISL_1801460, EPI_ISL_1802019, EPI_ISL_1802353, EPI_ISL_1929729, EPI_ISL_1929941, EPI_ISL_1930014, EPI_ISL_1929935, EPI_ISL_1930528, EPI_ISL_1930491, EPI_ISL_2045520, EPI_ISL_2045594, EPI_ISL_2045529, EPI_ISL_2045673, EPI_ISL_2045902, EPI_ISL_2045933, EPI_ISL_2045936, EPI_ISL_2045935, EPI_ISL_2182035, EPI_ISL_2182115, EPI_ISL_2181901, EPI_ISL_2182032, EPI_ISL_2181727, EPI_ISL_2306747, EPI_ISL_2306778, EPI_ISL_2307024, EPI_ISL_2307046, EPI_ISL_2306791, EPI_ISL_2307047, EPI_ISL_1514757, EPI_ISL_1514932, EPI_ISL_1515056, EPI_ISL_1550207, EPI_ISL_1515527, EPI_ISL_1515553, EPI_ISL_1515709, EPI_ISL_1612044, EPI_ISL_1612045, EPI_ISL_1612120, EPI_ISL_1612043, EPI_ISL_1612137, EPI_ISL_1612138, EPI_ISL_1612178, EPI_ISL_1612611, EPI_ISL_1684583, EPI_ISL_1684584, EPI_ISL_1684582, EPI_ISL_1684581, EPI_ISL_1684496, EPI_ISL_1684720, EPI_ISL_1684719, EPI_ISL_1684718, EPI_ISL_1798207, EPI_ISL_1798737, EPI_ISL_1799051, EPI_ISL_1799050, EPI_ISL_1799234, EPI_ISL_1799235, EPI_ISL_1930755, EPI_ISL_1931007, EPI_ISL_1931300, EPI_ISL_2046329, EPI_ISL_2046550, EPI_ISL_2184947, EPI_ISL_2185502, EPI_ISL_2304993, EPI_ISL_2305094, EPI_ISL_2305210, EPI_ISL_2305501, EPI_ISL_1461860, EPI_ISL_1461824, EPI_ISL_1461813, EPI_ISL_1548172, EPI_ISL_1461825, EPI_ISL_1461831, EPI_ISL_1548171, EPI_ISL_1549202, EPI_ISL_1513814, EPI_ISL_1513760, EPI_ISL_1513759, EPI_ISL_1513758, EPI_ISL_1513767, EPI_ISL_1513755, EPI_ISL_1514775, EPI_ISL_1514768, EPI_ISL_1514809, EPI_ISL_1514783, EPI_ISL_1514776, EPI_ISL_1514780, EPI_ISL_1514956, EPI_ISL_1549843, EPI_ISL_1514920, EPI_ISL_1514922, EPI_ISL_1514893, EPI_ISL_1514887, EPI_ISL_1514872, EPI_ISL_1549874, EPI_ISL_1514882, EPI_ISL_1549844, EPI_ISL_1515037, EPI_ISL_1515279, EPI_ISL_1515277, EPI_ISL_1515278, EPI_ISL_1515355, EPI_ISL_1515352, EPI_ISL_1515360, EPI_ISL_1515346, EPI_ISL_1515347, EPI_ISL_1515353, EPI_ISL_1515388, EPI_ISL_1515354, EPI_ISL_1515551, EPI_ISL_1515580, EPI_ISL_1515614, EPI_ISL_1515565, EPI_ISL_1550200, EPI_ISL_1515550, EPI_ISL_1515552, EPI_ISL_1515704, EPI_ISL_1515684, EPI_ISL_1550325, EPI_ISL_1515705, EPI_ISL_1515672, EPI_ISL_1612015, EPI_ISL_1612031, EPI_ISL_1612238, EPI_ISL_1612030, EPI_ISL_1612234, EPI_ISL_1612072, EPI_ISL_1612232, EPI_ISL_1612265, EPI_ISL_1611997, EPI_ISL_1612020, EPI_ISL_1612233, EPI_ISL_1612033, EPI_ISL_1612032, EPI_ISL_1612096, EPI_ISL_1612021, EPI_ISL_1612018, EPI_ISL_1612029, EPI_ISL_1612026, EPI_ISL_1612407, EPI_ISL_1612472, EPI_ISL_1612464, EPI_ISL_1612492, EPI_ISL_1612725, EPI_ISL_1612592, EPI_ISL_1612614, EPI_ISL_1612613, EPI_ISL_1684471, EPI_ISL_1684381, EPI_ISL_1684448, EPI_ISL_1684447, EPI_ISL_1684486, EPI_ISL_1684488, EPI_ISL_1684445, EPI_ISL_1684464, EPI_ISL_1684389, EPI_ISL_1684480, EPI_ISL_1684487, EPI_ISL_1684483, EPI_ISL_1684574, EPI_ISL_1684446, EPI_ISL_1684757, EPI_ISL_1684841, EPI_ISL_1684865, EPI_ISL_1684891, EPI_ISL_1684761, EPI_ISL_1684807, EPI_ISL_1684765, EPI_ISL_1684714, EPI_ISL_1684975, EPI_ISL_1798284, EPI_ISL_1798314, EPI_ISL_1798202, EPI_ISL_1798216, EPI_ISL_1798194, EPI_ISL_1798196, EPI_ISL_1798200, EPI_ISL_1798191, EPI_ISL_1798316, EPI_ISL_1798345, EPI_ISL_1798293, EPI_ISL_1798244, EPI_ISL_1799046, EPI_ISL_1799192, EPI_ISL_1799249, EPI_ISL_1799388, EPI_ISL_1799310, EPI_ISL_1799311, EPI_ISL_1799318, EPI_ISL_1799470, EPI_ISL_1799296, EPI_ISL_1799460, EPI_ISL_1799438, EPI_ISL_1799313, EPI_ISL_1799312, EPI_ISL_1799383, EPI_ISL_1799610, EPI_ISL_1799609, EPI_ISL_1799511, EPI_ISL_1799481, EPI_ISL_1799611, EPI_ISL_1799531, EPI_ISL_1930739, EPI_ISL_1930749, EPI_ISL_1930973, EPI_ISL_1930820, EPI_ISL_1931148, EPI_ISL_1931073, EPI_ISL_1930977, EPI_ISL_1930824, EPI_ISL_1930980, EPI_ISL_1930819, EPI_ISL_1931253, EPI_ISL_1931288, EPI_ISL_1931291, EPI_ISL_1931451, EPI_ISL_1931284, EPI_ISL_1931290, EPI_ISL_1931285, EPI_ISL_1931354, EPI_ISL_1931500, EPI_ISL_1931287, EPI_ISL_1931694, EPI_ISL_1931591, EPI_ISL_1931523, EPI_ISL_1931574, EPI_ISL_1931588, EPI_ISL_1931703, EPI_ISL_1931930, EPI_ISL_2046015, EPI_ISL_2046052, EPI_ISL_2046058, EPI_ISL_2046021, EPI_ISL_2046059, EPI_ISL_2046054, EPI_ISL_2046038, EPI_ISL_2046055, EPI_ISL_2046081, EPI_ISL_2046043, EPI_ISL_2046315, EPI_ISL_2046202, EPI_ISL_2046313, EPI_ISL_2046204, EPI_ISL_2046307, EPI_ISL_2046311, EPI_ISL_2046274, EPI_ISL_2046294, EPI_ISL_2046308, EPI_ISL_2046314, EPI_ISL_2046113, EPI_ISL_2046281, EPI_ISL_2046112, EPI_ISL_2046636, EPI_ISL_2046529, EPI_ISL_2046533, EPI_ISL_2046528, EPI_ISL_2046530, EPI_ISL_2046581, EPI_ISL_2046600, EPI_ISL_2046637, EPI_ISL_2046763, EPI_ISL_2046700, EPI_ISL_2046684, EPI_ISL_2046699, EPI_ISL_2046698, EPI_ISL_2046764, EPI_ISL_2046762, EPI_ISL_2046703, EPI_ISL_2046705, EPI_ISL_2046702, EPI_ISL_2046761, EPI_ISL_2046701, EPI_ISL_2184853, EPI_ISL_2184927, EPI_ISL_2184926, EPI_ISL_2184933, EPI_ISL_2184995, EPI_ISL_2185112, EPI_ISL_2185220, EPI_ISL_2185223, EPI_ISL_2185171, EPI_ISL_2185118, EPI_ISL_2185169, EPI_ISL_2185149, EPI_ISL_2185110, EPI_ISL_2185226, EPI_ISL_2185113, EPI_ISL_2185119, EPI_ISL_2185211, EPI_ISL_2185217, EPI_ISL_2185224, EPI_ISL_2185255, EPI_ISL_2185219, EPI_ISL_2185218, EPI_ISL_2185111, EPI_ISL_2185270, EPI_ISL_2185117, EPI_ISL_2185225, EPI_ISL_2185216, EPI_ISL_2185198, EPI_ISL_2185115, EPI_ISL_2185488, EPI_ISL_2185462, EPI_ISL_2185472, EPI_ISL_2185398, EPI_ISL_2185451, EPI_ISL_2185461, EPI_ISL_2185452, EPI_ISL_2185423, EPI_ISL_2185487, EPI_ISL_2185440, EPI_ISL_2185463, EPI_ISL_2185527, EPI_ISL_2185473, EPI_ISL_2185470, EPI_ISL_2185477, EPI_ISL_2185453, EPI_ISL_2185456, EPI_ISL_2185486, EPI_ISL_2185474, EPI_ISL_2185485, EPI_ISL_2185471, EPI_ISL_2305073, EPI_ISL_2304948, EPI_ISL_2305034, EPI_ISL_2304945, EPI_ISL_2304944, EPI_ISL_2305076, EPI_ISL_2304943, EPI_ISL_2304946, EPI_ISL_2304947, EPI_ISL_2305036, EPI_ISL_2305331, EPI_ISL_2305172, EPI_ISL_2305278, EPI_ISL_2305192, EPI_ISL_2305255, EPI_ISL_2305275, EPI_ISL_2305190, EPI_ISL_2305179, EPI_ISL_2305272, EPI_ISL_2305329, EPI_ISL_2305403, EPI_ISL_2305333, EPI_ISL_2305332, EPI_ISL_2305256, EPI_ISL_2305274, EPI_ISL_2305273, EPI_ISL_2305171, EPI_ISL_2305473, EPI_ISL_2305446, EPI_ISL_2305417, EPI_ISL_2305479, EPI_ISL_2305655, EPI_ISL_2305451, EPI_ISL_2305477, EPI_ISL_2305555, EPI_ISL_2305579, EPI_ISL_2305476, EPI_ISL_2305554, EPI_ISL_2305478, EPI_ISL_2305474, EPI_ISL_2305480, EPI_ISL_1481194, EPI_ISL_1481190, EPI_ISL_1481189, EPI_ISL_1481185, EPI_ISL_1481186, EPI_ISL_1481202, EPI_ISL_1481191, EPI_ISL_1481192, EPI_ISL_1481214, EPI_ISL_1481270, EPI_ISL_1481265, EPI_ISL_1461790, EPI_ISL_1461808, EPI_ISL_1548117, EPI_ISL_1461806, EPI_ISL_1461725, EPI_ISL_1461741, EPI_ISL_1461712, EPI_ISL_1461722, EPI_ISL_1461727, EPI_ISL_1461877, EPI_ISL_1461795, EPI_ISL_1461710, EPI_ISL_1461798, EPI_ISL_1461788, EPI_ISL_1461757, EPI_ISL_1461745, EPI_ISL_1461793, EPI_ISL_1461723, EPI_ISL_1461761, EPI_ISL_1461807, EPI_ISL_1461794, EPI_ISL_1461731, EPI_ISL_1461799, EPI_ISL_1461754, EPI_ISL_1461759, EPI_ISL_1461810, EPI_ISL_1461809, EPI_ISL_1461800, EPI_ISL_1461802, EPI_ISL_1461796, EPI_ISL_1461801, EPI_ISL_1461730, EPI_ISL_1461743, EPI_ISL_1461791, EPI_ISL_1461789, EPI_ISL_1461742, EPI_ISL_1461792, EPI_ISL_1461751, EPI_ISL_1461724, EPI_ISL_1461720, EPI_ISL_1461859, EPI_ISL_1461786, EPI_ISL_1461878, EPI_ISL_1461827, EPI_ISL_1461719, EPI_ISL_1461729, EPI_ISL_1461879, EPI_ISL_1461787, EPI_ISL_1461750, EPI_ISL_1548118, EPI_ISL_1461797, EPI_ISL_1461811, EPI_ISL_1461760, EPI_ISL_1461721, EPI_ISL_1461755, EPI_ISL_1461756, EPI_ISL_1461713, EPI_ISL_1461726, EPI_ISL_1548139, EPI_ISL_1461746, EPI_ISL_1461744, EPI_ISL_1461728, EPI_ISL_1461804, EPI_ISL_1548140, EPI_ISL_1461753, EPI_ISL_1548126, EPI_ISL_1461711, EPI_ISL_1461805, EPI_ISL_1548125, EPI_ISL_1461803, EPI_ISL_1513821, EPI_ISL_1513887, EPI_ISL_1513892, EPI_ISL_1513819, EPI_ISL_1513860, EPI_ISL_1513899, EPI_ISL_1513801, EPI_ISL_1513870, EPI_ISL_1513891, EPI_ISL_1513883, EPI_ISL_1513882, EPI_ISL_1513876, EPI_ISL_1513871, EPI_ISL_1513824, EPI_ISL_1513877, EPI_ISL_1549205, EPI_ISL_1549248, EPI_ISL_1513909, EPI_ISL_1513889, EPI_ISL_1513825, EPI_ISL_1513881, EPI_ISL_1549245, EPI_ISL_1513895, EPI_ISL_1513896, EPI_ISL_1513757, EPI_ISL_1513863, EPI_ISL_1513885, EPI_ISL_1513903, EPI_ISL_1513768, EPI_ISL_1513904, EPI_ISL_1513823, EPI_ISL_1513905, EPI_ISL_1549246, EPI_ISL_1513900, EPI_ISL_1513805, EPI_ISL_1513908, EPI_ISL_1513769, EPI_ISL_1513820, EPI_ISL_1513762, EPI_ISL_1513864, EPI_ISL_1513833, EPI_ISL_1513902, EPI_ISL_1513859, EPI_ISL_1513880, EPI_ISL_1513888, EPI_ISL_1513878, EPI_ISL_1549203, EPI_ISL_1513868, EPI_ISL_1513802, EPI_ISL_1513897, EPI_ISL_1513869, EPI_ISL_1513907, EPI_ISL_1513818, EPI_ISL_1513906, EPI_ISL_1513867, EPI_ISL_1513866, EPI_ISL_1513862, EPI_ISL_1513893, EPI_ISL_1513865, EPI_ISL_1513873, EPI_ISL_1513901, EPI_ISL_1513890, EPI_ISL_1513879, EPI_ISL_1549247, EPI_ISL_1513898, EPI_ISL_1513803, EPI_ISL_1513875, EPI_ISL_1513826, EPI_ISL_1513884, EPI_ISL_1513886, EPI_ISL_1513874, EPI_ISL_1513822, EPI_ISL_1513804, EPI_ISL_1513894, EPI_ISL_1513872, EPI_ISL_1513827, EPI_ISL_1514843, EPI_ISL_1549830, EPI_ISL_1514861, EPI_ISL_1514853, EPI_ISL_1514844, EPI_ISL_1514867, EPI_ISL_1514852, EPI_ISL_1514726, EPI_ISL_1514839, EPI_ISL_1514840, EPI_ISL_1514850, EPI_ISL_1514851, EPI_ISL_1514752, EPI_ISL_1514842, EPI_ISL_1514723, EPI_ISL_1514826, EPI_ISL_1514772, EPI_ISL_1514841, EPI_ISL_1514760, EPI_ISL_1514774, EPI_ISL_1514864, EPI_ISL_1514727, EPI_ISL_1514838, EPI_ISL_1695016, EPI_ISL_1549811, EPI_ISL_1514813, EPI_ISL_1514845, EPI_ISL_1514846, EPI_ISL_1549827, EPI_ISL_1514724, EPI_ISL_1514859, EPI_ISL_1514868, EPI_ISL_1514863, EPI_ISL_1514832, EPI_ISL_1514865, EPI_ISL_1549826, EPI_ISL_1514866, EPI_ISL_1514825, EPI_ISL_1549831, EPI_ISL_1514848, EPI_ISL_1514847, EPI_ISL_1514755, EPI_ISL_1514773, EPI_ISL_1514849, EPI_ISL_1514754, EPI_ISL_1514771, EPI_ISL_1514862, EPI_ISL_1514756, EPI_ISL_1514758, EPI_ISL_1514854, EPI_ISL_1514857, EPI_ISL_1514725, EPI_ISL_1514860, EPI_ISL_1514828, EPI_ISL_1514856, EPI_ISL_1514753, EPI_ISL_1514731, EPI_ISL_1514858, EPI_ISL_1514855, EPI_ISL_1549825, EPI_ISL_1549809, EPI_ISL_1549828, EPI_ISL_1514827, EPI_ISL_1514759, EPI_ISL_1549829, EPI_ISL_1514982, EPI_ISL_1515019, EPI_ISL_1514895, EPI_ISL_1514931, EPI_ISL_1515015, EPI_ISL_1549859, EPI_ISL_1515005, EPI_ISL_1515004, EPI_ISL_1549877, EPI_ISL_1515001, EPI_ISL_1515010, EPI_ISL_1515003, EPI_ISL_1514980, EPI_ISL_1514961, EPI_ISL_1549849, EPI_ISL_1514899, EPI_ISL_1515011, EPI_ISL_1549886, EPI_ISL_1549887, EPI_ISL_1514884, EPI_ISL_1514940, EPI_ISL_1515022, EPI_ISL_1515016, EPI_ISL_1515018, EPI_ISL_1549888, EPI_ISL_1515012, EPI_ISL_1515006, EPI_ISL_1514939, EPI_ISL_1514979, EPI_ISL_1514928, EPI_ISL_1549889, EPI_ISL_1515020, EPI_ISL_1514929, EPI_ISL_1515014, EPI_ISL_1514977, EPI_ISL_1514898, EPI_ISL_1515021, EPI_ISL_1514998, EPI_ISL_1549885, EPI_ISL_1515000, EPI_ISL_1515002, EPI_ISL_1514975, EPI_ISL_1514871, EPI_ISL_1514897, EPI_ISL_1514896, EPI_ISL_1514978, EPI_ISL_1515009, EPI_ISL_1549884, EPI_ISL_1514927, EPI_ISL_1515008, EPI_ISL_1514930, EPI_ISL_1515013, EPI_ISL_1549883, EPI_ISL_1514997, EPI_ISL_1549858, EPI_ISL_1514976, EPI_ISL_1514999, EPI_ISL_1549890, EPI_ISL_1514941, EPI_ISL_1515017, EPI_ISL_1514942, EPI_ISL_1514943, EPI_ISL_1514974, EPI_ISL_1515007, EPI_ISL_1515163, EPI_ISL_1515170, EPI_ISL_1549903, EPI_ISL_1515147, EPI_ISL_1549904, EPI_ISL_1515169, EPI_ISL_1549934, EPI_ISL_1515158, EPI_ISL_1515166, EPI_ISL_1549945, EPI_ISL_1515167, EPI_ISL_1515168, EPI_ISL_1515160, EPI_ISL_1515142, EPI_ISL_1515139, EPI_ISL_1515118, EPI_ISL_1515171, EPI_ISL_1515141, EPI_ISL_1515164, EPI_ISL_1515161, EPI_ISL_1515145, EPI_ISL_1515162, EPI_ISL_1695018, EPI_ISL_1515051, EPI_ISL_1515120, EPI_ISL_1515055, EPI_ISL_1515148, EPI_ISL_1515140, EPI_ISL_1515091, EPI_ISL_1515157, EPI_ISL_1515149, EPI_ISL_1549944, EPI_ISL_1515053, EPI_ISL_1549905, EPI_ISL_1515119, EPI_ISL_1549935, EPI_ISL_1515052, EPI_ISL_1515146, EPI_ISL_1549952, EPI_ISL_1515143, EPI_ISL_1515054, EPI_ISL_1515117, EPI_ISL_1515159, EPI_ISL_1515121, EPI_ISL_1515165, EPI_ISL_1515144, EPI_ISL_1515425, EPI_ISL_1515409, EPI_ISL_1515391, EPI_ISL_1515408, EPI_ISL_1515414, EPI_ISL_1515375, EPI_ISL_1515394, EPI_ISL_1515350, EPI_ISL_1550097, EPI_ISL_1550068, EPI_ISL_1550057, EPI_ISL_1515411, EPI_ISL_1515416, EPI_ISL_1515415, EPI_ISL_1515418, EPI_ISL_1550098, EPI_ISL_1515419, EPI_ISL_1515406, EPI_ISL_1515426, EPI_ISL_1550095, EPI_ISL_1550099, EPI_ISL_1515393, EPI_ISL_1515423, EPI_ISL_1515412, EPI_ISL_1515392, EPI_ISL_1550096, EPI_ISL_1515374, EPI_ISL_1515429, EPI_ISL_1515413, EPI_ISL_1515407, EPI_ISL_1550093, EPI_ISL_1550101, EPI_ISL_1515427, EPI_ISL_1550105, EPI_ISL_1515424, EPI_ISL_1515428, EPI_ISL_1515365, EPI_ISL_1515390, EPI_ISL_1515420, EPI_ISL_1550058, EPI_ISL_1515395, EPI_ISL_1515430, EPI_ISL_1515417, EPI_ISL_1515421, EPI_ISL_1515410, EPI_ISL_1515431, EPI_ISL_1550103, EPI_ISL_1515422, EPI_ISL_1515432, EPI_ISL_1515405, EPI_ISL_1550102, EPI_ISL_1515389, EPI_ISL_1515433, EPI_ISL_1550094, EPI_ISL_1550104, EPI_ISL_1515635, EPI_ISL_1515636, EPI_ISL_1515586, EPI_ISL_1515622, EPI_ISL_1515619, EPI_ISL_1550204, EPI_ISL_1550248, EPI_ISL_1515620, EPI_ISL_1515618, EPI_ISL_1515640, EPI_ISL_1515623, EPI_ISL_1515621, EPI_ISL_1515633, EPI_ISL_1515638, EPI_ISL_1550205, EPI_ISL_1550184, EPI_ISL_1550247, EPI_ISL_1515634, EPI_ISL_1515615, EPI_ISL_1695023, EPI_ISL_1515632, EPI_ISL_1550246, EPI_ISL_1515637, EPI_ISL_1515631, EPI_ISL_1550224, EPI_ISL_1550232, EPI_ISL_1550361, EPI_ISL_1515733, EPI_ISL_1515682, EPI_ISL_1515744, EPI_ISL_1612263, EPI_ISL_1612244, EPI_ISL_1612231, EPI_ISL_1612245, EPI_ISL_1612243, EPI_ISL_1612132, EPI_ISL_1612259, EPI_ISL_1612266, EPI_ISL_1612459, EPI_ISL_1612452, EPI_ISL_1612399, EPI_ISL_1612449, EPI_ISL_1612445, EPI_ISL_1612450, EPI_ISL_1612400, EPI_ISL_1612451, EPI_ISL_1612454, EPI_ISL_1612395, EPI_ISL_1612401, EPI_ISL_1612455, EPI_ISL_1612394, EPI_ISL_1612396, EPI_ISL_1612398, EPI_ISL_1612444, EPI_ISL_1612448, EPI_ISL_1612446, EPI_ISL_1612447, EPI_ISL_1612457, EPI_ISL_1612453, EPI_ISL_1612510, EPI_ISL_1612456, EPI_ISL_1612441, EPI_ISL_1612443, EPI_ISL_1612397, EPI_ISL_1612406, EPI_ISL_1612442, EPI_ISL_1612458, EPI_ISL_1612802, EPI_ISL_1612671, EPI_ISL_1612797, EPI_ISL_1612711, EPI_ISL_1612803, EPI_ISL_1612782, EPI_ISL_1612627, EPI_ISL_1612732, EPI_ISL_1612804, EPI_ISL_1612760, EPI_ISL_1612785, EPI_ISL_1612621, EPI_ISL_1612689, EPI_ISL_1612772, EPI_ISL_1612683, EPI_ISL_1612691, EPI_ISL_1612728, EPI_ISL_1612628, EPI_ISL_1612720, EPI_ISL_1612701, EPI_ISL_1612739, EPI_ISL_1612731, EPI_ISL_1612623, EPI_ISL_1612706, EPI_ISL_1612781, EPI_ISL_1612714, EPI_ISL_1612800, EPI_ISL_1612794, EPI_ISL_1612741, EPI_ISL_1612801, EPI_ISL_1612712, EPI_ISL_1612773, EPI_ISL_1612718, EPI_ISL_1612677, EPI_ISL_1612783, EPI_ISL_1612786, EPI_ISL_1612616, EPI_ISL_1612710, EPI_ISL_1612724, EPI_ISL_1612751, EPI_ISL_1612709, EPI_ISL_1612719, EPI_ISL_1612748, EPI_ISL_1612687, EPI_ISL_1612678, EPI_ISL_1612715, EPI_ISL_1612769, EPI_ISL_1612747, EPI_ISL_1612736, EPI_ISL_1612749, EPI_ISL_1612734, EPI_ISL_1612700, EPI_ISL_1612680, EPI_ISL_1612771, EPI_ISL_1612784, EPI_ISL_1612759, EPI_ISL_1612672, EPI_ISL_1612619, EPI_ISL_1612622, EPI_ISL_1612682, EPI_ISL_1612686, EPI_ISL_1612729, EPI_ISL_1612713, EPI_ISL_1612694, EPI_ISL_1612796, EPI_ISL_1612737, EPI_ISL_1612723, EPI_ISL_1612745, EPI_ISL_1612695, EPI_ISL_1612699, EPI_ISL_1612698, EPI_ISL_1612702, EPI_ISL_1612708, EPI_ISL_1612740, EPI_ISL_1612624, EPI_ISL_1612629, EPI_ISL_1612688, EPI_ISL_1612684, EPI_ISL_1612696, EPI_ISL_1612750, EPI_ISL_1612716, EPI_ISL_1612618, EPI_ISL_1612805, EPI_ISL_1612717, EPI_ISL_1612705, EPI_ISL_1612753, EPI_ISL_1612798, EPI_ISL_1612692, EPI_ISL_1612625, EPI_ISL_1612746, EPI_ISL_1612697, EPI_ISL_1612626, EPI_ISL_1612795, EPI_ISL_1612770, EPI_ISL_1612617, EPI_ISL_1612735, EPI_ISL_1612799, EPI_ISL_1612738, EPI_ISL_1612743, EPI_ISL_1612721, EPI_ISL_1612733, EPI_ISL_1612707, EPI_ISL_1612744, EPI_ISL_1612620, EPI_ISL_1612704, EPI_ISL_1612690, EPI_ISL_1612673, EPI_ISL_1612742, EPI_ISL_1612685, EPI_ISL_1612681, EPI_ISL_1612679, EPI_ISL_1612752, EPI_ISL_1612703, EPI_ISL_1612722, EPI_ISL_1681623, EPI_ISL_1684379, EPI_ISL_1684500, EPI_ISL_1684457, EPI_ISL_1684456, EPI_ISL_1684376, EPI_ISL_1684402, EPI_ISL_1684344, EPI_ISL_1684364, EPI_ISL_1684406, EPI_ISL_1684407, EPI_ISL_1684415, EPI_ISL_1684462, EPI_ISL_1684373, EPI_ISL_1684367, EPI_ISL_1684358, EPI_ISL_1684454, EPI_ISL_1684380, EPI_ISL_1684383, EPI_ISL_1684369, EPI_ISL_1684409, EPI_ISL_1684360, EPI_ISL_1684414, EPI_ISL_1684346, EPI_ISL_1684460, EPI_ISL_1684461, EPI_ISL_1684459, EPI_ISL_1684368, EPI_ISL_1684365, EPI_ISL_1684348, EPI_ISL_1684404, EPI_ISL_1684384, EPI_ISL_1684343, EPI_ISL_1684345, EPI_ISL_1684372, EPI_ISL_1684375, EPI_ISL_1684635, EPI_ISL_1684411, EPI_ISL_1684377, EPI_ISL_1684408, EPI_ISL_1684374, EPI_ISL_1684405, EPI_ISL_1684455, EPI_ISL_1684401, EPI_ISL_1684632, EPI_ISL_1684378, EPI_ISL_1684382, EPI_ISL_1684412, EPI_ISL_1684458, EPI_ISL_1684413, EPI_ISL_1684403, EPI_ISL_1684371, EPI_ISL_1684354, EPI_ISL_1684410, EPI_ISL_1684347, EPI_ISL_1684359, EPI_ISL_1684366, EPI_ISL_1684370, EPI_ISL_1684883, EPI_ISL_1684898, EPI_ISL_1684834, EPI_ISL_1684895, EPI_ISL_1684848, EPI_ISL_1684855, EPI_ISL_1684833, EPI_ISL_1684897, EPI_ISL_1684853, EPI_ISL_1684758, EPI_ISL_1684854, EPI_ISL_1684896, EPI_ISL_1684836, EPI_ISL_1684786, EPI_ISL_1684894, EPI_ISL_1684971, EPI_ISL_1684997, EPI_ISL_1798318, EPI_ISL_1798313, EPI_ISL_1798298, EPI_ISL_1798322, EPI_ISL_1798302, EPI_ISL_1798301, EPI_ISL_1798321, EPI_ISL_1798310, EPI_ISL_1798330, EPI_ISL_1798297, EPI_ISL_1798309, EPI_ISL_1798308, EPI_ISL_1798299, EPI_ISL_1798259, EPI_ISL_1798211, EPI_ISL_1798258, EPI_ISL_1798260, EPI_ISL_1798317, EPI_ISL_1798210, EPI_ISL_1798300, EPI_ISL_1798292, EPI_ISL_1798326, EPI_ISL_1798209, EPI_ISL_1798328, EPI_ISL_1798477, EPI_ISL_1798436, EPI_ISL_1798569, EPI_ISL_1798544, EPI_ISL_1798552, EPI_ISL_1798558, EPI_ISL_1798529, EPI_ISL_1798564, EPI_ISL_1798550, EPI_ISL_1798475, EPI_ISL_1798560, EPI_ISL_1798601, EPI_ISL_1798598, EPI_ISL_1798556, EPI_ISL_1798438, EPI_ISL_1798479, EPI_ISL_1798570, EPI_ISL_1798572, EPI_ISL_1798493, EPI_ISL_1798541, EPI_ISL_1798590, EPI_ISL_1798435, EPI_ISL_1798495, EPI_ISL_1798588, EPI_ISL_1798537, EPI_ISL_1798440, EPI_ISL_1798531, EPI_ISL_1798471, EPI_ISL_1798539, EPI_ISL_1798629, EPI_ISL_1798592, EPI_ISL_1798548, EPI_ISL_1798562, EPI_ISL_1798587, EPI_ISL_1798574, EPI_ISL_1798594, EPI_ISL_1798596, EPI_ISL_1798567, EPI_ISL_1798474, EPI_ISL_1798602, EPI_ISL_1798546, EPI_ISL_1798991, EPI_ISL_1799007, EPI_ISL_1799006, EPI_ISL_1799079, EPI_ISL_1798989, EPI_ISL_1798994, EPI_ISL_1798979, EPI_ISL_1799003, EPI_ISL_1798953, EPI_ISL_1798995, EPI_ISL_1798992, EPI_ISL_1798949, EPI_ISL_1798865, EPI_ISL_1799000, EPI_ISL_1798951, EPI_ISL_1798984, EPI_ISL_1798988, EPI_ISL_1798976, EPI_ISL_1798999, EPI_ISL_1798990, EPI_ISL_1798985, EPI_ISL_1798959, EPI_ISL_1799009, EPI_ISL_1798983, EPI_ISL_1798954, EPI_ISL_1798980, EPI_ISL_1798996, EPI_ISL_1798986, EPI_ISL_1798982, EPI_ISL_1798897, EPI_ISL_1798978, EPI_ISL_1798950, EPI_ISL_1798997, EPI_ISL_1798981, EPI_ISL_1798998, EPI_ISL_1799008, EPI_ISL_1798952, EPI_ISL_1799004, EPI_ISL_1799001, EPI_ISL_1798987, EPI_ISL_1798960, EPI_ISL_1799002, EPI_ISL_1798993, EPI_ISL_1799143, EPI_ISL_1799167, EPI_ISL_1799169, EPI_ISL_1799259, EPI_ISL_1799168, EPI_ISL_1799153, EPI_ISL_1799142, EPI_ISL_1799455, EPI_ISL_1799336, EPI_ISL_1799448, EPI_ISL_1799472, EPI_ISL_1799335, EPI_ISL_1799427, EPI_ISL_1799401, EPI_ISL_1799399, EPI_ISL_1799277, EPI_ISL_1799292, EPI_ISL_1799456, EPI_ISL_1799426, EPI_ISL_1799471, EPI_ISL_1799338, EPI_ISL_1799457, EPI_ISL_1799447, EPI_ISL_1799454, EPI_ISL_1799291, EPI_ISL_1799425, EPI_ISL_1799337, EPI_ISL_1799428, EPI_ISL_1799449, EPI_ISL_1799400, EPI_ISL_1799290, EPI_ISL_1799535, EPI_ISL_1799474, EPI_ISL_1799621, EPI_ISL_1799640, EPI_ISL_1799473, EPI_ISL_1799551, EPI_ISL_1799485, EPI_ISL_1799552, EPI_ISL_1799605, EPI_ISL_1799620, EPI_ISL_1799484, EPI_ISL_1799564, EPI_ISL_1925654, EPI_ISL_1926318, EPI_ISL_1926668, EPI_ISL_1930668, EPI_ISL_1930687, EPI_ISL_1930643, EPI_ISL_1930701, EPI_ISL_1930702, EPI_ISL_1930656, EPI_ISL_1930650, EPI_ISL_1930705, EPI_ISL_1930653, EPI_ISL_1930646, EPI_ISL_1930707, EPI_ISL_1930689, EPI_ISL_1930710, EPI_ISL_1930674, EPI_ISL_1930704, EPI_ISL_1930688, EPI_ISL_1930703, EPI_ISL_1930679, EPI_ISL_1930745, EPI_ISL_1930675, EPI_ISL_1930709, EPI_ISL_1930659, EPI_ISL_1930676, EPI_ISL_1930708, EPI_ISL_1930682, EPI_ISL_1930727, EPI_ISL_1930706, EPI_ISL_1930669, EPI_ISL_1930681, EPI_ISL_1930995, EPI_ISL_1931042, EPI_ISL_1930852, EPI_ISL_1930829, EPI_ISL_1930855, EPI_ISL_1931131, EPI_ISL_1931124, EPI_ISL_1931046, EPI_ISL_1930998, EPI_ISL_1931129, EPI_ISL_1931126, EPI_ISL_1931040, EPI_ISL_1930834, EPI_ISL_1930787, EPI_ISL_1930833, EPI_ISL_1930860, EPI_ISL_1931001, EPI_ISL_1931122, EPI_ISL_1931003, EPI_ISL_1930859, EPI_ISL_1930831, EPI_ISL_1930858, EPI_ISL_1930851, EPI_ISL_1931136, EPI_ISL_1930836, EPI_ISL_1930992, EPI_ISL_1931052, EPI_ISL_1930989, EPI_ISL_1930790, EPI_ISL_1931130, EPI_ISL_1931123, EPI_ISL_1930850, EPI_ISL_1930856, EPI_ISL_1930970, EPI_ISL_1930857, EPI_ISL_1930791, EPI_ISL_1931134, EPI_ISL_1930792, EPI_ISL_1930788, EPI_ISL_1930849, EPI_ISL_1930848, EPI_ISL_1931133, EPI_ISL_1931037, EPI_ISL_1930835, EPI_ISL_1930853, EPI_ISL_1930832, EPI_ISL_1931049, EPI_ISL_1930854, EPI_ISL_1931127, EPI_ISL_1930830, EPI_ISL_1930786, EPI_ISL_1931034, EPI_ISL_1930861, EPI_ISL_1931487, EPI_ISL_1931490, EPI_ISL_1931492, EPI_ISL_1931418, EPI_ISL_1931484, EPI_ISL_1931495, EPI_ISL_1931751, EPI_ISL_1931762, EPI_ISL_1931675, EPI_ISL_1931745, EPI_ISL_1931679, EPI_ISL_1931760, EPI_ISL_1931759, EPI_ISL_1931716, EPI_ISL_1931609, EPI_ISL_1931742, EPI_ISL_1931708, EPI_ISL_1931756, EPI_ISL_1931718, EPI_ISL_1931612, EPI_ISL_1931623, EPI_ISL_1931616, EPI_ISL_1931680, EPI_ISL_1931673, EPI_ISL_1931685, EPI_ISL_1931717, EPI_ISL_1931711, EPI_ISL_1931683, EPI_ISL_1931615, EPI_ISL_1931714, EPI_ISL_1931678, EPI_ISL_1931710, EPI_ISL_1931748, EPI_ISL_1931606, EPI_ISL_1931713, EPI_ISL_1931755, EPI_ISL_1931758, EPI_ISL_1931676, EPI_ISL_1931672, EPI_ISL_1931754, EPI_ISL_1932045, EPI_ISL_1932050, EPI_ISL_1932051, EPI_ISL_1932048, EPI_ISL_1931994, EPI_ISL_1932054, EPI_ISL_1931996, EPI_ISL_1932053, EPI_ISL_2044742, EPI_ISL_2044694, EPI_ISL_2045197, EPI_ISL_2046011, EPI_ISL_2046064, EPI_ISL_2046072, EPI_ISL_2046071, EPI_ISL_2046029, EPI_ISL_2046027, EPI_ISL_2046028, EPI_ISL_2046358, EPI_ISL_2046217, EPI_ISL_2046363, EPI_ISL_2046413, EPI_ISL_2046418, EPI_ISL_2046362, EPI_ISL_2046414, EPI_ISL_2046190, EPI_ISL_2046252, EPI_ISL_2046419, EPI_ISL_2046361, EPI_ISL_2046364, EPI_ISL_2046218, EPI_ISL_2046420, EPI_ISL_2046412, EPI_ISL_2046356, EPI_ISL_2046429, EPI_ISL_2046219, EPI_ISL_2046423, EPI_ISL_2046409, EPI_ISL_2046357, EPI_ISL_2046216, EPI_ISL_2046426, EPI_ISL_2046312, EPI_ISL_2046359, EPI_ISL_2046415, EPI_ISL_2046411, EPI_ISL_2046430, EPI_ISL_2046220, EPI_ISL_2046221, EPI_ISL_2046416, EPI_ISL_2046254, EPI_ISL_2046421, EPI_ISL_2046360, EPI_ISL_2046424, EPI_ISL_2046253, EPI_ISL_2046425, EPI_ISL_2046431, EPI_ISL_2046410, EPI_ISL_2046417, EPI_ISL_2046427, EPI_ISL_2046428, EPI_ISL_2046422, EPI_ISL_2046573, EPI_ISL_2046492, EPI_ISL_2046567, EPI_ISL_2046571, EPI_ISL_2046613, EPI_ISL_2046569, EPI_ISL_2046568, EPI_ISL_2046490, EPI_ISL_2046489, EPI_ISL_2046493, EPI_ISL_2046488, EPI_ISL_2046564, EPI_ISL_2046611, EPI_ISL_2046572, EPI_ISL_2046491, EPI_ISL_2046574, EPI_ISL_2046615, EPI_ISL_2046570, EPI_ISL_2046614, EPI_ISL_2046565, EPI_ISL_2046566, EPI_ISL_2046612, EPI_ISL_2046823, EPI_ISL_2046826, EPI_ISL_2046717, EPI_ISL_2046775, EPI_ISL_2046716, EPI_ISL_2046776, EPI_ISL_2046825, EPI_ISL_2046792, EPI_ISL_2046820, EPI_ISL_2046793, EPI_ISL_2046822, EPI_ISL_2046778, EPI_ISL_2046680, EPI_ISL_2046790, EPI_ISL_2046827, EPI_ISL_2046824, EPI_ISL_2046791, EPI_ISL_2046777, EPI_ISL_2046773, EPI_ISL_2046772, EPI_ISL_2046821, EPI_ISL_2046774, EPI_ISL_2185028, EPI_ISL_2185027, EPI_ISL_2185030, EPI_ISL_2185031, EPI_ISL_2185017, EPI_ISL_2184941, EPI_ISL_2185033, EPI_ISL_2184943, EPI_ISL_2185016, EPI_ISL_2185034, EPI_ISL_2185015, EPI_ISL_2185014, EPI_ISL_2185012, EPI_ISL_2185035, EPI_ISL_2184944, EPI_ISL_2184996, EPI_ISL_2184946, EPI_ISL_2184942, EPI_ISL_2184997, EPI_ISL_2185013, EPI_ISL_2185029, EPI_ISL_2184945, EPI_ISL_2184998, EPI_ISL_2185011, EPI_ISL_2185032, EPI_ISL_2185250, EPI_ISL_2185175, EPI_ISL_2185276, EPI_ISL_2185249, EPI_ISL_2185277, EPI_ISL_2185251, EPI_ISL_2185283, EPI_ISL_2185170, EPI_ISL_2185275, EPI_ISL_2185278, EPI_ISL_2185242, EPI_ISL_2185280, EPI_ISL_2185281, EPI_ISL_2185247, EPI_ISL_2185284, EPI_ISL_2185204, EPI_ISL_2185285, EPI_ISL_2185215, EPI_ISL_2185244, EPI_ISL_2185286, EPI_ISL_2185246, EPI_ISL_2185177, EPI_ISL_2185245, EPI_ISL_2185176, EPI_ISL_2185232, EPI_ISL_2185274, EPI_ISL_2185279, EPI_ISL_2185233, EPI_ISL_2185282, EPI_ISL_2185248, EPI_ISL_2185252, EPI_ISL_2185203, EPI_ISL_2185243, EPI_ISL_2185529, EPI_ISL_2185446, EPI_ISL_2185448, EPI_ISL_2185447, EPI_ISL_2185528, EPI_ISL_2185511, EPI_ISL_2185419, EPI_ISL_2185418, EPI_ISL_2185499, EPI_ISL_2185512, EPI_ISL_2305116, EPI_ISL_2305110, EPI_ISL_2305140, EPI_ISL_2305146, EPI_ISL_2305118, EPI_ISL_2304978, EPI_ISL_2305141, EPI_ISL_2304990, EPI_ISL_2305088, EPI_ISL_2305018, EPI_ISL_2305114, EPI_ISL_2305103, EPI_ISL_2305148, EPI_ISL_2304985, EPI_ISL_2305104, EPI_ISL_2304981, EPI_ISL_2304979, EPI_ISL_2304983, EPI_ISL_2305119, EPI_ISL_2305019, EPI_ISL_2305144, EPI_ISL_2305091, EPI_ISL_2304866, EPI_ISL_2305142, EPI_ISL_2304867, EPI_ISL_2304987, EPI_ISL_2305106, EPI_ISL_2305120, EPI_ISL_2304980, EPI_ISL_2304865, EPI_ISL_2305108, EPI_ISL_2305089, EPI_ISL_2305109, EPI_ISL_2305113, EPI_ISL_2304988, EPI_ISL_2305107, EPI_ISL_2305090, EPI_ISL_2305092, EPI_ISL_2304989, EPI_ISL_2304984, EPI_ISL_2305115, EPI_ISL_2305143, EPI_ISL_2305145, EPI_ISL_2305105, EPI_ISL_2304986, EPI_ISL_2305093, EPI_ISL_2304982, EPI_ISL_2305117, EPI_ISL_2304991, EPI_ISL_2305111, EPI_ISL_2305147, EPI_ISL_2305112, EPI_ISL_2305139, EPI_ISL_2305322, EPI_ISL_2305366, EPI_ISL_2305204, EPI_ISL_2305323, EPI_ISL_2305317, EPI_ISL_2305364, EPI_ISL_2305203, EPI_ISL_2305383, EPI_ISL_2305320, EPI_ISL_2305285, EPI_ISL_2305376, EPI_ISL_2305370, EPI_ISL_2305319, EPI_ISL_2305371, EPI_ISL_2305284, EPI_ISL_2305202, EPI_ISL_2305288, EPI_ISL_2305373, EPI_ISL_2305367, EPI_ISL_2305372, EPI_ISL_2305375, EPI_ISL_2305289, EPI_ISL_2305369, EPI_ISL_2305287, EPI_ISL_2305321, EPI_ISL_2305365, EPI_ISL_2305368, EPI_ISL_2305318, EPI_ISL_2305316, EPI_ISL_2305315, EPI_ISL_2305205, EPI_ISL_2305286, EPI_ISL_2305384, EPI_ISL_2305622, EPI_ISL_2305666, EPI_ISL_2305498, EPI_ISL_2305626, EPI_ISL_2305540, EPI_ISL_2305662, EPI_ISL_2305620, EPI_ISL_2305443, EPI_ISL_2305497, EPI_ISL_2305617, EPI_ISL_2305664, EPI_ISL_2305625, EPI_ISL_2305657, EPI_ISL_2305499, EPI_ISL_2305659, EPI_ISL_2305624, EPI_ISL_2305444, EPI_ISL_2305628, EPI_ISL_2305406, EPI_ISL_2305539, EPI_ISL_2305541, EPI_ISL_2305663, EPI_ISL_2305658, EPI_ISL_2305618, EPI_ISL_2305656, EPI_ISL_2305494, EPI_ISL_2305623, EPI_ISL_2305405, EPI_ISL_2305665, EPI_ISL_2305661, EPI_ISL_2305495, EPI_ISL_2305660, EPI_ISL_2305619, EPI_ISL_2305445, EPI_ISL_2305950, EPI_ISL_1481205, EPI_ISL_1461874, EPI_ISL_1548143, EPI_ISL_1548168, EPI_ISL_1461852, EPI_ISL_1461853, EPI_ISL_1461872, EPI_ISL_1461817, EPI_ISL_1461873, EPI_ISL_1461846, EPI_ISL_1461845, EPI_ISL_1461851, EPI_ISL_1461870, EPI_ISL_1461770, EPI_ISL_1461875, EPI_ISL_1461855, EPI_ISL_1461856, EPI_ISL_1461849, EPI_ISL_1461854, EPI_ISL_1461819, EPI_ISL_1461876, EPI_ISL_1461818, EPI_ISL_1461784, EPI_ISL_1461850, EPI_ISL_1548142, EPI_ISL_1548141, EPI_ISL_1461871, EPI_ISL_1461815, EPI_ISL_1548173, EPI_ISL_1461814, EPI_ISL_1461848, EPI_ISL_1461847, EPI_ISL_1548167, EPI_ISL_1461857, EPI_ISL_1513772, EPI_ISL_1513777, EPI_ISL_1549240, EPI_ISL_1549239, EPI_ISL_1513773, EPI_ISL_1549207, EPI_ISL_1513845, EPI_ISL_1549228, EPI_ISL_1513771, EPI_ISL_1513836, EPI_ISL_1549229, EPI_ISL_1513776, EPI_ISL_1549206, EPI_ISL_1513775, EPI_ISL_1513774, EPI_ISL_1513846, EPI_ISL_1513844, EPI_ISL_1514785, EPI_ISL_1549803, EPI_ISL_1514833, EPI_ISL_1514797, EPI_ISL_1514829, EPI_ISL_1514794, EPI_ISL_1514824, EPI_ISL_1514795, EPI_ISL_1549804, EPI_ISL_1514790, EPI_ISL_1549802, EPI_ISL_1514798, EPI_ISL_1514796, EPI_ISL_1514784, EPI_ISL_1549881, EPI_ISL_1514989, EPI_ISL_1514945, EPI_ISL_1549880, EPI_ISL_1549866, EPI_ISL_1514991, EPI_ISL_1514990, EPI_ISL_1549835, EPI_ISL_1514986, EPI_ISL_1514949, EPI_ISL_1514993, EPI_ISL_1549864, EPI_ISL_1514944, EPI_ISL_1514985, EPI_ISL_1514995, EPI_ISL_1514946, EPI_ISL_1514948, EPI_ISL_1514938, EPI_ISL_1514984, EPI_ISL_1549867, EPI_ISL_1549865, EPI_ISL_1514988, EPI_ISL_1514983, EPI_ISL_1549882, EPI_ISL_1514987, EPI_ISL_1514992, EPI_ISL_1514947, EPI_ISL_1514962, EPI_ISL_1549910, EPI_ISL_1549913, EPI_ISL_1515072, EPI_ISL_1515071, EPI_ISL_1549899, EPI_ISL_1549909, EPI_ISL_1515073, EPI_ISL_1549914, EPI_ISL_1515074, EPI_ISL_1550079, EPI_ISL_1515377, EPI_ISL_1515376, EPI_ISL_1515379, EPI_ISL_1550080, EPI_ISL_1515378, EPI_ISL_1515372, EPI_ISL_1550076, EPI_ISL_1515610, EPI_ISL_1515562, EPI_ISL_1550222, EPI_ISL_1550227, EPI_ISL_1515563, EPI_ISL_1515608, EPI_ISL_1515606, EPI_ISL_1515607, EPI_ISL_1550183, EPI_ISL_1515609, EPI_ISL_1515561, EPI_ISL_1550170, EPI_ISL_1550199, EPI_ISL_1550228, EPI_ISL_1515616, EPI_ISL_1515604, EPI_ISL_1515605, EPI_ISL_1515683, EPI_ISL_1550303, EPI_ISL_1515740, EPI_ISL_1515736, EPI_ISL_1550347, EPI_ISL_1550345, EPI_ISL_1515739, EPI_ISL_1550302, EPI_ISL_1550306, EPI_ISL_1515735, EPI_ISL_1550346, EPI_ISL_1550305, EPI_ISL_1550304, EPI_ISL_1515737, EPI_ISL_1515738, EPI_ISL_1612171, EPI_ISL_1612188, EPI_ISL_1612115, EPI_ISL_1612256, EPI_ISL_1612207, EPI_ISL_1612214, EPI_ISL_1612068, EPI_ISL_1612070, EPI_ISL_1612065, EPI_ISL_1612064, EPI_ISL_1612063, EPI_ISL_1612174, EPI_ISL_1612255, EPI_ISL_1612130, EPI_ISL_1612257, EPI_ISL_1612173, EPI_ISL_1612066, EPI_ISL_1612117, EPI_ISL_1612216, EPI_ISL_1612172, EPI_ISL_1612258, EPI_ISL_1611989, EPI_ISL_1612215, EPI_ISL_1612175, EPI_ISL_1612069, EPI_ISL_1612071, EPI_ISL_1612062, EPI_ISL_1612544, EPI_ISL_1612390, EPI_ISL_1612497, EPI_ISL_1612495, EPI_ISL_1612494, EPI_ISL_1612463, EPI_ISL_1612379, EPI_ISL_1612498, EPI_ISL_1612513, EPI_ISL_1612491, EPI_ISL_1612294, EPI_ISL_1612496, EPI_ISL_1612377, EPI_ISL_1612493, EPI_ISL_1612658, EPI_ISL_1612659, EPI_ISL_1683876, EPI_ISL_1684530, EPI_ISL_1684427, EPI_ISL_1684528, EPI_ISL_1684423, EPI_ISL_1684535, EPI_ISL_1684618, EPI_ISL_1684426, EPI_ISL_1684527, EPI_ISL_1684421, EPI_ISL_1684511, EPI_ISL_1684463, EPI_ISL_1684419, EPI_ISL_1684442, EPI_ISL_1684537, EPI_ISL_1684614, EPI_ISL_1684533, EPI_ISL_1684617, EPI_ISL_1684536, EPI_ISL_1684602, EPI_ISL_1684529, EPI_ISL_1684532, EPI_ISL_1684418, EPI_ISL_1684422, EPI_ISL_1684616, EPI_ISL_1684417, EPI_ISL_1684531, EPI_ISL_1684534, EPI_ISL_1684420, EPI_ISL_1684441, EPI_ISL_1684435, EPI_ISL_1684385, EPI_ISL_1684615, EPI_ISL_1684747, EPI_ISL_1684802, EPI_ISL_1684699, EPI_ISL_1684679, EPI_ISL_1684876, EPI_ISL_1684746, EPI_ISL_1684866, EPI_ISL_1684871, EPI_ISL_1684749, EPI_ISL_1684800, EPI_ISL_1684869, EPI_ISL_1684867, EPI_ISL_1684874, EPI_ISL_1684798, EPI_ISL_1684873, EPI_ISL_1684870, EPI_ISL_1684794, EPI_ISL_1684796, EPI_ISL_1684680, EPI_ISL_1684745, EPI_ISL_1684868, EPI_ISL_1684852, EPI_ISL_1684736, EPI_ISL_1684795, EPI_ISL_1684748, EPI_ISL_1684743, EPI_ISL_1684803, EPI_ISL_1684797, EPI_ISL_1684801, EPI_ISL_1684742, EPI_ISL_1684799, EPI_ISL_1684737, EPI_ISL_1684750, EPI_ISL_1684744, EPI_ISL_1684707, EPI_ISL_1684875, EPI_ISL_1685035, EPI_ISL_1685030, EPI_ISL_1685029, EPI_ISL_1798286, EPI_ISL_1798195, EPI_ISL_1798268, EPI_ISL_1798214, EPI_ISL_1798389, EPI_ISL_1798385, EPI_ISL_1798215, EPI_ISL_1798383, EPI_ISL_1798262, EPI_ISL_1798391, EPI_ISL_1798213, EPI_ISL_1798261, EPI_ISL_1798387, EPI_ISL_1798702, EPI_ISL_1798771, EPI_ISL_1798740, EPI_ISL_1798763, EPI_ISL_1798649, EPI_ISL_1798653, EPI_ISL_1798769, EPI_ISL_1798767, EPI_ISL_1798773, EPI_ISL_1798969, EPI_ISL_1798962, EPI_ISL_1798970, EPI_ISL_1799065, EPI_ISL_1798964, EPI_ISL_1799064, EPI_ISL_1798974, EPI_ISL_1798975, EPI_ISL_1799066, EPI_ISL_1798963, EPI_ISL_1798961, EPI_ISL_1799067, EPI_ISL_1799179, EPI_ISL_1799274, EPI_ISL_1799188, EPI_ISL_1799254, EPI_ISL_1799206, EPI_ISL_1799174, EPI_ISL_1799252, EPI_ISL_1799272, EPI_ISL_1799175, EPI_ISL_1799275, EPI_ISL_1799185, EPI_ISL_1799273, EPI_ISL_1799251, EPI_ISL_1799253, EPI_ISL_1799177, EPI_ISL_1799207, EPI_ISL_1799184, EPI_ISL_1799187, EPI_ISL_1799186, EPI_ISL_1799178, EPI_ISL_1799255, EPI_ISL_1799461, EPI_ISL_1799344, EPI_ISL_1799348, EPI_ISL_1799347, EPI_ISL_1799334, EPI_ISL_1799349, EPI_ISL_1799345, EPI_ISL_1799346, EPI_ISL_1799432, EPI_ISL_1799387, EPI_ISL_1799462, EPI_ISL_1799560, EPI_ISL_1799508, EPI_ISL_1799509, EPI_ISL_1799562, EPI_ISL_1799625, EPI_ISL_1799563, EPI_ISL_1799624, EPI_ISL_1799510, EPI_ISL_1799619, EPI_ISL_1799561, EPI_ISL_1799626, EPI_ISL_1930728, EPI_ISL_1930767, EPI_ISL_1930734, EPI_ISL_1930733, EPI_ISL_1930732, EPI_ISL_1930740, EPI_ISL_1930776, EPI_ISL_1930904, EPI_ISL_1931180, EPI_ISL_1930909, EPI_ISL_1931058, EPI_ISL_1931149, EPI_ISL_1931179, EPI_ISL_1931182, EPI_ISL_1930907, EPI_ISL_1930901, EPI_ISL_1930912, EPI_ISL_1930796, EPI_ISL_1931055, EPI_ISL_1931119, EPI_ISL_1930916, EPI_ISL_1930898, EPI_ISL_1930802, EPI_ISL_1931328, EPI_ISL_1931340, EPI_ISL_1931325, EPI_ISL_1931454, EPI_ISL_1931471, EPI_ISL_1931460, EPI_ISL_1931457, EPI_ISL_1931324, EPI_ISL_1931315, EPI_ISL_1931463, EPI_ISL_1931627, EPI_ISL_1931567, EPI_ISL_1931622, EPI_ISL_1931566, EPI_ISL_1931626, EPI_ISL_1931721, EPI_ISL_1931630, EPI_ISL_1931629, EPI_ISL_1931632, EPI_ISL_1931585, EPI_ISL_1931563, EPI_ISL_1931723, EPI_ISL_1931565, EPI_ISL_1932035, EPI_ISL_1932031, EPI_ISL_1932029, EPI_ISL_1932037, EPI_ISL_1931979, EPI_ISL_1931962, EPI_ISL_2046033, EPI_ISL_2046040, EPI_ISL_2046000, EPI_ISL_2046042, EPI_ISL_2046039, EPI_ISL_2046041, EPI_ISL_2046282, EPI_ISL_2046384, EPI_ISL_2046389, EPI_ISL_2046272, EPI_ISL_2046270, EPI_ISL_2046383, EPI_ISL_2046392, EPI_ISL_2046385, EPI_ISL_2046391, EPI_ISL_2046386, EPI_ISL_2046289, EPI_ISL_2046382, EPI_ISL_2046381, EPI_ISL_2046388, EPI_ISL_2046390, EPI_ISL_2046269, EPI_ISL_2046248, EPI_ISL_2046271, EPI_ISL_2046387, EPI_ISL_2046290, EPI_ISL_2046268, EPI_ISL_2046586, EPI_ISL_2046630, EPI_ISL_2046633, EPI_ISL_2046627, EPI_ISL_2046585, EPI_ISL_2046598, EPI_ISL_2046635, EPI_ISL_2046629, EPI_ISL_2046584, EPI_ISL_2046623, EPI_ISL_2046587, EPI_ISL_2046583, EPI_ISL_2046582, EPI_ISL_2046561, EPI_ISL_2046619, EPI_ISL_2046631, EPI_ISL_2046622, EPI_ISL_2046742, EPI_ISL_2046726, EPI_ISL_2046728, EPI_ISL_2046729, EPI_ISL_2046743, EPI_ISL_2046727, EPI_ISL_2046802, EPI_ISL_2046804, EPI_ISL_2046805, EPI_ISL_2046725, EPI_ISL_2046803, EPI_ISL_2046806, EPI_ISL_2184895, EPI_ISL_2184980, EPI_ISL_2184856, EPI_ISL_2184968, EPI_ISL_2184981, EPI_ISL_2184896, EPI_ISL_2184885, EPI_ISL_2184982, EPI_ISL_2184984, EPI_ISL_2184855, EPI_ISL_2184983, EPI_ISL_2184884, EPI_ISL_2185257, EPI_ISL_2185151, EPI_ISL_2185158, EPI_ISL_2185262, EPI_ISL_2185201, EPI_ISL_2185194, EPI_ISL_2185163, EPI_ISL_2185068, EPI_ISL_2185162, EPI_ISL_2185199, EPI_ISL_2185265, EPI_ISL_2185150, EPI_ISL_2185160, EPI_ISL_2185260, EPI_ISL_2185159, EPI_ISL_2185214, EPI_ISL_2185200, EPI_ISL_2185268, EPI_ISL_2185259, EPI_ISL_2185152, EPI_ISL_2185256, EPI_ISL_2185261, EPI_ISL_2185202, EPI_ISL_2185161, EPI_ISL_2185267, EPI_ISL_2185266, EPI_ISL_2185258, EPI_ISL_2185263, EPI_ISL_2185037, EPI_ISL_2185264, EPI_ISL_2185241, EPI_ISL_2185421, EPI_ISL_2185450, EPI_ISL_2185508, EPI_ISL_2185520, EPI_ISL_2185396, EPI_ISL_2185519, EPI_ISL_2185522, EPI_ISL_2185521, EPI_ISL_2305127, EPI_ISL_2305126, EPI_ISL_2305125, EPI_ISL_2305101, EPI_ISL_2305032, EPI_ISL_2305012, EPI_ISL_2305030, EPI_ISL_2305031, EPI_ISL_2304937, EPI_ISL_2305033, EPI_ISL_2305184, EPI_ISL_2305177, EPI_ISL_2305250, EPI_ISL_2305363, EPI_ISL_2305251, EPI_ISL_2305232, EPI_ISL_2305176, EPI_ISL_2305330, EPI_ISL_2305178, EPI_ISL_2305397, EPI_ISL_2305378, EPI_ISL_2305249, EPI_ISL_2305380, EPI_ISL_2305248, EPI_ISL_2305648, EPI_ISL_2305559, EPI_ISL_2305566, EPI_ISL_2305643, EPI_ISL_2305556, EPI_ISL_2305562, EPI_ISL_2305558, EPI_ISL_2305561, EPI_ISL_2305647, EPI_ISL_2305616, EPI_ISL_2305649, EPI_ISL_2305560, EPI_ISL_2305645, EPI_ISL_2305533, EPI_ISL_2305567, EPI_ISL_2305650, EPI_ISL_2305646, EPI_ISL_1481403, EPI_ISL_1548189, EPI_ISL_1549013, EPI_ISL_1549012, EPI_ISL_1514217, EPI_ISL_1514218, EPI_ISL_1514219, EPI_ISL_1549656, EPI_ISL_1514289, EPI_ISL_1514581, EPI_ISL_1515331, EPI_ISL_1609503, EPI_ISL_1609783, EPI_ISL_1609956, EPI_ISL_1609869, EPI_ISL_1611115, EPI_ISL_1611550, EPI_ISL_1680780, EPI_ISL_1680686, EPI_ISL_1680800, EPI_ISL_1680779, EPI_ISL_1680778, EPI_ISL_1680789, EPI_ISL_1680687, EPI_ISL_1680772, EPI_ISL_1680782, EPI_ISL_1680777, EPI_ISL_1680790, EPI_ISL_1680695, EPI_ISL_1680690, EPI_ISL_1680699, EPI_ISL_1680797, EPI_ISL_1680785, EPI_ISL_1680689, EPI_ISL_1680792, EPI_ISL_1680783, EPI_ISL_1680774, EPI_ISL_1680773, EPI_ISL_1680470, EPI_ISL_1680775, EPI_ISL_1680701, EPI_ISL_1680697, EPI_ISL_1680784, EPI_ISL_1680791, EPI_ISL_1680685, EPI_ISL_1680700, EPI_ISL_1680696, EPI_ISL_1680781, EPI_ISL_1680776, EPI_ISL_1680698, EPI_ISL_1680694, EPI_ISL_1680692, EPI_ISL_1680865, EPI_ISL_1680850, EPI_ISL_1680821, EPI_ISL_1680868, EPI_ISL_1680867, EPI_ISL_1681433, EPI_ISL_1681426, EPI_ISL_1681341, EPI_ISL_1681475, EPI_ISL_1681421, EPI_ISL_1681204, EPI_ISL_1681440, EPI_ISL_1681473, EPI_ISL_1681200, EPI_ISL_1681358, EPI_ISL_1681456, EPI_ISL_1681264, EPI_ISL_1681431, EPI_ISL_1681298, EPI_ISL_1681339, EPI_ISL_1681337, EPI_ISL_1681257, EPI_ISL_1681261, EPI_ISL_1681273, EPI_ISL_1681265, EPI_ISL_1681201, EPI_ISL_1681432, EPI_ISL_1681336, EPI_ISL_1681260, EPI_ISL_1681258, EPI_ISL_1681425, EPI_ISL_1681256, EPI_ISL_1681430, EPI_ISL_1681255, EPI_ISL_1681225, EPI_ISL_1681267, EPI_ISL_1681280, EPI_ISL_1681259, EPI_ISL_1681224, EPI_ISL_1681427, EPI_ISL_1681276, EPI_ISL_1681199, EPI_ISL_1681203, EPI_ISL_1681459, EPI_ISL_1681335, EPI_ISL_1681343, EPI_ISL_1681266, EPI_ISL_1681406, EPI_ISL_1681333, EPI_ISL_1681476, EPI_ISL_1681429, EPI_ISL_1681349, EPI_ISL_1681345, EPI_ISL_1681340, EPI_ISL_1681269, EPI_ISL_1681407, EPI_ISL_1681458, EPI_ISL_1681334, EPI_ISL_1681457, EPI_ISL_1681332, EPI_ISL_1681342, EPI_ISL_1681351, EPI_ISL_1681460, EPI_ISL_1681274, EPI_ISL_1681422, EPI_ISL_1681428, EPI_ISL_1681455, EPI_ISL_1681208, EPI_ISL_1681346, EPI_ISL_1681344, EPI_ISL_1681205, EPI_ISL_1681454, EPI_ISL_1681347, EPI_ISL_1681506, EPI_ISL_1681569, EPI_ISL_1681602, EPI_ISL_1681565, EPI_ISL_1681564, EPI_ISL_1681567, EPI_ISL_1681520, EPI_ISL_1681560, EPI_ISL_1681658, EPI_ISL_1681904, EPI_ISL_1682377, EPI_ISL_1683110, EPI_ISL_1683113, EPI_ISL_1683114, EPI_ISL_1683108, EPI_ISL_1683345, EPI_ISL_1683412, EPI_ISL_1683640, EPI_ISL_1684306, EPI_ISL_1684280, EPI_ISL_1798731, EPI_ISL_1799981, EPI_ISL_1800504, EPI_ISL_1801425, EPI_ISL_1801598, EPI_ISL_1801614, EPI_ISL_1801547, EPI_ISL_1801594, EPI_ISL_1801369, EPI_ISL_1801427, EPI_ISL_1801532, EPI_ISL_1801543, EPI_ISL_1801347, EPI_ISL_1801615, EPI_ISL_1801599, EPI_ISL_1801613, EPI_ISL_1801608, EPI_ISL_1801540, EPI_ISL_1801299, EPI_ISL_1801368, EPI_ISL_1801431, EPI_ISL_1801344, EPI_ISL_1801530, EPI_ISL_1801620, EPI_ISL_1801531, EPI_ISL_1801544, EPI_ISL_1801335, EPI_ISL_1801586, EPI_ISL_1801618, EPI_ISL_1801298, EPI_ISL_1801337, EPI_ISL_1801624, EPI_ISL_1801588, EPI_ISL_1801396, EPI_ISL_1801433, EPI_ISL_1801336, EPI_ISL_1801343, EPI_ISL_1801301, EPI_ISL_1801435, EPI_ISL_1801627, EPI_ISL_1801542, EPI_ISL_1801421, EPI_ISL_1801548, EPI_ISL_1801439, EPI_ISL_1801590, EPI_ISL_1801616, EPI_ISL_1801529, EPI_ISL_1801537, EPI_ISL_1801297, EPI_ISL_1801424, EPI_ISL_1801589, EPI_ISL_1801617, EPI_ISL_1801345, EPI_ISL_1801534, EPI_ISL_1801584, EPI_ISL_1801623, EPI_ISL_1801607, EPI_ISL_1801430, EPI_ISL_1801395, EPI_ISL_1801438, EPI_ISL_1801533, EPI_ISL_1801436, EPI_ISL_1801585, EPI_ISL_1801587, EPI_ISL_1801341, EPI_ISL_1801338, EPI_ISL_1801628, EPI_ISL_1801300, EPI_ISL_1801591, EPI_ISL_1801619, EPI_ISL_1801342, EPI_ISL_1801621, EPI_ISL_1801339, EPI_ISL_1801622, EPI_ISL_1802002, EPI_ISL_1801761, EPI_ISL_1801714, EPI_ISL_1801725, EPI_ISL_1801885, EPI_ISL_1801883, EPI_ISL_1801995, EPI_ISL_1801939, EPI_ISL_1801938, EPI_ISL_1801719, EPI_ISL_1801732, EPI_ISL_1801712, EPI_ISL_1801940, EPI_ISL_1801993, EPI_ISL_1801999, EPI_ISL_1801941, EPI_ISL_1801845, EPI_ISL_1801992, EPI_ISL_1801943, EPI_ISL_1801884, EPI_ISL_1801716, EPI_ISL_1801996, EPI_ISL_1801727, EPI_ISL_1802000, EPI_ISL_1801890, EPI_ISL_1801896, EPI_ISL_1801886, EPI_ISL_1801847, EPI_ISL_1801720, EPI_ISL_1801997, EPI_ISL_1801851, EPI_ISL_1801936, EPI_ISL_1801843, EPI_ISL_1801723, EPI_ISL_1801889, EPI_ISL_1801937, EPI_ISL_1801879, EPI_ISL_1801880, EPI_ISL_1801726, EPI_ISL_1801888, EPI_ISL_1801844, EPI_ISL_1801891, EPI_ISL_1801717, EPI_ISL_1801998, EPI_ISL_1802118, EPI_ISL_1802311, EPI_ISL_1802313, EPI_ISL_1802308, EPI_ISL_1802302, EPI_ISL_1802303, EPI_ISL_1925840, EPI_ISL_1926598, EPI_ISL_1926599, EPI_ISL_1926468, EPI_ISL_1926452, EPI_ISL_1926473, EPI_ISL_1926469, EPI_ISL_1926476, EPI_ISL_1926474, EPI_ISL_1926467, EPI_ISL_1926461, EPI_ISL_1926465, EPI_ISL_1926451, EPI_ISL_1926453, EPI_ISL_1926464, EPI_ISL_1926463, EPI_ISL_1926454, EPI_ISL_1926470, EPI_ISL_1926462, EPI_ISL_1926458, EPI_ISL_1926601, EPI_ISL_1926602, EPI_ISL_1926455, EPI_ISL_1926457, EPI_ISL_1926466, EPI_ISL_1926407, EPI_ISL_1926450, EPI_ISL_1926408, EPI_ISL_1926409, EPI_ISL_1926600, EPI_ISL_1927844, EPI_ISL_1927880, EPI_ISL_1927835, EPI_ISL_1928694, EPI_ISL_1927874, EPI_ISL_1929344, EPI_ISL_1929454, EPI_ISL_1929466, EPI_ISL_1930071, EPI_ISL_1929923, EPI_ISL_1930097, EPI_ISL_1929403, EPI_ISL_1929421, EPI_ISL_1930068, EPI_ISL_1929406, EPI_ISL_1930458, EPI_ISL_1930307, EPI_ISL_1930298, EPI_ISL_1930181, EPI_ISL_1930371, EPI_ISL_1930165, EPI_ISL_1930377, EPI_ISL_1930374, EPI_ISL_1930383, EPI_ISL_1930365, EPI_ISL_1930278, EPI_ISL_1930187, EPI_ISL_1930304, EPI_ISL_1930368, EPI_ISL_1930270, EPI_ISL_1930301, EPI_ISL_1930379, EPI_ISL_1930324, EPI_ISL_2045517, EPI_ISL_2045518, EPI_ISL_2045509, EPI_ISL_2045583, EPI_ISL_2045558, EPI_ISL_2045502, EPI_ISL_2045557, EPI_ISL_2045499, EPI_ISL_2045514, EPI_ISL_2045577, EPI_ISL_2045512, EPI_ISL_2045511, EPI_ISL_2045510, EPI_ISL_2045507, EPI_ISL_2045590, EPI_ISL_2045582, EPI_ISL_2045580, EPI_ISL_2045578, EPI_ISL_2045515, EPI_ISL_2045733, EPI_ISL_2045810, EPI_ISL_2045831, EPI_ISL_2045866, EPI_ISL_2045863, EPI_ISL_2045825, EPI_ISL_2045921, EPI_ISL_2045832, EPI_ISL_2045828, EPI_ISL_2045873, EPI_ISL_2045923, EPI_ISL_2045830, EPI_ISL_2045872, EPI_ISL_2046552, EPI_ISL_2181710, EPI_ISL_2181711, EPI_ISL_2183085, EPI_ISL_2182419, EPI_ISL_2183077, EPI_ISL_2183064, EPI_ISL_2182622, EPI_ISL_2182842, EPI_ISL_2182429, EPI_ISL_2182426, EPI_ISL_2182828, EPI_ISL_2182642, EPI_ISL_2182413, EPI_ISL_2182424, EPI_ISL_2182628, EPI_ISL_2182805, EPI_ISL_2182416, EPI_ISL_2182631, EPI_ISL_2182831, EPI_ISL_2184243, EPI_ISL_2306643, EPI_ISL_2306648, EPI_ISL_2306860, EPI_ISL_2306917, EPI_ISL_2306862, EPI_ISL_2306974, EPI_ISL_2307007, EPI_ISL_2306758, EPI_ISL_2306915, EPI_ISL_2306859, EPI_ISL_2306914, EPI_ISL_2306973, EPI_ISL_2306927, EPI_ISL_2306972, EPI_ISL_2306982, EPI_ISL_2306694, EPI_ISL_2307004, EPI_ISL_2306916, EPI_ISL_1481144, EPI_ISL_1481145, EPI_ISL_1481207, EPI_ISL_1481226, EPI_ISL_1481513, EPI_ISL_1481530, EPI_ISL_1481492, EPI_ISL_1481485, EPI_ISL_1481514, EPI_ISL_1481512, EPI_ISL_1462331, EPI_ISL_1462334, EPI_ISL_1462728, EPI_ISL_1548559, EPI_ISL_1462727, EPI_ISL_1548645, EPI_ISL_1548644, EPI_ISL_1548643, EPI_ISL_1548548, EPI_ISL_1462619, EPI_ISL_1462894, EPI_ISL_1548808, EPI_ISL_1462917, EPI_ISL_1463017, EPI_ISL_1463019, EPI_ISL_1548876, EPI_ISL_1548918, EPI_ISL_1463018, EPI_ISL_1514348, EPI_ISL_1549615, EPI_ISL_1514493, EPI_ISL_1514544, EPI_ISL_1549713, EPI_ISL_1549691, EPI_ISL_1515026, EPI_ISL_1515028, EPI_ISL_1608794, EPI_ISL_1610005, EPI_ISL_1610093, EPI_ISL_1610204, EPI_ISL_1610174, EPI_ISL_1610378, EPI_ISL_1610352, EPI_ISL_1610735, EPI_ISL_1611421, EPI_ISL_1611379, EPI_ISL_1611387, EPI_ISL_1611530, EPI_ISL_1611694, EPI_ISL_1611934, EPI_ISL_1611973, EPI_ISL_1680892, EPI_ISL_1680858, EPI_ISL_1681044, EPI_ISL_1680891, EPI_ISL_1681089, EPI_ISL_1681597, EPI_ISL_1681654, EPI_ISL_1681599, EPI_ISL_1681653, EPI_ISL_1681897, EPI_ISL_1681703, EPI_ISL_1681911, EPI_ISL_1681705, EPI_ISL_1683593, EPI_ISL_1683585, EPI_ISL_1683632, EPI_ISL_1683570, EPI_ISL_1684045, EPI_ISL_1685075, EPI_ISL_1685196, EPI_ISL_1685195, EPI_ISL_1685106, EPI_ISL_1685194, EPI_ISL_1685046, EPI_ISL_1685107, EPI_ISL_1800292, EPI_ISL_1800222, EPI_ISL_1800223, EPI_ISL_1800316, EPI_ISL_1800323, EPI_ISL_1800317, EPI_ISL_1800224, EPI_ISL_1801016, EPI_ISL_1801027, EPI_ISL_1800988, EPI_ISL_1801013, EPI_ISL_1801029, EPI_ISL_1801028, EPI_ISL_1801007, EPI_ISL_1800999, EPI_ISL_1801158, EPI_ISL_1801113, EPI_ISL_1801330, EPI_ISL_1802290, EPI_ISL_1802291, EPI_ISL_1802289, EPI_ISL_1802243, EPI_ISL_1802418, EPI_ISL_1802364, EPI_ISL_1925625, EPI_ISL_1925686, EPI_ISL_1925672, EPI_ISL_1925852, EPI_ISL_1925624, EPI_ISL_1925619, EPI_ISL_1925623, EPI_ISL_1925675, EPI_ISL_1925871, EPI_ISL_1925878, EPI_ISL_1925874, EPI_ISL_1925912, EPI_ISL_1925881, EPI_ISL_1925868, EPI_ISL_1925918, EPI_ISL_1925893, EPI_ISL_1925884, EPI_ISL_1926773, EPI_ISL_1926913, EPI_ISL_1927495, EPI_ISL_1926910, EPI_ISL_1928748, EPI_ISL_1928877, EPI_ISL_1929034, EPI_ISL_2044298, EPI_ISL_2044297, EPI_ISL_2044354, EPI_ISL_2044376, EPI_ISL_2044302, EPI_ISL_2044310, EPI_ISL_2044371, EPI_ISL_2044829, EPI_ISL_2044828, EPI_ISL_2044830, EPI_ISL_2044756, EPI_ISL_2044807, EPI_ISL_2044827, EPI_ISL_2045092, EPI_ISL_2044930, EPI_ISL_2044997, EPI_ISL_2044845, EPI_ISL_2183405, EPI_ISL_2183291, EPI_ISL_2184163, EPI_ISL_2184129, EPI_ISL_2184413, EPI_ISL_2184421, EPI_ISL_2184389, EPI_ISL_2184471, EPI_ISL_2184361, EPI_ISL_2184821, EPI_ISL_2184567, EPI_ISL_2305848, EPI_ISL_2305712, EPI_ISL_2306108, EPI_ISL_2306217, EPI_ISL_2306259, EPI_ISL_2306115, EPI_ISL_2306364, EPI_ISL_2306107, EPI_ISL_2306254, EPI_ISL_2306219, EPI_ISL_2306256, EPI_ISL_2306110, EPI_ISL_2306480, EPI_ISL_1680711, EPI_ISL_1680993, EPI_ISL_1683037, EPI_ISL_1683302, EPI_ISL_1683142, EPI_ISL_1683353, EPI_ISL_1683141, EPI_ISL_1683138, EPI_ISL_1683223, EPI_ISL_1683613, EPI_ISL_1683693, EPI_ISL_1683691, EPI_ISL_1683878, EPI_ISL_1684223, EPI_ISL_1799749, EPI_ISL_1799751, EPI_ISL_1799748, EPI_ISL_1799846, EPI_ISL_1799750, EPI_ISL_1800465, EPI_ISL_1800509, EPI_ISL_1800410, EPI_ISL_1800718, EPI_ISL_1800616, EPI_ISL_1800716, EPI_ISL_1800717, EPI_ISL_1800720, EPI_ISL_1800832, EPI_ISL_1800869, EPI_ISL_1802571, EPI_ISL_1802497, EPI_ISL_1925621, EPI_ISL_1926033, EPI_ISL_1925933, EPI_ISL_1926277, EPI_ISL_1926027, EPI_ISL_1926236, EPI_ISL_1928697, EPI_ISL_1928067, EPI_ISL_1928424, EPI_ISL_1927731, EPI_ISL_1929042, EPI_ISL_2044232, EPI_ISL_2044526, EPI_ISL_2044731, EPI_ISL_2045030, EPI_ISL_2045051, EPI_ISL_2044939, EPI_ISL_2045052, EPI_ISL_2182586, EPI_ISL_2183008, EPI_ISL_2182792, EPI_ISL_2182674, EPI_ISL_2183566, EPI_ISL_2183564, EPI_ISL_2184208, EPI_ISL_2184207, EPI_ISL_2184275, EPI_ISL_2184365, EPI_ISL_2184313, EPI_ISL_2184767, EPI_ISL_2306160, EPI_ISL_2306279, EPI_ISL_2306278, EPI_ISL_2306277, EPI_ISL_2306571, EPI_ISL_2324473, EPI_ISL_2324503, EPI_ISL_1480978, EPI_ISL_1480982, EPI_ISL_1481032, EPI_ISL_1481098, EPI_ISL_1481005, EPI_ISL_1481078, EPI_ISL_1481046, EPI_ISL_1480981, EPI_ISL_1481052, EPI_ISL_1480993, EPI_ISL_1481079, EPI_ISL_1481086, EPI_ISL_1481051, EPI_ISL_1480983, EPI_ISL_1481007, EPI_ISL_1481048, EPI_ISL_1481024, EPI_ISL_1481097, EPI_ISL_1481087, EPI_ISL_1481033, EPI_ISL_1481004, EPI_ISL_1481049, EPI_ISL_1480999, EPI_ISL_1481003, EPI_ISL_1480984, EPI_ISL_1481100, EPI_ISL_1481084, EPI_ISL_1481047, EPI_ISL_1480995, EPI_ISL_1481025, EPI_ISL_1480996, EPI_ISL_1481020, EPI_ISL_1480997, EPI_ISL_1481022, EPI_ISL_1481103, EPI_ISL_1481055, EPI_ISL_1481060, EPI_ISL_1481009, EPI_ISL_1481083, EPI_ISL_1481081, EPI_ISL_1481000, EPI_ISL_1481034, EPI_ISL_1481104, EPI_ISL_1481001, EPI_ISL_1480979, EPI_ISL_1481002, EPI_ISL_1481008, EPI_ISL_1480994, EPI_ISL_1481050, EPI_ISL_1480980, EPI_ISL_1481053, EPI_ISL_1481077, EPI_ISL_1481023, EPI_ISL_1481038, EPI_ISL_1481102, EPI_ISL_1481006, EPI_ISL_1481021, EPI_ISL_1481101, EPI_ISL_1481054, EPI_ISL_1480998, EPI_ISL_1481010, EPI_ISL_1481094, EPI_ISL_1481085, EPI_ISL_1481099, EPI_ISL_1481031, EPI_ISL_1481082, EPI_ISL_1481175, EPI_ISL_1481163, EPI_ISL_1481177, EPI_ISL_1481180, EPI_ISL_1481181, EPI_ISL_1481172, EPI_ISL_1481170, EPI_ISL_1481165, EPI_ISL_1481179, EPI_ISL_1481169, EPI_ISL_1481166, EPI_ISL_1481171, EPI_ISL_1481178, EPI_ISL_1481223, EPI_ISL_1481258, EPI_ISL_1481256, EPI_ISL_1481224, EPI_ISL_1481215, EPI_ISL_1481227, EPI_ISL_1481225, EPI_ISL_1481250, EPI_ISL_1481259, EPI_ISL_1481260, EPI_ISL_1481255, EPI_ISL_1481239, EPI_ISL_1481257, EPI_ISL_1481240, EPI_ISL_1481241, EPI_ISL_1481238, EPI_ISL_1481246, EPI_ISL_1481245, EPI_ISL_1481339, EPI_ISL_1481283, EPI_ISL_1481333, EPI_ISL_1481324, EPI_ISL_1481302, EPI_ISL_1481291, EPI_ISL_1481341, EPI_ISL_1481298, EPI_ISL_1481304, EPI_ISL_1481315, EPI_ISL_1481336, EPI_ISL_1481351, EPI_ISL_1481354, EPI_ISL_1481355, EPI_ISL_1481311, EPI_ISL_1481308, EPI_ISL_1481299, EPI_ISL_1481340, EPI_ISL_1481289, EPI_ISL_1481314, EPI_ISL_1481328, EPI_ISL_1481309, EPI_ISL_1481281, EPI_ISL_1481282, EPI_ISL_1481334, EPI_ISL_1481332, EPI_ISL_1481337, EPI_ISL_1481305, EPI_ISL_1481300, EPI_ISL_1481297, EPI_ISL_1481331, EPI_ISL_1481292, EPI_ISL_1481353, EPI_ISL_1481307, EPI_ISL_1481342, EPI_ISL_1481290, EPI_ISL_1481313, EPI_ISL_1481327, EPI_ISL_1481306, EPI_ISL_1481303, EPI_ISL_1481310, EPI_ISL_1481335, EPI_ISL_1481343, EPI_ISL_1481301, EPI_ISL_1481276, EPI_ISL_1481316, EPI_ISL_1481338, EPI_ISL_1481312, EPI_ISL_1548254, EPI_ISL_1462003, EPI_ISL_1462002, EPI_ISL_1462328, EPI_ISL_1548471, EPI_ISL_1548532, EPI_ISL_1462511, EPI_ISL_1462568, EPI_ISL_1548448, EPI_ISL_1548461, EPI_ISL_1548523, EPI_ISL_1462287, EPI_ISL_1548465, EPI_ISL_1548462, EPI_ISL_1548502, EPI_ISL_1462419, EPI_ISL_1462476, EPI_ISL_1462412, EPI_ISL_1462418, EPI_ISL_1548533, EPI_ISL_1462381, EPI_ISL_1548531, EPI_ISL_1548460, EPI_ISL_1548521, EPI_ISL_1548426, EPI_ISL_1462413, EPI_ISL_1548464, EPI_ISL_1462327, EPI_ISL_1548482, EPI_ISL_1462514, EPI_ISL_1462380, EPI_ISL_1548524, EPI_ISL_1548418, EPI_ISL_1548466, EPI_ISL_1462493, EPI_ISL_1548483, EPI_ISL_1548472, EPI_ISL_1548470, EPI_ISL_1548469, EPI_ISL_1548525, EPI_ISL_1548468, EPI_ISL_1548480, EPI_ISL_1548467, EPI_ISL_1462421, EPI_ISL_1462382, EPI_ISL_1462477, EPI_ISL_1462646, EPI_ISL_1462758, EPI_ISL_1548561, EPI_ISL_1548607, EPI_ISL_1462640, EPI_ISL_1462731, EPI_ISL_1548603, EPI_ISL_1548578, EPI_ISL_1548576, EPI_ISL_1462694, EPI_ISL_1462718, EPI_ISL_1548567, EPI_ISL_1548709, EPI_ISL_1462802, EPI_ISL_1462729, EPI_ISL_1548617, EPI_ISL_1548564, EPI_ISL_1462767, EPI_ISL_1548672, EPI_ISL_1462699, EPI_ISL_1462739, EPI_ISL_1548601, EPI_ISL_1548651, EPI_ISL_1548654, EPI_ISL_1548678, EPI_ISL_1548669, EPI_ISL_1462674, EPI_ISL_1548608, EPI_ISL_1548598, EPI_ISL_1548563, EPI_ISL_1462794, EPI_ISL_1462753, EPI_ISL_1462763, EPI_ISL_1548611, EPI_ISL_1548628, EPI_ISL_1462631, EPI_ISL_1462647, EPI_ISL_1462673, EPI_ISL_1462768, EPI_ISL_1462650, EPI_ISL_1462707, EPI_ISL_1548610, EPI_ISL_1462651, EPI_ISL_1548602, EPI_ISL_1548614, EPI_ISL_1462657, EPI_ISL_1548675, EPI_ISL_1462717, EPI_ISL_1548613, EPI_ISL_1462795, EPI_ISL_1548670, EPI_ISL_1548623, EPI_ISL_1548599, EPI_ISL_1462713, EPI_ISL_1462773, EPI_ISL_1462796, EPI_ISL_1462660, EPI_ISL_1462760, EPI_ISL_1548569, EPI_ISL_1462659, EPI_ISL_1548653, EPI_ISL_1548627, EPI_ISL_1462801, EPI_ISL_1548600, EPI_ISL_1462672, EPI_ISL_1548621, EPI_ISL_1462708, EPI_ISL_1548692, EPI_ISL_1548693, EPI_ISL_1462770, EPI_ISL_1548606, EPI_ISL_1548703, EPI_ISL_1548577, EPI_ISL_1548629, EPI_ISL_1462755, EPI_ISL_1548694, EPI_ISL_1548560, EPI_ISL_1548562, EPI_ISL_1462656, EPI_ISL_1548702, EPI_ISL_1548552, EPI_ISL_1548624, EPI_ISL_1548674, EPI_ISL_1462732, EPI_ISL_1548706, EPI_ISL_1462698, EPI_ISL_1462764, EPI_ISL_1462648, EPI_ISL_1462641, EPI_ISL_1462649, EPI_ISL_1462792, EPI_ISL_1462693, EPI_ISL_1548671, EPI_ISL_1548570, EPI_ISL_1462756, EPI_ISL_1548549, EPI_ISL_1548609, EPI_ISL_1548568, EPI_ISL_1462675, EPI_ISL_1548708, EPI_ISL_1548647, EPI_ISL_1548691, EPI_ISL_1462740, EPI_ISL_1462791, EPI_ISL_1462714, EPI_ISL_1548668, EPI_ISL_1548618, EPI_ISL_1462803, EPI_ISL_1462798, EPI_ISL_1548679, EPI_ISL_1462793, EPI_ISL_1548615, EPI_ISL_1462762, EPI_ISL_1548625, EPI_ISL_1548655, EPI_ISL_1548630, EPI_ISL_1462705, EPI_ISL_1462704, EPI_ISL_1548616, EPI_ISL_1548605, EPI_ISL_1548619, EPI_ISL_1462804, EPI_ISL_1462709, EPI_ISL_1462706, EPI_ISL_1462738, EPI_ISL_1548676, EPI_ISL_1548565, EPI_ISL_1462771, EPI_ISL_1548626, EPI_ISL_1548704, EPI_ISL_1462702, EPI_ISL_1462754, EPI_ISL_1462772, EPI_ISL_1462701, EPI_ISL_1462710, EPI_ISL_1548604, EPI_ISL_1462700, EPI_ISL_1462716, EPI_ISL_1462797, EPI_ISL_1462765, EPI_ISL_1548652, EPI_ISL_1462632, EPI_ISL_1462658, EPI_ISL_1462757, EPI_ISL_1548612, EPI_ISL_1548673, EPI_ISL_1548682, EPI_ISL_1548683, EPI_ISL_1462761, EPI_ISL_1462737, EPI_ISL_1462769, EPI_ISL_1462703, EPI_ISL_1548705, EPI_ISL_1462805, EPI_ISL_1548566, EPI_ISL_1462639, EPI_ISL_1462730, EPI_ISL_1462715, EPI_ISL_1548860, EPI_ISL_1462931, EPI_ISL_1462961, EPI_ISL_1548861, EPI_ISL_1548802, EPI_ISL_1548865, EPI_ISL_1462886, EPI_ISL_1462878, EPI_ISL_1548804, EPI_ISL_1462910, EPI_ISL_1462904, EPI_ISL_1462876, EPI_ISL_1548746, EPI_ISL_1462875, EPI_ISL_1548768, EPI_ISL_1462964, EPI_ISL_1548862, EPI_ISL_1462915, EPI_ISL_1548835, EPI_ISL_1548729, EPI_ISL_1462885, EPI_ISL_1462934, EPI_ISL_1548795, EPI_ISL_1548872, EPI_ISL_1548791, EPI_ISL_1548810, EPI_ISL_1462898, EPI_ISL_1462903, EPI_ISL_1548815, EPI_ISL_1548798, EPI_ISL_1548767, EPI_ISL_1462881, EPI_ISL_1548811, EPI_ISL_1548730, EPI_ISL_1548789, EPI_ISL_1548836, EPI_ISL_1548745, EPI_ISL_1548803, EPI_ISL_1548743, EPI_ISL_1462883, EPI_ISL_1548770, EPI_ISL_1548782, EPI_ISL_1548812, EPI_ISL_1462827, EPI_ISL_1548827, EPI_ISL_1548819, EPI_ISL_1462873, EPI_ISL_1462874, EPI_ISL_1548793, EPI_ISL_1462960, EPI_ISL_1548744, EPI_ISL_1548826, EPI_ISL_1548779, EPI_ISL_1462959, EPI_ISL_1548792, EPI_ISL_1548780, EPI_ISL_1548774, EPI_ISL_1548783, EPI_ISL_1548777, EPI_ISL_1462854, EPI_ISL_1548828, EPI_ISL_1462933, EPI_ISL_1548863, EPI_ISL_1462897, EPI_ISL_1462867, EPI_ISL_1462906, EPI_ISL_1462909, EPI_ISL_1462944, EPI_ISL_1462947, EPI_ISL_1548769, EPI_ISL_1548829, EPI_ISL_1462918, EPI_ISL_1548775, EPI_ISL_1462908, EPI_ISL_1462828, EPI_ISL_1548799, EPI_ISL_1548781, EPI_ISL_1548742, EPI_ISL_1462923, EPI_ISL_1548871, EPI_ISL_1548748, EPI_ISL_1548796, EPI_ISL_1548813, EPI_ISL_1548797, EPI_ISL_1548710, EPI_ISL_1548833, EPI_ISL_1548834, EPI_ISL_1548867, EPI_ISL_1462945, EPI_ISL_1548790, EPI_ISL_1462919, EPI_ISL_1548794, EPI_ISL_1548747, EPI_ISL_1462880, EPI_ISL_1462887, EPI_ISL_1548864, EPI_ISL_1462884, EPI_ISL_1462946, EPI_ISL_1462907, EPI_ISL_1462882, EPI_ISL_1548778, EPI_ISL_1548814, EPI_ISL_1549103, EPI_ISL_1549105, EPI_ISL_1549104, EPI_ISL_1549297, EPI_ISL_1694982, EPI_ISL_1513932, EPI_ISL_1549298, EPI_ISL_1549252, EPI_ISL_1549333, EPI_ISL_1549319, EPI_ISL_1549281, EPI_ISL_1549331, EPI_ISL_1513948, EPI_ISL_1513915, EPI_ISL_1549320, EPI_ISL_1549290, EPI_ISL_1513942, EPI_ISL_1549250, EPI_ISL_1549332, EPI_ISL_1549337, EPI_ISL_1549335, EPI_ISL_1513923, EPI_ISL_1549323, EPI_ISL_1549316, EPI_ISL_1549334, EPI_ISL_1549264, EPI_ISL_1549291, EPI_ISL_1549279, EPI_ISL_1549307, EPI_ISL_1549271, EPI_ISL_1549302, EPI_ISL_1694986, EPI_ISL_1549289, EPI_ISL_1513933, EPI_ISL_1549317, EPI_ISL_1513931, EPI_ISL_1549262, EPI_ISL_1549282, EPI_ISL_1549300, EPI_ISL_1549308, EPI_ISL_1549253, EPI_ISL_1694985, EPI_ISL_1549288, EPI_ISL_1549295, EPI_ISL_1549265, EPI_ISL_1513927, EPI_ISL_1549280, EPI_ISL_1513934, EPI_ISL_1549273, EPI_ISL_1549322, EPI_ISL_1513919, EPI_ISL_1549263, EPI_ISL_1694984, EPI_ISL_1549294, EPI_ISL_1549283, EPI_ISL_1549287, EPI_ISL_1549318, EPI_ISL_1513947, EPI_ISL_1513913, EPI_ISL_1513926, EPI_ISL_1549336, EPI_ISL_1513935, EPI_ISL_1513924, EPI_ISL_1549267, EPI_ISL_1549268, EPI_ISL_1549296, EPI_ISL_1549272, EPI_ISL_1549299, EPI_ISL_1513941, EPI_ISL_1549306, EPI_ISL_1549321, EPI_ISL_1513914, EPI_ISL_1694991, EPI_ISL_1514024, EPI_ISL_1549389, EPI_ISL_1694989, EPI_ISL_1513973, EPI_ISL_1513964, EPI_ISL_1514027, EPI_ISL_1549369, EPI_ISL_1549357, EPI_ISL_1549372, EPI_ISL_1513965, EPI_ISL_1694987, EPI_ISL_1513970, EPI_ISL_1514023, EPI_ISL_1549403, EPI_ISL_1514025, EPI_ISL_1694990, EPI_ISL_1549420, EPI_ISL_1549428, EPI_ISL_1549373, EPI_ISL_1549358, EPI_ISL_1549349, EPI_ISL_1549348, EPI_ISL_1514020, EPI_ISL_1513959, EPI_ISL_1549355, EPI_ISL_1514012, EPI_ISL_1513958, EPI_ISL_1514021, EPI_ISL_1549429, EPI_ISL_1549427, EPI_ISL_1513971, EPI_ISL_1549418, EPI_ISL_1513966, EPI_ISL_1549419, EPI_ISL_1549356, EPI_ISL_1513988, EPI_ISL_1549422, EPI_ISL_1549367, EPI_ISL_1513991, EPI_ISL_1549343, EPI_ISL_1513969, EPI_ISL_1549425, EPI_ISL_1549354, EPI_ISL_1549371, EPI_ISL_1513968, EPI_ISL_1549423, EPI_ISL_1549370, EPI_ISL_1549368, EPI_ISL_1513987, EPI_ISL_1549347, EPI_ISL_1694988, EPI_ISL_1513972, EPI_ISL_1514022, EPI_ISL_1549408, EPI_ISL_1549404, EPI_ISL_1549430, EPI_ISL_1549424, EPI_ISL_1513986, EPI_ISL_1549342, EPI_ISL_1515025, EPI_ISL_1610537, EPI_ISL_1610535, EPI_ISL_1610560, EPI_ISL_1610509, EPI_ISL_1610354, EPI_ISL_1610397, EPI_ISL_1610395, EPI_ISL_1610533, EPI_ISL_1610561, EPI_ISL_1610541, EPI_ISL_1610556, EPI_ISL_1610398, EPI_ISL_1610563, EPI_ISL_1610385, EPI_ISL_1610540, EPI_ISL_1610565, EPI_ISL_1610379, EPI_ISL_1610532, EPI_ISL_1610552, EPI_ISL_1610386, EPI_ISL_1610553, EPI_ISL_1610538, EPI_ISL_1610382, EPI_ISL_1610381, EPI_ISL_1610558, EPI_ISL_1610555, EPI_ISL_1610324, EPI_ISL_1610396, EPI_ISL_1610387, EPI_ISL_1610544, EPI_ISL_1695026, EPI_ISL_1610383, EPI_ISL_1610380, EPI_ISL_1610542, EPI_ISL_1610388, EPI_ISL_1610656, EPI_ISL_1610886, EPI_ISL_1610761, EPI_ISL_1610740, EPI_ISL_1610850, EPI_ISL_1610802, EPI_ISL_1610685, EPI_ISL_1610858, EPI_ISL_1610801, EPI_ISL_1610747, EPI_ISL_1610810, EPI_ISL_1610655, EPI_ISL_1610805, EPI_ISL_1610722, EPI_ISL_1610709, EPI_ISL_1610856, EPI_ISL_1610704, EPI_ISL_1610714, EPI_ISL_1610695, EPI_ISL_1610775, EPI_ISL_1610834, EPI_ISL_1610821, EPI_ISL_1610649, EPI_ISL_1610800, EPI_ISL_1610718, EPI_ISL_1610703, EPI_ISL_1610811, EPI_ISL_1610739, EPI_ISL_1610878, EPI_ISL_1610694, EPI_ISL_1610825, EPI_ISL_1610671, EPI_ISL_1610711, EPI_ISL_1610808, EPI_ISL_1610741, EPI_ISL_1610883, EPI_ISL_1695027, EPI_ISL_1610717, EPI_ISL_1610830, EPI_ISL_1610824, EPI_ISL_1610879, EPI_ISL_1610874, EPI_ISL_1610713, EPI_ISL_1610880, EPI_ISL_1610706, EPI_ISL_1610686, EPI_ISL_1610780, EPI_ISL_1610832, EPI_ISL_1610806, EPI_ISL_1610799, EPI_ISL_1610762, EPI_ISL_1610826, EPI_ISL_1610737, EPI_ISL_1610672, EPI_ISL_1610829, EPI_ISL_1610715, EPI_ISL_1610807, EPI_ISL_1610723, EPI_ISL_1610693, EPI_ISL_1610736, EPI_ISL_1610720, EPI_ISL_1610681, EPI_ISL_1610852, EPI_ISL_1610746, EPI_ISL_1610702, EPI_ISL_1610716, EPI_ISL_1610776, EPI_ISL_1610727, EPI_ISL_1610804, EPI_ISL_1610887, EPI_ISL_1610728, EPI_ISL_1610682, EPI_ISL_1610817, EPI_ISL_1610849, EPI_ISL_1610731, EPI_ISL_1610857, EPI_ISL_1610851, EPI_ISL_1610730, EPI_ISL_1610707, EPI_ISL_1610743, EPI_ISL_1610809, EPI_ISL_1610888, EPI_ISL_1610853, EPI_ISL_1610835, EPI_ISL_1610721, EPI_ISL_1610882, EPI_ISL_1610872, EPI_ISL_1610724, EPI_ISL_1610885, EPI_ISL_1610870, EPI_ISL_1610701, EPI_ISL_1610833, EPI_ISL_1610738, EPI_ISL_1610889, EPI_ISL_1610744, EPI_ISL_1610725, EPI_ISL_1610875, EPI_ISL_1610828, EPI_ISL_1610854, EPI_ISL_1610651, EPI_ISL_1610712, EPI_ISL_1610877, EPI_ISL_1610823, EPI_ISL_1610729, EPI_ISL_1610710, EPI_ISL_1610831, EPI_ISL_1610726, EPI_ISL_1610827, EPI_ISL_1610742, EPI_ISL_1610683, EPI_ISL_1610822, EPI_ISL_1610687, EPI_ISL_1610745, EPI_ISL_1610708, EPI_ISL_1610696, EPI_ISL_1610719, EPI_ISL_1610873, EPI_ISL_1610680, EPI_ISL_1611055, EPI_ISL_1611061, EPI_ISL_1610987, EPI_ISL_1611036, EPI_ISL_1611088, EPI_ISL_1611072, EPI_ISL_1610989, EPI_ISL_1610957, EPI_ISL_1611019, EPI_ISL_1611069, EPI_ISL_1610984, EPI_ISL_1611053, EPI_ISL_1610988, EPI_ISL_1611062, EPI_ISL_1610999, EPI_ISL_1610943, EPI_ISL_1610990, EPI_ISL_1611056, EPI_ISL_1610944, EPI_ISL_1611054, EPI_ISL_1611073, EPI_ISL_1610948, EPI_ISL_1611058, EPI_ISL_1610958, EPI_ISL_1611059, EPI_ISL_1610985, EPI_ISL_1611075, EPI_ISL_1611068, EPI_ISL_1610959, EPI_ISL_1610991, EPI_ISL_1611087, EPI_ISL_1610998, EPI_ISL_1611057, EPI_ISL_1610992, EPI_ISL_1611086, EPI_ISL_1611071, EPI_ISL_1611065, EPI_ISL_1611018, EPI_ISL_1610986, EPI_ISL_1611085, EPI_ISL_1611066, EPI_ISL_1611076, EPI_ISL_1611074, EPI_ISL_1611081, EPI_ISL_1611067, EPI_ISL_1611070, EPI_ISL_1611060, EPI_ISL_1680666, EPI_ISL_1680737, EPI_ISL_1680742, EPI_ISL_1680750, EPI_ISL_1680758, EPI_ISL_1680736, EPI_ISL_1680734, EPI_ISL_1680664, EPI_ISL_1680755, EPI_ISL_1680662, EPI_ISL_1680753, EPI_ISL_1680811, EPI_ISL_1680759, EPI_ISL_1680721, EPI_ISL_1680757, EPI_ISL_1680665, EPI_ISL_1680752, EPI_ISL_1680751, EPI_ISL_1680740, EPI_ISL_1680754, EPI_ISL_1680760, EPI_ISL_1680739, EPI_ISL_1680812, EPI_ISL_1680746, EPI_ISL_1680635, EPI_ISL_1680763, EPI_ISL_1680738, EPI_ISL_1680749, EPI_ISL_1680735, EPI_ISL_1680810, EPI_ISL_1680636, EPI_ISL_1680813, EPI_ISL_1680743, EPI_ISL_1680814, EPI_ISL_1680762, EPI_ISL_1681143, EPI_ISL_1681122, EPI_ISL_1680844, EPI_ISL_1680991, EPI_ISL_1681090, EPI_ISL_1681066, EPI_ISL_1680984, EPI_ISL_1680907, EPI_ISL_1680988, EPI_ISL_1681061, EPI_ISL_1681157, EPI_ISL_1681101, EPI_ISL_1680861, EPI_ISL_1680914, EPI_ISL_1680911, EPI_ISL_1680897, EPI_ISL_1681106, EPI_ISL_1680928, EPI_ISL_1681154, EPI_ISL_1681001, EPI_ISL_1681027, EPI_ISL_1681009, EPI_ISL_1681100, EPI_ISL_1681022, EPI_ISL_1680987, EPI_ISL_1680908, EPI_ISL_1680975, EPI_ISL_1680912, EPI_ISL_1680888, EPI_ISL_1681058, EPI_ISL_1680994, EPI_ISL_1681063, EPI_ISL_1681146, EPI_ISL_1680973, EPI_ISL_1681013, EPI_ISL_1680930, EPI_ISL_1681012, EPI_ISL_1681141, EPI_ISL_1681161, EPI_ISL_1680951, EPI_ISL_1681092, EPI_ISL_1681126, EPI_ISL_1681003, EPI_ISL_1681010, EPI_ISL_1681123, EPI_ISL_1681111, EPI_ISL_1681113, EPI_ISL_1681103, EPI_ISL_1681155, EPI_ISL_1680860, EPI_ISL_1680952, EPI_ISL_1680977, EPI_ISL_1681121, EPI_ISL_1680843, EPI_ISL_1681060, EPI_ISL_1680862, EPI_ISL_1681097, EPI_ISL_1681152, EPI_ISL_1680901, EPI_ISL_1681142, EPI_ISL_1680923, EPI_ISL_1680941, EPI_ISL_1681096, EPI_ISL_1681147, EPI_ISL_1680949, EPI_ISL_1681025, EPI_ISL_1681031, EPI_ISL_1681107, EPI_ISL_1680948, EPI_ISL_1680845, EPI_ISL_1681004, EPI_ISL_1680905, EPI_ISL_1681124, EPI_ISL_1680837, EPI_ISL_1680969, EPI_ISL_1681129, EPI_ISL_1680904, EPI_ISL_1681120, EPI_ISL_1681099, EPI_ISL_1680985, EPI_ISL_1681065, EPI_ISL_1681150, EPI_ISL_1681056, EPI_ISL_1681159, EPI_ISL_1681115, EPI_ISL_1681054, EPI_ISL_1680932, EPI_ISL_1680982, EPI_ISL_1681138, EPI_ISL_1681005, EPI_ISL_1681072, EPI_ISL_1680899, EPI_ISL_1681020, EPI_ISL_1680983, EPI_ISL_1681139, EPI_ISL_1681153, EPI_ISL_1680903, EPI_ISL_1681094, EPI_ISL_1681073, EPI_ISL_1681164, EPI_ISL_1681008, EPI_ISL_1680995, EPI_ISL_1681057, EPI_ISL_1681062, EPI_ISL_1681104, EPI_ISL_1680910, EPI_ISL_1680970, EPI_ISL_1680863, EPI_ISL_1681023, EPI_ISL_1680896, EPI_ISL_1680893, EPI_ISL_1681052, EPI_ISL_1680998, EPI_ISL_1681116, EPI_ISL_1680967, EPI_ISL_1681128, EPI_ISL_1681163, EPI_ISL_1680929, EPI_ISL_1680981, EPI_ISL_1680894, EPI_ISL_1680817, EPI_ISL_1680950, EPI_ISL_1680816, EPI_ISL_1680926, EPI_ISL_1680836, EPI_ISL_1681095, EPI_ISL_1681108, EPI_ISL_1681051, EPI_ISL_1680946, EPI_ISL_1680942, EPI_ISL_1681091, EPI_ISL_1681014, EPI_ISL_1681026, EPI_ISL_1681119, EPI_ISL_1681118, EPI_ISL_1681140, EPI_ISL_1680818, EPI_ISL_1680980, EPI_ISL_1680945, EPI_ISL_1681071, EPI_ISL_1681070, EPI_ISL_1680997, EPI_ISL_1681105, EPI_ISL_1680990, EPI_ISL_1680927, EPI_ISL_1681160, EPI_ISL_1680922, EPI_ISL_1680906, EPI_ISL_1680924, EPI_ISL_1681006, EPI_ISL_1681158, EPI_ISL_1681148, EPI_ISL_1681156, EPI_ISL_1681098, EPI_ISL_1680986, EPI_ISL_1681162, EPI_ISL_1681093, EPI_ISL_1680876, EPI_ISL_1681053, EPI_ISL_1681114, EPI_ISL_1680902, EPI_ISL_1680978, EPI_ISL_1680895, EPI_ISL_1680900, EPI_ISL_1681125, EPI_ISL_1681011, EPI_ISL_1681007, EPI_ISL_1680909, EPI_ISL_1680971, EPI_ISL_1680976, EPI_ISL_1681028, EPI_ISL_1680944, EPI_ISL_1681149, EPI_ISL_1680974, EPI_ISL_1681145, EPI_ISL_1681017, EPI_ISL_1681064, EPI_ISL_1681015, EPI_ISL_1681055, EPI_ISL_1681109, EPI_ISL_1681144, EPI_ISL_1680968, EPI_ISL_1681021, EPI_ISL_1681102, EPI_ISL_1681151, EPI_ISL_1680925, EPI_ISL_1680898, EPI_ISL_1681127, EPI_ISL_1680979, EPI_ISL_1681050, EPI_ISL_1681016, EPI_ISL_1681029, EPI_ISL_1681030, EPI_ISL_1680820, EPI_ISL_1681049, EPI_ISL_1680915, EPI_ISL_1680819, EPI_ISL_1681112, EPI_ISL_1680943, EPI_ISL_1681019, EPI_ISL_1681110, EPI_ISL_1680947, EPI_ISL_1681018, EPI_ISL_1680989, EPI_ISL_1681117, EPI_ISL_1680996, EPI_ISL_1681395, EPI_ISL_1681403, EPI_ISL_1681374, EPI_ISL_1681400, EPI_ISL_1681313, EPI_ISL_1681396, EPI_ISL_1681328, EPI_ISL_1681399, EPI_ISL_1681263, EPI_ISL_1681411, EPI_ISL_1681401, EPI_ISL_1681398, EPI_ISL_1681312, EPI_ISL_1681397, EPI_ISL_1681246, EPI_ISL_1681412, EPI_ISL_1681393, EPI_ISL_1681394, EPI_ISL_1681248, EPI_ISL_1681402, EPI_ISL_1681688, EPI_ISL_1681674, EPI_ISL_1681690, EPI_ISL_1681692, EPI_ISL_1681590, EPI_ISL_1681689, EPI_ISL_1681678, EPI_ISL_1681601, EPI_ISL_1681642, EPI_ISL_1681693, EPI_ISL_1681606, EPI_ISL_1681664, EPI_ISL_1681663, EPI_ISL_1681628, EPI_ISL_1681591, EPI_ISL_1681679, EPI_ISL_1681640, EPI_ISL_1681698, EPI_ISL_1681587, EPI_ISL_1681629, EPI_ISL_1681669, EPI_ISL_1681687, EPI_ISL_1681641, EPI_ISL_1681586, EPI_ISL_1681638, EPI_ISL_1681675, EPI_ISL_1681672, EPI_ISL_1681686, EPI_ISL_1681626, EPI_ISL_1681680, EPI_ISL_1681681, EPI_ISL_1681592, EPI_ISL_1681671, EPI_ISL_1681571, EPI_ISL_1681691, EPI_ISL_1681695, EPI_ISL_1681667, EPI_ISL_1681677, EPI_ISL_1681699, EPI_ISL_1681673, EPI_ISL_1681627, EPI_ISL_1681670, EPI_ISL_1681630, EPI_ISL_1681588, EPI_ISL_1681668, EPI_ISL_1681694, EPI_ISL_1681639, EPI_ISL_1681632, EPI_ISL_1681676, EPI_ISL_1681697, EPI_ISL_1683549, EPI_ISL_1684629, EPI_ISL_1684631, EPI_ISL_1798280, EPI_ISL_1798279, EPI_ISL_1798282, EPI_ISL_1798250, EPI_ISL_1799062, EPI_ISL_1799080, EPI_ISL_1799381, EPI_ISL_1799638, EPI_ISL_1799776, EPI_ISL_1800001, EPI_ISL_1801060, EPI_ISL_1801179, EPI_ISL_1801084, EPI_ISL_1801270, EPI_ISL_1801287, EPI_ISL_1801238, EPI_ISL_1801198, EPI_ISL_1801290, EPI_ISL_1801199, EPI_ISL_1801175, EPI_ISL_1801249, EPI_ISL_1801144, EPI_ISL_1801076, EPI_ISL_1801277, EPI_ISL_1801258, EPI_ISL_1801285, EPI_ISL_1801173, EPI_ISL_1801289, EPI_ISL_1801170, EPI_ISL_1801058, EPI_ISL_1801271, EPI_ISL_1801153, EPI_ISL_1801147, EPI_ISL_1801145, EPI_ISL_1801263, EPI_ISL_1801161, EPI_ISL_1801283, EPI_ISL_1801075, EPI_ISL_1801052, EPI_ISL_1801046, EPI_ISL_1801248, EPI_ISL_1801073, EPI_ISL_1801074, EPI_ISL_1801167, EPI_ISL_1801247, EPI_ISL_1801266, EPI_ISL_1801269, EPI_ISL_1801186, EPI_ISL_1801272, EPI_ISL_1801192, EPI_ISL_1801165, EPI_ISL_1801047, EPI_ISL_1801262, EPI_ISL_1801069, EPI_ISL_1801087, EPI_ISL_1801251, EPI_ISL_1801282, EPI_ISL_1801066, EPI_ISL_1801053, EPI_ISL_1801117, EPI_ISL_1801190, EPI_ISL_1801159, EPI_ISL_1801234, EPI_ISL_1801045, EPI_ISL_1801148, EPI_ISL_1801143, EPI_ISL_1801082, EPI_ISL_1801080, EPI_ISL_1801114, EPI_ISL_1801155, EPI_ISL_1801116, EPI_ISL_1801254, EPI_ISL_1801125, EPI_ISL_1801218, EPI_ISL_1801162, EPI_ISL_1801166, EPI_ISL_1801152, EPI_ISL_1801221, EPI_ISL_1801154, EPI_ISL_1801286, EPI_ISL_1801169, EPI_ISL_1801191, EPI_ISL_1801291, EPI_ISL_1801115, EPI_ISL_1801156, EPI_ISL_1801197, EPI_ISL_1801200, EPI_ISL_1801202, EPI_ISL_1801246, EPI_ISL_1801220, EPI_ISL_1801089, EPI_ISL_1801151, EPI_ISL_1801201, EPI_ISL_1801259, EPI_ISL_1801260, EPI_ISL_1801071, EPI_ISL_1801244, EPI_ISL_1801187, EPI_ISL_1801284, EPI_ISL_1801268, EPI_ISL_1801051, EPI_ISL_1801090, EPI_ISL_1801157, EPI_ISL_1801194, EPI_ISL_1801057, EPI_ISL_1801245, EPI_ISL_1801150, EPI_ISL_1801188, EPI_ISL_1801276, EPI_ISL_1801086, EPI_ISL_1801288, EPI_ISL_1801044, EPI_ISL_1801168, EPI_ISL_1801049, EPI_ISL_1801267, EPI_ISL_1801178, EPI_ISL_1801043, EPI_ISL_1801141, EPI_ISL_1801048, EPI_ISL_1801059, EPI_ISL_1801177, EPI_ISL_1801055, EPI_ISL_1801164, EPI_ISL_1801088, EPI_ISL_1801237, EPI_ISL_1801174, EPI_ISL_1801195, EPI_ISL_1801163, EPI_ISL_1801054, EPI_ISL_1801264, EPI_ISL_1801265, EPI_ISL_1801146, EPI_ISL_1801189, EPI_ISL_1801042, EPI_ISL_1801219, EPI_ISL_1801127, EPI_ISL_1801083, EPI_ISL_1801176, EPI_ISL_1801253, EPI_ISL_1801160, EPI_ISL_1801056, EPI_ISL_1801193, EPI_ISL_1801250, EPI_ISL_1801196, EPI_ISL_1801085, EPI_ISL_1801050, EPI_ISL_1801252, EPI_ISL_1801081, EPI_ISL_1801172, EPI_ISL_1801171, EPI_ISL_1801273, EPI_ISL_1801292, EPI_ISL_1801261, EPI_ISL_1801474, EPI_ISL_1801392, EPI_ISL_1801372, EPI_ISL_1801463, EPI_ISL_1801497, EPI_ISL_1801386, EPI_ISL_1801332, EPI_ISL_1801418, EPI_ISL_1801383, EPI_ISL_1801479, EPI_ISL_1801571, EPI_ISL_1801494, EPI_ISL_1801572, EPI_ISL_1801567, EPI_ISL_1801566, EPI_ISL_1801569, EPI_ISL_1801387, EPI_ISL_1801473, EPI_ISL_1801379, EPI_ISL_1801496, EPI_ISL_1801401, EPI_ISL_1801568, EPI_ISL_1801482, EPI_ISL_1801495, EPI_ISL_1801390, EPI_ISL_1801500, EPI_ISL_1801382, EPI_ISL_1801489, EPI_ISL_1801378, EPI_ISL_1801399, EPI_ISL_1801464, EPI_ISL_1801476, EPI_ISL_1801380, EPI_ISL_1801501, EPI_ISL_1801573, EPI_ISL_1801384, EPI_ISL_1801491, EPI_ISL_1801570, EPI_ISL_1801333, EPI_ISL_1801493, EPI_ISL_1801477, EPI_ISL_1801502, EPI_ISL_1801415, EPI_ISL_1801389, EPI_ISL_1801397, EPI_ISL_1801459, EPI_ISL_1801465, EPI_ISL_1801381, EPI_ISL_1801373, EPI_ISL_1801388, EPI_ISL_1801492, EPI_ISL_1801400, EPI_ISL_1801375, EPI_ISL_1801480, EPI_ISL_1801457, EPI_ISL_1801490, EPI_ISL_1801498, EPI_ISL_1801475, EPI_ISL_1801458, EPI_ISL_1801478, EPI_ISL_1801385, EPI_ISL_1801462, EPI_ISL_1801565, EPI_ISL_1801374, EPI_ISL_1801503, EPI_ISL_1801481, EPI_ISL_1801499, EPI_ISL_1801420, EPI_ISL_1801419, EPI_ISL_1801398, EPI_ISL_1801917, EPI_ISL_1802031, EPI_ISL_1802030, EPI_ISL_1801931, EPI_ISL_1802029, EPI_ISL_1801918, EPI_ISL_1801862, EPI_ISL_1801930, EPI_ISL_1801925, EPI_ISL_1802024, EPI_ISL_1801914, EPI_ISL_1801919, EPI_ISL_1801861, EPI_ISL_1801920, EPI_ISL_1801968, EPI_ISL_1801921, EPI_ISL_1801932, EPI_ISL_1801990, EPI_ISL_1801929, EPI_ISL_1801878, EPI_ISL_1802033, EPI_ISL_1801924, EPI_ISL_1801927, EPI_ISL_1801928, EPI_ISL_1801991, EPI_ISL_1801916, EPI_ISL_1801923, EPI_ISL_1802028, EPI_ISL_1801926, EPI_ISL_1801922, EPI_ISL_1802334, EPI_ISL_1802348, EPI_ISL_1802333, EPI_ISL_1802372, EPI_ISL_1802345, EPI_ISL_1802368, EPI_ISL_1802362, EPI_ISL_1802336, EPI_ISL_1802344, EPI_ISL_1802361, EPI_ISL_1802369, EPI_ISL_1802343, EPI_ISL_1802346, EPI_ISL_1802335, EPI_ISL_1802370, EPI_ISL_1802371, EPI_ISL_1802347, EPI_ISL_1925887, EPI_ISL_1926565, EPI_ISL_1926618, EPI_ISL_1926420, EPI_ISL_1926403, EPI_ISL_1926401, EPI_ISL_1926388, EPI_ISL_1926397, EPI_ISL_1926389, EPI_ISL_1926527, EPI_ISL_1926419, EPI_ISL_1926535, EPI_ISL_1926538, EPI_ISL_1926549, EPI_ISL_1926395, EPI_ISL_1926619, EPI_ISL_1926523, EPI_ISL_1926634, EPI_ISL_1926632, EPI_ISL_1926532, EPI_ISL_1926559, EPI_ISL_1926418, EPI_ISL_1926609, EPI_ISL_1926536, EPI_ISL_1926556, EPI_ISL_1926551, EPI_ISL_1926553, EPI_ISL_1926396, EPI_ISL_1926531, EPI_ISL_1926404, EPI_ISL_1926557, EPI_ISL_1926421, EPI_ISL_1926398, EPI_ISL_1926558, EPI_ISL_1926555, EPI_ISL_1926540, EPI_ISL_1926622, EPI_ISL_1926385, EPI_ISL_1926617, EPI_ISL_1926608, EPI_ISL_1926554, EPI_ISL_1926562, EPI_ISL_1926621, EPI_ISL_1926526, EPI_ISL_1926402, EPI_ISL_1926537, EPI_ISL_1926542, EPI_ISL_1926566, EPI_ISL_1926615, EPI_ISL_1926631, EPI_ISL_1926529, EPI_ISL_1926539, EPI_ISL_1926384, EPI_ISL_1926423, EPI_ISL_1926524, EPI_ISL_1926550, EPI_ISL_1926386, EPI_ISL_1926533, EPI_ISL_1926564, EPI_ISL_1926561, EPI_ISL_1926528, EPI_ISL_1926405, EPI_ISL_1926552, EPI_ISL_1926416, EPI_ISL_1926530, EPI_ISL_1926525, EPI_ISL_1926422, EPI_ISL_1926400, EPI_ISL_1926541, EPI_ISL_1926534, EPI_ISL_1926399, EPI_ISL_1926383, EPI_ISL_1926406, EPI_ISL_1926417, EPI_ISL_1926563, EPI_ISL_1926560, EPI_ISL_1926449, EPI_ISL_1926633, EPI_ISL_1926387, EPI_ISL_1929967, EPI_ISL_1929850, EPI_ISL_1929640, EPI_ISL_1929822, EPI_ISL_1929493, EPI_ISL_1929810, EPI_ISL_1929589, EPI_ISL_1929853, EPI_ISL_1929794, EPI_ISL_1929885, EPI_ISL_1929889, EPI_ISL_1930117, EPI_ISL_1929882, EPI_ISL_1929846, EPI_ISL_1929502, EPI_ISL_1929556, EPI_ISL_1930026, EPI_ISL_1929914, EPI_ISL_1929565, EPI_ISL_1929514, EPI_ISL_1930028, EPI_ISL_1929547, EPI_ISL_1930051, EPI_ISL_1929911, EPI_ISL_1930031, EPI_ISL_1929499, EPI_ISL_1929644, EPI_ISL_1929801, EPI_ISL_1929505, EPI_ISL_1929653, EPI_ISL_1929861, EPI_ISL_1930095, EPI_ISL_1929961, EPI_ISL_1929610, EPI_ISL_1929738, EPI_ISL_1929607, EPI_ISL_1930057, EPI_ISL_1929867, EPI_ISL_1929956, EPI_ISL_1929965, EPI_ISL_1930017, EPI_ISL_1929959, EPI_ISL_1929595, EPI_ISL_1929879, EPI_ISL_1929568, EPI_ISL_1929839, EPI_ISL_1929892, EPI_ISL_1929726, EPI_ISL_1929980, EPI_ISL_1929859, EPI_ISL_1929490, EPI_ISL_1929971, EPI_ISL_1929637, EPI_ISL_1929994, EPI_ISL_1929650, EPI_ISL_1929813, EPI_ISL_1929819, EPI_ISL_1929592, EPI_ISL_1930012, EPI_ISL_1930034, EPI_ISL_1929559, EPI_ISL_1929747, EPI_ISL_1929996, EPI_ISL_1930037, EPI_ISL_1929856, EPI_ISL_1929816, EPI_ISL_1929830, EPI_ISL_1929736, EPI_ISL_1929484, EPI_ISL_1929987, EPI_ISL_1930115, EPI_ISL_1929598, EPI_ISL_1929828, EPI_ISL_1929798, EPI_ISL_1930120, EPI_ISL_1929496, EPI_ISL_1930054, EPI_ISL_1929999, EPI_ISL_1929807, EPI_ISL_1929511, EPI_ISL_1930043, EPI_ISL_1929990, EPI_ISL_1942242, EPI_ISL_1929977, EPI_ISL_1929744, EPI_ISL_1929647, EPI_ISL_1929984, EPI_ISL_1929481, EPI_ISL_1929601, EPI_ISL_1930048, EPI_ISL_1929733, EPI_ISL_1929750, EPI_ISL_1929586, EPI_ISL_1929508, EPI_ISL_1930045, EPI_ISL_1929478, EPI_ISL_1929825, EPI_ISL_1929562, EPI_ISL_1929896, EPI_ISL_1929899, EPI_ISL_1929517, EPI_ISL_1929974, EPI_ISL_1930040, EPI_ISL_1929604, EPI_ISL_1929842, EPI_ISL_1930003, EPI_ISL_1930430, EPI_ISL_1930631, EPI_ISL_1930579, EPI_ISL_1930418, EPI_ISL_1930621, EPI_ISL_1930497, EPI_ISL_1930586, EPI_ISL_1930551, EPI_ISL_1930407, EPI_ISL_1930533, EPI_ISL_1930628, EPI_ISL_1930560, EPI_ISL_1930424, EPI_ISL_1930625, EPI_ISL_1930597, EPI_ISL_1930582, EPI_ISL_1930581, EPI_ISL_1930601, EPI_ISL_1930595, EPI_ISL_1930602, EPI_ISL_1930596, EPI_ISL_1930421, EPI_ISL_1930427, EPI_ISL_1930566, EPI_ISL_1930346, EPI_ISL_1930569, EPI_ISL_1930580, EPI_ISL_1930350, EPI_ISL_1930478, EPI_ISL_1930615, EPI_ISL_1930436, EPI_ISL_1930612, EPI_ISL_1930599, EPI_ISL_1930609, EPI_ISL_1930604, EPI_ISL_1930563, EPI_ISL_1930583, EPI_ISL_1930575, EPI_ISL_1930600, EPI_ISL_1930598, EPI_ISL_1930548, EPI_ISL_1930554, EPI_ISL_1930585, EPI_ISL_1930531, EPI_ISL_1930594, EPI_ISL_1930578, EPI_ISL_1930545, EPI_ISL_1930634, EPI_ISL_1930637, EPI_ISL_1930433, EPI_ISL_1930577, EPI_ISL_1930576, EPI_ISL_1930606, EPI_ISL_1930618, EPI_ISL_1930592, EPI_ISL_1930484, EPI_ISL_1930439, EPI_ISL_1930481, EPI_ISL_1930572, EPI_ISL_1930587, EPI_ISL_1930557, EPI_ISL_1930584, EPI_ISL_1930353, EPI_ISL_1931190, EPI_ISL_1931165, EPI_ISL_1930964, EPI_ISL_2044776, EPI_ISL_2045540, EPI_ISL_2045543, EPI_ISL_2045654, EPI_ISL_2045534, EPI_ISL_2045538, EPI_ISL_2045521, EPI_ISL_2045600, EPI_ISL_2045605, EPI_ISL_2045542, EPI_ISL_2045609, EPI_ISL_2045688, EPI_ISL_2045496, EPI_ISL_2045622, EPI_ISL_2045610, EPI_ISL_2045640, EPI_ISL_2045532, EPI_ISL_2045618, EPI_ISL_2045611, EPI_ISL_2045683, EPI_ISL_2045696, EPI_ISL_2045606, EPI_ISL_2045651, EPI_ISL_2045684, EPI_ISL_2045552, EPI_ISL_2045619, EPI_ISL_2045608, EPI_ISL_2045613, EPI_ISL_2045555, EPI_ISL_2045547, EPI_ISL_2045692, EPI_ISL_2045669, EPI_ISL_2045617, EPI_ISL_2045687, EPI_ISL_2045568, EPI_ISL_2045545, EPI_ISL_2045612, EPI_ISL_2045522, EPI_ISL_2045601, EPI_ISL_2045595, EPI_ISL_2045498, EPI_ISL_2045560, EPI_ISL_2045634, EPI_ISL_2045550, EPI_ISL_2045689, EPI_ISL_2045566, EPI_ISL_2045599, EPI_ISL_2045546, EPI_ISL_2045562, EPI_ISL_2045537, EPI_ISL_2045620, EPI_ISL_2045563, EPI_ISL_2045690, EPI_ISL_2045685, EPI_ISL_2045467, EPI_ISL_2045639, EPI_ISL_2045556, EPI_ISL_2045635, EPI_ISL_2045461, EPI_ISL_2045602, EPI_ISL_2045695, EPI_ISL_2045548, EPI_ISL_2045668, EPI_ISL_2045636, EPI_ISL_2045564, EPI_ISL_2045682, EPI_ISL_2045596, EPI_ISL_2045561, EPI_ISL_2045603, EPI_ISL_2045653, EPI_ISL_2045662, EPI_ISL_2045648, EPI_ISL_2045686, EPI_ISL_2045567, EPI_ISL_2045554, EPI_ISL_2045652, EPI_ISL_2045593, EPI_ISL_2045670, EPI_ISL_2045575, EPI_ISL_2045694, EPI_ISL_2045691, EPI_ISL_2045549, EPI_ISL_2045616, EPI_ISL_2045541, EPI_ISL_2045657, EPI_ISL_2045666, EPI_ISL_2045535, EPI_ISL_2045533, EPI_ISL_2045693, EPI_ISL_2045623, EPI_ISL_2045672, EPI_ISL_2045435, EPI_ISL_2045681, EPI_ISL_2045539, EPI_ISL_2045607, EPI_ISL_2045497, EPI_ISL_2045536, EPI_ISL_2045544, EPI_ISL_2045598, EPI_ISL_2045565, EPI_ISL_2045659, EPI_ISL_2045851, EPI_ISL_2045943, EPI_ISL_2045898, EPI_ISL_2045845, EPI_ISL_2045852, EPI_ISL_2045892, EPI_ISL_2045896, EPI_ISL_2045900, EPI_ISL_2045814, EPI_ISL_2045947, EPI_ISL_2045781, EPI_ISL_2045824, EPI_ISL_2045949, EPI_ISL_2045897, EPI_ISL_2045954, EPI_ISL_2045723, EPI_ISL_2045961, EPI_ISL_2045963, EPI_ISL_2045955, EPI_ISL_2045959, EPI_ISL_2045964, EPI_ISL_2045950, EPI_ISL_2045844, EPI_ISL_2045849, EPI_ISL_2045960, EPI_ISL_2045848, EPI_ISL_2045962, EPI_ISL_2045724, EPI_ISL_2045857, EPI_ISL_2045843, EPI_ISL_2045948, EPI_ISL_2045946, EPI_ISL_2045714, EPI_ISL_2045748, EPI_ISL_2045858, EPI_ISL_2045847, EPI_ISL_2045886, EPI_ISL_2045715, EPI_ISL_2045722, EPI_ISL_2045855, EPI_ISL_2045788, EPI_ISL_2045944, EPI_ISL_2045719, EPI_ISL_2045951, EPI_ISL_2045899, EPI_ISL_2045893, EPI_ISL_2045731, EPI_ISL_2045895, EPI_ISL_2045721, EPI_ISL_2045952, EPI_ISL_2045713, EPI_ISL_2045700, EPI_ISL_2045887, EPI_ISL_2045790, EPI_ISL_2045890, EPI_ISL_2045779, EPI_ISL_2045894, EPI_ISL_2045730, EPI_ISL_2045891, EPI_ISL_2045718, EPI_ISL_2045782, EPI_ISL_2045945, EPI_ISL_2045846, EPI_ISL_2045716, EPI_ISL_2045953, EPI_ISL_2045811, EPI_ISL_2045717, EPI_ISL_2045850, EPI_ISL_2045856, EPI_ISL_2045789, EPI_ISL_2045780, EPI_ISL_2045787, EPI_ISL_2046460, EPI_ISL_2181720, EPI_ISL_2182135, EPI_ISL_2181674, EPI_ISL_2181677, EPI_ISL_2181961, EPI_ISL_2182196, EPI_ISL_2181713, EPI_ISL_2182153, EPI_ISL_2181805, EPI_ISL_2181947, EPI_ISL_2181673, EPI_ISL_2182158, EPI_ISL_2182086, EPI_ISL_2182044, EPI_ISL_2181672, EPI_ISL_2181978, EPI_ISL_2181695, EPI_ISL_2181793, EPI_ISL_2181802, EPI_ISL_2181738, EPI_ISL_2181694, EPI_ISL_2181675, EPI_ISL_2181789, EPI_ISL_2182110, EPI_ISL_2181717, EPI_ISL_2182162, EPI_ISL_2182137, EPI_ISL_2181714, EPI_ISL_2182108, EPI_ISL_2182169, EPI_ISL_2181944, EPI_ISL_2182132, EPI_ISL_2181952, EPI_ISL_2181923, EPI_ISL_2181764, EPI_ISL_2181680, EPI_ISL_2181729, EPI_ISL_2182198, EPI_ISL_2181773, EPI_ISL_2181775, EPI_ISL_2182113, EPI_ISL_2181767, EPI_ISL_2182046, EPI_ISL_2181735, EPI_ISL_2181929, EPI_ISL_2181938, EPI_ISL_2182088, EPI_ISL_2182092, EPI_ISL_2181958, EPI_ISL_2181669, EPI_ISL_2181972, EPI_ISL_2181665, EPI_ISL_2181949, EPI_ISL_2181658, EPI_ISL_2182094, EPI_ISL_2181927, EPI_ISL_2182165, EPI_ISL_2182069, EPI_ISL_2181734, EPI_ISL_2182190, EPI_ISL_2182100, EPI_ISL_2181731, EPI_ISL_2182063, EPI_ISL_2181667, EPI_ISL_2182167, EPI_ISL_2181975, EPI_ISL_2182052, EPI_ISL_2181781, EPI_ISL_2181739, EPI_ISL_2182049, EPI_ISL_2181733, EPI_ISL_2181778, EPI_ISL_2182155, EPI_ISL_2181736, EPI_ISL_2181966, EPI_ISL_2182055, EPI_ISL_2181770, EPI_ISL_2182041, EPI_ISL_2181678, EPI_ISL_2182140, EPI_ISL_2182171, EPI_ISL_2182193, EPI_ISL_2181716, EPI_ISL_2182097, EPI_ISL_2182066, EPI_ISL_2181983, EPI_ISL_2181981, EPI_ISL_2181732, EPI_ISL_2181920, EPI_ISL_2181771, EPI_ISL_2181715, EPI_ISL_2181730, EPI_ISL_2181986, EPI_ISL_2181676, EPI_ISL_2181679, EPI_ISL_2182018, EPI_ISL_2182147, EPI_ISL_2181909, EPI_ISL_2181969, EPI_ISL_2182071, EPI_ISL_2182024, EPI_ISL_2181915, EPI_ISL_2182145, EPI_ISL_2181670, EPI_ISL_2182142, EPI_ISL_2181666, EPI_ISL_2182074, EPI_ISL_2181718, EPI_ISL_2181955, EPI_ISL_2181671, EPI_ISL_2181737, EPI_ISL_2182150, EPI_ISL_2183456, EPI_ISL_2183458, EPI_ISL_2183467, EPI_ISL_2182891, EPI_ISL_2183423, EPI_ISL_2183140, EPI_ISL_2183395, EPI_ISL_2183156, EPI_ISL_2183451, EPI_ISL_2182957, EPI_ISL_2182894, EPI_ISL_2183153, EPI_ISL_2183391, EPI_ISL_2183478, EPI_ISL_2183454, EPI_ISL_2183397, EPI_ISL_2183169, EPI_ISL_2183129, EPI_ISL_2183132, EPI_ISL_2183121, EPI_ISL_2183172, EPI_ISL_2183147, EPI_ISL_2183415, EPI_ISL_2183393, EPI_ISL_2182924, EPI_ISL_2183413, EPI_ISL_2182907, EPI_ISL_2183460, EPI_ISL_2182952, EPI_ISL_2183150, EPI_ISL_2183313, EPI_ISL_2183178, EPI_ISL_2183464, EPI_ISL_2182913, EPI_ISL_2183124, EPI_ISL_2183165, EPI_ISL_2183418, EPI_ISL_2183411, EPI_ISL_2183177, EPI_ISL_2183408, EPI_ISL_2182905, EPI_ISL_2183419, EPI_ISL_2183472, EPI_ISL_2183137, EPI_ISL_2183461, EPI_ISL_2182910, EPI_ISL_2183447, EPI_ISL_2183470, EPI_ISL_2183167, EPI_ISL_2182902, EPI_ISL_2183145, EPI_ISL_2183175, EPI_ISL_2183162, EPI_ISL_2182899, EPI_ISL_2183400, EPI_ISL_2183159, EPI_ISL_2183142, EPI_ISL_2183475, EPI_ISL_2182954, EPI_ISL_2183134, EPI_ISL_2183450, EPI_ISL_2184103, EPI_ISL_2184529, EPI_ISL_2184459, EPI_ISL_2184539, EPI_ISL_2185269, EPI_ISL_2305402, EPI_ISL_2306410, EPI_ISL_2306707, EPI_ISL_2306808, EPI_ISL_2306942, EPI_ISL_2306807, EPI_ISL_2307042, EPI_ISL_2307035, EPI_ISL_2306717, EPI_ISL_2306736, EPI_ISL_2306824, EPI_ISL_2306831, EPI_ISL_2306692, EPI_ISL_2306990, EPI_ISL_2306756, EPI_ISL_2306821, EPI_ISL_2306961, EPI_ISL_2306819, EPI_ISL_2306893, EPI_ISL_2306904, EPI_ISL_2306733, EPI_ISL_2306857, EPI_ISL_2306952, EPI_ISL_2307065, EPI_ISL_2306830, EPI_ISL_2306776, EPI_ISL_2306795, EPI_ISL_2306713, EPI_ISL_2306793, EPI_ISL_2306805, EPI_ISL_2306829, EPI_ISL_2306902, EPI_ISL_2306896, EPI_ISL_2306998, EPI_ISL_2306943, EPI_ISL_2306931, EPI_ISL_2306810, EPI_ISL_2306712, EPI_ISL_2306706, EPI_ISL_2306700, EPI_ISL_2307053, EPI_ISL_2306900, EPI_ISL_2307051, EPI_ISL_2306892, EPI_ISL_2306735, EPI_ISL_2307068, EPI_ISL_2306794, EPI_ISL_2306877, EPI_ISL_2306781, EPI_ISL_2306755, EPI_ISL_2306965, EPI_ISL_2307002, EPI_ISL_2306823, EPI_ISL_2307038, EPI_ISL_2306898, EPI_ISL_2306693, EPI_ISL_2306858, EPI_ISL_2306940, EPI_ISL_2306718, EPI_ISL_2306994, EPI_ISL_2306690, EPI_ISL_2306827, EPI_ISL_2306950, EPI_ISL_2306995, EPI_ISL_2306816, EPI_ISL_2306716, EPI_ISL_2307052, EPI_ISL_2307012, EPI_ISL_2306946, EPI_ISL_2306738, EPI_ISL_2307039, EPI_ISL_2306951, EPI_ISL_2306963, EPI_ISL_2306948, EPI_ISL_2306709, EPI_ISL_2306804, EPI_ISL_2306809, EPI_ISL_2306891, EPI_ISL_2306947, EPI_ISL_2307067, EPI_ISL_2306705, EPI_ISL_2306820, EPI_ISL_2306777, EPI_ISL_2307064, EPI_ISL_2307043, EPI_ISL_2307049, EPI_ISL_2306719, EPI_ISL_2306826, EPI_ISL_2307001, EPI_ISL_2306897, EPI_ISL_2306828, EPI_ISL_2307045, EPI_ISL_2306959, EPI_ISL_2307018, EPI_ISL_2306899, EPI_ISL_2307069, EPI_ISL_2306903, EPI_ISL_2306710, EPI_ISL_2306929, EPI_ISL_2306999, EPI_ISL_2306933, EPI_ISL_2306884, EPI_ISL_2306993, EPI_ISL_2307070, EPI_ISL_2306894, EPI_ISL_2306941, EPI_ISL_2306895, EPI_ISL_2306723, EPI_ISL_2306901, EPI_ISL_2306992, EPI_ISL_2306714, EPI_ISL_2306722, EPI_ISL_2306739, EPI_ISL_2306691, EPI_ISL_2306953, EPI_ISL_2307000, EPI_ISL_2306856, EPI_ISL_2307013, EPI_ISL_2306715, EPI_ISL_2307066, EPI_ISL_2306734, EPI_ISL_2306724, EPI_ISL_2306737, EPI_ISL_2306708, EPI_ISL_2306711, EPI_ISL_2306930, EPI_ISL_2306803, EPI_ISL_2306815, EPI_ISL_2307014, EPI_ISL_2306754, EPI_ISL_2306989, EPI_ISL_2306699, EPI_ISL_2307044, EPI_ISL_2306960, EPI_ISL_2306988, EPI_ISL_2306780, EPI_ISL_2306802, EPI_ISL_2307050, EPI_ISL_2306822, EPI_ISL_2307063, EPI_ISL_2306913, EPI_ISL_2306966, EPI_ISL_2306721, EPI_ISL_2306825, EPI_ISL_2306928, EPI_ISL_2306991, EPI_ISL_2306949, EPI_ISL_2306885, EPI_ISL_2306912, EPI_ISL_2306720, EPI_ISL_2306801, EPI_ISL_2306806, EPI_ISL_2306962, EPI_ISL_2307036, EPI_ISL_2306732, EPI_ISL_1481019, EPI_ISL_1481016, EPI_ISL_1481018, EPI_ISL_1481017, EPI_ISL_1481068, EPI_ISL_1481071, EPI_ISL_1480992, EPI_ISL_1481039, EPI_ISL_1481072, EPI_ISL_1481041, EPI_ISL_1480986, EPI_ISL_1481088, EPI_ISL_1481014, EPI_ISL_1481040, EPI_ISL_1481080, EPI_ISL_1481013, EPI_ISL_1480991, EPI_ISL_1481015, EPI_ISL_1480990, EPI_ISL_1481090, EPI_ISL_1481012, EPI_ISL_1481070, EPI_ISL_1480987, EPI_ISL_1481037, EPI_ISL_1481089, EPI_ISL_1481073, EPI_ISL_1480989, EPI_ISL_1480988, EPI_ISL_1481069, EPI_ISL_1481167, EPI_ISL_1481173, EPI_ISL_1481174, EPI_ISL_1481219, EPI_ISL_1481237, EPI_ISL_1481220, EPI_ISL_1481249, EPI_ISL_1481242, EPI_ISL_1481232, EPI_ISL_1481231, EPI_ISL_1481323, EPI_ISL_1481294, EPI_ISL_1481346, EPI_ISL_1481287, EPI_ISL_1481347, EPI_ISL_1481325, EPI_ISL_1481288, EPI_ISL_1548517, EPI_ISL_1548515, EPI_ISL_1548514, EPI_ISL_1548519, EPI_ISL_1548522, EPI_ISL_1548423, EPI_ISL_1462316, EPI_ISL_1548516, EPI_ISL_1462492, EPI_ISL_1462379, EPI_ISL_1548520, EPI_ISL_1548518, EPI_ISL_1462494, EPI_ISL_1462638, EPI_ISL_1548542, EPI_ISL_1462686, EPI_ISL_1462720, EPI_ISL_1548587, EPI_ISL_1548700, EPI_ISL_1548690, EPI_ISL_1462652, EPI_ISL_1462790, EPI_ISL_1548540, EPI_ISL_1548696, EPI_ISL_1548543, EPI_ISL_1462602, EPI_ISL_1548689, EPI_ISL_1462748, EPI_ISL_1462747, EPI_ISL_1548659, EPI_ISL_1548637, EPI_ISL_1548546, EPI_ISL_1548555, EPI_ISL_1548541, EPI_ISL_1462684, EPI_ISL_1548586, EPI_ISL_1462685, EPI_ISL_1548662, EPI_ISL_1462723, EPI_ISL_1548657, EPI_ISL_1462644, EPI_ISL_1548638, EPI_ISL_1548663, EPI_ISL_1548695, EPI_ISL_1548544, EPI_ISL_1462781, EPI_ISL_1548688, EPI_ISL_1548589, EPI_ISL_1462595, EPI_ISL_1462721, EPI_ISL_1462782, EPI_ISL_1548594, EPI_ISL_1462777, EPI_ISL_1548635, EPI_ISL_1462696, EPI_ISL_1462780, EPI_ISL_1548588, EPI_ISL_1462598, EPI_ISL_1462745, EPI_ISL_1462750, EPI_ISL_1548554, EPI_ISL_1462695, EPI_ISL_1548660, EPI_ISL_1462744, EPI_ISL_1548661, EPI_ISL_1462749, EPI_ISL_1548658, EPI_ISL_1462779, EPI_ISL_1548545, EPI_ISL_1548639, EPI_ISL_1462778, EPI_ISL_1462645, EPI_ISL_1462722, EPI_ISL_1548593, EPI_ISL_1462746, EPI_ISL_1548595, EPI_ISL_1462687, EPI_ISL_1548592, EPI_ISL_1548664, EPI_ISL_1462861, EPI_ISL_1548726, EPI_ISL_1462890, EPI_ISL_1462806, EPI_ISL_1548866, EPI_ISL_1548852, EPI_ISL_1548786, EPI_ISL_1462825, EPI_ISL_1462821, EPI_ISL_1548724, EPI_ISL_1548764, EPI_ISL_1548720, EPI_ISL_1548820, EPI_ISL_1548727, EPI_ISL_1462820, EPI_ISL_1548757, EPI_ISL_1548771, EPI_ISL_1462807, EPI_ISL_1548728, EPI_ISL_1462925, EPI_ISL_1462823, EPI_ISL_1548715, EPI_ISL_1548847, EPI_ISL_1462862, EPI_ISL_1548842, EPI_ISL_1548821, EPI_ISL_1462824, EPI_ISL_1462952, EPI_ISL_1548722, EPI_ISL_1462927, EPI_ISL_1548755, EPI_ISL_1548718, EPI_ISL_1548741, EPI_ISL_1548868, EPI_ISL_1462856, EPI_ISL_1462814, EPI_ISL_1548719, EPI_ISL_1548765, EPI_ISL_1548807, EPI_ISL_1548806, EPI_ISL_1548717, EPI_ISL_1548756, EPI_ISL_1462863, EPI_ISL_1548716, EPI_ISL_1462819, EPI_ISL_1548869, EPI_ISL_1548714, EPI_ISL_1462922, EPI_ISL_1462892, EPI_ISL_1462899, EPI_ISL_1462891, EPI_ISL_1548851, EPI_ISL_1548723, EPI_ISL_1462813, EPI_ISL_1462926, EPI_ISL_1548725, EPI_ISL_1462868, EPI_ISL_1462860, EPI_ISL_1462953, EPI_ISL_1462889, EPI_ISL_1462812, EPI_ISL_1548711, EPI_ISL_1548785, EPI_ISL_1548823, EPI_ISL_1462811, EPI_ISL_1548822, EPI_ISL_1462826, EPI_ISL_1462928, EPI_ISL_1548870, EPI_ISL_1463391, EPI_ISL_1549097, EPI_ISL_1463388, EPI_ISL_1463387, EPI_ISL_1463389, EPI_ISL_1549099, EPI_ISL_1549098, EPI_ISL_1463390, EPI_ISL_1549100, EPI_ISL_1549101, EPI_ISL_1549096, EPI_ISL_1549141, EPI_ISL_1513709, EPI_ISL_1513656, EPI_ISL_1513922, EPI_ISL_1549251, EPI_ISL_1549275, EPI_ISL_1549292, EPI_ISL_1549303, EPI_ISL_1549312, EPI_ISL_1513918, EPI_ISL_1549311, EPI_ISL_1549276, EPI_ISL_1513930, EPI_ISL_1549304, EPI_ISL_1694983, EPI_ISL_1549261, EPI_ISL_1549249, EPI_ISL_1549274, EPI_ISL_1549305, EPI_ISL_1513916, EPI_ISL_1513921, EPI_ISL_1513937, EPI_ISL_1513938, EPI_ISL_1513949, EPI_ISL_1694999, EPI_ISL_1513953, EPI_ISL_1513961, EPI_ISL_1694998, EPI_ISL_1513954, EPI_ISL_1549433, EPI_ISL_1549400, EPI_ISL_1549346, EPI_ISL_1514014, EPI_ISL_1514031, EPI_ISL_1549434, EPI_ISL_1513952, EPI_ISL_1549435, EPI_ISL_1514030, EPI_ISL_1549407, EPI_ISL_1513950, EPI_ISL_1549432, EPI_ISL_1514018, EPI_ISL_1549401, EPI_ISL_1549394, EPI_ISL_1549338, EPI_ISL_1549341, EPI_ISL_1549399, EPI_ISL_1514028, EPI_ISL_1549397, EPI_ISL_1549410, EPI_ISL_1549392, EPI_ISL_1549436, EPI_ISL_1513951, EPI_ISL_1549396, EPI_ISL_1549351, EPI_ISL_1549437, EPI_ISL_1514016, EPI_ISL_1549393, EPI_ISL_1514032, EPI_ISL_1549409, EPI_ISL_1549406, EPI_ISL_1549402, EPI_ISL_1514033, EPI_ISL_1514029, EPI_ISL_1549352, EPI_ISL_1549340, EPI_ISL_1694997, EPI_ISL_1549398, EPI_ISL_1514013, EPI_ISL_1514015, EPI_ISL_1549438, EPI_ISL_1549353, EPI_ISL_1549395, EPI_ISL_1514532, EPI_ISL_1515032, EPI_ISL_1608827, EPI_ISL_1608806, EPI_ISL_1610090, EPI_ISL_1610091, EPI_ISL_1610223, EPI_ISL_1610375, EPI_ISL_1610513, EPI_ISL_1610421, EPI_ISL_1610347, EPI_ISL_1610374, EPI_ISL_1610340, EPI_ISL_1610339, EPI_ISL_1610342, EPI_ISL_1610512, EPI_ISL_1610367, EPI_ISL_1610349, EPI_ISL_1610419, EPI_ISL_1610369, EPI_ISL_1610515, EPI_ISL_1610348, EPI_ISL_1610343, EPI_ISL_1610350, EPI_ISL_1610338, EPI_ISL_1610351, EPI_ISL_1610377, EPI_ISL_1610341, EPI_ISL_1610345, EPI_ISL_1610368, EPI_ISL_1610346, EPI_ISL_1610418, EPI_ISL_1610517, EPI_ISL_1610779, EPI_ISL_1610846, EPI_ISL_1610847, EPI_ISL_1610783, EPI_ISL_1610675, EPI_ISL_1610756, EPI_ISL_1610871, EPI_ISL_1610861, EPI_ISL_1610862, EPI_ISL_1610848, EPI_ISL_1610864, EPI_ISL_1610845, EPI_ISL_1610653, EPI_ISL_1610784, EPI_ISL_1610844, EPI_ISL_1610755, EPI_ISL_1610654, EPI_ISL_1610676, EPI_ISL_1610865, EPI_ISL_1610670, EPI_ISL_1610782, EPI_ISL_1610863, EPI_ISL_1610674, EPI_ISL_1610781, EPI_ISL_1610843, EPI_ISL_1610954, EPI_ISL_1611010, EPI_ISL_1610955, EPI_ISL_1611011, EPI_ISL_1610956, EPI_ISL_1611038, EPI_ISL_1611039, EPI_ISL_1611042, EPI_ISL_1610916, EPI_ISL_1611012, EPI_ISL_1611295, EPI_ISL_1680630, EPI_ISL_1680624, EPI_ISL_1680670, EPI_ISL_1680806, EPI_ISL_1680629, EPI_ISL_1680628, EPI_ISL_1680627, EPI_ISL_1680805, EPI_ISL_1680631, EPI_ISL_1680623, EPI_ISL_1680625, EPI_ISL_1680633, EPI_ISL_1680771, EPI_ISL_1680622, EPI_ISL_1680626, EPI_ISL_1680621, EPI_ISL_1680658, EPI_ISL_1680632, EPI_ISL_1680770, EPI_ISL_1680808, EPI_ISL_1680667, EPI_ISL_1680728, EPI_ISL_1680669, EPI_ISL_1680668, EPI_ISL_1681083, EPI_ISL_1681076, EPI_ISL_1680956, EPI_ISL_1681078, EPI_ISL_1681084, EPI_ISL_1681000, EPI_ISL_1681082, EPI_ISL_1681077, EPI_ISL_1680935, EPI_ISL_1680957, EPI_ISL_1680849, EPI_ISL_1680958, EPI_ISL_1681085, EPI_ISL_1680959, EPI_ISL_1680939, EPI_ISL_1680933, EPI_ISL_1680918, EPI_ISL_1681081, EPI_ISL_1680966, EPI_ISL_1681040, EPI_ISL_1680852, EPI_ISL_1681080, EPI_ISL_1680938, EPI_ISL_1680854, EPI_ISL_1680853, EPI_ISL_1680940, EPI_ISL_1680913, EPI_ISL_1680936, EPI_ISL_1680937, EPI_ISL_1681079, EPI_ISL_1680851, EPI_ISL_1680999, EPI_ISL_1680889, EPI_ISL_1680890, EPI_ISL_1681032, EPI_ISL_1681198, EPI_ISL_1681327, EPI_ISL_1681325, EPI_ISL_1681326, EPI_ISL_1681380, EPI_ISL_1681381, EPI_ISL_1681300, EPI_ISL_1681404, EPI_ISL_1681382, EPI_ISL_1681323, EPI_ISL_1681392, EPI_ISL_1681241, EPI_ISL_1681322, EPI_ISL_1681383, EPI_ISL_1681324, EPI_ISL_1681384, EPI_ISL_1681254, EPI_ISL_1681575, EPI_ISL_1681593, EPI_ISL_1681618, EPI_ISL_1681622, EPI_ISL_1681576, EPI_ISL_1681665, EPI_ISL_1681617, EPI_ISL_1681537, EPI_ISL_1681666, EPI_ISL_1681620, EPI_ISL_1681596, EPI_ISL_1681578, EPI_ISL_1681538, EPI_ISL_1681577, EPI_ISL_1681581, EPI_ISL_1681619, EPI_ISL_1681579, EPI_ISL_1681584, EPI_ISL_1681573, EPI_ISL_1681574, EPI_ISL_1681624, EPI_ISL_1681582, EPI_ISL_1681580, EPI_ISL_1681589, EPI_ISL_1681583, EPI_ISL_1681616, EPI_ISL_1681615, EPI_ISL_1681621, EPI_ISL_1681625, EPI_ISL_1681721, EPI_ISL_1683959, EPI_ISL_1685187, EPI_ISL_1685189, EPI_ISL_1798283, EPI_ISL_1799276, EPI_ISL_1799530, EPI_ISL_1801098, EPI_ISL_1801235, EPI_ISL_1801239, EPI_ISL_1801142, EPI_ISL_1801242, EPI_ISL_1801278, EPI_ISL_1801131, EPI_ISL_1801129, EPI_ISL_1801106, EPI_ISL_1801105, EPI_ISL_1801240, EPI_ISL_1801130, EPI_ISL_1801212, EPI_ISL_1801241, EPI_ISL_1801104, EPI_ISL_1801132, EPI_ISL_1801469, EPI_ISL_1801413, EPI_ISL_1801461, EPI_ISL_1801409, EPI_ISL_1801410, EPI_ISL_1801331, EPI_ISL_1801470, EPI_ISL_1801563, EPI_ISL_1801468, EPI_ISL_1801328, EPI_ISL_1801564, EPI_ISL_1801969, EPI_ISL_1801902, EPI_ISL_1801900, EPI_ISL_1801903, EPI_ISL_1801906, EPI_ISL_1801975, EPI_ISL_1801974, EPI_ISL_1801972, EPI_ISL_1801901, EPI_ISL_1801899, EPI_ISL_1801908, EPI_ISL_1801910, EPI_ISL_1801909, EPI_ISL_1801973, EPI_ISL_1802018, EPI_ISL_1801967, EPI_ISL_1801964, EPI_ISL_1801966, EPI_ISL_1802016, EPI_ISL_1801907, EPI_ISL_1801965, EPI_ISL_1801904, EPI_ISL_1802017, EPI_ISL_1801963, EPI_ISL_1802337, EPI_ISL_1925622, EPI_ISL_1925618, EPI_ISL_1926447, EPI_ISL_1926508, EPI_ISL_1926507, EPI_ISL_1926589, EPI_ISL_1926611, EPI_ISL_1926590, EPI_ISL_1926516, EPI_ISL_1926445, EPI_ISL_1926512, EPI_ISL_1926444, EPI_ISL_1926515, EPI_ISL_1926446, EPI_ISL_1926517, EPI_ISL_1926518, EPI_ISL_1926513, EPI_ISL_1926511, EPI_ISL_1926514, EPI_ISL_1926774, EPI_ISL_1926897, EPI_ISL_1926895, EPI_ISL_1927421, EPI_ISL_1927461, EPI_ISL_1929712, EPI_ISL_1929938, EPI_ISL_1929756, EPI_ISL_1929709, EPI_ISL_1929542, EPI_ISL_1929770, EPI_ISL_1929544, EPI_ISL_1929947, EPI_ISL_1929767, EPI_ISL_1929908, EPI_ISL_1929944, EPI_ISL_1929469, EPI_ISL_1929741, EPI_ISL_1929715, EPI_ISL_1929676, EPI_ISL_1929577, EPI_ISL_1929759, EPI_ISL_1929905, EPI_ISL_1929950, EPI_ISL_1929864, EPI_ISL_1929762, EPI_ISL_1930523, EPI_ISL_1930513, EPI_ISL_1930415, EPI_ISL_1930508, EPI_ISL_1930536, EPI_ISL_1930494, EPI_ISL_1930519, EPI_ISL_1930449, EPI_ISL_1930412, EPI_ISL_1930511, EPI_ISL_1930539, EPI_ISL_1930409, EPI_ISL_1930517, EPI_ISL_1930446, EPI_ISL_2044003, EPI_ISL_2044802, EPI_ISL_2044814, EPI_ISL_2044804, EPI_ISL_2045525, EPI_ISL_2045658, EPI_ISL_2045674, EPI_ISL_2045597, EPI_ISL_2045645, EPI_ISL_2045644, EPI_ISL_2045649, EPI_ISL_2045528, EPI_ISL_2045698, EPI_ISL_2045621, EPI_ISL_2045699, EPI_ISL_2045643, EPI_ISL_2045527, EPI_ISL_2045523, EPI_ISL_2045494, EPI_ISL_2045697, EPI_ISL_2045671, EPI_ISL_2045526, EPI_ISL_2045524, EPI_ISL_2045493, EPI_ISL_2045916, EPI_ISL_2045888, EPI_ISL_2045915, EPI_ISL_2045710, EPI_ISL_2045917, EPI_ISL_2045889, EPI_ISL_2045914, EPI_ISL_2181722, EPI_ISL_2181742, EPI_ISL_2182185, EPI_ISL_2181799, EPI_ISL_2181903, EPI_ISL_2181906, EPI_ISL_2181719, EPI_ISL_2181725, EPI_ISL_2181723, EPI_ISL_2181786, EPI_ISL_2181886, EPI_ISL_2182179, EPI_ISL_2182188, EPI_ISL_2181892, EPI_ISL_2182174, EPI_ISL_2181889, EPI_ISL_2181895, EPI_ISL_2181995, EPI_ISL_2182176, EPI_ISL_2182182, EPI_ISL_2181784, EPI_ISL_2181724, EPI_ISL_2182029, EPI_ISL_2181741, EPI_ISL_2181796, EPI_ISL_2183256, EPI_ISL_2183374, EPI_ISL_2183127, EPI_ISL_2183261, EPI_ISL_2183259, EPI_ISL_2183388, EPI_ISL_2183382, EPI_ISL_2184538, EPI_ISL_2184904, EPI_ISL_2304881, EPI_ISL_2306214, EPI_ISL_2306212, EPI_ISL_2306213, EPI_ISL_2306211, EPI_ISL_2306402, EPI_ISL_2306799, EPI_ISL_2306752, EPI_ISL_2306786, EPI_ISL_2306798, EPI_ISL_2306689, EPI_ISL_2307015, EPI_ISL_2306797, EPI_ISL_2306937, EPI_ISL_2306945, EPI_ISL_2306985, EPI_ISL_2306779, EPI_ISL_2306750, EPI_ISL_2306987, EPI_ISL_2306936, EPI_ISL_2306910, EPI_ISL_2306986, EPI_ISL_2306935, EPI_ISL_2306751, EPI_ISL_2306911, EPI_ISL_2307033, EPI_ISL_2306787, EPI_ISL_2306909, EPI_ISL_2306785, EPI_ISL_2306688, EPI_ISL_1550100, EPI_ISL_1515639, EPI_ISL_1612133, EPI_ISL_1681598, EPI_ISL_1684634, EPI_ISL_1798690, EPI_ISL_1799068, EPI_ISL_1931106, EPI_ISL_2046545, EPI_ISL_2046438, EPI_ISL_2185006, EPI_ISL_2185036, EPI_ISL_1513858, EPI_ISL_1612254, EPI_ISL_1612112, EPI_ISL_1612820, EPI_ISL_1612819, EPI_ISL_1798643, EPI_ISL_1799098, EPI_ISL_1799097, EPI_ISL_1930769, EPI_ISL_1931139, EPI_ISL_2046795, EPI_ISL_2046794, EPI_ISL_2181964, EPI_ISL_2185253, EPI_ISL_2185449, EPI_ISL_2185513, EPI_ISL_2305020, EPI_ISL_2305236, EPI_ISL_2305633, EPI_ISL_2305631, EPI_ISL_1513756, EPI_ISL_1513748, EPI_ISL_1514735, EPI_ISL_1514748, EPI_ISL_1514738, EPI_ISL_1514730, EPI_ISL_1514740, EPI_ISL_1549799, EPI_ISL_1514739, EPI_ISL_1515270, EPI_ISL_1515299, EPI_ISL_1515207, EPI_ISL_1515245, EPI_ISL_1515206, EPI_ISL_1515613, EPI_ISL_1515567, EPI_ISL_1550316, EPI_ISL_1515692, EPI_ISL_1515690, EPI_ISL_1612506, EPI_ISL_1612411, EPI_ISL_1612514, EPI_ISL_1612508, EPI_ISL_1612507, EPI_ISL_1612669, EPI_ISL_1612668, EPI_ISL_1612824, EPI_ISL_1612597, EPI_ISL_1612775, EPI_ISL_1684565, EPI_ISL_1684472, EPI_ISL_1684709, EPI_ISL_1798407, EPI_ISL_1798349, EPI_ISL_1798341, EPI_ISL_1798361, EPI_ISL_1798717, EPI_ISL_1798887, EPI_ISL_1799032, EPI_ISL_1799033, EPI_ISL_1799031, EPI_ISL_1799019, EPI_ISL_1799141, EPI_ISL_1799221, EPI_ISL_1931731, EPI_ISL_1931969, EPI_ISL_2046065, EPI_ISL_2046449, EPI_ISL_2046479, EPI_ISL_2046450, EPI_ISL_2046451, EPI_ISL_2046512, EPI_ISL_2046814, EPI_ISL_2185338, EPI_ISL_2185339, EPI_ISL_2185351, EPI_ISL_2185336, EPI_ISL_2185352, EPI_ISL_2305399, EPI_ISL_2305401, EPI_ISL_2305166, EPI_ISL_1481117, EPI_ISL_1481221, EPI_ISL_1481420, EPI_ISL_1481356, EPI_ISL_1481362, EPI_ISL_1481364, EPI_ISL_1481363, EPI_ISL_1461904, EPI_ISL_1548196, EPI_ISL_1461960, EPI_ISL_1461950, EPI_ISL_1461977, EPI_ISL_1548205, EPI_ISL_1461903, EPI_ISL_1461957, EPI_ISL_1462024, EPI_ISL_1461913, EPI_ISL_1461961, EPI_ISL_1548201, EPI_ISL_1461916, EPI_ISL_1461963, EPI_ISL_1548206, EPI_ISL_1548183, EPI_ISL_1461920, EPI_ISL_1461919, EPI_ISL_1461979, EPI_ISL_1461907, EPI_ISL_1548192, EPI_ISL_1461975, EPI_ISL_1548191, EPI_ISL_1461908, EPI_ISL_1548195, EPI_ISL_1461905, EPI_ISL_1548182, EPI_ISL_1461959, EPI_ISL_1461885, EPI_ISL_1548203, EPI_ISL_1548199, EPI_ISL_1461895, EPI_ISL_1461956, EPI_ISL_1461948, EPI_ISL_1461966, EPI_ISL_1461897, EPI_ISL_1548179, EPI_ISL_1461884, EPI_ISL_1461976, EPI_ISL_1461909, EPI_ISL_1462012, EPI_ISL_1548197, EPI_ISL_1461947, EPI_ISL_1548204, EPI_ISL_1461949, EPI_ISL_1548176, EPI_ISL_1461964, EPI_ISL_1548178, EPI_ISL_1548181, EPI_ISL_1461965, EPI_ISL_1548202, EPI_ISL_1548331, EPI_ISL_1462082, EPI_ISL_1548308, EPI_ISL_1462091, EPI_ISL_1462157, EPI_ISL_1462134, EPI_ISL_1462180, EPI_ISL_1462075, EPI_ISL_1462054, EPI_ISL_1462139, EPI_ISL_1548368, EPI_ISL_1462144, EPI_ISL_1462186, EPI_ISL_1548341, EPI_ISL_1548332, EPI_ISL_1462079, EPI_ISL_1462142, EPI_ISL_1462220, EPI_ISL_1548304, EPI_ISL_1462225, EPI_ISL_1548342, EPI_ISL_1462104, EPI_ISL_1462226, EPI_ISL_1548359, EPI_ISL_1548313, EPI_ISL_1462182, EPI_ISL_1462184, EPI_ISL_1548327, EPI_ISL_1548310, EPI_ISL_1462223, EPI_ISL_1462074, EPI_ISL_1548366, EPI_ISL_1462083, EPI_ISL_1462077, EPI_ISL_1462224, EPI_ISL_1462135, EPI_ISL_1462183, EPI_ISL_1462202, EPI_ISL_1548311, EPI_ISL_1462187, EPI_ISL_1462245, EPI_ISL_1462228, EPI_ISL_1462141, EPI_ISL_1462103, EPI_ISL_1548305, EPI_ISL_1462227, EPI_ISL_1462080, EPI_ISL_1548339, EPI_ISL_1462147, EPI_ISL_1462081, EPI_ISL_1548338, EPI_ISL_1462189, EPI_ISL_1462230, EPI_ISL_1462090, EPI_ISL_1548340, EPI_ISL_1462087, EPI_ISL_1462100, EPI_ISL_1462149, EPI_ISL_1548329, EPI_ISL_1462085, EPI_ISL_1462145, EPI_ISL_1462076, EPI_ISL_1462158, EPI_ISL_1462221, EPI_ISL_1462190, EPI_ISL_1462203, EPI_ISL_1462222, EPI_ISL_1462133, EPI_ISL_1462102, EPI_ISL_1462156, EPI_ISL_1548337, EPI_ISL_1462148, EPI_ISL_1462229, EPI_ISL_1462092, EPI_ISL_1462078, EPI_ISL_1462192, EPI_ISL_1462191, EPI_ISL_1462140, EPI_ISL_1462160, EPI_ISL_1548358, EPI_ISL_1462052, EPI_ISL_1462188, EPI_ISL_1548328, EPI_ISL_1462146, EPI_ISL_1462653, EPI_ISL_1548816, EPI_ISL_1513677, EPI_ISL_1513670, EPI_ISL_1549170, EPI_ISL_1549164, EPI_ISL_1513672, EPI_ISL_1549158, EPI_ISL_1513690, EPI_ISL_1513685, EPI_ISL_1549159, EPI_ISL_1513675, EPI_ISL_1513664, EPI_ISL_1513692, EPI_ISL_1513691, EPI_ISL_1513686, EPI_ISL_1513673, EPI_ISL_1549165, EPI_ISL_1549157, EPI_ISL_1549209, EPI_ISL_1549421, EPI_ISL_1514124, EPI_ISL_1514132, EPI_ISL_1549544, EPI_ISL_1514170, EPI_ISL_1514215, EPI_ISL_1514102, EPI_ISL_1549585, EPI_ISL_1514165, EPI_ISL_1549496, EPI_ISL_1549511, EPI_ISL_1694978, EPI_ISL_1514188, EPI_ISL_1549465, EPI_ISL_1549450, EPI_ISL_1514049, EPI_ISL_1514037, EPI_ISL_1514060, EPI_ISL_1514065, EPI_ISL_1514203, EPI_ISL_1514123, EPI_ISL_1514166, EPI_ISL_1514137, EPI_ISL_1549463, EPI_ISL_1549551, EPI_ISL_1549552, EPI_ISL_1514238, EPI_ISL_1549452, EPI_ISL_1514072, EPI_ISL_1514074, EPI_ISL_1549441, EPI_ISL_1514201, EPI_ISL_1514168, EPI_ISL_1549471, EPI_ISL_1549455, EPI_ISL_1514213, EPI_ISL_1514169, EPI_ISL_1549466, EPI_ISL_1514083, EPI_ISL_1514085, EPI_ISL_1549513, EPI_ISL_1514047, EPI_ISL_1514044, EPI_ISL_1549475, EPI_ISL_1549447, EPI_ISL_1549545, EPI_ISL_1549542, EPI_ISL_1549516, EPI_ISL_1549448, EPI_ISL_1549550, EPI_ISL_1514127, EPI_ISL_1514126, EPI_ISL_1549454, EPI_ISL_1549577, EPI_ISL_1549440, EPI_ISL_1514207, EPI_ISL_1549569, EPI_ISL_1695000, EPI_ISL_1514051, EPI_ISL_1549477, EPI_ISL_1549487, EPI_ISL_1514073, EPI_ISL_1514048, EPI_ISL_1514035, EPI_ISL_1549470, EPI_ISL_1514077, EPI_ISL_1514046, EPI_ISL_1514167, EPI_ISL_1549464, EPI_ISL_1514239, EPI_ISL_1549488, EPI_ISL_1514187, EPI_ISL_1514235, EPI_ISL_1514069, EPI_ISL_1514045, EPI_ISL_1514200, EPI_ISL_1514040, EPI_ISL_1549517, EPI_ISL_1514086, EPI_ISL_1549512, EPI_ISL_1549445, EPI_ISL_1514158, EPI_ISL_1514134, EPI_ISL_1549546, EPI_ISL_1549515, EPI_ISL_1514076, EPI_ISL_1514161, EPI_ISL_1549580, EPI_ISL_1514103, EPI_ISL_1514062, EPI_ISL_1549549, EPI_ISL_1514070, EPI_ISL_1514056, EPI_ISL_1514125, EPI_ISL_1514036, EPI_ISL_1549473, EPI_ISL_1514121, EPI_ISL_1549531, EPI_ISL_1514038, EPI_ISL_1549492, EPI_ISL_1549553, EPI_ISL_1549554, EPI_ISL_1695002, EPI_ISL_1695003, EPI_ISL_1514122, EPI_ISL_1514186, EPI_ISL_1549514, EPI_ISL_1514160, EPI_ISL_1514039, EPI_ISL_1514091, EPI_ISL_1549472, EPI_ISL_1514162, EPI_ISL_1549571, EPI_ISL_1514075, EPI_ISL_1514157, EPI_ISL_1549479, EPI_ISL_1514041, EPI_ISL_1549568, EPI_ISL_1549453, EPI_ISL_1549541, EPI_ISL_1549555, EPI_ISL_1514078, EPI_ISL_1549602, EPI_ISL_1514350, EPI_ISL_1549676, EPI_ISL_1514410, EPI_ISL_1514409, EPI_ISL_1549686, EPI_ISL_1514421, EPI_ISL_1514415, EPI_ISL_1549629, EPI_ISL_1514307, EPI_ISL_1514302, EPI_ISL_1549675, EPI_ISL_1514406, EPI_ISL_1549609, EPI_ISL_1549649, EPI_ISL_1549601, EPI_ISL_1549630, EPI_ISL_1549682, EPI_ISL_1695007, EPI_ISL_1549628, EPI_ISL_1514411, EPI_ISL_1549677, EPI_ISL_1549681, EPI_ISL_1514301, EPI_ISL_1514263, EPI_ISL_1514416, EPI_ISL_1549679, EPI_ISL_1514351, EPI_ISL_1514262, EPI_ISL_1514300, EPI_ISL_1514420, EPI_ISL_1514491, EPI_ISL_1514566, EPI_ISL_1514515, EPI_ISL_1514451, EPI_ISL_1549746, EPI_ISL_1549750, EPI_ISL_1549701, EPI_ISL_1514450, EPI_ISL_1514466, EPI_ISL_1549754, EPI_ISL_1514452, EPI_ISL_1549720, EPI_ISL_1514569, EPI_ISL_1514570, EPI_ISL_1695013, EPI_ISL_1549749, EPI_ISL_1514500, EPI_ISL_1514567, EPI_ISL_1549747, EPI_ISL_1514456, EPI_ISL_1549748, EPI_ISL_1549719, EPI_ISL_1549699, EPI_ISL_1514453, EPI_ISL_1549757, EPI_ISL_1549751, EPI_ISL_1514499, EPI_ISL_1514560, EPI_ISL_1514563, EPI_ISL_1514565, EPI_ISL_1514568, EPI_ISL_1549753, EPI_ISL_1514573, EPI_ISL_1549756, EPI_ISL_1549752, EPI_ISL_1514492, EPI_ISL_1514561, EPI_ISL_1549700, EPI_ISL_1549721, EPI_ISL_1514572, EPI_ISL_1549759, EPI_ISL_1549755, EPI_ISL_1549839, EPI_ISL_1549838, EPI_ISL_1549840, EPI_ISL_1549836, EPI_ISL_1549837, EPI_ISL_1515180, EPI_ISL_1515252, EPI_ISL_1515289, EPI_ISL_1550062, EPI_ISL_1550153, EPI_ISL_1515473, EPI_ISL_1550122, EPI_ISL_1515475, EPI_ISL_1550121, EPI_ISL_1515501, EPI_ISL_1515483, EPI_ISL_1550147, EPI_ISL_1550151, EPI_ISL_1695022, EPI_ISL_1515482, EPI_ISL_1550152, EPI_ISL_1550156, EPI_ISL_1550111, EPI_ISL_1550146, EPI_ISL_1515505, EPI_ISL_1515457, EPI_ISL_1550123, EPI_ISL_1550114, EPI_ISL_1550144, EPI_ISL_1515481, EPI_ISL_1515488, EPI_ISL_1550150, EPI_ISL_1550119, EPI_ISL_1550120, EPI_ISL_1515464, EPI_ISL_1695021, EPI_ISL_1515498, EPI_ISL_1515499, EPI_ISL_1515459, EPI_ISL_1515461, EPI_ISL_1515437, EPI_ISL_1550142, EPI_ISL_1515458, EPI_ISL_1515497, EPI_ISL_1550143, EPI_ISL_1550249, EPI_ISL_1550357, EPI_ISL_1550359, EPI_ISL_1550360, EPI_ISL_1550358, EPI_ISL_1608909, EPI_ISL_1608837, EPI_ISL_1608940, EPI_ISL_1608988, EPI_ISL_1608970, EPI_ISL_1608989, EPI_ISL_1608990, EPI_ISL_1608907, EPI_ISL_1608911, EPI_ISL_1608950, EPI_ISL_1608956, EPI_ISL_1608902, EPI_ISL_1608905, EPI_ISL_1608947, EPI_ISL_1608987, EPI_ISL_1608957, EPI_ISL_1608976, EPI_ISL_1608843, EPI_ISL_1608954, EPI_ISL_1608861, EPI_ISL_1608915, EPI_ISL_1608860, EPI_ISL_1608949, EPI_ISL_1608977, EPI_ISL_1608849, EPI_ISL_1608984, EPI_ISL_1608906, EPI_ISL_1608867, EPI_ISL_1608842, EPI_ISL_1608910, EPI_ISL_1608870, EPI_ISL_1608979, EPI_ISL_1608942, EPI_ISL_1608974, EPI_ISL_1608939, EPI_ISL_1608904, EPI_ISL_1608992, EPI_ISL_1608862, EPI_ISL_1608835, EPI_ISL_1608903, EPI_ISL_1608876, EPI_ISL_1608859, EPI_ISL_1608980, EPI_ISL_1608975, EPI_ISL_1608858, EPI_ISL_1608938, EPI_ISL_1608978, EPI_ISL_1608991, EPI_ISL_1608908, EPI_ISL_1608841, EPI_ISL_1608919, EPI_ISL_1608863, EPI_ISL_1608920, EPI_ISL_1608946, EPI_ISL_1608868, EPI_ISL_1608844, EPI_ISL_1608955, EPI_ISL_1608952, EPI_ISL_1608921, EPI_ISL_1609051, EPI_ISL_1609112, EPI_ISL_1609061, EPI_ISL_1609121, EPI_ISL_1609132, EPI_ISL_1609001, EPI_ISL_1609007, EPI_ISL_1609063, EPI_ISL_1609010, EPI_ISL_1609161, EPI_ISL_1609020, EPI_ISL_1609119, EPI_ISL_1609114, EPI_ISL_1609117, EPI_ISL_1609026, EPI_ISL_1609022, EPI_ISL_1609128, EPI_ISL_1609113, EPI_ISL_1609146, EPI_ISL_1609009, EPI_ISL_1609120, EPI_ISL_1609031, EPI_ISL_1609019, EPI_ISL_1609209, EPI_ISL_1609208, EPI_ISL_1609050, EPI_ISL_1609049, EPI_ISL_1609136, EPI_ISL_1609027, EPI_ISL_1609011, EPI_ISL_1609064, EPI_ISL_1609116, EPI_ISL_1609004, EPI_ISL_1609006, EPI_ISL_1609156, EPI_ISL_1609137, EPI_ISL_1609115, EPI_ISL_1609028, EPI_ISL_1609012, EPI_ISL_1609062, EPI_ISL_1609057, EPI_ISL_1609160, EPI_ISL_1609023, EPI_ISL_1609065, EPI_ISL_1609017, EPI_ISL_1609126, EPI_ISL_1609024, EPI_ISL_1609207, EPI_ISL_1609060, EPI_ISL_1609025, EPI_ISL_1609015, EPI_ISL_1609159, EPI_ISL_1609127, EPI_ISL_1609574, EPI_ISL_1609575, EPI_ISL_1609565, EPI_ISL_1609577, EPI_ISL_1609563, EPI_ISL_1609564, EPI_ISL_1609581, EPI_ISL_1609567, EPI_ISL_1609580, EPI_ISL_1609569, EPI_ISL_1609576, EPI_ISL_1609561, EPI_ISL_1609571, EPI_ISL_1609570, EPI_ISL_1609592, EPI_ISL_1609566, EPI_ISL_1609579, EPI_ISL_1609562, EPI_ISL_1609578, EPI_ISL_1610000, EPI_ISL_1609996, EPI_ISL_1609993, EPI_ISL_1610013, EPI_ISL_1610031, EPI_ISL_1610025, EPI_ISL_1610015, EPI_ISL_1610021, EPI_ISL_1610029, EPI_ISL_1610014, EPI_ISL_1609990, EPI_ISL_1610023, EPI_ISL_1609994, EPI_ISL_1610030, EPI_ISL_1609995, EPI_ISL_1610032, EPI_ISL_1609998, EPI_ISL_1610033, EPI_ISL_1609992, EPI_ISL_1610020, EPI_ISL_1610028, EPI_ISL_1610027, EPI_ISL_1610022, EPI_ISL_1610024, EPI_ISL_1610026, EPI_ISL_1611159, EPI_ISL_1611148, EPI_ISL_1611128, EPI_ISL_1611201, EPI_ISL_1611151, EPI_ISL_1611272, EPI_ISL_1611181, EPI_ISL_1611124, EPI_ISL_1611150, EPI_ISL_1611161, EPI_ISL_1611165, EPI_ISL_1611153, EPI_ISL_1611123, EPI_ISL_1611280, EPI_ISL_1611237, EPI_ISL_1611281, EPI_ISL_1611170, EPI_ISL_1611143, EPI_ISL_1611286, EPI_ISL_1611145, EPI_ISL_1611190, EPI_ISL_1611285, EPI_ISL_1611146, EPI_ISL_1611273, EPI_ISL_1611168, EPI_ISL_1611188, EPI_ISL_1611182, EPI_ISL_1611117, EPI_ISL_1611135, EPI_ISL_1611147, EPI_ISL_1611270, EPI_ISL_1611166, EPI_ISL_1611191, EPI_ISL_1611186, EPI_ISL_1611140, EPI_ISL_1611133, EPI_ISL_1611271, EPI_ISL_1611160, EPI_ISL_1611130, EPI_ISL_1611276, EPI_ISL_1611139, EPI_ISL_1611141, EPI_ISL_1611177, EPI_ISL_1611195, EPI_ISL_1611162, EPI_ISL_1611134, EPI_ISL_1611192, EPI_ISL_1611119, EPI_ISL_1611184, EPI_ISL_1611169, EPI_ISL_1611179, EPI_ISL_1611142, EPI_ISL_1611152, EPI_ISL_1611163, EPI_ISL_1611189, EPI_ISL_1611129, EPI_ISL_1611167, EPI_ISL_1611199, EPI_ISL_1611154, EPI_ISL_1611132, EPI_ISL_1611144, EPI_ISL_1611137, EPI_ISL_1611269, EPI_ISL_1611287, EPI_ISL_1611275, EPI_ISL_1611131, EPI_ISL_1611503, EPI_ISL_1611499, EPI_ISL_1611490, EPI_ISL_1611487, EPI_ISL_1611492, EPI_ISL_1611496, EPI_ISL_1611516, EPI_ISL_1611494, EPI_ISL_1611518, EPI_ISL_1611515, EPI_ISL_1611517, EPI_ISL_1611513, EPI_ISL_1611491, EPI_ISL_1611511, EPI_ISL_1611502, EPI_ISL_1611522, EPI_ISL_1611507, EPI_ISL_1611514, EPI_ISL_1611509, EPI_ISL_1611533, EPI_ISL_1611521, EPI_ISL_1611520, EPI_ISL_1611495, EPI_ISL_1611486, EPI_ISL_1611519, EPI_ISL_1611497, EPI_ISL_1611506, EPI_ISL_1611723, EPI_ISL_1611726, EPI_ISL_1611731, EPI_ISL_1611732, EPI_ISL_1611734, EPI_ISL_1611733, EPI_ISL_1611725, EPI_ISL_1611727, EPI_ISL_1611753, EPI_ISL_1611724, EPI_ISL_1612424, EPI_ISL_1612425, EPI_ISL_1612555, EPI_ISL_1612556, EPI_ISL_1612768, EPI_ISL_1612676, EPI_ISL_1612554, EPI_ISL_1612558, EPI_ISL_1612557, EPI_ISL_1680741, EPI_ISL_1680955, EPI_ISL_1681847, EPI_ISL_1681843, EPI_ISL_1681849, EPI_ISL_1681784, EPI_ISL_1681853, EPI_ISL_1681862, EPI_ISL_1681852, EPI_ISL_1681910, EPI_ISL_1681804, EPI_ISL_1681854, EPI_ISL_1681863, EPI_ISL_1681807, EPI_ISL_1681728, EPI_ISL_1681805, EPI_ISL_1681912, EPI_ISL_1681860, EPI_ISL_1681859, EPI_ISL_1681789, EPI_ISL_1681808, EPI_ISL_1681726, EPI_ISL_1681782, EPI_ISL_1681848, EPI_ISL_1681790, EPI_ISL_1681861, EPI_ISL_1681864, EPI_ISL_1681842, EPI_ISL_1681845, EPI_ISL_1681965, EPI_ISL_1682005, EPI_ISL_1682150, EPI_ISL_1682116, EPI_ISL_1681958, EPI_ISL_1681955, EPI_ISL_1681926, EPI_ISL_1681924, EPI_ISL_1681972, EPI_ISL_1682166, EPI_ISL_1681925, EPI_ISL_1681953, EPI_ISL_1681956, EPI_ISL_1682010, EPI_ISL_1681959, EPI_ISL_1681960, EPI_ISL_1682158, EPI_ISL_1682155, EPI_ISL_1682104, EPI_ISL_1682140, EPI_ISL_1682013, EPI_ISL_1681966, EPI_ISL_1682011, EPI_ISL_1682098, EPI_ISL_1681977, EPI_ISL_1682165, EPI_ISL_1682018, EPI_ISL_1682006, EPI_ISL_1681961, EPI_ISL_1682095, EPI_ISL_1681954, EPI_ISL_1681921, EPI_ISL_1681978, EPI_ISL_1682153, EPI_ISL_1682008, EPI_ISL_1681957, EPI_ISL_1681968, EPI_ISL_1682105, EPI_ISL_1682012, EPI_ISL_1682014, EPI_ISL_1682020, EPI_ISL_1681928, EPI_ISL_1682094, EPI_ISL_1682141, EPI_ISL_1681979, EPI_ISL_1682151, EPI_ISL_1681927, EPI_ISL_1682160, EPI_ISL_1682156, EPI_ISL_1681964, EPI_ISL_1681945, EPI_ISL_1681962, EPI_ISL_1682007, EPI_ISL_1682102, EPI_ISL_1682157, EPI_ISL_1682103, EPI_ISL_1681974, EPI_ISL_1682148, EPI_ISL_1682096, EPI_ISL_1681971, EPI_ISL_1682147, EPI_ISL_1682154, EPI_ISL_1682309, EPI_ISL_1682505, EPI_ISL_1682262, EPI_ISL_1682415, EPI_ISL_1682769, EPI_ISL_1682705, EPI_ISL_1682237, EPI_ISL_1682203, EPI_ISL_1682200, EPI_ISL_1682275, EPI_ISL_1682284, EPI_ISL_1682515, EPI_ISL_1682714, EPI_ISL_1683025, EPI_ISL_1682672, EPI_ISL_1683022, EPI_ISL_1682667, EPI_ISL_1682423, EPI_ISL_1682464, EPI_ISL_1682675, EPI_ISL_1682549, EPI_ISL_1682512, EPI_ISL_1682739, EPI_ISL_1682732, EPI_ISL_1682766, EPI_ISL_1682287, EPI_ISL_1682420, EPI_ISL_1682543, EPI_ISL_1682272, EPI_ISL_1682509, EPI_ISL_1682757, EPI_ISL_1682438, EPI_ISL_1682684, EPI_ISL_1682247, EPI_ISL_1682306, EPI_ISL_1682781, EPI_ISL_1682747, EPI_ISL_1682484, EPI_ISL_1682441, EPI_ISL_1682290, EPI_ISL_1682193, EPI_ISL_1682253, EPI_ISL_1682281, EPI_ISL_1683031, EPI_ISL_1682687, EPI_ISL_1682467, EPI_ISL_1682724, EPI_ISL_1682751, EPI_ISL_1682664, EPI_ISL_1682763, EPI_ISL_1682490, EPI_ISL_1682735, EPI_ISL_1682473, EPI_ISL_1682717, EPI_ISL_1682772, EPI_ISL_1682727, EPI_ISL_1682312, EPI_ISL_1682265, EPI_ISL_1683019, EPI_ISL_1682518, EPI_ISL_1682277, EPI_ISL_1682720, EPI_ISL_1682218, EPI_ISL_1682658, EPI_ISL_1682268, EPI_ISL_1682693, EPI_ISL_1682690, EPI_ISL_1682681, EPI_ISL_1682315, EPI_ISL_1682418, EPI_ISL_1682469, EPI_ISL_1682669, EPI_ISL_1682730, EPI_ISL_1682299, EPI_ISL_1682754, EPI_ISL_1682678, EPI_ISL_1682493, EPI_ISL_1682778, EPI_ISL_1682222, EPI_ISL_1682303, EPI_ISL_1683205, EPI_ISL_1683482, EPI_ISL_1683447, EPI_ISL_1683424, EPI_ISL_1683399, EPI_ISL_1683449, EPI_ISL_1683561, EPI_ISL_1683423, EPI_ISL_1683473, EPI_ISL_1683474, EPI_ISL_1683442, EPI_ISL_1683402, EPI_ISL_1683444, EPI_ISL_1683435, EPI_ISL_1683396, EPI_ISL_1683471, EPI_ISL_1683421, EPI_ISL_1683480, EPI_ISL_1683416, EPI_ISL_1683481, EPI_ISL_1683422, EPI_ISL_1683559, EPI_ISL_1683417, EPI_ISL_1683483, EPI_ISL_1683425, EPI_ISL_1683443, EPI_ISL_1683448, EPI_ISL_1683398, EPI_ISL_1683433, EPI_ISL_1683392, EPI_ISL_1683560, EPI_ISL_1683405, EPI_ISL_1683450, EPI_ISL_1683446, EPI_ISL_1683445, EPI_ISL_1683476, EPI_ISL_1683478, EPI_ISL_1683477, EPI_ISL_1683394, EPI_ISL_1684495, EPI_ISL_1684654, EPI_ISL_1684681, EPI_ISL_1684885, EPI_ISL_1684901, EPI_ISL_1798706, EPI_ISL_1798659, EPI_ISL_1798671, EPI_ISL_1798469, EPI_ISL_1798665, EPI_ISL_1798667, EPI_ISL_1798663, EPI_ISL_1798459, EPI_ISL_1798776, EPI_ISL_1798668, EPI_ISL_1798661, EPI_ISL_1798580, EPI_ISL_1798934, EPI_ISL_1798977, EPI_ISL_1798829, EPI_ISL_1799114, EPI_ISL_1799197, EPI_ISL_1799115, EPI_ISL_1799244, EPI_ISL_1799230, EPI_ISL_1799113, EPI_ISL_1799231, EPI_ISL_1799198, EPI_ISL_1799303, EPI_ISL_1799307, EPI_ISL_1799304, EPI_ISL_1799302, EPI_ISL_1799377, EPI_ISL_1799306, EPI_ISL_1799305, EPI_ISL_1799301, EPI_ISL_1799613, EPI_ISL_1799602, EPI_ISL_1799603, EPI_ISL_1799604, EPI_ISL_1799614, EPI_ISL_1799919, EPI_ISL_1799924, EPI_ISL_1799829, EPI_ISL_1799734, EPI_ISL_1799920, EPI_ISL_1799683, EPI_ISL_1799932, EPI_ISL_1799720, EPI_ISL_1799828, EPI_ISL_1799814, EPI_ISL_1799678, EPI_ISL_1799663, EPI_ISL_1799957, EPI_ISL_1799730, EPI_ISL_1799736, EPI_ISL_1799822, EPI_ISL_1799830, EPI_ISL_1799704, EPI_ISL_1799673, EPI_ISL_1799706, EPI_ISL_1799669, EPI_ISL_1799664, EPI_ISL_1799701, EPI_ISL_1799962, EPI_ISL_1799667, EPI_ISL_1799731, EPI_ISL_1799925, EPI_ISL_1799713, EPI_ISL_1799926, EPI_ISL_1799921, EPI_ISL_1799679, EPI_ISL_1799674, EPI_ISL_1799918, EPI_ISL_1799654, EPI_ISL_1799965, EPI_ISL_1799964, EPI_ISL_1799923, EPI_ISL_1799732, EPI_ISL_1799958, EPI_ISL_1799726, EPI_ISL_1799705, EPI_ISL_1799665, EPI_ISL_1799668, EPI_ISL_1799718, EPI_ISL_1799966, EPI_ISL_1799707, EPI_ISL_1799728, EPI_ISL_1799922, EPI_ISL_1799934, EPI_ISL_1799653, EPI_ISL_1799835, EPI_ISL_1799818, EPI_ISL_1799708, EPI_ISL_1799813, EPI_ISL_1799931, EPI_ISL_1799826, EPI_ISL_1799917, EPI_ISL_1799714, EPI_ISL_1799831, EPI_ISL_1799670, EPI_ISL_1799927, EPI_ISL_1799702, EPI_ISL_1799727, EPI_ISL_1799725, EPI_ISL_1799930, EPI_ISL_1799815, EPI_ISL_1799724, EPI_ISL_1799657, EPI_ISL_1799963, EPI_ISL_1799821, EPI_ISL_1799672, EPI_ISL_1799961, EPI_ISL_1799698, EPI_ISL_1799719, EPI_ISL_1799703, EPI_ISL_1799812, EPI_ISL_1800072, EPI_ISL_1800137, EPI_ISL_1800142, EPI_ISL_1800250, EPI_ISL_1800255, EPI_ISL_1800272, EPI_ISL_1800120, EPI_ISL_1800007, EPI_ISL_1800008, EPI_ISL_1800130, EPI_ISL_1800258, EPI_ISL_1800159, EPI_ISL_1800291, EPI_ISL_1800135, EPI_ISL_1800126, EPI_ISL_1800003, EPI_ISL_1799995, EPI_ISL_1800268, EPI_ISL_1799996, EPI_ISL_1800116, EPI_ISL_1799998, EPI_ISL_1800034, EPI_ISL_1800140, EPI_ISL_1800297, EPI_ISL_1800040, EPI_ISL_1799997, EPI_ISL_1800080, EPI_ISL_1800160, EPI_ISL_1800035, EPI_ISL_1800129, EPI_ISL_1800047, EPI_ISL_1800078, EPI_ISL_1800267, EPI_ISL_1800290, EPI_ISL_1800146, EPI_ISL_1800019, EPI_ISL_1800136, EPI_ISL_1800038, EPI_ISL_1799999, EPI_ISL_1800265, EPI_ISL_1800064, EPI_ISL_1800226, EPI_ISL_1800264, EPI_ISL_1800010, EPI_ISL_1800256, EPI_ISL_1800037, EPI_ISL_1800260, EPI_ISL_1800042, EPI_ISL_1800165, EPI_ISL_1800065, EPI_ISL_1800066, EPI_ISL_1800257, EPI_ISL_1800275, EPI_ISL_1800269, EPI_ISL_1800119, EPI_ISL_1800039, EPI_ISL_1800252, EPI_ISL_1800134, EPI_ISL_1800125, EPI_ISL_1800045, EPI_ISL_1800266, EPI_ISL_1800118, EPI_ISL_1800127, EPI_ISL_1800117, EPI_ISL_1800043, EPI_ISL_1800254, EPI_ISL_1800139, EPI_ISL_1800057, EPI_ISL_1800144, EPI_ISL_1800053, EPI_ISL_1800063, EPI_ISL_1800069, EPI_ISL_1800276, EPI_ISL_1800121, EPI_ISL_1800052, EPI_ISL_1800145, EPI_ISL_1800067, EPI_ISL_1800020, EPI_ISL_1800073, EPI_ISL_1800274, EPI_ISL_1800273, EPI_ISL_1800263, EPI_ISL_1800079, EPI_ISL_1800011, EPI_ISL_1800128, EPI_ISL_1800048, EPI_ISL_1800044, EPI_ISL_1800056, EPI_ISL_1800041, EPI_ISL_1800058, EPI_ISL_1800115, EPI_ISL_1800251, EPI_ISL_1800262, EPI_ISL_1800253, EPI_ISL_1800261, EPI_ISL_1800386, EPI_ISL_1800371, EPI_ISL_1800366, EPI_ISL_1800425, EPI_ISL_1800430, EPI_ISL_1800396, EPI_ISL_1800390, EPI_ISL_1800389, EPI_ISL_1800398, EPI_ISL_1800383, EPI_ISL_1800388, EPI_ISL_1800384, EPI_ISL_1800360, EPI_ISL_1800373, EPI_ISL_1800378, EPI_ISL_1800395, EPI_ISL_1800391, EPI_ISL_1800427, EPI_ISL_1800377, EPI_ISL_1800361, EPI_ISL_1800367, EPI_ISL_1800394, EPI_ISL_1800374, EPI_ISL_1800372, EPI_ISL_1800426, EPI_ISL_1800368, EPI_ISL_1800379, EPI_ISL_1800365, EPI_ISL_1800397, EPI_ISL_1800362, EPI_ISL_1800428, EPI_ISL_1800380, EPI_ISL_1800376, EPI_ISL_1800598, EPI_ISL_1800552, EPI_ISL_1800604, EPI_ISL_1800601, EPI_ISL_1800581, EPI_ISL_1800578, EPI_ISL_1800551, EPI_ISL_1800603, EPI_ISL_1800582, EPI_ISL_1800567, EPI_ISL_1800591, EPI_ISL_1800559, EPI_ISL_1800569, EPI_ISL_1800597, EPI_ISL_1800606, EPI_ISL_1800605, EPI_ISL_1800564, EPI_ISL_1800571, EPI_ISL_1800589, EPI_ISL_1800580, EPI_ISL_1800602, EPI_ISL_1800554, EPI_ISL_1800596, EPI_ISL_1800607, EPI_ISL_1800553, EPI_ISL_1800583, EPI_ISL_1800568, EPI_ISL_1800620, EPI_ISL_1800586, EPI_ISL_1800576, EPI_ISL_1800658, EPI_ISL_1800550, EPI_ISL_1800590, EPI_ISL_1800558, EPI_ISL_1800579, EPI_ISL_1800588, EPI_ISL_1800557, EPI_ISL_1800575, EPI_ISL_1800593, EPI_ISL_1800592, EPI_ISL_1800562, EPI_ISL_1800600, EPI_ISL_1800573, EPI_ISL_1800585, EPI_ISL_1800599, EPI_ISL_1800584, EPI_ISL_1800922, EPI_ISL_1800977, EPI_ISL_1800973, EPI_ISL_1800971, EPI_ISL_1800840, EPI_ISL_1800972, EPI_ISL_1800974, EPI_ISL_1800920, EPI_ISL_1800924, EPI_ISL_1800921, EPI_ISL_1801678, EPI_ISL_1801821, EPI_ISL_1801701, EPI_ISL_1801829, EPI_ISL_1801828, EPI_ISL_1801650, EPI_ISL_1801838, EPI_ISL_1801832, EPI_ISL_1801696, EPI_ISL_1801697, EPI_ISL_1801683, EPI_ISL_1801876, EPI_ISL_1801837, EPI_ISL_1801905, EPI_ISL_1801655, EPI_ISL_1801637, EPI_ISL_1801656, EPI_ISL_1801679, EPI_ISL_1801654, EPI_ISL_1801700, EPI_ISL_1801842, EPI_ISL_1801812, EPI_ISL_1801694, EPI_ISL_1801840, EPI_ISL_1801875, EPI_ISL_1801641, EPI_ISL_1801873, EPI_ISL_1801820, EPI_ISL_1801816, EPI_ISL_1801839, EPI_ISL_1801648, EPI_ISL_1801640, EPI_ISL_1801686, EPI_ISL_1801813, EPI_ISL_1801687, EPI_ISL_1801869, EPI_ISL_1801690, EPI_ISL_1801677, EPI_ISL_1801681, EPI_ISL_1801808, EPI_ISL_1801682, EPI_ISL_1801689, EPI_ISL_1801657, EPI_ISL_1801684, EPI_ISL_1801699, EPI_ISL_1801638, EPI_ISL_1801841, EPI_ISL_1801836, EPI_ISL_1801871, EPI_ISL_1801811, EPI_ISL_1801819, EPI_ISL_1801691, EPI_ISL_1801877, EPI_ISL_1801652, EPI_ISL_1801870, EPI_ISL_1801702, EPI_ISL_1801874, EPI_ISL_1801685, EPI_ISL_1801827, EPI_ISL_1801810, EPI_ISL_1801831, EPI_ISL_1801647, EPI_ISL_1801695, EPI_ISL_1801642, EPI_ISL_1801680, EPI_ISL_1801822, EPI_ISL_1801805, EPI_ISL_1801815, EPI_ISL_1801804, EPI_ISL_1801818, EPI_ISL_1801830, EPI_ISL_1801651, EPI_ISL_1802251, EPI_ISL_1802088, EPI_ISL_1802053, EPI_ISL_1802050, EPI_ISL_1802141, EPI_ISL_1802052, EPI_ISL_1802170, EPI_ISL_1802093, EPI_ISL_1802212, EPI_ISL_1802223, EPI_ISL_1802275, EPI_ISL_1802232, EPI_ISL_1802048, EPI_ISL_1802156, EPI_ISL_1802062, EPI_ISL_1802167, EPI_ISL_1802056, EPI_ISL_1802076, EPI_ISL_1802137, EPI_ISL_1802084, EPI_ISL_1802211, EPI_ISL_1802142, EPI_ISL_1802287, EPI_ISL_1802276, EPI_ISL_1802065, EPI_ISL_1802236, EPI_ISL_1802140, EPI_ISL_1802049, EPI_ISL_1802277, EPI_ISL_1802272, EPI_ISL_1802213, EPI_ISL_1802234, EPI_ISL_1802073, EPI_ISL_1802067, EPI_ISL_1802083, EPI_ISL_1802233, EPI_ISL_1802154, EPI_ISL_1802080, EPI_ISL_1802205, EPI_ISL_1802149, EPI_ISL_1802158, EPI_ISL_1802087, EPI_ISL_1802153, EPI_ISL_1802208, EPI_ISL_1802206, EPI_ISL_1802051, EPI_ISL_1802228, EPI_ISL_1802171, EPI_ISL_1802092, EPI_ISL_1802135, EPI_ISL_1802209, EPI_ISL_1802094, EPI_ISL_1802207, EPI_ISL_1802054, EPI_ISL_1802210, EPI_ISL_1802058, EPI_ISL_1802068, EPI_ISL_1802125, EPI_ISL_1802063, EPI_ISL_1802131, EPI_ISL_1802169, EPI_ISL_1802059, EPI_ISL_1802139, EPI_ISL_1802130, EPI_ISL_1802129, EPI_ISL_1802090, EPI_ISL_1802286, EPI_ISL_1802285, EPI_ISL_1802082, EPI_ISL_1802081, EPI_ISL_1802221, EPI_ISL_1802133, EPI_ISL_1802281, EPI_ISL_1802095, EPI_ISL_1802138, EPI_ISL_1802132, EPI_ISL_1802061, EPI_ISL_1802143, EPI_ISL_1802134, EPI_ISL_1802085, EPI_ISL_1802148, EPI_ISL_1802069, EPI_ISL_1802203, EPI_ISL_1802168, EPI_ISL_1802217, EPI_ISL_1802215, EPI_ISL_1802057, EPI_ISL_1802282, EPI_ISL_1802070, EPI_ISL_1802136, EPI_ISL_1802055, EPI_ISL_1802283, EPI_ISL_1802060, EPI_ISL_1802274, EPI_ISL_1802216, EPI_ISL_1802229, EPI_ISL_1802230, EPI_ISL_1802159, EPI_ISL_1802047, EPI_ISL_1802218, EPI_ISL_1802155, EPI_ISL_1802278, EPI_ISL_1802066, EPI_ISL_1802280, EPI_ISL_1802064, EPI_ISL_1802225, EPI_ISL_1802091, EPI_ISL_1802226, EPI_ISL_1802279, EPI_ISL_1802227, EPI_ISL_1802147, EPI_ISL_1802250, EPI_ISL_1802157, EPI_ISL_1802475, EPI_ISL_1802381, EPI_ISL_1802656, EPI_ISL_1802477, EPI_ISL_1802409, EPI_ISL_1802468, EPI_ISL_1802499, EPI_ISL_1802464, EPI_ISL_1802647, EPI_ISL_1802469, EPI_ISL_1802638, EPI_ISL_1802466, EPI_ISL_1802649, EPI_ISL_1802385, EPI_ISL_1802558, EPI_ISL_1802476, EPI_ISL_1802582, EPI_ISL_1802552, EPI_ISL_1802630, EPI_ISL_1802389, EPI_ISL_1802632, EPI_ISL_1802555, EPI_ISL_1802564, EPI_ISL_1802478, EPI_ISL_1802642, EPI_ISL_1802646, EPI_ISL_1802643, EPI_ISL_1802559, EPI_ISL_1802554, EPI_ISL_1802413, EPI_ISL_1802563, EPI_ISL_1802639, EPI_ISL_1802410, EPI_ISL_1802380, EPI_ISL_1802565, EPI_ISL_1802551, EPI_ISL_1802463, EPI_ISL_1802408, EPI_ISL_1802398, EPI_ISL_1802465, EPI_ISL_1802390, EPI_ISL_1802405, EPI_ISL_1802566, EPI_ISL_1802396, EPI_ISL_1802403, EPI_ISL_1802379, EPI_ISL_1802634, EPI_ISL_1802561, EPI_ISL_1802473, EPI_ISL_1802399, EPI_ISL_1802654, EPI_ISL_1802384, EPI_ISL_1802428, EPI_ISL_1802568, EPI_ISL_1802641, EPI_ISL_1802483, EPI_ISL_1802423, EPI_ISL_1802479, EPI_ISL_1802425, EPI_ISL_1802553, EPI_ISL_1802498, EPI_ISL_1802556, EPI_ISL_1802653, EPI_ISL_1802633, EPI_ISL_1802474, EPI_ISL_1802426, EPI_ISL_1802644, EPI_ISL_1802655, EPI_ISL_1802377, EPI_ISL_1802378, EPI_ISL_1802397, EPI_ISL_1802411, EPI_ISL_1802635, EPI_ISL_1802387, EPI_ISL_1802383, EPI_ISL_1802386, EPI_ISL_1802402, EPI_ISL_1802629, EPI_ISL_1802467, EPI_ISL_1802651, EPI_ISL_1802395, EPI_ISL_1802404, EPI_ISL_1802388, EPI_ISL_1802636, EPI_ISL_1802562, EPI_ISL_1802652, EPI_ISL_1802424, EPI_ISL_1802412, EPI_ISL_1802557, EPI_ISL_1802640, EPI_ISL_1802407, EPI_ISL_1802382, EPI_ISL_1802631, EPI_ISL_1802472, EPI_ISL_1802422, EPI_ISL_1925751, EPI_ISL_1925725, EPI_ISL_1925715, EPI_ISL_1925739, EPI_ISL_1925738, EPI_ISL_1925716, EPI_ISL_1925742, EPI_ISL_1925740, EPI_ISL_1925712, EPI_ISL_1925741, EPI_ISL_1925743, EPI_ISL_1925726, EPI_ISL_1925752, EPI_ISL_1925718, EPI_ISL_1925731, EPI_ISL_1925713, EPI_ISL_1925727, EPI_ISL_1925723, EPI_ISL_1925735, EPI_ISL_1925717, EPI_ISL_1925719, EPI_ISL_1925736, EPI_ISL_1925732, EPI_ISL_1926200, EPI_ISL_1926172, EPI_ISL_1926212, EPI_ISL_1926191, EPI_ISL_1926148, EPI_ISL_1926166, EPI_ISL_1926185, EPI_ISL_1926238, EPI_ISL_1926157, EPI_ISL_1926120, EPI_ISL_1926153, EPI_ISL_1926151, EPI_ISL_1926122, EPI_ISL_1926141, EPI_ISL_1926132, EPI_ISL_1926145, EPI_ISL_1926206, EPI_ISL_1926169, EPI_ISL_1926129, EPI_ISL_1926181, EPI_ISL_1926163, EPI_ISL_1926178, EPI_ISL_1926188, EPI_ISL_1926218, EPI_ISL_1926215, EPI_ISL_1926175, EPI_ISL_1926709, EPI_ISL_1926674, EPI_ISL_1926696, EPI_ISL_1926647, EPI_ISL_1926712, EPI_ISL_1926671, EPI_ISL_1926692, EPI_ISL_1926649, EPI_ISL_1926677, EPI_ISL_1926691, EPI_ISL_1926713, EPI_ISL_1926650, EPI_ISL_1926675, EPI_ISL_1926685, EPI_ISL_1926678, EPI_ISL_1926693, EPI_ISL_1926657, EPI_ISL_1926697, EPI_ISL_1926689, EPI_ISL_1926714, EPI_ISL_1926708, EPI_ISL_1926698, EPI_ISL_1926673, EPI_ISL_1926670, EPI_ISL_1926648, EPI_ISL_1926711, EPI_ISL_1926672, EPI_ISL_1926676, EPI_ISL_1926715, EPI_ISL_1926694, EPI_ISL_1926710, EPI_ISL_1926854, EPI_ISL_1927307, EPI_ISL_1927066, EPI_ISL_1927009, EPI_ISL_1927140, EPI_ISL_1927003, EPI_ISL_1927046, EPI_ISL_1927043, EPI_ISL_1927033, EPI_ISL_1927031, EPI_ISL_1927081, EPI_ISL_1926829, EPI_ISL_1926827, EPI_ISL_1927295, EPI_ISL_1927063, EPI_ISL_1927006, EPI_ISL_1927281, EPI_ISL_1926841, EPI_ISL_1926983, EPI_ISL_1927075, EPI_ISL_1926839, EPI_ISL_1926835, EPI_ISL_1927072, EPI_ISL_1927060, EPI_ISL_1927304, EPI_ISL_1927049, EPI_ISL_1927070, EPI_ISL_1926838, EPI_ISL_1927298, EPI_ISL_1927301, EPI_ISL_1926986, EPI_ISL_1927277, EPI_ISL_1927290, EPI_ISL_1926977, EPI_ISL_1927310, EPI_ISL_1926833, EPI_ISL_1926828, EPI_ISL_1927489, EPI_ISL_1927134, EPI_ISL_1927274, EPI_ISL_1926834, EPI_ISL_1927012, EPI_ISL_1926989, EPI_ISL_1926830, EPI_ISL_1927137, EPI_ISL_1927028, EPI_ISL_1927078, EPI_ISL_1926832, EPI_ISL_1927055, EPI_ISL_1927036, EPI_ISL_1927272, EPI_ISL_1927142, EPI_ISL_1926980, EPI_ISL_1927146, EPI_ISL_1926837, EPI_ISL_1926974, EPI_ISL_1926831, EPI_ISL_1927040, EPI_ISL_1926840, EPI_ISL_1926855, EPI_ISL_1927085, EPI_ISL_1926856, EPI_ISL_1927292, EPI_ISL_1927131, EPI_ISL_1927565, EPI_ISL_1927664, EPI_ISL_1928428, EPI_ISL_1928418, EPI_ISL_1927574, EPI_ISL_1927572, EPI_ISL_1928973, EPI_ISL_1928887, EPI_ISL_1928745, EPI_ISL_1928975, EPI_ISL_1928979, EPI_ISL_1928817, EPI_ISL_1928937, EPI_ISL_1928734, EPI_ISL_1928912, EPI_ISL_1928890, EPI_ISL_1928906, EPI_ISL_1928732, EPI_ISL_1928969, EPI_ISL_1928754, EPI_ISL_1928886, EPI_ISL_1928897, EPI_ISL_1928838, EPI_ISL_1928932, EPI_ISL_1928721, EPI_ISL_1928889, EPI_ISL_1928824, EPI_ISL_1928968, EPI_ISL_1928751, EPI_ISL_1928737, EPI_ISL_1928810, EPI_ISL_1928980, EPI_ISL_1928982, EPI_ISL_1928828, EPI_ISL_1928739, EPI_ISL_1928829, EPI_ISL_1928837, EPI_ISL_1928936, EPI_ISL_1928920, EPI_ISL_1928908, EPI_ISL_1928896, EPI_ISL_1928971, EPI_ISL_1928744, EPI_ISL_1928812, EPI_ISL_1928740, EPI_ISL_1928807, EPI_ISL_1928977, EPI_ISL_1928806, EPI_ISL_1928915, EPI_ISL_1928742, EPI_ISL_1928809, EPI_ISL_1928830, EPI_ISL_1928923, EPI_ISL_1928719, EPI_ISL_1928738, EPI_ISL_1928720, EPI_ISL_1928970, EPI_ISL_1928797, EPI_ISL_1928731, EPI_ISL_1928814, EPI_ISL_1928821, EPI_ISL_1928839, EPI_ISL_1928916, EPI_ISL_1928910, EPI_ISL_1928800, EPI_ISL_1928804, EPI_ISL_1928813, EPI_ISL_1928802, EPI_ISL_1928825, EPI_ISL_1928892, EPI_ISL_1928894, EPI_ISL_1928914, EPI_ISL_1928823, EPI_ISL_1928922, EPI_ISL_1928799, EPI_ISL_1928735, EPI_ISL_1928988, EPI_ISL_1928927, EPI_ISL_1928895, EPI_ISL_1928741, EPI_ISL_1928723, EPI_ISL_1928733, EPI_ISL_1928928, EPI_ISL_1928929, EPI_ISL_1928900, EPI_ISL_1928728, EPI_ISL_1928909, EPI_ISL_1928725, EPI_ISL_1928913, EPI_ISL_1928930, EPI_ISL_1928820, EPI_ISL_1928808, EPI_ISL_1928811, EPI_ISL_1928919, EPI_ISL_1928722, EPI_ISL_1928803, EPI_ISL_1928911, EPI_ISL_1928921, EPI_ISL_1928888, EPI_ISL_1928750, EPI_ISL_1928907, EPI_ISL_1928805, EPI_ISL_1928746, EPI_ISL_1928819, EPI_ISL_1928822, EPI_ISL_1928987, EPI_ISL_1928801, EPI_ISL_1928826, EPI_ISL_1928967, EPI_ISL_1928918, EPI_ISL_1928752, EPI_ISL_1928893, EPI_ISL_1928726, EPI_ISL_1928743, EPI_ISL_1928818, EPI_ISL_1929175, EPI_ISL_1929105, EPI_ISL_1929137, EPI_ISL_1929166, EPI_ISL_1929204, EPI_ISL_1929140, EPI_ISL_1929201, EPI_ISL_1929142, EPI_ISL_1929161, EPI_ISL_1929120, EPI_ISL_1929123, EPI_ISL_1929154, EPI_ISL_1929181, EPI_ISL_1929129, EPI_ISL_1929198, EPI_ISL_1929210, EPI_ISL_1929126, EPI_ISL_1929163, EPI_ISL_1929187, EPI_ISL_1929184, EPI_ISL_1929195, EPI_ISL_1929178, EPI_ISL_1929103, EPI_ISL_1929097, EPI_ISL_1929108, EPI_ISL_1929207, EPI_ISL_1929152, EPI_ISL_1929118, EPI_ISL_1929111, EPI_ISL_1930665, EPI_ISL_1930828, EPI_ISL_1930827, EPI_ISL_1930811, EPI_ISL_1931203, EPI_ISL_1931522, EPI_ISL_1931519, EPI_ISL_1931521, EPI_ISL_1931771, EPI_ISL_1931875, EPI_ISL_1931774, EPI_ISL_1931785, EPI_ISL_1931788, EPI_ISL_2044060, EPI_ISL_2044057, EPI_ISL_2044065, EPI_ISL_2044068, EPI_ISL_2044100, EPI_ISL_2044032, EPI_ISL_2044031, EPI_ISL_2044051, EPI_ISL_2044049, EPI_ISL_2044037, EPI_ISL_2044053, EPI_ISL_2044094, EPI_ISL_2044097, EPI_ISL_2044063, EPI_ISL_2044035, EPI_ISL_2044061, EPI_ISL_2044066, EPI_ISL_2044067, EPI_ISL_2044033, EPI_ISL_2044044, EPI_ISL_2044048, EPI_ISL_2044098, EPI_ISL_2044095, EPI_ISL_2044036, EPI_ISL_2044024, EPI_ISL_2044058, EPI_ISL_2044050, EPI_ISL_2044040, EPI_ISL_2044064, EPI_ISL_2044034, EPI_ISL_2044059, EPI_ISL_2044099, EPI_ISL_2044025, EPI_ISL_2044062, EPI_ISL_2044027, EPI_ISL_2044281, EPI_ISL_2044287, EPI_ISL_2044286, EPI_ISL_2044284, EPI_ISL_2044283, EPI_ISL_2044278, EPI_ISL_2044277, EPI_ISL_2044285, EPI_ISL_2044282, EPI_ISL_2044486, EPI_ISL_2044470, EPI_ISL_2044507, EPI_ISL_2044474, EPI_ISL_2044456, EPI_ISL_2044503, EPI_ISL_2044463, EPI_ISL_2044447, EPI_ISL_2044464, EPI_ISL_2044462, EPI_ISL_2044501, EPI_ISL_2044490, EPI_ISL_2044471, EPI_ISL_2044502, EPI_ISL_2044472, EPI_ISL_2044487, EPI_ISL_2044482, EPI_ISL_2044451, EPI_ISL_2044459, EPI_ISL_2044457, EPI_ISL_2044505, EPI_ISL_2044469, EPI_ISL_2044528, EPI_ISL_2044481, EPI_ISL_2044455, EPI_ISL_2044443, EPI_ISL_2044449, EPI_ISL_2044485, EPI_ISL_2044504, EPI_ISL_2044527, EPI_ISL_2044492, EPI_ISL_2044446, EPI_ISL_2044448, EPI_ISL_2044488, EPI_ISL_2044477, EPI_ISL_2044476, EPI_ISL_2044491, EPI_ISL_2044489, EPI_ISL_2044498, EPI_ISL_2044506, EPI_ISL_2044483, EPI_ISL_2044468, EPI_ISL_2044478, EPI_ISL_2044493, EPI_ISL_2044450, EPI_ISL_2044500, EPI_ISL_2044452, EPI_ISL_2044473, EPI_ISL_2044445, EPI_ISL_2044480, EPI_ISL_2044444, EPI_ISL_2044499, EPI_ISL_2044460, EPI_ISL_2044484, EPI_ISL_2044475, EPI_ISL_2044458, EPI_ISL_2044686, EPI_ISL_2044683, EPI_ISL_2044702, EPI_ISL_2044681, EPI_ISL_2044679, EPI_ISL_2044700, EPI_ISL_2044675, EPI_ISL_2044674, EPI_ISL_2044705, EPI_ISL_2044677, EPI_ISL_2044698, EPI_ISL_2044678, EPI_ISL_2044684, EPI_ISL_2044685, EPI_ISL_2044692, EPI_ISL_2044703, EPI_ISL_2044680, EPI_ISL_2044697, EPI_ISL_2044691, EPI_ISL_2044693, EPI_ISL_2044704, EPI_ISL_2044687, EPI_ISL_2044696, EPI_ISL_2045049, EPI_ISL_2045025, EPI_ISL_2045024, EPI_ISL_2045023, EPI_ISL_2045097, EPI_ISL_2045022, EPI_ISL_2044946, EPI_ISL_2044853, EPI_ISL_2045192, EPI_ISL_2045194, EPI_ISL_2045215, EPI_ISL_2045325, EPI_ISL_2045158, EPI_ISL_2045404, EPI_ISL_2045231, EPI_ISL_2045131, EPI_ISL_2045238, EPI_ISL_2045339, EPI_ISL_2045191, EPI_ISL_2045196, EPI_ISL_2045405, EPI_ISL_2045226, EPI_ISL_2045190, EPI_ISL_2045168, EPI_ISL_2045245, EPI_ISL_2045159, EPI_ISL_2045217, EPI_ISL_2045134, EPI_ISL_2045167, EPI_ISL_2045320, EPI_ISL_2045195, EPI_ISL_2045125, EPI_ISL_2045147, EPI_ISL_2045148, EPI_ISL_2045208, EPI_ISL_2045409, EPI_ISL_2045205, EPI_ISL_2045305, EPI_ISL_2045256, EPI_ISL_2045396, EPI_ISL_2045304, EPI_ISL_2045246, EPI_ISL_2045348, EPI_ISL_2045144, EPI_ISL_2045249, EPI_ISL_2045243, EPI_ISL_2045314, EPI_ISL_2045216, EPI_ISL_2045150, EPI_ISL_2045127, EPI_ISL_2045156, EPI_ISL_2045219, EPI_ISL_2045333, EPI_ISL_2045152, EPI_ISL_2045415, EPI_ISL_2045162, EPI_ISL_2045241, EPI_ISL_2045315, EPI_ISL_2045341, EPI_ISL_2045324, EPI_ISL_2045137, EPI_ISL_2045193, EPI_ISL_2045400, EPI_ISL_2045338, EPI_ISL_2045252, EPI_ISL_2045328, EPI_ISL_2045416, EPI_ISL_2045160, EPI_ISL_2045322, EPI_ISL_2045313, EPI_ISL_2045414, EPI_ISL_2045417, EPI_ISL_2045311, EPI_ISL_2045153, EPI_ISL_2045140, EPI_ISL_2045257, EPI_ISL_2045234, EPI_ISL_2045145, EPI_ISL_2045202, EPI_ISL_2045166, EPI_ISL_2045250, EPI_ISL_2045161, EPI_ISL_2045406, EPI_ISL_2045209, EPI_ISL_2045410, EPI_ISL_2045258, EPI_ISL_2045204, EPI_ISL_2045151, EPI_ISL_2045129, EPI_ISL_2045200, EPI_ISL_2045138, EPI_ISL_2045255, EPI_ISL_2045212, EPI_ISL_2045411, EPI_ISL_2045312, EPI_ISL_2045248, EPI_ISL_2045203, EPI_ISL_2045207, EPI_ISL_2045143, EPI_ISL_2045420, EPI_ISL_2045164, EPI_ISL_2045130, EPI_ISL_2045139, EPI_ISL_2045319, EPI_ISL_2045214, EPI_ISL_2045422, EPI_ISL_2045230, EPI_ISL_2045201, EPI_ISL_2045423, EPI_ISL_2045418, EPI_ISL_2045155, EPI_ISL_2045335, EPI_ISL_2045169, EPI_ISL_2045306, EPI_ISL_2045236, EPI_ISL_2045413, EPI_ISL_2045254, EPI_ISL_2045206, EPI_ISL_2045336, EPI_ISL_2045157, EPI_ISL_2045218, EPI_ISL_2045345, EPI_ISL_2045342, EPI_ISL_2045337, EPI_ISL_2045165, EPI_ISL_2045126, EPI_ISL_2045244, EPI_ISL_2045132, EPI_ISL_2045321, EPI_ISL_2045247, EPI_ISL_2045307, EPI_ISL_2045334, EPI_ISL_2045308, EPI_ISL_2045239, EPI_ISL_2045163, EPI_ISL_2045408, EPI_ISL_2045128, EPI_ISL_2045142, EPI_ISL_2045133, EPI_ISL_2045323, EPI_ISL_2045211, EPI_ISL_2045340, EPI_ISL_2045240, EPI_ISL_2045419, EPI_ISL_2045986, EPI_ISL_2045982, EPI_ISL_2045981, EPI_ISL_2045987, EPI_ISL_2045985, EPI_ISL_2046211, EPI_ISL_2046188, EPI_ISL_2046087, EPI_ISL_2046086, EPI_ISL_2046184, EPI_ISL_2046182, EPI_ISL_2046114, EPI_ISL_2046186, EPI_ISL_2046214, EPI_ISL_2046183, EPI_ISL_2046185, EPI_ISL_2046187, EPI_ISL_2046455, EPI_ISL_2046459, EPI_ISL_2046456, EPI_ISL_2046597, EPI_ISL_2046487, EPI_ISL_2046486, EPI_ISL_2046710, EPI_ISL_2182990, EPI_ISL_2182228, EPI_ISL_2182325, EPI_ISL_2182399, EPI_ISL_2182352, EPI_ISL_2182236, EPI_ISL_2182976, EPI_ISL_2182402, EPI_ISL_2182568, EPI_ISL_2182405, EPI_ISL_2182993, EPI_ISL_2182211, EPI_ISL_2182327, EPI_ISL_2182338, EPI_ISL_2182344, EPI_ISL_2182222, EPI_ISL_2182384, EPI_ISL_2182245, EPI_ISL_2182319, EPI_ISL_2182316, EPI_ISL_2182333, EPI_ISL_2182239, EPI_ISL_2182979, EPI_ISL_2182225, EPI_ISL_2182330, EPI_ISL_2182341, EPI_ISL_2182346, EPI_ISL_2182322, EPI_ISL_2182242, EPI_ISL_2182208, EPI_ISL_2182397, EPI_ISL_2182336, EPI_ISL_2182565, EPI_ISL_2182349, EPI_ISL_2182355, EPI_ISL_2183537, EPI_ISL_2183600, EPI_ISL_2183529, EPI_ISL_2183684, EPI_ISL_2183814, EPI_ISL_2183489, EPI_ISL_2183512, EPI_ISL_2184027, EPI_ISL_2184016, EPI_ISL_2183482, EPI_ISL_2184010, EPI_ISL_2183911, EPI_ISL_2184006, EPI_ISL_2184005, EPI_ISL_2183801, EPI_ISL_2184028, EPI_ISL_2184035, EPI_ISL_2183869, EPI_ISL_2183988, EPI_ISL_2184007, EPI_ISL_2183849, EPI_ISL_2183901, EPI_ISL_2183550, EPI_ISL_2183798, EPI_ISL_2183524, EPI_ISL_2183818, EPI_ISL_2183915, EPI_ISL_2183898, EPI_ISL_2183518, EPI_ISL_2184032, EPI_ISL_2183799, EPI_ISL_2183486, EPI_ISL_2183902, EPI_ISL_2183825, EPI_ISL_2183856, EPI_ISL_2184021, EPI_ISL_2183680, EPI_ISL_2183900, EPI_ISL_2184017, EPI_ISL_2183606, EPI_ISL_2183843, EPI_ISL_2184003, EPI_ISL_2183893, EPI_ISL_2183987, EPI_ISL_2183516, EPI_ISL_2183999, EPI_ISL_2183804, EPI_ISL_2183672, EPI_ISL_2183873, EPI_ISL_2183543, EPI_ISL_2183674, EPI_ISL_2183521, EPI_ISL_2183899, EPI_ISL_2183903, EPI_ISL_2184001, EPI_ISL_2183796, EPI_ISL_2184019, EPI_ISL_2184031, EPI_ISL_2183620, EPI_ISL_2183610, EPI_ISL_2183515, EPI_ISL_2184022, EPI_ISL_2183905, EPI_ISL_2183639, EPI_ISL_2183990, EPI_ISL_2183642, EPI_ISL_2184024, EPI_ISL_2183989, EPI_ISL_2184023, EPI_ISL_2183648, EPI_ISL_2183882, EPI_ISL_2184029, EPI_ISL_2183826, EPI_ISL_2183828, EPI_ISL_2184015, EPI_ISL_2183629, EPI_ISL_2183881, EPI_ISL_2183838, EPI_ISL_2183612, EPI_ISL_2183910, EPI_ISL_2184004, EPI_ISL_2183653, EPI_ISL_2183480, EPI_ISL_2183912, EPI_ISL_2183874, EPI_ISL_2183993, EPI_ISL_2184002, EPI_ISL_2183991, EPI_ISL_2183645, EPI_ISL_2183884, EPI_ISL_2183608, EPI_ISL_2184000, EPI_ISL_2183822, EPI_ISL_2183992, EPI_ISL_2183878, EPI_ISL_2184011, EPI_ISL_2183656, EPI_ISL_2183682, EPI_ISL_2183677, EPI_ISL_2183845, EPI_ISL_2183634, EPI_ISL_2183626, EPI_ISL_2183885, EPI_ISL_2183855, EPI_ISL_2183534, EPI_ISL_2184018, EPI_ISL_2183614, EPI_ISL_2183509, EPI_ISL_2183998, EPI_ISL_2183906, EPI_ISL_2184030, EPI_ISL_2183982, EPI_ISL_2183807, EPI_ISL_2183540, EPI_ISL_2183904, EPI_ISL_2183624, EPI_ISL_2184033, EPI_ISL_2183887, EPI_ISL_2183821, EPI_ISL_2183603, EPI_ISL_2183651, EPI_ISL_2183617, EPI_ISL_2183995, EPI_ISL_2183917, EPI_ISL_2183918, EPI_ISL_2183847, EPI_ISL_2183491, EPI_ISL_2183835, EPI_ISL_2184034, EPI_ISL_2184013, EPI_ISL_2183883, EPI_ISL_2183840, EPI_ISL_2183875, EPI_ISL_2183913, EPI_ISL_2183833, EPI_ISL_2183623, EPI_ISL_2184176, EPI_ISL_2184185, EPI_ISL_2184183, EPI_ISL_2184188, EPI_ISL_2184178, EPI_ISL_2184186, EPI_ISL_2184192, EPI_ISL_2184196, EPI_ISL_2184195, EPI_ISL_2184190, EPI_ISL_2184194, EPI_ISL_2184193, EPI_ISL_2184175, EPI_ISL_2184180, EPI_ISL_2184191, EPI_ISL_2184189, EPI_ISL_2184177, EPI_ISL_2184184, EPI_ISL_2184187, EPI_ISL_2184640, EPI_ISL_2184819, EPI_ISL_2184561, EPI_ISL_2184562, EPI_ISL_2184654, EPI_ISL_2184726, EPI_ISL_2184806, EPI_ISL_2184728, EPI_ISL_2184773, EPI_ISL_2184720, EPI_ISL_2184550, EPI_ISL_2184736, EPI_ISL_2184621, EPI_ISL_2184734, EPI_ISL_2184627, EPI_ISL_2184634, EPI_ISL_2184571, EPI_ISL_2184620, EPI_ISL_2184764, EPI_ISL_2184798, EPI_ISL_2184639, EPI_ISL_2184619, EPI_ISL_2184731, EPI_ISL_2184725, EPI_ISL_2184810, EPI_ISL_2184812, EPI_ISL_2184655, EPI_ISL_2184766, EPI_ISL_2184729, EPI_ISL_2184723, EPI_ISL_2184743, EPI_ISL_2184753, EPI_ISL_2184558, EPI_ISL_2184572, EPI_ISL_2184549, EPI_ISL_2184730, EPI_ISL_2184622, EPI_ISL_2184556, EPI_ISL_2184750, EPI_ISL_2184745, EPI_ISL_2184765, EPI_ISL_2184804, EPI_ISL_2184781, EPI_ISL_2184744, EPI_ISL_2184817, EPI_ISL_2184633, EPI_ISL_2184742, EPI_ISL_2184797, EPI_ISL_2184629, EPI_ISL_2184820, EPI_ISL_2184796, EPI_ISL_2184827, EPI_ISL_2184638, EPI_ISL_2184738, EPI_ISL_2184637, EPI_ISL_2184749, EPI_ISL_2184563, EPI_ISL_2184733, EPI_ISL_2184771, EPI_ISL_2184735, EPI_ISL_2184631, EPI_ISL_2184721, EPI_ISL_2184632, EPI_ISL_2184630, EPI_ISL_2184551, EPI_ISL_2184732, EPI_ISL_2184746, EPI_ISL_2184807, EPI_ISL_2184751, EPI_ISL_2184826, EPI_ISL_2184623, EPI_ISL_2184748, EPI_ISL_2184658, EPI_ISL_2184811, EPI_ISL_2184808, EPI_ISL_2184635, EPI_ISL_2184768, EPI_ISL_2184724, EPI_ISL_2184818, EPI_ISL_2184719, EPI_ISL_2184559, EPI_ISL_2184825, EPI_ISL_2184805, EPI_ISL_2184747, EPI_ISL_2184924, EPI_ISL_2184940, EPI_ISL_2184861, EPI_ISL_2184860, EPI_ISL_2185048, EPI_ISL_2185131, EPI_ISL_2185133, EPI_ISL_2185088, EPI_ISL_2185039, EPI_ISL_2185050, EPI_ISL_2185129, EPI_ISL_2185047, EPI_ISL_2185040, EPI_ISL_2185367, EPI_ISL_2185300, EPI_ISL_2185361, EPI_ISL_2185358, EPI_ISL_2185293, EPI_ISL_2185368, EPI_ISL_2185292, EPI_ISL_2185369, EPI_ISL_2185372, EPI_ISL_2185371, EPI_ISL_2185370, EPI_ISL_2185296, EPI_ISL_2304863, EPI_ISL_2304839, EPI_ISL_2304864, EPI_ISL_2304849, EPI_ISL_2305070, EPI_ISL_2304859, EPI_ISL_2304848, EPI_ISL_2304976, EPI_ISL_2304860, EPI_ISL_2305087, EPI_ISL_2304977, EPI_ISL_2304862, EPI_ISL_2305342, EPI_ISL_2305343, EPI_ISL_2305150, EPI_ISL_2305152, EPI_ISL_2305151, EPI_ISL_2305185, EPI_ISL_2305155, EPI_ISL_2305153, EPI_ISL_2305201, EPI_ISL_2305200, EPI_ISL_2305595, EPI_ISL_2305596, EPI_ISL_2305597, EPI_ISL_2305493, EPI_ISL_2305437, EPI_ISL_2305404, EPI_ISL_2305593, EPI_ISL_2305408, EPI_ISL_2305818, EPI_ISL_2305802, EPI_ISL_2305803, EPI_ISL_2305800, EPI_ISL_2305741, EPI_ISL_2305796, EPI_ISL_2305728, EPI_ISL_2305673, EPI_ISL_2305832, EPI_ISL_2305821, EPI_ISL_2305791, EPI_ISL_2305822, EPI_ISL_2305846, EPI_ISL_2305798, EPI_ISL_2305672, EPI_ISL_2305729, EPI_ISL_2305745, EPI_ISL_2305698, EPI_ISL_2305835, EPI_ISL_2305674, EPI_ISL_2305840, EPI_ISL_2305784, EPI_ISL_2305737, EPI_ISL_2305839, EPI_ISL_2305860, EPI_ISL_2305845, EPI_ISL_2305744, EPI_ISL_2305690, EPI_ISL_2305814, EPI_ISL_2305740, EPI_ISL_2305862, EPI_ISL_2305827, EPI_ISL_2305687, EPI_ISL_2305686, EPI_ISL_2305838, EPI_ISL_2305735, EPI_ISL_2305843, EPI_ISL_2305688, EPI_ISL_2305727, EPI_ISL_2305906, EPI_ISL_2305731, EPI_ISL_2305786, EPI_ISL_2305825, EPI_ISL_2305861, EPI_ISL_2305689, EPI_ISL_2305841, EPI_ISL_2305810, EPI_ISL_2305812, EPI_ISL_2305742, EPI_ISL_2305834, EPI_ISL_2305866, EPI_ISL_2305865, EPI_ISL_2305783, EPI_ISL_2305811, EPI_ISL_2305671, EPI_ISL_2305785, EPI_ISL_2305805, EPI_ISL_2305684, EPI_ISL_2305730, EPI_ISL_2305831, EPI_ISL_2305790, EPI_ISL_2305789, EPI_ISL_2305733, EPI_ISL_2305863, EPI_ISL_2305829, EPI_ISL_2305836, EPI_ISL_2305864, EPI_ISL_2305844, EPI_ISL_2305842, EPI_ISL_2305675, EPI_ISL_2305683, EPI_ISL_2305804, EPI_ISL_2305676, EPI_ISL_2305833, EPI_ISL_2305788, EPI_ISL_2305695, EPI_ISL_2305743, EPI_ISL_2305734, EPI_ISL_2306130, EPI_ISL_2306060, EPI_ISL_2306029, EPI_ISL_2306038, EPI_ISL_2306079, EPI_ISL_2306082, EPI_ISL_2306072, EPI_ISL_2306051, EPI_ISL_2306022, EPI_ISL_2306058, EPI_ISL_2306023, EPI_ISL_2306187, EPI_ISL_2306067, EPI_ISL_2306069, EPI_ISL_2306131, EPI_ISL_2306049, EPI_ISL_2306028, EPI_ISL_2306056, EPI_ISL_2306124, EPI_ISL_2306064, EPI_ISL_2306039, EPI_ISL_2306081, EPI_ISL_2306074, EPI_ISL_2306043, EPI_ISL_2306125, EPI_ISL_2306034, EPI_ISL_2306080, EPI_ISL_2306033, EPI_ISL_2306050, EPI_ISL_2306026, EPI_ISL_2306040, EPI_ISL_2306048, EPI_ISL_2306037, EPI_ISL_2306188, EPI_ISL_2306054, EPI_ISL_2306044, EPI_ISL_2306045, EPI_ISL_2306078, EPI_ISL_2306055, EPI_ISL_2306073, EPI_ISL_2306066, EPI_ISL_2306047, EPI_ISL_2306071, EPI_ISL_2306123, EPI_ISL_2306062, EPI_ISL_2306063, EPI_ISL_2306075, EPI_ISL_2306070, EPI_ISL_2306077, EPI_ISL_2306065, EPI_ISL_2306128, EPI_ISL_2305974, EPI_ISL_2306423, EPI_ISL_2306429, EPI_ISL_2306624, EPI_ISL_2306489, EPI_ISL_2306623, EPI_ISL_2306443, EPI_ISL_2306475, EPI_ISL_2306611, EPI_ISL_2306479, EPI_ISL_2306431, EPI_ISL_2306556, EPI_ISL_2306549, EPI_ISL_2306432, EPI_ISL_2306575, EPI_ISL_2306433, EPI_ISL_2306625, EPI_ISL_2306464, EPI_ISL_2306621, EPI_ISL_2306478, EPI_ISL_2306488, EPI_ISL_2306434, EPI_ISL_2306545, EPI_ISL_2306547, EPI_ISL_2306620, EPI_ISL_2306422, EPI_ISL_2306615, EPI_ISL_2306622, EPI_ISL_2306444, EPI_ISL_2306438, EPI_ISL_2306426, EPI_ISL_2306469, EPI_ISL_2306461, EPI_ISL_2306552, EPI_ISL_2306425, EPI_ISL_2306474, EPI_ISL_2306619, EPI_ISL_2306546, EPI_ISL_2306477, EPI_ISL_2306555, EPI_ISL_2306463, EPI_ISL_2306563, EPI_ISL_2306471, EPI_ISL_2306462, EPI_ISL_2306470, EPI_ISL_2306614, EPI_ISL_2306550, EPI_ISL_2306557, EPI_ISL_2306487, EPI_ISL_2306544, EPI_ISL_2306553, EPI_ISL_2324536, EPI_ISL_2324590, EPI_ISL_2324521, EPI_ISL_2324480, EPI_ISL_2324491, EPI_ISL_2324481, EPI_ISL_2324462, EPI_ISL_2324465, EPI_ISL_2324553, EPI_ISL_2324527, EPI_ISL_2324519, EPI_ISL_2324471, EPI_ISL_2324495, EPI_ISL_2324587, EPI_ISL_2324509, EPI_ISL_2324580, EPI_ISL_2324530, EPI_ISL_2324565, EPI_ISL_2324474, EPI_ISL_2324516, EPI_ISL_2324524, EPI_ISL_2324581, EPI_ISL_2324577, EPI_ISL_2324567, EPI_ISL_2324570, EPI_ISL_2324526, EPI_ISL_2324478, EPI_ISL_2324562, EPI_ISL_2324555, EPI_ISL_2324468, EPI_ISL_2324483, EPI_ISL_1481135, EPI_ISL_1481161, EPI_ISL_1481462, EPI_ISL_1481361, EPI_ISL_1481360, EPI_ISL_1481547, EPI_ISL_1481548, EPI_ISL_1461942, EPI_ISL_1462039, EPI_ISL_1461917, EPI_ISL_1462029, EPI_ISL_1462041, EPI_ISL_1548271, EPI_ISL_1548175, EPI_ISL_1461888, EPI_ISL_1461891, EPI_ISL_1461946, EPI_ISL_1461935, EPI_ISL_1461944, EPI_ISL_1461892, EPI_ISL_1461930, EPI_ISL_1548288, EPI_ISL_1462042, EPI_ISL_1462008, EPI_ISL_1548287, EPI_ISL_1462007, EPI_ISL_1461941, EPI_ISL_1461887, EPI_ISL_1462010, EPI_ISL_1461928, EPI_ISL_1462040, EPI_ISL_1548263, EPI_ISL_1462001, EPI_ISL_1462009, EPI_ISL_1462043, EPI_ISL_1461945, EPI_ISL_1548200, EPI_ISL_1548185, EPI_ISL_1461889, EPI_ISL_1461934, EPI_ISL_1461918, EPI_ISL_1461951, EPI_ISL_1461890, EPI_ISL_1461943, EPI_ISL_1548190, EPI_ISL_1548324, EPI_ISL_1462275, EPI_ISL_1462200, EPI_ISL_1548333, EPI_ISL_1462143, EPI_ISL_1462114, EPI_ISL_1462178, EPI_ISL_1548330, EPI_ISL_1462098, EPI_ISL_1462259, EPI_ISL_1548397, EPI_ISL_1462265, EPI_ISL_1462132, EPI_ISL_1548319, EPI_ISL_1462251, EPI_ISL_1462218, EPI_ISL_1462155, EPI_ISL_1462260, EPI_ISL_1462179, EPI_ISL_1462072, EPI_ISL_1462261, EPI_ISL_1462115, EPI_ISL_1462097, EPI_ISL_1462201, EPI_ISL_1462113, EPI_ISL_1548303, EPI_ISL_1462121, EPI_ISL_1462073, EPI_ISL_1462211, EPI_ISL_1462177, EPI_ISL_1548417, EPI_ISL_1548701, EPI_ISL_1463181, EPI_ISL_1463185, EPI_ISL_1549190, EPI_ISL_1549186, EPI_ISL_1513719, EPI_ISL_1513671, EPI_ISL_1513660, EPI_ISL_1549152, EPI_ISL_1549163, EPI_ISL_1513659, EPI_ISL_1549151, EPI_ISL_1549162, EPI_ISL_1513718, EPI_ISL_1549194, EPI_ISL_1513661, EPI_ISL_1513662, EPI_ISL_1513663, EPI_ISL_1513716, EPI_ISL_1513717, EPI_ISL_1513665, EPI_ISL_1513796, EPI_ISL_1513793, EPI_ISL_1513799, EPI_ISL_1513794, EPI_ISL_1513795, EPI_ISL_1514135, EPI_ISL_1549486, EPI_ISL_1549510, EPI_ISL_1514034, EPI_ISL_1514050, EPI_ISL_1549566, EPI_ISL_1514054, EPI_ISL_1514154, EPI_ISL_1514105, EPI_ISL_1549491, EPI_ISL_1549461, EPI_ISL_1549527, EPI_ISL_1549538, EPI_ISL_1514053, EPI_ISL_1514193, EPI_ISL_1549439, EPI_ISL_1549509, EPI_ISL_1514138, EPI_ISL_1514177, EPI_ISL_1514156, EPI_ISL_1549537, EPI_ISL_1514119, EPI_ISL_1514109, EPI_ISL_1549508, EPI_ISL_1514128, EPI_ISL_1514153, EPI_ISL_1514145, EPI_ISL_1514068, EPI_ISL_1514120, EPI_ISL_1549485, EPI_ISL_1549507, EPI_ISL_1549506, EPI_ISL_1514202, EPI_ISL_1514143, EPI_ISL_1514052, EPI_ISL_1549482, EPI_ISL_1514099, EPI_ISL_1549524, EPI_ISL_1549565, EPI_ISL_1514195, EPI_ISL_1514260, EPI_ISL_1514155, EPI_ISL_1514055, EPI_ISL_1549484, EPI_ISL_1549528, EPI_ISL_1514199, EPI_ISL_1514117, EPI_ISL_1514194, EPI_ISL_1514144, EPI_ISL_1514118, EPI_ISL_1549462, EPI_ISL_1549493, EPI_ISL_1549498, EPI_ISL_1549626, EPI_ISL_1514402, EPI_ISL_1514345, EPI_ISL_1514403, EPI_ISL_1514401, EPI_ISL_1514413, EPI_ISL_1514414, EPI_ISL_1549613, EPI_ISL_1514342, EPI_ISL_1514343, EPI_ISL_1549612, EPI_ISL_1514400, EPI_ISL_1549614, EPI_ISL_1514299, EPI_ISL_1514344, EPI_ISL_1514530, EPI_ISL_1549740, EPI_ISL_1514546, EPI_ISL_1549741, EPI_ISL_1549731, EPI_ISL_1514597, EPI_ISL_1514564, EPI_ISL_1514480, EPI_ISL_1549818, EPI_ISL_1515294, EPI_ISL_1515290, EPI_ISL_1550016, EPI_ISL_1515304, EPI_ISL_1515292, EPI_ISL_1550015, EPI_ISL_1695019, EPI_ISL_1515295, EPI_ISL_1515305, EPI_ISL_1515293, EPI_ISL_1515302, EPI_ISL_1550014, EPI_ISL_1550013, EPI_ISL_1515232, EPI_ISL_1515401, EPI_ISL_1550126, EPI_ISL_1550115, EPI_ISL_1515454, EPI_ISL_1515472, EPI_ISL_1515434, EPI_ISL_1550110, EPI_ISL_1515463, EPI_ISL_1550132, EPI_ISL_1515456, EPI_ISL_1515435, EPI_ISL_1515455, EPI_ISL_1550108, EPI_ISL_1550141, EPI_ISL_1550133, EPI_ISL_1515468, EPI_ISL_1515489, EPI_ISL_1515469, EPI_ISL_1515465, EPI_ISL_1515445, EPI_ISL_1515594, EPI_ISL_1515624, EPI_ISL_1550233, EPI_ISL_1550215, EPI_ISL_1550261, EPI_ISL_1515714, EPI_ISL_1608924, EPI_ISL_1608948, EPI_ISL_1608973, EPI_ISL_1608969, EPI_ISL_1608959, EPI_ISL_1608971, EPI_ISL_1608972, EPI_ISL_1608986, EPI_ISL_1608931, EPI_ISL_1608937, EPI_ISL_1608998, EPI_ISL_1608996, EPI_ISL_1608997, EPI_ISL_1608951, EPI_ISL_1608966, EPI_ISL_1608932, EPI_ISL_1608967, EPI_ISL_1608933, EPI_ISL_1608936, EPI_ISL_1608968, EPI_ISL_1609145, EPI_ISL_1609041, EPI_ISL_1609044, EPI_ISL_1609047, EPI_ISL_1609005, EPI_ISL_1609129, EPI_ISL_1609205, EPI_ISL_1609091, EPI_ISL_1609193, EPI_ISL_1609093, EPI_ISL_1609008, EPI_ISL_1609192, EPI_ISL_1609235, EPI_ISL_1608999, EPI_ISL_1609122, EPI_ISL_1609095, EPI_ISL_1609042, EPI_ISL_1609094, EPI_ISL_1609111, EPI_ISL_1609101, EPI_ISL_1609040, EPI_ISL_1609048, EPI_ISL_1609045, EPI_ISL_1609092, EPI_ISL_1609234, EPI_ISL_1609043, EPI_ISL_1609046, EPI_ISL_1609059, EPI_ISL_1609000, EPI_ISL_1609236, EPI_ISL_1609194, EPI_ISL_1609206, EPI_ISL_1609098, EPI_ISL_1609086, EPI_ISL_1609634, EPI_ISL_1609582, EPI_ISL_1609594, EPI_ISL_1609978, EPI_ISL_1610019, EPI_ISL_1610018, EPI_ISL_1609979, EPI_ISL_1610016, EPI_ISL_1610017, EPI_ISL_1609977, EPI_ISL_1611063, EPI_ISL_1611112, EPI_ISL_1611258, EPI_ISL_1611254, EPI_ISL_1611232, EPI_ISL_1611279, EPI_ISL_1611233, EPI_ISL_1611556, EPI_ISL_1611559, EPI_ISL_1611485, EPI_ISL_1611671, EPI_ISL_1611557, EPI_ISL_1611504, EPI_ISL_1611673, EPI_ISL_1611505, EPI_ISL_1611512, EPI_ISL_1611582, EPI_ISL_1611730, EPI_ISL_1611827, EPI_ISL_1611801, EPI_ISL_1611993, EPI_ISL_1612366, EPI_ISL_1612330, EPI_ISL_1612349, EPI_ISL_1612353, EPI_ISL_1612275, EPI_ISL_1612332, EPI_ISL_1612329, EPI_ISL_1612328, EPI_ISL_1612550, EPI_ISL_1612547, EPI_ISL_1612553, EPI_ISL_1612559, EPI_ISL_1680972, EPI_ISL_1681035, EPI_ISL_1681906, EPI_ISL_1681746, EPI_ISL_1681838, EPI_ISL_1681779, EPI_ISL_1681895, EPI_ISL_1681889, EPI_ISL_1681783, EPI_ISL_1681894, EPI_ISL_1681908, EPI_ISL_1681823, EPI_ISL_1681719, EPI_ISL_1681780, EPI_ISL_1681846, EPI_ISL_1681837, EPI_ISL_1681905, EPI_ISL_1681785, EPI_ISL_1681781, EPI_ISL_1681907, EPI_ISL_1681839, EPI_ISL_1682009, EPI_ISL_1682144, EPI_ISL_1682145, EPI_ISL_1682003, EPI_ISL_1682097, EPI_ISL_1682004, EPI_ISL_1682187, EPI_ISL_1682149, EPI_ISL_1682129, EPI_ISL_1682087, EPI_ISL_1682146, EPI_ISL_1682002, EPI_ISL_1682122, EPI_ISL_1682001, EPI_ISL_1682086, EPI_ISL_1682088, EPI_ISL_1682092, EPI_ISL_1682089, EPI_ISL_1682090, EPI_ISL_1682015, EPI_ISL_1682138, EPI_ISL_1682093, EPI_ISL_1681944, EPI_ISL_1682139, EPI_ISL_1682091, EPI_ISL_1682487, EPI_ISL_1682760, EPI_ISL_1682502, EPI_ISL_1682405, EPI_ISL_1682297, EPI_ISL_1682244, EPI_ISL_1682256, EPI_ISL_1682922, EPI_ISL_1682996, EPI_ISL_1682386, EPI_ISL_1682919, EPI_ISL_1682639, EPI_ISL_1682444, EPI_ISL_1682621, EPI_ISL_1682546, EPI_ISL_1682649, EPI_ISL_1682403, EPI_ISL_1683010, EPI_ISL_1682399, EPI_ISL_1682499, EPI_ISL_1682396, EPI_ISL_1682393, EPI_ISL_1683014, EPI_ISL_1682448, EPI_ISL_1682636, EPI_ISL_1682655, EPI_ISL_1682646, EPI_ISL_1682389, EPI_ISL_1683005, EPI_ISL_1682993, EPI_ISL_1682618, EPI_ISL_1682990, EPI_ISL_1682351, EPI_ISL_1682412, EPI_ISL_1683089, EPI_ISL_1683007, EPI_ISL_1682293, EPI_ISL_1682999, EPI_ISL_1682611, EPI_ISL_1682614, EPI_ISL_1683002, EPI_ISL_1682987, EPI_ISL_1682652, EPI_ISL_1682742, EPI_ISL_1682805, EPI_ISL_1682745, EPI_ISL_1682964, EPI_ISL_1682408, EPI_ISL_1683546, EPI_ISL_1683414, EPI_ISL_1683397, EPI_ISL_1683550, EPI_ISL_1683545, EPI_ISL_1683434, EPI_ISL_1683465, EPI_ISL_1683395, EPI_ISL_1683415, EPI_ISL_1683817, EPI_ISL_1684329, EPI_ISL_1684327, EPI_ISL_1684322, EPI_ISL_1684328, EPI_ISL_1684890, EPI_ISL_1684939, EPI_ISL_1684900, EPI_ISL_1798533, EPI_ISL_1798939, EPI_ISL_1799405, EPI_ISL_1799379, EPI_ISL_1799327, EPI_ISL_1799404, EPI_ISL_1799637, EPI_ISL_1799478, EPI_ISL_1799482, EPI_ISL_1799537, EPI_ISL_1799802, EPI_ISL_1799799, EPI_ISL_1799805, EPI_ISL_1799806, EPI_ISL_1799800, EPI_ISL_1799949, EPI_ISL_1799696, EPI_ISL_1799894, EPI_ISL_1799695, EPI_ISL_1799651, EPI_ISL_1799811, EPI_ISL_1799809, EPI_ISL_1799680, EPI_ISL_1799652, EPI_ISL_1799834, EPI_ISL_1799810, EPI_ISL_1799803, EPI_ISL_1799947, EPI_ISL_1799816, EPI_ISL_1799891, EPI_ISL_1799804, EPI_ISL_1799801, EPI_ISL_1799807, EPI_ISL_1799729, EPI_ISL_1799778, EPI_ISL_1799945, EPI_ISL_1799946, EPI_ISL_1799808, EPI_ISL_1799893, EPI_ISL_1799697, EPI_ISL_1799895, EPI_ISL_1799823, EPI_ISL_1799928, EPI_ISL_1799694, EPI_ISL_1799851, EPI_ISL_1800081, EPI_ISL_1800113, EPI_ISL_1800210, EPI_ISL_1800207, EPI_ISL_1800206, EPI_ISL_1800111, EPI_ISL_1800237, EPI_ISL_1800046, EPI_ISL_1800211, EPI_ISL_1800108, EPI_ISL_1800030, EPI_ISL_1800158, EPI_ISL_1800060, EPI_ISL_1800070, EPI_ISL_1800032, EPI_ISL_1800082, EPI_ISL_1800026, EPI_ISL_1800084, EPI_ISL_1800061, EPI_ISL_1800083, EPI_ISL_1800000, EPI_ISL_1799993, EPI_ISL_1800059, EPI_ISL_1800216, EPI_ISL_1800238, EPI_ISL_1800031, EPI_ISL_1800212, EPI_ISL_1800110, EPI_ISL_1800109, EPI_ISL_1800033, EPI_ISL_1800112, EPI_ISL_1800027, EPI_ISL_1800208, EPI_ISL_1800218, EPI_ISL_1800184, EPI_ISL_1800133, EPI_ISL_1800205, EPI_ISL_1800029, EPI_ISL_1800236, EPI_ISL_1800203, EPI_ISL_1800202, EPI_ISL_1800028, EPI_ISL_1800209, EPI_ISL_1800235, EPI_ISL_1800189, EPI_ISL_1800249, EPI_ISL_1800201, EPI_ISL_1800106, EPI_ISL_1800107, EPI_ISL_1800313, EPI_ISL_1800503, EPI_ISL_1800784, EPI_ISL_1800786, EPI_ISL_1800574, EPI_ISL_1800785, EPI_ISL_1800782, EPI_ISL_1800649, EPI_ISL_1800594, EPI_ISL_1800647, EPI_ISL_1800570, EPI_ISL_1800783, EPI_ISL_1800923, EPI_ISL_1800958, EPI_ISL_1801775, EPI_ISL_1801799, EPI_ISL_1801867, EPI_ISL_1801803, EPI_ISL_1801776, EPI_ISL_1801802, EPI_ISL_1801646, EPI_ISL_1801675, EPI_ISL_1801698, EPI_ISL_1801674, EPI_ISL_1801833, EPI_ISL_1801800, EPI_ISL_1801649, EPI_ISL_1801676, EPI_ISL_1818078, EPI_ISL_1801801, EPI_ISL_1801781, EPI_ISL_1801710, EPI_ISL_1801798, EPI_ISL_1801778, EPI_ISL_1801868, EPI_ISL_1801709, EPI_ISL_1801705, EPI_ISL_1801711, EPI_ISL_1802041, EPI_ISL_1802123, EPI_ISL_1802194, EPI_ISL_1802042, EPI_ISL_1802036, EPI_ISL_1802201, EPI_ISL_1802166, EPI_ISL_1802127, EPI_ISL_1802273, EPI_ISL_1802124, EPI_ISL_1802078, EPI_ISL_1802038, EPI_ISL_1802198, EPI_ISL_1802318, EPI_ISL_1802246, EPI_ISL_1802043, EPI_ISL_1802191, EPI_ISL_1802181, EPI_ISL_1802284, EPI_ISL_1802126, EPI_ISL_1802193, EPI_ISL_1802128, EPI_ISL_1802122, EPI_ISL_1802202, EPI_ISL_1802165, EPI_ISL_1802037, EPI_ISL_1802197, EPI_ISL_1802192, EPI_ISL_1802199, EPI_ISL_1802045, EPI_ISL_1802040, EPI_ISL_1802079, EPI_ISL_1802039, EPI_ISL_1802247, EPI_ISL_1802200, EPI_ISL_1802319, EPI_ISL_1802077, EPI_ISL_1802089, EPI_ISL_1802195, EPI_ISL_1802196, EPI_ISL_1802121, EPI_ISL_1802044, EPI_ISL_1802046, EPI_ISL_1802271, EPI_ISL_1802595, EPI_ISL_1802615, EPI_ISL_1802549, EPI_ISL_1802459, EPI_ISL_1802427, EPI_ISL_1802493, EPI_ISL_1802610, EPI_ISL_1802611, EPI_ISL_1802406, EPI_ISL_1802460, EPI_ISL_1802536, EPI_ISL_1802448, EPI_ISL_1802494, EPI_ISL_1802374, EPI_ISL_1802461, EPI_ISL_1802608, EPI_ISL_1802637, EPI_ISL_1802618, EPI_ISL_1802376, EPI_ISL_1802548, EPI_ISL_1802550, EPI_ISL_1802612, EPI_ISL_1802447, EPI_ISL_1802462, EPI_ISL_1802537, EPI_ISL_1802375, EPI_ISL_1802524, EPI_ISL_1802613, EPI_ISL_1925824, EPI_ISL_1925720, EPI_ISL_1925677, EPI_ISL_1925707, EPI_ISL_1925837, EPI_ISL_1925818, EPI_ISL_1925830, EPI_ISL_1925834, EPI_ISL_1925708, EPI_ISL_1925722, EPI_ISL_1925821, EPI_ISL_1925721, EPI_ISL_1925827, EPI_ISL_1926315, EPI_ISL_1926314, EPI_ISL_1926305, EPI_ISL_1926228, EPI_ISL_1926316, EPI_ISL_1926325, EPI_ISL_1926209, EPI_ISL_1926690, EPI_ISL_1926667, EPI_ISL_1926695, EPI_ISL_1926703, EPI_ISL_1926663, EPI_ISL_1926656, EPI_ISL_1926762, EPI_ISL_1926766, EPI_ISL_1926646, EPI_ISL_1926763, EPI_ISL_1926953, EPI_ISL_1926950, EPI_ISL_1926971, EPI_ISL_1927253, EPI_ISL_1927259, EPI_ISL_1926968, EPI_ISL_1926825, EPI_ISL_1927262, EPI_ISL_1927021, EPI_ISL_1927015, EPI_ISL_1927018, EPI_ISL_1927206, EPI_ISL_1927052, EPI_ISL_1927486, EPI_ISL_1926836, EPI_ISL_1927265, EPI_ISL_1927268, EPI_ISL_1926956, EPI_ISL_1927057, EPI_ISL_1926959, EPI_ISL_1927256, EPI_ISL_1928326, EPI_ISL_1928332, EPI_ISL_1928335, EPI_ISL_1928329, EPI_ISL_1928338, EPI_ISL_1928880, EPI_ISL_1928715, EPI_ISL_1928716, EPI_ISL_1928882, EPI_ISL_1928955, EPI_ISL_1928791, EPI_ISL_1928870, EPI_ISL_1928796, EPI_ISL_1928965, EPI_ISL_1928926, EPI_ISL_1928788, EPI_ISL_1928795, EPI_ISL_1928786, EPI_ISL_1928793, EPI_ISL_1928966, EPI_ISL_1928787, EPI_ISL_1928729, EPI_ISL_1928957, EPI_ISL_1928958, EPI_ISL_1928956, EPI_ISL_1928792, EPI_ISL_1928785, EPI_ISL_1928784, EPI_ISL_1928730, EPI_ISL_1928963, EPI_ISL_1928883, EPI_ISL_1928925, EPI_ISL_1928972, EPI_ISL_1928815, EPI_ISL_1928827, EPI_ISL_1928884, EPI_ISL_1928986, EPI_ISL_1928881, EPI_ISL_1928794, EPI_ISL_1928885, EPI_ISL_1928964, EPI_ISL_1928789, EPI_ISL_1928790, EPI_ISL_1928905, EPI_ISL_1928933, EPI_ISL_1928879, EPI_ISL_1929192, EPI_ISL_1929190, EPI_ISL_1929172, EPI_ISL_1930758, EPI_ISL_1930720, EPI_ISL_1930726, EPI_ISL_1930721, EPI_ISL_1930756, EPI_ISL_1930759, EPI_ISL_1930719, EPI_ISL_1930812, EPI_ISL_1931163, EPI_ISL_1931220, EPI_ISL_1931874, EPI_ISL_2044200, EPI_ISL_2044011, EPI_ISL_2044221, EPI_ISL_2044020, EPI_ISL_2044017, EPI_ISL_2044013, EPI_ISL_2044015, EPI_ISL_2044018, EPI_ISL_2044012, EPI_ISL_2044014, EPI_ISL_2044021, EPI_ISL_2044016, EPI_ISL_2044052, EPI_ISL_2044019, EPI_ISL_2044022, EPI_ISL_2044266, EPI_ISL_2044268, EPI_ISL_2044273, EPI_ISL_2044267, EPI_ISL_2044270, EPI_ISL_2044274, EPI_ISL_2044265, EPI_ISL_2044271, EPI_ISL_2044345, EPI_ISL_2044264, EPI_ISL_2044269, EPI_ISL_2044272, EPI_ISL_2044344, EPI_ISL_2044653, EPI_ISL_2044511, EPI_ISL_2044432, EPI_ISL_2044427, EPI_ISL_2044652, EPI_ISL_2044434, EPI_ISL_2044430, EPI_ISL_2044508, EPI_ISL_2044655, EPI_ISL_2044437, EPI_ISL_2044439, EPI_ISL_2044426, EPI_ISL_2044510, EPI_ISL_2044435, EPI_ISL_2044433, EPI_ISL_2044436, EPI_ISL_2044428, EPI_ISL_2044431, EPI_ISL_2044438, EPI_ISL_2044441, EPI_ISL_2044440, EPI_ISL_2044509, EPI_ISL_2044429, EPI_ISL_2044721, EPI_ISL_2044690, EPI_ISL_2044701, EPI_ISL_2044673, EPI_ISL_2044672, EPI_ISL_2045112, EPI_ISL_2045121, EPI_ISL_2045110, EPI_ISL_2045424, EPI_ISL_2045289, EPI_ISL_2045425, EPI_ISL_2045294, EPI_ISL_2045361, EPI_ISL_2045114, EPI_ISL_2045300, EPI_ISL_2045397, EPI_ISL_2045185, EPI_ISL_2045179, EPI_ISL_2045386, EPI_ISL_2045395, EPI_ISL_2045421, EPI_ISL_2045346, EPI_ISL_2045287, EPI_ISL_2045297, EPI_ISL_2045181, EPI_ISL_2045296, EPI_ISL_2045394, EPI_ISL_2045362, EPI_ISL_2045286, EPI_ISL_2045329, EPI_ISL_2045295, EPI_ISL_2045120, EPI_ISL_2045291, EPI_ISL_2045283, EPI_ISL_2045282, EPI_ISL_2045177, EPI_ISL_2045284, EPI_ISL_2045117, EPI_ISL_2045182, EPI_ISL_2045237, EPI_ISL_2045180, EPI_ISL_2045122, EPI_ISL_2045186, EPI_ISL_2045113, EPI_ISL_2045407, EPI_ISL_2045178, EPI_ISL_2045184, EPI_ISL_2045115, EPI_ISL_2045298, EPI_ISL_2045293, EPI_ISL_2045271, EPI_ISL_2045292, EPI_ISL_2045189, EPI_ISL_2045434, EPI_ISL_2045288, EPI_ISL_2045285, EPI_ISL_2045403, EPI_ISL_2045344, EPI_ISL_2045390, EPI_ISL_2045388, EPI_ISL_2045303, EPI_ISL_2045146, EPI_ISL_2045124, EPI_ISL_2045299, EPI_ISL_2045210, EPI_ISL_2045187, EPI_ISL_2045302, EPI_ISL_2045119, EPI_ISL_2045398, EPI_ISL_2045280, EPI_ISL_2045301, EPI_ISL_2045111, EPI_ISL_2045171, EPI_ISL_2045183, EPI_ISL_2045290, EPI_ISL_2045347, EPI_ISL_2045118, EPI_ISL_2045188, EPI_ISL_2045429, EPI_ISL_2045123, EPI_ISL_2045116, EPI_ISL_2045969, EPI_ISL_2046457, EPI_ISL_2046465, EPI_ISL_2046712, EPI_ISL_2046713, EPI_ISL_2182202, EPI_ISL_2182563, EPI_ISL_2182200, EPI_ISL_2182313, EPI_ISL_2183984, EPI_ISL_2183751, EPI_ISL_2183667, EPI_ISL_2183975, EPI_ISL_2183778, EPI_ISL_2183664, EPI_ISL_2183792, EPI_ISL_2183661, EPI_ISL_2183785, EPI_ISL_2183748, EPI_ISL_2183505, EPI_ISL_2183781, EPI_ISL_2183771, EPI_ISL_2183776, EPI_ISL_2183981, EPI_ISL_2183669, EPI_ISL_2183794, EPI_ISL_2183983, EPI_ISL_2184042, EPI_ISL_2183783, EPI_ISL_2183658, EPI_ISL_2183976, EPI_ISL_2183531, EPI_ISL_2183755, EPI_ISL_2183788, EPI_ISL_2183766, EPI_ISL_2184047, EPI_ISL_2183768, EPI_ISL_2183897, EPI_ISL_2183507, EPI_ISL_2183790, EPI_ISL_2183753, EPI_ISL_2183979, EPI_ISL_2183985, EPI_ISL_2183501, EPI_ISL_2183761, EPI_ISL_2183764, EPI_ISL_2183773, EPI_ISL_2183757, EPI_ISL_2183980, EPI_ISL_2183866, EPI_ISL_2184169, EPI_ISL_2241690, EPI_ISL_2184174, EPI_ISL_2184171, EPI_ISL_2184179, EPI_ISL_2184226, EPI_ISL_2184172, EPI_ISL_2184231, EPI_ISL_2184170, EPI_ISL_2184173, EPI_ISL_2184230, EPI_ISL_2184612, EPI_ISL_2184795, EPI_ISL_2184716, EPI_ISL_2184838, EPI_ISL_2184613, EPI_ISL_2184687, EPI_ISL_2184711, EPI_ISL_2184616, EPI_ISL_2184718, EPI_ISL_2184688, EPI_ISL_2184715, EPI_ISL_2184741, EPI_ISL_2184713, EPI_ISL_2184799, EPI_ISL_2184614, EPI_ISL_2184545, EPI_ISL_2184707, EPI_ISL_2184543, EPI_ISL_2184839, EPI_ISL_2184706, EPI_ISL_2184843, EPI_ISL_2184709, EPI_ISL_2184547, EPI_ISL_2184801, EPI_ISL_2184714, EPI_ISL_2184712, EPI_ISL_2184546, EPI_ISL_2184618, EPI_ISL_2184809, EPI_ISL_2184611, EPI_ISL_2184802, EPI_ISL_2184544, EPI_ISL_2184594, EPI_ISL_2184548, EPI_ISL_2184727, EPI_ISL_2184717, EPI_ISL_2184710, EPI_ISL_2184615, EPI_ISL_2184800, EPI_ISL_2184708, EPI_ISL_2184864, EPI_ISL_2184863, EPI_ISL_2184923, EPI_ISL_2184858, EPI_ISL_2184862, EPI_ISL_2184859, EPI_ISL_2185097, EPI_ISL_2185049, EPI_ISL_2185099, EPI_ISL_2185295, EPI_ISL_2185356, EPI_ISL_2185355, EPI_ISL_2185310, EPI_ISL_2185359, EPI_ISL_2185360, EPI_ISL_2185309, EPI_ISL_2185357, EPI_ISL_2185294, EPI_ISL_2185308, EPI_ISL_2304815, EPI_ISL_2304938, EPI_ISL_2304846, EPI_ISL_2304819, EPI_ISL_2304875, EPI_ISL_2304845, EPI_ISL_2304939, EPI_ISL_2304879, EPI_ISL_2304874, EPI_ISL_2304882, EPI_ISL_2304883, EPI_ISL_2304876, EPI_ISL_2304847, EPI_ISL_2304816, EPI_ISL_2304877, EPI_ISL_2305218, EPI_ISL_2305217, EPI_ISL_2305515, EPI_ISL_2305516, EPI_ISL_2305436, EPI_ISL_2305426, EPI_ISL_2305442, EPI_ISL_2305410, EPI_ISL_2305439, EPI_ISL_2305505, EPI_ISL_2305609, EPI_ISL_2305704, EPI_ISL_2305919, EPI_ISL_2305769, EPI_ISL_2305670, EPI_ISL_2305773, EPI_ISL_2305771, EPI_ISL_2305927, EPI_ISL_2305767, EPI_ISL_2305904, EPI_ISL_2305667, EPI_ISL_2305779, EPI_ISL_2305782, EPI_ISL_2305772, EPI_ISL_2305770, EPI_ISL_2305776, EPI_ISL_2305764, EPI_ISL_2305777, EPI_ISL_2305775, EPI_ISL_2305778, EPI_ISL_2305766, EPI_ISL_2305669, EPI_ISL_2305765, EPI_ISL_2305914, EPI_ISL_2305792, EPI_ISL_2305820, EPI_ISL_2305920, EPI_ISL_2305817, EPI_ISL_2305781, EPI_ISL_2305913, EPI_ISL_2305668, EPI_ISL_2305797, EPI_ISL_2305905, EPI_ISL_2305738, EPI_ISL_2306012, EPI_ISL_2306127, EPI_ISL_2306007, EPI_ISL_2306053, EPI_ISL_2306354, EPI_ISL_2306024, EPI_ISL_2306020, EPI_ISL_2306122, EPI_ISL_2306340, EPI_ISL_2306009, EPI_ISL_2306014, EPI_ISL_2306017, EPI_ISL_2306018, EPI_ISL_2306011, EPI_ISL_2306015, EPI_ISL_2306010, EPI_ISL_2306126, EPI_ISL_2306013, EPI_ISL_2306035, EPI_ISL_2306016, EPI_ISL_2306008, EPI_ISL_2306021, EPI_ISL_2306025, EPI_ISL_2306019, EPI_ISL_2306052, EPI_ISL_2306006, EPI_ISL_2306541, EPI_ISL_2306409, EPI_ISL_2306454, EPI_ISL_2306606, EPI_ISL_2306536, EPI_ISL_2306567, EPI_ISL_2306468, EPI_ISL_2306416, EPI_ISL_2306457, EPI_ISL_2306542, EPI_ISL_2306452, EPI_ISL_2306476, EPI_ISL_2306465, EPI_ISL_2306587, EPI_ISL_2306565, EPI_ISL_2306616, EPI_ISL_2306535, EPI_ISL_2306566, EPI_ISL_2306654, EPI_ISL_2306417, EPI_ISL_2306607, EPI_ISL_2306412, EPI_ISL_2306408, EPI_ISL_2306455, EPI_ISL_2306419, EPI_ISL_2306420, EPI_ISL_2306456, EPI_ISL_2306537, EPI_ISL_2306460, EPI_ISL_2306548, EPI_ISL_2306633, EPI_ISL_2306413, EPI_ISL_2306411, EPI_ISL_2306442, EPI_ISL_2306414, EPI_ISL_2306608, EPI_ISL_2306458, EPI_ISL_2306424, EPI_ISL_2306459, EPI_ISL_2306415, EPI_ISL_2306617, EPI_ISL_2306421, EPI_ISL_2306564, EPI_ISL_2306418, EPI_ISL_2306453, EPI_ISL_2324510, EPI_ISL_2324484, EPI_ISL_2324546, EPI_ISL_2324557, EPI_ISL_2324588, EPI_ISL_2324547, EPI_ISL_2324445, EPI_ISL_2324476, EPI_ISL_2324506, EPI_ISL_2324531, EPI_ISL_2324504, EPI_ISL_2324453, EPI_ISL_2324487, EPI_ISL_2324486, EPI_ISL_2324489, EPI_ISL_2324544, EPI_ISL_2324551, EPI_ISL_2324450, EPI_ISL_2324447, EPI_ISL_1549879, EPI_ISL_1550221, EPI_ISL_1550220, EPI_ISL_1515528, EPI_ISL_1515676, EPI_ISL_1515726, EPI_ISL_1612249, EPI_ISL_1612166, EPI_ISL_1612057, EPI_ISL_1612113, EPI_ISL_1612059, EPI_ISL_1612168, EPI_ISL_1612102, EPI_ISL_1612114, EPI_ISL_1612060, EPI_ISL_1612210, EPI_ISL_1612056, EPI_ISL_1612110, EPI_ISL_1612163, EPI_ISL_1612144, EPI_ISL_1612103, EPI_ISL_1612167, EPI_ISL_1612208, EPI_ISL_1612211, EPI_ISL_1612164, EPI_ISL_1612169, EPI_ISL_1612252, EPI_ISL_1612212, EPI_ISL_1612541, EPI_ISL_1612539, EPI_ISL_1612538, EPI_ISL_1612537, EPI_ISL_1612540, EPI_ISL_1612534, EPI_ISL_1612817, EPI_ISL_1612818, EPI_ISL_1612815, EPI_ISL_1612657, EPI_ISL_1612816, EPI_ISL_1684590, EPI_ISL_1684512, EPI_ISL_1684603, EPI_ISL_1684520, EPI_ISL_1684606, EPI_ISL_1684607, EPI_ISL_1684515, EPI_ISL_1684612, EPI_ISL_1684514, EPI_ISL_1684524, EPI_ISL_1684513, EPI_ISL_1684613, EPI_ISL_1684525, EPI_ISL_1684608, EPI_ISL_1684523, EPI_ISL_1684526, EPI_ISL_1684516, EPI_ISL_1684723, EPI_ISL_1684850, EPI_ISL_1684857, EPI_ISL_1684727, EPI_ISL_1684858, EPI_ISL_1684863, EPI_ISL_1684724, EPI_ISL_1684884, EPI_ISL_1684835, EPI_ISL_1684738, EPI_ISL_1684741, EPI_ISL_1684726, EPI_ISL_1684740, EPI_ISL_1684788, EPI_ISL_1684856, EPI_ISL_1684792, EPI_ISL_1684774, EPI_ISL_1684791, EPI_ISL_1684725, EPI_ISL_1685021, EPI_ISL_1685022, EPI_ISL_1798366, EPI_ISL_1798376, EPI_ISL_1798208, EPI_ISL_1798368, EPI_ISL_1798370, EPI_ISL_1798637, EPI_ISL_1798765, EPI_ISL_1798625, EPI_ISL_1798743, EPI_ISL_1798634, EPI_ISL_1798639, EPI_ISL_1798692, EPI_ISL_1798632, EPI_ISL_1799087, EPI_ISL_1799058, EPI_ISL_1799090, EPI_ISL_1799088, EPI_ISL_1799086, EPI_ISL_1799099, EPI_ISL_1799053, EPI_ISL_1799092, EPI_ISL_1799059, EPI_ISL_1799089, EPI_ISL_1799271, EPI_ISL_1799269, EPI_ISL_1799246, EPI_ISL_1799270, EPI_ISL_1799247, EPI_ISL_1799339, EPI_ISL_1799340, EPI_ISL_1799650, EPI_ISL_1802264, EPI_ISL_1930768, EPI_ISL_1930763, EPI_ISL_1930764, EPI_ISL_1930765, EPI_ISL_1930771, EPI_ISL_1931117, EPI_ISL_1931137, EPI_ISL_1931146, EPI_ISL_1931145, EPI_ISL_1931241, EPI_ISL_1931440, EPI_ISL_1931318, EPI_ISL_1931434, EPI_ISL_1931443, EPI_ISL_1931431, EPI_ISL_1931316, EPI_ISL_1931960, EPI_ISL_1932003, EPI_ISL_1932009, EPI_ISL_1931958, EPI_ISL_1931954, EPI_ISL_1932012, EPI_ISL_2046034, EPI_ISL_2046078, EPI_ISL_2046077, EPI_ISL_2046076, EPI_ISL_2046073, EPI_ISL_2046368, EPI_ISL_2046373, EPI_ISL_2046366, EPI_ISL_2046372, EPI_ISL_2046365, EPI_ISL_2046353, EPI_ISL_2046618, EPI_ISL_2046616, EPI_ISL_2046617, EPI_ISL_2046796, EPI_ISL_2046723, EPI_ISL_2046756, EPI_ISL_2046719, EPI_ISL_2046797, EPI_ISL_2046724, EPI_ISL_2185007, EPI_ISL_2185193, EPI_ISL_2185238, EPI_ISL_2185240, EPI_ISL_2185239, EPI_ISL_2185506, EPI_ISL_2185420, EPI_ISL_2185507, EPI_ISL_2305007, EPI_ISL_2305071, EPI_ISL_2305099, EPI_ISL_2305006, EPI_ISL_2305100, EPI_ISL_2305005, EPI_ISL_2305395, EPI_ISL_2305225, EPI_ISL_2305526, EPI_ISL_2305527, EPI_ISL_2305528, EPI_ISL_2305469, EPI_ISL_2305636, EPI_ISL_2305529, EPI_ISL_1481463, EPI_ISL_1481546, EPI_ISL_1481545, EPI_ISL_1461967, EPI_ISL_1461915, EPI_ISL_1548186, EPI_ISL_1461933, EPI_ISL_1461990, EPI_ISL_1461931, EPI_ISL_1462035, EPI_ISL_1461989, EPI_ISL_1548225, EPI_ISL_1461929, EPI_ISL_1461932, EPI_ISL_1548265, EPI_ISL_1462257, EPI_ISL_1462280, EPI_ISL_1462268, EPI_ISL_1462258, EPI_ISL_1462276, EPI_ISL_1462197, EPI_ISL_1462199, EPI_ISL_1462262, EPI_ISL_1548343, EPI_ISL_1462116, EPI_ISL_1462277, EPI_ISL_1462175, EPI_ISL_1462198, EPI_ISL_1548396, EPI_ISL_1462117, EPI_ISL_1462267, EPI_ISL_1462272, EPI_ISL_1548345, EPI_ISL_1548395, EPI_ISL_1462151, EPI_ISL_1462271, EPI_ISL_1462153, EPI_ISL_1462152, EPI_ISL_1462119, EPI_ISL_1462174, EPI_ISL_1462170, EPI_ISL_1548393, EPI_ISL_1462270, EPI_ISL_1462279, EPI_ISL_1462171, EPI_ISL_1462173, EPI_ISL_1548394, EPI_ISL_1462274, EPI_ISL_1462273, EPI_ISL_1462172, EPI_ISL_1462264, EPI_ISL_1462269, EPI_ISL_1462169, EPI_ISL_1462150, EPI_ISL_1462263, EPI_ISL_1462266, EPI_ISL_1462154, EPI_ISL_1462196, EPI_ISL_1462120, EPI_ISL_1462118, EPI_ISL_1462278, EPI_ISL_1513721, EPI_ISL_1549198, EPI_ISL_1549195, EPI_ISL_1549197, EPI_ISL_1513723, EPI_ISL_1549199, EPI_ISL_1513722, EPI_ISL_1513682, EPI_ISL_1549196, EPI_ISL_1513724, EPI_ISL_1513720, EPI_ISL_1513714, EPI_ISL_1513787, EPI_ISL_1513786, EPI_ISL_1514110, EPI_ISL_1549502, EPI_ISL_1549526, EPI_ISL_1514261, EPI_ISL_1514249, EPI_ISL_1514106, EPI_ISL_1514107, EPI_ISL_1549529, EPI_ISL_1514176, EPI_ISL_1549518, EPI_ISL_1514101, EPI_ISL_1514259, EPI_ISL_1549501, EPI_ISL_1514146, EPI_ISL_1514178, EPI_ISL_1514111, EPI_ISL_1549596, EPI_ISL_1514150, EPI_ISL_1514082, EPI_ISL_1514149, EPI_ISL_1514179, EPI_ISL_1514250, EPI_ISL_1549599, EPI_ISL_1514147, EPI_ISL_1549499, EPI_ISL_1549595, EPI_ISL_1514081, EPI_ISL_1549500, EPI_ISL_1514228, EPI_ISL_1514180, EPI_ISL_1549525, EPI_ISL_1514108, EPI_ISL_1514181, EPI_ISL_1514148, EPI_ISL_1549530, EPI_ISL_1514297, EPI_ISL_1514377, EPI_ISL_1514298, EPI_ISL_1514330, EPI_ISL_1549622, EPI_ISL_1514279, EPI_ISL_1514376, EPI_ISL_1514359, EPI_ISL_1549651, EPI_ISL_1549732, EPI_ISL_1514598, EPI_ISL_1514481, EPI_ISL_1514596, EPI_ISL_1514595, EPI_ISL_1514594, EPI_ISL_1514600, EPI_ISL_1514601, EPI_ISL_1514593, EPI_ISL_1514483, EPI_ISL_1549708, EPI_ISL_1514484, EPI_ISL_1514602, EPI_ISL_1549707, EPI_ISL_1514599, EPI_ISL_1514464, EPI_ISL_1514482, EPI_ISL_1549823, EPI_ISL_1514933, EPI_ISL_1514885, EPI_ISL_1550005, EPI_ISL_1515182, EPI_ISL_1550017, EPI_ISL_1515291, EPI_ISL_1515215, EPI_ISL_1515357, EPI_ISL_1515398, EPI_ISL_1550061, EPI_ISL_1550087, EPI_ISL_1515506, EPI_ISL_1550158, EPI_ISL_1550117, EPI_ISL_1515466, EPI_ISL_1515522, EPI_ISL_1550161, EPI_ISL_1515521, EPI_ISL_1515509, EPI_ISL_1515508, EPI_ISL_1550160, EPI_ISL_1515574, EPI_ISL_1515751, EPI_ISL_1515646, EPI_ISL_1515653, EPI_ISL_1550291, EPI_ISL_1515722, EPI_ISL_1608961, EPI_ISL_1608884, EPI_ISL_1608929, EPI_ISL_1609195, EPI_ISL_1609099, EPI_ISL_1609198, EPI_ISL_1609199, EPI_ISL_1609183, EPI_ISL_1609103, EPI_ISL_1609097, EPI_ISL_1609030, EPI_ISL_1609100, EPI_ISL_1609058, EPI_ISL_1609102, EPI_ISL_1609215, EPI_ISL_1609096, EPI_ISL_1609197, EPI_ISL_1609213, EPI_ISL_1609214, EPI_ISL_1609196, EPI_ISL_1609625, EPI_ISL_1610002, EPI_ISL_1609985, EPI_ISL_1609999, EPI_ISL_1609984, EPI_ISL_1611245, EPI_ISL_1611293, EPI_ISL_1611255, EPI_ISL_1611250, EPI_ISL_1611249, EPI_ISL_1611248, EPI_ISL_1611294, EPI_ISL_1611257, EPI_ISL_1611246, EPI_ISL_1611176, EPI_ISL_1611256, EPI_ISL_1611251, EPI_ISL_1611172, EPI_ISL_1611253, EPI_ISL_1611226, EPI_ISL_1611252, EPI_ISL_1611247, EPI_ISL_1611676, EPI_ISL_1611563, EPI_ISL_1611678, EPI_ISL_1611669, EPI_ISL_1611674, EPI_ISL_1611670, EPI_ISL_1611677, EPI_ISL_1611532, EPI_ISL_1611675, EPI_ISL_1611679, EPI_ISL_1611558, EPI_ISL_1611672, EPI_ISL_1611798, EPI_ISL_1611830, EPI_ISL_1611799, EPI_ISL_1611797, EPI_ISL_1611802, EPI_ISL_1611831, EPI_ISL_1611748, EPI_ISL_1611828, EPI_ISL_1611816, EPI_ISL_1611804, EPI_ISL_1611803, EPI_ISL_1611805, EPI_ISL_1611807, EPI_ISL_1611800, EPI_ISL_1611806, EPI_ISL_1611829, EPI_ISL_1612340, EPI_ISL_1612355, EPI_ISL_1612483, EPI_ISL_1612333, EPI_ISL_1612423, EPI_ISL_1612548, EPI_ISL_1612549, EPI_ISL_1682190, EPI_ISL_1682064, EPI_ISL_1682163, EPI_ISL_1682065, EPI_ISL_1682066, EPI_ISL_1682131, EPI_ISL_1682184, EPI_ISL_1681993, EPI_ISL_1682132, EPI_ISL_1682130, EPI_ISL_1682063, EPI_ISL_1682971, EPI_ISL_1683028, EPI_ISL_1682967, EPI_ISL_1682354, EPI_ISL_1682633, EPI_ISL_1682624, EPI_ISL_1682630, EPI_ISL_1682627, EPI_ISL_1683523, EPI_ISL_1683567, EPI_ISL_1683547, EPI_ISL_1683548, EPI_ISL_1683468, EPI_ISL_1683564, EPI_ISL_1683555, EPI_ISL_1683568, EPI_ISL_1683551, EPI_ISL_1683553, EPI_ISL_1683544, EPI_ISL_1683552, EPI_ISL_1683818, EPI_ISL_1683819, EPI_ISL_1683644, EPI_ISL_1683643, EPI_ISL_1684325, EPI_ISL_1684674, EPI_ISL_1684685, EPI_ISL_1684637, EPI_ISL_1684923, EPI_ISL_1684899, EPI_ISL_1684934, EPI_ISL_1798608, EPI_ISL_1798657, EPI_ISL_1798911, EPI_ISL_1799225, EPI_ISL_1799108, EPI_ISL_1799160, EPI_ISL_1799330, EPI_ISL_1799331, EPI_ISL_1799540, EPI_ISL_1799645, EPI_ISL_1799904, EPI_ISL_1799948, EPI_ISL_1799737, EPI_ISL_1799905, EPI_ISL_1799689, EPI_ISL_1799793, EPI_ISL_1799792, EPI_ISL_1799686, EPI_ISL_1799936, EPI_ISL_1799903, EPI_ISL_1799906, EPI_ISL_1799886, EPI_ISL_1799688, EPI_ISL_1799794, EPI_ISL_1799738, EPI_ISL_1799795, EPI_ISL_1799937, EPI_ISL_1800192, EPI_ISL_1800309, EPI_ISL_1800187, EPI_ISL_1800193, EPI_ISL_1800177, EPI_ISL_1800312, EPI_ISL_1800074, EPI_ISL_1800092, EPI_ISL_1800104, EPI_ISL_1800021, EPI_ISL_1800186, EPI_ISL_1800311, EPI_ISL_1800024, EPI_ISL_1818075, EPI_ISL_1800103, EPI_ISL_1800185, EPI_ISL_1800101, EPI_ISL_1800100, EPI_ISL_1800164, EPI_ISL_1800225, EPI_ISL_1800105, EPI_ISL_1800191, EPI_ISL_1800102, EPI_ISL_1800188, EPI_ISL_1800190, EPI_ISL_1800310, EPI_ISL_1800537, EPI_ISL_1800417, EPI_ISL_1800549, EPI_ISL_1800672, EPI_ISL_1800646, EPI_ISL_1800617, EPI_ISL_1800637, EPI_ISL_1800648, EPI_ISL_1801002, EPI_ISL_1801857, EPI_ISL_1801854, EPI_ISL_1801858, EPI_ISL_1801912, EPI_ISL_1801661, EPI_ISL_1801783, EPI_ISL_1801913, EPI_ISL_1801780, EPI_ISL_1801660, EPI_ISL_1801911, EPI_ISL_1801773, EPI_ISL_1801785, EPI_ISL_1802262, EPI_ISL_1802107, EPI_ISL_1802320, EPI_ISL_1802265, EPI_ISL_1802114, EPI_ISL_1802263, EPI_ISL_1802182, EPI_ISL_1802577, EPI_ISL_1802661, EPI_ISL_1802529, EPI_ISL_1802580, EPI_ISL_1802616, EPI_ISL_1802449, EPI_ISL_1802421, EPI_ISL_1802614, EPI_ISL_1802450, EPI_ISL_1802596, EPI_ISL_1802619, EPI_ISL_1802583, EPI_ISL_1802617, EPI_ISL_1925859, EPI_ISL_1925780, EPI_ISL_1925856, EPI_ISL_1926304, EPI_ISL_1926287, EPI_ISL_1926324, EPI_ISL_1926792, EPI_ISL_1926764, EPI_ISL_1926784, EPI_ISL_1926790, EPI_ISL_1926738, EPI_ISL_1926793, EPI_ISL_1926794, EPI_ISL_1926791, EPI_ISL_1927198, EPI_ISL_1927204, EPI_ISL_1927194, EPI_ISL_1927213, EPI_ISL_1927201, EPI_ISL_1928860, EPI_ISL_1928951, EPI_ISL_1929000, EPI_ISL_1928859, EPI_ISL_1928991, EPI_ISL_1928872, EPI_ISL_1928948, EPI_ISL_1929003, EPI_ISL_1929006, EPI_ISL_1928950, EPI_ISL_1942240, EPI_ISL_1928873, EPI_ISL_1928871, EPI_ISL_1928946, EPI_ISL_1928869, EPI_ISL_1928995, EPI_ISL_1928875, EPI_ISL_1928952, EPI_ISL_1928990, EPI_ISL_1928989, EPI_ISL_1929002, EPI_ISL_1928935, EPI_ISL_1928947, EPI_ISL_1928954, EPI_ISL_1928874, EPI_ISL_1929001, EPI_ISL_1928864, EPI_ISL_1929004, EPI_ISL_1928949, EPI_ISL_1929005, EPI_ISL_1928953, EPI_ISL_1928934, EPI_ISL_1930662, EPI_ISL_1930716, EPI_ISL_1930760, EPI_ISL_1931217, EPI_ISL_1931215, EPI_ISL_1931886, EPI_ISL_1931883, EPI_ISL_2044092, EPI_ISL_2044220, EPI_ISL_2044340, EPI_ISL_2044343, EPI_ISL_2044392, EPI_ISL_2044341, EPI_ISL_2044326, EPI_ISL_2044342, EPI_ISL_2044338, EPI_ISL_2044346, EPI_ISL_2044339, EPI_ISL_2044657, EPI_ISL_2044562, EPI_ISL_2044651, EPI_ISL_2044654, EPI_ISL_2044656, EPI_ISL_2044720, EPI_ISL_2045269, EPI_ISL_2045266, EPI_ISL_2045175, EPI_ISL_2045279, EPI_ISL_2045343, EPI_ISL_2045277, EPI_ISL_2045265, EPI_ISL_2045432, EPI_ISL_2045389, EPI_ISL_2045274, EPI_ISL_2045273, EPI_ISL_2045281, EPI_ISL_2045251, EPI_ISL_2045433, EPI_ISL_2045174, EPI_ISL_2045270, EPI_ISL_2045387, EPI_ISL_2045275, EPI_ISL_2045176, EPI_ISL_2045431, EPI_ISL_2045259, EPI_ISL_2045272, EPI_ISL_2045278, EPI_ISL_2045430, EPI_ISL_2045276, EPI_ISL_2045462, EPI_ISL_2045966, EPI_ISL_2045972, EPI_ISL_2045979, EPI_ISL_2046192, EPI_ISL_2046172, EPI_ISL_2046110, EPI_ISL_2046171, EPI_ISL_2046097, EPI_ISL_2046170, EPI_ISL_2046169, EPI_ISL_2046496, EPI_ISL_2046781, EPI_ISL_2046711, EPI_ISL_2046652, EPI_ISL_2046714, EPI_ISL_2182276, EPI_ISL_2182279, EPI_ISL_2182499, EPI_ISL_2182273, EPI_ISL_2183973, EPI_ISL_2183970, EPI_ISL_2183956, EPI_ISL_2183959, EPI_ISL_2183963, EPI_ISL_2184054, EPI_ISL_2183948, EPI_ISL_2183960, EPI_ISL_2184053, EPI_ISL_2184052, EPI_ISL_2183497, EPI_ISL_2183972, EPI_ISL_2183957, EPI_ISL_2183503, EPI_ISL_2183967, EPI_ISL_2183974, EPI_ISL_2183964, EPI_ISL_2183965, EPI_ISL_2183961, EPI_ISL_2183968, EPI_ISL_2183966, EPI_ISL_2183969, EPI_ISL_2183971, EPI_ISL_2183947, EPI_ISL_2183495, EPI_ISL_2183499, EPI_ISL_2183962, EPI_ISL_2184245, EPI_ISL_2184844, EPI_ISL_2184689, EPI_ISL_2184789, EPI_ISL_2184841, EPI_ISL_2184787, EPI_ISL_2184786, EPI_ISL_2184675, EPI_ISL_2184845, EPI_ISL_2184686, EPI_ISL_2184685, EPI_ISL_2184842, EPI_ISL_2184840, EPI_ISL_2184788, EPI_ISL_2184953, EPI_ISL_2184866, EPI_ISL_2184960, EPI_ISL_2184865, EPI_ISL_2185106, EPI_ISL_2185101, EPI_ISL_2185103, EPI_ISL_2185387, EPI_ISL_2185388, EPI_ISL_2185291, EPI_ISL_2185410, EPI_ISL_2185290, EPI_ISL_2304852, EPI_ISL_2304802, EPI_ISL_2304809, EPI_ISL_2304801, EPI_ISL_2304814, EPI_ISL_2305134, EPI_ISL_2305138, EPI_ISL_2304804, EPI_ISL_2305270, EPI_ISL_2305293, EPI_ISL_2305599, EPI_ISL_2305435, EPI_ISL_2305502, EPI_ISL_2305605, EPI_ISL_2305507, EPI_ISL_2305422, EPI_ISL_2305508, EPI_ISL_2305519, EPI_ISL_2305409, EPI_ISL_2305917, EPI_ISL_2305912, EPI_ISL_2305915, EPI_ISL_2305916, EPI_ISL_2305951, EPI_ISL_2305881, EPI_ISL_2305911, EPI_ISL_2305918, EPI_ISL_2306198, EPI_ISL_2306202, EPI_ISL_2306196, EPI_ISL_2306200, EPI_ISL_2306129, EPI_ISL_2306180, EPI_ISL_2306338, EPI_ISL_2306203, EPI_ISL_2306210, EPI_ISL_2306205, EPI_ISL_2306206, EPI_ISL_2306201, EPI_ISL_2306181, EPI_ISL_2306182, EPI_ISL_2306199, EPI_ISL_2306204, EPI_ISL_2306355, EPI_ISL_2306208, EPI_ISL_2306207, EPI_ISL_2306350, EPI_ISL_2306349, EPI_ISL_2306525, EPI_ISL_2306446, EPI_ISL_2306526, EPI_ISL_2306519, EPI_ISL_2306441, EPI_ISL_2306529, EPI_ISL_2306527, EPI_ISL_2306528, EPI_ISL_2306447, EPI_ISL_2306520, EPI_ISL_2324529, EPI_ISL_2324533, EPI_ISL_2324512, EPI_ISL_2324451, EPI_ISL_2324494, EPI_ISL_2324508, EPI_ISL_2324550, EPI_ISL_2324522, EPI_ISL_2324456, EPI_ISL_2324535, EPI_ISL_2324497, EPI_ISL_2324538, EPI_ISL_2324560, EPI_ISL_2324500, EPI_ISL_2324513, EPI_ISL_1481042, EPI_ISL_1481296, EPI_ISL_1462414, EPI_ISL_1462415, EPI_ISL_1462416, EPI_ISL_1462420, EPI_ISL_1462661, EPI_ISL_1462783, EPI_ISL_1548665, EPI_ISL_1462776, EPI_ISL_1462799, EPI_ISL_1462864, EPI_ISL_1462902, EPI_ISL_1462900, EPI_ISL_1548759, EPI_ISL_1462901, EPI_ISL_1549079, EPI_ISL_1463351, EPI_ISL_1463350, EPI_ISL_1549313, EPI_ISL_1514026, EPI_ISL_1549412, EPI_ISL_1549426, EPI_ISL_1610371, EPI_ISL_1610520, EPI_ISL_1610372, EPI_ISL_1610792, EPI_ISL_1610791, EPI_ISL_1610793, EPI_ISL_1610789, EPI_ISL_1610790, EPI_ISL_1610813, EPI_ISL_1610812, EPI_ISL_1611044, EPI_ISL_1611043, EPI_ISL_1611046, EPI_ISL_1612054, EPI_ISL_1612201, EPI_ISL_1612011, EPI_ISL_1612154, EPI_ISL_1612053, EPI_ISL_1612149, EPI_ISL_1612159, EPI_ISL_1612105, EPI_ISL_1612202, EPI_ISL_1612155, EPI_ISL_1612055, EPI_ISL_1680731, EPI_ISL_1680729, EPI_ISL_1680730, EPI_ISL_1680961, EPI_ISL_1680960, EPI_ISL_1680881, EPI_ISL_1681386, EPI_ISL_1681387, EPI_ISL_1681385, EPI_ISL_1681410, EPI_ISL_1681594, EPI_ISL_1684593, EPI_ISL_1684510, EPI_ISL_1684453, EPI_ISL_1684594, EPI_ISL_1684595, EPI_ISL_1684600, EPI_ISL_1684601, EPI_ISL_1684783, EPI_ISL_1684805, EPI_ISL_1685015, EPI_ISL_1685016, EPI_ISL_1798431, EPI_ISL_1798738, EPI_ISL_1798755, EPI_ISL_1799248, EPI_ISL_1801134, EPI_ISL_1801279, EPI_ISL_1801133, EPI_ISL_1802332, EPI_ISL_1802331, EPI_ISL_1802355, EPI_ISL_1802357, EPI_ISL_1802358, EPI_ISL_1802356, EPI_ISL_1926393, EPI_ISL_1926391, EPI_ISL_1926612, EPI_ISL_1926519, EPI_ISL_1926390, EPI_ISL_1926392, EPI_ISL_1926520, EPI_ISL_1929773, EPI_ISL_1929779, EPI_ISL_1929782, EPI_ISL_1929953, EPI_ISL_1930588, EPI_ISL_1930525, EPI_ISL_1932026, EPI_ISL_1931828, EPI_ISL_2045553, EPI_ISL_2045678, EPI_ISL_2045677, EPI_ISL_2045463, EPI_ISL_2045675, EPI_ISL_2045676, EPI_ISL_2045711, EPI_ISL_2045942, EPI_ISL_2045941, EPI_ISL_2045813, EPI_ISL_2046378, EPI_ISL_2046377, EPI_ISL_2046579, EPI_ISL_2046801, EPI_ISL_2181668, EPI_ISL_2181688, EPI_ISL_2181728, EPI_ISL_2181932, EPI_ISL_2183380, EPI_ISL_2185021, EPI_ISL_2185518, EPI_ISL_2305021, EPI_ISL_2305543, EPI_ISL_2306703, EPI_ISL_2306939, EPI_ISL_2306704, EPI_ISL_2306879, EPI_ISL_2306878, EPI_ISL_2306796, EPI_ISL_2306792, EPI_ISL_2306938, EPI_ISL_2306944, EPI_ISL_1481059, EPI_ISL_1481065, EPI_ISL_1481030, EPI_ISL_1481093, EPI_ISL_1481026, EPI_ISL_1481066, EPI_ISL_1481064, EPI_ISL_1481091, EPI_ISL_1481062, EPI_ISL_1480985, EPI_ISL_1481027, EPI_ISL_1462017, EPI_ISL_1548253, EPI_ISL_1462448, EPI_ISL_1462407, EPI_ISL_1462544, EPI_ISL_1548528, EPI_ISL_1548492, EPI_ISL_1462350, EPI_ISL_1462482, EPI_ISL_1462462, EPI_ISL_1548493, EPI_ISL_1548437, EPI_ISL_1548495, EPI_ISL_1462491, EPI_ISL_1462459, EPI_ISL_1462398, EPI_ISL_1548498, EPI_ISL_1462424, EPI_ISL_1462439, EPI_ISL_1462401, EPI_ISL_1462532, EPI_ISL_1548497, EPI_ISL_1462486, EPI_ISL_1548490, EPI_ISL_1548488, EPI_ISL_1548452, EPI_ISL_1462436, EPI_ISL_1548499, EPI_ISL_1462565, EPI_ISL_1548501, EPI_ISL_1548529, EPI_ISL_1462463, EPI_ISL_1548510, EPI_ISL_1462391, EPI_ISL_1462373, EPI_ISL_1462435, EPI_ISL_1462438, EPI_ISL_1462467, EPI_ISL_1462405, EPI_ISL_1462349, EPI_ISL_1462461, EPI_ISL_1462446, EPI_ISL_1462356, EPI_ISL_1462458, EPI_ISL_1462466, EPI_ISL_1462547, EPI_ISL_1548500, EPI_ISL_1462442, EPI_ISL_1462488, EPI_ISL_1462383, EPI_ISL_1548454, EPI_ISL_1462469, EPI_ISL_1462410, EPI_ISL_1462397, EPI_ISL_1462455, EPI_ISL_1462529, EPI_ISL_1462354, EPI_ISL_1462487, EPI_ISL_1462393, EPI_ISL_1462408, EPI_ISL_1548496, EPI_ISL_1462472, EPI_ISL_1548527, EPI_ISL_1548435, EPI_ISL_1548453, EPI_ISL_1462444, EPI_ISL_1462481, EPI_ISL_1548512, EPI_ISL_1462388, EPI_ISL_1462355, EPI_ISL_1548456, EPI_ISL_1462560, EPI_ISL_1548459, EPI_ISL_1462345, EPI_ISL_1462437, EPI_ISL_1462353, EPI_ISL_1462374, EPI_ISL_1548458, EPI_ISL_1462443, EPI_ISL_1548457, EPI_ISL_1548455, EPI_ISL_1462411, EPI_ISL_1462392, EPI_ISL_1462445, EPI_ISL_1548481, EPI_ISL_1462336, EPI_ISL_1462468, EPI_ISL_1462449, EPI_ISL_1462406, EPI_ISL_1548489, EPI_ISL_1462832, EPI_ISL_1462847, EPI_ISL_1462816, EPI_ISL_1548731, EPI_ISL_1548732, EPI_ISL_1548737, EPI_ISL_1462815, EPI_ISL_1548712, EPI_ISL_1462851, EPI_ISL_1462818, EPI_ISL_1462840, EPI_ISL_1462817, EPI_ISL_1462853, EPI_ISL_1462845, EPI_ISL_1548738, EPI_ISL_1462829, EPI_ISL_1462808, EPI_ISL_1462833, EPI_ISL_1548713, EPI_ISL_1548733, EPI_ISL_1548734, EPI_ISL_1462841, EPI_ISL_1548735, EPI_ISL_1462834, EPI_ISL_1462846, EPI_ISL_1548736, EPI_ISL_1462843, EPI_ISL_1463175, EPI_ISL_1463441, EPI_ISL_1463246, EPI_ISL_1463369, EPI_ISL_1549078, EPI_ISL_1549036, EPI_ISL_1463293, EPI_ISL_1463414, EPI_ISL_1549121, EPI_ISL_1549070, EPI_ISL_1549043, EPI_ISL_1549109, EPI_ISL_1549128, EPI_ISL_1463349, EPI_ISL_1549130, EPI_ISL_1549093, EPI_ISL_1549061, EPI_ISL_1463431, EPI_ISL_1463333, EPI_ISL_1549053, EPI_ISL_1463412, EPI_ISL_1549074, EPI_ISL_1463429, EPI_ISL_1549050, EPI_ISL_1463296, EPI_ISL_1549072, EPI_ISL_1463383, EPI_ISL_1549071, EPI_ISL_1549062, EPI_ISL_1463324, EPI_ISL_1463372, EPI_ISL_1463220, EPI_ISL_1549076, EPI_ISL_1463198, EPI_ISL_1463334, EPI_ISL_1463292, EPI_ISL_1463406, EPI_ISL_1463280, EPI_ISL_1463202, EPI_ISL_1463438, EPI_ISL_1463416, EPI_ISL_1549037, EPI_ISL_1549127, EPI_ISL_1463405, EPI_ISL_1463276, EPI_ISL_1463366, EPI_ISL_1463340, EPI_ISL_1549049, EPI_ISL_1463344, EPI_ISL_1463275, EPI_ISL_1463277, EPI_ISL_1549060, EPI_ISL_1463258, EPI_ISL_1549056, EPI_ISL_1463322, EPI_ISL_1463259, EPI_ISL_1463304, EPI_ISL_1463398, EPI_ISL_1463200, EPI_ISL_1549059, EPI_ISL_1463375, EPI_ISL_1463440, EPI_ISL_1549092, EPI_ISL_1549084, EPI_ISL_1463421, EPI_ISL_1463234, EPI_ISL_1549083, EPI_ISL_1549110, EPI_ISL_1463240, EPI_ISL_1463401, EPI_ISL_1463221, EPI_ISL_1463247, EPI_ISL_1463283, EPI_ISL_1463370, EPI_ISL_1463423, EPI_ISL_1463439, EPI_ISL_1463345, EPI_ISL_1463235, EPI_ISL_1463361, EPI_ISL_1463219, EPI_ISL_1549031, EPI_ISL_1549051, EPI_ISL_1549069, EPI_ISL_1549057, EPI_ISL_1549108, EPI_ISL_1463413, EPI_ISL_1463425, EPI_ISL_1463422, EPI_ISL_1463326, EPI_ISL_1463245, EPI_ISL_1549091, EPI_ISL_1549117, EPI_ISL_1463342, EPI_ISL_1463380, EPI_ISL_1463251, EPI_ISL_1463273, EPI_ISL_1463397, EPI_ISL_1549112, EPI_ISL_1463287, EPI_ISL_1463365, EPI_ISL_1549114, EPI_ISL_1463347, EPI_ISL_1463396, EPI_ISL_1463288, EPI_ISL_1463377, EPI_ISL_1549055, EPI_ISL_1463286, EPI_ISL_1549125, EPI_ISL_1463384, EPI_ISL_1463241, EPI_ISL_1463336, EPI_ISL_1463305, EPI_ISL_1463419, EPI_ISL_1549129, EPI_ISL_1549073, EPI_ISL_1549052, EPI_ISL_1463279, EPI_ISL_1463323, EPI_ISL_1549085, EPI_ISL_1549039, EPI_ISL_1463385, EPI_ISL_1549087, EPI_ISL_1549094, EPI_ISL_1463255, EPI_ISL_1463289, EPI_ISL_1463242, EPI_ISL_1549048, EPI_ISL_1463303, EPI_ISL_1463274, EPI_ISL_1463341, EPI_ISL_1463381, EPI_ISL_1513917, EPI_ISL_1549385, EPI_ISL_1513984, EPI_ISL_1513998, EPI_ISL_1513956, EPI_ISL_1513995, EPI_ISL_1549363, EPI_ISL_1549381, EPI_ISL_1513983, EPI_ISL_1514005, EPI_ISL_1549359, EPI_ISL_1549360, EPI_ISL_1549375, EPI_ISL_1513999, EPI_ISL_1514004, EPI_ISL_1514006, EPI_ISL_1514009, EPI_ISL_1513980, EPI_ISL_1549386, EPI_ISL_1694992, EPI_ISL_1549345, EPI_ISL_1549364, EPI_ISL_1549387, EPI_ISL_1513981, EPI_ISL_1694996, EPI_ISL_1514008, EPI_ISL_1513982, EPI_ISL_1549382, EPI_ISL_1549536, EPI_ISL_1514654, EPI_ISL_1514712, EPI_ISL_1549792, EPI_ISL_1515152, EPI_ISL_1695017, EPI_ISL_1609374, EPI_ISL_1609362, EPI_ISL_1609361, EPI_ISL_1609373, EPI_ISL_1609773, EPI_ISL_1609959, EPI_ISL_1610231, EPI_ISL_1610445, EPI_ISL_1610400, EPI_ISL_1610251, EPI_ISL_1610244, EPI_ISL_1610462, EPI_ISL_1610275, EPI_ISL_1610304, EPI_ISL_1610356, EPI_ISL_1610329, EPI_ISL_1610478, EPI_ISL_1610272, EPI_ISL_1610463, EPI_ISL_1610407, EPI_ISL_1610228, EPI_ISL_1610250, EPI_ISL_1610456, EPI_ISL_1610316, EPI_ISL_1610280, EPI_ISL_1610433, EPI_ISL_1610405, EPI_ISL_1610253, EPI_ISL_1610268, EPI_ISL_1610286, EPI_ISL_1610331, EPI_ISL_1610492, EPI_ISL_1610403, EPI_ISL_1610311, EPI_ISL_1610476, EPI_ISL_1610277, EPI_ISL_1610435, EPI_ISL_1610449, EPI_ISL_1610487, EPI_ISL_1610271, EPI_ISL_1610360, EPI_ISL_1610274, EPI_ISL_1610402, EPI_ISL_1610451, EPI_ISL_1610313, EPI_ISL_1610312, EPI_ISL_1610474, EPI_ISL_1610270, EPI_ISL_1610301, EPI_ISL_1610454, EPI_ISL_1610290, EPI_ISL_1610453, EPI_ISL_1610233, EPI_ISL_1610333, EPI_ISL_1610362, EPI_ISL_1610235, EPI_ISL_1610325, EPI_ISL_1610264, EPI_ISL_1610252, EPI_ISL_1610273, EPI_ISL_1610234, EPI_ISL_1610232, EPI_ISL_1610330, EPI_ISL_1610460, EPI_ISL_1610399, EPI_ISL_1610283, EPI_ISL_1610279, EPI_ISL_1610459, EPI_ISL_1610409, EPI_ISL_1610317, EPI_ISL_1610489, EPI_ISL_1610315, EPI_ISL_1610363, EPI_ISL_1610334, EPI_ISL_1610607, EPI_ISL_1610638, EPI_ISL_1610668, EPI_ISL_1610634, EPI_ISL_1610620, EPI_ISL_1610622, EPI_ISL_1610566, EPI_ISL_1610658, EPI_ISL_1610592, EPI_ISL_1610591, EPI_ISL_1610610, EPI_ISL_1610612, EPI_ISL_1610648, EPI_ISL_1610606, EPI_ISL_1610578, EPI_ISL_1610644, EPI_ISL_1610630, EPI_ISL_1610576, EPI_ISL_1610586, EPI_ISL_1610639, EPI_ISL_1610659, EPI_ISL_1610657, EPI_ISL_1610581, EPI_ISL_1610669, EPI_ISL_1610667, EPI_ISL_1610666, EPI_ISL_1610636, EPI_ISL_1610615, EPI_ISL_1610574, EPI_ISL_1610911, EPI_ISL_1610935, EPI_ISL_1610923, EPI_ISL_1610950, EPI_ISL_1610922, EPI_ISL_1610969, EPI_ISL_1610914, EPI_ISL_1610893, EPI_ISL_1610976, EPI_ISL_1611032, EPI_ISL_1610936, EPI_ISL_1610897, EPI_ISL_1610921, EPI_ISL_1611108, EPI_ISL_1610930, EPI_ISL_1610937, EPI_ISL_1610975, EPI_ISL_1610978, EPI_ISL_1610967, EPI_ISL_1610979, EPI_ISL_1610952, EPI_ISL_1610928, EPI_ISL_1610891, EPI_ISL_1611034, EPI_ISL_1610981, EPI_ISL_1610931, EPI_ISL_1611106, EPI_ISL_1610968, EPI_ISL_1610966, EPI_ISL_1610938, EPI_ISL_1610898, EPI_ISL_1610913, EPI_ISL_1610927, EPI_ISL_1610912, EPI_ISL_1610997, EPI_ISL_1610909, EPI_ISL_1610926, EPI_ISL_1610896, EPI_ISL_1611083, EPI_ISL_1610892, EPI_ISL_1611284, EPI_ISL_1611210, EPI_ISL_1611349, EPI_ISL_1611466, EPI_ISL_1611949, EPI_ISL_1680602, EPI_ISL_1680567, EPI_ISL_1680606, EPI_ISL_1680713, EPI_ISL_1680560, EPI_ISL_1680522, EPI_ISL_1680529, EPI_ISL_1680681, EPI_ISL_1680507, EPI_ISL_1680589, EPI_ISL_1680661, EPI_ISL_1680801, EPI_ISL_1680532, EPI_ISL_1680582, EPI_ISL_1680564, EPI_ISL_1680497, EPI_ISL_1680653, EPI_ISL_1680708, EPI_ISL_1680587, EPI_ISL_1680501, EPI_ISL_1680579, EPI_ISL_1680471, EPI_ISL_1680508, EPI_ISL_1680509, EPI_ISL_1680654, EPI_ISL_1680709, EPI_ISL_1680525, EPI_ISL_1680678, EPI_ISL_1680502, EPI_ISL_1680601, EPI_ISL_1680578, EPI_ISL_1680704, EPI_ISL_1680766, EPI_ISL_1680679, EPI_ISL_1680656, EPI_ISL_1680615, EPI_ISL_1680535, EPI_ISL_1680472, EPI_ISL_1680518, EPI_ISL_1680680, EPI_ISL_1680607, EPI_ISL_1680799, EPI_ISL_1680716, EPI_ISL_1680712, EPI_ISL_1680573, EPI_ISL_1680611, EPI_ISL_1680568, EPI_ISL_1680764, EPI_ISL_1680608, EPI_ISL_1680673, EPI_ISL_1680676, EPI_ISL_1680527, EPI_ISL_1680520, EPI_ISL_1680478, EPI_ISL_1680521, EPI_ISL_1680675, EPI_ISL_1680476, EPI_ISL_1680612, EPI_ISL_1680504, EPI_ISL_1680618, EPI_ISL_1680528, EPI_ISL_1680609, EPI_ISL_1680705, EPI_ISL_1680499, EPI_ISL_1680710, EPI_ISL_1680510, EPI_ISL_1680547, EPI_ISL_1680503, EPI_ISL_1680572, EPI_ISL_1680546, EPI_ISL_1680610, EPI_ISL_1680604, EPI_ISL_1680548, EPI_ISL_1680506, EPI_ISL_1680588, EPI_ISL_1680498, EPI_ISL_1680613, EPI_ISL_1680565, EPI_ISL_1680526, EPI_ISL_1680537, EPI_ISL_1680531, EPI_ISL_1680717, EPI_ISL_1680481, EPI_ISL_1680574, EPI_ISL_1680707, EPI_ISL_1680682, EPI_ISL_1680505, EPI_ISL_1680562, EPI_ISL_1680870, EPI_ISL_1680871, EPI_ISL_1680832, EPI_ISL_1680874, EPI_ISL_1680875, EPI_ISL_1680846, EPI_ISL_1680828, EPI_ISL_1680829, EPI_ISL_1680872, EPI_ISL_1680815, EPI_ISL_1680873, EPI_ISL_1680822, EPI_ISL_1680827, EPI_ISL_1681363, EPI_ISL_1681167, EPI_ISL_1701868, EPI_ISL_1681233, EPI_ISL_1681462, EPI_ISL_1681466, EPI_ISL_1681352, EPI_ISL_1681465, EPI_ISL_1681485, EPI_ISL_1681435, EPI_ISL_1681329, EPI_ISL_1681320, EPI_ISL_1681227, EPI_ISL_1681319, EPI_ISL_1681360, EPI_ISL_1681450, EPI_ISL_1681294, EPI_ISL_1681268, EPI_ISL_1681228, EPI_ISL_1701867, EPI_ISL_1681438, EPI_ISL_1681408, EPI_ISL_1681491, EPI_ISL_1681304, EPI_ISL_1681296, EPI_ISL_1681178, EPI_ISL_1681279, EPI_ISL_1681229, EPI_ISL_1681270, EPI_ISL_1681277, EPI_ISL_1681177, EPI_ISL_1681484, EPI_ISL_1681189, EPI_ISL_1681469, EPI_ISL_1681317, EPI_ISL_1681470, EPI_ISL_1681295, EPI_ISL_1681210, EPI_ISL_1681275, EPI_ISL_1681487, EPI_ISL_1681331, EPI_ISL_1681284, EPI_ISL_1681239, EPI_ISL_1681219, EPI_ISL_1681299, EPI_ISL_1681361, EPI_ISL_1681234, EPI_ISL_1681211, EPI_ISL_1681217, EPI_ISL_1681244, EPI_ISL_1681235, EPI_ISL_1681437, EPI_ISL_1681436, EPI_ISL_1681218, EPI_ISL_1681180, EPI_ISL_1681220, EPI_ISL_1681355, EPI_ISL_1681236, EPI_ISL_1681240, EPI_ISL_1681196, EPI_ISL_1681192, EPI_ISL_1681237, EPI_ISL_1681369, EPI_ISL_1681297, EPI_ISL_1681356, EPI_ISL_1681272, EPI_ISL_1681222, EPI_ISL_1681464, EPI_ISL_1681262, EPI_ISL_1681362, EPI_ISL_1681191, EPI_ISL_1681232, EPI_ISL_1681357, EPI_ISL_1681243, EPI_ISL_1681354, EPI_ISL_1681449, EPI_ISL_1681439, EPI_ISL_1681303, EPI_ISL_1701869, EPI_ISL_1681353, EPI_ISL_1681194, EPI_ISL_1681478, EPI_ISL_1681293, EPI_ISL_1681563, EPI_ISL_1681561, EPI_ISL_1681513, EPI_ISL_1681540, EPI_ISL_1681559, EPI_ISL_1681539, EPI_ISL_1681604, EPI_ISL_1681605, EPI_ISL_1681514, EPI_ISL_1681501, EPI_ISL_1681603, EPI_ISL_1681557, EPI_ISL_1681509, EPI_ISL_1681522, EPI_ISL_1681507, EPI_ISL_1681556, EPI_ISL_1681535, EPI_ISL_1681657, EPI_ISL_1681558, EPI_ISL_1683115, EPI_ISL_1683109, EPI_ISL_1683208, EPI_ISL_1683235, EPI_ISL_1683268, EPI_ISL_1683285, EPI_ISL_1683234, EPI_ISL_1683562, EPI_ISL_1683845, EPI_ISL_1683829, EPI_ISL_1683821, EPI_ISL_1683827, EPI_ISL_1684304, EPI_ISL_1798878, EPI_ISL_1798895, EPI_ISL_1798838, EPI_ISL_1800530, EPI_ISL_1800696, EPI_ISL_1800791, EPI_ISL_1801363, EPI_ISL_1801446, EPI_ISL_1818077, EPI_ISL_1801360, EPI_ISL_1801603, EPI_ISL_1801402, EPI_ISL_1801365, EPI_ISL_1801318, EPI_ISL_1801303, EPI_ISL_1801539, EPI_ISL_1801512, EPI_ISL_1801554, EPI_ISL_1801356, EPI_ISL_1801596, EPI_ISL_1801309, EPI_ISL_1801422, EPI_ISL_1801560, EPI_ISL_1801305, EPI_ISL_1801581, EPI_ISL_1801625, EPI_ISL_1801306, EPI_ISL_1801593, EPI_ISL_1801316, EPI_ISL_1801304, EPI_ISL_1801362, EPI_ISL_1801511, EPI_ISL_1801351, EPI_ISL_1801361, EPI_ISL_1801313, EPI_ISL_1801535, EPI_ISL_1801636, EPI_ISL_1801506, EPI_ISL_1801354, EPI_ISL_1801440, EPI_ISL_1801552, EPI_ISL_1801308, EPI_ISL_1801505, EPI_ISL_1801515, EPI_ISL_1801635, EPI_ISL_1801315, EPI_ISL_1801348, EPI_ISL_1801310, EPI_ISL_1801629, EPI_ISL_1801558, EPI_ISL_1801322, EPI_ISL_1801428, EPI_ISL_1801364, EPI_ISL_1801450, EPI_ISL_1801307, EPI_ISL_1801447, EPI_ISL_1801432, EPI_ISL_1801536, EPI_ISL_1801601, EPI_ISL_1801555, EPI_ISL_1801561, EPI_ISL_1801294, EPI_ISL_1801326, EPI_ISL_1801578, EPI_ISL_1801592, EPI_ISL_1801788, EPI_ISL_1801730, EPI_ISL_1801960, EPI_ISL_1801729, EPI_ISL_1801759, EPI_ISL_1801715, EPI_ISL_1801942, EPI_ISL_1801739, EPI_ISL_1801935, EPI_ISL_1801750, EPI_ISL_1801736, EPI_ISL_1801786, EPI_ISL_1801728, EPI_ISL_1801944, EPI_ISL_1801952, EPI_ISL_1801947, EPI_ISL_1801892, EPI_ISL_1801721, EPI_ISL_1801894, EPI_ISL_1801948, EPI_ISL_1801961, EPI_ISL_1801959, EPI_ISL_1802008, EPI_ISL_1801934, EPI_ISL_1801850, EPI_ISL_1801945, EPI_ISL_1801933, EPI_ISL_1801893, EPI_ISL_1926080, EPI_ISL_1926308, EPI_ISL_1990051, EPI_ISL_1926570, EPI_ISL_1926374, EPI_ISL_1926546, EPI_ISL_1926545, EPI_ISL_1926492, EPI_ISL_1926371, EPI_ISL_1926471, EPI_ISL_1926373, EPI_ISL_1926595, EPI_ISL_1926411, EPI_ISL_1926410, EPI_ISL_1926494, EPI_ISL_1926370, EPI_ISL_1926472, EPI_ISL_1926375, EPI_ISL_1926496, EPI_ISL_1926626, EPI_ISL_1926604, EPI_ISL_1926495, EPI_ISL_1926594, EPI_ISL_1926493, EPI_ISL_1926481, EPI_ISL_1930081, EPI_ISL_1930087, EPI_ISL_1929415, EPI_ISL_1930074, EPI_ISL_1929409, EPI_ISL_1930077, EPI_ISL_1929434, EPI_ISL_1929412, EPI_ISL_1930100, EPI_ISL_1929437, EPI_ISL_1930313, EPI_ISL_1930153, EPI_ISL_1930455, EPI_ISL_1930225, EPI_ISL_1930190, EPI_ISL_1930216, EPI_ISL_1930343, EPI_ISL_1930219, EPI_ISL_1930255, EPI_ISL_1930461, EPI_ISL_1930176, EPI_ISL_1930129, EPI_ISL_1930315, EPI_ISL_1930273, EPI_ISL_1930173, EPI_ISL_1930222, EPI_ISL_1930258, EPI_ISL_1930339, EPI_ISL_1930228, EPI_ISL_1930126, EPI_ISL_1930394, EPI_ISL_1930179, EPI_ISL_1930253, EPI_ISL_1930333, EPI_ISL_1930213, EPI_ISL_1930156, EPI_ISL_1930464, EPI_ISL_1930143, EPI_ISL_2044030, EPI_ISL_2045570, EPI_ISL_2045581, EPI_ISL_2045448, EPI_ISL_2045457, EPI_ISL_2045458, EPI_ISL_2045516, EPI_ISL_2045468, EPI_ISL_2045584, EPI_ISL_2045450, EPI_ISL_2045504, EPI_ISL_2045505, EPI_ISL_2045449, EPI_ISL_2045506, EPI_ISL_2045501, EPI_ISL_2045513, EPI_ISL_2045867, EPI_ISL_2045745, EPI_ISL_2045742, EPI_ISL_2045839, EPI_ISL_2045758, EPI_ISL_2045808, EPI_ISL_2045753, EPI_ISL_2045927, EPI_ISL_2045752, EPI_ISL_2045739, EPI_ISL_2045827, EPI_ISL_2045791, EPI_ISL_2045880, EPI_ISL_2045736, EPI_ISL_2045757, EPI_ISL_2045874, EPI_ISL_2045755, EPI_ISL_2045737, EPI_ISL_2045829, EPI_ISL_2045774, EPI_ISL_2045881, EPI_ISL_2045861, EPI_ISL_2045925, EPI_ISL_2045771, EPI_ISL_2045804, EPI_ISL_2045877, EPI_ISL_2045862, EPI_ISL_2045826, EPI_ISL_2045735, EPI_ISL_2045762, EPI_ISL_2045784, EPI_ISL_2045878, EPI_ISL_2045766, EPI_ISL_2045776, EPI_ISL_2045875, EPI_ISL_2045865, EPI_ISL_2045746, EPI_ISL_2045792, EPI_ISL_2045838, EPI_ISL_2045922, EPI_ISL_2045809, EPI_ISL_2045879, EPI_ISL_2045759, EPI_ISL_2181816, EPI_ISL_2181745, EPI_ISL_2181663, EPI_ISL_2181664, EPI_ISL_2181705, EPI_ISL_2181704, EPI_ISL_2181661, EPI_ISL_2181700, EPI_ISL_2181941, EPI_ISL_2181662, EPI_ISL_2181683, EPI_ISL_2181684, EPI_ISL_2181706, EPI_ISL_2181660, EPI_ISL_2181701, EPI_ISL_2182845, EPI_ISL_2182820, EPI_ISL_2182853, EPI_ISL_2182815, EPI_ISL_2182538, EPI_ISL_2182432, EPI_ISL_2182270, EPI_ISL_2183066, EPI_ISL_2183036, EPI_ISL_2183083, EPI_ISL_2182485, EPI_ISL_2182471, EPI_ISL_2182477, EPI_ISL_2182262, EPI_ISL_2182837, EPI_ISL_2183068, EPI_ISL_2183334, EPI_ISL_2182636, EPI_ISL_2182299, EPI_ISL_2182660, EPI_ISL_2182639, EPI_ISL_2182267, EPI_ISL_2182840, EPI_ISL_2182810, EPI_ISL_2183430, EPI_ISL_2182452, EPI_ISL_2182487, EPI_ISL_2182817, EPI_ISL_2182655, EPI_ISL_2182305, EPI_ISL_2182259, EPI_ISL_2182933, EPI_ISL_2182265, EPI_ISL_2182803, EPI_ISL_2182248, EPI_ISL_2182717, EPI_ISL_2182474, EPI_ISL_2182658, EPI_ISL_2182825, EPI_ISL_2182861, EPI_ISL_2182465, EPI_ISL_2182834, EPI_ISL_2182256, EPI_ISL_2182634, EPI_ISL_2183047, EPI_ISL_2182254, EPI_ISL_2182468, EPI_ISL_2182449, EPI_ISL_2183058, EPI_ISL_2182532, EPI_ISL_2184304, EPI_ISL_2305999, EPI_ISL_2306671, EPI_ISL_2306665, EPI_ISL_2306908, EPI_ISL_2306866, EPI_ISL_2306976, EPI_ISL_2306673, EPI_ISL_2306919, EPI_ISL_2306667, EPI_ISL_2306925, EPI_ISL_2306996, EPI_ISL_2306981, EPI_ISL_2306968, EPI_ISL_2306668, EPI_ISL_2306772, EPI_ISL_2306770, EPI_ISL_2306684, EPI_ISL_2306978, EPI_ISL_2306921, EPI_ISL_2306977, EPI_ISL_2306696, EPI_ISL_2306672, EPI_ISL_2306675, EPI_ISL_2306867, EPI_ISL_2306670, EPI_ISL_2306863, EPI_ISL_2306725, EPI_ISL_2307010, EPI_ISL_2306954, EPI_ISL_2306837, EPI_ISL_2306769, EPI_ISL_2306657, EPI_ISL_2306676, EPI_ISL_2306683, EPI_ISL_2306926, EPI_ISL_2306979, EPI_ISL_2306656, EPI_ISL_2306664, EPI_ISL_2306833, EPI_ISL_2306763, EPI_ISL_2306975, EPI_ISL_2306759, EPI_ISL_2306869, EPI_ISL_2306983, EPI_ISL_2306768, EPI_ISL_2306835, EPI_ISL_2306771, EPI_ISL_2306980, EPI_ISL_2306773, EPI_ISL_1481164, EPI_ISL_1481147, EPI_ISL_1481146, EPI_ISL_1481148, EPI_ISL_1481143, EPI_ISL_1481198, EPI_ISL_1481217, EPI_ISL_1481204, EPI_ISL_1481216, EPI_ISL_1481195, EPI_ISL_1481211, EPI_ISL_1481244, EPI_ISL_1481330, EPI_ISL_1481487, EPI_ISL_1481540, EPI_ISL_1481497, EPI_ISL_1481500, EPI_ISL_1481544, EPI_ISL_1481501, EPI_ISL_1481493, EPI_ISL_1481499, EPI_ISL_1481522, EPI_ISL_1481515, EPI_ISL_1481526, EPI_ISL_1481498, EPI_ISL_1481523, EPI_ISL_1481520, EPI_ISL_1481502, EPI_ISL_1481521, EPI_ISL_1481486, EPI_ISL_1481503, EPI_ISL_1481531, EPI_ISL_1481494, EPI_ISL_1481525, EPI_ISL_1461714, EPI_ISL_1548120, EPI_ISL_1461716, EPI_ISL_1461717, EPI_ISL_1548123, EPI_ISL_1548121, EPI_ISL_1461735, EPI_ISL_1461715, EPI_ISL_1461766, EPI_ISL_1548119, EPI_ISL_1548128, EPI_ISL_1462253, EPI_ISL_1462204, EPI_ISL_1548398, EPI_ISL_1548355, EPI_ISL_1462286, EPI_ISL_1462252, EPI_ISL_1548399, EPI_ISL_1548347, EPI_ISL_1548388, EPI_ISL_1548346, EPI_ISL_1462347, EPI_ISL_1462332, EPI_ISL_1462348, EPI_ISL_1462333, EPI_ISL_1548646, EPI_ISL_1548631, EPI_ISL_1548551, EPI_ISL_1548642, EPI_ISL_1462725, EPI_ISL_1462614, EPI_ISL_1462688, EPI_ISL_1462637, EPI_ISL_1548590, EPI_ISL_1548575, EPI_ISL_1462676, EPI_ISL_1548648, EPI_ISL_1462633, EPI_ISL_1462635, EPI_ISL_1548547, EPI_ISL_1548681, EPI_ISL_1462636, EPI_ISL_1462766, EPI_ISL_1548550, EPI_ISL_1548685, EPI_ISL_1462634, EPI_ISL_1548579, EPI_ISL_1462775, EPI_ISL_1462719, EPI_ISL_1462616, EPI_ISL_1462774, EPI_ISL_1462958, EPI_ISL_1462951, EPI_ISL_1462950, EPI_ISL_1548845, EPI_ISL_1462896, EPI_ISL_1548844, EPI_ISL_1548801, EPI_ISL_1462893, EPI_ISL_1462948, EPI_ISL_1548913, EPI_ISL_1463014, EPI_ISL_1548893, EPI_ISL_1463008, EPI_ISL_1548903, EPI_ISL_1462981, EPI_ISL_1462997, EPI_ISL_1548904, EPI_ISL_1463172, EPI_ISL_1463023, EPI_ISL_1463032, EPI_ISL_1548886, EPI_ISL_1463145, EPI_ISL_1462973, EPI_ISL_1548912, EPI_ISL_1548915, EPI_ISL_1463007, EPI_ISL_1548947, EPI_ISL_1463004, EPI_ISL_1463045, EPI_ISL_1548881, EPI_ISL_1463059, EPI_ISL_1548899, EPI_ISL_1548911, EPI_ISL_1462976, EPI_ISL_1548892, EPI_ISL_1463044, EPI_ISL_1548920, EPI_ISL_1548894, EPI_ISL_1462989, EPI_ISL_1463058, EPI_ISL_1548948, EPI_ISL_1548874, EPI_ISL_1548930, EPI_ISL_1548875, EPI_ISL_1548932, EPI_ISL_1463060, EPI_ISL_1462974, EPI_ISL_1463005, EPI_ISL_1462999, EPI_ISL_1548931, EPI_ISL_1548960, EPI_ISL_1548914, EPI_ISL_1548890, EPI_ISL_1463036, EPI_ISL_1463037, EPI_ISL_1462975, EPI_ISL_1548929, EPI_ISL_1463038, EPI_ISL_1513634, EPI_ISL_1513632, EPI_ISL_1513713, EPI_ISL_1513631, EPI_ISL_1549146, EPI_ISL_1549145, EPI_ISL_1549144, EPI_ISL_1513687, EPI_ISL_1549143, EPI_ISL_1513633, EPI_ISL_1549166, EPI_ISL_1549167, EPI_ISL_1513955, EPI_ISL_1694993, EPI_ISL_1549640, EPI_ISL_1549623, EPI_ISL_1514312, EPI_ISL_1514309, EPI_ISL_1549625, EPI_ISL_1514380, EPI_ISL_1514404, EPI_ISL_1549665, EPI_ISL_1549653, EPI_ISL_1514272, EPI_ISL_1514393, EPI_ISL_1549666, EPI_ISL_1514381, EPI_ISL_1514385, EPI_ISL_1695005, EPI_ISL_1549652, EPI_ISL_1514321, EPI_ISL_1549616, EPI_ISL_1514379, EPI_ISL_1514397, EPI_ISL_1514313, EPI_ISL_1514336, EPI_ISL_1549723, EPI_ISL_1695010, EPI_ISL_1549698, EPI_ISL_1514536, EPI_ISL_1514522, EPI_ISL_1549728, EPI_ISL_1514494, EPI_ISL_1514509, EPI_ISL_1514498, EPI_ISL_1549735, EPI_ISL_1549729, EPI_ISL_1695008, EPI_ISL_1514538, EPI_ISL_1549714, EPI_ISL_1514520, EPI_ISL_1514496, EPI_ISL_1549693, EPI_ISL_1549726, EPI_ISL_1514521, EPI_ISL_1514519, EPI_ISL_1514539, EPI_ISL_1514540, EPI_ISL_1514541, EPI_ISL_1514545, EPI_ISL_1514543, EPI_ISL_1514486, EPI_ISL_1549733, EPI_ISL_1549734, EPI_ISL_1514447, EPI_ISL_1549694, EPI_ISL_1549736, EPI_ISL_1549696, EPI_ISL_1549725, EPI_ISL_1549697, EPI_ISL_1515034, EPI_ISL_1515031, EPI_ISL_1549894, EPI_ISL_1549891, EPI_ISL_1549898, EPI_ISL_1515312, EPI_ISL_1550044, EPI_ISL_1515311, EPI_ISL_1550045, EPI_ISL_1550032, EPI_ISL_1515335, EPI_ISL_1550047, EPI_ISL_1550046, EPI_ISL_1550164, EPI_ISL_1550165, EPI_ISL_1550140, EPI_ISL_1515495, EPI_ISL_1695020, EPI_ISL_1515494, EPI_ISL_1550134, EPI_ISL_1608775, EPI_ISL_1608873, EPI_ISL_1608810, EPI_ISL_1608874, EPI_ISL_1608800, EPI_ISL_1608872, EPI_ISL_1608790, EPI_ISL_1608901, EPI_ISL_1608899, EPI_ISL_1608802, EPI_ISL_1608789, EPI_ISL_1608818, EPI_ISL_1608898, EPI_ISL_1608816, EPI_ISL_1608799, EPI_ISL_1608817, EPI_ISL_1608900, EPI_ISL_1608819, EPI_ISL_1608851, EPI_ISL_1608820, EPI_ISL_1608792, EPI_ISL_1608864, EPI_ISL_1608871, EPI_ISL_1608776, EPI_ISL_1608801, EPI_ISL_1608833, EPI_ISL_1608894, EPI_ISL_1608852, EPI_ISL_1608767, EPI_ISL_1608774, EPI_ISL_1608773, EPI_ISL_1608826, EPI_ISL_1608798, EPI_ISL_1608809, EPI_ISL_1609989, EPI_ISL_1609975, EPI_ISL_1609974, EPI_ISL_1609980, EPI_ISL_1610199, EPI_ISL_1610071, EPI_ISL_1610103, EPI_ISL_1610104, EPI_ISL_1610184, EPI_ISL_1610208, EPI_ISL_1610161, EPI_ISL_1610197, EPI_ISL_1610182, EPI_ISL_1610051, EPI_ISL_1610106, EPI_ISL_1610172, EPI_ISL_1610127, EPI_ISL_1610126, EPI_ISL_1610162, EPI_ISL_1610163, EPI_ISL_1610081, EPI_ISL_1610216, EPI_ISL_1610209, EPI_ISL_1610082, EPI_ISL_1610215, EPI_ISL_1610160, EPI_ISL_1610072, EPI_ISL_1610171, EPI_ISL_1610128, EPI_ISL_1610105, EPI_ISL_1610077, EPI_ISL_1610164, EPI_ISL_1610201, EPI_ISL_1610129, EPI_ISL_1610202, EPI_ISL_1610053, EPI_ISL_1610123, EPI_ISL_1610073, EPI_ISL_1610158, EPI_ISL_1610125, EPI_ISL_1610122, EPI_ISL_1610200, EPI_ISL_1610107, EPI_ISL_1610183, EPI_ISL_1610102, EPI_ISL_1610210, EPI_ISL_1610080, EPI_ISL_1610101, EPI_ISL_1610074, EPI_ISL_1610121, EPI_ISL_1610130, EPI_ISL_1610124, EPI_ISL_1610207, EPI_ISL_1610205, EPI_ISL_1610069, EPI_ISL_1610258, EPI_ISL_1610424, EPI_ISL_1610353, EPI_ISL_1610430, EPI_ISL_1610389, EPI_ISL_1610426, EPI_ISL_1610429, EPI_ISL_1610422, EPI_ISL_1610549, EPI_ISL_1610427, EPI_ISL_1610764, EPI_ISL_1610840, EPI_ISL_1610838, EPI_ISL_1610820, EPI_ISL_1610763, EPI_ISL_1610690, EPI_ISL_1610819, EPI_ISL_1610688, EPI_ISL_1610839, EPI_ISL_1695028, EPI_ISL_1610689, EPI_ISL_1610841, EPI_ISL_1610748, EPI_ISL_1610837, EPI_ISL_1610734, EPI_ISL_1610836, EPI_ISL_1611100, EPI_ISL_1611016, EPI_ISL_1611092, EPI_ISL_1611021, EPI_ISL_1611023, EPI_ISL_1611095, EPI_ISL_1611099, EPI_ISL_1611104, EPI_ISL_1610945, EPI_ISL_1611091, EPI_ISL_1611022, EPI_ISL_1611102, EPI_ISL_1611094, EPI_ISL_1611101, EPI_ISL_1611103, EPI_ISL_1611017, EPI_ISL_1611096, EPI_ISL_1611047, EPI_ISL_1611097, EPI_ISL_1611013, EPI_ISL_1611024, EPI_ISL_1611027, EPI_ISL_1611090, EPI_ISL_1611028, EPI_ISL_1611098, EPI_ISL_1611093, EPI_ISL_1611026, EPI_ISL_1611020, EPI_ISL_1611025, EPI_ISL_1611105, EPI_ISL_1611307, EPI_ISL_1611418, EPI_ISL_1611425, EPI_ISL_1611393, EPI_ISL_1611305, EPI_ISL_1611388, EPI_ISL_1611423, EPI_ISL_1611304, EPI_ISL_1611422, EPI_ISL_1611264, EPI_ISL_1611319, EPI_ISL_1611701, EPI_ISL_1611707, EPI_ISL_1611684, EPI_ISL_1611432, EPI_ISL_1611700, EPI_ISL_1611706, EPI_ISL_1611704, EPI_ISL_1611431, EPI_ISL_1611699, EPI_ISL_1611483, EPI_ISL_1611560, EPI_ISL_1611863, EPI_ISL_1611965, EPI_ISL_1611834, EPI_ISL_1611833, EPI_ISL_1611942, EPI_ISL_1611864, EPI_ISL_1611862, EPI_ISL_1611812, EPI_ISL_1611936, EPI_ISL_1611861, EPI_ISL_1611977, EPI_ISL_1681048, EPI_ISL_1681137, EPI_ISL_1680856, EPI_ISL_1681024, EPI_ISL_1681042, EPI_ISL_1680855, EPI_ISL_1681043, EPI_ISL_1681651, EPI_ISL_1681633, EPI_ISL_1681634, EPI_ISL_1681656, EPI_ISL_1681635, EPI_ISL_1681683, EPI_ISL_1681636, EPI_ISL_1681684, EPI_ISL_1681748, EPI_ISL_1681708, EPI_ISL_1681747, EPI_ISL_1681802, EPI_ISL_1681724, EPI_ISL_1681797, EPI_ISL_1681752, EPI_ISL_1681771, EPI_ISL_1681750, EPI_ISL_1681774, EPI_ISL_1681835, EPI_ISL_1681832, EPI_ISL_1681751, EPI_ISL_1681800, EPI_ISL_1681834, EPI_ISL_1681798, EPI_ISL_1681833, EPI_ISL_1681743, EPI_ISL_1681707, EPI_ISL_1681715, EPI_ISL_1681827, EPI_ISL_1681753, EPI_ISL_1681754, EPI_ISL_1681704, EPI_ISL_1681773, EPI_ISL_1681702, EPI_ISL_1682083, EPI_ISL_1682164, EPI_ISL_1681980, EPI_ISL_1682118, EPI_ISL_1683286, EPI_ISL_1683466, EPI_ISL_1683518, EPI_ISL_1683602, EPI_ISL_1683626, EPI_ISL_1683621, EPI_ISL_1683650, EPI_ISL_1683604, EPI_ISL_1683601, EPI_ISL_1683637, EPI_ISL_1683603, EPI_ISL_1683605, EPI_ISL_1683571, EPI_ISL_1683627, EPI_ISL_1683625, EPI_ISL_1683624, EPI_ISL_1683854, EPI_ISL_1684046, EPI_ISL_1684031, EPI_ISL_1684029, EPI_ISL_1683971, EPI_ISL_1683997, EPI_ISL_1684039, EPI_ISL_1683881, EPI_ISL_1683944, EPI_ISL_1684041, EPI_ISL_1683970, EPI_ISL_1683990, EPI_ISL_1684048, EPI_ISL_1684028, EPI_ISL_1683866, EPI_ISL_1683943, EPI_ISL_1683879, EPI_ISL_1684032, EPI_ISL_1683999, EPI_ISL_1683875, EPI_ISL_1684042, EPI_ISL_1683976, EPI_ISL_1684038, EPI_ISL_1683867, EPI_ISL_1683967, EPI_ISL_1683992, EPI_ISL_1683972, EPI_ISL_1683921, EPI_ISL_1683974, EPI_ISL_1683924, EPI_ISL_1684205, EPI_ISL_1684297, EPI_ISL_1701873, EPI_ISL_1684290, EPI_ISL_1684105, EPI_ISL_1684202, EPI_ISL_1684300, EPI_ISL_1685118, EPI_ISL_1685228, EPI_ISL_1685200, EPI_ISL_1685117, EPI_ISL_1685113, EPI_ISL_1685146, EPI_ISL_1685224, EPI_ISL_1685086, EPI_ISL_1685124, EPI_ISL_1685221, EPI_ISL_1685203, EPI_ISL_1685055, EPI_ISL_1685060, EPI_ISL_1685041, EPI_ISL_1685174, EPI_ISL_1685154, EPI_ISL_1685122, EPI_ISL_1685226, EPI_ISL_1685149, EPI_ISL_1685111, EPI_ISL_1685218, EPI_ISL_1685044, EPI_ISL_1685169, EPI_ISL_1685042, EPI_ISL_1685148, EPI_ISL_1685114, EPI_ISL_1685170, EPI_ISL_1685220, EPI_ISL_1685162, EPI_ISL_1685223, EPI_ISL_1685082, EPI_ISL_1685142, EPI_ISL_1685116, EPI_ISL_1685053, EPI_ISL_1685092, EPI_ISL_1685150, EPI_ISL_1685144, EPI_ISL_1685054, EPI_ISL_1685153, EPI_ISL_1685151, EPI_ISL_1685155, EPI_ISL_1685176, EPI_ISL_1685225, EPI_ISL_1685145, EPI_ISL_1685177, EPI_ISL_1685147, EPI_ISL_1685227, EPI_ISL_1685163, EPI_ISL_1685123, EPI_ISL_1685219, EPI_ISL_1685039, EPI_ISL_1685043, EPI_ISL_1685036, EPI_ISL_1685056, EPI_ISL_1685204, EPI_ISL_1685152, EPI_ISL_1685217, EPI_ISL_1685089, EPI_ISL_1685112, EPI_ISL_1685090, EPI_ISL_1685110, EPI_ISL_1685058, EPI_ISL_1685125, EPI_ISL_1685091, EPI_ISL_1685215, EPI_ISL_1685141, EPI_ISL_1685222, EPI_ISL_1685088, EPI_ISL_1685087, EPI_ISL_1685175, EPI_ISL_1685119, EPI_ISL_1685216, EPI_ISL_1685156, EPI_ISL_1685121, EPI_ISL_1685115, EPI_ISL_1685143, EPI_ISL_1685059, EPI_ISL_1685057, EPI_ISL_1685120, EPI_ISL_1799550, EPI_ISL_1800227, EPI_ISL_1800241, EPI_ISL_1800242, EPI_ISL_1800244, EPI_ISL_1800195, EPI_ISL_1800229, EPI_ISL_1800228, EPI_ISL_1800282, EPI_ISL_1800315, EPI_ISL_1800243, EPI_ISL_1800280, EPI_ISL_1800451, EPI_ISL_1800615, EPI_ISL_1800614, EPI_ISL_1801018, EPI_ISL_1800959, EPI_ISL_1800965, EPI_ISL_1800872, EPI_ISL_1801026, EPI_ISL_1801012, EPI_ISL_1800875, EPI_ISL_1800911, EPI_ISL_1800939, EPI_ISL_1800851, EPI_ISL_1800935, EPI_ISL_1800991, EPI_ISL_1800874, EPI_ISL_1800904, EPI_ISL_1800852, EPI_ISL_1800936, EPI_ISL_1801019, EPI_ISL_1800903, EPI_ISL_1800993, EPI_ISL_1800910, EPI_ISL_1800876, EPI_ISL_1800873, EPI_ISL_1800857, EPI_ISL_1800846, EPI_ISL_1800992, EPI_ISL_1800871, EPI_ISL_1800870, EPI_ISL_1800938, EPI_ISL_1801017, EPI_ISL_1800937, EPI_ISL_1800987, EPI_ISL_1801015, EPI_ISL_1801006, EPI_ISL_1800966, EPI_ISL_1801020, EPI_ISL_1800964, EPI_ISL_1800912, EPI_ISL_1801040, EPI_ISL_1801257, EPI_ISL_1801112, EPI_ISL_1801107, EPI_ISL_1801185, EPI_ISL_1801079, EPI_ISL_1801216, EPI_ISL_1801255, EPI_ISL_1801078, EPI_ISL_1801256, EPI_ISL_1801414, EPI_ISL_1801562, EPI_ISL_1801486, EPI_ISL_1801485, EPI_ISL_1801962, EPI_ISL_1802327, EPI_ISL_1802322, EPI_ISL_1802244, EPI_ISL_1802288, EPI_ISL_1802325, EPI_ISL_1802097, EPI_ISL_1802268, EPI_ISL_1802328, EPI_ISL_1802321, EPI_ISL_1802098, EPI_ISL_1802329, EPI_ISL_1802330, EPI_ISL_1802326, EPI_ISL_1802240, EPI_ISL_1802172, EPI_ISL_1802269, EPI_ISL_1802096, EPI_ISL_1802296, EPI_ISL_1802297, EPI_ISL_1802242, EPI_ISL_1802432, EPI_ISL_1802500, EPI_ISL_1802431, EPI_ISL_1802585, EPI_ISL_1802430, EPI_ISL_1802584, EPI_ISL_1802627, EPI_ISL_1802454, EPI_ISL_1802341, EPI_ISL_1802429, EPI_ISL_1802354, EPI_ISL_1802456, EPI_ISL_1802662, EPI_ISL_1802342, EPI_ISL_1925755, EPI_ISL_1925655, EPI_ISL_1925671, EPI_ISL_1925648, EPI_ISL_1925657, EPI_ISL_1925683, EPI_ISL_1925754, EPI_ISL_1925674, EPI_ISL_1925658, EPI_ISL_1925656, EPI_ISL_1925665, EPI_ISL_1925637, EPI_ISL_1925678, EPI_ISL_1925757, EPI_ISL_1925647, EPI_ISL_1925636, EPI_ISL_1925649, EPI_ISL_1925693, EPI_ISL_1925695, EPI_ISL_1925659, EPI_ISL_1925635, EPI_ISL_1925696, EPI_ISL_1925753, EPI_ISL_1925694, EPI_ISL_1925651, EPI_ISL_1925653, EPI_ISL_1925796, EPI_ISL_1925644, EPI_ISL_1925756, EPI_ISL_1925650, EPI_ISL_1925745, EPI_ISL_1925936, EPI_ISL_1926326, EPI_ISL_1926319, EPI_ISL_1925995, EPI_ISL_1926015, EPI_ISL_1926012, EPI_ISL_1926061, EPI_ISL_1925905, EPI_ISL_1926313, EPI_ISL_1926355, EPI_ISL_1926497, EPI_ISL_1926338, EPI_ISL_1926366, EPI_ISL_1926352, EPI_ISL_1926351, EPI_ISL_1926339, EPI_ISL_1926499, EPI_ISL_1926349, EPI_ISL_1926364, EPI_ISL_1926353, EPI_ISL_1926448, EPI_ISL_1926337, EPI_ISL_1926350, EPI_ISL_1926331, EPI_ISL_1926332, EPI_ISL_1926354, EPI_ISL_1926498, EPI_ISL_1926363, EPI_ISL_1926660, EPI_ISL_1926785, EPI_ISL_1926799, EPI_ISL_1926717, EPI_ISL_1926804, EPI_ISL_1926704, EPI_ISL_1926718, EPI_ISL_1926716, EPI_ISL_1926654, EPI_ISL_1926803, EPI_ISL_1926635, EPI_ISL_1926805, EPI_ISL_1926806, EPI_ISL_1926659, EPI_ISL_1926778, EPI_ISL_1926658, EPI_ISL_1926636, EPI_ISL_1926801, EPI_ISL_1926781, EPI_ISL_1926862, EPI_ISL_1927366, EPI_ISL_1927158, EPI_ISL_1927240, EPI_ISL_1927149, EPI_ISL_1926857, EPI_ISL_1926849, EPI_ISL_1927338, EPI_ISL_1926938, EPI_ISL_1926861, EPI_ISL_1926846, EPI_ISL_1927152, EPI_ISL_1927350, EPI_ISL_1927335, EPI_ISL_1926860, EPI_ISL_1926822, EPI_ISL_1927155, EPI_ISL_1927369, EPI_ISL_1927474, EPI_ISL_1942238, EPI_ISL_1926858, EPI_ISL_1927455, EPI_ISL_1927115, EPI_ISL_1927477, EPI_ISL_1927483, EPI_ISL_1927234, EPI_ISL_1927124, EPI_ISL_1927493, EPI_ISL_1927522, EPI_ISL_1926820, EPI_ISL_1927118, EPI_ISL_1927363, EPI_ISL_1926859, EPI_ISL_1926863, EPI_ISL_1927161, EPI_ISL_1927128, EPI_ISL_1927237, EPI_ISL_1926926, EPI_ISL_1927228, EPI_ISL_1927231, EPI_ISL_1926932, EPI_ISL_1926935, EPI_ISL_1926850, EPI_ISL_1928674, EPI_ISL_1927580, EPI_ISL_1927661, EPI_ISL_1928755, EPI_ISL_1928756, EPI_ISL_1928876, EPI_ISL_1928782, EPI_ISL_1928833, EPI_ISL_1928878, EPI_ISL_1928962, EPI_ISL_1928924, EPI_ISL_1929029, EPI_ISL_1929257, EPI_ISL_1929215, EPI_ISL_1929044, EPI_ISL_1929043, EPI_ISL_1929072, EPI_ISL_1929025, EPI_ISL_1929213, EPI_ISL_1929218, EPI_ISL_1929026, EPI_ISL_1929238, EPI_ISL_1929251, EPI_ISL_1929242, EPI_ISL_1929245, EPI_ISL_1929075, EPI_ISL_1929248, EPI_ISL_1929078, EPI_ISL_1929046, EPI_ISL_1929045, EPI_ISL_1929255, EPI_ISL_1929071, EPI_ISL_1930287, EPI_ISL_1930267, EPI_ISL_1932001, EPI_ISL_2044141, EPI_ISL_2044096, EPI_ISL_2044002, EPI_ISL_2044372, EPI_ISL_2044379, EPI_ISL_2044414, EPI_ISL_2044362, EPI_ISL_2044407, EPI_ISL_2044374, EPI_ISL_2044404, EPI_ISL_2044381, EPI_ISL_2044365, EPI_ISL_2044301, EPI_ISL_2044311, EPI_ISL_2044402, EPI_ISL_2044364, EPI_ISL_2044312, EPI_ISL_2044403, EPI_ISL_2044384, EPI_ISL_2044300, EPI_ISL_2044317, EPI_ISL_2044299, EPI_ISL_2044416, EPI_ISL_2044415, EPI_ISL_2044315, EPI_ISL_2044363, EPI_ISL_2044318, EPI_ISL_2044383, EPI_ISL_2044382, EPI_ISL_2044353, EPI_ISL_2044352, EPI_ISL_2044316, EPI_ISL_2044355, EPI_ISL_2044634, EPI_ISL_2044603, EPI_ISL_2044605, EPI_ISL_2044759, EPI_ISL_2044813, EPI_ISL_2044764, EPI_ISL_2044832, EPI_ISL_2044733, EPI_ISL_2044763, EPI_ISL_2044812, EPI_ISL_2044777, EPI_ISL_2044843, EPI_ISL_2044844, EPI_ISL_2044789, EPI_ISL_2044743, EPI_ISL_2044819, EPI_ISL_2044735, EPI_ISL_2044787, EPI_ISL_2044833, EPI_ISL_2044790, EPI_ISL_2044734, EPI_ISL_2044712, EPI_ISL_2044835, EPI_ISL_2044834, EPI_ISL_2044788, EPI_ISL_2044732, EPI_ISL_2044836, EPI_ISL_2044747, EPI_ISL_2044748, EPI_ISL_2044762, EPI_ISL_2044810, EPI_ISL_2044905, EPI_ISL_2044877, EPI_ISL_2044879, EPI_ISL_2044929, EPI_ISL_2044878, EPI_ISL_2045013, EPI_ISL_2044904, EPI_ISL_2045056, EPI_ISL_2045054, EPI_ISL_2045091, EPI_ISL_2044964, EPI_ISL_2045004, EPI_ISL_2045109, EPI_ISL_2045014, EPI_ISL_2044871, EPI_ISL_2044899, EPI_ISL_2045101, EPI_ISL_2045100, EPI_ISL_2045055, EPI_ISL_2044873, EPI_ISL_2044898, EPI_ISL_2045053, EPI_ISL_2045105, EPI_ISL_2044876, EPI_ISL_2045459, EPI_ISL_2045460, EPI_ISL_2045747, EPI_ISL_2046196, EPI_ISL_2046137, EPI_ISL_2181809, EPI_ISL_2181744, EPI_ISL_2181697, EPI_ISL_2181811, EPI_ISL_2181696, EPI_ISL_2181743, EPI_ISL_2182930, EPI_ISL_2183327, EPI_ISL_2183294, EPI_ISL_2183297, EPI_ISL_2182927, EPI_ISL_2183018, EPI_ISL_2183011, EPI_ISL_2182715, EPI_ISL_2182783, EPI_ISL_2183322, EPI_ISL_2182780, EPI_ISL_2182588, EPI_ISL_2182963, EPI_ISL_2183014, EPI_ISL_2182786, EPI_ISL_2183006, EPI_ISL_2182694, EPI_ISL_2182770, EPI_ISL_2183302, EPI_ISL_2182767, EPI_ISL_2183324, EPI_ISL_2183017, EPI_ISL_2182778, EPI_ISL_2182998, EPI_ISL_2182759, EPI_ISL_2183299, EPI_ISL_2183428, EPI_ISL_2183426, EPI_ISL_2183894, EPI_ISL_2183895, EPI_ISL_2184075, EPI_ISL_2184140, EPI_ISL_2184141, EPI_ISL_2184143, EPI_ISL_2184074, EPI_ISL_2184142, EPI_ISL_2184089, EPI_ISL_2184166, EPI_ISL_2184135, EPI_ISL_2184095, EPI_ISL_2184144, EPI_ISL_2184139, EPI_ISL_2184063, EPI_ISL_2184093, EPI_ISL_2184090, EPI_ISL_2184091, EPI_ISL_2184146, EPI_ISL_2184062, EPI_ISL_2184137, EPI_ISL_2184076, EPI_ISL_2184073, EPI_ISL_2184096, EPI_ISL_2184145, EPI_ISL_2184069, EPI_ISL_2184092, EPI_ISL_2184070, EPI_ISL_2184094, EPI_ISL_2184164, EPI_ISL_2184080, EPI_ISL_2184061, EPI_ISL_2184088, EPI_ISL_2184138, EPI_ISL_2184470, EPI_ISL_2184415, EPI_ISL_2184522, EPI_ISL_2184495, EPI_ISL_2184430, EPI_ISL_2184420, EPI_ISL_2184369, EPI_ISL_2184427, EPI_ISL_2184494, EPI_ISL_2184315, EPI_ISL_2184416, EPI_ISL_2184477, EPI_ISL_2184417, EPI_ISL_2184399, EPI_ISL_2184432, EPI_ISL_2184451, EPI_ISL_2184433, EPI_ISL_2184523, EPI_ISL_2184526, EPI_ISL_2184419, EPI_ISL_2184512, EPI_ISL_2184434, EPI_ISL_2184521, EPI_ISL_2184457, EPI_ISL_2184458, EPI_ISL_2184397, EPI_ISL_2184478, EPI_ISL_2184524, EPI_ISL_2184357, EPI_ISL_2184368, EPI_ISL_2184402, EPI_ISL_2184371, EPI_ISL_2184452, EPI_ISL_2184314, EPI_ISL_2184476, EPI_ISL_2184360, EPI_ISL_2184366, EPI_ISL_2184435, EPI_ISL_2184474, EPI_ISL_2184527, EPI_ISL_2184429, EPI_ISL_2184511, EPI_ISL_2184493, EPI_ISL_2241691, EPI_ISL_2184501, EPI_ISL_2184367, EPI_ISL_2184496, EPI_ISL_2184370, EPI_ISL_2184431, EPI_ISL_2184498, EPI_ISL_2184659, EPI_ISL_2184579, EPI_ISL_2184643, EPI_ISL_2184577, EPI_ISL_2184660, EPI_ISL_2184703, EPI_ISL_2184671, EPI_ISL_2184574, EPI_ISL_2184576, EPI_ISL_2184566, EPI_ISL_2184704, EPI_ISL_2184575, EPI_ISL_2184702, EPI_ISL_2184578, EPI_ISL_2184602, EPI_ISL_2184793, EPI_ISL_2184971, EPI_ISL_2184969, EPI_ISL_2185391, EPI_ISL_2307165, EPI_ISL_2305506, EPI_ISL_2305924, EPI_ISL_2305716, EPI_ISL_2305750, EPI_ISL_2305717, EPI_ISL_2305718, EPI_ISL_2305714, EPI_ISL_2305937, EPI_ISL_2305748, EPI_ISL_2305965, EPI_ISL_2306103, EPI_ISL_2306284, EPI_ISL_2306281, EPI_ISL_2306228, EPI_ISL_2306232, EPI_ISL_2305994, EPI_ISL_2306230, EPI_ISL_2306371, EPI_ISL_2305977, EPI_ISL_2306362, EPI_ISL_2305958, EPI_ISL_2306373, EPI_ISL_2306257, EPI_ISL_2306106, EPI_ISL_2306374, EPI_ISL_2306104, EPI_ISL_2306111, EPI_ISL_2306119, EPI_ISL_2306133, EPI_ISL_2306372, EPI_ISL_2306282, EPI_ISL_2306231, EPI_ISL_2306370, EPI_ISL_2306132, EPI_ISL_2305976, EPI_ISL_2306280, EPI_ISL_2305979, EPI_ISL_2306105, EPI_ISL_2306134, EPI_ISL_2306233, EPI_ISL_2305978, EPI_ISL_2306109, EPI_ISL_2306283, EPI_ISL_2306486, EPI_ISL_2306407, EPI_ISL_2306398, EPI_ISL_2306406, EPI_ISL_2306817, EPI_ISL_2307077, EPI_ISL_2307078, EPI_ISL_2306855, EPI_ISL_2306854, EPI_ISL_2324455, EPI_ISL_1463444, EPI_ISL_1463294, EPI_ISL_1610391, EPI_ISL_1610318, EPI_ISL_1610646, EPI_ISL_1610919, EPI_ISL_1610917, EPI_ISL_1610971, EPI_ISL_1680803, EPI_ISL_1680569, EPI_ISL_1680620, EPI_ISL_1681442, EPI_ISL_1681226, EPI_ISL_1681359, EPI_ISL_1681441, EPI_ISL_1681307, EPI_ISL_1681505, EPI_ISL_1681518, EPI_ISL_1801792, EPI_ISL_1926591, EPI_ISL_1926592, EPI_ISL_1926379, EPI_ISL_1926380, EPI_ISL_1926381, EPI_ISL_1929932, EPI_ISL_1929929, EPI_ISL_1930123, EPI_ISL_1930330, EPI_ISL_2045454, EPI_ISL_2045455, EPI_ISL_2045932, EPI_ISL_2045931, EPI_ISL_2045770, EPI_ISL_2045744, EPI_ISL_2045930, EPI_ISL_1481130, EPI_ISL_1481222, EPI_ISL_1481213, EPI_ISL_1481210, EPI_ISL_1481382, EPI_ISL_1481417, EPI_ISL_1481461, EPI_ISL_1481369, EPI_ISL_1481370, EPI_ISL_1481537, EPI_ISL_1481536, EPI_ISL_1548283, EPI_ISL_1462028, EPI_ISL_1548184, EPI_ISL_1548282, EPI_ISL_1548276, EPI_ISL_1462056, EPI_ISL_1548317, EPI_ISL_1462112, EPI_ISL_1548318, EPI_ISL_1548534, EPI_ISL_1462962, EPI_ISL_1548991, EPI_ISL_1548990, EPI_ISL_1549015, EPI_ISL_1463183, EPI_ISL_1463184, EPI_ISL_1513688, EPI_ISL_1513703, EPI_ISL_1513706, EPI_ISL_1513697, EPI_ISL_1549182, EPI_ISL_1513702, EPI_ISL_1513705, EPI_ISL_1549178, EPI_ISL_1549177, EPI_ISL_1549179, EPI_ISL_1549176, EPI_ISL_1549193, EPI_ISL_1549183, EPI_ISL_1549180, EPI_ISL_1549210, EPI_ISL_1513788, EPI_ISL_1549217, EPI_ISL_1549244, EPI_ISL_1549211, EPI_ISL_1549390, EPI_ISL_1514243, EPI_ISL_1514246, EPI_ISL_1549497, EPI_ISL_1549480, EPI_ISL_1549589, EPI_ISL_1514242, EPI_ISL_1549521, EPI_ISL_1549593, EPI_ISL_1549591, EPI_ISL_1549494, EPI_ISL_1549583, EPI_ISL_1549519, EPI_ISL_1549523, EPI_ISL_1549495, EPI_ISL_1514294, EPI_ISL_1514271, EPI_ISL_1549684, EPI_ISL_1549607, EPI_ISL_1514405, EPI_ISL_1549671, EPI_ISL_1514269, EPI_ISL_1514270, EPI_ISL_1549683, EPI_ISL_1549644, EPI_ISL_1549670, EPI_ISL_1514490, EPI_ISL_1549819, EPI_ISL_1549820, EPI_ISL_1549812, EPI_ISL_1549816, EPI_ISL_1514814, EPI_ISL_1549815, EPI_ISL_1549800, EPI_ISL_1549814, EPI_ISL_1549817, EPI_ISL_1514816, EPI_ISL_1549813, EPI_ISL_1549824, EPI_ISL_1514817, EPI_ISL_1514815, EPI_ISL_1514886, EPI_ISL_1514934, EPI_ISL_1549860, EPI_ISL_1549862, EPI_ISL_1549842, EPI_ISL_1514902, EPI_ISL_1514935, EPI_ISL_1549941, EPI_ISL_1549959, EPI_ISL_1515231, EPI_ISL_1550011, EPI_ISL_1515262, EPI_ISL_1515283, EPI_ISL_1550018, EPI_ISL_1549954, EPI_ISL_1550010, EPI_ISL_1549956, EPI_ISL_1549981, EPI_ISL_1549958, EPI_ISL_1515263, EPI_ISL_1549991, EPI_ISL_1549988, EPI_ISL_1515183, EPI_ISL_1549955, EPI_ISL_1515230, EPI_ISL_1549967, EPI_ISL_1550019, EPI_ISL_1550070, EPI_ISL_1550089, EPI_ISL_1550083, EPI_ISL_1550086, EPI_ISL_1515337, EPI_ISL_1550090, EPI_ISL_1550084, EPI_ISL_1550131, EPI_ISL_1550130, EPI_ISL_1550107, EPI_ISL_1550125, EPI_ISL_1515440, EPI_ISL_1550116, EPI_ISL_1550157, EPI_ISL_1550239, EPI_ISL_1550244, EPI_ISL_1550238, EPI_ISL_1515629, EPI_ISL_1550240, EPI_ISL_1550234, EPI_ISL_1550245, EPI_ISL_1515656, EPI_ISL_1550368, EPI_ISL_1550336, EPI_ISL_1515748, EPI_ISL_1550367, EPI_ISL_1550264, EPI_ISL_1550382, EPI_ISL_1550378, EPI_ISL_1550369, EPI_ISL_1515749, EPI_ISL_1515747, EPI_ISL_1515654, EPI_ISL_1550383, EPI_ISL_1550262, EPI_ISL_1550377, EPI_ISL_1550376, EPI_ISL_1515713, EPI_ISL_1550251, EPI_ISL_1550371, EPI_ISL_1515755, EPI_ISL_1550258, EPI_ISL_1550370, EPI_ISL_1550263, EPI_ISL_1550292, EPI_ISL_1550252, EPI_ISL_1550331, EPI_ISL_1550289, EPI_ISL_1550384, EPI_ISL_1550288, EPI_ISL_1550338, EPI_ISL_1550334, EPI_ISL_1550339, EPI_ISL_1608927, EPI_ISL_1608962, EPI_ISL_1608869, EPI_ISL_1608886, EPI_ISL_1608923, EPI_ISL_1608887, EPI_ISL_1608994, EPI_ISL_1608922, EPI_ISL_1608960, EPI_ISL_1608953, EPI_ISL_1609036, EPI_ISL_1609066, EPI_ISL_1609184, EPI_ISL_1609035, EPI_ISL_1609186, EPI_ISL_1609185, EPI_ISL_1609182, EPI_ISL_1609037, EPI_ISL_1609029, EPI_ISL_1609034, EPI_ISL_1609230, EPI_ISL_1609572, EPI_ISL_1609982, EPI_ISL_1610384, EPI_ISL_1610881, EPI_ISL_1610884, EPI_ISL_1610983, EPI_ISL_1611064, EPI_ISL_1611089, EPI_ISL_1611234, EPI_ISL_1611230, EPI_ISL_1611180, EPI_ISL_1611290, EPI_ISL_1611228, EPI_ISL_1611175, EPI_ISL_1611187, EPI_ISL_1611747, EPI_ISL_1611751, EPI_ISL_1611749, EPI_ISL_1611992, EPI_ISL_1611999, EPI_ISL_1612277, EPI_ISL_1612313, EPI_ISL_1612433, EPI_ISL_1612481, EPI_ISL_1612429, EPI_ISL_1612310, EPI_ISL_1612288, EPI_ISL_1612325, EPI_ISL_1612324, EPI_ISL_1612331, EPI_ISL_1612479, EPI_ISL_1612323, EPI_ISL_1612287, EPI_ISL_1612480, EPI_ISL_1612478, EPI_ISL_1612635, EPI_ISL_1612567, EPI_ISL_1612637, EPI_ISL_1612560, EPI_ISL_1612636, EPI_ISL_1612568, EPI_ISL_1612642, EPI_ISL_1612643, EPI_ISL_1612639, EPI_ISL_1612644, EPI_ISL_1612566, EPI_ISL_1612638, EPI_ISL_1680761, EPI_ISL_1680992, EPI_ISL_1681685, EPI_ISL_1681760, EPI_ISL_1681759, EPI_ISL_1681881, EPI_ISL_1681882, EPI_ISL_1681821, EPI_ISL_1681917, EPI_ISL_1681866, EPI_ISL_1681867, EPI_ISL_1681885, EPI_ISL_1681884, EPI_ISL_1681916, EPI_ISL_1681939, EPI_ISL_1681983, EPI_ISL_1682030, EPI_ISL_1681987, EPI_ISL_1682167, EPI_ISL_1681933, EPI_ISL_1681930, EPI_ISL_1681984, EPI_ISL_1681935, EPI_ISL_1682125, EPI_ISL_1681931, EPI_ISL_1681990, EPI_ISL_1682123, EPI_ISL_1682124, EPI_ISL_1681976, EPI_ISL_1682171, EPI_ISL_1681973, EPI_ISL_1682114, EPI_ISL_1681938, EPI_ISL_1681986, EPI_ISL_1682119, EPI_ISL_1681932, EPI_ISL_1681975, EPI_ISL_1682056, EPI_ISL_1682907, EPI_ISL_1682317, EPI_ISL_1682898, EPI_ISL_1682931, EPI_ISL_1682593, EPI_ISL_1683070, EPI_ISL_1682904, EPI_ISL_1683087, EPI_ISL_1682910, EPI_ISL_1682212, EPI_ISL_1682320, EPI_ISL_1683073, EPI_ISL_1682913, EPI_ISL_1682901, EPI_ISL_1683085, EPI_ISL_1682895, EPI_ISL_1682215, EPI_ISL_1682323, EPI_ISL_1682537, EPI_ISL_1682540, EPI_ISL_1682326, EPI_ISL_1683204, EPI_ISL_1683525, EPI_ISL_1683526, EPI_ISL_1683530, EPI_ISL_1683529, EPI_ISL_1683528, EPI_ISL_1683470, EPI_ISL_1683527, EPI_ISL_1683467, EPI_ISL_1683469, EPI_ISL_1683533, EPI_ISL_1683519, EPI_ISL_1683636, EPI_ISL_1683645, EPI_ISL_1683766, EPI_ISL_1684326, EPI_ISL_1684317, EPI_ISL_1684316, EPI_ISL_1684318, EPI_ISL_1684324, EPI_ISL_1684352, EPI_ISL_1684350, EPI_ISL_1684677, EPI_ISL_1684667, EPI_ISL_1684668, EPI_ISL_1684676, EPI_ISL_1684646, EPI_ISL_1684892, EPI_ISL_1684678, EPI_ISL_1684675, EPI_ISL_1684666, EPI_ISL_1684987, EPI_ISL_1684938, EPI_ISL_1684957, EPI_ISL_1684932, EPI_ISL_1685008, EPI_ISL_1684919, EPI_ISL_1684986, EPI_ISL_1684954, EPI_ISL_1684949, EPI_ISL_1798285, EPI_ISL_1798432, EPI_ISL_1798487, EPI_ISL_1798485, EPI_ISL_1798905, EPI_ISL_1798856, EPI_ISL_1798919, EPI_ISL_1798944, EPI_ISL_1798921, EPI_ISL_1798913, EPI_ISL_1798782, EPI_ISL_1798918, EPI_ISL_1798914, EPI_ISL_1798910, EPI_ISL_1798940, EPI_ISL_1798854, EPI_ISL_1798943, EPI_ISL_1798942, EPI_ISL_1798859, EPI_ISL_1798861, EPI_ISL_1798852, EPI_ISL_1798912, EPI_ISL_1799158, EPI_ISL_1799201, EPI_ISL_1799191, EPI_ISL_1799203, EPI_ISL_1799162, EPI_ISL_1799232, EPI_ISL_1799202, EPI_ISL_1799166, EPI_ISL_1799441, EPI_ISL_1799382, EPI_ISL_1799410, EPI_ISL_1799412, EPI_ISL_1799284, EPI_ISL_1799451, EPI_ISL_1799407, EPI_ISL_1799398, EPI_ISL_1799380, EPI_ISL_1799402, EPI_ISL_1799411, EPI_ISL_1799397, EPI_ISL_1799321, EPI_ISL_1799491, EPI_ISL_1799615, EPI_ISL_1799483, EPI_ISL_1799528, EPI_ISL_1799646, EPI_ISL_1799960, EPI_ISL_1799887, EPI_ISL_1799865, EPI_ISL_1799847, EPI_ISL_1799884, EPI_ISL_1799885, EPI_ISL_1799774, EPI_ISL_1799883, EPI_ISL_1800175, EPI_ISL_1800161, EPI_ISL_1800300, EPI_ISL_1800171, EPI_ISL_1800086, EPI_ISL_1800173, EPI_ISL_1800172, EPI_ISL_1800168, EPI_ISL_1800174, EPI_ISL_1800176, EPI_ISL_1800166, EPI_ISL_1800302, EPI_ISL_1800231, EPI_ISL_1800232, EPI_ISL_1800162, EPI_ISL_1800089, EPI_ISL_1800303, EPI_ISL_1800088, EPI_ISL_1800495, EPI_ISL_1800545, EPI_ISL_1800540, EPI_ISL_1800539, EPI_ISL_1800415, EPI_ISL_1800499, EPI_ISL_1800422, EPI_ISL_1800501, EPI_ISL_1800496, EPI_ISL_1800448, EPI_ISL_1800544, EPI_ISL_1800449, EPI_ISL_1800498, EPI_ISL_1800416, EPI_ISL_1800676, EPI_ISL_1800638, EPI_ISL_1800628, EPI_ISL_1800639, EPI_ISL_1800667, EPI_ISL_1800671, EPI_ISL_1800677, EPI_ISL_1800635, EPI_ISL_1800675, EPI_ISL_1800629, EPI_ISL_1800668, EPI_ISL_1800613, EPI_ISL_1800674, EPI_ISL_1800612, EPI_ISL_1800641, EPI_ISL_1800673, EPI_ISL_1800640, EPI_ISL_1800634, EPI_ISL_1800990, EPI_ISL_1800997, EPI_ISL_1801976, EPI_ISL_1801853, EPI_ISL_1801704, EPI_ISL_1801809, EPI_ISL_1801855, EPI_ISL_1801834, EPI_ISL_1801769, EPI_ISL_1802101, EPI_ISL_1802108, EPI_ISL_1802256, EPI_ISL_1802258, EPI_ISL_1802255, EPI_ISL_1802109, EPI_ISL_1802099, EPI_ISL_1802249, EPI_ISL_1802100, EPI_ISL_1802260, EPI_ISL_1802526, EPI_ISL_1802578, EPI_ISL_1802594, EPI_ISL_1802604, EPI_ISL_1802519, EPI_ISL_1802534, EPI_ISL_1802598, EPI_ISL_1802597, EPI_ISL_1802518, EPI_ISL_1802581, EPI_ISL_1802599, EPI_ISL_1802433, EPI_ISL_1802593, EPI_ISL_1802591, EPI_ISL_1802579, EPI_ISL_1802525, EPI_ISL_1802523, EPI_ISL_1802444, EPI_ISL_1802437, EPI_ISL_1802592, EPI_ISL_1802438, EPI_ISL_1802605, EPI_ISL_1802443, EPI_ISL_1802434, EPI_ISL_1802606, EPI_ISL_1802441, EPI_ISL_1925778, EPI_ISL_1925777, EPI_ISL_1925779, EPI_ISL_1926288, EPI_ISL_1926289, EPI_ISL_1926255, EPI_ISL_1926722, EPI_ISL_1926740, EPI_ISL_1926747, EPI_ISL_1926742, EPI_ISL_1926736, EPI_ISL_1926754, EPI_ISL_1926733, EPI_ISL_1926746, EPI_ISL_1926707, EPI_ISL_1926743, EPI_ISL_1926750, EPI_ISL_1926734, EPI_ISL_1926739, EPI_ISL_1926745, EPI_ISL_1926721, EPI_ISL_1926662, EPI_ISL_1926744, EPI_ISL_1926741, EPI_ISL_1926881, EPI_ISL_1927529, EPI_ISL_1927532, EPI_ISL_1926879, EPI_ISL_1927535, EPI_ISL_1927179, EPI_ISL_1927399, EPI_ISL_1926864, EPI_ISL_1928776, EPI_ISL_1928778, EPI_ISL_1928858, EPI_ISL_1928861, EPI_ISL_1928848, EPI_ISL_1928724, EPI_ISL_1928846, EPI_ISL_1928769, EPI_ISL_1928997, EPI_ISL_1928770, EPI_ISL_1928773, EPI_ISL_1928857, EPI_ISL_1928775, EPI_ISL_1928855, EPI_ISL_1928851, EPI_ISL_1928772, EPI_ISL_1928856, EPI_ISL_1928768, EPI_ISL_1928852, EPI_ISL_1928753, EPI_ISL_1928774, EPI_ISL_1928844, EPI_ISL_1928767, EPI_ISL_1929009, EPI_ISL_1928850, EPI_ISL_1928996, EPI_ISL_1928760, EPI_ISL_1930724, EPI_ISL_1930718, EPI_ISL_1930672, EPI_ISL_1930717, EPI_ISL_1930713, EPI_ISL_1930684, EPI_ISL_1930865, EPI_ISL_1930841, EPI_ISL_1931189, EPI_ISL_1930843, EPI_ISL_1931218, EPI_ISL_1931307, EPI_ISL_1931302, EPI_ISL_1931303, EPI_ISL_1931880, EPI_ISL_1931802, EPI_ISL_1931888, EPI_ISL_1931845, EPI_ISL_2044183, EPI_ISL_2044184, EPI_ISL_2044195, EPI_ISL_2044185, EPI_ISL_2044186, EPI_ISL_2044182, EPI_ISL_2044093, EPI_ISL_2044194, EPI_ISL_2044314, EPI_ISL_2044329, EPI_ISL_2044325, EPI_ISL_2044328, EPI_ISL_2044331, EPI_ISL_2044561, EPI_ISL_2044573, EPI_ISL_2044560, EPI_ISL_2044567, EPI_ISL_2044557, EPI_ISL_2044556, EPI_ISL_2044566, EPI_ISL_2044559, EPI_ISL_2044558, EPI_ISL_2044569, EPI_ISL_2044568, EPI_ISL_2044708, EPI_ISL_2044707, EPI_ISL_2044990, EPI_ISL_2045355, EPI_ISL_2045367, EPI_ISL_2045372, EPI_ISL_2045383, EPI_ISL_2045364, EPI_ISL_2045365, EPI_ISL_2045360, EPI_ISL_2045376, EPI_ISL_2045426, EPI_ISL_2045375, EPI_ISL_2045264, EPI_ISL_2045363, EPI_ISL_2045378, EPI_ISL_2045366, EPI_ISL_2045368, EPI_ISL_2045377, EPI_ISL_2045326, EPI_ISL_2045667, EPI_ISL_2045968, EPI_ISL_2046331, EPI_ISL_2046115, EPI_ISL_2046237, EPI_ISL_2046238, EPI_ISL_2046193, EPI_ISL_2046343, EPI_ISL_2046239, EPI_ISL_2046461, EPI_ISL_2046483, EPI_ISL_2046606, EPI_ISL_2046678, EPI_ISL_2046707, EPI_ISL_2046708, EPI_ISL_2046646, EPI_ISL_2046757, EPI_ISL_2182501, EPI_ISL_2183939, EPI_ISL_2184036, EPI_ISL_2183952, EPI_ISL_2183949, EPI_ISL_2184039, EPI_ISL_2184050, EPI_ISL_2184045, EPI_ISL_2183951, EPI_ISL_2184041, EPI_ISL_2183944, EPI_ISL_2184038, EPI_ISL_2183950, EPI_ISL_2183943, EPI_ISL_2184046, EPI_ISL_2183526, EPI_ISL_2184037, EPI_ISL_2183940, EPI_ISL_2184227, EPI_ISL_2184294, EPI_ISL_2184293, EPI_ISL_2184229, EPI_ISL_2184358, EPI_ISL_2184591, EPI_ISL_2184676, EPI_ISL_2184780, EPI_ISL_2184770, EPI_ISL_2184678, EPI_ISL_2184651, EPI_ISL_2184677, EPI_ISL_2184959, EPI_ISL_2185184, EPI_ISL_2185189, EPI_ISL_2185136, EPI_ISL_2185190, EPI_ISL_2185403, EPI_ISL_2185379, EPI_ISL_2185402, EPI_ISL_2185401, EPI_ISL_2185412, EPI_ISL_2185400, EPI_ISL_2185306, EPI_ISL_2185313, EPI_ISL_2305135, EPI_ISL_2304807, EPI_ISL_2304810, EPI_ISL_2305162, EPI_ISL_2305301, EPI_ISL_2305358, EPI_ISL_2305294, EPI_ISL_2305357, EPI_ISL_2305215, EPI_ISL_2305607, EPI_ISL_2305425, EPI_ISL_2305608, EPI_ISL_2305703, EPI_ISL_2305702, EPI_ISL_2305902, EPI_ISL_2305705, EPI_ISL_2305882, EPI_ISL_2306176, EPI_ISL_2306184, EPI_ISL_2306339, EPI_ISL_2306178, EPI_ISL_2306177, EPI_ISL_2306179, EPI_ISL_2306517, EPI_ISL_2306448, EPI_ISL_2306573, EPI_ISL_2306516, EPI_ISL_2306649, EPI_ISL_2306518, EPI_ISL_2306450, EPI_ISL_2306451, EPI_ISL_2324472, EPI_ISL_2324549, EPI_ISL_2324573, EPI_ISL_1548148, EPI_ISL_1461820, EPI_ISL_1548131, EPI_ISL_1548145, EPI_ISL_1548149, EPI_ISL_1461822, EPI_ISL_1548132, EPI_ISL_1548146, EPI_ISL_1461823, EPI_ISL_1548147, EPI_ISL_1461821, EPI_ISL_1461773, EPI_ISL_1461774, EPI_ISL_1548150, EPI_ISL_1549235, EPI_ISL_1513840, EPI_ISL_1513848, EPI_ISL_1513847, EPI_ISL_1513838, EPI_ISL_1549233, EPI_ISL_1549241, EPI_ISL_1513778, EPI_ISL_1549232, EPI_ISL_1549236, EPI_ISL_1549237, EPI_ISL_1513841, EPI_ISL_1513842, EPI_ISL_1513843, EPI_ISL_1549242, EPI_ISL_1513837, EPI_ISL_1549230, EPI_ISL_1513839, EPI_ISL_1549231, EPI_ISL_1514834, EPI_ISL_1514800, EPI_ISL_1514799, EPI_ISL_1549805, EPI_ISL_1549806, EPI_ISL_1514762, EPI_ISL_1514761, EPI_ISL_1514804, EPI_ISL_1549797, EPI_ISL_1514960, EPI_ISL_1549870, EPI_ISL_1514878, EPI_ISL_1514958, EPI_ISL_1549833, EPI_ISL_1549868, EPI_ISL_1549869, EPI_ISL_1514959, EPI_ISL_1514876, EPI_ISL_1514877, EPI_ISL_1514957, EPI_ISL_1515078, EPI_ISL_1515267, EPI_ISL_1550022, EPI_ISL_1550020, EPI_ISL_1515297, EPI_ISL_1549997, EPI_ISL_1549996, EPI_ISL_1549993, EPI_ISL_1549995, EPI_ISL_1550021, EPI_ISL_1550023, EPI_ISL_1549994, EPI_ISL_1515344, EPI_ISL_1550081, EPI_ISL_1515343, EPI_ISL_1515345, EPI_ISL_1515538, EPI_ISL_1550188, EPI_ISL_1550229, EPI_ISL_1515543, EPI_ISL_1550230, EPI_ISL_1550172, EPI_ISL_1515542, EPI_ISL_1515537, EPI_ISL_1515544, EPI_ISL_1515540, EPI_ISL_1515566, EPI_ISL_1550186, EPI_ISL_1550174, EPI_ISL_1515536, EPI_ISL_1550176, EPI_ISL_1550189, EPI_ISL_1515576, EPI_ISL_1550216, EPI_ISL_1550187, EPI_ISL_1550217, EPI_ISL_1515539, EPI_ISL_1550173, EPI_ISL_1515541, EPI_ISL_1515752, EPI_ISL_1515660, EPI_ISL_1550374, EPI_ISL_1550270, EPI_ISL_1550356, EPI_ISL_1550354, EPI_ISL_1515688, EPI_ISL_1550350, EPI_ISL_1550313, EPI_ISL_1550351, EPI_ISL_1550268, EPI_ISL_1550353, EPI_ISL_1550315, EPI_ISL_1550314, EPI_ISL_1550355, EPI_ISL_1515689, EPI_ISL_1550348, EPI_ISL_1550352, EPI_ISL_1515743, EPI_ISL_1550373, EPI_ISL_1515687, EPI_ISL_1550269, EPI_ISL_1550312, EPI_ISL_1550349, EPI_ISL_1515742, EPI_ISL_1612006, EPI_ISL_1612080, EPI_ISL_1612123, EPI_ISL_1612182, EPI_ISL_1612179, EPI_ISL_1612224, EPI_ISL_1612124, EPI_ISL_1612125, EPI_ISL_1612003, EPI_ISL_1612005, EPI_ISL_1612225, EPI_ISL_1612009, EPI_ISL_1612007, EPI_ISL_1612226, EPI_ISL_1612180, EPI_ISL_1612121, EPI_ISL_1612082, EPI_ISL_1612127, EPI_ISL_1612086, EPI_ISL_1612087, EPI_ISL_1612222, EPI_ISL_1612185, EPI_ISL_1612229, EPI_ISL_1612184, EPI_ISL_1612187, EPI_ISL_1612077, EPI_ISL_1612084, EPI_ISL_1612079, EPI_ISL_1612081, EPI_ISL_1612228, EPI_ISL_1612122, EPI_ISL_1612004, EPI_ISL_1612076, EPI_ISL_1612186, EPI_ISL_1612126, EPI_ISL_1612223, EPI_ISL_1612085, EPI_ISL_1612008, EPI_ISL_1612078, EPI_ISL_1612227, EPI_ISL_1612183, EPI_ISL_1612181, EPI_ISL_1612503, EPI_ISL_1612387, EPI_ISL_1612499, EPI_ISL_1612299, EPI_ISL_1612388, EPI_ISL_1612389, EPI_ISL_1612298, EPI_ISL_1612502, EPI_ISL_1612500, EPI_ISL_1612300, EPI_ISL_1612383, EPI_ISL_1612385, EPI_ISL_1612391, EPI_ISL_1612301, EPI_ISL_1612504, EPI_ISL_1612501, EPI_ISL_1612754, EPI_ISL_1612662, EPI_ISL_1612756, EPI_ISL_1612758, EPI_ISL_1612757, EPI_ISL_1612755, EPI_ISL_1612660, EPI_ISL_1684434, EPI_ISL_1684424, EPI_ISL_1684443, EPI_ISL_1684561, EPI_ISL_1684552, EPI_ISL_1684439, EPI_ISL_1684554, EPI_ISL_1684438, EPI_ISL_1684425, EPI_ISL_1684430, EPI_ISL_1684562, EPI_ISL_1684621, EPI_ISL_1684444, EPI_ISL_1684557, EPI_ISL_1684440, EPI_ISL_1684546, EPI_ISL_1684622, EPI_ISL_1684436, EPI_ISL_1684549, EPI_ISL_1684431, EPI_ISL_1684543, EPI_ISL_1684432, EPI_ISL_1684563, EPI_ISL_1684437, EPI_ISL_1684433, EPI_ISL_1684545, EPI_ISL_1684623, EPI_ISL_1684548, EPI_ISL_1684559, EPI_ISL_1684550, EPI_ISL_1684558, EPI_ISL_1684625, EPI_ISL_1684387, EPI_ISL_1684553, EPI_ISL_1684388, EPI_ISL_1684626, EPI_ISL_1684547, EPI_ISL_1684429, EPI_ISL_1684428, EPI_ISL_1684619, EPI_ISL_1684555, EPI_ISL_1684544, EPI_ISL_1684556, EPI_ISL_1684551, EPI_ISL_1684620, EPI_ISL_1684878, EPI_ISL_1684663, EPI_ISL_1684825, EPI_ISL_1684828, EPI_ISL_1684879, EPI_ISL_1684877, EPI_ISL_1684754, EPI_ISL_1684708, EPI_ISL_1684818, EPI_ISL_1684756, EPI_ISL_1684823, EPI_ISL_1684826, EPI_ISL_1684820, EPI_ISL_1684831, EPI_ISL_1684824, EPI_ISL_1684821, EPI_ISL_1684662, EPI_ISL_1684880, EPI_ISL_1684829, EPI_ISL_1684819, EPI_ISL_1684881, EPI_ISL_1684830, EPI_ISL_1684832, EPI_ISL_1684827, EPI_ISL_1684822, EPI_ISL_1684817, EPI_ISL_1684755, EPI_ISL_1684661, EPI_ISL_1685028, EPI_ISL_1685020, EPI_ISL_1685032, EPI_ISL_1684981, EPI_ISL_1685024, EPI_ISL_1684974, EPI_ISL_1684983, EPI_ISL_1685019, EPI_ISL_1685018, EPI_ISL_1685034, EPI_ISL_1685025, EPI_ISL_1685031, EPI_ISL_1684973, EPI_ISL_1684984, EPI_ISL_1685027, EPI_ISL_1684982, EPI_ISL_1684980, EPI_ISL_1685026, EPI_ISL_1685033, EPI_ISL_1798276, EPI_ISL_1798399, EPI_ISL_1798278, EPI_ISL_1798403, EPI_ISL_1798225, EPI_ISL_1798224, EPI_ISL_1798226, EPI_ISL_1798397, EPI_ISL_1798273, EPI_ISL_1798219, EPI_ISL_1798271, EPI_ISL_1798395, EPI_ISL_1798274, EPI_ISL_1798401, EPI_ISL_1798275, EPI_ISL_1798223, EPI_ISL_1798272, EPI_ISL_1798227, EPI_ISL_1798220, EPI_ISL_1798393, EPI_ISL_1798221, EPI_ISL_1798222, EPI_ISL_1798270, EPI_ISL_1798269, EPI_ISL_1798651, EPI_ISL_1798711, EPI_ISL_1798709, EPI_ISL_1798775, EPI_ISL_1798655, EPI_ISL_1798968, EPI_ISL_1798971, EPI_ISL_1798973, EPI_ISL_1798965, EPI_ISL_1798966, EPI_ISL_1798967, EPI_ISL_1798972, EPI_ISL_1799171, EPI_ISL_1799213, EPI_ISL_1799182, EPI_ISL_1799172, EPI_ISL_1799173, EPI_ISL_1799156, EPI_ISL_1799183, EPI_ISL_1799170, EPI_ISL_1799189, EPI_ISL_1799258, EPI_ISL_1799181, EPI_ISL_1799155, EPI_ISL_1799176, EPI_ISL_1799180, EPI_ISL_1799467, EPI_ISL_1799355, EPI_ISL_1799463, EPI_ISL_1799354, EPI_ISL_1799356, EPI_ISL_1799352, EPI_ISL_1799466, EPI_ISL_1799294, EPI_ISL_1799464, EPI_ISL_1799351, EPI_ISL_1799465, EPI_ISL_1799433, EPI_ISL_1799293, EPI_ISL_1799295, EPI_ISL_1799353, EPI_ISL_1799587, EPI_ISL_1799584, EPI_ISL_1799590, EPI_ISL_1799574, EPI_ISL_1799628, EPI_ISL_1799573, EPI_ISL_1799629, EPI_ISL_1799516, EPI_ISL_1799576, EPI_ISL_1799579, EPI_ISL_1799575, EPI_ISL_1799517, EPI_ISL_1799578, EPI_ISL_1799519, EPI_ISL_1799580, EPI_ISL_1799588, EPI_ISL_1799581, EPI_ISL_1799583, EPI_ISL_1799627, EPI_ISL_1799518, EPI_ISL_1799571, EPI_ISL_1799631, EPI_ISL_1799585, EPI_ISL_1799586, EPI_ISL_1799577, EPI_ISL_1799572, EPI_ISL_1799589, EPI_ISL_1799630, EPI_ISL_1799570, EPI_ISL_1799582, EPI_ISL_1800055, EPI_ISL_1800698, EPI_ISL_1930777, EPI_ISL_1930729, EPI_ISL_1930778, EPI_ISL_1930780, EPI_ISL_1930781, EPI_ISL_1930731, EPI_ISL_1930779, EPI_ISL_1930730, EPI_ISL_1930782, EPI_ISL_1930741, EPI_ISL_1930694, EPI_ISL_1930742, EPI_ISL_1931161, EPI_ISL_1930943, EPI_ISL_1930922, EPI_ISL_1930946, EPI_ISL_1931186, EPI_ISL_1931183, EPI_ISL_1930955, EPI_ISL_1931155, EPI_ISL_1931152, EPI_ISL_1930952, EPI_ISL_1931160, EPI_ISL_1931158, EPI_ISL_1930940, EPI_ISL_1931076, EPI_ISL_1931079, EPI_ISL_1930949, EPI_ISL_1930925, EPI_ISL_1930803, EPI_ISL_1931154, EPI_ISL_1931185, EPI_ISL_1930931, EPI_ISL_1931086, EPI_ISL_1930928, EPI_ISL_1931157, EPI_ISL_1931082, EPI_ISL_1930937, EPI_ISL_1930958, EPI_ISL_1930934, EPI_ISL_1931346, EPI_ISL_1931348, EPI_ISL_1931343, EPI_ISL_1931192, EPI_ISL_1931351, EPI_ISL_1931476, EPI_ISL_1931473, EPI_ISL_1931423, EPI_ISL_1931479, EPI_ISL_1931572, EPI_ISL_1931724, EPI_ISL_1931691, EPI_ISL_1931570, EPI_ISL_1931726, EPI_ISL_1931573, EPI_ISL_1931981, EPI_ISL_1931985, EPI_ISL_1931982, EPI_ISL_1931964, EPI_ISL_1931967, EPI_ISL_1931983, EPI_ISL_2046082, EPI_ISL_2046046, EPI_ISL_2046051, EPI_ISL_2046006, EPI_ISL_2046030, EPI_ISL_2046005, EPI_ISL_2046007, EPI_ISL_2046085, EPI_ISL_2046045, EPI_ISL_2046048, EPI_ISL_2046050, EPI_ISL_2046049, EPI_ISL_2046398, EPI_ISL_2046394, EPI_ISL_2046292, EPI_ISL_2046288, EPI_ISL_2046404, EPI_ISL_2046291, EPI_ISL_2046286, EPI_ISL_2046407, EPI_ISL_2046408, EPI_ISL_2046150, EPI_ISL_2046406, EPI_ISL_2046403, EPI_ISL_2046401, EPI_ISL_2046397, EPI_ISL_2046402, EPI_ISL_2046395, EPI_ISL_2046399, EPI_ISL_2046283, EPI_ISL_2046284, EPI_ISL_2046396, EPI_ISL_2046405, EPI_ISL_2046285, EPI_ISL_2046287, EPI_ISL_2046393, EPI_ISL_2046400, EPI_ISL_2046621, EPI_ISL_2046590, EPI_ISL_2046632, EPI_ISL_2046510, EPI_ISL_2046589, EPI_ISL_2046634, EPI_ISL_2046624, EPI_ISL_2046626, EPI_ISL_2046588, EPI_ISL_2046628, EPI_ISL_2046509, EPI_ISL_2046625, EPI_ISL_2046620, EPI_ISL_2046745, EPI_ISL_2046746, EPI_ISL_2046808, EPI_ISL_2046807, EPI_ISL_2046747, EPI_ISL_2046744, EPI_ISL_2046682, EPI_ISL_2046749, EPI_ISL_2046748, EPI_ISL_2183876, EPI_ISL_2184987, EPI_ISL_2185024, EPI_ISL_2184993, EPI_ISL_2185023, EPI_ISL_2185022, EPI_ISL_2184990, EPI_ISL_2184989, EPI_ISL_2185025, EPI_ISL_2184992, EPI_ISL_2185026, EPI_ISL_2185168, EPI_ISL_2185038, EPI_ISL_2185213, EPI_ISL_2185212, EPI_ISL_2185526, EPI_ISL_2185525, EPI_ISL_2185524, EPI_ISL_2185399, EPI_ISL_2185523, EPI_ISL_2304904, EPI_ISL_2305128, EPI_ISL_2305045, EPI_ISL_2305130, EPI_ISL_2305129, EPI_ISL_2305131, EPI_ISL_2305259, EPI_ISL_2305398, EPI_ISL_2305381, EPI_ISL_2305258, EPI_ISL_2305257, EPI_ISL_2305652, EPI_ISL_2305651, EPI_ISL_1481109, EPI_ISL_1481419, EPI_ISL_1481418, EPI_ISL_1481357, EPI_ISL_1548227, EPI_ISL_1461883, EPI_ISL_1461978, EPI_ISL_1548174, EPI_ISL_1461921, EPI_ISL_1548226, EPI_ISL_1462205, EPI_ISL_1462101, EPI_ISL_1462105, EPI_ISL_1548292, EPI_ISL_1548293, EPI_ISL_1548348, EPI_ISL_1462053, EPI_ISL_1548314, EPI_ISL_1548315, EPI_ISL_1548316, EPI_ISL_1462159, EPI_ISL_1462055, EPI_ISL_1463067, EPI_ISL_1513683, EPI_ISL_1549172, EPI_ISL_1513689, EPI_ISL_1549171, EPI_ISL_1549557, EPI_ISL_1549556, EPI_ISL_1549476, EPI_ISL_1514361, EPI_ISL_1549685, EPI_ISL_1514273, EPI_ISL_1514360, EPI_ISL_1514362, EPI_ISL_1514295, EPI_ISL_1549715, EPI_ISL_1514465, EPI_ISL_1515364, EPI_ISL_1550067, EPI_ISL_1550066, EPI_ISL_1515484, EPI_ISL_1515611, EPI_ISL_1608877, EPI_ISL_1608875, EPI_ISL_1609163, EPI_ISL_1609162, EPI_ISL_1609143, EPI_ISL_1609981, EPI_ISL_1611289, EPI_ISL_1611194, EPI_ISL_1611288, EPI_ISL_1611193, EPI_ISL_1611200, EPI_ISL_1611198, EPI_ISL_1611202, EPI_ISL_1611196, EPI_ISL_1611197, EPI_ISL_1611755, EPI_ISL_1611752, EPI_ISL_1611754, EPI_ISL_1611756, EPI_ISL_1612251, EPI_ISL_1612058, EPI_ISL_1612162, EPI_ISL_1612209, EPI_ISL_1612061, EPI_ISL_1612170, EPI_ISL_1612250, EPI_ISL_1612165, EPI_ISL_1612111, EPI_ISL_1612253, EPI_ISL_1612655, EPI_ISL_1612764, EPI_ISL_1612823, EPI_ISL_1612765, EPI_ISL_1612656, EPI_ISL_1612767, EPI_ISL_1612653, EPI_ISL_1612763, EPI_ISL_1612654, EPI_ISL_1612762, EPI_ISL_1612766, EPI_ISL_1681929, EPI_ISL_1682033, EPI_ISL_1683475, EPI_ISL_1683472, EPI_ISL_1683479, EPI_ISL_1683484, EPI_ISL_1684605, EPI_ISL_1684522, EPI_ISL_1684517, EPI_ISL_1684518, EPI_ISL_1684610, EPI_ISL_1684604, EPI_ISL_1684609, EPI_ISL_1684519, EPI_ISL_1684521, EPI_ISL_1684611, EPI_ISL_1684697, EPI_ISL_1684860, EPI_ISL_1684837, EPI_ISL_1684696, EPI_ISL_1684640, EPI_ISL_1684859, EPI_ISL_1684862, EPI_ISL_1684787, EPI_ISL_1684790, EPI_ISL_1684641, EPI_ISL_1684639, EPI_ISL_1684698, EPI_ISL_1684789, EPI_ISL_1684861, EPI_ISL_1684739, EPI_ISL_1684655, EPI_ISL_1685023, EPI_ISL_1798677, EPI_ISL_1798467, EPI_ISL_1798578, EPI_ISL_1798627, EPI_ISL_1798673, EPI_ISL_1798647, EPI_ISL_1798630, EPI_ISL_1798675, EPI_ISL_1798679, EPI_ISL_1798623, EPI_ISL_1798621, EPI_ISL_1799061, EPI_ISL_1799091, EPI_ISL_1799060, EPI_ISL_1799195, EPI_ISL_1799268, EPI_ISL_1799243, EPI_ISL_1799196, EPI_ISL_1799199, EPI_ISL_1799228, EPI_ISL_1799200, EPI_ISL_1799229, EPI_ISL_1799245, EPI_ISL_1799342, EPI_ISL_1799281, EPI_ISL_1799396, EPI_ISL_1799341, EPI_ISL_1799681, EPI_ISL_1799852, EPI_ISL_1799677, EPI_ISL_1799682, EPI_ISL_1799791, EPI_ISL_1799676, EPI_ISL_1799836, EPI_ISL_1799853, EPI_ISL_1799854, EPI_ISL_1800429, EPI_ISL_1800423, EPI_ISL_1800424, EPI_ISL_1802160, EPI_ISL_1802267, EPI_ISL_1925744, EPI_ISL_1930770, EPI_ISL_1931143, EPI_ISL_1930986, EPI_ISL_1930982, EPI_ISL_1931142, EPI_ISL_1931140, EPI_ISL_1931437, EPI_ISL_1931248, EPI_ISL_1931213, EPI_ISL_1931208, EPI_ISL_1931211, EPI_ISL_1931319, EPI_ISL_1931209, EPI_ISL_1931214, EPI_ISL_1931720, EPI_ISL_1931796, EPI_ISL_1931961, EPI_ISL_1931763, EPI_ISL_1931957, EPI_ISL_1931793, EPI_ISL_1931956, EPI_ISL_1931791, EPI_ISL_1932015, EPI_ISL_2046074, EPI_ISL_2046035, EPI_ISL_2046075, EPI_ISL_2046369, EPI_ISL_2046212, EPI_ISL_2046371, EPI_ISL_2046197, EPI_ISL_2046367, EPI_ISL_2046370, EPI_ISL_2046215, EPI_ISL_2046213, EPI_ISL_2046576, EPI_ISL_2046575, EPI_ISL_2046648, EPI_ISL_2046722, EPI_ISL_2046809, EPI_ISL_2046667, EPI_ISL_2046721, EPI_ISL_2183908, EPI_ISL_2183914, EPI_ISL_2183909, EPI_ISL_2183907, EPI_ISL_2183916, EPI_ISL_2185020, EPI_ISL_2184937, EPI_ISL_2184938, EPI_ISL_2185018, EPI_ISL_2184939, EPI_ISL_2185128, EPI_ISL_2185130, EPI_ISL_2185205, EPI_ISL_2185127, EPI_ISL_2185132, EPI_ISL_2185375, EPI_ISL_2185373, EPI_ISL_2185366, EPI_ISL_2185514, EPI_ISL_2185301, EPI_ISL_2185374, EPI_ISL_2304861, EPI_ISL_2304857, EPI_ISL_2304858, EPI_ISL_2304902, EPI_ISL_2305156, EPI_ISL_2305235, EPI_ISL_2305634, EPI_ISL_2305592, EPI_ISL_2305630, EPI_ISL_2305594, EPI_ISL_2305629, EPI_ISL_2305492, EPI_ISL_2305635, EPI_ISL_2305491, EPI_ISL_2306351, EPI_ISL_2306161, EPI_ISL_1481345, EPI_ISL_1462322, EPI_ISL_1548698, EPI_ISL_1548596, EPI_ISL_1548699, EPI_ISL_1548687, EPI_ISL_1462752, EPI_ISL_1462741, EPI_ISL_1462869, EPI_ISL_1462870, EPI_ISL_1462929, EPI_ISL_1462872, EPI_ISL_1462871, EPI_ISL_1462858, EPI_ISL_1462905, EPI_ISL_1462930, EPI_ISL_1549405, EPI_ISL_1610859, EPI_ISL_1611045, EPI_ISL_1680659, EPI_ISL_1680965, EPI_ISL_1681088, EPI_ISL_1681067, EPI_ISL_1681379, EPI_ISL_1681373, EPI_ISL_1681391, EPI_ISL_1681247, EPI_ISL_1681611, EPI_ISL_1681609, EPI_ISL_1681613, EPI_ISL_1801236, EPI_ISL_1801377, EPI_ISL_1802015, EPI_ISL_1802363, EPI_ISL_1926394, EPI_ISL_1926610, EPI_ISL_1929776, EPI_ISL_1929487, EPI_ISL_2045642, EPI_ISL_2045531, EPI_ISL_2045812, EPI_ISL_2182121, EPI_ISL_2182123, EPI_ISL_2182118, EPI_ISL_2181898, EPI_ISL_2183358, EPI_ISL_2183355, EPI_ISL_2307025, EPI_ISL_2306932, EPI_ISL_2307037, EPI_ISL_1514812, EPI_ISL_1514837, EPI_ISL_1515101, EPI_ISL_1515250, EPI_ISL_1515693, EPI_ISL_1550364, EPI_ISL_1612535, EPI_ISL_1612530, EPI_ISL_1612788, EPI_ISL_1798338, EPI_ISL_1799083, EPI_ISL_1799025, EPI_ISL_1799093, EPI_ISL_1799219, EPI_ISL_1931296, EPI_ISL_1931403, EPI_ISL_1931670, EPI_ISL_2185362, EPI_ISL_2185363, EPI_ISL_2305081, EPI_ISL_2304831, EPI_ISL_2305269, EPI_ISL_1481150, EPI_ISL_1481141, EPI_ISL_1481153, EPI_ISL_1481142, EPI_ISL_1481229, EPI_ISL_1481212, EPI_ISL_1481285, EPI_ISL_1481284, EPI_ISL_1481286, EPI_ISL_1481275, EPI_ISL_1481510, EPI_ISL_1481511, EPI_ISL_1481496, EPI_ISL_1481506, EPI_ISL_1461767, EPI_ISL_1461718, EPI_ISL_1548129, EPI_ISL_1548122, EPI_ISL_1461785, EPI_ISL_1461749, EPI_ISL_1548130, EPI_ISL_1461736, EPI_ISL_1461768, EPI_ISL_1461769, EPI_ISL_1461737, EPI_ISL_1462256, EPI_ISL_1462285, EPI_ISL_1462283, EPI_ISL_1548387, EPI_ISL_1462250, EPI_ISL_1548386, EPI_ISL_1462247, EPI_ISL_1462231, EPI_ISL_1462255, EPI_ISL_1548427, EPI_ISL_1462321, EPI_ISL_1462302, EPI_ISL_1462301, EPI_ISL_1548443, EPI_ISL_1462289, EPI_ISL_1462364, EPI_ISL_1548405, EPI_ISL_1548422, EPI_ISL_1462367, EPI_ISL_1462318, EPI_ISL_1462295, EPI_ISL_1462370, EPI_ISL_1462298, EPI_ISL_1548406, EPI_ISL_1548419, EPI_ISL_1548420, EPI_ISL_1462292, EPI_ISL_1462300, EPI_ISL_1462366, EPI_ISL_1462291, EPI_ISL_1548407, EPI_ISL_1548428, EPI_ISL_1462293, EPI_ISL_1462368, EPI_ISL_1462320, EPI_ISL_1462369, EPI_ISL_1548421, EPI_ISL_1548408, EPI_ISL_1462330, EPI_ISL_1462317, EPI_ISL_1462365, EPI_ISL_1462319, EPI_ISL_1548404, EPI_ISL_1462329, EPI_ISL_1462296, EPI_ISL_1548444, EPI_ISL_1462630, EPI_ISL_1462677, EPI_ISL_1462759, EPI_ISL_1548632, EPI_ISL_1462680, EPI_ISL_1462622, EPI_ISL_1548582, EPI_ISL_1462681, EPI_ISL_1462678, EPI_ISL_1462682, EPI_ISL_1548584, EPI_ISL_1548634, EPI_ISL_1462628, EPI_ISL_1548539, EPI_ISL_1462626, EPI_ISL_1462625, EPI_ISL_1548633, EPI_ISL_1548580, EPI_ISL_1548583, EPI_ISL_1462590, EPI_ISL_1548640, EPI_ISL_1462683, EPI_ISL_1548641, EPI_ISL_1462586, EPI_ISL_1462629, EPI_ISL_1462667, EPI_ISL_1548538, EPI_ISL_1462627, EPI_ISL_1462679, EPI_ISL_1462592, EPI_ISL_1548581, EPI_ISL_1548766, EPI_ISL_1548841, EPI_ISL_1462949, EPI_ISL_1548805, EPI_ISL_1462879, EPI_ISL_1548840, EPI_ISL_1548838, EPI_ISL_1462895, EPI_ISL_1462920, EPI_ISL_1548839, EPI_ISL_1548837, EPI_ISL_1462921, EPI_ISL_1462932, EPI_ISL_1463144, EPI_ISL_1548877, EPI_ISL_1548941, EPI_ISL_1462992, EPI_ISL_1462987, EPI_ISL_1548883, EPI_ISL_1548878, EPI_ISL_1548925, EPI_ISL_1463012, EPI_ISL_1548919, EPI_ISL_1462985, EPI_ISL_1463033, EPI_ISL_1462996, EPI_ISL_1463065, EPI_ISL_1463002, EPI_ISL_1548885, EPI_ISL_1463011, EPI_ISL_1548940, EPI_ISL_1462972, EPI_ISL_1463041, EPI_ISL_1463022, EPI_ISL_1463040, EPI_ISL_1463035, EPI_ISL_1462968, EPI_ISL_1548936, EPI_ISL_1463160, EPI_ISL_1463063, EPI_ISL_1463051, EPI_ISL_1462969, EPI_ISL_1463042, EPI_ISL_1463009, EPI_ISL_1463056, EPI_ISL_1462998, EPI_ISL_1463138, EPI_ISL_1462991, EPI_ISL_1463001, EPI_ISL_1462988, EPI_ISL_1462979, EPI_ISL_1548926, EPI_ISL_1549001, EPI_ISL_1462986, EPI_ISL_1463013, EPI_ISL_1463020, EPI_ISL_1463062, EPI_ISL_1463034, EPI_ISL_1463010, EPI_ISL_1463143, EPI_ISL_1462971, EPI_ISL_1463000, EPI_ISL_1462970, EPI_ISL_1549149, EPI_ISL_1549269, EPI_ISL_1513936, EPI_ISL_1513928, EPI_ISL_1549301, EPI_ISL_1514365, EPI_ISL_1549627, EPI_ISL_1549661, EPI_ISL_1514367, EPI_ISL_1514390, EPI_ISL_1514366, EPI_ISL_1549658, EPI_ISL_1514368, EPI_ISL_1549654, EPI_ISL_1549662, EPI_ISL_1549642, EPI_ISL_1549660, EPI_ISL_1549600, EPI_ISL_1514398, EPI_ISL_1514382, EPI_ISL_1514537, EPI_ISL_1549738, EPI_ISL_1514504, EPI_ISL_1514441, EPI_ISL_1549711, EPI_ISL_1514507, EPI_ISL_1514549, EPI_ISL_1514529, EPI_ISL_1514479, EPI_ISL_1514513, EPI_ISL_1695009, EPI_ISL_1514444, EPI_ISL_1514438, EPI_ISL_1514474, EPI_ISL_1514460, EPI_ISL_1514448, EPI_ISL_1514440, EPI_ISL_1549717, EPI_ISL_1514485, EPI_ISL_1514508, EPI_ISL_1514437, EPI_ISL_1514462, EPI_ISL_1514433, EPI_ISL_1514542, EPI_ISL_1549737, EPI_ISL_1549739, EPI_ISL_1514497, EPI_ISL_1514475, EPI_ISL_1514459, EPI_ISL_1514461, EPI_ISL_1514514, EPI_ISL_1695012, EPI_ISL_1514487, EPI_ISL_1514477, EPI_ISL_1514523, EPI_ISL_1514518, EPI_ISL_1515023, EPI_ISL_1515029, EPI_ISL_1549895, EPI_ISL_1515024, EPI_ISL_1515336, EPI_ISL_1515310, EPI_ISL_1515342, EPI_ISL_1550051, EPI_ISL_1515339, EPI_ISL_1515313, EPI_ISL_1515523, EPI_ISL_1515511, EPI_ISL_1550154, EPI_ISL_1515471, EPI_ISL_1515514, EPI_ISL_1550166, EPI_ISL_1550138, EPI_ISL_1515496, EPI_ISL_1608814, EPI_ISL_1608892, EPI_ISL_1608780, EPI_ISL_1608786, EPI_ISL_1608855, EPI_ISL_1608812, EPI_ISL_1608824, EPI_ISL_1608822, EPI_ISL_1608778, EPI_ISL_1608811, EPI_ISL_1608854, EPI_ISL_1608815, EPI_ISL_1608804, EPI_ISL_1608883, EPI_ISL_1608813, EPI_ISL_1608766, EPI_ISL_1608882, EPI_ISL_1608895, EPI_ISL_1608770, EPI_ISL_1608880, EPI_ISL_1608828, EPI_ISL_1608777, EPI_ISL_1608829, EPI_ISL_1608830, EPI_ISL_1608850, EPI_ISL_1608787, EPI_ISL_1608881, EPI_ISL_1608891, EPI_ISL_1608781, EPI_ISL_1610175, EPI_ISL_1610153, EPI_ISL_1610170, EPI_ISL_1610224, EPI_ISL_1610050, EPI_ISL_1610088, EPI_ISL_1610148, EPI_ISL_1610084, EPI_ISL_1610112, EPI_ISL_1610151, EPI_ISL_1610076, EPI_ISL_1610066, EPI_ISL_1610167, EPI_ISL_1610177, EPI_ISL_1610143, EPI_ISL_1610213, EPI_ISL_1610185, EPI_ISL_1610169, EPI_ISL_1610116, EPI_ISL_1610149, EPI_ISL_1610226, EPI_ISL_1610212, EPI_ISL_1610109, EPI_ISL_1610225, EPI_ISL_1610168, EPI_ISL_1610113, EPI_ISL_1610222, EPI_ISL_1610120, EPI_ISL_1610067, EPI_ISL_1610061, EPI_ISL_1610079, EPI_ISL_1610086, EPI_ISL_1610119, EPI_ISL_1610114, EPI_ISL_1610065, EPI_ISL_1610087, EPI_ISL_1610117, EPI_ISL_1610150, EPI_ISL_1610085, EPI_ISL_1610115, EPI_ISL_1610211, EPI_ISL_1610068, EPI_ISL_1610142, EPI_ISL_1610059, EPI_ISL_1610131, EPI_ISL_1610176, EPI_ISL_1610064, EPI_ISL_1610195, EPI_ISL_1610214, EPI_ISL_1610060, EPI_ISL_1610063, EPI_ISL_1610111, EPI_ISL_1610413, EPI_ISL_1610412, EPI_ISL_1610414, EPI_ISL_1610766, EPI_ISL_1610753, EPI_ISL_1610754, EPI_ISL_1610749, EPI_ISL_1610787, EPI_ISL_1610765, EPI_ISL_1610785, EPI_ISL_1610788, EPI_ISL_1610767, EPI_ISL_1610750, EPI_ISL_1610752, EPI_ISL_1610751, EPI_ISL_1610786, EPI_ISL_1611041, EPI_ISL_1611002, EPI_ISL_1611007, EPI_ISL_1611003, EPI_ISL_1611006, EPI_ISL_1611000, EPI_ISL_1611004, EPI_ISL_1611040, EPI_ISL_1611005, EPI_ISL_1611001, EPI_ISL_1611386, EPI_ISL_1611390, EPI_ISL_1611350, EPI_ISL_1611389, EPI_ISL_1611409, EPI_ISL_1611302, EPI_ISL_1611702, EPI_ISL_1611666, EPI_ISL_1611685, EPI_ISL_1611686, EPI_ISL_1611430, EPI_ISL_1611562, EPI_ISL_1611555, EPI_ISL_1611554, EPI_ISL_1611655, EPI_ISL_1611703, EPI_ISL_1611561, EPI_ISL_1611708, EPI_ISL_1611606, EPI_ISL_1611938, EPI_ISL_1611974, EPI_ISL_1611979, EPI_ISL_1611968, EPI_ISL_1611963, EPI_ISL_1611946, EPI_ISL_1611976, EPI_ISL_1611978, EPI_ISL_1611964, EPI_ISL_1611945, EPI_ISL_1681036, EPI_ISL_1681039, EPI_ISL_1681034, EPI_ISL_1681165, EPI_ISL_1681037, EPI_ISL_1681038, EPI_ISL_1681253, EPI_ISL_1681252, EPI_ISL_1681650, EPI_ISL_1681769, EPI_ISL_1681720, EPI_ISL_1681796, EPI_ISL_1681764, EPI_ISL_1681735, EPI_ISL_1681763, EPI_ISL_1681828, EPI_ISL_1681731, EPI_ISL_1681801, EPI_ISL_1681824, EPI_ISL_1681730, EPI_ISL_1681830, EPI_ISL_1681836, EPI_ISL_1681902, EPI_ISL_1681745, EPI_ISL_1681793, EPI_ISL_1681744, EPI_ISL_1681829, EPI_ISL_1681762, EPI_ISL_1681803, EPI_ISL_1681700, EPI_ISL_1701870, EPI_ISL_1681766, EPI_ISL_1681791, EPI_ISL_1681716, EPI_ISL_1681856, EPI_ISL_1681792, EPI_ISL_1681825, EPI_ISL_1681778, EPI_ISL_1681765, EPI_ISL_1681732, EPI_ISL_1681795, EPI_ISL_1681734, EPI_ISL_1681733, EPI_ISL_1682048, EPI_ISL_1682133, EPI_ISL_1682110, EPI_ISL_1682134, EPI_ISL_1682135, EPI_ISL_1682120, EPI_ISL_1682000, EPI_ISL_1681970, EPI_ISL_1683594, EPI_ISL_1683584, EPI_ISL_1683623, EPI_ISL_1683586, EPI_ISL_1683588, EPI_ISL_1683574, EPI_ISL_1683618, EPI_ISL_1683573, EPI_ISL_1683622, EPI_ISL_1683575, EPI_ISL_1683870, EPI_ISL_1683933, EPI_ISL_1684001, EPI_ISL_1684034, EPI_ISL_1684009, EPI_ISL_1683962, EPI_ISL_1684010, EPI_ISL_1683861, EPI_ISL_1683922, EPI_ISL_1683985, EPI_ISL_1683934, EPI_ISL_1683907, EPI_ISL_1683947, EPI_ISL_1683938, EPI_ISL_1683986, EPI_ISL_1684025, EPI_ISL_1684023, EPI_ISL_1683864, EPI_ISL_1683994, EPI_ISL_1684044, EPI_ISL_1683940, EPI_ISL_1683913, EPI_ISL_1683855, EPI_ISL_1684022, EPI_ISL_1683995, EPI_ISL_1683968, EPI_ISL_1683988, EPI_ISL_1683873, EPI_ISL_1683983, EPI_ISL_1684035, EPI_ISL_1683989, EPI_ISL_1684020, EPI_ISL_1683941, EPI_ISL_1683946, EPI_ISL_1683931, EPI_ISL_1683936, EPI_ISL_1684013, EPI_ISL_1683979, EPI_ISL_1683863, EPI_ISL_1683977, EPI_ISL_1683869, EPI_ISL_1683930, EPI_ISL_1683912, EPI_ISL_1684049, EPI_ISL_1684241, EPI_ISL_1684051, EPI_ISL_1685062, EPI_ISL_1685127, EPI_ISL_1685109, EPI_ISL_1685070, EPI_ISL_1685136, EPI_ISL_1685049, EPI_ISL_1685037, EPI_ISL_1685193, EPI_ISL_1685105, EPI_ISL_1685048, EPI_ISL_1685138, EPI_ISL_1685099, EPI_ISL_1685210, EPI_ISL_1685133, EPI_ISL_1685097, EPI_ISL_1685071, EPI_ISL_1685179, EPI_ISL_1685102, EPI_ISL_1685190, EPI_ISL_1685061, EPI_ISL_1685072, EPI_ISL_1685191, EPI_ISL_1685139, EPI_ISL_1685126, EPI_ISL_1685047, EPI_ISL_1685084, EPI_ISL_1685067, EPI_ISL_1685038, EPI_ISL_1685208, EPI_ISL_1685158, EPI_ISL_1685140, EPI_ISL_1685173, EPI_ISL_1685168, EPI_ISL_1685160, EPI_ISL_1685161, EPI_ISL_1685202, EPI_ISL_1685209, EPI_ISL_1685100, EPI_ISL_1685103, EPI_ISL_1685159, EPI_ISL_1685167, EPI_ISL_1685201, EPI_ISL_1685183, EPI_ISL_1685096, EPI_ISL_1685108, EPI_ISL_1685085, EPI_ISL_1685172, EPI_ISL_1685205, EPI_ISL_1685101, EPI_ISL_1798922, EPI_ISL_1800150, EPI_ISL_1800328, EPI_ISL_1800295, EPI_ISL_1800327, EPI_ISL_1800283, EPI_ISL_1800294, EPI_ISL_1800017, EPI_ISL_1800148, EPI_ISL_1800277, EPI_ISL_1800196, EPI_ISL_1800289, EPI_ISL_1800326, EPI_ISL_1800979, EPI_ISL_1800980, EPI_ISL_1801025, EPI_ISL_1800842, EPI_ISL_1801003, EPI_ISL_1800844, EPI_ISL_1800908, EPI_ISL_1801001, EPI_ISL_1801008, EPI_ISL_1800843, EPI_ISL_1800969, EPI_ISL_1800944, EPI_ISL_1801022, EPI_ISL_1800989, EPI_ISL_1800858, EPI_ISL_1800928, EPI_ISL_1801030, EPI_ISL_1800955, EPI_ISL_1800854, EPI_ISL_1801031, EPI_ISL_1801032, EPI_ISL_1800960, EPI_ISL_1800919, EPI_ISL_1800978, EPI_ISL_1800941, EPI_ISL_1800981, EPI_ISL_1800886, EPI_ISL_1800906, EPI_ISL_1800848, EPI_ISL_1800983, EPI_ISL_1800845, EPI_ISL_1800957, EPI_ISL_1800945, EPI_ISL_1801023, EPI_ISL_1800927, EPI_ISL_1800926, EPI_ISL_1801024, EPI_ISL_1800855, EPI_ISL_1800976, EPI_ISL_1800907, EPI_ISL_1800835, EPI_ISL_1800853, EPI_ISL_1800856, EPI_ISL_1801000, EPI_ISL_1800899, EPI_ISL_1800841, EPI_ISL_1801004, EPI_ISL_1800984, EPI_ISL_1801095, EPI_ISL_1801101, EPI_ISL_1801063, EPI_ISL_1801206, EPI_ISL_1801062, EPI_ISL_1801100, EPI_ISL_1801094, EPI_ISL_1801203, EPI_ISL_1801210, EPI_ISL_1801183, EPI_ISL_1801274, EPI_ISL_1801091, EPI_ISL_1801118, EPI_ISL_1801099, EPI_ISL_1801205, EPI_ISL_1801204, EPI_ISL_1801122, EPI_ISL_1801208, EPI_ISL_1801096, EPI_ISL_1801093, EPI_ISL_1801061, EPI_ISL_1801213, EPI_ISL_1801102, EPI_ISL_1801103, EPI_ISL_1801211, EPI_ISL_1801097, EPI_ISL_1801121, EPI_ISL_1801119, EPI_ISL_1801064, EPI_ISL_1801275, EPI_ISL_1801209, EPI_ISL_1801108, EPI_ISL_1801120, EPI_ISL_1801092, EPI_ISL_1801065, EPI_ISL_1801404, EPI_ISL_1801370, EPI_ISL_1801405, EPI_ISL_1801329, EPI_ISL_1801504, EPI_ISL_1801406, EPI_ISL_1801412, EPI_ISL_1801408, EPI_ISL_1801411, EPI_ISL_1801407, EPI_ISL_1802027, EPI_ISL_1801977, EPI_ISL_1802026, EPI_ISL_1801983, EPI_ISL_1801971, EPI_ISL_1801988, EPI_ISL_1801980, EPI_ISL_1801978, EPI_ISL_1801982, EPI_ISL_1801981, EPI_ISL_1801989, EPI_ISL_1801970, EPI_ISL_1802025, EPI_ISL_1802034, EPI_ISL_1801979, EPI_ISL_1801984, EPI_ISL_1802012, EPI_ISL_1801985, EPI_ISL_1801987, EPI_ISL_1801986, EPI_ISL_1802013, EPI_ISL_1802270, EPI_ISL_1802113, EPI_ISL_1802189, EPI_ISL_1802237, EPI_ISL_1802175, EPI_ISL_1802252, EPI_ISL_1802245, EPI_ISL_1802188, EPI_ISL_1802161, EPI_ISL_1802190, EPI_ISL_1802238, EPI_ISL_1802086, EPI_ISL_1802120, EPI_ISL_1802184, EPI_ISL_1802339, EPI_ISL_1802414, EPI_ISL_1802416, EPI_ISL_1802590, EPI_ISL_1802538, EPI_ISL_1802484, EPI_ISL_1802417, EPI_ISL_1802446, EPI_ISL_1802420, EPI_ISL_1802509, EPI_ISL_1802338, EPI_ISL_1802588, EPI_ISL_1802458, EPI_ISL_1802609, EPI_ISL_1802547, EPI_ISL_1925698, EPI_ISL_1925791, EPI_ISL_1925737, EPI_ISL_1925669, EPI_ISL_1925660, EPI_ISL_1925690, EPI_ISL_1925668, EPI_ISL_1925689, EPI_ISL_1925692, EPI_ISL_1925633, EPI_ISL_1925640, EPI_ISL_1925699, EPI_ISL_1925687, EPI_ISL_1925666, EPI_ISL_1925811, EPI_ISL_1925634, EPI_ISL_1925691, EPI_ISL_1925688, EPI_ISL_1925642, EPI_ISL_1925629, EPI_ISL_1925638, EPI_ISL_1925670, EPI_ISL_1925664, EPI_ISL_1925641, EPI_ISL_1925814, EPI_ISL_1925902, EPI_ISL_1925890, EPI_ISL_1926111, EPI_ISL_1926054, EPI_ISL_1926064, EPI_ISL_1925899, EPI_ISL_1926114, EPI_ISL_1926309, EPI_ISL_1926058, EPI_ISL_1926306, EPI_ISL_1926430, EPI_ISL_1926434, EPI_ISL_1926630, EPI_ISL_1926431, EPI_ISL_1926439, EPI_ISL_1926345, EPI_ISL_1926328, EPI_ISL_1926330, EPI_ISL_1926365, EPI_ISL_1926342, EPI_ISL_1926348, EPI_ISL_1926443, EPI_ISL_1926327, EPI_ISL_1926362, EPI_ISL_1926567, EPI_ISL_1926583, EPI_ISL_1926341, EPI_ISL_1926432, EPI_ISL_1926579, EPI_ISL_1926334, EPI_ISL_1926436, EPI_ISL_1926433, EPI_ISL_1926568, EPI_ISL_1926335, EPI_ISL_1926429, EPI_ISL_1926584, EPI_ISL_1926580, EPI_ISL_1926441, EPI_ISL_1926585, EPI_ISL_1926437, EPI_ISL_1926582, EPI_ISL_1926435, EPI_ISL_1926628, EPI_ISL_1926587, EPI_ISL_1926586, EPI_ISL_1926620, EPI_ISL_1926329, EPI_ISL_1942237, EPI_ISL_1926442, EPI_ISL_1926359, EPI_ISL_1926627, EPI_ISL_1926438, EPI_ISL_1926347, EPI_ISL_1926336, EPI_ISL_1926356, EPI_ISL_1926440, EPI_ISL_1926346, EPI_ISL_1926629, EPI_ISL_1926616, EPI_ISL_1926588, EPI_ISL_1926581, EPI_ISL_1926344, EPI_ISL_1926343, EPI_ISL_1926730, EPI_ISL_1926812, EPI_ISL_1926808, EPI_ISL_1926783, EPI_ISL_1926723, EPI_ISL_1926769, EPI_ISL_1926640, EPI_ISL_1926639, EPI_ISL_1926699, EPI_ISL_1926651, EPI_ISL_1926795, EPI_ISL_1926797, EPI_ISL_1926800, EPI_ISL_1926796, EPI_ISL_1926644, EPI_ISL_1926705, EPI_ISL_1926768, EPI_ISL_1926638, EPI_ISL_1926642, EPI_ISL_1926702, EPI_ISL_1926780, EPI_ISL_1926643, EPI_ISL_1926728, EPI_ISL_1926782, EPI_ISL_1926729, EPI_ISL_1926724, EPI_ISL_1926653, EPI_ISL_1926652, EPI_ISL_1926655, EPI_ISL_1926798, EPI_ISL_1926645, EPI_ISL_1926765, EPI_ISL_1926641, EPI_ISL_1926727, EPI_ISL_1926907, EPI_ISL_1926815, EPI_ISL_1926818, EPI_ISL_1926928, EPI_ISL_1927340, EPI_ISL_1926886, EPI_ISL_1926900, EPI_ISL_1927112, EPI_ISL_1927499, EPI_ISL_1927356, EPI_ISL_1926884, EPI_ISL_1926866, EPI_ISL_1927412, EPI_ISL_1927326, EPI_ISL_1926819, EPI_ISL_1927091, EPI_ISL_1926867, EPI_ISL_1927467, EPI_ISL_1927216, EPI_ISL_1927329, EPI_ISL_1926865, EPI_ISL_1927390, EPI_ISL_1926853, EPI_ISL_1927106, EPI_ISL_1926851, EPI_ISL_1927250, EPI_ISL_1926892, EPI_ISL_1927219, EPI_ISL_1926823, EPI_ISL_1927406, EPI_ISL_1927409, EPI_ISL_1927210, EPI_ISL_1927100, EPI_ISL_1926843, EPI_ISL_1927320, EPI_ISL_1926817, EPI_ISL_1926873, EPI_ISL_1927425, EPI_ISL_1927191, EPI_ISL_1927103, EPI_ISL_1927464, EPI_ISL_1926844, EPI_ISL_1927088, EPI_ISL_1927470, EPI_ISL_1926916, EPI_ISL_1927347, EPI_ISL_1926845, EPI_ISL_1927385, EPI_ISL_1926874, EPI_ISL_1927344, EPI_ISL_1927317, EPI_ISL_1926920, EPI_ISL_1927109, EPI_ISL_1927323, EPI_ISL_1926821, EPI_ISL_1927415, EPI_ISL_1927428, EPI_ISL_1927387, EPI_ISL_1926852, EPI_ISL_1927313, EPI_ISL_1927094, EPI_ISL_1926947, EPI_ISL_1927246, EPI_ISL_1926872, EPI_ISL_1927418, EPI_ISL_1926875, EPI_ISL_1926871, EPI_ISL_1926842, EPI_ISL_1927097, EPI_ISL_1928831, EPI_ISL_1928764, EPI_ISL_1928840, EPI_ISL_1928868, EPI_ISL_1928762, EPI_ISL_1928765, EPI_ISL_1928834, EPI_ISL_1928779, EPI_ISL_1928713, EPI_ISL_1928841, EPI_ISL_1929023, EPI_ISL_1929359, EPI_ISL_1929370, EPI_ISL_1929222, EPI_ISL_1929374, EPI_ISL_1929224, EPI_ISL_1929365, EPI_ISL_1929063, EPI_ISL_1929279, EPI_ISL_1929036, EPI_ISL_1929376, EPI_ISL_1929367, EPI_ISL_1929362, EPI_ISL_1929019, EPI_ISL_1929356, EPI_ISL_1929230, EPI_ISL_1929084, EPI_ISL_1929273, EPI_ISL_1929227, EPI_ISL_1929276, EPI_ISL_1929282, EPI_ISL_1929070, EPI_ISL_1929031, EPI_ISL_1929663, EPI_ISL_1929634, EPI_ISL_1929445, EPI_ISL_1929523, EPI_ISL_1929532, EPI_ISL_1929660, EPI_ISL_1929873, EPI_ISL_1929628, EPI_ISL_1929679, EPI_ISL_1929724, EPI_ISL_1929685, EPI_ISL_1929631, EPI_ISL_1929472, EPI_ISL_1929836, EPI_ISL_1929700, EPI_ISL_1929703, EPI_ISL_1929571, EPI_ISL_1929706, EPI_ISL_1929451, EPI_ISL_1929520, EPI_ISL_1929536, EPI_ISL_1929448, EPI_ISL_1929672, EPI_ISL_1929688, EPI_ISL_1929694, EPI_ISL_1929691, EPI_ISL_1929538, EPI_ISL_1929833, EPI_ISL_1929529, EPI_ISL_1929876, EPI_ISL_1929550, EPI_ISL_1929526, EPI_ISL_1929697, EPI_ISL_1929682, EPI_ISL_1929669, EPI_ISL_1929442, EPI_ISL_1929625, EPI_ISL_1929666, EPI_ISL_1929721, EPI_ISL_1930640, EPI_ISL_1930467, EPI_ISL_1930542, EPI_ISL_1930442, EPI_ISL_1930487, EPI_ISL_1930470, EPI_ISL_2044004, EPI_ISL_2044001, EPI_ISL_2044413, EPI_ISL_2044289, EPI_ISL_2044306, EPI_ISL_2044292, EPI_ISL_2044321, EPI_ISL_2044412, EPI_ISL_2044377, EPI_ISL_2044324, EPI_ISL_2044360, EPI_ISL_2044347, EPI_ISL_2044387, EPI_ISL_2044393, EPI_ISL_2044295, EPI_ISL_2044356, EPI_ISL_2044409, EPI_ISL_2044294, EPI_ISL_2044361, EPI_ISL_2044308, EPI_ISL_2044262, EPI_ISL_2044255, EPI_ISL_2044368, EPI_ISL_2044388, EPI_ISL_2044358, EPI_ISL_2044261, EPI_ISL_2044408, EPI_ISL_2044260, EPI_ISL_2044309, EPI_ISL_2044359, EPI_ISL_2044290, EPI_ISL_2044411, EPI_ISL_2044305, EPI_ISL_2044337, EPI_ISL_2044307, EPI_ISL_2044288, EPI_ISL_2044293, EPI_ISL_2044304, EPI_ISL_2044410, EPI_ISL_2044386, EPI_ISL_2044357, EPI_ISL_2044319, EPI_ISL_2044391, EPI_ISL_2044336, EPI_ISL_2044370, EPI_ISL_2044378, EPI_ISL_2044816, EPI_ISL_2044824, EPI_ISL_2044769, EPI_ISL_2044749, EPI_ISL_2044815, EPI_ISL_2044826, EPI_ISL_2044779, EPI_ISL_2044724, EPI_ISL_2044799, EPI_ISL_2044840, EPI_ISL_2044728, EPI_ISL_2044791, EPI_ISL_2044751, EPI_ISL_2044783, EPI_ISL_2044752, EPI_ISL_2044839, EPI_ISL_2044726, EPI_ISL_2044818, EPI_ISL_2044782, EPI_ISL_2044745, EPI_ISL_2044800, EPI_ISL_2044725, EPI_ISL_2044755, EPI_ISL_2044767, EPI_ISL_2044768, EPI_ISL_2044803, EPI_ISL_2044781, EPI_ISL_2044792, EPI_ISL_2044750, EPI_ISL_2044727, EPI_ISL_2044723, EPI_ISL_2044823, EPI_ISL_2044729, EPI_ISL_2044770, EPI_ISL_2044806, EPI_ISL_2044805, EPI_ISL_2044817, EPI_ISL_2044831, EPI_ISL_2044772, EPI_ISL_2044746, EPI_ISL_2044857, EPI_ISL_2044847, EPI_ISL_2044902, EPI_ISL_2044918, EPI_ISL_2044931, EPI_ISL_2044903, EPI_ISL_2044865, EPI_ISL_2044900, EPI_ISL_2045010, EPI_ISL_2045020, EPI_ISL_2044892, EPI_ISL_2044923, EPI_ISL_2044919, EPI_ISL_2044850, EPI_ISL_2045035, EPI_ISL_2045008, EPI_ISL_2044867, EPI_ISL_2044915, EPI_ISL_2045007, EPI_ISL_2045009, EPI_ISL_2045028, EPI_ISL_2045098, EPI_ISL_2044921, EPI_ISL_2045006, EPI_ISL_2045021, EPI_ISL_2045027, EPI_ISL_2044862, EPI_ISL_2045029, EPI_ISL_2044870, EPI_ISL_2044916, EPI_ISL_2044869, EPI_ISL_2044924, EPI_ISL_2044875, EPI_ISL_2045005, EPI_ISL_2045099, EPI_ISL_2044890, EPI_ISL_2044889, EPI_ISL_2045026, EPI_ISL_2044858, EPI_ISL_2045102, EPI_ISL_2044932, EPI_ISL_2044922, EPI_ISL_2044895, EPI_ISL_2044866, EPI_ISL_2045088, EPI_ISL_2044893, EPI_ISL_2044868, EPI_ISL_2044956, EPI_ISL_2044920, EPI_ISL_2044996, EPI_ISL_2044901, EPI_ISL_2045093, EPI_ISL_2045019, EPI_ISL_2045032, EPI_ISL_2044874, EPI_ISL_2044864, EPI_ISL_2044917, EPI_ISL_2044955, EPI_ISL_2044856, EPI_ISL_2045486, EPI_ISL_2045631, EPI_ISL_2045627, EPI_ISL_2045487, EPI_ISL_2045489, EPI_ISL_2045625, EPI_ISL_2045656, EPI_ISL_2045573, EPI_ISL_2045482, EPI_ISL_2045626, EPI_ISL_2045480, EPI_ISL_2045477, EPI_ISL_2045478, EPI_ISL_2045488, EPI_ISL_2045574, EPI_ISL_2045629, EPI_ISL_2045591, EPI_ISL_2045630, EPI_ISL_2045490, EPI_ISL_2045479, EPI_ISL_2045576, EPI_ISL_2045484, EPI_ISL_2045628, EPI_ISL_2045592, EPI_ISL_2045483, EPI_ISL_2045485, EPI_ISL_2045906, EPI_ISL_2045919, EPI_ISL_2045705, EPI_ISL_2045704, EPI_ISL_2045702, EPI_ISL_2045911, EPI_ISL_2045703, EPI_ISL_2045907, EPI_ISL_2045918, EPI_ISL_2045920, EPI_ISL_2045905, EPI_ISL_2045958, EPI_ISL_2045909, EPI_ISL_2045910, EPI_ISL_2045904, EPI_ISL_2045912, EPI_ISL_2045732, EPI_ISL_2045908, EPI_ISL_2182060, EPI_ISL_2181751, EPI_ISL_2181690, EPI_ISL_2182006, EPI_ISL_2182083, EPI_ISL_2181756, EPI_ISL_2181847, EPI_ISL_2181857, EPI_ISL_2181691, EPI_ISL_2181752, EPI_ISL_2181689, EPI_ISL_2182015, EPI_ISL_2181759, EPI_ISL_2181850, EPI_ISL_2182012, EPI_ISL_2181692, EPI_ISL_2181836, EPI_ISL_2181853, EPI_ISL_2181761, EPI_ISL_2182009, EPI_ISL_2181859, EPI_ISL_2182003, EPI_ISL_2181839, EPI_ISL_2181845, EPI_ISL_2181842, EPI_ISL_2182058, EPI_ISL_2181755, EPI_ISL_2181754, EPI_ISL_2181693, EPI_ISL_2181753, EPI_ISL_2182080, EPI_ISL_2181992, EPI_ISL_2181997, EPI_ISL_2181862, EPI_ISL_2183438, EPI_ISL_2183437, EPI_ISL_2183440, EPI_ISL_2183286, EPI_ISL_2183288, EPI_ISL_2182572, EPI_ISL_2183195, EPI_ISL_2183254, EPI_ISL_2182764, EPI_ISL_2183232, EPI_ISL_2182617, EPI_ISL_2183251, EPI_ISL_2183201, EPI_ISL_2182608, EPI_ISL_2183275, EPI_ISL_2182614, EPI_ISL_2183198, EPI_ISL_2183000, EPI_ISL_2182708, EPI_ISL_2183241, EPI_ISL_2183270, EPI_ISL_2183227, EPI_ISL_2183443, EPI_ISL_2183432, EPI_ISL_2183434, EPI_ISL_2183246, EPI_ISL_2182611, EPI_ISL_2183238, EPI_ISL_2182971, EPI_ISL_2182710, EPI_ISL_2183088, EPI_ISL_2183268, EPI_ISL_2183278, EPI_ISL_2183208, EPI_ISL_2183332, EPI_ISL_2183264, EPI_ISL_2182949, EPI_ISL_2183283, EPI_ISL_2183235, EPI_ISL_2183229, EPI_ISL_2183192, EPI_ISL_2183243, EPI_ISL_2183445, EPI_ISL_2183308, EPI_ISL_2184133, EPI_ISL_2184156, EPI_ISL_2184157, EPI_ISL_2184121, EPI_ISL_2184060, EPI_ISL_2184197, EPI_ISL_2184079, EPI_ISL_2184134, EPI_ISL_2184155, EPI_ISL_2184084, EPI_ISL_2184150, EPI_ISL_2184056, EPI_ISL_2184114, EPI_ISL_2184082, EPI_ISL_2184117, EPI_ISL_2184105, EPI_ISL_2184119, EPI_ISL_2184165, EPI_ISL_2184120, EPI_ISL_2184068, EPI_ISL_2184118, EPI_ISL_2184198, EPI_ISL_2184115, EPI_ISL_2184059, EPI_ISL_2184058, EPI_ISL_2184152, EPI_ISL_2184108, EPI_ISL_2184131, EPI_ISL_2184106, EPI_ISL_2184122, EPI_ISL_2184085, EPI_ISL_2184154, EPI_ISL_2184147, EPI_ISL_2184132, EPI_ISL_2184077, EPI_ISL_2184083, EPI_ISL_2184107, EPI_ISL_2184136, EPI_ISL_2184109, EPI_ISL_2184153, EPI_ISL_2184123, EPI_ISL_2184151, EPI_ISL_2184081, EPI_ISL_2184401, EPI_ISL_2184488, EPI_ISL_2184414, EPI_ISL_2184409, EPI_ISL_2184374, EPI_ISL_2184456, EPI_ISL_2184349, EPI_ISL_2184355, EPI_ISL_2184437, EPI_ISL_2184464, EPI_ISL_2184439, EPI_ISL_2184407, EPI_ISL_2184375, EPI_ISL_2184438, EPI_ISL_2184467, EPI_ISL_2184339, EPI_ISL_2184503, EPI_ISL_2184465, EPI_ISL_2184454, EPI_ISL_2184472, EPI_ISL_2184515, EPI_ISL_2184325, EPI_ISL_2184423, EPI_ISL_2184514, EPI_ISL_2184353, EPI_ISL_2184506, EPI_ISL_2184400, EPI_ISL_2184426, EPI_ISL_2184473, EPI_ISL_2184462, EPI_ISL_2184455, EPI_ISL_2184507, EPI_ISL_2184410, EPI_ISL_2184517, EPI_ISL_2184309, EPI_ISL_2184354, EPI_ISL_2184390, EPI_ISL_2184468, EPI_ISL_2184422, EPI_ISL_2184463, EPI_ISL_2184508, EPI_ISL_2184516, EPI_ISL_2184525, EPI_ISL_2184505, EPI_ISL_2184341, EPI_ISL_2184424, EPI_ISL_2184352, EPI_ISL_2184425, EPI_ISL_2184502, EPI_ISL_2184442, EPI_ISL_2184461, EPI_ISL_2184411, EPI_ISL_2184406, EPI_ISL_2184340, EPI_ISL_2184487, EPI_ISL_2184350, EPI_ISL_2184308, EPI_ISL_2184342, EPI_ISL_2184412, EPI_ISL_2184306, EPI_ISL_2184510, EPI_ISL_2184509, EPI_ISL_2184485, EPI_ISL_2184328, EPI_ISL_2184641, EPI_ISL_2184761, EPI_ISL_2184608, EPI_ISL_2184757, EPI_ISL_2184589, EPI_ISL_2184540, EPI_ISL_2184580, EPI_ISL_2184541, EPI_ISL_2184581, EPI_ISL_2184690, EPI_ISL_2184534, EPI_ISL_2184568, EPI_ISL_2184755, EPI_ISL_2184597, EPI_ISL_2184586, EPI_ISL_2184668, EPI_ISL_2184588, EPI_ISL_2184533, EPI_ISL_2184760, EPI_ISL_2184610, EPI_ISL_2184564, EPI_ISL_2184603, EPI_ISL_2184691, EPI_ISL_2184587, EPI_ISL_2184785, EPI_ISL_2184822, EPI_ISL_2184754, EPI_ISL_2184604, EPI_ISL_2184758, EPI_ISL_2184824, EPI_ISL_2184823, EPI_ISL_2184596, EPI_ISL_2184569, EPI_ISL_2184756, EPI_ISL_2184570, EPI_ISL_2184535, EPI_ISL_2184705, EPI_ISL_2184590, EPI_ISL_2184642, EPI_ISL_2305885, EPI_ISL_2305720, EPI_ISL_2305884, EPI_ISL_2305930, EPI_ISL_2305847, EPI_ISL_2305759, EPI_ISL_2305931, EPI_ISL_2305755, EPI_ISL_2305763, EPI_ISL_2305749, EPI_ISL_2305754, EPI_ISL_2305929, EPI_ISL_2305851, EPI_ISL_2305709, EPI_ISL_2305756, EPI_ISL_2305928, EPI_ISL_2306164, EPI_ISL_2306250, EPI_ISL_2306098, EPI_ISL_2306162, EPI_ISL_2306166, EPI_ISL_2305981, EPI_ISL_2305962, EPI_ISL_2305986, EPI_ISL_2306086, EPI_ISL_2306167, EPI_ISL_2305972, EPI_ISL_2305982, EPI_ISL_2306229, EPI_ISL_2306090, EPI_ISL_2306249, EPI_ISL_2306260, EPI_ISL_2306376, EPI_ISL_2306145, EPI_ISL_2306248, EPI_ISL_2306318, EPI_ISL_2306381, EPI_ISL_2306004, EPI_ISL_2306097, EPI_ISL_2306163, EPI_ISL_2306087, EPI_ISL_2305961, EPI_ISL_2306165, EPI_ISL_2306263, EPI_ISL_2306245, EPI_ISL_2306094, EPI_ISL_2306251, EPI_ISL_2306118, EPI_ISL_2306237, EPI_ISL_2305970, EPI_ISL_2306083, EPI_ISL_2305967, EPI_ISL_2306091, EPI_ISL_2306084, EPI_ISL_2306144, EPI_ISL_2306001, EPI_ISL_2306005, EPI_ISL_2306389, EPI_ISL_2306319, EPI_ISL_2305989, EPI_ISL_2306100, EPI_ISL_2306384, EPI_ISL_2305973, EPI_ISL_2306357, EPI_ISL_2306095, EPI_ISL_2306261, EPI_ISL_2305969, EPI_ISL_2306247, EPI_ISL_2305992, EPI_ISL_2306369, EPI_ISL_2305993, EPI_ISL_2305975, EPI_ISL_2306146, EPI_ISL_2306096, EPI_ISL_2305995, EPI_ISL_2306092, EPI_ISL_2306093, EPI_ISL_2305971, EPI_ISL_2305983, EPI_ISL_2306117, EPI_ISL_2306116, EPI_ISL_2305988, EPI_ISL_2305980, EPI_ISL_2306244, EPI_ISL_2306099, EPI_ISL_2306262, EPI_ISL_2306003, EPI_ISL_2306102, EPI_ISL_2306320, EPI_ISL_2306101, EPI_ISL_2306215, EPI_ISL_2306194, EPI_ISL_2306367, EPI_ISL_2306315, EPI_ISL_2306246, EPI_ISL_2306400, EPI_ISL_2306401, EPI_ISL_2306502, EPI_ISL_2306403, EPI_ISL_2306439, EPI_ISL_2306396, EPI_ISL_2306394, EPI_ISL_2306399, EPI_ISL_2306393, EPI_ISL_2306397, EPI_ISL_2306743, EPI_ISL_2307076, EPI_ISL_2306848, EPI_ISL_2306849, EPI_ISL_2307059, EPI_ISL_2306742, EPI_ISL_2306744, EPI_ISL_2306850, EPI_ISL_2307040, EPI_ISL_2307075, EPI_ISL_2306844, EPI_ISL_2306746, EPI_ISL_2307016, EPI_ISL_2307021, EPI_ISL_2306883, EPI_ISL_2307058, EPI_ISL_2306843, EPI_ISL_2307060, EPI_ISL_2306881, EPI_ISL_2307022, EPI_ISL_2306788, EPI_ISL_2307056, EPI_ISL_2307062, EPI_ISL_2306882, EPI_ISL_2306847, EPI_ISL_2307057, EPI_ISL_2306842, EPI_ISL_2306841, EPI_ISL_2307054, EPI_ISL_2306748, EPI_ISL_2306745, EPI_ISL_2307071, EPI_ISL_2306839, EPI_ISL_2306790, EPI_ISL_2306853, EPI_ISL_2307055, EPI_ISL_2306749, EPI_ISL_2307072, EPI_ISL_2307017, EPI_ISL_2306845, EPI_ISL_2307020, EPI_ISL_2306789, EPI_ISL_2307041, EPI_ISL_2306852, EPI_ISL_2307019, EPI_ISL_2307061, EPI_ISL_2307023, EPI_ISL_2307079, EPI_ISL_2306840, EPI_ISL_1513850, EPI_ISL_1800204, EPI_ISL_2184988, EPI_ISL_1612542, EPI_ISL_1612543, EPI_ISL_1612821, EPI_ISL_1612822, EPI_ISL_1798641, EPI_ISL_1798644, EPI_ISL_1798619, EPI_ISL_1799094, EPI_ISL_1799095, EPI_ISL_1799096, EPI_ISL_2046720, EPI_ISL_1481029, EPI_ISL_1548450, EPI_ISL_1548526, EPI_ISL_1548449, EPI_ISL_1548485, EPI_ISL_1462338, EPI_ISL_1462465, EPI_ISL_1462451, EPI_ISL_1548511, EPI_ISL_1462447, EPI_ISL_1462386, EPI_ISL_1548451, EPI_ISL_1548473, EPI_ISL_1462554, EPI_ISL_1462470, EPI_ISL_1462384, EPI_ISL_1548484, EPI_ISL_1462385, EPI_ISL_1462352, EPI_ISL_1462337, EPI_ISL_1462389, EPI_ISL_1548505, EPI_ISL_1462495, EPI_ISL_1548503, EPI_ISL_1462471, EPI_ISL_1462394, EPI_ISL_1462423, EPI_ISL_1462387, EPI_ISL_1548487, EPI_ISL_1462496, EPI_ISL_1462390, EPI_ISL_1462464, EPI_ISL_1548530, EPI_ISL_1462409, EPI_ISL_1462562, EPI_ISL_1462422, EPI_ISL_1462351, EPI_ISL_1462395, EPI_ISL_1462837, EPI_ISL_1462836, EPI_ISL_1462809, EPI_ISL_1548721, EPI_ISL_1462831, EPI_ISL_1462830, EPI_ISL_1462839, EPI_ISL_1462842, EPI_ISL_1462844, EPI_ISL_1463243, EPI_ISL_1463404, EPI_ISL_1463331, EPI_ISL_1463343, EPI_ISL_1463227, EPI_ISL_1463329, EPI_ISL_1463248, EPI_ISL_1463339, EPI_ISL_1463373, EPI_ISL_1463332, EPI_ISL_1463233, EPI_ISL_1463306, EPI_ISL_1463225, EPI_ISL_1463244, EPI_ISL_1463230, EPI_ISL_1549115, EPI_ISL_1463203, EPI_ISL_1463433, EPI_ISL_1463226, EPI_ISL_1463197, EPI_ISL_1549088, EPI_ISL_1463253, EPI_ISL_1463371, EPI_ISL_1463199, EPI_ISL_1549131, EPI_ISL_1463330, EPI_ISL_1463204, EPI_ISL_1463328, EPI_ISL_1463231, EPI_ISL_1463402, EPI_ISL_1463327, EPI_ISL_1549046, EPI_ISL_1463353, EPI_ISL_1463295, EPI_ISL_1549090, EPI_ISL_1549089, EPI_ISL_1549041, EPI_ISL_1549040, EPI_ISL_1549107, EPI_ISL_1463285, EPI_ISL_1463352, EPI_ISL_1463376, EPI_ISL_1463206, EPI_ISL_1463432, EPI_ISL_1463420, EPI_ISL_1463374, EPI_ISL_1463403, EPI_ISL_1463291, EPI_ISL_1463337, EPI_ISL_1463424, EPI_ISL_1549075, EPI_ISL_1463284, EPI_ISL_1549132, EPI_ISL_1549086, EPI_ISL_1463224, EPI_ISL_1463325, EPI_ISL_1549126, EPI_ISL_1463354, EPI_ISL_1463205, EPI_ISL_1463232, EPI_ISL_1463386, EPI_ISL_1513975, EPI_ISL_1514011, EPI_ISL_1549362, EPI_ISL_1694995, EPI_ISL_1513974, EPI_ISL_1549384, EPI_ISL_1513957, EPI_ISL_1549344, EPI_ISL_1610276, EPI_ISL_1610292, EPI_ISL_1610457, EPI_ISL_1610269, EPI_ISL_1610259, EPI_ISL_1610344, EPI_ISL_1610355, EPI_ISL_1610314, EPI_ISL_1610328, EPI_ISL_1610438, EPI_ISL_1610254, EPI_ISL_1610319, EPI_ISL_1610260, EPI_ISL_1610446, EPI_ISL_1610255, EPI_ISL_1610284, EPI_ISL_1610281, EPI_ISL_1610229, EPI_ISL_1610470, EPI_ISL_1610436, EPI_ISL_1610471, EPI_ISL_1610473, EPI_ISL_1610320, EPI_ISL_1610392, EPI_ISL_1610443, EPI_ISL_1610306, EPI_ISL_1610358, EPI_ISL_1610468, EPI_ISL_1610282, EPI_ISL_1610257, EPI_ISL_1610310, EPI_ISL_1610285, EPI_ISL_1610394, EPI_ISL_1610278, EPI_ISL_1610393, EPI_ISL_1610357, EPI_ISL_1610465, EPI_ISL_1610582, EPI_ISL_1610579, EPI_ISL_1610633, EPI_ISL_1610631, EPI_ISL_1610660, EPI_ISL_1610594, EPI_ISL_1610609, EPI_ISL_1610619, EPI_ISL_1611031, EPI_ISL_1610894, EPI_ISL_1610972, EPI_ISL_1610899, EPI_ISL_1611107, EPI_ISL_1610963, EPI_ISL_1610965, EPI_ISL_1610961, EPI_ISL_1610974, EPI_ISL_1610964, EPI_ISL_1610960, EPI_ISL_1610910, EPI_ISL_1610947, EPI_ISL_1610973, EPI_ISL_1610934, EPI_ISL_1611109, EPI_ISL_1610962, EPI_ISL_1610946, EPI_ISL_1611084, EPI_ISL_1611110, EPI_ISL_1610918, EPI_ISL_1610915, EPI_ISL_1611033, EPI_ISL_1610970, EPI_ISL_1680575, EPI_ISL_1680649, EPI_ISL_1680511, EPI_ISL_1680688, EPI_ISL_1680715, EPI_ISL_1680513, EPI_ISL_1680557, EPI_ISL_1680652, EPI_ISL_1680793, EPI_ISL_1680570, EPI_ISL_1680648, EPI_ISL_1680619, EPI_ISL_1680468, EPI_ISL_1680576, EPI_ISL_1680496, EPI_ISL_1680691, EPI_ISL_1680559, EPI_ISL_1680539, EPI_ISL_1680645, EPI_ISL_1680538, EPI_ISL_1680646, EPI_ISL_1680655, EPI_ISL_1680795, EPI_ISL_1680788, EPI_ISL_1680558, EPI_ISL_1680605, EPI_ISL_1680634, EPI_ISL_1680467, EPI_ISL_1680512, EPI_ISL_1680683, EPI_ISL_1680584, EPI_ISL_1680671, EPI_ISL_1680804, EPI_ISL_1680660, EPI_ISL_1680466, EPI_ISL_1680556, EPI_ISL_1680647, EPI_ISL_1680794, EPI_ISL_1680530, EPI_ISL_1680787, EPI_ISL_1680684, EPI_ISL_1680583, EPI_ISL_1680577, EPI_ISL_1680786, EPI_ISL_1680561, EPI_ISL_1680841, EPI_ISL_1680824, EPI_ISL_1680840, EPI_ISL_1680842, EPI_ISL_1680839, EPI_ISL_1680826, EPI_ISL_1680838, EPI_ISL_1680823, EPI_ISL_1680825, EPI_ISL_1680864, EPI_ISL_1681230, EPI_ISL_1681480, EPI_ISL_1681213, EPI_ISL_1681434, EPI_ISL_1681443, EPI_ISL_1681186, EPI_ISL_1681184, EPI_ISL_1681206, EPI_ISL_1681301, EPI_ISL_1681368, EPI_ISL_1681483, EPI_ISL_1681179, EPI_ISL_1681245, EPI_ISL_1681181, EPI_ISL_1681365, EPI_ISL_1681214, EPI_ISL_1681308, EPI_ISL_1681467, EPI_ISL_1681207, EPI_ISL_1681474, EPI_ISL_1681367, EPI_ISL_1681338, EPI_ISL_1681185, EPI_ISL_1681223, EPI_ISL_1681366, EPI_ISL_1681302, EPI_ISL_1681292, EPI_ISL_1681477, EPI_ISL_1681216, EPI_ISL_1681479, EPI_ISL_1681423, EPI_ISL_1681489, EPI_ISL_1681472, EPI_ISL_1681330, EPI_ISL_1681488, EPI_ISL_1681481, EPI_ISL_1681231, EPI_ISL_1681424, EPI_ISL_1681405, EPI_ISL_1681306, EPI_ISL_1681348, EPI_ISL_1681305, EPI_ISL_1681468, EPI_ISL_1681482, EPI_ISL_1681202, EPI_ISL_1681553, EPI_ISL_1681541, EPI_ISL_1681492, EPI_ISL_1681503, EPI_ISL_1681637, EPI_ISL_1681511, EPI_ISL_1681562, EPI_ISL_1681512, EPI_ISL_1681534, EPI_ISL_1681568, EPI_ISL_1681510, EPI_ISL_1681566, EPI_ISL_1681554, EPI_ISL_1681521, EPI_ISL_1681517, EPI_ISL_1681533, EPI_ISL_1681555, EPI_ISL_1681494, EPI_ISL_1681519, EPI_ISL_1681524, EPI_ISL_1681504, EPI_ISL_1683232, EPI_ISL_1683233, EPI_ISL_1800518, EPI_ISL_1800519, EPI_ISL_1800520, EPI_ISL_1800450, EPI_ISL_1801367, EPI_ISL_1801317, EPI_ISL_1801346, EPI_ISL_1801349, EPI_ISL_1801393, EPI_ISL_1801311, EPI_ISL_1801302, EPI_ISL_1801549, EPI_ISL_1801394, EPI_ISL_1801550, EPI_ISL_1801559, EPI_ISL_1801582, EPI_ISL_1801340, EPI_ISL_1801312, EPI_ISL_1801295, EPI_ISL_1801434, EPI_ISL_1801546, EPI_ISL_1801545, EPI_ISL_1801633, EPI_ISL_1801319, EPI_ISL_1801538, EPI_ISL_1801583, EPI_ISL_1801423, EPI_ISL_1801429, EPI_ISL_1801441, EPI_ISL_1801453, EPI_ISL_1801895, EPI_ISL_1801848, EPI_ISL_1801713, EPI_ISL_1801953, EPI_ISL_1801994, EPI_ISL_1801790, EPI_ISL_1801882, EPI_ISL_1801949, EPI_ISL_1801950, EPI_ISL_1802001, EPI_ISL_1801718, EPI_ISL_1801881, EPI_ISL_1801849, EPI_ISL_1801724, EPI_ISL_1801722, EPI_ISL_1801794, EPI_ISL_1801956, EPI_ISL_1925785, EPI_ISL_1926480, EPI_ISL_1926479, EPI_ISL_1926547, EPI_ISL_1926477, EPI_ISL_1926605, EPI_ISL_1926593, EPI_ISL_1926478, EPI_ISL_1926460, EPI_ISL_1926596, EPI_ISL_1926369, EPI_ISL_1926459, EPI_ISL_1926456, EPI_ISL_1926368, EPI_ISL_1928535, EPI_ISL_1928538, EPI_ISL_1930109, EPI_ISL_1930079, EPI_ISL_1930089, EPI_ISL_1930103, EPI_ISL_1929439, EPI_ISL_1929460, EPI_ISL_1930020, EPI_ISL_1929464, EPI_ISL_1929457, EPI_ISL_1929917, EPI_ISL_1929418, EPI_ISL_1929926, EPI_ISL_1930237, EPI_ISL_1930290, EPI_ISL_1930145, EPI_ISL_1930239, EPI_ISL_1930391, EPI_ISL_1930321, EPI_ISL_1930403, EPI_ISL_1930150, EPI_ISL_1930196, EPI_ISL_1930231, EPI_ISL_1930193, EPI_ISL_1930400, EPI_ISL_1930147, EPI_ISL_1930327, EPI_ISL_1930168, EPI_ISL_1930170, EPI_ISL_1930398, EPI_ISL_1930335, EPI_ISL_1930242, EPI_ISL_1930234, EPI_ISL_2044635, EPI_ISL_2044986, EPI_ISL_2045437, EPI_ISL_2045500, EPI_ISL_2045436, EPI_ISL_2045438, EPI_ISL_2045456, EPI_ISL_2045439, EPI_ISL_2045508, EPI_ISL_2045453, EPI_ISL_2045835, EPI_ISL_2045924, EPI_ISL_2045802, EPI_ISL_2045841, EPI_ISL_2045833, EPI_ISL_2045777, EPI_ISL_2045840, EPI_ISL_2045834, EPI_ISL_2045772, EPI_ISL_2045738, EPI_ISL_2045803, EPI_ISL_2045775, EPI_ISL_2045836, EPI_ISL_2045837, EPI_ISL_2045876, EPI_ISL_2045801, EPI_ISL_2045783, EPI_ISL_2045743, EPI_ISL_2045760, EPI_ISL_2045749, EPI_ISL_2045842, EPI_ISL_2045885, EPI_ISL_2181746, EPI_ISL_2181707, EPI_ISL_2181702, EPI_ISL_2181659, EPI_ISL_2181708, EPI_ISL_2181748, EPI_ISL_2181709, EPI_ISL_2181747, EPI_ISL_2181699, EPI_ISL_2182649, EPI_ISL_2183080, EPI_ISL_2182647, EPI_ISL_2182434, EPI_ISL_2182863, EPI_ISL_2182848, EPI_ISL_2182935, EPI_ISL_2182619, EPI_ISL_2182625, EPI_ISL_2182514, EPI_ISL_2183039, EPI_ISL_2182867, EPI_ISL_2182479, EPI_ISL_2183044, EPI_ISL_2182722, EPI_ISL_2182482, EPI_ISL_2182720, EPI_ISL_2182938, EPI_ISL_2182808, EPI_ISL_2182823, EPI_ISL_2182850, EPI_ISL_2183931, EPI_ISL_2184333, EPI_ISL_2184327, EPI_ISL_2306969, EPI_ISL_2306767, EPI_ISL_2306868, EPI_ISL_2306662, EPI_ISL_2306727, EPI_ISL_2306677, EPI_ISL_2307006, EPI_ISL_2306920, EPI_ISL_2306658, EPI_ISL_2306726, EPI_ISL_2306766, EPI_ISL_2306661, EPI_ISL_2306864, EPI_ISL_2306674, EPI_ISL_2306764, EPI_ISL_2306659, EPI_ISL_2306955, EPI_ISL_2306698, EPI_ISL_2306765, EPI_ISL_2306970, EPI_ISL_2306984, EPI_ISL_1481118, EPI_ISL_1481112, EPI_ISL_1481120, EPI_ISL_1481158, EPI_ISL_1481134, EPI_ISL_1481128, EPI_ISL_1481115, EPI_ISL_1481151, EPI_ISL_1481123, EPI_ISL_1481162, EPI_ISL_1481116, EPI_ISL_1481156, EPI_ISL_1481126, EPI_ISL_1481114, EPI_ISL_1481106, EPI_ISL_1481121, EPI_ISL_1481107, EPI_ISL_1481127, EPI_ISL_1481133, EPI_ISL_1481113, EPI_ISL_1481131, EPI_ISL_1481108, EPI_ISL_1481152, EPI_ISL_1481119, EPI_ISL_1481122, EPI_ISL_1481155, EPI_ISL_1481184, EPI_ISL_1481193, EPI_ISL_1481183, EPI_ISL_1481188, EPI_ISL_1481279, EPI_ISL_1481266, EPI_ISL_1481262, EPI_ISL_1481267, EPI_ISL_1481261, EPI_ISL_1481269, EPI_ISL_1481412, EPI_ISL_1481440, EPI_ISL_1481431, EPI_ISL_1481378, EPI_ISL_1481448, EPI_ISL_1481391, EPI_ISL_1481381, EPI_ISL_1481390, EPI_ISL_1481387, EPI_ISL_1481380, EPI_ISL_1481415, EPI_ISL_1481402, EPI_ISL_1481437, EPI_ISL_1481436, EPI_ISL_1481428, EPI_ISL_1481449, EPI_ISL_1481408, EPI_ISL_1481442, EPI_ISL_1481456, EPI_ISL_1481394, EPI_ISL_1481426, EPI_ISL_1481383, EPI_ISL_1481447, EPI_ISL_1481453, EPI_ISL_1481433, EPI_ISL_1481430, EPI_ISL_1481438, EPI_ISL_1481424, EPI_ISL_1481393, EPI_ISL_1481397, EPI_ISL_1481441, EPI_ISL_1481432, EPI_ISL_1481414, EPI_ISL_1481446, EPI_ISL_1481422, EPI_ISL_1481386, EPI_ISL_1481452, EPI_ISL_1481439, EPI_ISL_1481413, EPI_ISL_1481379, EPI_ISL_1481395, EPI_ISL_1481410, EPI_ISL_1481423, EPI_ISL_1481427, EPI_ISL_1481377, EPI_ISL_1481434, EPI_ISL_1481435, EPI_ISL_1481401, EPI_ISL_1481399, EPI_ISL_1481411, EPI_ISL_1481465, EPI_ISL_1481477, EPI_ISL_1481472, EPI_ISL_1481476, EPI_ISL_1481471, EPI_ISL_1481468, EPI_ISL_1481464, EPI_ISL_1481467, EPI_ISL_1481466, EPI_ISL_1481470, EPI_ISL_1481469, EPI_ISL_1548155, EPI_ISL_1548161, EPI_ISL_1461781, EPI_ISL_1461779, EPI_ISL_1548138, EPI_ISL_1461839, EPI_ISL_1548154, EPI_ISL_1461843, EPI_ISL_1548170, EPI_ISL_1548165, EPI_ISL_1548160, EPI_ISL_1548151, EPI_ISL_1461828, EPI_ISL_1548163, EPI_ISL_1548164, EPI_ISL_1461841, EPI_ISL_1548158, EPI_ISL_1461840, EPI_ISL_1548137, EPI_ISL_1461780, EPI_ISL_1548156, EPI_ISL_1548162, EPI_ISL_1548153, EPI_ISL_1461829, EPI_ISL_1461838, EPI_ISL_1461830, EPI_ISL_1548236, EPI_ISL_1548286, EPI_ISL_1548272, EPI_ISL_1462021, EPI_ISL_1462025, EPI_ISL_1462022, EPI_ISL_1462000, EPI_ISL_1461939, EPI_ISL_1548246, EPI_ISL_1548270, EPI_ISL_1461985, EPI_ISL_1461971, EPI_ISL_1548274, EPI_ISL_1548230, EPI_ISL_1461969, EPI_ISL_1548222, EPI_ISL_1548216, EPI_ISL_1461987, EPI_ISL_1548229, EPI_ISL_1548231, EPI_ISL_1461982, EPI_ISL_1548219, EPI_ISL_1548247, EPI_ISL_1461994, EPI_ISL_1548269, EPI_ISL_1461972, EPI_ISL_1548188, EPI_ISL_1462016, EPI_ISL_1461999, EPI_ISL_1462023, EPI_ISL_1462045, EPI_ISL_1548209, EPI_ISL_1548221, EPI_ISL_1548264, EPI_ISL_1548228, EPI_ISL_1548252, EPI_ISL_1548223, EPI_ISL_1548187, EPI_ISL_1462018, EPI_ISL_1461968, EPI_ISL_1461974, EPI_ISL_1548273, EPI_ISL_1548220, EPI_ISL_1548261, EPI_ISL_1548233, EPI_ISL_1462026, EPI_ISL_1461973, EPI_ISL_1548251, EPI_ISL_1461970, EPI_ISL_1548215, EPI_ISL_1548214, EPI_ISL_1548232, EPI_ISL_1461993, EPI_ISL_1461986, EPI_ISL_1548244, EPI_ISL_1548245, EPI_ISL_1461984, EPI_ISL_1548243, EPI_ISL_1461940, EPI_ISL_1548218, EPI_ISL_1548224, EPI_ISL_1548266, EPI_ISL_1548217, EPI_ISL_1548212, EPI_ISL_1548234, EPI_ISL_1548377, EPI_ISL_1548369, EPI_ISL_1548378, EPI_ISL_1548372, EPI_ISL_1462208, EPI_ISL_1462209, EPI_ISL_1548379, EPI_ISL_1548381, EPI_ISL_1548376, EPI_ISL_1548353, EPI_ISL_1462241, EPI_ISL_1548371, EPI_ISL_1462207, EPI_ISL_1548390, EPI_ISL_1548374, EPI_ISL_1462236, EPI_ISL_1548373, EPI_ISL_1462240, EPI_ISL_1548383, EPI_ISL_1462206, EPI_ISL_1462237, EPI_ISL_1548352, EPI_ISL_1462243, EPI_ISL_1462213, EPI_ISL_1548380, EPI_ISL_1548984, EPI_ISL_1463176, EPI_ISL_1548953, EPI_ISL_1549025, EPI_ISL_1463196, EPI_ISL_1549021, EPI_ISL_1463085, EPI_ISL_1548954, EPI_ISL_1463118, EPI_ISL_1548988, EPI_ISL_1463116, EPI_ISL_1463095, EPI_ISL_1548980, EPI_ISL_1548985, EPI_ISL_1548976, EPI_ISL_1548975, EPI_ISL_1463113, EPI_ISL_1548965, EPI_ISL_1463114, EPI_ISL_1463190, EPI_ISL_1463086, EPI_ISL_1463101, EPI_ISL_1463093, EPI_ISL_1548959, EPI_ISL_1548968, EPI_ISL_1548958, EPI_ISL_1548969, EPI_ISL_1548957, EPI_ISL_1463104, EPI_ISL_1549020, EPI_ISL_1548970, EPI_ISL_1548977, EPI_ISL_1549029, EPI_ISL_1548966, EPI_ISL_1548955, EPI_ISL_1548983, EPI_ISL_1463084, EPI_ISL_1549002, EPI_ISL_1463100, EPI_ISL_1463083, EPI_ISL_1548972, EPI_ISL_1463087, EPI_ISL_1463124, EPI_ISL_1463115, EPI_ISL_1549018, EPI_ISL_1463111, EPI_ISL_1549022, EPI_ISL_1548956, EPI_ISL_1463195, EPI_ISL_1548967, EPI_ISL_1463192, EPI_ISL_1463064, EPI_ISL_1463105, EPI_ISL_1549023, EPI_ISL_1463119, EPI_ISL_1548992, EPI_ISL_1549014, EPI_ISL_1548973, EPI_ISL_1548937, EPI_ISL_1548971, EPI_ISL_1463179, EPI_ISL_1548982, EPI_ISL_1548964, EPI_ISL_1549026, EPI_ISL_1463180, EPI_ISL_1463178, EPI_ISL_1463102, EPI_ISL_1463088, EPI_ISL_1549028, EPI_ISL_1549027, EPI_ISL_1463315, EPI_ISL_1513636, EPI_ISL_1513639, EPI_ISL_1513654, EPI_ISL_1513643, EPI_ISL_1513658, EPI_ISL_1513638, EPI_ISL_1513644, EPI_ISL_1513648, EPI_ISL_1513650, EPI_ISL_1513649, EPI_ISL_1513645, EPI_ISL_1514190, EPI_ISL_1549533, EPI_ISL_1549561, EPI_ISL_1549562, EPI_ISL_1549535, EPI_ISL_1514223, EPI_ISL_1549534, EPI_ISL_1549559, EPI_ISL_1514221, EPI_ISL_1514225, EPI_ISL_1549563, EPI_ISL_1514354, EPI_ISL_1514317, EPI_ISL_1514341, EPI_ISL_1514340, EPI_ISL_1514352, EPI_ISL_1514356, EPI_ISL_1514324, EPI_ISL_1514328, EPI_ISL_1549659, EPI_ISL_1514372, EPI_ISL_1514374, EPI_ISL_1549669, EPI_ISL_1514357, EPI_ISL_1549668, EPI_ISL_1549603, EPI_ISL_1549604, EPI_ISL_1514320, EPI_ISL_1514288, EPI_ISL_1514355, EPI_ISL_1514276, EPI_ISL_1549621, EPI_ISL_1549637, EPI_ISL_1514286, EPI_ISL_1514267, EPI_ISL_1549639, EPI_ISL_1514319, EPI_ISL_1549638, EPI_ISL_1549672, EPI_ISL_1549605, EPI_ISL_1514326, EPI_ISL_1514323, EPI_ISL_1514278, EPI_ISL_1514358, EPI_ISL_1549663, EPI_ISL_1514399, EPI_ISL_1514277, EPI_ISL_1514375, EPI_ISL_1514353, EPI_ISL_1514334, EPI_ISL_1514318, EPI_ISL_1549636, EPI_ISL_1514285, EPI_ISL_1514325, EPI_ISL_1514550, EPI_ISL_1514577, EPI_ISL_1549763, EPI_ISL_1549765, EPI_ISL_1549766, EPI_ISL_1514579, EPI_ISL_1549762, EPI_ISL_1514580, EPI_ISL_1549761, EPI_ISL_1514589, EPI_ISL_1514584, EPI_ISL_1549767, EPI_ISL_1514574, EPI_ISL_1514694, EPI_ISL_1514687, EPI_ISL_1514720, EPI_ISL_1514640, EPI_ISL_1549770, EPI_ISL_1514609, EPI_ISL_1514704, EPI_ISL_1514664, EPI_ISL_1514691, EPI_ISL_1514672, EPI_ISL_1514652, EPI_ISL_1514610, EPI_ISL_1514713, EPI_ISL_1514619, EPI_ISL_1514696, EPI_ISL_1514673, EPI_ISL_1514681, EPI_ISL_1514676, EPI_ISL_1514665, EPI_ISL_1514620, EPI_ISL_1549788, EPI_ISL_1514611, EPI_ISL_1514700, EPI_ISL_1514639, EPI_ISL_1514612, EPI_ISL_1514701, EPI_ISL_1549783, EPI_ISL_1514623, EPI_ISL_1514686, EPI_ISL_1549780, EPI_ISL_1514645, EPI_ISL_1514688, EPI_ISL_1514650, EPI_ISL_1514670, EPI_ISL_1514698, EPI_ISL_1514695, EPI_ISL_1514655, EPI_ISL_1514643, EPI_ISL_1549787, EPI_ISL_1514685, EPI_ISL_1549772, EPI_ISL_1514651, EPI_ISL_1514641, EPI_ISL_1514646, EPI_ISL_1549794, EPI_ISL_1514669, EPI_ISL_1549784, EPI_ISL_1514671, EPI_ISL_1514666, EPI_ISL_1514667, EPI_ISL_1514658, EPI_ISL_1514682, EPI_ISL_1514642, EPI_ISL_1514644, EPI_ISL_1514705, EPI_ISL_1514714, EPI_ISL_1549786, EPI_ISL_1514613, EPI_ISL_1514608, EPI_ISL_1514675, EPI_ISL_1514656, EPI_ISL_1514697, EPI_ISL_1514668, EPI_ISL_1549785, EPI_ISL_1514674, EPI_ISL_1514703, EPI_ISL_1549781, EPI_ISL_1515108, EPI_ISL_1515130, EPI_ISL_1515095, EPI_ISL_1515075, EPI_ISL_1549926, EPI_ISL_1515064, EPI_ISL_1515099, EPI_ISL_1549925, EPI_ISL_1549931, EPI_ISL_1549933, EPI_ISL_1549930, EPI_ISL_1515062, EPI_ISL_1549948, EPI_ISL_1515111, EPI_ISL_1549929, EPI_ISL_1549916, EPI_ISL_1515122, EPI_ISL_1515136, EPI_ISL_1549936, EPI_ISL_1515131, EPI_ISL_1549951, EPI_ISL_1549949, EPI_ISL_1549928, EPI_ISL_1549921, EPI_ISL_1515093, EPI_ISL_1549920, EPI_ISL_1549937, EPI_ISL_1549950, EPI_ISL_1549932, EPI_ISL_1549938, EPI_ISL_1515098, EPI_ISL_1515135, EPI_ISL_1549924, EPI_ISL_1515151, EPI_ISL_1515156, EPI_ISL_1515106, EPI_ISL_1515090, EPI_ISL_1515150, EPI_ISL_1515155, EPI_ISL_1515096, EPI_ISL_1515057, EPI_ISL_1515116, EPI_ISL_1549922, EPI_ISL_1515094, EPI_ISL_1515123, EPI_ISL_1549902, EPI_ISL_1515097, EPI_ISL_1515109, EPI_ISL_1549927, EPI_ISL_1549917, EPI_ISL_1549915, EPI_ISL_1515172, EPI_ISL_1549923, EPI_ISL_1515321, EPI_ISL_1550033, EPI_ISL_1550035, EPI_ISL_1515328, EPI_ISL_1515316, EPI_ISL_1515325, EPI_ISL_1515320, EPI_ISL_1550038, EPI_ISL_1515319, EPI_ISL_1515318, EPI_ISL_1550043, EPI_ISL_1550037, EPI_ISL_1550042, EPI_ISL_1515322, EPI_ISL_1515317, EPI_ISL_1515324, EPI_ISL_1550034, EPI_ISL_1550163, EPI_ISL_1550167, EPI_ISL_1515519, EPI_ISL_1515513, EPI_ISL_1515518, EPI_ISL_1515516, EPI_ISL_1515517, EPI_ISL_1515510, EPI_ISL_1609220, EPI_ISL_1609090, EPI_ISL_1609155, EPI_ISL_1609077, EPI_ISL_1609110, EPI_ISL_1609075, EPI_ISL_1609221, EPI_ISL_1609168, EPI_ISL_1609200, EPI_ISL_1609175, EPI_ISL_1609154, EPI_ISL_1609138, EPI_ISL_1609228, EPI_ISL_1609204, EPI_ISL_1609164, EPI_ISL_1609167, EPI_ISL_1609219, EPI_ISL_1609142, EPI_ISL_1609039, EPI_ISL_1609227, EPI_ISL_1609148, EPI_ISL_1609152, EPI_ISL_1609233, EPI_ISL_1609088, EPI_ISL_1609149, EPI_ISL_1609150, EPI_ISL_1609226, EPI_ISL_1609169, EPI_ISL_1609173, EPI_ISL_1609191, EPI_ISL_1609078, EPI_ISL_1609072, EPI_ISL_1609153, EPI_ISL_1609212, EPI_ISL_1609229, EPI_ISL_1609222, EPI_ISL_1609223, EPI_ISL_1609224, EPI_ISL_1609140, EPI_ISL_1609089, EPI_ISL_1609190, EPI_ISL_1609074, EPI_ISL_1609071, EPI_ISL_1609158, EPI_ISL_1609141, EPI_ISL_1609177, EPI_ISL_1609490, EPI_ISL_1609517, EPI_ISL_1609338, EPI_ISL_1609257, EPI_ISL_1609318, EPI_ISL_1609302, EPI_ISL_1609242, EPI_ISL_1609509, EPI_ISL_1609291, EPI_ISL_1609259, EPI_ISL_1609515, EPI_ISL_1609237, EPI_ISL_1609306, EPI_ISL_1609450, EPI_ISL_1609419, EPI_ISL_1609412, EPI_ISL_1609337, EPI_ISL_1609447, EPI_ISL_1609379, EPI_ISL_1609258, EPI_ISL_1609542, EPI_ISL_1609488, EPI_ISL_1609493, EPI_ISL_1609281, EPI_ISL_1609262, EPI_ISL_1609531, EPI_ISL_1609329, EPI_ISL_1609512, EPI_ISL_1609317, EPI_ISL_1609544, EPI_ISL_1609252, EPI_ISL_1609260, EPI_ISL_1609425, EPI_ISL_1609380, EPI_ISL_1609547, EPI_ISL_1609344, EPI_ISL_1609247, EPI_ISL_1609528, EPI_ISL_1609292, EPI_ISL_1609371, EPI_ISL_1609245, EPI_ISL_1609407, EPI_ISL_1609485, EPI_ISL_1609543, EPI_ISL_1609415, EPI_ISL_1609301, EPI_ISL_1609359, EPI_ISL_1609264, EPI_ISL_1609524, EPI_ISL_1609409, EPI_ISL_1609456, EPI_ISL_1609435, EPI_ISL_1609514, EPI_ISL_1609265, EPI_ISL_1609516, EPI_ISL_1609522, EPI_ISL_1609445, EPI_ISL_1609377, EPI_ISL_1609511, EPI_ISL_1609366, EPI_ISL_1609403, EPI_ISL_1609413, EPI_ISL_1609298, EPI_ISL_1609448, EPI_ISL_1609455, EPI_ISL_1609358, EPI_ISL_1609414, EPI_ISL_1609243, EPI_ISL_1609418, EPI_ISL_1609560, EPI_ISL_1609479, EPI_ISL_1609545, EPI_ISL_1609466, EPI_ISL_1609416, EPI_ISL_1609396, EPI_ISL_1609492, EPI_ISL_1609394, EPI_ISL_1609507, EPI_ISL_1609360, EPI_ISL_1609323, EPI_ISL_1609246, EPI_ISL_1609350, EPI_ISL_1609320, EPI_ISL_1609294, EPI_ISL_1609376, EPI_ISL_1609510, EPI_ISL_1609540, EPI_ISL_1609287, EPI_ISL_1609295, EPI_ISL_1609401, EPI_ISL_1609254, EPI_ISL_1609420, EPI_ISL_1609521, EPI_ISL_1609381, EPI_ISL_1609491, EPI_ISL_1609382, EPI_ISL_1609248, EPI_ISL_1609397, EPI_ISL_1609385, EPI_ISL_1609508, EPI_ISL_1609555, EPI_ISL_1609494, EPI_ISL_1609530, EPI_ISL_1609367, EPI_ISL_1609300, EPI_ISL_1609307, EPI_ISL_1609321, EPI_ISL_1609336, EPI_ISL_1609341, EPI_ISL_1609468, EPI_ISL_1609340, EPI_ISL_1609372, EPI_ISL_1609429, EPI_ISL_1609550, EPI_ISL_1609304, EPI_ISL_1609452, EPI_ISL_1609478, EPI_ISL_1609335, EPI_ISL_1609421, EPI_ISL_1609526, EPI_ISL_1609549, EPI_ISL_1609497, EPI_ISL_1609305, EPI_ISL_1609548, EPI_ISL_1609553, EPI_ISL_1609325, EPI_ISL_1609308, EPI_ISL_1609449, EPI_ISL_1609534, EPI_ISL_1609253, EPI_ISL_1609473, EPI_ISL_1609378, EPI_ISL_1609505, EPI_ISL_1609393, EPI_ISL_1609451, EPI_ISL_1609339, EPI_ISL_1609267, EPI_ISL_1609331, EPI_ISL_1609518, EPI_ISL_1609529, EPI_ISL_1609536, EPI_ISL_1609501, EPI_ISL_1609402, EPI_ISL_1609309, EPI_ISL_1609334, EPI_ISL_1609436, EPI_ISL_1609417, EPI_ISL_1609285, EPI_ISL_1609458, EPI_ISL_1609256, EPI_ISL_1609532, EPI_ISL_1609343, EPI_ISL_1609533, EPI_ISL_1609474, EPI_ISL_1609270, EPI_ISL_1609284, EPI_ISL_1609469, EPI_ISL_1609428, EPI_ISL_1609498, EPI_ISL_1609422, EPI_ISL_1609244, EPI_ISL_1609502, EPI_ISL_1609261, EPI_ISL_1609496, EPI_ISL_1609519, EPI_ISL_1609408, EPI_ISL_1609303, EPI_ISL_1609453, EPI_ISL_1609299, EPI_ISL_1609523, EPI_ISL_1609487, EPI_ISL_1609546, EPI_ISL_1609347, EPI_ISL_1609423, EPI_ISL_1609424, EPI_ISL_1609525, EPI_ISL_1609506, EPI_ISL_1609486, EPI_ISL_1609342, EPI_ISL_1609322, EPI_ISL_1609500, EPI_ISL_1609327, EPI_ISL_1609293, EPI_ISL_1609263, EPI_ISL_1609326, EPI_ISL_1609463, EPI_ISL_1609255, EPI_ISL_1609349, EPI_ISL_1609520, EPI_ISL_1609370, EPI_ISL_1609541, EPI_ISL_1609443, EPI_ISL_1609271, EPI_ISL_1609330, EPI_ISL_1609297, EPI_ISL_1609467, EPI_ISL_1609637, EPI_ISL_1609724, EPI_ISL_1609713, EPI_ISL_1609762, EPI_ISL_1609692, EPI_ISL_1609788, EPI_ISL_1609695, EPI_ISL_1609772, EPI_ISL_1609644, EPI_ISL_1609737, EPI_ISL_1609735, EPI_ISL_1609774, EPI_ISL_1609656, EPI_ISL_1609621, EPI_ISL_1609646, EPI_ISL_1609747, EPI_ISL_1609680, EPI_ISL_1609738, EPI_ISL_1609727, EPI_ISL_1609702, EPI_ISL_1609591, EPI_ISL_1609639, EPI_ISL_1609708, EPI_ISL_1609688, EPI_ISL_1609675, EPI_ISL_1609616, EPI_ISL_1609715, EPI_ISL_1609589, EPI_ISL_1609769, EPI_ISL_1609746, EPI_ISL_1609664, EPI_ISL_1609673, EPI_ISL_1609758, EPI_ISL_1609661, EPI_ISL_1609671, EPI_ISL_1609748, EPI_ISL_1609647, EPI_ISL_1609603, EPI_ISL_1609658, EPI_ISL_1609643, EPI_ISL_1609599, EPI_ISL_1609732, EPI_ISL_1609739, EPI_ISL_1609676, EPI_ISL_1609697, EPI_ISL_1609771, EPI_ISL_1609780, EPI_ISL_1609777, EPI_ISL_1609665, EPI_ISL_1609759, EPI_ISL_1609693, EPI_ISL_1609650, EPI_ISL_1609681, EPI_ISL_1609626, EPI_ISL_1609740, EPI_ISL_1609659, EPI_ISL_1609648, EPI_ISL_1609600, EPI_ISL_1609728, EPI_ISL_1609645, EPI_ISL_1609632, EPI_ISL_1609765, EPI_ISL_1609617, EPI_ISL_1609710, EPI_ISL_1609768, EPI_ISL_1609679, EPI_ISL_1609622, EPI_ISL_1609691, EPI_ISL_1609743, EPI_ISL_1609781, EPI_ISL_1609776, EPI_ISL_1609663, EPI_ISL_1609705, EPI_ISL_1609606, EPI_ISL_1609784, EPI_ISL_1609638, EPI_ISL_1609588, EPI_ISL_1609790, EPI_ISL_1609712, EPI_ISL_1609573, EPI_ISL_1609662, EPI_ISL_1609601, EPI_ISL_1609745, EPI_ISL_1609749, EPI_ISL_1609730, EPI_ISL_1609602, EPI_ISL_1609717, EPI_ISL_1609760, EPI_ISL_1609725, EPI_ISL_1609627, EPI_ISL_1609744, EPI_ISL_1609587, EPI_ISL_1609775, EPI_ISL_1609685, EPI_ISL_1609618, EPI_ISL_1609677, EPI_ISL_1609674, EPI_ISL_1609660, EPI_ISL_1609672, EPI_ISL_1609657, EPI_ISL_1609791, EPI_ISL_1609711, EPI_ISL_1609782, EPI_ISL_1609729, EPI_ISL_1609678, EPI_ISL_1609590, EPI_ISL_1609703, EPI_ISL_1609753, EPI_ISL_1609615, EPI_ISL_1609752, EPI_ISL_1609694, EPI_ISL_1610034, EPI_ISL_1609947, EPI_ISL_1609935, EPI_ISL_1695025, EPI_ISL_1610043, EPI_ISL_1609953, EPI_ISL_1609897, EPI_ISL_1609828, EPI_ISL_1609860, EPI_ISL_1609920, EPI_ISL_1609932, EPI_ISL_1609876, EPI_ISL_1609951, EPI_ISL_1609925, EPI_ISL_1609970, EPI_ISL_1609928, EPI_ISL_1609913, EPI_ISL_1609914, EPI_ISL_1609966, EPI_ISL_1609934, EPI_ISL_1609911, EPI_ISL_1609937, EPI_ISL_1609901, EPI_ISL_1609877, EPI_ISL_1609855, EPI_ISL_1609898, EPI_ISL_1609963, EPI_ISL_1609862, EPI_ISL_1609822, EPI_ISL_1609878, EPI_ISL_1609798, EPI_ISL_1609903, EPI_ISL_1609824, EPI_ISL_1609794, EPI_ISL_1609899, EPI_ISL_1609916, EPI_ISL_1609940, EPI_ISL_1609965, EPI_ISL_1609870, EPI_ISL_1609972, EPI_ISL_1609857, EPI_ISL_1609888, EPI_ISL_1609864, EPI_ISL_1610046, EPI_ISL_1609863, EPI_ISL_1609858, EPI_ISL_1610037, EPI_ISL_1609950, EPI_ISL_1609958, EPI_ISL_1609895, EPI_ISL_1609902, EPI_ISL_1609930, EPI_ISL_1609861, EPI_ISL_1610038, EPI_ISL_1609873, EPI_ISL_1609968, EPI_ISL_1609853, EPI_ISL_1609797, EPI_ISL_1609908, EPI_ISL_1609941, EPI_ISL_1609929, EPI_ISL_1610044, EPI_ISL_1610045, EPI_ISL_1609936, EPI_ISL_1609881, EPI_ISL_1609868, EPI_ISL_1609939, EPI_ISL_1609827, EPI_ISL_1609826, EPI_ISL_1610039, EPI_ISL_1609962, EPI_ISL_1609823, EPI_ISL_1609931, EPI_ISL_1609915, EPI_ISL_1609942, EPI_ISL_1609945, EPI_ISL_1609971, EPI_ISL_1609867, EPI_ISL_1609948, EPI_ISL_1610035, EPI_ISL_1609933, EPI_ISL_1609943, EPI_ISL_1609918, EPI_ISL_1610040, EPI_ISL_1609919, EPI_ISL_1609906, EPI_ISL_1609796, EPI_ISL_1609879, EPI_ISL_1610036, EPI_ISL_1609944, EPI_ISL_1609829, EPI_ISL_1609896, EPI_ISL_1610326, EPI_ISL_1611383, EPI_ISL_1611381, EPI_ISL_1611313, EPI_ISL_1611356, EPI_ISL_1611329, EPI_ISL_1611414, EPI_ISL_1611298, EPI_ISL_1611310, EPI_ISL_1611415, EPI_ISL_1611241, EPI_ISL_1611361, EPI_ISL_1611338, EPI_ISL_1611339, EPI_ISL_1611410, EPI_ISL_1611299, EPI_ISL_1611412, EPI_ISL_1611352, EPI_ISL_1611312, EPI_ISL_1611267, EPI_ISL_1611325, EPI_ISL_1611239, EPI_ISL_1611413, EPI_ISL_1611365, EPI_ISL_1611355, EPI_ISL_1611205, EPI_ISL_1611309, EPI_ISL_1611214, EPI_ISL_1611384, EPI_ISL_1611346, EPI_ISL_1611358, EPI_ISL_1611344, EPI_ISL_1611408, EPI_ISL_1611116, EPI_ISL_1611203, EPI_ISL_1611335, EPI_ISL_1611378, EPI_ISL_1611373, EPI_ISL_1611332, EPI_ISL_1611204, EPI_ISL_1611326, EPI_ISL_1611395, EPI_ISL_1611327, EPI_ISL_1611382, EPI_ISL_1611283, EPI_ISL_1611354, EPI_ISL_1611330, EPI_ISL_1611380, EPI_ISL_1611218, EPI_ISL_1611404, EPI_ISL_1611370, EPI_ISL_1611369, EPI_ISL_1611336, EPI_ISL_1611238, EPI_ISL_1611351, EPI_ISL_1611343, EPI_ISL_1611359, EPI_ISL_1611337, EPI_ISL_1611171, EPI_ISL_1611317, EPI_ISL_1611342, EPI_ISL_1611345, EPI_ISL_1611367, EPI_ISL_1611334, EPI_ISL_1611296, EPI_ISL_1611240, EPI_ISL_1611362, EPI_ISL_1611215, EPI_ISL_1611174, EPI_ISL_1611212, EPI_ISL_1611353, EPI_ISL_1611553, EPI_ISL_1611615, EPI_ISL_1611470, EPI_ISL_1611664, EPI_ISL_1611605, EPI_ISL_1611630, EPI_ISL_1611611, EPI_ISL_1611688, EPI_ISL_1611599, EPI_ISL_1611571, EPI_ISL_1611697, EPI_ISL_1611574, EPI_ISL_1611614, EPI_ISL_1611536, EPI_ISL_1611631, EPI_ISL_1611429, EPI_ISL_1611460, EPI_ISL_1611569, EPI_ISL_1611620, EPI_ISL_1611471, EPI_ISL_1611596, EPI_ISL_1611524, EPI_ISL_1611662, EPI_ISL_1611634, EPI_ISL_1611473, EPI_ISL_1611687, EPI_ISL_1611691, EPI_ISL_1611465, EPI_ISL_1611656, EPI_ISL_1611537, EPI_ISL_1611633, EPI_ISL_1611616, EPI_ISL_1611661, EPI_ISL_1611578, EPI_ISL_1611437, EPI_ISL_1611627, EPI_ISL_1611444, EPI_ISL_1611612, EPI_ISL_1611681, EPI_ISL_1611580, EPI_ISL_1611548, EPI_ISL_1611652, EPI_ISL_1611525, EPI_ISL_1611541, EPI_ISL_1611581, EPI_ISL_1611665, EPI_ISL_1611638, EPI_ISL_1611692, EPI_ISL_1611579, EPI_ISL_1611642, EPI_ISL_1611689, EPI_ISL_1611438, EPI_ISL_1611626, EPI_ISL_1611649, EPI_ISL_1611619, EPI_ISL_1611617, EPI_ISL_1611609, EPI_ISL_1611603, EPI_ISL_1611643, EPI_ISL_1611663, EPI_ISL_1611657, EPI_ISL_1611607, EPI_ISL_1611539, EPI_ISL_1611636, EPI_ISL_1611434, EPI_ISL_1611457, EPI_ISL_1611577, EPI_ISL_1611629, EPI_ISL_1611540, EPI_ISL_1611443, EPI_ISL_1611637, EPI_ISL_1611610, EPI_ISL_1611593, EPI_ISL_1611428, EPI_ISL_1611646, EPI_ISL_1611442, EPI_ISL_1611478, EPI_ISL_1611584, EPI_ISL_1611639, EPI_ISL_1611552, EPI_ISL_1611618, EPI_ISL_1611598, EPI_ISL_1611658, EPI_ISL_1611435, EPI_ISL_1611468, EPI_ISL_1611538, EPI_ISL_1611573, EPI_ISL_1611523, EPI_ISL_1611613, EPI_ISL_1611576, EPI_ISL_1611462, EPI_ISL_1611455, EPI_ISL_1611575, EPI_ISL_1611467, EPI_ISL_1611601, EPI_ISL_1611590, EPI_ISL_1611718, EPI_ISL_1611855, EPI_ISL_1611928, EPI_ISL_1611900, EPI_ISL_1611850, EPI_ISL_1611859, EPI_ISL_1611918, EPI_ISL_1611860, EPI_ISL_1611760, EPI_ISL_1611823, EPI_ISL_1611853, EPI_ISL_1611921, EPI_ISL_1611899, EPI_ISL_1611716, EPI_ISL_1611848, EPI_ISL_1611883, EPI_ISL_1611711, EPI_ISL_1611892, EPI_ISL_1611843, EPI_ISL_1611908, EPI_ISL_1611840, EPI_ISL_1611712, EPI_ISL_1611969, EPI_ISL_1611788, EPI_ISL_1611941, EPI_ISL_1611841, EPI_ISL_1611898, EPI_ISL_1611893, EPI_ISL_1611717, EPI_ISL_1611835, EPI_ISL_1611846, EPI_ISL_1611907, EPI_ISL_1611715, EPI_ISL_1611770, EPI_ISL_1611766, EPI_ISL_1611878, EPI_ISL_1611970, EPI_ISL_1611794, EPI_ISL_1611844, EPI_ISL_1611902, EPI_ISL_1611915, EPI_ISL_1611852, EPI_ISL_1611791, EPI_ISL_1611912, EPI_ISL_1611922, EPI_ISL_1611933, EPI_ISL_1611882, EPI_ISL_1611930, EPI_ISL_1611920, EPI_ISL_1611916, EPI_ISL_1611765, EPI_ISL_1611790, EPI_ISL_1611926, EPI_ISL_1611710, EPI_ISL_1611958, EPI_ISL_1611914, EPI_ISL_1611851, EPI_ISL_1611961, EPI_ISL_1611714, EPI_ISL_1611824, EPI_ISL_1611709, EPI_ISL_1611746, EPI_ISL_1611713, EPI_ISL_1611894, EPI_ISL_1611865, EPI_ISL_1611931, EPI_ISL_1611793, EPI_ISL_1611887, EPI_ISL_1611890, EPI_ISL_1611906, EPI_ISL_1611745, EPI_ISL_1611720, EPI_ISL_1611742, EPI_ISL_1611817, EPI_ISL_1611896, EPI_ISL_1611924, EPI_ISL_1611858, EPI_ISL_1611761, EPI_ISL_1611854, EPI_ISL_1611822, EPI_ISL_1611925, EPI_ISL_1611842, EPI_ISL_1611826, EPI_ISL_1611903, EPI_ISL_1611923, EPI_ISL_1611905, EPI_ISL_1611819, EPI_ISL_1611787, EPI_ISL_1611775, EPI_ISL_1611888, EPI_ISL_1611971, EPI_ISL_1611856, EPI_ISL_1611881, EPI_ISL_1611847, EPI_ISL_1611849, EPI_ISL_1611901, EPI_ISL_1611951, EPI_ISL_1611927, EPI_ISL_1611777, EPI_ISL_1611932, EPI_ISL_1611818, EPI_ISL_1611821, EPI_ISL_1611877, EPI_ISL_1611929, EPI_ISL_1611857, EPI_ISL_1611891, EPI_ISL_1611836, EPI_ISL_1611845, EPI_ISL_1611895, EPI_ISL_1611897, EPI_ISL_1611820, EPI_ISL_1611762, EPI_ISL_1611953, EPI_ISL_1611889, EPI_ISL_1680756, EPI_ISL_1681585, EPI_ISL_1681696, EPI_ISL_1681878, EPI_ISL_1681710, EPI_ISL_1681865, EPI_ISL_1681709, EPI_ISL_1682047, EPI_ISL_1682046, EPI_ISL_1682027, EPI_ISL_1682050, EPI_ISL_1682045, EPI_ISL_1682040, EPI_ISL_1682028, EPI_ISL_1682121, EPI_ISL_1682112, EPI_ISL_1682074, EPI_ISL_1682113, EPI_ISL_1682029, EPI_ISL_1681999, EPI_ISL_1682044, EPI_ISL_1682847, EPI_ISL_1683098, EPI_ISL_1683097, EPI_ISL_1682877, EPI_ISL_1683102, EPI_ISL_1683052, EPI_ISL_1683116, EPI_ISL_1683112, EPI_ISL_1682367, EPI_ISL_1682823, EPI_ISL_1683091, EPI_ISL_1682371, EPI_ISL_1683106, EPI_ISL_1682383, EPI_ISL_1683123, EPI_ISL_1682937, EPI_ISL_1682934, EPI_ISL_1682946, EPI_ISL_1683117, EPI_ISL_1682568, EPI_ISL_1683129, EPI_ISL_1682874, EPI_ISL_1682814, EPI_ISL_1682829, EPI_ISL_1682605, EPI_ISL_1682859, EPI_ISL_1682820, EPI_ISL_1683043, EPI_ISL_1683093, EPI_ISL_1683124, EPI_ISL_1683122, EPI_ISL_1682839, EPI_ISL_1682949, EPI_ISL_1682561, EPI_ISL_1683055, EPI_ISL_1682835, EPI_ISL_1682886, EPI_ISL_1683119, EPI_ISL_1683099, EPI_ISL_1683105, EPI_ISL_1683100, EPI_ISL_1682817, EPI_ISL_1682534, EPI_ISL_1682528, EPI_ISL_1683046, EPI_ISL_1683094, EPI_ISL_1683111, EPI_ISL_1682940, EPI_ISL_1682552, EPI_ISL_1683096, EPI_ISL_1683131, EPI_ISL_1682943, EPI_ISL_1682565, EPI_ISL_1682530, EPI_ISL_1683092, EPI_ISL_1683095, EPI_ISL_1682827, EPI_ISL_1682879, EPI_ISL_1683127, EPI_ISL_1683120, EPI_ISL_1683121, EPI_ISL_1682571, EPI_ISL_1683101, EPI_ISL_1683049, EPI_ISL_1683270, EPI_ISL_1683284, EPI_ISL_1683356, EPI_ISL_1683327, EPI_ISL_1683261, EPI_ISL_1683173, EPI_ISL_1683272, EPI_ISL_1683257, EPI_ISL_1683189, EPI_ISL_1683316, EPI_ISL_1683342, EPI_ISL_1683224, EPI_ISL_1683178, EPI_ISL_1683183, EPI_ISL_1683245, EPI_ISL_1683350, EPI_ISL_1683199, EPI_ISL_1683221, EPI_ISL_1683176, EPI_ISL_1683308, EPI_ISL_1683276, EPI_ISL_1683186, EPI_ISL_1683275, EPI_ISL_1683324, EPI_ISL_1683304, EPI_ISL_1683168, EPI_ISL_1683269, EPI_ISL_1683194, EPI_ISL_1683253, EPI_ISL_1683355, EPI_ISL_1683256, EPI_ISL_1683307, EPI_ISL_1683195, EPI_ISL_1683263, EPI_ISL_1683264, EPI_ISL_1683338, EPI_ISL_1683137, EPI_ISL_1683255, EPI_ISL_1683241, EPI_ISL_1683239, EPI_ISL_1683184, EPI_ISL_1683140, EPI_ISL_1683150, EPI_ISL_1683244, EPI_ISL_1683282, EPI_ISL_1683291, EPI_ISL_1683144, EPI_ISL_1683354, EPI_ISL_1683155, EPI_ISL_1683170, EPI_ISL_1683160, EPI_ISL_1683246, EPI_ISL_1683247, EPI_ISL_1683320, EPI_ISL_1683341, EPI_ISL_1683259, EPI_ISL_1683283, EPI_ISL_1683179, EPI_ISL_1683236, EPI_ISL_1683135, EPI_ISL_1683218, EPI_ISL_1683225, EPI_ISL_1683273, EPI_ISL_1683312, EPI_ISL_1683252, EPI_ISL_1683242, EPI_ISL_1683166, EPI_ISL_1683319, EPI_ISL_1683318, EPI_ISL_1683271, EPI_ISL_1683163, EPI_ISL_1683315, EPI_ISL_1683313, EPI_ISL_1683335, EPI_ISL_1683169, EPI_ISL_1683296, EPI_ISL_1683347, EPI_ISL_1683297, EPI_ISL_1683147, EPI_ISL_1683133, EPI_ISL_1683198, EPI_ISL_1683344, EPI_ISL_1683343, EPI_ISL_1683305, EPI_ISL_1683200, EPI_ISL_1683328, EPI_ISL_1683230, EPI_ISL_1683188, EPI_ISL_1683213, EPI_ISL_1683348, EPI_ISL_1683278, EPI_ISL_1683339, EPI_ISL_1683158, EPI_ISL_1683279, EPI_ISL_1683306, EPI_ISL_1683164, EPI_ISL_1683298, EPI_ISL_1683329, EPI_ISL_1683231, EPI_ISL_1683300, EPI_ISL_1683220, EPI_ISL_1683154, EPI_ISL_1683167, EPI_ISL_1683274, EPI_ISL_1683134, EPI_ISL_1683251, EPI_ISL_1683240, EPI_ISL_1683139, EPI_ISL_1683201, EPI_ISL_1683182, EPI_ISL_1683222, EPI_ISL_1683165, EPI_ISL_1683359, EPI_ISL_1683314, EPI_ISL_1683219, EPI_ISL_1683317, EPI_ISL_1683237, EPI_ISL_1683151, EPI_ISL_1683207, EPI_ISL_1683357, EPI_ISL_1683337, EPI_ISL_1683211, EPI_ISL_1683379, EPI_ISL_1683538, EPI_ISL_1683498, EPI_ISL_1683491, EPI_ISL_1683495, EPI_ISL_1683382, EPI_ISL_1683385, EPI_ISL_1683368, EPI_ISL_1683539, EPI_ISL_1683362, EPI_ISL_1683492, EPI_ISL_1683384, EPI_ISL_1683496, EPI_ISL_1683369, EPI_ISL_1683463, EPI_ISL_1683500, EPI_ISL_1683459, EPI_ISL_1683535, EPI_ISL_1683378, EPI_ISL_1683488, EPI_ISL_1683380, EPI_ISL_1683376, EPI_ISL_1683364, EPI_ISL_1683493, EPI_ISL_1683489, EPI_ISL_1683541, EPI_ISL_1683383, EPI_ISL_1683462, EPI_ISL_1683505, EPI_ISL_1683365, EPI_ISL_1683487, EPI_ISL_1683490, EPI_ISL_1683540, EPI_ISL_1683460, EPI_ISL_1683534, EPI_ISL_1683370, EPI_ISL_1683363, EPI_ISL_1683366, EPI_ISL_1683360, EPI_ISL_1683372, EPI_ISL_1683367, EPI_ISL_1683502, EPI_ISL_1683408, EPI_ISL_1683506, EPI_ISL_1683671, EPI_ISL_1683719, EPI_ISL_1683737, EPI_ISL_1683723, EPI_ISL_1683581, EPI_ISL_1683683, EPI_ISL_1683849, EPI_ISL_1683851, EPI_ISL_1683763, EPI_ISL_1683741, EPI_ISL_1683639, EPI_ISL_1683708, EPI_ISL_1683786, EPI_ISL_1683759, EPI_ISL_1683616, EPI_ISL_1683712, EPI_ISL_1683747, EPI_ISL_1683611, EPI_ISL_1683702, EPI_ISL_1683729, EPI_ISL_1683721, EPI_ISL_1683794, EPI_ISL_1683824, EPI_ISL_1683781, EPI_ISL_1683796, EPI_ISL_1683711, EPI_ISL_1683780, EPI_ISL_1683660, EPI_ISL_1683678, EPI_ISL_1683774, EPI_ISL_1683674, EPI_ISL_1683595, EPI_ISL_1683676, EPI_ISL_1683665, EPI_ISL_1683790, EPI_ISL_1683681, EPI_ISL_1683751, EPI_ISL_1683843, EPI_ISL_1683792, EPI_ISL_1683754, EPI_ISL_1683597, EPI_ISL_1683612, EPI_ISL_1683803, EPI_ISL_1683688, EPI_ISL_1683685, EPI_ISL_1683742, EPI_ISL_1683734, EPI_ISL_1683615, EPI_ISL_1683704, EPI_ISL_1683783, EPI_ISL_1683735, EPI_ISL_1683797, EPI_ISL_1683677, EPI_ISL_1683582, EPI_ISL_1683806, EPI_ISL_1683726, EPI_ISL_1683778, EPI_ISL_1683653, EPI_ISL_1683771, EPI_ISL_1683746, EPI_ISL_1683695, EPI_ISL_1683809, EPI_ISL_1683610, EPI_ISL_1683596, EPI_ISL_1683802, EPI_ISL_1683609, EPI_ISL_1683598, EPI_ISL_1683682, EPI_ISL_1683784, EPI_ISL_1683709, EPI_ISL_1683614, EPI_ISL_1683815, EPI_ISL_1683687, EPI_ISL_1683657, EPI_ISL_1683733, EPI_ISL_1683840, EPI_ISL_1683655, EPI_ISL_1683684, EPI_ISL_1683600, EPI_ISL_1683689, EPI_ISL_1683789, EPI_ISL_1683743, EPI_ISL_1683842, EPI_ISL_1683716, EPI_ISL_1683762, EPI_ISL_1683732, EPI_ISL_1683725, EPI_ISL_1683659, EPI_ISL_1683720, EPI_ISL_1683823, EPI_ISL_1683777, EPI_ISL_1683715, EPI_ISL_1683583, EPI_ISL_1683804, EPI_ISL_1683707, EPI_ISL_1683787, EPI_ISL_1683654, EPI_ISL_1683775, EPI_ISL_1683633, EPI_ISL_1683812, EPI_ISL_1683703, EPI_ISL_1683686, EPI_ISL_1683679, EPI_ISL_1683673, EPI_ISL_1683740, EPI_ISL_1683736, EPI_ISL_1683680, EPI_ISL_1683825, EPI_ISL_1683744, EPI_ISL_1683793, EPI_ISL_1683731, EPI_ISL_1683757, EPI_ISL_1683813, EPI_ISL_1683692, EPI_ISL_1683903, EPI_ISL_1683885, EPI_ISL_1683895, EPI_ISL_1683858, EPI_ISL_1683906, EPI_ISL_1683894, EPI_ISL_1683904, EPI_ISL_1683882, EPI_ISL_1683898, EPI_ISL_1684133, EPI_ISL_1684201, EPI_ISL_1684155, EPI_ISL_1684142, EPI_ISL_1684243, EPI_ISL_1684264, EPI_ISL_1684268, EPI_ISL_1684230, EPI_ISL_1684122, EPI_ISL_1684282, EPI_ISL_1684262, EPI_ISL_1684159, EPI_ISL_1684309, EPI_ISL_1684246, EPI_ISL_1684191, EPI_ISL_1684099, EPI_ISL_1684182, EPI_ISL_1684088, EPI_ISL_1684283, EPI_ISL_1684104, EPI_ISL_1684068, EPI_ISL_1684150, EPI_ISL_1684272, EPI_ISL_1684156, EPI_ISL_1684102, EPI_ISL_1684149, EPI_ISL_1684093, EPI_ISL_1684119, EPI_ISL_1684158, EPI_ISL_1684066, EPI_ISL_1684269, EPI_ISL_1684244, EPI_ISL_1684237, EPI_ISL_1684236, EPI_ISL_1684310, EPI_ISL_1684074, EPI_ISL_1684081, EPI_ISL_1684125, EPI_ISL_1684217, EPI_ISL_1684204, EPI_ISL_1684220, EPI_ISL_1684059, EPI_ISL_1684249, EPI_ISL_1684124, EPI_ISL_1684107, EPI_ISL_1684082, EPI_ISL_1684152, EPI_ISL_1684222, EPI_ISL_1684170, EPI_ISL_1684087, EPI_ISL_1684113, EPI_ISL_1684218, EPI_ISL_1684216, EPI_ISL_1684134, EPI_ISL_1684192, EPI_ISL_1684052, EPI_ISL_1684219, EPI_ISL_1684208, EPI_ISL_1684235, EPI_ISL_1684193, EPI_ISL_1684198, EPI_ISL_1684273, EPI_ISL_1684285, EPI_ISL_1684075, EPI_ISL_1684091, EPI_ISL_1684179, EPI_ISL_1684176, EPI_ISL_1684131, EPI_ISL_1684274, EPI_ISL_1684143, EPI_ISL_1684242, EPI_ISL_1684195, EPI_ISL_1684080, EPI_ISL_1684072, EPI_ISL_1684301, EPI_ISL_1684245, EPI_ISL_1684270, EPI_ISL_1684196, EPI_ISL_1684308, EPI_ISL_1684146, EPI_ISL_1684240, EPI_ISL_1684295, EPI_ISL_1684116, EPI_ISL_1684260, EPI_ISL_1684225, EPI_ISL_1684098, EPI_ISL_1684171, EPI_ISL_1684215, EPI_ISL_1684258, EPI_ISL_1684128, EPI_ISL_1684101, EPI_ISL_1684281, EPI_ISL_1684095, EPI_ISL_1684077, EPI_ISL_1684221, EPI_ISL_1684147, EPI_ISL_1684078, EPI_ISL_1684275, EPI_ISL_1684247, EPI_ISL_1684250, EPI_ISL_1684090, EPI_ISL_1798281, EPI_ISL_1799766, EPI_ISL_1799765, EPI_ISL_1799977, EPI_ISL_1799754, EPI_ISL_1799864, EPI_ISL_1799863, EPI_ISL_1799787, EPI_ISL_1799991, EPI_ISL_1799761, EPI_ISL_1799757, EPI_ISL_1799857, EPI_ISL_1799940, EPI_ISL_1799901, EPI_ISL_1799989, EPI_ISL_1799768, EPI_ISL_1799845, EPI_ISL_1799785, EPI_ISL_1799988, EPI_ISL_1799763, EPI_ISL_1799782, EPI_ISL_1799796, EPI_ISL_1799760, EPI_ISL_1799743, EPI_ISL_1799770, EPI_ISL_1799690, EPI_ISL_1799767, EPI_ISL_1799742, EPI_ISL_1799987, EPI_ISL_1799972, EPI_ISL_1799868, EPI_ISL_1799759, EPI_ISL_1799843, EPI_ISL_1799973, EPI_ISL_1799788, EPI_ISL_1799871, EPI_ISL_1799979, EPI_ISL_1799902, EPI_ISL_1799968, EPI_ISL_1799764, EPI_ISL_1799870, EPI_ISL_1799739, EPI_ISL_1799866, EPI_ISL_1799944, EPI_ISL_1799900, EPI_ISL_1799990, EPI_ISL_1799873, EPI_ISL_1799967, EPI_ISL_1799867, EPI_ISL_1799762, EPI_ISL_1799844, EPI_ISL_1799745, EPI_ISL_1799916, EPI_ISL_1799786, EPI_ISL_1799756, EPI_ISL_1799939, EPI_ISL_1799789, EPI_ISL_1799783, EPI_ISL_1799798, EPI_ISL_1799859, EPI_ISL_1799862, EPI_ISL_1799899, EPI_ISL_1799876, EPI_ISL_1799978, EPI_ISL_1800478, EPI_ISL_1800331, EPI_ISL_1800412, EPI_ISL_1800332, EPI_ISL_1800358, EPI_ISL_1800528, EPI_ISL_1800356, EPI_ISL_1800514, EPI_ISL_1800352, EPI_ISL_1800403, EPI_ISL_1800474, EPI_ISL_1800329, EPI_ISL_1800334, EPI_ISL_1800338, EPI_ISL_1800511, EPI_ISL_1800531, EPI_ISL_1800512, EPI_ISL_1800337, EPI_ISL_1800453, EPI_ISL_1800351, EPI_ISL_1800354, EPI_ISL_1800481, EPI_ISL_1800486, EPI_ISL_1800480, EPI_ISL_1800532, EPI_ISL_1800350, EPI_ISL_1800335, EPI_ISL_1800477, EPI_ISL_1800462, EPI_ISL_1800353, EPI_ISL_1800505, EPI_ISL_1800463, EPI_ISL_1800510, EPI_ISL_1800452, EPI_ISL_1800333, EPI_ISL_1800339, EPI_ISL_1800439, EPI_ISL_1800487, EPI_ISL_1800345, EPI_ISL_1800437, EPI_ISL_1800468, EPI_ISL_1800454, EPI_ISL_1800342, EPI_ISL_1800346, EPI_ISL_1800464, EPI_ISL_1800482, EPI_ISL_1800456, EPI_ISL_1800459, EPI_ISL_1800411, EPI_ISL_1800458, EPI_ISL_1800336, EPI_ISL_1800330, EPI_ISL_1800485, EPI_ISL_1800340, EPI_ISL_1800408, EPI_ISL_1800772, EPI_ISL_1800808, EPI_ISL_1800759, EPI_ISL_1800738, EPI_ISL_1800827, EPI_ISL_1800741, EPI_ISL_1800690, EPI_ISL_1800683, EPI_ISL_1800746, EPI_ISL_1800751, EPI_ISL_1800801, EPI_ISL_1800777, EPI_ISL_1800740, EPI_ISL_1800710, EPI_ISL_1800714, EPI_ISL_1800737, EPI_ISL_1800729, EPI_ISL_1800764, EPI_ISL_1800812, EPI_ISL_1800706, EPI_ISL_1800798, EPI_ISL_1800823, EPI_ISL_1800755, EPI_ISL_1800715, EPI_ISL_1800814, EPI_ISL_1800776, EPI_ISL_1800768, EPI_ISL_1800787, EPI_ISL_1800734, EPI_ISL_1800819, EPI_ISL_1800789, EPI_ISL_1800711, EPI_ISL_1800739, EPI_ISL_1800757, EPI_ISL_1800742, EPI_ISL_1800697, EPI_ISL_1800771, EPI_ISL_1800770, EPI_ISL_1800712, EPI_ISL_1800815, EPI_ISL_1800713, EPI_ISL_1800707, EPI_ISL_1800826, EPI_ISL_1800704, EPI_ISL_1800693, EPI_ISL_1800802, EPI_ISL_1800733, EPI_ISL_1800745, EPI_ISL_1800769, EPI_ISL_1800702, EPI_ISL_1800731, EPI_ISL_1800763, EPI_ISL_1800743, EPI_ISL_1800767, EPI_ISL_1800705, EPI_ISL_1800797, EPI_ISL_1800790, EPI_ISL_1800793, EPI_ISL_1800761, EPI_ISL_1800775, EPI_ISL_1800722, EPI_ISL_1800694, EPI_ISL_1800760, EPI_ISL_1800818, EPI_ISL_1800703, EPI_ISL_1800948, EPI_ISL_1800897, EPI_ISL_1800864, EPI_ISL_1800882, EPI_ISL_1800951, EPI_ISL_1800916, EPI_ISL_1800950, EPI_ISL_1800933, EPI_ISL_1800863, EPI_ISL_1800949, EPI_ISL_1800861, EPI_ISL_1800836, EPI_ISL_1800956, EPI_ISL_1800884, EPI_ISL_1800895, EPI_ISL_1800867, EPI_ISL_1800932, EPI_ISL_1800890, EPI_ISL_1800934, EPI_ISL_1800925, EPI_ISL_1800837, EPI_ISL_1800881, EPI_ISL_1800917, EPI_ISL_1800862, EPI_ISL_1800918, EPI_ISL_1800898, EPI_ISL_1800865, EPI_ISL_1800952, EPI_ISL_1800894, EPI_ISL_1800831, EPI_ISL_1800830, EPI_ISL_1800909, EPI_ISL_1800868, EPI_ISL_1800883, EPI_ISL_1800896, EPI_ISL_1800847, EPI_ISL_1801041, EPI_ISL_1801038, EPI_ISL_1801039, EPI_ISL_1802301, EPI_ISL_1802309, EPI_ISL_1802306, EPI_ISL_1802314, EPI_ISL_1802248, EPI_ISL_1802315, EPI_ISL_1802299, EPI_ISL_1802293, EPI_ISL_1802180, EPI_ISL_1802317, EPI_ISL_1802298, EPI_ISL_1802300, EPI_ISL_1802305, EPI_ISL_1802508, EPI_ISL_1802507, EPI_ISL_1802539, EPI_ISL_1802650, EPI_ISL_1802506, EPI_ISL_1802510, EPI_ISL_1802514, EPI_ISL_1802657, EPI_ISL_1802628, EPI_ISL_1802575, EPI_ISL_1802535, EPI_ISL_1802573, EPI_ISL_1802570, EPI_ISL_1802504, EPI_ISL_1925766, EPI_ISL_1925770, EPI_ISL_1925750, EPI_ISL_1925788, EPI_ISL_1925792, EPI_ISL_1925771, EPI_ISL_1925705, EPI_ISL_1925787, EPI_ISL_1925763, EPI_ISL_1925704, EPI_ISL_1925786, EPI_ISL_1926263, EPI_ISL_1926267, EPI_ISL_1926233, EPI_ISL_1925927, EPI_ISL_1925958, EPI_ISL_1926005, EPI_ISL_1926018, EPI_ISL_1926268, EPI_ISL_1925967, EPI_ISL_1926083, EPI_ISL_1926282, EPI_ISL_1926234, EPI_ISL_1925961, EPI_ISL_1925930, EPI_ISL_1926102, EPI_ISL_1926073, EPI_ISL_1926283, EPI_ISL_1926093, EPI_ISL_1926248, EPI_ISL_1926284, EPI_ISL_1926077, EPI_ISL_1926264, EPI_ISL_1926274, EPI_ISL_1926290, EPI_ISL_1926307, EPI_ISL_1926266, EPI_ISL_1926291, EPI_ISL_1926235, EPI_ISL_1926105, EPI_ISL_1925945, EPI_ISL_1926273, EPI_ISL_1926249, EPI_ISL_1926258, EPI_ISL_1926250, EPI_ISL_1926260, EPI_ISL_1926251, EPI_ISL_1926089, EPI_ISL_1926008, EPI_ISL_1926086, EPI_ISL_1925948, EPI_ISL_1925908, EPI_ISL_1926232, EPI_ISL_1926298, EPI_ISL_1926293, EPI_ISL_1926252, EPI_ISL_1926294, EPI_ISL_1926299, EPI_ISL_1926317, EPI_ISL_1926239, EPI_ISL_1926246, EPI_ISL_1925998, EPI_ISL_1926281, EPI_ISL_1926247, EPI_ISL_1926320, EPI_ISL_1926051, EPI_ISL_1926099, EPI_ISL_1925921, EPI_ISL_1926070, EPI_ISL_1926261, EPI_ISL_1925955, EPI_ISL_1926278, EPI_ISL_1926295, EPI_ISL_1926048, EPI_ISL_1926067, EPI_ISL_1928498, EPI_ISL_1928693, EPI_ISL_1928516, EPI_ISL_1928403, EPI_ISL_1928690, EPI_ISL_1928376, EPI_ISL_1928224, EPI_ISL_1928052, EPI_ISL_1928133, EPI_ISL_1928709, EPI_ISL_1927747, EPI_ISL_1928619, EPI_ISL_1928680, EPI_ISL_1927646, EPI_ISL_1927597, EPI_ISL_1928037, EPI_ISL_1928234, EPI_ISL_1928243, EPI_ISL_1928529, EPI_ISL_1928157, EPI_ISL_1928170, EPI_ISL_1928043, EPI_ISL_1928207, EPI_ISL_1928222, EPI_ISL_1928255, EPI_ISL_1928594, EPI_ISL_1927577, EPI_ISL_1927929, EPI_ISL_1927911, EPI_ISL_1928489, EPI_ISL_1928061, EPI_ISL_1928121, EPI_ISL_1927877, EPI_ISL_1928252, EPI_ISL_1928317, EPI_ISL_1927914, EPI_ISL_1928643, EPI_ISL_1928574, EPI_ISL_1927810, EPI_ISL_1928415, EPI_ISL_1927889, EPI_ISL_1927883, EPI_ISL_1927642, EPI_ISL_1927790, EPI_ISL_1928100, EPI_ISL_1928382, EPI_ISL_1927648, EPI_ISL_1927628, EPI_ISL_1927763, EPI_ISL_1927787, EPI_ISL_1928634, EPI_ISL_1928458, EPI_ISL_1927895, EPI_ISL_1927769, EPI_ISL_1928672, EPI_ISL_1928434, EPI_ISL_1928542, EPI_ISL_1928557, EPI_ISL_1928666, EPI_ISL_1927562, EPI_ISL_1928154, EPI_ISL_1928379, EPI_ISL_1927560, EPI_ISL_1928188, EPI_ISL_1928686, EPI_ISL_1928271, EPI_ISL_1928689, EPI_ISL_1928504, EPI_ISL_1928662, EPI_ISL_1928597, EPI_ISL_1928532, EPI_ISL_1928412, EPI_ISL_1928600, EPI_ISL_1927772, EPI_ISL_1928548, EPI_ISL_1928670, EPI_ISL_1928658, EPI_ISL_1927784, EPI_ISL_1928055, EPI_ISL_1928227, EPI_ISL_1927734, EPI_ISL_1927971, EPI_ISL_1928049, EPI_ISL_1927859, EPI_ISL_1928383, EPI_ISL_1928200, EPI_ISL_1928695, EPI_ISL_1928526, EPI_ISL_1928700, EPI_ISL_1928237, EPI_ISL_1928655, EPI_ISL_1927593, EPI_ISL_1927590, EPI_ISL_1928265, EPI_ISL_1928088, EPI_ISL_1928640, EPI_ISL_1927983, EPI_ISL_1928649, EPI_ISL_1928172, EPI_ISL_1928262, EPI_ISL_1928656, EPI_ISL_1927740, EPI_ISL_1928375, EPI_ISL_1928514, EPI_ISL_1928688, EPI_ISL_1928191, EPI_ISL_1928486, EPI_ISL_1928554, EPI_ISL_1927584, EPI_ISL_1928616, EPI_ISL_1927934, EPI_ISL_1927932, EPI_ISL_1927651, EPI_ISL_1928409, EPI_ISL_1928519, EPI_ISL_1927804, EPI_ISL_1928406, EPI_ISL_1928421, EPI_ISL_1928386, EPI_ISL_1928495, EPI_ISL_1927541, EPI_ISL_1927938, EPI_ISL_1927760, EPI_ISL_1928319, EPI_ISL_1928440, EPI_ISL_1927551, EPI_ISL_1927956, EPI_ISL_1928058, EPI_ISL_1927799, EPI_ISL_1928064, EPI_ISL_1928322, EPI_ISL_1927814, EPI_ISL_1927886, EPI_ISL_1927905, EPI_ISL_1928501, EPI_ISL_1928669, EPI_ISL_1927892, EPI_ISL_1927923, EPI_ISL_1928197, EPI_ISL_1927757, EPI_ISL_1928482, EPI_ISL_1927796, EPI_ISL_1927737, EPI_ISL_1928461, EPI_ISL_1928637, EPI_ISL_1927715, EPI_ISL_1927600, EPI_ISL_1928628, EPI_ISL_1928289, EPI_ISL_1928604, EPI_ISL_1928185, EPI_ISL_1927781, EPI_ISL_1928016, EPI_ISL_1927908, EPI_ISL_1928274, EPI_ISL_1927856, EPI_ISL_1927926, EPI_ISL_1928277, EPI_ISL_1928698, EPI_ISL_1928659, EPI_ISL_1928285, EPI_ISL_1928551, EPI_ISL_1928585, EPI_ISL_1928630, EPI_ISL_1928523, EPI_ISL_1927807, EPI_ISL_1928685, EPI_ISL_1927802, EPI_ISL_1927838, EPI_ISL_1928022, EPI_ISL_1928692, EPI_ISL_1928091, EPI_ISL_1928204, EPI_ISL_1928019, EPI_ISL_1928139, EPI_ISL_1927793, EPI_ISL_1928347, EPI_ISL_1928625, EPI_ISL_1928298, EPI_ISL_1928545, EPI_ISL_1928249, EPI_ISL_1928397, EPI_ISL_1928246, EPI_ISL_1927917, EPI_ISL_1928660, EPI_ISL_1928046, EPI_ISL_1928176, EPI_ISL_1927980, EPI_ISL_1928280, EPI_ISL_1927941, EPI_ISL_1927920, EPI_ISL_1928654, EPI_ISL_1927778, EPI_ISL_1928377, EPI_ISL_1928354, EPI_ISL_1927631, EPI_ISL_1928621, EPI_ISL_1928657, EPI_ISL_1928661, EPI_ISL_1927634, EPI_ISL_1928194, EPI_ISL_1927943, EPI_ISL_1928400, EPI_ISL_1928612, EPI_ISL_1928258, EPI_ISL_1927902, EPI_ISL_1928758, EPI_ISL_1928759, EPI_ISL_1928783, EPI_ISL_1928836, EPI_ISL_1928843, EPI_ISL_1928766, EPI_ISL_1928757, EPI_ISL_1928842, EPI_ISL_1928944, EPI_ISL_1929335, EPI_ISL_1929015, EPI_ISL_1929304, EPI_ISL_1929350, EPI_ISL_1929050, EPI_ISL_1929062, EPI_ISL_1929232, EPI_ISL_1929308, EPI_ISL_1929022, EPI_ISL_1929341, EPI_ISL_1929394, EPI_ISL_1929049, EPI_ISL_1929081, EPI_ISL_1929320, EPI_ISL_1929388, EPI_ISL_1929235, EPI_ISL_1929059, EPI_ISL_1929323, EPI_ISL_1929016, EPI_ISL_1929060, EPI_ISL_1929332, EPI_ISL_1929397, EPI_ISL_1929058, EPI_ISL_1929061, EPI_ISL_1929055, EPI_ISL_1929017, EPI_ISL_1929317, EPI_ISL_1929314, EPI_ISL_1929298, EPI_ISL_1929295, EPI_ISL_1929400, EPI_ISL_1929311, EPI_ISL_2044252, EPI_ISL_2044180, EPI_ISL_2044089, EPI_ISL_2044233, EPI_ISL_2044163, EPI_ISL_2044230, EPI_ISL_2044118, EPI_ISL_2044006, EPI_ISL_2044117, EPI_ISL_2044137, EPI_ISL_2044202, EPI_ISL_2044148, EPI_ISL_2044214, EPI_ISL_2044175, EPI_ISL_2044073, EPI_ISL_2044150, EPI_ISL_2044126, EPI_ISL_2044240, EPI_ISL_2044134, EPI_ISL_2044120, EPI_ISL_2044083, EPI_ISL_2044164, EPI_ISL_2044142, EPI_ISL_2044152, EPI_ISL_2044158, EPI_ISL_2044138, EPI_ISL_2044239, EPI_ISL_2044212, EPI_ISL_2044143, EPI_ISL_2044088, EPI_ISL_2044241, EPI_ISL_2044237, EPI_ISL_2044111, EPI_ISL_2044154, EPI_ISL_2044243, EPI_ISL_2044149, EPI_ISL_2044178, EPI_ISL_2044090, EPI_ISL_2044081, EPI_ISL_2044087, EPI_ISL_2044247, EPI_ISL_2044235, EPI_ISL_2044215, EPI_ISL_2044234, EPI_ISL_2044205, EPI_ISL_2044147, EPI_ISL_2044091, EPI_ISL_2044119, EPI_ISL_2044078, EPI_ISL_2044201, EPI_ISL_2044128, EPI_ISL_2044167, EPI_ISL_2044203, EPI_ISL_2044007, EPI_ISL_2044085, EPI_ISL_2044213, EPI_ISL_2044170, EPI_ISL_2044209, EPI_ISL_2044245, EPI_ISL_2044121, EPI_ISL_2044133, EPI_ISL_2044125, EPI_ISL_2044010, EPI_ISL_2044176, EPI_ISL_2044135, EPI_ISL_2044145, EPI_ISL_2044226, EPI_ISL_2044139, EPI_ISL_2044136, EPI_ISL_2044130, EPI_ISL_2044207, EPI_ISL_2044206, EPI_ISL_2044246, EPI_ISL_2044242, EPI_ISL_2044253, EPI_ISL_2044172, EPI_ISL_2044153, EPI_ISL_2044082, EPI_ISL_2044146, EPI_ISL_2044156, EPI_ISL_2044166, EPI_ISL_2044204, EPI_ISL_2044086, EPI_ISL_2044144, EPI_ISL_2044140, EPI_ISL_2044645, EPI_ISL_2044582, EPI_ISL_2044590, EPI_ISL_2044616, EPI_ISL_2044417, EPI_ISL_2044667, EPI_ISL_2044602, EPI_ISL_2044633, EPI_ISL_2044539, EPI_ISL_2044669, EPI_ISL_2044523, EPI_ISL_2044578, EPI_ISL_2044545, EPI_ISL_2044662, EPI_ISL_2044636, EPI_ISL_2044632, EPI_ISL_2044524, EPI_ISL_2044579, EPI_ISL_2044587, EPI_ISL_2044659, EPI_ISL_2044585, EPI_ISL_2044529, EPI_ISL_2044642, EPI_ISL_2044541, EPI_ISL_2044421, EPI_ISL_2044600, EPI_ISL_2044641, EPI_ISL_2044530, EPI_ISL_2044594, EPI_ISL_2044620, EPI_ISL_2044598, EPI_ISL_2044637, EPI_ISL_2044588, EPI_ISL_2044625, EPI_ISL_2044668, EPI_ISL_2044658, EPI_ISL_2044589, EPI_ISL_2044420, EPI_ISL_2044577, EPI_ISL_2044624, EPI_ISL_2044626, EPI_ISL_2044599, EPI_ISL_2044615, EPI_ISL_2044629, EPI_ISL_2044419, EPI_ISL_2044613, EPI_ISL_2044586, EPI_ISL_2044540, EPI_ISL_2044424, EPI_ISL_2044422, EPI_ISL_2044649, EPI_ISL_2044646, EPI_ISL_2044515, EPI_ISL_2044612, EPI_ISL_2044533, EPI_ISL_2044643, EPI_ISL_2044423, EPI_ISL_2044591, EPI_ISL_2044535, EPI_ISL_2044542, EPI_ISL_2044601, EPI_ISL_2044627, EPI_ISL_2044670, EPI_ISL_2044597, EPI_ISL_2044628, EPI_ISL_2044418, EPI_ISL_2044575, EPI_ISL_2044622, EPI_ISL_2044596, EPI_ISL_2044648, EPI_ISL_2044554, EPI_ISL_2044716, EPI_ISL_2044740, EPI_ISL_2044718, EPI_ISL_2044741, EPI_ISL_2044739, EPI_ISL_2044714, EPI_ISL_2045044, EPI_ISL_2045080, EPI_ISL_2045084, EPI_ISL_2045108, EPI_ISL_2045083, EPI_ISL_2045070, EPI_ISL_2044968, EPI_ISL_2044989, EPI_ISL_2044938, EPI_ISL_2045077, EPI_ISL_2045011, EPI_ISL_2045107, EPI_ISL_2044909, EPI_ISL_2044969, EPI_ISL_2045096, EPI_ISL_2045074, EPI_ISL_2045076, EPI_ISL_2045063, EPI_ISL_2044967, EPI_ISL_2044933, EPI_ISL_2044963, EPI_ISL_2044944, EPI_ISL_2045016, EPI_ISL_2044992, EPI_ISL_2045047, EPI_ISL_2045106, EPI_ISL_2044913, EPI_ISL_2045046, EPI_ISL_2044908, EPI_ISL_2044987, EPI_ISL_2044943, EPI_ISL_2044972, EPI_ISL_2045042, EPI_ISL_2044988, EPI_ISL_2044941, EPI_ISL_2045038, EPI_ISL_2045086, EPI_ISL_2045064, EPI_ISL_2045085, EPI_ISL_2045048, EPI_ISL_2044907, EPI_ISL_2044994, EPI_ISL_2045072, EPI_ISL_2044952, EPI_ISL_2044966, EPI_ISL_2045071, EPI_ISL_2045045, EPI_ISL_2044942, EPI_ISL_2044954, EPI_ISL_2045075, EPI_ISL_2044962, EPI_ISL_2045079, EPI_ISL_2044973, EPI_ISL_2044948, EPI_ISL_2044940, EPI_ISL_2045059, EPI_ISL_2044983, EPI_ISL_2045041, EPI_ISL_2045082, EPI_ISL_2044979, EPI_ISL_2044912, EPI_ISL_2044953, EPI_ISL_2044980, EPI_ISL_2045073, EPI_ISL_2044914, EPI_ISL_2044911, EPI_ISL_2045018, EPI_ISL_2045701, EPI_ISL_2182583, EPI_ISL_2182772, EPI_ISL_2182410, EPI_ISL_2182378, EPI_ISL_2182375, EPI_ISL_2182606, EPI_ISL_2183100, EPI_ISL_2182883, EPI_ISL_2182671, EPI_ISL_2182795, EPI_ISL_2182577, EPI_ISL_2182889, EPI_ISL_2182580, EPI_ISL_2182506, EPI_ISL_2182960, EPI_ISL_2182878, EPI_ISL_2183113, EPI_ISL_2182881, EPI_ISL_2183103, EPI_ISL_2183099, EPI_ISL_2183097, EPI_ISL_2182389, EPI_ISL_2182504, EPI_ISL_2182368, EPI_ISL_2182688, EPI_ISL_2182530, EPI_ISL_2182371, EPI_ISL_2182682, EPI_ISL_2183094, EPI_ISL_2182697, EPI_ISL_2182360, EPI_ISL_2183937, EPI_ISL_2183892, EPI_ISL_2183703, EPI_ISL_2183936, EPI_ISL_2183690, EPI_ISL_2183889, EPI_ISL_2183688, EPI_ISL_2183686, EPI_ISL_2183742, EPI_ISL_2183977, EPI_ISL_2184025, EPI_ISL_2184026, EPI_ISL_2183926, EPI_ISL_2183932, EPI_ISL_2183927, EPI_ISL_2183712, EPI_ISL_2183561, EPI_ISL_2183925, EPI_ISL_2183729, EPI_ISL_2183714, EPI_ISL_2183890, EPI_ISL_2183737, EPI_ISL_2183933, EPI_ISL_2183720, EPI_ISL_2183954, EPI_ISL_2183716, EPI_ISL_2183725, EPI_ISL_2183891, EPI_ISL_2183920, EPI_ISL_2183739, EPI_ISL_2184300, EPI_ISL_2184261, EPI_ISL_2184235, EPI_ISL_2184211, EPI_ISL_2184204, EPI_ISL_2184278, EPI_ISL_2184298, EPI_ISL_2184262, EPI_ISL_2184276, EPI_ISL_2184203, EPI_ISL_2184255, EPI_ISL_2184295, EPI_ISL_2184216, EPI_ISL_2184263, EPI_ISL_2184292, EPI_ISL_2184274, EPI_ISL_2184270, EPI_ISL_2184299, EPI_ISL_2184281, EPI_ISL_2184233, EPI_ISL_2184212, EPI_ISL_2184215, EPI_ISL_2184288, EPI_ISL_2184219, EPI_ISL_2184205, EPI_ISL_2184206, EPI_ISL_2184202, EPI_ISL_2184286, EPI_ISL_2184279, EPI_ISL_2184277, EPI_ISL_2184256, EPI_ISL_2184285, EPI_ISL_2184246, EPI_ISL_2184241, EPI_ISL_2184267, EPI_ISL_2184214, EPI_ISL_2184240, EPI_ISL_2184242, EPI_ISL_2184260, EPI_ISL_2184273, EPI_ISL_2184280, EPI_ISL_2184259, EPI_ISL_2184258, EPI_ISL_2184239, EPI_ISL_2184257, EPI_ISL_2184284, EPI_ISL_2184319, EPI_ISL_2184312, EPI_ISL_2184362, EPI_ISL_2184363, EPI_ISL_2184475, EPI_ISL_2184364, EPI_ISL_2184345, EPI_ISL_2184305, EPI_ISL_2184373, EPI_ISL_2184343, EPI_ISL_2184408, EPI_ISL_2184680, EPI_ISL_2184779, EPI_ISL_2184663, EPI_ISL_2184666, EPI_ISL_2184759, EPI_ISL_2184837, EPI_ISL_2184763, EPI_ISL_2184682, EPI_ISL_2184696, EPI_ISL_2184662, EPI_ISL_2184665, EPI_ISL_2184684, EPI_ISL_2184650, EPI_ISL_2184649, EPI_ISL_2184701, EPI_ISL_2184776, EPI_ISL_2184775, EPI_ISL_2184829, EPI_ISL_2184683, EPI_ISL_2184762, EPI_ISL_2184695, EPI_ISL_2184667, EPI_ISL_2184782, EPI_ISL_2184834, EPI_ISL_2184664, EPI_ISL_2305857, EPI_ISL_2305907, EPI_ISL_2305883, EPI_ISL_2305900, EPI_ISL_2305886, EPI_ISL_2305946, EPI_ISL_2305956, EPI_ISL_2305858, EPI_ISL_2305892, EPI_ISL_2305953, EPI_ISL_2305936, EPI_ISL_2305893, EPI_ISL_2305934, EPI_ISL_2305908, EPI_ISL_2305897, EPI_ISL_2305880, EPI_ISL_2305762, EPI_ISL_2305874, EPI_ISL_2305878, EPI_ISL_2305879, EPI_ISL_2305939, EPI_ISL_2305938, EPI_ISL_2305935, EPI_ISL_2305909, EPI_ISL_2305898, EPI_ISL_2305899, EPI_ISL_2305856, EPI_ISL_2306240, EPI_ISL_2306140, EPI_ISL_2306190, EPI_ISL_2306317, EPI_ISL_2306276, EPI_ISL_2306334, EPI_ISL_2306341, EPI_ISL_2306193, EPI_ISL_2306241, EPI_ISL_2306170, EPI_ISL_2306385, EPI_ISL_2306142, EPI_ISL_2306335, EPI_ISL_2306192, EPI_ISL_2306285, EPI_ISL_2306137, EPI_ISL_2306330, EPI_ISL_2306286, EPI_ISL_2306298, EPI_ISL_2306143, EPI_ISL_2306344, EPI_ISL_2306306, EPI_ISL_2306173, EPI_ISL_2306310, EPI_ISL_2306312, EPI_ISL_2306189, EPI_ISL_2306329, EPI_ISL_2306238, EPI_ISL_2306191, EPI_ISL_2306239, EPI_ISL_2306380, EPI_ISL_2306343, EPI_ISL_2306121, EPI_ISL_2306274, EPI_ISL_2306174, EPI_ISL_2306271, EPI_ISL_2306345, EPI_ISL_2306141, EPI_ISL_2306304, EPI_ISL_2306331, EPI_ISL_2306275, EPI_ISL_2306332, EPI_ISL_2306314, EPI_ISL_2306171, EPI_ISL_2306272, EPI_ISL_2306347, EPI_ISL_2306342, EPI_ISL_2306303, EPI_ISL_2306348, EPI_ISL_2306169, EPI_ISL_2306273, EPI_ISL_2306270, EPI_ISL_2306386, EPI_ISL_2306481, EPI_ISL_2306595, EPI_ISL_2306590, EPI_ISL_2306599, EPI_ISL_2306494, EPI_ISL_2306601, EPI_ISL_2306505, EPI_ISL_2306579, EPI_ISL_2306568, EPI_ISL_2306582, EPI_ISL_2306646, EPI_ISL_2306642, EPI_ISL_2306483, EPI_ISL_2306584, EPI_ISL_2306506, EPI_ISL_2306570, EPI_ISL_2306596, EPI_ISL_2306532, EPI_ISL_2306589, EPI_ISL_2306651, EPI_ISL_2306632, EPI_ISL_2306500, EPI_ISL_2306534, EPI_ISL_2306485, EPI_ISL_2306484, EPI_ISL_2306523, EPI_ISL_2306635, EPI_ISL_2306655, EPI_ISL_2306493, EPI_ISL_2306558, EPI_ISL_2306511, EPI_ISL_2306504, EPI_ISL_2306630, EPI_ISL_2306521, EPI_ISL_2306495, EPI_ISL_2306637, EPI_ISL_2306580, EPI_ISL_2307167, EPI_ISL_2306577, EPI_ISL_2306653, EPI_ISL_2306636, EPI_ISL_2306492, EPI_ISL_2306586, EPI_ISL_2306522, EPI_ISL_2306591, EPI_ISL_2306585, EPI_ISL_2306597, EPI_ISL_2306652, EPI_ISL_2306602, EPI_ISL_2306503, EPI_ISL_2306647, EPI_ISL_2306627, EPI_ISL_2306600, EPI_ISL_2306922, EPI_ISL_2324493, EPI_ISL_2324467, EPI_ISL_2324576, EPI_ISL_2324559, EPI_ISL_2324458, EPI_ISL_2324452, EPI_ISL_2324574, EPI_ISL_2324505, EPI_ISL_2324482, EPI_ISL_2324548, EPI_ISL_2324511, EPI_ISL_2324539, EPI_ISL_2324575, EPI_ISL_2324534, EPI_ISL_2324584, EPI_ISL_2324499, EPI_ISL_2324552, EPI_ISL_2324554, EPI_ISL_2324507, EPI_ISL_2324579, EPI_ISL_2324541, EPI_ISL_1461865, EPI_ISL_1461858, EPI_ISL_1461863, EPI_ISL_1461834, EPI_ISL_1461775, EPI_ISL_1461880, EPI_ISL_1461864, EPI_ISL_1461862, EPI_ISL_1461861, EPI_ISL_1549201, EPI_ISL_1513816, EPI_ISL_1513782, EPI_ISL_1513754, EPI_ISL_1513813, EPI_ISL_1549208, EPI_ISL_1513815, EPI_ISL_1514835, EPI_ISL_1514836, EPI_ISL_1514801, EPI_ISL_1514803, EPI_ISL_1514802, EPI_ISL_1514919, EPI_ISL_1514892, EPI_ISL_1514875, EPI_ISL_1514891, EPI_ISL_1514888, EPI_ISL_1514921, EPI_ISL_1514965, EPI_ISL_1514889, EPI_ISL_1514955, EPI_ISL_1514953, EPI_ISL_1514894, EPI_ISL_1549872, EPI_ISL_1549873, EPI_ISL_1514873, EPI_ISL_1514874, EPI_ISL_1514951, EPI_ISL_1514950, EPI_ISL_1514890, EPI_ISL_1515275, EPI_ISL_1515276, EPI_ISL_1515301, EPI_ISL_1515243, EPI_ISL_1549982, EPI_ISL_1515273, EPI_ISL_1550002, EPI_ISL_1515272, EPI_ISL_1515249, EPI_ISL_1515274, EPI_ISL_1550001, EPI_ISL_1550003, EPI_ISL_1515386, EPI_ISL_1515387, EPI_ISL_1515384, EPI_ISL_1515351, EPI_ISL_1515385, EPI_ISL_1550063, EPI_ISL_1515564, EPI_ISL_1515532, EPI_ISL_1515533, EPI_ISL_1515535, EPI_ISL_1515534, EPI_ISL_1515617, EPI_ISL_1515579, EPI_ISL_1515753, EPI_ISL_1550363, EPI_ISL_1550362, EPI_ISL_1550308, EPI_ISL_1515659, EPI_ISL_1550307, EPI_ISL_1515658, EPI_ISL_1550267, EPI_ISL_1515657, EPI_ISL_1550310, EPI_ISL_1612019, EPI_ISL_1612028, EPI_ISL_1612094, EPI_ISL_1612220, EPI_ISL_1612023, EPI_ISL_1612097, EPI_ISL_1612218, EPI_ISL_1612022, EPI_ISL_1612025, EPI_ISL_1612237, EPI_ISL_1612095, EPI_ISL_1612235, EPI_ISL_1612219, EPI_ISL_1612236, EPI_ISL_1612014, EPI_ISL_1612024, EPI_ISL_1612221, EPI_ISL_1612473, EPI_ISL_1612470, EPI_ISL_1612471, EPI_ISL_1612663, EPI_ISL_1612674, EPI_ISL_1612675, EPI_ISL_1684578, EPI_ISL_1684395, EPI_ISL_1701874, EPI_ISL_1684481, EPI_ISL_1684482, EPI_ISL_1684577, EPI_ISL_1684633, EPI_ISL_1684489, EPI_ISL_1684579, EPI_ISL_1684576, EPI_ISL_1684396, EPI_ISL_1684804, EPI_ISL_1684753, EPI_ISL_1684762, EPI_ISL_1684893, EPI_ISL_1684840, EPI_ISL_1684760, EPI_ISL_1684806, EPI_ISL_1684751, EPI_ISL_1684764, EPI_ISL_1684763, EPI_ISL_1684816, EPI_ISL_1684813, EPI_ISL_1684752, EPI_ISL_1684976, EPI_ISL_1684946, EPI_ISL_1798362, EPI_ISL_1798245, EPI_ISL_1798203, EPI_ISL_1798267, EPI_ISL_1798199, EPI_ISL_1798246, EPI_ISL_1798201, EPI_ISL_1798287, EPI_ISL_1798291, EPI_ISL_1798290, EPI_ISL_1798289, EPI_ISL_1798315, EPI_ISL_1798198, EPI_ISL_1798288, EPI_ISL_1798197, EPI_ISL_1799026, EPI_ISL_1798956, EPI_ISL_1799082, EPI_ISL_1799027, EPI_ISL_1798931, EPI_ISL_1798932, EPI_ISL_1799045, EPI_ISL_1799081, EPI_ISL_1799212, EPI_ISL_1799211, EPI_ISL_1799320, EPI_ISL_1799439, EPI_ISL_1799442, EPI_ISL_1799385, EPI_ISL_1799319, EPI_ISL_1799386, EPI_ISL_1799440, EPI_ISL_1799317, EPI_ISL_1799384, EPI_ISL_1799316, EPI_ISL_1799434, EPI_ISL_1799607, EPI_ISL_1799515, EPI_ISL_1799514, EPI_ISL_1799529, EPI_ISL_1799569, EPI_ISL_1799568, EPI_ISL_1930738, EPI_ISL_1930678, EPI_ISL_1930714, EPI_ISL_1930737, EPI_ISL_1930712, EPI_ISL_1930748, EPI_ISL_1930822, EPI_ISL_1930815, EPI_ISL_1930821, EPI_ISL_1930818, EPI_ISL_1930800, EPI_ISL_1931168, EPI_ISL_1930823, EPI_ISL_1930816, EPI_ISL_1930814, EPI_ISL_1930801, EPI_ISL_1931092, EPI_ISL_1930817, EPI_ISL_1931276, EPI_ISL_1931400, EPI_ISL_1931278, EPI_ISL_1931337, EPI_ISL_1931397, EPI_ISL_1931281, EPI_ISL_1931282, EPI_ISL_1931279, EPI_ISL_1931598, EPI_ISL_1931697, EPI_ISL_1931669, EPI_ISL_1931594, EPI_ISL_1931700, EPI_ISL_1931569, EPI_ISL_1931940, EPI_ISL_1931987, EPI_ISL_1931935, EPI_ISL_1931978, EPI_ISL_1931990, EPI_ISL_1931938, EPI_ISL_1931989, EPI_ISL_1931943, EPI_ISL_1931932, EPI_ISL_2046056, EPI_ISL_2046016, EPI_ISL_2046019, EPI_ISL_2046053, EPI_ISL_2046017, EPI_ISL_2046018, EPI_ISL_2046057, EPI_ISL_2046060, EPI_ISL_2046205, EPI_ISL_2046201, EPI_ISL_2046208, EPI_ISL_2046304, EPI_ISL_2046207, EPI_ISL_2046275, EPI_ISL_2046306, EPI_ISL_2046200, EPI_ISL_2046206, EPI_ISL_2046199, EPI_ISL_2046309, EPI_ISL_2046203, EPI_ISL_2046305, EPI_ISL_2046318, EPI_ISL_2046310, EPI_ISL_2046639, EPI_ISL_2046532, EPI_ISL_2046531, EPI_ISL_2046601, EPI_ISL_2046534, EPI_ISL_2046706, EPI_ISL_2046751, EPI_ISL_2046760, EPI_ISL_2046739, EPI_ISL_2046730, EPI_ISL_2046759, EPI_ISL_2046741, EPI_ISL_2046819, EPI_ISL_2046740, EPI_ISL_2046738, EPI_ISL_2046818, EPI_ISL_2046817, EPI_ISL_2046674, EPI_ISL_2046816, EPI_ISL_2184930, EPI_ISL_2184932, EPI_ISL_2184905, EPI_ISL_2184928, EPI_ISL_2184929, EPI_ISL_2184887, EPI_ISL_2184886, EPI_ISL_2185121, EPI_ISL_2185070, EPI_ISL_2185208, EPI_ISL_2185273, EPI_ISL_2185116, EPI_ISL_2185221, EPI_ISL_2185120, EPI_ISL_2185172, EPI_ISL_2185069, EPI_ISL_2185222, EPI_ISL_2185272, EPI_ISL_2185210, EPI_ISL_2185114, EPI_ISL_2185271, EPI_ISL_2185167, EPI_ISL_2185480, EPI_ISL_2185439, EPI_ISL_2185460, EPI_ISL_2185491, EPI_ISL_2185397, EPI_ISL_2185490, EPI_ISL_2185483, EPI_ISL_2185441, EPI_ISL_2185475, EPI_ISL_2185489, EPI_ISL_2185438, EPI_ISL_2185479, EPI_ISL_2185476, EPI_ISL_2185478, EPI_ISL_2185481, EPI_ISL_2185435, EPI_ISL_2185482, EPI_ISL_2304954, EPI_ISL_2305078, EPI_ISL_2304953, EPI_ISL_2305079, EPI_ISL_2304897, EPI_ISL_2305077, EPI_ISL_2305044, EPI_ISL_2305080, EPI_ISL_2304950, EPI_ISL_2304900, EPI_ISL_2304899, EPI_ISL_2304898, EPI_ISL_2304952, EPI_ISL_2304955, EPI_ISL_2304949, EPI_ISL_2304958, EPI_ISL_2304901, EPI_ISL_2304957, EPI_ISL_2304956, EPI_ISL_2305174, EPI_ISL_2305382, EPI_ISL_2305387, EPI_ISL_2305338, EPI_ISL_2305175, EPI_ISL_2305276, EPI_ISL_2305193, EPI_ISL_2305339, EPI_ISL_2305277, EPI_ISL_2305385, EPI_ISL_2305191, EPI_ISL_2305194, EPI_ISL_2305279, EPI_ISL_2305521, EPI_ISL_2305450, EPI_ISL_2305472, EPI_ISL_2305580, EPI_ISL_2305565, EPI_ISL_2305470, EPI_ISL_2305483, EPI_ISL_2305471, EPI_ISL_2305564, EPI_ISL_2305416, EPI_ISL_1461868, EPI_ISL_1461777, EPI_ISL_1548157, EPI_ISL_1461869, EPI_ISL_1461866, EPI_ISL_1461867, EPI_ISL_1461776, EPI_ISL_1461835, EPI_ISL_1513751, EPI_ISL_1549224, EPI_ISL_1549204, EPI_ISL_1549223, EPI_ISL_1513750, EPI_ISL_1513781, EPI_ISL_1549222, EPI_ISL_1513779, EPI_ISL_1549243, EPI_ISL_1513817, EPI_ISL_1514769, EPI_ISL_1514777, EPI_ISL_1514770, EPI_ISL_1514778, EPI_ISL_1514879, EPI_ISL_1549856, EPI_ISL_1514981, EPI_ISL_1514923, EPI_ISL_1549875, EPI_ISL_1549834, EPI_ISL_1514925, EPI_ISL_1514966, EPI_ISL_1514969, EPI_ISL_1549871, EPI_ISL_1514924, EPI_ISL_1514970, EPI_ISL_1514926, EPI_ISL_1549876, EPI_ISL_1549857, EPI_ISL_1550054, EPI_ISL_1550065, EPI_ISL_1515363, EPI_ISL_1550053, EPI_ISL_1515348, EPI_ISL_1515362, EPI_ISL_1550064, EPI_ISL_1550056, EPI_ISL_1515361, EPI_ISL_1550203, EPI_ISL_1515583, EPI_ISL_1515582, EPI_ISL_1515581, EPI_ISL_1550201, EPI_ISL_1515584, EPI_ISL_1550202, EPI_ISL_1515585, EPI_ISL_1550366, EPI_ISL_1550281, EPI_ISL_1515673, EPI_ISL_1515706, EPI_ISL_1550282, EPI_ISL_1515671, EPI_ISL_1550365, EPI_ISL_1515745, EPI_ISL_1515734, EPI_ISL_1550284, EPI_ISL_1515707, EPI_ISL_1550283, EPI_ISL_1515708, EPI_ISL_1612134, EPI_ISL_1612240, EPI_ISL_1612037, EPI_ISL_1612136, EPI_ISL_1612002, EPI_ISL_1612206, EPI_ISL_1612036, EPI_ISL_1612041, EPI_ISL_1612098, EPI_ISL_1612016, EPI_ISL_1612247, EPI_ISL_1612189, EPI_ISL_1612040, EPI_ISL_1612034, EPI_ISL_1612039, EPI_ISL_1612190, EPI_ISL_1612046, EPI_ISL_1612135, EPI_ISL_1612239, EPI_ISL_1612035, EPI_ISL_1612242, EPI_ISL_1612192, EPI_ISL_1612241, EPI_ISL_1612042, EPI_ISL_1612191, EPI_ISL_1612017, EPI_ISL_1612038, EPI_ISL_1612726, EPI_ISL_1612727, EPI_ISL_1612615, EPI_ISL_1684491, EPI_ISL_1684397, EPI_ISL_1684492, EPI_ISL_1684589, EPI_ISL_1684399, EPI_ISL_1684580, EPI_ISL_1684485, EPI_ISL_1684484, EPI_ISL_1684575, EPI_ISL_1684400, EPI_ISL_1684493, EPI_ISL_1684398, EPI_ISL_1684504, EPI_ISL_1684494, EPI_ISL_1684701, EPI_ISL_1684846, EPI_ISL_1684847, EPI_ISL_1684767, EPI_ISL_1684842, EPI_ISL_1684864, EPI_ISL_1684844, EPI_ISL_1684769, EPI_ISL_1684768, EPI_ISL_1684766, EPI_ISL_1684716, EPI_ISL_1684845, EPI_ISL_1684843, EPI_ISL_1684715, EPI_ISL_1684717, EPI_ISL_1798364, EPI_ISL_1798205, EPI_ISL_1798247, EPI_ISL_1798294, EPI_ISL_1798212, EPI_ISL_1798296, EPI_ISL_1798249, EPI_ISL_1798295, EPI_ISL_1798363, EPI_ISL_1798206, EPI_ISL_1798204, EPI_ISL_1798365, EPI_ISL_1798325, EPI_ISL_1798729, EPI_ISL_1798957, EPI_ISL_1798958, EPI_ISL_1799049, EPI_ISL_1799047, EPI_ISL_1799048, EPI_ISL_1799159, EPI_ISL_1799261, EPI_ISL_1799390, EPI_ISL_1799315, EPI_ISL_1799391, EPI_ISL_1799314, EPI_ISL_1799435, EPI_ISL_1799393, EPI_ISL_1799445, EPI_ISL_1799443, EPI_ISL_1799446, EPI_ISL_1799395, EPI_ISL_1799392, EPI_ISL_1799394, EPI_ISL_1799389, EPI_ISL_1799649, EPI_ISL_1799532, EPI_ISL_1799534, EPI_ISL_1799608, EPI_ISL_1799643, EPI_ISL_1799612, EPI_ISL_1799533, EPI_ISL_1930750, EPI_ISL_1930751, EPI_ISL_1930754, EPI_ISL_1930752, EPI_ISL_1930753, EPI_ISL_1930784, EPI_ISL_1931112, EPI_ISL_1931098, EPI_ISL_1931024, EPI_ISL_1931173, EPI_ISL_1930967, EPI_ISL_1930785, EPI_ISL_1930844, EPI_ISL_1931101, EPI_ISL_1931095, EPI_ISL_1930826, EPI_ISL_1931170, EPI_ISL_1931089, EPI_ISL_1931167, EPI_ISL_1931171, EPI_ISL_1931412, EPI_ISL_1931415, EPI_ISL_1931299, EPI_ISL_1931294, EPI_ISL_1931297, EPI_ISL_1931406, EPI_ISL_1931409, EPI_ISL_1931604, EPI_ISL_1931601, EPI_ISL_1931666, EPI_ISL_1931740, EPI_ISL_1931706, EPI_ISL_1931526, EPI_ISL_1931525, EPI_ISL_1931991, EPI_ISL_1931993, EPI_ISL_1931946, EPI_ISL_2046022, EPI_ISL_2046063, EPI_ISL_2046020, EPI_ISL_2046026, EPI_ISL_2046062, EPI_ISL_2046061, EPI_ISL_2046025, EPI_ISL_2046024, EPI_ISL_2046023, EPI_ISL_2046321, EPI_ISL_2046210, EPI_ISL_2046323, EPI_ISL_2046295, EPI_ISL_2046209, EPI_ISL_2046322, EPI_ISL_2046320, EPI_ISL_2046345, EPI_ISL_2046325, EPI_ISL_2046324, EPI_ISL_2046319, EPI_ISL_2046326, EPI_ISL_2046293, EPI_ISL_2046538, EPI_ISL_2046604, EPI_ISL_2046540, EPI_ISL_2046537, EPI_ISL_2046602, EPI_ISL_2046603, EPI_ISL_2046642, EPI_ISL_2046640, EPI_ISL_2046641, EPI_ISL_2046543, EPI_ISL_2046553, EPI_ISL_2046544, EPI_ISL_2046539, EPI_ISL_2046541, EPI_ISL_2046542, EPI_ISL_2046605, EPI_ISL_2046535, EPI_ISL_2046536, EPI_ISL_2046766, EPI_ISL_2046658, EPI_ISL_2046715, EPI_ISL_2046769, EPI_ISL_2046765, EPI_ISL_2046683, EPI_ISL_2046770, EPI_ISL_2046767, EPI_ISL_2046771, EPI_ISL_2046768, EPI_ISL_2182126, EPI_ISL_2184931, EPI_ISL_2184936, EPI_ISL_2184935, EPI_ISL_2185019, EPI_ISL_2184934, EPI_ISL_2185173, EPI_ISL_2185227, EPI_ISL_2185228, EPI_ISL_2185230, EPI_ISL_2185174, EPI_ISL_2185126, EPI_ISL_2185123, EPI_ISL_2185231, EPI_ISL_2185229, EPI_ISL_2185124, EPI_ISL_2185125, EPI_ISL_2185494, EPI_ISL_2185495, EPI_ISL_2185442, EPI_ISL_2185497, EPI_ISL_2185498, EPI_ISL_2185287, EPI_ISL_2185493, EPI_ISL_2185496, EPI_ISL_2185484, EPI_ISL_2305004, EPI_ISL_2304951, EPI_ISL_2305037, EPI_ISL_2305047, EPI_ISL_2304975, EPI_ISL_2304974, EPI_ISL_2305083, EPI_ISL_2304969, EPI_ISL_2305084, EPI_ISL_2304971, EPI_ISL_2305082, EPI_ISL_2305098, EPI_ISL_2305085, EPI_ISL_2304972, EPI_ISL_2305086, EPI_ISL_2304973, EPI_ISL_2304970, EPI_ISL_2305282, EPI_ISL_2305223, EPI_ISL_2305199, EPI_ISL_2305340, EPI_ISL_2305388, EPI_ISL_2305197, EPI_ISL_2305389, EPI_ISL_2305198, EPI_ISL_2305196, EPI_ISL_2305341, EPI_ISL_2305222, EPI_ISL_2305362, EPI_ISL_2305390, EPI_ISL_2305391, EPI_ISL_2305283, EPI_ISL_2305281, EPI_ISL_2305481, EPI_ISL_2305456, EPI_ISL_2305487, EPI_ISL_2305453, EPI_ISL_2305452, EPI_ISL_2305455, EPI_ISL_2305418, EPI_ISL_2305457, EPI_ISL_2305590, EPI_ISL_2305486, EPI_ISL_2305488, EPI_ISL_2305490, EPI_ISL_2305485, EPI_ISL_1481061, EPI_ISL_1481057, EPI_ISL_1481058, EPI_ISL_1480977, EPI_ISL_1481067, EPI_ISL_1481138, EPI_ISL_1481154, EPI_ISL_1481105, EPI_ISL_1481132, EPI_ISL_1481111, EPI_ISL_1481136, EPI_ISL_1481137, EPI_ISL_1481110, EPI_ISL_1481182, EPI_ISL_1481187, EPI_ISL_1481373, EPI_ISL_1481405, EPI_ISL_1481404, EPI_ISL_1481450, EPI_ISL_1481396, EPI_ISL_1481388, EPI_ISL_1481409, EPI_ISL_1481398, EPI_ISL_1481400, EPI_ISL_1481429, EPI_ISL_1481392, EPI_ISL_1481451, EPI_ISL_1481475, EPI_ISL_1481481, EPI_ISL_1481480, EPI_ISL_1461842, EPI_ISL_1548166, EPI_ISL_1461826, EPI_ISL_1548152, EPI_ISL_1548241, EPI_ISL_1461996, EPI_ISL_1462005, EPI_ISL_1548208, EPI_ISL_1461997, EPI_ISL_1548250, EPI_ISL_1548213, EPI_ISL_1548248, EPI_ISL_1548262, EPI_ISL_1548210, EPI_ISL_1548235, EPI_ISL_1548249, EPI_ISL_1461998, EPI_ISL_1548237, EPI_ISL_1548260, EPI_ISL_1461983, EPI_ISL_1548242, EPI_ISL_1548211, EPI_ISL_1548207, EPI_ISL_1548384, EPI_ISL_1462239, EPI_ISL_1548375, EPI_ISL_1548382, EPI_ISL_1462238, EPI_ISL_1462242, EPI_ISL_1462441, EPI_ISL_1548440, EPI_ISL_1548507, EPI_ISL_1462428, EPI_ISL_1548446, EPI_ISL_1548508, EPI_ISL_1462432, EPI_ISL_1462375, EPI_ISL_1548439, EPI_ISL_1462484, EPI_ISL_1462473, EPI_ISL_1462497, EPI_ISL_1548479, EPI_ISL_1462430, EPI_ISL_1462480, EPI_ISL_1462501, EPI_ISL_1548445, EPI_ISL_1462474, EPI_ISL_1462427, EPI_ISL_1548447, EPI_ISL_1462371, EPI_ISL_1462478, EPI_ISL_1462433, EPI_ISL_1548438, EPI_ISL_1462377, EPI_ISL_1462359, EPI_ISL_1462360, EPI_ISL_1462504, EPI_ISL_1462431, EPI_ISL_1462440, EPI_ISL_1462485, EPI_ISL_1462363, EPI_ISL_1462429, EPI_ISL_1548474, EPI_ISL_1462357, EPI_ISL_1462358, EPI_ISL_1462507, EPI_ISL_1462571, EPI_ISL_1548442, EPI_ISL_1548506, EPI_ISL_1462376, EPI_ISL_1462499, EPI_ISL_1462498, EPI_ISL_1462426, EPI_ISL_1462517, EPI_ISL_1548477, EPI_ISL_1462520, EPI_ISL_1462372, EPI_ISL_1462362, EPI_ISL_1462425, EPI_ISL_1548476, EPI_ISL_1462475, EPI_ISL_1548475, EPI_ISL_1462479, EPI_ISL_1462434, EPI_ISL_1462483, EPI_ISL_1548509, EPI_ISL_1548441, EPI_ISL_1548478, EPI_ISL_1462361, EPI_ISL_1462838, EPI_ISL_1548979, EPI_ISL_1463106, EPI_ISL_1549000, EPI_ISL_1463122, EPI_ISL_1548952, EPI_ISL_1463187, EPI_ISL_1463139, EPI_ISL_1463109, EPI_ISL_1463189, EPI_ISL_1549019, EPI_ISL_1463141, EPI_ISL_1463082, EPI_ISL_1463173, EPI_ISL_1549024, EPI_ISL_1548986, EPI_ISL_1463191, EPI_ISL_1463188, EPI_ISL_1463121, EPI_ISL_1463126, EPI_ISL_1548993, EPI_ISL_1463194, EPI_ISL_1463125, EPI_ISL_1549017, EPI_ISL_1463110, EPI_ISL_1463142, EPI_ISL_1463140, EPI_ISL_1463112, EPI_ISL_1463317, EPI_ISL_1463400, EPI_ISL_1549038, EPI_ISL_1463269, EPI_ISL_1549065, EPI_ISL_1549032, EPI_ISL_1549034, EPI_ISL_1463358, EPI_ISL_1463314, EPI_ISL_1463281, EPI_ISL_1463216, EPI_ISL_1463262, EPI_ISL_1549066, EPI_ISL_1463213, EPI_ISL_1463212, EPI_ISL_1549068, EPI_ISL_1549082, EPI_ISL_1463399, EPI_ISL_1463211, EPI_ISL_1463208, EPI_ISL_1463335, EPI_ISL_1463320, EPI_ISL_1463318, EPI_ISL_1463308, EPI_ISL_1463282, EPI_ISL_1463265, EPI_ISL_1463321, EPI_ISL_1463278, EPI_ISL_1549081, EPI_ISL_1463263, EPI_ISL_1463309, EPI_ISL_1549102, EPI_ISL_1463355, EPI_ISL_1463222, EPI_ISL_1463307, EPI_ISL_1463312, EPI_ISL_1463268, EPI_ISL_1463214, EPI_ISL_1463313, EPI_ISL_1463319, EPI_ISL_1549106, EPI_ISL_1463261, EPI_ISL_1549064, EPI_ISL_1463217, EPI_ISL_1463272, EPI_ISL_1463271, EPI_ISL_1463266, EPI_ISL_1463359, EPI_ISL_1463311, EPI_ISL_1463260, EPI_ISL_1549044, EPI_ISL_1463393, EPI_ISL_1463362, EPI_ISL_1463209, EPI_ISL_1463210, EPI_ISL_1549054, EPI_ISL_1549067, EPI_ISL_1463218, EPI_ISL_1463395, EPI_ISL_1463394, EPI_ISL_1463392, EPI_ISL_1463356, EPI_ISL_1463215, EPI_ISL_1549033, EPI_ISL_1549063, EPI_ISL_1463207, EPI_ISL_1463360, EPI_ISL_1463310, EPI_ISL_1463267, EPI_ISL_1549080, EPI_ISL_1549045, EPI_ISL_1463316, EPI_ISL_1463264, EPI_ISL_1463229, EPI_ISL_1463357, EPI_ISL_1463270, EPI_ISL_1513640, EPI_ISL_1513642, EPI_ISL_1549173, EPI_ISL_1513637, EPI_ISL_1513652, EPI_ISL_1513653, EPI_ISL_1513641, EPI_ISL_1513647, EPI_ISL_1513996, EPI_ISL_1549377, EPI_ISL_1549379, EPI_ISL_1513994, EPI_ISL_1513993, EPI_ISL_1549380, EPI_ISL_1513989, EPI_ISL_1549376, EPI_ISL_1513997, EPI_ISL_1513990, EPI_ISL_1549378, EPI_ISL_1513992, EPI_ISL_1549558, EPI_ISL_1514220, EPI_ISL_1514224, EPI_ISL_1549564, EPI_ISL_1549674, EPI_ISL_1549645, EPI_ISL_1514364, EPI_ISL_1549650, EPI_ISL_1514284, EPI_ISL_1549635, EPI_ISL_1514329, EPI_ISL_1549632, EPI_ISL_1514582, EPI_ISL_1549768, EPI_ISL_1549758, EPI_ISL_1514592, EPI_ISL_1514583, EPI_ISL_1514587, EPI_ISL_1514585, EPI_ISL_1514575, EPI_ISL_1514590, EPI_ISL_1549760, EPI_ISL_1514588, EPI_ISL_1514591, EPI_ISL_1514661, EPI_ISL_1514638, EPI_ISL_1514663, EPI_ISL_1549776, EPI_ISL_1514657, EPI_ISL_1514660, EPI_ISL_1514628, EPI_ISL_1549791, EPI_ISL_1514710, EPI_ISL_1514634, EPI_ISL_1514719, EPI_ISL_1514605, EPI_ISL_1514718, EPI_ISL_1514716, EPI_ISL_1695014, EPI_ISL_1514647, EPI_ISL_1514693, EPI_ISL_1514709, EPI_ISL_1549769, EPI_ISL_1514635, EPI_ISL_1514604, EPI_ISL_1514659, EPI_ISL_1514621, EPI_ISL_1514637, EPI_ISL_1549790, EPI_ISL_1514706, EPI_ISL_1549777, EPI_ISL_1514606, EPI_ISL_1514648, EPI_ISL_1514711, EPI_ISL_1514653, EPI_ISL_1514702, EPI_ISL_1695015, EPI_ISL_1514692, EPI_ISL_1514721, EPI_ISL_1514649, EPI_ISL_1549771, EPI_ISL_1549779, EPI_ISL_1514707, EPI_ISL_1514632, EPI_ISL_1514627, EPI_ISL_1514708, EPI_ISL_1514625, EPI_ISL_1514624, EPI_ISL_1514636, EPI_ISL_1514633, EPI_ISL_1515063, EPI_ISL_1549919, EPI_ISL_1549940, EPI_ISL_1549943, EPI_ISL_1515079, EPI_ISL_1515125, EPI_ISL_1515138, EPI_ISL_1515128, EPI_ISL_1515089, EPI_ISL_1515137, EPI_ISL_1515084, EPI_ISL_1515083, EPI_ISL_1515085, EPI_ISL_1515077, EPI_ISL_1549942, EPI_ISL_1515076, EPI_ISL_1515132, EPI_ISL_1515154, EPI_ISL_1515086, EPI_ISL_1515088, EPI_ISL_1515129, EPI_ISL_1515087, EPI_ISL_1550039, EPI_ISL_1515326, EPI_ISL_1515323, EPI_ISL_1550040, EPI_ISL_1515327, EPI_ISL_1515329, EPI_ISL_1515520, EPI_ISL_1609080, EPI_ISL_1609179, EPI_ISL_1609139, EPI_ISL_1609178, EPI_ISL_1609079, EPI_ISL_1609147, EPI_ISL_1609180, EPI_ISL_1609151, EPI_ISL_1609076, EPI_ISL_1609216, EPI_ISL_1609174, EPI_ISL_1609475, EPI_ISL_1609537, EPI_ISL_1609332, EPI_ISL_1609346, EPI_ISL_1609369, EPI_ISL_1609315, EPI_ISL_1609554, EPI_ISL_1609476, EPI_ISL_1609348, EPI_ISL_1609558, EPI_ISL_1609316, EPI_ISL_1609352, EPI_ISL_1609535, EPI_ISL_1609527, EPI_ISL_1609438, EPI_ISL_1609499, EPI_ISL_1609465, EPI_ISL_1609439, EPI_ISL_1609345, EPI_ISL_1609355, EPI_ISL_1609559, EPI_ISL_1609471, EPI_ISL_1609354, EPI_ISL_1609368, EPI_ISL_1609241, EPI_ISL_1609477, EPI_ISL_1609430, EPI_ISL_1609433, EPI_ISL_1609314, EPI_ISL_1609539, EPI_ISL_1609238, EPI_ISL_1609239, EPI_ISL_1609356, EPI_ISL_1609464, EPI_ISL_1609432, EPI_ISL_1609249, EPI_ISL_1609250, EPI_ISL_1609328, EPI_ISL_1609454, EPI_ISL_1609333, EPI_ISL_1609444, EPI_ISL_1609513, EPI_ISL_1609504, EPI_ISL_1609251, EPI_ISL_1609434, EPI_ISL_1609446, EPI_ISL_1609353, EPI_ISL_1609495, EPI_ISL_1609557, EPI_ISL_1609556, EPI_ISL_1609351, EPI_ISL_1609406, EPI_ISL_1609240, EPI_ISL_1609457, EPI_ISL_1609319, EPI_ISL_1609472, EPI_ISL_1609357, EPI_ISL_1609538, EPI_ISL_1609437, EPI_ISL_1609636, EPI_ISL_1609687, EPI_ISL_1609690, EPI_ISL_1609786, EPI_ISL_1609757, EPI_ISL_1609614, EPI_ISL_1609641, EPI_ISL_1609670, EPI_ISL_1609635, EPI_ISL_1609704, EPI_ISL_1609584, EPI_ISL_1609633, EPI_ISL_1609720, EPI_ISL_1609586, EPI_ISL_1609611, EPI_ISL_1609785, EPI_ISL_1609583, EPI_ISL_1609714, EPI_ISL_1609585, EPI_ISL_1609667, EPI_ISL_1609689, EPI_ISL_1609716, EPI_ISL_1609668, EPI_ISL_1609719, EPI_ISL_1609620, EPI_ISL_1609604, EPI_ISL_1609779, EPI_ISL_1609666, EPI_ISL_1609612, EPI_ISL_1609613, EPI_ISL_1609733, EPI_ISL_1609640, EPI_ISL_1609608, EPI_ISL_1609619, EPI_ISL_1609731, EPI_ISL_1609741, EPI_ISL_1609706, EPI_ISL_1609683, EPI_ISL_1609609, EPI_ISL_1609624, EPI_ISL_1609778, EPI_ISL_1609770, EPI_ISL_1609610, EPI_ISL_1609698, EPI_ISL_1609623, EPI_ISL_1609792, EPI_ISL_1609669, EPI_ISL_1609751, EPI_ISL_1609789, EPI_ISL_1609754, EPI_ISL_1609923, EPI_ISL_1609804, EPI_ISL_1609799, EPI_ISL_1609894, EPI_ISL_1609810, EPI_ISL_1609812, EPI_ISL_1609955, EPI_ISL_1609807, EPI_ISL_1609813, EPI_ISL_1609964, EPI_ISL_1609803, EPI_ISL_1609814, EPI_ISL_1609924, EPI_ISL_1609946, EPI_ISL_1609887, EPI_ISL_1609912, EPI_ISL_1609880, EPI_ISL_1609917, EPI_ISL_1609891, EPI_ISL_1609815, EPI_ISL_1609954, EPI_ISL_1609890, EPI_ISL_1609874, EPI_ISL_1609802, EPI_ISL_1609889, EPI_ISL_1609808, EPI_ISL_1609957, EPI_ISL_1609949, EPI_ISL_1609952, EPI_ISL_1609805, EPI_ISL_1609967, EPI_ISL_1609809, EPI_ISL_1610041, EPI_ISL_1609938, EPI_ISL_1609904, EPI_ISL_1609926, EPI_ISL_1609801, EPI_ISL_1610047, EPI_ISL_1609909, EPI_ISL_1609806, EPI_ISL_1609900, EPI_ISL_1609811, EPI_ISL_1609921, EPI_ISL_1609800, EPI_ISL_1609922, EPI_ISL_1609910, EPI_ISL_1609893, EPI_ISL_1609883, EPI_ISL_1609927, EPI_ISL_1610246, EPI_ISL_1610237, EPI_ISL_1610295, EPI_ISL_1610297, EPI_ISL_1610299, EPI_ISL_1610242, EPI_ISL_1610247, EPI_ISL_1610404, EPI_ISL_1610410, EPI_ISL_1610245, EPI_ISL_1610249, EPI_ISL_1610236, EPI_ISL_1610298, EPI_ISL_1610240, EPI_ISL_1610323, EPI_ISL_1610296, EPI_ISL_1610401, EPI_ISL_1610406, EPI_ISL_1610432, EPI_ISL_1610241, EPI_ISL_1610294, EPI_ISL_1610248, EPI_ISL_1610408, EPI_ISL_1610303, EPI_ISL_1610293, EPI_ISL_1610321, EPI_ISL_1610494, EPI_ISL_1610302, EPI_ISL_1610243, EPI_ISL_1610300, EPI_ISL_1610239, EPI_ISL_1610322, EPI_ISL_1610238, EPI_ISL_1610467, EPI_ISL_1610441, EPI_ISL_1610411, EPI_ISL_1610573, EPI_ISL_1610595, EPI_ISL_1610569, EPI_ISL_1610599, EPI_ISL_1610597, EPI_ISL_1610568, EPI_ISL_1610625, EPI_ISL_1610602, EPI_ISL_1610604, EPI_ISL_1610601, EPI_ISL_1610623, EPI_ISL_1610571, EPI_ISL_1610906, EPI_ISL_1610900, EPI_ISL_1610949, EPI_ISL_1610908, EPI_ISL_1610902, EPI_ISL_1610951, EPI_ISL_1610904, EPI_ISL_1610901, EPI_ISL_1610905, EPI_ISL_1610953, EPI_ISL_1610920, EPI_ISL_1610907, EPI_ISL_1610903, EPI_ISL_1611213, EPI_ISL_1611219, EPI_ISL_1611244, EPI_ISL_1611376, EPI_ISL_1611364, EPI_ISL_1611368, EPI_ISL_1611417, EPI_ISL_1611316, EPI_ISL_1611268, EPI_ISL_1611220, EPI_ISL_1611314, EPI_ISL_1611243, EPI_ISL_1611363, EPI_ISL_1611366, EPI_ISL_1611206, EPI_ISL_1611173, EPI_ISL_1611282, EPI_ISL_1611300, EPI_ISL_1611374, EPI_ISL_1611385, EPI_ISL_1611308, EPI_ISL_1611399, EPI_ISL_1611371, EPI_ISL_1611420, EPI_ISL_1611111, EPI_ISL_1611221, EPI_ISL_1611375, EPI_ISL_1611315, EPI_ISL_1611311, EPI_ISL_1611242, EPI_ISL_1611297, EPI_ISL_1611398, EPI_ISL_1611624, EPI_ISL_1611477, EPI_ISL_1611547, EPI_ISL_1611476, EPI_ISL_1611653, EPI_ISL_1611433, EPI_ISL_1611480, EPI_ISL_1611479, EPI_ISL_1611564, EPI_ISL_1611654, EPI_ISL_1611568, EPI_ISL_1611640, EPI_ISL_1611693, EPI_ISL_1611474, EPI_ISL_1611528, EPI_ISL_1611549, EPI_ISL_1611690, EPI_ISL_1611695, EPI_ISL_1611527, EPI_ISL_1611542, EPI_ISL_1611526, EPI_ISL_1611464, EPI_ISL_1611570, EPI_ISL_1611475, EPI_ISL_1611436, EPI_ISL_1611565, EPI_ISL_1611567, EPI_ISL_1611472, EPI_ISL_1611534, EPI_ISL_1611544, EPI_ISL_1611572, EPI_ISL_1611644, EPI_ISL_1611668, EPI_ISL_1611659, EPI_ISL_1611632, EPI_ISL_1611628, EPI_ISL_1611651, EPI_ISL_1611482, EPI_ISL_1611660, EPI_ISL_1611543, EPI_ISL_1611625, EPI_ISL_1611650, EPI_ISL_1611647, EPI_ISL_1611667, EPI_ISL_1611566, EPI_ISL_1611535, EPI_ISL_1611743, EPI_ISL_1611917, EPI_ISL_1611721, EPI_ISL_1611768, EPI_ISL_1611741, EPI_ISL_1611784, EPI_ISL_1611814, EPI_ISL_1611948, EPI_ISL_1611911, EPI_ISL_1611796, EPI_ISL_1611738, EPI_ISL_1611785, EPI_ISL_1611954, EPI_ISL_1611776, EPI_ISL_1611739, EPI_ISL_1611769, EPI_ISL_1611919, EPI_ISL_1611913, EPI_ISL_1611719, EPI_ISL_1611952, EPI_ISL_1611744, EPI_ISL_1611722, EPI_ISL_1611825, EPI_ISL_1611959, EPI_ISL_1611839, EPI_ISL_1611795, EPI_ISL_1611792, EPI_ISL_1611957, EPI_ISL_1611813, EPI_ISL_1611955, EPI_ISL_1680598, EPI_ISL_1680480, EPI_ISL_1680549, EPI_ISL_1680674, EPI_ISL_1680553, EPI_ISL_1680640, EPI_ISL_1680641, EPI_ISL_1680490, EPI_ISL_1680595, EPI_ISL_1680594, EPI_ISL_1680768, EPI_ISL_1680592, EPI_ISL_1680593, EPI_ISL_1680545, EPI_ISL_1680603, EPI_ISL_1680482, EPI_ISL_1680747, EPI_ISL_1680596, EPI_ISL_1680550, EPI_ISL_1680484, EPI_ISL_1680802, EPI_ISL_1680552, EPI_ISL_1680642, EPI_ISL_1680475, EPI_ISL_1680585, EPI_ISL_1680554, EPI_ISL_1680591, EPI_ISL_1680765, EPI_ISL_1680639, EPI_ISL_1680672, EPI_ISL_1680590, EPI_ISL_1680486, EPI_ISL_1680748, EPI_ISL_1680541, EPI_ISL_1680599, EPI_ISL_1680566, EPI_ISL_1680540, EPI_ISL_1680544, EPI_ISL_1680644, EPI_ISL_1680543, EPI_ISL_1680767, EPI_ISL_1680551, EPI_ISL_1680473, EPI_ISL_1680769, EPI_ISL_1680485, EPI_ISL_1680643, EPI_ISL_1680479, EPI_ISL_1680638, EPI_ISL_1680542, EPI_ISL_1680483, EPI_ISL_1680474, EPI_ISL_1680487, EPI_ISL_1680489, EPI_ISL_1680536, EPI_ISL_1680488, EPI_ISL_1680597, EPI_ISL_1680477, EPI_ISL_1680586, EPI_ISL_1680847, EPI_ISL_1680848, EPI_ISL_1681172, EPI_ISL_1681461, EPI_ISL_1681371, EPI_ISL_1681451, EPI_ISL_1681448, EPI_ISL_1681452, EPI_ISL_1681372, EPI_ISL_1681187, EPI_ISL_1681193, EPI_ISL_1681190, EPI_ISL_1681453, EPI_ISL_1681168, EPI_ISL_1681309, EPI_ISL_1681370, EPI_ISL_1681173, EPI_ISL_1681251, EPI_ISL_1681420, EPI_ISL_1681417, EPI_ISL_1681415, EPI_ISL_1681447, EPI_ISL_1681315, EPI_ISL_1681169, EPI_ISL_1681418, EPI_ISL_1681314, EPI_ISL_1681171, EPI_ISL_1681170, EPI_ISL_1681446, EPI_ISL_1681188, EPI_ISL_1681318, EPI_ISL_1681249, EPI_ISL_1681311, EPI_ISL_1681445, EPI_ISL_1681316, EPI_ISL_1681419, EPI_ISL_1681444, EPI_ISL_1681416, EPI_ISL_1681195, EPI_ISL_1681321, EPI_ISL_1681310, EPI_ISL_1681409, EPI_ISL_1681250, EPI_ISL_1681499, EPI_ISL_1681545, EPI_ISL_1681551, EPI_ISL_1681645, EPI_ISL_1681544, EPI_ISL_1681644, EPI_ISL_1681498, EPI_ISL_1681497, EPI_ISL_1681496, EPI_ISL_1681649, EPI_ISL_1681552, EPI_ISL_1681543, EPI_ISL_1681495, EPI_ISL_1681549, EPI_ISL_1681548, EPI_ISL_1681646, EPI_ISL_1681547, EPI_ISL_1681550, EPI_ISL_1681647, EPI_ISL_1681542, EPI_ISL_1681648, EPI_ISL_1681546, EPI_ISL_1681500, EPI_ISL_1682025, EPI_ISL_1682137, EPI_ISL_1682161, EPI_ISL_1682071, EPI_ISL_1682109, EPI_ISL_1682061, EPI_ISL_1682111, EPI_ISL_1682085, EPI_ISL_1682026, EPI_ISL_1682062, EPI_ISL_1682162, EPI_ISL_1683104, EPI_ISL_1682596, EPI_ISL_1683064, EPI_ISL_1683107, EPI_ISL_1683058, EPI_ISL_1682808, EPI_ISL_1682525, EPI_ISL_1683088, EPI_ISL_1682787, EPI_ISL_1683061, EPI_ISL_1682811, EPI_ISL_1683126, EPI_ISL_1682929, EPI_ISL_1682522, EPI_ISL_1683040, EPI_ISL_1682961, EPI_ISL_1682608, EPI_ISL_1683185, EPI_ISL_1683210, EPI_ISL_1683325, EPI_ISL_1683180, EPI_ISL_1683330, EPI_ISL_1683258, EPI_ISL_1683260, EPI_ISL_1683203, EPI_ISL_1683248, EPI_ISL_1683299, EPI_ISL_1683326, EPI_ISL_1683277, EPI_ISL_1683266, EPI_ISL_1683262, EPI_ISL_1683281, EPI_ISL_1683202, EPI_ISL_1683358, EPI_ISL_1683249, EPI_ISL_1683333, EPI_ISL_1683322, EPI_ISL_1683290, EPI_ISL_1683351, EPI_ISL_1683132, EPI_ISL_1683136, EPI_ISL_1683321, EPI_ISL_1683323, EPI_ISL_1683336, EPI_ISL_1683293, EPI_ISL_1683187, EPI_ISL_1683216, EPI_ISL_1683181, EPI_ISL_1683331, EPI_ISL_1683294, EPI_ISL_1683212, EPI_ISL_1683215, EPI_ISL_1683295, EPI_ISL_1683197, EPI_ISL_1683289, EPI_ISL_1683292, EPI_ISL_1683332, EPI_ISL_1683214, EPI_ISL_1683254, EPI_ISL_1683267, EPI_ISL_1683265, EPI_ISL_1683501, EPI_ISL_1683461, EPI_ISL_1683381, EPI_ISL_1683536, EPI_ISL_1683499, EPI_ISL_1683409, EPI_ISL_1683566, EPI_ISL_1683542, EPI_ISL_1683497, EPI_ISL_1683543, EPI_ISL_1683361, EPI_ISL_1683503, EPI_ISL_1683458, EPI_ISL_1683494, EPI_ISL_1683485, EPI_ISL_1683413, EPI_ISL_1683464, EPI_ISL_1683537, EPI_ISL_1683532, EPI_ISL_1683410, EPI_ISL_1683558, EPI_ISL_1683531, EPI_ISL_1683504, EPI_ISL_1683635, EPI_ISL_1683617, EPI_ISL_1683749, EPI_ISL_1683599, EPI_ISL_1683666, EPI_ISL_1683675, EPI_ISL_1683768, EPI_ISL_1683662, EPI_ISL_1683634, EPI_ISL_1683670, EPI_ISL_1683760, EPI_ISL_1683669, EPI_ISL_1683836, EPI_ISL_1683811, EPI_ISL_1683833, EPI_ISL_1683672, EPI_ISL_1683837, EPI_ISL_1683808, EPI_ISL_1683769, EPI_ISL_1683663, EPI_ISL_1683839, EPI_ISL_1683664, EPI_ISL_1683772, EPI_ISL_1683668, EPI_ISL_1683799, EPI_ISL_1683667, EPI_ISL_1683701, EPI_ISL_1683756, EPI_ISL_1683661, EPI_ISL_1683835, EPI_ISL_1683800, EPI_ISL_1683909, EPI_ISL_1683910, EPI_ISL_1684165, EPI_ISL_1684254, EPI_ISL_1684065, EPI_ISL_1684276, EPI_ISL_1684211, EPI_ISL_1684307, EPI_ISL_1684153, EPI_ISL_1684287, EPI_ISL_1684212, EPI_ISL_1684177, EPI_ISL_1684173, EPI_ISL_1684305, EPI_ISL_1684084, EPI_ISL_1684168, EPI_ISL_1684214, EPI_ISL_1684289, EPI_ISL_1684271, EPI_ISL_1684213, EPI_ISL_1684263, EPI_ISL_1684167, EPI_ISL_1684071, EPI_ISL_1684174, EPI_ISL_1684063, EPI_ISL_1684162, EPI_ISL_1684261, EPI_ISL_1684164, EPI_ISL_1684253, EPI_ISL_1684279, EPI_ISL_1684267, EPI_ISL_1684266, EPI_ISL_1684277, EPI_ISL_1684085, EPI_ISL_1684303, EPI_ISL_1684256, EPI_ISL_1684265, EPI_ISL_1684255, EPI_ISL_1684541, EPI_ISL_1685066, EPI_ISL_1799429, EPI_ISL_1799495, EPI_ISL_1799974, EPI_ISL_1799744, EPI_ISL_1799983, EPI_ISL_1799985, EPI_ISL_1799693, EPI_ISL_1799841, EPI_ISL_1799769, EPI_ISL_1799840, EPI_ISL_1799746, EPI_ISL_1799938, EPI_ISL_1799970, EPI_ISL_1799950, EPI_ISL_1799842, EPI_ISL_1799986, EPI_ISL_1799975, EPI_ISL_1799790, EPI_ISL_1799781, EPI_ISL_1799984, EPI_ISL_1799747, EPI_ISL_1799877, EPI_ISL_1799992, EPI_ISL_1799740, EPI_ISL_1799980, EPI_ISL_1799784, EPI_ISL_1799741, EPI_ISL_1800413, EPI_ISL_1800542, EPI_ISL_1800515, EPI_ISL_1800357, EPI_ISL_1800407, EPI_ISL_1800355, EPI_ISL_1800455, EPI_ISL_1800527, EPI_ISL_1800513, EPI_ISL_1800457, EPI_ISL_1800402, EPI_ISL_1800470, EPI_ISL_1800489, EPI_ISL_1800490, EPI_ISL_1800344, EPI_ISL_1800488, EPI_ISL_1800479, EPI_ISL_1800471, EPI_ISL_1800475, EPI_ISL_1800406, EPI_ISL_1800359, EPI_ISL_1800405, EPI_ISL_1800472, EPI_ISL_1800491, EPI_ISL_1800533, EPI_ISL_1800492, EPI_ISL_1800461, EPI_ISL_1800460, EPI_ISL_1800517, EPI_ISL_1800349, EPI_ISL_1800516, EPI_ISL_1800541, EPI_ISL_1800404, EPI_ISL_1800473, EPI_ISL_1800409, EPI_ISL_1800766, EPI_ISL_1800816, EPI_ISL_1800822, EPI_ISL_1800780, EPI_ISL_1800747, EPI_ISL_1800773, EPI_ISL_1800774, EPI_ISL_1800829, EPI_ISL_1800765, EPI_ISL_1800709, EPI_ISL_1800778, EPI_ISL_1800753, EPI_ISL_1800666, EPI_ISL_1800781, EPI_ISL_1800817, EPI_ISL_1800695, EPI_ISL_1800825, EPI_ISL_1800824, EPI_ISL_1800828, EPI_ISL_1800701, EPI_ISL_1800799, EPI_ISL_1800866, EPI_ISL_1800860, EPI_ISL_1800889, EPI_ISL_1800891, EPI_ISL_1800892, EPI_ISL_1800859, EPI_ISL_1801321, EPI_ISL_1801609, EPI_ISL_1801516, EPI_ISL_1801522, EPI_ISL_1801527, EPI_ISL_1801525, EPI_ISL_1801576, EPI_ISL_1801327, EPI_ISL_1801574, EPI_ISL_1801580, EPI_ISL_1801577, EPI_ISL_1801610, EPI_ISL_1801488, EPI_ISL_1801513, EPI_ISL_1801528, EPI_ISL_1801612, EPI_ISL_1801293, EPI_ISL_1801517, EPI_ISL_1801575, EPI_ISL_1801518, EPI_ISL_1801611, EPI_ISL_1801403, EPI_ISL_1801323, EPI_ISL_1801514, EPI_ISL_1801520, EPI_ISL_1801508, EPI_ISL_1801524, EPI_ISL_1801634, EPI_ISL_1801523, EPI_ISL_1801526, EPI_ISL_1801437, EPI_ISL_1801509, EPI_ISL_1801320, EPI_ISL_1801325, EPI_ISL_1801519, EPI_ISL_1801487, EPI_ISL_1801510, EPI_ISL_1801579, EPI_ISL_1801324, EPI_ISL_1801521, EPI_ISL_1801507, EPI_ISL_1801669, EPI_ISL_1801671, EPI_ISL_1801667, EPI_ISL_1801846, EPI_ISL_1801663, EPI_ISL_1801860, EPI_ISL_1801664, EPI_ISL_1801673, EPI_ISL_1801852, EPI_ISL_1801668, EPI_ISL_1801762, EPI_ISL_1801670, EPI_ISL_1801866, EPI_ISL_1801672, EPI_ISL_1801666, EPI_ISL_1802295, EPI_ISL_1802324, EPI_ISL_1802312, EPI_ISL_1802304, EPI_ISL_1802307, EPI_ISL_1802310, EPI_ISL_1802513, EPI_ISL_1802663, EPI_ISL_1802512, EPI_ISL_1802574, EPI_ISL_1802664, EPI_ISL_1802576, EPI_ISL_1925748, EPI_ISL_1925789, EPI_ISL_1926292, EPI_ISL_1926108, EPI_ISL_1926045, EPI_ISL_1926323, EPI_ISL_1925924, EPI_ISL_1925983, EPI_ISL_1926301, EPI_ISL_1925986, EPI_ISL_1926296, EPI_ISL_1926312, EPI_ISL_1926229, EPI_ISL_1926253, EPI_ISL_1926303, EPI_ISL_1926302, EPI_ISL_1926262, EPI_ISL_1926300, EPI_ISL_1926297, EPI_ISL_1926230, EPI_ISL_1926231, EPI_ISL_1925980, EPI_ISL_1926340, EPI_ISL_1926573, EPI_ISL_1926569, EPI_ISL_1926415, EPI_ISL_1926427, EPI_ISL_1926412, EPI_ISL_1926372, EPI_ISL_1926413, EPI_ISL_1926571, EPI_ISL_1926414, EPI_ISL_1926577, EPI_ISL_1926578, EPI_ISL_1926572, EPI_ISL_1926575, EPI_ISL_1926548, EPI_ISL_1926425, EPI_ISL_1926576, EPI_ISL_1926424, EPI_ISL_1926426, EPI_ISL_1926428, EPI_ISL_1926574, EPI_ISL_1927480, EPI_ISL_1928609, EPI_ISL_1942239, EPI_ISL_1928314, EPI_ISL_1928390, EPI_ISL_1928231, EPI_ISL_1928393, EPI_ISL_1927871, EPI_ISL_1928007, EPI_ISL_1927992, EPI_ISL_1928010, EPI_ISL_1927977, EPI_ISL_1928040, EPI_ISL_1928653, EPI_ISL_1927868, EPI_ISL_1927989, EPI_ISL_1928001, EPI_ISL_1927625, EPI_ISL_1928371, EPI_ISL_1927587, EPI_ISL_1927899, EPI_ISL_1927639, EPI_ISL_1927619, EPI_ISL_1928706, EPI_ISL_1928372, EPI_ISL_1928034, EPI_ISL_1928282, EPI_ISL_1927610, EPI_ISL_1928606, EPI_ISL_1927947, EPI_ISL_1928373, EPI_ISL_1927998, EPI_ISL_1928182, EPI_ISL_1928384, EPI_ISL_1928268, EPI_ISL_1927554, EPI_ISL_1928651, EPI_ISL_1928663, EPI_ISL_1928295, EPI_ISL_1928646, EPI_ISL_1928004, EPI_ISL_1928374, EPI_ISL_1927613, EPI_ISL_1928712, EPI_ISL_1928013, EPI_ISL_1927622, EPI_ISL_1927616, EPI_ISL_1928179, EPI_ISL_1928665, EPI_ISL_1928210, EPI_ISL_1928589, EPI_ISL_1928664, EPI_ISL_1928652, EPI_ISL_1928292, EPI_ISL_1928938, EPI_ISL_1928867, EPI_ISL_1928835, EPI_ISL_1928931, EPI_ISL_1928945, EPI_ISL_1929301, EPI_ISL_1929057, EPI_ISL_1929325, EPI_ISL_1929328, EPI_ISL_1929338, EPI_ISL_1929024, EPI_ISL_1929285, EPI_ISL_1929056, EPI_ISL_1929392, EPI_ISL_1929041, EPI_ISL_1930009, EPI_ISL_1929657, EPI_ISL_1930060, EPI_ISL_1929902, EPI_ISL_1930066, EPI_ISL_1929870, EPI_ISL_1930062, EPI_ISL_1930006, EPI_ISL_1930022, EPI_ISL_1930250, EPI_ISL_1930358, EPI_ISL_1930261, EPI_ISL_1930247, EPI_ISL_1930292, EPI_ISL_1930158, EPI_ISL_1930264, EPI_ISL_1930244, EPI_ISL_1930184, EPI_ISL_1930162, EPI_ISL_1930356, EPI_ISL_1930295, EPI_ISL_2044008, EPI_ISL_2044165, EPI_ISL_2044217, EPI_ISL_2044222, EPI_ISL_2044155, EPI_ISL_2044211, EPI_ISL_2044219, EPI_ISL_2044076, EPI_ISL_2044181, EPI_ISL_2044009, EPI_ISL_2044079, EPI_ISL_2044210, EPI_ISL_2044077, EPI_ISL_2044254, EPI_ISL_2044080, EPI_ISL_2044174, EPI_ISL_2044216, EPI_ISL_2044208, EPI_ISL_2044074, EPI_ISL_2044218, EPI_ISL_2044580, EPI_ISL_2044663, EPI_ISL_2044512, EPI_ISL_2044576, EPI_ISL_2044647, EPI_ISL_2044521, EPI_ISL_2044522, EPI_ISL_2044581, EPI_ISL_2044555, EPI_ISL_2044644, EPI_ISL_2044638, EPI_ISL_2044671, EPI_ISL_2044713, EPI_ISL_2044761, EPI_ISL_2044934, EPI_ISL_2045089, EPI_ISL_2044935, EPI_ISL_2045095, EPI_ISL_2045090, EPI_ISL_2044993, EPI_ISL_2045037, EPI_ISL_2045036, EPI_ISL_2045017, EPI_ISL_2045039, EPI_ISL_2044995, EPI_ISL_2044937, EPI_ISL_2045087, EPI_ISL_2044981, EPI_ISL_2044936, EPI_ISL_2044998, EPI_ISL_2045471, EPI_ISL_2045475, EPI_ISL_2045572, EPI_ISL_2045470, EPI_ISL_2045476, EPI_ISL_2045571, EPI_ISL_2045472, EPI_ISL_2045559, EPI_ISL_2045474, EPI_ISL_2045469, EPI_ISL_2045473, EPI_ISL_2045823, EPI_ISL_2045816, EPI_ISL_2045800, EPI_ISL_2045750, EPI_ISL_2045726, EPI_ISL_2045725, EPI_ISL_2045797, EPI_ISL_2045794, EPI_ISL_2045853, EPI_ISL_2045786, EPI_ISL_2045860, EPI_ISL_2045728, EPI_ISL_2045854, EPI_ISL_2045821, EPI_ISL_2045818, EPI_ISL_2045720, EPI_ISL_2045729, EPI_ISL_2045785, EPI_ISL_2045756, EPI_ISL_2045796, EPI_ISL_2045822, EPI_ISL_2045820, EPI_ISL_2045815, EPI_ISL_2045751, EPI_ISL_2045799, EPI_ISL_2045754, EPI_ISL_2045817, EPI_ISL_2045795, EPI_ISL_2045727, EPI_ISL_2045859, EPI_ISL_2045793, EPI_ISL_2045798, EPI_ISL_2181682, EPI_ISL_2181825, EPI_ISL_2181685, EPI_ISL_2181828, EPI_ISL_2181831, EPI_ISL_2181681, EPI_ISL_2181865, EPI_ISL_2181814, EPI_ISL_2181750, EPI_ISL_2181819, EPI_ISL_2181749, EPI_ISL_2181686, EPI_ISL_2181687, EPI_ISL_2181917, EPI_ISL_2181822, EPI_ISL_2182946, EPI_ISL_2182541, EPI_ISL_2182552, EPI_ISL_2182308, EPI_ISL_2182520, EPI_ISL_2182736, EPI_ISL_2182555, EPI_ISL_2182705, EPI_ISL_2182509, EPI_ISL_2182549, EPI_ISL_2182544, EPI_ISL_2182725, EPI_ISL_2182941, EPI_ISL_2182284, EPI_ISL_2182749, EPI_ISL_2182574, EPI_ISL_2183110, EPI_ISL_2182944, EPI_ISL_2182281, EPI_ISL_2182294, EPI_ISL_2183108, EPI_ISL_2182741, EPI_ISL_2182496, EPI_ISL_2182511, EPI_ISL_2182392, EPI_ISL_2182292, EPI_ISL_2183105, EPI_ISL_2182357, EPI_ISL_2182731, EPI_ISL_2182965, EPI_ISL_2182535, EPI_ISL_2182302, EPI_ISL_2182747, EPI_ISL_2182728, EPI_ISL_2182522, EPI_ISL_2182286, EPI_ISL_2182557, EPI_ISL_2182739, EPI_ISL_2182968, EPI_ISL_2182745, EPI_ISL_2182546, EPI_ISL_2182525, EPI_ISL_2182752, EPI_ISL_2182744, EPI_ISL_2182297, EPI_ISL_2182310, EPI_ISL_2182517, EPI_ISL_2182289, EPI_ISL_2183091, EPI_ISL_2183693, EPI_ISL_2183735, EPI_ISL_2183955, EPI_ISL_2183938, EPI_ISL_2183734, EPI_ISL_2183710, EPI_ISL_2183707, EPI_ISL_2183698, EPI_ISL_2183705, EPI_ISL_2183695, EPI_ISL_2183700, EPI_ISL_2183731, EPI_ISL_2183888, EPI_ISL_2184201, EPI_ISL_2184296, EPI_ISL_2184244, EPI_ISL_2184248, EPI_ISL_2184290, EPI_ISL_2184291, EPI_ISL_2184224, EPI_ISL_2184232, EPI_ISL_2184302, EPI_ISL_2184297, EPI_ISL_2184200, EPI_ISL_2184301, EPI_ISL_2184247, EPI_ISL_2184234, EPI_ISL_2184311, EPI_ISL_2184310, EPI_ISL_2184500, EPI_ISL_2184329, EPI_ISL_2184385, EPI_ISL_2184480, EPI_ISL_2184609, EPI_ISL_2184850, EPI_ISL_2184835, EPI_ISL_2184674, EPI_ISL_2184681, EPI_ISL_2184794, EPI_ISL_2184836, EPI_ISL_2305855, EPI_ISL_2305957, EPI_ISL_2305910, EPI_ISL_2305954, EPI_ISL_2306265, EPI_ISL_2306324, EPI_ISL_2306195, EPI_ISL_2306264, EPI_ISL_2306120, EPI_ISL_2306266, EPI_ISL_2306267, EPI_ISL_2306346, EPI_ISL_2306218, EPI_ISL_2306375, EPI_ISL_2306252, EPI_ISL_2306333, EPI_ISL_2306641, EPI_ISL_2306640, EPI_ISL_2306499, EPI_ISL_2306509, EPI_ISL_2306629, EPI_ISL_2306604, EPI_ISL_2306644, EPI_ISL_2306645, EPI_ISL_2306524, EPI_ISL_2306508, EPI_ISL_2306605, EPI_ISL_2306603, EPI_ISL_2306907, EPI_ISL_2306905, EPI_ISL_2306728, EPI_ISL_2306838, EPI_ISL_2306888, EPI_ISL_2306957, EPI_ISL_2306836, EPI_ISL_2306678, EPI_ISL_2307003, EPI_ISL_2306861, EPI_ISL_2306687, EPI_ISL_2306681, EPI_ISL_2306906, EPI_ISL_2306997, EPI_ISL_2306890, EPI_ISL_2306956, EPI_ISL_2306887, EPI_ISL_2306686, EPI_ISL_2306834, EPI_ISL_2306741, EPI_ISL_2307011, EPI_ISL_2306818, EPI_ISL_2306682, EPI_ISL_2306958, EPI_ISL_2306680, EPI_ISL_2306729, EPI_ISL_2306679, EPI_ISL_2306889, EPI_ISL_2306731, EPI_ISL_2306740, EPI_ISL_2306685, EPI_ISL_2306730, EPI_ISL_2306967, EPI_ISL_2324520, EPI_ISL_2324556, EPI_ISL_2324582, EPI_ISL_2324589, EPI_ISL_2324479, EPI_ISL_1481095, EPI_ISL_1481160, EPI_ISL_1481129, EPI_ISL_1481197, EPI_ISL_1481358, EPI_ISL_1481367, EPI_ISL_1481365, EPI_ISL_1481444, EPI_ISL_1481366, EPI_ISL_1481371, EPI_ISL_1481368, EPI_ISL_1481445, EPI_ISL_1481538, EPI_ISL_1481532, EPI_ISL_1481505, EPI_ISL_1481535, EPI_ISL_1462033, EPI_ISL_1548238, EPI_ISL_1548239, EPI_ISL_1461886, EPI_ISL_1548280, EPI_ISL_1461923, EPI_ISL_1548240, EPI_ISL_1462031, EPI_ISL_1461927, EPI_ISL_1461991, EPI_ISL_1461925, EPI_ISL_1548277, EPI_ISL_1462034, EPI_ISL_1462036, EPI_ISL_1461992, EPI_ISL_1548281, EPI_ISL_1548279, EPI_ISL_1548258, EPI_ISL_1462027, EPI_ISL_1461988, EPI_ISL_1462032, EPI_ISL_1461924, EPI_ISL_1462037, EPI_ISL_1461922, EPI_ISL_1548275, EPI_ISL_1461926, EPI_ISL_1462168, EPI_ISL_1462111, EPI_ISL_1462163, EPI_ISL_1462107, EPI_ISL_1462064, EPI_ISL_1462065, EPI_ISL_1462161, EPI_ISL_1548294, EPI_ISL_1462193, EPI_ISL_1462162, EPI_ISL_1548334, EPI_ISL_1462167, EPI_ISL_1462165, EPI_ISL_1548296, EPI_ISL_1462059, EPI_ISL_1462061, EPI_ISL_1548354, EPI_ISL_1462062, EPI_ISL_1462108, EPI_ISL_1462106, EPI_ISL_1462058, EPI_ISL_1462210, EPI_ISL_1462063, EPI_ISL_1462166, EPI_ISL_1462109, EPI_ISL_1462057, EPI_ISL_1462110, EPI_ISL_1462050, EPI_ISL_1462068, EPI_ISL_1548295, EPI_ISL_1462060, EPI_ISL_1462164, EPI_ISL_1548773, EPI_ISL_1549010, EPI_ISL_1463171, EPI_ISL_1463120, EPI_ISL_1463134, EPI_ISL_1463182, EPI_ISL_1549016, EPI_ISL_1463123, EPI_ISL_1463170, EPI_ISL_1548989, EPI_ISL_1513704, EPI_ISL_1549175, EPI_ISL_1549174, EPI_ISL_1513695, EPI_ISL_1549189, EPI_ISL_1513715, EPI_ISL_1549181, EPI_ISL_1513711, EPI_ISL_1513708, EPI_ISL_1549185, EPI_ISL_1513696, EPI_ISL_1513699, EPI_ISL_1549187, EPI_ISL_1513694, EPI_ISL_1513693, EPI_ISL_1513707, EPI_ISL_1513698, EPI_ISL_1549169, EPI_ISL_1513861, EPI_ISL_1513783, EPI_ISL_1513785, EPI_ISL_1513828, EPI_ISL_1549213, EPI_ISL_1513797, EPI_ISL_1513792, EPI_ISL_1513784, EPI_ISL_1549212, EPI_ISL_1514100, EPI_ISL_1549456, EPI_ISL_1514140, EPI_ISL_1549505, EPI_ISL_1514226, EPI_ISL_1549458, EPI_ISL_1695004, EPI_ISL_1549481, EPI_ISL_1514241, EPI_ISL_1514244, EPI_ISL_1514245, EPI_ISL_1514216, EPI_ISL_1514142, EPI_ISL_1514114, EPI_ISL_1549594, EPI_ISL_1514080, EPI_ISL_1549592, EPI_ISL_1514234, EPI_ISL_1514104, EPI_ISL_1514141, EPI_ISL_1514227, EPI_ISL_1514079, EPI_ISL_1514113, EPI_ISL_1549590, EPI_ISL_1514253, EPI_ISL_1549457, EPI_ISL_1549611, EPI_ISL_1514430, EPI_ISL_1514287, EPI_ISL_1514424, EPI_ISL_1549647, EPI_ISL_1514296, EPI_ISL_1549655, EPI_ISL_1549648, EPI_ISL_1514335, EPI_ISL_1514418, EPI_ISL_1549608, EPI_ISL_1549690, EPI_ISL_1514431, EPI_ISL_1549646, EPI_ISL_1514422, EPI_ISL_1514425, EPI_ISL_1514268, EPI_ISL_1514423, EPI_ISL_1514468, EPI_ISL_1514469, EPI_ISL_1514528, EPI_ISL_1514472, EPI_ISL_1549703, EPI_ISL_1549704, EPI_ISL_1549706, EPI_ISL_1514463, EPI_ISL_1549705, EPI_ISL_1514820, EPI_ISL_1514821, EPI_ISL_1514788, EPI_ISL_1549821, EPI_ISL_1514823, EPI_ISL_1549822, EPI_ISL_1514819, EPI_ISL_1514818, EPI_ISL_1514905, EPI_ISL_1549846, EPI_ISL_1514917, EPI_ISL_1549861, EPI_ISL_1549845, EPI_ISL_1514901, EPI_ISL_1514916, EPI_ISL_1514906, EPI_ISL_1514900, EPI_ISL_1549854, EPI_ISL_1514903, EPI_ISL_1514904, EPI_ISL_1549911, EPI_ISL_1515133, EPI_ISL_1549908, EPI_ISL_1515060, EPI_ISL_1515134, EPI_ISL_1515061, EPI_ISL_1515066, EPI_ISL_1549907, EPI_ISL_1549957, EPI_ISL_1515229, EPI_ISL_1515309, EPI_ISL_1515227, EPI_ISL_1515218, EPI_ISL_1515219, EPI_ISL_1550009, EPI_ISL_1515185, EPI_ISL_1549968, EPI_ISL_1549970, EPI_ISL_1515253, EPI_ISL_1515228, EPI_ISL_1550007, EPI_ISL_1515220, EPI_ISL_1515264, EPI_ISL_1515181, EPI_ISL_1515256, EPI_ISL_1515187, EPI_ISL_1515221, EPI_ISL_1515222, EPI_ISL_1549971, EPI_ISL_1549983, EPI_ISL_1549989, EPI_ISL_1549985, EPI_ISL_1550028, EPI_ISL_1549986, EPI_ISL_1550008, EPI_ISL_1515224, EPI_ISL_1515184, EPI_ISL_1515254, EPI_ISL_1515186, EPI_ISL_1515255, EPI_ISL_1549984, EPI_ISL_1515280, EPI_ISL_1515225, EPI_ISL_1515226, EPI_ISL_1515265, EPI_ISL_1549969, EPI_ISL_1515258, EPI_ISL_1550006, EPI_ISL_1515282, EPI_ISL_1515281, EPI_ISL_1515223, EPI_ISL_1515368, EPI_ISL_1515403, EPI_ISL_1550069, EPI_ISL_1550085, EPI_ISL_1515367, EPI_ISL_1515397, EPI_ISL_1515358, EPI_ISL_1515396, EPI_ISL_1550088, EPI_ISL_1515404, EPI_ISL_1515366, EPI_ISL_1550078, EPI_ISL_1515369, EPI_ISL_1515400, EPI_ISL_1515467, EPI_ISL_1515446, EPI_ISL_1515444, EPI_ISL_1515492, EPI_ISL_1515507, EPI_ISL_1550109, EPI_ISL_1550106, EPI_ISL_1515485, EPI_ISL_1515486, EPI_ISL_1550124, EPI_ISL_1515447, EPI_ISL_1515487, EPI_ISL_1550212, EPI_ISL_1515587, EPI_ISL_1515626, EPI_ISL_1550213, EPI_ISL_1515625, EPI_ISL_1515589, EPI_ISL_1550210, EPI_ISL_1515596, EPI_ISL_1515628, EPI_ISL_1515590, EPI_ISL_1550211, EPI_ISL_1515588, EPI_ISL_1550208, EPI_ISL_1515593, EPI_ISL_1515555, EPI_ISL_1515595, EPI_ISL_1550209, EPI_ISL_1550179, EPI_ISL_1515627, EPI_ISL_1515554, EPI_ISL_1515591, EPI_ISL_1515592, EPI_ISL_1515556, EPI_ISL_1515557, EPI_ISL_1515718, EPI_ISL_1550337, EPI_ISL_1550286, EPI_ISL_1550287, EPI_ISL_1515675, EPI_ISL_1550290, EPI_ISL_1515710, EPI_ISL_1550327, EPI_ISL_1515645, EPI_ISL_1515655, EPI_ISL_1515716, EPI_ISL_1550332, EPI_ISL_1515717, EPI_ISL_1515712, EPI_ISL_1550250, EPI_ISL_1515721, EPI_ISL_1550255, EPI_ISL_1550293, EPI_ISL_1550329, EPI_ISL_1515711, EPI_ISL_1550387, EPI_ISL_1515719, EPI_ISL_1515647, EPI_ISL_1550333, EPI_ISL_1550328, EPI_ISL_1550260, EPI_ISL_1515723, EPI_ISL_1515715, EPI_ISL_1515674, EPI_ISL_1515644, EPI_ISL_1550330, EPI_ISL_1608958, EPI_ISL_1608928, EPI_ISL_1608885, EPI_ISL_1608926, EPI_ISL_1608963, EPI_ISL_1608888, EPI_ISL_1608930, EPI_ISL_1608925, EPI_ISL_1609231, EPI_ISL_1609188, EPI_ISL_1609083, EPI_ISL_1609189, EPI_ISL_1609084, EPI_ISL_1609087, EPI_ISL_1609211, EPI_ISL_1609082, EPI_ISL_1609181, EPI_ISL_1609033, EPI_ISL_1609081, EPI_ISL_1609085, EPI_ISL_1609032, EPI_ISL_1609187, EPI_ISL_1609038, EPI_ISL_1609983, EPI_ISL_1609976, EPI_ISL_1610803, EPI_ISL_1610705, EPI_ISL_1611291, EPI_ISL_1611185, EPI_ISL_1611227, EPI_ISL_1611224, EPI_ISL_1611225, EPI_ISL_1611292, EPI_ISL_1611223, EPI_ISL_1611222, EPI_ISL_1611782, EPI_ISL_1611778, EPI_ISL_1611783, EPI_ISL_1611786, EPI_ISL_1611780, EPI_ISL_1611781, EPI_ISL_1611779, EPI_ISL_1611991, EPI_ISL_1611994, EPI_ISL_1612321, EPI_ISL_1612317, EPI_ISL_1612358, EPI_ISL_1612272, EPI_ISL_1612283, EPI_ISL_1612426, EPI_ISL_1612276, EPI_ISL_1612319, EPI_ISL_1612285, EPI_ISL_1612311, EPI_ISL_1612316, EPI_ISL_1612428, EPI_ISL_1612326, EPI_ISL_1612434, EPI_ISL_1612345, EPI_ISL_1612432, EPI_ISL_1612312, EPI_ISL_1612270, EPI_ISL_1612273, EPI_ISL_1612269, EPI_ISL_1612271, EPI_ISL_1612344, EPI_ISL_1612290, EPI_ISL_1612274, EPI_ISL_1612284, EPI_ISL_1612297, EPI_ISL_1612427, EPI_ISL_1612477, EPI_ISL_1612461, EPI_ISL_1612315, EPI_ISL_1612346, EPI_ISL_1612286, EPI_ISL_1612431, EPI_ISL_1612318, EPI_ISL_1612430, EPI_ISL_1612322, EPI_ISL_1612364, EPI_ISL_1612327, EPI_ISL_1612289, EPI_ISL_1612320, EPI_ISL_1612314, EPI_ISL_1612482, EPI_ISL_1612790, EPI_ISL_1612634, EPI_ISL_1612632, EPI_ISL_1612563, EPI_ISL_1612571, EPI_ISL_1612561, EPI_ISL_1612591, EPI_ISL_1612774, EPI_ISL_1612570, EPI_ISL_1612546, EPI_ISL_1612640, EPI_ISL_1612633, EPI_ISL_1612789, EPI_ISL_1612562, EPI_ISL_1612569, EPI_ISL_1612730, EPI_ISL_1612564, EPI_ISL_1612631, EPI_ISL_1681767, EPI_ISL_1681880, EPI_ISL_1681820, EPI_ISL_1681718, EPI_ISL_1681886, EPI_ISL_1681915, EPI_ISL_1681914, EPI_ISL_1681890, EPI_ISL_1681818, EPI_ISL_1681892, EPI_ISL_1681891, EPI_ISL_1681879, EPI_ISL_1681888, EPI_ISL_1682055, EPI_ISL_1681985, EPI_ISL_1681936, EPI_ISL_1682168, EPI_ISL_1682169, EPI_ISL_1682054, EPI_ISL_1681982, EPI_ISL_1681941, EPI_ISL_1682076, EPI_ISL_1681934, EPI_ISL_1682057, EPI_ISL_1681991, EPI_ISL_1682051, EPI_ISL_1681988, EPI_ISL_1682175, EPI_ISL_1682170, EPI_ISL_1682053, EPI_ISL_1682077, EPI_ISL_1682172, EPI_ISL_1682052, EPI_ISL_1681942, EPI_ISL_1681981, EPI_ISL_1682599, EPI_ISL_1682342, EPI_ISL_1683067, EPI_ISL_1682916, EPI_ISL_1682892, EPI_ISL_1682345, EPI_ISL_1682590, EPI_ISL_1682587, EPI_ISL_1682329, EPI_ISL_1683082, EPI_ISL_1682926, EPI_ISL_1682348, EPI_ISL_1682889, EPI_ISL_1682338, EPI_ISL_1682332, EPI_ISL_1682335, EPI_ISL_1683510, EPI_ISL_1683522, EPI_ISL_1683520, EPI_ISL_1683514, EPI_ISL_1683565, EPI_ISL_1683513, EPI_ISL_1683390, EPI_ISL_1683517, EPI_ISL_1683515, EPI_ISL_1683511, EPI_ISL_1683524, EPI_ISL_1683516, EPI_ISL_1683521, EPI_ISL_1683512, EPI_ISL_1683646, EPI_ISL_1683647, EPI_ISL_1683765, EPI_ISL_1683641, EPI_ISL_1701871, EPI_ISL_1684339, EPI_ISL_1684353, EPI_ISL_1684323, EPI_ISL_1684315, EPI_ISL_1684314, EPI_ISL_1684351, EPI_ISL_1684313, EPI_ISL_1684338, EPI_ISL_1684337, EPI_ISL_1684665, EPI_ISL_1684643, EPI_ISL_1684682, EPI_ISL_1684672, EPI_ISL_1684673, EPI_ISL_1684642, EPI_ISL_1684650, EPI_ISL_1684689, EPI_ISL_1684649, EPI_ISL_1684889, EPI_ISL_1684670, EPI_ISL_1684644, EPI_ISL_1684684, EPI_ISL_1684653, EPI_ISL_1684648, EPI_ISL_1684645, EPI_ISL_1684647, EPI_ISL_1684945, EPI_ISL_1684912, EPI_ISL_1684909, EPI_ISL_1684910, EPI_ISL_1684916, EPI_ISL_1684908, EPI_ISL_1684924, EPI_ISL_1684931, EPI_ISL_1684940, EPI_ISL_1684956, EPI_ISL_1684994, EPI_ISL_1684955, EPI_ISL_1684941, EPI_ISL_1684911, EPI_ISL_1684992, EPI_ISL_1684991, EPI_ISL_1684965, EPI_ISL_1684906, EPI_ISL_1684990, EPI_ISL_1684966, EPI_ISL_1684977, EPI_ISL_1684920, EPI_ISL_1684953, EPI_ISL_1684904, EPI_ISL_1684944, EPI_ISL_1684918, EPI_ISL_1684937, EPI_ISL_1684935, EPI_ISL_1684905, EPI_ISL_1684989, EPI_ISL_1684952, EPI_ISL_1684967, EPI_ISL_1684917, EPI_ISL_1684961, EPI_ISL_1684959, EPI_ISL_1684933, EPI_ISL_1684907, EPI_ISL_1684936, EPI_ISL_1684988, EPI_ISL_1684960, EPI_ISL_1684958, EPI_ISL_1684993, EPI_ISL_1798489, EPI_ISL_1798483, EPI_ISL_1798499, EPI_ISL_1798481, EPI_ISL_1798681, EPI_ISL_1798683, EPI_ISL_1798803, EPI_ISL_1798792, EPI_ISL_1798900, EPI_ISL_1798837, EPI_ISL_1798945, EPI_ISL_1798898, EPI_ISL_1798831, EPI_ISL_1798811, EPI_ISL_1798842, EPI_ISL_1798915, EPI_ISL_1798891, EPI_ISL_1798778, EPI_ISL_1798886, EPI_ISL_1798784, EPI_ISL_1798851, EPI_ISL_1798835, EPI_ISL_1798908, EPI_ISL_1798907, EPI_ISL_1798794, EPI_ISL_1798833, EPI_ISL_1798788, EPI_ISL_1798790, EPI_ISL_1798840, EPI_ISL_1798909, EPI_ISL_1798786, EPI_ISL_1798849, EPI_ISL_1799265, EPI_ISL_1799131, EPI_ISL_1799154, EPI_ISL_1799112, EPI_ISL_1799111, EPI_ISL_1799104, EPI_ISL_1799161, EPI_ISL_1799262, EPI_ISL_1799237, EPI_ISL_1799264, EPI_ISL_1799190, EPI_ISL_1799105, EPI_ISL_1799146, EPI_ISL_1799129, EPI_ISL_1799282, EPI_ISL_1799332, EPI_ISL_1799420, EPI_ISL_1799414, EPI_ISL_1799326, EPI_ISL_1799421, EPI_ISL_1799285, EPI_ISL_1799419, EPI_ISL_1799406, EPI_ISL_1799325, EPI_ISL_1799453, EPI_ISL_1799308, EPI_ISL_1799452, EPI_ISL_1799417, EPI_ISL_1799324, EPI_ISL_1799278, EPI_ISL_1799286, EPI_ISL_1799357, EPI_ISL_1799322, EPI_ISL_1799415, EPI_ISL_1799418, EPI_ISL_1799323, EPI_ISL_1799416, EPI_ISL_1799408, EPI_ISL_1799287, EPI_ISL_1799648, EPI_ISL_1799539, EPI_ISL_1799488, EPI_ISL_1799490, EPI_ISL_1799541, EPI_ISL_1799487, EPI_ISL_1799644, EPI_ISL_1799492, EPI_ISL_1799479, EPI_ISL_1799489, EPI_ISL_1799538, EPI_ISL_1799647, EPI_ISL_1799942, EPI_ISL_1799890, EPI_ISL_1799780, EPI_ISL_1799771, EPI_ISL_1799687, EPI_ISL_1799896, EPI_ISL_1799897, EPI_ISL_1799772, EPI_ISL_1799911, EPI_ISL_1799892, EPI_ISL_1799779, EPI_ISL_1799658, EPI_ISL_1799881, EPI_ISL_1799898, EPI_ISL_1799880, EPI_ISL_1799882, EPI_ISL_1799777, EPI_ISL_1799888, EPI_ISL_1800025, EPI_ISL_1800306, EPI_ISL_1800099, EPI_ISL_1800097, EPI_ISL_1800305, EPI_ISL_1800094, EPI_ISL_1800022, EPI_ISL_1800181, EPI_ISL_1800093, EPI_ISL_1800085, EPI_ISL_1800182, EPI_ISL_1800180, EPI_ISL_1800170, EPI_ISL_1800299, EPI_ISL_1800298, EPI_ISL_1800304, EPI_ISL_1800096, EPI_ISL_1800095, EPI_ISL_1800179, EPI_ISL_1800301, EPI_ISL_1800178, EPI_ISL_1800183, EPI_ISL_1800098, EPI_ISL_1800087, EPI_ISL_1800147, EPI_ISL_1800167, EPI_ISL_1800500, EPI_ISL_1800508, EPI_ISL_1800543, EPI_ISL_1800502, EPI_ISL_1800506, EPI_ISL_1800507, EPI_ISL_1800493, EPI_ISL_1800547, EPI_ISL_1800525, EPI_ISL_1800538, EPI_ISL_1800626, EPI_ISL_1800625, EPI_ISL_1800663, EPI_ISL_1800643, EPI_ISL_1800642, EPI_ISL_1800680, EPI_ISL_1800670, EPI_ISL_1800662, EPI_ISL_1800664, EPI_ISL_1800623, EPI_ISL_1800679, EPI_ISL_1800624, EPI_ISL_1800632, EPI_ISL_1800678, EPI_ISL_1800636, EPI_ISL_1800682, EPI_ISL_1800669, EPI_ISL_1800996, EPI_ISL_1801658, EPI_ISL_1801864, EPI_ISL_1801659, EPI_ISL_1801856, EPI_ISL_1801764, EPI_ISL_1801898, EPI_ISL_1801766, EPI_ISL_1801771, EPI_ISL_1801768, EPI_ISL_1802110, EPI_ISL_1802106, EPI_ISL_1802116, EPI_ISL_1802316, EPI_ISL_1802261, EPI_ISL_1802112, EPI_ISL_1802177, EPI_ISL_1802104, EPI_ISL_1802176, EPI_ISL_1802259, EPI_ISL_1802111, EPI_ISL_1802178, EPI_ISL_1802105, EPI_ISL_1802179, EPI_ISL_1802257, EPI_ISL_1802442, EPI_ISL_1802528, EPI_ISL_1802607, EPI_ISL_1802527, EPI_ISL_1802517, EPI_ISL_1802658, EPI_ISL_1802445, EPI_ISL_1802601, EPI_ISL_1802440, EPI_ISL_1802530, EPI_ISL_1802659, EPI_ISL_1802515, EPI_ISL_1802532, EPI_ISL_1802533, EPI_ISL_1802439, EPI_ISL_1802603, EPI_ISL_1802660, EPI_ISL_1802505, EPI_ISL_1802600, EPI_ISL_1802531, EPI_ISL_1802602, EPI_ISL_1802516, EPI_ISL_1802540, EPI_ISL_1925774, EPI_ISL_1925773, EPI_ISL_1925784, EPI_ISL_1925775, EPI_ISL_1925783, EPI_ISL_1925805, EPI_ISL_1925781, EPI_ISL_1925782, EPI_ISL_1926254, EPI_ISL_1926286, EPI_ISL_1926285, EPI_ISL_1926735, EPI_ISL_1926759, EPI_ISL_1926753, EPI_ISL_1926757, EPI_ISL_1926737, EPI_ISL_1926752, EPI_ISL_1926732, EPI_ISL_1926706, EPI_ISL_1926760, EPI_ISL_1926661, EPI_ISL_1926731, EPI_ISL_1926761, EPI_ISL_1926756, EPI_ISL_1926749, EPI_ISL_1926758, EPI_ISL_1926748, EPI_ISL_1926751, EPI_ISL_1926720, EPI_ISL_1927516, EPI_ISL_1927182, EPI_ISL_1927185, EPI_ISL_1928777, EPI_ISL_1928940, EPI_ISL_1928847, EPI_ISL_1928941, EPI_ISL_1928849, EPI_ISL_1928862, EPI_ISL_1928845, EPI_ISL_1928854, EPI_ISL_1928943, EPI_ISL_1928865, EPI_ISL_1929012, EPI_ISL_1928939, EPI_ISL_1928771, EPI_ISL_1928761, EPI_ISL_1930691, EPI_ISL_1930757, EPI_ISL_1930725, EPI_ISL_1930671, EPI_ISL_1930715, EPI_ISL_1930670, EPI_ISL_1930700, EPI_ISL_1930871, EPI_ISL_1930839, EPI_ISL_1930842, EPI_ISL_1931306, EPI_ISL_1931537, EPI_ISL_1931534, EPI_ISL_1931556, EPI_ISL_1931532, EPI_ISL_1931529, EPI_ISL_1931831, EPI_ISL_1931777, EPI_ISL_1931809, EPI_ISL_1931839, EPI_ISL_1931807, EPI_ISL_1931869, EPI_ISL_1931842, EPI_ISL_1931808, EPI_ISL_1931834, EPI_ISL_1931870, EPI_ISL_1931832, EPI_ISL_1931877, EPI_ISL_1931799, EPI_ISL_1931805, EPI_ISL_2044197, EPI_ISL_2044198, EPI_ISL_2044196, EPI_ISL_2044330, EPI_ISL_2044313, EPI_ISL_2044332, EPI_ISL_2044543, EPI_ISL_2044570, EPI_ISL_2044572, EPI_ISL_2044563, EPI_ISL_2044571, EPI_ISL_2044564, EPI_ISL_2044709, EPI_ISL_2044710, EPI_ISL_2044711, EPI_ISL_2044706, EPI_ISL_2045370, EPI_ISL_2045352, EPI_ISL_2045374, EPI_ISL_2045358, EPI_ISL_2045393, EPI_ISL_2045172, EPI_ISL_2045371, EPI_ISL_2045356, EPI_ISL_2045354, EPI_ISL_2045350, EPI_ISL_2045382, EPI_ISL_2045369, EPI_ISL_2045359, EPI_ISL_2045379, EPI_ISL_2045357, EPI_ISL_2045384, EPI_ISL_2045349, EPI_ISL_2045353, EPI_ISL_2045385, EPI_ISL_2045173, EPI_ISL_2045351, EPI_ISL_2045268, EPI_ISL_2045990, EPI_ISL_2045988, EPI_ISL_2045989, EPI_ISL_2045965, EPI_ISL_2045971, EPI_ISL_2045967, EPI_ISL_2046124, EPI_ISL_2046125, EPI_ISL_2046122, EPI_ISL_2046119, EPI_ISL_2046128, EPI_ISL_2046227, EPI_ISL_2046088, EPI_ISL_2046226, EPI_ISL_2046334, EPI_ISL_2046096, EPI_ISL_2046120, EPI_ISL_2046229, EPI_ISL_2046094, EPI_ISL_2046228, EPI_ISL_2046340, EPI_ISL_2046333, EPI_ISL_2046121, EPI_ISL_2046118, EPI_ISL_2046332, EPI_ISL_2046240, EPI_ISL_2046342, EPI_ISL_2046095, EPI_ISL_2046123, EPI_ISL_2046116, EPI_ISL_2046335, EPI_ISL_2046117, EPI_ISL_2046127, EPI_ISL_2046464, EPI_ISL_2046551, EPI_ISL_2046495, EPI_ISL_2046494, EPI_ISL_2046657, EPI_ISL_2046649, EPI_ISL_2046650, EPI_ISL_2046647, EPI_ISL_2184043, EPI_ISL_2183928, EPI_ISL_2184044, EPI_ISL_2184051, EPI_ISL_2183930, EPI_ISL_2184048, EPI_ISL_2183941, EPI_ISL_2183929, EPI_ISL_2183953, EPI_ISL_2184228, EPI_ISL_2184679, EPI_ISL_2184593, EPI_ISL_2184948, EPI_ISL_2184869, EPI_ISL_2184870, EPI_ISL_2184949, EPI_ISL_2184868, EPI_ISL_2184950, EPI_ISL_2185135, EPI_ISL_2185157, EPI_ISL_2185055, EPI_ISL_2185056, EPI_ISL_2185134, EPI_ISL_2185139, EPI_ISL_2185304, EPI_ISL_2185307, EPI_ISL_2185305, EPI_ISL_2185378, EPI_ISL_2185381, EPI_ISL_2185312, EPI_ISL_2185376, EPI_ISL_2185302, EPI_ISL_2185299, EPI_ISL_2185311, EPI_ISL_2185443, EPI_ISL_2185377, EPI_ISL_2185380, EPI_ISL_2185303, EPI_ISL_2304869, EPI_ISL_2304894, EPI_ISL_2305028, EPI_ISL_2304808, EPI_ISL_2304893, EPI_ISL_2304994, EPI_ISL_2305136, EPI_ISL_2304895, EPI_ISL_2304868, EPI_ISL_2304870, EPI_ISL_2304803, EPI_ISL_2305137, EPI_ISL_2304871, EPI_ISL_2304995, EPI_ISL_2305297, EPI_ISL_2305345, EPI_ISL_2305295, EPI_ISL_2305157, EPI_ISL_2305303, EPI_ISL_2305298, EPI_ISL_2305154, EPI_ISL_2305299, EPI_ISL_2305304, EPI_ISL_2305296, EPI_ISL_2305211, EPI_ISL_2305348, EPI_ISL_2305158, EPI_ISL_2305212, EPI_ISL_2305214, EPI_ISL_2305159, EPI_ISL_2305346, EPI_ISL_2305160, EPI_ISL_2305344, EPI_ISL_2305305, EPI_ISL_2305161, EPI_ISL_2305247, EPI_ISL_2305213, EPI_ISL_2305290, EPI_ISL_2305291, EPI_ISL_2305246, EPI_ISL_2305553, EPI_ISL_2305610, EPI_ISL_2305423, EPI_ISL_2305604, EPI_ISL_2305517, EPI_ISL_2305420, EPI_ISL_2305601, EPI_ISL_2305600, EPI_ISL_2305419, EPI_ISL_2305514, EPI_ISL_2305513, EPI_ISL_2305424, EPI_ISL_2305520, EPI_ISL_2305903, EPI_ISL_2305693, EPI_ISL_2305952, EPI_ISL_2305694, EPI_ISL_2306336, EPI_ISL_2306183, EPI_ISL_2306337, EPI_ISL_2306588, EPI_ISL_2306404, EPI_ISL_2306626, EPI_ISL_2306449, EPI_ISL_2306513, EPI_ISL_2306440, EPI_ISL_2306512, EPI_ISL_2324572, EPI_ISL_2324591, EPI_ISL_2324501, EPI_ISL_1481201, EPI_ISL_1513832, EPI_ISL_1513806, EPI_ISL_1549832, EPI_ISL_1550185, EPI_ISL_1515559, EPI_ISL_1515531, EPI_ISL_1515530, EPI_ISL_1515730, EPI_ISL_1550343, EPI_ISL_1515678, EPI_ISL_1550342, EPI_ISL_1612049, EPI_ISL_1612075, EPI_ISL_1612146, EPI_ISL_1612119, EPI_ISL_1612104, EPI_ISL_1612196, EPI_ISL_1611996, EPI_ISL_1612051, EPI_ISL_1612177, EPI_ISL_1612145, EPI_ISL_1612001, EPI_ISL_1612050, EPI_ISL_1612147, EPI_ISL_1612293, EPI_ISL_1612650, EPI_ISL_1612647, EPI_ISL_1612652, EPI_ISL_1612649, EPI_ISL_1612651, EPI_ISL_1612648, EPI_ISL_1684470, EPI_ISL_1684509, EPI_ISL_1684469, EPI_ISL_1684508, EPI_ISL_1684507, EPI_ISL_1684731, EPI_ISL_1684851, EPI_ISL_1684815, EPI_ISL_1684775, EPI_ISL_1684730, EPI_ISL_1684729, EPI_ISL_1684728, EPI_ISL_1798374, EPI_ISL_1798372, EPI_ISL_1799056, EPI_ISL_1799055, EPI_ISL_1799054, EPI_ISL_1799028, EPI_ISL_1799241, EPI_ISL_1799209, EPI_ISL_1799210, EPI_ISL_1799256, EPI_ISL_1799240, EPI_ISL_1799239, EPI_ISL_1799350, EPI_ISL_1930736, EPI_ISL_1930766, EPI_ISL_1931070, EPI_ISL_1931151, EPI_ISL_1931028, EPI_ISL_1931334, EPI_ISL_1931312, EPI_ISL_1931899, EPI_ISL_1932006, EPI_ISL_2046070, EPI_ISL_2046280, EPI_ISL_2046559, EPI_ISL_2046560, EPI_ISL_2046508, EPI_ISL_2046558, EPI_ISL_2046737, EPI_ISL_2046788, EPI_ISL_2184966, EPI_ISL_2185008, EPI_ISL_2184965, EPI_ISL_2184985, EPI_ISL_2184875, EPI_ISL_2185166, EPI_ISL_2185426, EPI_ISL_2185427, EPI_ISL_2185428, EPI_ISL_2185425, EPI_ISL_2185503, EPI_ISL_2185424, EPI_ISL_2185458, EPI_ISL_2305449, EPI_ISL_2305603, EPI_ISL_2305615, EPI_ISL_2305602, EPI_ISL_2305639, EPI_ISL_1481263, EPI_ISL_1513732, EPI_ISL_1513731, EPI_ISL_1513810, EPI_ISL_1513729, EPI_ISL_1513741, EPI_ISL_1513857, EPI_ISL_1513855, EPI_ISL_1513737, EPI_ISL_1513728, EPI_ISL_1513747, EPI_ISL_1513746, EPI_ISL_1513852, EPI_ISL_1513745, EPI_ISL_1513733, EPI_ISL_1513854, EPI_ISL_1513735, EPI_ISL_1513853, EPI_ISL_1513734, EPI_ISL_1513730, EPI_ISL_1513726, EPI_ISL_1513744, EPI_ISL_1513851, EPI_ISL_1513856, EPI_ISL_1514737, EPI_ISL_1514722, EPI_ISL_1514763, EPI_ISL_1514831, EPI_ISL_1549795, EPI_ISL_1549798, EPI_ISL_1549808, EPI_ISL_1549796, EPI_ISL_1514830, EPI_ISL_1514744, EPI_ISL_1515041, EPI_ISL_1515045, EPI_ISL_1515043, EPI_ISL_1549901, EPI_ISL_1515039, EPI_ISL_1515042, EPI_ISL_1549979, EPI_ISL_1549978, EPI_ISL_1515176, EPI_ISL_1515210, EPI_ISL_1515177, EPI_ISL_1549964, EPI_ISL_1515244, EPI_ISL_1515247, EPI_ISL_1515212, EPI_ISL_1515214, EPI_ISL_1515213, EPI_ISL_1515179, EPI_ISL_1515380, EPI_ISL_1515381, EPI_ISL_1550059, EPI_ISL_1550193, EPI_ISL_1515549, EPI_ISL_1515524, EPI_ISL_1550194, EPI_ISL_1515545, EPI_ISL_1515546, EPI_ISL_1515548, EPI_ISL_1515529, EPI_ISL_1515612, EPI_ISL_1550323, EPI_ISL_1550274, EPI_ISL_1515697, EPI_ISL_1515700, EPI_ISL_1515691, EPI_ISL_1515666, EPI_ISL_1515699, EPI_ISL_1612129, EPI_ISL_1612090, EPI_ISL_1612417, EPI_ISL_1612525, EPI_ISL_1612418, EPI_ISL_1612526, EPI_ISL_1612415, EPI_ISL_1612416, EPI_ISL_1612419, EPI_ISL_1612305, EPI_ISL_1612531, EPI_ISL_1612469, EPI_ISL_1612422, EPI_ISL_1612467, EPI_ISL_1612466, EPI_ISL_1612414, EPI_ISL_1612393, EPI_ISL_1612808, EPI_ISL_1612812, EPI_ISL_1612603, EPI_ISL_1612811, EPI_ISL_1612666, EPI_ISL_1612602, EPI_ISL_1612609, EPI_ISL_1612667, EPI_ISL_1612809, EPI_ISL_1680931, EPI_ISL_1684506, EPI_ISL_1684356, EPI_ISL_1684390, EPI_ISL_1684573, EPI_ISL_1684571, EPI_ISL_1684628, EPI_ISL_1684569, EPI_ISL_1684341, EPI_ISL_1684394, EPI_ISL_1684572, EPI_ISL_1684564, EPI_ISL_1684393, EPI_ISL_1684711, EPI_ISL_1684713, EPI_ISL_1685010, EPI_ISL_1685012, EPI_ISL_1798343, EPI_ISL_1798429, EPI_ISL_1798233, EPI_ISL_1798243, EPI_ISL_1798423, EPI_ISL_1798242, EPI_ISL_1798237, EPI_ISL_1798413, EPI_ISL_1798236, EPI_ISL_1798414, EPI_ISL_1798238, EPI_ISL_1798230, EPI_ISL_1798421, EPI_ISL_1798419, EPI_ISL_1798232, EPI_ISL_1798409, EPI_ISL_1798347, EPI_ISL_1798235, EPI_ISL_1798231, EPI_ISL_1798411, EPI_ISL_1798455, EPI_ISL_1798522, EPI_ISL_1798723, EPI_ISL_1798441, EPI_ISL_1798457, EPI_ISL_1798526, EPI_ISL_1798454, EPI_ISL_1798535, EPI_ISL_1798524, EPI_ISL_1798449, EPI_ISL_1798513, EPI_ISL_1799022, EPI_ISL_1799036, EPI_ISL_1798889, EPI_ISL_1799077, EPI_ISL_1799029, EPI_ISL_1799100, EPI_ISL_1799039, EPI_ISL_1799037, EPI_ISL_1799005, EPI_ISL_1799023, EPI_ISL_1799075, EPI_ISL_1799021, EPI_ISL_1799042, EPI_ISL_1799103, EPI_ISL_1798817, EPI_ISL_1799035, EPI_ISL_1799102, EPI_ISL_1799024, EPI_ISL_1799040, EPI_ISL_1799119, EPI_ISL_1799118, EPI_ISL_1799138, EPI_ISL_1799222, EPI_ISL_1799224, EPI_ISL_1799223, EPI_ISL_1799133, EPI_ISL_1799140, EPI_ISL_1799360, EPI_ISL_1799372, EPI_ISL_1799361, EPI_ISL_1799374, EPI_ISL_1799297, EPI_ISL_1799359, EPI_ISL_1799362, EPI_ISL_1799369, EPI_ISL_1799376, EPI_ISL_1799436, EPI_ISL_1799370, EPI_ISL_1799363, EPI_ISL_1799527, EPI_ISL_1799477, EPI_ISL_1799523, EPI_ISL_1799543, EPI_ISL_1799598, EPI_ISL_1799591, EPI_ISL_1799524, EPI_ISL_1799596, EPI_ISL_1799525, EPI_ISL_1799633, EPI_ISL_1799636, EPI_ISL_1799634, EPI_ISL_1799476, EPI_ISL_1799599, EPI_ISL_1930805, EPI_ISL_1930961, EPI_ISL_1930804, EPI_ISL_1931357, EPI_ISL_1931387, EPI_ISL_1931267, EPI_ISL_1931196, EPI_ISL_1931268, EPI_ISL_1931198, EPI_ISL_1931373, EPI_ISL_1931390, EPI_ISL_1931193, EPI_ISL_1931311, EPI_ISL_1931369, EPI_ISL_1931425, EPI_ISL_1931266, EPI_ISL_1931391, EPI_ISL_1931264, EPI_ISL_1931381, EPI_ISL_1931270, EPI_ISL_1931376, EPI_ISL_1931384, EPI_ISL_1931634, EPI_ISL_1931580, EPI_ISL_1931661, EPI_ISL_1931663, EPI_ISL_1931620, EPI_ISL_1931577, EPI_ISL_1931728, EPI_ISL_1931656, EPI_ISL_1931645, EPI_ISL_1931647, EPI_ISL_1931583, EPI_ISL_1931507, EPI_ISL_1931665, EPI_ISL_1931911, EPI_ISL_1931928, EPI_ISL_1931914, EPI_ISL_1931906, EPI_ISL_1931908, EPI_ISL_1931923, EPI_ISL_1931917, EPI_ISL_1931920, EPI_ISL_2045975, EPI_ISL_2046010, EPI_ISL_2046012, EPI_ISL_2045974, EPI_ISL_2046009, EPI_ISL_2046167, EPI_ISL_2046299, EPI_ISL_2046154, EPI_ISL_2046298, EPI_ISL_2046153, EPI_ISL_2046301, EPI_ISL_2046303, EPI_ISL_2046300, EPI_ISL_2046302, EPI_ISL_2046160, EPI_ISL_2046157, EPI_ISL_2046155, EPI_ISL_2046156, EPI_ISL_2046166, EPI_ISL_2046297, EPI_ISL_2046526, EPI_ISL_2046444, EPI_ISL_2046556, EPI_ISL_2046596, EPI_ISL_2046481, EPI_ISL_2046520, EPI_ISL_2046439, EPI_ISL_2046515, EPI_ISL_2046511, EPI_ISL_2046478, EPI_ISL_2046557, EPI_ISL_2046442, EPI_ISL_2046443, EPI_ISL_2046441, EPI_ISL_2046480, EPI_ISL_2046524, EPI_ISL_2046447, EPI_ISL_2046513, EPI_ISL_2046522, EPI_ISL_2046525, EPI_ISL_2046445, EPI_ISL_2046517, EPI_ISL_2046440, EPI_ISL_2046446, EPI_ISL_2046437, EPI_ISL_2046521, EPI_ISL_2046753, EPI_ISL_2046696, EPI_ISL_2046754, EPI_ISL_2046697, EPI_ISL_2046660, EPI_ISL_2046686, EPI_ISL_2046688, EPI_ISL_2046661, EPI_ISL_2046755, EPI_ISL_2046687, EPI_ISL_2046812, EPI_ISL_2046645, EPI_ISL_2046811, EPI_ISL_2046689, EPI_ISL_2184915, EPI_ISL_2184964, EPI_ISL_2184912, EPI_ISL_2184902, EPI_ISL_2184903, EPI_ISL_2184909, EPI_ISL_2184910, EPI_ISL_2184911, EPI_ISL_2184917, EPI_ISL_2184908, EPI_ISL_2184994, EPI_ISL_2185076, EPI_ISL_2185086, EPI_ISL_2185080, EPI_ISL_2185087, EPI_ISL_2185147, EPI_ISL_2185084, EPI_ISL_2185082, EPI_ISL_2185081, EPI_ISL_2185085, EPI_ISL_2185077, EPI_ISL_2185083, EPI_ISL_2185346, EPI_ISL_2185344, EPI_ISL_2185432, EPI_ISL_2185345, EPI_ISL_2185466, EPI_ISL_2185464, EPI_ISL_2185469, EPI_ISL_2185468, EPI_ISL_2185433, EPI_ISL_2185347, EPI_ISL_2185317, EPI_ISL_2185434, EPI_ISL_2185430, EPI_ISL_2185429, EPI_ISL_2185467, EPI_ISL_2185349, EPI_ISL_2185431, EPI_ISL_2185289, EPI_ISL_2305063, EPI_ISL_2305058, EPI_ISL_2304829, EPI_ISL_2304838, EPI_ISL_2305050, EPI_ISL_2304911, EPI_ISL_2304822, EPI_ISL_2304918, EPI_ISL_2304824, EPI_ISL_2305061, EPI_ISL_2304916, EPI_ISL_2305055, EPI_ISL_2304919, EPI_ISL_2305060, EPI_ISL_2304907, EPI_ISL_2304925, EPI_ISL_2305059, EPI_ISL_2304823, EPI_ISL_2305062, EPI_ISL_2304837, EPI_ISL_2304935, EPI_ISL_2305051, EPI_ISL_2304833, EPI_ISL_2304928, EPI_ISL_2304828, EPI_ISL_2304936, EPI_ISL_2305057, EPI_ISL_2304805, EPI_ISL_2304806, EPI_ISL_2304927, EPI_ISL_2304917, EPI_ISL_2305056, EPI_ISL_2304889, EPI_ISL_2305054, EPI_ISL_2304924, EPI_ISL_2305065, EPI_ISL_2304913, EPI_ISL_2304920, EPI_ISL_2304912, EPI_ISL_2305182, EPI_ISL_2305267, EPI_ISL_2305268, EPI_ISL_2305335, EPI_ISL_2305336, EPI_ISL_2305181, EPI_ISL_2305337, EPI_ISL_2305265, EPI_ISL_2305264, EPI_ISL_2305229, EPI_ISL_2305183, EPI_ISL_2305263, EPI_ISL_2305572, EPI_ISL_2305462, EPI_ISL_2305571, EPI_ISL_1481125, EPI_ISL_1481139, EPI_ISL_1481157, EPI_ISL_1481140, EPI_ISL_1481124, EPI_ISL_1481196, EPI_ISL_1481274, EPI_ISL_1481273, EPI_ISL_1481277, EPI_ISL_1481278, EPI_ISL_1481268, EPI_ISL_1481406, EPI_ISL_1481374, EPI_ISL_1481359, EPI_ISL_1481459, EPI_ISL_1481455, EPI_ISL_1481421, EPI_ISL_1481376, EPI_ISL_1481425, EPI_ISL_1481407, EPI_ISL_1481384, EPI_ISL_1481443, EPI_ISL_1481389, EPI_ISL_1481457, EPI_ISL_1481375, EPI_ISL_1481458, EPI_ISL_1481385, EPI_ISL_1481416, EPI_ISL_1481454, EPI_ISL_1481479, EPI_ISL_1481542, EPI_ISL_1481482, EPI_ISL_1481543, EPI_ISL_1481541, EPI_ISL_1481478, EPI_ISL_1481495, EPI_ISL_1481474, EPI_ISL_1481473, EPI_ISL_1548159, EPI_ISL_1548135, EPI_ISL_1461844, EPI_ISL_1461836, EPI_ISL_1548144, EPI_ISL_1462030, EPI_ISL_1462044, EPI_ISL_1548285, EPI_ISL_1461981, EPI_ISL_1548268, EPI_ISL_1548259, EPI_ISL_1548284, EPI_ISL_1548256, EPI_ISL_1462038, EPI_ISL_1462019, EPI_ISL_1461980, EPI_ISL_1548267, EPI_ISL_1462020, EPI_ISL_1548257, EPI_ISL_1462004, EPI_ISL_1462006, EPI_ISL_1548255, EPI_ISL_1462128, EPI_ISL_1462067, EPI_ISL_1462233, EPI_ISL_1548335, EPI_ISL_1462234, EPI_ISL_1548297, EPI_ISL_1548322, EPI_ISL_1462071, EPI_ISL_1548301, EPI_ISL_1548370, EPI_ISL_1462235, EPI_ISL_1548336, EPI_ISL_1462244, EPI_ISL_1548323, EPI_ISL_1462131, EPI_ISL_1462129, EPI_ISL_1462176, EPI_ISL_1462069, EPI_ISL_1462066, EPI_ISL_1548302, EPI_ISL_1462212, EPI_ISL_1548298, EPI_ISL_1462130, EPI_ISL_1462070, EPI_ISL_1548321, EPI_ISL_1548300, EPI_ISL_1548299, EPI_ISL_1462127, EPI_ISL_1462822, EPI_ISL_1548981, EPI_ISL_1463090, EPI_ISL_1463103, EPI_ISL_1548987, EPI_ISL_1549011, EPI_ISL_1463094, EPI_ISL_1549005, EPI_ISL_1463174, EPI_ISL_1463165, EPI_ISL_1463168, EPI_ISL_1463193, EPI_ISL_1463163, EPI_ISL_1463117, EPI_ISL_1463166, EPI_ISL_1463164, EPI_ISL_1549006, EPI_ISL_1548962, EPI_ISL_1463161, EPI_ISL_1463092, EPI_ISL_1549007, EPI_ISL_1548961, EPI_ISL_1548974, EPI_ISL_1549008, EPI_ISL_1463107, EPI_ISL_1463154, EPI_ISL_1463162, EPI_ISL_1548978, EPI_ISL_1463177, EPI_ISL_1463096, EPI_ISL_1548963, EPI_ISL_1463167, EPI_ISL_1549009, EPI_ISL_1463169, EPI_ISL_1463108, EPI_ISL_1513646, EPI_ISL_1513651, EPI_ISL_1549147, EPI_ISL_1549215, EPI_ISL_1513834, EPI_ISL_1513835, EPI_ISL_1513790, EPI_ISL_1513791, EPI_ISL_1549227, EPI_ISL_1513789, EPI_ISL_1514115, EPI_ISL_1549504, EPI_ISL_1514222, EPI_ISL_1549503, EPI_ISL_1549483, EPI_ISL_1514152, EPI_ISL_1549597, EPI_ISL_1514258, EPI_ISL_1514112, EPI_ISL_1514192, EPI_ISL_1514257, EPI_ISL_1549560, EPI_ISL_1514116, EPI_ISL_1549598, EPI_ISL_1549532, EPI_ISL_1549522, EPI_ISL_1514151, EPI_ISL_1549460, EPI_ISL_1514191, EPI_ISL_1514363, EPI_ISL_1514282, EPI_ISL_1694979, EPI_ISL_1549633, EPI_ISL_1514384, EPI_ISL_1549624, EPI_ISL_1514275, EPI_ISL_1549618, EPI_ISL_1514429, EPI_ISL_1549689, EPI_ISL_1514274, EPI_ISL_1514322, EPI_ISL_1694980, EPI_ISL_1514327, EPI_ISL_1549641, EPI_ISL_1549619, EPI_ISL_1549610, EPI_ISL_1549634, EPI_ISL_1549617, EPI_ISL_1514283, EPI_ISL_1514586, EPI_ISL_1514576, EPI_ISL_1514578, EPI_ISL_1549764, EPI_ISL_1549773, EPI_ISL_1514679, EPI_ISL_1514678, EPI_ISL_1549778, EPI_ISL_1514677, EPI_ISL_1549793, EPI_ISL_1514684, EPI_ISL_1514616, EPI_ISL_1514607, EPI_ISL_1514614, EPI_ISL_1514631, EPI_ISL_1514618, EPI_ISL_1549789, EPI_ISL_1514615, EPI_ISL_1514626, EPI_ISL_1549774, EPI_ISL_1514630, EPI_ISL_1549775, EPI_ISL_1514699, EPI_ISL_1514715, EPI_ISL_1514690, EPI_ISL_1549782, EPI_ISL_1514717, EPI_ISL_1514680, EPI_ISL_1514662, EPI_ISL_1514683, EPI_ISL_1514603, EPI_ISL_1514629, EPI_ISL_1514689, EPI_ISL_1514617, EPI_ISL_1514622, EPI_ISL_1514792, EPI_ISL_1514793, EPI_ISL_1514915, EPI_ISL_1514913, EPI_ISL_1514912, EPI_ISL_1549851, EPI_ISL_1549850, EPI_ISL_1514918, EPI_ISL_1549852, EPI_ISL_1549853, EPI_ISL_1515048, EPI_ISL_1515059, EPI_ISL_1515103, EPI_ISL_1549947, EPI_ISL_1515049, EPI_ISL_1515110, EPI_ISL_1515112, EPI_ISL_1515127, EPI_ISL_1515114, EPI_ISL_1515153, EPI_ISL_1549906, EPI_ISL_1549912, EPI_ISL_1515070, EPI_ISL_1515107, EPI_ISL_1515105, EPI_ISL_1515100, EPI_ISL_1515113, EPI_ISL_1515102, EPI_ISL_1549946, EPI_ISL_1515126, EPI_ISL_1515104, EPI_ISL_1515069, EPI_ISL_1515115, EPI_ISL_1549939, EPI_ISL_1515058, EPI_ISL_1515124, EPI_ISL_1515050, EPI_ISL_1515259, EPI_ISL_1515303, EPI_ISL_1550025, EPI_ISL_1515260, EPI_ISL_1515306, EPI_ISL_1550026, EPI_ISL_1549990, EPI_ISL_1515307, EPI_ISL_1549962, EPI_ISL_1515203, EPI_ISL_1550029, EPI_ISL_1549992, EPI_ISL_1549975, EPI_ISL_1549961, EPI_ISL_1550027, EPI_ISL_1549976, EPI_ISL_1550091, EPI_ISL_1550041, EPI_ISL_1550036, EPI_ISL_1515402, EPI_ISL_1550092, EPI_ISL_1550077, EPI_ISL_1515330, EPI_ISL_1550127, EPI_ISL_1550118, EPI_ISL_1515453, EPI_ISL_1550129, EPI_ISL_1550128, EPI_ISL_1515452, EPI_ISL_1515491, EPI_ISL_1515630, EPI_ISL_1550237, EPI_ISL_1550241, EPI_ISL_1550225, EPI_ISL_1550242, EPI_ISL_1550235, EPI_ISL_1550214, EPI_ISL_1550226, EPI_ISL_1550243, EPI_ISL_1515720, EPI_ISL_1515650, EPI_ISL_1515746, EPI_ISL_1515760, EPI_ISL_1515649, EPI_ISL_1550385, EPI_ISL_1515759, EPI_ISL_1550299, EPI_ISL_1550380, EPI_ISL_1515758, EPI_ISL_1550301, EPI_ISL_1550259, EPI_ISL_1550300, EPI_ISL_1550335, EPI_ISL_1515652, EPI_ISL_1608995, EPI_ISL_1608897, EPI_ISL_1608935, EPI_ISL_1608896, EPI_ISL_1609070, EPI_ISL_1609218, EPI_ISL_1609172, EPI_ISL_1609225, EPI_ISL_1609157, EPI_ISL_1609166, EPI_ISL_1609170, EPI_ISL_1609171, EPI_ISL_1609201, EPI_ISL_1609176, EPI_ISL_1609069, EPI_ISL_1609109, EPI_ISL_1609232, EPI_ISL_1609203, EPI_ISL_1609106, EPI_ISL_1609104, EPI_ISL_1609165, EPI_ISL_1609068, EPI_ISL_1609217, EPI_ISL_1609073, EPI_ISL_1609202, EPI_ISL_1609108, EPI_ISL_1609105, EPI_ISL_1609107, EPI_ISL_1609067, EPI_ISL_1609276, EPI_ISL_1609268, EPI_ISL_1609552, EPI_ISL_1609481, EPI_ISL_1609551, EPI_ISL_1609484, EPI_ISL_1609431, EPI_ISL_1609410, EPI_ISL_1609440, EPI_ISL_1609288, EPI_ISL_1609470, EPI_ISL_1609386, EPI_ISL_1609400, EPI_ISL_1609391, EPI_ISL_1609390, EPI_ISL_1609277, EPI_ISL_1609364, EPI_ISL_1609441, EPI_ISL_1609404, EPI_ISL_1609392, EPI_ISL_1609363, EPI_ISL_1609398, EPI_ISL_1609411, EPI_ISL_1609426, EPI_ISL_1609275, EPI_ISL_1609286, EPI_ISL_1609279, EPI_ISL_1609489, EPI_ISL_1609387, EPI_ISL_1609461, EPI_ISL_1609283, EPI_ISL_1609395, EPI_ISL_1609274, EPI_ISL_1609388, EPI_ISL_1609480, EPI_ISL_1609282, EPI_ISL_1609280, EPI_ISL_1609442, EPI_ISL_1609389, EPI_ISL_1609269, EPI_ISL_1609278, EPI_ISL_1609459, EPI_ISL_1609384, EPI_ISL_1609313, EPI_ISL_1609462, EPI_ISL_1609324, EPI_ISL_1609399, EPI_ISL_1609311, EPI_ISL_1609375, EPI_ISL_1609310, EPI_ISL_1609365, EPI_ISL_1609383, EPI_ISL_1609405, EPI_ISL_1609266, EPI_ISL_1609460, EPI_ISL_1609272, EPI_ISL_1609483, EPI_ISL_1609312, EPI_ISL_1609427, EPI_ISL_1609290, EPI_ISL_1609289, EPI_ISL_1609482, EPI_ISL_1609296, EPI_ISL_1609273, EPI_ISL_1609655, EPI_ISL_1609652, EPI_ISL_1609642, EPI_ISL_1609700, EPI_ISL_1609598, EPI_ISL_1609764, EPI_ISL_1609596, EPI_ISL_1609709, EPI_ISL_1609651, EPI_ISL_1609766, EPI_ISL_1609721, EPI_ISL_1609595, EPI_ISL_1609761, EPI_ISL_1609750, EPI_ISL_1609763, EPI_ISL_1609653, EPI_ISL_1609755, EPI_ISL_1609787, EPI_ISL_1609767, EPI_ISL_1609684, EPI_ISL_1609742, EPI_ISL_1609736, EPI_ISL_1609756, EPI_ISL_1609654, EPI_ISL_1609699, EPI_ISL_1609605, EPI_ISL_1609734, EPI_ISL_1609718, EPI_ISL_1609597, EPI_ISL_1609686, EPI_ISL_1609701, EPI_ISL_1609722, EPI_ISL_1609707, EPI_ISL_1609649, EPI_ISL_1609726, EPI_ISL_1609682, EPI_ISL_1609607, EPI_ISL_1609723, EPI_ISL_1609852, EPI_ISL_1609905, EPI_ISL_1609836, EPI_ISL_1609845, EPI_ISL_1609795, EPI_ISL_1609818, EPI_ISL_1609987, EPI_ISL_1609854, EPI_ISL_1609960, EPI_ISL_1609832, EPI_ISL_1609838, EPI_ISL_1609849, EPI_ISL_1609848, EPI_ISL_1609834, EPI_ISL_1609851, EPI_ISL_1609886, EPI_ISL_1609866, EPI_ISL_1609885, EPI_ISL_1609819, EPI_ISL_1609875, EPI_ISL_1609825, EPI_ISL_1609817, EPI_ISL_1609856, EPI_ISL_1609882, EPI_ISL_1609841, EPI_ISL_1609831, EPI_ISL_1609842, EPI_ISL_1609850, EPI_ISL_1609835, EPI_ISL_1609843, EPI_ISL_1609847, EPI_ISL_1609844, EPI_ISL_1609865, EPI_ISL_1609830, EPI_ISL_1609907, EPI_ISL_1609859, EPI_ISL_1609871, EPI_ISL_1609969, EPI_ISL_1609833, EPI_ISL_1609884, EPI_ISL_1609820, EPI_ISL_1609793, EPI_ISL_1609892, EPI_ISL_1609988, EPI_ISL_1609872, EPI_ISL_1609821, EPI_ISL_1609816, EPI_ISL_1609961, EPI_ISL_1609837, EPI_ISL_1609846, EPI_ISL_1609839, EPI_ISL_1609840, EPI_ISL_1611331, EPI_ISL_1611328, EPI_ISL_1611114, EPI_ISL_1611318, EPI_ISL_1611377, EPI_ISL_1611341, EPI_ISL_1611322, EPI_ISL_1611216, EPI_ISL_1611333, EPI_ISL_1611391, EPI_ISL_1611324, EPI_ISL_1611392, EPI_ISL_1611360, EPI_ISL_1611320, EPI_ISL_1611217, EPI_ISL_1611266, EPI_ISL_1611402, EPI_ISL_1611401, EPI_ISL_1611405, EPI_ISL_1611357, EPI_ISL_1611323, EPI_ISL_1611400, EPI_ISL_1611303, EPI_ISL_1611372, EPI_ISL_1611397, EPI_ISL_1611340, EPI_ISL_1611321, EPI_ISL_1611229, EPI_ISL_1611265, EPI_ISL_1611211, EPI_ISL_1611448, EPI_ISL_1611450, EPI_ISL_1611452, EPI_ISL_1611641, EPI_ISL_1611449, EPI_ISL_1611696, EPI_ISL_1611454, EPI_ISL_1611463, EPI_ISL_1611427, EPI_ISL_1611602, EPI_ISL_1611481, EPI_ISL_1611441, EPI_ISL_1611439, EPI_ISL_1611529, EPI_ISL_1611586, EPI_ISL_1611621, EPI_ISL_1611459, EPI_ISL_1611600, EPI_ISL_1611587, EPI_ISL_1611594, EPI_ISL_1611461, EPI_ISL_1611648, EPI_ISL_1611604, EPI_ISL_1611446, EPI_ISL_1611623, EPI_ISL_1611583, EPI_ISL_1611445, EPI_ISL_1611426, EPI_ISL_1611589, EPI_ISL_1611597, EPI_ISL_1611591, EPI_ISL_1611451, EPI_ISL_1611645, EPI_ISL_1611585, EPI_ISL_1611592, EPI_ISL_1611447, EPI_ISL_1611453, EPI_ISL_1611458, EPI_ISL_1611588, EPI_ISL_1611456, EPI_ISL_1611440, EPI_ISL_1611635, EPI_ISL_1611595, EPI_ISL_1611622, EPI_ISL_1611551, EPI_ISL_1611469, EPI_ISL_1611763, EPI_ISL_1611956, EPI_ISL_1611884, EPI_ISL_1611771, EPI_ISL_1611758, EPI_ISL_1611868, EPI_ISL_1611811, EPI_ISL_1611809, EPI_ISL_1611867, EPI_ISL_1611759, EPI_ISL_1611740, EPI_ISL_1611870, EPI_ISL_1611960, EPI_ISL_1611909, EPI_ISL_1611815, EPI_ISL_1611767, EPI_ISL_1611939, EPI_ISL_1611904, EPI_ISL_1611866, EPI_ISL_1611950, EPI_ISL_1611873, EPI_ISL_1611764, EPI_ISL_1611876, EPI_ISL_1611886, EPI_ISL_1611773, EPI_ISL_1611871, EPI_ISL_1611872, EPI_ISL_1611875, EPI_ISL_1611879, EPI_ISL_1611810, EPI_ISL_1611885, EPI_ISL_1611880, EPI_ISL_1611940, EPI_ISL_1611772, EPI_ISL_1611757, EPI_ISL_1611736, EPI_ISL_1611910, EPI_ISL_1611869, EPI_ISL_1611774, EPI_ISL_1611874, EPI_ISL_1611986, EPI_ISL_1611988, EPI_ISL_1611998, EPI_ISL_1611995, EPI_ISL_1611987, EPI_ISL_1612374, EPI_ISL_1612403, EPI_ISL_1612309, EPI_ISL_1612438, EPI_ISL_1612439, EPI_ISL_1612361, EPI_ISL_1612296, EPI_ISL_1612402, EPI_ISL_1612342, EPI_ISL_1612339, EPI_ISL_1612341, EPI_ISL_1612460, EPI_ISL_1612405, EPI_ISL_1612484, EPI_ISL_1612338, EPI_ISL_1612308, EPI_ISL_1612476, EPI_ISL_1612404, EPI_ISL_1612343, EPI_ISL_1612565, EPI_ISL_1612588, EPI_ISL_1612590, EPI_ISL_1612589, EPI_ISL_1680835, EPI_ISL_1681883, EPI_ISL_1681758, EPI_ISL_1681831, EPI_ISL_1681920, EPI_ISL_1681772, EPI_ISL_1681903, EPI_ISL_1681919, EPI_ISL_1682136, EPI_ISL_1682035, EPI_ISL_1682042, EPI_ISL_1682039, EPI_ISL_1682058, EPI_ISL_1682049, EPI_ISL_1682108, EPI_ISL_1681997, EPI_ISL_1682126, EPI_ISL_1681937, EPI_ISL_1682078, EPI_ISL_1682034, EPI_ISL_1682036, EPI_ISL_1681994, EPI_ISL_1682038, EPI_ISL_1682041, EPI_ISL_1682082, EPI_ISL_1682043, EPI_ISL_1682080, EPI_ISL_1682037, EPI_ISL_1681996, EPI_ISL_1681989, EPI_ISL_1681998, EPI_ISL_1681995, EPI_ISL_1682079, EPI_ISL_1682081, EPI_ISL_1682642, EPI_ISL_1683103, EPI_ISL_1682833, EPI_ISL_1682209, EPI_ISL_1682784, EPI_ISL_1682577, EPI_ISL_1682841, EPI_ISL_1682978, EPI_ISL_1682856, EPI_ISL_1682984, EPI_ISL_1682865, EPI_ISL_1683125, EPI_ISL_1682862, EPI_ISL_1682844, EPI_ISL_1682584, EPI_ISL_1682380, EPI_ISL_1682374, EPI_ISL_1682867, EPI_ISL_1683130, EPI_ISL_1682555, EPI_ISL_1683128, EPI_ISL_1683034, EPI_ISL_1682791, EPI_ISL_1682853, EPI_ISL_1682850, EPI_ISL_1682981, EPI_ISL_1682581, EPI_ISL_1682574, EPI_ISL_1682364, EPI_ISL_1682975, EPI_ISL_1683090, EPI_ISL_1682357, EPI_ISL_1682206, EPI_ISL_1682361, EPI_ISL_1682870, EPI_ISL_1682558, EPI_ISL_1682794, EPI_ISL_1682883, EPI_ISL_1683352, EPI_ISL_1683171, EPI_ISL_1683152, EPI_ISL_1683146, EPI_ISL_1683172, EPI_ISL_1683238, EPI_ISL_1683309, EPI_ISL_1683349, EPI_ISL_1683227, EPI_ISL_1683228, EPI_ISL_1683340, EPI_ISL_1683149, EPI_ISL_1683334, EPI_ISL_1683310, EPI_ISL_1683311, EPI_ISL_1683301, EPI_ISL_1683177, EPI_ISL_1683143, EPI_ISL_1683250, EPI_ISL_1683303, EPI_ISL_1683217, EPI_ISL_1683174, EPI_ISL_1683153, EPI_ISL_1683148, EPI_ISL_1683175, EPI_ISL_1683280, EPI_ISL_1683190, EPI_ISL_1683196, EPI_ISL_1683159, EPI_ISL_1683161, EPI_ISL_1683209, EPI_ISL_1683156, EPI_ISL_1683162, EPI_ISL_1683192, EPI_ISL_1683206, EPI_ISL_1683193, EPI_ISL_1683145, EPI_ISL_1683243, EPI_ISL_1683226, EPI_ISL_1683229, EPI_ISL_1683288, EPI_ISL_1683191, EPI_ISL_1683287, EPI_ISL_1683346, EPI_ISL_1683157, EPI_ISL_1683386, EPI_ISL_1683374, EPI_ISL_1683509, EPI_ISL_1683486, EPI_ISL_1683371, EPI_ISL_1683508, EPI_ISL_1683411, EPI_ISL_1683387, EPI_ISL_1683375, EPI_ISL_1683563, EPI_ISL_1683407, EPI_ISL_1683507, EPI_ISL_1683377, EPI_ISL_1683569, EPI_ISL_1683406, EPI_ISL_1683373, EPI_ISL_1683698, EPI_ISL_1683717, EPI_ISL_1683728, EPI_ISL_1683722, EPI_ISL_1683658, EPI_ISL_1683738, EPI_ISL_1683713, EPI_ISL_1683697, EPI_ISL_1683727, EPI_ISL_1683739, EPI_ISL_1683730, EPI_ISL_1683651, EPI_ISL_1683852, EPI_ISL_1683642, EPI_ISL_1683700, EPI_ISL_1683696, EPI_ISL_1683706, EPI_ISL_1683718, EPI_ISL_1683699, EPI_ISL_1683848, EPI_ISL_1683705, EPI_ISL_1683752, EPI_ISL_1683656, EPI_ISL_1683714, EPI_ISL_1683694, EPI_ISL_1683831, EPI_ISL_1683652, EPI_ISL_1683710, EPI_ISL_1683690, EPI_ISL_1683830, EPI_ISL_1683724, EPI_ISL_1683608, EPI_ISL_1683915, EPI_ISL_1684019, EPI_ISL_1683901, EPI_ISL_1683884, EPI_ISL_1683886, EPI_ISL_1683897, EPI_ISL_1683857, EPI_ISL_1684228, EPI_ISL_1684118, EPI_ISL_1684224, EPI_ISL_1684127, EPI_ISL_1684233, EPI_ISL_1684120, EPI_ISL_1684110, EPI_ISL_1684136, EPI_ISL_1684210, EPI_ISL_1684291, EPI_ISL_1684054, EPI_ISL_1684226, EPI_ISL_1684229, EPI_ISL_1684069, EPI_ISL_1684234, EPI_ISL_1684130, EPI_ISL_1684239, EPI_ISL_1684137, EPI_ISL_1684207, EPI_ISL_1684057, EPI_ISL_1684296, EPI_ISL_1684062, EPI_ISL_1684060, EPI_ISL_1684251, EPI_ISL_1684238, EPI_ISL_1684248, EPI_ISL_1684209, EPI_ISL_1684108, EPI_ISL_1684278, EPI_ISL_1684257, EPI_ISL_1684284, EPI_ISL_1684292, EPI_ISL_1684188, EPI_ISL_1684302, EPI_ISL_1684294, EPI_ISL_1684227, EPI_ISL_1684145, EPI_ISL_1684293, EPI_ISL_1684139, EPI_ISL_1684252, EPI_ISL_1684288, EPI_ISL_1684185, EPI_ISL_1684140, EPI_ISL_1684232, EPI_ISL_1684231, EPI_ISL_1684298, EPI_ISL_1684299, EPI_ISL_1684259, EPI_ISL_1684056, EPI_ISL_1684286, EPI_ISL_1684114, EPI_ISL_1684161, EPI_ISL_1684111, EPI_ISL_1684336, EPI_ISL_1684335, EPI_ISL_1684687, EPI_ISL_1684659, EPI_ISL_1684671, EPI_ISL_1684636, EPI_ISL_1684669, EPI_ISL_1684683, EPI_ISL_1684694, EPI_ISL_1684693, EPI_ISL_1685007, EPI_ISL_1684921, EPI_ISL_1684963, EPI_ISL_1684913, EPI_ISL_1685005, EPI_ISL_1684948, EPI_ISL_1685006, EPI_ISL_1684928, EPI_ISL_1685009, EPI_ISL_1684922, EPI_ISL_1684915, EPI_ISL_1685000, EPI_ISL_1685004, EPI_ISL_1684964, EPI_ISL_1684914, EPI_ISL_1684998, EPI_ISL_1684930, EPI_ISL_1798312, EPI_ISL_1798311, EPI_ISL_1798606, EPI_ISL_1798697, EPI_ISL_1798497, EPI_ISL_1798604, EPI_ISL_1798701, EPI_ISL_1798611, EPI_ISL_1798699, EPI_ISL_1798694, EPI_ISL_1798936, EPI_ISL_1798926, EPI_ISL_1798917, EPI_ISL_1798930, EPI_ISL_1798916, EPI_ISL_1798809, EPI_ISL_1798880, EPI_ISL_1798874, EPI_ISL_1798872, EPI_ISL_1798871, EPI_ISL_1798847, EPI_ISL_1798920, EPI_ISL_1798805, EPI_ISL_1798877, EPI_ISL_1798863, EPI_ISL_1798903, EPI_ISL_1798884, EPI_ISL_1798938, EPI_ISL_1798937, EPI_ISL_1798845, EPI_ISL_1799165, EPI_ISL_1799163, EPI_ISL_1799236, EPI_ISL_1799164, EPI_ISL_1799145, EPI_ISL_1799343, EPI_ISL_1799431, EPI_ISL_1799403, EPI_ISL_1799279, EPI_ISL_1799283, EPI_ISL_1799409, EPI_ISL_1799559, EPI_ISL_1799496, EPI_ISL_1799503, EPI_ISL_1799623, EPI_ISL_1799506, EPI_ISL_1799500, EPI_ISL_1799497, EPI_ISL_1799909, EPI_ISL_1799879, EPI_ISL_1799861, EPI_ISL_1799875, EPI_ISL_1799910, EPI_ISL_1799753, EPI_ISL_1799685, EPI_ISL_1799878, EPI_ISL_1799758, EPI_ISL_1799889, EPI_ISL_1799860, EPI_ISL_1799755, EPI_ISL_1799855, EPI_ISL_1799908, EPI_ISL_1799982, EPI_ISL_1799971, EPI_ISL_1799773, EPI_ISL_1799684, EPI_ISL_1799969, EPI_ISL_1799692, EPI_ISL_1799913, EPI_ISL_1799752, EPI_ISL_1799914, EPI_ISL_1799797, EPI_ISL_1799907, EPI_ISL_1799976, EPI_ISL_1799775, EPI_ISL_1799915, EPI_ISL_1799691, EPI_ISL_1799869, EPI_ISL_1799858, EPI_ISL_1799856, EPI_ISL_1799912, EPI_ISL_1799872, EPI_ISL_1799874, EPI_ISL_1800197, EPI_ISL_1800198, EPI_ISL_1800318, EPI_ISL_1800090, EPI_ISL_1800319, EPI_ISL_1800230, EPI_ISL_1800199, EPI_ISL_1800023, EPI_ISL_1800234, EPI_ISL_1800441, EPI_ISL_1800435, EPI_ISL_1800431, EPI_ISL_1800443, EPI_ISL_1800434, EPI_ISL_1800440, EPI_ISL_1800484, EPI_ISL_1800433, EPI_ISL_1800445, EPI_ISL_1800521, EPI_ISL_1800341, EPI_ISL_1800546, EPI_ISL_1800444, EPI_ISL_1800483, EPI_ISL_1800476, EPI_ISL_1800526, EPI_ISL_1800447, EPI_ISL_1800466, EPI_ISL_1800523, EPI_ISL_1800432, EPI_ISL_1800343, EPI_ISL_1800524, EPI_ISL_1800529, EPI_ISL_1800522, EPI_ISL_1800467, EPI_ISL_1800469, EPI_ISL_1800442, EPI_ISL_1800446, EPI_ISL_1800347, EPI_ISL_1800348, EPI_ISL_1800436, EPI_ISL_1800438, EPI_ISL_1800686, EPI_ISL_1800681, EPI_ISL_1800724, EPI_ISL_1800726, EPI_ISL_1800788, EPI_ISL_1800691, EPI_ISL_1800699, EPI_ISL_1800692, EPI_ISL_1800744, EPI_ISL_1800728, EPI_ISL_1800762, EPI_ISL_1800723, EPI_ISL_1800656, EPI_ISL_1800810, EPI_ISL_1800792, EPI_ISL_1800756, EPI_ISL_1800811, EPI_ISL_1800795, EPI_ISL_1800687, EPI_ISL_1800803, EPI_ISL_1800748, EPI_ISL_1800650, EPI_ISL_1800653, EPI_ISL_1800813, EPI_ISL_1800807, EPI_ISL_1800805, EPI_ISL_1800655, EPI_ISL_1800721, EPI_ISL_1800735, EPI_ISL_1800796, EPI_ISL_1800719, EPI_ISL_1800809, EPI_ISL_1800684, EPI_ISL_1800651, EPI_ISL_1800749, EPI_ISL_1800727, EPI_ISL_1800708, EPI_ISL_1800752, EPI_ISL_1800725, EPI_ISL_1800732, EPI_ISL_1800820, EPI_ISL_1800821, EPI_ISL_1800804, EPI_ISL_1800736, EPI_ISL_1800800, EPI_ISL_1800806, EPI_ISL_1800794, EPI_ISL_1800700, EPI_ISL_1800654, EPI_ISL_1800754, EPI_ISL_1800685, EPI_ISL_1800730, EPI_ISL_1800652, EPI_ISL_1800689, EPI_ISL_1800688, EPI_ISL_1800779, EPI_ISL_1800750, EPI_ISL_1800758, EPI_ISL_1800963, EPI_ISL_1800880, EPI_ISL_1800879, EPI_ISL_1800953, EPI_ISL_1800962, EPI_ISL_1800885, EPI_ISL_1800961, EPI_ISL_1800878, EPI_ISL_1801865, EPI_ISL_1801796, EPI_ISL_1801863, EPI_ISL_1801665, EPI_ISL_1802186, EPI_ISL_1802173, EPI_ISL_1802294, EPI_ISL_1802174, EPI_ISL_1802185, EPI_ISL_1802569, EPI_ISL_1802622, EPI_ISL_1802626, EPI_ISL_1802541, EPI_ISL_1802503, EPI_ISL_1802542, EPI_ISL_1802623, EPI_ISL_1802457, EPI_ISL_1802501, EPI_ISL_1802624, EPI_ISL_1802544, EPI_ISL_1802546, EPI_ISL_1802543, EPI_ISL_1802502, EPI_ISL_1802496, EPI_ISL_1802545, EPI_ISL_1802511, EPI_ISL_1802625, EPI_ISL_1925749, EPI_ISL_1925808, EPI_ISL_1925799, EPI_ISL_1925762, EPI_ISL_1925760, EPI_ISL_1925843, EPI_ISL_1925776, EPI_ISL_1925765, EPI_ISL_1925846, EPI_ISL_1925706, EPI_ISL_1925802, EPI_ISL_1925759, EPI_ISL_1925758, EPI_ISL_1925761, EPI_ISL_1925764, EPI_ISL_1926322, EPI_ISL_1925964, EPI_ISL_1926030, EPI_ISL_1926280, EPI_ISL_1926243, EPI_ISL_1926021, EPI_ISL_1926310, EPI_ISL_1926270, EPI_ISL_1926042, EPI_ISL_1925989, EPI_ISL_1926242, EPI_ISL_1925952, EPI_ISL_1926240, EPI_ISL_1926271, EPI_ISL_1925974, EPI_ISL_1926241, EPI_ISL_1925942, EPI_ISL_1926237, EPI_ISL_1926311, EPI_ISL_1926039, EPI_ISL_1925992, EPI_ISL_1926279, EPI_ISL_1925970, EPI_ISL_1926245, EPI_ISL_1925977, EPI_ISL_1926265, EPI_ISL_1926272, EPI_ISL_1925939, EPI_ISL_1926244, EPI_ISL_1926276, EPI_ISL_1926269, EPI_ISL_1926275, EPI_ISL_1926024, EPI_ISL_1926036, EPI_ISL_1926321, EPI_ISL_1926776, EPI_ISL_1926777, EPI_ISL_1926775, EPI_ISL_1926880, EPI_ISL_1927504, EPI_ISL_1927513, EPI_ISL_1928580, EPI_ISL_1928304, EPI_ISL_1927607, EPI_ISL_1928687, EPI_ISL_1927724, EPI_ISL_1928028, EPI_ISL_1928708, EPI_ISL_1928710, EPI_ISL_1927841, EPI_ISL_1928381, EPI_ISL_1928668, EPI_ISL_1927775, EPI_ISL_1928681, EPI_ISL_1928213, EPI_ISL_1927750, EPI_ISL_1927995, EPI_ISL_1927694, EPI_ISL_1928076, EPI_ISL_1927817, EPI_ISL_1927703, EPI_ISL_1928701, EPI_ISL_1927962, EPI_ISL_1928470, EPI_ISL_1928699, EPI_ISL_1928667, EPI_ISL_1928707, EPI_ISL_1928166, EPI_ISL_1928479, EPI_ISL_1928070, EPI_ISL_1927853, EPI_ISL_1927959, EPI_ISL_1927557, EPI_ISL_1928582, EPI_ISL_1928345, EPI_ISL_1928380, EPI_ISL_1928703, EPI_ISL_1928163, EPI_ISL_1928508, EPI_ISL_1928446, EPI_ISL_1928124, EPI_ISL_1928148, EPI_ISL_1927676, EPI_ISL_1928437, EPI_ISL_1928135, EPI_ISL_1928085, EPI_ISL_1928691, EPI_ISL_1927865, EPI_ISL_1928449, EPI_ISL_1928097, EPI_ISL_1927721, EPI_ISL_1927654, EPI_ISL_1928031, EPI_ISL_1927829, EPI_ISL_1927847, EPI_ISL_1927728, EPI_ISL_1928455, EPI_ISL_1927679, EPI_ISL_1928676, EPI_ISL_1928452, EPI_ISL_1928160, EPI_ISL_1928109, EPI_ISL_1928473, EPI_ISL_1927766, EPI_ISL_1928351, EPI_ISL_1928142, EPI_ISL_1928683, EPI_ISL_1927832, EPI_ISL_1927700, EPI_ISL_1928357, EPI_ISL_1927968, EPI_ISL_1928431, EPI_ISL_1928111, EPI_ISL_1928151, EPI_ISL_1927754, EPI_ISL_1928307, EPI_ISL_1928360, EPI_ISL_1928127, EPI_ISL_1927706, EPI_ISL_1927603, EPI_ISL_1928476, EPI_ISL_1928363, EPI_ISL_1928704, EPI_ISL_1928492, EPI_ISL_1928082, EPI_ISL_1928118, EPI_ISL_1928682, EPI_ISL_1927823, EPI_ISL_1928378, EPI_ISL_1927826, EPI_ISL_1927712, EPI_ISL_1927862, EPI_ISL_1928079, EPI_ISL_1928696, EPI_ISL_1927820, EPI_ISL_1927548, EPI_ISL_1927636, EPI_ISL_1928103, EPI_ISL_1928240, EPI_ISL_1928678, EPI_ISL_1927544, EPI_ISL_1927697, EPI_ISL_1927657, EPI_ISL_1927965, EPI_ISL_1928219, EPI_ISL_1928301, EPI_ISL_1927688, EPI_ISL_1928094, EPI_ISL_1928366, EPI_ISL_1928673, EPI_ISL_1928679, EPI_ISL_1928564, EPI_ISL_1927672, EPI_ISL_1927743, EPI_ISL_1928705, EPI_ISL_1928310, EPI_ISL_1927666, EPI_ISL_1928025, EPI_ISL_1928577, EPI_ISL_1927685, EPI_ISL_1928567, EPI_ISL_1927953, EPI_ISL_1928106, EPI_ISL_1928671, EPI_ISL_1927974, EPI_ISL_1928591, EPI_ISL_1927950, EPI_ISL_1927669, EPI_ISL_1928443, EPI_ISL_1928511, EPI_ISL_1928702, EPI_ISL_1928560, EPI_ISL_1928675, EPI_ISL_1928684, EPI_ISL_1927986, EPI_ISL_1927682, EPI_ISL_1928570, EPI_ISL_1928369, EPI_ISL_1928145, EPI_ISL_1927850, EPI_ISL_1928130, EPI_ISL_1928073, EPI_ISL_1927709, EPI_ISL_1927718, EPI_ISL_1928711, EPI_ISL_1928216, EPI_ISL_1928677, EPI_ISL_1928115, EPI_ISL_1927691, EPI_ISL_1928993, EPI_ISL_1928961, EPI_ISL_1928853, EPI_ISL_1929013, EPI_ISL_1928942, EPI_ISL_1929007, EPI_ISL_1928863, EPI_ISL_1929014, EPI_ISL_1929021, EPI_ISL_1929289, EPI_ISL_1929292, EPI_ISL_1929347, EPI_ISL_1929020, EPI_ISL_1929069, EPI_ISL_1929047, EPI_ISL_1929048, EPI_ISL_1929030, EPI_ISL_1930281, EPI_ISL_1930697, EPI_ISL_1930677, EPI_ISL_1930690, EPI_ISL_1930883, EPI_ISL_1930868, EPI_ISL_1931010, EPI_ISL_1930862, EPI_ISL_1930895, EPI_ISL_1930874, EPI_ISL_1930892, EPI_ISL_1930886, EPI_ISL_1931230, EPI_ISL_1931232, EPI_ISL_1931235, EPI_ISL_1931238, EPI_ISL_1931559, EPI_ISL_1931557, EPI_ISL_1931560, EPI_ISL_1931548, EPI_ISL_1931562, EPI_ISL_1931822, EPI_ISL_1931824, EPI_ISL_1931860, EPI_ISL_1931885, EPI_ISL_1931866, EPI_ISL_1931871, EPI_ISL_1931826, EPI_ISL_1931950, EPI_ISL_1931829, EPI_ISL_1931825, EPI_ISL_1931857, EPI_ISL_1931863, EPI_ISL_1931873, EPI_ISL_2044169, EPI_ISL_2044103, EPI_ISL_2044108, EPI_ISL_2044171, EPI_ISL_2044071, EPI_ISL_2044116, EPI_ISL_2044250, EPI_ISL_2044179, EPI_ISL_2044151, EPI_ISL_2044225, EPI_ISL_2044191, EPI_ISL_2044129, EPI_ISL_2044072, EPI_ISL_2044229, EPI_ISL_2044131, EPI_ISL_2044223, EPI_ISL_2044238, EPI_ISL_2044168, EPI_ISL_2044104, EPI_ISL_2044251, EPI_ISL_2044231, EPI_ISL_2044173, EPI_ISL_2044228, EPI_ISL_2044109, EPI_ISL_2044106, EPI_ISL_2044112, EPI_ISL_2044162, EPI_ISL_2044124, EPI_ISL_2044236, EPI_ISL_2044127, EPI_ISL_2044113, EPI_ISL_2044070, EPI_ISL_2044107, EPI_ISL_2044160, EPI_ISL_2044159, EPI_ISL_2044114, EPI_ISL_2044115, EPI_ISL_2044084, EPI_ISL_2044069, EPI_ISL_2044192, EPI_ISL_2044187, EPI_ISL_2044132, EPI_ISL_2044110, EPI_ISL_2044157, EPI_ISL_2044161, EPI_ISL_2044248, EPI_ISL_2044190, EPI_ISL_2044105, EPI_ISL_2044199, EPI_ISL_2044005, EPI_ISL_2044123, EPI_ISL_2044244, EPI_ISL_2044249, EPI_ISL_2044224, EPI_ISL_2044122, EPI_ISL_2044227, EPI_ISL_2044177, EPI_ISL_2044327, EPI_ISL_2044623, EPI_ISL_2044583, EPI_ISL_2044425, EPI_ISL_2044621, EPI_ISL_2044609, EPI_ISL_2044519, EPI_ISL_2044551, EPI_ISL_2044513, EPI_ISL_2044534, EPI_ISL_2044574, EPI_ISL_2044660, EPI_ISL_2044536, EPI_ISL_2044610, EPI_ISL_2044593, EPI_ISL_2044538, EPI_ISL_2044664, EPI_ISL_2044640, EPI_ISL_2044595, EPI_ISL_2044614, EPI_ISL_2044547, EPI_ISL_2044552, EPI_ISL_2044550, EPI_ISL_2044665, EPI_ISL_2044661, EPI_ISL_2044604, EPI_ISL_2044518, EPI_ISL_2044548, EPI_ISL_2044608, EPI_ISL_2044607, EPI_ISL_2044630, EPI_ISL_2044606, EPI_ISL_2044611, EPI_ISL_2044520, EPI_ISL_2044584, EPI_ISL_2044517, EPI_ISL_2044553, EPI_ISL_2044532, EPI_ISL_2044617, EPI_ISL_2044546, EPI_ISL_2044631, EPI_ISL_2044666, EPI_ISL_2044618, EPI_ISL_2044619, EPI_ISL_2044549, EPI_ISL_2044537, EPI_ISL_2044531, EPI_ISL_2044639, EPI_ISL_2044514, EPI_ISL_2044516, EPI_ISL_2044592, EPI_ISL_2044757, EPI_ISL_2044717, EPI_ISL_2044719, EPI_ISL_2044736, EPI_ISL_2044730, EPI_ISL_2044715, EPI_ISL_2044737, EPI_ISL_2044971, EPI_ISL_2044945, EPI_ISL_2044926, EPI_ISL_2045081, EPI_ISL_2045060, EPI_ISL_2045065, EPI_ISL_2045068, EPI_ISL_2045034, EPI_ISL_2045040, EPI_ISL_2045094, EPI_ISL_2045043, EPI_ISL_2044949, EPI_ISL_2045031, EPI_ISL_2044927, EPI_ISL_2045058, EPI_ISL_2044910, EPI_ISL_2045012, EPI_ISL_2044975, EPI_ISL_2045067, EPI_ISL_2045057, EPI_ISL_2045062, EPI_ISL_2045033, EPI_ISL_2045066, EPI_ISL_2045050, EPI_ISL_2044977, EPI_ISL_2045061, EPI_ISL_2044985, EPI_ISL_2044928, EPI_ISL_2044982, EPI_ISL_2044976, EPI_ISL_2044947, EPI_ISL_2044965, EPI_ISL_2044951, EPI_ISL_2044984, EPI_ISL_2045069, EPI_ISL_2044970, EPI_ISL_2044974, EPI_ISL_2044978, EPI_ISL_2045373, EPI_ISL_2045380, EPI_ISL_2045428, EPI_ISL_2045427, EPI_ISL_2045998, EPI_ISL_2045995, EPI_ISL_2045999, EPI_ISL_2045996, EPI_ISL_2046143, EPI_ISL_2046338, EPI_ISL_2046257, EPI_ISL_2046236, EPI_ISL_2046264, EPI_ISL_2046259, EPI_ISL_2046148, EPI_ISL_2046145, EPI_ISL_2046266, EPI_ISL_2046265, EPI_ISL_2046234, EPI_ISL_2046337, EPI_ISL_2046339, EPI_ISL_2046140, EPI_ISL_2046263, EPI_ISL_2046261, EPI_ISL_2046141, EPI_ISL_2046126, EPI_ISL_2046258, EPI_ISL_2046262, EPI_ISL_2046144, EPI_ISL_2046142, EPI_ISL_2046267, EPI_ISL_2046235, EPI_ISL_2046341, EPI_ISL_2046149, EPI_ISL_2046146, EPI_ISL_2046336, EPI_ISL_2046498, EPI_ISL_2046472, EPI_ISL_2046474, EPI_ISL_2046473, EPI_ISL_2046471, EPI_ISL_2046608, EPI_ISL_2046470, EPI_ISL_2046469, EPI_ISL_2046468, EPI_ISL_2046504, EPI_ISL_2046783, EPI_ISL_2046672, EPI_ISL_2046659, EPI_ISL_2046673, EPI_ISL_2046679, EPI_ISL_2046656, EPI_ISL_2183316, EPI_ISL_2182896, EPI_ISL_2182677, EPI_ISL_2182490, EPI_ISL_2182593, EPI_ISL_2182493, EPI_ISL_2182598, EPI_ISL_2182733, EPI_ISL_2182604, EPI_ISL_2182527, EPI_ISL_2182595, EPI_ISL_2182691, EPI_ISL_2182386, EPI_ISL_2182601, EPI_ISL_2182685, EPI_ISL_2183319, EPI_ISL_2182679, EPI_ISL_2182775, EPI_ISL_2182363, EPI_ISL_2182789, EPI_ISL_2182407, EPI_ISL_2182365, EPI_ISL_2182590, EPI_ISL_2182797, EPI_ISL_2183946, EPI_ISL_2183921, EPI_ISL_2183945, EPI_ISL_2183934, EPI_ISL_2183935, EPI_ISL_2183558, EPI_ISL_2183726, EPI_ISL_2183922, EPI_ISL_2183886, EPI_ISL_2183924, EPI_ISL_2183555, EPI_ISL_2183745, EPI_ISL_2183722, EPI_ISL_2183942, EPI_ISL_2183978, EPI_ISL_2184049, EPI_ISL_2183728, EPI_ISL_2183919, EPI_ISL_2183923, EPI_ISL_2184282, EPI_ISL_2184199, EPI_ISL_2184268, EPI_ISL_2184220, EPI_ISL_2184249, EPI_ISL_2184252, EPI_ISL_2184221, EPI_ISL_2184236, EPI_ISL_2184303, EPI_ISL_2184271, EPI_ISL_2184210, EPI_ISL_2184223, EPI_ISL_2184265, EPI_ISL_2184287, EPI_ISL_2184168, EPI_ISL_2184272, EPI_ISL_2184264, EPI_ISL_2184217, EPI_ISL_2184254, EPI_ISL_2184266, EPI_ISL_2184253, EPI_ISL_2184238, EPI_ISL_2184283, EPI_ISL_2184218, EPI_ISL_2184222, EPI_ISL_2184269, EPI_ISL_2184237, EPI_ISL_2184251, EPI_ISL_2184167, EPI_ISL_2184250, EPI_ISL_2184209, EPI_ISL_2184289, EPI_ISL_2184213, EPI_ISL_2184330, EPI_ISL_2184372, EPI_ISL_2184323, EPI_ISL_2184321, EPI_ISL_2184317, EPI_ISL_2184318, EPI_ISL_2184344, EPI_ISL_2184331, EPI_ISL_2184332, EPI_ISL_2184436, EPI_ISL_2184320, EPI_ISL_2184324, EPI_ISL_2184322, EPI_ISL_2184698, EPI_ISL_2184605, EPI_ISL_2184848, EPI_ISL_2184697, EPI_ISL_2184672, EPI_ISL_2184606, EPI_ISL_2184694, EPI_ISL_2184700, EPI_ISL_2184673, EPI_ISL_2184830, EPI_ISL_2184699, EPI_ISL_2184847, EPI_ISL_2184669, EPI_ISL_2184828, EPI_ISL_2184852, EPI_ISL_2184851, EPI_ISL_2184670, EPI_ISL_2184778, EPI_ISL_2184774, EPI_ISL_2184846, EPI_ISL_2184661, EPI_ISL_2184849, EPI_ISL_2184882, EPI_ISL_2184883, EPI_ISL_2184879, EPI_ISL_2184881, EPI_ISL_2184979, EPI_ISL_2185191, EPI_ISL_2185067, EPI_ISL_2185138, EPI_ISL_2185185, EPI_ISL_2185183, EPI_ISL_2185413, EPI_ISL_2185405, EPI_ISL_2185395, EPI_ISL_2185322, EPI_ISL_2185394, EPI_ISL_2185404, EPI_ISL_2185393, EPI_ISL_2185409, EPI_ISL_2185408, EPI_ISL_2185321, EPI_ISL_2185386, EPI_ISL_2185384, EPI_ISL_2185407, EPI_ISL_2185383, EPI_ISL_2185492, EPI_ISL_2185414, EPI_ISL_2185415, EPI_ISL_2185323, EPI_ISL_2185385, EPI_ISL_2185406, EPI_ISL_2304996, EPI_ISL_2304892, EPI_ISL_2304878, EPI_ISL_2305029, EPI_ISL_2304896, EPI_ISL_2304872, EPI_ISL_2304813, EPI_ISL_2305124, EPI_ISL_2305027, EPI_ISL_2304997, EPI_ISL_2304873, EPI_ISL_2304820, EPI_ISL_2305394, EPI_ISL_2305292, EPI_ISL_2305328, EPI_ISL_2305244, EPI_ISL_2305327, EPI_ISL_2305392, EPI_ISL_2305245, EPI_ISL_2305355, EPI_ISL_2305168, EPI_ISL_2305353, EPI_ISL_2305549, EPI_ISL_2305547, EPI_ISL_2305544, EPI_ISL_2305640, EPI_ISL_2305642, EPI_ISL_2305548, EPI_ISL_2305552, EPI_ISL_2305641, EPI_ISL_2305875, EPI_ISL_2305932, EPI_ISL_2305933, EPI_ISL_2305871, EPI_ISL_2305761, EPI_ISL_2305947, EPI_ISL_2305894, EPI_ISL_2305941, EPI_ISL_2305945, EPI_ISL_2305872, EPI_ISL_2305868, EPI_ISL_2305891, EPI_ISL_2305890, EPI_ISL_2305949, EPI_ISL_2305896, EPI_ISL_2305948, EPI_ISL_2305876, EPI_ISL_2305895, EPI_ISL_2305867, EPI_ISL_2305873, EPI_ISL_2305955, EPI_ISL_2305940, EPI_ISL_2305942, EPI_ISL_2305889, EPI_ISL_2305888, EPI_ISL_2305943, EPI_ISL_2305944, EPI_ISL_2305869, EPI_ISL_2306323, EPI_ISL_2306326, EPI_ISL_2306294, EPI_ISL_2306136, EPI_ISL_2306293, EPI_ISL_2306325, EPI_ISL_2306135, EPI_ISL_2306311, EPI_ISL_2306300, EPI_ISL_2306175, EPI_ISL_2306138, EPI_ISL_2306308, EPI_ISL_2306322, EPI_ISL_2306289, EPI_ISL_2306139, EPI_ISL_2306268, EPI_ISL_2306291, EPI_ISL_2306378, EPI_ISL_2306296, EPI_ISL_2306295, EPI_ISL_2306220, EPI_ISL_2306297, EPI_ISL_2306305, EPI_ISL_2306172, EPI_ISL_2306328, EPI_ISL_2306253, EPI_ISL_2306307, EPI_ISL_2306288, EPI_ISL_2306299, EPI_ISL_2306327, EPI_ISL_2306379, EPI_ISL_2306302, EPI_ISL_2306309, EPI_ISL_2306292, EPI_ISL_2306290, EPI_ISL_2306377, EPI_ISL_2306368, EPI_ISL_2306301, EPI_ISL_2306388, EPI_ISL_2306269, EPI_ISL_2306287, EPI_ISL_2306313, EPI_ISL_2306387, EPI_ISL_2306482, EPI_ISL_2306593, EPI_ISL_2306531, EPI_ISL_2306559, EPI_ISL_2306581, EPI_ISL_2306497, EPI_ISL_2306576, EPI_ISL_2306628, EPI_ISL_2306639, EPI_ISL_2306491, EPI_ISL_2306533, EPI_ISL_2306578, EPI_ISL_2306510, EPI_ISL_2306569, EPI_ISL_2306560, EPI_ISL_2306498, EPI_ISL_2306507, EPI_ISL_2306583, EPI_ISL_2306594, EPI_ISL_2306490, EPI_ISL_2306592, EPI_ISL_2306496, EPI_ISL_2306638, EPI_ISL_2306634, EPI_ISL_2306631, EPI_ISL_2306964, EPI_ISL_2324528, EPI_ISL_2324461, EPI_ISL_2324561, EPI_ISL_2324563, EPI_ISL_2324470, EPI_ISL_2324585, EPI_ISL_2324515, EPI_ISL_2324477, EPI_ISL_2324464, EPI_ISL_2324485, EPI_ISL_2324592, EPI_ISL_2324543, EPI_ISL_2324568, EPI_ISL_2324537, EPI_ISL_2324492, EPI_ISL_2324518, EPI_ISL_2324449, EPI_ISL_2324490, EPI_ISL_2324525, EPI_ISL_2324514, EPI_ISL_2324446, EPI_ISL_2324569, EPI_ISL_2324571, EPI_ISL_2324558, EPI_ISL_2324583, EPI_ISL_2324545, EPI_ISL_2324566, EPI_ISL_2324586, EPI_ISL_2324488, EPI_ISL_2324496, EPI_ISL_2324454, EPI_ISL_2324523, EPI_ISL_1548622, EPI_ISL_1610732, EPI_ISL_1610733, EPI_ISL_1610993, EPI_ISL_1610994, EPI_ISL_1610995, EPI_ISL_1680663, EPI_ISL_1681002, EPI_ISL_1680920, EPI_ISL_1680921, EPI_ISL_1681130, EPI_ISL_1683628, EPI_ISL_1683927, EPI_ISL_1800200, EPI_ISL_1800913, EPI_ISL_1926625, EPI_ISL_1926544, EPI_ISL_2044366, EPI_ISL_2045934, EPI_ISL_2184607, EPI_ISL_1481063, EPI_ISL_1481028, EPI_ISL_1481092, EPI_ISL_1462403, EPI_ISL_1462396, EPI_ISL_1462453, EPI_ISL_1462550, EPI_ISL_1462541, EPI_ISL_1462535, EPI_ISL_1462490, EPI_ISL_1462404, EPI_ISL_1462457, EPI_ISL_1548494, EPI_ISL_1462522, EPI_ISL_1462489, EPI_ISL_1462557, EPI_ISL_1462344, EPI_ISL_1462456, EPI_ISL_1548436, EPI_ISL_1462342, EPI_ISL_1462402, EPI_ISL_1462340, EPI_ISL_1462343, EPI_ISL_1462399, EPI_ISL_1462460, EPI_ISL_1462339, EPI_ISL_1462346, EPI_ISL_1548513, EPI_ISL_1462454, EPI_ISL_1462450, EPI_ISL_1548486, EPI_ISL_1462538, EPI_ISL_1548491, EPI_ISL_1462400, EPI_ISL_1462452, EPI_ISL_1462341, EPI_ISL_1462850, EPI_ISL_1462835, EPI_ISL_1548739, EPI_ISL_1462849, EPI_ISL_1548740, EPI_ISL_1462852, EPI_ISL_1462848, EPI_ISL_1462810, EPI_ISL_1463223, EPI_ISL_1463348, EPI_ISL_1549122, EPI_ISL_1463434, EPI_ISL_1463239, EPI_ISL_1549058, EPI_ISL_1463418, EPI_ISL_1463407, EPI_ISL_1463408, EPI_ISL_1463436, EPI_ISL_1549124, EPI_ISL_1463300, EPI_ISL_1549113, EPI_ISL_1463427, EPI_ISL_1463409, EPI_ISL_1463437, EPI_ISL_1549123, EPI_ISL_1463411, EPI_ISL_1463346, EPI_ISL_1463301, EPI_ISL_1463297, EPI_ISL_1463368, EPI_ISL_1463435, EPI_ISL_1463290, EPI_ISL_1549042, EPI_ISL_1463442, EPI_ISL_1463236, EPI_ISL_1463237, EPI_ISL_1463443, EPI_ISL_1463298, EPI_ISL_1549116, EPI_ISL_1549077, EPI_ISL_1463256, EPI_ISL_1463430, EPI_ISL_1549119, EPI_ISL_1463426, EPI_ISL_1463428, EPI_ISL_1463238, EPI_ISL_1463417, EPI_ISL_1463410, EPI_ISL_1549035, EPI_ISL_1463252, EPI_ISL_1463415, EPI_ISL_1463302, EPI_ISL_1463378, EPI_ISL_1463379, EPI_ISL_1463250, EPI_ISL_1549120, EPI_ISL_1463249, EPI_ISL_1463254, EPI_ISL_1549111, EPI_ISL_1463364, EPI_ISL_1463382, EPI_ISL_1463201, EPI_ISL_1549030, EPI_ISL_1463363, EPI_ISL_1463299, EPI_ISL_1463367, EPI_ISL_1463338, EPI_ISL_1549118, EPI_ISL_1513979, EPI_ISL_1694994, EPI_ISL_1549361, EPI_ISL_1514000, EPI_ISL_1514003, EPI_ISL_1514002, EPI_ISL_1549383, EPI_ISL_1513976, EPI_ISL_1513977, EPI_ISL_1514001, EPI_ISL_1514007, EPI_ISL_1513978, EPI_ISL_1610263, EPI_ISL_1610482, EPI_ISL_1610288, EPI_ISL_1610481, EPI_ISL_1610332, EPI_ISL_1610256, EPI_ISL_1610486, EPI_ISL_1610230, EPI_ISL_1610265, EPI_ISL_1610440, EPI_ISL_1610335, EPI_ISL_1610359, EPI_ISL_1610327, EPI_ISL_1610337, EPI_ISL_1610479, EPI_ISL_1610261, EPI_ISL_1610267, EPI_ISL_1610291, EPI_ISL_1610305, EPI_ISL_1610448, EPI_ISL_1610227, EPI_ISL_1610262, EPI_ISL_1610361, EPI_ISL_1610287, EPI_ISL_1610266, EPI_ISL_1610289, EPI_ISL_1610490, EPI_ISL_1610336, EPI_ISL_1610484, EPI_ISL_1610627, EPI_ISL_1610584, EPI_ISL_1610664, EPI_ISL_1610662, EPI_ISL_1610589, EPI_ISL_1610643, EPI_ISL_1610663, EPI_ISL_1610628, EPI_ISL_1610661, EPI_ISL_1610665, EPI_ISL_1610641, EPI_ISL_1610617, EPI_ISL_1610587, EPI_ISL_1610929, EPI_ISL_1610925, EPI_ISL_1611029, EPI_ISL_1610890, EPI_ISL_1610982, EPI_ISL_1610980, EPI_ISL_1610933, EPI_ISL_1610932, EPI_ISL_1610895, EPI_ISL_1610924, EPI_ISL_1680617, EPI_ISL_1680703, EPI_ISL_1680555, EPI_ISL_1680494, EPI_ISL_1680651, EPI_ISL_1680492, EPI_ISL_1680517, EPI_ISL_1680515, EPI_ISL_1680706, EPI_ISL_1680533, EPI_ISL_1680563, EPI_ISL_1680600, EPI_ISL_1680516, EPI_ISL_1680519, EPI_ISL_1680491, EPI_ISL_1680581, EPI_ISL_1680650, EPI_ISL_1680469, EPI_ISL_1680534, EPI_ISL_1680702, EPI_ISL_1680614, EPI_ISL_1680798, EPI_ISL_1680524, EPI_ISL_1680616, EPI_ISL_1680514, EPI_ISL_1680571, EPI_ISL_1680493, EPI_ISL_1680677, EPI_ISL_1680580, EPI_ISL_1680523, EPI_ISL_1680693, EPI_ISL_1680500, EPI_ISL_1680796, EPI_ISL_1680714, EPI_ISL_1680866, EPI_ISL_1680830, EPI_ISL_1680831, EPI_ISL_1680869, EPI_ISL_1681290, EPI_ISL_1681285, EPI_ISL_1681350, EPI_ISL_1681282, EPI_ISL_1681486, EPI_ISL_1681471, EPI_ISL_1681283, EPI_ISL_1681238, EPI_ISL_1681182, EPI_ISL_1681288, EPI_ISL_1681176, EPI_ISL_1681278, EPI_ISL_1681286, EPI_ISL_1681175, EPI_ISL_1681463, EPI_ISL_1681287, EPI_ISL_1681291, EPI_ISL_1681166, EPI_ISL_1681221, EPI_ISL_1681215, EPI_ISL_1681183, EPI_ISL_1681281, EPI_ISL_1681271, EPI_ISL_1681209, EPI_ISL_1681212, EPI_ISL_1681174, EPI_ISL_1681289, EPI_ISL_1681531, EPI_ISL_1681526, EPI_ISL_1681508, EPI_ISL_1681536, EPI_ISL_1681523, EPI_ISL_1681493, EPI_ISL_1681516, EPI_ISL_1681515, EPI_ISL_1681530, EPI_ISL_1681528, EPI_ISL_1681525, EPI_ISL_1681502, EPI_ISL_1681570, EPI_ISL_1681527, EPI_ISL_1681532, EPI_ISL_1681529, EPI_ISL_1801553, EPI_ISL_1801632, EPI_ISL_1801597, EPI_ISL_1801350, EPI_ISL_1801595, EPI_ISL_1801606, EPI_ISL_1801445, EPI_ISL_1801443, EPI_ISL_1801630, EPI_ISL_1801366, EPI_ISL_1801557, EPI_ISL_1801359, EPI_ISL_1801444, EPI_ISL_1801556, EPI_ISL_1801358, EPI_ISL_1801604, EPI_ISL_1801451, EPI_ISL_1801352, EPI_ISL_1801353, EPI_ISL_1801631, EPI_ISL_1801452, EPI_ISL_1801551, EPI_ISL_1801600, EPI_ISL_1801355, EPI_ISL_1801541, EPI_ISL_1801605, EPI_ISL_1801334, EPI_ISL_1801449, EPI_ISL_1801626, EPI_ISL_1801442, EPI_ISL_1801357, EPI_ISL_1801314, EPI_ISL_1801448, EPI_ISL_1801296, EPI_ISL_1801955, EPI_ISL_1802009, EPI_ISL_1801957, EPI_ISL_1801946, EPI_ISL_1801746, EPI_ISL_1802010, EPI_ISL_1802004, EPI_ISL_1801954, EPI_ISL_1801752, EPI_ISL_1802003, EPI_ISL_1801958, EPI_ISL_1801859, EPI_ISL_1802011, EPI_ISL_1801757, EPI_ISL_1801743, EPI_ISL_1801755, EPI_ISL_1802005, EPI_ISL_1801754, EPI_ISL_1801951, EPI_ISL_1802006, EPI_ISL_1801887, EPI_ISL_1801897, EPI_ISL_1802007, EPI_ISL_1926488, EPI_ISL_1926490, EPI_ISL_1926489, EPI_ISL_1926377, EPI_ISL_1926378, EPI_ISL_1926376, EPI_ISL_1926482, EPI_ISL_1926486, EPI_ISL_1926603, EPI_ISL_1926483, EPI_ISL_1926487, EPI_ISL_1926491, EPI_ISL_1926475, EPI_ISL_1926485, EPI_ISL_1926484, EPI_ISL_1929425, EPI_ISL_1930084, EPI_ISL_1929428, EPI_ISL_1930112, EPI_ISL_1929431, EPI_ISL_1930106, EPI_ISL_1929920, EPI_ISL_1930092, EPI_ISL_1930276, EPI_ISL_1930210, EPI_ISL_1930131, EPI_ISL_1930361, EPI_ISL_1930310, EPI_ISL_1930198, EPI_ISL_1930134, EPI_ISL_1930318, EPI_ISL_1930137, EPI_ISL_1930284, EPI_ISL_1930201, EPI_ISL_1930386, EPI_ISL_1930388, EPI_ISL_1930140, EPI_ISL_1930207, EPI_ISL_1930204, EPI_ISL_2045441, EPI_ISL_2045443, EPI_ISL_2045579, EPI_ISL_2045586, EPI_ISL_2045452, EPI_ISL_2045503, EPI_ISL_2045447, EPI_ISL_2045587, EPI_ISL_2045589, EPI_ISL_2045446, EPI_ISL_2045444, EPI_ISL_2045442, EPI_ISL_2045588, EPI_ISL_2045445, EPI_ISL_2045451, EPI_ISL_2045440, EPI_ISL_2045585, EPI_ISL_2045778, EPI_ISL_2045764, EPI_ISL_2045868, EPI_ISL_2045768, EPI_ISL_2045870, EPI_ISL_2045871, EPI_ISL_2045882, EPI_ISL_2045767, EPI_ISL_2045926, EPI_ISL_2045884, EPI_ISL_2045761, EPI_ISL_2045734, EPI_ISL_2045869, EPI_ISL_2045763, EPI_ISL_2045928, EPI_ISL_2045807, EPI_ISL_2045805, EPI_ISL_2045769, EPI_ISL_2045741, EPI_ISL_2045740, EPI_ISL_2045864, EPI_ISL_2045765, EPI_ISL_2045806, EPI_ISL_2045883, EPI_ISL_2045929, EPI_ISL_2181869, EPI_ISL_2181703, EPI_ISL_2181871, EPI_ISL_2181866, EPI_ISL_2181874, EPI_ISL_2181877, EPI_ISL_2182652, EPI_ISL_2182800, EPI_ISL_2182444, EPI_ISL_2183027, EPI_ISL_2183033, EPI_ISL_2183339, EPI_ISL_2182442, EPI_ISL_2182250, EPI_ISL_2183074, EPI_ISL_2183055, EPI_ISL_2182663, EPI_ISL_2183050, EPI_ISL_2183030, EPI_ISL_2183345, EPI_ISL_2183071, EPI_ISL_2182460, EPI_ISL_2183061, EPI_ISL_2182437, EPI_ISL_2183021, EPI_ISL_2182457, EPI_ISL_2182447, EPI_ISL_2182666, EPI_ISL_2182421, EPI_ISL_2182439, EPI_ISL_2183342, EPI_ISL_2183024, EPI_ISL_2183053, EPI_ISL_2183337, EPI_ISL_2182645, EPI_ISL_2182463, EPI_ISL_2182455, EPI_ISL_2306923, EPI_ISL_2306924, EPI_ISL_2306697, EPI_ISL_2306865, EPI_ISL_2306669, EPI_ISL_2306663, EPI_ISL_2306660, EPI_ISL_2306757, EPI_ISL_2307009, EPI_ISL_2306760, EPI_ISL_2306761, EPI_ISL_2306762, EPI_ISL_2306695, EPI_ISL_2306971, EPI_ISL_2306666, EPI_ISL_2307008, EPI_ISL_2307005, EPI_ISL_2306918, EPI_ISL_1481206, EPI_ISL_1481199, EPI_ISL_1481534, EPI_ISL_1481483, EPI_ISL_1481484, EPI_ISL_1461738, EPI_ISL_1461752, EPI_ISL_1462248, EPI_ISL_1548385, EPI_ISL_1462232, EPI_ISL_1462993, EPI_ISL_1462994, EPI_ISL_1463066, EPI_ISL_1463046, EPI_ISL_1462990, EPI_ISL_1548921, EPI_ISL_1548938, EPI_ISL_1463043, EPI_ISL_1548939, EPI_ISL_1462967, EPI_ISL_1462995, EPI_ISL_1463047, EPI_ISL_1513680, EPI_ISL_1514347, EPI_ISL_1514308, EPI_ISL_1514386, EPI_ISL_1549606, EPI_ISL_1514531, EPI_ISL_1514489, EPI_ISL_1514476, EPI_ISL_1549718, EPI_ISL_1514442, EPI_ISL_1514488, EPI_ISL_1550137, EPI_ISL_1608784, EPI_ISL_1608772, EPI_ISL_1608834, EPI_ISL_1608769, EPI_ISL_1608821, EPI_ISL_1608785, EPI_ISL_1608807, EPI_ISL_1608825, EPI_ISL_1608771, EPI_ISL_1608803, EPI_ISL_1608823, EPI_ISL_1610004, EPI_ISL_1610003, EPI_ISL_1610056, EPI_ISL_1610062, EPI_ISL_1610203, EPI_ISL_1610166, EPI_ISL_1610089, EPI_ISL_1610147, EPI_ISL_1610110, EPI_ISL_1610057, EPI_ISL_1610083, EPI_ISL_1610118, EPI_ISL_1610376, EPI_ISL_1611407, EPI_ISL_1611301, EPI_ISL_1611680, EPI_ISL_1611484, EPI_ISL_1611943, EPI_ISL_1611944, EPI_ISL_1611735, EPI_ISL_1695031, EPI_ISL_1611972, EPI_ISL_1611947, EPI_ISL_1680719, EPI_ISL_1681736, EPI_ISL_1681896, EPI_ISL_1681737, EPI_ISL_1681725, EPI_ISL_1681855, EPI_ISL_1681755, EPI_ISL_1681756, EPI_ISL_1681794, EPI_ISL_1681717, EPI_ISL_1682072, EPI_ISL_1682107, EPI_ISL_1682159, EPI_ISL_1683556, EPI_ISL_1683630, EPI_ISL_1683607, EPI_ISL_1683576, EPI_ISL_1683577, EPI_ISL_1683589, EPI_ISL_1683587, EPI_ISL_1683606, EPI_ISL_1683572, EPI_ISL_1683649, EPI_ISL_1683892, EPI_ISL_1684002, EPI_ISL_1684199, EPI_ISL_1685134, EPI_ISL_1685188, EPI_ISL_1685157, EPI_ISL_1685104, EPI_ISL_1701875, EPI_ISL_1685192, EPI_ISL_1685074, EPI_ISL_1800016, EPI_ISL_1800220, EPI_ISL_1800322, EPI_ISL_1800321, EPI_ISL_1800293, EPI_ISL_1800281, EPI_ISL_1800149, EPI_ISL_1800320, EPI_ISL_1800314, EPI_ISL_1800278, EPI_ISL_1800877, EPI_ISL_1800982, EPI_ISL_1800994, EPI_ISL_1801034, EPI_ISL_1800915, EPI_ISL_1802587, EPI_ISL_1802586, EPI_ISL_1925627, EPI_ISL_1925628, EPI_ISL_1925620, EPI_ISL_1925639, EPI_ISL_1926227, EPI_ISL_1926117, EPI_ISL_1926225, EPI_ISL_1925865, EPI_ISL_1926256, EPI_ISL_1926367, EPI_ISL_1926719, EPI_ISL_1926802, EPI_ISL_1926814, EPI_ISL_1926813, EPI_ISL_1926816, EPI_ISL_1928832, EPI_ISL_1929018, EPI_ISL_1929090, EPI_ISL_1929087, EPI_ISL_1929804, EPI_ISL_2044369, EPI_ISL_2044296, EPI_ISL_2044263, EPI_ISL_2044784, EPI_ISL_2044822, EPI_ISL_2044754, EPI_ISL_2044821, EPI_ISL_2044825, EPI_ISL_2044753, EPI_ISL_2044780, EPI_ISL_2044863, EPI_ISL_2044859, EPI_ISL_2044925, EPI_ISL_2044894, EPI_ISL_2044860, EPI_ISL_2044891, EPI_ISL_2044849, EPI_ISL_2045491, EPI_ISL_2045633, EPI_ISL_2045492, EPI_ISL_2045655, EPI_ISL_2045650, EPI_ISL_2045913, EPI_ISL_2183249, EPI_ISL_2183377, EPI_ISL_2183402, EPI_ISL_2183385, EPI_ISL_2183329, EPI_ISL_2183273, EPI_ISL_2183224, EPI_ISL_2182560, EPI_ISL_2183003, EPI_ISL_2183280, EPI_ISL_2184124, EPI_ISL_2184055, EPI_ISL_2184112, EPI_ISL_2184078, EPI_ISL_2184116, EPI_ISL_2184441, EPI_ISL_2184460, EPI_ISL_2184504, EPI_ISL_2184316, EPI_ISL_2184348, EPI_ISL_2184356, EPI_ISL_2184351, EPI_ISL_2184466, EPI_ISL_2184565, EPI_ISL_2184542, EPI_ISL_2306236, EPI_ISL_2305963, EPI_ISL_2306085, EPI_ISL_2305968, EPI_ISL_2306088, EPI_ISL_2306089, EPI_ISL_2305960, EPI_ISL_2306392, EPI_ISL_2306851, EPI_ISL_2306880, EPI_ISL_1481208, EPI_ISL_1549234, EPI_ISL_1513849, EPI_ISL_1549918, EPI_ISL_1550175, EPI_ISL_1612083, EPI_ISL_1612230, EPI_ISL_1612067, EPI_ISL_1612260, EPI_ISL_1612264, EPI_ISL_1612661, EPI_ISL_1684627, EPI_ISL_1684560, EPI_ISL_1684624, EPI_ISL_1798405, EPI_ISL_1799214, EPI_ISL_2046084, EPI_ISL_2046083, EPI_ISL_2046599, EPI_ISL_1481045, EPI_ISL_1481056, EPI_ISL_1481044, EPI_ISL_1481036, EPI_ISL_1481043, EPI_ISL_1481096, EPI_ISL_1481076, EPI_ISL_1481074, EPI_ISL_1481075, EPI_ISL_1481168, EPI_ISL_1481176, EPI_ISL_1481254, EPI_ISL_1481251, EPI_ISL_1481247, EPI_ISL_1481236, EPI_ISL_1481248, EPI_ISL_1481235, EPI_ISL_1481233, EPI_ISL_1481253, EPI_ISL_1481252, EPI_ISL_1481234, EPI_ISL_1481218, EPI_ISL_1481228, EPI_ISL_1481319, EPI_ISL_1481318, EPI_ISL_1481352, EPI_ISL_1481350, EPI_ISL_1481326, EPI_ISL_1481348, EPI_ISL_1481320, EPI_ISL_1481349, EPI_ISL_1481317, EPI_ISL_1481295, EPI_ISL_1481293, EPI_ISL_1548463, EPI_ISL_1462323, EPI_ISL_1462417, EPI_ISL_1462785, EPI_ISL_1548557, EPI_ISL_1548666, EPI_ISL_1548656, EPI_ISL_1462788, EPI_ISL_1462643, EPI_ISL_1462800, EPI_ISL_1548697, EPI_ISL_1462786, EPI_ISL_1462577, EPI_ISL_1548707, EPI_ISL_1462787, EPI_ISL_1462784, EPI_ISL_1548591, EPI_ISL_1548684, EPI_ISL_1462789, EPI_ISL_1548677, EPI_ISL_1548556, EPI_ISL_1548667, EPI_ISL_1462662, EPI_ISL_1548558, EPI_ISL_1548535, EPI_ISL_1548650, EPI_ISL_1462583, EPI_ISL_1462751, EPI_ISL_1548536, EPI_ISL_1462743, EPI_ISL_1548686, EPI_ISL_1548585, EPI_ISL_1548597, EPI_ISL_1462697, EPI_ISL_1548857, EPI_ISL_1462877, EPI_ISL_1462888, EPI_ISL_1548850, EPI_ISL_1462866, EPI_ISL_1548873, EPI_ISL_1548763, EPI_ISL_1548787, EPI_ISL_1548849, EPI_ISL_1548824, EPI_ISL_1548762, EPI_ISL_1462954, EPI_ISL_1548856, EPI_ISL_1548753, EPI_ISL_1548776, EPI_ISL_1548848, EPI_ISL_1548830, EPI_ISL_1548754, EPI_ISL_1548758, EPI_ISL_1548761, EPI_ISL_1548760, EPI_ISL_1548854, EPI_ISL_1462955, EPI_ISL_1462859, EPI_ISL_1548855, EPI_ISL_1548825, EPI_ISL_1462865, EPI_ISL_1548853, EPI_ISL_1548788, EPI_ISL_1513912, EPI_ISL_1549314, EPI_ISL_1549260, EPI_ISL_1513943, EPI_ISL_1513920, EPI_ISL_1513940, EPI_ISL_1549315, EPI_ISL_1513929, EPI_ISL_1549278, EPI_ISL_1549259, EPI_ISL_1549431, EPI_ISL_1549416, EPI_ISL_1549391, EPI_ISL_1514017, EPI_ISL_1549411, EPI_ISL_1549366, EPI_ISL_1513985, EPI_ISL_1514019, EPI_ISL_1549417, EPI_ISL_1513963, EPI_ISL_1513960, EPI_ISL_1549415, EPI_ISL_1549413, EPI_ISL_1549414, EPI_ISL_1549350, EPI_ISL_1513967, EPI_ISL_1513962, EPI_ISL_1610527, EPI_ISL_1610373, EPI_ISL_1610525, EPI_ISL_1610523, EPI_ISL_1610529, EPI_ISL_1610518, EPI_ISL_1610530, EPI_ISL_1610521, EPI_ISL_1610416, EPI_ISL_1610511, EPI_ISL_1610867, EPI_ISL_1610868, EPI_ISL_1610855, EPI_ISL_1610798, EPI_ISL_1610698, EPI_ISL_1610796, EPI_ISL_1610795, EPI_ISL_1610842, EPI_ISL_1610797, EPI_ISL_1610794, EPI_ISL_1610869, EPI_ISL_1610860, EPI_ISL_1610700, EPI_ISL_1610679, EPI_ISL_1610678, EPI_ISL_1610866, EPI_ISL_1610699, EPI_ISL_1610673, EPI_ISL_1611008, EPI_ISL_1611035, EPI_ISL_1611051, EPI_ISL_1611009, EPI_ISL_1611052, EPI_ISL_1611049, EPI_ISL_1611050, EPI_ISL_1611048, EPI_ISL_1680720, EPI_ISL_1680722, EPI_ISL_1680724, EPI_ISL_1680732, EPI_ISL_1680809, EPI_ISL_1680723, EPI_ISL_1680726, EPI_ISL_1680733, EPI_ISL_1680727, EPI_ISL_1680807, EPI_ISL_1680725, EPI_ISL_1680744, EPI_ISL_1680880, EPI_ISL_1680884, EPI_ISL_1680883, EPI_ISL_1681033, EPI_ISL_1680962, EPI_ISL_1680963, EPI_ISL_1680882, EPI_ISL_1680934, EPI_ISL_1680885, EPI_ISL_1680887, EPI_ISL_1680954, EPI_ISL_1681086, EPI_ISL_1681068, EPI_ISL_1681059, EPI_ISL_1680953, EPI_ISL_1680964, EPI_ISL_1680919, EPI_ISL_1680886, EPI_ISL_1681087, EPI_ISL_1681074, EPI_ISL_1681075, EPI_ISL_1681197, EPI_ISL_1681377, EPI_ISL_1681413, EPI_ISL_1681378, EPI_ISL_1681414, EPI_ISL_1681389, EPI_ISL_1681242, EPI_ISL_1681388, EPI_ISL_1681390, EPI_ISL_1681631, EPI_ISL_1681614, EPI_ISL_1681595, EPI_ISL_1681612, EPI_ISL_1683554, EPI_ISL_1683860, EPI_ISL_1683872, EPI_ISL_1683980, EPI_ISL_1685011, EPI_ISL_1800839, EPI_ISL_1800838, EPI_ISL_1801138, EPI_ISL_1801243, EPI_ISL_1801207, EPI_ISL_1801280, EPI_ISL_1801137, EPI_ISL_1801140, EPI_ISL_1801136, EPI_ISL_1801135, EPI_ISL_1801128, EPI_ISL_1801281, EPI_ISL_1801180, EPI_ISL_1801139, EPI_ISL_1801466, EPI_ISL_1801376, EPI_ISL_1801467, EPI_ISL_1801472, EPI_ISL_1801471, EPI_ISL_1802035, EPI_ISL_1802032, EPI_ISL_1802020, EPI_ISL_1802023, EPI_ISL_1802021, EPI_ISL_1802014, EPI_ISL_1802022, EPI_ISL_1802266, EPI_ISL_1802360, EPI_ISL_1802350, EPI_ISL_1802352, EPI_ISL_1802366, EPI_ISL_1802351, EPI_ISL_1802349, EPI_ISL_1802359, EPI_ISL_1802365, EPI_ISL_1926382, EPI_ISL_1926614, EPI_ISL_1926613, EPI_ISL_1926510, EPI_ISL_1926521, EPI_ISL_1926543, EPI_ISL_1926522, EPI_ISL_1926509, EPI_ISL_1929583, EPI_ISL_1929765, EPI_ISL_1929786, EPI_ISL_1929580, EPI_ISL_1929788, EPI_ISL_1929791, EPI_ISL_1929753, EPI_ISL_1929574, EPI_ISL_1930500, EPI_ISL_1930505, EPI_ISL_1930502, EPI_ISL_2044650, EPI_ISL_2045569, EPI_ISL_2045465, EPI_ISL_2045660, EPI_ISL_2045481, EPI_ISL_2045624, EPI_ISL_2045632, EPI_ISL_2045680, EPI_ISL_2045641, EPI_ISL_2045530, EPI_ISL_2045464, EPI_ISL_2045466, EPI_ISL_2045646, EPI_ISL_2045647, EPI_ISL_2045679, EPI_ISL_2045712, EPI_ISL_2045901, EPI_ISL_2045819, EPI_ISL_2045940, EPI_ISL_2045937, EPI_ISL_2045939, EPI_ISL_2045938, EPI_ISL_2045903, EPI_ISL_2181740, EPI_ISL_2182129, EPI_ISL_2182105, EPI_ISL_2181989, EPI_ISL_2182038, EPI_ISL_2182021, EPI_ISL_2182027, EPI_ISL_2181721, EPI_ISL_2181808, EPI_ISL_2182103, EPI_ISL_2181912, EPI_ISL_2182077, EPI_ISL_2181726, EPI_ISL_2182761, EPI_ISL_2183361, EPI_ISL_2183366, EPI_ISL_2183363, EPI_ISL_2183371, EPI_ISL_2182916, EPI_ISL_2183369, EPI_ISL_2184722, EPI_ISL_2306832, EPI_ISL_2307030, EPI_ISL_2307028, EPI_ISL_2307034, EPI_ISL_2306800, EPI_ISL_2306934, EPI_ISL_2306784, EPI_ISL_2306702, EPI_ISL_2307032, EPI_ISL_2307048, EPI_ISL_2306783, EPI_ISL_2306782, EPI_ISL_2307027, EPI_ISL_2306701, EPI_ISL_2307026, EPI_ISL_2307029, EPI_ISL_2307031, EPI_ISL_1461832, EPI_ISL_1548169, EPI_ISL_1548134, EPI_ISL_1461778, EPI_ISL_1461812, EPI_ISL_1461772, EPI_ISL_1548136, EPI_ISL_1549221, EPI_ISL_1513807, EPI_ISL_1549218, EPI_ISL_1514779, EPI_ISL_1514781, EPI_ISL_1514782, EPI_ISL_1514954, EPI_ISL_1514869, EPI_ISL_1514968, EPI_ISL_1549855, EPI_ISL_1514952, EPI_ISL_1514870, EPI_ISL_1514936, EPI_ISL_1515036, EPI_ISL_1515092, EPI_ISL_1515035, EPI_ISL_1515248, EPI_ISL_1515271, EPI_ISL_1549977, EPI_ISL_1515242, EPI_ISL_1515359, EPI_ISL_1515340, EPI_ISL_1515525, EPI_ISL_1550169, EPI_ISL_1550168, EPI_ISL_1515526, EPI_ISL_1550206, EPI_ISL_1550257, EPI_ISL_1515685, EPI_ISL_1550266, EPI_ISL_1550311, EPI_ISL_1550265, EPI_ISL_1550309, EPI_ISL_1515741, EPI_ISL_1515686, EPI_ISL_1550256, EPI_ISL_1515702, EPI_ISL_1550285, EPI_ISL_1550326, EPI_ISL_1515651, EPI_ISL_1612160, EPI_ISL_1612131, EPI_ISL_1612203, EPI_ISL_1612205, EPI_ISL_1612100, EPI_ISL_1612010, EPI_ISL_1612151, EPI_ISL_1612197, EPI_ISL_1612093, EPI_ISL_1612099, EPI_ISL_1612200, EPI_ISL_1612198, EPI_ISL_1612150, EPI_ISL_1612052, EPI_ISL_1612153, EPI_ISL_1612156, EPI_ISL_1612073, EPI_ISL_1612012, EPI_ISL_1612074, EPI_ISL_1612148, EPI_ISL_1612109, EPI_ISL_1612262, EPI_ISL_1612108, EPI_ISL_1612199, EPI_ISL_1612176, EPI_ISL_1612106, EPI_ISL_1612261, EPI_ISL_1612118, EPI_ISL_1612161, EPI_ISL_1612013, EPI_ISL_1612158, EPI_ISL_1612000, EPI_ISL_1612157, EPI_ISL_1612204, EPI_ISL_1612107, EPI_ISL_1612152, EPI_ISL_1612295, EPI_ISL_1612302, EPI_ISL_1612522, EPI_ISL_1612488, EPI_ISL_1612489, EPI_ISL_1612485, EPI_ISL_1612511, EPI_ISL_1612435, EPI_ISL_1612474, EPI_ISL_1612490, EPI_ISL_1612436, EPI_ISL_1612486, EPI_ISL_1612487, EPI_ISL_1612521, EPI_ISL_1612523, EPI_ISL_1612303, EPI_ISL_1612524, EPI_ISL_1612462, EPI_ISL_1612475, EPI_ISL_1612791, EPI_ISL_1612594, EPI_ISL_1612578, EPI_ISL_1612577, EPI_ISL_1612580, EPI_ISL_1612787, EPI_ISL_1612806, EPI_ISL_1612793, EPI_ISL_1612579, EPI_ISL_1612584, EPI_ISL_1612583, EPI_ISL_1612630, EPI_ISL_1612585, EPI_ISL_1612586, EPI_ISL_1612574, EPI_ISL_1612576, EPI_ISL_1612595, EPI_ISL_1612575, EPI_ISL_1612582, EPI_ISL_1612792, EPI_ISL_1612581, EPI_ISL_1681643, EPI_ISL_1684479, EPI_ISL_1684451, EPI_ISL_1684452, EPI_ISL_1684599, EPI_ISL_1684416, EPI_ISL_1684349, EPI_ISL_1684540, EPI_ISL_1684597, EPI_ISL_1684386, EPI_ISL_1684449, EPI_ISL_1684598, EPI_ISL_1684591, EPI_ISL_1684596, EPI_ISL_1684468, EPI_ISL_1684538, EPI_ISL_1684467, EPI_ISL_1684542, EPI_ISL_1684450, EPI_ISL_1684466, EPI_ISL_1684592, EPI_ISL_1684497, EPI_ISL_1684465, EPI_ISL_1684585, EPI_ISL_1684361, EPI_ISL_1684362, EPI_ISL_1684539, EPI_ISL_1684838, EPI_ISL_1684808, EPI_ISL_1684759, EPI_ISL_1684779, EPI_ISL_1684810, EPI_ISL_1684886, EPI_ISL_1684735, EPI_ISL_1684702, EPI_ISL_1684777, EPI_ISL_1684780, EPI_ISL_1684778, EPI_ISL_1684785, EPI_ISL_1684658, EPI_ISL_1684784, EPI_ISL_1684732, EPI_ISL_1684776, EPI_ISL_1684888, EPI_ISL_1684882, EPI_ISL_1684660, EPI_ISL_1684812, EPI_ISL_1684733, EPI_ISL_1684811, EPI_ISL_1684839, EPI_ISL_1684706, EPI_ISL_1684814, EPI_ISL_1684704, EPI_ISL_1684782, EPI_ISL_1684705, EPI_ISL_1684703, EPI_ISL_1684734, EPI_ISL_1684849, EPI_ISL_1684657, EPI_ISL_1684700, EPI_ISL_1684979, EPI_ISL_1684978, EPI_ISL_1684970, EPI_ISL_1684972, EPI_ISL_1684969, EPI_ISL_1685014, EPI_ISL_1685013, EPI_ISL_1798252, EPI_ISL_1798257, EPI_ISL_1798304, EPI_ISL_1798307, EPI_ISL_1798217, EPI_ISL_1798264, EPI_ISL_1798193, EPI_ISL_1798266, EPI_ISL_1798265, EPI_ISL_1798256, EPI_ISL_1798303, EPI_ISL_1798248, EPI_ISL_1798378, EPI_ISL_1798218, EPI_ISL_1798251, EPI_ISL_1798253, EPI_ISL_1798263, EPI_ISL_1798305, EPI_ISL_1798306, EPI_ISL_1798381, EPI_ISL_1798255, EPI_ISL_1798254, EPI_ISL_1798192, EPI_ISL_1798746, EPI_ISL_1798758, EPI_ISL_1798615, EPI_ISL_1798613, EPI_ISL_1798748, EPI_ISL_1798745, EPI_ISL_1798752, EPI_ISL_1798617, EPI_ISL_1798735, EPI_ISL_1798750, EPI_ISL_1798753, EPI_ISL_1798704, EPI_ISL_1798760, EPI_ISL_1798733, EPI_ISL_1798761, EPI_ISL_1798946, EPI_ISL_1798947, EPI_ISL_1798955, EPI_ISL_1798933, EPI_ISL_1799063, EPI_ISL_1799057, EPI_ISL_1798935, EPI_ISL_1799069, EPI_ISL_1798948, EPI_ISL_1799257, EPI_ISL_1799233, EPI_ISL_1799149, EPI_ISL_1799208, EPI_ISL_1799150, EPI_ISL_1799144, EPI_ISL_1799260, EPI_ISL_1799152, EPI_ISL_1799148, EPI_ISL_1799151, EPI_ISL_1799147, EPI_ISL_1799458, EPI_ISL_1799469, EPI_ISL_1799430, EPI_ISL_1799450, EPI_ISL_1799468, EPI_ISL_1799459, EPI_ISL_1799558, EPI_ISL_1799565, EPI_ISL_1799486, EPI_ISL_1799544, EPI_ISL_1799556, EPI_ISL_1799512, EPI_ISL_1799566, EPI_ISL_1799545, EPI_ISL_1799555, EPI_ISL_1799557, EPI_ISL_1799513, EPI_ISL_1799622, EPI_ISL_1799642, EPI_ISL_1799494, EPI_ISL_1799553, EPI_ISL_1799536, EPI_ISL_1799546, EPI_ISL_1799639, EPI_ISL_1799567, EPI_ISL_1799554, EPI_ISL_1802323, EPI_ISL_1929718, EPI_ISL_1930683, EPI_ISL_1930747, EPI_ISL_1930774, EPI_ISL_1930773, EPI_ISL_1930711, EPI_ISL_1930775, EPI_ISL_1930746, EPI_ISL_1930772, EPI_ISL_1930735, EPI_ISL_1931120, EPI_ISL_1931064, EPI_ISL_1931176, EPI_ISL_1930793, EPI_ISL_1931067, EPI_ISL_1930838, EPI_ISL_1930795, EPI_ISL_1930794, EPI_ISL_1931177, EPI_ISL_1930799, EPI_ISL_1930798, EPI_ISL_1930837, EPI_ISL_1930797, EPI_ISL_1930919, EPI_ISL_1931109, EPI_ISL_1930825, EPI_ISL_1931164, EPI_ISL_1931174, EPI_ISL_1931061, EPI_ISL_1931247, EPI_ISL_1931428, EPI_ISL_1931244, EPI_ISL_1931251, EPI_ISL_1931420, EPI_ISL_1931331, EPI_ISL_1931322, EPI_ISL_1931498, EPI_ISL_1931250, EPI_ISL_1931314, EPI_ISL_1931445, EPI_ISL_1931246, EPI_ISL_1931321, EPI_ISL_1931448, EPI_ISL_1931617, EPI_ISL_1931668, EPI_ISL_1931688, EPI_ISL_1931619, EPI_ISL_1931624, EPI_ISL_1931633, EPI_ISL_1931973, EPI_ISL_1931975, EPI_ISL_1931890, EPI_ISL_1931997, EPI_ISL_1932018, EPI_ISL_1932024, EPI_ISL_1931986, EPI_ISL_1931896, EPI_ISL_1931893, EPI_ISL_1932021, EPI_ISL_2045604, EPI_ISL_2046003, EPI_ISL_2046080, EPI_ISL_2046001, EPI_ISL_2046036, EPI_ISL_2046002, EPI_ISL_2046044, EPI_ISL_2045973, EPI_ISL_2046004, EPI_ISL_2046032, EPI_ISL_2046014, EPI_ISL_2046037, EPI_ISL_2046031, EPI_ISL_2046079, EPI_ISL_2046256, EPI_ISL_2046135, EPI_ISL_2046374, EPI_ISL_2046223, EPI_ISL_2046246, EPI_ISL_2046376, EPI_ISL_2046316, EPI_ISL_2046255, EPI_ISL_2046277, EPI_ISL_2046224, EPI_ISL_2046247, EPI_ISL_2046279, EPI_ISL_2046222, EPI_ISL_2046191, EPI_ISL_2046225, EPI_ISL_2046327, EPI_ISL_2046278, EPI_ISL_2046317, EPI_ISL_2046355, EPI_ISL_2046375, EPI_ISL_2046276, EPI_ISL_2046354, EPI_ISL_2046379, EPI_ISL_2046328, EPI_ISL_2046380, EPI_ISL_2046507, EPI_ISL_2046506, EPI_ISL_2046580, EPI_ISL_2046505, EPI_ISL_2046549, EPI_ISL_2046547, EPI_ISL_2046577, EPI_ISL_2046546, EPI_ISL_2046548, EPI_ISL_2046638, EPI_ISL_2046578, EPI_ISL_2046733, EPI_ISL_2046799, EPI_ISL_2046734, EPI_ISL_2046718, EPI_ISL_2046779, EPI_ISL_2046735, EPI_ISL_2046780, EPI_ISL_2046798, EPI_ISL_2046681, EPI_ISL_2046736, EPI_ISL_2046800, EPI_ISL_2046784, EPI_ISL_2046789, EPI_ISL_2182231, EPI_ISL_2183986, EPI_ISL_2183958, EPI_ISL_2184967, EPI_ISL_2184890, EPI_ISL_2184977, EPI_ISL_2185010, EPI_ISL_2184999, EPI_ISL_2184978, EPI_ISL_2184889, EPI_ISL_2184892, EPI_ISL_2184867, EPI_ISL_2184975, EPI_ISL_2184976, EPI_ISL_2184876, EPI_ISL_2185009, EPI_ISL_2184854, EPI_ISL_2184891, EPI_ISL_2184888, EPI_ISL_2184894, EPI_ISL_2184893, EPI_ISL_2184986, EPI_ISL_2184951, EPI_ISL_2184952, EPI_ISL_2185180, EPI_ISL_2185207, EPI_ISL_2185164, EPI_ISL_2185066, EPI_ISL_2185178, EPI_ISL_2185181, EPI_ISL_2185206, EPI_ISL_2185236, EPI_ISL_2185165, EPI_ISL_2185062, EPI_ISL_2185065, EPI_ISL_2185182, EPI_ISL_2185064, EPI_ISL_2185235, EPI_ISL_2185179, EPI_ISL_2185209, EPI_ISL_2185254, EPI_ISL_2185196, EPI_ISL_2185195, EPI_ISL_2185234, EPI_ISL_2185156, EPI_ISL_2185063, EPI_ISL_2185422, EPI_ISL_2185516, EPI_ISL_2185500, EPI_ISL_2185455, EPI_ISL_2185457, EPI_ISL_2185459, EPI_ISL_2185509, EPI_ISL_2185510, EPI_ISL_2185501, EPI_ISL_2185454, EPI_ISL_2185515, EPI_ISL_2185517, EPI_ISL_2305041, EPI_ISL_2305074, EPI_ISL_2305072, EPI_ISL_2305035, EPI_ISL_2305121, EPI_ISL_2305013, EPI_ISL_2305023, EPI_ISL_2305042, EPI_ISL_2305039, EPI_ISL_2305095, EPI_ISL_2304992, EPI_ISL_2305014, EPI_ISL_2304940, EPI_ISL_2305038, EPI_ISL_2305024, EPI_ISL_2305025, EPI_ISL_2305040, EPI_ISL_2304903, EPI_ISL_2305122, EPI_ISL_2305043, EPI_ISL_2305022, EPI_ISL_2305075, EPI_ISL_2305026, EPI_ISL_2305206, EPI_ISL_2305241, EPI_ISL_2305324, EPI_ISL_2305237, EPI_ISL_2305243, EPI_ISL_2305238, EPI_ISL_2305207, EPI_ISL_2305149, EPI_ISL_2305173, EPI_ISL_2305230, EPI_ISL_2305326, EPI_ISL_2305231, EPI_ISL_2305325, EPI_ISL_2305209, EPI_ISL_2305334, EPI_ISL_2305377, EPI_ISL_2305240, EPI_ISL_2305239, EPI_ISL_2305254, EPI_ISL_2305208, EPI_ISL_2305242, EPI_ISL_2305252, EPI_ISL_2305253, EPI_ISL_2305308, EPI_ISL_2305500, EPI_ISL_2305531, EPI_ISL_2305530, EPI_ISL_2305638, EPI_ISL_2305415, EPI_ISL_2305504, EPI_ISL_2305542, EPI_ISL_2305637, EPI_ISL_2305682, EPI_ISL_2306209, EPI_ISL_2306353, EPI_ISL_2306352, EPI_ISL_2306197, EPI_ISL_1461782, EPI_ISL_1461833, EPI_ISL_1461783, EPI_ISL_1513761, EPI_ISL_1513752, EPI_ISL_1513770, EPI_ISL_1513753, EPI_ISL_1549878, EPI_ISL_1549863, EPI_ISL_1514967, EPI_ISL_1514971, EPI_ISL_1514937, EPI_ISL_1514973, EPI_ISL_1514881, EPI_ISL_1514880, EPI_ISL_1514972, EPI_ISL_1515268, EPI_ISL_1550218, EPI_ISL_1550171, EPI_ISL_1550219, EPI_ISL_1515725, EPI_ISL_1550340, EPI_ISL_1550341, EPI_ISL_1612213, EPI_ISL_1612193, EPI_ISL_1612047, EPI_ISL_1612048, EPI_ISL_1612143, EPI_ISL_1612217, EPI_ISL_1612142, EPI_ISL_1612140, EPI_ISL_1612246, EPI_ISL_1612141, EPI_ISL_1612194, EPI_ISL_1612139, EPI_ISL_1612248, EPI_ISL_1612101, EPI_ISL_1612195, EPI_ISL_1612027, EPI_ISL_1612536, EPI_ISL_1612593, EPI_ISL_1612646, EPI_ISL_1612645, EPI_ISL_1684498, EPI_ISL_1684499, EPI_ISL_1684505, EPI_ISL_1684588, EPI_ISL_1684586, EPI_ISL_1684587, EPI_ISL_1684501, EPI_ISL_1684363, EPI_ISL_1684503, EPI_ISL_1684502, EPI_ISL_1684773, EPI_ISL_1684770, EPI_ISL_1684721, EPI_ISL_1684772, EPI_ISL_1684771, EPI_ISL_1684722, EPI_ISL_1799052, EPI_ISL_1799266, EPI_ISL_1799267, EPI_ISL_1930761, EPI_ISL_1930762, EPI_ISL_1931116, EPI_ISL_1931019, EPI_ISL_1931115, EPI_ISL_1931022, EPI_ISL_1931309, EPI_ISL_1931293, EPI_ISL_1931737, EPI_ISL_1931734, EPI_ISL_1932000, EPI_ISL_1931999, EPI_ISL_2046068, EPI_ISL_2046069, EPI_ISL_2046067, EPI_ISL_2046066, EPI_ISL_2046351, EPI_ISL_2046346, EPI_ISL_2046352, EPI_ISL_2046348, EPI_ISL_2046347, EPI_ISL_2046350, EPI_ISL_2046349, EPI_ISL_2046555, EPI_ISL_2046554, EPI_ISL_2046704, EPI_ISL_2046731, EPI_ISL_2046758, EPI_ISL_2046785, EPI_ISL_2046732, EPI_ISL_2046786, EPI_ISL_2046787, EPI_ISL_2185003, EPI_ISL_2185005, EPI_ISL_2184962, EPI_ISL_2185004, EPI_ISL_2184961, EPI_ISL_2185197, EPI_ISL_2185192, EPI_ISL_2185237, EPI_ISL_2185504, EPI_ISL_2185505, EPI_ISL_2185436, EPI_ISL_2185417, EPI_ISL_2185437, EPI_ISL_2305001, EPI_ISL_2305000, EPI_ISL_2305046, EPI_ISL_2305015, EPI_ISL_2304999, EPI_ISL_2305003, EPI_ISL_2305002, EPI_ISL_2305261, EPI_ISL_2305396, EPI_ISL_2305219, EPI_ISL_2305220, EPI_ISL_2305224, EPI_ISL_2305221, EPI_ISL_2305524, EPI_ISL_2305522, EPI_ISL_2305447, EPI_ISL_2305611, EPI_ISL_2305523, EPI_ISL_1481149, EPI_ISL_1481200, EPI_ISL_1481203, EPI_ISL_1481230, EPI_ISL_1481209, EPI_ISL_1481243, EPI_ISL_1481322, EPI_ISL_1481321, EPI_ISL_1481329, EPI_ISL_1481527, EPI_ISL_1481529, EPI_ISL_1481504, EPI_ISL_1481507, EPI_ISL_1481518, EPI_ISL_1481509, EPI_ISL_1481516, EPI_ISL_1481517, EPI_ISL_1481490, EPI_ISL_1481488, EPI_ISL_1481491, EPI_ISL_1481539, EPI_ISL_1481508, EPI_ISL_1481533, EPI_ISL_1481489, EPI_ISL_1481519, EPI_ISL_1481528, EPI_ISL_1481524, EPI_ISL_1461740, EPI_ISL_1548133, EPI_ISL_1461748, EPI_ISL_1461763, EPI_ISL_1461732, EPI_ISL_1548124, EPI_ISL_1461758, EPI_ISL_1461733, EPI_ISL_1548127, EPI_ISL_1461765, EPI_ISL_1461739, EPI_ISL_1461771, EPI_ISL_1461747, EPI_ISL_1461734, EPI_ISL_1461764, EPI_ISL_1461762, EPI_ISL_1462284, EPI_ISL_1548389, EPI_ISL_1462254, EPI_ISL_1548391, EPI_ISL_1548350, EPI_ISL_1462281, EPI_ISL_1548349, EPI_ISL_1462282, EPI_ISL_1462194, EPI_ISL_1462195, EPI_ISL_1548351, EPI_ISL_1462304, EPI_ISL_1462312, EPI_ISL_1548412, EPI_ISL_1462288, EPI_ISL_1462307, EPI_ISL_1548402, EPI_ISL_1462303, EPI_ISL_1548430, EPI_ISL_1548434, EPI_ISL_1462326, EPI_ISL_1548410, EPI_ISL_1462311, EPI_ISL_1548429, EPI_ISL_1548433, EPI_ISL_1462290, EPI_ISL_1548431, EPI_ISL_1548415, EPI_ISL_1548409, EPI_ISL_1548413, EPI_ISL_1462305, EPI_ISL_1462324, EPI_ISL_1548425, EPI_ISL_1548414, EPI_ISL_1462310, EPI_ISL_1548411, EPI_ISL_1462299, EPI_ISL_1462335, EPI_ISL_1548403, EPI_ISL_1462297, EPI_ISL_1462308, EPI_ISL_1462313, EPI_ISL_1462314, EPI_ISL_1462325, EPI_ISL_1548400, EPI_ISL_1548432, EPI_ISL_1462306, EPI_ISL_1462309, EPI_ISL_1462315, EPI_ISL_1548401, EPI_ISL_1548416, EPI_ISL_1462654, EPI_ISL_1548649, EPI_ISL_1462664, EPI_ISL_1462671, EPI_ISL_1462735, EPI_ISL_1548571, EPI_ISL_1462605, EPI_ISL_1462724, EPI_ISL_1462692, EPI_ISL_1462668, EPI_ISL_1548572, EPI_ISL_1462665, EPI_ISL_1462670, EPI_ISL_1462655, EPI_ISL_1462669, EPI_ISL_1462712, EPI_ISL_1462736, EPI_ISL_1462711, EPI_ISL_1462691, EPI_ISL_1548573, EPI_ISL_1548620, EPI_ISL_1462733, EPI_ISL_1462611, EPI_ISL_1462663, EPI_ISL_1462666, EPI_ISL_1548680, EPI_ISL_1462689, EPI_ISL_1462690, EPI_ISL_1548574, EPI_ISL_1462726, EPI_ISL_1462734, EPI_ISL_1462608, EPI_ISL_1462943, EPI_ISL_1462938, EPI_ISL_1462939, EPI_ISL_1462911, EPI_ISL_1462924, EPI_ISL_1548809, EPI_ISL_1462916, EPI_ISL_1462912, EPI_ISL_1548846, EPI_ISL_1462914, EPI_ISL_1548832, EPI_ISL_1462913, EPI_ISL_1462936, EPI_ISL_1462942, EPI_ISL_1462935, EPI_ISL_1462937, EPI_ISL_1548831, EPI_ISL_1548800, EPI_ISL_1548817, EPI_ISL_1548843, EPI_ISL_1462941, EPI_ISL_1462957, EPI_ISL_1548818, EPI_ISL_1462940, EPI_ISL_1548902, EPI_ISL_1463128, EPI_ISL_1548949, EPI_ISL_1463099, EPI_ISL_1463021, EPI_ISL_1548895, EPI_ISL_1463075, EPI_ISL_1548888, EPI_ISL_1462980, EPI_ISL_1548923, EPI_ISL_1463074, EPI_ISL_1548907, EPI_ISL_1548916, EPI_ISL_1462978, EPI_ISL_1463158, EPI_ISL_1548889, EPI_ISL_1548945, EPI_ISL_1463073, EPI_ISL_1548933, EPI_ISL_1548950, EPI_ISL_1463072, EPI_ISL_1548908, EPI_ISL_1463025, EPI_ISL_1548884, EPI_ISL_1548900, EPI_ISL_1548943, EPI_ISL_1463080, EPI_ISL_1548882, EPI_ISL_1462984, EPI_ISL_1463061, EPI_ISL_1463039, EPI_ISL_1548928, EPI_ISL_1548910, EPI_ISL_1548934, EPI_ISL_1463055, EPI_ISL_1463050, EPI_ISL_1463006, EPI_ISL_1548901, EPI_ISL_1463097, EPI_ISL_1463081, EPI_ISL_1548924, EPI_ISL_1548905, EPI_ISL_1462983, EPI_ISL_1463048, EPI_ISL_1463015, EPI_ISL_1463024, EPI_ISL_1463076, EPI_ISL_1549004, EPI_ISL_1463054, EPI_ISL_1463027, EPI_ISL_1463049, EPI_ISL_1463078, EPI_ISL_1548887, EPI_ISL_1548995, EPI_ISL_1548891, EPI_ISL_1549003, EPI_ISL_1462966, EPI_ISL_1548922, EPI_ISL_1548927, EPI_ISL_1548917, EPI_ISL_1463159, EPI_ISL_1548879, EPI_ISL_1462977, EPI_ISL_1463057, EPI_ISL_1548896, EPI_ISL_1463098, EPI_ISL_1548909, EPI_ISL_1463026, EPI_ISL_1463077, EPI_ISL_1463028, EPI_ISL_1463031, EPI_ISL_1463079, EPI_ISL_1462965, EPI_ISL_1463029, EPI_ISL_1463003, EPI_ISL_1548898, EPI_ISL_1463030, EPI_ISL_1548935, EPI_ISL_1548942, EPI_ISL_1463053, EPI_ISL_1463071, EPI_ISL_1548944, EPI_ISL_1463052, EPI_ISL_1548880, EPI_ISL_1462982, EPI_ISL_1463016, EPI_ISL_1548951, EPI_ISL_1548897, EPI_ISL_1548906, EPI_ISL_1549188, EPI_ISL_1694981, EPI_ISL_1549142, EPI_ISL_1549148, EPI_ISL_1549184, EPI_ISL_1513635, EPI_ISL_1513681, EPI_ISL_1513657, EPI_ISL_1513655, EPI_ISL_1549150, EPI_ISL_1513710, EPI_ISL_1549325, EPI_ISL_1549310, EPI_ISL_1549255, EPI_ISL_1549324, EPI_ISL_1513944, EPI_ISL_1549330, EPI_ISL_1549270, EPI_ISL_1549327, EPI_ISL_1549254, EPI_ISL_1513946, EPI_ISL_1513939, EPI_ISL_1549256, EPI_ISL_1549266, EPI_ISL_1549285, EPI_ISL_1549329, EPI_ISL_1549328, EPI_ISL_1549258, EPI_ISL_1549326, EPI_ISL_1513925, EPI_ISL_1549257, EPI_ISL_1549286, EPI_ISL_1513945, EPI_ISL_1549293, EPI_ISL_1549309, EPI_ISL_1549284, EPI_ISL_1549388, EPI_ISL_1514010, EPI_ISL_1514387, EPI_ISL_1514392, EPI_ISL_1549620, EPI_ISL_1514371, EPI_ISL_1514394, EPI_ISL_1514391, EPI_ISL_1514369, EPI_ISL_1514266, EPI_ISL_1549631, EPI_ISL_1514395, EPI_ISL_1514388, EPI_ISL_1549643, EPI_ISL_1514338, EPI_ISL_1514311, EPI_ISL_1514339, EPI_ISL_1695006, EPI_ISL_1514281, EPI_ISL_1514333, EPI_ISL_1514396, EPI_ISL_1514370, EPI_ISL_1549673, EPI_ISL_1549667, EPI_ISL_1514337, EPI_ISL_1514373, EPI_ISL_1514389, EPI_ISL_1514265, EPI_ISL_1514331, EPI_ISL_1514310, EPI_ISL_1549657, EPI_ISL_1514332, EPI_ISL_1514280, EPI_ISL_1549664, EPI_ISL_1514439, EPI_ISL_1514535, EPI_ISL_1549730, EPI_ISL_1514502, EPI_ISL_1549712, EPI_ISL_1514526, EPI_ISL_1514506, EPI_ISL_1514505, EPI_ISL_1514533, EPI_ISL_1514446, EPI_ISL_1514495, EPI_ISL_1514449, EPI_ISL_1514527, EPI_ISL_1549692, EPI_ISL_1514436, EPI_ISL_1514473, EPI_ISL_1549716, EPI_ISL_1514445, EPI_ISL_1514435, EPI_ISL_1514458, EPI_ISL_1514548, EPI_ISL_1514501, EPI_ISL_1514525, EPI_ISL_1514467, EPI_ISL_1514534, EPI_ISL_1514510, EPI_ISL_1514512, EPI_ISL_1549743, EPI_ISL_1514511, EPI_ISL_1549724, EPI_ISL_1695011, EPI_ISL_1549742, EPI_ISL_1514524, EPI_ISL_1514443, EPI_ISL_1514547, EPI_ISL_1514478, EPI_ISL_1549695, EPI_ISL_1514503, EPI_ISL_1514434, EPI_ISL_1514907, EPI_ISL_1515033, EPI_ISL_1515027, EPI_ISL_1549893, EPI_ISL_1549897, EPI_ISL_1515030, EPI_ISL_1549896, EPI_ISL_1549892, EPI_ISL_1550031, EPI_ISL_1515333, EPI_ISL_1515341, EPI_ISL_1550049, EPI_ISL_1515314, EPI_ISL_1515334, EPI_ISL_1515349, EPI_ISL_1515332, EPI_ISL_1515315, EPI_ISL_1550048, EPI_ISL_1550052, EPI_ISL_1515338, EPI_ISL_1550050, EPI_ISL_1515512, EPI_ISL_1550139, EPI_ISL_1515493, EPI_ISL_1550136, EPI_ISL_1515515, EPI_ISL_1550162, EPI_ISL_1550135, EPI_ISL_1550155, EPI_ISL_1515470, EPI_ISL_1608762, EPI_ISL_1608831, EPI_ISL_1608893, EPI_ISL_1608879, EPI_ISL_1608805, EPI_ISL_1608791, EPI_ISL_1608878, EPI_ISL_1608765, EPI_ISL_1608763, EPI_ISL_1608808, EPI_ISL_1608797, EPI_ISL_1608795, EPI_ISL_1608793, EPI_ISL_1608779, EPI_ISL_1608832, EPI_ISL_1608783, EPI_ISL_1608796, EPI_ISL_1608890, EPI_ISL_1608768, EPI_ISL_1608782, EPI_ISL_1608764, EPI_ISL_1608853, EPI_ISL_1608866, EPI_ISL_1608788, EPI_ISL_1608865, EPI_ISL_1608889, EPI_ISL_1610042, EPI_ISL_1609986, EPI_ISL_1609973, EPI_ISL_1610001, EPI_ISL_1610179, EPI_ISL_1610217, EPI_ISL_1610189, EPI_ISL_1610133, EPI_ISL_1610140, EPI_ISL_1610078, EPI_ISL_1610218, EPI_ISL_1610187, EPI_ISL_1610098, EPI_ISL_1610190, EPI_ISL_1610075, EPI_ISL_1610186, EPI_ISL_1610194, EPI_ISL_1610165, EPI_ISL_1610180, EPI_ISL_1610196, EPI_ISL_1610141, EPI_ISL_1610096, EPI_ISL_1610178, EPI_ISL_1610146, EPI_ISL_1610219, EPI_ISL_1610136, EPI_ISL_1610154, EPI_ISL_1610139, EPI_ISL_1610097, EPI_ISL_1610134, EPI_ISL_1610192, EPI_ISL_1610095, EPI_ISL_1610094, EPI_ISL_1610070, EPI_ISL_1610221, EPI_ISL_1610191, EPI_ISL_1610144, EPI_ISL_1610099, EPI_ISL_1610206, EPI_ISL_1610138, EPI_ISL_1610048, EPI_ISL_1610181, EPI_ISL_1610100, EPI_ISL_1610054, EPI_ISL_1610135, EPI_ISL_1610092, EPI_ISL_1610156, EPI_ISL_1610198, EPI_ISL_1610157, EPI_ISL_1610052, EPI_ISL_1610049, EPI_ISL_1610193, EPI_ISL_1610152, EPI_ISL_1610137, EPI_ISL_1610132, EPI_ISL_1610108, EPI_ISL_1610220, EPI_ISL_1610159, EPI_ISL_1610188, EPI_ISL_1610145, EPI_ISL_1610155, EPI_ISL_1610058, EPI_ISL_1610173, EPI_ISL_1610055, EPI_ISL_1610498, EPI_ISL_1610501, EPI_ISL_1610495, EPI_ISL_1610503, EPI_ISL_1610504, EPI_ISL_1610547, EPI_ISL_1610545, EPI_ISL_1610506, EPI_ISL_1610496, EPI_ISL_1610500, EPI_ISL_1610390, EPI_ISL_1610364, EPI_ISL_1610507, EPI_ISL_1610550, EPI_ISL_1610684, EPI_ISL_1610774, EPI_ISL_1610692, EPI_ISL_1610757, EPI_ISL_1610770, EPI_ISL_1610771, EPI_ISL_1610816, EPI_ISL_1610814, EPI_ISL_1610691, EPI_ISL_1610773, EPI_ISL_1610772, EPI_ISL_1610769, EPI_ISL_1610876, EPI_ISL_1610759, EPI_ISL_1610815, EPI_ISL_1610818, EPI_ISL_1610758, EPI_ISL_1610768, EPI_ISL_1610760, EPI_ISL_1611014, EPI_ISL_1610939, EPI_ISL_1611080, EPI_ISL_1611077, EPI_ISL_1610941, EPI_ISL_1611015, EPI_ISL_1611079, EPI_ISL_1611078, EPI_ISL_1610940, EPI_ISL_1611082, EPI_ISL_1611113, EPI_ISL_1611207, EPI_ISL_1611419, EPI_ISL_1611394, EPI_ISL_1611416, EPI_ISL_1611424, EPI_ISL_1611231, EPI_ISL_1611209, EPI_ISL_1611306, EPI_ISL_1611208, EPI_ISL_1611403, EPI_ISL_1611348, EPI_ISL_1611347, EPI_ISL_1611698, EPI_ISL_1611705, EPI_ISL_1611682, EPI_ISL_1611608, EPI_ISL_1611683, EPI_ISL_1611975, EPI_ISL_1611967, EPI_ISL_1611935, EPI_ISL_1695029, EPI_ISL_1611838, EPI_ISL_1611832, EPI_ISL_1611837, EPI_ISL_1611962, EPI_ISL_1611966, EPI_ISL_1611737, EPI_ISL_1611937, EPI_ISL_1612337, EPI_ISL_1680857, EPI_ISL_1681135, EPI_ISL_1681134, EPI_ISL_1680859, EPI_ISL_1681131, EPI_ISL_1681041, EPI_ISL_1681136, EPI_ISL_1681132, EPI_ISL_1681133, EPI_ISL_1681046, EPI_ISL_1681045, EPI_ISL_1681047, EPI_ISL_1681662, EPI_ISL_1681682, EPI_ISL_1681652, EPI_ISL_1681660, EPI_ISL_1681655, EPI_ISL_1681600, EPI_ISL_1681659, EPI_ISL_1681661, EPI_ISL_1681742, EPI_ISL_1681761, EPI_ISL_1681706, EPI_ISL_1681815, EPI_ISL_1681868, EPI_ISL_1681877, EPI_ISL_1681810, EPI_ISL_1681812, EPI_ISL_1681711, EPI_ISL_1681776, EPI_ISL_1681816, EPI_ISL_1681770, EPI_ISL_1681811, EPI_ISL_1681749, EPI_ISL_1681876, EPI_ISL_1681740, EPI_ISL_1681817, EPI_ISL_1681826, EPI_ISL_1681913, EPI_ISL_1681757, EPI_ISL_1681870, EPI_ISL_1681873, EPI_ISL_1681713, EPI_ISL_1681799, EPI_ISL_1681738, EPI_ISL_1681714, EPI_ISL_1681822, EPI_ISL_1681777, EPI_ISL_1681875, EPI_ISL_1681739, EPI_ISL_1681813, EPI_ISL_1681723, EPI_ISL_1681775, EPI_ISL_1681701, EPI_ISL_1681900, EPI_ISL_1681887, EPI_ISL_1681901, EPI_ISL_1681712, EPI_ISL_1681814, EPI_ISL_1681809, EPI_ISL_1681872, EPI_ISL_1681869, EPI_ISL_1681874, EPI_ISL_1681871, EPI_ISL_1681741, EPI_ISL_1682060, EPI_ISL_1682084, EPI_ISL_1681969, EPI_ISL_1682073, EPI_ISL_1683592, EPI_ISL_1683620, EPI_ISL_1683578, EPI_ISL_1683590, EPI_ISL_1683631, EPI_ISL_1683579, EPI_ISL_1683591, EPI_ISL_1683629, EPI_ISL_1683638, EPI_ISL_1683619, EPI_ISL_1683648, EPI_ISL_1683580, EPI_ISL_1683954, EPI_ISL_1683888, EPI_ISL_1684007, EPI_ISL_1684026, EPI_ISL_1684016, EPI_ISL_1683950, EPI_ISL_1683937, EPI_ISL_1683998, EPI_ISL_1683900, EPI_ISL_1684011, EPI_ISL_1683957, EPI_ISL_1683956, EPI_ISL_1683952, EPI_ISL_1683965, EPI_ISL_1683889, EPI_ISL_1683916, EPI_ISL_1683960, EPI_ISL_1683919, EPI_ISL_1684017, EPI_ISL_1684005, EPI_ISL_1683964, EPI_ISL_1684004, EPI_ISL_1701872, EPI_ISL_1683949, EPI_ISL_1684014, EPI_ISL_1683953, EPI_ISL_1683918, EPI_ISL_1683982, EPI_ISL_1683891, EPI_ISL_1684929, EPI_ISL_1685131, EPI_ISL_1685063, EPI_ISL_1685132, EPI_ISL_1685180, EPI_ISL_1685073, EPI_ISL_1685207, EPI_ISL_1685199, EPI_ISL_1685213, EPI_ISL_1685182, EPI_ISL_1685166, EPI_ISL_1685077, EPI_ISL_1685094, EPI_ISL_1685069, EPI_ISL_1685129, EPI_ISL_1685080, EPI_ISL_1685078, EPI_ISL_1685206, EPI_ISL_1685197, EPI_ISL_1685095, EPI_ISL_1685065, EPI_ISL_1685098, EPI_ISL_1685076, EPI_ISL_1685181, EPI_ISL_1685064, EPI_ISL_1685137, EPI_ISL_1685178, EPI_ISL_1685128, EPI_ISL_1685164, EPI_ISL_1685198, EPI_ISL_1685130, EPI_ISL_1685171, EPI_ISL_1685052, EPI_ISL_1685165, EPI_ISL_1685083, EPI_ISL_1685184, EPI_ISL_1685212, EPI_ISL_1685186, EPI_ISL_1685045, EPI_ISL_1685185, EPI_ISL_1685079, EPI_ISL_1685214, EPI_ISL_1685093, EPI_ISL_1685211, EPI_ISL_1685050, EPI_ISL_1685051, EPI_ISL_1685135, EPI_ISL_1685040, EPI_ISL_1685068, EPI_ISL_1685081, EPI_ISL_1798925, EPI_ISL_1799238, EPI_ISL_1799289, EPI_ISL_1800279, EPI_ISL_1800287, EPI_ISL_1800286, EPI_ISL_1800169, EPI_ISL_1800239, EPI_ISL_1800325, EPI_ISL_1800324, EPI_ISL_1800194, EPI_ISL_1800285, EPI_ISL_1800240, EPI_ISL_1800288, EPI_ISL_1800221, EPI_ISL_1800284, EPI_ISL_1800633, EPI_ISL_1800630, EPI_ISL_1801033, EPI_ISL_1801005, EPI_ISL_1800902, EPI_ISL_1800985, EPI_ISL_1801014, EPI_ISL_1800946, EPI_ISL_1800833, EPI_ISL_1800849, EPI_ISL_1801036, EPI_ISL_1800954, EPI_ISL_1800998, EPI_ISL_1800850, EPI_ISL_1800995, EPI_ISL_1800929, EPI_ISL_1801035, EPI_ISL_1800940, EPI_ISL_1800931, EPI_ISL_1800947, EPI_ISL_1800900, EPI_ISL_1800914, EPI_ISL_1800942, EPI_ISL_1800967, EPI_ISL_1800968, EPI_ISL_1801009, EPI_ISL_1800930, EPI_ISL_1801037, EPI_ISL_1800893, EPI_ISL_1800887, EPI_ISL_1800943, EPI_ISL_1800834, EPI_ISL_1800888, EPI_ISL_1801021, EPI_ISL_1800986, EPI_ISL_1801010, EPI_ISL_1801011, EPI_ISL_1800901, EPI_ISL_1800905, EPI_ISL_1801111, EPI_ISL_1801222, EPI_ISL_1801224, EPI_ISL_1818076, EPI_ISL_1801181, EPI_ISL_1801072, EPI_ISL_1801215, EPI_ISL_1801223, EPI_ISL_1801182, EPI_ISL_1801068, EPI_ISL_1801077, EPI_ISL_1801228, EPI_ISL_1801067, EPI_ISL_1801109, EPI_ISL_1801233, EPI_ISL_1801123, EPI_ISL_1801232, EPI_ISL_1801184, EPI_ISL_1801230, EPI_ISL_1801229, EPI_ISL_1801124, EPI_ISL_1801217, EPI_ISL_1801225, EPI_ISL_1801231, EPI_ISL_1801227, EPI_ISL_1801070, EPI_ISL_1801214, EPI_ISL_1801226, EPI_ISL_1801110, EPI_ISL_1801417, EPI_ISL_1801454, EPI_ISL_1801455, EPI_ISL_1801371, EPI_ISL_1801483, EPI_ISL_1801416, EPI_ISL_1801456, EPI_ISL_1801484, EPI_ISL_1802253, EPI_ISL_1802103, EPI_ISL_1802119, EPI_ISL_1802183, EPI_ISL_1802187, EPI_ISL_1802241, EPI_ISL_1802102, EPI_ISL_1802292, EPI_ISL_1802254, EPI_ISL_1802117, EPI_ISL_1802239, EPI_ISL_1802373, EPI_ISL_1802452, EPI_ISL_1802455, EPI_ISL_1802415, EPI_ISL_1802572, EPI_ISL_1802419, EPI_ISL_1802367, EPI_ISL_1802589, EPI_ISL_1802340, EPI_ISL_1802453, EPI_ISL_1802436, EPI_ISL_1802495, EPI_ISL_1802621, EPI_ISL_1802435, EPI_ISL_1802620, EPI_ISL_1925746, EPI_ISL_1925700, EPI_ISL_1925673, EPI_ISL_1925685, EPI_ISL_1925680, EPI_ISL_1925632, EPI_ISL_1925646, EPI_ISL_1925701, EPI_ISL_1925626, EPI_ISL_1925849, EPI_ISL_1925793, EPI_ISL_1925630, EPI_ISL_1925862, EPI_ISL_1925697, EPI_ISL_1925663, EPI_ISL_1925767, EPI_ISL_1925662, EPI_ISL_1925676, EPI_ISL_1925768, EPI_ISL_1925702, EPI_ISL_1925769, EPI_ISL_1925631, EPI_ISL_1925747, EPI_ISL_1925681, EPI_ISL_1925643, EPI_ISL_1925645, EPI_ISL_1925795, EPI_ISL_1925661, EPI_ISL_1925667, EPI_ISL_1925684, EPI_ISL_1925682, EPI_ISL_1925679, EPI_ISL_1925794, EPI_ISL_1925652, EPI_ISL_1925703, EPI_ISL_1925915, EPI_ISL_1942236, EPI_ISL_1926096, EPI_ISL_1926002, EPI_ISL_1926259, EPI_ISL_1926257, EPI_ISL_1925896, EPI_ISL_1926504, EPI_ISL_1926502, EPI_ISL_1926503, EPI_ISL_1926505, EPI_ISL_1926624, EPI_ISL_1926333, EPI_ISL_1926360, EPI_ISL_1926606, EPI_ISL_1926607, EPI_ISL_1926358, EPI_ISL_1926500, EPI_ISL_1926501, EPI_ISL_1926361, EPI_ISL_1926357, EPI_ISL_1926506, EPI_ISL_1926623, EPI_ISL_1926666, EPI_ISL_1926700, EPI_ISL_1926807, EPI_ISL_1926726, EPI_ISL_1926767, EPI_ISL_1926665, EPI_ISL_1926725, EPI_ISL_1926771, EPI_ISL_1926810, EPI_ISL_1926664, EPI_ISL_1926770, EPI_ISL_1926811, EPI_ISL_1926701, EPI_ISL_1926637, EPI_ISL_1926755, EPI_ISL_1926809, EPI_ISL_1926779, EPI_ISL_1926882, EPI_ISL_1927379, EPI_ISL_1926868, EPI_ISL_1926848, EPI_ISL_1927188, EPI_ISL_1927225, EPI_ISL_1927382, EPI_ISL_1927431, EPI_ISL_1927170, EPI_ISL_1926940, EPI_ISL_1927446, EPI_ISL_1927173, EPI_ISL_1927440, EPI_ISL_1927164, EPI_ISL_1926869, EPI_ISL_1927353, EPI_ISL_1927458, EPI_ISL_1927437, EPI_ISL_1927332, EPI_ISL_1927393, EPI_ISL_1927222, EPI_ISL_1927372, EPI_ISL_1926870, EPI_ISL_1926876, EPI_ISL_1927443, EPI_ISL_1927375, EPI_ISL_1926904, EPI_ISL_1927243, EPI_ISL_1926923, EPI_ISL_1926847, EPI_ISL_1926943, EPI_ISL_1927449, EPI_ISL_1926824, EPI_ISL_1927396, EPI_ISL_1926878, EPI_ISL_1927434, EPI_ISL_1927519, EPI_ISL_1927402, EPI_ISL_1926883, EPI_ISL_1927121, EPI_ISL_1927502, EPI_ISL_1927167, EPI_ISL_1927452, EPI_ISL_1926877, EPI_ISL_1928747, EPI_ISL_1928781, EPI_ISL_1928763, EPI_ISL_1928714, EPI_ISL_1928866, EPI_ISL_1929267, EPI_ISL_1929051, EPI_ISL_1929028, EPI_ISL_1929037, EPI_ISL_1929039, EPI_ISL_1929032, EPI_ISL_1929263, EPI_ISL_1929066, EPI_ISL_1929027, EPI_ISL_1929053, EPI_ISL_1929035, EPI_ISL_1929052, EPI_ISL_1929040, EPI_ISL_1929038, EPI_ISL_1929065, EPI_ISL_1929067, EPI_ISL_1929068, EPI_ISL_1929260, EPI_ISL_1929353, EPI_ISL_1929379, EPI_ISL_1942241, EPI_ISL_1929064, EPI_ISL_1929385, EPI_ISL_1929054, EPI_ISL_1929382, EPI_ISL_1929033, EPI_ISL_1929270, EPI_ISL_1929553, EPI_ISL_1929622, EPI_ISL_1929475, EPI_ISL_1929616, EPI_ISL_1929619, EPI_ISL_1929613, EPI_ISL_1930473, EPI_ISL_1930591, EPI_ISL_1930475, EPI_ISL_1930593, EPI_ISL_1930589, EPI_ISL_1930590, EPI_ISL_1930452, EPI_ISL_1930789, EPI_ISL_1931224, EPI_ISL_1931848, EPI_ISL_2044389, EPI_ISL_2044398, EPI_ISL_2044385, EPI_ISL_2044259, EPI_ISL_2044257, EPI_ISL_2044351, EPI_ISL_2044399, EPI_ISL_2044390, EPI_ISL_2044291, EPI_ISL_2044256, EPI_ISL_2044258, EPI_ISL_2044406, EPI_ISL_2044323, EPI_ISL_2044320, EPI_ISL_2044349, EPI_ISL_2044348, EPI_ISL_2044394, EPI_ISL_2044322, EPI_ISL_2044395, EPI_ISL_2044334, EPI_ISL_2044397, EPI_ISL_2044405, EPI_ISL_2044400, EPI_ISL_2044396, EPI_ISL_2044335, EPI_ISL_2044401, EPI_ISL_2044375, EPI_ISL_2044333, EPI_ISL_2044380, EPI_ISL_2044350, EPI_ISL_2044367, EPI_ISL_2044373, EPI_ISL_2044544, EPI_ISL_2044758, EPI_ISL_2044778, EPI_ISL_2044775, EPI_ISL_2044841, EPI_ISL_2044796, EPI_ISL_2044801, EPI_ISL_2044842, EPI_ISL_2044744, EPI_ISL_2044794, EPI_ISL_2044798, EPI_ISL_2044722, EPI_ISL_2044793, EPI_ISL_2044809, EPI_ISL_2044795, EPI_ISL_2044738, EPI_ISL_2044820, EPI_ISL_2044786, EPI_ISL_2044838, EPI_ISL_2044785, EPI_ISL_2044774, EPI_ISL_2044811, EPI_ISL_2044765, EPI_ISL_2044766, EPI_ISL_2044773, EPI_ISL_2044808, EPI_ISL_2044771, EPI_ISL_2044837, EPI_ISL_2044797, EPI_ISL_2045015, EPI_ISL_2044882, EPI_ISL_2044959, EPI_ISL_2045003, EPI_ISL_2044848, EPI_ISL_2045000, EPI_ISL_2044958, EPI_ISL_2044883, EPI_ISL_2045103, EPI_ISL_2045104, EPI_ISL_2044897, EPI_ISL_2045001, EPI_ISL_2044872, EPI_ISL_2044888, EPI_ISL_2044846, EPI_ISL_2044906, EPI_ISL_2044881, EPI_ISL_2045078, EPI_ISL_2044960, EPI_ISL_2044885, EPI_ISL_2044886, EPI_ISL_2044887, EPI_ISL_2044861, EPI_ISL_2045002, EPI_ISL_2044999, EPI_ISL_2044880, EPI_ISL_2044991, EPI_ISL_2044961, EPI_ISL_2044957, EPI_ISL_2044884, EPI_ISL_2044896, EPI_ISL_2045637, EPI_ISL_2045664, EPI_ISL_2045663, EPI_ISL_2045665, EPI_ISL_2045638, EPI_ISL_2045614, EPI_ISL_2045615, EPI_ISL_2045495, EPI_ISL_2045519, EPI_ISL_2045957, EPI_ISL_2045707, EPI_ISL_2045956, EPI_ISL_2045706, EPI_ISL_2045709, EPI_ISL_2045708, EPI_ISL_2046089, EPI_ISL_2046178, EPI_ISL_2046179, EPI_ISL_2046609, EPI_ISL_2046501, EPI_ISL_2046669, EPI_ISL_2181935, EPI_ISL_2182078, EPI_ISL_2182000, EPI_ISL_2181712, EPI_ISL_2181880, EPI_ISL_2181883, EPI_ISL_2183118, EPI_ISL_2183219, EPI_ISL_2183311, EPI_ISL_2183211, EPI_ISL_2182877, EPI_ISL_2183181, EPI_ISL_2183352, EPI_ISL_2183183, EPI_ISL_2182872, EPI_ISL_2183348, EPI_ISL_2183115, EPI_ISL_2182922, EPI_ISL_2182995, EPI_ISL_2183190, EPI_ISL_2182869, EPI_ISL_2182919, EPI_ISL_2182755, EPI_ISL_2182713, EPI_ISL_2183421, EPI_ISL_2183350, EPI_ISL_2183221, EPI_ISL_2182886, EPI_ISL_2182668, EPI_ISL_2183184, EPI_ISL_2182875, EPI_ISL_2183187, EPI_ISL_2183216, EPI_ISL_2183213, EPI_ISL_2183206, EPI_ISL_2184099, EPI_ISL_2184087, EPI_ISL_2184126, EPI_ISL_2184161, EPI_ISL_2184158, EPI_ISL_2184127, EPI_ISL_2184104, EPI_ISL_2184064, EPI_ISL_2184101, EPI_ISL_2184111, EPI_ISL_2184100, EPI_ISL_2184057, EPI_ISL_2184113, EPI_ISL_2184162, EPI_ISL_2184098, EPI_ISL_2184159, EPI_ISL_2184148, EPI_ISL_2184160, EPI_ISL_2184071, EPI_ISL_2184065, EPI_ISL_2184110, EPI_ISL_2184066, EPI_ISL_2184072, EPI_ISL_2184125, EPI_ISL_2184097, EPI_ISL_2184067, EPI_ISL_2184086, EPI_ISL_2184149, EPI_ISL_2184102, EPI_ISL_2184483, EPI_ISL_2184346, EPI_ISL_2184391, EPI_ISL_2184453, EPI_ISL_2184395, EPI_ISL_2184392, EPI_ISL_2184398, EPI_ISL_2184347, EPI_ISL_2184383, EPI_ISL_2184388, EPI_ISL_2184446, EPI_ISL_2184404, EPI_ISL_2184307, EPI_ISL_2241692, EPI_ISL_2184443, EPI_ISL_2184337, EPI_ISL_2184403, EPI_ISL_2184380, EPI_ISL_2184386, EPI_ISL_2184379, EPI_ISL_2184334, EPI_ISL_2184528, EPI_ISL_2184491, EPI_ISL_2184336, EPI_ISL_2184499, EPI_ISL_2184532, EPI_ISL_2184490, EPI_ISL_2184518, EPI_ISL_2184489, EPI_ISL_2184520, EPI_ISL_2184326, EPI_ISL_2184479, EPI_ISL_2184448, EPI_ISL_2184513, EPI_ISL_2184497, EPI_ISL_2184396, EPI_ISL_2184519, EPI_ISL_2184359, EPI_ISL_2184393, EPI_ISL_2184531, EPI_ISL_2184382, EPI_ISL_2184428, EPI_ISL_2184377, EPI_ISL_2184387, EPI_ISL_2184440, EPI_ISL_2184418, EPI_ISL_2184484, EPI_ISL_2184482, EPI_ISL_2184445, EPI_ISL_2184530, EPI_ISL_2184338, EPI_ISL_2184481, EPI_ISL_2184394, EPI_ISL_2184469, EPI_ISL_2184450, EPI_ISL_2184381, EPI_ISL_2184335, EPI_ISL_2184405, EPI_ISL_2184444, EPI_ISL_2184447, EPI_ISL_2184486, EPI_ISL_2184378, EPI_ISL_2184449, EPI_ISL_2184376, EPI_ISL_2184492, EPI_ISL_2184792, EPI_ISL_2184832, EPI_ISL_2184585, EPI_ISL_2184833, EPI_ISL_2184536, EPI_ISL_2184598, EPI_ISL_2184600, EPI_ISL_2184601, EPI_ISL_2184582, EPI_ISL_2184584, EPI_ISL_2184693, EPI_ISL_2184777, EPI_ISL_2184599, EPI_ISL_2184537, EPI_ISL_2184583, EPI_ISL_2184831, EPI_ISL_2184595, EPI_ISL_2305010, EPI_ISL_2305306, EPI_ISL_2307166, EPI_ISL_2305715, EPI_ISL_2305758, EPI_ISL_2305751, EPI_ISL_2305701, EPI_ISL_2305752, EPI_ISL_2305710, EPI_ISL_2305713, EPI_ISL_2305849, EPI_ISL_2305747, EPI_ISL_2305850, EPI_ISL_2306152, EPI_ISL_2305997, EPI_ISL_2305987, EPI_ISL_2306216, EPI_ISL_2306363, EPI_ISL_2306221, EPI_ISL_2306153, EPI_ISL_2306382, EPI_ISL_2306148, EPI_ISL_2305998, EPI_ISL_2306227, EPI_ISL_2306361, EPI_ISL_2306222, EPI_ISL_2306225, EPI_ISL_2306185, EPI_ISL_2306235, EPI_ISL_2305990, EPI_ISL_2306000, EPI_ISL_2306158, EPI_ISL_2306154, EPI_ISL_2306002, EPI_ISL_2306186, EPI_ISL_2306149, EPI_ISL_2306391, EPI_ISL_2306157, EPI_ISL_2306224, EPI_ISL_2306155, EPI_ISL_2306159, EPI_ISL_2306242, EPI_ISL_2306223, EPI_ISL_2306316, EPI_ISL_2306366, EPI_ISL_2305966, EPI_ISL_2306150, EPI_ISL_2305964, EPI_ISL_2306390, EPI_ISL_2306359, EPI_ISL_2306151, EPI_ISL_2306365, EPI_ISL_2306168, EPI_ISL_2306156, EPI_ISL_2306258, EPI_ISL_2306234, EPI_ISL_2306243, EPI_ISL_2306358, EPI_ISL_2305959, EPI_ISL_2305984, EPI_ISL_2305985, EPI_ISL_2305991, EPI_ISL_2306383, EPI_ISL_2305996, EPI_ISL_2306356, EPI_ISL_2306321, EPI_ISL_2306226, EPI_ISL_2306255, EPI_ISL_2306360, EPI_ISL_2306147, EPI_ISL_2306501, EPI_ISL_2306395, EPI_ISL_2306445, EPI_ISL_2306405, EPI_ISL_2306530, EPI_ISL_2306753, EPI_ISL_2306813, EPI_ISL_2306874, EPI_ISL_2306876, EPI_ISL_2306871, EPI_ISL_2306774, EPI_ISL_2306870, EPI_ISL_2306812, EPI_ISL_2306775, EPI_ISL_2306873, EPI_ISL_2306872, EPI_ISL_2306814, EPI_ISL_2307074, EPI_ISL_2307073, EPI_ISL_2306875, EPI_ISL_2306811, EPI_ISL_2306846, EPI_ISL_1463228, EPI_ISL_1549047, EPI_ISL_1549133, EPI_ISL_1549095, EPI_ISL_1549374, EPI_ISL_1610308, EPI_ISL_1610307, EPI_ISL_1610309, EPI_ISL_1610614, EPI_ISL_1610977, EPI_ISL_1611030, EPI_ISL_1610996, EPI_ISL_1680637, EPI_ISL_1680495, EPI_ISL_1681364, EPI_ISL_1681490, EPI_ISL_1800665, EPI_ISL_1801391, EPI_ISL_1801602, EPI_ISL_1925772, EPI_ISL_1926597, EPI_ISL_2045773, EPI_ISL_2181698, EPI_ISL_2183042, EPI_ISL_2184384, EPI_ISL_2305757, EPI_ISL_2306886, EPI_ISL_1481264, EPI_ISL_1513808, EPI_ISL_1513764, EPI_ISL_1513727, EPI_ISL_1513743, EPI_ISL_1513765, EPI_ISL_1513766, EPI_ISL_1513763, EPI_ISL_1513742, EPI_ISL_1549200, EPI_ISL_1513738, EPI_ISL_1513740, EPI_ISL_1513736, EPI_ISL_1513809, EPI_ISL_1513739, EPI_ISL_1513749, EPI_ISL_1549219, EPI_ISL_1549220, EPI_ISL_1513725, EPI_ISL_1514749, EPI_ISL_1514746, EPI_ISL_1514729, EPI_ISL_1514807, EPI_ISL_1514733, EPI_ISL_1514732, EPI_ISL_1514750, EPI_ISL_1514751, EPI_ISL_1514743, EPI_ISL_1514806, EPI_ISL_1514808, EPI_ISL_1549807, EPI_ISL_1514728, EPI_ISL_1549810, EPI_ISL_1514745, EPI_ISL_1514734, EPI_ISL_1514811, EPI_ISL_1514747, EPI_ISL_1514741, EPI_ISL_1514764, EPI_ISL_1514767, EPI_ISL_1514765, EPI_ISL_1514805, EPI_ISL_1514766, EPI_ISL_1514742, EPI_ISL_1514810, EPI_ISL_1514736, EPI_ISL_1514964, EPI_ISL_1514963, EPI_ISL_1515047, EPI_ISL_1515082, EPI_ISL_1515080, EPI_ISL_1515040, EPI_ISL_1515044, EPI_ISL_1515046, EPI_ISL_1515038, EPI_ISL_1549900, EPI_ISL_1515081, EPI_ISL_1515205, EPI_ISL_1515175, EPI_ISL_1550004, EPI_ISL_1515173, EPI_ISL_1515300, EPI_ISL_1549980, EPI_ISL_1515209, EPI_ISL_1515174, EPI_ISL_1515269, EPI_ISL_1549998, EPI_ISL_1550024, EPI_ISL_1550000, EPI_ISL_1515211, EPI_ISL_1515298, EPI_ISL_1549953, EPI_ISL_1549965, EPI_ISL_1549966, EPI_ISL_1515204, EPI_ISL_1549999, EPI_ISL_1515208, EPI_ISL_1515246, EPI_ISL_1515217, EPI_ISL_1515178, EPI_ISL_1515251, EPI_ISL_1515382, EPI_ISL_1550082, EPI_ISL_1550060, EPI_ISL_1515383, EPI_ISL_1515570, EPI_ISL_1515572, EPI_ISL_1550177, EPI_ISL_1550191, EPI_ISL_1515568, EPI_ISL_1515547, EPI_ISL_1550192, EPI_ISL_1515573, EPI_ISL_1550190, EPI_ISL_1515569, EPI_ISL_1550231, EPI_ISL_1550178, EPI_ISL_1515571, EPI_ISL_1515728, EPI_ISL_1550320, EPI_ISL_1515729, EPI_ISL_1550280, EPI_ISL_1515662, EPI_ISL_1550317, EPI_ISL_1515696, EPI_ISL_1515698, EPI_ISL_1515661, EPI_ISL_1550272, EPI_ISL_1515694, EPI_ISL_1550279, EPI_ISL_1550278, EPI_ISL_1550322, EPI_ISL_1550271, EPI_ISL_1515701, EPI_ISL_1550276, EPI_ISL_1550275, EPI_ISL_1515664, EPI_ISL_1550318, EPI_ISL_1550273, EPI_ISL_1550321, EPI_ISL_1550277, EPI_ISL_1515695, EPI_ISL_1550319, EPI_ISL_1515665, EPI_ISL_1515663, EPI_ISL_1612088, EPI_ISL_1612092, EPI_ISL_1612091, EPI_ISL_1612128, EPI_ISL_1612089, EPI_ISL_1612533, EPI_ISL_1612465, EPI_ISL_1612516, EPI_ISL_1612392, EPI_ISL_1612304, EPI_ISL_1612306, EPI_ISL_1612408, EPI_ISL_1612512, EPI_ISL_1612410, EPI_ISL_1612421, EPI_ISL_1612505, EPI_ISL_1612509, EPI_ISL_1612307, EPI_ISL_1612412, EPI_ISL_1612515, EPI_ISL_1612517, EPI_ISL_1612520, EPI_ISL_1612409, EPI_ISL_1612528, EPI_ISL_1612527, EPI_ISL_1612532, EPI_ISL_1612468, EPI_ISL_1612518, EPI_ISL_1612420, EPI_ISL_1612529, EPI_ISL_1612413, EPI_ISL_1612519, EPI_ISL_1612599, EPI_ISL_1612608, EPI_ISL_1612761, EPI_ISL_1612814, EPI_ISL_1612598, EPI_ISL_1612600, EPI_ISL_1612813, EPI_ISL_1612605, EPI_ISL_1612604, EPI_ISL_1612601, EPI_ISL_1612810, EPI_ISL_1612664, EPI_ISL_1612807, EPI_ISL_1612607, EPI_ISL_1612596, EPI_ISL_1612665, EPI_ISL_1612606, EPI_ISL_1684391, EPI_ISL_1684630, EPI_ISL_1684567, EPI_ISL_1684477, EPI_ISL_1684357, EPI_ISL_1684474, EPI_ISL_1684473, EPI_ISL_1684392, EPI_ISL_1684475, EPI_ISL_1684355, EPI_ISL_1684476, EPI_ISL_1684342, EPI_ISL_1684566, EPI_ISL_1684568, EPI_ISL_1684340, EPI_ISL_1684478, EPI_ISL_1684570, EPI_ISL_1684490, EPI_ISL_1684710, EPI_ISL_1684712, EPI_ISL_1684887, EPI_ISL_1798332, EPI_ISL_1798355, EPI_ISL_1798335, EPI_ISL_1798228, EPI_ISL_1798277, EPI_ISL_1798416, EPI_ISL_1798425, EPI_ISL_1798359, EPI_ISL_1798241, EPI_ISL_1798239, EPI_ISL_1798353, EPI_ISL_1798350, EPI_ISL_1798427, EPI_ISL_1798337, EPI_ISL_1798229, EPI_ISL_1798357, EPI_ISL_1798234, EPI_ISL_1798240, EPI_ISL_1798725, EPI_ISL_1798520, EPI_ISL_1798461, EPI_ISL_1798727, EPI_ISL_1798503, EPI_ISL_1798451, EPI_ISL_1798518, EPI_ISL_1798445, EPI_ISL_1798511, EPI_ISL_1798714, EPI_ISL_1798505, EPI_ISL_1798514, EPI_ISL_1798501, EPI_ISL_1798443, EPI_ISL_1798507, EPI_ISL_1798721, EPI_ISL_1798516, EPI_ISL_1798712, EPI_ISL_1798509, EPI_ISL_1798447, EPI_ISL_1798463, EPI_ISL_1799073, EPI_ISL_1799044, EPI_ISL_1799101, EPI_ISL_1799085, EPI_ISL_1799043, EPI_ISL_1799038, EPI_ISL_1799070, EPI_ISL_1798815, EPI_ISL_1799018, EPI_ISL_1799017, EPI_ISL_1799030, EPI_ISL_1799020, EPI_ISL_1799010, EPI_ISL_1799084, EPI_ISL_1799015, EPI_ISL_1799041, EPI_ISL_1798813, EPI_ISL_1799011, EPI_ISL_1799034, EPI_ISL_1799076, EPI_ISL_1799012, EPI_ISL_1799074, EPI_ISL_1799137, EPI_ISL_1799215, EPI_ISL_1799217, EPI_ISL_1799218, EPI_ISL_1799136, EPI_ISL_1799220, EPI_ISL_1799157, EPI_ISL_1799135, EPI_ISL_1799128, EPI_ISL_1799139, EPI_ISL_1799216, EPI_ISL_1799120, EPI_ISL_1799117, EPI_ISL_1799121, EPI_ISL_1799125, EPI_ISL_1799134, EPI_ISL_1799122, EPI_ISL_1799123, EPI_ISL_1799124, EPI_ISL_1799366, EPI_ISL_1799373, EPI_ISL_1799300, EPI_ISL_1799368, EPI_ISL_1799364, EPI_ISL_1799367, EPI_ISL_1799365, EPI_ISL_1799299, EPI_ISL_1799371, EPI_ISL_1799298, EPI_ISL_1799437, EPI_ISL_1799358, EPI_ISL_1799375, EPI_ISL_1799592, EPI_ISL_1799520, EPI_ISL_1799635, EPI_ISL_1799632, EPI_ISL_1799475, EPI_ISL_1799521, EPI_ISL_1799595, EPI_ISL_1799526, EPI_ISL_1799594, EPI_ISL_1799593, EPI_ISL_1799522, EPI_ISL_1799597, EPI_ISL_1818074, EPI_ISL_1930744, EPI_ISL_1930743, EPI_ISL_1930783, EPI_ISL_1931188, EPI_ISL_1930806, EPI_ISL_1931263, EPI_ISL_1931367, EPI_ISL_1931254, EPI_ISL_1931195, EPI_ISL_1931256, EPI_ISL_1931394, EPI_ISL_1931361, EPI_ISL_1931257, EPI_ISL_1931392, EPI_ISL_1931258, EPI_ISL_1931260, EPI_ISL_1931275, EPI_ISL_1931364, EPI_ISL_1931261, EPI_ISL_1931273, EPI_ISL_1931379, EPI_ISL_1931272, EPI_ISL_1931637, EPI_ISL_1931504, EPI_ISL_1931501, EPI_ISL_1931576, EPI_ISL_1931658, EPI_ISL_1931639, EPI_ISL_1931662, EPI_ISL_1931642, EPI_ISL_1931510, EPI_ISL_1931650, EPI_ISL_1931654, EPI_ISL_1931659, EPI_ISL_1931901, EPI_ISL_1932042, EPI_ISL_1931927, EPI_ISL_1931900, EPI_ISL_1931903, EPI_ISL_1931925, EPI_ISL_2045978, EPI_ISL_2046013, EPI_ISL_2045977, EPI_ISL_2046008, EPI_ISL_2045976, EPI_ISL_2046158, EPI_ISL_2046164, EPI_ISL_2046189, EPI_ISL_2046151, EPI_ISL_2046162, EPI_ISL_2046159, EPI_ISL_2046165, EPI_ISL_2046296, EPI_ISL_2046161, EPI_ISL_2046168, EPI_ISL_2046152, EPI_ISL_2046592, EPI_ISL_2046523, EPI_ISL_2046518, EPI_ISL_2046593, EPI_ISL_2046436, EPI_ISL_2046453, EPI_ISL_2046476, EPI_ISL_2046594, EPI_ISL_2046519, EPI_ISL_2046595, EPI_ISL_2046475, EPI_ISL_2046516, EPI_ISL_2046432, EPI_ISL_2046435, EPI_ISL_2046527, EPI_ISL_2046433, EPI_ISL_2046448, EPI_ISL_2046591, EPI_ISL_2046454, EPI_ISL_2046514, EPI_ISL_2046477, EPI_ISL_2046434, EPI_ISL_2046643, EPI_ISL_2046690, EPI_ISL_2046644, EPI_ISL_2046695, EPI_ISL_2046692, EPI_ISL_2046815, EPI_ISL_2046691, EPI_ISL_2046810, EPI_ISL_2046694, EPI_ISL_2046752, EPI_ISL_2046693, EPI_ISL_2046685, EPI_ISL_2046813, EPI_ISL_2184914, EPI_ISL_2184913, EPI_ISL_2184901, EPI_ISL_2184900, EPI_ISL_2184897, EPI_ISL_2184907, EPI_ISL_2184906, EPI_ISL_2184898, EPI_ISL_2184916, EPI_ISL_2184899, EPI_ISL_2185074, EPI_ISL_2185073, EPI_ISL_2185148, EPI_ISL_2185122, EPI_ISL_2185078, EPI_ISL_2185071, EPI_ISL_2185079, EPI_ISL_2185075, EPI_ISL_2185072, EPI_ISL_2185337, EPI_ISL_2185342, EPI_ISL_2185329, EPI_ISL_2185350, EPI_ISL_2185325, EPI_ISL_2185343, EPI_ISL_2185340, EPI_ISL_2185348, EPI_ISL_2185332, EPI_ISL_2185365, EPI_ISL_2185334, EPI_ISL_2185364, EPI_ISL_2185335, EPI_ISL_2185324, EPI_ISL_2185333, EPI_ISL_2185331, EPI_ISL_2185328, EPI_ISL_2185288, EPI_ISL_2185326, EPI_ISL_2185330, EPI_ISL_2185341, EPI_ISL_2185327, EPI_ISL_2304905, EPI_ISL_2304932, EPI_ISL_2304923, EPI_ISL_2304910, EPI_ISL_2304962, EPI_ISL_2304826, EPI_ISL_2304832, EPI_ISL_2304966, EPI_ISL_2304914, EPI_ISL_2304929, EPI_ISL_2304821, EPI_ISL_2304967, EPI_ISL_2304922, EPI_ISL_2304965, EPI_ISL_2304909, EPI_ISL_2304908, EPI_ISL_2304934, EPI_ISL_2304830, EPI_ISL_2304960, EPI_ISL_2304926, EPI_ISL_2304959, EPI_ISL_2304968, EPI_ISL_2304933, EPI_ISL_2304963, EPI_ISL_2304827, EPI_ISL_2304930, EPI_ISL_2304921, EPI_ISL_2304834, EPI_ISL_2305064, EPI_ISL_2304836, EPI_ISL_2304915, EPI_ISL_2304931, EPI_ISL_2305053, EPI_ISL_2304835, EPI_ISL_2304961, EPI_ISL_2305052, EPI_ISL_2305048, EPI_ISL_2305049, EPI_ISL_2304964, EPI_ISL_2304825, EPI_ISL_2304906, EPI_ISL_2305280, EPI_ISL_2305195, EPI_ISL_2305262, EPI_ISL_2305180, EPI_ISL_2305266, EPI_ISL_2305583, EPI_ISL_2305654, EPI_ISL_2305582, EPI_ISL_2305568, EPI_ISL_2305460, EPI_ISL_2305588, EPI_ISL_2305413, EPI_ISL_2305586, EPI_ISL_2305573, EPI_ISL_2305484, EPI_ISL_2305411, EPI_ISL_2305458, EPI_ISL_2305574, EPI_ISL_2305577, EPI_ISL_2305653, EPI_ISL_2305589, EPI_ISL_2305569, EPI_ISL_2305412, EPI_ISL_2305581, EPI_ISL_2305459, EPI_ISL_2305585, EPI_ISL_2305575, EPI_ISL_2305587, EPI_ISL_1461901, EPI_ISL_1461911, EPI_ISL_1461899, EPI_ISL_1461896, EPI_ISL_1548180, EPI_ISL_1462015, EPI_ISL_1462013, EPI_ISL_1461906, EPI_ISL_1461902, EPI_ISL_1461900, EPI_ISL_1548193, EPI_ISL_1461912, EPI_ISL_1461962, EPI_ISL_1461914, EPI_ISL_1462011, EPI_ISL_1461952, EPI_ISL_1548194, EPI_ISL_1461953, EPI_ISL_1461954, EPI_ISL_1461894, EPI_ISL_1461893, EPI_ISL_1461955, EPI_ISL_1548198, EPI_ISL_1461910, EPI_ISL_1462014, EPI_ISL_1548177, EPI_ISL_1461958, EPI_ISL_1461898, EPI_ISL_1548325, EPI_ISL_1548362, EPI_ISL_1462046, EPI_ISL_1462095, EPI_ISL_1462088, EPI_ISL_1548363, EPI_ISL_1548360, EPI_ISL_1462137, EPI_ISL_1462136, EPI_ISL_1462086, EPI_ISL_1462138, EPI_ISL_1462084, EPI_ISL_1462181, EPI_ISL_1462216, EPI_ISL_1462094, EPI_ISL_1548307, EPI_ISL_1462093, EPI_ISL_1462219, EPI_ISL_1548357, EPI_ISL_1548326, EPI_ISL_1462185, EPI_ISL_1548309, EPI_ISL_1548364, EPI_ISL_1548306, EPI_ISL_1548344, EPI_ISL_1462215, EPI_ISL_1548361, EPI_ISL_1462217, EPI_ISL_1548367, EPI_ISL_1462214, EPI_ISL_1462246, EPI_ISL_1548365, EPI_ISL_1462047, EPI_ISL_1462089, EPI_ISL_1548356, EPI_ISL_1549192, EPI_ISL_1549155, EPI_ISL_1513712, EPI_ISL_1549154, EPI_ISL_1513676, EPI_ISL_1549156, EPI_ISL_1513678, EPI_ISL_1549161, EPI_ISL_1549191, EPI_ISL_1513666, EPI_ISL_1513674, EPI_ISL_1513669, EPI_ISL_1513668, EPI_ISL_1513679, EPI_ISL_1513667, EPI_ISL_1549160, EPI_ISL_1549153, EPI_ISL_1514057, EPI_ISL_1514211, EPI_ISL_1514197, EPI_ISL_1514204, EPI_ISL_1514090, EPI_ISL_1549540, EPI_ISL_1514058, EPI_ISL_1549469, EPI_ISL_1514208, EPI_ISL_1514089, EPI_ISL_1549443, EPI_ISL_1549467, EPI_ISL_1549444, EPI_ISL_1514196, EPI_ISL_1514206, EPI_ISL_1514042, EPI_ISL_1549490, EPI_ISL_1514198, EPI_ISL_1514064, EPI_ISL_1514205, EPI_ISL_1514088, EPI_ISL_1514131, EPI_ISL_1549468, EPI_ISL_1514133, EPI_ISL_1549539, EPI_ISL_1514063, EPI_ISL_1514164, EPI_ISL_1514061, EPI_ISL_1549446, EPI_ISL_1514084, EPI_ISL_1514212, EPI_ISL_1514067, EPI_ISL_1549451, EPI_ISL_1549548, EPI_ISL_1514237, EPI_ISL_1514129, EPI_ISL_1514066, EPI_ISL_1549543, EPI_ISL_1514210, EPI_ISL_1549442, EPI_ISL_1514184, EPI_ISL_1514185, EPI_ISL_1514043, EPI_ISL_1549567, EPI_ISL_1549574, EPI_ISL_1514183, EPI_ISL_1549474, EPI_ISL_1514209, EPI_ISL_1549489, EPI_ISL_1514130, EPI_ISL_1514182, EPI_ISL_1514059, EPI_ISL_1514159, EPI_ISL_1549547, EPI_ISL_1514163, EPI_ISL_1549449, EPI_ISL_1514236, EPI_ISL_1514214, EPI_ISL_1514087, EPI_ISL_1514189, EPI_ISL_1514264, EPI_ISL_1514305, EPI_ISL_1514408, EPI_ISL_1514303, EPI_ISL_1549678, EPI_ISL_1514306, EPI_ISL_1514304, EPI_ISL_1514407, EPI_ISL_1514346, EPI_ISL_1514412, EPI_ISL_1514554, EPI_ISL_1514556, EPI_ISL_1514562, EPI_ISL_1514555, EPI_ISL_1549710, EPI_ISL_1514457, EPI_ISL_1514517, EPI_ISL_1514558, EPI_ISL_1514557, EPI_ISL_1514552, EPI_ISL_1549745, EPI_ISL_1549744, EPI_ISL_1514455, EPI_ISL_1514559, EPI_ISL_1549702, EPI_ISL_1514571, EPI_ISL_1514551, EPI_ISL_1549722, EPI_ISL_1514454, EPI_ISL_1514553, EPI_ISL_1514516, EPI_ISL_1549709, EPI_ISL_1515502, EPI_ISL_1550148, EPI_ISL_1550113, EPI_ISL_1515474, EPI_ISL_1550149, EPI_ISL_1515503, EPI_ISL_1550112, EPI_ISL_1515479, EPI_ISL_1515504, EPI_ISL_1515478, EPI_ISL_1515500, EPI_ISL_1515477, EPI_ISL_1515476, EPI_ISL_1515462, EPI_ISL_1515460, EPI_ISL_1550145, EPI_ISL_1515436, EPI_ISL_1515480, EPI_ISL_1608838, EPI_ISL_1608916, EPI_ISL_1608982, EPI_ISL_1608846, EPI_ISL_1608847, EPI_ISL_1608945, EPI_ISL_1608943, EPI_ISL_1608941, EPI_ISL_1608918, EPI_ISL_1608914, EPI_ISL_1608836, EPI_ISL_1608848, EPI_ISL_1608944, EPI_ISL_1608913, EPI_ISL_1608845, EPI_ISL_1608912, EPI_ISL_1608839, EPI_ISL_1608840, EPI_ISL_1608917, EPI_ISL_1608985, EPI_ISL_1608981, EPI_ISL_1608983, EPI_ISL_1609055, EPI_ISL_1609003, EPI_ISL_1609134, EPI_ISL_1609131, EPI_ISL_1609021, EPI_ISL_1609135, EPI_ISL_1609118, EPI_ISL_1609125, EPI_ISL_1609056, EPI_ISL_1609210, EPI_ISL_1609013, EPI_ISL_1609130, EPI_ISL_1609053, EPI_ISL_1609002, EPI_ISL_1609014, EPI_ISL_1609018, EPI_ISL_1609123, EPI_ISL_1609016, EPI_ISL_1609054, EPI_ISL_1609052, EPI_ISL_1609124, EPI_ISL_1609133, EPI_ISL_1609628, EPI_ISL_1609630, EPI_ISL_1609629, EPI_ISL_1609568, EPI_ISL_1609631, EPI_ISL_1609593, EPI_ISL_1610012, EPI_ISL_1610007, EPI_ISL_1610006, EPI_ISL_1609991, EPI_ISL_1610011, EPI_ISL_1610009, EPI_ISL_1609997, EPI_ISL_1610010, EPI_ISL_1610008, EPI_ISL_1611157, EPI_ISL_1611126, EPI_ISL_1611121, EPI_ISL_1611120, EPI_ISL_1611274, EPI_ISL_1611149, EPI_ISL_1611158, EPI_ISL_1611278, EPI_ISL_1611136, EPI_ISL_1611127, EPI_ISL_1611236, EPI_ISL_1611277, EPI_ISL_1611156, EPI_ISL_1611164, EPI_ISL_1611155, EPI_ISL_1611138, EPI_ISL_1611122, EPI_ISL_1611118, EPI_ISL_1611125, EPI_ISL_1611235, EPI_ISL_1611501, EPI_ISL_1611510, EPI_ISL_1611498, EPI_ISL_1611493, EPI_ISL_1611489, EPI_ISL_1611500, EPI_ISL_1611508, EPI_ISL_1611488, EPI_ISL_1611729, EPI_ISL_1611789, EPI_ISL_1611728, EPI_ISL_1681572, EPI_ISL_1681788, EPI_ISL_1681786, EPI_ISL_1681844, EPI_ISL_1681787, EPI_ISL_1681850, EPI_ISL_1681909, EPI_ISL_1681851, EPI_ISL_1681841, EPI_ISL_1681727, EPI_ISL_1681729, EPI_ISL_1681840, EPI_ISL_1681992, EPI_ISL_1681948, EPI_ISL_1681950, EPI_ISL_1681952, EPI_ISL_1681949, EPI_ISL_1681963, EPI_ISL_1681951, EPI_ISL_1682099, EPI_ISL_1681946, EPI_ISL_1681967, EPI_ISL_1681922, EPI_ISL_1682142, EPI_ISL_1682152, EPI_ISL_1682101, EPI_ISL_1682106, EPI_ISL_1682143, EPI_ISL_1682100, EPI_ISL_1681923, EPI_ISL_1681947, EPI_ISL_1682017, EPI_ISL_1682117, EPI_ISL_1682019, EPI_ISL_1682016, EPI_ISL_1682234, EPI_ISL_1682228, EPI_ISL_1682451, EPI_ISL_1682475, EPI_ISL_1682429, EPI_ISL_1682435, EPI_ISL_1682496, EPI_ISL_1682259, EPI_ISL_1682696, EPI_ISL_1682661, EPI_ISL_1682457, EPI_ISL_1682432, EPI_ISL_1682426, EPI_ISL_1682699, EPI_ISL_1682196, EPI_ISL_1682231, EPI_ISL_1682481, EPI_ISL_1682708, EPI_ISL_1682478, EPI_ISL_1683017, EPI_ISL_1682702, EPI_ISL_1682711, EPI_ISL_1682250, EPI_ISL_1682775, EPI_ISL_1682460, EPI_ISL_1682454, EPI_ISL_1682240, EPI_ISL_1682225, EPI_ISL_1683432, EPI_ISL_1683451, EPI_ISL_1683418, EPI_ISL_1683428, EPI_ISL_1683403, EPI_ISL_1683439, EPI_ISL_1683436, EPI_ISL_1683419, EPI_ISL_1683420, EPI_ISL_1683438, EPI_ISL_1683400, EPI_ISL_1683430, EPI_ISL_1683440, EPI_ISL_1683388, EPI_ISL_1683426, EPI_ISL_1683391, EPI_ISL_1683437, EPI_ISL_1683427, EPI_ISL_1683441, EPI_ISL_1683429, EPI_ISL_1683389, EPI_ISL_1683393, EPI_ISL_1683431, EPI_ISL_1683404, EPI_ISL_1683401, EPI_ISL_1685017, EPI_ISL_1799078, EPI_ISL_1799280, EPI_ISL_1799641, EPI_ISL_1799710, EPI_ISL_1799954, EPI_ISL_1799952, EPI_ISL_1799659, EPI_ISL_1799951, EPI_ISL_1799824, EPI_ISL_1799735, EPI_ISL_1799933, EPI_ISL_1799712, EPI_ISL_1799717, EPI_ISL_1799722, EPI_ISL_1799848, EPI_ISL_1799827, EPI_ISL_1799666, EPI_ISL_1799929, EPI_ISL_1799935, EPI_ISL_1799662, EPI_ISL_1799671, EPI_ISL_1799711, EPI_ISL_1799655, EPI_ISL_1799699, EPI_ISL_1799656, EPI_ISL_1799716, EPI_ISL_1799733, EPI_ISL_1799833, EPI_ISL_1799953, EPI_ISL_1799956, EPI_ISL_1799700, EPI_ISL_1799955, EPI_ISL_1799723, EPI_ISL_1799817, EPI_ISL_1799832, EPI_ISL_1799709, EPI_ISL_1799820, EPI_ISL_1799660, EPI_ISL_1799661, EPI_ISL_1799675, EPI_ISL_1799721, EPI_ISL_1799715, EPI_ISL_1799959, EPI_ISL_1799819, EPI_ISL_1799825, EPI_ISL_1800004, EPI_ISL_1800138, EPI_ISL_1800131, EPI_ISL_1800036, EPI_ISL_1800124, EPI_ISL_1800247, EPI_ISL_1800062, EPI_ISL_1799994, EPI_ISL_1800141, EPI_ISL_1800132, EPI_ISL_1800051, EPI_ISL_1800248, EPI_ISL_1800009, EPI_ISL_1800143, EPI_ISL_1800068, EPI_ISL_1800013, EPI_ISL_1800114, EPI_ISL_1800050, EPI_ISL_1800006, EPI_ISL_1800012, EPI_ISL_1800246, EPI_ISL_1800054, EPI_ISL_1800217, EPI_ISL_1800122, EPI_ISL_1800002, EPI_ISL_1800214, EPI_ISL_1800270, EPI_ISL_1800015, EPI_ISL_1800049, EPI_ISL_1800018, EPI_ISL_1800215, EPI_ISL_1800219, EPI_ISL_1800005, EPI_ISL_1800259, EPI_ISL_1800213, EPI_ISL_1800123, EPI_ISL_1800271, EPI_ISL_1800245, EPI_ISL_1800071, EPI_ISL_1800393, EPI_ISL_1800375, EPI_ISL_1800369, EPI_ISL_1800363, EPI_ISL_1800370, EPI_ISL_1800392, EPI_ISL_1800387, EPI_ISL_1800385, EPI_ISL_1800382, EPI_ISL_1800381, EPI_ISL_1800419, EPI_ISL_1800364, EPI_ISL_1800566, EPI_ISL_1800659, EPI_ISL_1800660, EPI_ISL_1800587, EPI_ISL_1800560, EPI_ISL_1800577, EPI_ISL_1800555, EPI_ISL_1800556, EPI_ISL_1800572, EPI_ISL_1800565, EPI_ISL_1800561, EPI_ISL_1800657, EPI_ISL_1800595, EPI_ISL_1800563, EPI_ISL_1800975, EPI_ISL_1800970, EPI_ISL_1801806, EPI_ISL_1801692, EPI_ISL_1801639, EPI_ISL_1801643, EPI_ISL_1801645, EPI_ISL_1801703, EPI_ISL_1801814, EPI_ISL_1801817, EPI_ISL_1801835, EPI_ISL_1801644, EPI_ISL_1801826, EPI_ISL_1801693, EPI_ISL_1801807, EPI_ISL_1801825, EPI_ISL_1801872, EPI_ISL_1801823, EPI_ISL_1801653, EPI_ISL_1801824, EPI_ISL_1801688, EPI_ISL_1802219, EPI_ISL_1802231, EPI_ISL_1802145, EPI_ISL_1802144, EPI_ISL_1802235, EPI_ISL_1802146, EPI_ISL_1802152, EPI_ISL_1802222, EPI_ISL_1802072, EPI_ISL_1802151, EPI_ISL_1802224, EPI_ISL_1802214, EPI_ISL_1802071, EPI_ISL_1802220, EPI_ISL_1802150, EPI_ISL_1802074, EPI_ISL_1802204, EPI_ISL_1802400, EPI_ISL_1802470, EPI_ISL_1802392, EPI_ISL_1802393, EPI_ISL_1802560, EPI_ISL_1802471, EPI_ISL_1802401, EPI_ISL_1802648, EPI_ISL_1802645, EPI_ISL_1802480, EPI_ISL_1802481, EPI_ISL_1802394, EPI_ISL_1802391, EPI_ISL_1802482, EPI_ISL_1802567, EPI_ISL_1925724, EPI_ISL_1925709, EPI_ISL_1925734, EPI_ISL_1925714, EPI_ISL_1925733, EPI_ISL_1925710, EPI_ISL_1925729, EPI_ISL_1925711, EPI_ISL_1925728, EPI_ISL_1925730, EPI_ISL_1926221, EPI_ISL_1926197, EPI_ISL_1926194, EPI_ISL_1926126, EPI_ISL_1926160, EPI_ISL_1926203, EPI_ISL_1926138, EPI_ISL_1926135, EPI_ISL_1926688, EPI_ISL_1926684, EPI_ISL_1926682, EPI_ISL_1926680, EPI_ISL_1926669, EPI_ISL_1926686, EPI_ISL_1926687, EPI_ISL_1926681, EPI_ISL_1926679, EPI_ISL_1926683, EPI_ISL_1927025, EPI_ISL_1927001, EPI_ISL_1926889, EPI_ISL_1927287, EPI_ISL_1927284, EPI_ISL_1926998, EPI_ISL_1927359, EPI_ISL_1926826, EPI_ISL_1926995, EPI_ISL_1926991, EPI_ISL_1928341, EPI_ISL_1927568, EPI_ISL_1928891, EPI_ISL_1928981, EPI_ISL_1928985, EPI_ISL_1928902, EPI_ISL_1928983, EPI_ISL_1928717, EPI_ISL_1928718, EPI_ISL_1928903, EPI_ISL_1928904, EPI_ISL_1928917, EPI_ISL_1928736, EPI_ISL_1928978, EPI_ISL_1928974, EPI_ISL_1928816, EPI_ISL_1928976, EPI_ISL_1928798, EPI_ISL_1928899, EPI_ISL_1928749, EPI_ISL_1928984, EPI_ISL_1928727, EPI_ISL_1928898, EPI_ISL_1928901, EPI_ISL_1929093, EPI_ISL_1929146, EPI_ISL_1929100, EPI_ISL_1929149, EPI_ISL_1929114, EPI_ISL_1929157, EPI_ISL_1929169, EPI_ISL_1931481, EPI_ISL_1931889, EPI_ISL_1932040, EPI_ISL_2044101, EPI_ISL_2044047, EPI_ISL_2044042, EPI_ISL_2044023, EPI_ISL_2044041, EPI_ISL_2044028, EPI_ISL_2044026, EPI_ISL_2044043, EPI_ISL_2044102, EPI_ISL_2044038, EPI_ISL_2044039, EPI_ISL_2044055, EPI_ISL_2044054, EPI_ISL_2044045, EPI_ISL_2044029, EPI_ISL_2044056, EPI_ISL_2044046, EPI_ISL_2044275, EPI_ISL_2044280, EPI_ISL_2044279, EPI_ISL_2044276, EPI_ISL_2044461, EPI_ISL_2044467, EPI_ISL_2044494, EPI_ISL_2044454, EPI_ISL_2044442, EPI_ISL_2044497, EPI_ISL_2044453, EPI_ISL_2044466, EPI_ISL_2044496, EPI_ISL_2044465, EPI_ISL_2044479, EPI_ISL_2044495, EPI_ISL_2044695, EPI_ISL_2044689, EPI_ISL_2044682, EPI_ISL_2044676, EPI_ISL_2044688, EPI_ISL_2044699, EPI_ISL_2044851, EPI_ISL_2044855, EPI_ISL_2044854, EPI_ISL_2044852, EPI_ISL_2045213, EPI_ISL_2045235, EPI_ISL_2045327, EPI_ISL_2045136, EPI_ISL_2045232, EPI_ISL_2045227, EPI_ISL_2045224, EPI_ISL_2045331, EPI_ISL_2045242, EPI_ISL_2045402, EPI_ISL_2045330, EPI_ISL_2045220, EPI_ISL_2045229, EPI_ISL_2045135, EPI_ISL_2045332, EPI_ISL_2045401, EPI_ISL_2045228, EPI_ISL_2045225, EPI_ISL_2045141, EPI_ISL_2045317, EPI_ISL_2045316, EPI_ISL_2045399, EPI_ISL_2045221, EPI_ISL_2045412, EPI_ISL_2045154, EPI_ISL_2045233, EPI_ISL_2045310, EPI_ISL_2045199, EPI_ISL_2045198, EPI_ISL_2045222, EPI_ISL_2045149, EPI_ISL_2045309, EPI_ISL_2045253, EPI_ISL_2045318, EPI_ISL_2045223, EPI_ISL_2045551, EPI_ISL_2046047, EPI_ISL_2182233, EPI_ISL_2182982, EPI_ISL_2182217, EPI_ISL_2182987, EPI_ISL_2182220, EPI_ISL_2182205, EPI_ISL_2182985, EPI_ISL_2182973, EPI_ISL_2182214, EPI_ISL_2183879, EPI_ISL_2183865, EPI_ISL_2183816, EPI_ISL_2184008, EPI_ISL_2184020, EPI_ISL_2183809, EPI_ISL_2183574, EPI_ISL_2183548, EPI_ISL_2183853, EPI_ISL_2183812, EPI_ISL_2183579, EPI_ISL_2183493, EPI_ISL_2183870, EPI_ISL_2183880, EPI_ISL_2184014, EPI_ISL_2183851, EPI_ISL_2183864, EPI_ISL_2183572, EPI_ISL_2183485, EPI_ISL_2183591, EPI_ISL_2183872, EPI_ISL_2183854, EPI_ISL_2183553, EPI_ISL_2183877, EPI_ISL_2183861, EPI_ISL_2183867, EPI_ISL_2183857, EPI_ISL_2184012, EPI_ISL_2183638, EPI_ISL_2183868, EPI_ISL_2183569, EPI_ISL_2183863, EPI_ISL_2183587, EPI_ISL_2183545, EPI_ISL_2183584, EPI_ISL_2183597, EPI_ISL_2183896, EPI_ISL_2183862, EPI_ISL_2183859, EPI_ISL_2183871, EPI_ISL_2183858, EPI_ISL_2183594, EPI_ISL_2183996, EPI_ISL_2183830, EPI_ISL_2183632, EPI_ISL_2183860, EPI_ISL_2183994, EPI_ISL_2184009, EPI_ISL_2183582, EPI_ISL_2183997, EPI_ISL_2184182, EPI_ISL_2184181, EPI_ISL_2184573, EPI_ISL_2184552, EPI_ISL_2184624, EPI_ISL_2184737, EPI_ISL_2184625, EPI_ISL_2184617, EPI_ISL_2184803, EPI_ISL_2184555, EPI_ISL_2184628, EPI_ISL_2184815, EPI_ISL_2184814, EPI_ISL_2184636, EPI_ISL_2184560, EPI_ISL_2184816, EPI_ISL_2184740, EPI_ISL_2184752, EPI_ISL_2184554, EPI_ISL_2184772, EPI_ISL_2184739, EPI_ISL_2184626, EPI_ISL_2184652, EPI_ISL_2184813, EPI_ISL_2184553, EPI_ISL_2184769, EPI_ISL_2184557, EPI_ISL_2184991, EPI_ISL_2305132, EPI_ISL_2304800, EPI_ISL_2305133, EPI_ISL_2305260, EPI_ISL_2305680, EPI_ISL_2305808, EPI_ISL_2305795, EPI_ISL_2305806, EPI_ISL_2305678, EPI_ISL_2305681, EPI_ISL_2305819, EPI_ISL_2305679, EPI_ISL_2305723, EPI_ISL_2305824, EPI_ISL_2305724, EPI_ISL_2305826, EPI_ISL_2305815, EPI_ISL_2305722, EPI_ISL_2305691, EPI_ISL_2305793, EPI_ISL_2305697, EPI_ISL_2305807, EPI_ISL_2305799, EPI_ISL_2305828, EPI_ISL_2305721, EPI_ISL_2305725, EPI_ISL_2305736, EPI_ISL_2305813, EPI_ISL_2305696, EPI_ISL_2306030, EPI_ISL_2306042, EPI_ISL_2306036, EPI_ISL_2306027, EPI_ISL_2306041, EPI_ISL_2306057, EPI_ISL_2306059, EPI_ISL_2306031, EPI_ISL_2306061, EPI_ISL_2306076, EPI_ISL_2306032, EPI_ISL_2306068, EPI_ISL_2306046, EPI_ISL_2306466, EPI_ISL_2306574, EPI_ISL_2306538, EPI_ISL_2306613, EPI_ISL_2306427, EPI_ISL_2306428, EPI_ISL_2306551, EPI_ISL_2306612, EPI_ISL_2306473, EPI_ISL_2306430, EPI_ISL_2306539, EPI_ISL_2306609, EPI_ISL_2306472, EPI_ISL_2306436, EPI_ISL_2306540, EPI_ISL_2306618, EPI_ISL_2306543, EPI_ISL_2306554, EPI_ISL_2306437, EPI_ISL_2306467, EPI_ISL_2306435, EPI_ISL_2306610, EPI_ISL_2324578, EPI_ISL_2324532, EPI_ISL_2324564, EPI_ISL_2324475, EPI_ISL_2324469, EPI_ISL_2324459, EPI_ISL_1481159, EPI_ISL_1481271, EPI_ISL_1481272, EPI_ISL_1481372, EPI_ISL_1481460, EPI_ISL_1461937, EPI_ISL_1461882, EPI_ISL_1461936, EPI_ISL_1461881, EPI_ISL_1548278, EPI_ISL_1461938, EPI_ISL_1548290, EPI_ISL_1462126, EPI_ISL_1548312, EPI_ISL_1548320, EPI_ISL_1548289, EPI_ISL_1462051, EPI_ISL_1462049, EPI_ISL_1462122, EPI_ISL_1548392, EPI_ISL_1548291, EPI_ISL_1462123, EPI_ISL_1462124, EPI_ISL_1462125, EPI_ISL_1462048, EPI_ISL_1462099, EPI_ISL_1462096, EPI_ISL_1463149, EPI_ISL_1463089, EPI_ISL_1463133, EPI_ISL_1463186, EPI_ISL_1463069, EPI_ISL_1463148, EPI_ISL_1548999, EPI_ISL_1463146, EPI_ISL_1463147, EPI_ISL_1463127, EPI_ISL_1463155, EPI_ISL_1548946, EPI_ISL_1463157, EPI_ISL_1548996, EPI_ISL_1463156, EPI_ISL_1548998, EPI_ISL_1548997, EPI_ISL_1463070, EPI_ISL_1463152, EPI_ISL_1463130, EPI_ISL_1463136, EPI_ISL_1463135, EPI_ISL_1463129, EPI_ISL_1463153, EPI_ISL_1463137, EPI_ISL_1548994, EPI_ISL_1463132, EPI_ISL_1463131, EPI_ISL_1463091, EPI_ISL_1463150, EPI_ISL_1513701, EPI_ISL_1513684, EPI_ISL_1513700, EPI_ISL_1513831, EPI_ISL_1513829, EPI_ISL_1513800, EPI_ISL_1549225, EPI_ISL_1513811, EPI_ISL_1513812, EPI_ISL_1549226, EPI_ISL_1513798, EPI_ISL_1513830, EPI_ISL_1513780, EPI_ISL_1549216, EPI_ISL_1514071, EPI_ISL_1514096, EPI_ISL_1514240, EPI_ISL_1514231, EPI_ISL_1514254, EPI_ISL_1514136, EPI_ISL_1514252, EPI_ISL_1514098, EPI_ISL_1514256, EPI_ISL_1514093, EPI_ISL_1514174, EPI_ISL_1549459, EPI_ISL_1514092, EPI_ISL_1514230, EPI_ISL_1514097, EPI_ISL_1514175, EPI_ISL_1695001, EPI_ISL_1514247, EPI_ISL_1514255, EPI_ISL_1514172, EPI_ISL_1514139, EPI_ISL_1514171, EPI_ISL_1514233, EPI_ISL_1549520, EPI_ISL_1514251, EPI_ISL_1514248, EPI_ISL_1514095, EPI_ISL_1514229, EPI_ISL_1514094, EPI_ISL_1514232, EPI_ISL_1514173, EPI_ISL_1514426, EPI_ISL_1549687, EPI_ISL_1514315, EPI_ISL_1514383, EPI_ISL_1549688, EPI_ISL_1514314, EPI_ISL_1514349, EPI_ISL_1549680, EPI_ISL_1514419, EPI_ISL_1514417, EPI_ISL_1514427, EPI_ISL_1514290, EPI_ISL_1514432, EPI_ISL_1514378, EPI_ISL_1514291, EPI_ISL_1514292, EPI_ISL_1514316, EPI_ISL_1514428, EPI_ISL_1514293, EPI_ISL_1514471, EPI_ISL_1514470, EPI_ISL_1514822, EPI_ISL_1514787, EPI_ISL_1514786, EPI_ISL_1514791, EPI_ISL_1549801, EPI_ISL_1514789, EPI_ISL_1514883, EPI_ISL_1549841, EPI_ISL_1549848, EPI_ISL_1514910, EPI_ISL_1514911, EPI_ISL_1549847, EPI_ISL_1514909, EPI_ISL_1514914, EPI_ISL_1514908, EPI_ISL_1515067, EPI_ISL_1515068, EPI_ISL_1515065, EPI_ISL_1515235, EPI_ISL_1515261, EPI_ISL_1515197, EPI_ISL_1515194, EPI_ISL_1515191, EPI_ISL_1515257, EPI_ISL_1515236, EPI_ISL_1515286, EPI_ISL_1515202, EPI_ISL_1515198, EPI_ISL_1515196, EPI_ISL_1515266, EPI_ISL_1515216, EPI_ISL_1515189, EPI_ISL_1515287, EPI_ISL_1515237, EPI_ISL_1549972, EPI_ISL_1549960, EPI_ISL_1515200, EPI_ISL_1549963, EPI_ISL_1515233, EPI_ISL_1549973, EPI_ISL_1515192, EPI_ISL_1515195, EPI_ISL_1515241, EPI_ISL_1550012, EPI_ISL_1515288, EPI_ISL_1515193, EPI_ISL_1549974, EPI_ISL_1515199, EPI_ISL_1515239, EPI_ISL_1515238, EPI_ISL_1515201, EPI_ISL_1515296, EPI_ISL_1515240, EPI_ISL_1515234, EPI_ISL_1550030, EPI_ISL_1515308, EPI_ISL_1515284, EPI_ISL_1515190, EPI_ISL_1515285, EPI_ISL_1515188, EPI_ISL_1515373, EPI_ISL_1550075, EPI_ISL_1515399, EPI_ISL_1515356, EPI_ISL_1515370, EPI_ISL_1550072, EPI_ISL_1550071, EPI_ISL_1515371, EPI_ISL_1550073, EPI_ISL_1550074, EPI_ISL_1515448, EPI_ISL_1515490, EPI_ISL_1515449, EPI_ISL_1515439, EPI_ISL_1515438, EPI_ISL_1515441, EPI_ISL_1515451, EPI_ISL_1515443, EPI_ISL_1515442, EPI_ISL_1515450, EPI_ISL_1515602, EPI_ISL_1515558, EPI_ISL_1550195, EPI_ISL_1515600, EPI_ISL_1515599, EPI_ISL_1515603, EPI_ISL_1515601, EPI_ISL_1515597, EPI_ISL_1515560, EPI_ISL_1550180, EPI_ISL_1550198, EPI_ISL_1515577, EPI_ISL_1515598, EPI_ISL_1550197, EPI_ISL_1550236, EPI_ISL_1550196, EPI_ISL_1515575, EPI_ISL_1515578, EPI_ISL_1550181, EPI_ISL_1550182, EPI_ISL_1550223, EPI_ISL_1515677, EPI_ISL_1550324, EPI_ISL_1515641, EPI_ISL_1515761, EPI_ISL_1515643, EPI_ISL_1515724, EPI_ISL_1515750, EPI_ISL_1515756, EPI_ISL_1515648, EPI_ISL_1550297, EPI_ISL_1550381, EPI_ISL_1550253, EPI_ISL_1515681, EPI_ISL_1695024, EPI_ISL_1515667, EPI_ISL_1515670, EPI_ISL_1550296, EPI_ISL_1515731, EPI_ISL_1515727, EPI_ISL_1550295, EPI_ISL_1550298, EPI_ISL_1550386, EPI_ISL_1550375, EPI_ISL_1550372, EPI_ISL_1515680, EPI_ISL_1515668, EPI_ISL_1550254, EPI_ISL_1550294, EPI_ISL_1550379, EPI_ISL_1515679, EPI_ISL_1515754, EPI_ISL_1515642, EPI_ISL_1515669, EPI_ISL_1515732, EPI_ISL_1515757, EPI_ISL_1550344, EPI_ISL_1515703, EPI_ISL_1608965, EPI_ISL_1608934, EPI_ISL_1608993, EPI_ISL_1608857, EPI_ISL_1608964, EPI_ISL_1608856, EPI_ISL_1609144, EPI_ISL_1609696, EPI_ISL_1611263, EPI_ISL_1611262, EPI_ISL_1611261, EPI_ISL_1611178, EPI_ISL_1611183, EPI_ISL_1611260, EPI_ISL_1611259, EPI_ISL_1611531, EPI_ISL_1611545, EPI_ISL_1611546, EPI_ISL_1611808, EPI_ISL_1611750, EPI_ISL_1611981, EPI_ISL_1611990, EPI_ISL_1611985, EPI_ISL_1611983, EPI_ISL_1611980, EPI_ISL_1611984, EPI_ISL_1611982, EPI_ISL_1612282, EPI_ISL_1612267, EPI_ISL_1612268, EPI_ISL_1612334, EPI_ISL_1612279, EPI_ISL_1612336, EPI_ISL_1612437, EPI_ISL_1612281, EPI_ISL_1612335, EPI_ISL_1612280, EPI_ISL_1612291, EPI_ISL_1612440, EPI_ISL_1612278, EPI_ISL_1612292, EPI_ISL_1612779, EPI_ISL_1612780, EPI_ISL_1612670, EPI_ISL_1612551, EPI_ISL_1612552, EPI_ISL_1612610, EPI_ISL_1612587, EPI_ISL_1612572, EPI_ISL_1612612, EPI_ISL_1612778, EPI_ISL_1612545, EPI_ISL_1612641, EPI_ISL_1612777, EPI_ISL_1612573, EPI_ISL_1612693, EPI_ISL_1612776, EPI_ISL_1681722, EPI_ISL_1681899, EPI_ISL_1681918, EPI_ISL_1681893, EPI_ISL_1681819, EPI_ISL_1681858, EPI_ISL_1681898, EPI_ISL_1681806, EPI_ISL_1681857, EPI_ISL_1681768, EPI_ISL_1682022, EPI_ISL_1682068, EPI_ISL_1682032, EPI_ISL_1682031, EPI_ISL_1682021, EPI_ISL_1682059, EPI_ISL_1682181, EPI_ISL_1682023, EPI_ISL_1681943, EPI_ISL_1682067, EPI_ISL_1682128, EPI_ISL_1682024, EPI_ISL_1682127, EPI_ISL_1682070, EPI_ISL_1682069, EPI_ISL_1682115, EPI_ISL_1682075, EPI_ISL_1682178, EPI_ISL_1682799, EPI_ISL_1682955, EPI_ISL_1682602, EPI_ISL_1682796, EPI_ISL_1682952, EPI_ISL_1682958, EPI_ISL_1682802, EPI_ISL_1683557, EPI_ISL_1683453, EPI_ISL_1683456, EPI_ISL_1683457, EPI_ISL_1683454, EPI_ISL_1683455, EPI_ISL_1683452, EPI_ISL_1684036, EPI_ISL_1684334, EPI_ISL_1684321, EPI_ISL_1684333, EPI_ISL_1684331, EPI_ISL_1684311, EPI_ISL_1684312, EPI_ISL_1684332, EPI_ISL_1684330, EPI_ISL_1684319, EPI_ISL_1684320, EPI_ISL_1684664, EPI_ISL_1684686, EPI_ISL_1684690, EPI_ISL_1684695, EPI_ISL_1684688, EPI_ISL_1684656, EPI_ISL_1684638, EPI_ISL_1684651, EPI_ISL_1684692, EPI_ISL_1684652, EPI_ISL_1684691, EPI_ISL_1684996, EPI_ISL_1684925, EPI_ISL_1684951, EPI_ISL_1684985, EPI_ISL_1684926, EPI_ISL_1684968, EPI_ISL_1685001, EPI_ISL_1684942, EPI_ISL_1685003, EPI_ISL_1684927, EPI_ISL_1684902, EPI_ISL_1685002, EPI_ISL_1684950, EPI_ISL_1684943, EPI_ISL_1684995, EPI_ISL_1684903, EPI_ISL_1684999, EPI_ISL_1684962, EPI_ISL_1684947, EPI_ISL_1798576, EPI_ISL_1798491, EPI_ISL_1798685, EPI_ISL_1798582, EPI_ISL_1798688, EPI_ISL_1798584, EPI_ISL_1798465, EPI_ISL_1798686, EPI_ISL_1798821, EPI_ISL_1798941, EPI_ISL_1798798, EPI_ISL_1798825, EPI_ISL_1798827, EPI_ISL_1798796, EPI_ISL_1798927, EPI_ISL_1798867, EPI_ISL_1798923, EPI_ISL_1798807, EPI_ISL_1798924, EPI_ISL_1798893, EPI_ISL_1798928, EPI_ISL_1798780, EPI_ISL_1798929, EPI_ISL_1798819, EPI_ISL_1798882, EPI_ISL_1798800, EPI_ISL_1798869, EPI_ISL_1798823, EPI_ISL_1799110, EPI_ISL_1799127, EPI_ISL_1799263, EPI_ISL_1799106, EPI_ISL_1799107, EPI_ISL_1799130, EPI_ISL_1799227, EPI_ISL_1799204, EPI_ISL_1799109, EPI_ISL_1799226, EPI_ISL_1799193, EPI_ISL_1799126, EPI_ISL_1799116, EPI_ISL_1799205, EPI_ISL_1799242, EPI_ISL_1799194, EPI_ISL_1799132, EPI_ISL_1799413, EPI_ISL_1799329, EPI_ISL_1799333, EPI_ISL_1799328, EPI_ISL_1799424, EPI_ISL_1799422, EPI_ISL_1799423, EPI_ISL_1799288, EPI_ISL_1799309, EPI_ISL_1799378, EPI_ISL_1799549, EPI_ISL_1799600, EPI_ISL_1799493, EPI_ISL_1799601, EPI_ISL_1799548, EPI_ISL_1799616, EPI_ISL_1799618, EPI_ISL_1799547, EPI_ISL_1799480, EPI_ISL_1799606, EPI_ISL_1799542, EPI_ISL_1799617, EPI_ISL_1799850, EPI_ISL_1799849, EPI_ISL_1799837, EPI_ISL_1799941, EPI_ISL_1799838, EPI_ISL_1799943, EPI_ISL_1799839, EPI_ISL_1800163, EPI_ISL_1800308, EPI_ISL_1800296, EPI_ISL_1800157, EPI_ISL_1800076, EPI_ISL_1800307, EPI_ISL_1800233, EPI_ISL_1800152, EPI_ISL_1800075, EPI_ISL_1800151, EPI_ISL_1800077, EPI_ISL_1800156, EPI_ISL_1800153, EPI_ISL_1800155, EPI_ISL_1800154, EPI_ISL_1800091, EPI_ISL_1800536, EPI_ISL_1800420, EPI_ISL_1800418, EPI_ISL_1800421, EPI_ISL_1800548, EPI_ISL_1800497, EPI_ISL_1800400, EPI_ISL_1800401, EPI_ISL_1800399, EPI_ISL_1800414, EPI_ISL_1800534, EPI_ISL_1800535, EPI_ISL_1800494, EPI_ISL_1800608, EPI_ISL_1800609, EPI_ISL_1800611, EPI_ISL_1800618, EPI_ISL_1800645, EPI_ISL_1800619, EPI_ISL_1800610, EPI_ISL_1800644, EPI_ISL_1800627, EPI_ISL_1800661, EPI_ISL_1800622, EPI_ISL_1800631, EPI_ISL_1800621, EPI_ISL_1801708, EPI_ISL_1801706, EPI_ISL_1801707, EPI_ISL_1802162, EPI_ISL_1802115, EPI_ISL_1802164, EPI_ISL_1802163, EPI_ISL_1802520, EPI_ISL_1802489, EPI_ISL_1802485, EPI_ISL_1802492, EPI_ISL_1802488, EPI_ISL_1802490, EPI_ISL_1802486, EPI_ISL_1802451, EPI_ISL_1802522, EPI_ISL_1802487, EPI_ISL_1802491, EPI_ISL_1802521, EPI_ISL_1925790, EPI_ISL_1926787, EPI_ISL_1926789, EPI_ISL_1926772, EPI_ISL_1926788, EPI_ISL_1926786, EPI_ISL_1927526, EPI_ISL_1927538, EPI_ISL_1927507, EPI_ISL_1927176, EPI_ISL_1927510, EPI_ISL_1928959, EPI_ISL_1928992, EPI_ISL_1929008, EPI_ISL_1929011, EPI_ISL_1928780, EPI_ISL_1928999, EPI_ISL_1928994, EPI_ISL_1928960, EPI_ISL_1929010, EPI_ISL_1928998, EPI_ISL_1930673, EPI_ISL_1930722, EPI_ISL_1930696, EPI_ISL_1930692, EPI_ISL_1930699, EPI_ISL_1930686, EPI_ISL_1930695, EPI_ISL_1930685, EPI_ISL_1930723, EPI_ISL_1930698, EPI_ISL_1930680, EPI_ISL_1930693, EPI_ISL_1930888, EPI_ISL_1930880, EPI_ISL_1930810, EPI_ISL_1930808, EPI_ISL_1931031, EPI_ISL_1931016, EPI_ISL_1930845, EPI_ISL_1930846, EPI_ISL_1931013, EPI_ISL_1930877, EPI_ISL_1930809, EPI_ISL_1930813, EPI_ISL_1930840, EPI_ISL_1930807, EPI_ISL_1930847, EPI_ISL_1931304, EPI_ISL_1931227, EPI_ISL_1931202, EPI_ISL_1931223, EPI_ISL_1931229, EPI_ISL_1931221, EPI_ISL_1931206, EPI_ISL_1931199, EPI_ISL_1931201, EPI_ISL_1931205, EPI_ISL_1931226, EPI_ISL_1931516, EPI_ISL_1931545, EPI_ISL_1931513, EPI_ISL_1931551, EPI_ISL_1931543, EPI_ISL_1931540, EPI_ISL_1931518, EPI_ISL_1931554, EPI_ISL_1931818, EPI_ISL_1931814, EPI_ISL_1931780, EPI_ISL_1931854, EPI_ISL_1931837, EPI_ISL_1931815, EPI_ISL_1931816, EPI_ISL_1931769, EPI_ISL_1931812, EPI_ISL_1931851, EPI_ISL_1931811, EPI_ISL_1931766, EPI_ISL_1931953, EPI_ISL_1931821, EPI_ISL_1931952, EPI_ISL_1931783, EPI_ISL_1931819, EPI_ISL_2044193, EPI_ISL_2044189, EPI_ISL_2044188, EPI_ISL_2044303, EPI_ISL_2044565, EPI_ISL_2044760, EPI_ISL_2045260, EPI_ISL_2045262, EPI_ISL_2045263, EPI_ISL_2045381, EPI_ISL_2045391, EPI_ISL_2045170, EPI_ISL_2045267, EPI_ISL_2045392, EPI_ISL_2045261, EPI_ISL_2045992, EPI_ISL_2045984, EPI_ISL_2045997, EPI_ISL_2045970, EPI_ISL_2045983, EPI_ISL_2045991, EPI_ISL_2045994, EPI_ISL_2045993, EPI_ISL_2045980, EPI_ISL_2046104, EPI_ISL_2046090, EPI_ISL_2046175, EPI_ISL_2046098, EPI_ISL_2046243, EPI_ISL_2046176, EPI_ISL_2046130, EPI_ISL_2046105, EPI_ISL_2046174, EPI_ISL_2046180, EPI_ISL_2046093, EPI_ISL_2046173, EPI_ISL_2046134, EPI_ISL_2046245, EPI_ISL_2046108, EPI_ISL_2046230, EPI_ISL_2046101, EPI_ISL_2046181, EPI_ISL_2046250, EPI_ISL_2046330, EPI_ISL_2046244, EPI_ISL_2046177, EPI_ISL_2046111, EPI_ISL_2046131, EPI_ISL_2046242, EPI_ISL_2046198, EPI_ISL_2046129, EPI_ISL_2046241, EPI_ISL_2046231, EPI_ISL_2046132, EPI_ISL_2046344, EPI_ISL_2046147, EPI_ISL_2046103, EPI_ISL_2046099, EPI_ISL_2046249, EPI_ISL_2046107, EPI_ISL_2046136, EPI_ISL_2046133, EPI_ISL_2046232, EPI_ISL_2046109, EPI_ISL_2046251, EPI_ISL_2046102, EPI_ISL_2046195, EPI_ISL_2046194, EPI_ISL_2046139, EPI_ISL_2046092, EPI_ISL_2046091, EPI_ISL_2046138, EPI_ISL_2046106, EPI_ISL_2046233, EPI_ISL_2046100, EPI_ISL_2046260, EPI_ISL_2046484, EPI_ISL_2046466, EPI_ISL_2046503, EPI_ISL_2046482, EPI_ISL_2046463, EPI_ISL_2046610, EPI_ISL_2046500, EPI_ISL_2046467, EPI_ISL_2046562, EPI_ISL_2046485, EPI_ISL_2046499, EPI_ISL_2046462, EPI_ISL_2046563, EPI_ISL_2046458, EPI_ISL_2046607, EPI_ISL_2046502, EPI_ISL_2046497, EPI_ISL_2046782, EPI_ISL_2046676, EPI_ISL_2046655, EPI_ISL_2046709, EPI_ISL_2046666, EPI_ISL_2046654, EPI_ISL_2046677, EPI_ISL_2046675, EPI_ISL_2046663, EPI_ISL_2046651, EPI_ISL_2046662, EPI_ISL_2046671, EPI_ISL_2046665, EPI_ISL_2046670, EPI_ISL_2046664, EPI_ISL_2046668, EPI_ISL_2046653, EPI_ISL_2182395, EPI_ISL_2182699, EPI_ISL_2183305, EPI_ISL_2182381, EPI_ISL_2182702, EPI_ISL_2184040, EPI_ISL_2184225, EPI_ISL_2184128, EPI_ISL_2184130, EPI_ISL_2184653, EPI_ISL_2184592, EPI_ISL_2184644, EPI_ISL_2184790, EPI_ISL_2184692, EPI_ISL_2184645, EPI_ISL_2184647, EPI_ISL_2184791, EPI_ISL_2184784, EPI_ISL_2184648, EPI_ISL_2184657, EPI_ISL_2184646, EPI_ISL_2184656, EPI_ISL_2184783, EPI_ISL_2184958, EPI_ISL_2185000, EPI_ISL_2184972, EPI_ISL_2184955, EPI_ISL_2185001, EPI_ISL_2184878, EPI_ISL_2184963, EPI_ISL_2184873, EPI_ISL_2184957, EPI_ISL_2184919, EPI_ISL_2184872, EPI_ISL_2185002, EPI_ISL_2184918, EPI_ISL_2184922, EPI_ISL_2184880, EPI_ISL_2184970, EPI_ISL_2184974, EPI_ISL_2184877, EPI_ISL_2184925, EPI_ISL_2184921, EPI_ISL_2184954, EPI_ISL_2241693, EPI_ISL_2184874, EPI_ISL_2184871, EPI_ISL_2184920, EPI_ISL_2184973, EPI_ISL_2184956, EPI_ISL_2184857, EPI_ISL_2185093, EPI_ISL_2185060, EPI_ISL_2185061, EPI_ISL_2185045, EPI_ISL_2185058, EPI_ISL_2185053, EPI_ISL_2185057, EPI_ISL_2185089, EPI_ISL_2185137, EPI_ISL_2185054, EPI_ISL_2185154, EPI_ISL_2185187, EPI_ISL_2185094, EPI_ISL_2185142, EPI_ISL_2185044, EPI_ISL_2185095, EPI_ISL_2185092, EPI_ISL_2185042, EPI_ISL_2185186, EPI_ISL_2185188, EPI_ISL_2185046, EPI_ISL_2185143, EPI_ISL_2185109, EPI_ISL_2185153, EPI_ISL_2185096, EPI_ISL_2185041, EPI_ISL_2185043, EPI_ISL_2185144, EPI_ISL_2185052, EPI_ISL_2185108, EPI_ISL_2185141, EPI_ISL_2185091, EPI_ISL_2185140, EPI_ISL_2185059, EPI_ISL_2185090, EPI_ISL_2185155, EPI_ISL_2185146, EPI_ISL_2185051, EPI_ISL_2185145, EPI_ISL_2185444, EPI_ISL_2185298, EPI_ISL_2185353, EPI_ISL_2185392, EPI_ISL_2185445, EPI_ISL_2185411, EPI_ISL_2185416, EPI_ISL_2185354, EPI_ISL_2185318, EPI_ISL_2185297, EPI_ISL_2185315, EPI_ISL_2185319, EPI_ISL_2185320, EPI_ISL_2185316, EPI_ISL_2185314, EPI_ISL_2185382, EPI_ISL_2185389, EPI_ISL_2185390, EPI_ISL_2304844, EPI_ISL_2304842, EPI_ISL_2304855, EPI_ISL_2305102, EPI_ISL_2305068, EPI_ISL_2304890, EPI_ISL_2304891, EPI_ISL_2305067, EPI_ISL_2304812, EPI_ISL_2304811, EPI_ISL_2304853, EPI_ISL_2305008, EPI_ISL_2304942, EPI_ISL_2305069, EPI_ISL_2305096, EPI_ISL_2304851, EPI_ISL_2304850, EPI_ISL_2304817, EPI_ISL_2304941, EPI_ISL_2305009, EPI_ISL_2304885, EPI_ISL_2305017, EPI_ISL_2305097, EPI_ISL_2304888, EPI_ISL_2305016, EPI_ISL_2304856, EPI_ISL_2304880, EPI_ISL_2304998, EPI_ISL_2304840, EPI_ISL_2305066, EPI_ISL_2305011, EPI_ISL_2304818, EPI_ISL_2304841, EPI_ISL_2304854, EPI_ISL_2304843, EPI_ISL_2304886, EPI_ISL_2305123, EPI_ISL_2304884, EPI_ISL_2304887, EPI_ISL_2305167, EPI_ISL_2305189, EPI_ISL_2305347, EPI_ISL_2305311, EPI_ISL_2305234, EPI_ISL_2305302, EPI_ISL_2305354, EPI_ISL_2305228, EPI_ISL_2305307, EPI_ISL_2305314, EPI_ISL_2305169, EPI_ISL_2305312, EPI_ISL_2305350, EPI_ISL_2305186, EPI_ISL_2305356, EPI_ISL_2305170, EPI_ISL_2305300, EPI_ISL_2305164, EPI_ISL_2305352, EPI_ISL_2305165, EPI_ISL_2305361, EPI_ISL_2305216, EPI_ISL_2305351, EPI_ISL_2305188, EPI_ISL_2305313, EPI_ISL_2305309, EPI_ISL_2305360, EPI_ISL_2305187, EPI_ISL_2305227, EPI_ISL_2305163, EPI_ISL_2305271, EPI_ISL_2305349, EPI_ISL_2305226, EPI_ISL_2305310, EPI_ISL_2305359, EPI_ISL_2305233, EPI_ISL_2305467, EPI_ISL_2305534, EPI_ISL_2305578, EPI_ISL_2305512, EPI_ISL_2305613, EPI_ISL_2305612, EPI_ISL_2305440, EPI_ISL_2305463, EPI_ISL_2305537, EPI_ISL_2305438, EPI_ISL_2305465, EPI_ISL_2305550, EPI_ISL_2305536, EPI_ISL_2305546, EPI_ISL_2305511, EPI_ISL_2305509, EPI_ISL_2305464, EPI_ISL_2305535, EPI_ISL_2305466, EPI_ISL_2305926, EPI_ISL_2305923, EPI_ISL_2305925, EPI_ISL_2305854, EPI_ISL_2305901, EPI_ISL_2305699, EPI_ISL_2305852, EPI_ISL_2305922, EPI_ISL_2305707, EPI_ISL_2305853, EPI_ISL_2305921, EPI_ISL_2305708, EPI_ISL_2306113, EPI_ISL_2306112, EPI_ISL_2306114, EPI_ISL_2306598, EPI_ISL_2306515, EPI_ISL_2306514, EPI_ISL_2306650, EPI_ISL_2306561, EPI_ISL_2306562, EPI_ISL_2306572, EPI_ISL_2324502, EPI_ISL_2324540, EPI_ISL_2324498, EPI_ISL_2324448, EPI_ISL_2324463, EPI_ISL_2324466, EPI_ISL_2324460, EPI_ISL_2324542, EPI_ISL_2324517, EPI_ISL_2324457, EPI_ISL_1514996, EPI_ISL_1514994, EPI_ISL_1612116, EPI_ISL_1684793, EPI_ISL_1684872, EPI_ISL_1799250	Laboratory Corporation of America	Centers for Disease Control and Prevention Division of Viral Diseases, Pathogen Discovery	Dakota Howard et al
EPI_ISL_1291279, EPI_ISL_1221469, EPI_ISL_1221101, EPI_ISL_1221570, EPI_ISL_1221980, EPI_ISL_1221984, EPI_ISL_1222010, EPI_ISL_1222215, EPI_ISL_1222216, EPI_ISL_1222221, EPI_ISL_1222222, EPI_ISL_1298382, EPI_ISL_1222224, EPI_ISL_1222242, EPI_ISL_1222251, EPI_ISL_1222252, EPI_ISL_1222253, EPI_ISL_1222265, EPI_ISL_1222316, EPI_ISL_1222317, EPI_ISL_1222318, EPI_ISL_1222405, EPI_ISL_1222406, EPI_ISL_1298428, EPI_ISL_1222408, EPI_ISL_1222419, EPI_ISL_1222432, EPI_ISL_1421811, EPI_ISL_1421810, EPI_ISL_1319246, EPI_ISL_1421809, EPI_ISL_1319234, EPI_ISL_1422102, EPI_ISL_1320876, EPI_ISL_1320875, EPI_ISL_1320877, EPI_ISL_1320925, EPI_ISL_1422104, EPI_ISL_1320880, EPI_ISL_1320884, EPI_ISL_1320926, EPI_ISL_1422103, EPI_ISL_1320883, EPI_ISL_1338492, EPI_ISL_1338481, EPI_ISL_1338483, EPI_ISL_1338482, EPI_ISL_1338485, EPI_ISL_1338484, EPI_ISL_1338804, EPI_ISL_1339122, EPI_ISL_1339125, EPI_ISL_1339119, EPI_ISL_1339126, EPI_ISL_1339118, EPI_ISL_1339081, EPI_ISL_1339245, EPI_ISL_1339246, EPI_ISL_1339393, EPI_ISL_1339269, EPI_ISL_1221949, EPI_ISL_1221676, EPI_ISL_1221677, EPI_ISL_1221253, EPI_ISL_1221678, EPI_ISL_1221679, EPI_ISL_1320530, EPI_ISL_1321351, EPI_ISL_1422212, EPI_ISL_1320150, EPI_ISL_1320165, EPI_ISL_1291294, EPI_ISL_1220922, EPI_ISL_1220935, EPI_ISL_1221327, EPI_ISL_1220936, EPI_ISL_1220937, EPI_ISL_1221328, EPI_ISL_1221339, EPI_ISL_1221798, EPI_ISL_1221343, EPI_ISL_1221807, EPI_ISL_1221808, EPI_ISL_1221347, EPI_ISL_1221809, EPI_ISL_1221353, EPI_ISL_1221354, EPI_ISL_1221812, EPI_ISL_1221356, EPI_ISL_1298332, EPI_ISL_1221813, EPI_ISL_1221816, EPI_ISL_1298333, EPI_ISL_1221357, EPI_ISL_1221818, EPI_ISL_1221390, EPI_ISL_1221391, EPI_ISL_1221392, EPI_ISL_1221837, EPI_ISL_1221840, EPI_ISL_1221394, EPI_ISL_1221395, EPI_ISL_1220995, EPI_ISL_1220996, EPI_ISL_1221841, EPI_ISL_1221842, EPI_ISL_1220997, EPI_ISL_1221843, EPI_ISL_1220998, EPI_ISL_1221451, EPI_ISL_1221920, EPI_ISL_1221932, EPI_ISL_1221528, EPI_ISL_1221933, EPI_ISL_1221934, EPI_ISL_1221529, EPI_ISL_1298340, EPI_ISL_1221938, EPI_ISL_1221939, EPI_ISL_1222030, EPI_ISL_1221648, EPI_ISL_1221242, EPI_ISL_1222034, EPI_ISL_1221246, EPI_ISL_1222036, EPI_ISL_1221666, EPI_ISL_1221667, EPI_ISL_1221668, EPI_ISL_1221669, EPI_ISL_1222070, EPI_ISL_1319658, EPI_ISL_1319956, EPI_ISL_1320533, EPI_ISL_1320534, EPI_ISL_1320865, EPI_ISL_1320833, EPI_ISL_1321344, EPI_ISL_1321342, EPI_ISL_1422208, EPI_ISL_1320256, EPI_ISL_1320118, EPI_ISL_1320133, EPI_ISL_1320151, EPI_ISL_1320255, EPI_ISL_1320115, EPI_ISL_1320208, EPI_ISL_1320210, EPI_ISL_1320142, EPI_ISL_1320101, EPI_ISL_1320155, EPI_ISL_1320205, EPI_ISL_1320132, EPI_ISL_1320211, EPI_ISL_1320114, EPI_ISL_1320235, EPI_ISL_1320254, EPI_ISL_1320250, EPI_ISL_1320113, EPI_ISL_1320141, EPI_ISL_1320243, EPI_ISL_1320257, EPI_ISL_1320209, EPI_ISL_1320242, EPI_ISL_1320103, EPI_ISL_1320154, EPI_ISL_1320252, EPI_ISL_1320152, EPI_ISL_1320153, EPI_ISL_1320265, EPI_ISL_1320206, EPI_ISL_1320253, EPI_ISL_1339037, EPI_ISL_1338977, EPI_ISL_1338993, EPI_ISL_1338886, EPI_ISL_1338887, EPI_ISL_1338994, EPI_ISL_1338989, EPI_ISL_1338988, EPI_ISL_1339204, EPI_ISL_1339205, EPI_ISL_1193289, EPI_ISL_1193290, EPI_ISL_1291297, EPI_ISL_1291298, EPI_ISL_1221810, EPI_ISL_1221811, EPI_ISL_1221355, EPI_ISL_1221386, EPI_ISL_1220991, EPI_ISL_1221388, EPI_ISL_1221830, EPI_ISL_1221831, EPI_ISL_1221832, EPI_ISL_1221833, EPI_ISL_1221863, EPI_ISL_1221420, EPI_ISL_1221864, EPI_ISL_1221865, EPI_ISL_1298296, EPI_ISL_1221660, EPI_ISL_1222032, EPI_ISL_1222033, EPI_ISL_1221702, EPI_ISL_1221739, EPI_ISL_1221302, EPI_ISL_1221740, EPI_ISL_1221741, EPI_ISL_1320008, EPI_ISL_1320585, EPI_ISL_1422037, EPI_ISL_1422175, EPI_ISL_1321284, EPI_ISL_1321208, EPI_ISL_1321329, EPI_ISL_1321194, EPI_ISL_1321207, EPI_ISL_1321285, EPI_ISL_1321333, EPI_ISL_1321259, EPI_ISL_1321265, EPI_ISL_1321291, EPI_ISL_1321290, EPI_ISL_1321294, EPI_ISL_1422177, EPI_ISL_1321281, EPI_ISL_1321196, EPI_ISL_1321268, EPI_ISL_1321275, EPI_ISL_1321233, EPI_ISL_1422203, EPI_ISL_1321278, EPI_ISL_1321335, EPI_ISL_1422184, EPI_ISL_1321231, EPI_ISL_1321287, EPI_ISL_1422194, EPI_ISL_1321135, EPI_ISL_1321197, EPI_ISL_1321167, EPI_ISL_1321276, EPI_ISL_1321241, EPI_ISL_1321237, EPI_ISL_1321188, EPI_ISL_1321303, EPI_ISL_1321193, EPI_ISL_1321146, EPI_ISL_1422178, EPI_ISL_1321180, EPI_ISL_1321316, EPI_ISL_1321242, EPI_ISL_1321267, EPI_ISL_1321347, EPI_ISL_1321217, EPI_ISL_1321191, EPI_ISL_1422201, EPI_ISL_1321282, EPI_ISL_1321190, EPI_ISL_1321139, EPI_ISL_1321299, EPI_ISL_1321213, EPI_ISL_1321289, EPI_ISL_1321323, EPI_ISL_1321230, EPI_ISL_1422190, EPI_ISL_1321264, EPI_ISL_1321307, EPI_ISL_1321252, EPI_ISL_1422174, EPI_ISL_1321137, EPI_ISL_1321210, EPI_ISL_1321277, EPI_ISL_1321317, EPI_ISL_1321255, EPI_ISL_1321212, EPI_ISL_1321246, EPI_ISL_1321301, EPI_ISL_1321253, EPI_ISL_1321178, EPI_ISL_1321236, EPI_ISL_1321229, EPI_ISL_1422195, EPI_ISL_1321319, EPI_ISL_1321296, EPI_ISL_1321141, EPI_ISL_1321306, EPI_ISL_1321166, EPI_ISL_1321305, EPI_ISL_1422199, EPI_ISL_1422200, EPI_ISL_1321321, EPI_ISL_1321295, EPI_ISL_1321145, EPI_ISL_1321142, EPI_ISL_1321266, EPI_ISL_1321240, EPI_ISL_1321228, EPI_ISL_1321345, EPI_ISL_1321235, EPI_ISL_1321328, EPI_ISL_1422183, EPI_ISL_1321147, EPI_ISL_1321293, EPI_ISL_1321177, EPI_ISL_1321148, EPI_ISL_1321256, EPI_ISL_1321288, EPI_ISL_1422191, EPI_ISL_1321244, EPI_ISL_1321269, EPI_ISL_1422206, EPI_ISL_1321304, EPI_ISL_1321238, EPI_ISL_1321336, EPI_ISL_1321249, EPI_ISL_1321332, EPI_ISL_1321181, EPI_ISL_1321192, EPI_ISL_1321205, EPI_ISL_1321204, EPI_ISL_1321286, EPI_ISL_1321203, EPI_ISL_1321354, EPI_ISL_1321334, EPI_ISL_1321202, EPI_ISL_1321248, EPI_ISL_1321144, EPI_ISL_1422176, EPI_ISL_1321201, EPI_ISL_1422204, EPI_ISL_1321262, EPI_ISL_1321320, EPI_ISL_1321254, EPI_ISL_1321318, EPI_ISL_1321179, EPI_ISL_1321297, EPI_ISL_1321232, EPI_ISL_1321327, EPI_ISL_1321198, EPI_ISL_1321298, EPI_ISL_1321330, EPI_ISL_1321209, EPI_ISL_1321263, EPI_ISL_1321138, EPI_ISL_1321218, EPI_ISL_1422205, EPI_ISL_1321206, EPI_ISL_1321216, EPI_ISL_1321283, EPI_ISL_1321251, EPI_ISL_1321214, EPI_ISL_1321260, EPI_ISL_1321215, EPI_ISL_1321261, EPI_ISL_1422196, EPI_ISL_1321250, EPI_ISL_1321134, EPI_ISL_1321239, EPI_ISL_1321245, EPI_ISL_1321143, EPI_ISL_1321337, EPI_ISL_1321176, EPI_ISL_1321195, EPI_ISL_1321324, EPI_ISL_1321302, EPI_ISL_1321274, EPI_ISL_1321300, EPI_ISL_1321133, EPI_ISL_1321132, EPI_ISL_1321199, EPI_ISL_1321211, EPI_ISL_1321243, EPI_ISL_1321331, EPI_ISL_1321168, EPI_ISL_1321326, EPI_ISL_1321247, EPI_ISL_1321279, EPI_ISL_1321292, EPI_ISL_1321200, EPI_ISL_1321136, EPI_ISL_1321280, EPI_ISL_1321325, EPI_ISL_1321234, EPI_ISL_1321322, EPI_ISL_1320059, EPI_ISL_1320041, EPI_ISL_1320324, EPI_ISL_1320066, EPI_ISL_1320090, EPI_ISL_1320306, EPI_ISL_1320244, EPI_ISL_1320302, EPI_ISL_1320040, EPI_ISL_1320284, EPI_ISL_1320297, EPI_ISL_1320294, EPI_ISL_1320038, EPI_ISL_1320286, EPI_ISL_1320237, EPI_ISL_1320042, EPI_ISL_1320236, EPI_ISL_1320275, EPI_ISL_1320052, EPI_ISL_1320147, EPI_ISL_1320045, EPI_ISL_1320280, EPI_ISL_1320316, EPI_ISL_1320092, EPI_ISL_1320313, EPI_ISL_1320301, EPI_ISL_1320096, EPI_ISL_1320323, EPI_ISL_1320048, EPI_ISL_1320290, EPI_ISL_1320296, EPI_ISL_1320279, EPI_ISL_1320063, EPI_ISL_1320098, EPI_ISL_1320326, EPI_ISL_1320322, EPI_ISL_1421992, EPI_ISL_1320082, EPI_ISL_1320078, EPI_ISL_1320064, EPI_ISL_1320054, EPI_ISL_1320278, EPI_ISL_1320149, EPI_ISL_1320073, EPI_ISL_1320091, EPI_ISL_1320044, EPI_ISL_1320146, EPI_ISL_1421988, EPI_ISL_1320081, EPI_ISL_1320329, EPI_ISL_1320051, EPI_ISL_1320276, EPI_ISL_1320309, EPI_ISL_1320311, EPI_ISL_1320310, EPI_ISL_1320291, EPI_ISL_1421989, EPI_ISL_1320057, EPI_ISL_1320312, EPI_ISL_1320065, EPI_ISL_1320089, EPI_ISL_1320079, EPI_ISL_1320298, EPI_ISL_1320327, EPI_ISL_1320097, EPI_ISL_1421991, EPI_ISL_1320049, EPI_ISL_1320281, EPI_ISL_1320039, EPI_ISL_1320072, EPI_ISL_1320314, EPI_ISL_1320328, EPI_ISL_1320053, EPI_ISL_1320056, EPI_ISL_1320148, EPI_ISL_1320047, EPI_ISL_1320277, EPI_ISL_1320295, EPI_ISL_1320058, EPI_ISL_1320080, EPI_ISL_1320099, EPI_ISL_1320321, EPI_ISL_1320086, EPI_ISL_1320087, EPI_ISL_1320283, EPI_ISL_1320293, EPI_ISL_1320069, EPI_ISL_1320287, EPI_ISL_1320085, EPI_ISL_1320285, EPI_ISL_1320145, EPI_ISL_1421990, EPI_ISL_1320305, EPI_ISL_1320315, EPI_ISL_1320288, EPI_ISL_1320060, EPI_ISL_1320289, EPI_ISL_1320084, EPI_ISL_1320050, EPI_ISL_1320083, EPI_ISL_1320300, EPI_ISL_1320307, EPI_ISL_1320055, EPI_ISL_1320308, EPI_ISL_1320304, EPI_ISL_1320319, EPI_ISL_1320046, EPI_ISL_1320077, EPI_ISL_1320043, EPI_ISL_1320095, EPI_ISL_1320093, EPI_ISL_1320075, EPI_ISL_1320067, EPI_ISL_1320076, EPI_ISL_1320299, EPI_ISL_1320292, EPI_ISL_1320088, EPI_ISL_1320061, EPI_ISL_1320325, EPI_ISL_1320303, EPI_ISL_1320071, EPI_ISL_1320068, EPI_ISL_1320074, EPI_ISL_1320317, EPI_ISL_1320100, EPI_ISL_1320062, EPI_ISL_1320094, EPI_ISL_1421979, EPI_ISL_1320274, EPI_ISL_1320320, EPI_ISL_1320330, EPI_ISL_1320318, EPI_ISL_1320070, EPI_ISL_1321035, EPI_ISL_1321049, EPI_ISL_1321032, EPI_ISL_1422167, EPI_ISL_1321056, EPI_ISL_1321020, EPI_ISL_1321063, EPI_ISL_1321070, EPI_ISL_1321027, EPI_ISL_1321059, EPI_ISL_1321021, EPI_ISL_1321022, EPI_ISL_1422165, EPI_ISL_1321012, EPI_ISL_1321050, EPI_ISL_1321038, EPI_ISL_1321068, EPI_ISL_1321064, EPI_ISL_1321043, EPI_ISL_1321029, EPI_ISL_1321046, EPI_ISL_1321042, EPI_ISL_1321023, EPI_ISL_1422168, EPI_ISL_1321028, EPI_ISL_1321044, EPI_ISL_1321061, EPI_ISL_1321033, EPI_ISL_1321030, EPI_ISL_1321052, EPI_ISL_1321031, EPI_ISL_1321026, EPI_ISL_1321060, EPI_ISL_1321037, EPI_ISL_1321047, EPI_ISL_1321069, EPI_ISL_1321040, EPI_ISL_1321013, EPI_ISL_1321057, EPI_ISL_1321014, EPI_ISL_1321055, EPI_ISL_1321066, EPI_ISL_1321041, EPI_ISL_1321062, EPI_ISL_1321058, EPI_ISL_1321074, EPI_ISL_1321018, EPI_ISL_1321072, EPI_ISL_1321019, EPI_ISL_1321073, EPI_ISL_1422164, EPI_ISL_1422166, EPI_ISL_1321067, EPI_ISL_1321015, EPI_ISL_1321025, EPI_ISL_1321036, EPI_ISL_1321011, EPI_ISL_1321034, EPI_ISL_1321016, EPI_ISL_1321010, EPI_ISL_1321065, EPI_ISL_1321051, EPI_ISL_1321048, EPI_ISL_1321024, EPI_ISL_1321053, EPI_ISL_1321039, EPI_ISL_1321071, EPI_ISL_1321017, EPI_ISL_1321045, EPI_ISL_1338898, EPI_ISL_1338900, EPI_ISL_1338896, EPI_ISL_1339094, EPI_ISL_1338901, EPI_ISL_1339057, EPI_ISL_1339005, EPI_ISL_1338902, EPI_ISL_1338991, EPI_ISL_1339006, EPI_ISL_1339092, EPI_ISL_1339055, EPI_ISL_1338939, EPI_ISL_1338923, EPI_ISL_1338932, EPI_ISL_1339090, EPI_ISL_1338951, EPI_ISL_1338952, EPI_ISL_1338931, EPI_ISL_1339051, EPI_ISL_1338888, EPI_ISL_1339056, EPI_ISL_1338949, EPI_ISL_1339093, EPI_ISL_1338912, EPI_ISL_1338958, EPI_ISL_1338925, EPI_ISL_1338910, EPI_ISL_1338921, EPI_ISL_1339054, EPI_ISL_1338906, EPI_ISL_1339039, EPI_ISL_1338928, EPI_ISL_1338950, EPI_ISL_1339038, EPI_ISL_1338903, EPI_ISL_1338934, EPI_ISL_1339091, EPI_ISL_1338948, EPI_ISL_1338959, EPI_ISL_1338924, EPI_ISL_1338937, EPI_ISL_1338956, EPI_ISL_1338926, EPI_ISL_1338938, EPI_ISL_1338904, EPI_ISL_1339052, EPI_ISL_1338927, EPI_ISL_1339004, EPI_ISL_1338992, EPI_ISL_1338930, EPI_ISL_1339053, EPI_ISL_1338909, EPI_ISL_1338899, EPI_ISL_1338953, EPI_ISL_1338908, EPI_ISL_1338935, EPI_ISL_1338933, EPI_ISL_1338954, EPI_ISL_1338957, EPI_ISL_1338897, EPI_ISL_1338907, EPI_ISL_1338955, EPI_ISL_1339095, EPI_ISL_1339252, EPI_ISL_1339184, EPI_ISL_1339149, EPI_ISL_1339251, EPI_ISL_1339160, EPI_ISL_1339234, EPI_ISL_1339161, EPI_ISL_1339186, EPI_ISL_1339253, EPI_ISL_1339182, EPI_ISL_1339162, EPI_ISL_1339187, EPI_ISL_1339188, EPI_ISL_1339207, EPI_ISL_1339183, EPI_ISL_1339185, EPI_ISL_1339159, EPI_ISL_1339158, EPI_ISL_1339163, EPI_ISL_1193333, EPI_ISL_1193350, EPI_ISL_1291299, EPI_ISL_1221774, EPI_ISL_1221789, EPI_ISL_1221790, EPI_ISL_1221799, EPI_ISL_1221800, EPI_ISL_1221801, EPI_ISL_1221802, EPI_ISL_1221803, EPI_ISL_1220959, EPI_ISL_1221804, EPI_ISL_1221805, EPI_ISL_1221806, EPI_ISL_1220960, EPI_ISL_1220978, EPI_ISL_1220979, EPI_ISL_1220980, EPI_ISL_1220981, EPI_ISL_1220982, EPI_ISL_1220983, EPI_ISL_1220984, EPI_ISL_1220992, EPI_ISL_1221856, EPI_ISL_1221407, EPI_ISL_1221028, EPI_ISL_1221029, EPI_ISL_1221421, EPI_ISL_1221108, EPI_ISL_1221981, EPI_ISL_1221624, EPI_ISL_1221625, EPI_ISL_1221626, EPI_ISL_1222029, EPI_ISL_1221649, EPI_ISL_1221727, EPI_ISL_1422031, EPI_ISL_1320563, EPI_ISL_1320861, EPI_ISL_1320855, EPI_ISL_1320862, EPI_ISL_1320860, EPI_ISL_1320856, EPI_ISL_1320859, EPI_ISL_1320857, EPI_ISL_1320858, EPI_ISL_1321353, EPI_ISL_1422198, EPI_ISL_1321312, EPI_ISL_1321308, EPI_ISL_1321338, EPI_ISL_1320240, EPI_ISL_1320204, EPI_ISL_1320239, EPI_ISL_1320121, EPI_ISL_1320122, EPI_ISL_1320241, EPI_ISL_1320105, EPI_ISL_1320136, EPI_ISL_1320203, EPI_ISL_1320202, EPI_ISL_1339019, EPI_ISL_1338971, EPI_ISL_1339020, EPI_ISL_1339016, EPI_ISL_1339018, EPI_ISL_1338972, EPI_ISL_1339017, EPI_ISL_1339015, EPI_ISL_1339021, EPI_ISL_1338940, EPI_ISL_1255098, EPI_ISL_1193355, EPI_ISL_1193369, EPI_ISL_1291199, EPI_ISL_1291251, EPI_ISL_1291301, EPI_ISL_1298249, EPI_ISL_1220950, EPI_ISL_1220954, EPI_ISL_1220963, EPI_ISL_1298255, EPI_ISL_1220965, EPI_ISL_1221008, EPI_ISL_1221012, EPI_ISL_1221013, EPI_ISL_1221016, EPI_ISL_1221173, EPI_ISL_1319904, EPI_ISL_1319823, EPI_ISL_1319903, EPI_ISL_1320455, EPI_ISL_1320456, EPI_ISL_1320509, EPI_ISL_1320454, EPI_ISL_1320734, EPI_ISL_1338858, EPI_ISL_1339218, EPI_ISL_1339530, EPI_ISL_1193282, EPI_ISL_1193298, EPI_ISL_1193306, EPI_ISL_1255091, EPI_ISL_1291219, EPI_ISL_1291233, EPI_ISL_1291234, EPI_ISL_1291274, EPI_ISL_1291276, EPI_ISL_1221413, EPI_ISL_1221022, EPI_ISL_1221023, EPI_ISL_1298356, EPI_ISL_1222115, EPI_ISL_1298336, EPI_ISL_1222122, EPI_ISL_1221114, EPI_ISL_1298274, EPI_ISL_1298277, EPI_ISL_1221202, EPI_ISL_1298344, EPI_ISL_1221213, EPI_ISL_1221617, EPI_ISL_1222128, EPI_ISL_1221640, EPI_ISL_1221644, EPI_ISL_1221645, EPI_ISL_1221235, EPI_ISL_1221647, EPI_ISL_1222300, EPI_ISL_1421789, EPI_ISL_1421788, EPI_ISL_1421795, EPI_ISL_1319718, EPI_ISL_1319710, EPI_ISL_1320006, EPI_ISL_1319849, EPI_ISL_1320003, EPI_ISL_1320584, EPI_ISL_1320442, EPI_ISL_1320390, EPI_ISL_1320378, EPI_ISL_1422012, EPI_ISL_1320441, EPI_ISL_1320582, EPI_ISL_1320673, EPI_ISL_1320380, EPI_ISL_1320388, EPI_ISL_1320443, EPI_ISL_1320379, EPI_ISL_1320479, EPI_ISL_1422087, EPI_ISL_1338430, EPI_ISL_1338867, EPI_ISL_1338774, EPI_ISL_1339034, EPI_ISL_1338963, EPI_ISL_1339109, EPI_ISL_1339112, EPI_ISL_1339293, EPI_ISL_1339314, EPI_ISL_1339777, EPI_ISL_1339772, EPI_ISL_1339742, EPI_ISL_1339740, EPI_ISL_1339776, EPI_ISL_1339773, EPI_ISL_1339659, EPI_ISL_1193281, EPI_ISL_1193284, EPI_ISL_1193286, EPI_ISL_1193287, EPI_ISL_1193340, EPI_ISL_1193341, EPI_ISL_1193326, EPI_ISL_1193342, EPI_ISL_1255099, EPI_ISL_1193300, EPI_ISL_1193343, EPI_ISL_1193303, EPI_ISL_1193334, EPI_ISL_1193349, EPI_ISL_1193307, EPI_ISL_1193308, EPI_ISL_1193310, EPI_ISL_1193311, EPI_ISL_1255095, EPI_ISL_1193337, EPI_ISL_1193312, EPI_ISL_1193313, EPI_ISL_1193314, EPI_ISL_1193315, EPI_ISL_1193316, EPI_ISL_1193354, EPI_ISL_1193318, EPI_ISL_1193319, EPI_ISL_1193320, EPI_ISL_1193356, EPI_ISL_1193359, EPI_ISL_1193364, EPI_ISL_1193366, EPI_ISL_1193367, EPI_ISL_1193370, EPI_ISL_1193372, EPI_ISL_1291210, EPI_ISL_1291211, EPI_ISL_1291226, EPI_ISL_1291227, EPI_ISL_1291228, EPI_ISL_1291232, EPI_ISL_1291240, EPI_ISL_1291242, EPI_ISL_1291263, EPI_ISL_1291267, EPI_ISL_1291268, EPI_ISL_1291269, EPI_ISL_1291277, EPI_ISL_1291278, EPI_ISL_1291281, EPI_ISL_1291282, EPI_ISL_1291293, EPI_ISL_1221104, EPI_ISL_1221105, EPI_ISL_1221479, EPI_ISL_1221106, EPI_ISL_1298270, EPI_ISL_1298299, EPI_ISL_1221107, EPI_ISL_1221480, EPI_ISL_1221904, EPI_ISL_1221905, EPI_ISL_1298279, EPI_ISL_1221135, EPI_ISL_1221927, EPI_ISL_1221136, EPI_ISL_1221137, EPI_ISL_1298338, EPI_ISL_1298339, EPI_ISL_1221928, EPI_ISL_1221519, EPI_ISL_1221929, EPI_ISL_1221955, EPI_ISL_1221956, EPI_ISL_1221957, EPI_ISL_1221958, EPI_ISL_1221596, EPI_ISL_1298345, EPI_ISL_1221996, EPI_ISL_1221602, EPI_ISL_1221603, EPI_ISL_1221997, EPI_ISL_1298347, EPI_ISL_1221604, EPI_ISL_1221605, EPI_ISL_1221606, EPI_ISL_1221998, EPI_ISL_1221607, EPI_ISL_1221999, EPI_ISL_1222000, EPI_ISL_1221608, EPI_ISL_1222001, EPI_ISL_1222002, EPI_ISL_1222003, EPI_ISL_1222004, EPI_ISL_1298288, EPI_ISL_1221621, EPI_ISL_1221240, EPI_ISL_1221700, EPI_ISL_1221701, EPI_ISL_1221712, EPI_ISL_1221716, EPI_ISL_1221717, EPI_ISL_1221269, EPI_ISL_1221276, EPI_ISL_1222061, EPI_ISL_1222062, EPI_ISL_1221277, EPI_ISL_1221279, EPI_ISL_1221280, EPI_ISL_1222144, EPI_ISL_1222145, EPI_ISL_1298362, EPI_ISL_1222146, EPI_ISL_1222147, EPI_ISL_1298363, EPI_ISL_1222148, EPI_ISL_1222149, EPI_ISL_1298364, EPI_ISL_1222159, EPI_ISL_1298365, EPI_ISL_1298366, EPI_ISL_1298367, EPI_ISL_1222160, EPI_ISL_1222161, EPI_ISL_1222163, EPI_ISL_1222164, EPI_ISL_1222165, EPI_ISL_1298368, EPI_ISL_1222167, EPI_ISL_1222168, EPI_ISL_1222169, EPI_ISL_1298369, EPI_ISL_1298370, EPI_ISL_1222170, EPI_ISL_1298372, EPI_ISL_1298373, EPI_ISL_1298374, EPI_ISL_1298375, EPI_ISL_1222180, EPI_ISL_1222219, EPI_ISL_1222220, EPI_ISL_1298381, EPI_ISL_1222250, EPI_ISL_1222254, EPI_ISL_1222256, EPI_ISL_1222257, EPI_ISL_1222258, EPI_ISL_1298386, EPI_ISL_1222259, EPI_ISL_1222260, EPI_ISL_1222261, EPI_ISL_1222262, EPI_ISL_1222263, EPI_ISL_1222264, EPI_ISL_1298387, EPI_ISL_1222277, EPI_ISL_1298391, EPI_ISL_1222280, EPI_ISL_1222281, EPI_ISL_1298392, EPI_ISL_1298393, EPI_ISL_1222282, EPI_ISL_1222283, EPI_ISL_1222284, EPI_ISL_1222285, EPI_ISL_1298394, EPI_ISL_1222286, EPI_ISL_1222287, EPI_ISL_1222312, EPI_ISL_1298400, EPI_ISL_1298401, EPI_ISL_1222313, EPI_ISL_1222314, EPI_ISL_1222315, EPI_ISL_1222347, EPI_ISL_1222348, EPI_ISL_1222349, EPI_ISL_1222352, EPI_ISL_1222354, EPI_ISL_1298410, EPI_ISL_1298411, EPI_ISL_1298412, EPI_ISL_1298413, EPI_ISL_1222356, EPI_ISL_1222357, EPI_ISL_1298414, EPI_ISL_1222360, EPI_ISL_1298416, EPI_ISL_1222361, EPI_ISL_1222362, EPI_ISL_1222363, EPI_ISL_1222364, EPI_ISL_1222365, EPI_ISL_1298417, EPI_ISL_1222368, EPI_ISL_1222380, EPI_ISL_1222381, EPI_ISL_1222382, EPI_ISL_1222383, EPI_ISL_1222390, EPI_ISL_1222391, EPI_ISL_1222392, EPI_ISL_1222394, EPI_ISL_1222395, EPI_ISL_1298422, EPI_ISL_1222396, EPI_ISL_1222402, EPI_ISL_1222403, EPI_ISL_1298426, EPI_ISL_1222404, EPI_ISL_1298427, EPI_ISL_1222428, EPI_ISL_1222429, EPI_ISL_1222430, EPI_ISL_1222435, EPI_ISL_1222436, EPI_ISL_1222437, EPI_ISL_1222438, EPI_ISL_1298429, EPI_ISL_1421808, EPI_ISL_1319152, EPI_ISL_1319418, EPI_ISL_1319282, EPI_ISL_1319134, EPI_ISL_1319133, EPI_ISL_1421783, EPI_ISL_1421834, EPI_ISL_1319326, EPI_ISL_1319458, EPI_ISL_1421796, EPI_ISL_1421836, EPI_ISL_1421822, EPI_ISL_1319153, EPI_ISL_1319461, EPI_ISL_1421848, EPI_ISL_1319155, EPI_ISL_1421838, EPI_ISL_1319334, EPI_ISL_1319421, EPI_ISL_1319342, EPI_ISL_1319463, EPI_ISL_1421840, EPI_ISL_1421823, EPI_ISL_1421775, EPI_ISL_1319464, EPI_ISL_1319304, EPI_ISL_1421821, EPI_ISL_1421835, EPI_ISL_1319428, EPI_ISL_1319154, EPI_ISL_1421776, EPI_ISL_1319425, EPI_ISL_1319156, EPI_ISL_1319459, EPI_ISL_1319301, EPI_ISL_1421839, EPI_ISL_1319185, EPI_ISL_1319338, EPI_ISL_1421825, EPI_ISL_1319460, EPI_ISL_1421833, EPI_ISL_1319330, EPI_ISL_1421804, EPI_ISL_1421797, EPI_ISL_1421845, EPI_ISL_1319756, EPI_ISL_1319753, EPI_ISL_1320031, EPI_ISL_1421974, EPI_ISL_1320672, EPI_ISL_1320679, EPI_ISL_1320691, EPI_ISL_1320668, EPI_ISL_1320688, EPI_ISL_1320681, EPI_ISL_1320687, EPI_ISL_1422053, EPI_ISL_1320671, EPI_ISL_1320682, EPI_ISL_1320680, EPI_ISL_1320689, EPI_ISL_1422052, EPI_ISL_1422062, EPI_ISL_1422061, EPI_ISL_1320692, EPI_ISL_1320690, EPI_ISL_1422054, EPI_ISL_1422059, EPI_ISL_1320683, EPI_ISL_1320669, EPI_ISL_1320965, EPI_ISL_1320909, EPI_ISL_1320874, EPI_ISL_1320941, EPI_ISL_1422145, EPI_ISL_1320885, EPI_ISL_1320963, EPI_ISL_1320942, EPI_ISL_1320964, EPI_ISL_1320886, EPI_ISL_1422159, EPI_ISL_1320996, EPI_ISL_1321346, EPI_ISL_1422209, EPI_ISL_1338621, EPI_ISL_1338505, EPI_ISL_1338431, EPI_ISL_1338510, EPI_ISL_1338609, EPI_ISL_1338583, EPI_ISL_1338593, EPI_ISL_1338585, EPI_ISL_1338503, EPI_ISL_1338427, EPI_ISL_1338428, EPI_ISL_1338478, EPI_ISL_1338432, EPI_ISL_1338403, EPI_ISL_1338617, EPI_ISL_1338507, EPI_ISL_1338614, EPI_ISL_1338429, EPI_ISL_1338407, EPI_ISL_1338426, EPI_ISL_1338435, EPI_ISL_1338404, EPI_ISL_1338477, EPI_ISL_1338406, EPI_ISL_1338479, EPI_ISL_1338511, EPI_ISL_1338514, EPI_ISL_1338540, EPI_ISL_1338539, EPI_ISL_1338476, EPI_ISL_1338434, EPI_ISL_1338523, EPI_ISL_1338408, EPI_ISL_1338405, EPI_ISL_1338584, EPI_ISL_1338577, EPI_ISL_1338506, EPI_ISL_1338619, EPI_ISL_1338595, EPI_ISL_1338480, EPI_ISL_1338594, EPI_ISL_1338611, EPI_ISL_1338449, EPI_ISL_1338433, EPI_ISL_1338448, EPI_ISL_1338509, EPI_ISL_1338608, EPI_ISL_1338515, EPI_ISL_1338502, EPI_ISL_1338522, EPI_ISL_1338508, EPI_ISL_1338871, EPI_ISL_1338872, EPI_ISL_1338877, EPI_ISL_1338881, EPI_ISL_1338884, EPI_ISL_1338883, EPI_ISL_1338868, EPI_ISL_1338885, EPI_ISL_1339127, EPI_ISL_1339140, EPI_ISL_1339134, EPI_ISL_1339131, EPI_ISL_1339133, EPI_ISL_1339097, EPI_ISL_1339101, EPI_ISL_1339124, EPI_ISL_1339089, EPI_ISL_1339079, EPI_ISL_1339078, EPI_ISL_1339135, EPI_ISL_1339139, EPI_ISL_1339132, EPI_ISL_1339100, EPI_ISL_1339138, EPI_ISL_1339103, EPI_ISL_1339080, EPI_ISL_1339137, EPI_ISL_1339099, EPI_ISL_1339096, EPI_ISL_1339098, EPI_ISL_1339276, EPI_ISL_1339376, EPI_ISL_1339265, EPI_ISL_1339284, EPI_ISL_1339278, EPI_ISL_1339287, EPI_ISL_1339370, EPI_ISL_1339337, EPI_ISL_1339254, EPI_ISL_1339424, EPI_ISL_1339277, EPI_ISL_1339366, EPI_ISL_1339423, EPI_ISL_1339356, EPI_ISL_1339297, EPI_ISL_1339390, EPI_ISL_1339340, EPI_ISL_1339382, EPI_ISL_1339257, EPI_ISL_1339334, EPI_ISL_1339283, EPI_ISL_1339331, EPI_ISL_1339255, EPI_ISL_1339425, EPI_ISL_1339272, EPI_ISL_1339226, EPI_ISL_1339415, EPI_ISL_1339273, EPI_ISL_1339279, EPI_ISL_1339280, EPI_ISL_1339384, EPI_ISL_1339373, EPI_ISL_1339281, EPI_ISL_1339421, EPI_ISL_1339282, EPI_ISL_1339418, EPI_ISL_1339285, EPI_ISL_1339274, EPI_ISL_1339256, EPI_ISL_1339300, EPI_ISL_1339428, EPI_ISL_1339286, EPI_ISL_1339379, EPI_ISL_1339426, EPI_ISL_1339360, EPI_ISL_1339308, EPI_ISL_1339427, EPI_ISL_1193271, EPI_ISL_1193279, EPI_ISL_1193295, EPI_ISL_1193297, EPI_ISL_1193346, EPI_ISL_1193336, EPI_ISL_1193361, EPI_ISL_1193365, EPI_ISL_1291207, EPI_ISL_1291212, EPI_ISL_1291218, EPI_ISL_1291229, EPI_ISL_1291230, EPI_ISL_1291231, EPI_ISL_1291239, EPI_ISL_1291280, EPI_ISL_1291287, EPI_ISL_1291288, EPI_ISL_1291289, EPI_ISL_1221472, EPI_ISL_1221473, EPI_ISL_1221102, EPI_ISL_1221474, EPI_ISL_1221475, EPI_ISL_1221476, EPI_ISL_1221477, EPI_ISL_1298298, EPI_ISL_1221478, EPI_ISL_1221103, EPI_ISL_1298269, EPI_ISL_1221916, EPI_ISL_1221111, EPI_ISL_1221917, EPI_ISL_1221504, EPI_ISL_1221961, EPI_ISL_1221962, EPI_ISL_1221571, EPI_ISL_1221963, EPI_ISL_1221572, EPI_ISL_1221576, EPI_ISL_1221965, EPI_ISL_1221577, EPI_ISL_1221966, EPI_ISL_1298308, EPI_ISL_1221578, EPI_ISL_1221579, EPI_ISL_1221967, EPI_ISL_1221195, EPI_ISL_1221968, EPI_ISL_1221969, EPI_ISL_1221970, EPI_ISL_1221971, EPI_ISL_1298342, EPI_ISL_1221580, EPI_ISL_1221972, EPI_ISL_1221973, EPI_ISL_1298309, EPI_ISL_1221581, EPI_ISL_1221583, EPI_ISL_1221985, EPI_ISL_1221986, EPI_ISL_1221199, EPI_ISL_1221200, EPI_ISL_1221987, EPI_ISL_1221988, EPI_ISL_1221989, EPI_ISL_1221201, EPI_ISL_1298348, EPI_ISL_1222009, EPI_ISL_1222031, EPI_ISL_1298289, EPI_ISL_1221233, EPI_ISL_1221706, EPI_ISL_1221263, EPI_ISL_1221264, EPI_ISL_1298292, EPI_ISL_1222150, EPI_ISL_1222151, EPI_ISL_1222166, EPI_ISL_1222175, EPI_ISL_1222176, EPI_ISL_1222177, EPI_ISL_1222178, EPI_ISL_1222223, EPI_ISL_1222227, EPI_ISL_1222228, EPI_ISL_1222229, EPI_ISL_1222230, EPI_ISL_1222231, EPI_ISL_1222232, EPI_ISL_1222233, EPI_ISL_1222234, EPI_ISL_1222235, EPI_ISL_1222236, EPI_ISL_1222237, EPI_ISL_1222238, EPI_ISL_1222239, EPI_ISL_1222240, EPI_ISL_1222243, EPI_ISL_1222255, EPI_ISL_1298388, EPI_ISL_1298396, EPI_ISL_1298397, EPI_ISL_1222292, EPI_ISL_1222293, EPI_ISL_1222294, EPI_ISL_1222295, EPI_ISL_1222296, EPI_ISL_1222297, EPI_ISL_1222322, EPI_ISL_1222323, EPI_ISL_1298403, EPI_ISL_1222324, EPI_ISL_1298404, EPI_ISL_1298405, EPI_ISL_1222325, EPI_ISL_1222326, EPI_ISL_1222327, EPI_ISL_1222328, EPI_ISL_1222329, EPI_ISL_1222330, EPI_ISL_1222331, EPI_ISL_1222332, EPI_ISL_1222333, EPI_ISL_1222335, EPI_ISL_1298406, EPI_ISL_1222355, EPI_ISL_1222366, EPI_ISL_1298418, EPI_ISL_1222367, EPI_ISL_1222369, EPI_ISL_1222370, EPI_ISL_1222371, EPI_ISL_1222372, EPI_ISL_1222373, EPI_ISL_1222374, EPI_ISL_1222375, EPI_ISL_1222376, EPI_ISL_1222377, EPI_ISL_1222378, EPI_ISL_1222379, EPI_ISL_1298420, EPI_ISL_1222384, EPI_ISL_1222385, EPI_ISL_1222386, EPI_ISL_1298421, EPI_ISL_1222387, EPI_ISL_1222388, EPI_ISL_1222389, EPI_ISL_1222399, EPI_ISL_1222400, EPI_ISL_1298424, EPI_ISL_1222407, EPI_ISL_1222409, EPI_ISL_1222410, EPI_ISL_1222411, EPI_ISL_1222412, EPI_ISL_1222413, EPI_ISL_1222414, EPI_ISL_1222415, EPI_ISL_1222416, EPI_ISL_1222417, EPI_ISL_1222418, EPI_ISL_1319204, EPI_ISL_1319199, EPI_ISL_1319240, EPI_ISL_1319245, EPI_ISL_1421777, EPI_ISL_1319148, EPI_ISL_1319237, EPI_ISL_1319386, EPI_ISL_1319142, EPI_ISL_1319141, EPI_ISL_1319136, EPI_ISL_1319243, EPI_ISL_1319235, EPI_ISL_1421780, EPI_ISL_1319201, EPI_ISL_1319074, EPI_ISL_1421828, EPI_ISL_1421803, EPI_ISL_1319285, EPI_ISL_1319105, EPI_ISL_1421767, EPI_ISL_1319137, EPI_ISL_1319150, EPI_ISL_1421814, EPI_ISL_1319200, EPI_ISL_1319242, EPI_ISL_1319203, EPI_ISL_1319157, EPI_ISL_1319143, EPI_ISL_1319149, EPI_ISL_1421813, EPI_ISL_1319376, EPI_ISL_1421824, EPI_ISL_1319236, EPI_ISL_1319241, EPI_ISL_1421778, EPI_ISL_1319135, EPI_ISL_1319140, EPI_ISL_1319202, EPI_ISL_1421841, EPI_ISL_1319435, EPI_ISL_1421802, EPI_ISL_1421829, EPI_ISL_1421830, EPI_ISL_1421782, EPI_ISL_1319147, EPI_ISL_1421812, EPI_ISL_1319244, EPI_ISL_1319198, EPI_ISL_1319381, EPI_ISL_1319138, EPI_ISL_1319139, EPI_ISL_1319239, EPI_ISL_1319131, EPI_ISL_1319238, EPI_ISL_1319629, EPI_ISL_1320021, EPI_ISL_1319987, EPI_ISL_1422056, EPI_ISL_1320674, EPI_ISL_1320656, EPI_ISL_1320658, EPI_ISL_1320655, EPI_ISL_1320621, EPI_ISL_1320657, EPI_ISL_1422055, EPI_ISL_1422135, EPI_ISL_1320933, EPI_ISL_1422127, EPI_ISL_1422126, EPI_ISL_1320931, EPI_ISL_1320934, EPI_ISL_1320868, EPI_ISL_1422125, EPI_ISL_1320946, EPI_ISL_1320935, EPI_ISL_1320908, EPI_ISL_1320932, EPI_ISL_1422136, EPI_ISL_1320882, EPI_ISL_1320936, EPI_ISL_1422105, EPI_ISL_1320930, EPI_ISL_1320929, EPI_ISL_1422124, EPI_ISL_1422122, EPI_ISL_1320928, EPI_ISL_1422117, EPI_ISL_1422123, EPI_ISL_1338579, EPI_ISL_1338605, EPI_ISL_1338444, EPI_ISL_1338447, EPI_ISL_1338537, EPI_ISL_1338423, EPI_ISL_1338491, EPI_ISL_1338421, EPI_ISL_1338422, EPI_ISL_1338445, EPI_ISL_1338424, EPI_ISL_1338580, EPI_ISL_1338488, EPI_ISL_1338538, EPI_ISL_1338490, EPI_ISL_1338596, EPI_ISL_1338489, EPI_ISL_1338606, EPI_ISL_1338425, EPI_ISL_1338474, EPI_ISL_1338446, EPI_ISL_1338578, EPI_ISL_1338487, EPI_ISL_1338618, EPI_ISL_1338581, EPI_ISL_1338882, EPI_ISL_1338876, EPI_ISL_1338869, EPI_ISL_1338875, EPI_ISL_1338806, EPI_ISL_1338741, EPI_ISL_1338878, EPI_ISL_1338874, EPI_ISL_1338740, EPI_ISL_1338879, EPI_ISL_1338873, EPI_ISL_1339082, EPI_ISL_1339121, EPI_ISL_1339120, EPI_ISL_1339108, EPI_ISL_1339129, EPI_ISL_1339128, EPI_ISL_1339107, EPI_ISL_1339324, EPI_ISL_1339397, EPI_ISL_1339268, EPI_ISL_1339387, EPI_ISL_1339264, EPI_ISL_1339288, EPI_ISL_1339222, EPI_ISL_1339422, EPI_ISL_1339321, EPI_ISL_1339327, EPI_ISL_1339363, EPI_ISL_1339806, EPI_ISL_1339805, EPI_ISL_1339717, EPI_ISL_1338936, EPI_ISL_1221792, EPI_ISL_1220958, EPI_ISL_1298260, EPI_ISL_1221994, EPI_ISL_1298349, EPI_ISL_1298350, EPI_ISL_1222016, EPI_ISL_1221208, EPI_ISL_1222017, EPI_ISL_1221718, EPI_ISL_1320196, EPI_ISL_1193292, EPI_ISL_1319785, EPI_ISL_1321080, EPI_ISL_1320217, EPI_ISL_1320227, EPI_ISL_1339189, EPI_ISL_1339150, EPI_ISL_1339154, EPI_ISL_1339151, EPI_ISL_1193291, EPI_ISL_1221326, EPI_ISL_1221344, EPI_ISL_1221350, EPI_ISL_1221351, EPI_ISL_1221352, EPI_ISL_1221460, EPI_ISL_1221496, EPI_ISL_1221498, EPI_ISL_1221499, EPI_ISL_1221500, EPI_ISL_1221914, EPI_ISL_1221501, EPI_ISL_1221502, EPI_ISL_1221503, EPI_ISL_1221513, EPI_ISL_1221533, EPI_ISL_1221940, EPI_ISL_1221146, EPI_ISL_1221147, EPI_ISL_1221534, EPI_ISL_1221944, EPI_ISL_1221945, EPI_ISL_1221947, EPI_ISL_1221654, EPI_ISL_1221671, EPI_ISL_1221250, EPI_ISL_1221251, EPI_ISL_1221252, EPI_ISL_1221672, EPI_ISL_1221673, EPI_ISL_1222353, EPI_ISL_1222393, EPI_ISL_1319044, EPI_ISL_1319047, EPI_ISL_1319043, EPI_ISL_1319600, EPI_ISL_1421865, EPI_ISL_1319482, EPI_ISL_1319481, EPI_ISL_1319592, EPI_ISL_1319601, EPI_ISL_1319599, EPI_ISL_1319602, EPI_ISL_1319483, EPI_ISL_1421962, EPI_ISL_1319898, EPI_ISL_1319896, EPI_ISL_1319961, EPI_ISL_1319955, EPI_ISL_1319868, EPI_ISL_1319960, EPI_ISL_1421960, EPI_ISL_1319950, EPI_ISL_1319866, EPI_ISL_1319948, EPI_ISL_1319959, EPI_ISL_1320366, EPI_ISL_1320391, EPI_ISL_1320525, EPI_ISL_1320526, EPI_ISL_1422032, EPI_ISL_1320532, EPI_ISL_1320473, EPI_ISL_1320793, EPI_ISL_1320709, EPI_ISL_1321343, EPI_ISL_1321117, EPI_ISL_1321110, EPI_ISL_1321157, EPI_ISL_1321092, EPI_ISL_1321161, EPI_ISL_1321118, EPI_ISL_1321093, EPI_ISL_1321100, EPI_ISL_1321112, EPI_ISL_1321094, EPI_ISL_1321151, EPI_ISL_1321099, EPI_ISL_1321096, EPI_ISL_1422181, EPI_ISL_1422171, EPI_ISL_1321160, EPI_ISL_1321111, EPI_ISL_1321159, EPI_ISL_1321162, EPI_ISL_1422180, EPI_ISL_1321097, EPI_ISL_1321095, EPI_ISL_1321149, EPI_ISL_1321098, EPI_ISL_1338610, EPI_ISL_1338637, EPI_ISL_1338676, EPI_ISL_1338679, EPI_ISL_1338675, EPI_ISL_1338636, EPI_ISL_1339299, EPI_ISL_1339298, EPI_ISL_1339437, EPI_ISL_1339434, EPI_ISL_1339443, EPI_ISL_1339554, EPI_ISL_1339435, EPI_ISL_1339468, EPI_ISL_1339431, EPI_ISL_1339553, EPI_ISL_1339432, EPI_ISL_1339555, EPI_ISL_1339436, EPI_ISL_1339551, EPI_ISL_1339556, EPI_ISL_1339540, EPI_ISL_1339557, EPI_ISL_1339781, EPI_ISL_1339778, EPI_ISL_1255101, EPI_ISL_1291206, EPI_ISL_1291258, EPI_ISL_1291300, EPI_ISL_1221365, EPI_ISL_1221823, EPI_ISL_1221366, EPI_ISL_1220970, EPI_ISL_1221367, EPI_ISL_1221368, EPI_ISL_1220971, EPI_ISL_1221369, EPI_ISL_1221370, EPI_ISL_1220972, EPI_ISL_1220973, EPI_ISL_1221371, EPI_ISL_1221372, EPI_ISL_1221373, EPI_ISL_1221824, EPI_ISL_1220974, EPI_ISL_1220975, EPI_ISL_1221374, EPI_ISL_1221825, EPI_ISL_1221826, EPI_ISL_1220976, EPI_ISL_1221376, EPI_ISL_1221377, EPI_ISL_1221379, EPI_ISL_1221827, EPI_ISL_1221380, EPI_ISL_1221381, EPI_ISL_1221828, EPI_ISL_1221382, EPI_ISL_1221383, EPI_ISL_1221384, EPI_ISL_1221385, EPI_ISL_1221829, EPI_ISL_1221402, EPI_ISL_1221403, EPI_ISL_1221409, EPI_ISL_1221438, EPI_ISL_1221439, EPI_ISL_1221440, EPI_ISL_1221459, EPI_ISL_1221895, EPI_ISL_1221912, EPI_ISL_1221913, EPI_ISL_1221490, EPI_ISL_1221494, EPI_ISL_1221162, EPI_ISL_1221558, EPI_ISL_1221975, EPI_ISL_1221976, EPI_ISL_1221653, EPI_ISL_1221308, EPI_ISL_1319183, EPI_ISL_1319085, EPI_ISL_1421794, EPI_ISL_1319069, EPI_ISL_1319058, EPI_ISL_1319076, EPI_ISL_1319070, EPI_ISL_1319181, EPI_ISL_1421763, EPI_ISL_1319084, EPI_ISL_1319182, EPI_ISL_1319184, EPI_ISL_1319057, EPI_ISL_1319083, EPI_ISL_1319743, EPI_ISL_1319748, EPI_ISL_1319749, EPI_ISL_1319741, EPI_ISL_1319745, EPI_ISL_1319746, EPI_ISL_1319744, EPI_ISL_1319742, EPI_ISL_1319569, EPI_ISL_1319747, EPI_ISL_1319894, EPI_ISL_1319897, EPI_ISL_1319879, EPI_ISL_1319895, EPI_ISL_1319947, EPI_ISL_1320036, EPI_ISL_1320649, EPI_ISL_1320377, EPI_ISL_1320647, EPI_ISL_1320364, EPI_ISL_1320524, EPI_ISL_1422047, EPI_ISL_1320646, EPI_ISL_1320365, EPI_ISL_1320363, EPI_ISL_1421996, EPI_ISL_1320648, EPI_ISL_1320376, EPI_ISL_1321153, EPI_ISL_1321102, EPI_ISL_1321103, EPI_ISL_1321101, EPI_ISL_1321227, EPI_ISL_1321152, EPI_ISL_1321091, EPI_ISL_1321104, EPI_ISL_1321273, EPI_ISL_1321090, EPI_ISL_1338504, EPI_ISL_1338731, EPI_ISL_1338665, EPI_ISL_1338666, EPI_ISL_1338733, EPI_ISL_1338739, EPI_ISL_1338854, EPI_ISL_1338671, EPI_ISL_1338674, EPI_ISL_1338732, EPI_ISL_1338855, EPI_ISL_1338856, EPI_ISL_1338738, EPI_ISL_1338734, EPI_ISL_1338677, EPI_ISL_1338857, EPI_ISL_1338669, EPI_ISL_1339213, EPI_ISL_1339196, EPI_ISL_1339541, EPI_ISL_1339456, EPI_ISL_1339461, EPI_ISL_1339459, EPI_ISL_1339503, EPI_ISL_1339622, EPI_ISL_1339454, EPI_ISL_1339504, EPI_ISL_1339627, EPI_ISL_1339447, EPI_ISL_1339496, EPI_ISL_1339488, EPI_ISL_1339620, EPI_ISL_1339464, EPI_ISL_1339462, EPI_ISL_1339623, EPI_ISL_1339626, EPI_ISL_1339471, EPI_ISL_1339458, EPI_ISL_1339542, EPI_ISL_1339460, EPI_ISL_1339455, EPI_ISL_1339470, EPI_ISL_1339621, EPI_ISL_1339465, EPI_ISL_1339463, EPI_ISL_1339472, EPI_ISL_1339819, EPI_ISL_1339820, EPI_ISL_1339818, EPI_ISL_1339821, EPI_ISL_1339822, EPI_ISL_1255100, EPI_ISL_1255088, EPI_ISL_1255089, EPI_ISL_1221447, EPI_ISL_1221993, EPI_ISL_1221715, EPI_ISL_1339041, EPI_ISL_1291257, EPI_ISL_1220977, EPI_ISL_1221375, EPI_ISL_1221834, EPI_ISL_1221006, EPI_ISL_1221862, EPI_ISL_1221417, EPI_ISL_1221418, EPI_ISL_1221419, EPI_ISL_1221431, EPI_ISL_1221441, EPI_ISL_1221442, EPI_ISL_1221443, EPI_ISL_1221444, EPI_ISL_1221874, EPI_ISL_1221094, EPI_ISL_1221095, EPI_ISL_1221462, EPI_ISL_1221463, EPI_ISL_1221464, EPI_ISL_1221465, EPI_ISL_1221466, EPI_ISL_1221903, EPI_ISL_1221925, EPI_ISL_1221926, EPI_ISL_1221559, EPI_ISL_1221560, EPI_ISL_1221561, EPI_ISL_1221562, EPI_ISL_1221974, EPI_ISL_1221977, EPI_ISL_1221650, EPI_ISL_1221651, EPI_ISL_1221652, EPI_ISL_1221662, EPI_ISL_1221243, EPI_ISL_1221690, EPI_ISL_1221693, EPI_ISL_1221709, EPI_ISL_1221710, EPI_ISL_1221309, EPI_ISL_1319078, EPI_ISL_1319059, EPI_ISL_1319075, EPI_ISL_1319055, EPI_ISL_1319054, EPI_ISL_1319063, EPI_ISL_1319132, EPI_ISL_1319042, EPI_ISL_1319079, EPI_ISL_1319077, EPI_ISL_1319576, EPI_ISL_1319526, EPI_ISL_1319499, EPI_ISL_1319593, EPI_ISL_1319577, EPI_ISL_1319587, EPI_ISL_1319856, EPI_ISL_1319863, EPI_ISL_1319830, EPI_ISL_1319880, EPI_ISL_1319881, EPI_ISL_1319882, EPI_ISL_1320369, EPI_ISL_1320415, EPI_ISL_1320813, EPI_ISL_1320745, EPI_ISL_1320746, EPI_ISL_1321126, EPI_ISL_1321120, EPI_ISL_1321119, EPI_ISL_1338670, EPI_ISL_1339208, EPI_ISL_1339200, EPI_ISL_1339489, EPI_ISL_1339624, EPI_ISL_1339625, EPI_ISL_1339467, EPI_ISL_1339782, EPI_ISL_1339817, EPI_ISL_1221584, EPI_ISL_1221585, EPI_ISL_1221586, EPI_ISL_1221587, EPI_ISL_1221588, EPI_ISL_1221589, EPI_ISL_1221590, EPI_ISL_1221982, EPI_ISL_1221591, EPI_ISL_1221592, EPI_ISL_1221593, EPI_ISL_1221983, EPI_ISL_1221711, EPI_ISL_1221267, EPI_ISL_1222152, EPI_ISL_1222153, EPI_ISL_1222154, EPI_ISL_1222155, EPI_ISL_1222156, EPI_ISL_1222157, EPI_ISL_1222158, EPI_ISL_1222244, EPI_ISL_1222245, EPI_ISL_1222246, EPI_ISL_1222266, EPI_ISL_1222271, EPI_ISL_1222336, EPI_ISL_1222346, EPI_ISL_1222397, EPI_ISL_1222420, EPI_ISL_1222421, EPI_ISL_1222422, EPI_ISL_1222423, EPI_ISL_1222424, EPI_ISL_1222425, EPI_ISL_1222426, EPI_ISL_1222439, EPI_ISL_1222440, EPI_ISL_1319261, EPI_ISL_1319247, EPI_ISL_1319249, EPI_ISL_1319257, EPI_ISL_1421816, EPI_ISL_1421781, EPI_ISL_1319253, EPI_ISL_1319442, EPI_ISL_1421846, EPI_ISL_1319248, EPI_ISL_1319444, EPI_ISL_1421815, EPI_ISL_1319252, EPI_ISL_1319251, EPI_ISL_1319250, EPI_ISL_1320678, EPI_ISL_1320677, EPI_ISL_1338495, EPI_ISL_1338493, EPI_ISL_1338501, EPI_ISL_1338494, EPI_ISL_1338607, EPI_ISL_1338870, EPI_ISL_1338880, EPI_ISL_1339083, EPI_ISL_1339085, EPI_ISL_1339130, EPI_ISL_1339084, EPI_ISL_1339400, EPI_ISL_1339406, EPI_ISL_1339270, EPI_ISL_1339403, EPI_ISL_1255096, EPI_ISL_1255097, EPI_ISL_1193325, EPI_ISL_1193328, EPI_ISL_1255092, EPI_ISL_1193329, EPI_ISL_1193330, EPI_ISL_1255094, EPI_ISL_1193304, EPI_ISL_1193309, EPI_ISL_1193358, EPI_ISL_1291245, EPI_ISL_1291246, EPI_ISL_1291255, EPI_ISL_1291260, EPI_ISL_1291302, EPI_ISL_1291303, EPI_ISL_1222091, EPI_ISL_1221319, EPI_ISL_1221763, EPI_ISL_1221320, EPI_ISL_1221321, EPI_ISL_1220926, EPI_ISL_1221322, EPI_ISL_1221323, EPI_ISL_1221765, EPI_ISL_1221766, EPI_ISL_1221771, EPI_ISL_1221772, EPI_ISL_1221773, EPI_ISL_1221333, EPI_ISL_1298254, EPI_ISL_1221783, EPI_ISL_1221786, EPI_ISL_1220955, EPI_ISL_1220968, EPI_ISL_1220969, EPI_ISL_1298261, EPI_ISL_1221018, EPI_ISL_1221425, EPI_ISL_1221426, EPI_ISL_1222113, EPI_ISL_1221079, EPI_ISL_1221878, EPI_ISL_1221879, EPI_ISL_1222117, EPI_ISL_1221088, EPI_ISL_1222118, EPI_ISL_1222119, EPI_ISL_1222120, EPI_ISL_1222121, EPI_ISL_1221881, EPI_ISL_1298357, EPI_ISL_1221882, EPI_ISL_1221884, EPI_ISL_1221887, EPI_ISL_1221888, EPI_ISL_1222043, EPI_ISL_1222044, EPI_ISL_1222047, EPI_ISL_1298360, EPI_ISL_1298353, EPI_ISL_1222066, EPI_ISL_1222075, EPI_ISL_1222076, EPI_ISL_1222077, EPI_ISL_1221303, EPI_ISL_1222078, EPI_ISL_1222080, EPI_ISL_1222081, EPI_ISL_1221304, EPI_ISL_1221305, EPI_ISL_1298355, EPI_ISL_1222085, EPI_ISL_1222086, EPI_ISL_1319167, EPI_ISL_1319518, EPI_ISL_1319664, EPI_ISL_1319583, EPI_ISL_1319512, EPI_ISL_1421881, EPI_ISL_1319516, EPI_ISL_1319615, EPI_ISL_1319532, EPI_ISL_1319506, EPI_ISL_1319505, EPI_ISL_1319510, EPI_ISL_1421880, EPI_ISL_1319517, EPI_ISL_1319760, EPI_ISL_1319815, EPI_ISL_1319853, EPI_ISL_1320032, EPI_ISL_1319794, EPI_ISL_1319859, EPI_ISL_1319843, EPI_ISL_1421998, EPI_ISL_1320645, EPI_ISL_1320372, EPI_ISL_1320362, EPI_ISL_1320371, EPI_ISL_1320361, EPI_ISL_1422026, EPI_ISL_1320538, EPI_ISL_1320368, EPI_ISL_1320539, EPI_ISL_1422027, EPI_ISL_1320360, EPI_ISL_1320542, EPI_ISL_1320437, EPI_ISL_1320498, EPI_ISL_1320913, EPI_ISL_1320808, EPI_ISL_1320979, EPI_ISL_1320985, EPI_ISL_1422160, EPI_ISL_1320991, EPI_ISL_1320912, EPI_ISL_1320693, EPI_ISL_1320841, EPI_ISL_1320982, EPI_ISL_1422118, EPI_ISL_1320771, EPI_ISL_1321006, EPI_ISL_1320773, EPI_ISL_1320695, EPI_ISL_1320998, EPI_ISL_1320980, EPI_ISL_1422151, EPI_ISL_1320872, EPI_ISL_1320805, EPI_ISL_1422141, EPI_ISL_1320843, EPI_ISL_1320840, EPI_ISL_1320951, EPI_ISL_1320981, EPI_ISL_1320993, EPI_ISL_1320917, EPI_ISL_1320780, EPI_ISL_1422139, EPI_ISL_1320994, EPI_ISL_1422096, EPI_ISL_1422154, EPI_ISL_1321008, EPI_ISL_1422072, EPI_ISL_1422143, EPI_ISL_1422081, EPI_ISL_1320781, EPI_ISL_1320846, EPI_ISL_1320804, EPI_ISL_1422080, EPI_ISL_1320918, EPI_ISL_1320806, EPI_ISL_1320842, EPI_ISL_1320873, EPI_ISL_1422144, EPI_ISL_1320983, EPI_ISL_1320969, EPI_ISL_1422089, EPI_ISL_1422150, EPI_ISL_1422071, EPI_ISL_1320995, EPI_ISL_1422163, EPI_ISL_1422142, EPI_ISL_1320904, EPI_ISL_1320905, EPI_ISL_1320694, EPI_ISL_1320726, EPI_ISL_1422156, EPI_ISL_1422158, EPI_ISL_1320772, EPI_ISL_1320967, EPI_ISL_1320997, EPI_ISL_1321007, EPI_ISL_1320916, EPI_ISL_1320729, EPI_ISL_1320748, EPI_ISL_1422152, EPI_ISL_1422119, EPI_ISL_1422155, EPI_ISL_1320986, EPI_ISL_1320970, EPI_ISL_1422140, EPI_ISL_1320968, EPI_ISL_1320989, EPI_ISL_1321271, EPI_ISL_1338436, EPI_ISL_1338573, EPI_ISL_1338551, EPI_ISL_1338566, EPI_ISL_1338439, EPI_ISL_1338438, EPI_ISL_1338440, EPI_ISL_1338516, EPI_ISL_1338416, EPI_ISL_1338553, EPI_ISL_1338557, EPI_ISL_1338457, EPI_ISL_1338437, EPI_ISL_1338442, EPI_ISL_1338462, EPI_ISL_1338565, EPI_ISL_1338473, EPI_ISL_1338592, EPI_ISL_1338410, EPI_ISL_1338558, EPI_ISL_1338472, EPI_ISL_1338548, EPI_ISL_1338568, EPI_ISL_1338450, EPI_ISL_1338441, EPI_ISL_1338452, EPI_ISL_1338587, EPI_ISL_1338517, EPI_ISL_1338589, EPI_ISL_1338412, EPI_ISL_1338556, EPI_ISL_1338598, EPI_ISL_1338456, EPI_ISL_1338550, EPI_ISL_1338417, EPI_ISL_1338549, EPI_ISL_1338454, EPI_ISL_1338574, EPI_ISL_1338586, EPI_ISL_1338591, EPI_ISL_1338461, EPI_ISL_1338590, EPI_ISL_1338520, EPI_ISL_1338411, EPI_ISL_1338597, EPI_ISL_1338529, EPI_ISL_1338528, EPI_ISL_1338467, EPI_ISL_1338451, EPI_ISL_1338415, EPI_ISL_1338588, EPI_ISL_1338471, EPI_ISL_1338656, EPI_ISL_1339227, EPI_ISL_1193288, EPI_ISL_1193351, EPI_ISL_1193352, EPI_ISL_1193353, EPI_ISL_1193321, EPI_ISL_1193339, EPI_ISL_1193324, EPI_ISL_1193362, EPI_ISL_1291208, EPI_ISL_1291214, EPI_ISL_1291215, EPI_ISL_1291216, EPI_ISL_1291220, EPI_ISL_1291221, EPI_ISL_1291222, EPI_ISL_1291223, EPI_ISL_1291236, EPI_ISL_1291237, EPI_ISL_1291264, EPI_ISL_1291265, EPI_ISL_1291266, EPI_ISL_1291273, EPI_ISL_1291275, EPI_ISL_1291286, EPI_ISL_1291291, EPI_ISL_1291306, EPI_ISL_1221415, EPI_ISL_1222104, EPI_ISL_1221019, EPI_ISL_1221020, EPI_ISL_1221021, EPI_ISL_1298263, EPI_ISL_1221416, EPI_ISL_1221025, EPI_ISL_1298264, EPI_ISL_1221026, EPI_ISL_1221027, EPI_ISL_1221030, EPI_ISL_1221031, EPI_ISL_1221032, EPI_ISL_1221033, EPI_ISL_1222107, EPI_ISL_1221034, EPI_ISL_1298265, EPI_ISL_1221449, EPI_ISL_1221071, EPI_ISL_1222112, EPI_ISL_1221077, EPI_ISL_1221078, EPI_ISL_1221450, EPI_ISL_1222114, EPI_ISL_1298273, EPI_ISL_1298300, EPI_ISL_1298301, EPI_ISL_1221509, EPI_ISL_1221510, EPI_ISL_1221924, EPI_ISL_1221120, EPI_ISL_1221512, EPI_ISL_1221123, EPI_ISL_1221124, EPI_ISL_1221125, EPI_ISL_1221126, EPI_ISL_1298276, EPI_ISL_1221127, EPI_ISL_1221141, EPI_ISL_1221142, EPI_ISL_1221143, EPI_ISL_1221995, EPI_ISL_1221612, EPI_ISL_1221615, EPI_ISL_1222020, EPI_ISL_1222126, EPI_ISL_1298287, EPI_ISL_1221226, EPI_ISL_1221227, EPI_ISL_1298311, EPI_ISL_1298312, EPI_ISL_1298313, EPI_ISL_1221238, EPI_ISL_1298290, EPI_ISL_1221239, EPI_ISL_1222130, EPI_ISL_1221278, EPI_ISL_1221318, EPI_ISL_1222279, EPI_ISL_1222288, EPI_ISL_1298395, EPI_ISL_1298398, EPI_ISL_1298415, EPI_ISL_1319168, EPI_ISL_1319164, EPI_ISL_1421790, EPI_ISL_1319066, EPI_ISL_1319118, EPI_ISL_1319114, EPI_ISL_1319192, EPI_ISL_1319065, EPI_ISL_1319193, EPI_ISL_1421792, EPI_ISL_1319172, EPI_ISL_1421791, EPI_ISL_1319170, EPI_ISL_1319171, EPI_ISL_1319064, EPI_ISL_1319160, EPI_ISL_1421764, EPI_ISL_1319715, EPI_ISL_1319724, EPI_ISL_1421863, EPI_ISL_1319752, EPI_ISL_1421898, EPI_ISL_1421901, EPI_ISL_1319607, EPI_ISL_1421877, EPI_ISL_1319711, EPI_ISL_1421909, EPI_ISL_1319713, EPI_ISL_1319596, EPI_ISL_1421874, EPI_ISL_1319714, EPI_ISL_1319606, EPI_ISL_1319605, EPI_ISL_1421876, EPI_ISL_1421872, EPI_ISL_1319579, EPI_ISL_1421867, EPI_ISL_1319723, EPI_ISL_1319645, EPI_ISL_1421868, EPI_ISL_1319701, EPI_ISL_1421866, EPI_ISL_1319751, EPI_ISL_1319572, EPI_ISL_1319597, EPI_ISL_1319573, EPI_ISL_1319775, EPI_ISL_1319604, EPI_ISL_1319702, EPI_ISL_1319578, EPI_ISL_1421908, EPI_ISL_1320023, EPI_ISL_1421952, EPI_ISL_1320012, EPI_ISL_1421970, EPI_ISL_1421945, EPI_ISL_1320025, EPI_ISL_1421950, EPI_ISL_1319921, EPI_ISL_1320001, EPI_ISL_1320011, EPI_ISL_1421949, EPI_ISL_1320004, EPI_ISL_1320005, EPI_ISL_1319919, EPI_ISL_1319918, EPI_ISL_1421969, EPI_ISL_1421951, EPI_ISL_1320476, EPI_ISL_1320438, EPI_ISL_1320475, EPI_ISL_1320440, EPI_ISL_1320641, EPI_ISL_1320462, EPI_ISL_1320630, EPI_ISL_1320439, EPI_ISL_1320387, EPI_ISL_1320590, EPI_ISL_1422006, EPI_ISL_1422045, EPI_ISL_1320484, EPI_ISL_1320482, EPI_ISL_1320480, EPI_ISL_1320478, EPI_ISL_1422034, EPI_ISL_1320643, EPI_ISL_1320581, EPI_ISL_1422008, EPI_ISL_1422036, EPI_ISL_1422013, EPI_ISL_1422022, EPI_ISL_1422043, EPI_ISL_1320589, EPI_ISL_1320483, EPI_ISL_1422000, EPI_ISL_1320489, EPI_ISL_1320464, EPI_ISL_1320477, EPI_ISL_1422038, EPI_ISL_1320583, EPI_ISL_1320444, EPI_ISL_1320486, EPI_ISL_1422020, EPI_ISL_1320463, EPI_ISL_1422014, EPI_ISL_1320686, EPI_ISL_1422021, EPI_ISL_1422023, EPI_ISL_1320642, EPI_ISL_1320629, EPI_ISL_1320461, EPI_ISL_1320493, EPI_ISL_1421999, EPI_ISL_1320445, EPI_ISL_1320488, EPI_ISL_1320818, EPI_ISL_1320820, EPI_ISL_1320819, EPI_ISL_1422088, EPI_ISL_1338864, EPI_ISL_1338820, EPI_ISL_1338794, EPI_ISL_1338818, EPI_ISL_1338795, EPI_ISL_1338832, EPI_ISL_1338865, EPI_ISL_1338797, EPI_ISL_1338773, EPI_ISL_1338821, EPI_ISL_1338796, EPI_ISL_1338863, EPI_ISL_1338836, EPI_ISL_1338817, EPI_ISL_1338837, EPI_ISL_1339077, EPI_ISL_1339046, EPI_ISL_1338981, EPI_ISL_1339022, EPI_ISL_1338983, EPI_ISL_1339074, EPI_ISL_1339045, EPI_ISL_1339076, EPI_ISL_1339294, EPI_ISL_1339296, EPI_ISL_1339353, EPI_ISL_1339775, EPI_ISL_1339812, EPI_ISL_1339697, EPI_ISL_1339816, EPI_ISL_1339771, EPI_ISL_1339780, EPI_ISL_1339700, EPI_ISL_1339779, EPI_ISL_1339741, EPI_ISL_1339702, EPI_ISL_1339744, EPI_ISL_1339701, EPI_ISL_1339721, EPI_ISL_1339743, EPI_ISL_1339669, EPI_ISL_1339720, EPI_ISL_1339658, EPI_ISL_1339657, EPI_ISL_1339660, EPI_ISL_1339671, EPI_ISL_1339670, EPI_ISL_1339719, EPI_ISL_1339760, EPI_ISL_1339758, EPI_ISL_1339691, EPI_ISL_1221406, EPI_ISL_1320990, EPI_ISL_1321219, EPI_ISL_1193345, EPI_ISL_1298294, EPI_ISL_1221434, EPI_ISL_1221053, EPI_ISL_1221185, EPI_ISL_1221186, EPI_ISL_1221557, EPI_ISL_1298341, EPI_ISL_1298346, EPI_ISL_1298315, EPI_ISL_1221684, EPI_ISL_1221685, EPI_ISL_1221692, EPI_ISL_1222162, EPI_ISL_1222401, EPI_ISL_1421772, EPI_ISL_1319178, EPI_ISL_1319073, EPI_ISL_1319179, EPI_ISL_1421773, EPI_ISL_1319394, EPI_ISL_1319527, EPI_ISL_1421938, EPI_ISL_1421923, EPI_ISL_1319911, EPI_ISL_1320367, EPI_ISL_1320614, EPI_ISL_1320743, EPI_ISL_1321164, EPI_ISL_1422179, EPI_ISL_1321223, EPI_ISL_1338850, EPI_ISL_1338648, EPI_ISL_1338635, EPI_ISL_1338848, EPI_ISL_1339588, EPI_ISL_1339429, EPI_ISL_1339466, EPI_ISL_1339451, EPI_ISL_1339618, EPI_ISL_1193260, EPI_ISL_1220961, EPI_ISL_1220962, EPI_ISL_1220985, EPI_ISL_1220986, EPI_ISL_1221412, EPI_ISL_1222028, EPI_ISL_1221735, EPI_ISL_1221736, EPI_ISL_1221737, EPI_ISL_1320009, EPI_ISL_1320578, EPI_ISL_1320863, EPI_ISL_1422098, EPI_ISL_1320864, EPI_ISL_1422214, EPI_ISL_1321315, EPI_ISL_1321313, EPI_ISL_1321314, EPI_ISL_1321355, EPI_ISL_1422215, EPI_ISL_1422202, EPI_ISL_1320138, EPI_ISL_1320137, EPI_ISL_1320139, EPI_ISL_1339032, EPI_ISL_1339029, EPI_ISL_1339033, EPI_ISL_1339031, EPI_ISL_1220956, EPI_ISL_1220957, EPI_ISL_1221337, EPI_ISL_1221446, EPI_ISL_1221941, EPI_ISL_1221942, EPI_ISL_1221943, EPI_ISL_1221946, EPI_ISL_1221991, EPI_ISL_1221992, EPI_ISL_1221655, EPI_ISL_1221249, EPI_ISL_1221670, EPI_ISL_1298291, EPI_ISL_1319485, EPI_ISL_1319484, EPI_ISL_1421963, EPI_ISL_1319867, EPI_ISL_1319958, EPI_ISL_1319957, EPI_ISL_1422068, EPI_ISL_1422172, EPI_ISL_1339548, EPI_ISL_1339549, EPI_ISL_1339469, EPI_ISL_1339433, EPI_ISL_1339550, EPI_ISL_1339552, EPI_ISL_1221470, EPI_ISL_1221950, EPI_ISL_1221964, EPI_ISL_1221597, EPI_ISL_1221598, EPI_ISL_1221599, EPI_ISL_1221600, EPI_ISL_1221708, EPI_ISL_1222049, EPI_ISL_1298402, EPI_ISL_1222319, EPI_ISL_1222398, EPI_ISL_1222427, EPI_ISL_1222431, EPI_ISL_1222433, EPI_ISL_1222434, EPI_ISL_1320945, EPI_ISL_1320879, EPI_ISL_1320927, EPI_ISL_1422133, EPI_ISL_1320943, EPI_ISL_1320887, EPI_ISL_1320944, EPI_ISL_1422134, EPI_ISL_1320878, EPI_ISL_1338512, EPI_ISL_1339087, EPI_ISL_1339088, EPI_ISL_1339250, EPI_ISL_1339275, EPI_ISL_1339292, EPI_ISL_1339412, EPI_ISL_1339249, EPI_ISL_1319466, EPI_ISL_1319467, EPI_ISL_1319793, EPI_ISL_1321087, EPI_ISL_1320226, EPI_ISL_1193272, EPI_ISL_1193299, EPI_ISL_1193347, EPI_ISL_1193335, EPI_ISL_1193305, EPI_ISL_1193338, EPI_ISL_1193323, EPI_ISL_1193373, EPI_ISL_1291209, EPI_ISL_1291261, EPI_ISL_1291292, EPI_ISL_1298257, EPI_ISL_1222094, EPI_ISL_1222097, EPI_ISL_1222098, EPI_ISL_1222099, EPI_ISL_1222100, EPI_ISL_1222101, EPI_ISL_1222102, EPI_ISL_1222103, EPI_ISL_1222106, EPI_ISL_1221024, EPI_ISL_1221422, EPI_ISL_1221051, EPI_ISL_1221058, EPI_ISL_1221075, EPI_ISL_1221076, EPI_ISL_1222110, EPI_ISL_1222111, EPI_ISL_1221080, EPI_ISL_1221082, EPI_ISL_1298267, EPI_ISL_1221083, EPI_ISL_1221084, EPI_ISL_1221109, EPI_ISL_1221482, EPI_ISL_1221483, EPI_ISL_1221484, EPI_ISL_1221485, EPI_ISL_1221486, EPI_ISL_1221487, EPI_ISL_1221110, EPI_ISL_1221112, EPI_ISL_1221113, EPI_ISL_1221505, EPI_ISL_1221918, EPI_ISL_1221506, EPI_ISL_1221115, EPI_ISL_1221116, EPI_ISL_1221118, EPI_ISL_1221128, EPI_ISL_1221129, EPI_ISL_1221130, EPI_ISL_1221131, EPI_ISL_1221132, EPI_ISL_1221133, EPI_ISL_1298278, EPI_ISL_1298337, EPI_ISL_1221518, EPI_ISL_1222125, EPI_ISL_1221194, EPI_ISL_1221573, EPI_ISL_1221196, EPI_ISL_1221197, EPI_ISL_1221582, EPI_ISL_1221978, EPI_ISL_1221979, EPI_ISL_1221204, EPI_ISL_1221215, EPI_ISL_1221618, EPI_ISL_1221216, EPI_ISL_1221619, EPI_ISL_1221620, EPI_ISL_1221217, EPI_ISL_1221218, EPI_ISL_1221219, EPI_ISL_1221220, EPI_ISL_1221228, EPI_ISL_1221627, EPI_ISL_1221628, EPI_ISL_1221629, EPI_ISL_1221630, EPI_ISL_1221631, EPI_ISL_1221632, EPI_ISL_1221229, EPI_ISL_1221230, EPI_ISL_1221231, EPI_ISL_1221232, EPI_ISL_1221633, EPI_ISL_1222127, EPI_ISL_1221643, EPI_ISL_1298314, EPI_ISL_1221254, EPI_ISL_1222135, EPI_ISL_1222136, EPI_ISL_1221268, EPI_ISL_1221272, EPI_ISL_1221273, EPI_ISL_1221274, EPI_ISL_1221275, EPI_ISL_1221283, EPI_ISL_1221284, EPI_ISL_1298322, EPI_ISL_1221293, EPI_ISL_1221732, EPI_ISL_1221295, EPI_ISL_1221296, EPI_ISL_1221297, EPI_ISL_1221298, EPI_ISL_1221738, EPI_ISL_1221299, EPI_ISL_1221300, EPI_ISL_1221301, EPI_ISL_1298293, EPI_ISL_1221306, EPI_ISL_1222088, EPI_ISL_1222089, EPI_ISL_1221307, EPI_ISL_1221742, EPI_ISL_1222090, EPI_ISL_1221743, EPI_ISL_1221310, EPI_ISL_1221311, EPI_ISL_1221745, EPI_ISL_1221312, EPI_ISL_1221313, EPI_ISL_1221314, EPI_ISL_1221315, EPI_ISL_1221746, EPI_ISL_1221316, EPI_ISL_1222241, EPI_ISL_1298383, EPI_ISL_1222289, EPI_ISL_1222290, EPI_ISL_1222291, EPI_ISL_1222298, EPI_ISL_1222301, EPI_ISL_1222302, EPI_ISL_1222303, EPI_ISL_1222304, EPI_ISL_1222305, EPI_ISL_1222306, EPI_ISL_1298399, EPI_ISL_1222307, EPI_ISL_1222308, EPI_ISL_1222309, EPI_ISL_1222310, EPI_ISL_1222311, EPI_ISL_1222334, EPI_ISL_1222337, EPI_ISL_1222350, EPI_ISL_1222351, EPI_ISL_1319196, EPI_ISL_1421827, EPI_ISL_1319414, EPI_ISL_1319205, EPI_ISL_1319116, EPI_ISL_1319115, EPI_ISL_1319206, EPI_ISL_1319210, EPI_ISL_1319109, EPI_ISL_1319410, EPI_ISL_1421801, EPI_ISL_1319082, EPI_ISL_1319208, EPI_ISL_1319289, EPI_ISL_1421831, EPI_ISL_1319162, EPI_ISL_1319346, EPI_ISL_1319405, EPI_ISL_1319391, EPI_ISL_1319098, EPI_ISL_1319173, EPI_ISL_1319296, EPI_ISL_1319349, EPI_ISL_1319396, EPI_ISL_1319209, EPI_ISL_1319207, EPI_ISL_1319293, EPI_ISL_1421787, EPI_ISL_1319096, EPI_ISL_1319213, EPI_ISL_1319212, EPI_ISL_1319217, EPI_ISL_1319361, EPI_ISL_1319357, EPI_ISL_1319211, EPI_ISL_1319398, EPI_ISL_1319106, EPI_ISL_1319121, EPI_ISL_1319107, EPI_ISL_1319364, EPI_ISL_1319402, EPI_ISL_1319103, EPI_ISL_1319353, EPI_ISL_1319389, EPI_ISL_1319191, EPI_ISL_1319195, EPI_ISL_1319144, EPI_ISL_1319194, EPI_ISL_1319099, EPI_ISL_1319104, EPI_ISL_1319439, EPI_ISL_1319214, EPI_ISL_1421762, EPI_ISL_1319215, EPI_ISL_1319706, EPI_ISL_1319637, EPI_ISL_1319703, EPI_ISL_1421864, EPI_ISL_1319640, EPI_ISL_1319719, EPI_ISL_1319535, EPI_ISL_1319636, EPI_ISL_1319767, EPI_ISL_1319707, EPI_ISL_1319575, EPI_ISL_1319731, EPI_ISL_1319644, EPI_ISL_1319697, EPI_ISL_1319776, EPI_ISL_1319595, EPI_ISL_1319777, EPI_ISL_1319534, EPI_ISL_1319536, EPI_ISL_1319585, EPI_ISL_1319642, EPI_ISL_1319568, EPI_ISL_1319571, EPI_ISL_1319643, EPI_ISL_1319630, EPI_ISL_1319708, EPI_ISL_1319774, EPI_ISL_1421900, EPI_ISL_1319709, EPI_ISL_1319698, EPI_ISL_1319763, EPI_ISL_1319631, EPI_ISL_1319591, EPI_ISL_1319770, EPI_ISL_1421899, EPI_ISL_1319875, EPI_ISL_1319861, EPI_ISL_1319986, EPI_ISL_1320029, EPI_ISL_1319862, EPI_ISL_1320030, EPI_ISL_1319922, EPI_ISL_1319923, EPI_ISL_1320019, EPI_ISL_1319934, EPI_ISL_1319924, EPI_ISL_1319999, EPI_ISL_1320028, EPI_ISL_1320027, EPI_ISL_1320529, EPI_ISL_1422041, EPI_ISL_1320666, EPI_ISL_1422005, EPI_ISL_1320654, EPI_ISL_1320408, EPI_ISL_1320665, EPI_ISL_1320634, EPI_ISL_1320574, EPI_ISL_1422051, EPI_ISL_1320663, EPI_ISL_1422048, EPI_ISL_1320650, EPI_ISL_1320451, EPI_ISL_1320472, EPI_ISL_1320567, EPI_ISL_1320433, EPI_ISL_1320495, EPI_ISL_1422049, EPI_ISL_1320431, EPI_ISL_1422050, EPI_ISL_1320652, EPI_ISL_1320572, EPI_ISL_1320505, EPI_ISL_1320420, EPI_ISL_1320640, EPI_ISL_1320516, EPI_ISL_1320452, EPI_ISL_1320504, EPI_ISL_1320382, EPI_ISL_1320468, EPI_ISL_1320422, EPI_ISL_1422011, EPI_ISL_1320575, EPI_ISL_1320453, EPI_ISL_1320457, EPI_ISL_1320667, EPI_ISL_1320491, EPI_ISL_1320375, EPI_ISL_1320676, EPI_ISL_1320620, EPI_ISL_1320381, EPI_ISL_1320659, EPI_ISL_1320407, EPI_ISL_1320519, EPI_ISL_1320503, EPI_ISL_1422033, EPI_ISL_1320450, EPI_ISL_1422024, EPI_ISL_1320598, EPI_ISL_1320662, EPI_ISL_1320675, EPI_ISL_1320576, EPI_ISL_1320651, EPI_ISL_1320664, EPI_ISL_1320490, EPI_ISL_1320528, EPI_ISL_1320527, EPI_ISL_1320573, EPI_ISL_1320383, EPI_ISL_1320566, EPI_ISL_1320825, EPI_ISL_1320790, EPI_ISL_1422097, EPI_ISL_1320867, EPI_ISL_1320826, EPI_ISL_1320827, EPI_ISL_1338623, EPI_ISL_1338800, EPI_ISL_1338756, EPI_ISL_1338791, EPI_ISL_1338767, EPI_ISL_1338783, EPI_ISL_1338792, EPI_ISL_1338765, EPI_ISL_1338807, EPI_ISL_1338776, EPI_ISL_1338748, EPI_ISL_1338789, EPI_ISL_1338761, EPI_ISL_1338751, EPI_ISL_1338799, EPI_ISL_1338785, EPI_ISL_1338764, EPI_ISL_1338786, EPI_ISL_1338758, EPI_ISL_1338749, EPI_ISL_1338766, EPI_ISL_1338771, EPI_ISL_1338788, EPI_ISL_1338768, EPI_ISL_1338745, EPI_ISL_1338808, EPI_ISL_1338746, EPI_ISL_1338784, EPI_ISL_1338759, EPI_ISL_1338787, EPI_ISL_1338790, EPI_ISL_1338755, EPI_ISL_1338742, EPI_ISL_1338753, EPI_ISL_1338775, EPI_ISL_1338744, EPI_ISL_1338762, EPI_ISL_1338779, EPI_ISL_1338829, EPI_ISL_1338780, EPI_ISL_1338752, EPI_ISL_1338772, EPI_ISL_1338831, EPI_ISL_1338781, EPI_ISL_1338760, EPI_ISL_1338805, EPI_ISL_1338828, EPI_ISL_1338803, EPI_ISL_1338763, EPI_ISL_1338750, EPI_ISL_1338782, EPI_ISL_1338769, EPI_ISL_1338830, EPI_ISL_1338743, EPI_ISL_1338793, EPI_ISL_1338747, EPI_ISL_1338778, EPI_ISL_1338757, EPI_ISL_1338777, EPI_ISL_1338770, EPI_ISL_1338754, EPI_ISL_1338809, EPI_ISL_1339027, EPI_ISL_1339013, EPI_ISL_1339105, EPI_ISL_1339102, EPI_ISL_1339023, EPI_ISL_1339064, EPI_ISL_1339106, EPI_ISL_1338979, EPI_ISL_1339028, EPI_ISL_1339075, EPI_ISL_1338980, EPI_ISL_1339104, EPI_ISL_1339014, EPI_ISL_1339003, EPI_ISL_1339071, EPI_ISL_1339026, EPI_ISL_1339024, EPI_ISL_1338978, EPI_ISL_1339025, EPI_ISL_1338974, EPI_ISL_1338975, EPI_ISL_1339258, EPI_ISL_1339224, EPI_ISL_1339262, EPI_ISL_1339225, EPI_ISL_1339216, EPI_ISL_1339261, EPI_ISL_1339259, EPI_ISL_1339217, EPI_ISL_1339291, EPI_ISL_1339350, EPI_ISL_1339248, EPI_ISL_1339290, EPI_ISL_1339289, EPI_ISL_1339223, EPI_ISL_1339260, EPI_ISL_1339263, EPI_ISL_1339738, EPI_ISL_1339653, EPI_ISL_1339649, EPI_ISL_1339678, EPI_ISL_1339759, EPI_ISL_1339682, EPI_ISL_1339739, EPI_ISL_1339753, EPI_ISL_1339645, EPI_ISL_1339750, EPI_ISL_1339736, EPI_ISL_1339661, EPI_ISL_1339655, EPI_ISL_1339683, EPI_ISL_1339699, EPI_ISL_1339751, EPI_ISL_1339729, EPI_ISL_1339726, EPI_ISL_1339763, EPI_ISL_1339664, EPI_ISL_1339764, EPI_ISL_1339708, EPI_ISL_1339762, EPI_ISL_1339654, EPI_ISL_1339731, EPI_ISL_1339689, EPI_ISL_1339681, EPI_ISL_1339804, EPI_ISL_1339724, EPI_ISL_1339803, EPI_ISL_1339734, EPI_ISL_1339651, EPI_ISL_1339737, EPI_ISL_1339707, EPI_ISL_1339718, EPI_ISL_1339677, EPI_ISL_1339727, EPI_ISL_1339752, EPI_ISL_1339662, EPI_ISL_1339749, EPI_ISL_1339728, EPI_ISL_1339652, EPI_ISL_1291296, EPI_ISL_1220938, EPI_ISL_1221793, EPI_ISL_1221794, EPI_ISL_1221795, EPI_ISL_1221796, EPI_ISL_1221338, EPI_ISL_1221797, EPI_ISL_1222005, EPI_ISL_1222006, EPI_ISL_1222007, EPI_ISL_1222008, EPI_ISL_1221719, EPI_ISL_1320189, EPI_ISL_1320140, EPI_ISL_1193371, EPI_ISL_1222092, EPI_ISL_1220927, EPI_ISL_1221764, EPI_ISL_1220928, EPI_ISL_1220929, EPI_ISL_1220930, EPI_ISL_1220931, EPI_ISL_1220932, EPI_ISL_1220933, EPI_ISL_1220934, EPI_ISL_1220942, EPI_ISL_1220943, EPI_ISL_1221405, EPI_ISL_1221427, EPI_ISL_1221045, EPI_ISL_1221428, EPI_ISL_1221087, EPI_ISL_1221877, EPI_ISL_1221880, EPI_ISL_1298334, EPI_ISL_1221883, EPI_ISL_1221090, EPI_ISL_1221092, EPI_ISL_1221889, EPI_ISL_1221890, EPI_ISL_1222042, EPI_ISL_1222045, EPI_ISL_1222046, EPI_ISL_1319051, EPI_ISL_1319053, EPI_ISL_1319052, EPI_ISL_1319726, EPI_ISL_1319490, EPI_ISL_1320591, EPI_ISL_1320499, EPI_ISL_1320496, EPI_ISL_1320537, EPI_ISL_1320541, EPI_ISL_1320342, EPI_ISL_1320543, EPI_ISL_1320540, EPI_ISL_1320359, EPI_ISL_1421994, EPI_ISL_1320497, EPI_ISL_1320923, EPI_ISL_1320977, EPI_ISL_1320869, EPI_ISL_1320921, EPI_ISL_1320999, EPI_ISL_1422162, EPI_ISL_1320976, EPI_ISL_1320837, EPI_ISL_1320922, EPI_ISL_1320972, EPI_ISL_1320889, EPI_ISL_1320871, EPI_ISL_1422121, EPI_ISL_1320971, EPI_ISL_1422149, EPI_ISL_1320975, EPI_ISL_1320728, EPI_ISL_1320950, EPI_ISL_1320838, EPI_ISL_1321009, EPI_ISL_1320992, EPI_ISL_1320978, EPI_ISL_1422120, EPI_ISL_1422153, EPI_ISL_1320910, EPI_ISL_1320973, EPI_ISL_1422101, EPI_ISL_1422070, EPI_ISL_1320807, EPI_ISL_1338575, EPI_ISL_1338518, EPI_ISL_1338603, EPI_ISL_1338543, EPI_ISL_1338542, EPI_ISL_1338458, EPI_ISL_1338459, EPI_ISL_1338468, EPI_ISL_1338453, EPI_ISL_1338564, EPI_ISL_1338567, EPI_ISL_1338409, EPI_ISL_1338546, EPI_ISL_1338519, EPI_ISL_1338563, EPI_ISL_1338561, EPI_ISL_1338399, EPI_ISL_1338413, EPI_ISL_1338455, EPI_ISL_1338562, EPI_ISL_1338460, EPI_ISL_1338544, EPI_ISL_1338602, EPI_ISL_1338414, EPI_ISL_1338547, EPI_ISL_1338545, EPI_ISL_1193278, EPI_ISL_1193262, EPI_ISL_1193263, EPI_ISL_1193264, EPI_ISL_1193265, EPI_ISL_1193266, EPI_ISL_1193267, EPI_ISL_1193268, EPI_ISL_1193269, EPI_ISL_1193270, EPI_ISL_1193293, EPI_ISL_1193294, EPI_ISL_1193301, EPI_ISL_1255086, EPI_ISL_1193331, EPI_ISL_1255087, EPI_ISL_1193302, EPI_ISL_1193332, EPI_ISL_1193360, EPI_ISL_1193363, EPI_ISL_1291198, EPI_ISL_1291200, EPI_ISL_1291201, EPI_ISL_1291203, EPI_ISL_1291204, EPI_ISL_1291247, EPI_ISL_1291249, EPI_ISL_1291250, EPI_ISL_1291254, EPI_ISL_1291256, EPI_ISL_1291259, EPI_ISL_1291305, EPI_ISL_1220894, EPI_ISL_1298326, EPI_ISL_1220895, EPI_ISL_1220896, EPI_ISL_1220897, EPI_ISL_1220898, EPI_ISL_1221747, EPI_ISL_1221748, EPI_ISL_1298328, EPI_ISL_1220899, EPI_ISL_1220900, EPI_ISL_1221749, EPI_ISL_1220901, EPI_ISL_1221750, EPI_ISL_1220902, EPI_ISL_1221752, EPI_ISL_1221753, EPI_ISL_1220911, EPI_ISL_1220912, EPI_ISL_1298248, EPI_ISL_1298330, EPI_ISL_1220918, EPI_ISL_1220920, EPI_ISL_1220921, EPI_ISL_1220923, EPI_ISL_1298251, EPI_ISL_1220939, EPI_ISL_1220940, EPI_ISL_1220946, EPI_ISL_1220947, EPI_ISL_1220949, EPI_ISL_1220952, EPI_ISL_1220964, EPI_ISL_1220987, EPI_ISL_1221004, EPI_ISL_1221005, EPI_ISL_1221481, EPI_ISL_1221520, EPI_ISL_1221521, EPI_ISL_1221522, EPI_ISL_1221139, EPI_ISL_1221140, EPI_ISL_1221523, EPI_ISL_1298303, EPI_ISL_1221524, EPI_ISL_1221525, EPI_ISL_1298304, EPI_ISL_1221526, EPI_ISL_1221543, EPI_ISL_1221155, EPI_ISL_1221156, EPI_ISL_1221158, EPI_ISL_1221159, EPI_ISL_1221545, EPI_ISL_1221546, EPI_ISL_1221160, EPI_ISL_1221548, EPI_ISL_1221174, EPI_ISL_1221175, EPI_ISL_1221177, EPI_ISL_1221550, EPI_ISL_1298284, EPI_ISL_1221178, EPI_ISL_1298305, EPI_ISL_1221552, EPI_ISL_1221179, EPI_ISL_1221564, EPI_ISL_1221193, EPI_ISL_1298285, EPI_ISL_1298286, EPI_ISL_1319177, EPI_ISL_1319048, EPI_ISL_1319124, EPI_ISL_1421793, EPI_ISL_1319056, EPI_ISL_1319126, EPI_ISL_1421771, EPI_ISL_1421774, EPI_ISL_1319097, EPI_ISL_1319050, EPI_ISL_1319128, EPI_ISL_1319737, EPI_ISL_1319547, EPI_ISL_1319477, EPI_ISL_1421882, EPI_ISL_1421890, EPI_ISL_1319669, EPI_ISL_1319680, EPI_ISL_1319546, EPI_ISL_1421850, EPI_ISL_1421857, EPI_ISL_1421856, EPI_ISL_1421892, EPI_ISL_1319656, EPI_ISL_1319544, EPI_ISL_1319678, EPI_ISL_1421878, EPI_ISL_1319682, EPI_ISL_1421887, EPI_ISL_1319668, EPI_ISL_1421902, EPI_ISL_1319563, EPI_ISL_1319705, EPI_ISL_1319692, EPI_ISL_1319684, EPI_ISL_1319529, EPI_ISL_1319650, EPI_ISL_1319729, EPI_ISL_1319639, EPI_ISL_1319675, EPI_ISL_1319500, EPI_ISL_1421891, EPI_ISL_1421849, EPI_ISL_1319674, EPI_ISL_1319488, EPI_ISL_1319738, EPI_ISL_1319690, EPI_ISL_1319721, EPI_ISL_1319612, EPI_ISL_1319617, EPI_ISL_1319528, EPI_ISL_1319694, EPI_ISL_1319662, EPI_ISL_1319513, EPI_ISL_1319651, EPI_ISL_1319501, EPI_ISL_1421862, EPI_ISL_1421870, EPI_ISL_1319618, EPI_ISL_1421858, EPI_ISL_1319586, EPI_ISL_1319677, EPI_ISL_1319689, EPI_ISL_1319548, EPI_ISL_1319695, EPI_ISL_1319619, EPI_ISL_1421893, EPI_ISL_1421859, EPI_ISL_1319514, EPI_ISL_1421883, EPI_ISL_1421860, EPI_ISL_1319561, EPI_ISL_1319681, EPI_ISL_1319649, EPI_ISL_1319621, EPI_ISL_1319480, EPI_ISL_1319730, EPI_ISL_1319625, EPI_ISL_1319478, EPI_ISL_1319555, EPI_ISL_1319676, EPI_ISL_1319670, EPI_ISL_1319661, EPI_ISL_1319688, EPI_ISL_1421889, EPI_ISL_1319614, EPI_ISL_1319734, EPI_ISL_1421855, EPI_ISL_1319655, EPI_ISL_1319641, EPI_ISL_1421903, EPI_ISL_1421884, EPI_ISL_1319502, EPI_ISL_1319562, EPI_ISL_1319492, EPI_ISL_1319611, EPI_ISL_1319672, EPI_ISL_1319545, EPI_ISL_1319511, EPI_ISL_1319479, EPI_ISL_1319733, EPI_ISL_1319652, EPI_ISL_1319667, EPI_ISL_1319722, EPI_ISL_1319491, EPI_ISL_1319553, EPI_ISL_1319685, EPI_ISL_1319476, EPI_ISL_1319693, EPI_ISL_1421869, EPI_ISL_1319739, EPI_ISL_1319663, EPI_ISL_1319691, EPI_ISL_1421940, EPI_ISL_1421944, EPI_ISL_1319870, EPI_ISL_1319977, EPI_ISL_1319816, EPI_ISL_1319806, EPI_ISL_1319850, EPI_ISL_1319835, EPI_ISL_1319939, EPI_ISL_1319796, EPI_ISL_1319833, EPI_ISL_1320015, EPI_ISL_1319800, EPI_ISL_1319805, EPI_ISL_1421936, EPI_ISL_1319825, EPI_ISL_1319998, EPI_ISL_1421912, EPI_ISL_1421918, EPI_ISL_1319831, EPI_ISL_1421920, EPI_ISL_1319938, EPI_ISL_1319832, EPI_ISL_1319813, EPI_ISL_1421957, EPI_ISL_1319985, EPI_ISL_1319803, EPI_ISL_1319841, EPI_ISL_1319899, EPI_ISL_1319838, EPI_ISL_1319940, EPI_ISL_1320018, EPI_ISL_1319818, EPI_ISL_1320016, EPI_ISL_1319808, EPI_ISL_1319858, EPI_ISL_1421915, EPI_ISL_1319893, EPI_ISL_1421973, EPI_ISL_1421928, EPI_ISL_1319869, EPI_ISL_1319876, EPI_ISL_1319974, EPI_ISL_1421910, EPI_ISL_1319820, EPI_ISL_1421930, EPI_ISL_1421913, EPI_ISL_1319976, EPI_ISL_1319860, EPI_ISL_1319842, EPI_ISL_1319975, EPI_ISL_1319952, EPI_ISL_1319802, EPI_ISL_1319970, EPI_ISL_1319809, EPI_ISL_1319804, EPI_ISL_1421971, EPI_ISL_1319926, EPI_ISL_1421929, EPI_ISL_1319834, EPI_ISL_1421959, EPI_ISL_1421917, EPI_ISL_1319827, EPI_ISL_1421911, EPI_ISL_1421966, EPI_ISL_1421954, EPI_ISL_1319810, EPI_ISL_1319795, EPI_ISL_1319817, EPI_ISL_1319873, EPI_ISL_1421933, EPI_ISL_1319836, EPI_ISL_1421921, EPI_ISL_1319811, EPI_ISL_1319962, EPI_ISL_1319837, EPI_ISL_1421968, EPI_ISL_1421946, EPI_ISL_1421914, EPI_ISL_1319801, EPI_ISL_1421916, EPI_ISL_1421972, EPI_ISL_1421924, EPI_ISL_1319968, EPI_ISL_1319941, EPI_ISL_1320609, EPI_ISL_1422018, EPI_ISL_1320357, EPI_ISL_1320547, EPI_ISL_1320401, EPI_ISL_1320406, EPI_ISL_1320601, EPI_ISL_1320605, EPI_ISL_1320354, EPI_ISL_1320343, EPI_ISL_1320334, EPI_ISL_1320399, EPI_ISL_1320555, EPI_ISL_1320568, EPI_ISL_1320603, EPI_ISL_1422007, EPI_ISL_1320507, EPI_ISL_1320606, EPI_ISL_1320549, EPI_ISL_1422029, EPI_ISL_1320352, EPI_ISL_1320607, EPI_ISL_1320536, EPI_ISL_1320587, EPI_ISL_1320419, EPI_ISL_1320619, EPI_ISL_1320588, EPI_ISL_1320353, EPI_ISL_1320331, EPI_ISL_1320556, EPI_ISL_1320398, EPI_ISL_1320397, EPI_ISL_1320355, EPI_ISL_1320410, EPI_ISL_1320344, EPI_ISL_1320358, EPI_ISL_1320545, EPI_ISL_1320337, EPI_ISL_1320511, EPI_ISL_1320510, EPI_ISL_1320333, EPI_ISL_1320600, EPI_ISL_1320617, EPI_ISL_1320521, EPI_ISL_1320411, EPI_ISL_1320546, EPI_ISL_1421993, EPI_ISL_1320520, EPI_ISL_1422017, EPI_ISL_1320569, EPI_ISL_1320434, EPI_ISL_1320506, EPI_ISL_1320604, EPI_ISL_1320351, EPI_ISL_1422067, EPI_ISL_1320703, EPI_ISL_1320700, EPI_ISL_1422078, EPI_ISL_1320737, EPI_ISL_1320757, EPI_ISL_1422063, EPI_ISL_1320811, EPI_ISL_1320738, EPI_ISL_1320749, EPI_ISL_1422093, EPI_ISL_1320698, EPI_ISL_1320717, EPI_ISL_1320774, EPI_ISL_1320828, EPI_ISL_1320736, EPI_ISL_1422090, EPI_ISL_1320730, EPI_ISL_1422076, EPI_ISL_1320731, EPI_ISL_1422073, EPI_ISL_1320706, EPI_ISL_1320829, EPI_ISL_1320752, EPI_ISL_1320718, EPI_ISL_1320708, EPI_ISL_1422065, EPI_ISL_1422064, EPI_ISL_1320810, EPI_ISL_1422069, EPI_ISL_1422075, EPI_ISL_1320697, EPI_ISL_1320732, EPI_ISL_1320722, EPI_ISL_1320802, EPI_ISL_1320733, EPI_ISL_1320812, EPI_ISL_1320797, EPI_ISL_1320705, EPI_ISL_1320750, EPI_ISL_1320775, EPI_ISL_1320721, EPI_ISL_1422066, EPI_ISL_1320702, EPI_ISL_1320701, EPI_ISL_1320707, EPI_ISL_1320830, EPI_ISL_1320699, EPI_ISL_1320851, EPI_ISL_1320778, EPI_ISL_1320755, EPI_ISL_1422074, EPI_ISL_1320704, EPI_ISL_1320791, EPI_ISL_1422169, EPI_ISL_1321220, EPI_ISL_1422192, EPI_ISL_1422170, EPI_ISL_1321122, EPI_ISL_1422193, EPI_ISL_1321084, EPI_ISL_1422173, EPI_ISL_1321123, EPI_ISL_1321189, EPI_ISL_1321169, EPI_ISL_1338624, EPI_ISL_1338638, EPI_ISL_1338686, EPI_ISL_1338853, EPI_ISL_1338641, EPI_ISL_1338862, EPI_ISL_1338727, EPI_ISL_1338630, EPI_ISL_1338651, EPI_ISL_1338706, EPI_ISL_1338650, EPI_ISL_1338634, EPI_ISL_1338643, EPI_ISL_1338860, EPI_ISL_1338834, EPI_ISL_1338824, EPI_ISL_1338833, EPI_ISL_1338691, EPI_ISL_1338835, EPI_ISL_1338697, EPI_ISL_1338639, EPI_ISL_1338667, EPI_ISL_1338668, EPI_ISL_1338725, EPI_ISL_1338713, EPI_ISL_1338714, EPI_ISL_1338839, EPI_ISL_1338693, EPI_ISL_1338659, EPI_ISL_1338632, EPI_ISL_1338726, EPI_ISL_1338861, EPI_ISL_1338841, EPI_ISL_1338695, EPI_ISL_1338631, EPI_ISL_1338690, EPI_ISL_1338633, EPI_ISL_1338823, EPI_ISL_1338661, EPI_ISL_1338678, EPI_ISL_1338652, EPI_ISL_1338700, EPI_ISL_1338724, EPI_ISL_1338708, EPI_ISL_1338703, EPI_ISL_1338688, EPI_ISL_1338694, EPI_ISL_1338654, EPI_ISL_1338657, EPI_ISL_1338822, EPI_ISL_1338628, EPI_ISL_1338709, EPI_ISL_1338692, EPI_ISL_1338722, EPI_ISL_1338826, EPI_ISL_1338704, EPI_ISL_1338707, EPI_ISL_1338711, EPI_ISL_1338723, EPI_ISL_1338689, EPI_ISL_1338672, EPI_ISL_1338844, EPI_ISL_1338655, EPI_ISL_1338891, EPI_ISL_1338914, EPI_ISL_1338895, EPI_ISL_1338890, EPI_ISL_1338944, EPI_ISL_1338915, EPI_ISL_1338889, EPI_ISL_1338918, EPI_ISL_1338892, EPI_ISL_1339176, EPI_ISL_1339179, EPI_ISL_1339178, EPI_ISL_1339172, EPI_ISL_1339148, EPI_ISL_1339233, EPI_ISL_1339147, EPI_ISL_1339171, EPI_ISL_1339181, EPI_ISL_1339567, EPI_ISL_1339571, EPI_ISL_1339497, EPI_ISL_1339575, EPI_ISL_1339595, EPI_ISL_1339523, EPI_ISL_1339531, EPI_ISL_1339520, EPI_ISL_1339589, EPI_ISL_1339511, EPI_ISL_1339599, EPI_ISL_1339506, EPI_ISL_1339502, EPI_ISL_1339521, EPI_ISL_1339583, EPI_ISL_1339580, EPI_ISL_1339508, EPI_ISL_1339572, EPI_ISL_1339568, EPI_ISL_1339527, EPI_ISL_1339539, EPI_ISL_1339515, EPI_ISL_1339596, EPI_ISL_1339546, EPI_ISL_1339566, EPI_ISL_1339569, EPI_ISL_1339524, EPI_ISL_1339576, EPI_ISL_1339545, EPI_ISL_1339512, EPI_ISL_1339499, EPI_ISL_1339570, EPI_ISL_1339513, EPI_ISL_1339525, EPI_ISL_1339507, EPI_ISL_1339565, EPI_ISL_1339578, EPI_ISL_1339501, EPI_ISL_1339516, EPI_ISL_1339590, EPI_ISL_1339500, EPI_ISL_1339528, EPI_ISL_1339561, EPI_ISL_1339514, EPI_ISL_1339579, EPI_ISL_1339574, EPI_ISL_1339537, EPI_ISL_1339592, EPI_ISL_1339637, EPI_ISL_1339641, EPI_ISL_1339635, EPI_ISL_1339629, EPI_ISL_1339633, EPI_ISL_1339634, EPI_ISL_1339646, EPI_ISL_1339630, EPI_ISL_1339644, EPI_ISL_1339650, EPI_ISL_1339632, EPI_ISL_1339631, EPI_ISL_1339648, EPI_ISL_1221324, EPI_ISL_1221325, EPI_ISL_1221776, EPI_ISL_1221329, EPI_ISL_1221330, EPI_ISL_1221814, EPI_ISL_1221815, EPI_ISL_1221817, EPI_ISL_1220988, EPI_ISL_1220993, EPI_ISL_1221838, EPI_ISL_1221839, EPI_ISL_1221393, EPI_ISL_1220994, EPI_ISL_1221857, EPI_ISL_1221858, EPI_ISL_1221859, EPI_ISL_1221860, EPI_ISL_1221861, EPI_ISL_1221423, EPI_ISL_1221866, EPI_ISL_1221452, EPI_ISL_1221935, EPI_ISL_1221937, EPI_ISL_1221664, EPI_ISL_1221244, EPI_ISL_1221665, EPI_ISL_1222037, EPI_ISL_1222071, EPI_ISL_1222072, EPI_ISL_1222073, EPI_ISL_1320535, EPI_ISL_1321310, EPI_ISL_1422210, EPI_ISL_1321348, EPI_ISL_1321339, EPI_ISL_1321349, EPI_ISL_1321311, EPI_ISL_1321350, EPI_ISL_1320127, EPI_ISL_1320117, EPI_ISL_1320251, EPI_ISL_1320246, EPI_ISL_1320104, EPI_ISL_1320102, EPI_ISL_1320272, EPI_ISL_1320134, EPI_ISL_1320249, EPI_ISL_1320156, EPI_ISL_1320248, EPI_ISL_1320271, EPI_ISL_1320116, EPI_ISL_1320267, EPI_ISL_1320130, EPI_ISL_1320247, EPI_ISL_1320123, EPI_ISL_1320135, EPI_ISL_1320258, EPI_ISL_1320128, EPI_ISL_1338965, EPI_ISL_1339047, EPI_ISL_1338960, EPI_ISL_1338961, EPI_ISL_1338985, EPI_ISL_1339035, EPI_ISL_1338976, EPI_ISL_1338996, EPI_ISL_1338990, EPI_ISL_1339048, EPI_ISL_1338987, EPI_ISL_1338916, EPI_ISL_1339049, EPI_ISL_1338920, EPI_ISL_1338962, EPI_ISL_1338984, EPI_ISL_1339206, EPI_ISL_1291295, EPI_ISL_1220941, EPI_ISL_1221331, EPI_ISL_1221335, EPI_ISL_1221345, EPI_ISL_1221346, EPI_ISL_1221819, EPI_ISL_1221844, EPI_ISL_1221845, EPI_ISL_1220999, EPI_ISL_1221000, EPI_ISL_1221001, EPI_ISL_1221846, EPI_ISL_1298258, EPI_ISL_1221396, EPI_ISL_1221035, EPI_ISL_1221867, EPI_ISL_1298266, EPI_ISL_1221036, EPI_ISL_1221037, EPI_ISL_1221038, EPI_ISL_1221039, EPI_ISL_1221040, EPI_ISL_1221041, EPI_ISL_1221042, EPI_ISL_1221453, EPI_ISL_1221454, EPI_ISL_1221455, EPI_ISL_1221456, EPI_ISL_1221530, EPI_ISL_1221531, EPI_ISL_1221532, EPI_ISL_1221567, EPI_ISL_1221661, EPI_ISL_1222039, EPI_ISL_1221248, EPI_ISL_1222040, EPI_ISL_1222041, EPI_ISL_1320836, EPI_ISL_1320866, EPI_ISL_1422100, EPI_ISL_1422099, EPI_ISL_1321352, EPI_ISL_1321340, EPI_ISL_1320162, EPI_ISL_1320268, EPI_ISL_1320269, EPI_ISL_1421981, EPI_ISL_1320207, EPI_ISL_1320158, EPI_ISL_1320260, EPI_ISL_1421982, EPI_ISL_1320163, EPI_ISL_1421985, EPI_ISL_1320119, EPI_ISL_1320159, EPI_ISL_1320161, EPI_ISL_1320270, EPI_ISL_1421986, EPI_ISL_1320164, EPI_ISL_1320157, EPI_ISL_1320160, EPI_ISL_1320261, EPI_ISL_1421987, EPI_ISL_1320259, EPI_ISL_1320120, EPI_ISL_1338997, EPI_ISL_1338998, EPI_ISL_1339036, EPI_ISL_1338970, EPI_ISL_1338986, EPI_ISL_1338911, EPI_ISL_1193261, EPI_ISL_1193344, EPI_ISL_1193327, EPI_ISL_1193368, EPI_ISL_1291205, EPI_ISL_1291217, EPI_ISL_1291248, EPI_ISL_1291252, EPI_ISL_1291253, EPI_ISL_1298327, EPI_ISL_1221754, EPI_ISL_1221755, EPI_ISL_1221756, EPI_ISL_1221757, EPI_ISL_1221758, EPI_ISL_1220913, EPI_ISL_1220914, EPI_ISL_1220915, EPI_ISL_1220916, EPI_ISL_1220917, EPI_ISL_1221759, EPI_ISL_1221760, EPI_ISL_1221767, EPI_ISL_1221768, EPI_ISL_1221769, EPI_ISL_1221770, EPI_ISL_1298252, EPI_ISL_1298253, EPI_ISL_1221782, EPI_ISL_1220951, EPI_ISL_1220953, EPI_ISL_1221009, EPI_ISL_1221010, EPI_ISL_1221011, EPI_ISL_1221014, EPI_ISL_1221015, EPI_ISL_1221138, EPI_ISL_1221161, EPI_ISL_1221549, EPI_ISL_1221551, EPI_ISL_1298306, EPI_ISL_1221270, EPI_ISL_1221271, EPI_ISL_1222139, EPI_ISL_1222140, EPI_ISL_1222050, EPI_ISL_1222051, EPI_ISL_1222141, EPI_ISL_1222052, EPI_ISL_1222053, EPI_ISL_1222054, EPI_ISL_1222055, EPI_ISL_1222056, EPI_ISL_1222057, EPI_ISL_1222058, EPI_ISL_1222142, EPI_ISL_1222059, EPI_ISL_1222060, EPI_ISL_1222064, EPI_ISL_1222065, EPI_ISL_1222067, EPI_ISL_1222068, EPI_ISL_1222069, EPI_ISL_1298354, EPI_ISL_1222143, EPI_ISL_1298361, EPI_ISL_1421765, EPI_ISL_1319189, EPI_ISL_1421766, EPI_ISL_1319190, EPI_ISL_1319176, EPI_ISL_1319180, EPI_ISL_1319111, EPI_ISL_1319538, EPI_ISL_1319740, EPI_ISL_1319560, EPI_ISL_1319493, EPI_ISL_1319686, EPI_ISL_1421853, EPI_ISL_1319648, EPI_ISL_1319608, EPI_ISL_1319638, EPI_ISL_1319654, EPI_ISL_1421879, EPI_ISL_1421854, EPI_ISL_1421897, EPI_ISL_1319610, EPI_ISL_1319489, EPI_ISL_1319646, EPI_ISL_1319647, EPI_ISL_1319609, EPI_ISL_1319704, EPI_ISL_1319687, EPI_ISL_1319616, EPI_ISL_1319474, EPI_ISL_1319653, EPI_ISL_1319495, EPI_ISL_1319494, EPI_ISL_1421871, EPI_ISL_1421895, EPI_ISL_1421885, EPI_ISL_1319473, EPI_ISL_1319683, EPI_ISL_1319679, EPI_ISL_1319622, EPI_ISL_1319720, EPI_ISL_1319779, EPI_ISL_1421861, EPI_ISL_1319509, EPI_ISL_1421894, EPI_ISL_1319537, EPI_ISL_1421886, EPI_ISL_1319539, EPI_ISL_1319613, EPI_ISL_1319496, EPI_ISL_1421926, EPI_ISL_1319930, EPI_ISL_1421977, EPI_ISL_1319892, EPI_ISL_1319847, EPI_ISL_1319799, EPI_ISL_1319828, EPI_ISL_1421942, EPI_ISL_1421931, EPI_ISL_1421941, EPI_ISL_1319797, EPI_ISL_1319824, EPI_ISL_1320000, EPI_ISL_1319826, EPI_ISL_1319936, EPI_ISL_1319929, EPI_ISL_1421965, EPI_ISL_1319839, EPI_ISL_1319807, EPI_ISL_1320007, EPI_ISL_1319937, EPI_ISL_1421958, EPI_ISL_1319932, EPI_ISL_1421976, EPI_ISL_1319884, EPI_ISL_1319951, EPI_ISL_1319857, EPI_ISL_1421956, EPI_ISL_1319840, EPI_ISL_1319829, EPI_ISL_1421934, EPI_ISL_1421927, EPI_ISL_1319972, EPI_ISL_1421939, EPI_ISL_1421961, EPI_ISL_1319925, EPI_ISL_1421967, EPI_ISL_1421925, EPI_ISL_1421955, EPI_ISL_1320644, EPI_ISL_1320550, EPI_ISL_1320544, EPI_ISL_1422001, EPI_ISL_1320633, EPI_ISL_1320350, EPI_ISL_1422044, EPI_ISL_1320531, EPI_ISL_1320586, EPI_ISL_1320356, EPI_ISL_1320610, EPI_ISL_1320622, EPI_ISL_1320618, EPI_ISL_1421997, EPI_ISL_1422004, EPI_ISL_1320341, EPI_ISL_1320435, EPI_ISL_1422046, EPI_ISL_1320384, EPI_ISL_1320551, EPI_ISL_1320421, EPI_ISL_1320349, EPI_ISL_1320348, EPI_ISL_1320611, EPI_ISL_1320347, EPI_ISL_1320564, EPI_ISL_1320553, EPI_ISL_1320632, EPI_ISL_1320392, EPI_ISL_1320554, EPI_ISL_1422025, EPI_ISL_1320425, EPI_ISL_1320332, EPI_ISL_1421995, EPI_ISL_1320769, EPI_ISL_1422112, EPI_ISL_1422115, EPI_ISL_1320958, EPI_ISL_1320896, EPI_ISL_1320898, EPI_ISL_1320984, EPI_ISL_1320798, EPI_ISL_1320966, EPI_ISL_1320897, EPI_ISL_1422083, EPI_ISL_1320919, EPI_ISL_1320770, EPI_ISL_1320768, EPI_ISL_1422108, EPI_ISL_1422114, EPI_ISL_1320735, EPI_ISL_1320894, EPI_ISL_1320953, EPI_ISL_1320907, EPI_ISL_1422107, EPI_ISL_1320952, EPI_ISL_1320906, EPI_ISL_1320959, EPI_ISL_1320777, EPI_ISL_1320957, EPI_ISL_1422116, EPI_ISL_1320962, EPI_ISL_1320751, EPI_ISL_1320822, EPI_ISL_1320902, EPI_ISL_1422148, EPI_ISL_1320892, EPI_ISL_1320776, EPI_ISL_1320903, EPI_ISL_1320821, EPI_ISL_1320900, EPI_ISL_1320891, EPI_ISL_1320823, EPI_ISL_1320961, EPI_ISL_1422113, EPI_ISL_1320893, EPI_ISL_1320956, EPI_ISL_1422146, EPI_ISL_1320901, EPI_ISL_1422109, EPI_ISL_1320723, EPI_ISL_1320724, EPI_ISL_1422111, EPI_ISL_1320792, EPI_ISL_1422086, EPI_ISL_1422094, EPI_ISL_1422077, EPI_ISL_1320747, EPI_ISL_1320767, EPI_ISL_1320895, EPI_ISL_1320960, EPI_ISL_1320756, EPI_ISL_1422106, EPI_ISL_1320725, EPI_ISL_1422110, EPI_ISL_1320955, EPI_ISL_1422095, EPI_ISL_1320786, EPI_ISL_1422147, EPI_ISL_1320899, EPI_ISL_1320954, EPI_ISL_1320890, EPI_ISL_1321226, EPI_ISL_1422186, EPI_ISL_1422182, EPI_ISL_1422187, EPI_ISL_1338536, EPI_ISL_1338401, EPI_ISL_1338400, EPI_ISL_1338521, EPI_ISL_1338527, EPI_ISL_1338526, EPI_ISL_1338533, EPI_ISL_1338531, EPI_ISL_1338534, EPI_ISL_1338530, EPI_ISL_1338535, EPI_ISL_1338541, EPI_ISL_1338532, EPI_ISL_1338525, EPI_ISL_1338846, EPI_ISL_1338625, EPI_ISL_1338627, EPI_ISL_1338681, EPI_ISL_1338644, EPI_ISL_1338660, EPI_ISL_1338687, EPI_ISL_1338629, EPI_ISL_1338683, EPI_ISL_1338658, EPI_ISL_1338737, EPI_ISL_1338730, EPI_ISL_1338721, EPI_ISL_1338847, EPI_ISL_1338682, EPI_ISL_1338680, EPI_ISL_1338649, EPI_ISL_1338705, EPI_ISL_1338720, EPI_ISL_1338653, EPI_ISL_1339237, EPI_ISL_1339180, EPI_ISL_1339241, EPI_ISL_1339247, EPI_ISL_1339238, EPI_ISL_1339242, EPI_ISL_1339573, EPI_ISL_1339584, EPI_ISL_1339536, EPI_ISL_1339544, EPI_ISL_1339591, EPI_ISL_1339498, EPI_ISL_1339543, EPI_ISL_1339529, EPI_ISL_1339526, EPI_ISL_1339585, EPI_ISL_1339535, EPI_ISL_1339522, EPI_ISL_1339505, EPI_ISL_1339577, EPI_ISL_1339638, EPI_ISL_1339639, EPI_ISL_1339628, EPI_ISL_1339642, EPI_ISL_1221334, EPI_ISL_1221358, EPI_ISL_1221359, EPI_ISL_1221360, EPI_ISL_1221361, EPI_ISL_1221362, EPI_ISL_1221363, EPI_ISL_1221364, EPI_ISL_1221835, EPI_ISL_1221851, EPI_ISL_1221397, EPI_ISL_1221398, EPI_ISL_1221399, EPI_ISL_1221400, EPI_ISL_1221007, EPI_ISL_1221401, EPI_ISL_1221404, EPI_ISL_1221868, EPI_ISL_1221052, EPI_ISL_1221869, EPI_ISL_1221429, EPI_ISL_1221430, EPI_ISL_1221432, EPI_ISL_1221433, EPI_ISL_1221871, EPI_ISL_1221872, EPI_ISL_1221437, EPI_ISL_1221097, EPI_ISL_1221468, EPI_ISL_1221119, EPI_ISL_1221930, EPI_ISL_1221180, EPI_ISL_1221181, EPI_ISL_1221182, EPI_ISL_1221951, EPI_ISL_1221952, EPI_ISL_1221183, EPI_ISL_1221554, EPI_ISL_1221184, EPI_ISL_1221555, EPI_ISL_1221556, EPI_ISL_1221187, EPI_ISL_1221953, EPI_ISL_1221954, EPI_ISL_1221191, EPI_ISL_1221192, EPI_ISL_1221563, EPI_ISL_1221222, EPI_ISL_1298316, EPI_ISL_1221680, EPI_ISL_1221681, EPI_ISL_1221686, EPI_ISL_1221688, EPI_ISL_1221689, EPI_ISL_1221256, EPI_ISL_1221257, EPI_ISL_1221691, EPI_ISL_1221258, EPI_ISL_1221259, EPI_ISL_1222048, EPI_ISL_1221694, EPI_ISL_1221695, EPI_ISL_1221696, EPI_ISL_1221698, EPI_ISL_1221699, EPI_ISL_1222225, EPI_ISL_1319061, EPI_ISL_1319090, EPI_ISL_1421761, EPI_ISL_1319086, EPI_ISL_1319072, EPI_ISL_1319130, EPI_ISL_1421770, EPI_ISL_1421760, EPI_ISL_1319062, EPI_ISL_1421769, EPI_ISL_1319129, EPI_ISL_1421756, EPI_ISL_1421757, EPI_ISL_1319060, EPI_ISL_1319080, EPI_ISL_1319067, EPI_ISL_1319071, EPI_ISL_1319519, EPI_ISL_1319736, EPI_ISL_1319559, EPI_ISL_1319523, EPI_ISL_1319521, EPI_ISL_1319508, EPI_ISL_1319533, EPI_ISL_1319557, EPI_ISL_1319497, EPI_ISL_1319735, EPI_ISL_1319525, EPI_ISL_1319589, EPI_ISL_1319498, EPI_ISL_1319588, EPI_ISL_1319522, EPI_ISL_1319556, EPI_ISL_1319524, EPI_ISL_1319520, EPI_ISL_1319772, EPI_ISL_1319558, EPI_ISL_1319981, EPI_ISL_1319954, EPI_ISL_1319865, EPI_ISL_1319978, EPI_ISL_1319905, EPI_ISL_1319883, EPI_ISL_1319878, EPI_ISL_1319982, EPI_ISL_1319909, EPI_ISL_1319983, EPI_ISL_1319906, EPI_ISL_1319979, EPI_ISL_1319910, EPI_ISL_1421932, EPI_ISL_1319980, EPI_ISL_1319912, EPI_ISL_1319855, EPI_ISL_1320414, EPI_ISL_1320417, EPI_ISL_1320418, EPI_ISL_1320639, EPI_ISL_1320412, EPI_ISL_1320613, EPI_ISL_1320430, EPI_ISL_1320416, EPI_ISL_1320373, EPI_ISL_1422040, EPI_ISL_1320552, EPI_ISL_1320413, EPI_ISL_1320429, EPI_ISL_1320615, EPI_ISL_1320612, EPI_ISL_1320784, EPI_ISL_1320801, EPI_ISL_1320744, EPI_ISL_1320764, EPI_ISL_1320739, EPI_ISL_1320785, EPI_ISL_1320763, EPI_ISL_1320742, EPI_ISL_1320741, EPI_ISL_1320800, EPI_ISL_1320696, EPI_ISL_1320740, EPI_ISL_1320783, EPI_ISL_1321225, EPI_ISL_1321130, EPI_ISL_1321088, EPI_ISL_1321124, EPI_ISL_1321089, EPI_ISL_1321170, EPI_ISL_1321222, EPI_ISL_1321224, EPI_ISL_1321172, EPI_ISL_1321221, EPI_ISL_1321125, EPI_ISL_1321163, EPI_ISL_1321105, EPI_ISL_1321171, EPI_ISL_1338715, EPI_ISL_1338736, EPI_ISL_1338719, EPI_ISL_1338646, EPI_ISL_1338647, EPI_ISL_1338718, EPI_ISL_1338717, EPI_ISL_1338802, EPI_ISL_1338849, EPI_ISL_1338801, EPI_ISL_1338645, EPI_ISL_1338735, EPI_ISL_1338716, EPI_ISL_1339068, EPI_ISL_1338922, EPI_ISL_1339069, EPI_ISL_1339067, EPI_ISL_1339193, EPI_ISL_1339547, EPI_ISL_1339476, EPI_ISL_1339490, EPI_ISL_1339452, EPI_ISL_1339474, EPI_ISL_1339481, EPI_ISL_1339449, EPI_ISL_1339483, EPI_ISL_1339484, EPI_ISL_1339438, EPI_ISL_1339480, EPI_ISL_1339482, EPI_ISL_1339445, EPI_ISL_1339448, EPI_ISL_1339610, EPI_ISL_1339439, EPI_ISL_1339478, EPI_ISL_1339441, EPI_ISL_1339604, EPI_ISL_1339608, EPI_ISL_1339453, EPI_ISL_1339587, EPI_ISL_1339477, EPI_ISL_1339440, EPI_ISL_1339479, EPI_ISL_1339609, EPI_ISL_1339615, EPI_ISL_1339450, EPI_ISL_1339457, EPI_ISL_1339784, EPI_ISL_1339788, EPI_ISL_1339794, EPI_ISL_1339798, EPI_ISL_1339679, EPI_ISL_1339795, EPI_ISL_1339786, EPI_ISL_1339793, EPI_ISL_1339787, EPI_ISL_1339785, EPI_ISL_1339792, EPI_ISL_1339796, EPI_ISL_1339797, EPI_ISL_1339791, EPI_ISL_1339789, EPI_ISL_1339799, EPI_ISL_1193277, EPI_ISL_1221260, EPI_ISL_1221707, EPI_ISL_1221261, EPI_ISL_1221262, EPI_ISL_1298318, EPI_ISL_1221726, EPI_ISL_1320557, EPI_ISL_1320558, EPI_ISL_1320854, EPI_ISL_1320835, EPI_ISL_1320852, EPI_ISL_1320853, EPI_ISL_1422213, EPI_ISL_1339044, EPI_ISL_1319469, EPI_ISL_1319791, EPI_ISL_1321081, EPI_ISL_1321076, EPI_ISL_1321079, EPI_ISL_1321082, EPI_ISL_1320224, EPI_ISL_1320111, EPI_ISL_1320266, EPI_ISL_1421984, EPI_ISL_1320230, EPI_ISL_1320228, EPI_ISL_1320223, EPI_ISL_1320231, EPI_ISL_1320234, EPI_ISL_1320112, EPI_ISL_1320225, EPI_ISL_1339191, EPI_ISL_1339152, EPI_ISL_1339203, EPI_ISL_1339155, EPI_ISL_1339153, EPI_ISL_1255093, EPI_ISL_1291238, EPI_ISL_1220903, EPI_ISL_1220904, EPI_ISL_1298247, EPI_ISL_1220905, EPI_ISL_1220906, EPI_ISL_1221751, EPI_ISL_1220907, EPI_ISL_1220908, EPI_ISL_1298329, EPI_ISL_1220909, EPI_ISL_1220910, EPI_ISL_1220919, EPI_ISL_1298250, EPI_ISL_1221761, EPI_ISL_1221762, EPI_ISL_1220924, EPI_ISL_1220948, EPI_ISL_1221340, EPI_ISL_1221341, EPI_ISL_1221342, EPI_ISL_1221002, EPI_ISL_1221003, EPI_ISL_1298259, EPI_ISL_1221855, EPI_ISL_1221435, EPI_ISL_1221096, EPI_ISL_1221461, EPI_ISL_1221897, EPI_ISL_1221898, EPI_ISL_1221900, EPI_ISL_1221901, EPI_ISL_1221902, EPI_ISL_1221535, EPI_ISL_1221148, EPI_ISL_1221536, EPI_ISL_1221149, EPI_ISL_1221537, EPI_ISL_1221538, EPI_ISL_1221539, EPI_ISL_1221540, EPI_ISL_1221150, EPI_ISL_1221541, EPI_ISL_1221542, EPI_ISL_1221151, EPI_ISL_1221152, EPI_ISL_1221153, EPI_ISL_1221154, EPI_ISL_1221544, EPI_ISL_1221157, EPI_ISL_1221547, EPI_ISL_1221176, EPI_ISL_1221553, EPI_ISL_1222024, EPI_ISL_1221622, EPI_ISL_1221221, EPI_ISL_1221223, EPI_ISL_1222025, EPI_ISL_1221224, EPI_ISL_1221623, EPI_ISL_1221225, EPI_ISL_1222026, EPI_ISL_1298317, EPI_ISL_1221722, EPI_ISL_1221723, EPI_ISL_1298319, EPI_ISL_1221281, EPI_ISL_1221724, EPI_ISL_1221725, EPI_ISL_1221282, EPI_ISL_1222063, EPI_ISL_1319081, EPI_ISL_1319049, EPI_ISL_1319122, EPI_ISL_1319368, EPI_ISL_1319088, EPI_ISL_1319092, EPI_ISL_1421759, EPI_ISL_1319125, EPI_ISL_1421758, EPI_ISL_1319163, EPI_ISL_1319093, EPI_ISL_1319087, EPI_ISL_1319123, EPI_ISL_1319089, EPI_ISL_1319127, EPI_ISL_1319725, EPI_ISL_1319627, EPI_ISL_1319624, EPI_ISL_1319626, EPI_ISL_1319487, EPI_ISL_1319773, EPI_ISL_1319628, EPI_ISL_1421906, EPI_ISL_1319623, EPI_ISL_1319671, EPI_ISL_1319582, EPI_ISL_1319567, EPI_ISL_1319581, EPI_ISL_1319580, EPI_ISL_1421904, EPI_ISL_1319541, EPI_ISL_1319732, EPI_ISL_1319660, EPI_ISL_1319590, EPI_ISL_1319659, EPI_ISL_1319507, EPI_ISL_1319543, EPI_ISL_1319554, EPI_ISL_1319486, EPI_ISL_1319673, EPI_ISL_1319542, EPI_ISL_1319540, EPI_ISL_1319771, EPI_ISL_1319657, EPI_ISL_1421907, EPI_ISL_1319475, EPI_ISL_1319566, EPI_ISL_1319620, EPI_ISL_1319872, EPI_ISL_1319927, EPI_ISL_1319846, EPI_ISL_1319812, EPI_ISL_1319821, EPI_ISL_1319928, EPI_ISL_1319967, EPI_ISL_1319965, EPI_ISL_1319902, EPI_ISL_1319890, EPI_ISL_1319822, EPI_ISL_1319973, EPI_ISL_1319931, EPI_ISL_1421937, EPI_ISL_1319798, EPI_ISL_1319819, EPI_ISL_1319877, EPI_ISL_1320034, EPI_ISL_1319996, EPI_ISL_1319953, EPI_ISL_1319854, EPI_ISL_1421922, EPI_ISL_1319844, EPI_ISL_1320010, EPI_ISL_1421964, EPI_ISL_1319851, EPI_ISL_1319969, EPI_ISL_1319871, EPI_ISL_1319907, EPI_ISL_1319908, EPI_ISL_1319966, EPI_ISL_1421935, EPI_ISL_1319963, EPI_ISL_1320026, EPI_ISL_1319891, EPI_ISL_1319852, EPI_ISL_1319994, EPI_ISL_1319889, EPI_ISL_1319874, EPI_ISL_1319848, EPI_ISL_1319971, EPI_ISL_1320014, EPI_ISL_1319964, EPI_ISL_1320548, EPI_ISL_1320560, EPI_ISL_1320335, EPI_ISL_1320561, EPI_ISL_1320396, EPI_ISL_1320436, EPI_ISL_1422039, EPI_ISL_1320400, EPI_ISL_1320340, EPI_ISL_1422002, EPI_ISL_1422016, EPI_ISL_1320608, EPI_ISL_1320635, EPI_ISL_1320562, EPI_ISL_1320602, EPI_ISL_1320393, EPI_ISL_1320636, EPI_ISL_1320637, EPI_ISL_1320428, EPI_ISL_1320427, EPI_ISL_1320508, EPI_ISL_1320394, EPI_ISL_1422028, EPI_ISL_1320339, EPI_ISL_1320395, EPI_ISL_1320522, EPI_ISL_1320346, EPI_ISL_1320599, EPI_ISL_1422030, EPI_ISL_1320345, EPI_ISL_1320338, EPI_ISL_1320336, EPI_ISL_1320720, EPI_ISL_1422085, EPI_ISL_1320796, EPI_ISL_1320754, EPI_ISL_1320794, EPI_ISL_1422079, EPI_ISL_1320850, EPI_ISL_1320765, EPI_ISL_1320713, EPI_ISL_1320760, EPI_ISL_1320716, EPI_ISL_1320759, EPI_ISL_1320719, EPI_ISL_1320715, EPI_ISL_1320758, EPI_ISL_1320710, EPI_ISL_1320795, EPI_ISL_1320814, EPI_ISL_1422084, EPI_ISL_1320762, EPI_ISL_1320799, EPI_ISL_1320766, EPI_ISL_1320712, EPI_ISL_1320789, EPI_ISL_1320803, EPI_ISL_1320714, EPI_ISL_1320711, EPI_ISL_1320788, EPI_ISL_1321109, EPI_ISL_1321257, EPI_ISL_1422197, EPI_ISL_1422185, EPI_ISL_1321187, EPI_ISL_1321182, EPI_ISL_1321183, EPI_ISL_1321128, EPI_ISL_1422188, EPI_ISL_1321165, EPI_ISL_1422189, EPI_ISL_1321127, EPI_ISL_1321186, EPI_ISL_1321121, EPI_ISL_1321258, EPI_ISL_1321129, EPI_ISL_1321131, EPI_ISL_1338819, EPI_ISL_1338640, EPI_ISL_1338710, EPI_ISL_1338673, EPI_ISL_1338842, EPI_ISL_1338825, EPI_ISL_1338827, EPI_ISL_1338642, EPI_ISL_1338843, EPI_ISL_1338684, EPI_ISL_1338840, EPI_ISL_1338701, EPI_ISL_1338845, EPI_ISL_1338698, EPI_ISL_1338852, EPI_ISL_1338712, EPI_ISL_1338696, EPI_ISL_1338838, EPI_ISL_1338699, EPI_ISL_1338702, EPI_ISL_1338685, EPI_ISL_1338893, EPI_ISL_1338913, EPI_ISL_1338942, EPI_ISL_1338964, EPI_ISL_1338946, EPI_ISL_1338945, EPI_ISL_1338894, EPI_ISL_1338929, EPI_ISL_1338947, EPI_ISL_1338941, EPI_ISL_1338943, EPI_ISL_1339165, EPI_ISL_1339220, EPI_ISL_1339232, EPI_ISL_1339177, EPI_ISL_1339228, EPI_ISL_1339164, EPI_ISL_1339214, EPI_ISL_1339175, EPI_ISL_1339210, EPI_ISL_1339229, EPI_ISL_1339201, EPI_ISL_1339199, EPI_ISL_1339219, EPI_ISL_1339142, EPI_ISL_1339231, EPI_ISL_1339198, EPI_ISL_1339221, EPI_ISL_1339174, EPI_ISL_1339209, EPI_ISL_1339166, EPI_ISL_1339230, EPI_ISL_1339212, EPI_ISL_1339215, EPI_ISL_1339240, EPI_ISL_1339239, EPI_ISL_1339616, EPI_ISL_1339598, EPI_ISL_1339560, EPI_ISL_1339600, EPI_ISL_1339611, EPI_ISL_1339493, EPI_ISL_1339519, EPI_ISL_1339605, EPI_ISL_1339619, EPI_ISL_1339564, EPI_ISL_1339491, EPI_ISL_1339517, EPI_ISL_1339581, EPI_ISL_1339558, EPI_ISL_1339582, EPI_ISL_1339532, EPI_ISL_1339495, EPI_ISL_1339586, EPI_ISL_1339518, EPI_ISL_1339509, EPI_ISL_1339534, EPI_ISL_1339607, EPI_ISL_1339494, EPI_ISL_1339617, EPI_ISL_1339597, EPI_ISL_1339606, EPI_ISL_1339442, EPI_ISL_1339533, EPI_ISL_1339538, EPI_ISL_1339559, EPI_ISL_1339601, EPI_ISL_1339563, EPI_ISL_1339492, EPI_ISL_1339613, EPI_ISL_1339510, EPI_ISL_1339562, EPI_ISL_1339612, EPI_ISL_1339636, EPI_ISL_1339814, EPI_ISL_1339647, EPI_ISL_1339815, EPI_ISL_1339640, EPI_ISL_1339643, EPI_ISL_1222018, EPI_ISL_1222278, EPI_ISL_1222358, EPI_ISL_1222359, EPI_ISL_1319187, EPI_ISL_1422137, EPI_ISL_1422138, EPI_ISL_1338620, EPI_ISL_1338812, EPI_ISL_1338815, EPI_ISL_1338814, EPI_ISL_1338813, EPI_ISL_1338816, EPI_ISL_1291202, EPI_ISL_1291304, EPI_ISL_1220925, EPI_ISL_1221777, EPI_ISL_1221332, EPI_ISL_1221778, EPI_ISL_1220944, EPI_ISL_1220945, EPI_ISL_1221779, EPI_ISL_1221780, EPI_ISL_1221781, EPI_ISL_1298331, EPI_ISL_1221784, EPI_ISL_1221785, EPI_ISL_1220966, EPI_ISL_1221820, EPI_ISL_1221821, EPI_ISL_1221822, EPI_ISL_1221847, EPI_ISL_1221848, EPI_ISL_1221849, EPI_ISL_1221850, EPI_ISL_1221074, EPI_ISL_1221089, EPI_ISL_1221885, EPI_ISL_1221091, EPI_ISL_1221886, EPI_ISL_1221891, EPI_ISL_1298268, EPI_ISL_1221093, EPI_ISL_1221892, EPI_ISL_1221893, EPI_ISL_1222079, EPI_ISL_1421755, EPI_ISL_1319515, EPI_ISL_1319665, EPI_ISL_1319778, EPI_ISL_1421919, EPI_ISL_1319814, EPI_ISL_1320370, EPI_ISL_1321003, EPI_ISL_1321000, EPI_ISL_1422161, EPI_ISL_1320915, EPI_ISL_1320782, EPI_ISL_1320839, EPI_ISL_1321005, EPI_ISL_1320924, EPI_ISL_1320987, EPI_ISL_1320974, EPI_ISL_1320779, EPI_ISL_1321004, EPI_ISL_1320911, EPI_ISL_1320849, EPI_ISL_1321001, EPI_ISL_1320727, EPI_ISL_1320988, EPI_ISL_1320870, EPI_ISL_1320949, EPI_ISL_1320847, EPI_ISL_1320920, EPI_ISL_1320845, EPI_ISL_1320848, EPI_ISL_1320844, EPI_ISL_1321002, EPI_ISL_1321270, EPI_ISL_1321272, EPI_ISL_1338559, EPI_ISL_1338604, EPI_ISL_1338418, EPI_ISL_1338554, EPI_ISL_1338419, EPI_ISL_1338464, EPI_ISL_1338571, EPI_ISL_1338466, EPI_ISL_1338470, EPI_ISL_1338572, EPI_ISL_1338570, EPI_ISL_1338420, EPI_ISL_1338555, EPI_ISL_1338560, EPI_ISL_1338599, EPI_ISL_1338569, EPI_ISL_1338600, EPI_ISL_1338469, EPI_ISL_1338463, EPI_ISL_1338552, EPI_ISL_1338465, EPI_ISL_1193283, EPI_ISL_1291262, EPI_ISL_1291290, EPI_ISL_1221408, EPI_ISL_1222095, EPI_ISL_1222096, EPI_ISL_1221017, EPI_ISL_1222108, EPI_ISL_1222109, EPI_ISL_1221081, EPI_ISL_1221085, EPI_ISL_1222116, EPI_ISL_1221086, EPI_ISL_1221907, EPI_ISL_1221909, EPI_ISL_1221488, EPI_ISL_1221910, EPI_ISL_1221489, EPI_ISL_1221911, EPI_ISL_1298271, EPI_ISL_1221919, EPI_ISL_1221117, EPI_ISL_1298272, EPI_ISL_1221144, EPI_ISL_1221145, EPI_ISL_1298280, EPI_ISL_1221635, EPI_ISL_1221636, EPI_ISL_1221637, EPI_ISL_1221642, EPI_ISL_1221234, EPI_ISL_1222131, EPI_ISL_1222132, EPI_ISL_1221247, EPI_ISL_1298323, EPI_ISL_1221294, EPI_ISL_1221733, EPI_ISL_1221734, EPI_ISL_1319197, EPI_ISL_1421832, EPI_ISL_1319108, EPI_ISL_1319110, EPI_ISL_1319102, EPI_ISL_1319158, EPI_ISL_1319101, EPI_ISL_1319100, EPI_ISL_1319552, EPI_ISL_1421852, EPI_ISL_1319780, EPI_ISL_1319750, EPI_ISL_1320013, EPI_ISL_1320570, EPI_ISL_1320374, EPI_ISL_1320571, EPI_ISL_1320660, EPI_ISL_1320595, EPI_ISL_1320494, EPI_ISL_1320623, EPI_ISL_1320596, EPI_ISL_1320577, EPI_ISL_1320597, EPI_ISL_1338973, EPI_ISL_1339050, EPI_ISL_1339693, EPI_ISL_1339756, EPI_ISL_1339769, EPI_ISL_1339768, EPI_ISL_1339711, EPI_ISL_1339733, EPI_ISL_1339732, EPI_ISL_1339766, EPI_ISL_1339765, EPI_ISL_1339790, EPI_ISL_1339725, EPI_ISL_1339755, EPI_ISL_1339767, EPI_ISL_1339672, EPI_ISL_1339735, EPI_ISL_1221791, EPI_ISL_1298324, EPI_ISL_1298325, EPI_ISL_1320579, EPI_ISL_1339030, EPI_ISL_1193273, EPI_ISL_1193280, EPI_ISL_1193276, EPI_ISL_1193348, EPI_ISL_1193317, EPI_ISL_1221852, EPI_ISL_1221875, EPI_ISL_1221876, EPI_ISL_1221445, EPI_ISL_1221059, EPI_ISL_1221098, EPI_ISL_1221099, EPI_ISL_1221100, EPI_ISL_1221471, EPI_ISL_1298335, EPI_ISL_1221574, EPI_ISL_1221575, EPI_ISL_1221594, EPI_ISL_1221595, EPI_ISL_1298310, EPI_ISL_1221198, EPI_ISL_1298343, EPI_ISL_1222011, EPI_ISL_1298352, EPI_ISL_1221265, EPI_ISL_1221266, EPI_ISL_1222226, EPI_ISL_1222247, EPI_ISL_1222248, EPI_ISL_1298384, EPI_ISL_1222249, EPI_ISL_1298385, EPI_ISL_1222320, EPI_ISL_1222321, EPI_ISL_1222338, EPI_ISL_1222339, EPI_ISL_1222340, EPI_ISL_1298407, EPI_ISL_1222341, EPI_ISL_1222342, EPI_ISL_1222343, EPI_ISL_1222344, EPI_ISL_1222345, EPI_ISL_1298408, EPI_ISL_1298409, EPI_ISL_1298419, EPI_ISL_1298423, EPI_ISL_1298425, EPI_ISL_1222441, EPI_ISL_1222442, EPI_ISL_1319278, EPI_ISL_1421844, EPI_ISL_1319453, EPI_ISL_1319145, EPI_ISL_1319451, EPI_ISL_1421826, EPI_ISL_1319233, EPI_ISL_1421820, EPI_ISL_1421842, EPI_ISL_1421819, EPI_ISL_1319268, EPI_ISL_1319446, EPI_ISL_1421817, EPI_ISL_1319273, EPI_ISL_1319456, EPI_ISL_1421843, EPI_ISL_1319448, EPI_ISL_1319264, EPI_ISL_1421818, EPI_ISL_1320035, EPI_ISL_1421978, EPI_ISL_1320653, EPI_ISL_1422057, EPI_ISL_1422129, EPI_ISL_1320888, EPI_ISL_1320881, EPI_ISL_1422128, EPI_ISL_1320938, EPI_ISL_1320939, EPI_ISL_1422130, EPI_ISL_1422131, EPI_ISL_1320948, EPI_ISL_1320937, EPI_ISL_1320947, EPI_ISL_1422132, EPI_ISL_1320940, EPI_ISL_1338498, EPI_ISL_1338499, EPI_ISL_1338513, EPI_ISL_1338486, EPI_ISL_1338402, EPI_ISL_1338524, EPI_ISL_1338496, EPI_ISL_1338497, EPI_ISL_1338475, EPI_ISL_1338582, EPI_ISL_1338443, EPI_ISL_1338500, EPI_ISL_1339123, EPI_ISL_1339086, EPI_ISL_1339136, EPI_ISL_1339266, EPI_ISL_1339409, EPI_ISL_1339271, EPI_ISL_1339267, EPI_ISL_1339343, EPI_ISL_1221775, EPI_ISL_1220989, EPI_ISL_1221378, EPI_ISL_1221387, EPI_ISL_1221836, EPI_ISL_1221936, EPI_ISL_1221948, EPI_ISL_1221639, EPI_ISL_1221641, EPI_ISL_1221245, EPI_ISL_1222038, EPI_ISL_1221674, EPI_ISL_1221675, EPI_ISL_1319997, EPI_ISL_1320832, EPI_ISL_1320831, EPI_ISL_1422092, EPI_ISL_1320834, EPI_ISL_1321140, EPI_ISL_1422211, EPI_ISL_1320282, EPI_ISL_1320273, EPI_ISL_1320131, EPI_ISL_1320124, EPI_ISL_1320125, EPI_ISL_1320126, EPI_ISL_1320129, EPI_ISL_1320245, EPI_ISL_1320186, EPI_ISL_1321054, EPI_ISL_1339042, EPI_ISL_1339043, EPI_ISL_1338905, EPI_ISL_1338995, EPI_ISL_1193296, EPI_ISL_1221787, EPI_ISL_1221336, EPI_ISL_1221788, EPI_ISL_1221348, EPI_ISL_1221349, EPI_ISL_1298256, EPI_ISL_1220990, EPI_ISL_1221908, EPI_ISL_1221565, EPI_ISL_1221566, EPI_ISL_1221568, EPI_ISL_1298307, EPI_ISL_1221959, EPI_ISL_1221569, EPI_ISL_1221960, EPI_ISL_1221634, EPI_ISL_1221703, EPI_ISL_1221704, EPI_ISL_1221705, EPI_ISL_1319696, EPI_ISL_1321341, EPI_ISL_1422207, EPI_ISL_1320169, EPI_ISL_1320262, EPI_ISL_1320175, EPI_ISL_1320167, EPI_ISL_1320108, EPI_ISL_1320212, EPI_ISL_1320183, EPI_ISL_1320178, EPI_ISL_1320201, EPI_ISL_1320168, EPI_ISL_1320170, EPI_ISL_1320166, EPI_ISL_1320264, EPI_ISL_1320263, EPI_ISL_1421983, EPI_ISL_1338919, EPI_ISL_1339040, EPI_ISL_1338969, EPI_ISL_1338982, EPI_ISL_1339002, EPI_ISL_1193274, EPI_ISL_1193285, EPI_ISL_1255090, EPI_ISL_1193322, EPI_ISL_1291213, EPI_ISL_1291224, EPI_ISL_1291225, EPI_ISL_1291235, EPI_ISL_1291241, EPI_ISL_1291243, EPI_ISL_1291244, EPI_ISL_1291270, EPI_ISL_1291271, EPI_ISL_1291272, EPI_ISL_1291283, EPI_ISL_1291284, EPI_ISL_1291285, EPI_ISL_1222093, EPI_ISL_1298262, EPI_ISL_1221414, EPI_ISL_1222105, EPI_ISL_1221046, EPI_ISL_1221047, EPI_ISL_1221048, EPI_ISL_1221049, EPI_ISL_1221050, EPI_ISL_1221055, EPI_ISL_1221056, EPI_ISL_1221057, EPI_ISL_1298297, EPI_ISL_1221060, EPI_ISL_1221061, EPI_ISL_1221062, EPI_ISL_1221063, EPI_ISL_1221064, EPI_ISL_1221065, EPI_ISL_1221066, EPI_ISL_1221067, EPI_ISL_1221068, EPI_ISL_1221069, EPI_ISL_1221070, EPI_ISL_1221448, EPI_ISL_1221072, EPI_ISL_1221073, EPI_ISL_1221896, EPI_ISL_1221507, EPI_ISL_1221508, EPI_ISL_1221921, EPI_ISL_1221922, EPI_ISL_1221511, EPI_ISL_1221923, EPI_ISL_1221121, EPI_ISL_1298275, EPI_ISL_1221122, EPI_ISL_1298302, EPI_ISL_1221514, EPI_ISL_1221515, EPI_ISL_1221516, EPI_ISL_1221517, EPI_ISL_1298281, EPI_ISL_1298282, EPI_ISL_1221163, EPI_ISL_1221164, EPI_ISL_1221165, EPI_ISL_1298358, EPI_ISL_1221166, EPI_ISL_1221167, EPI_ISL_1221168, EPI_ISL_1221169, EPI_ISL_1221170, EPI_ISL_1222123, EPI_ISL_1298283, EPI_ISL_1221171, EPI_ISL_1222124, EPI_ISL_1221172, EPI_ISL_1221188, EPI_ISL_1221189, EPI_ISL_1221190, EPI_ISL_1221601, EPI_ISL_1222012, EPI_ISL_1222013, EPI_ISL_1221609, EPI_ISL_1222014, EPI_ISL_1222015, EPI_ISL_1221205, EPI_ISL_1221610, EPI_ISL_1221206, EPI_ISL_1221207, EPI_ISL_1221209, EPI_ISL_1221210, EPI_ISL_1221211, EPI_ISL_1221611, EPI_ISL_1221212, EPI_ISL_1222019, EPI_ISL_1221613, EPI_ISL_1221614, EPI_ISL_1298351, EPI_ISL_1222021, EPI_ISL_1222022, EPI_ISL_1221214, EPI_ISL_1222023, EPI_ISL_1221616, EPI_ISL_1222129, EPI_ISL_1221646, EPI_ISL_1221255, EPI_ISL_1222133, EPI_ISL_1222134, EPI_ISL_1222137, EPI_ISL_1222138, EPI_ISL_1221720, EPI_ISL_1221721, EPI_ISL_1298359, EPI_ISL_1298320, EPI_ISL_1221285, EPI_ISL_1221286, EPI_ISL_1221728, EPI_ISL_1221729, EPI_ISL_1221287, EPI_ISL_1221288, EPI_ISL_1298321, EPI_ISL_1221289, EPI_ISL_1221290, EPI_ISL_1221291, EPI_ISL_1221730, EPI_ISL_1221731, EPI_ISL_1221292, EPI_ISL_1222087, EPI_ISL_1221744, EPI_ISL_1221317, EPI_ISL_1222171, EPI_ISL_1222172, EPI_ISL_1298371, EPI_ISL_1222173, EPI_ISL_1222174, EPI_ISL_1222179, EPI_ISL_1222181, EPI_ISL_1222182, EPI_ISL_1222183, EPI_ISL_1222184, EPI_ISL_1222185, EPI_ISL_1298376, EPI_ISL_1222186, EPI_ISL_1222187, EPI_ISL_1222188, EPI_ISL_1298377, EPI_ISL_1222189, EPI_ISL_1222190, EPI_ISL_1222191, EPI_ISL_1298378, EPI_ISL_1222192, EPI_ISL_1222193, EPI_ISL_1222194, EPI_ISL_1222195, EPI_ISL_1222196, EPI_ISL_1222197, EPI_ISL_1222198, EPI_ISL_1222199, EPI_ISL_1222200, EPI_ISL_1222201, EPI_ISL_1222202, EPI_ISL_1222203, EPI_ISL_1222204, EPI_ISL_1222205, EPI_ISL_1222206, EPI_ISL_1222207, EPI_ISL_1222208, EPI_ISL_1222209, EPI_ISL_1298379, EPI_ISL_1222210, EPI_ISL_1222211, EPI_ISL_1222212, EPI_ISL_1222213, EPI_ISL_1222214, EPI_ISL_1298380, EPI_ISL_1222217, EPI_ISL_1222218, EPI_ISL_1222267, EPI_ISL_1222268, EPI_ISL_1222269, EPI_ISL_1222270, EPI_ISL_1222272, EPI_ISL_1222273, EPI_ISL_1298389, EPI_ISL_1222274, EPI_ISL_1298390, EPI_ISL_1222275, EPI_ISL_1222276, EPI_ISL_1222299, EPI_ISL_1319166, EPI_ISL_1319229, EPI_ISL_1319320, EPI_ISL_1319175, EPI_ISL_1319462, EPI_ISL_1319219, EPI_ISL_1319408, EPI_ISL_1319112, EPI_ISL_1319169, EPI_ISL_1319161, EPI_ISL_1319323, EPI_ISL_1319216, EPI_ISL_1319228, EPI_ISL_1319095, EPI_ISL_1421806, EPI_ISL_1319231, EPI_ISL_1319225, EPI_ISL_1421837, EPI_ISL_1421786, EPI_ISL_1319307, EPI_ISL_1319311, EPI_ISL_1319220, EPI_ISL_1319224, EPI_ISL_1319315, EPI_ISL_1421798, EPI_ISL_1319186, EPI_ISL_1319159, EPI_ISL_1319227, EPI_ISL_1319226, EPI_ISL_1319165, EPI_ISL_1421807, EPI_ISL_1319120, EPI_ISL_1319218, EPI_ISL_1319232, EPI_ISL_1319146, EPI_ISL_1319094, EPI_ISL_1319119, EPI_ISL_1421805, EPI_ISL_1319230, EPI_ISL_1319117, EPI_ISL_1319188, EPI_ISL_1319174, EPI_ISL_1319223, EPI_ISL_1421847, EPI_ISL_1421768, EPI_ISL_1319221, EPI_ISL_1319113, EPI_ISL_1319222, EPI_ISL_1319068, EPI_ISL_1319635, EPI_ISL_1319716, EPI_ISL_1319565, EPI_ISL_1421905, EPI_ISL_1319699, EPI_ISL_1421875, EPI_ISL_1319728, EPI_ISL_1319603, EPI_ISL_1319598, EPI_ISL_1319717, EPI_ISL_1319551, EPI_ISL_1319700, EPI_ISL_1319574, EPI_ISL_1319634, EPI_ISL_1421873, EPI_ISL_1319712, EPI_ISL_1319584, EPI_ISL_1319550, EPI_ISL_1319549, EPI_ISL_1421888, EPI_ISL_1319594, EPI_ISL_1319727, EPI_ISL_1319632, EPI_ISL_1319666, EPI_ISL_1319633, EPI_ISL_1320017, EPI_ISL_1319916, EPI_ISL_1319935, EPI_ISL_1320022, EPI_ISL_1421975, EPI_ISL_1320037, EPI_ISL_1421947, EPI_ISL_1319920, EPI_ISL_1319917, EPI_ISL_1319995, EPI_ISL_1320024, EPI_ISL_1421943, EPI_ISL_1319887, EPI_ISL_1320033, EPI_ISL_1320020, EPI_ISL_1319900, EPI_ISL_1421953, EPI_ISL_1320002, EPI_ISL_1319984, EPI_ISL_1319915, EPI_ISL_1319888, EPI_ISL_1421948, EPI_ISL_1319933, EPI_ISL_1319901, EPI_ISL_1422035, EPI_ISL_1320684, EPI_ISL_1320628, EPI_ISL_1320565, EPI_ISL_1422009, EPI_ISL_1320474, EPI_ISL_1320515, EPI_ISL_1320631, EPI_ISL_1320405, EPI_ISL_1320465, EPI_ISL_1320616, EPI_ISL_1422003, EPI_ISL_1320501, EPI_ISL_1320485, EPI_ISL_1320470, EPI_ISL_1320500, EPI_ISL_1422010, EPI_ISL_1320502, EPI_ISL_1320670, EPI_ISL_1320459, EPI_ISL_1320426, EPI_ISL_1320446, EPI_ISL_1320402, EPI_ISL_1422019, EPI_ISL_1320404, EPI_ISL_1422042, EPI_ISL_1320514, EPI_ISL_1320403, EPI_ISL_1320518, EPI_ISL_1320624, EPI_ISL_1320592, EPI_ISL_1320385, EPI_ISL_1320448, EPI_ISL_1320626, EPI_ISL_1320466, EPI_ISL_1320594, EPI_ISL_1320458, EPI_ISL_1320469, EPI_ISL_1320447, EPI_ISL_1320386, EPI_ISL_1320593, EPI_ISL_1422015, EPI_ISL_1422058, EPI_ISL_1320432, EPI_ISL_1320449, EPI_ISL_1320517, EPI_ISL_1422060, EPI_ISL_1320460, EPI_ISL_1320512, EPI_ISL_1320467, EPI_ISL_1320471, EPI_ISL_1320661, EPI_ISL_1320492, EPI_ISL_1320625, EPI_ISL_1320409, EPI_ISL_1320627, EPI_ISL_1320685, EPI_ISL_1320389, EPI_ISL_1320513, EPI_ISL_1320481, EPI_ISL_1320487, EPI_ISL_1320580, EPI_ISL_1320809, EPI_ISL_1320824, EPI_ISL_1320816, EPI_ISL_1320817, EPI_ISL_1422091, EPI_ISL_1320815, EPI_ISL_1338622, EPI_ISL_1338576, EPI_ISL_1338810, EPI_ISL_1338866, EPI_ISL_1338859, EPI_ISL_1338811, EPI_ISL_1338798, EPI_ISL_1339066, EPI_ISL_1339072, EPI_ISL_1339116, EPI_ISL_1339117, EPI_ISL_1339073, EPI_ISL_1339063, EPI_ISL_1339058, EPI_ISL_1339012, EPI_ISL_1338966, EPI_ISL_1339001, EPI_ISL_1339007, EPI_ISL_1339062, EPI_ISL_1339010, EPI_ISL_1339065, EPI_ISL_1339114, EPI_ISL_1339008, EPI_ISL_1339060, EPI_ISL_1339061, EPI_ISL_1339011, EPI_ISL_1339110, EPI_ISL_1339009, EPI_ISL_1338999, EPI_ISL_1338967, EPI_ISL_1339059, EPI_ISL_1339113, EPI_ISL_1339000, EPI_ISL_1339115, EPI_ISL_1339111, EPI_ISL_1339236, EPI_ISL_1339243, EPI_ISL_1339317, EPI_ISL_1339347, EPI_ISL_1339295, EPI_ISL_1339302, EPI_ISL_1339235, EPI_ISL_1339305, EPI_ISL_1339301, EPI_ISL_1339244, EPI_ISL_1339311, EPI_ISL_1339810, EPI_ISL_1339730, EPI_ISL_1339722, EPI_ISL_1339656, EPI_ISL_1339698, EPI_ISL_1339695, EPI_ISL_1339713, EPI_ISL_1339685, EPI_ISL_1339668, EPI_ISL_1339673, EPI_ISL_1339694, EPI_ISL_1339667, EPI_ISL_1339684, EPI_ISL_1339688, EPI_ISL_1339676, EPI_ISL_1339715, EPI_ISL_1339808, EPI_ISL_1339748, EPI_ISL_1339811, EPI_ISL_1339774, EPI_ISL_1339696, EPI_ISL_1339754, EPI_ISL_1339745, EPI_ISL_1339712, EPI_ISL_1339663, EPI_ISL_1339747, EPI_ISL_1339770, EPI_ISL_1339813, EPI_ISL_1339680, EPI_ISL_1339674, EPI_ISL_1339710, EPI_ISL_1339665, EPI_ISL_1339692, EPI_ISL_1339807, EPI_ISL_1339705, EPI_ISL_1339675, EPI_ISL_1339714, EPI_ISL_1339666, EPI_ISL_1339704, EPI_ISL_1339716, EPI_ISL_1339757, EPI_ISL_1339761, EPI_ISL_1339746, EPI_ISL_1339703, EPI_ISL_1339723, EPI_ISL_1339686, EPI_ISL_1339690, EPI_ISL_1339706, EPI_ISL_1339809, EPI_ISL_1339687, EPI_ISL_1193357, EPI_ISL_1220967, EPI_ISL_1221424, EPI_ISL_1221043, EPI_ISL_1221044, EPI_ISL_1222074, EPI_ISL_1222082, EPI_ISL_1222083, EPI_ISL_1222084, EPI_ISL_1320914, EPI_ISL_1422157, EPI_ISL_1338601, EPI_ISL_1193275, EPI_ISL_1221389, EPI_ISL_1298295, EPI_ISL_1221241, EPI_ISL_1319471, EPI_ISL_1319470, EPI_ISL_1319468, EPI_ISL_1319465, EPI_ISL_1319788, EPI_ISL_1319784, EPI_ISL_1319787, EPI_ISL_1319781, EPI_ISL_1319783, EPI_ISL_1319786, EPI_ISL_1319782, EPI_ISL_1319792, EPI_ISL_1319790, EPI_ISL_1319789, EPI_ISL_1321078, EPI_ISL_1321085, EPI_ISL_1321083, EPI_ISL_1321075, EPI_ISL_1321086, EPI_ISL_1321077, EPI_ISL_1320106, EPI_ISL_1320233, EPI_ISL_1320232, EPI_ISL_1320214, EPI_ISL_1421980, EPI_ISL_1320107, EPI_ISL_1320218, EPI_ISL_1320143, EPI_ISL_1320216, EPI_ISL_1320110, EPI_ISL_1320221, EPI_ISL_1320213, EPI_ISL_1320220, EPI_ISL_1320144, EPI_ISL_1320109, EPI_ISL_1320238, EPI_ISL_1320222, EPI_ISL_1320215, EPI_ISL_1320219, EPI_ISL_1320229, EPI_ISL_1338917, EPI_ISL_1339190, EPI_ISL_1339170, EPI_ISL_1339157, EPI_ISL_1339145, EPI_ISL_1339144, EPI_ISL_1339192, EPI_ISL_1339173, EPI_ISL_1339202, EPI_ISL_1339167, EPI_ISL_1339168, EPI_ISL_1339146, EPI_ISL_1339141, EPI_ISL_1339169, EPI_ISL_1339156, EPI_ISL_1339143, EPI_ISL_1221410, EPI_ISL_1221411, EPI_ISL_1221906, EPI_ISL_1221491, EPI_ISL_1221492, EPI_ISL_1221493, EPI_ISL_1221495, EPI_ISL_1221497, EPI_ISL_1221915, EPI_ISL_1221931, EPI_ISL_1221638, EPI_ISL_1319570, EPI_ISL_1319949, EPI_ISL_1319942, EPI_ISL_1319943, EPI_ISL_1319946, EPI_ISL_1319945, EPI_ISL_1319944, EPI_ISL_1320523, EPI_ISL_1321155, EPI_ISL_1321114, EPI_ISL_1321158, EPI_ISL_1321154, EPI_ISL_1321113, EPI_ISL_1321150, EPI_ISL_1321115, EPI_ISL_1321116, EPI_ISL_1221853, EPI_ISL_1221854, EPI_ISL_1221870, EPI_ISL_1221054, EPI_ISL_1221873, EPI_ISL_1221436, EPI_ISL_1221457, EPI_ISL_1221458, EPI_ISL_1221894, EPI_ISL_1221899, EPI_ISL_1221467, EPI_ISL_1221134, EPI_ISL_1221527, EPI_ISL_1221203, EPI_ISL_1221990, EPI_ISL_1222027, EPI_ISL_1221656, EPI_ISL_1221657, EPI_ISL_1221658, EPI_ISL_1221236, EPI_ISL_1221659, EPI_ISL_1221237, EPI_ISL_1222035, EPI_ISL_1221663, EPI_ISL_1221682, EPI_ISL_1221683, EPI_ISL_1221687, EPI_ISL_1221697, EPI_ISL_1221713, EPI_ISL_1221714, EPI_ISL_1421785, EPI_ISL_1319046, EPI_ISL_1319151, EPI_ISL_1421784, EPI_ISL_1319091, EPI_ISL_1421800, EPI_ISL_1319045, EPI_ISL_1421799, EPI_ISL_1319530, EPI_ISL_1319531, EPI_ISL_1319472, EPI_ISL_1421851, EPI_ISL_1319503, EPI_ISL_1319504, EPI_ISL_1319564, EPI_ISL_1421896, EPI_ISL_1319845, EPI_ISL_1319993, EPI_ISL_1319913, EPI_ISL_1319864, EPI_ISL_1319991, EPI_ISL_1319914, EPI_ISL_1319990, EPI_ISL_1319989, EPI_ISL_1319992, EPI_ISL_1319885, EPI_ISL_1319886, EPI_ISL_1319988, EPI_ISL_1320559, EPI_ISL_1320638, EPI_ISL_1320424, EPI_ISL_1320423, EPI_ISL_1422082, EPI_ISL_1320787, EPI_ISL_1320753, EPI_ISL_1320761, EPI_ISL_1321175, EPI_ISL_1321108, EPI_ISL_1321107, EPI_ISL_1321174, EPI_ISL_1321184, EPI_ISL_1321173, EPI_ISL_1321106, EPI_ISL_1321185, EPI_ISL_1338664, EPI_ISL_1338728, EPI_ISL_1338851, EPI_ISL_1338729, EPI_ISL_1338626, EPI_ISL_1338662, EPI_ISL_1338663, EPI_ISL_1339070, EPI_ISL_1338968, EPI_ISL_1339197, EPI_ISL_1339195, EPI_ISL_1339211, EPI_ISL_1339194, EPI_ISL_1339614, EPI_ISL_1339430, EPI_ISL_1339487, EPI_ISL_1339602, EPI_ISL_1339485, EPI_ISL_1339475, EPI_ISL_1339594, EPI_ISL_1339473, EPI_ISL_1339444, EPI_ISL_1339603, EPI_ISL_1339486, EPI_ISL_1339446, EPI_ISL_1339593, EPI_ISL_1339802, EPI_ISL_1339783, EPI_ISL_1339800, EPI_ISL_1339801, EPI_ISL_1339709	Laboratory Corporation of America	Centers for Disease Control and Prevention Division of Viral Diseases, Pathogen Discovery	Peter W. Cook et al
EPI_ISL_1028447, EPI_ISL_1031423, EPI_ISL_1038553, EPI_ISL_1037676, EPI_ISL_1027739, EPI_ISL_1027703, EPI_ISL_1027681, EPI_ISL_1028112, EPI_ISL_1028464, EPI_ISL_1027844, EPI_ISL_1028717, EPI_ISL_1028313, EPI_ISL_1028182, EPI_ISL_1027810, EPI_ISL_1028147, EPI_ISL_1027931, EPI_ISL_1029030, EPI_ISL_1026388, EPI_ISL_1026800, EPI_ISL_1026416, EPI_ISL_1026145, EPI_ISL_1026012, EPI_ISL_1026327, EPI_ISL_1026837, EPI_ISL_1026034, EPI_ISL_1026381, EPI_ISL_1026266, EPI_ISL_1026458, EPI_ISL_1026454, EPI_ISL_1026110, EPI_ISL_1026149, EPI_ISL_1026136, EPI_ISL_1026858, EPI_ISL_1025987, EPI_ISL_1026392, EPI_ISL_1026534, EPI_ISL_1026655, EPI_ISL_1026442, EPI_ISL_1026568, EPI_ISL_1026441, EPI_ISL_1021845, EPI_ISL_1021532, EPI_ISL_1021639, EPI_ISL_1021852, EPI_ISL_1021710, EPI_ISL_1021470, EPI_ISL_1021358, EPI_ISL_1021387, EPI_ISL_1022001, EPI_ISL_1021504, EPI_ISL_1021668, EPI_ISL_1022096, EPI_ISL_1021499, EPI_ISL_1021727, EPI_ISL_1021386, EPI_ISL_1021266, EPI_ISL_1021070, EPI_ISL_1021756, EPI_ISL_1021149, EPI_ISL_1021080, EPI_ISL_1021082, EPI_ISL_1020851, EPI_ISL_1021178, EPI_ISL_1021102, EPI_ISL_1021124, EPI_ISL_1021020, EPI_ISL_1021192, EPI_ISL_1021107, EPI_ISL_1021267, EPI_ISL_1021016, EPI_ISL_1021276, EPI_ISL_1020959, EPI_ISL_1021431, EPI_ISL_1020798, EPI_ISL_1020915, EPI_ISL_1021278, EPI_ISL_1021285, EPI_ISL_1021092, EPI_ISL_1021154, EPI_ISL_1021157, EPI_ISL_1020802, EPI_ISL_1021344, EPI_ISL_1021580, EPI_ISL_1022046, EPI_ISL_1032238, EPI_ISL_1031223, EPI_ISL_1031150, EPI_ISL_1032075, EPI_ISL_1031234, EPI_ISL_1032076, EPI_ISL_1031560, EPI_ISL_1032246, EPI_ISL_1031134, EPI_ISL_1032077, EPI_ISL_1032078, EPI_ISL_1030819, EPI_ISL_1030935, EPI_ISL_1030643, EPI_ISL_1032079, EPI_ISL_1032080, EPI_ISL_1030588, EPI_ISL_1032207, EPI_ISL_1031676, EPI_ISL_1031624, EPI_ISL_1031310, EPI_ISL_1031700, EPI_ISL_1030868, EPI_ISL_1031216, EPI_ISL_1031424, EPI_ISL_1032084, EPI_ISL_1032085, EPI_ISL_1030623, EPI_ISL_1030788, EPI_ISL_1031433, EPI_ISL_1032118, EPI_ISL_1032141, EPI_ISL_1031312, EPI_ISL_1030827, EPI_ISL_1030779, EPI_ISL_1031451, EPI_ISL_1031439, EPI_ISL_1030525, EPI_ISL_1037577, EPI_ISL_1037393, EPI_ISL_1038000, EPI_ISL_1037871, EPI_ISL_1037457, EPI_ISL_1037452, EPI_ISL_1038048, EPI_ISL_1037884, EPI_ISL_1037520, EPI_ISL_1036947, EPI_ISL_1037485, EPI_ISL_1037963, EPI_ISL_1037326, EPI_ISL_1037076, EPI_ISL_1037714, EPI_ISL_1038399, EPI_ISL_1038407, EPI_ISL_1038427, EPI_ISL_1038099, EPI_ISL_1037438, EPI_ISL_1037259, EPI_ISL_1038140, EPI_ISL_1038224, EPI_ISL_1037253, EPI_ISL_1037899, EPI_ISL_1038185, EPI_ISL_1037865, EPI_ISL_1161766, EPI_ISL_1162735, EPI_ISL_1163352, EPI_ISL_1163353, EPI_ISL_1161446, EPI_ISL_1163210, EPI_ISL_1163354, EPI_ISL_1161981, EPI_ISL_1162057, EPI_ISL_1161816, EPI_ISL_1162467, EPI_ISL_1162706, EPI_ISL_1162290, EPI_ISL_1162800, EPI_ISL_1161836, EPI_ISL_1163356, EPI_ISL_1163212, EPI_ISL_1162282, EPI_ISL_1161881, EPI_ISL_1161654, EPI_ISL_1161995, EPI_ISL_1161484, EPI_ISL_1162968, EPI_ISL_1161698, EPI_ISL_1162158, EPI_ISL_1163260, EPI_ISL_1162460, EPI_ISL_1162262, EPI_ISL_1162171, EPI_ISL_1163125, EPI_ISL_1161718, EPI_ISL_1162257, EPI_ISL_1161985, EPI_ISL_1161826, EPI_ISL_1161596, EPI_ISL_1162935, EPI_ISL_1161827, EPI_ISL_1161740, EPI_ISL_1163511, EPI_ISL_1161643, EPI_ISL_1161874, EPI_ISL_1162961, EPI_ISL_1160447, EPI_ISL_1160822, EPI_ISL_1160618, EPI_ISL_1160756, EPI_ISL_1160285, EPI_ISL_1160759, EPI_ISL_1160902, EPI_ISL_1160602, EPI_ISL_1160859, EPI_ISL_1161215, EPI_ISL_1160716, EPI_ISL_1160235, EPI_ISL_1161227, EPI_ISL_1160370, EPI_ISL_1160258, EPI_ISL_1160112, EPI_ISL_1160035, EPI_ISL_1160674, EPI_ISL_1161252, EPI_ISL_1159886, EPI_ISL_1160898, EPI_ISL_1028635, EPI_ISL_1028279, EPI_ISL_1029827, EPI_ISL_1028398, EPI_ISL_1028481, EPI_ISL_1028397, EPI_ISL_1028022, EPI_ISL_1029867, EPI_ISL_1029868, EPI_ISL_1027691, EPI_ISL_1028172, EPI_ISL_1028565, EPI_ISL_1028990, EPI_ISL_1029927, EPI_ISL_1026427, EPI_ISL_1026003, EPI_ISL_1026248, EPI_ISL_1025982, EPI_ISL_1026112, EPI_ISL_1026606, EPI_ISL_1026286, EPI_ISL_1026176, EPI_ISL_1026554, EPI_ISL_1026693, EPI_ISL_1026057, EPI_ISL_1026223, EPI_ISL_1026398, EPI_ISL_1026311, EPI_ISL_1026840, EPI_ISL_1026247, EPI_ISL_1026197, EPI_ISL_1026525, EPI_ISL_1026418, EPI_ISL_1026409, EPI_ISL_1026645, EPI_ISL_1026185, EPI_ISL_1022285, EPI_ISL_1022299, EPI_ISL_1032575, EPI_ISL_1032552, EPI_ISL_1030799, EPI_ISL_1030646, EPI_ISL_1030647, EPI_ISL_1032461, EPI_ISL_1031220, EPI_ISL_1030993, EPI_ISL_1030519, EPI_ISL_1031025, EPI_ISL_1032280, EPI_ISL_1032305, EPI_ISL_1032534, EPI_ISL_1032341, EPI_ISL_1032342, EPI_ISL_1032343, EPI_ISL_1031318, EPI_ISL_1032535, EPI_ISL_1030673, EPI_ISL_1031627, EPI_ISL_1038261, EPI_ISL_1037563, EPI_ISL_1038444, EPI_ISL_1038712, EPI_ISL_1038713, EPI_ISL_1038447, EPI_ISL_1037410, EPI_ISL_1037479, EPI_ISL_1037716, EPI_ISL_1038450, EPI_ISL_1037342, EPI_ISL_1038716, EPI_ISL_1038229, EPI_ISL_1038451, EPI_ISL_1038137, EPI_ISL_1038452, EPI_ISL_1037589, EPI_ISL_1037653, EPI_ISL_1038548, EPI_ISL_1038346, EPI_ISL_1038564, EPI_ISL_1038474, EPI_ISL_1037073, EPI_ISL_1037230, EPI_ISL_1038002, EPI_ISL_1038076, EPI_ISL_1037093, EPI_ISL_1038508, EPI_ISL_1038127, EPI_ISL_1036964, EPI_ISL_1036997, EPI_ISL_1037094, EPI_ISL_1038081, EPI_ISL_1038613, EPI_ISL_1038614, EPI_ISL_1037796, EPI_ISL_1037376, EPI_ISL_1037442, EPI_ISL_1037432, EPI_ISL_1038388, EPI_ISL_1037995, EPI_ISL_1038421, EPI_ISL_1037551, EPI_ISL_1037624, EPI_ISL_1162209, EPI_ISL_1161677, EPI_ISL_1161728, EPI_ISL_1162252, EPI_ISL_1161578, EPI_ISL_1162238, EPI_ISL_1163203, EPI_ISL_1162798, EPI_ISL_1162068, EPI_ISL_1162085, EPI_ISL_1163345, EPI_ISL_1162070, EPI_ISL_1162231, EPI_ISL_1162799, EPI_ISL_1162730, EPI_ISL_1163461, EPI_ISL_1161308, EPI_ISL_1029104, EPI_ISL_1029105, EPI_ISL_1028614, EPI_ISL_1027728, EPI_ISL_1029106, EPI_ISL_1028345, EPI_ISL_1028317, EPI_ISL_1029109, EPI_ISL_1027693, EPI_ISL_1029066, EPI_ISL_1029112, EPI_ISL_1029113, EPI_ISL_1029115, EPI_ISL_1029116, EPI_ISL_1028606, EPI_ISL_1028405, EPI_ISL_1028068, EPI_ISL_1029122, EPI_ISL_1028813, EPI_ISL_1029123, EPI_ISL_1028790, EPI_ISL_1027685, EPI_ISL_1029128, EPI_ISL_1029129, EPI_ISL_1029131, EPI_ISL_1029132, EPI_ISL_1027951, EPI_ISL_1028352, EPI_ISL_1028444, EPI_ISL_1028051, EPI_ISL_1029133, EPI_ISL_1029134, EPI_ISL_1028512, EPI_ISL_1028234, EPI_ISL_1028999, EPI_ISL_1029135, EPI_ISL_1029137, EPI_ISL_1028042, EPI_ISL_1028192, EPI_ISL_1028094, EPI_ISL_1028806, EPI_ISL_1029140, EPI_ISL_1027985, EPI_ISL_1028969, EPI_ISL_1028506, EPI_ISL_1029143, EPI_ISL_1029144, EPI_ISL_1029145, EPI_ISL_1029081, EPI_ISL_1029147, EPI_ISL_1028879, EPI_ISL_1028043, EPI_ISL_1027818, EPI_ISL_1028071, EPI_ISL_1028595, EPI_ISL_1029148, EPI_ISL_1029149, EPI_ISL_1029151, EPI_ISL_1029152, EPI_ISL_1029153, EPI_ISL_1027992, EPI_ISL_1029178, EPI_ISL_1028339, EPI_ISL_1028409, EPI_ISL_1027767, EPI_ISL_1029219, EPI_ISL_1029220, EPI_ISL_1029221, EPI_ISL_1027836, EPI_ISL_1028200, EPI_ISL_1027973, EPI_ISL_1028466, EPI_ISL_1029036, EPI_ISL_1028791, EPI_ISL_1028883, EPI_ISL_1028884, EPI_ISL_1028121, EPI_ISL_1027956, EPI_ISL_1028474, EPI_ISL_1028792, EPI_ISL_1028761, EPI_ISL_1029000, EPI_ISL_1028843, EPI_ISL_1029222, EPI_ISL_1027753, EPI_ISL_1028526, EPI_ISL_1027964, EPI_ISL_1028320, EPI_ISL_1029223, EPI_ISL_1028106, EPI_ISL_1029224, EPI_ISL_1029225, EPI_ISL_1029226, EPI_ISL_1027993, EPI_ISL_1028422, EPI_ISL_1027768, EPI_ISL_1029227, EPI_ISL_1029001, EPI_ISL_1028266, EPI_ISL_1029002, EPI_ISL_1029228, EPI_ISL_1028461, EPI_ISL_1027855, EPI_ISL_1028727, EPI_ISL_1028126, EPI_ISL_1028276, EPI_ISL_1027937, EPI_ISL_1029230, EPI_ISL_1029231, EPI_ISL_1027856, EPI_ISL_1028394, EPI_ISL_1027934, EPI_ISL_1027867, EPI_ISL_1029232, EPI_ISL_1029233, EPI_ISL_1028325, EPI_ISL_1027776, EPI_ISL_1029335, EPI_ISL_1029336, EPI_ISL_1028197, EPI_ISL_1028440, EPI_ISL_1029341, EPI_ISL_1029342, EPI_ISL_1029343, EPI_ISL_1028509, EPI_ISL_1029344, EPI_ISL_1029345, EPI_ISL_1028856, EPI_ISL_1029346, EPI_ISL_1029347, EPI_ISL_1028611, EPI_ISL_1027726, EPI_ISL_1027742, EPI_ISL_1028643, EPI_ISL_1028786, EPI_ISL_1029005, EPI_ISL_1027994, EPI_ISL_1029348, EPI_ISL_1029564, EPI_ISL_1029565, EPI_ISL_1028354, EPI_ISL_1029566, EPI_ISL_1028807, EPI_ISL_1029567, EPI_ISL_1029568, EPI_ISL_1029569, EPI_ISL_1027858, EPI_ISL_1029570, EPI_ISL_1028020, EPI_ISL_1029573, EPI_ISL_1028984, EPI_ISL_1028897, EPI_ISL_1027872, EPI_ISL_1029574, EPI_ISL_1026795, EPI_ISL_1026847, EPI_ISL_1026783, EPI_ISL_1026236, EPI_ISL_1026517, EPI_ISL_1026235, EPI_ISL_1026279, EPI_ISL_1026133, EPI_ISL_1026111, EPI_ISL_1026733, EPI_ISL_1026366, EPI_ISL_1026277, EPI_ISL_1026435, EPI_ISL_1026789, EPI_ISL_1026843, EPI_ISL_1026544, EPI_ISL_1026810, EPI_ISL_1026612, EPI_ISL_1026121, EPI_ISL_1026166, EPI_ISL_1026543, EPI_ISL_1026402, EPI_ISL_1026130, EPI_ISL_1026821, EPI_ISL_1026476, EPI_ISL_1026009, EPI_ISL_1026219, EPI_ISL_1026720, EPI_ISL_1081203, EPI_ISL_1022251, EPI_ISL_1022256, EPI_ISL_1022058, EPI_ISL_1022358, EPI_ISL_1022359, EPI_ISL_1022195, EPI_ISL_1022360, EPI_ISL_1022006, EPI_ISL_1022123, EPI_ISL_1022097, EPI_ISL_1022218, EPI_ISL_1022031, EPI_ISL_1022013, EPI_ISL_1022051, EPI_ISL_1021913, EPI_ISL_1021922, EPI_ISL_1022037, EPI_ISL_1022032, EPI_ISL_1022087, EPI_ISL_1022135, EPI_ISL_1021848, EPI_ISL_1021931, EPI_ISL_1022400, EPI_ISL_1022417, EPI_ISL_1022308, EPI_ISL_1022335, EPI_ISL_1022217, EPI_ISL_1022329, EPI_ISL_1022290, EPI_ISL_1022378, EPI_ISL_1022190, EPI_ISL_1022379, EPI_ISL_1022294, EPI_ISL_1022242, EPI_ISL_1022330, EPI_ISL_1022381, EPI_ISL_1022382, EPI_ISL_1022383, EPI_ISL_1022384, EPI_ISL_1022385, EPI_ISL_1022388, EPI_ISL_1022241, EPI_ISL_1022286, EPI_ISL_1022271, EPI_ISL_1022212, EPI_ISL_1022296, EPI_ISL_1022389, EPI_ISL_1022268, EPI_ISL_1022202, EPI_ISL_1022201, EPI_ISL_1021990, EPI_ISL_1022050, EPI_ISL_1022010, EPI_ISL_1021916, EPI_ISL_1022092, EPI_ISL_1022069, EPI_ISL_1022080, EPI_ISL_1022043, EPI_ISL_1022177, EPI_ISL_1021982, EPI_ISL_1022178, EPI_ISL_1032543, EPI_ISL_1030898, EPI_ISL_1031615, EPI_ISL_1031810, EPI_ISL_1032435, EPI_ISL_1032560, EPI_ISL_1032436, EPI_ISL_1031506, EPI_ISL_1032437, EPI_ISL_1031460, EPI_ISL_1030644, EPI_ISL_1031296, EPI_ISL_1031516, EPI_ISL_1032454, EPI_ISL_1032455, EPI_ISL_1031356, EPI_ISL_1031351, EPI_ISL_1031168, EPI_ISL_1031387, EPI_ISL_1030645, EPI_ISL_1032456, EPI_ISL_1030505, EPI_ISL_1031146, EPI_ISL_1032562, EPI_ISL_1032457, EPI_ISL_1031282, EPI_ISL_1031826, EPI_ISL_1031302, EPI_ISL_1030942, EPI_ISL_1031520, EPI_ISL_1031373, EPI_ISL_1030767, EPI_ISL_1031548, EPI_ISL_1030719, EPI_ISL_1031394, EPI_ISL_1031270, EPI_ISL_1032510, EPI_ISL_1032511, EPI_ISL_1032269, EPI_ISL_1030677, EPI_ISL_1032270, EPI_ISL_1032517, EPI_ISL_1032518, EPI_ISL_1032271, EPI_ISL_1030812, EPI_ISL_1032290, EPI_ISL_1032521, EPI_ISL_1030977, EPI_ISL_1032292, EPI_ISL_1032293, EPI_ISL_1030690, EPI_ISL_1031269, EPI_ISL_1031143, EPI_ISL_1031872, EPI_ISL_1030710, EPI_ISL_1031109, EPI_ISL_1032314, EPI_ISL_1032315, EPI_ISL_1032316, EPI_ISL_1032317, EPI_ISL_1032318, EPI_ISL_1031862, EPI_ISL_1030674, EPI_ISL_1030631, EPI_ISL_1031353, EPI_ISL_1031692, EPI_ISL_1031278, EPI_ISL_1031533, EPI_ISL_1032320, EPI_ISL_1030704, EPI_ISL_1031583, EPI_ISL_1030516, EPI_ISL_1031307, EPI_ISL_1032532, EPI_ISL_1031426, EPI_ISL_1030747, EPI_ISL_1032322, EPI_ISL_1032323, EPI_ISL_1032324, EPI_ISL_1031013, EPI_ISL_1032251, EPI_ISL_1030639, EPI_ISL_1032252, EPI_ISL_1030795, EPI_ISL_1032253, EPI_ISL_1030987, EPI_ISL_1030640, EPI_ISL_1032415, EPI_ISL_1032421, EPI_ISL_1031696, EPI_ISL_1032257, EPI_ISL_1032178, EPI_ISL_1030811, EPI_ISL_1031349, EPI_ISL_1032179, EPI_ISL_1031786, EPI_ISL_1032237, EPI_ISL_1030610, EPI_ISL_1032180, EPI_ISL_1032181, EPI_ISL_1032182, EPI_ISL_1032183, EPI_ISL_1031639, EPI_ISL_1038533, EPI_ISL_1037990, EPI_ISL_1037451, EPI_ISL_1037924, EPI_ISL_1037035, EPI_ISL_1038708, EPI_ISL_1038209, EPI_ISL_1038314, EPI_ISL_1038315, EPI_ISL_1038285, EPI_ISL_1036953, EPI_ISL_1038316, EPI_ISL_1038317, EPI_ISL_1037434, EPI_ISL_1038318, EPI_ISL_1037280, EPI_ISL_1037793, EPI_ISL_1037337, EPI_ISL_1037966, EPI_ISL_1038266, EPI_ISL_1037728, EPI_ISL_1038319, EPI_ISL_1037573, EPI_ISL_1037039, EPI_ISL_1037937, EPI_ISL_1037528, EPI_ISL_1037813, EPI_ISL_1037518, EPI_ISL_1037176, EPI_ISL_1038155, EPI_ISL_1037145, EPI_ISL_1038077, EPI_ISL_1038535, EPI_ISL_1038719, EPI_ISL_1037544, EPI_ISL_1038721, EPI_ISL_1037041, EPI_ISL_1038173, EPI_ISL_1037203, EPI_ISL_1038549, EPI_ISL_1036983, EPI_ISL_1037842, EPI_ISL_1037043, EPI_ISL_1038558, EPI_ISL_1036946, EPI_ISL_1037555, EPI_ISL_1037459, EPI_ISL_1037557, EPI_ISL_1037120, EPI_ISL_1037121, EPI_ISL_1037330, EPI_ISL_1037490, EPI_ISL_1037602, EPI_ISL_1037794, EPI_ISL_1037915, EPI_ISL_1037323, EPI_ISL_1037911, EPI_ISL_1038467, EPI_ISL_1037464, EPI_ISL_1037347, EPI_ISL_1037632, EPI_ISL_1038161, EPI_ISL_1037494, EPI_ISL_1037286, EPI_ISL_1038352, EPI_ISL_1038172, EPI_ISL_1037334, EPI_ISL_1037380, EPI_ISL_1037119, EPI_ISL_1037943, EPI_ISL_1038470, EPI_ISL_1038559, EPI_ISL_1038018, EPI_ISL_1038053, EPI_ISL_1037584, EPI_ISL_1038560, EPI_ISL_1037495, EPI_ISL_1038561, EPI_ISL_1037552, EPI_ISL_1037407, EPI_ISL_1037122, EPI_ISL_1037626, EPI_ISL_1037268, EPI_ISL_1037502, EPI_ISL_1038010, EPI_ISL_1037123, EPI_ISL_1037327, EPI_ISL_1037305, EPI_ISL_1037623, EPI_ISL_1038353, EPI_ISL_1037348, EPI_ISL_1037791, EPI_ISL_1038028, EPI_ISL_1038293, EPI_ISL_1038562, EPI_ISL_1037096, EPI_ISL_1038184, EPI_ISL_1038729, EPI_ISL_1036943, EPI_ISL_1038471, EPI_ISL_1038472, EPI_ISL_1037470, EPI_ISL_1037349, EPI_ISL_1037340, EPI_ISL_1037369, EPI_ISL_1037111, EPI_ISL_1038731, EPI_ISL_1038211, EPI_ISL_1037045, EPI_ISL_1038577, EPI_ISL_1037186, EPI_ISL_1037754, EPI_ISL_1038063, EPI_ISL_1037332, EPI_ISL_1037356, EPI_ISL_1037278, EPI_ISL_1038093, EPI_ISL_1037807, EPI_ISL_1037291, EPI_ISL_1037855, EPI_ISL_1037192, EPI_ISL_1037491, EPI_ISL_1038497, EPI_ISL_1038498, EPI_ISL_1038198, EPI_ISL_1037293, EPI_ISL_1038500, EPI_ISL_1037335, EPI_ISL_1038287, EPI_ISL_1037861, EPI_ISL_1038151, EPI_ISL_1037267, EPI_ISL_1038304, EPI_ISL_1038586, EPI_ISL_1038100, EPI_ISL_1037155, EPI_ISL_1037954, EPI_ISL_1038752, EPI_ISL_1037711, EPI_ISL_1037262, EPI_ISL_1038753, EPI_ISL_1038754, EPI_ISL_1038755, EPI_ISL_1038156, EPI_ISL_1038180, EPI_ISL_1038757, EPI_ISL_1038758, EPI_ISL_1038290, EPI_ISL_1038590, EPI_ISL_1037188, EPI_ISL_1038591, EPI_ISL_1038759, EPI_ISL_1038592, EPI_ISL_1038593, EPI_ISL_1037190, EPI_ISL_1037658, EPI_ISL_1038594, EPI_ISL_1037976, EPI_ISL_1037156, EPI_ISL_1038385, EPI_ISL_1037483, EPI_ISL_1038284, EPI_ISL_1038595, EPI_ISL_1038596, EPI_ISL_1038597, EPI_ISL_1038001, EPI_ISL_1038598, EPI_ISL_1038600, EPI_ISL_1038141, EPI_ISL_1038601, EPI_ISL_1037256, EPI_ISL_1037052, EPI_ISL_1038401, EPI_ISL_1038268, EPI_ISL_1037237, EPI_ISL_1038776, EPI_ISL_1038300, EPI_ISL_1038777, EPI_ISL_1038095, EPI_ISL_1037818, EPI_ISL_1037912, EPI_ISL_1037604, EPI_ISL_1037500, EPI_ISL_1037206, EPI_ISL_1038782, EPI_ISL_1038653, EPI_ISL_1037734, EPI_ISL_1038654, EPI_ISL_1038296, EPI_ISL_1038655, EPI_ISL_1037710, EPI_ISL_1038422, EPI_ISL_1038187, EPI_ISL_1038783, EPI_ISL_1038057, EPI_ISL_1038656, EPI_ISL_1037574, EPI_ISL_1037594, EPI_ISL_1037851, EPI_ISL_1161551, EPI_ISL_1162458, EPI_ISL_1162451, EPI_ISL_1163305, EPI_ISL_1163306, EPI_ISL_1161787, EPI_ISL_1163307, EPI_ISL_1162874, EPI_ISL_1162995, EPI_ISL_1161901, EPI_ISL_1163315, EPI_ISL_1161802, EPI_ISL_1163316, EPI_ISL_1163317, EPI_ISL_1163318, EPI_ISL_1161804, EPI_ISL_1161471, EPI_ISL_1162813, EPI_ISL_1163032, EPI_ISL_1163033, EPI_ISL_1163324, EPI_ISL_1163325, EPI_ISL_1161983, EPI_ISL_1163330, EPI_ISL_1162417, EPI_ISL_1162587, EPI_ISL_1161565, EPI_ISL_1162380, EPI_ISL_1162003, EPI_ISL_1161813, EPI_ISL_1162778, EPI_ISL_1162690, EPI_ISL_1161831, EPI_ISL_1163194, EPI_ISL_1163338, EPI_ISL_1161572, EPI_ISL_1163339, EPI_ISL_1162902, EPI_ISL_1162651, EPI_ISL_1161891, EPI_ISL_1161848, EPI_ISL_1162671, EPI_ISL_1162189, EPI_ISL_1161573, EPI_ISL_1161574, EPI_ISL_1161736, EPI_ISL_1162295, EPI_ISL_1162737, EPI_ISL_1162879, EPI_ISL_1163371, EPI_ISL_1162931, EPI_ISL_1162701, EPI_ISL_1162974, EPI_ISL_1161434, EPI_ISL_1163099, EPI_ISL_1163248, EPI_ISL_1163392, EPI_ISL_1162560, EPI_ISL_1162219, EPI_ISL_1163249, EPI_ISL_1162350, EPI_ISL_1161536, EPI_ISL_1162634, EPI_ISL_1162206, EPI_ISL_1161789, EPI_ISL_1161908, EPI_ISL_1161896, EPI_ISL_1163453, EPI_ISL_1161906, EPI_ISL_1161615, EPI_ISL_1162521, EPI_ISL_1163454, EPI_ISL_1162012, EPI_ISL_1161639, EPI_ISL_1160319, EPI_ISL_1160347, EPI_ISL_1160741, EPI_ISL_1160076, EPI_ISL_1160011, EPI_ISL_1160688, EPI_ISL_1161285, EPI_ISL_1160500, EPI_ISL_1160274, EPI_ISL_1161292, EPI_ISL_1161293, EPI_ISL_1160059, EPI_ISL_1160448, EPI_ISL_1160404, EPI_ISL_1160093, EPI_ISL_1161303, EPI_ISL_1161304, EPI_ISL_1160698, EPI_ISL_1160312, EPI_ISL_1160403, EPI_ISL_1160515, EPI_ISL_1160747, EPI_ISL_1160904, EPI_ISL_1161305, EPI_ISL_1160616, EPI_ISL_1161306, EPI_ISL_1160351, EPI_ISL_1160780, EPI_ISL_1160294, EPI_ISL_1161317, EPI_ISL_1160622, EPI_ISL_1160475, EPI_ISL_1160326, EPI_ISL_1161320, EPI_ISL_1160671, EPI_ISL_1160033, EPI_ISL_1160247, EPI_ISL_1160743, EPI_ISL_1160884, EPI_ISL_1160248, EPI_ISL_1161321, EPI_ISL_1160327, EPI_ISL_1160357, EPI_ISL_1160371, EPI_ISL_1161326, EPI_ISL_1161327, EPI_ISL_1160438, EPI_ISL_1161328, EPI_ISL_1161329, EPI_ISL_1160283, EPI_ISL_1160702, EPI_ISL_1160020, EPI_ISL_1160021, EPI_ISL_1161330, EPI_ISL_1160022, EPI_ISL_1161331, EPI_ISL_1160023, EPI_ISL_1160750, EPI_ISL_1160267, EPI_ISL_1160890, EPI_ISL_1160079, EPI_ISL_1161349, EPI_ISL_1161356, EPI_ISL_1159903, EPI_ISL_1160385, EPI_ISL_1161357, EPI_ISL_1028822, EPI_ISL_1028998, EPI_ISL_1028412, EPI_ISL_1029274, EPI_ISL_1029285, EPI_ISL_1028347, EPI_ISL_1029300, EPI_ISL_1028202, EPI_ISL_1028294, EPI_ISL_1028956, EPI_ISL_1029301, EPI_ISL_1029302, EPI_ISL_1029303, EPI_ISL_1029035, EPI_ISL_1029305, EPI_ISL_1029306, EPI_ISL_1029307, EPI_ISL_1029308, EPI_ISL_1029309, EPI_ISL_1028448, EPI_ISL_1029310, EPI_ISL_1029311, EPI_ISL_1029312, EPI_ISL_1027773, EPI_ISL_1028886, EPI_ISL_1029313, EPI_ISL_1028800, EPI_ISL_1028873, EPI_ISL_1028053, EPI_ISL_1029314, EPI_ISL_1029315, EPI_ISL_1028874, EPI_ISL_1028864, EPI_ISL_1028580, EPI_ISL_1029316, EPI_ISL_1029317, EPI_ISL_1029079, EPI_ISL_1029068, EPI_ISL_1027838, EPI_ISL_1028145, EPI_ISL_1029318, EPI_ISL_1029319, EPI_ISL_1028731, EPI_ISL_1027916, EPI_ISL_1027917, EPI_ISL_1029320, EPI_ISL_1029321, EPI_ISL_1029322, EPI_ISL_1029323, EPI_ISL_1029324, EPI_ISL_1029325, EPI_ISL_1028679, EPI_ISL_1029326, EPI_ISL_1028029, EPI_ISL_1029414, EPI_ISL_1029415, EPI_ISL_1029416, EPI_ISL_1028965, EPI_ISL_1029417, EPI_ISL_1028941, EPI_ISL_1029418, EPI_ISL_1029419, EPI_ISL_1028348, EPI_ISL_1029420, EPI_ISL_1028241, EPI_ISL_1027839, EPI_ISL_1028516, EPI_ISL_1028610, EPI_ISL_1028825, EPI_ISL_1027936, EPI_ISL_1028826, EPI_ISL_1029421, EPI_ISL_1029422, EPI_ISL_1028381, EPI_ISL_1029069, EPI_ISL_1028957, EPI_ISL_1029423, EPI_ISL_1029532, EPI_ISL_1029579, EPI_ISL_1029580, EPI_ISL_1027789, EPI_ISL_1028867, EPI_ISL_1029581, EPI_ISL_1028866, EPI_ISL_1027912, EPI_ISL_1028899, EPI_ISL_1029721, EPI_ISL_1029767, EPI_ISL_1029768, EPI_ISL_1028552, EPI_ISL_1029774, EPI_ISL_1028751, EPI_ISL_1029775, EPI_ISL_1027752, EPI_ISL_1029801, EPI_ISL_1027888, EPI_ISL_1028634, EPI_ISL_1028413, EPI_ISL_1029866, EPI_ISL_1028135, EPI_ISL_1028426, EPI_ISL_1028641, EPI_ISL_1028205, EPI_ISL_1026728, EPI_ISL_1026171, EPI_ISL_1026760, EPI_ISL_1026025, EPI_ISL_1025966, EPI_ISL_1026340, EPI_ISL_1026183, EPI_ISL_1026564, EPI_ISL_1026469, EPI_ISL_1026809, EPI_ISL_1026056, EPI_ISL_1026355, EPI_ISL_1026495, EPI_ISL_1026638, EPI_ISL_1026019, EPI_ISL_1025999, EPI_ISL_1026151, EPI_ISL_1022295, EPI_ISL_1022407, EPI_ISL_1022419, EPI_ISL_1022250, EPI_ISL_1022221, EPI_ISL_1022124, EPI_ISL_1022369, EPI_ISL_1022105, EPI_ISL_1022125, EPI_ISL_1022091, EPI_ISL_1022188, EPI_ISL_1022033, EPI_ISL_1022068, EPI_ISL_1022094, EPI_ISL_1022106, EPI_ISL_1022126, EPI_ISL_1022127, EPI_ISL_1021975, EPI_ISL_1022070, EPI_ISL_1022128, EPI_ISL_1022020, EPI_ISL_1022019, EPI_ISL_1022052, EPI_ISL_1022086, EPI_ISL_1022029, EPI_ISL_1022090, EPI_ISL_1022138, EPI_ISL_1022025, EPI_ISL_1022060, EPI_ISL_1022057, EPI_ISL_1021978, EPI_ISL_1022036, EPI_ISL_1022139, EPI_ISL_1022140, EPI_ISL_1022009, EPI_ISL_1022028, EPI_ISL_1022109, EPI_ISL_1022110, EPI_ISL_1022222, EPI_ISL_1022141, EPI_ISL_1022072, EPI_ISL_1022067, EPI_ISL_1022040, EPI_ISL_1022007, EPI_ISL_1022326, EPI_ISL_1022064, EPI_ISL_1021998, EPI_ISL_1022375, EPI_ISL_1021923, EPI_ISL_1021932, EPI_ISL_1021899, EPI_ISL_1021860, EPI_ISL_1021907, EPI_ISL_1021814, EPI_ISL_1021906, EPI_ISL_1021933, EPI_ISL_1021841, EPI_ISL_1021826, EPI_ISL_1021815, EPI_ISL_1021897, EPI_ISL_1021827, EPI_ISL_1021830, EPI_ISL_1021934, EPI_ISL_1021834, EPI_ISL_1021935, EPI_ISL_1021936, EPI_ISL_1021908, EPI_ISL_1021862, EPI_ISL_1021937, EPI_ISL_1021871, EPI_ISL_1021861, EPI_ISL_1022099, EPI_ISL_1021382, EPI_ISL_1021616, EPI_ISL_1021448, EPI_ISL_1021617, EPI_ISL_1021646, EPI_ISL_1021671, EPI_ISL_1021647, EPI_ISL_1021373, EPI_ISL_1021622, EPI_ISL_1021696, EPI_ISL_1021648, EPI_ISL_1021697, EPI_ISL_1021680, EPI_ISL_1021698, EPI_ISL_1021403, EPI_ISL_1021877, EPI_ISL_1022159, EPI_ISL_1021823, EPI_ISL_1021837, EPI_ISL_1022079, EPI_ISL_1022055, EPI_ISL_1021961, EPI_ISL_1022018, EPI_ISL_1021838, EPI_ISL_1022073, EPI_ISL_1022093, EPI_ISL_1022160, EPI_ISL_1021987, EPI_ISL_1022003, EPI_ISL_1022161, EPI_ISL_1022095, EPI_ISL_1021915, EPI_ISL_1021914, EPI_ISL_1022162, EPI_ISL_1022163, EPI_ISL_1022164, EPI_ISL_1022120, EPI_ISL_1021651, EPI_ISL_1021623, EPI_ISL_1021723, EPI_ISL_1021926, EPI_ISL_1021652, EPI_ISL_1021724, EPI_ISL_1021612, EPI_ISL_1021415, EPI_ISL_1021526, EPI_ISL_1021416, EPI_ISL_1021374, EPI_ISL_1021624, EPI_ISL_1021964, EPI_ISL_1021853, EPI_ISL_1022045, EPI_ISL_1022065, EPI_ISL_1022116, EPI_ISL_1020899, EPI_ISL_1021045, EPI_ISL_1021245, EPI_ISL_1020877, EPI_ISL_1021130, EPI_ISL_1021173, EPI_ISL_1021086, EPI_ISL_1020857, EPI_ISL_1021049, EPI_ISL_1020859, EPI_ISL_1021063, EPI_ISL_1021060, EPI_ISL_1021246, EPI_ISL_1021280, EPI_ISL_1020882, EPI_ISL_1021892, EPI_ISL_1021395, EPI_ISL_1022169, EPI_ISL_1021343, EPI_ISL_1020944, EPI_ISL_1021131, EPI_ISL_1021101, EPI_ISL_1021308, EPI_ISL_1021309, EPI_ISL_1020967, EPI_ISL_1021139, EPI_ISL_1020853, EPI_ISL_1021310, EPI_ISL_1021311, EPI_ISL_1021099, EPI_ISL_1021559, EPI_ISL_1021095, EPI_ISL_1021312, EPI_ISL_1021313, EPI_ISL_1020890, EPI_ISL_1021380, EPI_ISL_1020885, EPI_ISL_1021554, EPI_ISL_1021314, EPI_ISL_1021129, EPI_ISL_1020966, EPI_ISL_1022232, EPI_ISL_1022225, EPI_ISL_1022255, EPI_ISL_1022380, EPI_ISL_1022226, EPI_ISL_1022393, EPI_ISL_1022267, EPI_ISL_1022104, EPI_ISL_1022084, EPI_ISL_1022103, EPI_ISL_1022174, EPI_ISL_1022083, EPI_ISL_1022101, EPI_ISL_1022394, EPI_ISL_1021665, EPI_ISL_1021529, EPI_ISL_1021367, EPI_ISL_1021794, EPI_ISL_1021795, EPI_ISL_1021579, EPI_ISL_1021468, EPI_ISL_1021402, EPI_ISL_1021397, EPI_ISL_1021445, EPI_ISL_1021810, EPI_ISL_1020807, EPI_ISL_1021462, EPI_ISL_1020784, EPI_ISL_1021008, EPI_ISL_1021341, EPI_ISL_1020977, EPI_ISL_1021037, EPI_ISL_1020770, EPI_ISL_1031803, EPI_ISL_1030972, EPI_ISL_1030709, EPI_ISL_1081267, EPI_ISL_1032527, EPI_ISL_1031067, EPI_ISL_1031697, EPI_ISL_1031132, EPI_ISL_1030691, EPI_ISL_1032528, EPI_ISL_1030654, EPI_ISL_1032409, EPI_ISL_1032411, EPI_ISL_1031798, EPI_ISL_1032412, EPI_ISL_1032542, EPI_ISL_1032413, EPI_ISL_1031799, EPI_ISL_1031536, EPI_ISL_1031072, EPI_ISL_1037760, EPI_ISL_1037540, EPI_ISL_1038351, EPI_ISL_1038181, EPI_ISL_1037249, EPI_ISL_1038362, EPI_ISL_1037373, EPI_ISL_1036992, EPI_ISL_1037112, EPI_ISL_1038488, EPI_ISL_1037115, EPI_ISL_1038489, EPI_ISL_1037918, EPI_ISL_1038673, EPI_ISL_1037674, EPI_ISL_1037404, EPI_ISL_1038150, EPI_ISL_1038674, EPI_ISL_1037222, EPI_ISL_1037757, EPI_ISL_1038769, EPI_ISL_1037781, EPI_ISL_1037888, EPI_ISL_1038085, EPI_ISL_1037448, EPI_ISL_1037651, EPI_ISL_1037106, EPI_ISL_1037559, EPI_ISL_1037612, EPI_ISL_1037316, EPI_ISL_1037473, EPI_ISL_1037423, EPI_ISL_1038675, EPI_ISL_1038676, EPI_ISL_1037576, EPI_ISL_1037417, EPI_ISL_1038677, EPI_ISL_1037144, EPI_ISL_1038148, EPI_ISL_1038678, EPI_ISL_1037682, EPI_ISL_1038679, EPI_ISL_1037938, EPI_ISL_1037031, EPI_ISL_1038680, EPI_ISL_1037126, EPI_ISL_1037109, EPI_ISL_1038243, EPI_ISL_1037762, EPI_ISL_1038681, EPI_ISL_1038682, EPI_ISL_1037740, EPI_ISL_1037578, EPI_ISL_1038683, EPI_ISL_1038684, EPI_ISL_1037763, EPI_ISL_1037709, EPI_ISL_1038275, EPI_ISL_1037874, EPI_ISL_1038066, EPI_ISL_1038685, EPI_ISL_1038686, EPI_ISL_1037886, EPI_ISL_1037782, EPI_ISL_1038687, EPI_ISL_1038689, EPI_ISL_1037639, EPI_ISL_1037806, EPI_ISL_1038244, EPI_ISL_1037783, EPI_ISL_1038690, EPI_ISL_1037993, EPI_ISL_1038691, EPI_ISL_1038283, EPI_ISL_1038692, EPI_ISL_1037180, EPI_ISL_1037660, EPI_ISL_1038245, EPI_ISL_1038693, EPI_ISL_1037515, EPI_ISL_1038246, EPI_ISL_1038694, EPI_ISL_1037747, EPI_ISL_1038695, EPI_ISL_1037875, EPI_ISL_1037147, EPI_ISL_1162020, EPI_ISL_1163192, EPI_ISL_1162754, EPI_ISL_1161598, EPI_ISL_1161709, EPI_ISL_1161923, EPI_ISL_1161422, EPI_ISL_1161599, EPI_ISL_1163423, EPI_ISL_1161600, EPI_ISL_1163424, EPI_ISL_1162130, EPI_ISL_1162640, EPI_ISL_1163425, EPI_ISL_1163426, EPI_ISL_1162312, EPI_ISL_1163427, EPI_ISL_1163428, EPI_ISL_1161943, EPI_ISL_1163429, EPI_ISL_1161710, EPI_ISL_1161601, EPI_ISL_1161960, EPI_ISL_1161970, EPI_ISL_1162562, EPI_ISL_1161419, EPI_ISL_1161420, EPI_ISL_1162494, EPI_ISL_1162050, EPI_ISL_1162624, EPI_ISL_1162342, EPI_ISL_1162984, EPI_ISL_1162604, EPI_ISL_1163430, EPI_ISL_1161761, EPI_ISL_1162839, EPI_ISL_1162136, EPI_ISL_1162561, EPI_ISL_1162937, EPI_ISL_1162976, EPI_ISL_1161426, EPI_ISL_1162687, EPI_ISL_1162553, EPI_ISL_1163431, EPI_ISL_1161950, EPI_ISL_1163432, EPI_ISL_1161997, EPI_ISL_1163433, EPI_ISL_1162641, EPI_ISL_1163434, EPI_ISL_1161602, EPI_ISL_1163435, EPI_ISL_1161735, EPI_ISL_1163436, EPI_ISL_1163437, EPI_ISL_1162938, EPI_ISL_1163438, EPI_ISL_1162939, EPI_ISL_1161691, EPI_ISL_1162783, EPI_ISL_1162542, EPI_ISL_1162096, EPI_ISL_1161711, EPI_ISL_1161603, EPI_ISL_1162293, EPI_ISL_1161998, EPI_ISL_1162539, EPI_ISL_1162940, EPI_ISL_1162011, EPI_ISL_1162497, EPI_ISL_1160511, EPI_ISL_1161290, EPI_ISL_1160013, EPI_ISL_1161291, EPI_ISL_1160799, EPI_ISL_1160886, EPI_ISL_1161335, EPI_ISL_1160508, EPI_ISL_1160036, EPI_ISL_1160445, EPI_ISL_1160583, EPI_ISL_1160527, EPI_ISL_1160354, EPI_ISL_1161343, EPI_ISL_1161344, EPI_ISL_1161345, EPI_ISL_1160390, EPI_ISL_1160082, EPI_ISL_1161346, EPI_ISL_1160560, EPI_ISL_1160373, EPI_ISL_1161347, EPI_ISL_1160078, EPI_ISL_1160367, EPI_ISL_1160222, EPI_ISL_1160923, EPI_ISL_1160924, EPI_ISL_1160660, EPI_ISL_1160411, EPI_ISL_1160061, EPI_ISL_1161351, EPI_ISL_1160453, EPI_ISL_1161352, EPI_ISL_1160329, EPI_ISL_1160278, EPI_ISL_1161353, EPI_ISL_1160113, EPI_ISL_1161358, EPI_ISL_1160497, EPI_ISL_1160807, EPI_ISL_1161359, EPI_ISL_1161360, EPI_ISL_1160210, EPI_ISL_1028281, EPI_ISL_1029304, EPI_ISL_1027785, EPI_ISL_1028830, EPI_ISL_1027711, EPI_ISL_1028919, EPI_ISL_1029823, EPI_ISL_1029048, EPI_ISL_1026129, EPI_ISL_1026047, EPI_ISL_1026684, EPI_ISL_1026666, EPI_ISL_1026617, EPI_ISL_1026691, EPI_ISL_1026808, EPI_ISL_1026611, EPI_ISL_1026123, EPI_ISL_1026482, EPI_ISL_1026598, EPI_ISL_1026785, EPI_ISL_1026036, EPI_ISL_1026031, EPI_ISL_1026702, EPI_ISL_1026707, EPI_ISL_1026521, EPI_ISL_1026791, EPI_ISL_1026464, EPI_ISL_1026421, EPI_ISL_1026466, EPI_ISL_1026119, EPI_ISL_1025993, EPI_ISL_1026712, EPI_ISL_1026352, EPI_ISL_1026394, EPI_ISL_1026058, EPI_ISL_1022405, EPI_ISL_1032441, EPI_ISL_1032442, EPI_ISL_1031259, EPI_ISL_1030907, EPI_ISL_1030828, EPI_ISL_1030895, EPI_ISL_1030896, EPI_ISL_1032512, EPI_ISL_1032513, EPI_ISL_1030905, EPI_ISL_1031609, EPI_ISL_1030769, EPI_ISL_1032514, EPI_ISL_1030911, EPI_ISL_1032389, EPI_ISL_1032390, EPI_ISL_1032391, EPI_ISL_1032568, EPI_ISL_1032414, EPI_ISL_1037101, EPI_ISL_1037133, EPI_ISL_1036980, EPI_ISL_1037117, EPI_ISL_1036981, EPI_ISL_1037546, EPI_ISL_1037881, EPI_ISL_1038336, EPI_ISL_1037467, EPI_ISL_1038103, EPI_ISL_1038457, EPI_ISL_1038720, EPI_ISL_1037894, EPI_ISL_1037697, EPI_ISL_1037972, EPI_ISL_1038357, EPI_ISL_1037012, EPI_ISL_1037932, EPI_ISL_1037429, EPI_ISL_1038747, EPI_ISL_1038502, EPI_ISL_1038288, EPI_ISL_1038599, EPI_ISL_1037614, EPI_ISL_1038402, EPI_ISL_1037211, EPI_ISL_1037068, EPI_ISL_1162330, EPI_ISL_1161776, EPI_ISL_1163022, EPI_ISL_1163023, EPI_ISL_1162002, EPI_ISL_1162983, EPI_ISL_1162170, EPI_ISL_1162637, EPI_ISL_1161912, EPI_ISL_1161819, EPI_ISL_1163080, EPI_ISL_1163233, EPI_ISL_1162313, EPI_ISL_1160058, EPI_ISL_1160041, EPI_ISL_1160170, EPI_ISL_1160372, EPI_ISL_1028794, EPI_ISL_1027930, EPI_ISL_1028703, EPI_ISL_1029916, EPI_ISL_1029926, EPI_ISL_1029936, EPI_ISL_1028740, EPI_ISL_1029938, EPI_ISL_1029951, EPI_ISL_1026232, EPI_ISL_1026396, EPI_ISL_1026730, EPI_ISL_1026280, EPI_ISL_1026162, EPI_ISL_1026835, EPI_ISL_1026770, EPI_ISL_1026714, EPI_ISL_1026297, EPI_ISL_1026438, EPI_ISL_1026462, EPI_ISL_1025964, EPI_ISL_1026511, EPI_ISL_1026599, EPI_ISL_1026413, EPI_ISL_1026471, EPI_ISL_1026812, EPI_ISL_1026625, EPI_ISL_1026120, EPI_ISL_1026618, EPI_ISL_1026652, EPI_ISL_1026535, EPI_ISL_1026414, EPI_ISL_1026601, EPI_ISL_1021483, EPI_ISL_1021396, EPI_ISL_1081209, EPI_ISL_1021510, EPI_ISL_1021230, EPI_ISL_1021202, EPI_ISL_1021036, EPI_ISL_1021169, EPI_ISL_1021231, EPI_ISL_1021232, EPI_ISL_1021170, EPI_ISL_1020914, EPI_ISL_1021065, EPI_ISL_1021153, EPI_ISL_1021156, EPI_ISL_1020878, EPI_ISL_1021001, EPI_ISL_1020840, EPI_ISL_1020777, EPI_ISL_1021258, EPI_ISL_1020820, EPI_ISL_1021259, EPI_ISL_1021089, EPI_ISL_1020655, EPI_ISL_1021188, EPI_ISL_1020804, EPI_ISL_1020902, EPI_ISL_1021306, EPI_ISL_1020981, EPI_ISL_1021076, EPI_ISL_1021189, EPI_ISL_1020930, EPI_ISL_1020904, EPI_ISL_1030941, EPI_ISL_1031404, EPI_ISL_1030659, EPI_ISL_1030973, EPI_ISL_1030937, EPI_ISL_1030660, EPI_ISL_1032308, EPI_ISL_1030802, EPI_ISL_1031203, EPI_ISL_1032309, EPI_ISL_1030634, EPI_ISL_1031099, EPI_ISL_1030927, EPI_ISL_1031793, EPI_ISL_1031464, EPI_ISL_1032351, EPI_ISL_1032352, EPI_ISL_1032353, EPI_ISL_1031442, EPI_ISL_1031218, EPI_ISL_1030878, EPI_ISL_1031794, EPI_ISL_1032356, EPI_ISL_1031261, EPI_ISL_1031796, EPI_ISL_1032430, EPI_ISL_1031003, EPI_ISL_1032158, EPI_ISL_1030603, EPI_ISL_1038142, EPI_ISL_1037669, EPI_ISL_1037748, EPI_ISL_1037869, EPI_ISL_1037776, EPI_ISL_1038579, EPI_ISL_1038580, EPI_ISL_1037312, EPI_ISL_1037689, EPI_ISL_1037324, EPI_ISL_1036961, EPI_ISL_1037441, EPI_ISL_1038045, EPI_ISL_1037436, EPI_ISL_1037896, EPI_ISL_1037736, EPI_ISL_1037091, EPI_ISL_1037315, EPI_ISL_1037935, EPI_ISL_1037297, EPI_ISL_1037264, EPI_ISL_1037456, EPI_ISL_1037269, EPI_ISL_1037066, EPI_ISL_1037585, EPI_ISL_1038166, EPI_ISL_1037970, EPI_ISL_1037630, EPI_ISL_1037140, EPI_ISL_1037717, EPI_ISL_1038157, EPI_ISL_1037945, EPI_ISL_1037070, EPI_ISL_1038026, EPI_ISL_1037732, EPI_ISL_1037072, EPI_ISL_1037795, EPI_ISL_1037471, EPI_ISL_1162971, EPI_ISL_1162580, EPI_ISL_1161807, EPI_ISL_1163163, EPI_ISL_1162325, EPI_ISL_1162188, EPI_ISL_1162328, EPI_ISL_1161681, EPI_ISL_1162803, EPI_ISL_1161911, EPI_ISL_1162316, EPI_ISL_1162804, EPI_ISL_1161877, EPI_ISL_1162468, EPI_ISL_1161417, EPI_ISL_1163297, EPI_ISL_1161884, EPI_ISL_1162895, EPI_ISL_1162896, EPI_ISL_1163013, EPI_ISL_1162318, EPI_ISL_1163014, EPI_ISL_1161768, EPI_ISL_1161809, EPI_ISL_1163015, EPI_ISL_1162788, EPI_ISL_1163308, EPI_ISL_1162602, EPI_ISL_1161554, EPI_ISL_1161810, EPI_ISL_1162714, EPI_ISL_1161475, EPI_ISL_1162795, EPI_ISL_1162825, EPI_ISL_1163054, EPI_ISL_1162216, EPI_ISL_1161814, EPI_ISL_1161794, EPI_ISL_1163342, EPI_ISL_1161418, EPI_ISL_1163001, EPI_ISL_1162123, EPI_ISL_1161684, EPI_ISL_1163226, EPI_ISL_1162605, EPI_ISL_1161840, EPI_ISL_1162579, EPI_ISL_1163100, EPI_ISL_1163004, EPI_ISL_1161588, EPI_ISL_1163394, EPI_ISL_1162015, EPI_ISL_1162932, EPI_ISL_1161755, EPI_ISL_1163252, EPI_ISL_1162975, EPI_ISL_1162327, EPI_ISL_1161702, EPI_ISL_1163255, EPI_ISL_1161841, EPI_ISL_1162694, EPI_ISL_1162917, EPI_ISL_1162830, EPI_ISL_1162886, EPI_ISL_1163256, EPI_ISL_1162892, EPI_ISL_1163005, EPI_ISL_1161982, EPI_ISL_1162120, EPI_ISL_1163283, EPI_ISL_1163284, EPI_ISL_1161893, EPI_ISL_1162786, EPI_ISL_1161455, EPI_ISL_1162718, EPI_ISL_1162753, EPI_ISL_1162205, EPI_ISL_1163444, EPI_ISL_1162837, EPI_ISL_1162977, EPI_ISL_1163455, EPI_ISL_1162338, EPI_ISL_1161646, EPI_ISL_1163518, EPI_ISL_1163519, EPI_ISL_1255296, EPI_ISL_1160693, EPI_ISL_1160452, EPI_ISL_1159925, EPI_ISL_1160949, EPI_ISL_1160950, EPI_ISL_1160951, EPI_ISL_1160952, EPI_ISL_1160541, EPI_ISL_1160430, EPI_ISL_1160340, EPI_ISL_1161148, EPI_ISL_1160333, EPI_ISL_1161150, EPI_ISL_1160789, EPI_ISL_1160668, EPI_ISL_1161151, EPI_ISL_1160570, EPI_ISL_1160627, EPI_ISL_1160149, EPI_ISL_1160713, EPI_ISL_1160662, EPI_ISL_1160852, EPI_ISL_1160376, EPI_ISL_1160330, EPI_ISL_1161176, EPI_ISL_1160158, EPI_ISL_1161182, EPI_ISL_1160854, EPI_ISL_1161183, EPI_ISL_1161184, EPI_ISL_1160477, EPI_ISL_1161185, EPI_ISL_1160520, EPI_ISL_1160028, EPI_ISL_1160554, EPI_ISL_1160183, EPI_ISL_1029179, EPI_ISL_1028030, EPI_ISL_1029077, EPI_ISL_1029045, EPI_ISL_1028501, EPI_ISL_1028665, EPI_ISL_1029180, EPI_ISL_1029181, EPI_ISL_1028372, EPI_ISL_1028110, EPI_ISL_1027848, EPI_ISL_1028741, EPI_ISL_1029060, EPI_ISL_1028477, EPI_ISL_1028677, EPI_ISL_1029064, EPI_ISL_1027878, EPI_ISL_1029907, EPI_ISL_1028695, EPI_ISL_1026062, EPI_ISL_1026296, EPI_ISL_1026276, EPI_ISL_1026022, EPI_ISL_1026376, EPI_ISL_1026592, EPI_ISL_1026316, EPI_ISL_1026436, EPI_ISL_1026156, EPI_ISL_1026260, EPI_ISL_1026375, EPI_ISL_1026594, EPI_ISL_1026786, EPI_ISL_1026317, EPI_ISL_1026604, EPI_ISL_1026256, EPI_ISL_1026423, EPI_ISL_1026040, EPI_ISL_1021450, EPI_ISL_1021686, EPI_ISL_1021585, EPI_ISL_1021556, EPI_ISL_1021602, EPI_ISL_1021687, EPI_ISL_1021732, EPI_ISL_1021740, EPI_ISL_1021122, EPI_ISL_1020868, EPI_ISL_1020792, EPI_ISL_1020809, EPI_ISL_1020925, EPI_ISL_1020865, EPI_ISL_1020932, EPI_ISL_1021167, EPI_ISL_1020997, EPI_ISL_1021028, EPI_ISL_1020969, EPI_ISL_1021291, EPI_ISL_1021515, EPI_ISL_1021777, EPI_ISL_1021589, EPI_ISL_1021093, EPI_ISL_1021072, EPI_ISL_1020894, EPI_ISL_1021146, EPI_ISL_1020903, EPI_ISL_1030810, EPI_ISL_1031610, EPI_ISL_1031242, EPI_ISL_1032043, EPI_ISL_1030684, EPI_ISL_1031389, EPI_ISL_1031456, EPI_ISL_1030983, EPI_ISL_1031689, EPI_ISL_1031479, EPI_ISL_1031011, EPI_ISL_1031474, EPI_ISL_1030974, EPI_ISL_1081276, EPI_ISL_1081277, EPI_ISL_1031954, EPI_ISL_1031526, EPI_ISL_1031050, EPI_ISL_1031527, EPI_ISL_1030923, EPI_ISL_1031254, EPI_ISL_1030694, EPI_ISL_1031468, EPI_ISL_1031400, EPI_ISL_1031232, EPI_ISL_1030665, EPI_ISL_1037765, EPI_ISL_1037299, EPI_ISL_1037611, EPI_ISL_1037967, EPI_ISL_1037309, EPI_ISL_1038058, EPI_ISL_1037366, EPI_ISL_1161845, EPI_ISL_1162684, EPI_ISL_1162059, EPI_ISL_1161726, EPI_ISL_1163034, EPI_ISL_1162740, EPI_ISL_1162566, EPI_ISL_1161688, EPI_ISL_1162093, EPI_ISL_1162121, EPI_ISL_1162962, EPI_ISL_1162063, EPI_ISL_1162661, EPI_ISL_1162851, EPI_ISL_1161496, EPI_ISL_1162359, EPI_ISL_1161613, EPI_ISL_1161869, EPI_ISL_1160216, EPI_ISL_1160098, EPI_ISL_1160664, EPI_ISL_1160538, EPI_ISL_1160647, EPI_ISL_1160824, EPI_ISL_1160558, EPI_ISL_1160836, EPI_ISL_1160393, EPI_ISL_1160798, EPI_ISL_1160362, EPI_ISL_1159954, EPI_ISL_1160228, EPI_ISL_1160315, EPI_ISL_1161197, EPI_ISL_1160382, EPI_ISL_1160295, EPI_ISL_1160443, EPI_ISL_1160281, EPI_ISL_1160007, EPI_ISL_1160880, EPI_ISL_1028490, EPI_ISL_1029430, EPI_ISL_1028669, EPI_ISL_1028973, EPI_ISL_1029915, EPI_ISL_1026716, EPI_ISL_1026588, EPI_ISL_1026467, EPI_ISL_1026200, EPI_ISL_1025974, EPI_ISL_1026082, EPI_ISL_1026597, EPI_ISL_1026037, EPI_ISL_1026221, EPI_ISL_1026203, EPI_ISL_1026743, EPI_ISL_1026859, EPI_ISL_1021528, EPI_ISL_1022168, EPI_ISL_1022204, EPI_ISL_1022276, EPI_ISL_1021584, EPI_ISL_1021326, EPI_ISL_1031363, EPI_ISL_1031174, EPI_ISL_1032203, EPI_ISL_1031306, EPI_ISL_1030783, EPI_ISL_1038349, EPI_ISL_1038557, EPI_ISL_1038154, EPI_ISL_1037582, EPI_ISL_1037273, EPI_ISL_1037398, EPI_ISL_1038251, EPI_ISL_1037446, EPI_ISL_1037488, EPI_ISL_1037172, EPI_ISL_1038426, EPI_ISL_1037985, EPI_ISL_1161734, EPI_ISL_1162367, EPI_ISL_1162620, EPI_ISL_1160160, EPI_ISL_1161388, EPI_ISL_1160071, EPI_ISL_1029130, EPI_ISL_1028624, EPI_ISL_1029256, EPI_ISL_1028668, EPI_ISL_1029337, EPI_ISL_1027674, EPI_ISL_1029402, EPI_ISL_1028350, EPI_ISL_1027701, EPI_ISL_1029403, EPI_ISL_1027732, EPI_ISL_1029404, EPI_ISL_1028967, EPI_ISL_1029405, EPI_ISL_1028493, EPI_ISL_1028567, EPI_ISL_1029406, EPI_ISL_1029407, EPI_ISL_1029408, EPI_ISL_1029007, EPI_ISL_1029409, EPI_ISL_1028173, EPI_ISL_1029410, EPI_ISL_1027730, EPI_ISL_1029412, EPI_ISL_1029413, EPI_ISL_1029424, EPI_ISL_1029425, EPI_ISL_1029426, EPI_ISL_1028971, EPI_ISL_1028706, EPI_ISL_1029429, EPI_ISL_1029431, EPI_ISL_1029432, EPI_ISL_1029433, EPI_ISL_1028451, EPI_ISL_1028966, EPI_ISL_1029434, EPI_ISL_1028890, EPI_ISL_1028488, EPI_ISL_1027887, EPI_ISL_1028213, EPI_ISL_1029435, EPI_ISL_1028482, EPI_ISL_1029436, EPI_ISL_1028236, EPI_ISL_1029437, EPI_ISL_1027910, EPI_ISL_1029438, EPI_ISL_1027688, EPI_ISL_1029439, EPI_ISL_1027702, EPI_ISL_1028393, EPI_ISL_1029544, EPI_ISL_1028953, EPI_ISL_1029545, EPI_ISL_1029546, EPI_ISL_1028368, EPI_ISL_1028510, EPI_ISL_1028570, EPI_ISL_1029603, EPI_ISL_1029604, EPI_ISL_1028961, EPI_ISL_1028130, EPI_ISL_1028607, EPI_ISL_1028114, EPI_ISL_1028778, EPI_ISL_1028208, EPI_ISL_1028560, EPI_ISL_1027841, EPI_ISL_1028021, EPI_ISL_1028589, EPI_ISL_1028868, EPI_ISL_1029607, EPI_ISL_1029712, EPI_ISL_1028184, EPI_ISL_1029766, EPI_ISL_1029020, EPI_ISL_1027977, EPI_ISL_1029770, EPI_ISL_1029809, EPI_ISL_1028601, EPI_ISL_1028692, EPI_ISL_1027893, EPI_ISL_1028925, EPI_ISL_1028127, EPI_ISL_1028602, EPI_ISL_1027955, EPI_ISL_1028211, EPI_ISL_1027804, EPI_ISL_1028085, EPI_ISL_1028194, EPI_ISL_1027826, EPI_ISL_1028010, EPI_ISL_1028536, EPI_ISL_1029889, EPI_ISL_1029894, EPI_ISL_1029896, EPI_ISL_1028696, EPI_ISL_1026216, EPI_ISL_1026787, EPI_ISL_1026657, EPI_ISL_1026483, EPI_ISL_1026282, EPI_ISL_1026498, EPI_ISL_1026395, EPI_ISL_1026382, EPI_ISL_1026324, EPI_ISL_1026362, EPI_ISL_1026192, EPI_ISL_1026559, EPI_ISL_1025986, EPI_ISL_1026567, EPI_ISL_1026640, EPI_ISL_1026747, EPI_ISL_1026778, EPI_ISL_1026160, EPI_ISL_1026139, EPI_ISL_1022193, EPI_ISL_1022316, EPI_ISL_1022317, EPI_ISL_1022273, EPI_ISL_1022206, EPI_ISL_1022357, EPI_ISL_1022321, EPI_ISL_1022015, EPI_ISL_1022005, EPI_ISL_1022370, EPI_ISL_1021976, EPI_ISL_1022337, EPI_ISL_1022207, EPI_ISL_1021858, EPI_ISL_1021938, EPI_ISL_1021822, EPI_ISL_1021674, EPI_ISL_1021955, EPI_ISL_1021956, EPI_ISL_1021895, EPI_ISL_1021712, EPI_ISL_1021716, EPI_ISL_1021406, EPI_ISL_1021440, EPI_ISL_1021618, EPI_ISL_1021833, EPI_ISL_1021514, EPI_ISL_1021840, EPI_ISL_1021537, EPI_ISL_1021676, EPI_ISL_1021847, EPI_ISL_1021725, EPI_ISL_1021463, EPI_ISL_1021726, EPI_ISL_1021484, EPI_ISL_1021653, EPI_ISL_1021571, EPI_ISL_1021530, EPI_ISL_1021855, EPI_ISL_1021548, EPI_ISL_1021603, EPI_ISL_1021417, EPI_ISL_1021911, EPI_ISL_1021886, EPI_ISL_1021550, EPI_ISL_1021596, EPI_ISL_1021849, EPI_ISL_1021737, EPI_ISL_1021902, EPI_ISL_1021347, EPI_ISL_1021482, EPI_ISL_1021473, EPI_ISL_1021738, EPI_ISL_1021739, EPI_ISL_1021534, EPI_ISL_1021560, EPI_ISL_1021741, EPI_ISL_1021419, EPI_ISL_1021846, EPI_ISL_1021475, EPI_ISL_1021495, EPI_ISL_1021557, EPI_ISL_1020873, EPI_ISL_1021097, EPI_ISL_1081211, EPI_ISL_1021917, EPI_ISL_1021281, EPI_ISL_1021058, EPI_ISL_1021282, EPI_ISL_1021283, EPI_ISL_1020998, EPI_ISL_1021628, EPI_ISL_1020891, EPI_ISL_1081213, EPI_ISL_1021455, EPI_ISL_1081218, EPI_ISL_1020828, EPI_ISL_1022121, EPI_ISL_1021517, EPI_ISL_1021007, EPI_ISL_1021002, EPI_ISL_1021014, EPI_ISL_1021198, EPI_ISL_1020734, EPI_ISL_1021511, EPI_ISL_1021788, EPI_ISL_1021821, EPI_ISL_1021459, EPI_ISL_1021544, EPI_ISL_1021479, EPI_ISL_1021629, EPI_ISL_1021626, EPI_ISL_1021577, EPI_ISL_1021503, EPI_ISL_1021804, EPI_ISL_1021369, EPI_ISL_1021071, EPI_ISL_1020856, EPI_ISL_1020917, EPI_ISL_1031443, EPI_ISL_1031069, EPI_ISL_1031339, EPI_ISL_1030749, EPI_ISL_1030587, EPI_ISL_1032071, EPI_ISL_1032072, EPI_ISL_1032073, EPI_ISL_1030520, EPI_ISL_1030862, EPI_ISL_1032119, EPI_ISL_1032120, EPI_ISL_1030700, EPI_ISL_1032126, EPI_ISL_1030598, EPI_ISL_1030863, EPI_ISL_1031815, EPI_ISL_1032127, EPI_ISL_1032130, EPI_ISL_1032131, EPI_ISL_1032132, EPI_ISL_1031265, EPI_ISL_1032133, EPI_ISL_1030971, EPI_ISL_1032134, EPI_ISL_1030713, EPI_ISL_1032135, EPI_ISL_1031156, EPI_ISL_1031080, EPI_ISL_1030791, EPI_ISL_1032136, EPI_ISL_1032137, EPI_ISL_1030536, EPI_ISL_1032138, EPI_ISL_1030743, EPI_ISL_1031553, EPI_ISL_1031590, EPI_ISL_1032156, EPI_ISL_1032223, EPI_ISL_1031861, EPI_ISL_1030618, EPI_ISL_1031777, EPI_ISL_1031846, EPI_ISL_1081283, EPI_ISL_1030715, EPI_ISL_1031701, EPI_ISL_1031829, EPI_ISL_1038588, EPI_ISL_1037235, EPI_ISL_1037691, EPI_ISL_1037458, EPI_ISL_1037394, EPI_ISL_1037964, EPI_ISL_1038515, EPI_ISL_1038129, EPI_ISL_1037164, EPI_ISL_1038516, EPI_ISL_1038075, EPI_ISL_1037415, EPI_ISL_1038098, EPI_ISL_1038397, EPI_ISL_1037099, EPI_ISL_1038232, EPI_ISL_1037811, EPI_ISL_1038398, EPI_ISL_1037092, EPI_ISL_1038519, EPI_ISL_1037001, EPI_ISL_1037583, EPI_ISL_1037536, EPI_ISL_1037708, EPI_ISL_1037579, EPI_ISL_1038400, EPI_ISL_1037817, EPI_ISL_1037661, EPI_ISL_1036938, EPI_ISL_1037531, EPI_ISL_1037159, EPI_ISL_1037854, EPI_ISL_1037984, EPI_ISL_1037057, EPI_ISL_1038788, EPI_ISL_1037258, EPI_ISL_1038668, EPI_ISL_1037075, EPI_ISL_1036975, EPI_ISL_1037992, EPI_ISL_1037739, EPI_ISL_1037067, EPI_ISL_1037575, EPI_ISL_1037880, EPI_ISL_1038672, EPI_ISL_1037683, EPI_ISL_1038133, EPI_ISL_1037695, EPI_ISL_1037377, EPI_ISL_1037753, EPI_ISL_1038241, EPI_ISL_1037780, EPI_ISL_1038242, EPI_ISL_1161465, EPI_ISL_1162575, EPI_ISL_1162678, EPI_ISL_1161757, EPI_ISL_1161467, EPI_ISL_1163174, EPI_ISL_1163314, EPI_ISL_1162376, EPI_ISL_1161666, EPI_ISL_1161507, EPI_ISL_1162751, EPI_ISL_1162280, EPI_ISL_1162925, EPI_ISL_1162042, EPI_ISL_1163020, EPI_ISL_1161559, EPI_ISL_1161885, EPI_ISL_1163021, EPI_ISL_1162630, EPI_ISL_1163175, EPI_ISL_1163176, EPI_ISL_1161732, EPI_ISL_1162727, EPI_ISL_1163044, EPI_ISL_1162617, EPI_ISL_1163045, EPI_ISL_1163335, EPI_ISL_1162314, EPI_ISL_1163060, EPI_ISL_1161849, EPI_ISL_1162675, EPI_ISL_1162138, EPI_ISL_1162680, EPI_ISL_1163215, EPI_ISL_1162882, EPI_ISL_1162106, EPI_ISL_1163075, EPI_ISL_1163076, EPI_ISL_1163077, EPI_ISL_1161483, EPI_ISL_1161706, EPI_ISL_1162853, EPI_ISL_1163374, EPI_ISL_1162708, EPI_ISL_1162336, EPI_ISL_1163078, EPI_ISL_1162970, EPI_ISL_1163079, EPI_ISL_1161485, EPI_ISL_1162371, EPI_ISL_1163390, EPI_ISL_1161586, EPI_ISL_1161797, EPI_ISL_1162275, EPI_ISL_1163098, EPI_ISL_1162888, EPI_ISL_1163102, EPI_ISL_1162193, EPI_ISL_1161942, EPI_ISL_1163259, EPI_ISL_1162748, EPI_ISL_1162102, EPI_ISL_1161724, EPI_ISL_1162303, EPI_ISL_1161842, EPI_ISL_1162920, EPI_ISL_1163404, EPI_ISL_1162399, EPI_ISL_1162223, EPI_ISL_1161443, EPI_ISL_1162629, EPI_ISL_1163407, EPI_ISL_1162239, EPI_ISL_1161653, EPI_ISL_1161445, EPI_ISL_1162394, EPI_ISL_1162031, EPI_ISL_1162785, EPI_ISL_1162891, EPI_ISL_1161721, EPI_ISL_1162164, EPI_ISL_1162618, EPI_ISL_1161494, EPI_ISL_1162190, EPI_ISL_1162110, EPI_ISL_1162101, EPI_ISL_1163124, EPI_ISL_1163273, EPI_ISL_1162162, EPI_ISL_1162379, EPI_ISL_1162411, EPI_ISL_1162412, EPI_ISL_1163274, EPI_ISL_1162435, EPI_ISL_1162416, EPI_ISL_1162373, EPI_ISL_1161914, EPI_ISL_1162822, EPI_ISL_1162865, EPI_ISL_1163278, EPI_ISL_1162986, EPI_ISL_1162052, EPI_ISL_1163133, EPI_ISL_1162077, EPI_ISL_1163134, EPI_ISL_1163135, EPI_ISL_1161733, EPI_ISL_1161823, EPI_ISL_1162658, EPI_ISL_1162343, EPI_ISL_1161498, EPI_ISL_1161500, EPI_ISL_1161501, EPI_ISL_1162609, EPI_ISL_1161935, EPI_ISL_1163286, EPI_ISL_1162142, EPI_ISL_1162160, EPI_ISL_1162729, EPI_ISL_1162588, EPI_ISL_1162074, EPI_ISL_1163156, EPI_ISL_1162505, EPI_ISL_1162391, EPI_ISL_1163157, EPI_ISL_1162870, EPI_ISL_1162846, EPI_ISL_1162733, EPI_ISL_1161860, EPI_ISL_1161899, EPI_ISL_1162272, EPI_ISL_1162154, EPI_ISL_1163474, EPI_ISL_1163475, EPI_ISL_1161664, EPI_ISL_1161629, EPI_ISL_1162237, EPI_ISL_1163484, EPI_ISL_1161886, EPI_ISL_1163485, EPI_ISL_1162978, EPI_ISL_1161641, EPI_ISL_1163509, EPI_ISL_1162299, EPI_ISL_1162855, EPI_ISL_1162258, EPI_ISL_1161642, EPI_ISL_1162197, EPI_ISL_1162087, EPI_ISL_1162437, EPI_ISL_1162856, EPI_ISL_1161783, EPI_ISL_1161920, EPI_ISL_1162857, EPI_ISL_1161951, EPI_ISL_1162266, EPI_ISL_1162260, EPI_ISL_1162427, EPI_ISL_1162643, EPI_ISL_1160572, EPI_ISL_1160356, EPI_ISL_1161004, EPI_ISL_1160468, EPI_ISL_1160575, EPI_ISL_1159947, EPI_ISL_1159888, EPI_ISL_1161044, EPI_ISL_1159957, EPI_ISL_1160615, EPI_ISL_1161081, EPI_ISL_1160381, EPI_ISL_1160214, EPI_ISL_1160136, EPI_ISL_1160837, EPI_ISL_1161089, EPI_ISL_1161090, EPI_ISL_1159961, EPI_ISL_1160265, EPI_ISL_1160555, EPI_ISL_1160255, EPI_ISL_1160803, EPI_ISL_1160684, EPI_ISL_1160525, EPI_ISL_1160763, EPI_ISL_1160503, EPI_ISL_1160785, EPI_ISL_1161091, EPI_ISL_1160212, EPI_ISL_1255298, EPI_ISL_1160571, EPI_ISL_1161094, EPI_ISL_1160650, EPI_ISL_1160073, EPI_ISL_1161112, EPI_ISL_1160557, EPI_ISL_1160915, EPI_ISL_1161119, EPI_ISL_1160765, EPI_ISL_1160913, EPI_ISL_1161120, EPI_ISL_1161121, EPI_ISL_1160819, EPI_ISL_1161122, EPI_ISL_1160509, EPI_ISL_1160456, EPI_ISL_1160074, EPI_ISL_1160635, EPI_ISL_1160573, EPI_ISL_1160260, EPI_ISL_1161212, EPI_ISL_1160677, EPI_ISL_1159994, EPI_ISL_1161253, EPI_ISL_1160069, EPI_ISL_1160877, EPI_ISL_1161281, EPI_ISL_1160506, EPI_ISL_1160396, EPI_ISL_1160710, EPI_ISL_1160008, EPI_ISL_1161399, EPI_ISL_1029275, EPI_ISL_1029276, EPI_ISL_1029334, EPI_ISL_1027996, EPI_ISL_1028818, EPI_ISL_1029352, EPI_ISL_1028473, EPI_ISL_1029353, EPI_ISL_1029354, EPI_ISL_1029355, EPI_ISL_1029356, EPI_ISL_1029357, EPI_ISL_1029358, EPI_ISL_1029359, EPI_ISL_1029360, EPI_ISL_1029361, EPI_ISL_1028324, EPI_ISL_1029362, EPI_ISL_1029363, EPI_ISL_1028032, EPI_ISL_1029364, EPI_ISL_1028650, EPI_ISL_1029365, EPI_ISL_1028214, EPI_ISL_1029366, EPI_ISL_1028877, EPI_ISL_1028150, EPI_ISL_1029367, EPI_ISL_1029368, EPI_ISL_1027935, EPI_ISL_1029006, EPI_ISL_1029369, EPI_ISL_1029370, EPI_ISL_1028975, EPI_ISL_1028218, EPI_ISL_1027699, EPI_ISL_1028416, EPI_ISL_1029371, EPI_ISL_1029372, EPI_ISL_1028142, EPI_ISL_1028844, EPI_ISL_1029373, EPI_ISL_1028367, EPI_ISL_1029374, EPI_ISL_1029375, EPI_ISL_1029376, EPI_ISL_1029377, EPI_ISL_1028869, EPI_ISL_1028513, EPI_ISL_1027939, EPI_ISL_1028463, EPI_ISL_1028977, EPI_ISL_1028229, EPI_ISL_1029378, EPI_ISL_1029379, EPI_ISL_1029380, EPI_ISL_1029381, EPI_ISL_1028210, EPI_ISL_1029382, EPI_ISL_1029383, EPI_ISL_1028889, EPI_ISL_1028082, EPI_ISL_1028541, EPI_ISL_1029384, EPI_ISL_1029385, EPI_ISL_1029386, EPI_ISL_1028520, EPI_ISL_1029387, EPI_ISL_1029388, EPI_ISL_1028518, EPI_ISL_1027950, EPI_ISL_1028714, EPI_ISL_1029389, EPI_ISL_1028720, EPI_ISL_1029390, EPI_ISL_1029391, EPI_ISL_1028138, EPI_ISL_1028819, EPI_ISL_1029392, EPI_ISL_1029393, EPI_ISL_1029394, EPI_ISL_1029395, EPI_ISL_1027700, EPI_ISL_1029400, EPI_ISL_1029427, EPI_ISL_1029428, EPI_ISL_1028492, EPI_ISL_1028253, EPI_ISL_1028391, EPI_ISL_1028025, EPI_ISL_1028651, EPI_ISL_1027883, EPI_ISL_1027815, EPI_ISL_1029445, EPI_ISL_1029446, EPI_ISL_1027743, EPI_ISL_1027999, EPI_ISL_1028193, EPI_ISL_1029447, EPI_ISL_1029448, EPI_ISL_1029008, EPI_ISL_1027744, EPI_ISL_1028765, EPI_ISL_1029449, EPI_ISL_1028453, EPI_ISL_1027918, EPI_ISL_1028321, EPI_ISL_1029450, EPI_ISL_1029451, EPI_ISL_1029452, EPI_ISL_1029453, EPI_ISL_1029454, EPI_ISL_1029455, EPI_ISL_1029456, EPI_ISL_1028891, EPI_ISL_1027880, EPI_ISL_1029071, EPI_ISL_1028000, EPI_ISL_1029457, EPI_ISL_1029043, EPI_ISL_1028892, EPI_ISL_1029458, EPI_ISL_1028789, EPI_ISL_1029459, EPI_ISL_1028863, EPI_ISL_1028287, EPI_ISL_1029460, EPI_ISL_1027816, EPI_ISL_1027704, EPI_ISL_1028712, EPI_ISL_1029461, EPI_ISL_1028707, EPI_ISL_1028328, EPI_ISL_1029462, EPI_ISL_1029463, EPI_ISL_1029464, EPI_ISL_1027675, EPI_ISL_1029465, EPI_ISL_1028400, EPI_ISL_1028089, EPI_ISL_1029597, EPI_ISL_1028540, EPI_ISL_1028578, EPI_ISL_1027922, EPI_ISL_1028663, EPI_ISL_1028212, EPI_ISL_1029598, EPI_ISL_1028054, EPI_ISL_1028497, EPI_ISL_1027792, EPI_ISL_1029073, EPI_ISL_1028486, EPI_ISL_1028334, EPI_ISL_1027710, EPI_ISL_1028215, EPI_ISL_1027943, EPI_ISL_1029599, EPI_ISL_1028370, EPI_ISL_1029600, EPI_ISL_1029601, EPI_ISL_1029602, EPI_ISL_1027873, EPI_ISL_1029605, EPI_ISL_1028327, EPI_ISL_1028149, EPI_ISL_1028047, EPI_ISL_1029695, EPI_ISL_1028648, EPI_ISL_1029696, EPI_ISL_1028007, EPI_ISL_1027900, EPI_ISL_1027798, EPI_ISL_1029049, EPI_ISL_1029697, EPI_ISL_1028906, EPI_ISL_1029698, EPI_ISL_1028359, EPI_ISL_1028058, EPI_ISL_1029699, EPI_ISL_1028988, EPI_ISL_1028767, EPI_ISL_1028768, EPI_ISL_1028907, EPI_ISL_1029700, EPI_ISL_1028270, EPI_ISL_1029701, EPI_ISL_1029702, EPI_ISL_1027760, EPI_ISL_1027748, EPI_ISL_1028059, EPI_ISL_1029703, EPI_ISL_1029704, EPI_ISL_1027799, EPI_ISL_1028060, EPI_ISL_1027942, EPI_ISL_1029705, EPI_ISL_1029706, EPI_ISL_1029707, EPI_ISL_1029708, EPI_ISL_1029709, EPI_ISL_1028432, EPI_ISL_1029710, EPI_ISL_1028264, EPI_ISL_1028128, EPI_ISL_1029711, EPI_ISL_1028908, EPI_ISL_1028909, EPI_ISL_1028404, EPI_ISL_1029713, EPI_ISL_1029714, EPI_ISL_1028224, EPI_ISL_1029715, EPI_ISL_1029716, EPI_ISL_1028450, EPI_ISL_1029717, EPI_ISL_1029718, EPI_ISL_1029719, EPI_ISL_1028433, EPI_ISL_1028207, EPI_ISL_1028854, EPI_ISL_1028357, EPI_ISL_1029742, EPI_ISL_1028911, EPI_ISL_1028158, EPI_ISL_1028159, EPI_ISL_1027741, EPI_ISL_1028074, EPI_ISL_1029929, EPI_ISL_1029930, EPI_ISL_1029931, EPI_ISL_1029932, EPI_ISL_1029933, EPI_ISL_1028571, EPI_ISL_1028219, EPI_ISL_1027983, EPI_ISL_1028845, EPI_ISL_1028065, EPI_ISL_1026763, EPI_ISL_1026080, EPI_ISL_1026287, EPI_ISL_1026225, EPI_ISL_1026265, EPI_ISL_1026577, EPI_ISL_1026586, EPI_ISL_1026719, EPI_ISL_1026088, EPI_ISL_1026439, EPI_ISL_1026033, EPI_ISL_1026629, EPI_ISL_1026341, EPI_ISL_1026001, EPI_ISL_1026092, EPI_ISL_1026774, EPI_ISL_1026093, EPI_ISL_1025990, EPI_ISL_1026513, EPI_ISL_1026572, EPI_ISL_1026777, EPI_ISL_1026397, EPI_ISL_1026170, EPI_ISL_1021408, EPI_ISL_1021375, EPI_ISL_1021370, EPI_ISL_1022156, EPI_ISL_1021378, EPI_ISL_1021404, EPI_ISL_1021713, EPI_ISL_1021714, EPI_ISL_1021715, EPI_ISL_1021435, EPI_ISL_1021631, EPI_ISL_1021566, EPI_ISL_1021721, EPI_ISL_1021502, EPI_ISL_1021728, EPI_ISL_1021353, EPI_ISL_1021211, EPI_ISL_1021088, EPI_ISL_1020963, EPI_ISL_1021148, EPI_ISL_1020916, EPI_ISL_1020947, EPI_ISL_1021217, EPI_ISL_1020907, EPI_ISL_1021613, EPI_ISL_1021141, EPI_ISL_1020953, EPI_ISL_1020912, EPI_ISL_1021108, EPI_ISL_1021268, EPI_ISL_1021025, EPI_ISL_1021269, EPI_ISL_1020881, EPI_ISL_1021090, EPI_ISL_1021270, EPI_ISL_1020937, EPI_ISL_1021132, EPI_ISL_1021006, EPI_ISL_1021075, EPI_ISL_1021271, EPI_ISL_1021145, EPI_ISL_1021064, EPI_ISL_1021114, EPI_ISL_1020929, EPI_ISL_1020861, EPI_ISL_1021422, EPI_ISL_1021364, EPI_ISL_1020849, EPI_ISL_1021078, EPI_ISL_1020888, EPI_ISL_1020797, EPI_ISL_1020852, EPI_ISL_1021272, EPI_ISL_1021273, EPI_ISL_1021000, EPI_ISL_1021003, EPI_ISL_1020821, EPI_ISL_1021365, EPI_ISL_1020968, EPI_ISL_1021180, EPI_ISL_1020893, EPI_ISL_1021274, EPI_ISL_1021196, EPI_ISL_1021379, EPI_ISL_1020970, EPI_ISL_1020996, EPI_ISL_1020991, EPI_ISL_1020988, EPI_ISL_1020982, EPI_ISL_1020976, EPI_ISL_1020716, EPI_ISL_1020647, EPI_ISL_1020747, EPI_ISL_1020621, EPI_ISL_1020748, EPI_ISL_1020657, EPI_ISL_1021768, EPI_ISL_1021991, EPI_ISL_1021787, EPI_ISL_1021424, EPI_ISL_1021789, EPI_ISL_1021588, EPI_ISL_1021563, EPI_ISL_1021543, EPI_ISL_1021790, EPI_ISL_1021488, EPI_ISL_1021968, EPI_ISL_1022333, EPI_ISL_1021443, EPI_ISL_1021430, EPI_ISL_1021351, EPI_ISL_1021509, EPI_ISL_1020771, EPI_ISL_1031622, EPI_ISL_1031019, EPI_ISL_1031485, EPI_ISL_1031716, EPI_ISL_1030866, EPI_ISL_1032186, EPI_ISL_1031556, EPI_ISL_1031324, EPI_ISL_1031215, EPI_ISL_1031628, EPI_ISL_1030611, EPI_ISL_1031430, EPI_ISL_1030916, EPI_ISL_1030822, EPI_ISL_1030832, EPI_ISL_1030612, EPI_ISL_1031519, EPI_ISL_1032187, EPI_ISL_1030793, EPI_ISL_1031772, EPI_ISL_1031085, EPI_ISL_1031079, EPI_ISL_1031051, EPI_ISL_1032188, EPI_ISL_1032025, EPI_ISL_1031032, EPI_ISL_1031552, EPI_ISL_1031152, EPI_ISL_1032027, EPI_ISL_1031489, EPI_ISL_1031713, EPI_ISL_1031606, EPI_ISL_1030757, EPI_ISL_1032031, EPI_ISL_1031840, EPI_ISL_1031749, EPI_ISL_1031018, EPI_ISL_1031721, EPI_ISL_1031057, EPI_ISL_1032192, EPI_ISL_1032193, EPI_ISL_1031186, EPI_ISL_1031592, EPI_ISL_1032032, EPI_ISL_1032033, EPI_ISL_1031470, EPI_ISL_1031129, EPI_ISL_1032194, EPI_ISL_1031466, EPI_ISL_1032035, EPI_ISL_1030951, EPI_ISL_1031010, EPI_ISL_1031750, EPI_ISL_1031058, EPI_ISL_1031751, EPI_ISL_1032036, EPI_ISL_1030852, EPI_ISL_1031635, EPI_ISL_1030925, EPI_ISL_1031147, EPI_ISL_1031684, EPI_ISL_1032037, EPI_ISL_1031378, EPI_ISL_1030853, EPI_ISL_1031262, EPI_ISL_1032038, EPI_ISL_1031016, EPI_ISL_1030758, EPI_ISL_1031472, EPI_ISL_1030955, EPI_ISL_1031175, EPI_ISL_1031654, EPI_ISL_1032039, EPI_ISL_1031577, EPI_ISL_1031752, EPI_ISL_1030854, EPI_ISL_1031453, EPI_ISL_1031714, EPI_ISL_1031452, EPI_ISL_1031467, EPI_ISL_1030679, EPI_ISL_1030813, EPI_ISL_1032040, EPI_ISL_1032041, EPI_ISL_1031328, EPI_ISL_1031664, EPI_ISL_1031650, EPI_ISL_1031661, EPI_ISL_1031199, EPI_ISL_1032068, EPI_ISL_1031571, EPI_ISL_1030699, EPI_ISL_1031498, EPI_ISL_1031002, EPI_ISL_1031448, EPI_ISL_1032093, EPI_ISL_1031345, EPI_ISL_1031171, EPI_ISL_1031677, EPI_ISL_1031189, EPI_ISL_1031518, EPI_ISL_1031757, EPI_ISL_1032094, EPI_ISL_1030789, EPI_ISL_1030857, EPI_ISL_1030966, EPI_ISL_1031444, EPI_ISL_1031824, EPI_ISL_1031455, EPI_ISL_1030858, EPI_ISL_1030681, EPI_ISL_1030590, EPI_ISL_1031607, EPI_ISL_1030936, EPI_ISL_1030591, EPI_ISL_1031300, EPI_ISL_1032095, EPI_ISL_1031376, EPI_ISL_1030969, EPI_ISL_1031166, EPI_ISL_1031290, EPI_ISL_1031073, EPI_ISL_1030522, EPI_ISL_1031103, EPI_ISL_1032096, EPI_ISL_1031539, EPI_ISL_1031612, EPI_ISL_1030592, EPI_ISL_1030593, EPI_ISL_1031842, EPI_ISL_1032097, EPI_ISL_1031432, EPI_ISL_1031320, EPI_ISL_1031449, EPI_ISL_1031204, EPI_ISL_1032209, EPI_ISL_1032098, EPI_ISL_1032099, EPI_ISL_1031283, EPI_ISL_1031183, EPI_ISL_1030859, EPI_ISL_1032100, EPI_ISL_1031360, EPI_ISL_1032101, EPI_ISL_1031834, EPI_ISL_1031858, EPI_ISL_1032210, EPI_ISL_1031593, EPI_ISL_1032102, EPI_ISL_1030752, EPI_ISL_1031126, EPI_ISL_1031279, EPI_ISL_1032103, EPI_ISL_1031629, EPI_ISL_1031578, EPI_ISL_1030975, EPI_ISL_1031447, EPI_ISL_1030949, EPI_ISL_1030860, EPI_ISL_1032104, EPI_ISL_1032105, EPI_ISL_1031514, EPI_ISL_1031422, EPI_ISL_1031131, EPI_ISL_1031354, EPI_ISL_1030594, EPI_ISL_1032106, EPI_ISL_1032107, EPI_ISL_1031643, EPI_ISL_1031285, EPI_ISL_1030790, EPI_ISL_1031401, EPI_ISL_1031495, EPI_ISL_1030624, EPI_ISL_1031653, EPI_ISL_1032247, EPI_ISL_1030595, EPI_ISL_1031825, EPI_ISL_1031399, EPI_ISL_1030596, EPI_ISL_1031876, EPI_ISL_1031877, EPI_ISL_1031540, EPI_ISL_1032108, EPI_ISL_1032109, EPI_ISL_1032110, EPI_ISL_1032111, EPI_ISL_1032218, EPI_ISL_1031541, EPI_ISL_1032124, EPI_ISL_1032139, EPI_ISL_1030599, EPI_ISL_1030924, EPI_ISL_1031605, EPI_ISL_1032162, EPI_ISL_1031020, EPI_ISL_1031948, EPI_ISL_1031838, EPI_ISL_1030556, EPI_ISL_1030557, EPI_ISL_1030843, EPI_ISL_1031364, EPI_ISL_1031949, EPI_ISL_1031492, EPI_ISL_1031304, EPI_ISL_1031950, EPI_ISL_1032171, EPI_ISL_1031053, EPI_ISL_1031559, EPI_ISL_1031969, EPI_ISL_1031970, EPI_ISL_1030535, EPI_ISL_1031244, EPI_ISL_1030956, EPI_ISL_1031182, EPI_ISL_1030807, EPI_ISL_1030509, EPI_ISL_1031545, EPI_ISL_1031971, EPI_ISL_1031284, EPI_ISL_1031599, EPI_ISL_1031602, EPI_ISL_1031040, EPI_ISL_1031153, EPI_ISL_1030570, EPI_ISL_1031737, EPI_ISL_1031413, EPI_ISL_1031693, EPI_ISL_1030571, EPI_ISL_1031454, EPI_ISL_1032175, EPI_ISL_1031274, EPI_ISL_1031325, EPI_ISL_1031055, EPI_ISL_1031740, EPI_ISL_1031977, EPI_ISL_1031420, EPI_ISL_1031082, EPI_ISL_1031769, EPI_ISL_1031770, EPI_ISL_1030989, EPI_ISL_1031292, EPI_ISL_1031141, EPI_ISL_1031017, EPI_ISL_1031240, EPI_ISL_1031524, EPI_ISL_1031471, EPI_ISL_1031919, EPI_ISL_1031818, EPI_ISL_1037545, EPI_ISL_1037981, EPI_ISL_1038371, EPI_ISL_1037104, EPI_ISL_1036994, EPI_ISL_1038375, EPI_ISL_1038584, EPI_ISL_1038376, EPI_ISL_1037766, EPI_ISL_1038377, EPI_ISL_1037431, EPI_ISL_1037961, EPI_ISL_1037685, EPI_ISL_1038238, EPI_ISL_1037236, EPI_ISL_1037215, EPI_ISL_1038629, EPI_ISL_1036967, EPI_ISL_1037168, EPI_ISL_1038630, EPI_ISL_1038239, EPI_ISL_1038631, EPI_ISL_1038632, EPI_ISL_1038633, EPI_ISL_1038056, EPI_ISL_1038771, EPI_ISL_1037568, EPI_ISL_1037940, EPI_ISL_1038199, EPI_ISL_1037696, EPI_ISL_1037285, EPI_ISL_1037361, EPI_ISL_1038170, EPI_ISL_1038394, EPI_ISL_1037021, EPI_ISL_1038778, EPI_ISL_1038646, EPI_ISL_1038409, EPI_ISL_1037743, EPI_ISL_1038263, EPI_ISL_1037022, EPI_ISL_1038233, EPI_ISL_1038410, EPI_ISL_1037580, EPI_ISL_1037085, EPI_ISL_1038171, EPI_ISL_1037053, EPI_ISL_1038411, EPI_ISL_1037941, EPI_ISL_1037824, EPI_ISL_1037135, EPI_ISL_1038195, EPI_ISL_1037428, EPI_ISL_1037489, EPI_ISL_1037419, EPI_ISL_1038041, EPI_ISL_1037209, EPI_ISL_1037560, EPI_ISL_1037243, EPI_ISL_1037897, EPI_ISL_1037029, EPI_ISL_1037829, EPI_ISL_1037532, EPI_ISL_1037836, EPI_ISL_1037030, EPI_ISL_1037088, EPI_ISL_1038667, EPI_ISL_1037909, EPI_ISL_1038059, EPI_ISL_1037405, EPI_ISL_1037792, EPI_ISL_1037761, EPI_ISL_1037004, EPI_ISL_1037738, EPI_ISL_1038014, EPI_ISL_1037450, EPI_ISL_1038159, EPI_ISL_1038178, EPI_ISL_1037986, EPI_ISL_1037605, EPI_ISL_1037425, EPI_ISL_1038115, EPI_ISL_1037663, EPI_ISL_1037904, EPI_ISL_1038291, EPI_ISL_1037137, EPI_ISL_1038669, EPI_ISL_1037507, EPI_ISL_1161792, EPI_ISL_1161506, EPI_ISL_1162558, EPI_ISL_1161897, EPI_ISL_1161969, EPI_ISL_1162288, EPI_ISL_1163173, EPI_ISL_1162365, EPI_ISL_1163018, EPI_ISL_1161811, EPI_ISL_1161556, EPI_ISL_1162366, EPI_ISL_1161470, EPI_ISL_1163312, EPI_ISL_1161557, EPI_ISL_1163313, EPI_ISL_1162794, EPI_ISL_1162523, EPI_ISL_1163019, EPI_ISL_1161675, EPI_ISL_1162835, EPI_ISL_1161560, EPI_ISL_1162790, EPI_ISL_1161685, EPI_ISL_1161561, EPI_ISL_1163321, EPI_ISL_1161562, EPI_ISL_1162657, EPI_ISL_1163000, EPI_ISL_1162770, EPI_ISL_1163180, EPI_ISL_1161511, EPI_ISL_1162225, EPI_ISL_1163181, EPI_ISL_1162736, EPI_ISL_1161888, EPI_ISL_1163067, EPI_ISL_1163355, EPI_ISL_1161902, EPI_ISL_1161850, EPI_ISL_1162384, EPI_ISL_1162370, EPI_ISL_1161580, EPI_ISL_1163358, EPI_ISL_1161524, EPI_ISL_1162611, EPI_ISL_1162434, EPI_ISL_1163359, EPI_ISL_1161769, EPI_ISL_1163070, EPI_ISL_1162469, EPI_ISL_1163360, EPI_ISL_1162705, EPI_ISL_1162584, EPI_ISL_1163361, EPI_ISL_1162844, EPI_ISL_1161525, EPI_ISL_1161898, EPI_ISL_1161687, EPI_ISL_1161817, EPI_ISL_1162679, EPI_ISL_1162929, EPI_ISL_1161581, EPI_ISL_1162910, EPI_ISL_1163216, EPI_ISL_1161652, EPI_ISL_1162768, EPI_ISL_1163217, EPI_ISL_1161529, EPI_ISL_1161450, EPI_ISL_1162105, EPI_ISL_1162964, EPI_ISL_1162404, EPI_ISL_1162393, EPI_ISL_1161442, EPI_ISL_1161919, EPI_ISL_1161820, EPI_ISL_1162464, EPI_ISL_1162159, EPI_ISL_1162278, EPI_ISL_1163243, EPI_ISL_1162606, EPI_ISL_1162024, EPI_ISL_1162987, EPI_ISL_1162915, EPI_ISL_1162039, EPI_ISL_1161693, EPI_ISL_1162884, EPI_ISL_1163103, EPI_ISL_1162889, EPI_ISL_1163104, EPI_ISL_1163262, EPI_ISL_1161856, EPI_ISL_1162919, EPI_ISL_1162739, EPI_ISL_1162250, EPI_ISL_1163105, EPI_ISL_1162202, EPI_ISL_1163263, EPI_ISL_1163106, EPI_ISL_1162217, EPI_ISL_1162749, EPI_ISL_1162173, EPI_ISL_1162410, EPI_ISL_1163264, EPI_ISL_1161996, EPI_ISL_1163107, EPI_ISL_1161747, EPI_ISL_1163265, EPI_ISL_1162243, EPI_ISL_1162868, EPI_ISL_1162608, EPI_ISL_1163266, EPI_ISL_1163108, EPI_ISL_1163109, EPI_ISL_1163267, EPI_ISL_1162648, EPI_ISL_1162869, EPI_ISL_1162791, EPI_ISL_1161492, EPI_ISL_1161880, EPI_ISL_1162508, EPI_ISL_1161464, EPI_ISL_1162113, EPI_ISL_1162475, EPI_ISL_1162666, EPI_ISL_1162850, EPI_ISL_1162681, EPI_ISL_1163405, EPI_ISL_1163406, EPI_ISL_1162777, EPI_ISL_1162071, EPI_ISL_1162557, EPI_ISL_1162866, EPI_ISL_1162321, EPI_ISL_1162405, EPI_ISL_1163153, EPI_ISL_1162413, EPI_ISL_1162670, EPI_ISL_1161949, EPI_ISL_1162344, EPI_ISL_1162019, EPI_ISL_1162273, EPI_ISL_1162966, EPI_ISL_1162104, EPI_ISL_1161608, EPI_ISL_1161609, EPI_ISL_1161958, EPI_ISL_1161425, EPI_ISL_1162418, EPI_ISL_1162137, EPI_ISL_1162569, EPI_ISL_1161437, EPI_ISL_1162481, EPI_ISL_1161971, EPI_ISL_1163465, EPI_ISL_1162757, EPI_ISL_1161624, EPI_ISL_1161625, EPI_ISL_1163466, EPI_ISL_1162802, EPI_ISL_1163467, EPI_ISL_1161626, EPI_ISL_1161918, EPI_ISL_1162286, EPI_ISL_1163468, EPI_ISL_1161457, EPI_ISL_1163469, EPI_ISL_1162426, EPI_ISL_1161628, EPI_ISL_1162324, EPI_ISL_1161461, EPI_ISL_1161925, EPI_ISL_1255396, EPI_ISL_1161977, EPI_ISL_1162442, EPI_ISL_1161872, EPI_ISL_1161873, EPI_ISL_1162423, EPI_ISL_1162763, EPI_ISL_1162516, EPI_ISL_1163517, EPI_ISL_1160995, EPI_ISL_1160694, EPI_ISL_1160996, EPI_ISL_1160476, EPI_ISL_1161000, EPI_ISL_1160701, EPI_ISL_1160754, EPI_ISL_1160592, EPI_ISL_1161019, EPI_ISL_1160757, EPI_ISL_1161021, EPI_ISL_1160049, EPI_ISL_1160906, EPI_ISL_1161023, EPI_ISL_1160768, EPI_ISL_1161025, EPI_ISL_1161027, EPI_ISL_1160064, EPI_ISL_1160820, EPI_ISL_1160302, EPI_ISL_1160626, EPI_ISL_1160776, EPI_ISL_1160461, EPI_ISL_1161033, EPI_ISL_1161035, EPI_ISL_1159946, EPI_ISL_1160368, EPI_ISL_1160897, EPI_ISL_1161037, EPI_ISL_1160726, EPI_ISL_1160646, EPI_ISL_1160323, EPI_ISL_1160672, EPI_ISL_1160288, EPI_ISL_1159958, EPI_ISL_1160466, EPI_ISL_1161082, EPI_ISL_1160569, EPI_ISL_1161083, EPI_ISL_1160044, EPI_ISL_1160105, EPI_ISL_1160096, EPI_ISL_1160540, EPI_ISL_1160594, EPI_ISL_1160472, EPI_ISL_1160619, EPI_ISL_1160139, EPI_ISL_1160435, EPI_ISL_1160046, EPI_ISL_1160809, EPI_ISL_1160350, EPI_ISL_1161106, EPI_ISL_1160380, EPI_ISL_1160641, EPI_ISL_1160499, EPI_ISL_1160620, EPI_ISL_1161114, EPI_ISL_1160580, EPI_ISL_1160483, EPI_ISL_1161115, EPI_ISL_1160118, EPI_ISL_1160653, EPI_ISL_1160729, EPI_ISL_1160437, EPI_ISL_1160147, EPI_ISL_1160304, EPI_ISL_1160808, EPI_ISL_1161191, EPI_ISL_1161192, EPI_ISL_1160826, EPI_ISL_1161193, EPI_ISL_1160690, EPI_ISL_1159885, EPI_ISL_1160364, EPI_ISL_1160611, EPI_ISL_1161219, EPI_ISL_1160863, EPI_ISL_1161220, EPI_ISL_1159992, EPI_ISL_1160574, EPI_ISL_1160067, EPI_ISL_1160771, EPI_ISL_1160865, EPI_ISL_1160389, EPI_ISL_1160365, EPI_ISL_1161247, EPI_ISL_1160405, EPI_ISL_1160634, EPI_ISL_1160000, EPI_ISL_1161248, EPI_ISL_1161249, EPI_ISL_1160164, EPI_ISL_1159912, EPI_ISL_1161267, EPI_ISL_1161276, EPI_ISL_1161277, EPI_ISL_1160878, EPI_ISL_1160879, EPI_ISL_1161278, EPI_ISL_1161279, EPI_ISL_1026127, EPI_ISL_1026052, EPI_ISL_1026683, EPI_ISL_1026032, EPI_ISL_1032327, EPI_ISL_1031357, EPI_ISL_1038688, EPI_ISL_1162385, EPI_ISL_1028538, EPI_ISL_1027694, EPI_ISL_1029327, EPI_ISL_1029885, EPI_ISL_1027913, EPI_ISL_1029886, EPI_ISL_1029888, EPI_ISL_1026585, EPI_ISL_1026104, EPI_ISL_1026465, EPI_ISL_1026194, EPI_ISL_1025969, EPI_ISL_1026699, EPI_ISL_1026196, EPI_ISL_1026573, EPI_ISL_1026457, EPI_ISL_1026208, EPI_ISL_1022237, EPI_ISL_1021523, EPI_ISL_1030985, EPI_ISL_1030506, EPI_ISL_1032500, EPI_ISL_1032508, EPI_ISL_1032509, EPI_ISL_1032566, EPI_ISL_1030931, EPI_ISL_1032385, EPI_ISL_1030683, EPI_ISL_1032386, EPI_ISL_1038015, EPI_ISL_1037564, EPI_ISL_1038335, EPI_ISL_1038461, EPI_ISL_1038480, EPI_ISL_1038481, EPI_ISL_1037621, EPI_ISL_1037160, EPI_ISL_1038356, EPI_ISL_1037051, EPI_ISL_1037665, EPI_ISL_1038638, EPI_ISL_1038639, EPI_ISL_1038640, EPI_ISL_1038079, EPI_ISL_1037173, EPI_ISL_1037533, EPI_ISL_1160320, EPI_ISL_1029281, EPI_ISL_1029816, EPI_ISL_1027928, EPI_ISL_1026117, EPI_ISL_1026635, EPI_ISL_1026512, EPI_ISL_1026610, EPI_ISL_1026272, EPI_ISL_1026351, EPI_ISL_1030803, EPI_ISL_1032297, EPI_ISL_1032301, EPI_ISL_1031084, EPI_ISL_1031630, EPI_ISL_1031674, EPI_ISL_1031280, EPI_ISL_1031597, EPI_ISL_1031170, EPI_ISL_1030514, EPI_ISL_1030563, EPI_ISL_1037402, EPI_ISL_1037079, EPI_ISL_1037201, EPI_ISL_1038342, EPI_ISL_1038301, EPI_ISL_1038343, EPI_ISL_1038550, EPI_ISL_1036984, EPI_ISL_1037346, EPI_ISL_1036985, EPI_ISL_1037283, EPI_ISL_1037538, EPI_ISL_1038234, EPI_ISL_1038416, EPI_ISL_1037169, EPI_ISL_1037928, EPI_ISL_1037517, EPI_ISL_1038781, EPI_ISL_1038419, EPI_ISL_1037729, EPI_ISL_1038250, EPI_ISL_1037692, EPI_ISL_1038651, EPI_ISL_1037421, EPI_ISL_1037059, EPI_ISL_1163041, EPI_ISL_1162027, EPI_ISL_1162358, EPI_ISL_1162058, EPI_ISL_1161930, EPI_ISL_1162728, EPI_ISL_1161712, EPI_ISL_1162034, EPI_ISL_1162955, EPI_ISL_1161870, EPI_ISL_1160010, EPI_ISL_1160100, EPI_ISL_1159922, EPI_ISL_1160603, EPI_ISL_1028511, EPI_ISL_1028872, EPI_ISL_1027952, EPI_ISL_1027840, EPI_ISL_1027790, EPI_ISL_1029608, EPI_ISL_1028091, EPI_ISL_1029609, EPI_ISL_1028256, EPI_ISL_1028508, EPI_ISL_1028523, EPI_ISL_1027794, EPI_ISL_1029610, EPI_ISL_1027953, EPI_ISL_1027963, EPI_ISL_1028724, EPI_ISL_1029613, EPI_ISL_1028900, EPI_ISL_1029039, EPI_ISL_1029615, EPI_ISL_1029011, EPI_ISL_1029616, EPI_ISL_1028725, EPI_ISL_1029617, EPI_ISL_1028216, EPI_ISL_1029618, EPI_ISL_1029620, EPI_ISL_1028742, EPI_ISL_1029621, EPI_ISL_1029622, EPI_ISL_1029625, EPI_ISL_1028078, EPI_ISL_1028055, EPI_ISL_1028831, EPI_ISL_1028342, EPI_ISL_1029626, EPI_ISL_1029627, EPI_ISL_1029630, EPI_ISL_1028616, EPI_ISL_1028674, EPI_ISL_1028046, EPI_ISL_1028782, EPI_ISL_1028809, EPI_ISL_1028268, EPI_ISL_1028056, EPI_ISL_1028568, EPI_ISL_1028549, EPI_ISL_1029634, EPI_ISL_1029635, EPI_ISL_1029636, EPI_ISL_1028274, EPI_ISL_1029637, EPI_ISL_1028989, EPI_ISL_1028424, EPI_ISL_1028081, EPI_ISL_1028626, EPI_ISL_1027859, EPI_ISL_1027944, EPI_ISL_1028410, EPI_ISL_1029641, EPI_ISL_1029642, EPI_ISL_1028141, EPI_ISL_1028308, EPI_ISL_1029644, EPI_ISL_1028446, EPI_ISL_1029646, EPI_ISL_1027965, EPI_ISL_1029080, EPI_ISL_1028652, EPI_ISL_1029656, EPI_ISL_1029657, EPI_ISL_1028986, EPI_ISL_1028057, EPI_ISL_1029658, EPI_ISL_1029659, EPI_ISL_1027954, EPI_ISL_1028673, EPI_ISL_1028093, EPI_ISL_1028904, EPI_ISL_1028962, EPI_ISL_1029014, EPI_ISL_1029015, EPI_ISL_1029665, EPI_ISL_1029666, EPI_ISL_1027966, EPI_ISL_1029667, EPI_ISL_1029668, EPI_ISL_1029669, EPI_ISL_1028710, EPI_ISL_1029670, EPI_ISL_1029671, EPI_ISL_1029672, EPI_ISL_1029673, EPI_ISL_1029674, EPI_ISL_1029675, EPI_ISL_1029676, EPI_ISL_1029677, EPI_ISL_1029678, EPI_ISL_1028729, EPI_ISL_1027967, EPI_ISL_1029679, EPI_ISL_1029680, EPI_ISL_1029681, EPI_ISL_1029682, EPI_ISL_1029683, EPI_ISL_1028991, EPI_ISL_1028754, EPI_ISL_1029016, EPI_ISL_1029684, EPI_ISL_1027968, EPI_ISL_1029685, EPI_ISL_1029687, EPI_ISL_1029688, EPI_ISL_1028545, EPI_ISL_1029017, EPI_ISL_1028739, EPI_ISL_1028535, EPI_ISL_1028910, EPI_ISL_1027870, EPI_ISL_1028775, EPI_ISL_1028675, EPI_ISL_1029040, EPI_ISL_1029732, EPI_ISL_1029734, EPI_ISL_1028430, EPI_ISL_1028617, EPI_ISL_1028600, EPI_ISL_1027901, EPI_ISL_1029749, EPI_ISL_1027860, EPI_ISL_1028912, EPI_ISL_1029887, EPI_ISL_1027808, EPI_ISL_1029928, EPI_ISL_1028948, EPI_ISL_1028418, EPI_ISL_1028519, EPI_ISL_1028697, EPI_ISL_1026291, EPI_ISL_1026315, EPI_ISL_1026493, EPI_ISL_1026433, EPI_ISL_1026213, EPI_ISL_1026616, EPI_ISL_1026153, EPI_ISL_1026690, EPI_ISL_1026819, EPI_ISL_1026295, EPI_ISL_1026571, EPI_ISL_1026304, EPI_ISL_1026399, EPI_ISL_1026496, EPI_ISL_1026842, EPI_ISL_1026222, EPI_ISL_1026268, EPI_ISL_1022339, EPI_ISL_1022248, EPI_ISL_1022211, EPI_ISL_1022236, EPI_ISL_1022191, EPI_ISL_1022215, EPI_ISL_1022344, EPI_ISL_1022412, EPI_ISL_1021621, EPI_ISL_1021642, EPI_ISL_1021458, EPI_ISL_1021456, EPI_ISL_1020866, EPI_ISL_1021213, EPI_ISL_1020895, EPI_ISL_1020936, EPI_ISL_1021144, EPI_ISL_1021214, EPI_ISL_1020926, EPI_ISL_1021165, EPI_ISL_1020993, EPI_ISL_1020867, EPI_ISL_1021215, EPI_ISL_1021159, EPI_ISL_1021074, EPI_ISL_1021237, EPI_ISL_1020892, EPI_ISL_1021013, EPI_ISL_1021067, EPI_ISL_1020951, EPI_ISL_1021238, EPI_ISL_1021004, EPI_ISL_1020874, EPI_ISL_1021048, EPI_ISL_1021760, EPI_ISL_1022224, EPI_ISL_1022334, EPI_ISL_1022306, EPI_ISL_1021349, EPI_ISL_1021615, EPI_ISL_1031805, EPI_ISL_1032281, EPI_ISL_1030628, EPI_ISL_1032282, EPI_ISL_1032283, EPI_ISL_1032284, EPI_ISL_1032285, EPI_ISL_1030689, EPI_ISL_1032289, EPI_ISL_1031690, EPI_ISL_1031061, EPI_ISL_1081269, EPI_ISL_1031014, EPI_ISL_1032387, EPI_ISL_1031060, EPI_ISL_1030867, EPI_ISL_1032242, EPI_ISL_1031419, EPI_ISL_1037245, EPI_ISL_1037032, EPI_ISL_1038700, EPI_ISL_1038438, EPI_ISL_1038439, EPI_ISL_1037420, EPI_ISL_1038441, EPI_ISL_1036977, EPI_ISL_1038442, EPI_ISL_1037719, EPI_ISL_1037116, EPI_ISL_1038703, EPI_ISL_1038298, EPI_ISL_1038704, EPI_ISL_1037225, EPI_ISL_1038334, EPI_ISL_1037042, EPI_ISL_1037227, EPI_ISL_1037010, EPI_ISL_1038724, EPI_ISL_1037832, EPI_ISL_1037302, EPI_ISL_1038147, EPI_ISL_1038725, EPI_ISL_1037529, EPI_ISL_1038338, EPI_ISL_1037835, EPI_ISL_1038339, EPI_ISL_1037118, EPI_ISL_1038341, EPI_ISL_1038727, EPI_ISL_1037821, EPI_ISL_1037820, EPI_ISL_1038083, EPI_ISL_1036955, EPI_ISL_1037771, EPI_ISL_1037141, EPI_ISL_1038039, EPI_ISL_1037080, EPI_ISL_1038253, EPI_ISL_1037950, EPI_ISL_1037231, EPI_ISL_1038202, EPI_ISL_1037982, EPI_ISL_1037656, EPI_ISL_1037083, EPI_ISL_1037815, EPI_ISL_1163178, EPI_ISL_1162441, EPI_ISL_1163179, EPI_ISL_1161670, EPI_ISL_1163028, EPI_ISL_1162972, EPI_ISL_1163239, EPI_ISL_1162271, EPI_ISL_1162746, EPI_ISL_1162112, EPI_ISL_1161754, EPI_ISL_1163241, EPI_ISL_1161669, EPI_ISL_1163381, EPI_ISL_1161839, EPI_ISL_1163246, EPI_ISL_1161796, EPI_ISL_1162422, EPI_ISL_1161634, EPI_ISL_1163497, EPI_ISL_1161936, EPI_ISL_1163498, EPI_ISL_1162811, EPI_ISL_1163502, EPI_ISL_1161638, EPI_ISL_1163503, EPI_ISL_1162776, EPI_ISL_1163510, EPI_ISL_1161957, EPI_ISL_1160679, EPI_ISL_1160932, EPI_ISL_1160933, EPI_ISL_1160938, EPI_ISL_1160939, EPI_ISL_1159891, EPI_ISL_1160940, EPI_ISL_1160941, EPI_ISL_1159923, EPI_ISL_1159929, EPI_ISL_1159930, EPI_ISL_1160960, EPI_ISL_1160961, EPI_ISL_1160709, EPI_ISL_1160561, EPI_ISL_1160124, EPI_ISL_1161126, EPI_ISL_1161129, EPI_ISL_1160788, EPI_ISL_1161132, EPI_ISL_1161164, EPI_ISL_1161174, EPI_ISL_1159898, EPI_ISL_1161175, EPI_ISL_1160736, EPI_ISL_1159984, EPI_ISL_1161177, EPI_ISL_1161178, EPI_ISL_1161179, EPI_ISL_1161229, EPI_ISL_1161387, EPI_ISL_1161389, EPI_ISL_1161391, EPI_ISL_1027672, EPI_ISL_1028958, EPI_ISL_1029072, EPI_ISL_1027871, EPI_ISL_1028708, EPI_ISL_1028374, EPI_ISL_1029503, EPI_ISL_1029504, EPI_ISL_1027751, EPI_ISL_1029505, EPI_ISL_1028099, EPI_ISL_1028265, EPI_ISL_1029538, EPI_ISL_1028131, EPI_ISL_1028341, EPI_ISL_1027784, EPI_ISL_1027820, EPI_ISL_1027869, EPI_ISL_1027707, EPI_ISL_1028533, EPI_ISL_1029582, EPI_ISL_1028762, EPI_ISL_1029583, EPI_ISL_1028781, EPI_ISL_1029584, EPI_ISL_1028542, EPI_ISL_1029590, EPI_ISL_1029591, EPI_ISL_1028848, EPI_ISL_1029606, EPI_ISL_1029611, EPI_ISL_1029612, EPI_ISL_1028855, EPI_ISL_1028796, EPI_ISL_1028733, EPI_ISL_1029614, EPI_ISL_1027975, EPI_ISL_1028798, EPI_ISL_1028963, EPI_ISL_1027670, EPI_ISL_1029722, EPI_ISL_1027825, EPI_ISL_1027972, EPI_ISL_1029727, EPI_ISL_1029728, EPI_ISL_1028833, EPI_ISL_1028875, EPI_ISL_1027719, EPI_ISL_1028302, EPI_ISL_1029899, EPI_ISL_1028167, EPI_ISL_1028654, EPI_ISL_1028414, EPI_ISL_1029900, EPI_ISL_1028333, EPI_ISL_1029903, EPI_ISL_1026377, EPI_ISL_1026708, EPI_ISL_1026706, EPI_ISL_1026227, EPI_ISL_1026797, EPI_ISL_1026798, EPI_ISL_1026269, EPI_ISL_1026556, EPI_ISL_1026188, EPI_ISL_1026173, EPI_ISL_1026771, EPI_ISL_1026499, EPI_ISL_1026680, EPI_ISL_1026172, EPI_ISL_1026207, EPI_ISL_1026584, EPI_ISL_1026161, EPI_ISL_1026755, EPI_ISL_1026181, EPI_ISL_1026689, EPI_ISL_1026654, EPI_ISL_1026508, EPI_ISL_1026288, EPI_ISL_1026658, EPI_ISL_1026526, EPI_ISL_1026836, EPI_ISL_1026602, EPI_ISL_1022338, EPI_ISL_1022249, EPI_ISL_1022343, EPI_ISL_1021954, EPI_ISL_1021866, EPI_ISL_1032574, EPI_ISL_1032547, EPI_ISL_1032548, EPI_ISL_1032549, EPI_ISL_1032553, EPI_ISL_1032577, EPI_ISL_1032578, EPI_ISL_1032579, EPI_ISL_1030538, EPI_ISL_1030726, EPI_ISL_1030657, EPI_ISL_1031570, EPI_ISL_1030899, EPI_ISL_1031670, EPI_ISL_1032564, EPI_ISL_1031391, EPI_ISL_1030515, EPI_ISL_1032274, EPI_ISL_1032275, EPI_ISL_1032276, EPI_ISL_1031212, EPI_ISL_1032277, EPI_ISL_1031666, EPI_ISL_1032278, EPI_ISL_1031136, EPI_ISL_1032279, EPI_ISL_1030731, EPI_ISL_1032340, EPI_ISL_1031807, EPI_ISL_1030655, EPI_ISL_1032376, EPI_ISL_1031811, EPI_ISL_1031837, EPI_ISL_1030885, EPI_ISL_1030940, EPI_ISL_1030755, EPI_ISL_1032432, EPI_ISL_1032433, EPI_ISL_1032434, EPI_ISL_1032004, EPI_ISL_1038037, EPI_ISL_1038047, EPI_ISL_1038020, EPI_ISL_1038697, EPI_ISL_1038308, EPI_ISL_1038309, EPI_ISL_1037561, EPI_ISL_1037216, EPI_ISL_1038310, EPI_ISL_1038135, EPI_ISL_1038311, EPI_ISL_1037279, EPI_ISL_1037454, EPI_ISL_1038312, EPI_ISL_1037496, EPI_ISL_1038325, EPI_ISL_1037939, EPI_ISL_1038722, EPI_ISL_1038723, EPI_ISL_1038337, EPI_ISL_1037737, EPI_ISL_1037095, EPI_ISL_1038278, EPI_ISL_1038254, EPI_ISL_1038735, EPI_ISL_1036941, EPI_ISL_1037381, EPI_ISL_1036991, EPI_ISL_1038483, EPI_ISL_1038484, EPI_ISL_1038359, EPI_ISL_1038486, EPI_ISL_1037694, EPI_ISL_1036940, EPI_ISL_1038494, EPI_ISL_1038138, EPI_ISL_1038495, EPI_ISL_1037808, EPI_ISL_1038194, EPI_ISL_1037618, EPI_ISL_1037733, EPI_ISL_1037329, EPI_ISL_1038660, EPI_ISL_1162279, EPI_ISL_1162899, EPI_ISL_1161510, EPI_ISL_1161678, EPI_ISL_1163191, EPI_ISL_1161835, EPI_ISL_1161875, EPI_ISL_1161519, EPI_ISL_1162780, EPI_ISL_1161520, EPI_ISL_1162167, EPI_ISL_1163378, EPI_ISL_1163379, EPI_ISL_1161584, EPI_ISL_1161905, EPI_ISL_1162044, EPI_ISL_1162152, EPI_ISL_1163110, EPI_ISL_1163111, EPI_ISL_1163112, EPI_ISL_1163113, EPI_ISL_1163114, EPI_ISL_1162174, EPI_ISL_1161822, EPI_ISL_1163115, EPI_ISL_1163116, EPI_ISL_1163117, EPI_ISL_1162448, EPI_ISL_1162750, EPI_ISL_1163149, EPI_ISL_1162495, EPI_ISL_1162331, EPI_ISL_1163493, EPI_ISL_1162510, EPI_ISL_1163494, EPI_ISL_1161439, EPI_ISL_1163495, EPI_ISL_1161633, EPI_ISL_1162421, EPI_ISL_1162242, EPI_ISL_1161722, EPI_ISL_1161640, EPI_ISL_1162859, EPI_ISL_1161648, EPI_ISL_1163520, EPI_ISL_1163525, EPI_ISL_1162669, EPI_ISL_1163526, EPI_ISL_1160692, EPI_ISL_1160954, EPI_ISL_1160955, EPI_ISL_1160956, EPI_ISL_1160517, EPI_ISL_1159893, EPI_ISL_1159928, EPI_ISL_1160806, EPI_ISL_1160958, EPI_ISL_1160907, EPI_ISL_1160962, EPI_ISL_1160047, EPI_ISL_1160985, EPI_ISL_1160293, EPI_ISL_1160068, EPI_ISL_1160986, EPI_ISL_1160663, EPI_ISL_1160987, EPI_ISL_1160988, EPI_ISL_1160783, EPI_ISL_1159908, EPI_ISL_1160989, EPI_ISL_1160578, EPI_ISL_1161084, EPI_ISL_1159959, EPI_ISL_1160916, EPI_ISL_1160099, EPI_ISL_1160034, EPI_ISL_1161158, EPI_ISL_1160493, EPI_ISL_1160420, EPI_ISL_1161159, EPI_ISL_1160256, EPI_ISL_1159976, EPI_ISL_1161160, EPI_ISL_1159977, EPI_ISL_1161161, EPI_ISL_1161162, EPI_ISL_1161163, EPI_ISL_1161165, EPI_ISL_1159980, EPI_ISL_1160154, EPI_ISL_1161169, EPI_ISL_1159897, EPI_ISL_1161171, EPI_ISL_1159983, EPI_ISL_1160577, EPI_ISL_1161172, EPI_ISL_1161173, EPI_ISL_1159988, EPI_ISL_1161189, EPI_ISL_1161203, EPI_ISL_1160920, EPI_ISL_1159990, EPI_ISL_1161225, EPI_ISL_1161362, EPI_ISL_1161383, EPI_ISL_1161384, EPI_ISL_1161385, EPI_ISL_1161386, EPI_ISL_1028799, EPI_ISL_1027989, EPI_ISL_1028136, EPI_ISL_1028066, EPI_ISL_1029032, EPI_ISL_1028456, EPI_ISL_1029098, EPI_ISL_1028593, EPI_ISL_1028435, EPI_ISL_1028105, EPI_ISL_1028594, EPI_ISL_1029101, EPI_ISL_1027692, EPI_ISL_1028613, EPI_ISL_1028306, EPI_ISL_1028816, EPI_ISL_1028810, EPI_ISL_1027892, EPI_ISL_1027879, EPI_ISL_1027894, EPI_ISL_1028823, EPI_ISL_1028445, EPI_ISL_1029161, EPI_ISL_1028420, EPI_ISL_1027865, EPI_ISL_1029163, EPI_ISL_1028077, EPI_ISL_1029164, EPI_ISL_1029165, EPI_ISL_1029166, EPI_ISL_1028122, EPI_ISL_1027847, EPI_ISL_1028246, EPI_ISL_1028982, EPI_ISL_1028876, EPI_ISL_1029167, EPI_ISL_1029168, EPI_ISL_1029169, EPI_ISL_1028503, EPI_ISL_1028067, EPI_ISL_1028107, EPI_ISL_1028537, EPI_ISL_1029172, EPI_ISL_1029173, EPI_ISL_1029175, EPI_ISL_1028734, EPI_ISL_1027835, EPI_ISL_1029575, EPI_ISL_1028402, EPI_ISL_1028514, EPI_ISL_1029576, EPI_ISL_1029577, EPI_ISL_1028187, EPI_ISL_1028683, EPI_ISL_1028027, EPI_ISL_1028898, EPI_ISL_1029803, EPI_ISL_1028923, EPI_ISL_1029804, EPI_ISL_1029805, EPI_ISL_1027712, EPI_ISL_1027731, EPI_ISL_1029806, EPI_ISL_1029807, EPI_ISL_1029023, EPI_ISL_1027713, EPI_ISL_1029808, EPI_ISL_1027885, EPI_ISL_1029829, EPI_ISL_1026576, EPI_ISL_1026199, EPI_ISL_1026180, EPI_ISL_1026339, EPI_ISL_1026404, EPI_ISL_1026077, EPI_ISL_1026051, EPI_ISL_1026518, EPI_ISL_1026849, EPI_ISL_1026281, EPI_ISL_1026492, EPI_ISL_1026015, EPI_ISL_1026519, EPI_ISL_1026589, EPI_ISL_1026048, EPI_ISL_1026250, EPI_ISL_1026738, EPI_ISL_1026072, EPI_ISL_1026244, EPI_ISL_1026698, EPI_ISL_1026356, EPI_ISL_1026249, EPI_ISL_1026679, EPI_ISL_1026358, EPI_ISL_1026257, EPI_ISL_1022292, EPI_ISL_1022272, EPI_ISL_1022291, EPI_ISL_1022245, EPI_ISL_1022004, EPI_ISL_1022175, EPI_ISL_1022023, EPI_ISL_1022008, EPI_ISL_1030658, EPI_ISL_1030711, EPI_ISL_1031532, EPI_ISL_1032474, EPI_ISL_1031867, EPI_ISL_1032475, EPI_ISL_1032476, EPI_ISL_1030765, EPI_ISL_1030768, EPI_ISL_1031075, EPI_ISL_1030891, EPI_ISL_1030892, EPI_ISL_1032482, EPI_ISL_1032484, EPI_ISL_1032485, EPI_ISL_1031142, EPI_ISL_1032486, EPI_ISL_1032487, EPI_ISL_1030893, EPI_ISL_1031668, EPI_ISL_1032492, EPI_ISL_1032493, EPI_ISL_1031820, EPI_ISL_1031163, EPI_ISL_1031403, EPI_ISL_1032497, EPI_ISL_1030650, EPI_ISL_1030958, EPI_ISL_1031804, EPI_ISL_1032498, EPI_ISL_1032499, EPI_ISL_1031237, EPI_ISL_1032502, EPI_ISL_1030732, EPI_ISL_1031679, EPI_ISL_1031865, EPI_ISL_1032366, EPI_ISL_1032367, EPI_ISL_1032368, EPI_ISL_1031253, EPI_ISL_1032369, EPI_ISL_1032370, EPI_ISL_1030637, EPI_ISL_1032378, EPI_ISL_1032379, EPI_ISL_1032382, EPI_ISL_1031059, EPI_ISL_1031667, EPI_ISL_1037165, EPI_ISL_1038176, EPI_ISL_1037325, EPI_ISL_1037759, EPI_ISL_1037617, EPI_ISL_1037643, EPI_ISL_1038717, EPI_ISL_1037246, EPI_ISL_1037130, EPI_ISL_1038454, EPI_ISL_1038455, EPI_ISL_1038146, EPI_ISL_1037666, EPI_ISL_1038120, EPI_ISL_1038326, EPI_ISL_1037154, EPI_ISL_1038327, EPI_ISL_1037166, EPI_ISL_1038328, EPI_ISL_1038329, EPI_ISL_1037107, EPI_ISL_1038537, EPI_ISL_1037900, EPI_ISL_1038331, EPI_ISL_1037103, EPI_ISL_1037310, EPI_ISL_1038102, EPI_ISL_1037566, EPI_ISL_1038145, EPI_ISL_1038571, EPI_ISL_1038475, EPI_ISL_1037196, EPI_ISL_1038572, EPI_ISL_1036990, EPI_ISL_1038477, EPI_ISL_1037248, EPI_ISL_1037397, EPI_ISL_1038479, EPI_ISL_1037408, EPI_ISL_1038262, EPI_ISL_1038737, EPI_ISL_1038575, EPI_ISL_1037271, EPI_ISL_1037178, EPI_ISL_1037194, EPI_ISL_1038583, EPI_ISL_1038372, EPI_ISL_1038289, EPI_ISL_1038621, EPI_ISL_1038511, EPI_ISL_1038257, EPI_ISL_1037680, EPI_ISL_1038186, EPI_ISL_1037191, EPI_ISL_1037774, EPI_ISL_1038622, EPI_ISL_1038623, EPI_ISL_1037803, EPI_ISL_1038635, EPI_ISL_1038772, EPI_ISL_1037263, EPI_ISL_1037853, EPI_ISL_1037825, EPI_ISL_1037207, EPI_ISL_1037625, EPI_ISL_1162320, EPI_ISL_1162530, EPI_ISL_1162646, EPI_ISL_1162233, EPI_ISL_1162354, EPI_ISL_1162315, EPI_ISL_1162698, EPI_ISL_1162781, EPI_ISL_1160378, EPI_ISL_1160305, EPI_ISL_1160109, EPI_ISL_1161295, EPI_ISL_1160245, EPI_ISL_1160246, EPI_ISL_1160564, EPI_ISL_1160321, EPI_ISL_1160199, EPI_ISL_1161312, EPI_ISL_1161313, EPI_ISL_1161314, EPI_ISL_1160016, EPI_ISL_1161315, EPI_ISL_1160689, EPI_ISL_1255307, EPI_ISL_1029694, EPI_ISL_1028959, EPI_ISL_1029720, EPI_ISL_1028970, EPI_ISL_1027958, EPI_ISL_1029723, EPI_ISL_1028612, EPI_ISL_1029019, EPI_ISL_1029726, EPI_ISL_1029738, EPI_ISL_1028636, EPI_ISL_1029739, EPI_ISL_1029740, EPI_ISL_1027800, EPI_ISL_1027843, EPI_ISL_1029754, EPI_ISL_1028156, EPI_ISL_1028157, EPI_ISL_1028752, EPI_ISL_1028850, EPI_ISL_1029786, EPI_ISL_1027969, EPI_ISL_1029787, EPI_ISL_1028233, EPI_ISL_1028011, EPI_ISL_1029813, EPI_ISL_1028629, EPI_ISL_1029902, EPI_ISL_1027722, EPI_ISL_1029904, EPI_ISL_1029905, EPI_ISL_1027723, EPI_ISL_1026177, EPI_ISL_1026338, EPI_ISL_1026547, EPI_ISL_1026430, EPI_ISL_1026008, EPI_ISL_1026445, EPI_ISL_1026758, EPI_ISL_1026735, EPI_ISL_1026252, EPI_ISL_1026305, EPI_ISL_1026330, EPI_ISL_1026615, EPI_ISL_1026444, EPI_ISL_1026085, EPI_ISL_1026097, EPI_ISL_1026749, EPI_ISL_1026024, EPI_ISL_1026675, EPI_ISL_1026703, EPI_ISL_1026639, EPI_ISL_1026134, EPI_ISL_1026336, EPI_ISL_1026284, EPI_ISL_1022263, EPI_ISL_1022345, EPI_ISL_1022411, EPI_ISL_1022346, EPI_ISL_1022231, EPI_ISL_1022402, EPI_ISL_1022347, EPI_ISL_1022315, EPI_ISL_1022348, EPI_ISL_1022287, EPI_ISL_1021706, EPI_ISL_1021707, EPI_ISL_1021885, EPI_ISL_1021709, EPI_ISL_1021227, EPI_ISL_1020725, EPI_ISL_1021026, EPI_ISL_1021191, EPI_ISL_1032551, EPI_ISL_1030663, EPI_ISL_1030656, EPI_ISL_1032554, EPI_ISL_1032555, EPI_ISL_1032445, EPI_ISL_1031181, EPI_ISL_1031321, EPI_ISL_1030648, EPI_ISL_1032465, EPI_ISL_1032466, EPI_ISL_1030886, EPI_ISL_1030887, EPI_ISL_1032467, EPI_ISL_1032469, EPI_ISL_1030708, EPI_ISL_1032480, EPI_ISL_1032303, EPI_ISL_1032313, EPI_ISL_1031581, EPI_ISL_1031100, EPI_ISL_1030740, EPI_ISL_1032375, EPI_ISL_1030638, EPI_ISL_1030884, EPI_ISL_1032227, EPI_ISL_1031564, EPI_ISL_1032230, EPI_ISL_1032265, EPI_ISL_1031298, EPI_ISL_1032045, EPI_ISL_1031012, EPI_ISL_1032572, EPI_ISL_1038011, EPI_ISL_1038696, EPI_ISL_1037547, EPI_ISL_1038698, EPI_ISL_1038136, EPI_ISL_1038734, EPI_ISL_1038745, EPI_ISL_1037047, EPI_ISL_1038746, EPI_ISL_1038163, EPI_ISL_1037261, EPI_ISL_1038661, EPI_ISL_1037026, EPI_ISL_1037400, EPI_ISL_1037027, EPI_ISL_1037028, EPI_ISL_1038662, EPI_ISL_1162334, EPI_ISL_1163172, EPI_ISL_1163311, EPI_ISL_1162006, EPI_ISL_1161459, EPI_ISL_1161878, EPI_ISL_1162317, EPI_ISL_1161837, EPI_ISL_1163269, EPI_ISL_1161490, EPI_ISL_1163118, EPI_ISL_1161491, EPI_ISL_1162187, EPI_ISL_1161907, EPI_ISL_1161460, EPI_ISL_1163464, EPI_ISL_1162007, EPI_ISL_1162601, EPI_ISL_1162156, EPI_ISL_1163521, EPI_ISL_1162719, EPI_ISL_1163522, EPI_ISL_1163523, EPI_ISL_1163524, EPI_ISL_1160981, EPI_ISL_1160982, EPI_ISL_1160087, EPI_ISL_1161001, EPI_ISL_1159894, EPI_ISL_1161002, EPI_ISL_1160314, EPI_ISL_1161003, EPI_ISL_1160048, EPI_ISL_1161031, EPI_ISL_1159911, EPI_ISL_1160065, EPI_ISL_1159982, EPI_ISL_1160530, EPI_ISL_1161170, EPI_ISL_1160266, EPI_ISL_1160156, EPI_ISL_1255303, EPI_ISL_1161201, EPI_ISL_1161202, EPI_ISL_1161204, EPI_ISL_1161205, EPI_ISL_1161206, EPI_ISL_1160120, EPI_ISL_1161207, EPI_ISL_1161208, EPI_ISL_1161209, EPI_ISL_1161210, EPI_ISL_1161211, EPI_ISL_1160083, EPI_ISL_1161221, EPI_ISL_1160084, EPI_ISL_1161226, EPI_ISL_1160107, EPI_ISL_1027902, EPI_ISL_1028223, EPI_ISL_1027761, EPI_ISL_1026217, EPI_ISL_1026642, EPI_ISL_1026005, EPI_ISL_1026502, EPI_ISL_1026109, EPI_ISL_1026781, EPI_ISL_1026662, EPI_ISL_1026665, EPI_ISL_1026477, EPI_ISL_1026831, EPI_ISL_1026013, EPI_ISL_1026440, EPI_ISL_1026233, EPI_ISL_1026757, EPI_ISL_1026325, EPI_ISL_1025985, EPI_ISL_1026659, EPI_ISL_1026065, EPI_ISL_1025988, EPI_ISL_1026463, EPI_ISL_1026822, EPI_ISL_1026823, EPI_ISL_1026460, EPI_ISL_1026349, EPI_ISL_1026711, EPI_ISL_1026860, EPI_ISL_1026049, EPI_ISL_1022282, EPI_ISL_1021829, EPI_ISL_1022155, EPI_ISL_1022041, EPI_ISL_1022158, EPI_ISL_1022002, EPI_ISL_1021873, EPI_ISL_1021879, EPI_ISL_1021634, EPI_ISL_1021836, EPI_ISL_1021717, EPI_ISL_1021921, EPI_ISL_1021986, EPI_ISL_1021471, EPI_ISL_1021958, EPI_ISL_1021854, EPI_ISL_1021818, EPI_ISL_1021882, EPI_ISL_1022416, EPI_ISL_1021611, EPI_ISL_1021719, EPI_ISL_1021541, EPI_ISL_1022115, EPI_ISL_1021460, EPI_ISL_1020945, EPI_ISL_1020995, EPI_ISL_1021250, EPI_ISL_1021614, EPI_ISL_1021372, EPI_ISL_1021572, EPI_ISL_1021758, EPI_ISL_1021284, EPI_ISL_1020858, EPI_ISL_1021538, EPI_ISL_1022098, EPI_ISL_1021793, EPI_ISL_1021389, EPI_ISL_1021900, EPI_ISL_1021901, EPI_ISL_1021481, EPI_ISL_1030693, EPI_ISL_1031372, EPI_ISL_1032211, EPI_ISL_1031776, EPI_ISL_1030959, EPI_ISL_1031297, EPI_ISL_1031529, EPI_ISL_1031176, EPI_ISL_1030617, EPI_ISL_1031123, EPI_ISL_1030666, EPI_ISL_1032112, EPI_ISL_1032113, EPI_ISL_1031860, EPI_ISL_1032212, EPI_ISL_1032213, EPI_ISL_1031301, EPI_ISL_1032214, EPI_ISL_1030794, EPI_ISL_1032114, EPI_ISL_1030964, EPI_ISL_1031385, EPI_ISL_1031502, EPI_ISL_1031410, EPI_ISL_1030741, EPI_ISL_1030742, EPI_ISL_1031047, EPI_ISL_1031227, EPI_ISL_1031758, EPI_ISL_1032215, EPI_ISL_1030597, EPI_ISL_1032216, EPI_ISL_1031238, EPI_ISL_1031177, EPI_ISL_1031488, EPI_ISL_1032116, EPI_ISL_1032117, EPI_ISL_1030702, EPI_ISL_1030780, EPI_ISL_1031975, EPI_ISL_1031402, EPI_ISL_1031187, EPI_ISL_1031222, EPI_ISL_1032174, EPI_ISL_1031070, EPI_ISL_1031236, EPI_ISL_1031436, EPI_ISL_1031309, EPI_ISL_1037015, EPI_ISL_1037514, EPI_ISL_1037392, EPI_ISL_1037983, EPI_ISL_1038128, EPI_ISL_1038305, EPI_ISL_1037487, EPI_ISL_1037746, EPI_ISL_1037020, EPI_ISL_1037787, EPI_ISL_1037804, EPI_ISL_1037858, EPI_ISL_1038393, EPI_ISL_1037127, EPI_ISL_1037872, EPI_ISL_1036968, EPI_ISL_1037503, EPI_ISL_1037064, EPI_ISL_1038165, EPI_ISL_1037065, EPI_ISL_1037581, EPI_ISL_1038526, EPI_ISL_1037254, EPI_ISL_1038527, EPI_ISL_1038205, EPI_ISL_1038429, EPI_ISL_1161579, EPI_ISL_1162627, EPI_ISL_1161660, EPI_ISL_1161582, EPI_ISL_1162407, EPI_ISL_1163213, EPI_ISL_1163362, EPI_ISL_1162194, EPI_ISL_1161526, EPI_ISL_1162226, EPI_ISL_1163214, EPI_ISL_1163363, EPI_ISL_1161527, EPI_ISL_1163364, EPI_ISL_1161979, EPI_ISL_1161719, EPI_ISL_1161481, EPI_ISL_1162659, EPI_ISL_1162056, EPI_ISL_1162463, EPI_ISL_1161589, EPI_ISL_1162526, EPI_ISL_1162285, EPI_ISL_1162504, EPI_ISL_1163403, EPI_ISL_1161493, EPI_ISL_1162028, EPI_ISL_1163121, EPI_ISL_1162527, EPI_ISL_1161590, EPI_ISL_1161591, EPI_ISL_1161502, EPI_ISL_1161795, EPI_ISL_1163471, EPI_ISL_1163472, EPI_ISL_1162515, EPI_ISL_1160722, EPI_ISL_1160428, EPI_ISL_1160654, EPI_ISL_1159969, EPI_ISL_1160474, EPI_ISL_1160375, EPI_ISL_1161116, EPI_ISL_1160655, EPI_ISL_1161117, EPI_ISL_1160840, EPI_ISL_1161118, EPI_ISL_1161280, EPI_ISL_1160040, EPI_ISL_1160778, EPI_ISL_1161398, EPI_ISL_1029085, EPI_ISL_1027762, EPI_ISL_1028667, EPI_ISL_1028382, EPI_ISL_1028387, EPI_ISL_1029090, EPI_ISL_1028623, EPI_ISL_1027735, EPI_ISL_1029091, EPI_ISL_1028299, EPI_ISL_1028805, EPI_ISL_1028323, EPI_ISL_1027770, EPI_ISL_1029284, EPI_ISL_1029298, EPI_ISL_1029329, EPI_ISL_1029330, EPI_ISL_1029331, EPI_ISL_1027890, EPI_ISL_1029332, EPI_ISL_1029333, EPI_ISL_1027780, EPI_ISL_1028304, EPI_ISL_1029662, EPI_ISL_1028012, EPI_ISL_1027718, EPI_ISL_1029898, EPI_ISL_1028441, EPI_ISL_1028252, EPI_ISL_1028647, EPI_ISL_1028186, EPI_ISL_1029924, EPI_ISL_1028561, EPI_ISL_1028250, EPI_ISL_1029940, EPI_ISL_1029945, EPI_ISL_1029947, EPI_ISL_1029948, EPI_ISL_1029949, EPI_ISL_1025979, EPI_ISL_1026084, EPI_ISL_1026650, EPI_ISL_1026137, EPI_ISL_1026558, EPI_ISL_1022303, EPI_ISL_1022289, EPI_ISL_1022363, EPI_ISL_1022266, EPI_ISL_1022365, EPI_ISL_1022302, EPI_ISL_1022198, EPI_ISL_1022274, EPI_ISL_1022240, EPI_ISL_1022367, EPI_ISL_1022368, EPI_ISL_1022323, EPI_ISL_1022314, EPI_ISL_1022324, EPI_ISL_1022078, EPI_ISL_1022071, EPI_ISL_1021977, EPI_ISL_1021996, EPI_ISL_1021997, EPI_ISL_1022142, EPI_ISL_1022235, EPI_ISL_1022252, EPI_ISL_1022230, EPI_ISL_1022147, EPI_ISL_1022017, EPI_ISL_1022061, EPI_ISL_1022150, EPI_ISL_1022034, EPI_ISL_1022119, EPI_ISL_1022022, EPI_ISL_1022112, EPI_ISL_1021980, EPI_ISL_1021999, EPI_ISL_1022151, EPI_ISL_1022059, EPI_ISL_1022152, EPI_ISL_1021985, EPI_ISL_1022000, EPI_ISL_1021816, EPI_ISL_1021930, EPI_ISL_1021863, EPI_ISL_1021947, EPI_ISL_1021875, EPI_ISL_1021927, EPI_ISL_1021929, EPI_ISL_1021869, EPI_ISL_1022118, EPI_ISL_1022016, EPI_ISL_1022114, EPI_ISL_1022153, EPI_ISL_1021925, EPI_ISL_1021817, EPI_ISL_1021950, EPI_ISL_1021894, EPI_ISL_1021856, EPI_ISL_1021903, EPI_ISL_1021951, EPI_ISL_1021952, EPI_ISL_1021850, EPI_ISL_1021876, EPI_ISL_1021953, EPI_ISL_1021699, EPI_ISL_1021527, EPI_ISL_1021405, EPI_ISL_1021565, EPI_ISL_1021357, EPI_ISL_1021633, EPI_ISL_1021700, EPI_ISL_1021594, EPI_ISL_1021490, EPI_ISL_1021752, EPI_ISL_1021513, EPI_ISL_1020879, EPI_ISL_1020808, EPI_ISL_1021407, EPI_ISL_1021423, EPI_ISL_1022312, EPI_ISL_1022313, EPI_ISL_1022391, EPI_ISL_1022253, EPI_ISL_1021983, EPI_ISL_1022027, EPI_ISL_1022179, EPI_ISL_1022030, EPI_ISL_1022180, EPI_ISL_1022054, EPI_ISL_1022181, EPI_ISL_1021883, EPI_ISL_1021842, EPI_ISL_1021966, EPI_ISL_1021808, EPI_ISL_1021583, EPI_ISL_1021666, EPI_ISL_1021599, EPI_ISL_1021971, EPI_ISL_1031184, EPI_ISL_1031287, EPI_ISL_1031211, EPI_ISL_1031497, EPI_ISL_1031866, EPI_ISL_1031509, EPI_ISL_1031293, EPI_ISL_1032400, EPI_ISL_1031566, EPI_ISL_1032403, EPI_ISL_1030705, EPI_ISL_1030621, EPI_ISL_1031173, EPI_ISL_1030786, EPI_ISL_1031513, EPI_ISL_1030605, EPI_ISL_1030606, EPI_ISL_1032164, EPI_ISL_1031021, EPI_ISL_1037731, EPI_ISL_1038126, EPI_ISL_1037418, EPI_ISL_1038369, EPI_ISL_1038370, EPI_ISL_1038743, EPI_ISL_1037260, EPI_ISL_1037860, EPI_ISL_1036996, EPI_ISL_1037387, EPI_ISL_1038107, EPI_ISL_1037607, EPI_ISL_1038775, EPI_ISL_1037024, EPI_ISL_1038294, EPI_ISL_1037422, EPI_ISL_1037713, EPI_ISL_1037549, EPI_ISL_1037477, EPI_ISL_1037482, EPI_ISL_1037183, EPI_ISL_1037539, EPI_ISL_1037174, EPI_ISL_1037554, EPI_ISL_1037060, EPI_ISL_1038786, EPI_ISL_1037061, EPI_ISL_1037619, EPI_ISL_1037628, EPI_ISL_1038193, EPI_ISL_1037700, EPI_ISL_1037681, EPI_ISL_1038130, EPI_ISL_1037391, EPI_ISL_1038657, EPI_ISL_1037834, EPI_ISL_1037723, EPI_ISL_1038532, EPI_ISL_1037565, EPI_ISL_1037837, EPI_ISL_1037071, EPI_ISL_1037641, EPI_ISL_1037556, EPI_ISL_1037543, EPI_ISL_1163289, EPI_ISL_1163290, EPI_ISL_1163291, EPI_ISL_1162076, EPI_ISL_1162501, EPI_ISL_1163159, EPI_ISL_1161658, EPI_ISL_1161682, EPI_ISL_1162107, EPI_ISL_1162049, EPI_ISL_1163160, EPI_ISL_1161932, EPI_ISL_1163164, EPI_ISL_1162999, EPI_ISL_1163165, EPI_ISL_1163166, EPI_ISL_1162473, EPI_ISL_1163299, EPI_ISL_1163167, EPI_ISL_1162828, EPI_ISL_1162364, EPI_ISL_1162894, EPI_ISL_1163168, EPI_ISL_1162873, EPI_ISL_1163300, EPI_ISL_1163011, EPI_ISL_1161659, EPI_ISL_1162898, EPI_ISL_1163170, EPI_ISL_1162793, EPI_ISL_1162660, EPI_ISL_1163309, EPI_ISL_1162577, EPI_ISL_1163017, EPI_ISL_1163310, EPI_ISL_1161469, EPI_ISL_1162633, EPI_ISL_1163177, EPI_ISL_1162089, EPI_ISL_1162431, EPI_ISL_1162779, EPI_ISL_1162016, EPI_ISL_1161576, EPI_ISL_1161476, EPI_ISL_1162592, EPI_ISL_1162716, EPI_ISL_1163200, EPI_ISL_1162906, EPI_ISL_1163201, EPI_ISL_1162533, EPI_ISL_1163202, EPI_ISL_1162347, EPI_ISL_1163225, EPI_ISL_1162607, EPI_ISL_1162988, EPI_ISL_1162913, EPI_ISL_1161727, EPI_ISL_1161739, EPI_ISL_1163101, EPI_ISL_1162214, EPI_ISL_1161539, EPI_ISL_1162178, EPI_ISL_1161791, EPI_ISL_1162918, EPI_ISL_1161879, EPI_ISL_1161679, EPI_ISL_1162450, EPI_ISL_1161697, EPI_ISL_1163396, EPI_ISL_1162921, EPI_ISL_1162821, EPI_ISL_1162264, EPI_ISL_1162446, EPI_ISL_1161594, EPI_ISL_1162538, EPI_ISL_1163412, EPI_ISL_1161857, EPI_ISL_1162055, EPI_ISL_1161495, EPI_ISL_1162100, EPI_ISL_1161961, EPI_ISL_1162457, EPI_ISL_1162586, EPI_ISL_1162329, EPI_ISL_1163145, EPI_ISL_1163146, EPI_ISL_1161499, EPI_ISL_1162284, EPI_ISL_1163287, EPI_ISL_1162572, EPI_ISL_1161762, EPI_ISL_1161607, EPI_ISL_1161616, EPI_ISL_1162595, EPI_ISL_1161617, EPI_ISL_1161775, EPI_ISL_1161618, EPI_ISL_1161452, EPI_ISL_1161763, EPI_ISL_1163456, EPI_ISL_1162115, EPI_ISL_1255392, EPI_ISL_1162506, EPI_ISL_1255393, EPI_ISL_1162755, EPI_ISL_1163457, EPI_ISL_1162824, EPI_ISL_1161866, EPI_ISL_1162548, EPI_ISL_1162782, EPI_ISL_1163512, EPI_ISL_1162957, EPI_ISL_1163527, EPI_ISL_1160609, EPI_ISL_1160413, EPI_ISL_1160945, EPI_ISL_1160548, EPI_ISL_1160948, EPI_ISL_1159935, EPI_ISL_1160994, EPI_ISL_1160784, EPI_ISL_1161133, EPI_ISL_1255299, EPI_ISL_1160433, EPI_ISL_1160522, EPI_ISL_1160037, EPI_ISL_1161136, EPI_ISL_1161137, EPI_ISL_1160685, EPI_ISL_1161142, EPI_ISL_1160051, EPI_ISL_1160451, EPI_ISL_1159974, EPI_ISL_1160642, EPI_ISL_1161153, EPI_ISL_1161154, EPI_ISL_1160850, EPI_ISL_1160151, EPI_ISL_1160851, EPI_ISL_1160280, EPI_ISL_1160366, EPI_ISL_1160853, EPI_ISL_1160401, EPI_ISL_1160855, EPI_ISL_1160770, EPI_ISL_1160553, EPI_ISL_1160440, EPI_ISL_1160259, EPI_ISL_1160110, EPI_ISL_1160598, EPI_ISL_1159985, EPI_ISL_1159986, EPI_ISL_1161365, EPI_ISL_1161366, EPI_ISL_1161371, EPI_ISL_1160268, EPI_ISL_1161376, EPI_ISL_1161377, EPI_ISL_1161378, EPI_ISL_1160922, EPI_ISL_1161379, EPI_ISL_1161390, EPI_ISL_1161392, EPI_ISL_1161393, EPI_ISL_1028028, EPI_ISL_1028031, EPI_ISL_1029183, EPI_ISL_1028871, EPI_ISL_1029186, EPI_ISL_1029187, EPI_ISL_1029188, EPI_ISL_1028396, EPI_ISL_1028666, EPI_ISL_1029189, EPI_ISL_1027948, EPI_ISL_1028443, EPI_ISL_1028681, EPI_ISL_1028702, EPI_ISL_1028428, EPI_ISL_1028804, EPI_ISL_1028760, EPI_ISL_1028649, EPI_ISL_1029190, EPI_ISL_1029191, EPI_ISL_1027814, EPI_ISL_1029193, EPI_ISL_1029195, EPI_ISL_1028950, EPI_ISL_1029197, EPI_ISL_1029199, EPI_ISL_1029200, EPI_ISL_1029201, EPI_ISL_1029202, EPI_ISL_1028686, EPI_ISL_1028415, EPI_ISL_1028732, EPI_ISL_1028658, EPI_ISL_1029208, EPI_ISL_1029210, EPI_ISL_1029211, EPI_ISL_1027962, EPI_ISL_1028609, EPI_ISL_1029212, EPI_ISL_1027849, EPI_ISL_1028972, EPI_ISL_1029213, EPI_ISL_1028243, EPI_ISL_1028038, EPI_ISL_1029214, EPI_ISL_1029215, EPI_ISL_1028783, EPI_ISL_1028852, EPI_ISL_1029218, EPI_ISL_1029076, EPI_ISL_1028272, EPI_ISL_1027696, EPI_ISL_1027697, EPI_ISL_1028222, EPI_ISL_1029526, EPI_ISL_1028003, EPI_ISL_1029528, EPI_ISL_1029529, EPI_ISL_1029530, EPI_ISL_1029531, EPI_ISL_1028196, EPI_ISL_1029534, EPI_ISL_1028005, EPI_ISL_1028785, EPI_ISL_1029553, EPI_ISL_1029559, EPI_ISL_1029560, EPI_ISL_1028292, EPI_ISL_1028834, EPI_ISL_1027924, EPI_ISL_1027938, EPI_ISL_1028154, EPI_ISL_1028356, EPI_ISL_1029745, EPI_ISL_1029757, EPI_ISL_1029758, EPI_ISL_1028124, EPI_ISL_1029763, EPI_ISL_1028097, EPI_ISL_1028152, EPI_ISL_1028120, EPI_ISL_1028553, EPI_ISL_1027755, EPI_ISL_1028104, EPI_ISL_1029908, EPI_ISL_1028776, EPI_ISL_1028583, EPI_ISL_1028179, EPI_ISL_1028462, EPI_ISL_1028371, EPI_ISL_1028935, EPI_ISL_1028366, EPI_ISL_1026661, EPI_ISL_1026802, EPI_ISL_1026668, EPI_ISL_1026803, EPI_ISL_1026579, EPI_ISL_1026135, EPI_ISL_1026686, EPI_ISL_1026074, EPI_ISL_1026011, EPI_ISL_1026407, EPI_ISL_1026805, EPI_ISL_1026275, EPI_ISL_1026501, EPI_ISL_1026772, EPI_ISL_1025989, EPI_ISL_1026718, EPI_ISL_1026792, EPI_ISL_1022264, EPI_ISL_1022322, EPI_ISL_1022410, EPI_ISL_1022134, EPI_ISL_1021433, EPI_ISL_1081204, EPI_ISL_1021452, EPI_ISL_1021521, EPI_ISL_1021525, EPI_ISL_1021919, EPI_ISL_1021690, EPI_ISL_1021874, EPI_ISL_1021644, EPI_ISL_1021591, EPI_ISL_1021539, EPI_ISL_1021691, EPI_ISL_1021730, EPI_ISL_1021441, EPI_ISL_1021492, EPI_ISL_1021522, EPI_ISL_1021733, EPI_ISL_1021743, EPI_ISL_1020791, EPI_ISL_1021222, EPI_ISL_1020928, EPI_ISL_1020841, EPI_ISL_1020870, EPI_ISL_1021031, EPI_ISL_1020818, EPI_ISL_1021228, EPI_ISL_1021239, EPI_ISL_1021474, EPI_ISL_1021662, EPI_ISL_1021673, EPI_ISL_1022327, EPI_ISL_1021040, EPI_ISL_1021017, EPI_ISL_1020800, EPI_ISL_1021024, EPI_ISL_1021143, EPI_ISL_1021290, EPI_ISL_1021158, EPI_ISL_1021292, EPI_ISL_1020923, EPI_ISL_1020920, EPI_ISL_1020838, EPI_ISL_1021296, EPI_ISL_1021297, EPI_ISL_1021298, EPI_ISL_1021299, EPI_ISL_1020632, EPI_ISL_1020933, EPI_ISL_1020729, EPI_ISL_1020730, EPI_ISL_1020685, EPI_ISL_1020612, EPI_ISL_1020595, EPI_ISL_1020731, EPI_ISL_1020722, EPI_ISL_1020651, EPI_ISL_1020623, EPI_ISL_1020710, EPI_ISL_1020614, EPI_ISL_1020613, EPI_ISL_1020749, EPI_ISL_1020683, EPI_ISL_1020667, EPI_ISL_1020752, EPI_ISL_1020645, EPI_ISL_1021597, EPI_ISL_1020705, EPI_ISL_1020718, EPI_ISL_1020615, EPI_ISL_1021348, EPI_ISL_1021775, EPI_ISL_1021776, EPI_ISL_1021391, EPI_ISL_1021546, EPI_ISL_1021472, EPI_ISL_1021778, EPI_ISL_1021779, EPI_ISL_1021812, EPI_ISL_1021880, EPI_ISL_1021516, EPI_ISL_1021564, EPI_ISL_1021512, EPI_ISL_1021780, EPI_ISL_1021429, EPI_ISL_1021781, EPI_ISL_1021400, EPI_ISL_1021598, EPI_ISL_1021799, EPI_ISL_1021432, EPI_ISL_1021627, EPI_ISL_1021480, EPI_ISL_1021801, EPI_ISL_1021485, EPI_ISL_1021802, EPI_ISL_1021519, EPI_ISL_1021605, EPI_ISL_1021381, EPI_ISL_1021805, EPI_ISL_1021806, EPI_ISL_1021531, EPI_ISL_1020910, EPI_ISL_1021059, EPI_ISL_1020842, EPI_ISL_1021029, EPI_ISL_1020999, EPI_ISL_1020782, EPI_ISL_1021324, EPI_ISL_1020987, EPI_ISL_1021325, EPI_ISL_1021573, EPI_ISL_1021328, EPI_ISL_1021329, EPI_ISL_1021335, EPI_ISL_1020942, EPI_ISL_1020984, EPI_ISL_1020758, EPI_ISL_1020694, EPI_ISL_1081214, EPI_ISL_1020653, EPI_ISL_1020695, EPI_ISL_1020760, EPI_ISL_1020692, EPI_ISL_1021336, EPI_ISL_1020650, EPI_ISL_1020606, EPI_ISL_1020707, EPI_ISL_1020676, EPI_ISL_1020708, EPI_ISL_1030881, EPI_ISL_1031407, EPI_ISL_1030796, EPI_ISL_1031005, EPI_ISL_1031636, EPI_ISL_1030915, EPI_ISL_1031089, EPI_ISL_1031428, EPI_ISL_1032195, EPI_ISL_1031528, EPI_ISL_1032047, EPI_ISL_1031441, EPI_ISL_1031775, EPI_ISL_1032198, EPI_ISL_1032052, EPI_ISL_1031659, EPI_ISL_1030688, EPI_ISL_1031671, EPI_ISL_1031115, EPI_ISL_1032053, EPI_ISL_1032054, EPI_ISL_1032055, EPI_ISL_1032056, EPI_ISL_1032057, EPI_ISL_1032058, EPI_ISL_1031145, EPI_ISL_1031715, EPI_ISL_1030601, EPI_ISL_1032152, EPI_ISL_1031333, EPI_ISL_1030759, EPI_ISL_1032153, EPI_ISL_1031662, EPI_ISL_1032154, EPI_ISL_1030529, EPI_ISL_1030918, EPI_ISL_1030604, EPI_ISL_1031139, EPI_ISL_1032159, EPI_ISL_1031463, EPI_ISL_1031096, EPI_ISL_1030559, EPI_ISL_1030695, EPI_ISL_1031299, EPI_ISL_1031521, EPI_ISL_1030968, EPI_ISL_1031953, EPI_ISL_1030561, EPI_ISL_1031955, EPI_ISL_1031554, EPI_ISL_1030830, EPI_ISL_1031369, EPI_ISL_1031377, EPI_ISL_1030901, EPI_ISL_1031087, EPI_ISL_1032176, EPI_ISL_1030850, EPI_ISL_1031680, EPI_ISL_1030816, EPI_ISL_1081278, EPI_ISL_1031988, EPI_ISL_1031993, EPI_ISL_1031323, EPI_ISL_1031681, EPI_ISL_1081279, EPI_ISL_1031104, EPI_ISL_1031897, EPI_ISL_1031831, EPI_ISL_1031998, EPI_ISL_1030934, EPI_ISL_1031294, EPI_ISL_1031191, EPI_ISL_1031928, EPI_ISL_1032010, EPI_ISL_1031465, EPI_ISL_1031257, EPI_ISL_1030750, EPI_ISL_1031546, EPI_ISL_1030840, EPI_ISL_1037505, EPI_ISL_1037265, EPI_ISL_1038507, EPI_ISL_1037931, EPI_ISL_1037461, EPI_ISL_1037662, EPI_ISL_1038183, EPI_ISL_1037074, EPI_ISL_1038380, EPI_ISL_1038218, EPI_ISL_1037282, EPI_ISL_1038091, EPI_ISL_1038403, EPI_ISL_1037864, EPI_ISL_1037752, EPI_ISL_1038404, EPI_ISL_1037741, EPI_ISL_1038405, EPI_ISL_1038084, EPI_ISL_1038647, EPI_ISL_1037077, EPI_ISL_1037805, EPI_ISL_1038413, EPI_ISL_1037876, EPI_ISL_1037958, EPI_ISL_1037721, EPI_ISL_1038204, EPI_ISL_1038652, EPI_ISL_1037171, EPI_ISL_1038031, EPI_ISL_1037277, EPI_ISL_1037922, EPI_ISL_1038671, EPI_ISL_1037368, EPI_ISL_1037649, EPI_ISL_1037437, EPI_ISL_1163184, EPI_ISL_1163185, EPI_ISL_1163186, EPI_ISL_1163329, EPI_ISL_1161513, EPI_ISL_1161428, EPI_ISL_1162127, EPI_ISL_1162041, EPI_ISL_1161571, EPI_ISL_1161423, EPI_ISL_1162732, EPI_ISL_1163337, EPI_ISL_1161793, EPI_ISL_1161655, EPI_ISL_1161753, EPI_ISL_1163081, EPI_ISL_1161745, EPI_ISL_1163375, EPI_ISL_1162377, EPI_ISL_1161486, EPI_ISL_1163376, EPI_ISL_1163377, EPI_ISL_1162774, EPI_ISL_1161876, EPI_ISL_1162486, EPI_ISL_1161534, EPI_ISL_1162989, EPI_ISL_1161535, EPI_ISL_1162487, EPI_ISL_1162005, EPI_ISL_1162747, EPI_ISL_1161821, EPI_ISL_1162168, EPI_ISL_1162529, EPI_ISL_1161435, EPI_ISL_1162840, EPI_ISL_1163247, EPI_ISL_1162916, EPI_ISL_1162631, EPI_ISL_1162240, EPI_ISL_1162994, EPI_ISL_1163129, EPI_ISL_1161593, EPI_ISL_1161548, EPI_ISL_1163408, EPI_ISL_1161903, EPI_ISL_1163410, EPI_ISL_1163136, EPI_ISL_1162196, EPI_ISL_1162406, EPI_ISL_1163279, EPI_ISL_1161449, EPI_ISL_1162834, EPI_ISL_1162390, EPI_ISL_1162236, EPI_ISL_1163414, EPI_ISL_1162639, EPI_ISL_1163415, EPI_ISL_1163144, EPI_ISL_1162775, EPI_ISL_1163155, EPI_ISL_1161928, EPI_ISL_1162300, EPI_ISL_1161597, EPI_ISL_1163422, EPI_ISL_1161858, EPI_ISL_1161662, EPI_ISL_1163288, EPI_ISL_1162686, EPI_ISL_1161612, EPI_ISL_1161790, EPI_ISL_1162599, EPI_ISL_1162642, EPI_ISL_1163487, EPI_ISL_1163488, EPI_ISL_1162758, EPI_ISL_1162489, EPI_ISL_1162550, EPI_ISL_1162259, EPI_ISL_1162959, EPI_ISL_1162590, EPI_ISL_1162425, EPI_ISL_1162346, EPI_ISL_1163529, EPI_ISL_1160755, EPI_ISL_1159941, EPI_ISL_1161005, EPI_ISL_1159942, EPI_ISL_1160928, EPI_ISL_1159943, EPI_ISL_1160696, EPI_ISL_1161007, EPI_ISL_1161053, EPI_ISL_1161059, EPI_ISL_1160724, EPI_ISL_1160425, EPI_ISL_1160273, EPI_ISL_1161061, EPI_ISL_1160725, EPI_ISL_1161076, EPI_ISL_1160039, EPI_ISL_1160426, EPI_ISL_1159953, EPI_ISL_1159955, EPI_ISL_1160338, EPI_ISL_1160539, EPI_ISL_1160643, EPI_ISL_1160492, EPI_ISL_1160648, EPI_ISL_1160467, EPI_ISL_1161096, EPI_ISL_1160141, EPI_ISL_1161097, EPI_ISL_1161098, EPI_ISL_1160839, EPI_ISL_1160297, EPI_ISL_1160386, EPI_ISL_1160831, EPI_ISL_1160282, EPI_ISL_1160801, EPI_ISL_1160395, EPI_ISL_1160485, EPI_ISL_1160909, EPI_ISL_1160712, EPI_ISL_1161198, EPI_ISL_1160101, EPI_ISL_1161213, EPI_ISL_1160316, EPI_ISL_1160070, EPI_ISL_1161232, EPI_ISL_1159997, EPI_ISL_1160867, EPI_ISL_1160361, EPI_ISL_1160566, EPI_ISL_1161237, EPI_ISL_1160870, EPI_ISL_1160871, EPI_ISL_1160054, EPI_ISL_1160419, EPI_ISL_1160339, EPI_ISL_1161256, EPI_ISL_1160873, EPI_ISL_1160239, EPI_ISL_1160166, EPI_ISL_1160910, EPI_ISL_1160717, EPI_ISL_1160487, EPI_ISL_1160309, EPI_ISL_1160567, EPI_ISL_1160421, EPI_ISL_1160686, EPI_ISL_1160740, EPI_ISL_1160829, EPI_ISL_1160462, EPI_ISL_1160276, EPI_ISL_1160441, EPI_ISL_1160306, EPI_ISL_1160348, EPI_ISL_1160344, EPI_ISL_1159906, EPI_ISL_1160805, EPI_ISL_1160032, EPI_ISL_1160423, EPI_ISL_1028817, EPI_ISL_1029286, EPI_ISL_1029923, EPI_ISL_1028312, EPI_ISL_1028938, EPI_ISL_1026081, EPI_ISL_1026041, EPI_ISL_1026649, EPI_ISL_1026083, EPI_ISL_1026138, EPI_ISL_1026673, EPI_ISL_1026389, EPI_ISL_1022234, EPI_ISL_1022011, EPI_ISL_1021979, EPI_ISL_1022149, EPI_ISL_1022154, EPI_ISL_1021920, EPI_ISL_1021870, EPI_ISL_1021898, EPI_ISL_1021912, EPI_ISL_1021494, EPI_ISL_1021972, EPI_ISL_1031095, EPI_ISL_1037358, EPI_ISL_1038744, EPI_ISL_1038384, EPI_ISL_1038386, EPI_ISL_1037139, EPI_ISL_1038008, EPI_ISL_1037025, EPI_ISL_1038424, EPI_ISL_1162551, EPI_ISL_1162471, EPI_ISL_1163439, EPI_ISL_1028273, EPI_ISL_1028288, EPI_ISL_1029541, EPI_ISL_1028726, EPI_ISL_1028337, EPI_ISL_1028061, EPI_ISL_1029737, EPI_ISL_1028530, EPI_ISL_1029755, EPI_ISL_1028346, EPI_ISL_1028569, EPI_ISL_1029909, EPI_ISL_1028073, EPI_ISL_1029047, EPI_ISL_1028735, EPI_ISL_1026417, EPI_ISL_1026446, EPI_ISL_1026811, EPI_ISL_1025971, EPI_ISL_1026814, EPI_ISL_1026027, EPI_ISL_1026067, EPI_ISL_1026159, EPI_ISL_1026428, EPI_ISL_1026745, EPI_ISL_1026704, EPI_ISL_1026550, EPI_ISL_1026060, EPI_ISL_1026566, EPI_ISL_1026561, EPI_ISL_1026593, EPI_ISL_1026504, EPI_ISL_1025995, EPI_ISL_1022406, EPI_ISL_1022122, EPI_ISL_1022354, EPI_ISL_1022319, EPI_ISL_1022186, EPI_ISL_1022307, EPI_ISL_1021650, EPI_ISL_1021670, EPI_ISL_1021989, EPI_ISL_1021354, EPI_ISL_1021436, EPI_ISL_1031077, EPI_ISL_1030961, EPI_ISL_1032464, EPI_ISL_1031562, EPI_ISL_1032468, EPI_ISL_1032537, EPI_ISL_1030834, EPI_ISL_1030642, EPI_ISL_1032431, EPI_ISL_1032264, EPI_ISL_1031755, EPI_ISL_1031195, EPI_ISL_1032206, EPI_ISL_1032569, EPI_ISL_1037675, EPI_ISL_1037616, EPI_ISL_1037968, EPI_ISL_1037819, EPI_ISL_1036962, EPI_ISL_1037908, EPI_ISL_1037463, EPI_ISL_1162878, EPI_ISL_1162395, EPI_ISL_1162010, EPI_ISL_1161973, EPI_ISL_1162429, EPI_ISL_1161910, EPI_ISL_1161636, EPI_ISL_1160431, EPI_ISL_1027884, EPI_ISL_1029154, EPI_ISL_1029155, EPI_ISL_1029572, EPI_ISL_1027920, EPI_ISL_1027709, EPI_ISL_1027903, EPI_ISL_1028421, EPI_ISL_1027845, EPI_ISL_1029874, EPI_ISL_1029875, EPI_ISL_1029901, EPI_ISL_1027720, EPI_ISL_1027721, EPI_ISL_1029041, EPI_ISL_1026688, EPI_ISL_1026274, EPI_ISL_1026503, EPI_ISL_1026603, EPI_ISL_1026071, EPI_ISL_1026523, EPI_ISL_1026383, EPI_ISL_1026607, EPI_ISL_1026164, EPI_ISL_1026132, EPI_ISL_1026528, EPI_ISL_1025963, EPI_ISL_1026124, EPI_ISL_1026364, EPI_ISL_1026516, EPI_ISL_1026353, EPI_ISL_1026514, EPI_ISL_1026578, EPI_ISL_1026828, EPI_ISL_1026131, EPI_ISL_1026633, EPI_ISL_1026432, EPI_ISL_1021744, EPI_ISL_1020938, EPI_ISL_1020711, EPI_ISL_1020974, EPI_ISL_1022210, EPI_ISL_1022392, EPI_ISL_1032470, EPI_ISL_1031686, EPI_ISL_1031827, EPI_ISL_1031185, EPI_ISL_1032471, EPI_ISL_1032515, EPI_ISL_1032516, EPI_ISL_1031878, EPI_ISL_1031408, EPI_ISL_1031388, EPI_ISL_1031806, EPI_ISL_1031835, EPI_ISL_1031608, EPI_ISL_1030669, EPI_ISL_1032184, EPI_ISL_1038702, EPI_ISL_1037224, EPI_ISL_1037596, EPI_ISL_1038458, EPI_ISL_1038210, EPI_ISL_1038350, EPI_ISL_1038468, EPI_ISL_1038360, EPI_ISL_1038762, EPI_ISL_1038152, EPI_ISL_1038065, EPI_ISL_1037622, EPI_ISL_1037850, EPI_ISL_1161720, EPI_ISL_1162462, EPI_ISL_1163086, EPI_ISL_1161656, EPI_ISL_1162048, EPI_ISL_1163087, EPI_ISL_1161785, EPI_ISL_1162662, EPI_ISL_1161657, EPI_ISL_1163385, EPI_ISL_1163088, EPI_ISL_1163089, EPI_ISL_1160777, EPI_ISL_1029058, EPI_ISL_1028263, EPI_ISL_1028585, EPI_ISL_1028388, EPI_ISL_1029093, EPI_ISL_1029094, EPI_ISL_1029095, EPI_ISL_1028592, EPI_ISL_1029096, EPI_ISL_1029097, EPI_ISL_1028108, EPI_ISL_1028171, EPI_ISL_1028780, EPI_ISL_1029099, EPI_ISL_1028079, EPI_ISL_1028018, EPI_ISL_1029100, EPI_ISL_1028774, EPI_ISL_1028458, EPI_ISL_1028289, EPI_ISL_1029102, EPI_ISL_1028562, EPI_ISL_1028349, EPI_ISL_1028842, EPI_ISL_1029037, EPI_ISL_1028596, EPI_ISL_1028438, EPI_ISL_1028245, EPI_ISL_1028521, EPI_ISL_1028772, EPI_ISL_1029160, EPI_ISL_1028373, EPI_ISL_1028389, EPI_ISL_1029162, EPI_ISL_1028746, EPI_ISL_1027766, EPI_ISL_1028285, EPI_ISL_1028406, EPI_ISL_1029176, EPI_ISL_1028177, EPI_ISL_1028417, EPI_ISL_1029177, EPI_ISL_1028709, EPI_ISL_1028102, EPI_ISL_1028471, EPI_ISL_1027787, EPI_ISL_1028738, EPI_ISL_1028494, EPI_ISL_1028467, EPI_ISL_1028865, EPI_ISL_1029586, EPI_ISL_1028598, EPI_ISL_1028862, EPI_ISL_1027881, EPI_ISL_1029686, EPI_ISL_1028905, EPI_ISL_1029746, EPI_ISL_1029747, EPI_ISL_1029748, EPI_ISL_1028096, EPI_ISL_1028075, EPI_ISL_1028228, EPI_ISL_1029750, EPI_ISL_1027889, EPI_ISL_1029802, EPI_ISL_1027980, EPI_ISL_1028630, EPI_ISL_1028924, EPI_ISL_1028700, EPI_ISL_1028646, EPI_ISL_1028576, EPI_ISL_1028730, EPI_ISL_1028801, EPI_ISL_1026848, EPI_ISL_1026605, EPI_ISL_1026026, EPI_ISL_1026596, EPI_ISL_1026319, EPI_ISL_1026076, EPI_ISL_1025973, EPI_ISL_1026293, EPI_ISL_1026301, EPI_ISL_1026537, EPI_ISL_1026717, EPI_ISL_1025967, EPI_ISL_1026087, EPI_ISL_1026437, EPI_ISL_1026253, EPI_ISL_1026740, EPI_ISL_1026637, EPI_ISL_1026818, EPI_ISL_1026697, EPI_ISL_1026687, EPI_ISL_1026846, EPI_ISL_1026569, EPI_ISL_1026667, EPI_ISL_1026784, EPI_ISL_1025998, EPI_ISL_1026202, EPI_ISL_1026371, EPI_ISL_1026865, EPI_ISL_1026411, EPI_ISL_1026830, EPI_ISL_1026461, EPI_ISL_1026075, EPI_ISL_1022203, EPI_ISL_1022247, EPI_ISL_1022397, EPI_ISL_1022258, EPI_ISL_1022129, EPI_ISL_1022047, EPI_ISL_1020875, EPI_ISL_1022298, EPI_ISL_1022377, EPI_ISL_1022281, EPI_ISL_1022066, EPI_ISL_1021973, EPI_ISL_1020935, EPI_ISL_1021330, EPI_ISL_1021331, EPI_ISL_1030988, EPI_ISL_1031390, EPI_ISL_1032481, EPI_ISL_1032483, EPI_ISL_1032488, EPI_ISL_1032489, EPI_ISL_1032490, EPI_ISL_1032491, EPI_ISL_1031023, EPI_ISL_1030902, EPI_ISL_1032494, EPI_ISL_1032495, EPI_ISL_1031853, EPI_ISL_1032496, EPI_ISL_1031640, EPI_ISL_1031476, EPI_ISL_1032501, EPI_ISL_1032503, EPI_ISL_1032377, EPI_ISL_1031368, EPI_ISL_1032380, EPI_ISL_1031531, EPI_ISL_1032381, EPI_ISL_1031645, EPI_ISL_1032383, EPI_ISL_1032240, EPI_ISL_1032241, EPI_ISL_1031486, EPI_ISL_1037952, EPI_ISL_1038158, EPI_ISL_1037654, EPI_ISL_1037226, EPI_ISL_1037272, EPI_ISL_1038082, EPI_ISL_1038090, EPI_ISL_1037274, EPI_ISL_1037102, EPI_ISL_1038330, EPI_ISL_1037466, EPI_ISL_1037705, EPI_ISL_1038101, EPI_ISL_1038303, EPI_ISL_1037535, EPI_ISL_1038538, EPI_ISL_1038539, EPI_ISL_1038332, EPI_ISL_1038247, EPI_ISL_1038540, EPI_ISL_1038333, EPI_ISL_1038541, EPI_ISL_1037132, EPI_ISL_1036982, EPI_ISL_1038094, EPI_ISL_1038476, EPI_ISL_1037396, EPI_ISL_1037799, EPI_ISL_1038736, EPI_ISL_1037892, EPI_ISL_1037730, EPI_ISL_1038478, EPI_ISL_1037744, EPI_ISL_1038003, EPI_ISL_1038581, EPI_ISL_1038582, EPI_ISL_1037401, EPI_ISL_1038503, EPI_ISL_1038168, EPI_ISL_1037445, EPI_ISL_1037885, EPI_ISL_1038517, EPI_ISL_1037965, EPI_ISL_1038240, EPI_ISL_1036951, EPI_ISL_1038061, EPI_ISL_1037244, EPI_ISL_1163398, EPI_ISL_1160484, EPI_ISL_1160015, EPI_ISL_1160173, EPI_ISL_1161316, EPI_ISL_1161354, EPI_ISL_1161355, EPI_ISL_1028137, EPI_ISL_1027909, EPI_ISL_1029396, EPI_ISL_1029397, EPI_ISL_1028711, EPI_ISL_1029398, EPI_ISL_1029399, EPI_ISL_1027801, EPI_ISL_1026431, EPI_ISL_1026154, EPI_ISL_1026242, EPI_ISL_1026114, EPI_ISL_1026539, EPI_ISL_1026029, EPI_ISL_1026014, EPI_ISL_1026622, EPI_ISL_1026620, EPI_ISL_1026626, EPI_ISL_1026320, EPI_ISL_1026263, EPI_ISL_1026621, EPI_ISL_1026367, EPI_ISL_1026782, EPI_ISL_1026434, EPI_ISL_1026700, EPI_ISL_1026105, EPI_ISL_1026489, EPI_ISL_1021711, EPI_ISL_1021505, EPI_ISL_1021578, EPI_ISL_1021434, EPI_ISL_1021910, EPI_ISL_1021555, EPI_ISL_1021959, EPI_ISL_1021828, EPI_ISL_1021604, EPI_ISL_1021414, EPI_ISL_1021960, EPI_ISL_1021720, EPI_ISL_1020825, EPI_ISL_1021660, EPI_ISL_1021019, EPI_ISL_1021015, EPI_ISL_1021454, EPI_ISL_1021425, EPI_ISL_1032034, EPI_ISL_1032081, EPI_ISL_1032082, EPI_ISL_1031090, EPI_ISL_1030589, EPI_ISL_1032083, EPI_ISL_1030932, EPI_ISL_1032087, EPI_ISL_1032088, EPI_ISL_1032089, EPI_ISL_1032090, EPI_ISL_1032092, EPI_ISL_1030856, EPI_ISL_1032121, EPI_ISL_1032217, EPI_ISL_1031790, EPI_ISL_1032122, EPI_ISL_1032144, EPI_ISL_1031056, EPI_ISL_1031813, EPI_ISL_1031739, EPI_ISL_1037465, EPI_ISL_1038391, EPI_ISL_1036966, EPI_ISL_1037501, EPI_ISL_1037903, EPI_ISL_1037414, EPI_ISL_1037449, EPI_ISL_1037472, EPI_ISL_1037149, EPI_ISL_1038395, EPI_ISL_1038396, EPI_ISL_1037597, EPI_ISL_1037810, EPI_ISL_1038051, EPI_ISL_1037718, EPI_ISL_1038295, EPI_ISL_1038132, EPI_ISL_1037219, EPI_ISL_1036974, EPI_ISL_1038116, EPI_ISL_1038430, EPI_ISL_1038027, EPI_ISL_1038005, EPI_ISL_1038201, EPI_ISL_1038790, EPI_ISL_1162369, EPI_ISL_1161713, EPI_ISL_1162509, EPI_ISL_1162289, EPI_ISL_1161926, EPI_ISL_1163368, EPI_ISL_1162092, EPI_ISL_1161759, EPI_ISL_1162351, EPI_ISL_1162864, EPI_ISL_1163073, EPI_ISL_1162645, EPI_ISL_1162296, EPI_ISL_1161453, EPI_ISL_1161482, EPI_ISL_1162512, EPI_ISL_1163261, EPI_ISL_1161703, EPI_ISL_1162812, EPI_ISL_1161843, EPI_ISL_1161543, EPI_ISL_1162789, EPI_ISL_1162186, EPI_ISL_1161944, EPI_ISL_1163152, EPI_ISL_1162251, EPI_ISL_1162524, EPI_ISL_1162072, EPI_ISL_1161623, EPI_ISL_1162619, EPI_ISL_1162220, EPI_ISL_1161647, EPI_ISL_1162438, EPI_ISL_1160388, EPI_ISL_1160534, EPI_ISL_1160130, EPI_ISL_1160762, EPI_ISL_1028619, EPI_ISL_1027802, EPI_ISL_1029024, EPI_ISL_1029810, EPI_ISL_1028926, EPI_ISL_1029812, EPI_ISL_1029824, EPI_ISL_1028251, EPI_ISL_1028259, EPI_ISL_1029825, EPI_ISL_1029826, EPI_ISL_1028275, EPI_ISL_1026368, EPI_ISL_1026342, EPI_ISL_1031718, EPI_ISL_1032325, EPI_ISL_1031006, EPI_ISL_1030632, EPI_ISL_1031398, EPI_ISL_1030798, EPI_ISL_1030883, EPI_ISL_1032422, EPI_ISL_1032170, EPI_ISL_1038714, EPI_ISL_1037522, EPI_ISL_1036960, EPI_ISL_1161587, EPI_ISL_1162807, EPI_ISL_1160669, EPI_ISL_1160300, EPI_ISL_1160881, EPI_ISL_1160885, EPI_ISL_1160773, EPI_ISL_1029067, EPI_ISL_1028793, EPI_ISL_1028550, EPI_ISL_1027695, EPI_ISL_1029253, EPI_ISL_1028777, EPI_ISL_1028685, EPI_ISL_1029519, EPI_ISL_1029520, EPI_ISL_1028454, EPI_ISL_1029521, EPI_ISL_1029522, EPI_ISL_1029523, EPI_ISL_1028605, EPI_ISL_1029524, EPI_ISL_1028002, EPI_ISL_1029525, EPI_ISL_1027946, EPI_ISL_1029010, EPI_ISL_1029554, EPI_ISL_1029555, EPI_ISL_1028255, EPI_ISL_1029556, EPI_ISL_1029557, EPI_ISL_1028608, EPI_ISL_1028670, EPI_ISL_1028164, EPI_ISL_1028226, EPI_ISL_1028153, EPI_ISL_1029042, EPI_ISL_1027923, EPI_ISL_1028062, EPI_ISL_1028644, EPI_ISL_1028653, EPI_ISL_1028183, EPI_ISL_1029759, EPI_ISL_1028160, EPI_ISL_1028916, EPI_ISL_1028033, EPI_ISL_1028203, EPI_ISL_1028063, EPI_ISL_1029761, EPI_ISL_1029762, EPI_ISL_1028161, EPI_ISL_1028162, EPI_ISL_1028163, EPI_ISL_1029769, EPI_ISL_1028930, EPI_ISL_1029834, EPI_ISL_1027683, EPI_ISL_1029835, EPI_ISL_1028797, EPI_ISL_1028175, EPI_ISL_1029836, EPI_ISL_1029837, EPI_ISL_1028411, EPI_ISL_1028280, EPI_ISL_1029027, EPI_ISL_1028931, EPI_ISL_1028939, EPI_ISL_1027876, EPI_ISL_1028655, EPI_ISL_1028504, EPI_ISL_1028358, EPI_ISL_1027827, EPI_ISL_1029028, EPI_ISL_1029840, EPI_ISL_1027864, EPI_ISL_1028084, EPI_ISL_1029841, EPI_ISL_1029842, EPI_ISL_1028174, EPI_ISL_1028694, EPI_ISL_1029029, EPI_ISL_1027806, EPI_ISL_1029843, EPI_ISL_1029844, EPI_ISL_1029845, EPI_ISL_1029847, EPI_ISL_1029848, EPI_ISL_1027987, EPI_ISL_1028095, EPI_ISL_1027947, EPI_ISL_1027828, EPI_ISL_1029849, EPI_ISL_1029850, EPI_ISL_1029851, EPI_ISL_1029852, EPI_ISL_1029853, EPI_ISL_1027807, EPI_ISL_1029854, EPI_ISL_1027988, EPI_ISL_1029855, EPI_ISL_1029856, EPI_ISL_1029857, EPI_ISL_1027716, EPI_ISL_1028688, EPI_ISL_1029858, EPI_ISL_1029859, EPI_ISL_1029860, EPI_ISL_1028603, EPI_ISL_1029861, EPI_ISL_1029862, EPI_ISL_1029863, EPI_ISL_1029864, EPI_ISL_1028118, EPI_ISL_1029865, EPI_ISL_1028808, EPI_ISL_1029871, EPI_ISL_1029876, EPI_ISL_1028983, EPI_ISL_1028802, EPI_ISL_1027904, EPI_ISL_1028247, EPI_ISL_1029880, EPI_ISL_1028744, EPI_ISL_1029881, EPI_ISL_1028987, EPI_ISL_1028248, EPI_ISL_1028933, EPI_ISL_1029882, EPI_ISL_1029883, EPI_ISL_1029884, EPI_ISL_1029893, EPI_ISL_1028851, EPI_ISL_1029895, EPI_ISL_1028525, EPI_ISL_1027809, EPI_ISL_1027877, EPI_ISL_1028336, EPI_ISL_1026663, EPI_ISL_1026670, EPI_ISL_1026174, EPI_ISL_1026237, EPI_ISL_1026391, EPI_ISL_1026331, EPI_ISL_1026128, EPI_ISL_1026230, EPI_ISL_1026378, EPI_ISL_1025980, EPI_ISL_1026614, EPI_ISL_1026488, EPI_ISL_1026581, EPI_ISL_1026820, EPI_ISL_1026723, EPI_ISL_1026141, EPI_ISL_1026824, EPI_ISL_1026147, EPI_ISL_1026210, EPI_ISL_1026175, EPI_ISL_1026066, EPI_ISL_1026766, EPI_ISL_1026321, EPI_ISL_1026157, EPI_ISL_1021438, EPI_ISL_1021491, EPI_ISL_1021640, EPI_ISL_1021641, EPI_ISL_1021398, EPI_ISL_1021825, EPI_ISL_1021940, EPI_ISL_1021992, EPI_ISL_1022145, EPI_ISL_1022146, EPI_ISL_1021941, EPI_ISL_1021942, EPI_ISL_1021943, EPI_ISL_1021593, EPI_ISL_1021708, EPI_ISL_1022223, EPI_ISL_1021957, EPI_ISL_1022157, EPI_ISL_1021552, EPI_ISL_1020950, EPI_ISL_1021051, EPI_ISL_1021055, EPI_ISL_1020939, EPI_ISL_1021147, EPI_ISL_1021050, EPI_ISL_1021164, EPI_ISL_1020790, EPI_ISL_1020817, EPI_ISL_1021656, EPI_ISL_1021551, EPI_ISL_1021745, EPI_ISL_1021657, EPI_ISL_1021500, EPI_ISL_1021586, EPI_ISL_1021746, EPI_ISL_1021747, EPI_ISL_1021447, EPI_ISL_1021073, EPI_ISL_1021216, EPI_ISL_1021062, EPI_ISL_1021046, EPI_ISL_1020785, EPI_ISL_1021133, EPI_ISL_1021195, EPI_ISL_1021009, EPI_ISL_1021056, EPI_ISL_1020869, EPI_ISL_1020931, EPI_ISL_1021220, EPI_ISL_1021221, EPI_ISL_1020962, EPI_ISL_1020813, EPI_ISL_1020927, EPI_ISL_1021226, EPI_ISL_1020871, EPI_ISL_1021748, EPI_ISL_1021749, EPI_ISL_1020860, EPI_ISL_1021175, EPI_ISL_1021118, EPI_ISL_1021106, EPI_ISL_1021251, EPI_ISL_1021021, EPI_ISL_1021179, EPI_ISL_1020960, EPI_ISL_1021275, EPI_ISL_1021109, EPI_ISL_1021115, EPI_ISL_1021023, EPI_ISL_1021117, EPI_ISL_1021119, EPI_ISL_1021663, EPI_ISL_1021635, EPI_ISL_1021077, EPI_ISL_1021084, EPI_ISL_1021182, EPI_ISL_1020883, EPI_ISL_1020855, EPI_ISL_1021293, EPI_ISL_1020823, EPI_ISL_1021294, EPI_ISL_1021034, EPI_ISL_1021183, EPI_ISL_1021138, EPI_ISL_1021150, EPI_ISL_1020666, EPI_ISL_1020691, EPI_ISL_1020648, EPI_ISL_1020600, EPI_ISL_1021185, EPI_ISL_1020726, EPI_ISL_1020727, EPI_ISL_1020652, EPI_ISL_1020949, EPI_ISL_1020943, EPI_ISL_1021186, EPI_ISL_1020677, EPI_ISL_1020681, EPI_ISL_1020672, EPI_ISL_1020679, EPI_ISL_1020686, EPI_ISL_1020616, EPI_ISL_1020659, EPI_ISL_1020687, EPI_ISL_1020728, EPI_ISL_1020605, EPI_ISL_1020596, EPI_ISL_1021307, EPI_ISL_1020743, EPI_ISL_1020675, EPI_ISL_1020850, EPI_ISL_1021161, EPI_ISL_1020660, EPI_ISL_1020744, EPI_ISL_1020631, EPI_ISL_1021068, EPI_ISL_1020775, EPI_ISL_1020745, EPI_ISL_1020699, EPI_ISL_1020746, EPI_ISL_1020601, EPI_ISL_1020654, EPI_ISL_1020723, EPI_ISL_1020720, EPI_ISL_1020643, EPI_ISL_1020701, EPI_ISL_1020834, EPI_ISL_1021342, EPI_ISL_1021151, EPI_ISL_1021317, EPI_ISL_1021465, EPI_ISL_1021771, EPI_ISL_1021772, EPI_ISL_1021444, EPI_ISL_1021575, EPI_ISL_1022021, EPI_ISL_1022062, EPI_ISL_1022074, EPI_ISL_1022056, EPI_ISL_1022182, EPI_ISL_1022183, EPI_ISL_1021881, EPI_ISL_1021813, EPI_ISL_1021791, EPI_ISL_1021974, EPI_ISL_1021792, EPI_ISL_1021798, EPI_ISL_1020811, EPI_ISL_1021318, EPI_ISL_1021392, EPI_ISL_1020965, EPI_ISL_1020780, EPI_ISL_1020941, EPI_ISL_1020985, EPI_ISL_1021320, EPI_ISL_1021321, EPI_ISL_1020781, EPI_ISL_1020971, EPI_ISL_1021323, EPI_ISL_1021190, EPI_ISL_1020831, EPI_ISL_1021333, EPI_ISL_1021199, EPI_ISL_1021334, EPI_ISL_1021811, EPI_ISL_1021678, EPI_ISL_1021672, EPI_ISL_1020755, EPI_ISL_1020619, EPI_ISL_1020693, EPI_ISL_1020913, EPI_ISL_1020756, EPI_ISL_1020617, EPI_ISL_1020607, EPI_ISL_1020611, EPI_ISL_1020603, EPI_ISL_1020592, EPI_ISL_1020766, EPI_ISL_1020767, EPI_ISL_1020627, EPI_ISL_1020628, EPI_ISL_1020768, EPI_ISL_1020769, EPI_ISL_1020706, EPI_ISL_1020610, EPI_ISL_1020639, EPI_ISL_1020620, EPI_ISL_1021339, EPI_ISL_1021105, EPI_ISL_1021340, EPI_ISL_1020783, EPI_ISL_1020604, EPI_ISL_1020633, EPI_ISL_1020833, EPI_ISL_1020832, EPI_ISL_1020629, EPI_ISL_1030613, EPI_ISL_1032023, EPI_ISL_1032024, EPI_ISL_1031773, EPI_ISL_1032266, EPI_ISL_1031392, EPI_ISL_1031774, EPI_ISL_1032190, EPI_ISL_1030919, EPI_ISL_1032026, EPI_ISL_1031125, EPI_ISL_1031663, EPI_ISL_1031396, EPI_ISL_1031833, EPI_ISL_1032239, EPI_ISL_1031114, EPI_ISL_1031193, EPI_ISL_1032028, EPI_ISL_1032029, EPI_ISL_1031496, EPI_ISL_1030698, EPI_ISL_1031469, EPI_ISL_1030578, EPI_ISL_1032030, EPI_ISL_1030614, EPI_ISL_1031406, EPI_ISL_1030763, EPI_ISL_1032044, EPI_ISL_1030950, EPI_ISL_1031789, EPI_ISL_1032243, EPI_ISL_1032244, EPI_ISL_1031130, EPI_ISL_1031841, EPI_ISL_1030981, EPI_ISL_1030584, EPI_ISL_1032062, EPI_ISL_1031022, EPI_ISL_1031169, EPI_ISL_1030948, EPI_ISL_1030585, EPI_ISL_1031587, EPI_ISL_1030995, EPI_ISL_1031119, EPI_ISL_1031000, EPI_ISL_1030510, EPI_ISL_1031832, EPI_ISL_1032248, EPI_ISL_1032249, EPI_ISL_1031589, EPI_ISL_1031722, EPI_ISL_1030945, EPI_ISL_1031151, EPI_ISL_1031172, EPI_ISL_1032155, EPI_ISL_1030870, EPI_ISL_1031314, EPI_ISL_1031761, EPI_ISL_1031617, EPI_ISL_1030552, EPI_ISL_1031493, EPI_ISL_1030553, EPI_ISL_1031731, EPI_ISL_1030523, EPI_ISL_1031732, EPI_ISL_1031733, EPI_ISL_1031221, EPI_ISL_1031939, EPI_ISL_1031457, EPI_ISL_1031940, EPI_ISL_1031435, EPI_ISL_1030745, EPI_ISL_1030739, EPI_ISL_1031121, EPI_ISL_1031330, EPI_ISL_1030777, EPI_ISL_1031437, EPI_ISL_1031595, EPI_ISL_1031942, EPI_ISL_1030554, EPI_ISL_1030513, EPI_ISL_1031943, EPI_ISL_1031438, EPI_ISL_1031944, EPI_ISL_1031190, EPI_ISL_1031412, EPI_ISL_1031945, EPI_ISL_1031633, EPI_ISL_1031575, EPI_ISL_1031946, EPI_ISL_1030821, EPI_ISL_1031252, EPI_ISL_1030842, EPI_ISL_1030738, EPI_ISL_1031947, EPI_ISL_1030555, EPI_ISL_1030744, EPI_ISL_1081275, EPI_ISL_1031071, EPI_ISL_1030558, EPI_ISL_1031951, EPI_ISL_1031735, EPI_ISL_1030770, EPI_ISL_1030844, EPI_ISL_1030845, EPI_ISL_1030806, EPI_ISL_1031063, EPI_ISL_1031839, EPI_ISL_1031088, EPI_ISL_1031086, EPI_ISL_1031371, EPI_ISL_1031720, EPI_ISL_1031736, EPI_ISL_1030846, EPI_ISL_1030778, EPI_ISL_1030926, EPI_ISL_1030562, EPI_ISL_1031956, EPI_ISL_1031958, EPI_ISL_1030696, EPI_ISL_1031596, EPI_ISL_1031965, EPI_ISL_1031346, EPI_ISL_1031695, EPI_ISL_1030569, EPI_ISL_1031642, EPI_ISL_1031685, EPI_ISL_1030952, EPI_ISL_1030539, EPI_ISL_1031194, EPI_ISL_1031362, EPI_ISL_1031967, EPI_ISL_1031231, EPI_ISL_1031272, EPI_ISL_1031207, EPI_ISL_1031335, EPI_ISL_1032172, EPI_ISL_1032173, EPI_ISL_1031972, EPI_ISL_1031711, EPI_ISL_1031494, EPI_ISL_1031973, EPI_ISL_1030524, EPI_ISL_1031054, EPI_ISL_1031515, EPI_ISL_1031140, EPI_ISL_1030572, EPI_ISL_1031974, EPI_ISL_1030762, EPI_ISL_1031576, EPI_ISL_1031741, EPI_ISL_1031626, EPI_ISL_1031978, EPI_ISL_1031979, EPI_ISL_1031567, EPI_ISL_1031980, EPI_ISL_1031742, EPI_ISL_1031499, EPI_ISL_1031264, EPI_ISL_1030712, EPI_ISL_1031343, EPI_ISL_1031178, EPI_ISL_1031381, EPI_ISL_1030825, EPI_ISL_1031397, EPI_ISL_1031481, EPI_ISL_1031491, EPI_ISL_1031091, EPI_ISL_1031543, EPI_ISL_1031041, EPI_ISL_1031845, EPI_ISL_1031989, EPI_ISL_1031675, EPI_ISL_1031990, EPI_ISL_1031267, EPI_ISL_1031043, EPI_ISL_1030820, EPI_ISL_1031263, EPI_ISL_1031009, EPI_ISL_1031991, EPI_ISL_1030953, EPI_ISL_1031229, EPI_ISL_1030782, EPI_ISL_1031881, EPI_ISL_1031655, EPI_ISL_1031816, EPI_ISL_1031417, EPI_ISL_1031725, EPI_ISL_1031045, EPI_ISL_1031882, EPI_ISL_1031814, EPI_ISL_1031883, EPI_ISL_1031523, EPI_ISL_1031361, EPI_ISL_1031522, EPI_ISL_1031884, EPI_ISL_1030837, EPI_ISL_1031712, EPI_ISL_1030947, EPI_ISL_1031198, EPI_ISL_1030729, EPI_ISL_1030909, EPI_ISL_1031885, EPI_ISL_1031886, EPI_ISL_1030773, EPI_ISL_1031887, EPI_ISL_1031097, EPI_ISL_1030687, EPI_ISL_1030929, EPI_ISL_1031875, EPI_ISL_1031888, EPI_ISL_1031611, EPI_ISL_1031405, EPI_ISL_1030766, EPI_ISL_1031995, EPI_ISL_1031996, EPI_ISL_1031997, EPI_ISL_1031746, EPI_ISL_1031889, EPI_ISL_1031890, EPI_ISL_1031891, EPI_ISL_1031893, EPI_ISL_1031894, EPI_ISL_1031895, EPI_ISL_1030939, EPI_ISL_1031500, EPI_ISL_1031382, EPI_ISL_1030835, EPI_ISL_1031344, EPI_ISL_1031355, EPI_ISL_1031359, EPI_ISL_1031008, EPI_ISL_1031899, EPI_ISL_1030541, EPI_ISL_1031900, EPI_ISL_1031196, EPI_ISL_1031999, EPI_ISL_1031411, EPI_ISL_1031683, EPI_ISL_1031728, EPI_ISL_1030545, EPI_ISL_1031286, EPI_ISL_1030865, EPI_ISL_1032007, EPI_ISL_1031870, EPI_ISL_1031747, EPI_ISL_1031915, EPI_ISL_1030808, EPI_ISL_1030775, EPI_ISL_1031916, EPI_ISL_1031917, EPI_ISL_1031918, EPI_ISL_1031245, EPI_ISL_1030547, EPI_ISL_1030548, EPI_ISL_1031930, EPI_ISL_1031931, EPI_ISL_1031932, EPI_ISL_1031102, EPI_ISL_1031336, EPI_ISL_1038487, EPI_ISL_1037275, EPI_ISL_1037014, EPI_ISL_1037946, EPI_ISL_1037294, EPI_ISL_1037870, EPI_ISL_1037944, EPI_ISL_1036944, EPI_ISL_1037800, EPI_ISL_1038269, EPI_ISL_1037720, EPI_ISL_1037371, EPI_ISL_1038017, EPI_ISL_1036995, EPI_ISL_1038587, EPI_ISL_1037018, EPI_ISL_1037862, EPI_ISL_1037742, EPI_ISL_1037151, EPI_ISL_1037212, EPI_ISL_1038381, EPI_ISL_1037830, EPI_ISL_1038760, EPI_ISL_1037509, EPI_ISL_1037778, EPI_ISL_1037362, EPI_ISL_1038634, EPI_ISL_1037508, EPI_ISL_1037591, EPI_ISL_1037000, EPI_ISL_1038518, EPI_ISL_1037615, EPI_ISL_1038035, EPI_ISL_1037847, EPI_ISL_1037208, EPI_ISL_1037084, EPI_ISL_1038643, EPI_ISL_1038644, EPI_ISL_1038271, EPI_ISL_1038408, EPI_ISL_1037631, EPI_ISL_1037374, EPI_ISL_1037002, EPI_ISL_1037957, EPI_ISL_1037999, EPI_ISL_1037003, EPI_ISL_1038521, EPI_ISL_1037300, EPI_ISL_1038025, EPI_ISL_1038110, EPI_ISL_1037934, EPI_ISL_1037878, EPI_ISL_1036969, EPI_ISL_1037634, EPI_ISL_1037797, EPI_ISL_1038111, EPI_ISL_1037751, EPI_ISL_1037827, EPI_ISL_1037453, EPI_ISL_1038197, EPI_ISL_1038650, EPI_ISL_1037609, EPI_ISL_1037648, EPI_ISL_1037887, EPI_ISL_1037786, EPI_ISL_1037942, EPI_ISL_1037636, EPI_ISL_1038420, EPI_ISL_1038225, EPI_ISL_1037849, EPI_ISL_1037175, EPI_ISL_1038524, EPI_ISL_1038525, EPI_ISL_1037301, EPI_ISL_1037668, EPI_ISL_1037184, EPI_ISL_1037150, EPI_ISL_1038528, EPI_ISL_1037600, EPI_ISL_1037891, EPI_ISL_1038277, EPI_ISL_1038019, EPI_ISL_1037367, EPI_ISL_1037534, EPI_ISL_1038529, EPI_ISL_1037955, EPI_ISL_1161508, EPI_ISL_1162591, EPI_ISL_1162875, EPI_ISL_1163030, EPI_ISL_1161812, EPI_ISL_1161674, EPI_ISL_1162568, EPI_ISL_1162615, EPI_ISL_1161965, EPI_ISL_1162766, EPI_ISL_1162731, EPI_ISL_1163183, EPI_ISL_1162311, EPI_ISL_1163037, EPI_ISL_1162545, EPI_ISL_1162118, EPI_ISL_1161566, EPI_ISL_1161889, EPI_ISL_1162926, EPI_ISL_1162381, EPI_ISL_1161567, EPI_ISL_1163038, EPI_ISL_1162858, EPI_ISL_1162797, EPI_ISL_1161984, EPI_ISL_1162035, EPI_ISL_1163039, EPI_ISL_1162304, EPI_ISL_1162635, EPI_ISL_1161568, EPI_ISL_1162623, EPI_ISL_1162256, EPI_ISL_1162650, EPI_ISL_1162752, EPI_ISL_1163187, EPI_ISL_1162741, EPI_ISL_1161512, EPI_ISL_1163331, EPI_ISL_1162636, EPI_ISL_1162503, EPI_ISL_1162222, EPI_ISL_1161695, EPI_ISL_1162843, EPI_ISL_1161846, EPI_ISL_1161569, EPI_ISL_1163333, EPI_ISL_1163334, EPI_ISL_1162742, EPI_ISL_1162357, EPI_ISL_1161570, EPI_ISL_1162703, EPI_ISL_1163188, EPI_ISL_1162900, EPI_ISL_1163040, EPI_ISL_1163189, EPI_ISL_1163190, EPI_ISL_1161784, EPI_ISL_1162689, EPI_ISL_1162674, EPI_ISL_1161847, EPI_ISL_1162841, EPI_ISL_1162172, EPI_ISL_1162981, EPI_ISL_1162340, EPI_ISL_1162815, EPI_ISL_1163218, EPI_ISL_1162596, EPI_ISL_1162973, EPI_ISL_1161431, EPI_ISL_1162552, EPI_ISL_1162745, EPI_ISL_1162355, EPI_ISL_1162176, EPI_ISL_1163237, EPI_ISL_1162098, EPI_ISL_1161429, EPI_ISL_1162335, EPI_ISL_1162144, EPI_ISL_1162021, EPI_ISL_1162241, EPI_ISL_1163242, EPI_ISL_1163084, EPI_ISL_1161882, EPI_ISL_1161585, EPI_ISL_1162004, EPI_ISL_1162081, EPI_ISL_1162854, EPI_ISL_1162514, EPI_ISL_1163383, EPI_ISL_1162078, EPI_ISL_1163384, EPI_ISL_1163085, EPI_ISL_1162536, EPI_ISL_1162163, EPI_ISL_1163389, EPI_ISL_1162440, EPI_ISL_1162576, EPI_ISL_1161779, EPI_ISL_1161537, EPI_ISL_1161538, EPI_ISL_1162500, EPI_ISL_1162122, EPI_ISL_1163399, EPI_ISL_1163400, EPI_ISL_1162054, EPI_ISL_1162117, EPI_ISL_1162245, EPI_ISL_1163119, EPI_ISL_1162890, EPI_ISL_1161933, EPI_ISL_1163120, EPI_ISL_1161671, EPI_ISL_1163270, EPI_ISL_1161542, EPI_ISL_1162534, EPI_ISL_1162244, EPI_ISL_1162283, EPI_ISL_1161760, EPI_ISL_1162934, EPI_ISL_1163271, EPI_ISL_1162998, EPI_ISL_1162292, EPI_ISL_1162517, EPI_ISL_1162567, EPI_ISL_1162893, EPI_ISL_1161707, EPI_ISL_1161549, EPI_ISL_1162833, EPI_ISL_1162134, EPI_ISL_1162455, EPI_ISL_1163280, EPI_ISL_1163140, EPI_ISL_1163141, EPI_ISL_1162717, EPI_ISL_1163282, EPI_ISL_1162872, EPI_ISL_1161825, EPI_ISL_1163142, EPI_ISL_1162125, EPI_ISL_1161798, EPI_ISL_1162009, EPI_ISL_1163148, EPI_ISL_1161550, EPI_ISL_1162090, EPI_ISL_1163285, EPI_ISL_1163150, EPI_ISL_1163151, EPI_ISL_1162769, EPI_ISL_1162936, EPI_ISL_1161999, EPI_ISL_1162990, EPI_ISL_1161786, EPI_ISL_1162298, EPI_ISL_1161610, EPI_ISL_1162502, EPI_ISL_1162696, EPI_ISL_1162067, EPI_ISL_1163446, EPI_ISL_1162946, EPI_ISL_1162947, EPI_ISL_1162948, EPI_ISL_1163449, EPI_ISL_1162436, EPI_ISL_1162181, EPI_ISL_1161972, EPI_ISL_1163479, EPI_ISL_1162652, EPI_ISL_1161738, EPI_ISL_1161632, EPI_ISL_1162008, EPI_ISL_1162653, EPI_ISL_1163491, EPI_ISL_1162420, EPI_ISL_1162291, EPI_ISL_1162033, EPI_ISL_1161637, EPI_ISL_1162979, EPI_ISL_1162759, EPI_ISL_1161665, EPI_ISL_1162956, EPI_ISL_1162700, EPI_ISL_1163513, EPI_ISL_1163514, EPI_ISL_1163515, EPI_ISL_1162332, EPI_ISL_1162183, EPI_ISL_1162060, EPI_ISL_1163516, EPI_ISL_1255397, EPI_ISL_1162362, EPI_ISL_1161959, EPI_ISL_1162490, EPI_ISL_1161644, EPI_ISL_1162958, EPI_ISL_1162485, EPI_ISL_1162707, EPI_ISL_1161645, EPI_ISL_1162764, EPI_ISL_1161649, EPI_ISL_1163528, EPI_ISL_1161463, EPI_ISL_1160997, EPI_ISL_1160800, EPI_ISL_1160644, EPI_ISL_1160417, EPI_ISL_1160813, EPI_ISL_1160625, EPI_ISL_1160998, EPI_ISL_1160640, EPI_ISL_1160501, EPI_ISL_1160999, EPI_ISL_1160519, EPI_ISL_1160683, EPI_ISL_1159939, EPI_ISL_1160095, EPI_ISL_1160397, EPI_ISL_1159940, EPI_ISL_1159944, EPI_ISL_1161010, EPI_ISL_1160473, EPI_ISL_1160614, EPI_ISL_1161015, EPI_ISL_1161017, EPI_ISL_1160406, EPI_ISL_1159945, EPI_ISL_1160823, EPI_ISL_1160834, EPI_ISL_1160409, EPI_ISL_1160132, EPI_ISL_1161029, EPI_ISL_1160918, EPI_ISL_1160264, EPI_ISL_1159916, EPI_ISL_1160536, EPI_ISL_1160601, EPI_ISL_1161039, EPI_ISL_1160723, EPI_ISL_1160134, EPI_ISL_1160758, EPI_ISL_1159949, EPI_ISL_1160322, EPI_ISL_1161055, EPI_ISL_1161057, EPI_ISL_1161066, EPI_ISL_1160715, EPI_ISL_1160116, EPI_ISL_1160595, EPI_ISL_1160632, EPI_ISL_1160537, EPI_ISL_1160384, EPI_ISL_1160196, EPI_ISL_1161068, EPI_ISL_1160835, EPI_ISL_1159951, EPI_ISL_1160673, EPI_ISL_1160769, EPI_ISL_1159952, EPI_ISL_1161072, EPI_ISL_1160535, EPI_ISL_1160286, EPI_ISL_1159956, EPI_ISL_1160252, EPI_ISL_1160562, EPI_ISL_1161080, EPI_ISL_1161085, EPI_ISL_1159907, EPI_ISL_1159960, EPI_ISL_1160486, EPI_ISL_1161087, EPI_ISL_1160481, EPI_ISL_1160812, EPI_ISL_1161092, EPI_ISL_1160604, EPI_ISL_1160908, EPI_ISL_1159967, EPI_ISL_1159968, EPI_ISL_1161099, EPI_ISL_1161100, EPI_ISL_1160062, EPI_ISL_1160552, EPI_ISL_1161101, EPI_ISL_1159910, EPI_ISL_1160463, EPI_ISL_1161102, EPI_ISL_1160652, EPI_ISL_1160787, EPI_ISL_1160579, EPI_ISL_1161104, EPI_ISL_1160894, EPI_ISL_1161107, EPI_ISL_1161108, EPI_ISL_1160203, EPI_ISL_1160699, EPI_ISL_1160427, EPI_ISL_1160816, EPI_ISL_1160814, EPI_ISL_1160581, EPI_ISL_1160512, EPI_ISL_1160257, EPI_ISL_1161125, EPI_ISL_1160303, EPI_ISL_1255302, EPI_ISL_1160524, EPI_ISL_1160582, EPI_ISL_1160857, EPI_ISL_1160858, EPI_ISL_1160234, EPI_ISL_1159989, EPI_ISL_1160117, EPI_ISL_1160374, EPI_ISL_1161195, EPI_ISL_1161199, EPI_ISL_1160568, EPI_ISL_1160526, EPI_ISL_1159918, EPI_ISL_1160665, EPI_ISL_1161200, EPI_ISL_1160670, EPI_ISL_1160290, EPI_ISL_1160817, EPI_ISL_1160521, EPI_ISL_1160860, EPI_ISL_1160861, EPI_ISL_1160418, EPI_ISL_1255304, EPI_ISL_1161216, EPI_ISL_1159900, EPI_ISL_1160862, EPI_ISL_1160053, EPI_ISL_1160612, EPI_ISL_1160631, EPI_ISL_1160104, EPI_ISL_1161217, EPI_ISL_1161218, EPI_ISL_1160827, EPI_ISL_1161222, EPI_ISL_1161223, EPI_ISL_1160864, EPI_ISL_1161228, EPI_ISL_1160629, EPI_ISL_1160080, EPI_ISL_1160254, EPI_ISL_1160379, EPI_ISL_1159998, EPI_ISL_1160237, EPI_ISL_1160197, EPI_ISL_1160667, EPI_ISL_1161233, EPI_ISL_1160363, EPI_ISL_1161234, EPI_ISL_1160868, EPI_ISL_1161235, EPI_ISL_1160623, EPI_ISL_1160737, EPI_ISL_1160869, EPI_ISL_1161239, EPI_ISL_1160317, EPI_ISL_1160903, EPI_ISL_1160043, EPI_ISL_1160331, EPI_ISL_1161244, EPI_ISL_1160299, EPI_ISL_1161246, EPI_ISL_1160449, EPI_ISL_1160793, EPI_ISL_1160704, EPI_ISL_1160872, EPI_ISL_1160469, EPI_ISL_1160794, EPI_ISL_1160292, EPI_ISL_1161250, EPI_ISL_1160498, EPI_ISL_1160001, EPI_ISL_1160272, EPI_ISL_1161260, EPI_ISL_1255306, EPI_ISL_1161261, EPI_ISL_1161262, EPI_ISL_1160876, EPI_ISL_1160828, EPI_ISL_1160189, EPI_ISL_1160006, EPI_ISL_1160510, EPI_ISL_1160706, EPI_ISL_1160678, EPI_ISL_1161264, EPI_ISL_1160221, EPI_ISL_1160795, EPI_ISL_1160495, EPI_ISL_1161265, EPI_ISL_1160917, EPI_ISL_1160636, EPI_ISL_1160739, EPI_ISL_1160415, EPI_ISL_1161268, EPI_ISL_1160460, EPI_ISL_1160796, EPI_ISL_1161271, EPI_ISL_1161272, EPI_ISL_1160543, EPI_ISL_1160532, EPI_ISL_1161273, EPI_ISL_1160547, EPI_ISL_1160911, EPI_ISL_1160399, EPI_ISL_1161284, EPI_ISL_1160676, EPI_ISL_1160749, EPI_ISL_1160092, EPI_ISL_1028701, EPI_ISL_1028380, EPI_ISL_1029103, EPI_ISL_1028678, EPI_ISL_1029170, EPI_ISL_1029171, EPI_ISL_1028168, EPI_ISL_1028880, EPI_ISL_1029174, EPI_ISL_1027834, EPI_ISL_1029034, EPI_ISL_1027708, EPI_ISL_1026165, EPI_ISL_1026078, EPI_ISL_1025975, EPI_ISL_1026801, EPI_ISL_1026055, EPI_ISL_1026017, EPI_ISL_1026739, EPI_ISL_1026290, EPI_ISL_1026692, EPI_ISL_1026624, EPI_ISL_1026485, EPI_ISL_1026575, EPI_ISL_1025997, EPI_ISL_1026560, EPI_ISL_1026497, EPI_ISL_1026318, EPI_ISL_1026727, EPI_ISL_1026039, EPI_ISL_1022376, EPI_ISL_1031431, EPI_ISL_1031289, EPI_ISL_1031809, EPI_ISL_1030921, EPI_ISL_1031001, EPI_ISL_1032504, EPI_ISL_1032505, EPI_ISL_1030651, EPI_ISL_1031458, EPI_ISL_1032506, EPI_ISL_1032507, EPI_ISL_1031319, EPI_ISL_1030531, EPI_ISL_1031475, EPI_ISL_1032384, EPI_ISL_1037036, EPI_ISL_1038709, EPI_ISL_1038710, EPI_ISL_1037828, EPI_ISL_1037996, EPI_ISL_1037493, EPI_ISL_1037726, EPI_ISL_1038072, EPI_ISL_1038281, EPI_ISL_1038576, EPI_ISL_1037814, EPI_ISL_1038174, EPI_ISL_1038482, EPI_ISL_1038505, EPI_ISL_1037852, EPI_ISL_1038506, EPI_ISL_1037128, EPI_ISL_1036998, EPI_ISL_1038773, EPI_ISL_1037974, EPI_ISL_1037416, EPI_ISL_1037161, EPI_ISL_1162621, EPI_ISL_1160017, EPI_ISL_1029082, EPI_ISL_1028861, EPI_ISL_1029092, EPI_ISL_1028419, EPI_ISL_1029159, EPI_ISL_1028195, EPI_ISL_1027915, EPI_ISL_1028225, EPI_ISL_1029062, EPI_ISL_1028151, EPI_ISL_1028049, EPI_ISL_1029299, EPI_ISL_1028232, EPI_ISL_1028080, EPI_ISL_1029818, EPI_ISL_1028638, EPI_ISL_1028385, EPI_ISL_1028627, EPI_ISL_1029911, EPI_ISL_1028769, EPI_ISL_1028427, EPI_ISL_1029912, EPI_ISL_1028934, EPI_ISL_1028442, EPI_ISL_1027724, EPI_ISL_1029946, EPI_ISL_1027986, EPI_ISL_1029065, EPI_ISL_1026408, EPI_ISL_1026334, EPI_ISL_1026028, EPI_ISL_1026401, EPI_ISL_1026144, EPI_ISL_1026734, EPI_ISL_1026651, EPI_ISL_1026744, EPI_ISL_1026694, EPI_ISL_1022197, EPI_ISL_1022364, EPI_ISL_1021859, EPI_ISL_1022277, EPI_ISL_1022199, EPI_ISL_1022148, EPI_ISL_1022024, EPI_ISL_1022053, EPI_ISL_1022049, EPI_ISL_1021944, EPI_ISL_1022044, EPI_ISL_1022111, EPI_ISL_1022081, EPI_ISL_1022113, EPI_ISL_1021949, EPI_ISL_1021887, EPI_ISL_1021909, EPI_ISL_1021889, EPI_ISL_1021893, EPI_ISL_1021872, EPI_ISL_1021831, EPI_ISL_1021891, EPI_ISL_1021864, EPI_ISL_1021820, EPI_ISL_1021457, EPI_ISL_1021498, EPI_ISL_1021506, EPI_ISL_1021466, EPI_ISL_1021477, EPI_ISL_1021590, EPI_ISL_1021658, EPI_ISL_1021248, EPI_ISL_1020986, EPI_ISL_1021763, EPI_ISL_1022216, EPI_ISL_1022310, EPI_ISL_1022035, EPI_ISL_1022102, EPI_ISL_1021843, EPI_ISL_1021807, EPI_ISL_1021569, EPI_ISL_1021426, EPI_ISL_1021401, EPI_ISL_1021478, EPI_ISL_1021667, EPI_ISL_1021809, EPI_ISL_1031255, EPI_ISL_1031326, EPI_ISL_1031854, EPI_ISL_1032361, EPI_ISL_1032540, EPI_ISL_1031027, EPI_ISL_1037895, EPI_ISL_1037013, EPI_ISL_1037430, EPI_ISL_1037486, EPI_ISL_1037189, EPI_ISL_1037435, EPI_ISL_1037843, EPI_ISL_1038761, EPI_ISL_1038774, EPI_ISL_1037136, EPI_ISL_1038208, EPI_ISL_1037706, EPI_ISL_1037725, EPI_ISL_1037699, EPI_ISL_1161947, EPI_ISL_1162143, EPI_ISL_1163007, EPI_ISL_1161805, EPI_ISL_1162360, EPI_ISL_1163008, EPI_ISL_1162139, EPI_ISL_1162433, EPI_ISL_1162375, EPI_ISL_1161503, EPI_ISL_1161749, EPI_ISL_1161504, EPI_ISL_1161742, EPI_ISL_1162924, EPI_ISL_1163016, EPI_ISL_1162622, EPI_ISL_1161946, EPI_ISL_1162688, EPI_ISL_1161575, EPI_ISL_1163055, EPI_ISL_1161516, EPI_ISL_1162905, EPI_ISL_1163199, EPI_ISL_1161517, EPI_ISL_1162852, EPI_ISL_1162597, EPI_ISL_1162908, EPI_ISL_1162649, EPI_ISL_1161770, EPI_ISL_1163224, EPI_ISL_1161968, EPI_ISL_1163253, EPI_ISL_1163254, EPI_ISL_1161963, EPI_ISL_1161939, EPI_ISL_1161489, EPI_ISL_1162628, EPI_ISL_1161540, EPI_ISL_1162082, EPI_ISL_1163395, EPI_ISL_1162401, EPI_ISL_1162199, EPI_ISL_1162025, EPI_ISL_1162461, EPI_ISL_1163130, EPI_ISL_1163131, EPI_ISL_1163411, EPI_ISL_1161803, EPI_ISL_1161904, EPI_ISL_1162447, EPI_ISL_1162943, EPI_ISL_1161859, EPI_ISL_1163443, EPI_ISL_1255391, EPI_ISL_1161605, EPI_ISL_1161606, EPI_ISL_1162014, EPI_ISL_1162061, EPI_ISL_1162017, EPI_ISL_1163482, EPI_ISL_1161630, EPI_ISL_1160086, EPI_ISL_1160442, EPI_ISL_1160328, EPI_ISL_1160454, EPI_ISL_1160946, EPI_ISL_1160630, EPI_ISL_1160978, EPI_ISL_1160201, EPI_ISL_1160983, EPI_ISL_1160072, EPI_ISL_1160412, EPI_ISL_1160126, EPI_ISL_1160719, EPI_ISL_1160821, EPI_ISL_1160774, EPI_ISL_1159889, EPI_ISL_1160843, EPI_ISL_1161147, EPI_ISL_1160313, EPI_ISL_1160052, EPI_ISL_1160334, EPI_ISL_1161152, EPI_ISL_1160287, EPI_ISL_1160731, EPI_ISL_1160346, EPI_ISL_1160790, EPI_ISL_1160066, EPI_ISL_1161156, EPI_ISL_1160589, EPI_ISL_1160324, EPI_ISL_1160617, EPI_ISL_1160271, EPI_ISL_1160621, EPI_ISL_1161364, EPI_ISL_1161369, EPI_ISL_1161370, EPI_ISL_1029083, EPI_ISL_1028563, EPI_ISL_1028659, EPI_ISL_1028048, EPI_ISL_1028642, EPI_ISL_1029237, EPI_ISL_1029238, EPI_ISL_1029239, EPI_ISL_1028314, EPI_ISL_1028745, EPI_ISL_1028284, EPI_ISL_1029061, EPI_ISL_1028660, EPI_ISL_1028527, EPI_ISL_1029247, EPI_ISL_1028981, EPI_ISL_1028757, EPI_ISL_1029248, EPI_ISL_1029249, EPI_ISL_1028297, EPI_ISL_1029250, EPI_ISL_1028758, EPI_ISL_1028240, EPI_ISL_1027886, EPI_ISL_1027851, EPI_ISL_1028220, EPI_ISL_1028949, EPI_ISL_1028885, EPI_ISL_1028206, EPI_ISL_1028887, EPI_ISL_1028691, EPI_ISL_1027673, EPI_ISL_1028728, EPI_ISL_1029338, EPI_ISL_1029340, EPI_ISL_1028123, EPI_ISL_1029350, EPI_ISL_1028888, EPI_ISL_1029351, EPI_ISL_1027729, EPI_ISL_1028140, EPI_ISL_1028878, EPI_ISL_1028895, EPI_ISL_1027779, EPI_ISL_1028230, EPI_ISL_1027897, EPI_ISL_1028103, EPI_ISL_1028319, EPI_ISL_1029470, EPI_ISL_1028859, EPI_ISL_1029471, EPI_ISL_1029472, EPI_ISL_1029473, EPI_ISL_1029474, EPI_ISL_1029475, EPI_ISL_1029476, EPI_ISL_1028083, EPI_ISL_1028841, EPI_ISL_1029477, EPI_ISL_1029478, EPI_ISL_1028896, EPI_ISL_1028633, EPI_ISL_1028476, EPI_ISL_1027829, EPI_ISL_1029489, EPI_ISL_1028721, EPI_ISL_1029490, EPI_ISL_1028788, EPI_ISL_1029491, EPI_ISL_1029492, EPI_ISL_1028588, EPI_ISL_1029493, EPI_ISL_1028722, EPI_ISL_1028129, EPI_ISL_1029494, EPI_ISL_1028431, EPI_ISL_1029495, EPI_ISL_1029496, EPI_ISL_1029497, EPI_ISL_1028597, EPI_ISL_1029498, EPI_ISL_1028579, EPI_ISL_1029044, EPI_ISL_1029499, EPI_ISL_1028305, EPI_ISL_1028704, EPI_ISL_1028375, EPI_ISL_1028479, EPI_ISL_1029500, EPI_ISL_1028036, EPI_ISL_1028244, EPI_ISL_1027717, EPI_ISL_1028260, EPI_ISL_1029872, EPI_ISL_1028190, EPI_ISL_1028546, EPI_ISL_1029877, EPI_ISL_1029878, EPI_ISL_1028434, EPI_ISL_1027746, EPI_ISL_1028014, EPI_ISL_1029918, EPI_ISL_1028705, EPI_ISL_1028771, EPI_ISL_1028087, EPI_ISL_1029942, EPI_ISL_1028515, EPI_ISL_1028269, EPI_ISL_1029057, EPI_ISL_1027756, EPI_ISL_1028821, EPI_ISL_1028316, EPI_ISL_1028995, EPI_ISL_1028423, EPI_ISL_1029944, EPI_ISL_1028755, EPI_ISL_1028088, EPI_ISL_1027813, EPI_ISL_1028736, EPI_ISL_1028090, EPI_ISL_1028846, EPI_ISL_1028429, EPI_ISL_1029952, EPI_ISL_1029953, EPI_ISL_1081201, EPI_ISL_1026283, EPI_ISL_1026565, EPI_ISL_1026155, EPI_ISL_1026788, EPI_ISL_1026484, EPI_ISL_1026636, EPI_ISL_1026804, EPI_ISL_1026360, EPI_ISL_1026767, EPI_ISL_1026328, EPI_ISL_1026343, EPI_ISL_1026046, EPI_ISL_1026259, EPI_ISL_1026507, EPI_ISL_1026179, EPI_ISL_1021570, EPI_ISL_1021689, EPI_ISL_1021705, EPI_ISL_1021610, EPI_ISL_1081205, EPI_ISL_1021649, EPI_ISL_1021103, EPI_ISL_1021207, EPI_ISL_1020924, EPI_ISL_1021208, EPI_ISL_1021209, EPI_ISL_1020788, EPI_ISL_1021487, EPI_ISL_1081206, EPI_ISL_1081207, EPI_ISL_1021388, EPI_ISL_1081216, EPI_ISL_1021632, EPI_ISL_1021608, EPI_ISL_1020793, EPI_ISL_1021399, EPI_ISL_1020957, EPI_ISL_1021233, EPI_ISL_1020829, EPI_ISL_1021234, EPI_ISL_1021235, EPI_ISL_1020794, EPI_ISL_1021236, EPI_ISL_1020919, EPI_ISL_1020897, EPI_ISL_1020862, EPI_ISL_1021194, EPI_ISL_1021171, EPI_ISL_1081210, EPI_ISL_1021027, EPI_ISL_1020952, EPI_ISL_1021243, EPI_ISL_1020845, EPI_ISL_1020876, EPI_ISL_1020864, EPI_ISL_1021160, EPI_ISL_1020819, EPI_ISL_1021069, EPI_ISL_1020908, EPI_ISL_1021193, EPI_ISL_1020918, EPI_ISL_1021249, EPI_ISL_1020835, EPI_ISL_1020795, EPI_ISL_1021042, EPI_ISL_1020979, EPI_ISL_1020964, EPI_ISL_1021255, EPI_ISL_1020837, EPI_ISL_1021176, EPI_ISL_1020889, EPI_ISL_1020724, EPI_ISL_1021260, EPI_ISL_1020847, EPI_ISL_1081212, EPI_ISL_1021263, EPI_ISL_1020848, EPI_ISL_1021264, EPI_ISL_1021091, EPI_ISL_1020880, EPI_ISL_1021038, EPI_ISL_1021177, EPI_ISL_1020946, EPI_ISL_1021759, EPI_ISL_1021535, EPI_ISL_1021762, EPI_ISL_1021366, EPI_ISL_1020978, EPI_ISL_1021295, EPI_ISL_1021184, EPI_ISL_1021764, EPI_ISL_1020906, EPI_ISL_1020948, EPI_ISL_1021305, EPI_ISL_1020805, EPI_ISL_1021127, EPI_ISL_1020898, EPI_ISL_1021155, EPI_ISL_1021126, EPI_ISL_1032472, EPI_ISL_1032268, EPI_ISL_1030875, EPI_ISL_1030653, EPI_ISL_1032522, EPI_ISL_1032523, EPI_ISL_1032307, EPI_ISL_1031107, EPI_ISL_1032310, EPI_ISL_1030876, EPI_ISL_1031205, EPI_ISL_1032311, EPI_ISL_1032312, EPI_ISL_1031380, EPI_ISL_1031819, EPI_ISL_1032332, EPI_ISL_1032333, EPI_ISL_1032334, EPI_ISL_1030671, EPI_ISL_1031206, EPI_ISL_1031863, EPI_ISL_1032336, EPI_ISL_1031864, EPI_ISL_1030877, EPI_ISL_1032337, EPI_ISL_1032338, EPI_ISL_1032345, EPI_ISL_1032347, EPI_ISL_1031094, EPI_ISL_1031530, EPI_ISL_1032350, EPI_ISL_1081268, EPI_ISL_1031197, EPI_ISL_1031717, EPI_ISL_1032354, EPI_ISL_1030635, EPI_ISL_1031273, EPI_ISL_1030879, EPI_ISL_1030636, EPI_ISL_1032362, EPI_ISL_1031795, EPI_ISL_1032539, EPI_ISL_1031042, EPI_ISL_1031044, EPI_ISL_1031601, EPI_ISL_1031386, EPI_ISL_1032398, EPI_ISL_1030984, EPI_ISL_1030882, EPI_ISL_1030706, EPI_ISL_1032406, EPI_ISL_1031202, EPI_ISL_1032429, EPI_ISL_1031127, EPI_ISL_1030771, EPI_ISL_1032260, EPI_ISL_1032261, EPI_ISL_1030753, EPI_ISL_1030874, EPI_ISL_1031579, EPI_ISL_1031549, EPI_ISL_1030664, EPI_ISL_1031233, EPI_ISL_1030914, EPI_ISL_1032049, EPI_ISL_1031416, EPI_ISL_1081281, EPI_ISL_1030581, EPI_ISL_1031848, EPI_ISL_1032051, EPI_ISL_1032059, EPI_ISL_1031603, EPI_ISL_1031332, EPI_ISL_1031694, EPI_ISL_1031704, EPI_ISL_1030616, EPI_ISL_1032200, EPI_ISL_1031148, EPI_ISL_1032202, EPI_ISL_1031484, EPI_ISL_1032204, EPI_ISL_1031584, EPI_ISL_1032064, EPI_ISL_1032065, EPI_ISL_1031214, EPI_ISL_1030994, EPI_ISL_1031081, EPI_ISL_1081272, EPI_ISL_1032074, EPI_ISL_1031504, EPI_ISL_1032129, EPI_ISL_1030692, EPI_ISL_1030751, EPI_ISL_1037038, EPI_ISL_1036978, EPI_ISL_1037601, EPI_ISL_1037971, EPI_ISL_1037185, EPI_ISL_1038536, EPI_ISL_1037526, EPI_ISL_1038542, EPI_ISL_1038543, EPI_ISL_1037750, EPI_ISL_1037481, EPI_ISL_1038192, EPI_ISL_1037838, EPI_ISL_1037595, EPI_ISL_1038348, EPI_ISL_1038728, EPI_ISL_1037044, EPI_ISL_1037977, EPI_ISL_1036942, EPI_ISL_1036957, EPI_ISL_1038354, EPI_ISL_1038355, EPI_ISL_1037321, EPI_ISL_1037953, EPI_ISL_1037979, EPI_ISL_1037143, EPI_ISL_1036989, EPI_ISL_1037906, EPI_ISL_1037923, EPI_ISL_1038030, EPI_ISL_1037311, EPI_ISL_1038125, EPI_ISL_1037867, EPI_ISL_1038565, EPI_ISL_1038050, EPI_ISL_1037379, EPI_ISL_1037833, EPI_ISL_1037590, EPI_ISL_1037506, EPI_ISL_1037336, EPI_ISL_1037385, EPI_ISL_1038034, EPI_ISL_1037378, EPI_ISL_1037046, EPI_ISL_1038021, EPI_ISL_1037841, EPI_ISL_1037289, EPI_ISL_1037290, EPI_ISL_1037772, EPI_ISL_1037134, EPI_ISL_1037375, EPI_ISL_1037447, EPI_ISL_1038092, EPI_ISL_1038105, EPI_ISL_1038259, EPI_ISL_1037498, EPI_ISL_1038167, EPI_ISL_1038114, EPI_ISL_1038096, EPI_ISL_1038423, EPI_ISL_1037242, EPI_ISL_1038306, EPI_ISL_1037399, EPI_ISL_1038188, EPI_ISL_1037840, EPI_ISL_1161945, EPI_ISL_1161509, EPI_ISL_1161986, EPI_ISL_1161993, EPI_ISL_1162563, EPI_ISL_1162676, EPI_ISL_1163332, EPI_ISL_1161444, EPI_ISL_1161992, EPI_ISL_1162428, EPI_ISL_1162166, EPI_ISL_1161458, EPI_ISL_1161937, EPI_ISL_1162901, EPI_ISL_1163336, EPI_ISL_1161962, EPI_ISL_1163048, EPI_ISL_1162877, EPI_ISL_1162491, EPI_ISL_1163049, EPI_ISL_1162476, EPI_ISL_1161474, EPI_ISL_1162345, EPI_ISL_1161978, EPI_ISL_1162339, EPI_ISL_1161830, EPI_ISL_1162198, EPI_ISL_1162097, EPI_ISL_1162269, EPI_ISL_1162997, EPI_ISL_1163050, EPI_ISL_1162667, EPI_ISL_1162493, EPI_ISL_1162734, EPI_ISL_1161731, EPI_ISL_1162185, EPI_ISL_1161967, EPI_ISL_1162083, EPI_ISL_1162032, EPI_ISL_1163052, EPI_ISL_1162392, EPI_ISL_1162965, EPI_ISL_1162229, EPI_ISL_1162141, EPI_ISL_1162341, EPI_ISL_1162454, EPI_ISL_1162248, EPI_ISL_1162518, EPI_ISL_1162064, EPI_ISL_1163204, EPI_ISL_1161834, EPI_ISL_1162414, EPI_ISL_1162368, EPI_ISL_1162192, EPI_ISL_1162408, EPI_ISL_1162310, EPI_ISL_1162452, EPI_ISL_1162720, EPI_ISL_1163346, EPI_ISL_1162871, EPI_ISL_1161815, EPI_ISL_1163206, EPI_ISL_1162353, EPI_ISL_1163347, EPI_ISL_1163348, EPI_ISL_1162499, EPI_ISL_1162396, EPI_ISL_1162991, EPI_ISL_1162114, EPI_ISL_1162191, EPI_ISL_1163350, EPI_ISL_1162349, EPI_ISL_1162612, EPI_ISL_1162075, EPI_ISL_1162109, EPI_ISL_1163351, EPI_ISL_1161650, EPI_ISL_1163061, EPI_ISL_1162814, EPI_ISL_1162045, EPI_ISL_1162023, EPI_ISL_1162861, EPI_ISL_1162184, EPI_ISL_1163386, EPI_ISL_1161838, EPI_ISL_1163245, EPI_ISL_1161533, EPI_ISL_1161488, EPI_ISL_1162208, EPI_ISL_1162598, EPI_ISL_1161541, EPI_ISL_1161748, EPI_ISL_1163445, EPI_ISL_1161614, EPI_ISL_1163451, EPI_ISL_1162062, EPI_ISL_1161966, EPI_ISL_1163006, EPI_ISL_1162361, EPI_ISL_1162084, EPI_ISL_1162235, EPI_ISL_1162307, EPI_ISL_1162722, EPI_ISL_1163452, EPI_ISL_1161931, EPI_ISL_1162823, EPI_ISL_1162950, EPI_ISL_1162157, EPI_ISL_1161620, EPI_ISL_1162224, EPI_ISL_1162540, EPI_ISL_1161863, EPI_ISL_1161894, EPI_ISL_1162801, EPI_ISL_1161974, EPI_ISL_1161934, EPI_ISL_1162051, EPI_ISL_1161883, EPI_ISL_1161663, EPI_ISL_1162969, EPI_ISL_1162119, EPI_ISL_1162951, EPI_ISL_1162810, EPI_ISL_1162525, EPI_ISL_1160226, EPI_ISL_1159926, EPI_ISL_1160714, EPI_ISL_1160965, EPI_ISL_1160967, EPI_ISL_1160912, EPI_ISL_1160261, EPI_ISL_1160760, EPI_ISL_1160658, EPI_ISL_1160752, EPI_ISL_1160968, EPI_ISL_1160969, EPI_ISL_1159887, EPI_ISL_1160971, EPI_ISL_1160638, EPI_ISL_1160974, EPI_ISL_1160691, EPI_ISL_1160976, EPI_ISL_1159932, EPI_ISL_1160782, EPI_ISL_1160977, EPI_ISL_1159933, EPI_ISL_1159934, EPI_ISL_1160804, EPI_ISL_1160984, EPI_ISL_1160090, EPI_ISL_1160990, EPI_ISL_1160753, EPI_ISL_1255297, EPI_ISL_1160432, EPI_ISL_1160342, EPI_ISL_1160391, EPI_ISL_1160585, EPI_ISL_1160845, EPI_ISL_1160899, EPI_ISL_1160533, EPI_ISL_1160588, EPI_ISL_1160825, EPI_ISL_1160523, EPI_ISL_1255300, EPI_ISL_1160659, EPI_ISL_1161145, EPI_ISL_1160791, EPI_ISL_1160446, EPI_ISL_1159975, EPI_ISL_1160231, EPI_ISL_1160848, EPI_ISL_1160849, EPI_ISL_1159890, EPI_ISL_1161166, EPI_ISL_1161167, EPI_ISL_1160457, EPI_ISL_1159979, EPI_ISL_1160153, EPI_ISL_1160792, EPI_ISL_1160232, EPI_ISL_1159981, EPI_ISL_1160734, EPI_ISL_1160075, EPI_ISL_1160208, EPI_ISL_1160766, EPI_ISL_1160703, EPI_ISL_1160613, EPI_ISL_1161368, EPI_ISL_1160422, EPI_ISL_1161373, EPI_ISL_1161375, EPI_ISL_1161397, EPI_ISL_1028298, EPI_ISL_1029107, EPI_ISL_1029108, EPI_ISL_1027914, EPI_ISL_1027891, EPI_ISL_1027823, EPI_ISL_1028723, EPI_ISL_1029114, EPI_ISL_1027833, EPI_ISL_1028557, EPI_ISL_1028484, EPI_ISL_1029117, EPI_ISL_1027991, EPI_ISL_1029118, EPI_ISL_1029119, EPI_ISL_1028146, EPI_ISL_1027764, EPI_ISL_1028180, EPI_ISL_1027765, EPI_ISL_1028551, EPI_ISL_1028355, EPI_ISL_1028489, EPI_ISL_1028143, EPI_ISL_1029120, EPI_ISL_1028689, EPI_ISL_1028335, EPI_ISL_1029121, EPI_ISL_1029124, EPI_ISL_1027824, EPI_ISL_1029125, EPI_ISL_1028997, EPI_ISL_1028050, EPI_ISL_1029126, EPI_ISL_1029127, EPI_ISL_1027945, EPI_ISL_1028261, EPI_ISL_1028522, EPI_ISL_1029136, EPI_ISL_1029138, EPI_ISL_1029139, EPI_ISL_1028326, EPI_ISL_1029141, EPI_ISL_1028399, EPI_ISL_1029150, EPI_ISL_1029229, EPI_ISL_1027775, EPI_ISL_1028076, EPI_ISL_1028715, EPI_ISL_1027974, EPI_ISL_1028390, EPI_ISL_1028498, EPI_ISL_1028301, EPI_ISL_1028178, EPI_ISL_1029561, EPI_ISL_1028993, EPI_ISL_1029562, EPI_ISL_1027757, EPI_ISL_1029038, EPI_ISL_1029563, EPI_ISL_1028820, EPI_ISL_1027786, EPI_ISL_1028188, EPI_ISL_1028836, EPI_ISL_1029771, EPI_ISL_1029772, EPI_ISL_1028198, EPI_ISL_1028750, EPI_ISL_1028858, EPI_ISL_1028009, EPI_ISL_1028946, EPI_ISL_1029820, EPI_ISL_1029821, EPI_ISL_1027875, EPI_ISL_1028928, EPI_ISL_1027846, EPI_ISL_1028994, EPI_ISL_1029919, EPI_ISL_1027725, EPI_ISL_1028747, EPI_ISL_1028839, EPI_ISL_1029920, EPI_ISL_1026228, EPI_ISL_1026189, EPI_ISL_1026292, EPI_ISL_1026016, EPI_ISL_1025968, EPI_ISL_1026163, EPI_ISL_1026452, EPI_ISL_1026361, EPI_ISL_1026140, EPI_ISL_1026178, EPI_ISL_1026198, EPI_ISL_1026261, EPI_ISL_1026741, EPI_ISL_1026251, EPI_ISL_1026201, EPI_ISL_1025991, EPI_ISL_1026510, EPI_ISL_1026239, EPI_ISL_1026748, EPI_ISL_1026862, EPI_ISL_1025992, EPI_ISL_1026841, EPI_ISL_1026591, EPI_ISL_1026205, EPI_ISL_1026220, EPI_ISL_1026400, EPI_ISL_1026100, EPI_ISL_1022403, EPI_ISL_1022361, EPI_ISL_1022196, EPI_ISL_1022362, EPI_ISL_1022283, EPI_ISL_1022304, EPI_ISL_1022063, EPI_ISL_1022137, EPI_ISL_1022257, EPI_ISL_1022200, EPI_ISL_1021984, EPI_ISL_1022117, EPI_ISL_1031703, EPI_ISL_1031808, EPI_ISL_1032573, EPI_ISL_1031192, EPI_ISL_1031669, EPI_ISL_1030990, EPI_ISL_1030920, EPI_ISL_1031393, EPI_ISL_1031395, EPI_ISL_1031551, EPI_ISL_1031450, EPI_ISL_1032291, EPI_ISL_1031288, EPI_ISL_1031201, EPI_ISL_1032530, EPI_ISL_1031429, EPI_ISL_1032321, EPI_ISL_1030736, EPI_ISL_1032392, EPI_ISL_1032254, EPI_ISL_1032255, EPI_ISL_1032416, EPI_ISL_1032417, EPI_ISL_1032418, EPI_ISL_1030641, EPI_ISL_1031800, EPI_ISL_1032420, EPI_ISL_1031682, EPI_ISL_1038706, EPI_ISL_1038707, EPI_ISL_1037110, EPI_ISL_1038445, EPI_ISL_1038228, EPI_ISL_1038313, EPI_ISL_1037775, EPI_ISL_1037671, EPI_ISL_1037007, EPI_ISL_1038544, EPI_ISL_1037703, EPI_ISL_1038545, EPI_ISL_1038546, EPI_ISL_1037223, EPI_ISL_1038547, EPI_ISL_1038044, EPI_ISL_1038462, EPI_ISL_1038463, EPI_ISL_1037550, EPI_ISL_1037443, EPI_ISL_1037523, EPI_ISL_1038469, EPI_ISL_1036986, EPI_ISL_1037978, EPI_ISL_1038052, EPI_ISL_1036993, EPI_ISL_1037322, EPI_ISL_1037357, EPI_ISL_1038022, EPI_ISL_1038496, EPI_ISL_1037089, EPI_ISL_1037292, EPI_ISL_1038231, EPI_ISL_1038499, EPI_ISL_1037478, EPI_ISL_1038501, EPI_ISL_1038374, EPI_ISL_1037667, EPI_ISL_1038379, EPI_ISL_1038237, EPI_ISL_1037162, EPI_ISL_1038756, EPI_ISL_1037652, EPI_ISL_1037205, EPI_ISL_1037200, EPI_ISL_1038255, EPI_ISL_1037054, EPI_ISL_1038779, EPI_ISL_1038049, EPI_ISL_1038282, EPI_ISL_1037701, EPI_ISL_1037620, EPI_ISL_1037384, EPI_ISL_1037484, EPI_ISL_1038134, EPI_ISL_1037069, EPI_ISL_1038153, EPI_ISL_1038789, EPI_ISL_1162449, EPI_ISL_1162337, EPI_ISL_1161750, EPI_ISL_1161651, EPI_ISL_1162546, EPI_ISL_1163391, EPI_ISL_1162738, EPI_ISL_1161715, EPI_ISL_1161716, EPI_ISL_1162949, EPI_ISL_1162386, EPI_ISL_1162439, EPI_ISL_1161708, EPI_ISL_1161288, EPI_ISL_1160014, EPI_ISL_1161307, EPI_ISL_1160883, EPI_ISL_1160742, EPI_ISL_1160529, EPI_ISL_1160019, EPI_ISL_1161322, EPI_ISL_1161323, EPI_ISL_1160504, EPI_ISL_1161324, EPI_ISL_1161325, EPI_ISL_1160892, EPI_ISL_1160341, EPI_ISL_1160191, EPI_ISL_1160891, EPI_ISL_1160296, EPI_ISL_1161361, EPI_ISL_1029797, EPI_ISL_1028034, EPI_ISL_1027927, EPI_ISL_1028857, EPI_ISL_1028929, EPI_ISL_1029913, EPI_ISL_1029914, EPI_ISL_1028360, EPI_ISL_1027971, EPI_ISL_1028559, EPI_ISL_1026453, EPI_ISL_1026769, EPI_ISL_1026505, EPI_ISL_1026246, EPI_ISL_1026429, EPI_ISL_1026186, EPI_ISL_1026487, EPI_ISL_1026229, EPI_ISL_1026193, EPI_ISL_1026309, EPI_ISL_1026303, EPI_ISL_1026312, EPI_ISL_1026834, EPI_ISL_1026379, EPI_ISL_1026030, EPI_ISL_1026829, EPI_ISL_1026310, EPI_ISL_1026035, EPI_ISL_1026451, EPI_ISL_1025981, EPI_ISL_1026278, EPI_ISL_1026754, EPI_ISL_1026644, EPI_ISL_1026152, EPI_ISL_1026386, EPI_ISL_1026742, EPI_ISL_1026724, EPI_ISL_1022136, EPI_ISL_1021995, EPI_ISL_1021607, EPI_ISL_1022404, EPI_ISL_1022243, EPI_ISL_1022309, EPI_ISL_1022331, EPI_ISL_1022332, EPI_ISL_1022189, EPI_ISL_1022229, EPI_ISL_1022088, EPI_ISL_1022219, EPI_ISL_1031568, EPI_ISL_1032459, EPI_ISL_1030943, EPI_ISL_1031801, EPI_ISL_1032460, EPI_ISL_1031048, EPI_ISL_1031029, EPI_ISL_1031217, EPI_ISL_1031724, EPI_ISL_1031425, EPI_ISL_1030652, EPI_ISL_1032525, EPI_ISL_1032526, EPI_ISL_1031418, EPI_ISL_1031613, EPI_ISL_1032326, EPI_ISL_1032328, EPI_ISL_1032329, EPI_ISL_1031709, EPI_ISL_1032388, EPI_ISL_1031034, EPI_ISL_1031598, EPI_ISL_1032423, EPI_ISL_1032424, EPI_ISL_1032425, EPI_ISL_1032426, EPI_ISL_1032428, EPI_ISL_1032258, EPI_ISL_1032259, EPI_ISL_1031851, EPI_ISL_1031852, EPI_ISL_1038265, EPI_ISL_1037647, EPI_ISL_1038449, EPI_ISL_1038067, EPI_ISL_1038715, EPI_ISL_1037637, EPI_ISL_1038321, EPI_ISL_1037114, EPI_ISL_1037440, EPI_ISL_1037113, EPI_ISL_1037100, EPI_ISL_1037997, EPI_ISL_1037949, EPI_ISL_1038718, EPI_ISL_1036937, EPI_ISL_1038730, EPI_ISL_1036956, EPI_ISL_1037889, EPI_ISL_1038016, EPI_ISL_1037882, EPI_ISL_1037372, EPI_ISL_1037644, EPI_ISL_1037221, EPI_ISL_1037217, EPI_ISL_1037629, EPI_ISL_1037844, EPI_ISL_1037247, EPI_ISL_1037228, EPI_ISL_1038473, EPI_ISL_1038013, EPI_ISL_1037902, EPI_ISL_1037350, EPI_ISL_1037287, EPI_ISL_1036987, EPI_ISL_1038567, EPI_ISL_1037288, EPI_ISL_1038742, EPI_ISL_1037142, EPI_ISL_1037082, EPI_ISL_1037281, EPI_ISL_1037613, EPI_ISL_1038080, EPI_ISL_1038602, EPI_ISL_1038258, EPI_ISL_1037910, EPI_ISL_1038203, EPI_ISL_1038603, EPI_ISL_1038604, EPI_ISL_1038605, EPI_ISL_1037890, EPI_ISL_1037179, EPI_ISL_1038606, EPI_ISL_1038607, EPI_ISL_1038608, EPI_ISL_1038609, EPI_ISL_1038206, EPI_ISL_1037907, EPI_ISL_1037608, EPI_ISL_1038610, EPI_ISL_1037633, EPI_ISL_1038611, EPI_ISL_1037049, EPI_ISL_1037395, EPI_ISL_1037947, EPI_ISL_1038765, EPI_ISL_1038618, EPI_ISL_1038619, EPI_ISL_1037197, EPI_ISL_1038190, EPI_ISL_1038432, EPI_ISL_1162535, EPI_ISL_1161676, EPI_ISL_1162492, EPI_ISL_1162672, EPI_ISL_1162103, EPI_ISL_1162903, EPI_ISL_1161743, EPI_ISL_1163197, EPI_ISL_1161806, EPI_ISL_1162743, EPI_ISL_1161514, EPI_ISL_1162904, EPI_ISL_1163051, EPI_ISL_1161988, EPI_ISL_1162378, EPI_ISL_1161604, EPI_ISL_1163442, EPI_ISL_1162944, EPI_ISL_1161954, EPI_ISL_1162625, EPI_ISL_1162326, EPI_ISL_1162287, EPI_ISL_1159921, EPI_ISL_1161286, EPI_ISL_1160502, EPI_ISL_1161294, EPI_ISL_1161296, EPI_ISL_1161309, EPI_ISL_1161310, EPI_ISL_1160284, EPI_ISL_1161311, EPI_ISL_1160882, EPI_ISL_1160781, EPI_ISL_1160077, EPI_ISL_1160102, EPI_ISL_1160657, EPI_ISL_1161333, EPI_ISL_1161334, EPI_ISL_1160250, EPI_ISL_1028687, EPI_ISL_1029084, EPI_ISL_1027990, EPI_ISL_1028544, EPI_ISL_1029086, EPI_ISL_1029087, EPI_ISL_1029088, EPI_ISL_1027727, EPI_ISL_1028954, EPI_ISL_1028439, EPI_ISL_1027866, EPI_ISL_1028558, EPI_ISL_1028951, EPI_ISL_1029244, EPI_ISL_1029245, EPI_ISL_1028656, EPI_ISL_1027771, EPI_ISL_1027837, EPI_ISL_1027772, EPI_ISL_1028615, EPI_ISL_1029287, EPI_ISL_1029288, EPI_ISL_1029289, EPI_ISL_1028632, EPI_ISL_1028690, EPI_ISL_1027774, EPI_ISL_1028847, EPI_ISL_1081200, EPI_ISL_1028026, EPI_ISL_1029328, EPI_ISL_1027777, EPI_ISL_1029401, EPI_ISL_1028870, EPI_ISL_1028384, EPI_ISL_1029411, EPI_ISL_1028181, EPI_ISL_1028469, EPI_ISL_1029440, EPI_ISL_1029441, EPI_ISL_1029070, EPI_ISL_1028401, EPI_ISL_1029442, EPI_ISL_1028119, EPI_ISL_1029485, EPI_ISL_1029486, EPI_ISL_1027919, EPI_ISL_1027736, EPI_ISL_1028640, EPI_ISL_1029487, EPI_ISL_1028037, EPI_ISL_1029488, EPI_ISL_1029501, EPI_ISL_1029502, EPI_ISL_1027793, EPI_ISL_1029021, EPI_ISL_1029074, EPI_ISL_1028113, EPI_ISL_1028547, EPI_ISL_1028812, EPI_ISL_1028743, EPI_ISL_1028524, EPI_ISL_1029917, EPI_ISL_1028539, EPI_ISL_1027684, EPI_ISL_1028315, EPI_ISL_1028645, EPI_ISL_1029939, EPI_ISL_1028936, EPI_ISL_1028330, EPI_ISL_1028773, EPI_ISL_1029056, EPI_ISL_1028460, EPI_ISL_1028572, EPI_ISL_1027812, EPI_ISL_1029941, EPI_ISL_1029943, EPI_ISL_1029031, EPI_ISL_1027979, EPI_ISL_1028310, EPI_ISL_1028716, EPI_ISL_1028017, EPI_ISL_1026613, EPI_ISL_1026732, EPI_ISL_1026672, EPI_ISL_1026300, EPI_ISL_1026443, EPI_ISL_1026103, EPI_ISL_1026215, EPI_ISL_1026540, EPI_ISL_1026490, EPI_ISL_1026002, EPI_ISL_1026532, EPI_ISL_1026023, EPI_ISL_1026107, EPI_ISL_1026726, EPI_ISL_1026854, EPI_ISL_1026006, EPI_ISL_1026346, EPI_ISL_1026306, EPI_ISL_1026695, EPI_ISL_1026456, EPI_ISL_1026241, EPI_ISL_1026212, EPI_ISL_1026630, EPI_ISL_1022371, EPI_ISL_1022130, EPI_ISL_1022131, EPI_ISL_1022205, EPI_ISL_1022311, EPI_ISL_1022209, EPI_ISL_1022372, EPI_ISL_1022288, EPI_ISL_1022373, EPI_ISL_1022336, EPI_ISL_1022132, EPI_ISL_1022042, EPI_ISL_1022133, EPI_ISL_1022325, EPI_ISL_1022374, EPI_ISL_1022214, EPI_ISL_1022269, EPI_ISL_1022261, EPI_ISL_1022107, EPI_ISL_1022108, EPI_ISL_1021394, EPI_ISL_1021630, EPI_ISL_1021413, EPI_ISL_1021722, EPI_ISL_1021981, EPI_ISL_1021963, EPI_ISL_1021868, EPI_ISL_1021735, EPI_ISL_1021832, EPI_ISL_1021359, EPI_ISL_1022167, EPI_ISL_1021437, EPI_ISL_1021736, EPI_ISL_1021508, EPI_ISL_1021655, EPI_ISL_1021360, EPI_ISL_1021210, EPI_ISL_1081215, EPI_ISL_1020872, EPI_ISL_1020774, EPI_ISL_1021168, EPI_ISL_1021128, EPI_ISL_1020810, EPI_ISL_1021066, EPI_ISL_1021081, EPI_ISL_1021428, EPI_ISL_1021361, EPI_ISL_1021384, EPI_ISL_1081208, EPI_ISL_1021750, EPI_ISL_1021229, EPI_ISL_1021819, EPI_ISL_1021751, EPI_ISL_1020989, EPI_ISL_1021123, EPI_ISL_1021257, EPI_ISL_1021094, EPI_ISL_1020778, EPI_ISL_1020839, EPI_ISL_1021041, EPI_ISL_1021033, EPI_ISL_1021265, EPI_ISL_1021181, EPI_ISL_1020994, EPI_ISL_1021125, EPI_ISL_1021057, EPI_ISL_1021135, EPI_ISL_1021098, EPI_ISL_1021136, EPI_ISL_1021669, EPI_ISL_1021761, EPI_ISL_1021501, EPI_ISL_1021121, EPI_ISL_1021030, EPI_ISL_1020593, EPI_ISL_1022395, EPI_ISL_1022176, EPI_ISL_1022396, EPI_ISL_1022227, EPI_ISL_1021857, EPI_ISL_1021368, EPI_ISL_1021803, EPI_ISL_1021383, EPI_ISL_1021865, EPI_ISL_1021561, EPI_ISL_1021824, EPI_ISL_1021542, EPI_ISL_1021507, EPI_ISL_1021540, EPI_ISL_1022085, EPI_ISL_1021969, EPI_ISL_1021970, EPI_ISL_1022048, EPI_ISL_1021928, EPI_ISL_1021562, EPI_ISL_1020934, EPI_ISL_1021054, EPI_ISL_1021592, EPI_ISL_1020911, EPI_ISL_1031122, EPI_ISL_1031026, EPI_ISL_1030530, EPI_ISL_1032344, EPI_ISL_1031873, EPI_ISL_1030682, EPI_ISL_1031511, EPI_ISL_1031295, EPI_ISL_1032580, EPI_ISL_1032581, EPI_ISL_1032567, EPI_ISL_1032393, EPI_ISL_1032394, EPI_ISL_1030748, EPI_ISL_1081270, EPI_ISL_1031374, EPI_ISL_1031049, EPI_ISL_1032395, EPI_ISL_1030880, EPI_ISL_1031563, EPI_ISL_1030672, EPI_ISL_1031797, EPI_ISL_1032399, EPI_ISL_1032401, EPI_ISL_1081271, EPI_ISL_1032405, EPI_ISL_1031544, EPI_ISL_1031678, EPI_ISL_1031247, EPI_ISL_1030833, EPI_ISL_1032196, EPI_ISL_1032197, EPI_ISL_1032050, EPI_ISL_1030785, EPI_ISL_1031660, EPI_ISL_1032060, EPI_ISL_1032201, EPI_ISL_1032205, EPI_ISL_1031276, EPI_ISL_1031503, EPI_ISL_1030946, EPI_ISL_1030622, EPI_ISL_1030998, EPI_ISL_1032067, EPI_ISL_1030908, EPI_ISL_1031765, EPI_ISL_1032163, EPI_ISL_1031766, EPI_ISL_1031246, EPI_ISL_1031251, EPI_ISL_1031224, EPI_ISL_1031031, EPI_ISL_1031687, EPI_ISL_1037195, EPI_ISL_1038121, EPI_ISL_1037009, EPI_ISL_1036954, EPI_ISL_1037497, EPI_ISL_1038042, EPI_ISL_1038344, EPI_ISL_1037255, EPI_ISL_1037475, EPI_ISL_1037510, EPI_ISL_1038485, EPI_ISL_1037868, EPI_ISL_1038361, EPI_ISL_1037655, EPI_ISL_1037306, EPI_ISL_1037250, EPI_ISL_1038490, EPI_ISL_1037988, EPI_ISL_1038491, EPI_ISL_1038492, EPI_ISL_1038493, EPI_ISL_1038179, EPI_ISL_1037640, EPI_ISL_1037167, EPI_ISL_1037859, EPI_ISL_1037086, EPI_ISL_1038367, EPI_ISL_1037232, EPI_ISL_1038302, EPI_ISL_1037980, EPI_ISL_1038368, EPI_ISL_1038215, EPI_ISL_1037650, EPI_ISL_1038406, EPI_ISL_1038074, EPI_ISL_1038784, EPI_ISL_1038785, EPI_ISL_1038223, EPI_ISL_1037790, EPI_ISL_1038235, EPI_ISL_1163158, EPI_ISL_1163292, EPI_ISL_1163293, EPI_ISL_1163294, EPI_ISL_1163295, EPI_ISL_1162827, EPI_ISL_1163009, EPI_ISL_1163161, EPI_ISL_1162531, EPI_ISL_1161468, EPI_ISL_1163010, EPI_ISL_1162996, EPI_ISL_1161808, EPI_ISL_1162784, EPI_ISL_1161828, EPI_ISL_1163012, EPI_ISL_1162860, EPI_ISL_1161558, EPI_ISL_1161778, EPI_ISL_1163024, EPI_ISL_1161473, EPI_ISL_1162519, EPI_ISL_1162836, EPI_ISL_1163043, EPI_ISL_1162816, EPI_ISL_1162532, EPI_ISL_1162403, EPI_ISL_1163198, EPI_ISL_1161941, EPI_ISL_1162603, EPI_ISL_1162928, EPI_ISL_1162881, EPI_ISL_1163349, EPI_ISL_1162682, EPI_ISL_1162663, EPI_ISL_1162091, EPI_ISL_1162147, EPI_ISL_1162268, EPI_ISL_1162773, EPI_ISL_1161690, EPI_ISL_1162348, EPI_ISL_1161800, EPI_ISL_1161818, EPI_ISL_1161890, EPI_ISL_1162626, EPI_ISL_1162111, EPI_ISL_1162306, EPI_ISL_1162297, EPI_ISL_1162030, EPI_ISL_1161921, EPI_ISL_1161530, EPI_ISL_1162165, EPI_ISL_1162845, EPI_ISL_1162912, EPI_ISL_1163373, EPI_ISL_1163227, EPI_ISL_1163228, EPI_ISL_1163229, EPI_ISL_1162277, EPI_ISL_1161448, EPI_ISL_1162153, EPI_ISL_1163234, EPI_ISL_1162883, EPI_ISL_1163082, EPI_ISL_1163235, EPI_ISL_1161680, EPI_ISL_1161673, EPI_ISL_1163387, EPI_ISL_1162073, EPI_ISL_1163393, EPI_ISL_1163268, EPI_ISL_1163272, EPI_ISL_1161777, EPI_ISL_1161683, EPI_ISL_1163132, EPI_ISL_1162685, EPI_ISL_1161824, EPI_ISL_1162478, EPI_ISL_1162922, EPI_ISL_1161451, EPI_ISL_1162080, EPI_ISL_1162942, EPI_ISL_1163440, EPI_ISL_1162294, EPI_ISL_1163441, EPI_ISL_1163450, EPI_ISL_1162230, EPI_ISL_1161780, EPI_ISL_1161621, EPI_ISL_1162387, EPI_ISL_1161764, EPI_ISL_1163463, EPI_ISL_1162132, EPI_ISL_1161627, EPI_ISL_1162484, EPI_ISL_1163483, EPI_ISL_1162953, EPI_ISL_1161631, EPI_ISL_1161440, EPI_ISL_1162699, EPI_ISL_1162664, EPI_ISL_1162806, EPI_ISL_1161956, EPI_ISL_1161909, EPI_ISL_1161782, EPI_ISL_1160943, EPI_ISL_1160815, EPI_ISL_1160944, EPI_ISL_1160325, EPI_ISL_1160953, EPI_ISL_1160115, EPI_ISL_1160925, EPI_ISL_1160966, EPI_ISL_1160251, EPI_ISL_1160465, EPI_ISL_1160905, EPI_ISL_1160491, EPI_ISL_1160045, EPI_ISL_1160097, EPI_ISL_1160600, EPI_ISL_1161138, EPI_ISL_1160400, EPI_ISL_1160444, EPI_ISL_1161139, EPI_ISL_1160697, EPI_ISL_1160711, EPI_ISL_1160844, EPI_ISL_1161140, EPI_ISL_1160038, EPI_ISL_1160545, EPI_ISL_1161141, EPI_ISL_1160656, EPI_ISL_1161144, EPI_ISL_1160751, EPI_ISL_1160377, EPI_ISL_1160846, EPI_ISL_1161146, EPI_ISL_1160732, EPI_ISL_1160628, EPI_ISL_1160847, EPI_ISL_1161157, EPI_ISL_1160593, EPI_ISL_1160733, EPI_ISL_1159978, EPI_ISL_1160546, EPI_ISL_1160919, EPI_ISL_1161168, EPI_ISL_1160705, EPI_ISL_1160735, EPI_ISL_1160513, EPI_ISL_1160494, EPI_ISL_1160556, EPI_ISL_1255301, EPI_ISL_1160700, EPI_ISL_1161190, EPI_ISL_1160914, EPI_ISL_1160565, EPI_ISL_1160298, EPI_ISL_1160318, EPI_ISL_1161363, EPI_ISL_1161367, EPI_ISL_1159904, EPI_ISL_1160181, EPI_ISL_1160708, EPI_ISL_1160590, EPI_ISL_1160029, EPI_ISL_1161380, EPI_ISL_1159919, EPI_ISL_1161381, EPI_ISL_1160802, EPI_ISL_1160030, EPI_ISL_1161382, EPI_ISL_1160031, EPI_ISL_1029146, EPI_ISL_1028125, EPI_ISL_1027868, EPI_ISL_1028952, EPI_ISL_1027940, EPI_ISL_1028979, EPI_ISL_1029078, EPI_ISL_1029533, EPI_ISL_1028849, EPI_ISL_1029537, EPI_ISL_1028133, EPI_ISL_1029539, EPI_ISL_1029540, EPI_ISL_1029542, EPI_ISL_1028478, EPI_ISL_1028574, EPI_ISL_1029731, EPI_ISL_1028566, EPI_ISL_1028964, EPI_ISL_1029735, EPI_ISL_1029736, EPI_ISL_1028913, EPI_ISL_1028353, EPI_ISL_1029751, EPI_ISL_1029752, EPI_ISL_1029753, EPI_ISL_1028914, EPI_ISL_1028915, EPI_ISL_1028155, EPI_ISL_1028835, EPI_ISL_1028449, EPI_ISL_1029075, EPI_ISL_1028917, EPI_ISL_1028086, EPI_ISL_1028507, EPI_ISL_1027745, EPI_ISL_1028918, EPI_ISL_1028531, EPI_ISL_1027686, EPI_ISL_1029776, EPI_ISL_1029777, EPI_ISL_1029778, EPI_ISL_1028587, EPI_ISL_1028457, EPI_ISL_1029779, EPI_ISL_1027882, EPI_ISL_1029790, EPI_ISL_1027832, EPI_ISL_1029792, EPI_ISL_1027861, EPI_ISL_1027821, EPI_ISL_1028204, EPI_ISL_1029794, EPI_ISL_1028927, EPI_ISL_1029828, EPI_ISL_1028604, EPI_ISL_1026832, EPI_ISL_1026780, EPI_ISL_1026761, EPI_ISL_1026091, EPI_ISL_1025983, EPI_ISL_1026258, EPI_ISL_1026169, EPI_ISL_1026710, EPI_ISL_1026813, EPI_ISL_1026634, EPI_ISL_1026815, EPI_ISL_1026255, EPI_ISL_1026098, EPI_ISL_1026209, EPI_ISL_1026370, EPI_ISL_1026099, EPI_ISL_1026863, EPI_ISL_1026326, EPI_ISL_1026113, EPI_ISL_1026762, EPI_ISL_1026422, EPI_ISL_1026045, EPI_ISL_1026455, EPI_ISL_1026073, EPI_ISL_1026674, EPI_ISL_1026538, EPI_ISL_1025994, EPI_ISL_1026678, EPI_ISL_1026419, EPI_ISL_1022350, EPI_ISL_1022399, EPI_ISL_1022413, EPI_ISL_1022414, EPI_ISL_1022418, EPI_ISL_1022351, EPI_ISL_1022408, EPI_ISL_1022401, EPI_ISL_1022398, EPI_ISL_1022415, EPI_ISL_1022352, EPI_ISL_1022353, EPI_ISL_1022301, EPI_ISL_1022318, EPI_ISL_1022355, EPI_ISL_1022220, EPI_ISL_1022356, EPI_ISL_1021346, EPI_ISL_1021636, EPI_ISL_1021442, EPI_ISL_1021520, EPI_ISL_1020844, EPI_ISL_1021262, EPI_ISL_1021083, EPI_ISL_1021327, EPI_ISL_1021197, EPI_ISL_1021675, EPI_ISL_1021047, EPI_ISL_1030954, EPI_ISL_1032576, EPI_ISL_1030746, EPI_ISL_1032463, EPI_ISL_1030903, EPI_ISL_1030888, EPI_ISL_1030661, EPI_ISL_1032563, EPI_ISL_1032565, EPI_ISL_1032357, EPI_ISL_1032358, EPI_ISL_1032359, EPI_ISL_1030823, EPI_ISL_1031505, EPI_ISL_1032360, EPI_ISL_1031208, EPI_ISL_1030826, EPI_ISL_1031338, EPI_ISL_1032538, EPI_ISL_1032396, EPI_ISL_1031646, EPI_ISL_1032404, EPI_ISL_1032225, EPI_ISL_1032226, EPI_ISL_1032228, EPI_ISL_1032229, EPI_ISL_1031781, EPI_ISL_1031782, EPI_ISL_1030871, EPI_ISL_1031785, EPI_ISL_1030620, EPI_ISL_1032236, EPI_ISL_1031756, EPI_ISL_1030986, EPI_ISL_1032069, EPI_ISL_1032070, EPI_ISL_1030619, EPI_ISL_1031778, EPI_ISL_1030976, EPI_ISL_1030831, EPI_ISL_1032570, EPI_ISL_1032582, EPI_ISL_1030801, EPI_ISL_1031812, EPI_ISL_1032571, EPI_ISL_1030662, EPI_ISL_1030532, EPI_ISL_1037390, EPI_ISL_1037698, EPI_ISL_1037152, EPI_ISL_1037040, EPI_ISL_1038323, EPI_ISL_1038012, EPI_ISL_1037308, EPI_ISL_1038062, EPI_ISL_1037314, EPI_ISL_1038733, EPI_ISL_1038213, EPI_ISL_1037960, EPI_ISL_1037645, EPI_ISL_1038365, EPI_ISL_1038663, EPI_ISL_1038664, EPI_ISL_1038280, EPI_ISL_1162445, EPI_ISL_1163231, EPI_ISL_1163232, EPI_ISL_1163417, EPI_ISL_1163418, EPI_ISL_1163419, EPI_ISL_1162211, EPI_ISL_1162547, EPI_ISL_1163486, EPI_ISL_1163506, EPI_ISL_1162761, EPI_ISL_1163507, EPI_ISL_1162228, EPI_ISL_1159892, EPI_ISL_1159924, EPI_ISL_1160972, EPI_ISL_1160193, EPI_ISL_1160682, EPI_ISL_1161134, EPI_ISL_1161135, EPI_ISL_1160291, EPI_ISL_1160230, EPI_ISL_1160458, EPI_ISL_1160392, EPI_ISL_1161186, EPI_ISL_1161187, EPI_ISL_1160856, EPI_ISL_1159987, EPI_ISL_1161188, EPI_ISL_1160119, EPI_ISL_1160408, EPI_ISL_1160797, EPI_ISL_1161394, EPI_ISL_1161395, EPI_ISL_1161396, EPI_ISL_1028932, EPI_ISL_1028132, EPI_ISL_1029879, EPI_ISL_1027911, EPI_ISL_1026010, EPI_ISL_1026406, EPI_ISL_1026721, EPI_ISL_1026794, EPI_ISL_1026595, EPI_ISL_1026285, EPI_ISL_1025965, EPI_ISL_1026746, EPI_ISL_1026226, EPI_ISL_1026218, EPI_ISL_1026063, EPI_ISL_1026817, EPI_ISL_1026682, EPI_ISL_1026064, EPI_ISL_1026044, EPI_ISL_1026018, EPI_ISL_1026546, EPI_ISL_1026472, EPI_ISL_1026240, EPI_ISL_1026094, EPI_ISL_1026020, EPI_ISL_1026713, EPI_ISL_1026357, EPI_ISL_1022320, EPI_ISL_1022194, EPI_ISL_1022244, EPI_ISL_1022213, EPI_ISL_1022233, EPI_ISL_1022254, EPI_ISL_1022238, EPI_ISL_1030824, EPI_ISL_1032556, EPI_ISL_1030517, EPI_ISL_1031582, EPI_ISL_1032557, EPI_ISL_1032558, EPI_ISL_1031118, EPI_ISL_1030518, EPI_ISL_1031480, EPI_ISL_1032559, EPI_ISL_1032439, EPI_ISL_1031258, EPI_ISL_1032462, EPI_ISL_1031817, EPI_ISL_1032477, EPI_ISL_1031871, EPI_ISL_1032478, EPI_ISL_1032479, EPI_ISL_1031066, EPI_ISL_1031792, EPI_ISL_1032371, EPI_ISL_1031869, EPI_ISL_1032372, EPI_ISL_1031052, EPI_ISL_1030717, EPI_ISL_1032373, EPI_ISL_1032374, EPI_ISL_1038456, EPI_ISL_1037905, EPI_ISL_1037913, EPI_ISL_1037303, EPI_ISL_1036979, EPI_ISL_1038345, EPI_ISL_1038347, EPI_ISL_1038573, EPI_ISL_1038574, EPI_ISL_1038214, EPI_ISL_1038373, EPI_ISL_1037802, EPI_ISL_1038175, EPI_ISL_1038625, EPI_ISL_1037588, EPI_ISL_1038270, EPI_ISL_1038177, EPI_ISL_1037857, EPI_ISL_1038392, EPI_ISL_1038626, EPI_ISL_1037933, EPI_ISL_1037962, EPI_ISL_1038627, EPI_ISL_1038182, EPI_ISL_1038512, EPI_ISL_1037199, EPI_ISL_1037403, EPI_ISL_1037058, EPI_ISL_1037412, EPI_ISL_1037062, EPI_ISL_1037635, EPI_ISL_1037063, EPI_ISL_1038428, EPI_ISL_1161801, EPI_ISL_1163211, EPI_ISL_1163068, EPI_ISL_1162270, EPI_ISL_1162725, EPI_ISL_1162702, EPI_ISL_1161478, EPI_ISL_1162013, EPI_ISL_1161479, EPI_ISL_1162069, EPI_ISL_1162309, EPI_ISL_1162792, EPI_ISL_1162909, EPI_ISL_1161480, EPI_ISL_1162129, EPI_ISL_1162232, EPI_ISL_1029142, EPI_ISL_1027737, EPI_ISL_1027819, EPI_ISL_1028379, EPI_ISL_1029294, EPI_ISL_1029295, EPI_ISL_1027698, EPI_ISL_1028006, EPI_ISL_1029798, EPI_ISL_1029799, EPI_ISL_1029800, EPI_ISL_1027957, EPI_ISL_1028100, EPI_ISL_1027863, EPI_ISL_1029819, EPI_ISL_1028693, EPI_ISL_1028318, EPI_ISL_1027669, EPI_ISL_1027970, EPI_ISL_1028581, EPI_ISL_1029822, EPI_ISL_1028591, EPI_ISL_1028101, EPI_ISL_1026851, EPI_ISL_1026231, EPI_ISL_1026531, EPI_ISL_1026574, EPI_ISL_1025978, EPI_ISL_1026855, EPI_ISL_1026420, EPI_ISL_1026705, EPI_ISL_1026234, EPI_ISL_1026474, EPI_ISL_1026619, EPI_ISL_1026333, EPI_ISL_1026529, EPI_ISL_1026270, EPI_ISL_1026524, EPI_ISL_1026656, EPI_ISL_1026826, EPI_ISL_1022297, EPI_ISL_1022270, EPI_ISL_1020776, EPI_ISL_1021134, EPI_ISL_1022305, EPI_ISL_1032295, EPI_ISL_1030630, EPI_ISL_1031558, EPI_ISL_1032296, EPI_ISL_1031375, EPI_ISL_1030756, EPI_ISL_1032319, EPI_ISL_1032407, EPI_ISL_1032408, EPI_ISL_1031618, EPI_ISL_1031788, EPI_ISL_1030521, EPI_ISL_1032165, EPI_ISL_1031767, EPI_ISL_1031064, EPI_ISL_1031723, EPI_ISL_1032168, EPI_ISL_1031614, EPI_ISL_1037784, EPI_ISL_1036948, EPI_ISL_1037460, EPI_ISL_1038534, EPI_ISL_1037956, EPI_ISL_1037351, EPI_ISL_1037914, EPI_ISL_1036958, EPI_ISL_1037638, EPI_ISL_1037610, EPI_ISL_1037353, EPI_ISL_1038738, EPI_ISL_1037785, EPI_ISL_1037642, EPI_ISL_1038106, EPI_ISL_1037948, EPI_ISL_1038751, EPI_ISL_1038297, EPI_ISL_1037295, EPI_ISL_1037019, EPI_ISL_1037313, EPI_ISL_1038256, EPI_ISL_1038414, EPI_ISL_1038522, EPI_ISL_1038415, EPI_ISL_1036970, EPI_ISL_1038780, EPI_ISL_1037702, EPI_ISL_1038149, EPI_ISL_1037879, EPI_ISL_1038009, EPI_ISL_1037678, EPI_ISL_1037240, EPI_ISL_1037382, EPI_ISL_1038666, EPI_ISL_1161916, EPI_ISL_1161913, EPI_ISL_1162848, EPI_ISL_1163095, EPI_ISL_1163096, EPI_ISL_1161900, EPI_ISL_1163097, EPI_ISL_1162459, EPI_ISL_1160410, EPI_ISL_1160009, EPI_ISL_1160301, EPI_ISL_1160687, EPI_ISL_1160244, EPI_ISL_1160888, EPI_ISL_1161348, EPI_ISL_1160269, EPI_ISL_1160896, EPI_ISL_1160307, EPI_ISL_1160358, EPI_ISL_1160275, EPI_ISL_1028239, EPI_ISL_1029046, EPI_ISL_1029234, EPI_ISL_1029235, EPI_ISL_1028343, EPI_ISL_1029236, EPI_ISL_1029240, EPI_ISL_1029241, EPI_ISL_1028590, EPI_ISL_1029243, EPI_ISL_1028296, EPI_ISL_1028290, EPI_ISL_1029246, EPI_ISL_1028672, EPI_ISL_1028295, EPI_ISL_1028459, EPI_ISL_1027687, EPI_ISL_1028291, EPI_ISL_1029054, EPI_ISL_1029251, EPI_ISL_1029252, EPI_ISL_1028235, EPI_ISL_1028824, EPI_ISL_1029339, EPI_ISL_1027995, EPI_ISL_1027778, EPI_ISL_1029349, EPI_ISL_1028698, EPI_ISL_1027747, EPI_ISL_1029443, EPI_ISL_1029444, EPI_ISL_1027998, EPI_ISL_1028024, EPI_ISL_1027960, EPI_ISL_1028893, EPI_ISL_1028827, EPI_ISL_1029466, EPI_ISL_1028322, EPI_ISL_1027896, EPI_ISL_1028894, EPI_ISL_1029467, EPI_ISL_1029468, EPI_ISL_1029469, EPI_ISL_1027689, EPI_ISL_1027781, EPI_ISL_1029479, EPI_ISL_1028092, EPI_ISL_1028199, EPI_ISL_1029480, EPI_ISL_1029481, EPI_ISL_1027857, EPI_ISL_1029482, EPI_ISL_1029483, EPI_ISL_1029484, EPI_ISL_1028556, EPI_ISL_1027705, EPI_ISL_1028719, EPI_ISL_1028437, EPI_ISL_1028828, EPI_ISL_1028001, EPI_ISL_1029506, EPI_ISL_1029507, EPI_ISL_1029063, EPI_ISL_1028483, EPI_ISL_1029508, EPI_ISL_1029509, EPI_ISL_1027782, EPI_ISL_1029510, EPI_ISL_1028980, EPI_ISL_1029511, EPI_ISL_1028682, EPI_ISL_1029009, EPI_ISL_1029512, EPI_ISL_1029513, EPI_ISL_1028620, EPI_ISL_1028699, EPI_ISL_1028795, EPI_ISL_1029514, EPI_ISL_1028303, EPI_ISL_1028189, EPI_ISL_1029515, EPI_ISL_1029050, EPI_ISL_1028452, EPI_ISL_1029516, EPI_ISL_1027706, EPI_ISL_1029517, EPI_ISL_1028045, EPI_ISL_1027908, EPI_ISL_1029518, EPI_ISL_1028165, EPI_ISL_1027933, EPI_ISL_1028069, EPI_ISL_1028637, EPI_ISL_1029558, EPI_ISL_1029052, EPI_ISL_1029592, EPI_ISL_1029593, EPI_ISL_1029724, EPI_ISL_1027758, EPI_ISL_1027733, EPI_ISL_1027976, EPI_ISL_1029725, EPI_ISL_1028517, EPI_ISL_1029729, EPI_ISL_1028764, EPI_ISL_1028282, EPI_ISL_1029785, EPI_ISL_1027978, EPI_ISL_1029793, EPI_ISL_1027984, EPI_ISL_1028376, EPI_ISL_1028013, EPI_ISL_1028185, EPI_ISL_1029873, EPI_ISL_1029897, EPI_ISL_1028860, EPI_ISL_1028784, EPI_ISL_1028779, EPI_ISL_1028662, EPI_ISL_1028363, EPI_ISL_1027822, EPI_ISL_1027905, EPI_ISL_1028840, EPI_ISL_1028015, EPI_ISL_1029934, EPI_ISL_1027811, EPI_ISL_1028070, EPI_ISL_1029935, EPI_ISL_1029937, EPI_ISL_1028016, EPI_ISL_1029950, EPI_ISL_1028111, EPI_ISL_1028937, EPI_ISL_1029053, EPI_ISL_1028361, EPI_ISL_1029954, EPI_ISL_1029955, EPI_ISL_1026852, EPI_ISL_1026387, EPI_ISL_1026363, EPI_ISL_1026142, EPI_ISL_1026671, EPI_ISL_1026799, EPI_ISL_1026527, EPI_ISL_1026344, EPI_ISL_1026148, EPI_ISL_1026298, EPI_ISL_1026004, EPI_ISL_1026184, EPI_ISL_1026337, EPI_ISL_1026468, EPI_ISL_1026038, EPI_ISL_1026628, EPI_ISL_1026646, EPI_ISL_1026533, EPI_ISL_1025984, EPI_ISL_1026068, EPI_ISL_1026775, EPI_ISL_1026838, EPI_ISL_1026827, EPI_ISL_1026182, EPI_ISL_1021962, EPI_ISL_1020826, EPI_ISL_1020983, EPI_ISL_1021420, EPI_ISL_1021079, EPI_ISL_1021242, EPI_ISL_1021112, EPI_ISL_1021152, EPI_ISL_1021116, EPI_ISL_1021244, EPI_ISL_1021172, EPI_ISL_1020863, EPI_ISL_1020922, EPI_ISL_1021200, EPI_ISL_1021174, EPI_ISL_1021005, EPI_ISL_1021252, EPI_ISL_1021142, EPI_ISL_1021755, EPI_ISL_1021096, EPI_ISL_1021253, EPI_ISL_1021254, EPI_ISL_1020812, EPI_ISL_1021619, EPI_ISL_1021256, EPI_ISL_1020806, EPI_ISL_1020796, EPI_ISL_1081217, EPI_ISL_1021018, EPI_ISL_1021261, EPI_ISL_1021362, EPI_ISL_1021363, EPI_ISL_1021661, EPI_ISL_1021547, EPI_ISL_1020887, EPI_ISL_1021476, EPI_ISL_1031561, EPI_ISL_1031117, EPI_ISL_1032524, EPI_ISL_1031358, EPI_ISL_1032330, EPI_ISL_1032533, EPI_ISL_1032331, EPI_ISL_1031291, EPI_ISL_1030633, EPI_ISL_1032335, EPI_ISL_1031409, EPI_ISL_1030761, EPI_ISL_1032339, EPI_ISL_1032346, EPI_ISL_1032536, EPI_ISL_1030917, EPI_ISL_1031101, EPI_ISL_1032348, EPI_ISL_1032349, EPI_ISL_1032355, EPI_ISL_1031573, EPI_ISL_1031161, EPI_ISL_1030797, EPI_ISL_1031268, EPI_ISL_1032402, EPI_ISL_1032256, EPI_ISL_1031783, EPI_ISL_1031784, EPI_ISL_1032234, EPI_ISL_1032020, EPI_ISL_1030503, EPI_ISL_1030526, EPI_ISL_1030582, EPI_ISL_1031555, EPI_ISL_1030734, EPI_ISL_1032066, EPI_ISL_1031588, EPI_ISL_1030565, EPI_ISL_1031673, EPI_ISL_1030938, EPI_ISL_1031849, EPI_ISL_1037925, EPI_ISL_1038124, EPI_ISL_1037558, EPI_ISL_1038556, EPI_ISL_1038160, EPI_ISL_1037439, EPI_ISL_1037157, EPI_ISL_1037229, EPI_ISL_1038212, EPI_ISL_1038029, EPI_ISL_1037664, EPI_ISL_1036988, EPI_ISL_1038230, EPI_ISL_1037866, EPI_ISL_1037388, EPI_ISL_1037433, EPI_ISL_1038122, EPI_ISL_1037187, EPI_ISL_1037081, EPI_ISL_1036949, EPI_ISL_1037920, EPI_ISL_1038279, EPI_ISL_1038358, EPI_ISL_1038248, EPI_ISL_1037917, EPI_ISL_1038097, EPI_ISL_1038739, EPI_ISL_1037846, EPI_ISL_1037916, EPI_ISL_1037513, EPI_ISL_1037462, EPI_ISL_1037690, EPI_ISL_1037898, EPI_ISL_1037320, EPI_ISL_1037569, EPI_ISL_1037504, EPI_ISL_1038219, EPI_ISL_1038220, EPI_ISL_1037241, EPI_ISL_1038252, EPI_ISL_1037592, EPI_ISL_1038221, EPI_ISL_1036972, EPI_ISL_1037848, EPI_ISL_1037919, EPI_ISL_1037973, EPI_ISL_1037929, EPI_ISL_1037930, EPI_ISL_1162215, EPI_ISL_1162724, EPI_ISL_1162246, EPI_ISL_1162570, EPI_ISL_1162691, EPI_ISL_1161515, EPI_ISL_1161832, EPI_ISL_1162927, EPI_ISL_1162000, EPI_ISL_1162581, EPI_ISL_1162308, EPI_ISL_1162203, EPI_ISL_1161668, EPI_ISL_1163340, EPI_ISL_1161989, EPI_ISL_1163341, EPI_ISL_1162692, EPI_ISL_1162582, EPI_ISL_1161686, EPI_ISL_1161723, EPI_ISL_1161752, EPI_ISL_1162253, EPI_ISL_1163205, EPI_ISL_1162522, EPI_ISL_1162555, EPI_ISL_1162128, EPI_ISL_1162809, EPI_ISL_1162382, EPI_ISL_1163059, EPI_ISL_1162704, EPI_ISL_1161441, EPI_ISL_1163208, EPI_ISL_1162656, EPI_ISL_1161521, EPI_ISL_1161477, EPI_ISL_1161924, EPI_ISL_1162589, EPI_ISL_1163230, EPI_ISL_1162808, EPI_ISL_1161861, EPI_ISL_1161862, EPI_ISL_1161955, EPI_ISL_1161938, EPI_ISL_1161438, EPI_ISL_1163462, EPI_ISL_1162218, EPI_ISL_1255394, EPI_ISL_1162482, EPI_ISL_1161696, EPI_ISL_1162116, EPI_ISL_1162201, EPI_ISL_1160599, EPI_ISL_1159927, EPI_ISL_1160957, EPI_ISL_1160963, EPI_ISL_1160964, EPI_ISL_1160810, EPI_ISL_1160970, EPI_ISL_1160975, EPI_ISL_1160761, EPI_ISL_1160718, EPI_ISL_1160332, EPI_ISL_1160122, EPI_ISL_1160979, EPI_ISL_1160980, EPI_ISL_1160991, EPI_ISL_1160992, EPI_ISL_1159936, EPI_ISL_1160993, EPI_ISL_1161042, EPI_ISL_1160681, EPI_ISL_1160811, EPI_ISL_1161155, EPI_ISL_1160434, EPI_ISL_1160262, EPI_ISL_1160206, EPI_ISL_1160459, EPI_ISL_1161180, EPI_ISL_1161181, EPI_ISL_1255305, EPI_ISL_1160496, EPI_ISL_1161338, EPI_ISL_1160745, EPI_ISL_1161374, EPI_ISL_1029254, EPI_ISL_1027852, EPI_ISL_1029255, EPI_ISL_1029051, EPI_ISL_1029760, EPI_ISL_1027668, EPI_ISL_1026374, EPI_ISL_1026779, EPI_ISL_1026536, EPI_ISL_1026191, EPI_ISL_1021418, EPI_ISL_1021729, EPI_ISL_1021287, EPI_ISL_1020799, EPI_ISL_1021053, EPI_ISL_1020830, EPI_ISL_1020644, EPI_ISL_1020671, EPI_ISL_1032151, EPI_ISL_1030754, EPI_ISL_1031033, EPI_ISL_1031241, EPI_ISL_1031850, EPI_ISL_1081280, EPI_ISL_1038641, EPI_ISL_1037788, EPI_ISL_1037989, EPI_ISL_1037769, EPI_ISL_1163003, EPI_ISL_1029059, EPI_ISL_1028286, EPI_ISL_1029089, EPI_ISL_1029158, EPI_ISL_1028166, EPI_ISL_1029910, EPI_ISL_1029921, EPI_ISL_1026562, EPI_ISL_1026480, EPI_ISL_1026168, EPI_ISL_1026214, EPI_ISL_1022366, EPI_ISL_1021945, EPI_ISL_1021924, EPI_ISL_1021946, EPI_ISL_1021888, EPI_ISL_1021844, EPI_ISL_1021948, EPI_ISL_1021356, EPI_ISL_1021606, EPI_ISL_1021753, EPI_ISL_1021754, EPI_ISL_1022390, EPI_ISL_1022075, EPI_ISL_1021524, EPI_ISL_1031836, EPI_ISL_1031874, EPI_ISL_1031154, EPI_ISL_1037679, EPI_ISL_1037328, EPI_ISL_1037831, EPI_ISL_1037527, EPI_ISL_1037715, EPI_ISL_1037688, EPI_ISL_1037570, EPI_ISL_1037587, EPI_ISL_1038207, EPI_ISL_1037921, EPI_ISL_1038023, EPI_ISL_1037307, EPI_ISL_1038787, EPI_ISL_1037512, EPI_ISL_1038530, EPI_ISL_1038531, EPI_ISL_1038286, EPI_ISL_1163298, EPI_ISL_1162261, EPI_ISL_1162047, EPI_ISL_1162544, EPI_ISL_1161555, EPI_ISL_1163053, EPI_ISL_1162124, EPI_ISL_1161990, EPI_ISL_1162880, EPI_ISL_1161518, EPI_ISL_1162254, EPI_ISL_1162907, EPI_ISL_1161833, EPI_ISL_1161577, EPI_ISL_1161756, EPI_ISL_1162200, EPI_ISL_1161854, EPI_ISL_1161855, EPI_ISL_1161922, EPI_ISL_1162772, EPI_ISL_1162108, EPI_ISL_1162267, EPI_ISL_1160942, EPI_ISL_1160947, EPI_ISL_1160973, EPI_ISL_1160606, EPI_ISL_1160187, EPI_ISL_1160929, EPI_ISL_1160610, EPI_ISL_1160369, EPI_ISL_1160507, EPI_ISL_1160605, EPI_ISL_1160470, EPI_ISL_1160930, EPI_ISL_1161372, EPI_ISL_1029543, EPI_ISL_1029549, EPI_ISL_1028584, EPI_ISL_1029846, EPI_ISL_1028838, EPI_ISL_1028495, EPI_ISL_1028976, EPI_ISL_1028575, EPI_ISL_1028300, EPI_ISL_1028362, EPI_ISL_1027929, EPI_ISL_1027932, EPI_ISL_1027982, EPI_ISL_1028307, EPI_ISL_1028109, EPI_ISL_1027981, EPI_ISL_1026647, EPI_ISL_1026486, EPI_ISL_1025977, EPI_ISL_1026641, EPI_ISL_1026515, EPI_ISL_1026007, EPI_ISL_1026347, EPI_ISL_1026643, EPI_ISL_1026307, EPI_ISL_1026522, EPI_ISL_1026653, EPI_ISL_1026390, EPI_ISL_1026345, EPI_ISL_1026348, EPI_ISL_1026059, EPI_ISL_1026125, EPI_ISL_1026264, EPI_ISL_1021835, EPI_ISL_1021587, EPI_ISL_1021558, EPI_ISL_1021446, EPI_ISL_1021609, EPI_ISL_1021568, EPI_ISL_1021692, EPI_ISL_1021693, EPI_ISL_1021645, EPI_ISL_1021694, EPI_ISL_1021851, EPI_ISL_1021695, EPI_ISL_1021884, EPI_ISL_1021704, EPI_ISL_1021412, EPI_ISL_1020921, EPI_ISL_1021489, EPI_ISL_1021218, EPI_ISL_1021219, EPI_ISL_1020854, EPI_ISL_1021352, EPI_ISL_1021240, EPI_ISL_1021461, EPI_ISL_1021241, EPI_ISL_1020973, EPI_ISL_1020598, EPI_ISL_1020599, EPI_ISL_1020697, EPI_ISL_1020709, EPI_ISL_1020690, EPI_ISL_1020680, EPI_ISL_1021022, EPI_ISL_1020698, EPI_ISL_1020673, EPI_ISL_1020884, EPI_ISL_1020682, EPI_ISL_1021303, EPI_ISL_1020836, EPI_ISL_1020737, EPI_ISL_1020779, EPI_ISL_1021304, EPI_ISL_1020715, EPI_ISL_1021390, EPI_ISL_1021620, EPI_ISL_1021601, EPI_ISL_1021679, EPI_ISL_1021773, EPI_ISL_1021774, EPI_ISL_1021664, EPI_ISL_1021319, EPI_ISL_1020814, EPI_ISL_1021322, EPI_ISL_1020688, EPI_ISL_1021039, EPI_ISL_1020668, EPI_ISL_1020702, EPI_ISL_1020761, EPI_ISL_1020664, EPI_ISL_1020665, EPI_ISL_1020597, EPI_ISL_1020719, EPI_ISL_1020972, EPI_ISL_1032191, EPI_ISL_1031847, EPI_ISL_1030577, EPI_ISL_1030815, EPI_ISL_1032042, EPI_ISL_1030784, EPI_ISL_1031210, EPI_ISL_1030615, EPI_ISL_1030787, EPI_ISL_1031446, EPI_ISL_1030861, EPI_ISL_1032123, EPI_ISL_1031719, EPI_ISL_1031938, EPI_ISL_1030678, EPI_ISL_1031734, EPI_ISL_1032161, EPI_ISL_1030999, EPI_ISL_1031941, EPI_ISL_1081274, EPI_ISL_1031534, EPI_ISL_1031477, EPI_ISL_1031038, EPI_ISL_1031158, EPI_ISL_1031952, EPI_ISL_1031337, EPI_ISL_1031160, EPI_ISL_1031572, EPI_ISL_1031478, EPI_ISL_1030608, EPI_ISL_1031672, EPI_ISL_1030568, EPI_ISL_1031964, EPI_ISL_1030847, EPI_ISL_1031855, EPI_ISL_1031604, EPI_ISL_1030836, EPI_ISL_1031490, EPI_ISL_1031250, EPI_ISL_1030720, EPI_ISL_1031994, EPI_ISL_1030575, EPI_ISL_1031821, EPI_ISL_1031892, EPI_ISL_1031281, EPI_ISL_1030838, EPI_ISL_1032000, EPI_ISL_1032001, EPI_ISL_1031901, EPI_ISL_1031902, EPI_ISL_1031656, EPI_ISL_1031903, EPI_ISL_1031035, EPI_ISL_1030714, EPI_ISL_1031135, EPI_ISL_1031691, EPI_ISL_1031929, EPI_ISL_1037789, EPI_ISL_1037017, EPI_ISL_1037926, EPI_ISL_1037370, EPI_ISL_1038624, EPI_ISL_1038520, EPI_ISL_1037524, EPI_ISL_1038645, EPI_ISL_1037768, EPI_ISL_1037239, EPI_ISL_1038071, EPI_ISL_1037712, EPI_ISL_1038412, EPI_ISL_1037218, EPI_ISL_1037276, EPI_ISL_1161563, EPI_ISL_1163031, EPI_ISL_1162145, EPI_ISL_1162046, EPI_ISL_1163195, EPI_ISL_1162149, EPI_ISL_1161692, EPI_ISL_1163196, EPI_ISL_1161853, EPI_ISL_1163083, EPI_ISL_1162402, EPI_ISL_1161531, EPI_ISL_1161799, EPI_ISL_1162043, EPI_ISL_1162037, EPI_ISL_1162713, EPI_ISL_1161432, EPI_ISL_1162415, EPI_ISL_1162177, EPI_ISL_1163238, EPI_ISL_1162443, EPI_ISL_1163244, EPI_ISL_1163250, EPI_ISL_1161774, EPI_ISL_1162179, EPI_ISL_1161976, EPI_ISL_1162709, EPI_ISL_1161704, EPI_ISL_1162695, EPI_ISL_1162374, EPI_ISL_1161447, EPI_ISL_1163281, EPI_ISL_1163143, EPI_ISL_1162018, EPI_ISL_1162945, EPI_ISL_1163448, EPI_ISL_1163470, EPI_ISL_1162135, EPI_ISL_1163492, EPI_ISL_1162088, EPI_ISL_1162444, EPI_ISL_1162026, EPI_ISL_1162600, EPI_ISL_1162161, EPI_ISL_1160407, EPI_ISL_1159938, EPI_ISL_1160549, EPI_ISL_1160550, EPI_ISL_1160666, EPI_ISL_1160310, EPI_ISL_1160720, EPI_ISL_1160225, EPI_ISL_1161008, EPI_ISL_1160893, EPI_ISL_1161070, EPI_ISL_1160514, EPI_ISL_1161088, EPI_ISL_1161103, EPI_ISL_1161105, EPI_ISL_1160471, EPI_ISL_1160591, EPI_ISL_1159920, EPI_ISL_1160220, EPI_ISL_1161194, EPI_ISL_1160162, EPI_ISL_1159993, EPI_ISL_1160360, EPI_ISL_1160576, EPI_ISL_1160335, EPI_ISL_1160355, EPI_ISL_1160352, EPI_ISL_1160240, EPI_ISL_1161266, EPI_ISL_1026158, EPI_ISL_1030894, EPI_ISL_1030629, EPI_ISL_1031600, EPI_ISL_1037606, EPI_ISL_1162952, EPI_ISL_1028242, EPI_ISL_1028019, EPI_ISL_1028039, EPI_ISL_1029260, EPI_ISL_1029261, EPI_ISL_1029270, EPI_ISL_1028766, EPI_ISL_1029631, EPI_ISL_1029018, EPI_ISL_1028008, EPI_ISL_1029756, EPI_ISL_1028115, EPI_ISL_1029891, EPI_ISL_1026627, EPI_ISL_1026563, EPI_ISL_1026850, EPI_ISL_1026729, EPI_ISL_1026481, EPI_ISL_1026372, EPI_ISL_1026583, EPI_ISL_1026853, EPI_ISL_1026632, EPI_ISL_1026262, EPI_ISL_1026425, EPI_ISL_1026479, EPI_ISL_1026424, EPI_ISL_1026053, EPI_ISL_1026731, EPI_ISL_1026722, EPI_ISL_1026089, EPI_ISL_1026410, EPI_ISL_1026857, EPI_ISL_1026211, EPI_ISL_1026552, EPI_ISL_1026696, EPI_ISL_1026816, EPI_ISL_1026146, EPI_ISL_1026380, EPI_ISL_1026393, EPI_ISL_1026385, EPI_ISL_1026243, EPI_ISL_1026115, EPI_ISL_1026590, EPI_ISL_1026448, EPI_ISL_1026756, EPI_ISL_1021683, EPI_ISL_1021684, EPI_ISL_1021486, EPI_ISL_1021595, EPI_ISL_1021718, EPI_ISL_1021518, EPI_ISL_1021371, EPI_ISL_1021497, EPI_ISL_1021890, EPI_ISL_1021965, EPI_ISL_1021742, EPI_ISL_1021839, EPI_ISL_1021600, EPI_ISL_1020789, EPI_ISL_1021061, EPI_ISL_1020961, EPI_ISL_1020980, EPI_ISL_1021137, EPI_ISL_1020905, EPI_ISL_1020827, EPI_ISL_1020822, EPI_ISL_1021032, EPI_ISL_1021010, EPI_ISL_1021757, EPI_ISL_1021277, EPI_ISL_1021867, EPI_ISL_1021765, EPI_ISL_1021766, EPI_ISL_1021767, EPI_ISL_1021878, EPI_ISL_1021449, EPI_ISL_1021464, EPI_ISL_1021451, EPI_ISL_1020753, EPI_ISL_1020754, EPI_ISL_1032189, EPI_ISL_1031856, EPI_ISL_1031787, EPI_ISL_1032086, EPI_ISL_1031859, EPI_ISL_1031482, EPI_ISL_1031078, EPI_ISL_1032208, EPI_ISL_1031507, EPI_ISL_1030686, EPI_ISL_1032091, EPI_ISL_1031015, EPI_ISL_1031415, EPI_ISL_1032115, EPI_ISL_1031473, EPI_ISL_1031311, EPI_ISL_1031483, EPI_ISL_1081282, EPI_ISL_1030527, EPI_ISL_1031167, EPI_ISL_1031652, EPI_ISL_1032140, EPI_ISL_1031030, EPI_ISL_1031230, EPI_ISL_1031621, EPI_ISL_1032142, EPI_ISL_1032143, EPI_ISL_1031760, EPI_ISL_1030737, EPI_ISL_1031830, EPI_ISL_1032224, EPI_ISL_1032157, EPI_ISL_1031329, EPI_ISL_1031763, EPI_ISL_1031764, EPI_ISL_1030776, EPI_ISL_1031968, EPI_ISL_1031976, EPI_ISL_1031738, EPI_ISL_1031708, EPI_ISL_1030963, EPI_ISL_1031350, EPI_ISL_1031992, EPI_ISL_1038004, EPI_ISL_1037826, EPI_ISL_1038628, EPI_ISL_1038264, EPI_ISL_1037927, EPI_ISL_1038088, EPI_ISL_1038513, EPI_ISL_1038123, EPI_ISL_1037339, EPI_ISL_1037755, EPI_ISL_1037426, EPI_ISL_1037363, EPI_ISL_1038514, EPI_ISL_1037298, EPI_ISL_1038043, EPI_ISL_1037252, EPI_ISL_1037516, EPI_ISL_1037181, EPI_ISL_1037749, EPI_ISL_1038064, EPI_ISL_1037213, EPI_ISL_1037238, EPI_ISL_1037319, EPI_ISL_1037877, EPI_ISL_1037214, EPI_ISL_1037129, EPI_ISL_1037005, EPI_ISL_1038670, EPI_ISL_1038024, EPI_ISL_1038060, EPI_ISL_1038227, EPI_ISL_1161466, EPI_ISL_1163027, EPI_ISL_1162805, EPI_ISL_1162982, EPI_ISL_1163066, EPI_ISL_1161725, EPI_ISL_1163357, EPI_ISL_1163069, EPI_ISL_1163365, EPI_ISL_1161744, EPI_ISL_1161851, EPI_ISL_1161758, EPI_ISL_1162470, EPI_ISL_1162574, EPI_ISL_1163366, EPI_ISL_1162094, EPI_ISL_1163367, EPI_ISL_1162543, EPI_ISL_1163071, EPI_ISL_1161975, EPI_ISL_1162322, EPI_ISL_1163072, EPI_ISL_1162930, EPI_ISL_1162479, EPI_ISL_1162038, EPI_ISL_1161689, EPI_ISL_1161583, EPI_ISL_1161927, EPI_ISL_1162565, EPI_ISL_1162095, EPI_ISL_1162613, EPI_ISL_1162647, EPI_ISL_1161433, EPI_ISL_1162372, EPI_ISL_1161771, EPI_ISL_1162831, EPI_ISL_1162513, EPI_ISL_1163122, EPI_ISL_1163123, EPI_ISL_1161940, EPI_ISL_1162933, EPI_ISL_1161772, EPI_ISL_1161699, EPI_ISL_1163127, EPI_ISL_1162668, EPI_ISL_1162480, EPI_ISL_1162146, EPI_ISL_1162573, EPI_ISL_1161705, EPI_ISL_1163154, EPI_ISL_1162712, EPI_ISL_1162180, EPI_ISL_1162941, EPI_ISL_1162234, EPI_ISL_1255395, EPI_ISL_1162001, EPI_ISL_1161865, EPI_ISL_1162541, EPI_ISL_1162182, EPI_ISL_1162388, EPI_ISL_1163508, EPI_ISL_1162726, EPI_ISL_1162400, EPI_ISL_1162424, EPI_ISL_1162432, EPI_ISL_1160695, EPI_ISL_1160584, EPI_ISL_1161113, EPI_ISL_1160931, EPI_ISL_1161400, EPI_ISL_1029110, EPI_ISL_1027763, EPI_ISL_1028351, EPI_ISL_1028201, EPI_ISL_1029111, EPI_ISL_1028996, EPI_ISL_1028787, EPI_ISL_1029292, EPI_ISL_1027997, EPI_ISL_1028829, EPI_ISL_1029571, EPI_ISL_1029764, EPI_ISL_1028491, EPI_ISL_1027926, EPI_ISL_1028116, EPI_ISL_1028618, EPI_ISL_1028329, EPI_ISL_1027831, EPI_ISL_1029838, EPI_ISL_1029839, EPI_ISL_1027715, EPI_ISL_1028814, EPI_ISL_1028064, EPI_ISL_1029890, EPI_ISL_1029892, EPI_ISL_1027817, EPI_ISL_1029922, EPI_ISL_1028378, EPI_ISL_1028470, EPI_ISL_1026322, EPI_ISL_1026549, EPI_ISL_1026793, EPI_ISL_1026449, EPI_ISL_1026494, EPI_ISL_1026545, EPI_ISL_1026122, EPI_ISL_1026737, EPI_ISL_1026553, EPI_ISL_1026765, EPI_ISL_1026759, EPI_ISL_1026090, EPI_ISL_1026238, EPI_ISL_1026608, EPI_ISL_1026825, EPI_ISL_1025972, EPI_ISL_1026373, EPI_ISL_1026580, EPI_ISL_1026551, EPI_ISL_1026021, EPI_ISL_1026069, EPI_ISL_1026190, EPI_ISL_1022409, EPI_ISL_1022349, EPI_ISL_1022293, EPI_ISL_1021654, EPI_ISL_1022284, EPI_ISL_1022262, EPI_ISL_1022280, EPI_ISL_1022187, EPI_ISL_1022265, EPI_ISL_1022260, EPI_ISL_1022100, EPI_ISL_1022082, EPI_ISL_1022076, EPI_ISL_1022228, EPI_ISL_1021625, EPI_ISL_1021467, EPI_ISL_1032544, EPI_ISL_1032546, EPI_ISL_1031550, EPI_ISL_1031641, EPI_ISL_1032550, EPI_ISL_1031868, EPI_ISL_1030897, EPI_ISL_1031828, EPI_ISL_1031226, EPI_ISL_1030800, EPI_ISL_1032440, EPI_ISL_1032443, EPI_ISL_1032446, EPI_ISL_1032447, EPI_ISL_1032561, EPI_ISL_1032448, EPI_ISL_1030982, EPI_ISL_1032449, EPI_ISL_1032450, EPI_ISL_1030727, EPI_ISL_1032451, EPI_ISL_1032452, EPI_ISL_1032453, EPI_ISL_1032458, EPI_ISL_1032519, EPI_ISL_1030900, EPI_ISL_1032304, EPI_ISL_1032306, EPI_ISL_1032529, EPI_ISL_1032531, EPI_ISL_1031316, EPI_ISL_1030873, EPI_ISL_1037413, EPI_ISL_1038705, EPI_ISL_1037541, EPI_ISL_1037657, EPI_ISL_1038446, EPI_ISL_1038236, EPI_ISL_1038448, EPI_ISL_1036945, EPI_ISL_1036939, EPI_ISL_1038320, EPI_ISL_1037987, EPI_ISL_1037341, EPI_ISL_1037455, EPI_ISL_1037646, EPI_ISL_1038322, EPI_ISL_1037969, EPI_ISL_1037138, EPI_ISL_1038459, EPI_ISL_1038274, EPI_ISL_1038292, EPI_ISL_1037798, EPI_ISL_1038465, EPI_ISL_1038555, EPI_ISL_1038563, EPI_ISL_1037839, EPI_ISL_1037959, EPI_ISL_1037519, EPI_ISL_1037427, EPI_ISL_1038191, EPI_ISL_1037016, EPI_ISL_1037562, EPI_ISL_1038054, EPI_ISL_1038378, EPI_ISL_1038585, EPI_ISL_1038504, EPI_ISL_1036963, EPI_ISL_1038382, EPI_ISL_1038589, EPI_ISL_1038383, EPI_ISL_1038139, EPI_ISL_1038162, EPI_ISL_1038615, EPI_ISL_1038616, EPI_ISL_1038040, EPI_ISL_1036973, EPI_ISL_1162210, EPI_ISL_1163301, EPI_ISL_1163302, EPI_ISL_1161552, EPI_ISL_1163303, EPI_ISL_1161553, EPI_ISL_1163304, EPI_ISL_1161751, EPI_ISL_1163319, EPI_ISL_1163029, EPI_ISL_1163320, EPI_ISL_1161741, EPI_ISL_1163323, EPI_ISL_1163182, EPI_ISL_1162863, EPI_ISL_1161948, EPI_ISL_1161964, EPI_ISL_1162204, EPI_ISL_1161737, EPI_ISL_1162614, EPI_ISL_1162140, EPI_ISL_1163193, EPI_ISL_1163046, EPI_ISL_1163074, EPI_ISL_1162409, EPI_ISL_1162472, EPI_ISL_1162169, EPI_ISL_1160387, EPI_ISL_1161289, EPI_ISL_1161297, EPI_ISL_1160088, EPI_ISL_1161298, EPI_ISL_1161299, EPI_ISL_1161300, EPI_ISL_1161301, EPI_ISL_1161302, EPI_ISL_1161318, EPI_ISL_1161319, EPI_ISL_1161332, EPI_ISL_1160429, EPI_ISL_1029156, EPI_ISL_1029157, EPI_ISL_1029765, EPI_ISL_1028944, EPI_ISL_1027803, EPI_ISL_1029796, EPI_ISL_1028968, EPI_ISL_1028582, EPI_ISL_1028586, EPI_ISL_1028500, EPI_ISL_1028922, EPI_ISL_1027874, EPI_ISL_1028176, EPI_ISL_1027714, EPI_ISL_1028657, EPI_ISL_1026369, EPI_ISL_1026664, EPI_ISL_1026736, EPI_ISL_1026329, EPI_ISL_1026450, EPI_ISL_1026118, EPI_ISL_1026676, EPI_ISL_1026299, EPI_ISL_1026294, EPI_ISL_1026631, EPI_ISL_1026150, EPI_ISL_1026478, EPI_ISL_1026475, EPI_ISL_1026245, EPI_ISL_1026070, EPI_ISL_1026267, EPI_ISL_1026776, EPI_ISL_1026332, EPI_ISL_1026623, EPI_ISL_1026096, EPI_ISL_1026541, EPI_ISL_1026753, EPI_ISL_1026101, EPI_ISL_1026224, EPI_ISL_1026106, EPI_ISL_1026426, EPI_ISL_1026195, EPI_ISL_1026557, EPI_ISL_1022259, EPI_ISL_1022386, EPI_ISL_1022387, EPI_ISL_1022170, EPI_ISL_1022171, EPI_ISL_1022039, EPI_ISL_1022172, EPI_ISL_1022089, EPI_ISL_1022173, EPI_ISL_1022077, EPI_ISL_1022278, EPI_ISL_1022014, EPI_ISL_1031647, EPI_ISL_1032545, EPI_ISL_1032438, EPI_ISL_1030707, EPI_ISL_1030980, EPI_ISL_1030889, EPI_ISL_1031802, EPI_ISL_1030649, EPI_ISL_1032473, EPI_ISL_1031037, EPI_ISL_1031580, EPI_ISL_1030890, EPI_ISL_1031791, EPI_ISL_1032272, EPI_ISL_1032273, EPI_ISL_1032363, EPI_ISL_1031116, EPI_ISL_1032364, EPI_ISL_1032365, EPI_ISL_1031510, EPI_ISL_1031547, EPI_ISL_1031159, EPI_ISL_1031308, EPI_ISL_1032541, EPI_ISL_1032410, EPI_ISL_1032419, EPI_ISL_1030814, EPI_ISL_1032262, EPI_ISL_1030685, EPI_ISL_1032263, EPI_ISL_1037476, EPI_ISL_1037704, EPI_ISL_1038443, EPI_ISL_1037033, EPI_ISL_1037034, EPI_ISL_1037670, EPI_ISL_1037006, EPI_ISL_1038453, EPI_ISL_1038272, EPI_ISL_1037735, EPI_ISL_1037331, EPI_ISL_1037686, EPI_ISL_1037672, EPI_ISL_1038324, EPI_ISL_1037008, EPI_ISL_1037627, EPI_ISL_1037406, EPI_ISL_1037343, EPI_ISL_1038566, EPI_ISL_1037893, EPI_ISL_1038078, EPI_ISL_1038299, EPI_ISL_1037124, EPI_ISL_1037011, EPI_ISL_1038568, EPI_ISL_1038569, EPI_ISL_1037108, EPI_ISL_1038570, EPI_ISL_1037177, EPI_ISL_1037125, EPI_ISL_1038169, EPI_ISL_1038366, EPI_ISL_1037411, EPI_ISL_1038740, EPI_ISL_1038741, EPI_ISL_1038509, EPI_ISL_1037251, EPI_ISL_1037148, EPI_ISL_1038763, EPI_ISL_1038389, EPI_ISL_1038617, EPI_ISL_1038249, EPI_ISL_1037050, EPI_ISL_1037816, EPI_ISL_1038164, EPI_ISL_1038764, EPI_ISL_1038007, EPI_ISL_1038766, EPI_ISL_1038767, EPI_ISL_1038390, EPI_ISL_1038620, EPI_ISL_1037087, EPI_ISL_1038768, EPI_ISL_1037764, EPI_ISL_1038770, EPI_ISL_1038108, EPI_ISL_1037210, EPI_ISL_1037745, EPI_ISL_1038642, EPI_ISL_1037474, EPI_ISL_1038131, EPI_ISL_1163035, EPI_ISL_1163036, EPI_ISL_1162477, EPI_ISL_1163062, EPI_ISL_1162022, EPI_ISL_1163002, EPI_ISL_1163063, EPI_ISL_1161730, EPI_ISL_1163064, EPI_ISL_1163065, EPI_ISL_1162474, EPI_ISL_1162456, EPI_ISL_1162383, EPI_ISL_1162151, EPI_ISL_1162323, EPI_ISL_1162829, EPI_ISL_1162419, EPI_ISL_1162029, EPI_ISL_1161611, EPI_ISL_1162066, EPI_ISL_1161717, EPI_ISL_1163447, EPI_ISL_1162356, EPI_ISL_1162352, EPI_ISL_1162819, EPI_ISL_1161729, EPI_ISL_1161864, EPI_ISL_1161622, EPI_ISL_1162756, EPI_ISL_1162838, EPI_ISL_1160436, EPI_ISL_1161287, EPI_ISL_1160012, EPI_ISL_1160270, EPI_ISL_1160168, EPI_ISL_1160767, EPI_ISL_1160018, EPI_ISL_1160927, EPI_ISL_1160177, EPI_ISL_1160748, EPI_ISL_1160025, EPI_ISL_1161336, EPI_ISL_1161337, EPI_ISL_1160544, EPI_ISL_1160060, EPI_ISL_1161339, EPI_ISL_1161340, EPI_ISL_1160026, EPI_ISL_1161341, EPI_ISL_1160661, EPI_ISL_1160179, EPI_ISL_1161342, EPI_ISL_1160085, EPI_ISL_1160106, EPI_ISL_1160607, EPI_ISL_1161350, EPI_ISL_1160263, EPI_ISL_1029182, EPI_ISL_1027941, EPI_ISL_1028278, EPI_ISL_1029184, EPI_ISL_1029185, EPI_ISL_1027749, EPI_ISL_1028881, EPI_ISL_1028369, EPI_ISL_1028364, EPI_ISL_1028639, EPI_ISL_1029194, EPI_ISL_1028680, EPI_ISL_1029196, EPI_ISL_1028338, EPI_ISL_1029198, EPI_ISL_1029203, EPI_ISL_1029204, EPI_ISL_1028496, EPI_ISL_1027750, EPI_ISL_1029205, EPI_ISL_1028262, EPI_ISL_1028882, EPI_ISL_1029206, EPI_ISL_1029207, EPI_ISL_1029209, EPI_ISL_1028756, EPI_ISL_1028238, EPI_ISL_1027850, EPI_ISL_1028661, EPI_ISL_1029216, EPI_ISL_1029217, EPI_ISL_1029242, EPI_ISL_1028098, EPI_ISL_1028664, EPI_ISL_1027853, EPI_ISL_1028293, EPI_ISL_1028548, EPI_ISL_1028555, EPI_ISL_1029257, EPI_ISL_1028170, EPI_ISL_1028344, EPI_ISL_1028815, EPI_ISL_1028271, EPI_ISL_1029258, EPI_ISL_1028040, EPI_ISL_1028221, EPI_ISL_1028340, EPI_ISL_1029259, EPI_ISL_1027907, EPI_ISL_1029262, EPI_ISL_1029263, EPI_ISL_1027895, EPI_ISL_1029264, EPI_ISL_1028770, EPI_ISL_1028528, EPI_ISL_1029265, EPI_ISL_1027854, EPI_ISL_1027671, EPI_ISL_1028331, EPI_ISL_1029266, EPI_ISL_1029267, EPI_ISL_1029268, EPI_ISL_1028041, EPI_ISL_1028231, EPI_ISL_1028499, EPI_ISL_1028267, EPI_ISL_1028573, EPI_ISL_1029269, EPI_ISL_1028332, EPI_ISL_1028803, EPI_ISL_1027769, EPI_ISL_1028759, EPI_ISL_1029271, EPI_ISL_1029272, EPI_ISL_1028052, EPI_ISL_1029273, EPI_ISL_1028684, EPI_ISL_1028392, EPI_ISL_1027783, EPI_ISL_1029527, EPI_ISL_1027862, EPI_ISL_1028408, EPI_ISL_1028383, EPI_ISL_1028543, EPI_ISL_1028955, EPI_ISL_1029548, EPI_ISL_1029550, EPI_ISL_1028485, EPI_ISL_1027740, EPI_ISL_1028676, EPI_ISL_1028004, EPI_ISL_1028023, EPI_ISL_1029551, EPI_ISL_1029552, EPI_ISL_1029743, EPI_ISL_1028311, EPI_ISL_1028237, EPI_ISL_1029744, EPI_ISL_1027925, EPI_ISL_1028377, EPI_ISL_1029830, EPI_ISL_1029026, EPI_ISL_1029831, EPI_ISL_1029832, EPI_ISL_1027805, EPI_ISL_1028713, EPI_ISL_1029833, EPI_ISL_1028309, EPI_ISL_1029869, EPI_ISL_1029870, EPI_ISL_1029906, EPI_ISL_1028947, EPI_ISL_1029925, EPI_ISL_1028436, EPI_ISL_1026302, EPI_ISL_1025976, EPI_ISL_1026108, EPI_ISL_1026384, EPI_ISL_1026365, EPI_ISL_1026530, EPI_ISL_1026542, EPI_ISL_1026273, EPI_ISL_1026206, EPI_ISL_1026043, EPI_ISL_1026415, EPI_ISL_1026509, EPI_ISL_1026116, EPI_ISL_1026839, EPI_ISL_1026844, EPI_ISL_1026187, EPI_ISL_1026271, EPI_ISL_1026582, EPI_ISL_1026701, EPI_ISL_1021493, EPI_ISL_1021545, EPI_ISL_1021376, EPI_ISL_1021681, EPI_ISL_1022143, EPI_ISL_1022144, EPI_ISL_1021637, EPI_ISL_1021682, EPI_ISL_1021377, EPI_ISL_1021638, EPI_ISL_1021939, EPI_ISL_1021355, EPI_ISL_1021409, EPI_ISL_1021643, EPI_ISL_1021410, EPI_ISL_1021688, EPI_ISL_1021469, EPI_ISL_1021701, EPI_ISL_1021439, EPI_ISL_1021411, EPI_ISL_1021918, EPI_ISL_1021702, EPI_ISL_1021905, EPI_ISL_1021993, EPI_ISL_1021703, EPI_ISL_1021533, EPI_ISL_1022038, EPI_ISL_1022165, EPI_ISL_1022012, EPI_ISL_1021994, EPI_ISL_1022166, EPI_ISL_1021896, EPI_ISL_1021427, EPI_ISL_1021574, EPI_ISL_1021549, EPI_ISL_1021731, EPI_ISL_1021734, EPI_ISL_1020786, EPI_ISL_1021203, EPI_ISL_1020815, EPI_ISL_1021204, EPI_ISL_1021205, EPI_ISL_1021012, EPI_ISL_1021206, EPI_ISL_1021162, EPI_ISL_1020787, EPI_ISL_1021163, EPI_ISL_1020816, EPI_ISL_1021011, EPI_ISL_1021223, EPI_ISL_1021100, EPI_ISL_1021104, EPI_ISL_1021224, EPI_ISL_1021166, EPI_ISL_1021225, EPI_ISL_1020940, EPI_ISL_1021659, EPI_ISL_1020846, EPI_ISL_1021421, EPI_ISL_1020901, EPI_ISL_1021113, EPI_ISL_1021247, EPI_ISL_1020896, EPI_ISL_1020955, EPI_ISL_1021279, EPI_ISL_1021044, EPI_ISL_1021052, EPI_ISL_1021286, EPI_ISL_1021288, EPI_ISL_1021087, EPI_ISL_1021289, EPI_ISL_1020801, EPI_ISL_1020958, EPI_ISL_1020636, EPI_ISL_1020637, EPI_ISL_1021043, EPI_ISL_1021187, EPI_ISL_1021300, EPI_ISL_1020732, EPI_ISL_1020803, EPI_ISL_1021301, EPI_ISL_1020641, EPI_ISL_1021201, EPI_ISL_1021035, EPI_ISL_1020909, EPI_ISL_1021302, EPI_ISL_1020733, EPI_ISL_1020622, EPI_ISL_1020735, EPI_ISL_1020736, EPI_ISL_1020661, EPI_ISL_1020738, EPI_ISL_1020721, EPI_ISL_1020739, EPI_ISL_1021140, EPI_ISL_1020700, EPI_ISL_1020634, EPI_ISL_1020618, EPI_ISL_1020712, EPI_ISL_1021110, EPI_ISL_1020713, EPI_ISL_1020703, EPI_ISL_1020638, EPI_ISL_1020714, EPI_ISL_1020642, EPI_ISL_1020649, EPI_ISL_1020740, EPI_ISL_1020741, EPI_ISL_1020594, EPI_ISL_1020696, EPI_ISL_1020742, EPI_ISL_1020662, EPI_ISL_1020750, EPI_ISL_1020704, EPI_ISL_1020717, EPI_ISL_1020684, EPI_ISL_1020751, EPI_ISL_1020689, EPI_ISL_1020824, EPI_ISL_1021111, EPI_ISL_1020886, EPI_ISL_1021316, EPI_ISL_1020602, EPI_ISL_1020624, EPI_ISL_1020975, EPI_ISL_1020669, EPI_ISL_1020646, EPI_ISL_1021536, EPI_ISL_1021553, EPI_ISL_1021345, EPI_ISL_1021782, EPI_ISL_1021967, EPI_ISL_1021783, EPI_ISL_1021350, EPI_ISL_1021784, EPI_ISL_1021576, EPI_ISL_1021785, EPI_ISL_1021786, EPI_ISL_1021988, EPI_ISL_1022279, EPI_ISL_1022184, EPI_ISL_1021496, EPI_ISL_1021796, EPI_ISL_1021581, EPI_ISL_1021797, EPI_ISL_1021582, EPI_ISL_1021800, EPI_ISL_1021393, EPI_ISL_1021677, EPI_ISL_1020990, EPI_ISL_1021332, EPI_ISL_1021120, EPI_ISL_1020992, EPI_ISL_1020757, EPI_ISL_1020663, EPI_ISL_1020656, EPI_ISL_1020759, EPI_ISL_1020762, EPI_ISL_1020670, EPI_ISL_1020763, EPI_ISL_1020764, EPI_ISL_1020956, EPI_ISL_1020765, EPI_ISL_1020626, EPI_ISL_1020608, EPI_ISL_1020609, EPI_ISL_1020640, EPI_ISL_1021337, EPI_ISL_1020635, EPI_ISL_1021338, EPI_ISL_1020630, EPI_ISL_1020625, EPI_ISL_1020674, EPI_ISL_1020658, EPI_ISL_1020772, EPI_ISL_1020773, EPI_ISL_1031317, EPI_ISL_1032011, EPI_ISL_1032012, EPI_ISL_1031046, EPI_ISL_1031705, EPI_ISL_1031542, EPI_ISL_1032013, EPI_ISL_1031634, EPI_ISL_1031303, EPI_ISL_1031108, EPI_ISL_1031074, EPI_ISL_1031200, EPI_ISL_1032014, EPI_ISL_1031620, EPI_ISL_1031748, EPI_ISL_1030922, EPI_ISL_1032015, EPI_ISL_1032016, EPI_ISL_1032017, EPI_ISL_1030957, EPI_ISL_1030716, EPI_ISL_1031105, EPI_ISL_1032018, EPI_ISL_1032019, EPI_ISL_1030697, EPI_ISL_1031688, EPI_ISL_1031162, EPI_ISL_1031213, EPI_ISL_1032021, EPI_ISL_1031106, EPI_ISL_1031512, EPI_ISL_1032022, EPI_ISL_1031753, EPI_ISL_1030579, EPI_ISL_1030580, EPI_ISL_1031754, EPI_ISL_1031619, EPI_ISL_1031120, EPI_ISL_1031445, EPI_ISL_1030680, EPI_ISL_1032046, EPI_ISL_1031616, EPI_ISL_1030960, EPI_ISL_1031235, EPI_ISL_1030872, EPI_ISL_1030944, EPI_ISL_1031594, EPI_ISL_1031440, EPI_ISL_1030772, EPI_ISL_1031093, EPI_ISL_1032048, EPI_ISL_1031434, EPI_ISL_1032199, EPI_ISL_1031352, EPI_ISL_1030912, EPI_ISL_1031525, EPI_ISL_1032245, EPI_ISL_1032061, EPI_ISL_1030583, EPI_ISL_1030855, EPI_ISL_1031004, EPI_ISL_1031586, EPI_ISL_1032063, EPI_ISL_1031007, EPI_ISL_1032267, EPI_ISL_1032128, EPI_ISL_1031759, EPI_ISL_1030667, EPI_ISL_1031706, EPI_ISL_1031179, EPI_ISL_1031637, EPI_ISL_1032219, EPI_ISL_1032145, EPI_ISL_1030721, EPI_ISL_1030718, EPI_ISL_1031537, EPI_ISL_1032146, EPI_ISL_1030528, EPI_ISL_1032147, EPI_ISL_1030864, EPI_ISL_1031180, EPI_ISL_1031327, EPI_ISL_1031239, EPI_ISL_1031427, EPI_ISL_1030730, EPI_ISL_1031342, EPI_ISL_1032148, EPI_ISL_1031024, EPI_ISL_1032149, EPI_ISL_1031535, EPI_ISL_1031651, EPI_ISL_1031256, EPI_ISL_1030869, EPI_ISL_1032220, EPI_ISL_1031243, EPI_ISL_1030600, EPI_ISL_1031644, EPI_ISL_1030722, EPI_ISL_1030703, EPI_ISL_1081273, EPI_ISL_1030792, EPI_ISL_1031092, EPI_ISL_1032150, EPI_ISL_1030723, EPI_ISL_1030724, EPI_ISL_1031313, EPI_ISL_1030725, EPI_ISL_1031068, EPI_ISL_1031305, EPI_ISL_1031461, EPI_ISL_1032221, EPI_ISL_1031341, EPI_ISL_1031260, EPI_ISL_1030675, EPI_ISL_1030625, EPI_ISL_1031462, EPI_ISL_1032222, EPI_ISL_1031421, EPI_ISL_1031665, EPI_ISL_1030602, EPI_ISL_1030668, EPI_ISL_1030910, EPI_ISL_1030913, EPI_ISL_1031933, EPI_ISL_1031729, EPI_ISL_1030841, EPI_ISL_1031730, EPI_ISL_1032160, EPI_ISL_1030817, EPI_ISL_1031574, EPI_ISL_1031934, EPI_ISL_1030928, EPI_ISL_1031935, EPI_ISL_1031379, EPI_ISL_1030534, EPI_ISL_1030970, EPI_ISL_1030804, EPI_ISL_1031366, EPI_ISL_1031936, EPI_ISL_1031248, EPI_ISL_1031937, EPI_ISL_1031648, EPI_ISL_1030551, EPI_ISL_1031508, EPI_ISL_1031632, EPI_ISL_1030818, EPI_ISL_1030735, EPI_ISL_1031039, EPI_ISL_1031365, EPI_ISL_1031112, EPI_ISL_1030560, EPI_ISL_1031538, EPI_ISL_1031137, EPI_ISL_1031155, EPI_ISL_1031331, EPI_ISL_1031164, EPI_ISL_1031857, EPI_ISL_1030564, EPI_ISL_1031960, EPI_ISL_1031557, EPI_ISL_1031249, EPI_ISL_1030566, EPI_ISL_1030567, EPI_ISL_1031113, EPI_ISL_1031961, EPI_ISL_1031591, EPI_ISL_1030676, EPI_ISL_1031962, EPI_ISL_1031963, EPI_ISL_1031348, EPI_ISL_1031966, EPI_ISL_1031065, EPI_ISL_1030507, EPI_ISL_1031569, EPI_ISL_1031981, EPI_ISL_1031743, EPI_ISL_1031383, EPI_ISL_1031165, EPI_ISL_1031188, EPI_ISL_1031843, EPI_ISL_1031982, EPI_ISL_1031266, EPI_ISL_1030848, EPI_ISL_1031275, EPI_ISL_1030904, EPI_ISL_1030781, EPI_ISL_1031983, EPI_ISL_1031984, EPI_ISL_1030609, EPI_ISL_1031985, EPI_ISL_1031986, EPI_ISL_1030991, EPI_ISL_1030965, EPI_ISL_1031744, EPI_ISL_1031209, EPI_ISL_1031745, EPI_ISL_1030849, EPI_ISL_1030996, EPI_ISL_1030533, EPI_ISL_1031384, EPI_ISL_1030573, EPI_ISL_1031987, EPI_ISL_1030574, EPI_ISL_1031844, EPI_ISL_1031631, EPI_ISL_1031157, EPI_ISL_1031879, EPI_ISL_1031880, EPI_ISL_1031707, EPI_ISL_1031896, EPI_ISL_1030728, EPI_ISL_1031710, EPI_ISL_1030540, EPI_ISL_1031726, EPI_ISL_1031898, EPI_ISL_1030933, EPI_ISL_1032002, EPI_ISL_1032003, EPI_ISL_1031904, EPI_ISL_1030805, EPI_ISL_1030979, EPI_ISL_1031111, EPI_ISL_1031905, EPI_ISL_1031347, EPI_ISL_1031228, EPI_ISL_1031649, EPI_ISL_1031906, EPI_ISL_1031657, EPI_ISL_1031565, EPI_ISL_1031271, EPI_ISL_1031036, EPI_ISL_1031907, EPI_ISL_1031908, EPI_ISL_1031909, EPI_ISL_1031910, EPI_ISL_1031727, EPI_ISL_1030542, EPI_ISL_1031911, EPI_ISL_1030543, EPI_ISL_1030774, EPI_ISL_1030967, EPI_ISL_1030544, EPI_ISL_1031315, EPI_ISL_1031912, EPI_ISL_1030829, EPI_ISL_1032005, EPI_ISL_1031585, EPI_ISL_1031913, EPI_ISL_1031623, EPI_ISL_1030764, EPI_ISL_1031083, EPI_ISL_1031098, EPI_ISL_1032177, EPI_ISL_1032006, EPI_ISL_1030701, EPI_ISL_1030546, EPI_ISL_1031914, EPI_ISL_1030851, EPI_ISL_1031625, EPI_ISL_1031658, EPI_ISL_1031517, EPI_ISL_1030839, EPI_ISL_1031822, EPI_ISL_1031219, EPI_ISL_1031920, EPI_ISL_1030760, EPI_ISL_1030508, EPI_ISL_1031128, EPI_ISL_1031921, EPI_ISL_1031922, EPI_ISL_1031923, EPI_ISL_1031924, EPI_ISL_1031925, EPI_ISL_1031926, EPI_ISL_1030549, EPI_ISL_1032008, EPI_ISL_1031823, EPI_ISL_1030978, EPI_ISL_1032009, EPI_ISL_1031110, EPI_ISL_1030576, EPI_ISL_1030809, EPI_ISL_1031501, EPI_ISL_1031698, EPI_ISL_1031927, EPI_ISL_1030550, EPI_ISL_1031133, EPI_ISL_1038732, EPI_ISL_1037677, EPI_ISL_1037593, EPI_ISL_1037548, EPI_ISL_1037530, EPI_ISL_1037386, EPI_ISL_1037153, EPI_ISL_1038748, EPI_ISL_1038143, EPI_ISL_1037097, EPI_ISL_1037542, EPI_ISL_1038749, EPI_ISL_1037105, EPI_ISL_1038387, EPI_ISL_1037809, EPI_ISL_1037521, EPI_ISL_1038036, EPI_ISL_1037687, EPI_ISL_1037773, EPI_ISL_1037975, EPI_ISL_1037822, EPI_ISL_1037883, EPI_ISL_1037182, EPI_ISL_1037234, EPI_ISL_1037511, EPI_ISL_1038510, EPI_ISL_1038196, EPI_ISL_1036950, EPI_ISL_1037777, EPI_ISL_1036965, EPI_ISL_1037936, EPI_ISL_1037198, EPI_ISL_1037360, EPI_ISL_1037856, EPI_ISL_1038612, EPI_ISL_1037586, EPI_ISL_1037567, EPI_ISL_1037951, EPI_ISL_1037758, EPI_ISL_1038109, EPI_ISL_1036999, EPI_ISL_1038260, EPI_ISL_1037444, EPI_ISL_1038217, EPI_ISL_1037863, EPI_ISL_1037873, EPI_ISL_1037901, EPI_ISL_1038636, EPI_ISL_1038637, EPI_ISL_1037659, EPI_ISL_1037779, EPI_ISL_1037845, EPI_ISL_1038033, EPI_ISL_1037364, EPI_ISL_1037553, EPI_ISL_1038648, EPI_ISL_1038069, EPI_ISL_1038649, EPI_ISL_1037383, EPI_ISL_1038222, EPI_ISL_1037525, EPI_ISL_1037257, EPI_ISL_1037812, EPI_ISL_1038425, EPI_ISL_1038658, EPI_ISL_1037727, EPI_ISL_1038659, EPI_ISL_1037756, EPI_ISL_1038032, EPI_ISL_1038068, EPI_ISL_1037994, EPI_ISL_1037365, EPI_ISL_1038523, EPI_ISL_1038665, EPI_ISL_1038144, EPI_ISL_1038089, EPI_ISL_1037599, EPI_ISL_1037338, EPI_ISL_1037571, EPI_ISL_1038117, EPI_ISL_1038086, EPI_ISL_1037220, EPI_ISL_1037684, EPI_ISL_1038226, EPI_ISL_1037131, EPI_ISL_1037389, EPI_ISL_1038118, EPI_ISL_1037424, EPI_ISL_1037499, EPI_ISL_1037572, EPI_ISL_1038431, EPI_ISL_1036952, EPI_ISL_1038119, EPI_ISL_1162249, EPI_ISL_1162578, EPI_ISL_1162274, EPI_ISL_1163025, EPI_ISL_1163026, EPI_ISL_1162616, EPI_ISL_1163322, EPI_ISL_1162767, EPI_ISL_1162150, EPI_ISL_1163326, EPI_ISL_1163327, EPI_ISL_1162876, EPI_ISL_1163328, EPI_ISL_1162126, EPI_ISL_1161564, EPI_ISL_1162985, EPI_ISL_1161424, EPI_ISL_1161773, EPI_ISL_1162847, EPI_ISL_1162715, EPI_ISL_1163343, EPI_ISL_1161430, EPI_ISL_1163056, EPI_ISL_1163057, EPI_ISL_1162710, EPI_ISL_1162247, EPI_ISL_1162980, EPI_ISL_1161714, EPI_ISL_1162765, EPI_ISL_1161701, EPI_ISL_1163344, EPI_ISL_1161952, EPI_ISL_1163058, EPI_ISL_1161522, EPI_ISL_1163209, EPI_ISL_1161523, EPI_ISL_1162583, EPI_ISL_1161528, EPI_ISL_1162744, EPI_ISL_1162430, EPI_ISL_1163369, EPI_ISL_1162221, EPI_ISL_1163370, EPI_ISL_1163219, EPI_ISL_1163220, EPI_ISL_1163221, EPI_ISL_1162175, EPI_ISL_1162911, EPI_ISL_1163222, EPI_ISL_1162723, EPI_ISL_1161427, EPI_ISL_1162693, EPI_ISL_1162079, EPI_ISL_1162507, EPI_ISL_1163223, EPI_ISL_1161852, EPI_ISL_1163372, EPI_ISL_1163236, EPI_ISL_1162212, EPI_ISL_1162914, EPI_ISL_1161767, EPI_ISL_1161462, EPI_ISL_1162677, EPI_ISL_1162654, EPI_ISL_1162585, EPI_ISL_1162155, EPI_ISL_1163382, EPI_ISL_1161895, EPI_ISL_1162885, EPI_ISL_1163090, EPI_ISL_1162559, EPI_ISL_1163388, EPI_ISL_1161917, EPI_ISL_1162655, EPI_ISL_1163257, EPI_ISL_1163397, EPI_ISL_1162465, EPI_ISL_1161746, EPI_ISL_1162281, EPI_ISL_1162887, EPI_ISL_1163258, EPI_ISL_1162276, EPI_ISL_1162849, EPI_ISL_1163401, EPI_ISL_1163402, EPI_ISL_1162036, EPI_ISL_1161456, EPI_ISL_1162319, EPI_ISL_1162638, EPI_ISL_1163126, EPI_ISL_1161929, EPI_ISL_1162832, EPI_ISL_1161592, EPI_ISL_1161544, EPI_ISL_1161672, EPI_ISL_1163275, EPI_ISL_1162528, EPI_ISL_1163128, EPI_ISL_1162065, EPI_ISL_1162040, EPI_ISL_1161661, EPI_ISL_1161436, EPI_ISL_1162818, EPI_ISL_1162498, EPI_ISL_1161545, EPI_ISL_1162227, EPI_ISL_1163276, EPI_ISL_1161546, EPI_ISL_1163277, EPI_ISL_1161547, EPI_ISL_1161994, EPI_ISL_1162787, EPI_ISL_1163409, EPI_ISL_1162963, EPI_ISL_1162992, EPI_ISL_1162053, EPI_ISL_1163137, EPI_ISL_1162826, EPI_ISL_1163138, EPI_ISL_1163139, EPI_ISL_1163413, EPI_ISL_1162571, EPI_ISL_1161595, EPI_ISL_1162923, EPI_ISL_1162817, EPI_ISL_1161497, EPI_ISL_1162593, EPI_ISL_1162466, EPI_ISL_1162711, EPI_ISL_1162564, EPI_ISL_1162148, EPI_ISL_1161991, EPI_ISL_1162610, EPI_ISL_1163147, EPI_ISL_1161980, EPI_ISL_1162554, EPI_ISL_1163416, EPI_ISL_1163420, EPI_ISL_1162594, EPI_ISL_1162862, EPI_ISL_1162721, EPI_ISL_1162255, EPI_ISL_1162842, EPI_ISL_1161844, EPI_ISL_1163421, EPI_ISL_1163458, EPI_ISL_1163459, EPI_ISL_1161619, EPI_ISL_1163460, EPI_ISL_1162195, EPI_ISL_1163476, EPI_ISL_1162483, EPI_ISL_1163477, EPI_ISL_1163478, EPI_ISL_1162263, EPI_ISL_1162213, EPI_ISL_1163480, EPI_ISL_1163481, EPI_ISL_1161867, EPI_ISL_1161868, EPI_ISL_1161892, EPI_ISL_1162954, EPI_ISL_1163489, EPI_ISL_1162632, EPI_ISL_1163490, EPI_ISL_1162301, EPI_ISL_1162673, EPI_ISL_1161454, EPI_ISL_1162549, EPI_ISL_1161694, EPI_ISL_1162820, EPI_ISL_1162131, EPI_ISL_1162333, EPI_ISL_1163504, EPI_ISL_1163505, EPI_ISL_1161871, EPI_ISL_1162086, EPI_ISL_1162397, EPI_ISL_1162363, EPI_ISL_1162099, EPI_ISL_1162496, EPI_ISL_1162302, EPI_ISL_1161416, EPI_ISL_1162771, EPI_ISL_1161915, EPI_ISL_1162398, EPI_ISL_1162960, EPI_ISL_1162665, EPI_ISL_1162644, EPI_ISL_1162867, EPI_ISL_1162488, EPI_ISL_1162389, EPI_ISL_1161765, EPI_ISL_1162511, EPI_ISL_1160128, EPI_ISL_1159937, EPI_ISL_1160833, EPI_ISL_1160345, EPI_ISL_1160394, EPI_ISL_1160349, EPI_ISL_1160637, EPI_ISL_1160551, EPI_ISL_1160645, EPI_ISL_1161012, EPI_ISL_1160223, EPI_ISL_1160721, EPI_ISL_1160311, EPI_ISL_1160764, EPI_ISL_1160450, EPI_ISL_1161046, EPI_ISL_1160424, EPI_ISL_1161048, EPI_ISL_1159948, EPI_ISL_1161051, EPI_ISL_1160479, EPI_ISL_1161063, EPI_ISL_1160185, EPI_ISL_1159950, EPI_ISL_1160227, EPI_ISL_1160480, EPI_ISL_1160489, EPI_ISL_1161074, EPI_ISL_1160727, EPI_ISL_1160229, EPI_ISL_1159909, EPI_ISL_1160218, EPI_ISL_1159913, EPI_ISL_1161078, EPI_ISL_1159914, EPI_ISL_1161079, EPI_ISL_1160121, EPI_ISL_1160596, EPI_ISL_1160439, EPI_ISL_1160531, EPI_ISL_1161086, EPI_ISL_1160649, EPI_ISL_1159962, EPI_ISL_1160253, EPI_ISL_1160838, EPI_ISL_1159963, EPI_ISL_1160482, EPI_ISL_1160633, EPI_ISL_1161093, EPI_ISL_1160111, EPI_ISL_1160094, EPI_ISL_1160608, EPI_ISL_1160488, EPI_ISL_1159964, EPI_ISL_1161095, EPI_ISL_1160651, EPI_ISL_1159965, EPI_ISL_1160786, EPI_ISL_1159966, EPI_ISL_1160042, EPI_ISL_1161109, EPI_ISL_1160050, EPI_ISL_1161110, EPI_ISL_1159917, EPI_ISL_1161111, EPI_ISL_1160728, EPI_ISL_1160143, EPI_ISL_1160145, EPI_ISL_1160746, EPI_ISL_1160337, EPI_ISL_1160518, EPI_ISL_1160730, EPI_ISL_1161123, EPI_ISL_1159895, EPI_ISL_1160597, EPI_ISL_1159970, EPI_ISL_1159971, EPI_ISL_1160841, EPI_ISL_1160353, EPI_ISL_1160818, EPI_ISL_1161124, EPI_ISL_1159972, EPI_ISL_1160089, EPI_ISL_1160233, EPI_ISL_1159899, EPI_ISL_1161196, EPI_ISL_1160308, EPI_ISL_1161214, EPI_ISL_1160081, EPI_ISL_1159991, EPI_ISL_1160108, EPI_ISL_1161224, EPI_ISL_1160091, EPI_ISL_1160236, EPI_ISL_1160586, EPI_ISL_1159995, EPI_ISL_1160639, EPI_ISL_1160775, EPI_ISL_1161230, EPI_ISL_1159996, EPI_ISL_1160926, EPI_ISL_1160895, EPI_ISL_1160866, EPI_ISL_1160563, EPI_ISL_1161231, EPI_ISL_1160464, EPI_ISL_1159915, EPI_ISL_1160707, EPI_ISL_1160516, EPI_ISL_1161236, EPI_ISL_1160238, EPI_ISL_1161238, EPI_ISL_1160624, EPI_ISL_1161240, EPI_ISL_1161241, EPI_ISL_1159999, EPI_ISL_1161242, EPI_ISL_1161243, EPI_ISL_1160675, EPI_ISL_1160055, EPI_ISL_1161245, EPI_ISL_1160772, EPI_ISL_1160587, EPI_ISL_1161251, EPI_ISL_1161254, EPI_ISL_1160528, EPI_ISL_1160738, EPI_ISL_1160056, EPI_ISL_1160680, EPI_ISL_1160002, EPI_ISL_1160003, EPI_ISL_1160004, EPI_ISL_1160336, EPI_ISL_1161255, EPI_ISL_1160005, EPI_ISL_1161257, EPI_ISL_1161258, EPI_ISL_1160057, EPI_ISL_1161259, EPI_ISL_1160832, EPI_ISL_1161263, EPI_ISL_1160874, EPI_ISL_1160875, EPI_ISL_1160402, EPI_ISL_1161269, EPI_ISL_1161270, EPI_ISL_1160114, EPI_ISL_1160063, EPI_ISL_1159901, EPI_ISL_1160103, EPI_ISL_1161274, EPI_ISL_1160921, EPI_ISL_1161275, EPI_ISL_1160505, EPI_ISL_1161282, EPI_ISL_1160241, EPI_ISL_1160242, EPI_ISL_1160243, EPI_ISL_1161283, EPI_ISL_1159902, EPI_ISL_1160249, EPI_ISL_1159905, EPI_ISL_1160901, EPI_ISL_1026609, EPI_ISL_1030586, EPI_ISL_1037284, EPI_ISL_1037673, EPI_ISL_1163171, EPI_ISL_1161887, EPI_ISL_1163047, EPI_ISL_1161149, EPI_ISL_1029277, EPI_ISL_1029278, EPI_ISL_1028217, EPI_ISL_1029279, EPI_ISL_1029003, EPI_ISL_1029280, EPI_ISL_1028472, EPI_ISL_1029282, EPI_ISL_1028625, EPI_ISL_1028475, EPI_ISL_1028480, EPI_ISL_1028134, EPI_ISL_1027738, EPI_ISL_1028628, EPI_ISL_1029290, EPI_ISL_1028169, EPI_ISL_1029291, EPI_ISL_1028960, EPI_ISL_1028072, EPI_ISL_1028254, EPI_ISL_1028811, EPI_ISL_1028940, EPI_ISL_1029293, EPI_ISL_1029296, EPI_ISL_1029297, EPI_ISL_1029004, EPI_ISL_1027788, EPI_ISL_1028487, EPI_ISL_1029578, EPI_ISL_1028191, EPI_ISL_1029773, EPI_ISL_1029022, EPI_ISL_1028257, EPI_ISL_1027682, EPI_ISL_1029811, EPI_ISL_1028117, EPI_ISL_1028395, EPI_ISL_1029815, EPI_ISL_1028837, EPI_ISL_1029025, EPI_ISL_1029817, EPI_ISL_1028718, EPI_ISL_1029055, EPI_ISL_1028365, EPI_ISL_1028144, EPI_ISL_1028258, EPI_ISL_1026709, EPI_ISL_1025970, EPI_ISL_1026102, EPI_ISL_1026506, EPI_ISL_1026061, EPI_ISL_1026308, EPI_ISL_1026500, EPI_ISL_1026648, EPI_ISL_1026289, EPI_ISL_1026042, EPI_ISL_1026126, EPI_ISL_1026204, EPI_ISL_1026095, EPI_ISL_1026254, EPI_ISL_1026864, EPI_ISL_1022239, EPI_ISL_1022185, EPI_ISL_1021315, EPI_ISL_1022300, EPI_ISL_1022246, EPI_ISL_1022328, EPI_ISL_1022275, EPI_ISL_1022208, EPI_ISL_1022026, EPI_ISL_1021385, EPI_ISL_1032444, EPI_ISL_1032294, EPI_ISL_1032298, EPI_ISL_1032299, EPI_ISL_1030670, EPI_ISL_1031277, EPI_ISL_1032300, EPI_ISL_1030504, EPI_ISL_1031414, EPI_ISL_1032302, EPI_ISL_1031699, EPI_ISL_1030626, EPI_ISL_1032427, EPI_ISL_1031779, EPI_ISL_1031367, EPI_ISL_1031144, EPI_ISL_1030537, EPI_ISL_1031459, EPI_ISL_1031487, EPI_ISL_1031771, EPI_ISL_1032185, EPI_ISL_1031702, EPI_ISL_1031762, EPI_ISL_1030607, EPI_ISL_1032166, EPI_ISL_1031370, EPI_ISL_1031768, EPI_ISL_1032167, EPI_ISL_1032169, EPI_ISL_1031638, EPI_ISL_1031957, EPI_ISL_1031959, EPI_ISL_1038440, EPI_ISL_1037037, EPI_ISL_1037146, EPI_ISL_1037707, EPI_ISL_1038711, EPI_ISL_1038087, EPI_ISL_1037991, EPI_ISL_1037266, EPI_ISL_1037318, EPI_ISL_1038189, EPI_ISL_1037693, EPI_ISL_1038267, EPI_ISL_1038551, EPI_ISL_1038552, EPI_ISL_1038554, EPI_ISL_1037344, EPI_ISL_1037468, EPI_ISL_1037409, EPI_ISL_1037345, EPI_ISL_1038006, EPI_ISL_1038464, EPI_ISL_1037204, EPI_ISL_1038363, EPI_ISL_1038364, EPI_ISL_1037354, EPI_ISL_1037355, EPI_ISL_1038104, EPI_ISL_1036959, EPI_ISL_1037998, EPI_ISL_1038750, EPI_ISL_1037359, EPI_ISL_1037767, EPI_ISL_1037296, EPI_ISL_1038216, EPI_ISL_1038055, EPI_ISL_1037233, EPI_ISL_1038276, EPI_ISL_1038073, EPI_ISL_1037537, EPI_ISL_1037055, EPI_ISL_1038417, EPI_ISL_1037158, EPI_ISL_1037023, EPI_ISL_1037170, EPI_ISL_1038200, EPI_ISL_1038112, EPI_ISL_1038113, EPI_ISL_1037056, EPI_ISL_1038418, EPI_ISL_1038046, EPI_ISL_1037724, EPI_ISL_1038070, EPI_ISL_1037333, EPI_ISL_1036971, EPI_ISL_1037480, EPI_ISL_1037492, EPI_ISL_1037098, EPI_ISL_1037163, EPI_ISL_1037317, EPI_ISL_1037270, EPI_ISL_1162897, EPI_ISL_1163169, EPI_ISL_1161505, EPI_ISL_1161829, EPI_ISL_1161472, EPI_ISL_1162993, EPI_ISL_1162265, EPI_ISL_1163042, EPI_ISL_1161700, EPI_ISL_1162796, EPI_ISL_1163091, EPI_ISL_1161788, EPI_ISL_1163092, EPI_ISL_1163093, EPI_ISL_1162133, EPI_ISL_1161421, EPI_ISL_1163094, EPI_ISL_1161487, EPI_ISL_1162537, EPI_ISL_1162556, EPI_ISL_1162683, EPI_ISL_1163251, EPI_ISL_1162453, EPI_ISL_1163499, EPI_ISL_1162760, EPI_ISL_1162207, EPI_ISL_1163500, EPI_ISL_1163501, EPI_ISL_1162520, EPI_ISL_1160224, EPI_ISL_1160279, EPI_ISL_1160383, EPI_ISL_1160398, EPI_ISL_1160175, EPI_ISL_1160024, EPI_ISL_1160455, EPI_ISL_1160027, EPI_ISL_1160887, EPI_ISL_1160889, EPI_ISL_1160343, EPI_ISL_1160277, EPI_ISL_1160289, EPI_ISL_1160744, EPI_ISL_1028554, EPI_ISL_1028407, EPI_ISL_1027842, EPI_ISL_1028227, EPI_ISL_1028529, EPI_ISL_1027676, EPI_ISL_1029619, EPI_ISL_1029623, EPI_ISL_1028974, EPI_ISL_1029624, EPI_ISL_1028901, EPI_ISL_1029628, EPI_ISL_1028748, EPI_ISL_1029629, EPI_ISL_1027677, EPI_ISL_1027898, EPI_ISL_1028832, EPI_ISL_1027678, EPI_ISL_1028139, EPI_ISL_1028902, EPI_ISL_1028599, EPI_ISL_1028455, EPI_ISL_1028992, EPI_ISL_1027795, EPI_ISL_1028403, EPI_ISL_1028249, EPI_ISL_1029632, EPI_ISL_1027679, EPI_ISL_1029638, EPI_ISL_1028564, EPI_ISL_1027680, EPI_ISL_1028148, EPI_ISL_1028465, EPI_ISL_1029639, EPI_ISL_1028534, EPI_ISL_1029640, EPI_ISL_1028942, EPI_ISL_1028943, EPI_ISL_1028044, EPI_ISL_1029643, EPI_ISL_1029012, EPI_ISL_1027830, EPI_ISL_1029645, EPI_ISL_1027961, EPI_ISL_1028386, EPI_ISL_1029647, EPI_ISL_1029648, EPI_ISL_1028985, EPI_ISL_1029649, EPI_ISL_1029033, EPI_ISL_1029650, EPI_ISL_1029651, EPI_ISL_1028622, EPI_ISL_1029652, EPI_ISL_1027899, EPI_ISL_1029653, EPI_ISL_1029654, EPI_ISL_1028671, EPI_ISL_1028749, EPI_ISL_1029655, EPI_ISL_1029013, EPI_ISL_1027796, EPI_ISL_1028283, EPI_ISL_1029660, EPI_ISL_1028277, EPI_ISL_1029661, EPI_ISL_1027949, EPI_ISL_1028903, EPI_ISL_1027959, EPI_ISL_1029663, EPI_ISL_1028853, EPI_ISL_1029689, EPI_ISL_1029690, EPI_ISL_1026845, EPI_ISL_1026079, EPI_ISL_1025996, EPI_ISL_1026359, EPI_ISL_1026167, EPI_ISL_1026350, EPI_ISL_1026548, EPI_ISL_1026587, EPI_ISL_1026473, EPI_ISL_1026570, EPI_ISL_1026600, EPI_ISL_1026491, EPI_ISL_1026323, EPI_ISL_1026405, EPI_ISL_1026412, EPI_ISL_1026470, EPI_ISL_1026764, EPI_ISL_1026807, EPI_ISL_1026403, EPI_ISL_1026520, EPI_ISL_1026725, EPI_ISL_1026354, EPI_ISL_1026681, EPI_ISL_1026447, EPI_ISL_1026660, EPI_ISL_1026856, EPI_ISL_1022340, EPI_ISL_1022341, EPI_ISL_1022342, EPI_ISL_1022192, EPI_ISL_1021904, EPI_ISL_1021453, EPI_ISL_1021567, EPI_ISL_1021212, EPI_ISL_1020954, EPI_ISL_1021769, EPI_ISL_1021770, EPI_ISL_1030930, EPI_ISL_1032520, EPI_ISL_1030992, EPI_ISL_1031149, EPI_ISL_1030627, EPI_ISL_1032286, EPI_ISL_1030997, EPI_ISL_1032287, EPI_ISL_1032288, EPI_ISL_1031340, EPI_ISL_1032397, EPI_ISL_1037193, EPI_ISL_1038433, EPI_ISL_1038434, EPI_ISL_1038699, EPI_ISL_1038307, EPI_ISL_1038435, EPI_ISL_1037603, EPI_ISL_1038436, EPI_ISL_1038437, EPI_ISL_1037078, EPI_ISL_1036976, EPI_ISL_1038701, EPI_ISL_1037598, EPI_ISL_1037770, EPI_ISL_1037823, EPI_ISL_1037202, EPI_ISL_1038726, EPI_ISL_1038460, EPI_ISL_1038340, EPI_ISL_1037304, EPI_ISL_1038466, EPI_ISL_1038578, EPI_ISL_1037469, EPI_ISL_1163296, EPI_ISL_1162305, EPI_ISL_1161532, EPI_ISL_1163240, EPI_ISL_1163380, EPI_ISL_1161953, EPI_ISL_1163496, EPI_ISL_1161781, EPI_ISL_1161635, EPI_ISL_1161987, EPI_ISL_1162967, EPI_ISL_1160478, EPI_ISL_1160830, EPI_ISL_1160934, EPI_ISL_1160935, EPI_ISL_1160936, EPI_ISL_1160937, EPI_ISL_1160959, EPI_ISL_1159931, EPI_ISL_1161127, EPI_ISL_1161128, EPI_ISL_1159896, EPI_ISL_1161130, EPI_ISL_1161131, EPI_ISL_1160842, EPI_ISL_1159973, EPI_ISL_1161143, EPI_ISL_1160490, EPI_ISL_1160542, EPI_ISL_1160359, EPI_ISL_1028505, EPI_ISL_1029192, EPI_ISL_1028621, EPI_ISL_1029587, EPI_ISL_1029588, EPI_ISL_1029589, EPI_ISL_1029594, EPI_ISL_1029595, EPI_ISL_1029596, EPI_ISL_1027791, EPI_ISL_1027921, EPI_ISL_1028468, EPI_ISL_1027759, EPI_ISL_1028631, EPI_ISL_1029730, EPI_ISL_1028209, EPI_ISL_1028978, EPI_ISL_1029741, EPI_ISL_1028737, EPI_ISL_1029780, EPI_ISL_1029781, EPI_ISL_1028920, EPI_ISL_1029782, EPI_ISL_1028921, EPI_ISL_1029783, EPI_ISL_1028577, EPI_ISL_1029784, EPI_ISL_1029788, EPI_ISL_1029789, EPI_ISL_1028532, EPI_ISL_1028945, EPI_ISL_1029791, EPI_ISL_1028753, EPI_ISL_1029795, EPI_ISL_1028035, EPI_ISL_1027754, EPI_ISL_1029814, EPI_ISL_1027690, EPI_ISL_1028425, EPI_ISL_1026796, EPI_ISL_1026773, EPI_ISL_1026086, EPI_ISL_1026050, EPI_ISL_1026806, EPI_ISL_1026054, EPI_ISL_1026335, EPI_ISL_1026685, EPI_ISL_1026459, EPI_ISL_1026000, EPI_ISL_1026861, EPI_ISL_1026313, EPI_ISL_1026790, EPI_ISL_1026750, EPI_ISL_1026751, EPI_ISL_1026555, EPI_ISL_1026752, EPI_ISL_1026314, EPI_ISL_1026833, EPI_ISL_1026715, EPI_ISL_1026677, EPI_ISL_1026768, EPI_ISL_1021685, EPI_ISL_1021085, EPI_ISL_1020678, EPI_ISL_1020900, EPI_ISL_1020843, EPI_ISL_1031062, EPI_ISL_1032231, EPI_ISL_1032232, EPI_ISL_1030906, EPI_ISL_1031780, EPI_ISL_1032233, EPI_ISL_1032235, EPI_ISL_1031334, EPI_ISL_1031124, EPI_ISL_1031076, EPI_ISL_1030511, EPI_ISL_1032125, EPI_ISL_1030962, EPI_ISL_1032250, EPI_ISL_1030512, EPI_ISL_1031322, EPI_ISL_1031225, EPI_ISL_1037352, EPI_ISL_1037090, EPI_ISL_1038038, EPI_ISL_1037048, EPI_ISL_1037801, EPI_ISL_1163207, EPI_ISL_1161667, EPI_ISL_1162697, EPI_ISL_1163473, EPI_ISL_1160416, EPI_ISL_1160779, EPI_ISL_1081202, EPI_ISL_1026669, EPI_ISL_1026143, EPI_ISL_1031138, EPI_ISL_1030733, EPI_ISL_1031028, EPI_ISL_1037722, EPI_ISL_1038273, EPI_ISL_1028502, EPI_ISL_1029283, EPI_ISL_1029535, EPI_ISL_1029536, EPI_ISL_1027906, EPI_ISL_1029547, EPI_ISL_1027734, EPI_ISL_1029585, EPI_ISL_1029633, EPI_ISL_1029664, EPI_ISL_1029691, EPI_ISL_1029692, EPI_ISL_1029693, EPI_ISL_1027797, EPI_ISL_1029733, EPI_ISL_1028763, EPI_ISL_1160559, EPI_ISL_1160900, EPI_ISL_1160414	Laboratory Corporation of America	Respiratory Viruses Branch, Division of Viral Diseases, Centers for Disease Control and Prevention	Peter W. Cook et al
EPI_ISL_476403, EPI_ISL_476404, EPI_ISL_476405	Laboratory DASA	Instituto de Medicina Tropical da Univesidade de São Paulo	Samples: José Eduardo Levi et al
EPI_ISL_541651, EPI_ISL_904008, EPI_ISL_541658, EPI_ISL_644565, EPI_ISL_582530, EPI_ISL_644566, EPI_ISL_644567, EPI_ISL_541655, EPI_ISL_541657, EPI_ISL_541656, EPI_ISL_541662, EPI_ISL_541660, EPI_ISL_514425, EPI_ISL_445086, EPI_ISL_514426, EPI_ISL_514427, EPI_ISL_514428, EPI_ISL_541652, EPI_ISL_541659, EPI_ISL_541653, EPI_ISL_541650, EPI_ISL_541654, EPI_ISL_541649, EPI_ISL_541661, EPI_ISL_514429, EPI_ISL_445087, EPI_ISL_514430, EPI_ISL_514431, EPI_ISL_482744	Laboratory Diagnostic, Veterinary Specialized Institute Kraljevo	Laboratory Diagnostic, Veterinary Specialized Institute Kraljevo	Vidanovic et al
EPI_ISL_1664300, EPI_ISL_1664301, EPI_ISL_1664302, EPI_ISL_1664303, EPI_ISL_1664304, EPI_ISL_1664305, EPI_ISL_1664306, EPI_ISL_1664307, EPI_ISL_1664308	Laboratory Diagnostics and Clinical Immunology of Developmental Age, Medical University of Warsaw	genXone SA, Research & Development Laboratory	Maciej Sykulski et al
EPI_ISL_1295168, EPI_ISL_1295169, EPI_ISL_1295170, EPI_ISL_1295171, EPI_ISL_1295172, EPI_ISL_1295173, EPI_ISL_1295174, EPI_ISL_1295175, EPI_ISL_1295176, EPI_ISL_1295181, EPI_ISL_754904, EPI_ISL_754906, EPI_ISL_754907, EPI_ISL_754905, EPI_ISL_754913, EPI_ISL_754912, EPI_ISL_754909, EPI_ISL_754910, EPI_ISL_754902, EPI_ISL_754903, EPI_ISL_754908, EPI_ISL_754911	Laboratory Diagnostics and Clinical Immunology of Developmental Age, Medical University of Warsaw	genXone SA, Research & Development Laboratory; The Faculty of Mathematics, Informatics and Mechanics of the University of Warsaw	Maciej Sykulski et al
EPI_ISL_476220, EPI_ISL_476221, EPI_ISL_476230, EPI_ISL_476231, EPI_ISL_476233, EPI_ISL_476234, EPI_ISL_476235, EPI_ISL_476236, EPI_ISL_476406, EPI_ISL_476407, EPI_ISL_476426, EPI_ISL_476427	Laboratory Fleury	Instituto de Medicina Tropical da Univesidade de São Paulo	Samples: Celso Granato et al
EPI_ISL_417518, EPI_ISL_415741, EPI_ISL_415742, EPI_ISL_415743, EPI_ISL_417519, EPI_ISL_417520, EPI_ISL_417521, EPI_ISL_417522, EPI_ISL_417523, EPI_ISL_417524, EPI_ISL_417525, EPI_ISL_424969, EPI_ISL_424970, EPI_ISL_424971, EPI_ISL_424972, EPI_ISL_424973, EPI_ISL_424974, EPI_ISL_424975, EPI_ISL_424978, EPI_ISL_444274, EPI_ISL_444275, EPI_ISL_444276, EPI_ISL_444277, EPI_ISL_444278, EPI_ISL_452178, EPI_ISL_452179, EPI_ISL_464092, EPI_ISL_464093, EPI_ISL_464094, EPI_ISL_660543, EPI_ISL_660544, EPI_ISL_660545, EPI_ISL_667807, EPI_ISL_667808, EPI_ISL_667809, EPI_ISL_956317, EPI_ISL_956318, EPI_ISL_956320, EPI_ISL_956321, EPI_ISL_956322, EPI_ISL_956323, EPI_ISL_956324, EPI_ISL_956325, EPI_ISL_956326, EPI_ISL_956327, EPI_ISL_956328, EPI_ISL_956329, EPI_ISL_956330, EPI_ISL_956331, EPI_ISL_2249472, EPI_ISL_2249473, EPI_ISL_2249499, EPI_ISL_2249500, EPI_ISL_2249515, EPI_ISL_2249516, EPI_ISL_2249517, EPI_ISL_2249597, EPI_ISL_2249653, EPI_ISL_2249836, EPI_ISL_2250151, EPI_ISL_2250152, EPI_ISL_2250184	Laboratory Medicine	Department of Laboratory Medicine, Lin-Kou Chang Gung Memorial Hospital, Taoyuan, Taiwan	Kuo-Chien Tsao et al
EPI_ISL_411915	Laboratory Medicine	Department of Laboratory Medicine, Lin-Kou Chang Gung Memorial Hospital, Taoyuan, Taiwan.	Kuo-Chien Tsao et al
EPI_ISL_2348969, EPI_ISL_2348970, EPI_ISL_2348971, EPI_ISL_2348967, EPI_ISL_2348975, EPI_ISL_2313111, EPI_ISL_2348976, EPI_ISL_2313109, EPI_ISL_2313110, EPI_ISL_2348977, EPI_ISL_2313102, EPI_ISL_2348972, EPI_ISL_2348973, EPI_ISL_2348974, EPI_ISL_2313107, EPI_ISL_2313108, EPI_ISL_2226645, EPI_ISL_2253185, EPI_ISL_2226644, EPI_ISL_2253186, EPI_ISL_2253189, EPI_ISL_2253188, EPI_ISL_2253187, EPI_ISL_2362700, EPI_ISL_2348963, EPI_ISL_2348962, EPI_ISL_2348964, EPI_ISL_2348965, EPI_ISL_2348966, EPI_ISL_2348960, EPI_ISL_2348961, EPI_ISL_2090617, EPI_ISL_2090618, EPI_ISL_2348968, EPI_ISL_2313100, EPI_ISL_2313101, EPI_ISL_2313103, EPI_ISL_2313104, EPI_ISL_2313105, EPI_ISL_2313106, EPI_ISL_2253195, EPI_ISL_2253196	Laboratory Medicine, University of Washington	Laboratory Medicine, University of Washington	Roychoudhury et al
EPI_ISL_529208, EPI_ISL_529209, EPI_ISL_529210, EPI_ISL_529211, EPI_ISL_529212	Laboratory Medicine, University of Washington	University of Washington, Laboratory Medicine	Roychoudhury et al
EPI_ISL_632286	Laboratory Services Section, Texas Department of State Health Services	Laboratory Services Section, Texas Department of State Health Services	Tuladhar et al
EPI_ISL_738080	Laboratory Services Section, Texas Department of State Health Services	Laboratory Services Section, Texas Department of State Health Services	Pokharel et al
EPI_ISL_622767	Laboratory Services Section, Texas Department of State Health Services-SARS-CoV-2 submission group	Laboratory Services Section, Texas Department of State Health Services-SARS-CoV-2 submission group	Tuladhar et al
EPI_ISL_1017690, EPI_ISL_1654842	Laboratory for COVID19 diagnostics, Clinical Centre of Serbia	Institute of microbiology and Immunology, Faculty of Medicine, University of Belgrade	Knezevic et al
EPI_ISL_1678384, EPI_ISL_1678385, EPI_ISL_1939827, EPI_ISL_1939828, EPI_ISL_2188036, EPI_ISL_1939829, EPI_ISL_1939830, EPI_ISL_1939831, EPI_ISL_1939832, EPI_ISL_1939833, EPI_ISL_1939834, EPI_ISL_1577901, EPI_ISL_1577902, EPI_ISL_1939836, EPI_ISL_1678388, EPI_ISL_1939835, EPI_ISL_2308551, EPI_ISL_1939838, EPI_ISL_2188028, EPI_ISL_2308549, EPI_ISL_2188029, EPI_ISL_2188032, EPI_ISL_2188030, EPI_ISL_2308550, EPI_ISL_2188033, EPI_ISL_1577914, EPI_ISL_2308548, EPI_ISL_2188031, EPI_ISL_2188034, EPI_ISL_2188035, EPI_ISL_2308552, EPI_ISL_2308555, EPI_ISL_2308553, EPI_ISL_2308554, EPI_ISL_2308556, EPI_ISL_1678386, EPI_ISL_1577904, EPI_ISL_1577911, EPI_ISL_1939837, EPI_ISL_1577912, EPI_ISL_1577909, EPI_ISL_1577913, EPI_ISL_1678387, EPI_ISL_1577900, EPI_ISL_1577908, EPI_ISL_1678380, EPI_ISL_1678379, EPI_ISL_1577906, EPI_ISL_1678376, EPI_ISL_1577905, EPI_ISL_1678378, EPI_ISL_1577910, EPI_ISL_1577903, EPI_ISL_1577907, EPI_ISL_1678377, EPI_ISL_1678381, EPI_ISL_1678383, EPI_ISL_1678382	Laboratory for Clinical Immunology and Molecular Genetics - University Clinic Golnik Laboratory for Respiratory Microbiology - University Clinic Golnik	Laboratory for Clinical Immunology and Molecular Genetics -University Clinic Golnik	Matija Rijavec et al
EPI_ISL_1138969, EPI_ISL_1138899, EPI_ISL_933533, EPI_ISL_1209407, EPI_ISL_1138983, EPI_ISL_1508895, EPI_ISL_1653933, EPI_ISL_2080973, EPI_ISL_2032231	Laboratory for HIV and opportunistic infections diagnosis The Republican Research and Practical Center for Epidemiology and Microbiology (RRPCEM)	Laboratory for HIV and opportunistic infections diagnosis The Republican Research and Practical Center for Epidemiology and Microbiology (RRPCEM)	Elena Gasich et al
EPI_ISL_445243, EPI_ISL_455469, EPI_ISL_455473, EPI_ISL_455472, EPI_ISL_455468, EPI_ISL_455477, EPI_ISL_455479, EPI_ISL_455470, EPI_ISL_455471, EPI_ISL_455475, EPI_ISL_455474, EPI_ISL_455476	Laboratory for Respiratory Viruses, Cantacuzino National Military-Medical Institute for Research and Development	Cantacuzino Institute	M.Lazar et al
EPI_ISL_1295641, EPI_ISL_1381329, EPI_ISL_1228692, EPI_ISL_1228909, EPI_ISL_1591145, EPI_ISL_1591144, EPI_ISL_1295644, EPI_ISL_1295645, EPI_ISL_1381341, EPI_ISL_1591117, EPI_ISL_1315424, EPI_ISL_1315425, EPI_ISL_1315426, EPI_ISL_1381337, EPI_ISL_1381338, EPI_ISL_981377, EPI_ISL_981375, EPI_ISL_888678, EPI_ISL_910337, EPI_ISL_910336, EPI_ISL_910016, EPI_ISL_910029, EPI_ISL_910339, EPI_ISL_910338, EPI_ISL_910335, EPI_ISL_940554, EPI_ISL_940144, EPI_ISL_754238, EPI_ISL_1381333, EPI_ISL_1381314, EPI_ISL_1381315, EPI_ISL_1381308, EPI_ISL_1381316, EPI_ISL_1381332, EPI_ISL_1381306, EPI_ISL_1381336, EPI_ISL_1381307, EPI_ISL_1381335, EPI_ISL_1381339, EPI_ISL_1381334, EPI_ISL_1381354, EPI_ISL_1381356, EPI_ISL_1381349, EPI_ISL_1381350, EPI_ISL_1381351, EPI_ISL_1381355, EPI_ISL_1381322, EPI_ISL_1381326, EPI_ISL_1381320, EPI_ISL_1381319, EPI_ISL_1381323, EPI_ISL_1381321, EPI_ISL_1224909, EPI_ISL_1228691, EPI_ISL_1381310, EPI_ISL_1381358, EPI_ISL_1381311, EPI_ISL_1381357, EPI_ISL_1381367, EPI_ISL_1381382, EPI_ISL_1381383, EPI_ISL_1381384, EPI_ISL_1381371, EPI_ISL_1381372, EPI_ISL_1381373, EPI_ISL_1381331, EPI_ISL_1381374, EPI_ISL_1381375, EPI_ISL_1381376, EPI_ISL_1381379, EPI_ISL_1381377, EPI_ISL_1381368, EPI_ISL_1381369, EPI_ISL_1381370, EPI_ISL_1381330, EPI_ISL_1228908, EPI_ISL_1591108, EPI_ISL_1591109, EPI_ISL_1591110, EPI_ISL_1591111, EPI_ISL_1591112, EPI_ISL_1591113, EPI_ISL_1591114, EPI_ISL_1591115, EPI_ISL_1591116, EPI_ISL_1591118, EPI_ISL_1591124, EPI_ISL_1591127, EPI_ISL_1591128, EPI_ISL_1591129, EPI_ISL_1591130, EPI_ISL_1591131, EPI_ISL_1591132, EPI_ISL_1591133, EPI_ISL_1591134, EPI_ISL_1591135, EPI_ISL_1591136, EPI_ISL_1591139, EPI_ISL_1591140, EPI_ISL_1591141, EPI_ISL_1591142, EPI_ISL_1591143, EPI_ISL_1315423, EPI_ISL_1224911, EPI_ISL_1381361, EPI_ISL_1381365, EPI_ISL_1381366, EPI_ISL_1381352, EPI_ISL_1381318, EPI_ISL_1381313, EPI_ISL_981374, EPI_ISL_1381347, EPI_ISL_1381348, EPI_ISL_1381342, EPI_ISL_1381343, EPI_ISL_1381344, EPI_ISL_1381345, EPI_ISL_1381346, EPI_ISL_1381359, EPI_ISL_1381324, EPI_ISL_1381360, EPI_ISL_1381327, EPI_ISL_1381362, EPI_ISL_1381328, EPI_ISL_1381363, EPI_ISL_1381325, EPI_ISL_1381364, EPI_ISL_1381353, EPI_ISL_1381385, EPI_ISL_1224912, EPI_ISL_935021, EPI_ISL_1591125, EPI_ISL_1381312, EPI_ISL_1315422, EPI_ISL_1315421, EPI_ISL_1315327, EPI_ISL_1295643, EPI_ISL_939647, EPI_ISL_1381317, EPI_ISL_1381381, EPI_ISL_1381380, EPI_ISL_1381309, EPI_ISL_1381340, EPI_ISL_1381378, EPI_ISL_1591138, EPI_ISL_935017, EPI_ISL_1591137	Laboratory for Respiratory Viruses, Cantacuzino National Military-Medical Institute for Research and Development	Cantacuzino Institute Virology	Luiza Ustea et al
EPI_ISL_888677, EPI_ISL_861712, EPI_ISL_861713, EPI_ISL_861710, EPI_ISL_861711	Laboratory for Respiratory Viruses, Cantacuzino National Military-Medical Institute for Research and Development	Cantacuzino Institute Virology	Mihaela Lazar et al
EPI_ISL_471420, EPI_ISL_471422, EPI_ISL_471416, EPI_ISL_471423, EPI_ISL_471417, EPI_ISL_471419, EPI_ISL_471418, EPI_ISL_471421, EPI_ISL_471424	Laboratory for Respiratory Viruses, National Influenza Centre, Cantacuzino National Military-Medical Institute for Research and Development	Cantacuzino Institute	Luiza Ustea et al
EPI_ISL_437689	Laboratory for Urgent Response to Biological Threats	Institut Pasteur CIBU / ERI	V. Caro et al
EPI_ISL_437690	Laboratory for Urgent Response to Biological Threats	Institut Pasteur CIBU /ERI	V. Caro et al
EPI_ISL_435045, EPI_ISL_435046, EPI_ISL_435047, EPI_ISL_435048	Laboratory of Applied Genetics	RSE National Center for Biotechnology	Alexandr Shevtsov et al
EPI_ISL_572398	Laboratory of Biology and Identification of Arboviruses	Pathogenic Microorganisms Variability Laboratory	Alexey Shchetinin et al
EPI_ISL_1818944	Laboratory of Clinical Chemistry and Microbiology, IRCCS Orthopedic Institute Galeazzi	Laboratory of Clinical Microbiology, Virology and Bioemergencies, ASST Fatebenefratelli Sacco - Sacco Hospital	Valeria Micheli et al
EPI_ISL_1048810, EPI_ISL_1048811, EPI_ISL_1048812, EPI_ISL_1048806, EPI_ISL_1048805, EPI_ISL_1048813, EPI_ISL_1048807, EPI_ISL_1048808, EPI_ISL_1048809	Laboratory of Clinical Microbiology, Virology and Bioemergencies - Fatebenefratelli Sacco Hospital	Virology Laboratory, Scientific Department, Army Medical Center	Valeria Micheli et al
EPI_ISL_1578461, EPI_ISL_1578462, EPI_ISL_1578455, EPI_ISL_1578463	Laboratory of Clinical Microbiology, Virology and Bioemergencies, ASST Fatebenefratelli Sacco - Sacco Hospital	Laboratory of Clinical Microbiology, Virology and Bioemergencies, ASST Fatebenefratelli Sacco - Sacco Hospital	Alberto Rizzo et al
EPI_ISL_1578458, EPI_ISL_1578459, EPI_ISL_1578460, EPI_ISL_1578457	Laboratory of Clinical Microbiology, Virology and Bioemergencies, ASST Fatebenefratelli Sacco - Sacco Hospital	Laboratory of Clinical Microbiology, Virology and Bioemergencies, ASST Fatebenefratelli Sacco - Sacco Hospital	Alessandro Mancon et al
EPI_ISL_1649783, EPI_ISL_1649785, EPI_ISL_1649786, EPI_ISL_1649788, EPI_ISL_1649789, EPI_ISL_1649791, EPI_ISL_1649793, EPI_ISL_1649794, EPI_ISL_1649795, EPI_ISL_1649797, EPI_ISL_1649798, EPI_ISL_1649800, EPI_ISL_1649802, EPI_ISL_1649803, EPI_ISL_1649805, EPI_ISL_1649806, EPI_ISL_1649808, EPI_ISL_1649809, EPI_ISL_1649811, EPI_ISL_1649812, EPI_ISL_1649814, EPI_ISL_1660341, EPI_ISL_1660342, EPI_ISL_1660343, EPI_ISL_1660344, EPI_ISL_1660345, EPI_ISL_1660346, EPI_ISL_1660347, EPI_ISL_1660348, EPI_ISL_1660349, EPI_ISL_1660350, EPI_ISL_1660351, EPI_ISL_1660352, EPI_ISL_1660353, EPI_ISL_1660354, EPI_ISL_1660355, EPI_ISL_1660356, EPI_ISL_1660357, EPI_ISL_1660358, EPI_ISL_1660359, EPI_ISL_1660360, EPI_ISL_1660361, EPI_ISL_1660362, EPI_ISL_1660363, EPI_ISL_1660364, EPI_ISL_1660365, EPI_ISL_1660366, EPI_ISL_1660367, EPI_ISL_1660368, EPI_ISL_1660369, EPI_ISL_1660370, EPI_ISL_1660371, EPI_ISL_1660372, EPI_ISL_1660373, EPI_ISL_1660374, EPI_ISL_1660375, EPI_ISL_1818939, EPI_ISL_1818940, EPI_ISL_1818941, EPI_ISL_1818942, EPI_ISL_1818943, EPI_ISL_1797460, EPI_ISL_1797461, EPI_ISL_1797462, EPI_ISL_1797463, EPI_ISL_1797464, EPI_ISL_1797465, EPI_ISL_1797466, EPI_ISL_1797467, EPI_ISL_1797468, EPI_ISL_1797469, EPI_ISL_1797470, EPI_ISL_1797471, EPI_ISL_1797472, EPI_ISL_1797473, EPI_ISL_1797474, EPI_ISL_1797475, EPI_ISL_1797476, EPI_ISL_1797477, EPI_ISL_1797478, EPI_ISL_1797479, EPI_ISL_1909215, EPI_ISL_1909216, EPI_ISL_1909217, EPI_ISL_1909218, EPI_ISL_1909219, EPI_ISL_1909220, EPI_ISL_1909221, EPI_ISL_1909222, EPI_ISL_1909223, EPI_ISL_1909224, EPI_ISL_1909225, EPI_ISL_1909226, EPI_ISL_1909227, EPI_ISL_1909228, EPI_ISL_1909229, EPI_ISL_1909230, EPI_ISL_1909231, EPI_ISL_1909232, EPI_ISL_1909233, EPI_ISL_1909234, EPI_ISL_1909237, EPI_ISL_1909238, EPI_ISL_1909239, EPI_ISL_2100228, EPI_ISL_2100234, EPI_ISL_2100235, EPI_ISL_2100236, EPI_ISL_2100237, EPI_ISL_2100238, EPI_ISL_2100239, EPI_ISL_2100240, EPI_ISL_2240733, EPI_ISL_2240734, EPI_ISL_2240735, EPI_ISL_2240736, EPI_ISL_2240737, EPI_ISL_2240738, EPI_ISL_2240739, EPI_ISL_2240740, EPI_ISL_2240741, EPI_ISL_2240742, EPI_ISL_2240743, EPI_ISL_2240744, EPI_ISL_2240745, EPI_ISL_2240746, EPI_ISL_2240747, EPI_ISL_1500433, EPI_ISL_1500434, EPI_ISL_1500435, EPI_ISL_1500436, EPI_ISL_1500437, EPI_ISL_1500438, EPI_ISL_1500439, EPI_ISL_1500440, EPI_ISL_1500441, EPI_ISL_1500442, EPI_ISL_1500443, EPI_ISL_1500444, EPI_ISL_1500445, EPI_ISL_1547806, EPI_ISL_1547807, EPI_ISL_1547808, EPI_ISL_1547809, EPI_ISL_1547810, EPI_ISL_1547811, EPI_ISL_1547812, EPI_ISL_1547813, EPI_ISL_1547814, EPI_ISL_1547815, EPI_ISL_1547816, EPI_ISL_1547817, EPI_ISL_1547818, EPI_ISL_1547819, EPI_ISL_1547820, EPI_ISL_1547821, EPI_ISL_1547822, EPI_ISL_1547823, EPI_ISL_1547824, EPI_ISL_1547825, EPI_ISL_1547826, EPI_ISL_1578464, EPI_ISL_1578456, EPI_ISL_1578454, EPI_ISL_1649779, EPI_ISL_1649780, EPI_ISL_1649782	Laboratory of Clinical Microbiology, Virology and Bioemergencies, ASST Fatebenefratelli Sacco - Sacco Hospital	Laboratory of Clinical Microbiology, Virology and Bioemergencies, ASST Fatebenefratelli Sacco - Sacco Hospital	Valeria Micheli et al
EPI_ISL_1420660, EPI_ISL_2312546, EPI_ISL_2231907, EPI_ISL_2312547, EPI_ISL_2301674, EPI_ISL_2301675, EPI_ISL_2312548, EPI_ISL_2301676, EPI_ISL_2312549, EPI_ISL_2312550, EPI_ISL_2301677, EPI_ISL_2312551, EPI_ISL_2231908, EPI_ISL_2231909, EPI_ISL_2233672, EPI_ISL_2233673, EPI_ISL_2231910, EPI_ISL_2233674, EPI_ISL_2233675, EPI_ISL_2233676, EPI_ISL_2233677, EPI_ISL_2231911, EPI_ISL_2233678, EPI_ISL_2231912, EPI_ISL_2233679, EPI_ISL_2233680, EPI_ISL_2233681, EPI_ISL_2233682, EPI_ISL_2231913, EPI_ISL_2231914, EPI_ISL_2231915, EPI_ISL_2231916, EPI_ISL_2231917, EPI_ISL_2231918, EPI_ISL_1716721, EPI_ISL_2301869, EPI_ISL_2231919, EPI_ISL_2233683, EPI_ISL_2302100, EPI_ISL_1716724, EPI_ISL_2302125, EPI_ISL_2302126, EPI_ISL_2302127, EPI_ISL_2302128, EPI_ISL_1716725, EPI_ISL_2302129, EPI_ISL_2302130, EPI_ISL_2302131, EPI_ISL_2302132, EPI_ISL_2302133, EPI_ISL_2302134, EPI_ISL_2343604, EPI_ISL_2343605, EPI_ISL_2343606, EPI_ISL_2343607, EPI_ISL_2343608, EPI_ISL_2231920, EPI_ISL_1716726, EPI_ISL_2231921, EPI_ISL_2231922, EPI_ISL_2231923, EPI_ISL_2231924, EPI_ISL_1731828, EPI_ISL_1716728, EPI_ISL_1716729, EPI_ISL_1716730, EPI_ISL_1716731, EPI_ISL_1716732, EPI_ISL_2302136, EPI_ISL_2302137, EPI_ISL_2302138, EPI_ISL_2312652, EPI_ISL_2302139, EPI_ISL_2302141, EPI_ISL_2302142, EPI_ISL_2302143, EPI_ISL_2302144, EPI_ISL_2312653, EPI_ISL_2302145, EPI_ISL_2231925, EPI_ISL_2231926, EPI_ISL_2302152, EPI_ISL_2302153, EPI_ISL_2302154, EPI_ISL_2302155, EPI_ISL_2302156, EPI_ISL_2302157, EPI_ISL_2302158, EPI_ISL_2231927, EPI_ISL_2231928, EPI_ISL_2231905, EPI_ISL_2302159, EPI_ISL_2302160, EPI_ISL_2231929, EPI_ISL_2312552, EPI_ISL_2233684, EPI_ISL_2233685, EPI_ISL_2231930, EPI_ISL_2231932, EPI_ISL_2231931, EPI_ISL_2233686, EPI_ISL_2231933, EPI_ISL_2231934, EPI_ISL_2231935, EPI_ISL_2233687, EPI_ISL_2231936, EPI_ISL_2231937, EPI_ISL_2231938, EPI_ISL_2231939, EPI_ISL_2233688, EPI_ISL_2231940, EPI_ISL_2231942, EPI_ISL_2231941, EPI_ISL_2231943, EPI_ISL_2231944, EPI_ISL_2231945, EPI_ISL_2231946, EPI_ISL_2233689, EPI_ISL_2231947, EPI_ISL_2231948, EPI_ISL_2233690, EPI_ISL_2231949, EPI_ISL_2233691, EPI_ISL_2231950, EPI_ISL_2231951, EPI_ISL_2231952, EPI_ISL_2231953, EPI_ISL_2231954, EPI_ISL_2231955, EPI_ISL_2231956, EPI_ISL_2233692, EPI_ISL_2233693, EPI_ISL_2231957, EPI_ISL_2231958, EPI_ISL_2233694, EPI_ISL_2231959, EPI_ISL_2231906, EPI_ISL_2233695, EPI_ISL_2231960, EPI_ISL_2233696, EPI_ISL_2233697, EPI_ISL_2233698, EPI_ISL_2233699, EPI_ISL_2231961, EPI_ISL_2231962, EPI_ISL_2231963, EPI_ISL_2231964, EPI_ISL_2231965, EPI_ISL_2231966, EPI_ISL_2233700, EPI_ISL_2231967, EPI_ISL_2231968, EPI_ISL_2231969, EPI_ISL_2231970, EPI_ISL_2301678, EPI_ISL_2231971, EPI_ISL_2231972	Laboratory of Clinical Virology	Greek Genome Center, Biomedical Research Foundation of the Academy of Athens (BRFAA)	Emmanouil Athanasiadis et al
EPI_ISL_1098895	Laboratory of Communicable Diseasea	Laboratory of Communicable Diseasea	Liidia Dotsenko et al
EPI_ISL_1138519, EPI_ISL_1138520, EPI_ISL_1138521, EPI_ISL_1138522, EPI_ISL_1138523, EPI_ISL_1138526, EPI_ISL_1138528, EPI_ISL_1138527, EPI_ISL_1138533, EPI_ISL_1138531, EPI_ISL_1138534, EPI_ISL_1138532, EPI_ISL_1138530, EPI_ISL_1138529, EPI_ISL_1138535, EPI_ISL_1138536, EPI_ISL_1138548, EPI_ISL_1138557, EPI_ISL_1138549, EPI_ISL_1138550, EPI_ISL_1138551, EPI_ISL_1138552, EPI_ISL_1138538, EPI_ISL_1138539, EPI_ISL_1138540, EPI_ISL_1138544, EPI_ISL_1138545, EPI_ISL_1138546, EPI_ISL_1138558, EPI_ISL_1138556, EPI_ISL_1138554, EPI_ISL_1138555, EPI_ISL_1138559, EPI_ISL_1138560, EPI_ISL_1138563, EPI_ISL_1138568, EPI_ISL_1138571, EPI_ISL_1138570, EPI_ISL_1138572, EPI_ISL_1138569, EPI_ISL_1138541, EPI_ISL_1138561, EPI_ISL_1138562, EPI_ISL_1138564, EPI_ISL_1138597, EPI_ISL_1138565, EPI_ISL_1138566	Laboratory of Communicable Diseases	1. Laboratory of Communicable Diseases (Estonia); 2. Eurofins Genomics Europe Sequencing GmbH	Liidia Dotsenko et al
EPI_ISL_1190938, EPI_ISL_1190937, EPI_ISL_1190935, EPI_ISL_1190934, EPI_ISL_1190936, EPI_ISL_1190940, EPI_ISL_1190941, EPI_ISL_1190950, EPI_ISL_1190945, EPI_ISL_1190942, EPI_ISL_1190948, EPI_ISL_1190946, EPI_ISL_1190949, EPI_ISL_1190944, EPI_ISL_1190947, EPI_ISL_1190943, EPI_ISL_1190955, EPI_ISL_1259160, EPI_ISL_1259161, EPI_ISL_1259168, EPI_ISL_1259166, EPI_ISL_1259167, EPI_ISL_1259165, EPI_ISL_1259177, EPI_ISL_1259164, EPI_ISL_1259178, EPI_ISL_1259176, EPI_ISL_1259170, EPI_ISL_1259163, EPI_ISL_1259172, EPI_ISL_1259162, EPI_ISL_1259171, EPI_ISL_1259169, EPI_ISL_1259175, EPI_ISL_1259173, EPI_ISL_1259174, EPI_ISL_1259180, EPI_ISL_1259179, EPI_ISL_1319359, EPI_ISL_1319360, EPI_ISL_1319362, EPI_ISL_1319363, EPI_ISL_1319365, EPI_ISL_1319366, EPI_ISL_1319367, EPI_ISL_1319369, EPI_ISL_1319370, EPI_ISL_1469989, EPI_ISL_1469990, EPI_ISL_1469991, EPI_ISL_1469992, EPI_ISL_1469993, EPI_ISL_1469994, EPI_ISL_1469995, EPI_ISL_1469996, EPI_ISL_1469997, EPI_ISL_1469998, EPI_ISL_1469999, EPI_ISL_1470000, EPI_ISL_1470070, EPI_ISL_1470071, EPI_ISL_1470072, EPI_ISL_1686129, EPI_ISL_1686130, EPI_ISL_1686131, EPI_ISL_1686133, EPI_ISL_1686134, EPI_ISL_1685991, EPI_ISL_1686136, EPI_ISL_1685993, EPI_ISL_1470073, EPI_ISL_1470074, EPI_ISL_1470075, EPI_ISL_1470076, EPI_ISL_1470077, EPI_ISL_1731997, EPI_ISL_1731998, EPI_ISL_1731999, EPI_ISL_1732000, EPI_ISL_1732001, EPI_ISL_1732002, EPI_ISL_1732003, EPI_ISL_1732004, EPI_ISL_1732005, EPI_ISL_1732006	Laboratory of Communicable Diseases	1. Laboratory of Communicable Diseases (Estonia); 2. Eurofins Genomics Europe Sequencing GmbH	Liidia Dotsenko et al.
EPI_ISL_1020323, EPI_ISL_1101253	Laboratory of Communicable Diseases	Laboratory of Communicable Diseases	Liidia Dotsenko et al
EPI_ISL_477163, EPI_ISL_477160	Laboratory of Dr. John Lednicky	University of Florida	John A. Lednicky et al
EPI_ISL_1281573, EPI_ISL_1281568, EPI_ISL_1281571, EPI_ISL_1281569, EPI_ISL_1527390, EPI_ISL_1527391, EPI_ISL_1731069, EPI_ISL_1731070, EPI_ISL_1731071, EPI_ISL_1731072, EPI_ISL_1731073, EPI_ISL_1731074, EPI_ISL_1527392, EPI_ISL_1731075, EPI_ISL_1527393, EPI_ISL_1527394, EPI_ISL_1731076, EPI_ISL_1527395, EPI_ISL_1527396, EPI_ISL_1527397, EPI_ISL_1527398, EPI_ISL_1731077, EPI_ISL_1731078, EPI_ISL_1731079	Laboratory of Extremely Dangerous Infections of Federal Budget Health Care Instute Center of Hygiene and Epidemiology in Sakhalin region	Group of Genomics and Postgenomic Technologies of Central Research Institute of Epidemiology	Samoilov AE et al
EPI_ISL_1510606	Laboratory of Extremely Dangerous Infections of Federal Budget Health Care Instute Center of Hygiene and Epidemiology in Sverdlovsk region	Group of Genomics and Postgenomic Technologies of Central Research Institute of Epidemilology	Samoilov AE et al
EPI_ISL_735395	Laboratory of Genetics and Personalized Medicine, Zan Mitrev Clinic	Laboratory of Genetics and Personalized Medicine, Zan Mitrev Clinic	Kungulovski et al. 2020 et al
EPI_ISL_735394, EPI_ISL_760059, EPI_ISL_735393, EPI_ISL_760246, EPI_ISL_735392	Laboratory of Genetics and Personalized Medicine, Zan Mitrev Clinic	Laboratory of Genetics and Personalized Medicine, Zan Mitrev Clinic	Kungulovski et al.
EPI_ISL_1081837	Laboratory of Genetics and Personalized Medicine, Zan Mitrev Clinic	Laboratory of Genetics and Personalized Medicine, Zan Mitrev Clinic	Kungilovski G. et al.
EPI_ISL_1201427, EPI_ISL_1201428, EPI_ISL_1201429, EPI_ISL_1201430, EPI_ISL_1201431, EPI_ISL_1096339, EPI_ISL_1201432, EPI_ISL_1201433, EPI_ISL_1201434, EPI_ISL_1201435, EPI_ISL_1201436, EPI_ISL_1096341, EPI_ISL_1096337, EPI_ISL_1096340, EPI_ISL_1096338, EPI_ISL_1096335, EPI_ISL_1249449, EPI_ISL_1096336, EPI_ISL_1249467, EPI_ISL_1249463, EPI_ISL_1249460, EPI_ISL_1249457, EPI_ISL_1249455, EPI_ISL_1249452	Laboratory of Genetics and Personalized Medicine, Zan Mitrev Clinic	Laboratory of Genetics and Personalized Medicine, Zan Mitrev Clinic	Kungulovski G. et al.
EPI_ISL_437625	Laboratory of Genomics & Bioinformatics, Institute of Immunology and Experimental Therapy, Polish Academy of Sciences Oddzial Mikrobiologii Wojewodzkiej Stacji Sanitarno-Epidemiologicznej.	Laboratory of Genomics & Bioinformatics, Institute of Immunology and Experimental Therapy, Polish Academy of Sciences	Dorota Kujawa et al
EPI_ISL_435723	Laboratory of Genomics & Bioinformatics, Institute of Immunology and Experimental Therapy, Polish Academy of Sciences Oddział Mikrobiologii Wojewódzkiej Stacji Sanitarno Epidemiologiczna	Laboratory of Genomics & Bioinformatics, Institute of Immunology and Experimental Therapy, Polish Academy of Sciences	Aleksandra Herud et al
EPI_ISL_856971	Laboratory of Histology-Embryology, Molecular Carcinogenesis Group Medical School National and Kapodistrian University of Athens	Prof. Gorgoulis Lab	Gorgoulis V.G. et al
EPI_ISL_1097006, EPI_ISL_1096992, EPI_ISL_1096999, EPI_ISL_1097001, EPI_ISL_1097003	Laboratory of Histology-Embryology, Molecular Carcinogenesis Group, Faculty of Medicine, National and Kapodistrian University of Athens	Laboratory of Histology-Embryology	Gorgoulis V.G. et al
EPI_ISL_2343422, EPI_ISL_2343423, EPI_ISL_2343424, EPI_ISL_2343425, EPI_ISL_2343426, EPI_ISL_2343427, EPI_ISL_2343428, EPI_ISL_2302102, EPI_ISL_2301687, EPI_ISL_2301688, EPI_ISL_2301689, EPI_ISL_2301690, EPI_ISL_2301691, EPI_ISL_2301692, EPI_ISL_2301693, EPI_ISL_2301694, EPI_ISL_2301695, EPI_ISL_2343699, EPI_ISL_2343700, EPI_ISL_2343701, EPI_ISL_2343702, EPI_ISL_2343703, EPI_ISL_2343704, EPI_ISL_2343705, EPI_ISL_2343706, EPI_ISL_2343707, EPI_ISL_2343708, EPI_ISL_2343709, EPI_ISL_2343710, EPI_ISL_2343711, EPI_ISL_2343712, EPI_ISL_2343713, EPI_ISL_2343714, EPI_ISL_2343715, EPI_ISL_2343716, EPI_ISL_2343717, EPI_ISL_2343718, EPI_ISL_2343719, EPI_ISL_2343720, EPI_ISL_2343721, EPI_ISL_2343722, EPI_ISL_2343723, EPI_ISL_2343724, EPI_ISL_2343725, EPI_ISL_2343726, EPI_ISL_2343727, EPI_ISL_2343728, EPI_ISL_2343729, EPI_ISL_2343730, EPI_ISL_2343731, EPI_ISL_2343732, EPI_ISL_2343733, EPI_ISL_2343734, EPI_ISL_2343735, EPI_ISL_2343736, EPI_ISL_2343737, EPI_ISL_2343738, EPI_ISL_2343739, EPI_ISL_2343740, EPI_ISL_2343741, EPI_ISL_2343742, EPI_ISL_2343743, EPI_ISL_2343744, EPI_ISL_2343745, EPI_ISL_2343746, EPI_ISL_2343747, EPI_ISL_2343748, EPI_ISL_2343749, EPI_ISL_2343750, EPI_ISL_2343751, EPI_ISL_2343752, EPI_ISL_2343753, EPI_ISL_2343754, EPI_ISL_2343755, EPI_ISL_2343756, EPI_ISL_2343757, EPI_ISL_2343758, EPI_ISL_2343759, EPI_ISL_2343760, EPI_ISL_2343761, EPI_ISL_2343762, EPI_ISL_2343763, EPI_ISL_2343764, EPI_ISL_2343765, EPI_ISL_2343766, EPI_ISL_2343767, EPI_ISL_2343768, EPI_ISL_2343769, EPI_ISL_2343770, EPI_ISL_2343771, EPI_ISL_2343772, EPI_ISL_2343773, EPI_ISL_2343774, EPI_ISL_2343775, EPI_ISL_2343776, EPI_ISL_2343777, EPI_ISL_2343778, EPI_ISL_2343779, EPI_ISL_2343780, EPI_ISL_2343781, EPI_ISL_2343782, EPI_ISL_2343783, EPI_ISL_2343784, EPI_ISL_2343785, EPI_ISL_2343786, EPI_ISL_2343787, EPI_ISL_2343788, EPI_ISL_2343789, EPI_ISL_2343363, EPI_ISL_2343364, EPI_ISL_2343365, EPI_ISL_2343366, EPI_ISL_2343367, EPI_ISL_2343368, EPI_ISL_2343369, EPI_ISL_2343370, EPI_ISL_2343371, EPI_ISL_2343372, EPI_ISL_2343373, EPI_ISL_2343374, EPI_ISL_2343375, EPI_ISL_2343376, EPI_ISL_2343377, EPI_ISL_2343378, EPI_ISL_2343379, EPI_ISL_2343380, EPI_ISL_2343381, EPI_ISL_2343382, EPI_ISL_2343383, EPI_ISL_2343384, EPI_ISL_2343385, EPI_ISL_2343386, EPI_ISL_2343387, EPI_ISL_2343388, EPI_ISL_2343389, EPI_ISL_2343390, EPI_ISL_2343391, EPI_ISL_2343392, EPI_ISL_2343393, EPI_ISL_2343394, EPI_ISL_2343395, EPI_ISL_2343396, EPI_ISL_2343397, EPI_ISL_2343398, EPI_ISL_2343399, EPI_ISL_2343400, EPI_ISL_2343401, EPI_ISL_2343402, EPI_ISL_2343403, EPI_ISL_2343404, EPI_ISL_2343405, EPI_ISL_2343406, EPI_ISL_2343790, EPI_ISL_2343791	Laboratory of Hygiene and Epidemiology, Department of Medicine, University of Thessaly	Greek Genome Center, Biomedical Research Foundation of the Academy of Athens (BRFAA)	Emmanouil Athanasiadis et al
EPI_ISL_1420724, EPI_ISL_1420725, EPI_ISL_1420726, EPI_ISL_1420727, EPI_ISL_1420728, EPI_ISL_1420729, EPI_ISL_1420730, EPI_ISL_1420731, EPI_ISL_1420732, EPI_ISL_2343407, EPI_ISL_2343548, EPI_ISL_2343549, EPI_ISL_2343550, EPI_ISL_2343551, EPI_ISL_2343552, EPI_ISL_2343553, EPI_ISL_2343554, EPI_ISL_2343555, EPI_ISL_2343556, EPI_ISL_2343557, EPI_ISL_2343558, EPI_ISL_2343559, EPI_ISL_2343560, EPI_ISL_2343561, EPI_ISL_2343562, EPI_ISL_2343563, EPI_ISL_2343564, EPI_ISL_2343565, EPI_ISL_2343566, EPI_ISL_2343567, EPI_ISL_2343568, EPI_ISL_2343569, EPI_ISL_2343570, EPI_ISL_2343571, EPI_ISL_2343572, EPI_ISL_2343573, EPI_ISL_2343574, EPI_ISL_2343575, EPI_ISL_2343576, EPI_ISL_2343577, EPI_ISL_2343578, EPI_ISL_2343579, EPI_ISL_2343580, EPI_ISL_2343581, EPI_ISL_2343582, EPI_ISL_2343583, EPI_ISL_2343584, EPI_ISL_2343585, EPI_ISL_2343586, EPI_ISL_2302103, EPI_ISL_2343587, EPI_ISL_2302104, EPI_ISL_2343588, EPI_ISL_2343589, EPI_ISL_2343590, EPI_ISL_2343591, EPI_ISL_2343592, EPI_ISL_2343593, EPI_ISL_2343594, EPI_ISL_2343595, EPI_ISL_2343596, EPI_ISL_2343597, EPI_ISL_2343598, EPI_ISL_2302105, EPI_ISL_2343599, EPI_ISL_2343600, EPI_ISL_1716723, EPI_ISL_2343601, EPI_ISL_2343602, EPI_ISL_2343603, EPI_ISL_2343876, EPI_ISL_2343877, EPI_ISL_2343878, EPI_ISL_2343879, EPI_ISL_2343880, EPI_ISL_2343881, EPI_ISL_2343882, EPI_ISL_2343883, EPI_ISL_2343884, EPI_ISL_2343885, EPI_ISL_2343886, EPI_ISL_2343887, EPI_ISL_2343888, EPI_ISL_2343889, EPI_ISL_2343890, EPI_ISL_2343891, EPI_ISL_2343892, EPI_ISL_2343893, EPI_ISL_2343894, EPI_ISL_2343895, EPI_ISL_2343896, EPI_ISL_2343897, EPI_ISL_2343898, EPI_ISL_2343899, EPI_ISL_2343900, EPI_ISL_2343901, EPI_ISL_2343902, EPI_ISL_2343903, EPI_ISL_2343904, EPI_ISL_2343905, EPI_ISL_2343906, EPI_ISL_2343907, EPI_ISL_2343908, EPI_ISL_2343909, EPI_ISL_2343910, EPI_ISL_2343911, EPI_ISL_2343912, EPI_ISL_2343913, EPI_ISL_2343914, EPI_ISL_2343915, EPI_ISL_2343916, EPI_ISL_2343917, EPI_ISL_2343918, EPI_ISL_2343919, EPI_ISL_2343920, EPI_ISL_2343921, EPI_ISL_2343922, EPI_ISL_2343923, EPI_ISL_2343924, EPI_ISL_2343925, EPI_ISL_2343926, EPI_ISL_2343927, EPI_ISL_2343928, EPI_ISL_2343929, EPI_ISL_2343930, EPI_ISL_2343931, EPI_ISL_2343932, EPI_ISL_2343933, EPI_ISL_2343934, EPI_ISL_2343935, EPI_ISL_2343936, EPI_ISL_2343937, EPI_ISL_2343938, EPI_ISL_2343939, EPI_ISL_2343940, EPI_ISL_2343941, EPI_ISL_2302146, EPI_ISL_2302147, EPI_ISL_2302148, EPI_ISL_2302149, EPI_ISL_1716736, EPI_ISL_2302150, EPI_ISL_2302151, EPI_ISL_2344039, EPI_ISL_2344040, EPI_ISL_2344041, EPI_ISL_2344042, EPI_ISL_2344043, EPI_ISL_2344044, EPI_ISL_2344045, EPI_ISL_2344046, EPI_ISL_2344047, EPI_ISL_2344048, EPI_ISL_2344049, EPI_ISL_2344050, EPI_ISL_2344051, EPI_ISL_2344052, EPI_ISL_2344053, EPI_ISL_2344054, EPI_ISL_2344055, EPI_ISL_2344056, EPI_ISL_2344057, EPI_ISL_2344058, EPI_ISL_2344059, EPI_ISL_2344060, EPI_ISL_2344061, EPI_ISL_2344062, EPI_ISL_2344063, EPI_ISL_2344064, EPI_ISL_2344065, EPI_ISL_2344066, EPI_ISL_2344067, EPI_ISL_2344068, EPI_ISL_2344069, EPI_ISL_2344070, EPI_ISL_2344071, EPI_ISL_2344072, EPI_ISL_2344073, EPI_ISL_2344074, EPI_ISL_2344075, EPI_ISL_2344076, EPI_ISL_2344077, EPI_ISL_2344078, EPI_ISL_2344079, EPI_ISL_2344080, EPI_ISL_2344081, EPI_ISL_2344082, EPI_ISL_2344083, EPI_ISL_2344084, EPI_ISL_2344085, EPI_ISL_2344086, EPI_ISL_2344087, EPI_ISL_2344088, EPI_ISL_2344089, EPI_ISL_2344090, EPI_ISL_2344091, EPI_ISL_2344092, EPI_ISL_2344093, EPI_ISL_2344094, EPI_ISL_2344095, EPI_ISL_2344096, EPI_ISL_2344097, EPI_ISL_2344098, EPI_ISL_2344099, EPI_ISL_2344100, EPI_ISL_2344101, EPI_ISL_2344102, EPI_ISL_2344103, EPI_ISL_2344104, EPI_ISL_2344105, EPI_ISL_2344106, EPI_ISL_2344107, EPI_ISL_2344108, EPI_ISL_2344109, EPI_ISL_2344110, EPI_ISL_2344111, EPI_ISL_2344112, EPI_ISL_2344113, EPI_ISL_2344114, EPI_ISL_2344115, EPI_ISL_2344116, EPI_ISL_2344117, EPI_ISL_2344119, EPI_ISL_2344120, EPI_ISL_2344121, EPI_ISL_2344122, EPI_ISL_2344123, EPI_ISL_2344124, EPI_ISL_2344125, EPI_ISL_2344126, EPI_ISL_2344127, EPI_ISL_2344128, EPI_ISL_2344129, EPI_ISL_2344130, EPI_ISL_2344131, EPI_ISL_2344135, EPI_ISL_2344136, EPI_ISL_2344137, EPI_ISL_2344138, EPI_ISL_2344139, EPI_ISL_2344140, EPI_ISL_2344141, EPI_ISL_2344142, EPI_ISL_2344143, EPI_ISL_2344144, EPI_ISL_2344145, EPI_ISL_2344146, EPI_ISL_2344147, EPI_ISL_2344148, EPI_ISL_2344149, EPI_ISL_2344150, EPI_ISL_2344151, EPI_ISL_2344152, EPI_ISL_2344153, EPI_ISL_2344154, EPI_ISL_2344155, EPI_ISL_2344156, EPI_ISL_2344157, EPI_ISL_2344158, EPI_ISL_2344159, EPI_ISL_2344160, EPI_ISL_2344161, EPI_ISL_2344162, EPI_ISL_2344163, EPI_ISL_2344164, EPI_ISL_2344165, EPI_ISL_2344166, EPI_ISL_2344167, EPI_ISL_2344168, EPI_ISL_2344169, EPI_ISL_2344170, EPI_ISL_2344171, EPI_ISL_2344172, EPI_ISL_2344173, EPI_ISL_2344174, EPI_ISL_2344175, EPI_ISL_2344176, EPI_ISL_2344177, EPI_ISL_2344178, EPI_ISL_2344179, EPI_ISL_2344180, EPI_ISL_2344181, EPI_ISL_2344182, EPI_ISL_2344183, EPI_ISL_2344185, EPI_ISL_2344186, EPI_ISL_2344187, EPI_ISL_2344188, EPI_ISL_2344189, EPI_ISL_2301696, EPI_ISL_2312555, EPI_ISL_2312556, EPI_ISL_2312557, EPI_ISL_2301697, EPI_ISL_2301698, EPI_ISL_2312558, EPI_ISL_2301699, EPI_ISL_2312559, EPI_ISL_2301700, EPI_ISL_2301701, EPI_ISL_2301702, EPI_ISL_2301703, EPI_ISL_2312560, EPI_ISL_2301704, EPI_ISL_2301705, EPI_ISL_2301706, EPI_ISL_2312561, EPI_ISL_2301707, EPI_ISL_2301708, EPI_ISL_2301709, EPI_ISL_2301710, EPI_ISL_2301711, EPI_ISL_2301712, EPI_ISL_2301713, EPI_ISL_2301714, EPI_ISL_2301715, EPI_ISL_2301716, EPI_ISL_2312562, EPI_ISL_2312563, EPI_ISL_2312564, EPI_ISL_2312565, EPI_ISL_2312566, EPI_ISL_2301717, EPI_ISL_2301718, EPI_ISL_2301719, EPI_ISL_2301720, EPI_ISL_2301721, EPI_ISL_2301722, EPI_ISL_2301723, EPI_ISL_2312567, EPI_ISL_2301724, EPI_ISL_2301725, EPI_ISL_2301726, EPI_ISL_2301727, EPI_ISL_2312568, EPI_ISL_2301728, EPI_ISL_2301729, EPI_ISL_2301730, EPI_ISL_2312569, EPI_ISL_2301731, EPI_ISL_2312570, EPI_ISL_2301732, EPI_ISL_2312571, EPI_ISL_2301733, EPI_ISL_2301734, EPI_ISL_2301735, EPI_ISL_2312572, EPI_ISL_2301736, EPI_ISL_2312573, EPI_ISL_2301737, EPI_ISL_2301738, EPI_ISL_2301739, EPI_ISL_2301740, EPI_ISL_2312574, EPI_ISL_2312575, EPI_ISL_2312576, EPI_ISL_2312577, EPI_ISL_2301741, EPI_ISL_2301742, EPI_ISL_2301743, EPI_ISL_2312578, EPI_ISL_2301744, EPI_ISL_2312579, EPI_ISL_2301745, EPI_ISL_2301746, EPI_ISL_2301747, EPI_ISL_2301748, EPI_ISL_2344210	Laboratory of Immunohematology, Division of Hematology	Greek Genome Center, Biomedical Research Foundation of the Academy of Athens (BRFAA)	Emmanouil Athanasiadis et al
EPI_ISL_536399	Laboratory of Immunovirology. Universidad de Antioquia	Instituto Nacional de Salud - Unidad de Secuenciación y Genómica	Wbeimar Aguilar-Jimenez et al
EPI_ISL_452358, EPI_ISL_452359, EPI_ISL_452361, EPI_ISL_452364, EPI_ISL_452360, EPI_ISL_452357, EPI_ISL_452362, EPI_ISL_452363, EPI_ISL_452327, EPI_ISL_452331, EPI_ISL_452329, EPI_ISL_452343, EPI_ISL_452344, EPI_ISL_452345, EPI_ISL_452346, EPI_ISL_452330, EPI_ISL_452337, EPI_ISL_452347, EPI_ISL_452349, EPI_ISL_452348, EPI_ISL_452350, EPI_ISL_452333, EPI_ISL_452352, EPI_ISL_452353, EPI_ISL_452354, EPI_ISL_452351, EPI_ISL_452334, EPI_ISL_452341, EPI_ISL_452342, EPI_ISL_452328, EPI_ISL_452355, EPI_ISL_452335, EPI_ISL_452356, EPI_ISL_452336, EPI_ISL_452332, EPI_ISL_452338, EPI_ISL_452340, EPI_ISL_452339	Laboratory of Infectious Diseases Center of Beijing Ditan Hospital	Laboratory of Infectious Diseases Center of Beijing Ditan Hospital	Siyuan Yang et al
EPI_ISL_417445, EPI_ISL_417446, EPI_ISL_417447	Laboratory of Infectious Diseases, Department of Biomedical and Clinical Sciences L. Sacco, University of Milan	Laboratory of Infectious Diseases, Department of Biomedical and Clinical Sciences L. Sacco, University of Milan	Gianguglielmo Zehender et al
EPI_ISL_778860, EPI_ISL_779704, EPI_ISL_779707, EPI_ISL_779709, EPI_ISL_779712, EPI_ISL_779713, EPI_ISL_779714, EPI_ISL_780375, EPI_ISL_780376, EPI_ISL_780378, EPI_ISL_780381, EPI_ISL_780411, EPI_ISL_780412, EPI_ISL_780413, EPI_ISL_1085094, EPI_ISL_1085162, EPI_ISL_1085164, EPI_ISL_1085165, EPI_ISL_1085167, EPI_ISL_1085169, EPI_ISL_1085170, EPI_ISL_1085173, EPI_ISL_1085174, EPI_ISL_1085230, EPI_ISL_2298422, EPI_ISL_2298731, EPI_ISL_2299181, EPI_ISL_2299669	Laboratory of Infectious Diseases, Department of Biomedical and Clinical Sciences L. Sacco, University of Milan	Laboratory of Infectious Diseases, Department of Biomedical and Clinical Sciences L. Sacco, University of Milan	Alessia Lai et al
EPI_ISL_717979	Laboratory of Microbiology and Infectious Diseases, Faculty of Veterinary Medicine, Aristotle University of Thessaloniki, University Campus, 541 24, Thessaloniki, Greece.	Laboratory of Biology, Department of Medicine, Democritus University of Thrace, Alexandroupolis, Greece	Dovrolis N. et al
EPI_ISL_882654	Laboratory of Microbiology and Virology, Ospedale Amedeo di Savoia, ASL Città di Torino	U.O. Genomics, S.S. Genetics and Advanced Omics Techniques Istituto Zooprofilattico Sperimentale del Piemonte, Liguria e Valle d'Aosta	Chiara Beltramo et al
EPI_ISL_944785, EPI_ISL_1055808	Laboratory of Microbiology and Virology, Ospedale Amedeo di Savoia, ASL Città di Torino	U.O. Genomics, S.S. Genetics and Advanced Omics Techniques, Istituto Zooprofilattico Sperimentale del Piemonte Liguria e Valle d'Aosta	Chiara Beltramo et al
EPI_ISL_882652	Laboratory of Microbiology and Virology, Ospedale Amedeo di Savoia, ASL Città di Torino	U.O. Genomics, S.S. Genetics and Advanced Omics Techniques, Istituto Zooprofilattico Sperimentale del Piemonte, Liguria e Valle d'Aosta	Chiara Beltramo et al
EPI_ISL_418263, EPI_ISL_418264, EPI_ISL_418265	Laboratory of Microbiology, Department of Medicine, National and Kapodistrian University of Athens, Greece	Laboratory of Biology, Department of Medicine, Democritus University of Thrace, Greece	Maria Bampali et al
EPI_ISL_427043	Laboratory of Microbiology, Medical School, National and Kapodistrian University of Athens	Laboratory of Biology, Department of Medicine, Democritus University of Thrace	Bampali et al
EPI_ISL_434455, EPI_ISL_434475, EPI_ISL_434476, EPI_ISL_434473, EPI_ISL_434474, EPI_ISL_434479, EPI_ISL_434472, EPI_ISL_434480, EPI_ISL_434467, EPI_ISL_434478, EPI_ISL_434477, EPI_ISL_434483, EPI_ISL_434464, EPI_ISL_434481, EPI_ISL_434484, EPI_ISL_434471, EPI_ISL_434485, EPI_ISL_434486, EPI_ISL_437875, EPI_ISL_437902, EPI_ISL_434469, EPI_ISL_434470, EPI_ISL_434482, EPI_ISL_437876, EPI_ISL_437877, EPI_ISL_437878, EPI_ISL_437879, EPI_ISL_437880, EPI_ISL_437881, EPI_ISL_437882, EPI_ISL_437883, EPI_ISL_437884, EPI_ISL_437885, EPI_ISL_437886, EPI_ISL_437887, EPI_ISL_437888, EPI_ISL_437889, EPI_ISL_437890, EPI_ISL_437891, EPI_ISL_437892, EPI_ISL_437894, EPI_ISL_437895, EPI_ISL_437896, EPI_ISL_437903, EPI_ISL_437904, EPI_ISL_437905, EPI_ISL_437900, EPI_ISL_437901, EPI_ISL_437906, EPI_ISL_437907, EPI_ISL_437908, EPI_ISL_437893, EPI_ISL_434459, EPI_ISL_434457, EPI_ISL_434458, EPI_ISL_434460, EPI_ISL_434461, EPI_ISL_437897, EPI_ISL_437898, EPI_ISL_437899, EPI_ISL_437874, EPI_ISL_434465, EPI_ISL_434463, EPI_ISL_434462, EPI_ISL_434456, EPI_ISL_437909, EPI_ISL_434468, EPI_ISL_437910, EPI_ISL_434466, EPI_ISL_437911	Laboratory of Microbiology, Medical School, National and Kapodistrian University of Athens	Laboratory of Biology, Department of Medicine, Democritus University of Thrace	Kassela K. et al
EPI_ISL_654016, EPI_ISL_654020, EPI_ISL_654017, EPI_ISL_654019, EPI_ISL_654018	Laboratory of Microbiology, National Reference Lab, Charles Nicolle Hospital; 2-University of Tunis ElManar, Faculty of Medicine of Tunis, LR99ES09, Tunis, Tunisia	1-Clinical and Experimental Pharmacology Lab, LR16SP02, National Center of Pharmacovigilance, University of Tunis El Manar, Tunis, Tunisia. 2-Neurodegenerative diseases and psychiatric troubles, LR18SP03, Razi Hospital, University of Tunis El Manar, Tunis, Tunisia. 3- Ministry of Health, National Observatory of New and Emerging Diseases, 1006, Tunis, Tunisia	Ilhem Boutiba-Ben Boubaker et al
EPI_ISL_803817, EPI_ISL_803120, EPI_ISL_803430, EPI_ISL_803851, EPI_ISL_803119, EPI_ISL_811145, EPI_ISL_796782	Laboratory of Microbiology, National Reference Lab, Charles Nicolle Hospital; 2-University of Tunis ElManar, Faculty of Medicine of Tunis, LR99ES09, Tunis, Tunisia	Clinical and Experimental Pharmacology Lab, LR16SP02, National Center of Pharmacovigilance, University of Tunis El Manar, Tunis, Tunisia. 2-Neurodegenerative diseases and psychiatric troubles, LR18SP03, Razi Hospital, University of Tunis El Manar, Tunis, Tunisia. 3- Ministry of Health, National Observatory of New and Emerging Diseases, 1006, Tunis, Tunisia	Ilhem Boutiba-Ben Boubaker et al
EPI_ISL_2154331, EPI_ISL_2153433	Laboratory of Microbiology, National Reference Lab, Charles Nicolle Hospital; 2-University of Tunis ElManar, Faculty of Medicine of Tunis, LR99ES09, Tunis, Tunisia	Clinical and Experimental Pharmacology Lab, LR16SP02, National Center of Pharmacovigilance, University of Tunis El Manar, Tunis, Tunisia. 2-Neurodegenerative diseases and psychiatric troubles, LR18SP03, Razi Hospital, University of Tunis El Manar, Tunis, Tunisia. 3- Ministry of Health, National Observatory of New and Emerging Diseases, 1006, Tunis, Tunisia	Sameh Trabelsi et al
EPI_ISL_2086268	Laboratory of Molecular Biology of Flavivirus, Oswaldo Cruz Institute, FIOCRUZ	Laboratory of Molecular Biology of Flavivirus, Oswaldo Cruz Institute, FIOCRUZ	Fernando Lopez Tort et al
EPI_ISL_613563, EPI_ISL_613564, EPI_ISL_613708, EPI_ISL_613707	Laboratory of Molecular Biology, Blood Center of Ribeirão Preto	Laboratory of Molecular Biology, Blood Center of Ribeirão Preto, Faculty of Medicine of Ribeirão Preto, University of São Paulo	Svetoslav N Slavov et al
EPI_ISL_613961, EPI_ISL_613711, EPI_ISL_614011, EPI_ISL_614156, EPI_ISL_613965, EPI_ISL_614155, EPI_ISL_613952, EPI_ISL_613709, EPI_ISL_613963, EPI_ISL_613964, EPI_ISL_613956, EPI_ISL_613954, EPI_ISL_613962, EPI_ISL_613951	Laboratory of Molecular Biology, Blood Center of Ribeirão Preto, Faculty of Medicine of Ribeirão Preto, University of São Paulo	Laboratory of Molecular Biology, Blood Center of Ribeirão Preto, Faculty of Medicine of Ribeirão Preto, University of São Paulo	Svetoslav N Slavov et al
EPI_ISL_1048374, EPI_ISL_2032019, EPI_ISL_876024, EPI_ISL_876000, EPI_ISL_876025, EPI_ISL_925033, EPI_ISL_875994, EPI_ISL_875968, EPI_ISL_925034, EPI_ISL_875986, EPI_ISL_875978, EPI_ISL_875961, EPI_ISL_875965, EPI_ISL_925035, EPI_ISL_875975, EPI_ISL_876028, EPI_ISL_1700725, EPI_ISL_1700726, EPI_ISL_2035283, EPI_ISL_1700727, EPI_ISL_1700728, EPI_ISL_1250943, EPI_ISL_875996, EPI_ISL_875966, EPI_ISL_875980, EPI_ISL_875981, EPI_ISL_875982, EPI_ISL_1700729, EPI_ISL_935035, EPI_ISL_875989, EPI_ISL_876012, EPI_ISL_875995, EPI_ISL_876013, EPI_ISL_1700730, EPI_ISL_1700731, EPI_ISL_1700732, EPI_ISL_1700733, EPI_ISL_925036, EPI_ISL_1250944, EPI_ISL_852842, EPI_ISL_2034693, EPI_ISL_1181174, EPI_ISL_875964, EPI_ISL_875979, EPI_ISL_875983, EPI_ISL_875984, EPI_ISL_925037, EPI_ISL_875967, EPI_ISL_1700734, EPI_ISL_876001, EPI_ISL_1700735, EPI_ISL_876002, EPI_ISL_876003, EPI_ISL_876004, EPI_ISL_875985, EPI_ISL_876029, EPI_ISL_876016, EPI_ISL_925038, EPI_ISL_875960, EPI_ISL_876005, EPI_ISL_876006, EPI_ISL_925039, EPI_ISL_875998, EPI_ISL_875999, EPI_ISL_875971, EPI_ISL_876022, EPI_ISL_875972, EPI_ISL_876017, EPI_ISL_875962, EPI_ISL_876010, EPI_ISL_875987, EPI_ISL_875988, EPI_ISL_876007, EPI_ISL_876026, EPI_ISL_876027, EPI_ISL_876008, EPI_ISL_876009, EPI_ISL_876030, EPI_ISL_925040, EPI_ISL_876019, EPI_ISL_925041, EPI_ISL_875973, EPI_ISL_875990, EPI_ISL_875969, EPI_ISL_875991, EPI_ISL_875992, EPI_ISL_876011, EPI_ISL_875993, EPI_ISL_875959, EPI_ISL_1700736, EPI_ISL_925042, EPI_ISL_925043, EPI_ISL_925044, EPI_ISL_925045, EPI_ISL_875974, EPI_ISL_876023, EPI_ISL_925046, EPI_ISL_876031, EPI_ISL_875977, EPI_ISL_875976, EPI_ISL_925047, EPI_ISL_935033, EPI_ISL_876014, EPI_ISL_875970, EPI_ISL_875963, EPI_ISL_876018, EPI_ISL_1181175, EPI_ISL_876015, EPI_ISL_876020, EPI_ISL_876021, EPI_ISL_875997	Laboratory of Molecular Biology, Diagnostyka sp. z o.o.	genXone SA, Research & Development Laboratory	Maciej Sykulski et al
EPI_ISL_428209, EPI_ISL_450746, EPI_ISL_451644, EPI_ISL_451645, EPI_ISL_451646, EPI_ISL_451647, EPI_ISL_906720, EPI_ISL_906727, EPI_ISL_906730, EPI_ISL_930785, EPI_ISL_906736, EPI_ISL_906713, EPI_ISL_906740, EPI_ISL_906743, EPI_ISL_906755, EPI_ISL_906757, EPI_ISL_906758, EPI_ISL_906759	Laboratory of Molecular Biology, Diagnostyka sp. z o.o.	Laboratory of Recombinant Vaccines	Lukasz Rabalski et al
EPI_ISL_2302118, EPI_ISL_2302119, EPI_ISL_2302120, EPI_ISL_2302121, EPI_ISL_2302122, EPI_ISL_2312651, EPI_ISL_2302123, EPI_ISL_2302124, EPI_ISL_2301768, EPI_ISL_2301769, EPI_ISL_2301770, EPI_ISL_2301771, EPI_ISL_2301772, EPI_ISL_2312604, EPI_ISL_2312605, EPI_ISL_2312606, EPI_ISL_2312607, EPI_ISL_2312608, EPI_ISL_2312609, EPI_ISL_2312610, EPI_ISL_2301773, EPI_ISL_2301774, EPI_ISL_2312611, EPI_ISL_2312612, EPI_ISL_2301775, EPI_ISL_2301776, EPI_ISL_2312613, EPI_ISL_2301777, EPI_ISL_2301778, EPI_ISL_2301779, EPI_ISL_2312614, EPI_ISL_2312615, EPI_ISL_2301780, EPI_ISL_2301781, EPI_ISL_2312616, EPI_ISL_2301782	Laboratory of Molecular Biology, Mamatsio General Hospital of Kozani	Greek Genome Center, Biomedical Research Foundation of the Academy of Athens (BRFAA)	Emmanouil Athanasiadis et al
EPI_ISL_2233787, EPI_ISL_2233788, EPI_ISL_2233789, EPI_ISL_2235497, EPI_ISL_2233790, EPI_ISL_2233791, EPI_ISL_2233792, EPI_ISL_2233793, EPI_ISL_2233794, EPI_ISL_2233795, EPI_ISL_2233796, EPI_ISL_2235498, EPI_ISL_2233797, EPI_ISL_2235229, EPI_ISL_2235230, EPI_ISL_2235231, EPI_ISL_2235232, EPI_ISL_2235233, EPI_ISL_2235234, EPI_ISL_2235235, EPI_ISL_2235236, EPI_ISL_2240805, EPI_ISL_2235237, EPI_ISL_2235238, EPI_ISL_2235239, EPI_ISL_2235240, EPI_ISL_2235241, EPI_ISL_2235242, EPI_ISL_2235243, EPI_ISL_2235244, EPI_ISL_2235245, EPI_ISL_2240806, EPI_ISL_2235246, EPI_ISL_2235247, EPI_ISL_2235248, EPI_ISL_2235249, EPI_ISL_2235250, EPI_ISL_2235251, EPI_ISL_2235252, EPI_ISL_2235253, EPI_ISL_2235254, EPI_ISL_2235255, EPI_ISL_2226559, EPI_ISL_2226560, EPI_ISL_2226561, EPI_ISL_2226562, EPI_ISL_2226563, EPI_ISL_2226564, EPI_ISL_2226565, EPI_ISL_2226566, EPI_ISL_2226567, EPI_ISL_2226568, EPI_ISL_2226569, EPI_ISL_2226570, EPI_ISL_2226571, EPI_ISL_2226572, EPI_ISL_2226573, EPI_ISL_2226574, EPI_ISL_2226575, EPI_ISL_2226576, EPI_ISL_2226577, EPI_ISL_2226578, EPI_ISL_2226579, EPI_ISL_2226580, EPI_ISL_2226581, EPI_ISL_2226582, EPI_ISL_2226583, EPI_ISL_2226584, EPI_ISL_2226585, EPI_ISL_2226586, EPI_ISL_2226587, EPI_ISL_2226588, EPI_ISL_2226589, EPI_ISL_1964124, EPI_ISL_1964125, EPI_ISL_1964126, EPI_ISL_1964127, EPI_ISL_1964128, EPI_ISL_1964129, EPI_ISL_1964130, EPI_ISL_1964131, EPI_ISL_1964132, EPI_ISL_1964152, EPI_ISL_1964133, EPI_ISL_1964134, EPI_ISL_1964135, EPI_ISL_1964136, EPI_ISL_2214536, EPI_ISL_1964137, EPI_ISL_1964138, EPI_ISL_1964139, EPI_ISL_2214538, EPI_ISL_1964140, EPI_ISL_1964141, EPI_ISL_1964142, EPI_ISL_1964143, EPI_ISL_2214541, EPI_ISL_2233888, EPI_ISL_2233889, EPI_ISL_2233890, EPI_ISL_2233891, EPI_ISL_2233892, EPI_ISL_2233893, EPI_ISL_2233894, EPI_ISL_2233895, EPI_ISL_2233896, EPI_ISL_2235500, EPI_ISL_2233897, EPI_ISL_2233898, EPI_ISL_2233899, EPI_ISL_2235501, EPI_ISL_2233900, EPI_ISL_2233901, EPI_ISL_2233902, EPI_ISL_2233903, EPI_ISL_2233904, EPI_ISL_2235502, EPI_ISL_2235503, EPI_ISL_2233905, EPI_ISL_2235504	Laboratory of Molecular Biology, Mamatsio General Hospital of Kozani	Institute of Applied Biosciences, Centre for Research and Technology Hellas	Anastasia Chatzidimitriou et al.
EPI_ISL_426356, EPI_ISL_426357, EPI_ISL_426358, EPI_ISL_426359, EPI_ISL_426360	Laboratory of Molecular Genetics, 2nd Faculty of Medicine, Charles University in Prague, Prague, Czech Republic	Laboratory of Molecular Genetics, 2nd Faculty of Medicine, Charles University in Prague, Prague, Czech Republic	Lenka Kramna et al
EPI_ISL_425229, EPI_ISL_426051, EPI_ISL_425228	Laboratory of Molecular Genetics, 2nd Faculty of Medicine, Charles University in Prague, Prague, Czech Republic	Laboratory of Molecular Genetics, 2nd Faculty of Medicine, Charles University in Prague, Prague, Czech Republic	Lenka Kramná et al
EPI_ISL_625680, EPI_ISL_625681, EPI_ISL_625676, EPI_ISL_625677, EPI_ISL_625682, EPI_ISL_625678, EPI_ISL_625679, EPI_ISL_625673, EPI_ISL_625674, EPI_ISL_625675	Laboratory of Molecular Medicine, University of Magallanes	Centro Asistencial Docente y de Investigacion, Universidad de Magallanes	Jorge Gonzalez et al
EPI_ISL_428853, EPI_ISL_498558, EPI_ISL_498559, EPI_ISL_498560, EPI_ISL_498561, EPI_ISL_498562, EPI_ISL_498563	Laboratory of Molecular Virology International Center for Genetic Engineering and Biotechnology (ICGEB)	ARGO Open Lab Platform for Genome Sequencing	Licastro D et al
EPI_ISL_428854, EPI_ISL_417419, EPI_ISL_417421, EPI_ISL_417423	Laboratory of Molecular Virology International Center for Genetic Engineering and Biotechnology (ICGEB)	ARGO Open Lab Platform for Genome sequencing	Licastro D et al
EPI_ISL_417418	Laboratory of Molecular Virology International Center fro Genetic Engineering and Biotechnology (ICGEB)	ARGO Open Lab Platform for Genome sequencing	Licastro D et al
EPI_ISL_525495, EPI_ISL_525496	Laboratory of Molecular Virology of the International Centre for Genetic Engineering and Biotechnology (ICGEB)	ARGO Open Lab Platform for Genome Sequencing	Licastro D et al
EPI_ISL_479791, EPI_ISL_479619, EPI_ISL_479790, EPI_ISL_479618, EPI_ISL_479616, EPI_ISL_479617	Laboratory of Molecular Virology of the International Centre for Genetic Engineering and Biotechnology (ICGEB)	ARGO Open Lab Platform for Genome Sequencing	Licastro et al
EPI_ISL_584048, EPI_ISL_584049, EPI_ISL_584052, EPI_ISL_584051	Laboratory of Molecular Virology, Department of Biomedical, Surgical and Dental Sciences University of Milano	Laboratory of Molecular Virology, Department of Biomedical, Surgical and Dental Sciences University of Milano	Delbue et al
EPI_ISL_415658, EPI_ISL_415660, EPI_ISL_415661	Laboratory of Molecular Virology, Pontificia Universidad Católica de Chile	MSHS Pathogen Surveillance Program	Rafael A. Medina et al
EPI_ISL_801703, EPI_ISL_801763, EPI_ISL_801554, EPI_ISL_801778, EPI_ISL_801706, EPI_ISL_801710, EPI_ISL_801695, EPI_ISL_801707, EPI_ISL_801651, EPI_ISL_801653, EPI_ISL_801743, EPI_ISL_801783, EPI_ISL_801788, EPI_ISL_801794, EPI_ISL_801818, EPI_ISL_801543, EPI_ISL_801547, EPI_ISL_801852, EPI_ISL_801555, EPI_ISL_801556, EPI_ISL_801557, EPI_ISL_801558, EPI_ISL_801559, EPI_ISL_801560, EPI_ISL_801561, EPI_ISL_801562, EPI_ISL_801563, EPI_ISL_801564, EPI_ISL_801565, EPI_ISL_801566, EPI_ISL_801567, EPI_ISL_801568, EPI_ISL_801569, EPI_ISL_801570, EPI_ISL_801571, EPI_ISL_801572, EPI_ISL_801573, EPI_ISL_801574, EPI_ISL_801575, EPI_ISL_801576, EPI_ISL_801577, EPI_ISL_801578, EPI_ISL_801579, EPI_ISL_801580, EPI_ISL_801598, EPI_ISL_801599, EPI_ISL_801540, EPI_ISL_801600, EPI_ISL_801601, EPI_ISL_801602, EPI_ISL_801603, EPI_ISL_801549, EPI_ISL_801604, EPI_ISL_801605, EPI_ISL_801606, EPI_ISL_801607, EPI_ISL_801608, EPI_ISL_801609, EPI_ISL_801610, EPI_ISL_801611, EPI_ISL_801612, EPI_ISL_801613, EPI_ISL_801614, EPI_ISL_801615, EPI_ISL_801616, EPI_ISL_801617, EPI_ISL_801618, EPI_ISL_801619, EPI_ISL_801620, EPI_ISL_801621, EPI_ISL_801622, EPI_ISL_801623, EPI_ISL_801624, EPI_ISL_801625, EPI_ISL_801626, EPI_ISL_801627, EPI_ISL_801628, EPI_ISL_801629, EPI_ISL_801630, EPI_ISL_801631, EPI_ISL_801632, EPI_ISL_801633, EPI_ISL_801634, EPI_ISL_801635, EPI_ISL_801637, EPI_ISL_801638, EPI_ISL_801639, EPI_ISL_801640, EPI_ISL_801641, EPI_ISL_801642, EPI_ISL_801643, EPI_ISL_801644, EPI_ISL_801645, EPI_ISL_801646, EPI_ISL_801647, EPI_ISL_801648, EPI_ISL_801649, EPI_ISL_801650, EPI_ISL_801652, EPI_ISL_801654, EPI_ISL_801655, EPI_ISL_801656, EPI_ISL_801657, EPI_ISL_801658, EPI_ISL_801659, EPI_ISL_801660, EPI_ISL_801661, EPI_ISL_801662, EPI_ISL_801663, EPI_ISL_801664, EPI_ISL_801665, EPI_ISL_801666, EPI_ISL_801667, EPI_ISL_801668, EPI_ISL_801669, EPI_ISL_801670, EPI_ISL_801671, EPI_ISL_801672, EPI_ISL_801673, EPI_ISL_801674, EPI_ISL_801675, EPI_ISL_801676, EPI_ISL_801677, EPI_ISL_801678, EPI_ISL_801679, EPI_ISL_801680, EPI_ISL_801681, EPI_ISL_801682, EPI_ISL_801683, EPI_ISL_801542, EPI_ISL_801684, EPI_ISL_801553, EPI_ISL_801686, EPI_ISL_801687, EPI_ISL_801688, EPI_ISL_801689, EPI_ISL_801690, EPI_ISL_801691, EPI_ISL_801692, EPI_ISL_801693, EPI_ISL_801694, EPI_ISL_801696, EPI_ISL_801697, EPI_ISL_801550, EPI_ISL_801698, EPI_ISL_801699, EPI_ISL_801700, EPI_ISL_801701, EPI_ISL_801702, EPI_ISL_801704, EPI_ISL_801708, EPI_ISL_801709, EPI_ISL_801711, EPI_ISL_801712, EPI_ISL_801713, EPI_ISL_801714, EPI_ISL_801715, EPI_ISL_801716, EPI_ISL_801717, EPI_ISL_801539, EPI_ISL_801718, EPI_ISL_801719, EPI_ISL_801720, EPI_ISL_801721, EPI_ISL_801722, EPI_ISL_801723, EPI_ISL_801724, EPI_ISL_801725, EPI_ISL_801726, EPI_ISL_801727, EPI_ISL_801728, EPI_ISL_801729, EPI_ISL_801730, EPI_ISL_801731, EPI_ISL_801732, EPI_ISL_801733, EPI_ISL_801734, EPI_ISL_801735, EPI_ISL_801736, EPI_ISL_801737, EPI_ISL_801738, EPI_ISL_801739, EPI_ISL_801740, EPI_ISL_801742, EPI_ISL_801744, EPI_ISL_801745, EPI_ISL_801551, EPI_ISL_801552, EPI_ISL_801746, EPI_ISL_801747, EPI_ISL_801548, EPI_ISL_801544, EPI_ISL_801748, EPI_ISL_801749, EPI_ISL_801750, EPI_ISL_801751, EPI_ISL_801752, EPI_ISL_801753, EPI_ISL_801754, EPI_ISL_801755, EPI_ISL_801756, EPI_ISL_801757, EPI_ISL_801758, EPI_ISL_801759, EPI_ISL_801760, EPI_ISL_801761, EPI_ISL_801762, EPI_ISL_801764, EPI_ISL_801765, EPI_ISL_801766, EPI_ISL_801767, EPI_ISL_801768, EPI_ISL_801769, EPI_ISL_801770, EPI_ISL_801771, EPI_ISL_801772, EPI_ISL_801773, EPI_ISL_801774, EPI_ISL_801775, EPI_ISL_801776, EPI_ISL_801777, EPI_ISL_801779, EPI_ISL_801780, EPI_ISL_801781, EPI_ISL_801782, EPI_ISL_801784, EPI_ISL_801785, EPI_ISL_801786, EPI_ISL_801787, EPI_ISL_801789, EPI_ISL_801790, EPI_ISL_801791, EPI_ISL_801792, EPI_ISL_801793, EPI_ISL_801545, EPI_ISL_801795, EPI_ISL_801796, EPI_ISL_801797, EPI_ISL_801798, EPI_ISL_801799, EPI_ISL_801800, EPI_ISL_801801, EPI_ISL_801802, EPI_ISL_801803, EPI_ISL_801804, EPI_ISL_801805, EPI_ISL_801806, EPI_ISL_801807, EPI_ISL_801808, EPI_ISL_801809, EPI_ISL_801810, EPI_ISL_801811, EPI_ISL_801812, EPI_ISL_801813, EPI_ISL_801814, EPI_ISL_801815, EPI_ISL_801816, EPI_ISL_801817, EPI_ISL_801819, EPI_ISL_801820, EPI_ISL_801821, EPI_ISL_801822, EPI_ISL_801823, EPI_ISL_801824, EPI_ISL_801825, EPI_ISL_801826, EPI_ISL_801827, EPI_ISL_801828, EPI_ISL_801829, EPI_ISL_801830, EPI_ISL_801831, EPI_ISL_801832, EPI_ISL_801833, EPI_ISL_801834, EPI_ISL_801835, EPI_ISL_801836, EPI_ISL_801546, EPI_ISL_801837, EPI_ISL_801838, EPI_ISL_801839, EPI_ISL_801840, EPI_ISL_801841, EPI_ISL_801842, EPI_ISL_801843, EPI_ISL_801844, EPI_ISL_801845, EPI_ISL_801846, EPI_ISL_801847, EPI_ISL_801848, EPI_ISL_801849, EPI_ISL_801850, EPI_ISL_801851, EPI_ISL_801853, EPI_ISL_801854, EPI_ISL_801855, EPI_ISL_801856, EPI_ISL_801857, EPI_ISL_801858, EPI_ISL_801859, EPI_ISL_801860, EPI_ISL_801581, EPI_ISL_801582, EPI_ISL_801583, EPI_ISL_801584, EPI_ISL_801585, EPI_ISL_801586, EPI_ISL_801587, EPI_ISL_801588, EPI_ISL_801589, EPI_ISL_801590, EPI_ISL_801591, EPI_ISL_801592, EPI_ISL_801593, EPI_ISL_801594, EPI_ISL_801595, EPI_ISL_801596, EPI_ISL_801597, EPI_ISL_801685, EPI_ISL_801705, EPI_ISL_801541, EPI_ISL_801636, EPI_ISL_801741	Laboratory of Molecular Virology, Pontificia Universidad Católica de Chile	MSHS Pathogen Surveillance Program	Leonardo I. Almonacid et al
EPI_ISL_1233875, EPI_ISL_1233876	Laboratory of Parasitic Diseases, Systems Genomics Section, National Institute of Allergy and Infectious Diseases, Nathional Institutes of Health	Laboratory of Parasitic Diseases, Systems Genomics Section, National Institute of Allergy and Infectious Diseases, Nathional Institutes of Health	Roder et al
EPI_ISL_2038917, EPI_ISL_1363116, EPI_ISL_1363115, EPI_ISL_1823191, EPI_ISL_1823192, EPI_ISL_2035729, EPI_ISL_1823193, EPI_ISL_1823194, EPI_ISL_2035730, EPI_ISL_2035731, EPI_ISL_2035732, EPI_ISL_1823195, EPI_ISL_2038899, EPI_ISL_2038900, EPI_ISL_2038901, EPI_ISL_2038902, EPI_ISL_2038903, EPI_ISL_2038904, EPI_ISL_2038905, EPI_ISL_2038906, EPI_ISL_2080490, EPI_ISL_2038907, EPI_ISL_2038908, EPI_ISL_2038909, EPI_ISL_2038910, EPI_ISL_2080491, EPI_ISL_2038911, EPI_ISL_2038912, EPI_ISL_2038913, EPI_ISL_2038914, EPI_ISL_2038915, EPI_ISL_2038916, EPI_ISL_2038918, EPI_ISL_2038919, EPI_ISL_2038920, EPI_ISL_2038921	Laboratory of Polymerase Chain Reaction of Federal Budget Institution of Science Central Research Institute of Epidemiology of The Federal Service on Customers' Rights Protection and Human Well-being Surveillance	Group of Genomics and Postgenomic Technologies of Central Research Institute of Epidemiology	Samoilov AE et al
EPI_ISL_1489924, EPI_ISL_1489925, EPI_ISL_1489926, EPI_ISL_1495054, EPI_ISL_1495053, EPI_ISL_1495051, EPI_ISL_1495049, EPI_ISL_1495047, EPI_ISL_1406696, EPI_ISL_1495045, EPI_ISL_1495043	Laboratory of Respiratory Viruses Teaching and Clinical Center of the Medical University of Lodz	Biobank Lab, Department of Molecular Biophysics, Faculty of Biology and Environmental Protection, University of Lodz	Strapagiel Dominik et al
EPI_ISL_1543934, EPI_ISL_1543985, EPI_ISL_1543987, EPI_ISL_1543937	Laboratory of Respiratory Viruses Teaching and Clinical Center of the Medical University of Lodz	Laboratory of Respiratory Viruses Teaching and Clinical Center of the Medical University of Lodz	Borowiec Maciej et al
EPI_ISL_1402431, EPI_ISL_427294, EPI_ISL_427295, EPI_ISL_427296, EPI_ISL_427297, EPI_ISL_427298, EPI_ISL_1402429, EPI_ISL_2196192, EPI_ISL_2196193, EPI_ISL_2196194, EPI_ISL_2274100, EPI_ISL_2274103, EPI_ISL_2274097, EPI_ISL_2274101, EPI_ISL_2274104, EPI_ISL_2274105, EPI_ISL_1181497, EPI_ISL_456072, EPI_ISL_456073, EPI_ISL_456074, EPI_ISL_1181496, EPI_ISL_1534011, EPI_ISL_1181494, EPI_ISL_1181495, EPI_ISL_456075, EPI_ISL_1181493, EPI_ISL_1181489, EPI_ISL_1181490, EPI_ISL_1181491, EPI_ISL_1181361, EPI_ISL_1181488, EPI_ISL_1181486, EPI_ISL_1181483, EPI_ISL_1181589, EPI_ISL_1181587, EPI_ISL_1181482, EPI_ISL_1534014, EPI_ISL_1181387, EPI_ISL_1181388, EPI_ISL_2274102, EPI_ISL_2274106, EPI_ISL_2274107, EPI_ISL_1181481, EPI_ISL_1181477, EPI_ISL_1181476, EPI_ISL_1181475, EPI_ISL_1181470, EPI_ISL_1181358, EPI_ISL_1181386, EPI_ISL_1181376, EPI_ISL_1181375, EPI_ISL_1534015, EPI_ISL_1534016, EPI_ISL_1181466, EPI_ISL_1181467, EPI_ISL_1181465, EPI_ISL_1181385, EPI_ISL_1181366, EPI_ISL_1181464, EPI_ISL_1181463, EPI_ISL_1181374, EPI_ISL_1181461, EPI_ISL_1181457, EPI_ISL_1181458, EPI_ISL_1181459, EPI_ISL_1181462, EPI_ISL_1181460, EPI_ISL_1181367, EPI_ISL_1181377, EPI_ISL_1181455, EPI_ISL_1181360, EPI_ISL_456079, EPI_ISL_1181456, EPI_ISL_1181454, EPI_ISL_1181382, EPI_ISL_456080, EPI_ISL_456081, EPI_ISL_467344, EPI_ISL_467345, EPI_ISL_1181448, EPI_ISL_467346, EPI_ISL_1181446, EPI_ISL_1181447, EPI_ISL_1181381, EPI_ISL_1181383, EPI_ISL_1181442, EPI_ISL_456084, EPI_ISL_2196361, EPI_ISL_456085, EPI_ISL_456086, EPI_ISL_456087, EPI_ISL_1181437, EPI_ISL_1181438, EPI_ISL_1181439, EPI_ISL_2157540, EPI_ISL_541347, EPI_ISL_541348, EPI_ISL_541349, EPI_ISL_541350, EPI_ISL_541351, EPI_ISL_456089, EPI_ISL_456090, EPI_ISL_456091, EPI_ISL_456092, EPI_ISL_456093, EPI_ISL_456094, EPI_ISL_456095, EPI_ISL_456096, EPI_ISL_541352, EPI_ISL_2157545, EPI_ISL_456097, EPI_ISL_1533983, EPI_ISL_456098, EPI_ISL_456099, EPI_ISL_1181430, EPI_ISL_456100, EPI_ISL_456101, EPI_ISL_1181599, EPI_ISL_456102, EPI_ISL_456103, EPI_ISL_456104, EPI_ISL_456105, EPI_ISL_456106, EPI_ISL_467347, EPI_ISL_541353, EPI_ISL_2196251, EPI_ISL_541354, EPI_ISL_541355, EPI_ISL_467348, EPI_ISL_467349, EPI_ISL_1181597, EPI_ISL_467350, EPI_ISL_541356, EPI_ISL_467351, EPI_ISL_541357, EPI_ISL_541358, EPI_ISL_1181594, EPI_ISL_541359, EPI_ISL_541360, EPI_ISL_541361, EPI_ISL_467352, EPI_ISL_1181398, EPI_ISL_1402430, EPI_ISL_467353, EPI_ISL_467354, EPI_ISL_467355, EPI_ISL_467356, EPI_ISL_467357, EPI_ISL_467358, EPI_ISL_467359, EPI_ISL_467360, EPI_ISL_2157573, EPI_ISL_467361, EPI_ISL_467362, EPI_ISL_467363, EPI_ISL_467364, EPI_ISL_467365, EPI_ISL_467366, EPI_ISL_467367, EPI_ISL_467368, EPI_ISL_467369, EPI_ISL_467370, EPI_ISL_467371, EPI_ISL_541362, EPI_ISL_541363, EPI_ISL_541364, EPI_ISL_541365, EPI_ISL_541366, EPI_ISL_541367, EPI_ISL_541368, EPI_ISL_541369, EPI_ISL_2157575, EPI_ISL_1181410, EPI_ISL_1181415, EPI_ISL_427299, EPI_ISL_1181393, EPI_ISL_1181578, EPI_ISL_1181579, EPI_ISL_1181572, EPI_ISL_1181384, EPI_ISL_1181573, EPI_ISL_1181574, EPI_ISL_427300, EPI_ISL_427301, EPI_ISL_1181571, EPI_ISL_1181560, EPI_ISL_1181561, EPI_ISL_1181562, EPI_ISL_1181359, EPI_ISL_1181531, EPI_ISL_1181529, EPI_ISL_1181523, EPI_ISL_2038961, EPI_ISL_2038962, EPI_ISL_1181369, EPI_ISL_1181521, EPI_ISL_1181519, EPI_ISL_1181518, EPI_ISL_1181357, EPI_ISL_1181514, EPI_ISL_1181515, EPI_ISL_1181511, EPI_ISL_427302, EPI_ISL_1181512, EPI_ISL_1181513, EPI_ISL_1181391, EPI_ISL_1181373, EPI_ISL_1181509, EPI_ISL_1181510, EPI_ISL_2038963, EPI_ISL_1181389, EPI_ISL_1181507, EPI_ISL_1181508, EPI_ISL_1181506, EPI_ISL_1534005, EPI_ISL_1181505, EPI_ISL_1181363, EPI_ISL_1181502, EPI_ISL_1181503, EPI_ISL_1181504, EPI_ISL_427303, EPI_ISL_1181501, EPI_ISL_2196185, EPI_ISL_2196186, EPI_ISL_2196196, EPI_ISL_2196195, EPI_ISL_427304, EPI_ISL_2196187, EPI_ISL_2196190, EPI_ISL_456071, EPI_ISL_1533980, EPI_ISL_1181500, EPI_ISL_1181608, EPI_ISL_1181499, EPI_ISL_2196191, EPI_ISL_1181402	Laboratory of Respiratory Viruses and Measles, Oswaldo Cruz Institute, FIOCRUZ	Laboratory of Respiratory Viruses and Measles, Oswaldo Cruz Institute, FIOCRUZ	Paola Resende et al
EPI_ISL_1198644	Laboratory of Virology and Molecular Diagnostics	Laboratory of Virology and Molecular Diagnostics, Institute of Public Health of Republic of North Macedonia	Kuzmanovska Maja et al
EPI_ISL_962889, EPI_ISL_959290, EPI_ISL_959375, EPI_ISL_959376, EPI_ISL_959544, EPI_ISL_959546, EPI_ISL_962887, EPI_ISL_962893, EPI_ISL_962890, EPI_ISL_962894, EPI_ISL_964881, EPI_ISL_964883, EPI_ISL_964950, EPI_ISL_965147, EPI_ISL_965142, EPI_ISL_965145	Laboratory of Virology and Molecular Diagnostics	Institute of Public Health of Republic of North Macedonia Laboratory of Virology and Molecular Diagnostics	Kuzmanovska M. et al
EPI_ISL_954943, EPI_ISL_949181, EPI_ISL_953426	Laboratory of Virology and Molecular Diagnostics	Institute of Public Health of Republic of North Macedonia Laboratory of Virology and Molecular Diagnostics	M. Kuzmanovska et al
EPI_ISL_941163, EPI_ISL_939644, EPI_ISL_939650, EPI_ISL_939649, EPI_ISL_945547, EPI_ISL_946913, EPI_ISL_944787, EPI_ISL_940146, EPI_ISL_956413, EPI_ISL_956416, EPI_ISL_956420, EPI_ISL_959287, EPI_ISL_940157, EPI_ISL_939629, EPI_ISL_939643, EPI_ISL_949176, EPI_ISL_949177, EPI_ISL_949178, EPI_ISL_949180, EPI_ISL_940766	Laboratory of Virology and Molecular Diagnostics	Institute of Public Health of Republic of North Macedonia Laboratory of Virology and Molecular Diagnostics	Maja Kuzmanovska et al
EPI_ISL_939628	Laboratory of Virology and Molecular Diagnostics	Institute of Public Health of Republic of North Macedonia Laboratory of Virology and Molecular Diagnostics	Maja Kuzmanovska. Golubinka Boshevska et al
EPI_ISL_962891	Laboratory of Virology and Molecular Diagnostics	Laboratory of Virology and Molecular Diagnostics, Institute of Public Health of Republic of North Macedonia	Kuzmanovska M. et al
EPI_ISL_1082303, EPI_ISL_984682, EPI_ISL_1082299, EPI_ISL_1082298, EPI_ISL_1082302, EPI_ISL_1082305, EPI_ISL_1082304, EPI_ISL_1082300, EPI_ISL_1082301, EPI_ISL_1082319, EPI_ISL_1082317, EPI_ISL_1082318, EPI_ISL_1082316, EPI_ISL_1082307, EPI_ISL_1082308, EPI_ISL_1082309, EPI_ISL_1082310, EPI_ISL_1082311, EPI_ISL_1082312, EPI_ISL_1082315, EPI_ISL_1082314, EPI_ISL_1082313, EPI_ISL_1082306, EPI_ISL_1365737	Laboratory of Virology of Federal Budget Health Care Institution Center of Hygiene and Epidemiology in Arkhangelsk region	Group of Genomics and Postgenomic Technologies of Central Research Institute of Epidemiology	Samoilov AE et al
EPI_ISL_1527382, EPI_ISL_1527383, EPI_ISL_1527384, EPI_ISL_1527385, EPI_ISL_1527386, EPI_ISL_1527387, EPI_ISL_1527388, EPI_ISL_1527389	Laboratory of Virology of Federal Budget Health Care Institution Center of Hygiene and Epidemiology in Arkhangelsk region	Group of Genomics and Postgenomic Technologies of Central Research Institute of Epidemilology	Samoilov AE et al
EPI_ISL_984650, EPI_ISL_984647, EPI_ISL_984656, EPI_ISL_984642, EPI_ISL_984654, EPI_ISL_984649, EPI_ISL_984657, EPI_ISL_984638, EPI_ISL_984636, EPI_ISL_984631, EPI_ISL_984648, EPI_ISL_984655, EPI_ISL_984645, EPI_ISL_984637, EPI_ISL_984641, EPI_ISL_984632, EPI_ISL_984640, EPI_ISL_984643, EPI_ISL_984635, EPI_ISL_984639, EPI_ISL_984629, EPI_ISL_984658, EPI_ISL_984644, EPI_ISL_984633, EPI_ISL_984634, EPI_ISL_984646, EPI_ISL_984651, EPI_ISL_984630, EPI_ISL_984652, EPI_ISL_984628, EPI_ISL_984653	Laboratory of Virology of Federal Budget Health Care Institution Center of Hygiene and Epidemiology in Arkhangelsk region	Group of Genomics and Postgenomic Technologies of Central Research Institute of Epidemiology	Samoilov AE et al
EPI_ISL_451298, EPI_ISL_451300, EPI_ISL_451304, EPI_ISL_451302	Laboratory of Virology, INMI Lazzaro Spallanzani IRCCS	Laboratory of Virology, INMI Lazzaro Spallanzani IRCCS	Cesare E.M. Gruber et al
EPI_ISL_451299, EPI_ISL_451305, EPI_ISL_451301, EPI_ISL_451303	Laboratory of Virology, INMI Lazzaro Spallanzani IRCCS	Laboratory of Virology, INMI Lazzaro Spallanzani IRCCS	Martina Rueca et al
EPI_ISL_1365744	Laboratory of Virology, National center of expertise	Abdaliyev Askar, Tungushbayev Talgat, Sharipova Saule, Shevtsov Alexandr, Amirgazin Asylulan, Kamalova Dinara, Ramankulov Erlan, Balykbaev Kanat	Abdaliyev Askar et al
EPI_ISL_1364614	Laboratory of Virology, National center of expertise	National Center for Expertise, Kazakhstan Zonal Virology Laboratory	Abdaliyev Askar et al
EPI_ISL_1341378, EPI_ISL_1489930, EPI_ISL_1341381, EPI_ISL_1341379, EPI_ISL_1341149, EPI_ISL_1341150, EPI_ISL_1341312, EPI_ISL_1341313, EPI_ISL_1341380, EPI_ISL_1489932, EPI_ISL_1341642, EPI_ISL_1341501, EPI_ISL_1341502, EPI_ISL_1341503, EPI_ISL_1365741, EPI_ISL_1365743, EPI_ISL_1365742, EPI_ISL_1365734, EPI_ISL_1364612, EPI_ISL_1365740, EPI_ISL_1365736, EPI_ISL_1365638, EPI_ISL_1341505, EPI_ISL_1365745, EPI_ISL_1365697, EPI_ISL_1365698, EPI_ISL_1341643, EPI_ISL_1341504, EPI_ISL_1341641, EPI_ISL_1489929	Laboratory of Virology, National center of expertise	RSE National Center of Expertise and RSE National center for Biotechnology	Abdaliyev Askar et al
EPI_ISL_1278274, EPI_ISL_1289956, EPI_ISL_1289957, EPI_ISL_1289958, EPI_ISL_1289959, EPI_ISL_1289960	Laboratory of Virology, Ribeirão Preto General Hospital, Ribeirão Preto Medical School, University of São Paulo	Laboratory of Oncology, Blood Center of Ribeirão Preto, Ribeirão Preto School of Medicine, University of São Paulo	CAMPOS et al
EPI_ISL_1191777, EPI_ISL_1191755, EPI_ISL_1191756, EPI_ISL_1191757, EPI_ISL_1191758, EPI_ISL_1191759, EPI_ISL_1191760, EPI_ISL_1191761, EPI_ISL_1191762, EPI_ISL_1191763, EPI_ISL_1191779, EPI_ISL_1191741, EPI_ISL_1191778, EPI_ISL_1191740, EPI_ISL_1191764, EPI_ISL_1165139, EPI_ISL_1191765, EPI_ISL_1191766, EPI_ISL_1191780, EPI_ISL_1191767, EPI_ISL_1165140, EPI_ISL_1165141, EPI_ISL_1191768, EPI_ISL_1191769, EPI_ISL_1191748, EPI_ISL_1191770, EPI_ISL_1191746, EPI_ISL_1191749, EPI_ISL_1191750, EPI_ISL_1191771, EPI_ISL_1191751, EPI_ISL_1191745, EPI_ISL_1191772, EPI_ISL_1191773, EPI_ISL_1191743, EPI_ISL_1191744, EPI_ISL_1191752, EPI_ISL_1191753, EPI_ISL_1191742, EPI_ISL_1180157, EPI_ISL_1180154, EPI_ISL_1180158, EPI_ISL_1180159, EPI_ISL_1180155, EPI_ISL_1191774, EPI_ISL_1191747, EPI_ISL_1191775, EPI_ISL_1180150, EPI_ISL_1180156, EPI_ISL_1180152, EPI_ISL_1180153, EPI_ISL_1191754, EPI_ISL_1191776	Laboratory of virology and molecular diagnostics	Laboratory of virology and molecular diagnostics	Kuzmanovska Maja et al
EPI_ISL_1669966, EPI_ISL_1669962, EPI_ISL_1669955, EPI_ISL_1669956, EPI_ISL_1669954, EPI_ISL_1669958, EPI_ISL_1669959, EPI_ISL_1669986, EPI_ISL_1669985, EPI_ISL_1669971, EPI_ISL_1669972, EPI_ISL_1669969, EPI_ISL_1669970, EPI_ISL_1669961, EPI_ISL_1669974, EPI_ISL_1669973, EPI_ISL_1669982, EPI_ISL_1669964, EPI_ISL_1669963, EPI_ISL_1669965, EPI_ISL_1669989, EPI_ISL_1669988, EPI_ISL_1669987, EPI_ISL_1669998, EPI_ISL_1669995, EPI_ISL_1669997, EPI_ISL_1669992, EPI_ISL_1669993, EPI_ISL_1669981, EPI_ISL_1669975, EPI_ISL_1669991, EPI_ISL_1669996, EPI_ISL_1669957, EPI_ISL_1669994, EPI_ISL_1670001	Laboratory of virology and molecular diagnostics, Institute of Public Health	Laboratory of virology and molecular diagnostics, Institute of Public Health	Kuzmanovska M et al
EPI_ISL_454584, EPI_ISL_454586, EPI_ISL_454589, EPI_ISL_454599, EPI_ISL_454600, EPI_ISL_454596, EPI_ISL_454604, EPI_ISL_454597, EPI_ISL_454585, EPI_ISL_454575	Laboratory of virology, National Center of Expertise	Laboratory of molecular-genetic research, National Center for Expertise, Kazakhstan National Center for Biotechnology, Kazakhstan	Abdaliyev Askar et al
EPI_ISL_454576, EPI_ISL_454577, EPI_ISL_454579, EPI_ISL_454580, EPI_ISL_454582, EPI_ISL_454587, EPI_ISL_454590, EPI_ISL_454591, EPI_ISL_454601, EPI_ISL_454593, EPI_ISL_454594, EPI_ISL_454603, EPI_ISL_454598	Laboratory of virology, National Center of Expertise	Laboratory of molecular-genetic research, National Center of Expertise, Kazakhstan National Center for Biotechnology, Kazakhstan	Abdaliyev Askar et al
EPI_ISL_1365364, EPI_ISL_1334570, EPI_ISL_1334516, EPI_ISL_1365365, EPI_ISL_1364619, EPI_ISL_1364621, EPI_ISL_1364616, EPI_ISL_1334575, EPI_ISL_1364863, EPI_ISL_1335758, EPI_ISL_1364617, EPI_ISL_1335760, EPI_ISL_1335803, EPI_ISL_1364865, EPI_ISL_1364864, EPI_ISL_1364879, EPI_ISL_1334600, EPI_ISL_1335390, EPI_ISL_1334576, EPI_ISL_1335759, EPI_ISL_1364618, EPI_ISL_1334572, EPI_ISL_1334580, EPI_ISL_1364991, EPI_ISL_1365363, EPI_ISL_1365036, EPI_ISL_1364880, EPI_ISL_1334517, EPI_ISL_1364615, EPI_ISL_1448018, EPI_ISL_1448017, EPI_ISL_1335044, EPI_ISL_1334569, EPI_ISL_1334574, EPI_ISL_1448020, EPI_ISL_1334573	Laboratory of virology, National center of expertise	RSE National Center for Biotechnology and RSE National Center of Expertise	Shevtsov Alexandr et al
EPI_ISL_576117, EPI_ISL_576126, EPI_ISL_576118, EPI_ISL_576119, EPI_ISL_576120, EPI_ISL_576121, EPI_ISL_576122, EPI_ISL_576123, EPI_ISL_576124, EPI_ISL_576125	Laboratory, The Bio Arte Limited	Laboratory, The Bio Arte Limited	Biazzo et al
EPI_ISL_2157598, EPI_ISL_2157535, EPI_ISL_2157533, EPI_ISL_2157534, EPI_ISL_2157532, EPI_ISL_2157542, EPI_ISL_2157544, EPI_ISL_2157543	Laboratório Central de Saude Publica do Estado da Bahia (LACEN/BA)	Laboratory of Respiratory Viruses and Measles, Oswaldo Cruz Institute, FIOCRUZ	Paola Resende et al
EPI_ISL_2157377, EPI_ISL_2157498, EPI_ISL_2157501, EPI_ISL_2157494, EPI_ISL_2157484, EPI_ISL_2157409, EPI_ISL_2157418, EPI_ISL_2157391, EPI_ISL_2157407, EPI_ISL_2157400, EPI_ISL_2157500, EPI_ISL_2157502, EPI_ISL_2157547, EPI_ISL_2157518, EPI_ISL_2157448, EPI_ISL_2157405, EPI_ISL_2157396, EPI_ISL_2157447, EPI_ISL_2157411, EPI_ISL_2157390, EPI_ISL_2157406, EPI_ISL_2157393, EPI_ISL_2157592, EPI_ISL_2157499, EPI_ISL_2157392, EPI_ISL_2157515, EPI_ISL_2157399, EPI_ISL_2157493, EPI_ISL_2157548, EPI_ISL_2157503, EPI_ISL_2157510, EPI_ISL_2157398, EPI_ISL_2157450, EPI_ISL_2157497, EPI_ISL_2157495, EPI_ISL_2157511, EPI_ISL_2157410, EPI_ISL_2157426, EPI_ISL_2157590, EPI_ISL_2157513, EPI_ISL_2274135, EPI_ISL_2274133, EPI_ISL_2274136, EPI_ISL_2274137, EPI_ISL_2274134, EPI_ISL_2157574, EPI_ISL_2157572	Laboratório Central de Saude Publica do Estado de Santa Catarina (LACEN/SC)	Laboratory of Respiratory Viruses and Measles, Oswaldo Cruz Institute, FIOCRUZ	Paola Resende et al
EPI_ISL_2157516, EPI_ISL_2157517, EPI_ISL_2157506	Laboratório Central de Saude Publica do Estado do Paraná (LACEN/PR)	Laboratory of Respiratory Viruses and Measles, Oswaldo Cruz Institute, FIOCRUZ	Paola Resende et al
EPI_ISL_2157528, EPI_ISL_2157529, EPI_ISL_2157530, EPI_ISL_2157526, EPI_ISL_2157525, EPI_ISL_2157524, EPI_ISL_2157538, EPI_ISL_2157537, EPI_ISL_2157536, EPI_ISL_2157539, EPI_ISL_2157599, EPI_ISL_2157549	Laboratório Central de Saude Publica do Estado do Rio de Janeiro (LACEN/RJ)	Laboratory of Respiratory Viruses and Measles, Oswaldo Cruz Institute, FIOCRUZ	Paola Resende et al
EPI_ISL_1239112, EPI_ISL_1239113, EPI_ISL_1239111	Laboratório Central de Saúde Pública Noel Nutels	Coordenação Geral de Laboratórios de Saúde Pública (CGLAB)	Vagner Fonseca et al
EPI_ISL_456076, EPI_ISL_456077, EPI_ISL_456082, EPI_ISL_456083, EPI_ISL_456088, EPI_ISL_414045	Laboratório Central de Saúde Pública Noel Nutels (LACEN-RJ)	Laboratory of Respiratory Viruses and Measles, Oswaldo Cruz Institute, FIOCRUZ	Paola Resende et al
EPI_ISL_415105, EPI_ISL_427293	Laboratório Central de Saúde Pública Professor Gonçalo Moniz (LACEN-BA)	Laboratory of Respiratory Viruses and Measles, Oswaldo Cruz Institute, FIOCRUZ	Paola Resende et al
EPI_ISL_2241528, EPI_ISL_2241565	Laboratório Central de Saúde Pública da Bahia	Coordenação Geral de Laboratórios de Saúde Pública (CGLAB/DAEVS/SVS/MS)	Vagner Fonseca et al
EPI_ISL_2241560, EPI_ISL_2241515, EPI_ISL_2241496, EPI_ISL_2241495, EPI_ISL_2241527, EPI_ISL_2241521, EPI_ISL_2241529, EPI_ISL_2241522, EPI_ISL_2241497, EPI_ISL_2241570, EPI_ISL_2241561, EPI_ISL_2241525, EPI_ISL_2241572, EPI_ISL_2241517, EPI_ISL_2241519, EPI_ISL_2241524, EPI_ISL_2241516, EPI_ISL_2241523, EPI_ISL_2241499, EPI_ISL_2241526, EPI_ISL_2241564, EPI_ISL_2241569, EPI_ISL_2241566, EPI_ISL_2241514, EPI_ISL_2241563, EPI_ISL_2241518, EPI_ISL_2241562, EPI_ISL_2241571, EPI_ISL_2241498, EPI_ISL_2241573, EPI_ISL_2241567, EPI_ISL_2241568, EPI_ISL_2241520, EPI_ISL_2241556, EPI_ISL_2241558, EPI_ISL_2241583, EPI_ISL_2241596, EPI_ISL_2241585, EPI_ISL_2246285, EPI_ISL_2241588, EPI_ISL_2241594, EPI_ISL_2241581, EPI_ISL_2241576, EPI_ISL_2241586, EPI_ISL_2241559	Laboratório Central de Saúde Pública da Paraiba	Coordenação Geral de Laboratórios de Saúde Pública (CGLAB/DAEVS/SVS/MS)	Vagner Fonseca et al
EPI_ISL_2308419, EPI_ISL_2308452, EPI_ISL_2308418, EPI_ISL_2308435, EPI_ISL_2308431, EPI_ISL_2308408, EPI_ISL_2308422, EPI_ISL_2308459, EPI_ISL_2308448, EPI_ISL_2308425, EPI_ISL_2308443, EPI_ISL_2308469, EPI_ISL_2308445, EPI_ISL_2308447, EPI_ISL_2308440, EPI_ISL_2308423, EPI_ISL_2308430, EPI_ISL_2308449, EPI_ISL_2308412, EPI_ISL_2308461, EPI_ISL_2308428, EPI_ISL_2308455, EPI_ISL_2308444, EPI_ISL_2308406, EPI_ISL_2308410, EPI_ISL_2308429, EPI_ISL_2308432, EPI_ISL_2308405, EPI_ISL_2308426, EPI_ISL_2308450, EPI_ISL_2308441, EPI_ISL_2308463, EPI_ISL_2308420, EPI_ISL_2308442, EPI_ISL_2308462, EPI_ISL_2308451, EPI_ISL_2308421, EPI_ISL_2308401, EPI_ISL_2308424, EPI_ISL_2308400, EPI_ISL_2308434	Laboratório Central de Saúde Pública de Alagoas	Coordenação Geral de Laboratórios de Saúde Pública (CGLAB/DAEVS/SVS/MS)	Vagner Fonseca et al
EPI_ISL_2241605, EPI_ISL_2241547, EPI_ISL_2241533, EPI_ISL_2241530, EPI_ISL_2241536, EPI_ISL_2241531, EPI_ISL_2241532, EPI_ISL_2308438, EPI_ISL_2308446, EPI_ISL_2308416, EPI_ISL_2241542	Laboratório Central de Saúde Pública de Pernambuco	Coordenação Geral de Laboratórios de Saúde Pública (CGLAB/DAEVS/SVS/MS)	Vagner Fonseca et al
EPI_ISL_2298748, EPI_ISL_2245107, EPI_ISL_2245108, EPI_ISL_2245109, EPI_ISL_2298762, EPI_ISL_2298764, EPI_ISL_2245110, EPI_ISL_2298765, EPI_ISL_2298767, EPI_ISL_2245111, EPI_ISL_2245112, EPI_ISL_2245113, EPI_ISL_2298769, EPI_ISL_2298788, EPI_ISL_2298847, EPI_ISL_2298849	Laboratório Central de Saúde Pública de Roraima	Coordenação Geral de Laboratórios de Saúde Pública (CGLAB/DAEVS/SVS/MS)	Vagner Fonseca et al
EPI_ISL_2293004, EPI_ISL_2249391, EPI_ISL_2293005, EPI_ISL_2249402, EPI_ISL_2293000, EPI_ISL_2249393, EPI_ISL_2293001, EPI_ISL_2249398, EPI_ISL_2293006, EPI_ISL_2249394, EPI_ISL_2293009, EPI_ISL_2249462, EPI_ISL_2249459, EPI_ISL_2249458, EPI_ISL_2249463, EPI_ISL_2249460, EPI_ISL_2249461, EPI_ISL_2292993, EPI_ISL_2292995, EPI_ISL_2292994, EPI_ISL_2292996, EPI_ISL_2292997, EPI_ISL_2308370, EPI_ISL_2292998, EPI_ISL_2292999, EPI_ISL_2249387, EPI_ISL_2249401, EPI_ISL_2293002, EPI_ISL_2293003, EPI_ISL_2249403, EPI_ISL_2293007, EPI_ISL_2249396, EPI_ISL_2249389, EPI_ISL_2249395, EPI_ISL_2249399, EPI_ISL_2249400, EPI_ISL_2293008, EPI_ISL_2249392, EPI_ISL_2249388, EPI_ISL_2249390	Laboratório Central de Saúde Pública de Santa Catarina	Coordenação Geral de Laboratórios de Saúde Pública (CGLAB/DAEVS/SVS/MS)	Vagner Fonseca et al
EPI_ISL_2241609, EPI_ISL_2241557, EPI_ISL_2241580, EPI_ISL_2241535, EPI_ISL_2241584, EPI_ISL_2241541, EPI_ISL_2241589, EPI_ISL_2241602, EPI_ISL_2241590, EPI_ISL_2241604, EPI_ISL_2241582, EPI_ISL_2241555, EPI_ISL_2241579, EPI_ISL_2241587, EPI_ISL_2246286, EPI_ISL_2241578, EPI_ISL_2308453, EPI_ISL_2308465, EPI_ISL_2308473, EPI_ISL_2308403, EPI_ISL_2308471, EPI_ISL_2308466, EPI_ISL_2308413, EPI_ISL_2308474, EPI_ISL_2308472, EPI_ISL_2308409, EPI_ISL_2308456, EPI_ISL_2308414, EPI_ISL_2308417, EPI_ISL_2308475, EPI_ISL_2308470, EPI_ISL_2308427, EPI_ISL_2308458, EPI_ISL_2308468, EPI_ISL_2308477, EPI_ISL_2308436, EPI_ISL_2308457, EPI_ISL_2308467, EPI_ISL_2308437, EPI_ISL_2308402, EPI_ISL_2308478, EPI_ISL_2308476, EPI_ISL_2308415, EPI_ISL_2308411, EPI_ISL_2308454	Laboratório Central de Saúde Pública de Sergipe	Coordenação Geral de Laboratórios de Saúde Pública (CGLAB/DAEVS/SVS/MS)	Vagner Fonseca et al
EPI_ISL_2248780, EPI_ISL_2245062, EPI_ISL_2248781	Laboratório Central de Saúde Pública do Acre	Coordenação Geral de Laboratórios de Saúde Pública (CGLAB/DAEVS/SVS/MS)	Vagner Fonseca et al
EPI_ISL_2298747, EPI_ISL_2308522, EPI_ISL_2245065, EPI_ISL_2245066, EPI_ISL_2248784, EPI_ISL_2245077, EPI_ISL_2245078, EPI_ISL_2248785, EPI_ISL_2245067, EPI_ISL_2245068, EPI_ISL_2245069, EPI_ISL_2298760, EPI_ISL_2245064, EPI_ISL_2248786, EPI_ISL_2245070, EPI_ISL_2245079, EPI_ISL_2245071, EPI_ISL_2245072, EPI_ISL_2245073, EPI_ISL_2245074, EPI_ISL_2248787, EPI_ISL_2245075, EPI_ISL_2245076, EPI_ISL_2298790, EPI_ISL_2298791, EPI_ISL_2298793, EPI_ISL_2298795, EPI_ISL_2298797, EPI_ISL_2298799, EPI_ISL_2298800, EPI_ISL_2298801, EPI_ISL_2298803, EPI_ISL_2298804, EPI_ISL_2298806, EPI_ISL_2298808, EPI_ISL_2298816, EPI_ISL_2298817, EPI_ISL_2298819, EPI_ISL_2298821, EPI_ISL_2298823, EPI_ISL_2298824, EPI_ISL_2298826, EPI_ISL_2298828, EPI_ISL_2298830, EPI_ISL_2298832	Laboratório Central de Saúde Pública do Amapá	Coordenação Geral de Laboratórios de Saúde Pública (CGLAB/DAEVS/SVS/MS)	Vagner Fonseca et al
EPI_ISL_2298850, EPI_ISL_2298852, EPI_ISL_2298854, EPI_ISL_2298856, EPI_ISL_2298858, EPI_ISL_2298859, EPI_ISL_2298861, EPI_ISL_2298863, EPI_ISL_2298865, EPI_ISL_2298867, EPI_ISL_2298869, EPI_ISL_2298871	Laboratório Central de Saúde Pública do Amazonas	Coordenação Geral de Laboratórios de Saúde Pública (CGLAB/DAEVS/SVS/MS)	Vagner Fonseca et al
EPI_ISL_2298733, EPI_ISL_2298735, EPI_ISL_2298737, EPI_ISL_2298739, EPI_ISL_2298741, EPI_ISL_2298743, EPI_ISL_2298745, EPI_ISL_2248788, EPI_ISL_2245080, EPI_ISL_2245082, EPI_ISL_2298779, EPI_ISL_2298781	Laboratório Central de Saúde Pública do Ceará	Coordenação Geral de Laboratórios de Saúde Pública (CGLAB/DAEVS/SVS/MS)	Vagner Fonseca et al
EPI_ISL_1239127, EPI_ISL_1239136, EPI_ISL_1239117, EPI_ISL_1239125, EPI_ISL_1239135, EPI_ISL_1239131, EPI_ISL_1239126, EPI_ISL_1239115, EPI_ISL_1239133, EPI_ISL_1239118, EPI_ISL_1239128, EPI_ISL_1239134, EPI_ISL_1239120, EPI_ISL_1239123, EPI_ISL_1239132, EPI_ISL_1239119, EPI_ISL_1239114, EPI_ISL_1239122, EPI_ISL_1239116, EPI_ISL_1239121, EPI_ISL_1239129, EPI_ISL_1239130	Laboratório Central de Saúde Pública do Espírito Santo	Coordenação Geral de Laboratórios de Saúde Pública (CGLAB)	Vagner Fonseca et al
EPI_ISL_1240640, EPI_ISL_1240641, EPI_ISL_1240639	Laboratório Central de Saúde Pública do Espírito Santo	Coordenação Geral de Laboratórios de Saúde Pública (CGLAB)	Vagner Fonseca et al.
EPI_ISL_2249341, EPI_ISL_2249343, EPI_ISL_2249335, EPI_ISL_2249338, EPI_ISL_2249334, EPI_ISL_2249337, EPI_ISL_2249339, EPI_ISL_2249336, EPI_ISL_2249340, EPI_ISL_2249342, EPI_ISL_2249333, EPI_ISL_2249344, EPI_ISL_2293010, EPI_ISL_2293012, EPI_ISL_2293011, EPI_ISL_2293014, EPI_ISL_2293015, EPI_ISL_2293013, EPI_ISL_2293016	Laboratório Central de Saúde Pública do Espírito Santo	Coordenação Geral de Laboratórios de Saúde Pública (CGLAB/DAEVS/SVS/MS)	Vagner Fonseca et al
EPI_ISL_792563, EPI_ISL_792564, EPI_ISL_792565, EPI_ISL_792566, EPI_ISL_792567, EPI_ISL_792568, EPI_ISL_792569, EPI_ISL_792570, EPI_ISL_792571, EPI_ISL_792572, EPI_ISL_792573, EPI_ISL_792574, EPI_ISL_792575, EPI_ISL_792576, EPI_ISL_792577, EPI_ISL_792578, EPI_ISL_792579, EPI_ISL_792580, EPI_ISL_792581, EPI_ISL_792582, EPI_ISL_792583, EPI_ISL_792584, EPI_ISL_792585, EPI_ISL_792586, EPI_ISL_792587, EPI_ISL_792588, EPI_ISL_792589, EPI_ISL_792590, EPI_ISL_792591, EPI_ISL_792592, EPI_ISL_792593, EPI_ISL_792594, EPI_ISL_792595, EPI_ISL_792596, EPI_ISL_792597, EPI_ISL_792598, EPI_ISL_792599, EPI_ISL_792561, EPI_ISL_792562, EPI_ISL_792600, EPI_ISL_792601, EPI_ISL_792602, EPI_ISL_792603, EPI_ISL_792604, EPI_ISL_792605, EPI_ISL_792606, EPI_ISL_792607, EPI_ISL_792608, EPI_ISL_792609, EPI_ISL_792610, EPI_ISL_792611, EPI_ISL_792612, EPI_ISL_792613, EPI_ISL_792614, EPI_ISL_792615, EPI_ISL_792616, EPI_ISL_792617, EPI_ISL_792618, EPI_ISL_792619, EPI_ISL_792620, EPI_ISL_792621, EPI_ISL_792622, EPI_ISL_792623, EPI_ISL_792624, EPI_ISL_792625, EPI_ISL_792626, EPI_ISL_792627, EPI_ISL_792628, EPI_ISL_792629, EPI_ISL_792630, EPI_ISL_792631, EPI_ISL_792632, EPI_ISL_792633, EPI_ISL_792634, EPI_ISL_792635, EPI_ISL_792636, EPI_ISL_792637, EPI_ISL_792638	Laboratório Central de Saúde Pública do Estado da Paraíba (LACEN-PB)	Laboratory of Respiratory Viruses and Measles, Oswaldo Cruz Institute, FIOCRUZ	Paola Resende et al
EPI_ISL_792639, EPI_ISL_792640, EPI_ISL_792641, EPI_ISL_792642, EPI_ISL_792643, EPI_ISL_792644, EPI_ISL_427292	Laboratório Central de Saúde Pública do Estado de Alagoas (LACEN-AL)	Laboratory of Respiratory Viruses and Measles, Oswaldo Cruz Institute, FIOCRUZ	Paola Resende et al
EPI_ISL_500460, EPI_ISL_500461, EPI_ISL_572373, EPI_ISL_500462, EPI_ISL_572374, EPI_ISL_572375, EPI_ISL_572334, EPI_ISL_572376, EPI_ISL_572377, EPI_ISL_572378, EPI_ISL_572379, EPI_ISL_572380, EPI_ISL_572381, EPI_ISL_572382, EPI_ISL_572383, EPI_ISL_572384, EPI_ISL_572385, EPI_ISL_572386, EPI_ISL_572387, EPI_ISL_572388, EPI_ISL_572389, EPI_ISL_572390, EPI_ISL_500463, EPI_ISL_500464, EPI_ISL_572391, EPI_ISL_572392, EPI_ISL_572393, EPI_ISL_572394, EPI_ISL_572395, EPI_ISL_572396, EPI_ISL_500465, EPI_ISL_500865, EPI_ISL_500466, EPI_ISL_500866, EPI_ISL_500867, EPI_ISL_500868, EPI_ISL_500467, EPI_ISL_500468, EPI_ISL_500469, EPI_ISL_500470, EPI_ISL_500471, EPI_ISL_500472, EPI_ISL_500473, EPI_ISL_500474, EPI_ISL_500869, EPI_ISL_500870, EPI_ISL_500475, EPI_ISL_500871, EPI_ISL_500476, EPI_ISL_500872, EPI_ISL_500873, EPI_ISL_500477, EPI_ISL_500478, EPI_ISL_500479, EPI_ISL_500480, EPI_ISL_500874, EPI_ISL_500875, EPI_ISL_572335, EPI_ISL_572336, EPI_ISL_500481, EPI_ISL_572337, EPI_ISL_572338, EPI_ISL_572339, EPI_ISL_572340, EPI_ISL_572341, EPI_ISL_572342, EPI_ISL_572343, EPI_ISL_572344, EPI_ISL_500482, EPI_ISL_572345, EPI_ISL_572346, EPI_ISL_572347, EPI_ISL_572348, EPI_ISL_572349, EPI_ISL_500483, EPI_ISL_572350, EPI_ISL_572351, EPI_ISL_572352, EPI_ISL_572353, EPI_ISL_572354, EPI_ISL_572355, EPI_ISL_572356, EPI_ISL_500484, EPI_ISL_500485, EPI_ISL_572357, EPI_ISL_572358, EPI_ISL_500486, EPI_ISL_572359, EPI_ISL_572360, EPI_ISL_572361, EPI_ISL_572362, EPI_ISL_572363, EPI_ISL_572364, EPI_ISL_572365, EPI_ISL_572366, EPI_ISL_572367, EPI_ISL_572368, EPI_ISL_572369, EPI_ISL_572370, EPI_ISL_572371, EPI_ISL_572372	Laboratório Central de Saúde Pública do Estado de Pernambuco (LACEN-PE)	WallauLab, Aggeu Magalhaes Institute	Marcelo Henrique Santos Paiva et al
EPI_ISL_1239012, EPI_ISL_1239013, EPI_ISL_1239014, EPI_ISL_1239015, EPI_ISL_1239016	Laboratório Central de Saúde Pública do Estado de Pernambuco (LACEN-PE)	WallauLab, Aggeu Magalhaes Institute	Marcelo Henrique dos Santos Paiva et al
EPI_ISL_427305, EPI_ISL_427306, EPI_ISL_541370, EPI_ISL_541371	Laboratório Central de Saúde Pública do Estado de Santa Catarina (LACEN-SC)	Laboratory of Respiratory Viruses and Measles, Oswaldo Cruz Institute, FIOCRUZ	Paola Resende et al
EPI_ISL_541372, EPI_ISL_541373, EPI_ISL_541374, EPI_ISL_541375, EPI_ISL_541376, EPI_ISL_541377, EPI_ISL_541378, EPI_ISL_541379, EPI_ISL_541380, EPI_ISL_541381, EPI_ISL_541382, EPI_ISL_541383, EPI_ISL_541384, EPI_ISL_541385, EPI_ISL_541386, EPI_ISL_541387, EPI_ISL_541388, EPI_ISL_541389, EPI_ISL_541390, EPI_ISL_541391, EPI_ISL_541392, EPI_ISL_541393, EPI_ISL_541394, EPI_ISL_541395, EPI_ISL_541396	Laboratório Central de Saúde Pública do Estado de Sergipe (LACEN-SE)	Laboratory of Respiratory Viruses and Measles, Oswaldo Cruz Institute, FIOCRUZ	Paola Resende et al
EPI_ISL_801397, EPI_ISL_801398, EPI_ISL_801399, EPI_ISL_801400, EPI_ISL_801401, EPI_ISL_801402, EPI_ISL_801403, EPI_ISL_2102018, EPI_ISL_2102063	Laboratório Central de Saúde Pública do Estado do Amazonas (LACEN-AM)	Laboratorio de Ecologia de Doencas Transmissiveis na Amazonia, Instituto Leonidas e Maria Deane - Fiocruz Amazonia	Valdinete Nascimento et al
EPI_ISL_415128	Laboratório Central de Saúde Pública do Estado do Espírito Santo (LACEN-ES)	Laboratory of Respiratory Viruses and Measles, Oswaldo Cruz Institute, FIOCRUZ	Paola Resende et al
EPI_ISL_792645, EPI_ISL_792646, EPI_ISL_792647, EPI_ISL_792648, EPI_ISL_792649, EPI_ISL_792650, EPI_ISL_792651, EPI_ISL_792652, EPI_ISL_792653, EPI_ISL_792654, EPI_ISL_541340, EPI_ISL_541341, EPI_ISL_541342, EPI_ISL_541343, EPI_ISL_541344, EPI_ISL_541345, EPI_ISL_541346	Laboratório Central de Saúde Pública do Estado do Paraná (LACEN-PR)	Laboratory of Respiratory Viruses and Measles, Oswaldo Cruz Institute, FIOCRUZ	Paola Resende et al
EPI_ISL_729801, EPI_ISL_729844, EPI_ISL_729850, EPI_ISL_729856, EPI_ISL_729857, EPI_ISL_729848, EPI_ISL_729845, EPI_ISL_729851, EPI_ISL_729852, EPI_ISL_729858, EPI_ISL_729802, EPI_ISL_729853, EPI_ISL_729859, EPI_ISL_729803, EPI_ISL_729860, EPI_ISL_729849, EPI_ISL_729854, EPI_ISL_729799, EPI_ISL_729855, EPI_ISL_729861, EPI_ISL_729804, EPI_ISL_729805, EPI_ISL_729806, EPI_ISL_729807, EPI_ISL_729808, EPI_ISL_729809, EPI_ISL_729810, EPI_ISL_729811, EPI_ISL_729812, EPI_ISL_729813, EPI_ISL_729814, EPI_ISL_729815, EPI_ISL_729816, EPI_ISL_729817, EPI_ISL_729818, EPI_ISL_729819, EPI_ISL_729820, EPI_ISL_729821, EPI_ISL_729797, EPI_ISL_729822, EPI_ISL_729823, EPI_ISL_729798, EPI_ISL_729824, EPI_ISL_729825, EPI_ISL_729826, EPI_ISL_729827, EPI_ISL_729794, EPI_ISL_729828, EPI_ISL_729829, EPI_ISL_729830, EPI_ISL_729831, EPI_ISL_729832, EPI_ISL_729833, EPI_ISL_729834, EPI_ISL_729835, EPI_ISL_729836, EPI_ISL_729795, EPI_ISL_729796, EPI_ISL_729837, EPI_ISL_729846, EPI_ISL_729838, EPI_ISL_729800, EPI_ISL_729839, EPI_ISL_729840, EPI_ISL_729841, EPI_ISL_729842, EPI_ISL_729843, EPI_ISL_729847	Laboratório Central de Saúde Pública do Estado do Rio Grande do Sul (LACEN-RS)	Laboratory of Respiratory Viruses and Measles, Oswaldo Cruz Institute, FIOCRUZ	Paola Resende et al
EPI_ISL_2248768, EPI_ISL_2248769, EPI_ISL_2245084, EPI_ISL_2245085, EPI_ISL_2248770, EPI_ISL_2248771, EPI_ISL_2248772, EPI_ISL_2245083, EPI_ISL_2248773, EPI_ISL_2248774, EPI_ISL_2248775, EPI_ISL_2248776, EPI_ISL_2248777, EPI_ISL_2248778, EPI_ISL_2245086, EPI_ISL_2248779, EPI_ISL_2298750, EPI_ISL_2298752, EPI_ISL_2298754, EPI_ISL_2298755, EPI_ISL_2298757, EPI_ISL_2298770, EPI_ISL_2298772, EPI_ISL_2298774, EPI_ISL_2298776, EPI_ISL_2298778, EPI_ISL_2298834, EPI_ISL_2298836, EPI_ISL_2298837, EPI_ISL_2298839, EPI_ISL_2298840, EPI_ISL_2298842, EPI_ISL_2298844, EPI_ISL_2298845	Laboratório Central de Saúde Pública do Maranhão	Coordenação Geral de Laboratórios de Saúde Pública (CGLAB/DAEVS/SVS/MS)	Vagner Fonseca et al
EPI_ISL_2245194	Laboratório Central de Saúde Pública do Mato Grosso do Sul	Coordenação Geral de Laboratórios de Saúde Pública (CGLAB/DAEVS/SVS/MS)	Vagner Fonseca et al
EPI_ISL_2249449, EPI_ISL_2249447, EPI_ISL_2249451, EPI_ISL_2249453, EPI_ISL_2249448, EPI_ISL_2249452, EPI_ISL_2249450, EPI_ISL_2249456, EPI_ISL_2249446, EPI_ISL_2249454, EPI_ISL_2249455, EPI_ISL_2249457	Laboratório Central de Saúde Pública do Paraá	Coordenação Geral de Laboratórios de Saúde Pública (CGLAB/DAEVS/SVS/MS)	Vagner Fonseca et al
EPI_ISL_2245087, EPI_ISL_2248758, EPI_ISL_2245104, EPI_ISL_2245092, EPI_ISL_2245088, EPI_ISL_2248759, EPI_ISL_2248760, EPI_ISL_2245093, EPI_ISL_2245105, EPI_ISL_2245101, EPI_ISL_2245099, EPI_ISL_2245090, EPI_ISL_2245106, EPI_ISL_2245098, EPI_ISL_2245102, EPI_ISL_2245103, EPI_ISL_2248761, EPI_ISL_2245097, EPI_ISL_2248762, EPI_ISL_2245096, EPI_ISL_2248763, EPI_ISL_2248764, EPI_ISL_2245094, EPI_ISL_2248765, EPI_ISL_2248766, EPI_ISL_2248767, EPI_ISL_2245091, EPI_ISL_2298758, EPI_ISL_2248782, EPI_ISL_2248783, EPI_ISL_2245089, EPI_ISL_2245095, EPI_ISL_2298783, EPI_ISL_2298785, EPI_ISL_2298787, EPI_ISL_2298810, EPI_ISL_2298812, EPI_ISL_2298814	Laboratório Central de Saúde Pública do Pará	Coordenação Geral de Laboratórios de Saúde Pública (CGLAB/DAEVS/SVS/MS)	Vagner Fonseca et al
EPI_ISL_2241607, EPI_ISL_2241595, EPI_ISL_2241593, EPI_ISL_2241591, EPI_ISL_2241600, EPI_ISL_2246287, EPI_ISL_2241597, EPI_ISL_2241598, EPI_ISL_2241500, EPI_ISL_2241603, EPI_ISL_2241599, EPI_ISL_2241552, EPI_ISL_2241592, EPI_ISL_2241577, EPI_ISL_2241554, EPI_ISL_2241575, EPI_ISL_2241601	Laboratório Central de Saúde Pública do Piaui	Coordenação Geral de Laboratórios de Saúde Pública (CGLAB/DAEVS/SVS/MS)	Vagner Fonseca et al
EPI_ISL_2241540, EPI_ISL_2241553, EPI_ISL_2241543, EPI_ISL_2241502, EPI_ISL_2241537, EPI_ISL_2241501, EPI_ISL_2241546, EPI_ISL_2241539, EPI_ISL_2241544, EPI_ISL_2241538, EPI_ISL_2241510, EPI_ISL_2241610, EPI_ISL_2241551, EPI_ISL_2241574, EPI_ISL_2241505, EPI_ISL_2241534, EPI_ISL_2241509, EPI_ISL_2241511, EPI_ISL_2241606, EPI_ISL_2241512, EPI_ISL_2241506, EPI_ISL_2241548, EPI_ISL_2241608, EPI_ISL_2241507, EPI_ISL_2241513, EPI_ISL_2241503, EPI_ISL_2241550, EPI_ISL_2241545, EPI_ISL_2241504, EPI_ISL_2241508, EPI_ISL_2308433, EPI_ISL_2308407, EPI_ISL_2308439, EPI_ISL_2241549, EPI_ISL_2308464, EPI_ISL_2308460, EPI_ISL_2308399, EPI_ISL_2308404	Laboratório Central de Saúde Pública do Rio Grande do Norte	Coordenação Geral de Laboratórios de Saúde Pública (CGLAB/DAEVS/SVS/MS)	Vagner Fonseca et al
EPI_ISL_2249386, EPI_ISL_2249380, EPI_ISL_2249350, EPI_ISL_2249349, EPI_ISL_2249348, EPI_ISL_2249351, EPI_ISL_2249345, EPI_ISL_2249346, EPI_ISL_2249347, EPI_ISL_2249371, EPI_ISL_2249382, EPI_ISL_2249373, EPI_ISL_2249365, EPI_ISL_2249362, EPI_ISL_2249385, EPI_ISL_2249361, EPI_ISL_2249357, EPI_ISL_2249370, EPI_ISL_2249366, EPI_ISL_2249378, EPI_ISL_2249368, EPI_ISL_2249358, EPI_ISL_2249359, EPI_ISL_2249375, EPI_ISL_2249379, EPI_ISL_2249381, EPI_ISL_2249376, EPI_ISL_2249355, EPI_ISL_2249360, EPI_ISL_2249374, EPI_ISL_2249372, EPI_ISL_2249367, EPI_ISL_2249369, EPI_ISL_2249384, EPI_ISL_1182621, EPI_ISL_1182547, EPI_ISL_1182623, EPI_ISL_1182619, EPI_ISL_2249377, EPI_ISL_1182620, EPI_ISL_1182616, EPI_ISL_1182606, EPI_ISL_1182608, EPI_ISL_1182610, EPI_ISL_1182605, EPI_ISL_1182599, EPI_ISL_1182597, EPI_ISL_2249354, EPI_ISL_2249353, EPI_ISL_2249383, EPI_ISL_2249352, EPI_ISL_2249356	Laboratório Central de Saúde Pública do Rio Grande do Sul	Coordenação Geral de Laboratórios de Saúde Pública (CGLAB/DAEVS/SVS/MS)	Vagner Fonseca et al
EPI_ISL_2249440, EPI_ISL_2249434, EPI_ISL_2249444, EPI_ISL_2249406, EPI_ISL_2249405, EPI_ISL_2249404, EPI_ISL_2249407, EPI_ISL_2249408, EPI_ISL_2249409, EPI_ISL_2249410, EPI_ISL_2249411, EPI_ISL_2249412, EPI_ISL_2249414, EPI_ISL_2249413, EPI_ISL_2249415, EPI_ISL_2249416, EPI_ISL_2249418, EPI_ISL_2249417, EPI_ISL_2249419, EPI_ISL_2249422, EPI_ISL_2249420, EPI_ISL_2249421, EPI_ISL_2249423, EPI_ISL_2249445, EPI_ISL_2249424, EPI_ISL_2249425, EPI_ISL_2249426, EPI_ISL_2249427, EPI_ISL_2249428, EPI_ISL_2249429, EPI_ISL_2249430, EPI_ISL_2249432, EPI_ISL_2249443, EPI_ISL_2249441, EPI_ISL_2249442, EPI_ISL_2249433, EPI_ISL_2249431	Laboratório Central de Saúde Pública do Rio de Janeiro	Coordenação Geral de Laboratórios de Saúde Pública (CGLAB/DAEVS/SVS/MS)	Vagner Fonseca et al
EPI_ISL_1182571, EPI_ISL_1182575, EPI_ISL_1182568, EPI_ISL_1182567, EPI_ISL_1182565, EPI_ISL_1182546, EPI_ISL_1182562, EPI_ISL_1182563, EPI_ISL_1182542, EPI_ISL_1182624, EPI_ISL_1182622, EPI_ISL_1182617, EPI_ISL_1182613, EPI_ISL_1182614, EPI_ISL_1182603, EPI_ISL_1182604, EPI_ISL_1182596, EPI_ISL_1182594, EPI_ISL_1182595, EPI_ISL_1182592, EPI_ISL_1182589, EPI_ISL_1182588, EPI_ISL_1182584, EPI_ISL_1182583, EPI_ISL_1182582, EPI_ISL_1182580, EPI_ISL_1182581, EPI_ISL_1182576, EPI_ISL_1182572	Laboratório Central do Estado do Paraná	Coordenação Geral de Laboratórios de Saúde Pública (CGLAB/DAEVS/SVS/MS)	Vagner Fonseca et al
EPI_ISL_1182558, EPI_ISL_1182557, EPI_ISL_1182556, EPI_ISL_1182552, EPI_ISL_1182554, EPI_ISL_1182553	Laboratório Central do Estado do Rio de Janeiro	Coordenação Geral de Laboratórios de Saúde Pública (CGLAB/DAEVS/SVS/MS)	Vagner Fonseca et al
EPI_ISL_1213372, EPI_ISL_1213339, EPI_ISL_1213163, EPI_ISL_1213248, EPI_ISL_1213307, EPI_ISL_1213417, EPI_ISL_1213422, EPI_ISL_1213374, EPI_ISL_1213424, EPI_ISL_1213340, EPI_ISL_1213309, EPI_ISL_1213376, EPI_ISL_1213425, EPI_ISL_1213171, EPI_ISL_1213378, EPI_ISL_1213270, EPI_ISL_1213418, EPI_ISL_1213379, EPI_ISL_1213151, EPI_ISL_1213408, EPI_ISL_1213310, EPI_ISL_1213381, EPI_ISL_1213393, EPI_ISL_1213312, EPI_ISL_1213395, EPI_ISL_1213382, EPI_ISL_1213397, EPI_ISL_1213272, EPI_ISL_1213249, EPI_ISL_1213410, EPI_ISL_1213149, EPI_ISL_1213420, EPI_ISL_1213148, EPI_ISL_1213155, EPI_ISL_1213314, EPI_ISL_1213158	Laboratório HLA/UERJ	Bioinformatics Laboratory / LNCC	Alessandra P Lamarca et al
EPI_ISL_417943	Laboratório Hermes Pardini	Bioinformatics Laboratory	Filipe Romero et al
EPI_ISL_417930, EPI_ISL_417936, EPI_ISL_417940, EPI_ISL_417949, EPI_ISL_417934, EPI_ISL_417928, EPI_ISL_417929, EPI_ISL_417945	Laboratório Hermes Pardini	Bioinformatics Laboratory - LNCC	Filipe Romero et al
EPI_ISL_1592227, EPI_ISL_1592228, EPI_ISL_1592229, EPI_ISL_1133277, EPI_ISL_1133267, EPI_ISL_1133272, EPI_ISL_1133273, EPI_ISL_1133255, EPI_ISL_1133260, EPI_ISL_1133257, EPI_ISL_1133271, EPI_ISL_1133262, EPI_ISL_1133263, EPI_ISL_1133265, EPI_ISL_1133269, EPI_ISL_1133278, EPI_ISL_1133276, EPI_ISL_1133275, EPI_ISL_1133279, EPI_ISL_1133274, EPI_ISL_1133256, EPI_ISL_1133264, EPI_ISL_1133266, EPI_ISL_1133268, EPI_ISL_1592230, EPI_ISL_1133261, EPI_ISL_1133270, EPI_ISL_1133258, EPI_ISL_1133259	Laboratório Hermes Pardini	Laboratório de Biologia Integrativa, Instituto de Ciências Biológicas, Universidade Federal de Minas Gerais	Filipe Romero Rebello Moreira et al
EPI_ISL_693220, EPI_ISL_693223, EPI_ISL_693224, EPI_ISL_693243	Laboratório Municipal de Piracicaba	Instituto Adolfo Lutz, Interdiciplinary Procedures Center, Strategic Laboratory	Claudio Tavares Sacchi et al
EPI_ISL_1261691	Laboratório Paulo C. Azevedo	﻿Evandro Chagas Institute	Santos et al
EPI_ISL_940608	Laboratório Sao Lucas	Instituto Adolfo Lutz, Interdiciplinary Procedures Center, Strategic Laboratory	Claudio Tavares Sacchi et al
EPI_ISL_417925, EPI_ISL_417926	Laboratório Simili	Bioinformatics Laboratory / LNCC	Filipe Romero et al
EPI_ISL_2181398	Laboratório de Agentes Infecciosos e Vetores -LAIVE- Bahia, Barreiras, Brazil	Laboratório Baculovírus	Josilene Pinheiro et al
EPI_ISL_1494967, EPI_ISL_1494968, EPI_ISL_1494969, EPI_ISL_1494970, EPI_ISL_1494971, EPI_ISL_1494972, EPI_ISL_1494973, EPI_ISL_1494974, EPI_ISL_1494975, EPI_ISL_1494976, EPI_ISL_1494977, EPI_ISL_1494978, EPI_ISL_1494979, EPI_ISL_1494980, EPI_ISL_1494981, EPI_ISL_1494982, EPI_ISL_1494983, EPI_ISL_1494984, EPI_ISL_1494985, EPI_ISL_1494986, EPI_ISL_1494987, EPI_ISL_1494988, EPI_ISL_1494989, EPI_ISL_1494990, EPI_ISL_1494991, EPI_ISL_1494992, EPI_ISL_1494993, EPI_ISL_1494994, EPI_ISL_1494995, EPI_ISL_1494996, EPI_ISL_1494997, EPI_ISL_1494998, EPI_ISL_1494999, EPI_ISL_1495000, EPI_ISL_1495001, EPI_ISL_1495002, EPI_ISL_1495003, EPI_ISL_1495004, EPI_ISL_1495005, EPI_ISL_1497548, EPI_ISL_1495006, EPI_ISL_1495007, EPI_ISL_1497549, EPI_ISL_1495008, EPI_ISL_1495009, EPI_ISL_1495010, EPI_ISL_1495011, EPI_ISL_1495012, EPI_ISL_1495013, EPI_ISL_1495014, EPI_ISL_1495015, EPI_ISL_1495016, EPI_ISL_1495017, EPI_ISL_1495018, EPI_ISL_1495019, EPI_ISL_1495020, EPI_ISL_1495021, EPI_ISL_1495022, EPI_ISL_1495023, EPI_ISL_1495024, EPI_ISL_1495025, EPI_ISL_1495026, EPI_ISL_1495027, EPI_ISL_1495028, EPI_ISL_1495029, EPI_ISL_1495030, EPI_ISL_1495031, EPI_ISL_1495032, EPI_ISL_1495033, EPI_ISL_1495034, EPI_ISL_1495035, EPI_ISL_1495036, EPI_ISL_1495037, EPI_ISL_1495038, EPI_ISL_1495039, EPI_ISL_1495040, EPI_ISL_1495041, EPI_ISL_1495042, EPI_ISL_1494960, EPI_ISL_1494961, EPI_ISL_1494962, EPI_ISL_1494963, EPI_ISL_1494964, EPI_ISL_1494965, EPI_ISL_1494966	Laboratório de Biologia Integrativa	Laboratório de Biologia Integrativa	Filipe Romero Rebello Moreira et al
EPI_ISL_2150976, EPI_ISL_2150977, EPI_ISL_2150978, EPI_ISL_2150979, EPI_ISL_2150980, EPI_ISL_2150981, EPI_ISL_2150982, EPI_ISL_2150983, EPI_ISL_2150984, EPI_ISL_2150985, EPI_ISL_2150986, EPI_ISL_2150987, EPI_ISL_2150988, EPI_ISL_2150989, EPI_ISL_2150990, EPI_ISL_2150991, EPI_ISL_2150992, EPI_ISL_2150993, EPI_ISL_2150994, EPI_ISL_2150995, EPI_ISL_2150996, EPI_ISL_2150997, EPI_ISL_2150998, EPI_ISL_2150999, EPI_ISL_2158597, EPI_ISL_2158598, EPI_ISL_2158599, EPI_ISL_2158600, EPI_ISL_2158601, EPI_ISL_2158602, EPI_ISL_2158603, EPI_ISL_2158604	Laboratório de Biologia Molecular Jean Piaget	MRCG at LSHTM, Genomics lab	Aladje Balde et al
EPI_ISL_1578453	Laboratório de Biologia Molecular do Hospital das Clínicas da Faculdade de Medicina de Botucatu/SP	Laboratórios Genômica Funcional (FCA/UNESP) e Biologia Molecular (FMB-HC/UNESP) - Rede de Vigilância Genômica (Vigenômica)/UNESP	Patrícia Akemi Assato et al
EPI_ISL_1580504, EPI_ISL_1578740, EPI_ISL_1579258, EPI_ISL_1580269, EPI_ISL_1580502	Laboratório de Biologia Molecular do Hospital das Clínicas da Faculdade de Medicina de Botucatu/SP	Laboratórios de Genômica Funcional (FCA/UNESP) e Biologia Molecular (FMB-HC/UNESP) - Rede de Vigilância Genômica (Vigenômica)/UNESP	Patrícia Akemi Assato et al
EPI_ISL_636834, EPI_ISL_636835, EPI_ISL_636737, EPI_ISL_636836, EPI_ISL_636837, EPI_ISL_636838	Laboratório de Imunofarmacologia - Instituto Oswaldo Cruz	Laboratório de Imunofarmacologia - Instituto Oswaldo Cruz	Souza et al
EPI_ISL_779155, EPI_ISL_779156, EPI_ISL_770555, EPI_ISL_770556, EPI_ISL_770557, EPI_ISL_770558, EPI_ISL_770559, EPI_ISL_770560, EPI_ISL_770561, EPI_ISL_770562, EPI_ISL_770563, EPI_ISL_770564, EPI_ISL_770565, EPI_ISL_770566, EPI_ISL_770567, EPI_ISL_770568, EPI_ISL_770569, EPI_ISL_770570, EPI_ISL_770571, EPI_ISL_770572, EPI_ISL_779157, EPI_ISL_770573, EPI_ISL_770574, EPI_ISL_779158, EPI_ISL_770575, EPI_ISL_770576, EPI_ISL_770577, EPI_ISL_770553, EPI_ISL_770578, EPI_ISL_770579, EPI_ISL_779159, EPI_ISL_770580, EPI_ISL_770581, EPI_ISL_770582, EPI_ISL_770583, EPI_ISL_770584, EPI_ISL_770585, EPI_ISL_770586, EPI_ISL_770587, EPI_ISL_770588, EPI_ISL_779160, EPI_ISL_770589, EPI_ISL_770590, EPI_ISL_779161, EPI_ISL_770591, EPI_ISL_770592, EPI_ISL_770593, EPI_ISL_770594, EPI_ISL_770595, EPI_ISL_770596, EPI_ISL_770551, EPI_ISL_770597, EPI_ISL_770598, EPI_ISL_770599, EPI_ISL_770552, EPI_ISL_770600, EPI_ISL_770601, EPI_ISL_779162, EPI_ISL_770602, EPI_ISL_770603, EPI_ISL_770604, EPI_ISL_770605, EPI_ISL_770606, EPI_ISL_779163, EPI_ISL_770607, EPI_ISL_770608, EPI_ISL_770609, EPI_ISL_770610, EPI_ISL_770611, EPI_ISL_770612, EPI_ISL_779164, EPI_ISL_770613, EPI_ISL_770614, EPI_ISL_770615, EPI_ISL_770616, EPI_ISL_770617, EPI_ISL_779165, EPI_ISL_779166, EPI_ISL_770618, EPI_ISL_770619, EPI_ISL_770620, EPI_ISL_770554, EPI_ISL_770621, EPI_ISL_770622, EPI_ISL_770623, EPI_ISL_770624, EPI_ISL_779167, EPI_ISL_779168, EPI_ISL_770625, EPI_ISL_770626, EPI_ISL_770627, EPI_ISL_770628, EPI_ISL_770629, EPI_ISL_770630	Laboratório de Microbiologia Molecular - Universidade FEEVALE	Bioinformatics Laboratory / LNCC	Felipe Benites et al
EPI_ISL_2229841, EPI_ISL_2229839, EPI_ISL_2229840, EPI_ISL_1630158, EPI_ISL_2229838	Laboratório de Microbiologia Molecular - Universidade FEEVALE	Laboratório de Microbiologia Molecular - Universidade FEEVALE	Alana Witt Hansen et al
EPI_ISL_1799498, EPI_ISL_1799499, EPI_ISL_1799501, EPI_ISL_1799502, EPI_ISL_1799504, EPI_ISL_1799505, EPI_ISL_1799507, EPI_ISL_1629809	Laboratório de Microbiologia Molecular - Universidade FEEVALE	Molecular Microbiology Laboratory	Alana Witt Hansen et al
EPI_ISL_831474, EPI_ISL_831645, EPI_ISL_831646, EPI_ISL_831660, EPI_ISL_831681, EPI_ISL_831683, EPI_ISL_831685, EPI_ISL_831688, EPI_ISL_831689, EPI_ISL_831892, EPI_ISL_831898, EPI_ISL_831913, EPI_ISL_831938, EPI_ISL_831939, EPI_ISL_831940, EPI_ISL_832009, EPI_ISL_832010, EPI_ISL_832011, EPI_ISL_832012, EPI_ISL_832013, EPI_ISL_831678	Laboratório de Microbiologia Molecular - Universidade FEEVALE	Universidade Federal de Ciências da Saúde de Porto Alegre	Vinícius Bonetti Franceschi et al
EPI_ISL_476152, EPI_ISL_476153, EPI_ISL_476154, EPI_ISL_476155, EPI_ISL_476156, EPI_ISL_476157, EPI_ISL_476158, EPI_ISL_476159, EPI_ISL_476160, EPI_ISL_476161, EPI_ISL_476162, EPI_ISL_476163, EPI_ISL_476164, EPI_ISL_476165, EPI_ISL_476166, EPI_ISL_476167, EPI_ISL_476168, EPI_ISL_476169, EPI_ISL_476170, EPI_ISL_476337, EPI_ISL_476338, EPI_ISL_476339, EPI_ISL_476340, EPI_ISL_476341, EPI_ISL_476342, EPI_ISL_476343, EPI_ISL_476344, EPI_ISL_476345, EPI_ISL_476346, EPI_ISL_476347, EPI_ISL_476348, EPI_ISL_476349, EPI_ISL_476387, EPI_ISL_476388, EPI_ISL_476389, EPI_ISL_476390, EPI_ISL_476391, EPI_ISL_476392, EPI_ISL_476393, EPI_ISL_476394, EPI_ISL_476395, EPI_ISL_476396, EPI_ISL_476397, EPI_ISL_476398, EPI_ISL_476399, EPI_ISL_476400, EPI_ISL_476401, EPI_ISL_476402, EPI_ISL_476408, EPI_ISL_476409, EPI_ISL_476410, EPI_ISL_476411, EPI_ISL_476412, EPI_ISL_476413, EPI_ISL_476414, EPI_ISL_476415, EPI_ISL_476416, EPI_ISL_476417, EPI_ISL_476418, EPI_ISL_476419, EPI_ISL_476420, EPI_ISL_476421, EPI_ISL_476422, EPI_ISL_476423, EPI_ISL_476424, EPI_ISL_476425	Laboratório de Patologia Clínica - UNICAMP	Laboratório de Estudos de Vírus Emergentes - UNICAMP	José Luiz Proença-Modena et al
EPI_ISL_1785611, EPI_ISL_1785613, EPI_ISL_1785612, EPI_ISL_1785614, EPI_ISL_1785609, EPI_ISL_1785610	Laboratório de Pesquisa em Virologia, FAMERP, SJRP	Laboratório de Pesquisa em Virologia, FAMERP, SJRP	Fábio Sossai Possebon et al
EPI_ISL_1754186	Laboratório de Pesquisa em Virologia, FAMERP, SJRP	Laboratório de Pesquisa em Virologia, FAMERP, SJRP	Cecília Artico Banho et al
EPI_ISL_1004234, EPI_ISL_1004239, EPI_ISL_1004233, EPI_ISL_1004241, EPI_ISL_1004235, EPI_ISL_1004236, EPI_ISL_1004242, EPI_ISL_1004237, EPI_ISL_1004240, EPI_ISL_1004238	Laboratório de Virologia - Instituto de Medicina Tropical - Universidade de São Paulo	Laboratório de Parasitologia Médica - Instituto de Medicina Tropical - Universidade de São Paulo	Camila Malta Romano et al
EPI_ISL_1464677, EPI_ISL_1464665, EPI_ISL_1464666, EPI_ISL_1464667, EPI_ISL_1464668, EPI_ISL_1464669, EPI_ISL_1464670, EPI_ISL_1464676, EPI_ISL_1464631, EPI_ISL_1464671, EPI_ISL_1464630, EPI_ISL_1464663, EPI_ISL_1464629, EPI_ISL_1464664, EPI_ISL_1464675, EPI_ISL_1464660, EPI_ISL_1464661, EPI_ISL_1464662, EPI_ISL_1464658, EPI_ISL_1464659, EPI_ISL_1464654, EPI_ISL_1464655, EPI_ISL_1464656, EPI_ISL_1464657, EPI_ISL_1464653, EPI_ISL_1464672, EPI_ISL_1464652, EPI_ISL_1464674, EPI_ISL_1464627, EPI_ISL_1464650, EPI_ISL_1464651, EPI_ISL_1464646, EPI_ISL_1464647, EPI_ISL_1464648, EPI_ISL_1464626, EPI_ISL_1464649, EPI_ISL_1464639, EPI_ISL_1464640, EPI_ISL_1464641, EPI_ISL_1464642, EPI_ISL_1464643, EPI_ISL_1464644, EPI_ISL_1464645, EPI_ISL_1464628, EPI_ISL_1464636, EPI_ISL_1464637, EPI_ISL_1464638, EPI_ISL_1464635, EPI_ISL_1464634, EPI_ISL_1464632, EPI_ISL_1464673, EPI_ISL_1464633	Laboratório de Virologia - UNIFESP	Laboratory of Respiratory Viruses and Measles, Oswaldo Cruz Institute, FIOCRUZ	Paola Resende et al
EPI_ISL_541397, EPI_ISL_541398, EPI_ISL_541399	Laboratório de Virologia Comparada e Ambiental - LVCA - IOC	Laboratory of Respiratory Viruses and Measles, Oswaldo Cruz Institute, FIOCRUZ	Paola Resende et al
EPI_ISL_541400	Laboratório de Virologia Comparada e Ambiental- LVCA-IOC	Laboratory of Respiratory Viruses and Measles, Oswaldo Cruz Institute, FIOCRUZ	Paola Resende et al
EPI_ISL_1701311	Laboratório de diagnóstico molecular da COVID-19 - Bahia, Santo Antônio de Jesus, Brazil	Laboratório Baculovírus	Josilene R Pinheiro et al
EPI_ISL_1921837, EPI_ISL_1921839, EPI_ISL_1921838, EPI_ISL_1921840, EPI_ISL_2007042, EPI_ISL_2007043, EPI_ISL_2007040, EPI_ISL_2007039, EPI_ISL_2007041, EPI_ISL_2007013, EPI_ISL_2007014, EPI_ISL_2007016, EPI_ISL_2007015, EPI_ISL_2007017	Laborgemeinschaft 1	Institute of Medical Virology	Daniel Ehrsam et al
EPI_ISL_1701353, EPI_ISL_1939218, EPI_ISL_2020332, EPI_ISL_2020333	Laborgemeinschaft 1	Institute of Medical Virology	Verena Kufner et al
EPI_ISL_1144366, EPI_ISL_1144367, EPI_ISL_1144369, EPI_ISL_1144371, EPI_ISL_1144373, EPI_ISL_1144374, EPI_ISL_1146705, EPI_ISL_1146706, EPI_ISL_1146708, EPI_ISL_1146709, EPI_ISL_1146710, EPI_ISL_1146711, EPI_ISL_1146712, EPI_ISL_1146713, EPI_ISL_1146716, EPI_ISL_1147971, EPI_ISL_1147972, EPI_ISL_1147974, EPI_ISL_1148492, EPI_ISL_1148494, EPI_ISL_1148495, EPI_ISL_1148498, EPI_ISL_1148503, EPI_ISL_1152512, EPI_ISL_1152514, EPI_ISL_1152518, EPI_ISL_1152522, EPI_ISL_1152523, EPI_ISL_1152524, EPI_ISL_1152525, EPI_ISL_1152526, EPI_ISL_1152528, EPI_ISL_1155429, EPI_ISL_1155434, EPI_ISL_1155435, EPI_ISL_1155436, EPI_ISL_1155439, EPI_ISL_1155440, EPI_ISL_1155441, EPI_ISL_1155442, EPI_ISL_1155445, EPI_ISL_1155447, EPI_ISL_1155448, EPI_ISL_1155449, EPI_ISL_1155453, EPI_ISL_1155454, EPI_ISL_1155456, EPI_ISL_1155459, EPI_ISL_1155460, EPI_ISL_1155469, EPI_ISL_1155471, EPI_ISL_1216781, EPI_ISL_1216782, EPI_ISL_1216783, EPI_ISL_1216785, EPI_ISL_1216786, EPI_ISL_1216789, EPI_ISL_1216791, EPI_ISL_1216794, EPI_ISL_1216795, EPI_ISL_1216797, EPI_ISL_1216799, EPI_ISL_1216801, EPI_ISL_1216803, EPI_ISL_1216804, EPI_ISL_1216805, EPI_ISL_1216806, EPI_ISL_1216807, EPI_ISL_1216808, EPI_ISL_1216809, EPI_ISL_1216812, EPI_ISL_1216816, EPI_ISL_1216819, EPI_ISL_1216821, EPI_ISL_1216826, EPI_ISL_1216830, EPI_ISL_1216831, EPI_ISL_1216833, EPI_ISL_1216839, EPI_ISL_1216843, EPI_ISL_1216848, EPI_ISL_1216852, EPI_ISL_1216854, EPI_ISL_1216857, EPI_ISL_1216860, EPI_ISL_1216862, EPI_ISL_1216864, EPI_ISL_1216865, EPI_ISL_1216867, EPI_ISL_1216872, EPI_ISL_1216876, EPI_ISL_1216880, EPI_ISL_1216882, EPI_ISL_1216885, EPI_ISL_1216887, EPI_ISL_1216888, EPI_ISL_1216890, EPI_ISL_1216891, EPI_ISL_1216893, EPI_ISL_1216897, EPI_ISL_1216899, EPI_ISL_1216902, EPI_ISL_1216904, EPI_ISL_1216906, EPI_ISL_1216908, EPI_ISL_1216910, EPI_ISL_1216912, EPI_ISL_1216913, EPI_ISL_1216914, EPI_ISL_1216915, EPI_ISL_1216916, EPI_ISL_1216917, EPI_ISL_1216922, EPI_ISL_1216925, EPI_ISL_1216926, EPI_ISL_1216927, EPI_ISL_1216930, EPI_ISL_1216933, EPI_ISL_1216937, EPI_ISL_1216938, EPI_ISL_1216939, EPI_ISL_1216941, EPI_ISL_1216943, EPI_ISL_1216946, EPI_ISL_1216947, EPI_ISL_1216949, EPI_ISL_1216950, EPI_ISL_1216952, EPI_ISL_1216953, EPI_ISL_1216955, EPI_ISL_1216962, EPI_ISL_1216963, EPI_ISL_1216965, EPI_ISL_1216966, EPI_ISL_1216967, EPI_ISL_1216969, EPI_ISL_1216971, EPI_ISL_1216972, EPI_ISL_1216973, EPI_ISL_1216974, EPI_ISL_1216975, EPI_ISL_1216976, EPI_ISL_1216978, EPI_ISL_1216979, EPI_ISL_1216981, EPI_ISL_1216982, EPI_ISL_1216984, EPI_ISL_1216987, EPI_ISL_1216988, EPI_ISL_1216990, EPI_ISL_1216992, EPI_ISL_1216996, EPI_ISL_1216997, EPI_ISL_1216998, EPI_ISL_1216999, EPI_ISL_1217000, EPI_ISL_1217002, EPI_ISL_1217003, EPI_ISL_1217004, EPI_ISL_1280695, EPI_ISL_1284515, EPI_ISL_1284526, EPI_ISL_1284536, EPI_ISL_1284540, EPI_ISL_1284543, EPI_ISL_1284545, EPI_ISL_1284550, EPI_ISL_1284551, EPI_ISL_1353354, EPI_ISL_1353362, EPI_ISL_1353363, EPI_ISL_1353369, EPI_ISL_1353387, EPI_ISL_1353397, EPI_ISL_1353400, EPI_ISL_1353406, EPI_ISL_1353409, EPI_ISL_1353410, EPI_ISL_1353413, EPI_ISL_1433518, EPI_ISL_1433526, EPI_ISL_1433563, EPI_ISL_1433567, EPI_ISL_1433569, EPI_ISL_1433576, EPI_ISL_1433594, EPI_ISL_1433736, EPI_ISL_1433737, EPI_ISL_1439380, EPI_ISL_1439398, EPI_ISL_1439416, EPI_ISL_1439432, EPI_ISL_1563820, EPI_ISL_1563821, EPI_ISL_1563824, EPI_ISL_1563825, EPI_ISL_1563830, EPI_ISL_1563836, EPI_ISL_1563838, EPI_ISL_1563847, EPI_ISL_1563848, EPI_ISL_1563850, EPI_ISL_1572013, EPI_ISL_1572015, EPI_ISL_1572016, EPI_ISL_1572027, EPI_ISL_1572034, EPI_ISL_1572039, EPI_ISL_1572040, EPI_ISL_1572055, EPI_ISL_1572059, EPI_ISL_1572077, EPI_ISL_1572082, EPI_ISL_1572092, EPI_ISL_1572105, EPI_ISL_1638572, EPI_ISL_1638577, EPI_ISL_1638584, EPI_ISL_1638589, EPI_ISL_1638614, EPI_ISL_1642310, EPI_ISL_1642313, EPI_ISL_1642314, EPI_ISL_1642317, EPI_ISL_1642318, EPI_ISL_1642319, EPI_ISL_1642320, EPI_ISL_1642324, EPI_ISL_1642328, EPI_ISL_1642329, EPI_ISL_1642330, EPI_ISL_1642332, EPI_ISL_1642333, EPI_ISL_1642334, EPI_ISL_1642336, EPI_ISL_1642337, EPI_ISL_1642338, EPI_ISL_1642342, EPI_ISL_1642344, EPI_ISL_1642345, EPI_ISL_1642346, EPI_ISL_1642347, EPI_ISL_1642348, EPI_ISL_1642349, EPI_ISL_1642350, EPI_ISL_1721013, EPI_ISL_1721026, EPI_ISL_1721039, EPI_ISL_1721048, EPI_ISL_1721055, EPI_ISL_1721062, EPI_ISL_1721064, EPI_ISL_1721072, EPI_ISL_1721080, EPI_ISL_1721086, EPI_ISL_1721101, EPI_ISL_1721102, EPI_ISL_1725222, EPI_ISL_1725232, EPI_ISL_1843295, EPI_ISL_1843296, EPI_ISL_1843298, EPI_ISL_1843302, EPI_ISL_1843307, EPI_ISL_1843309, EPI_ISL_1843311, EPI_ISL_1843317, EPI_ISL_1843319, EPI_ISL_1843326, EPI_ISL_1843327, EPI_ISL_1843330, EPI_ISL_1848370, EPI_ISL_1848385, EPI_ISL_1848387, EPI_ISL_1848389, EPI_ISL_1848396, EPI_ISL_1848397, EPI_ISL_1848399, EPI_ISL_2108265, EPI_ISL_2108267, EPI_ISL_2108275, EPI_ISL_2108296, EPI_ISL_2108302, EPI_ISL_2108321, EPI_ISL_2112830, EPI_ISL_2112832, EPI_ISL_2112837, EPI_ISL_2112839, EPI_ISL_2120180, EPI_ISL_2120190, EPI_ISL_2120228, EPI_ISL_2120234, EPI_ISL_2120235, EPI_ISL_2120243, EPI_ISL_2120258, EPI_ISL_2120278, EPI_ISL_2260070, EPI_ISL_2260074, EPI_ISL_2264518, EPI_ISL_2264526, EPI_ISL_2313888, EPI_ISL_2313963, EPI_ISL_2313965, EPI_ISL_2313978, EPI_ISL_2313991, EPI_ISL_2314011, EPI_ISL_2314012, EPI_ISL_2314013, EPI_ISL_2314020, EPI_ISL_2314023, EPI_ISL_2314031	Labormedizin Darmstadt	Robert Koch Institute	?
EPI_ISL_1973556, EPI_ISL_1993875, EPI_ISL_2274442, EPI_ISL_1914609, EPI_ISL_1914610, EPI_ISL_1914611, EPI_ISL_1914612, EPI_ISL_1914613, EPI_ISL_1914614, EPI_ISL_1914615, EPI_ISL_1914616, EPI_ISL_1914617, EPI_ISL_1914618, EPI_ISL_1914619, EPI_ISL_1914620, EPI_ISL_1914621, EPI_ISL_1914622, EPI_ISL_1914623, EPI_ISL_2274448, EPI_ISL_1914624, EPI_ISL_2274449, EPI_ISL_2274450, EPI_ISL_2274451, EPI_ISL_2274452, EPI_ISL_1914625, EPI_ISL_1914626, EPI_ISL_2274453, EPI_ISL_2274454, EPI_ISL_2274455, EPI_ISL_2274456, EPI_ISL_2274457, EPI_ISL_1914627, EPI_ISL_2274458, EPI_ISL_2274459, EPI_ISL_2274460, EPI_ISL_1914628, EPI_ISL_2274461, EPI_ISL_2274462, EPI_ISL_1914629, EPI_ISL_1914630, EPI_ISL_1914631, EPI_ISL_1914632, EPI_ISL_1914633, EPI_ISL_1914634, EPI_ISL_2274463, EPI_ISL_1914635, EPI_ISL_1914636, EPI_ISL_1914637, EPI_ISL_1914638, EPI_ISL_2274464, EPI_ISL_2274465, EPI_ISL_2274466, EPI_ISL_2274467, EPI_ISL_2274468, EPI_ISL_2274469, EPI_ISL_2274470, EPI_ISL_2274471, EPI_ISL_2274472, EPI_ISL_2274473, EPI_ISL_2274474, EPI_ISL_2274475, EPI_ISL_2274476, EPI_ISL_2274477, EPI_ISL_2274478, EPI_ISL_2274479, EPI_ISL_2274480, EPI_ISL_2274444, EPI_ISL_2274445, EPI_ISL_2274447, EPI_ISL_1993928, EPI_ISL_1973570, EPI_ISL_1993929, EPI_ISL_2274443, EPI_ISL_2274439, EPI_ISL_2274440, EPI_ISL_2274441, EPI_ISL_1993926, EPI_ISL_2274446, EPI_ISL_1993927	Labormedizinisches Zentrum Dr Risch	Clinical Bacteriology	Tim Roloff et al
EPI_ISL_1233628, EPI_ISL_1233629, EPI_ISL_1233630, EPI_ISL_1233637, EPI_ISL_1299917, EPI_ISL_1233663, EPI_ISL_1233664, EPI_ISL_1233667, EPI_ISL_1036102, EPI_ISL_1036135, EPI_ISL_1036137, EPI_ISL_1036069, EPI_ISL_1036116, EPI_ISL_1233691, EPI_ISL_1299923, EPI_ISL_1233692, EPI_ISL_1299918, EPI_ISL_1299921, EPI_ISL_1299914, EPI_ISL_1299919, EPI_ISL_1299920, EPI_ISL_1299912, EPI_ISL_1299913, EPI_ISL_1299915, EPI_ISL_1299916, EPI_ISL_1036126, EPI_ISL_1036127, EPI_ISL_1036070, EPI_ISL_1036130, EPI_ISL_1036100, EPI_ISL_1233640, EPI_ISL_1036131, EPI_ISL_1036101, EPI_ISL_1233679, EPI_ISL_1299892, EPI_ISL_1299893, EPI_ISL_1036103, EPI_ISL_1036106, EPI_ISL_1036105, EPI_ISL_1299890, EPI_ISL_959292, EPI_ISL_959293, EPI_ISL_896087, EPI_ISL_1036085, EPI_ISL_1036134, EPI_ISL_1036110, EPI_ISL_1036062, EPI_ISL_1036063, EPI_ISL_1036086, EPI_ISL_1036136, EPI_ISL_1036074, EPI_ISL_1036079, EPI_ISL_1233674, EPI_ISL_1233680, EPI_ISL_1233685, EPI_ISL_1233688, EPI_ISL_1233689, EPI_ISL_1233690, EPI_ISL_861864, EPI_ISL_1299887, EPI_ISL_1299886, EPI_ISL_1299889, EPI_ISL_1299888, EPI_ISL_1299891, EPI_ISL_1299925, EPI_ISL_1299926, EPI_ISL_1299934, EPI_ISL_1299935, EPI_ISL_1036118, EPI_ISL_1036129, EPI_ISL_1036114, EPI_ISL_1036078, EPI_ISL_1233645, EPI_ISL_1299902, EPI_ISL_1299903, EPI_ISL_1299905, EPI_ISL_1299906, EPI_ISL_1299904, EPI_ISL_1036094, EPI_ISL_1036073, EPI_ISL_1233675, EPI_ISL_1036092, EPI_ISL_1233642, EPI_ISL_1233660, EPI_ISL_1299932, EPI_ISL_1036080, EPI_ISL_1036119, EPI_ISL_1036060, EPI_ISL_1036076, EPI_ISL_1036124, EPI_ISL_1036083, EPI_ISL_1036128, EPI_ISL_1036112, EPI_ISL_861860, EPI_ISL_1233643, EPI_ISL_1233644, EPI_ISL_1299924, EPI_ISL_1299938, EPI_ISL_1299894, EPI_ISL_1299929, EPI_ISL_1036098, EPI_ISL_1036113, EPI_ISL_1233638, EPI_ISL_1233639, EPI_ISL_1233650, EPI_ISL_1233651, EPI_ISL_1233652, EPI_ISL_1299908, EPI_ISL_1299907, EPI_ISL_1299936, EPI_ISL_1233665, EPI_ISL_1233666, EPI_ISL_1233668, EPI_ISL_1233669, EPI_ISL_1233670, EPI_ISL_1036090, EPI_ISL_1036072, EPI_ISL_1036089, EPI_ISL_1036091, EPI_ISL_1036096, EPI_ISL_1233671, EPI_ISL_1233676, EPI_ISL_861863, EPI_ISL_1233687, EPI_ISL_1299909, EPI_ISL_1299911, EPI_ISL_1299910, EPI_ISL_1299927, EPI_ISL_1299933, EPI_ISL_1036088, EPI_ISL_1036095, EPI_ISL_1036068, EPI_ISL_1036077, EPI_ISL_1036120, EPI_ISL_1036064, EPI_ISL_1233631, EPI_ISL_1233648, EPI_ISL_1299895, EPI_ISL_1233657, EPI_ISL_1299901, EPI_ISL_1036093, EPI_ISL_1036097, EPI_ISL_1036081, EPI_ISL_1036132, EPI_ISL_1036133, EPI_ISL_1036058, EPI_ISL_1036087, EPI_ISL_1036138, EPI_ISL_1233672, EPI_ISL_1233673, EPI_ISL_1233677, EPI_ISL_1233678, EPI_ISL_1233683, EPI_ISL_1299922, EPI_ISL_1036115, EPI_ISL_1036067, EPI_ISL_1036099, EPI_ISL_1233681, EPI_ISL_1233682, EPI_ISL_1233684, EPI_ISL_1233686, EPI_ISL_1036071, EPI_ISL_1036139, EPI_ISL_1233693, EPI_ISL_896103, EPI_ISL_1299885, EPI_ISL_896088, EPI_ISL_861859, EPI_ISL_1233632, EPI_ISL_1233633, EPI_ISL_1233634, EPI_ISL_1233635, EPI_ISL_1233636, EPI_ISL_1233641, EPI_ISL_1233646, EPI_ISL_1233647, EPI_ISL_1233649, EPI_ISL_1233653, EPI_ISL_1233654, EPI_ISL_1233655, EPI_ISL_1233656, EPI_ISL_1233658, EPI_ISL_1233659, EPI_ISL_1233661, EPI_ISL_1233662, EPI_ISL_1299896, EPI_ISL_1299900, EPI_ISL_1299899, EPI_ISL_1299897, EPI_ISL_1299898, EPI_ISL_1299928, EPI_ISL_1299930, EPI_ISL_1299931, EPI_ISL_1299937, EPI_ISL_1036111, EPI_ISL_1036075, EPI_ISL_1036082, EPI_ISL_1036065, EPI_ISL_1036122, EPI_ISL_1036121, EPI_ISL_1036061, EPI_ISL_1036104, EPI_ISL_1036066, EPI_ISL_1036123, EPI_ISL_1036125, EPI_ISL_1036059, EPI_ISL_1036107, EPI_ISL_1036108, EPI_ISL_1036109, EPI_ISL_861861, EPI_ISL_861862, EPI_ISL_896104, EPI_ISL_896108, EPI_ISL_896096, EPI_ISL_896079, EPI_ISL_896080, EPI_ISL_896106, EPI_ISL_896071, EPI_ISL_861856, EPI_ISL_896073, EPI_ISL_896081, EPI_ISL_896082, EPI_ISL_896115, EPI_ISL_896097, EPI_ISL_896083, EPI_ISL_896077, EPI_ISL_896092, EPI_ISL_896084, EPI_ISL_896090, EPI_ISL_896069, EPI_ISL_1036117, EPI_ISL_1036084, EPI_ISL_861857, EPI_ISL_861858, EPI_ISL_896112, EPI_ISL_896099	Labormedizinisches Zentrum Dr Risch	University Hospital Basel, Clinical Bacteriology	Tim Roloff et al
EPI_ISL_2196335, EPI_ISL_2196248, EPI_ISL_2196336, EPI_ISL_2196354, EPI_ISL_2196337, EPI_ISL_2196359, EPI_ISL_2196338, EPI_ISL_2196339, EPI_ISL_2196340, EPI_ISL_2196247, EPI_ISL_2196341, EPI_ISL_2196342, EPI_ISL_2196343, EPI_ISL_2196344, EPI_ISL_2196345, EPI_ISL_2196346, EPI_ISL_2196347, EPI_ISL_2196348, EPI_ISL_2196349, EPI_ISL_2196350, EPI_ISL_2196254, EPI_ISL_2196255, EPI_ISL_2196256, EPI_ISL_2196353, EPI_ISL_2196250, EPI_ISL_2196249, EPI_ISL_2196360, EPI_ISL_2196357	Labortorio Central de Saude Publica do Estado de Santa Catarina (LACEN/SC)	Laboratory of Respiratory Viruses and Measles, Oswaldo Cruz Institute, FIOCRUZ	Paola Resende et al
EPI_ISL_2196313, EPI_ISL_2196314, EPI_ISL_2196315, EPI_ISL_2196316, EPI_ISL_2196317, EPI_ISL_2196318, EPI_ISL_2196245, EPI_ISL_2196319, EPI_ISL_2196320, EPI_ISL_2196321, EPI_ISL_2196322, EPI_ISL_2196323, EPI_ISL_2196324, EPI_ISL_2196325, EPI_ISL_2196356, EPI_ISL_2196326, EPI_ISL_2274099, EPI_ISL_2196327, EPI_ISL_2196328, EPI_ISL_2196329, EPI_ISL_2196330, EPI_ISL_2196331, EPI_ISL_2196332, EPI_ISL_2196333, EPI_ISL_2196242, EPI_ISL_2196334, EPI_ISL_2274098	Labortorio Central de Saude Publica do Estado do Rio de Janeiro (LACEN/RJ)	Laboratory of Respiratory Viruses and Measles, Oswaldo Cruz Institute, FIOCRUZ	Paola Resende et al
EPI_ISL_1268761, EPI_ISL_1268658, EPI_ISL_1268759, EPI_ISL_1268655, EPI_ISL_1268790, EPI_ISL_1268893, EPI_ISL_1268653	Laborzentrum Weser	Hannover Medical School, Institute of Virology	Lars Steinbrück et al
EPI_ISL_900513, EPI_ISL_900524	Labosud	CNR Virus des Infections Respiratoires - France SUD	Antonin Bal et al
EPI_ISL_1394263, EPI_ISL_1394264, EPI_ISL_1394265, EPI_ISL_1394266, EPI_ISL_1394267, EPI_ISL_1394268, EPI_ISL_1394269, EPI_ISL_1538481, EPI_ISL_1538502, EPI_ISL_1538610, EPI_ISL_1538957, EPI_ISL_1538958, EPI_ISL_1538959	Labotarorium Diagnostyki Molekularnej,Cytogenetyki i Cytometrii	1. National Institute of Public Health - National Institute of Hygiene; 2. Eurofins Genomics Europe Sequencing GmbH	Wołkowicz Tomasz et al
EPI_ISL_1585271, EPI_ISL_1585270	Labuan Hospital	Institute for Medical Research, Infectious Disease Research Centre, National Institutes of Health, Ministry of Health Malaysia	Suppiah J et al
EPI_ISL_1358300, EPI_ISL_1358301, EPI_ISL_1358302, EPI_ISL_1358303	Lacen de Tocantins	Instituto Adolfo Lutz, Interdiciplinary Procedures Center, Strategic Laboratory	Claudio Tavares Sacchi et al
EPI_ISL_1817687	Ladismith (Alan Blyth) Hosp wc ABH	NHLS/UCT	Arash Iranzadeh et al
EPI_ISL_700466, EPI_ISL_1534246	Ladismith (Nissenville) Clinic wc LAF	NHLS/UCT	Arash Iranzadeh et al
EPI_ISL_745124, EPI_ISL_745152	Laetitia Bam CHC	National Health Laboratory Service (NHLS), Tygerberg	Susan Engelbrecht et al
EPI_ISL_1416726	Lafene Health Center	Kansas State University Veterinary Diagnostic Laboratory	Tyler Doerksen et al
EPI_ISL_2137737, EPI_ISL_2137738, EPI_ISL_2137739, EPI_ISL_2137740, EPI_ISL_2137741, EPI_ISL_2137742, EPI_ISL_2137743, EPI_ISL_2137744, EPI_ISL_2137745, EPI_ISL_2137746, EPI_ISL_2137747, EPI_ISL_2137748, EPI_ISL_1423981, EPI_ISL_1500667, EPI_ISL_1500666, EPI_ISL_1499106, EPI_ISL_1499107, EPI_ISL_1423982, EPI_ISL_1423977, EPI_ISL_1423980, EPI_ISL_1499613, EPI_ISL_1499614, EPI_ISL_1499615, EPI_ISL_1499616, EPI_ISL_1499617, EPI_ISL_1499618, EPI_ISL_1499108, EPI_ISL_1499109, EPI_ISL_1499110, EPI_ISL_1499111, EPI_ISL_1515795, EPI_ISL_1515796, EPI_ISL_1585044, EPI_ISL_1515797, EPI_ISL_1585045, EPI_ISL_1499595, EPI_ISL_1499596, EPI_ISL_1499597, EPI_ISL_1499598, EPI_ISL_1499599, EPI_ISL_1585046, EPI_ISL_1499600, EPI_ISL_1499601, EPI_ISL_1499602, EPI_ISL_1499603, EPI_ISL_1499604, EPI_ISL_1585047, EPI_ISL_1499605, EPI_ISL_1499606, EPI_ISL_1499607, EPI_ISL_1585048, EPI_ISL_1499608, EPI_ISL_1499619, EPI_ISL_1499620, EPI_ISL_1423983, EPI_ISL_1423978, EPI_ISL_1423979, EPI_ISL_1499609, EPI_ISL_1499610, EPI_ISL_1585049, EPI_ISL_1499611, EPI_ISL_1499612, EPI_ISL_1585050, EPI_ISL_1585051, EPI_ISL_1585383, EPI_ISL_1515790, EPI_ISL_1515791, EPI_ISL_1515792, EPI_ISL_1515793, EPI_ISL_1515794, EPI_ISL_2137749, EPI_ISL_1575816, EPI_ISL_2137750, EPI_ISL_2137751, EPI_ISL_2137752, EPI_ISL_2137753, EPI_ISL_2137754	Lafene Health Center	Kansas State Veterinary Diagnostic Laboratory	Tyler Doerksen et al
EPI_ISL_2155730, EPI_ISL_2155729	Laguna Holy Family Hospital, Inc.	Philippine Genome Center	Francis A. Tablizo et al
EPI_ISL_1069174	Laguna Medical Center, Inc	Research Institute for Tropical Medicine	Hannah Leah Morito et al
EPI_ISL_2155271, EPI_ISL_2155212, EPI_ISL_2155106, EPI_ISL_2155160, EPI_ISL_2155158, EPI_ISL_2156637, EPI_ISL_2155199, EPI_ISL_2155069, EPI_ISL_2155188, EPI_ISL_2155640, EPI_ISL_2156524, EPI_ISL_2155345, EPI_ISL_2156489, EPI_ISL_2156420, EPI_ISL_2156407, EPI_ISL_2155972, EPI_ISL_2188205, EPI_ISL_2188046, EPI_ISL_2188206, EPI_ISL_2189398, EPI_ISL_2189333, EPI_ISL_2189413, EPI_ISL_2189353, EPI_ISL_2188909, EPI_ISL_2189339, EPI_ISL_2188999, EPI_ISL_2189321, EPI_ISL_2189359	Laguna Provincial Hospital - San Pablo District Hospital	Philippine Genome Center	Francis A. Tablizo et al
EPI_ISL_434669	Lakargruppen	The Public Health Agency of Sweden	Boris Klanger et al
EPI_ISL_475515	Lakargruppen	The Public Health Agency of Sweden	Oskar Karlsson Lindsjo et al
EPI_ISL_660130, EPI_ISL_660131, EPI_ISL_660132, EPI_ISL_660133, EPI_ISL_660134, EPI_ISL_660135, EPI_ISL_660136	Lancet	National Health Laboratory Service (NHLS), Tygerberg	Susan Engelbrecht et al
EPI_ISL_622986, EPI_ISL_622963, EPI_ISL_622964, EPI_ISL_622955, EPI_ISL_622965, EPI_ISL_622994, EPI_ISL_622978, EPI_ISL_622962, EPI_ISL_623073, EPI_ISL_622985, EPI_ISL_622943, EPI_ISL_622951, EPI_ISL_622946, EPI_ISL_622961, EPI_ISL_623068, EPI_ISL_622966, EPI_ISL_622948, EPI_ISL_622988, EPI_ISL_622959, EPI_ISL_622952, EPI_ISL_622983, EPI_ISL_623064, EPI_ISL_622960, EPI_ISL_622947, EPI_ISL_622953, EPI_ISL_622957, EPI_ISL_622990, EPI_ISL_622968, EPI_ISL_622956, EPI_ISL_622967, EPI_ISL_622969, EPI_ISL_622949, EPI_ISL_622950	Lancet Laboratories	National Institute for Communicable Diseases of the National Health Laboratory Service	Allam M et al
EPI_ISL_2013037, EPI_ISL_2013040, EPI_ISL_2013048, EPI_ISL_2013049, EPI_ISL_2013050, EPI_ISL_2013051, EPI_ISL_2013052, EPI_ISL_2013053	Lancet Laboratories	National Institute for Communicable Diseases of the National Health Laboratory Service	Amoako DG et al
EPI_ISL_1279774, EPI_ISL_1279694, EPI_ISL_1279695, EPI_ISL_1279696, EPI_ISL_1279697, EPI_ISL_1279857, EPI_ISL_1279858, EPI_ISL_1279859, EPI_ISL_1279860, EPI_ISL_1279861, EPI_ISL_1279862, EPI_ISL_1279863, EPI_ISL_1279620, EPI_ISL_1279864, EPI_ISL_1279812, EPI_ISL_1279823, EPI_ISL_1279874, EPI_ISL_1279704, EPI_ISL_1279705, EPI_ISL_1279880, EPI_ISL_1279881, EPI_ISL_1279709, EPI_ISL_1279710, EPI_ISL_1279786, EPI_ISL_1279787, EPI_ISL_1279788, EPI_ISL_1279789, EPI_ISL_1279711, EPI_ISL_1279712, EPI_ISL_1279790, EPI_ISL_1279617, EPI_ISL_1279793, EPI_ISL_1279719, EPI_ISL_1279794, EPI_ISL_1279720, EPI_ISL_1279882, EPI_ISL_1279721, EPI_ISL_1279795, EPI_ISL_1279796, EPI_ISL_1279722, EPI_ISL_1279723, EPI_ISL_1279724, EPI_ISL_1279725, EPI_ISL_1279726, EPI_ISL_1279621, EPI_ISL_1279727, EPI_ISL_1279728, EPI_ISL_1279729, EPI_ISL_1279730, EPI_ISL_1279797, EPI_ISL_1279798, EPI_ISL_1279623, EPI_ISL_1279731, EPI_ISL_1279624, EPI_ISL_1279883, EPI_ISL_1279829, EPI_ISL_1279825, EPI_ISL_1279884, EPI_ISL_1279802, EPI_ISL_1279885, EPI_ISL_1279830, EPI_ISL_1279816, EPI_ISL_1279826, EPI_ISL_1279803, EPI_ISL_1279827, EPI_ISL_1279886, EPI_ISL_1279817, EPI_ISL_1279887, EPI_ISL_1279888, EPI_ISL_1279824, EPI_ISL_1279822, EPI_ISL_1279889, EPI_ISL_1279818, EPI_ISL_1279804, EPI_ISL_1279799, EPI_ISL_1279890, EPI_ISL_1361657, EPI_ISL_1361658, EPI_ISL_1361659, EPI_ISL_1361660, EPI_ISL_1361661, EPI_ISL_1361662, EPI_ISL_1361663, EPI_ISL_1361664, EPI_ISL_1361665, EPI_ISL_1361666, EPI_ISL_1361667, EPI_ISL_1361668, EPI_ISL_1361669, EPI_ISL_1361670, EPI_ISL_1361671, EPI_ISL_1361672, EPI_ISL_1361673, EPI_ISL_1361674, EPI_ISL_1361675, EPI_ISL_1361676, EPI_ISL_1361677, EPI_ISL_1361678, EPI_ISL_1361679, EPI_ISL_1361680, EPI_ISL_1361681, EPI_ISL_1361682, EPI_ISL_1361683, EPI_ISL_1361684, EPI_ISL_1361685, EPI_ISL_1361686, EPI_ISL_1361687, EPI_ISL_1361688, EPI_ISL_1361689, EPI_ISL_1361690, EPI_ISL_1361691, EPI_ISL_1361692, EPI_ISL_1361703, EPI_ISL_1361704, EPI_ISL_1361705, EPI_ISL_1361706, EPI_ISL_1361707, EPI_ISL_1361708, EPI_ISL_1361713, EPI_ISL_1361714, EPI_ISL_1361715, EPI_ISL_1361716, EPI_ISL_1361717, EPI_ISL_1361718, EPI_ISL_1361719, EPI_ISL_1361720, EPI_ISL_1361721, EPI_ISL_1361722, EPI_ISL_1361723, EPI_ISL_1361724, EPI_ISL_1361725, EPI_ISL_1361726, EPI_ISL_1361727, EPI_ISL_1361728, EPI_ISL_1361729, EPI_ISL_1361730, EPI_ISL_1361731, EPI_ISL_1361732, EPI_ISL_1361733, EPI_ISL_1361734, EPI_ISL_1361735, EPI_ISL_1361736, EPI_ISL_1361737, EPI_ISL_1361738, EPI_ISL_1361739, EPI_ISL_1361740, EPI_ISL_1361741, EPI_ISL_1361742, EPI_ISL_1361743, EPI_ISL_1361744, EPI_ISL_1361745, EPI_ISL_1361746, EPI_ISL_1361747, EPI_ISL_1361748, EPI_ISL_1361749, EPI_ISL_1361750, EPI_ISL_1361752, EPI_ISL_1361753, EPI_ISL_1361754, EPI_ISL_1361755, EPI_ISL_1361756, EPI_ISL_1361757, EPI_ISL_1361758, EPI_ISL_1361759, EPI_ISL_1361760, EPI_ISL_1361761, EPI_ISL_1361762, EPI_ISL_1361763, EPI_ISL_1361764, EPI_ISL_1361765, EPI_ISL_1361766, EPI_ISL_1361767, EPI_ISL_1361768, EPI_ISL_1361769, EPI_ISL_1361770, EPI_ISL_1361771, EPI_ISL_1361772, EPI_ISL_1361773, EPI_ISL_1361783, EPI_ISL_1361784, EPI_ISL_1361785, EPI_ISL_1361786, EPI_ISL_1361787, EPI_ISL_1361788, EPI_ISL_1361789, EPI_ISL_1361790, EPI_ISL_1361791, EPI_ISL_1361792, EPI_ISL_1361793, EPI_ISL_1361794, EPI_ISL_1361795, EPI_ISL_1361796, EPI_ISL_1361797, EPI_ISL_1361798, EPI_ISL_1361799, EPI_ISL_1361800, EPI_ISL_1361801, EPI_ISL_1361802, EPI_ISL_1361803, EPI_ISL_1361804, EPI_ISL_1361805, EPI_ISL_1361806, EPI_ISL_1361807, EPI_ISL_1361808, EPI_ISL_1361809, EPI_ISL_1361810, EPI_ISL_1361811, EPI_ISL_1361812, EPI_ISL_1361813, EPI_ISL_1361814, EPI_ISL_1361815, EPI_ISL_1361816, EPI_ISL_1361817, EPI_ISL_1361818, EPI_ISL_1361819, EPI_ISL_1361820, EPI_ISL_1361821, EPI_ISL_1361822, EPI_ISL_1361836, EPI_ISL_1361837, EPI_ISL_1361838, EPI_ISL_1361839, EPI_ISL_1361840, EPI_ISL_1361841, EPI_ISL_1361842, EPI_ISL_1361843, EPI_ISL_1361844, EPI_ISL_1361845, EPI_ISL_1361846, EPI_ISL_1361847, EPI_ISL_1361848, EPI_ISL_1361849, EPI_ISL_1361850, EPI_ISL_1361851, EPI_ISL_1361852, EPI_ISL_1361853, EPI_ISL_1361854, EPI_ISL_1361855, EPI_ISL_1361856, EPI_ISL_1361857, EPI_ISL_1361858, EPI_ISL_1361859, EPI_ISL_1361860, EPI_ISL_1361861, EPI_ISL_1361862, EPI_ISL_1361863, EPI_ISL_1361864, EPI_ISL_1361865, EPI_ISL_1361866, EPI_ISL_1361867, EPI_ISL_1361868, EPI_ISL_1361875, EPI_ISL_1361876, EPI_ISL_1361877, EPI_ISL_1361878, EPI_ISL_1361879, EPI_ISL_1361880, EPI_ISL_1361881, EPI_ISL_1361882, EPI_ISL_1361883, EPI_ISL_1361884, EPI_ISL_1361885, EPI_ISL_1361886, EPI_ISL_1361887, EPI_ISL_1361888, EPI_ISL_1361889, EPI_ISL_1361890, EPI_ISL_1361891, EPI_ISL_1361892, EPI_ISL_1361893, EPI_ISL_1361894, EPI_ISL_1361895, EPI_ISL_1361896, EPI_ISL_1361897, EPI_ISL_1361898, EPI_ISL_1361899, EPI_ISL_1361900, EPI_ISL_1361901, EPI_ISL_1361902, EPI_ISL_1361903, EPI_ISL_1361904, EPI_ISL_1361905, EPI_ISL_1361909, EPI_ISL_1361910, EPI_ISL_1361911, EPI_ISL_1361912, EPI_ISL_1361913, EPI_ISL_1361914, EPI_ISL_1361915, EPI_ISL_1361916, EPI_ISL_1361917, EPI_ISL_1361918, EPI_ISL_1361919, EPI_ISL_1361920, EPI_ISL_1361921, EPI_ISL_1361922, EPI_ISL_1361923, EPI_ISL_1361924, EPI_ISL_1361925, EPI_ISL_1361926, EPI_ISL_1361927, EPI_ISL_1361928, EPI_ISL_1361929, EPI_ISL_1361930, EPI_ISL_1361931, EPI_ISL_1361932, EPI_ISL_1361933, EPI_ISL_1361934, EPI_ISL_1670002, EPI_ISL_1670003, EPI_ISL_1670004, EPI_ISL_1670005, EPI_ISL_1670006, EPI_ISL_1670011, EPI_ISL_1670012, EPI_ISL_1670013, EPI_ISL_1670014, EPI_ISL_1670015, EPI_ISL_1670016, EPI_ISL_1670017, EPI_ISL_1670018, EPI_ISL_1670019, EPI_ISL_1670020, EPI_ISL_1670021, EPI_ISL_1670022, EPI_ISL_1670023, EPI_ISL_1670024, EPI_ISL_1670025, EPI_ISL_1670026, EPI_ISL_1670027, EPI_ISL_1670028, EPI_ISL_1670029, EPI_ISL_1670030, EPI_ISL_1670031, EPI_ISL_1670032, EPI_ISL_1670033, EPI_ISL_1670034, EPI_ISL_1670035, EPI_ISL_1670036, EPI_ISL_1670037, EPI_ISL_1670038, EPI_ISL_1670039, EPI_ISL_1670040, EPI_ISL_1670041, EPI_ISL_1670042, EPI_ISL_1670043, EPI_ISL_1670044, EPI_ISL_1670045, EPI_ISL_1670046, EPI_ISL_1670047, EPI_ISL_1670057, EPI_ISL_1670058, EPI_ISL_1670059, EPI_ISL_1670060, EPI_ISL_1670061, EPI_ISL_1670062, EPI_ISL_1670063, EPI_ISL_1670064, EPI_ISL_1670065, EPI_ISL_1670066, EPI_ISL_1670067, EPI_ISL_1670068, EPI_ISL_1670069, EPI_ISL_1670070, EPI_ISL_1670071, EPI_ISL_1670072, EPI_ISL_1670073, EPI_ISL_1670074, EPI_ISL_1670075, EPI_ISL_1670076, EPI_ISL_1670077, EPI_ISL_1670078, EPI_ISL_1670079, EPI_ISL_1670080, EPI_ISL_1670081, EPI_ISL_1670082, EPI_ISL_1670083, EPI_ISL_1670084, EPI_ISL_1670085, EPI_ISL_1670086, EPI_ISL_1670087, EPI_ISL_1670088, EPI_ISL_1670089, EPI_ISL_1670090, EPI_ISL_1670091, EPI_ISL_1670092, EPI_ISL_1670101, EPI_ISL_1670102, EPI_ISL_1670103, EPI_ISL_1670104, EPI_ISL_1670105, EPI_ISL_1670106, EPI_ISL_1670107, EPI_ISL_1670108, EPI_ISL_1670109, EPI_ISL_1670110, EPI_ISL_1670111, EPI_ISL_1670112, EPI_ISL_1670113, EPI_ISL_1670114, EPI_ISL_1670115, EPI_ISL_1670116, EPI_ISL_1670117, EPI_ISL_1670118, EPI_ISL_1670119, EPI_ISL_1670120, EPI_ISL_1670121, EPI_ISL_1670122, EPI_ISL_1670123, EPI_ISL_1670124, EPI_ISL_1670125, EPI_ISL_1670126, EPI_ISL_1670127, EPI_ISL_1670128, EPI_ISL_1670129, EPI_ISL_1670130, EPI_ISL_1670131, EPI_ISL_1670132, EPI_ISL_1670133, EPI_ISL_1670134, EPI_ISL_1670135, EPI_ISL_1670136, EPI_ISL_1670137, EPI_ISL_1670138, EPI_ISL_1670139, EPI_ISL_1670140, EPI_ISL_1670141, EPI_ISL_1670142, EPI_ISL_1670143, EPI_ISL_1670149, EPI_ISL_1670150, EPI_ISL_1670151, EPI_ISL_1670152, EPI_ISL_1670153, EPI_ISL_1670154, EPI_ISL_1670155, EPI_ISL_1670156, EPI_ISL_1670157, EPI_ISL_1670158, EPI_ISL_1670159, EPI_ISL_1670160, EPI_ISL_1670161, EPI_ISL_1670162, EPI_ISL_1670163, EPI_ISL_1670164, EPI_ISL_1670165, EPI_ISL_1670166, EPI_ISL_1670167, EPI_ISL_1670168, EPI_ISL_1670169, EPI_ISL_1670170, EPI_ISL_1670171, EPI_ISL_1670172, EPI_ISL_1670173, EPI_ISL_1670174, EPI_ISL_1670175, EPI_ISL_1670176, EPI_ISL_1670177, EPI_ISL_1670178, EPI_ISL_1670195, EPI_ISL_1670196, EPI_ISL_1670197, EPI_ISL_1670198, EPI_ISL_1670199, EPI_ISL_1670200, EPI_ISL_1670201, EPI_ISL_1670202, EPI_ISL_1670203, EPI_ISL_1670204, EPI_ISL_1670205, EPI_ISL_1670206, EPI_ISL_1670207, EPI_ISL_1670208, EPI_ISL_1670209, EPI_ISL_1670210, EPI_ISL_1670211, EPI_ISL_1670212, EPI_ISL_1670213, EPI_ISL_1670214, EPI_ISL_1670215, EPI_ISL_1670216, EPI_ISL_1670217, EPI_ISL_1670218, EPI_ISL_1670219, EPI_ISL_1670220, EPI_ISL_1670221, EPI_ISL_1670222, EPI_ISL_1670223, EPI_ISL_1670224, EPI_ISL_1670225, EPI_ISL_1670226, EPI_ISL_1670227, EPI_ISL_1670228, EPI_ISL_1670229, EPI_ISL_1670230, EPI_ISL_1670231, EPI_ISL_1670232, EPI_ISL_1670233, EPI_ISL_1670234, EPI_ISL_1670235, EPI_ISL_1670236, EPI_ISL_1670237, EPI_ISL_1670238, EPI_ISL_1670239, EPI_ISL_1670240, EPI_ISL_1670241, EPI_ISL_1670242, EPI_ISL_1670243, EPI_ISL_1670244, EPI_ISL_1670245, EPI_ISL_1670246, EPI_ISL_1670247, EPI_ISL_1670248, EPI_ISL_1670249, EPI_ISL_1670250, EPI_ISL_1670251, EPI_ISL_1670252, EPI_ISL_1670253, EPI_ISL_1670254, EPI_ISL_1670255, EPI_ISL_1670256, EPI_ISL_1670257, EPI_ISL_1670258, EPI_ISL_1670259, EPI_ISL_1670260, EPI_ISL_1670261, EPI_ISL_1670262, EPI_ISL_1670263, EPI_ISL_1670264, EPI_ISL_1670265, EPI_ISL_1670266, EPI_ISL_1670267, EPI_ISL_1670268, EPI_ISL_1670269, EPI_ISL_1670270, EPI_ISL_1670271, EPI_ISL_1670278, EPI_ISL_1670279, EPI_ISL_1670280, EPI_ISL_1670281, EPI_ISL_1670282, EPI_ISL_1670283, EPI_ISL_1670284, EPI_ISL_1670285, EPI_ISL_1670286, EPI_ISL_1670287, EPI_ISL_1670288, EPI_ISL_1670289, EPI_ISL_1670290, EPI_ISL_1670291, EPI_ISL_1670292, EPI_ISL_1670293, EPI_ISL_1670294, EPI_ISL_1670295, EPI_ISL_1670296, EPI_ISL_1670297, EPI_ISL_1670298, EPI_ISL_1670299, EPI_ISL_1670300, EPI_ISL_1670301, EPI_ISL_1670302, EPI_ISL_1670303, EPI_ISL_1670304, EPI_ISL_1670305, EPI_ISL_1670306, EPI_ISL_1670307, EPI_ISL_1670308, EPI_ISL_1670309, EPI_ISL_1670310, EPI_ISL_1670311, EPI_ISL_1670312, EPI_ISL_1670313, EPI_ISL_1670314, EPI_ISL_1670315, EPI_ISL_1670316, EPI_ISL_1670317, EPI_ISL_1670318, EPI_ISL_1670319, EPI_ISL_1670320, EPI_ISL_1670321, EPI_ISL_1670322, EPI_ISL_1670323, EPI_ISL_1670324, EPI_ISL_1670325, EPI_ISL_1670326, EPI_ISL_1670338, EPI_ISL_1670339, EPI_ISL_1670340, EPI_ISL_1670341, EPI_ISL_1670342, EPI_ISL_1670343, EPI_ISL_1670344, EPI_ISL_1670345, EPI_ISL_1670346, EPI_ISL_1670347, EPI_ISL_1670348, EPI_ISL_1670349, EPI_ISL_1670350, EPI_ISL_1670351, EPI_ISL_1670352, EPI_ISL_1670353, EPI_ISL_1670354, EPI_ISL_1670355, EPI_ISL_1670356, EPI_ISL_1670357, EPI_ISL_1670358, EPI_ISL_1670359, EPI_ISL_1670360, EPI_ISL_1670361, EPI_ISL_1670362, EPI_ISL_1670363, EPI_ISL_1670364, EPI_ISL_1670365, EPI_ISL_1670366, EPI_ISL_1670367, EPI_ISL_1670368, EPI_ISL_1670369, EPI_ISL_1670370, EPI_ISL_1670371, EPI_ISL_1670372, EPI_ISL_1670373, EPI_ISL_1670374, EPI_ISL_1670375, EPI_ISL_1670379, EPI_ISL_1670380, EPI_ISL_1670381, EPI_ISL_1670382, EPI_ISL_1670383, EPI_ISL_1670384, EPI_ISL_1670385, EPI_ISL_1670386, EPI_ISL_1670387, EPI_ISL_1670388, EPI_ISL_1670389, EPI_ISL_1670390, EPI_ISL_1670391, EPI_ISL_1670392, EPI_ISL_1670393, EPI_ISL_1670394, EPI_ISL_1670395, EPI_ISL_1670396, EPI_ISL_1670397, EPI_ISL_1670398, EPI_ISL_1670399, EPI_ISL_1670400, EPI_ISL_1670401, EPI_ISL_1670402, EPI_ISL_1670403, EPI_ISL_1670404, EPI_ISL_1670405, EPI_ISL_1670406, EPI_ISL_1670407, EPI_ISL_1670408, EPI_ISL_1670409, EPI_ISL_1670410, EPI_ISL_1670411, EPI_ISL_1670412, EPI_ISL_1670413, EPI_ISL_1670414, EPI_ISL_1670415, EPI_ISL_1670416, EPI_ISL_1670417, EPI_ISL_1670427, EPI_ISL_1670428, EPI_ISL_1670429, EPI_ISL_1670430, EPI_ISL_1670431, EPI_ISL_1670432, EPI_ISL_1670433, EPI_ISL_1670434, EPI_ISL_1670435, EPI_ISL_1670436, EPI_ISL_1670437, EPI_ISL_1670438, EPI_ISL_1670439, EPI_ISL_1670440, EPI_ISL_1670441, EPI_ISL_1670442, EPI_ISL_1670443, EPI_ISL_1670444, EPI_ISL_1670445, EPI_ISL_1670446, EPI_ISL_1670447, EPI_ISL_1670448, EPI_ISL_1670449, EPI_ISL_1670450, EPI_ISL_1670451, EPI_ISL_1670452, EPI_ISL_1670453, EPI_ISL_1670454, EPI_ISL_1670455, EPI_ISL_1670456, EPI_ISL_1670457, EPI_ISL_1670458, EPI_ISL_1670459, EPI_ISL_1670460, EPI_ISL_1670461, EPI_ISL_1670462, EPI_ISL_1670463, EPI_ISL_1670464, EPI_ISL_1670488, EPI_ISL_1670489, EPI_ISL_1670492, EPI_ISL_1670493, EPI_ISL_1670494, EPI_ISL_1670495, EPI_ISL_1670496, EPI_ISL_1670497, EPI_ISL_1670498, EPI_ISL_1670500, EPI_ISL_1670501, EPI_ISL_1670502, EPI_ISL_1670503, EPI_ISL_1670504, EPI_ISL_1670505, EPI_ISL_1670506, EPI_ISL_1670507, EPI_ISL_1670508, EPI_ISL_1670509, EPI_ISL_1670510, EPI_ISL_1670511, EPI_ISL_1670512, EPI_ISL_1670513, EPI_ISL_1670514, EPI_ISL_1670515, EPI_ISL_1670516, EPI_ISL_1670517, EPI_ISL_1670518, EPI_ISL_1670519, EPI_ISL_1670520, EPI_ISL_1670521, EPI_ISL_1670522, EPI_ISL_1670523, EPI_ISL_1670524, EPI_ISL_1670525, EPI_ISL_1670526, EPI_ISL_1670527, EPI_ISL_1670528, EPI_ISL_1670529, EPI_ISL_1670530, EPI_ISL_1670531, EPI_ISL_1670532, EPI_ISL_1670533, EPI_ISL_1670534, EPI_ISL_1670535, EPI_ISL_1670536, EPI_ISL_1940738, EPI_ISL_1940739, EPI_ISL_1940740, EPI_ISL_1940741, EPI_ISL_1940742, EPI_ISL_1940743, EPI_ISL_1940744, EPI_ISL_1940745, EPI_ISL_1940746, EPI_ISL_1940747, EPI_ISL_1940748, EPI_ISL_1940749, EPI_ISL_1940750, EPI_ISL_1940751, EPI_ISL_1940752, EPI_ISL_1940753, EPI_ISL_1940754, EPI_ISL_1940755, EPI_ISL_1940756, EPI_ISL_1940763, EPI_ISL_1940764, EPI_ISL_1940765, EPI_ISL_1940766, EPI_ISL_1940767, EPI_ISL_1940768, EPI_ISL_1940769, EPI_ISL_1940770, EPI_ISL_1940771, EPI_ISL_1940772, EPI_ISL_1940773, EPI_ISL_1940774, EPI_ISL_1940775, EPI_ISL_1940776, EPI_ISL_1940777, EPI_ISL_1940778, EPI_ISL_1940779, EPI_ISL_1940780, EPI_ISL_1940781, EPI_ISL_1940782, EPI_ISL_1940783, EPI_ISL_1940784, EPI_ISL_1940785, EPI_ISL_1940786, EPI_ISL_1940787, EPI_ISL_1940788, EPI_ISL_1940789, EPI_ISL_1940790, EPI_ISL_1940791, EPI_ISL_1940792, EPI_ISL_1940793, EPI_ISL_1940794, EPI_ISL_1940795, EPI_ISL_1940796, EPI_ISL_1940797, EPI_ISL_1940798, EPI_ISL_1940799, EPI_ISL_1940800, EPI_ISL_1940801, EPI_ISL_1940810, EPI_ISL_1940811, EPI_ISL_1940812, EPI_ISL_1940813, EPI_ISL_1940814, EPI_ISL_1940815, EPI_ISL_1940816, EPI_ISL_1940817, EPI_ISL_1940818, EPI_ISL_1940819, EPI_ISL_1940820, EPI_ISL_1940821, EPI_ISL_1940822, EPI_ISL_1940823, EPI_ISL_1940824, EPI_ISL_1940825, EPI_ISL_1940826, EPI_ISL_1940827, EPI_ISL_1940828, EPI_ISL_1940829, EPI_ISL_1940830, EPI_ISL_1940831, EPI_ISL_1940832, EPI_ISL_1940833, EPI_ISL_1940834, EPI_ISL_1940835, EPI_ISL_1940836, EPI_ISL_1940837, EPI_ISL_1940838, EPI_ISL_1940839, EPI_ISL_1940840, EPI_ISL_1940841, EPI_ISL_1940842, EPI_ISL_1940843, EPI_ISL_1940844, EPI_ISL_1940845, EPI_ISL_1940846, EPI_ISL_1940847, EPI_ISL_1940848, EPI_ISL_1940849, EPI_ISL_1940850, EPI_ISL_1940851, EPI_ISL_1940852, EPI_ISL_1940853, EPI_ISL_1940854, EPI_ISL_1940855, EPI_ISL_1940856, EPI_ISL_1940857, EPI_ISL_1940860, EPI_ISL_1940861, EPI_ISL_1940862, EPI_ISL_1940863, EPI_ISL_1940864, EPI_ISL_1940865, EPI_ISL_1940866, EPI_ISL_1940867, EPI_ISL_1940868, EPI_ISL_1940869, EPI_ISL_1940870, EPI_ISL_1940871, EPI_ISL_1940872, EPI_ISL_1940873, EPI_ISL_1940874, EPI_ISL_1940875, EPI_ISL_1940876, EPI_ISL_1940877, EPI_ISL_1940878, EPI_ISL_1940879, EPI_ISL_1940880, EPI_ISL_1940881, EPI_ISL_1940882, EPI_ISL_1940883, EPI_ISL_1940884, EPI_ISL_1940885, EPI_ISL_1940886, EPI_ISL_1940887, EPI_ISL_1940888, EPI_ISL_1940889, EPI_ISL_1940890, EPI_ISL_1940891, EPI_ISL_1940892, EPI_ISL_1940893, EPI_ISL_1940894, EPI_ISL_1940895, EPI_ISL_1940896, EPI_ISL_1940897, EPI_ISL_1940898, EPI_ISL_1940905, EPI_ISL_1940906, EPI_ISL_1940907, EPI_ISL_1940908, EPI_ISL_1940909, EPI_ISL_1940910, EPI_ISL_1940911, EPI_ISL_1940912, EPI_ISL_1940913, EPI_ISL_1940914, EPI_ISL_1940915, EPI_ISL_1940916, EPI_ISL_1940917, EPI_ISL_1940918, EPI_ISL_1940919, EPI_ISL_1940920, EPI_ISL_1940921, EPI_ISL_1940922, EPI_ISL_1940923, EPI_ISL_1940924, EPI_ISL_1940925, EPI_ISL_1940926, EPI_ISL_1940927, EPI_ISL_1940928, EPI_ISL_1940929, EPI_ISL_1940930, EPI_ISL_1940931, EPI_ISL_1940932, EPI_ISL_1940933, EPI_ISL_1940934, EPI_ISL_1940935, EPI_ISL_1940936, EPI_ISL_1940937, EPI_ISL_1940938, EPI_ISL_1940939, EPI_ISL_1940940, EPI_ISL_1940941, EPI_ISL_1940942, EPI_ISL_1940943, EPI_ISL_1940944, EPI_ISL_1940945, EPI_ISL_1940946, EPI_ISL_1940947, EPI_ISL_1940954, EPI_ISL_1940955, EPI_ISL_1940956, EPI_ISL_1940957, EPI_ISL_1940958, EPI_ISL_1940959, EPI_ISL_1940960, EPI_ISL_1940961, EPI_ISL_1940962, EPI_ISL_1940963, EPI_ISL_1940964, EPI_ISL_1940965, EPI_ISL_1940966, EPI_ISL_1940967, EPI_ISL_1940968, EPI_ISL_1940969, EPI_ISL_1940970, EPI_ISL_1940971, EPI_ISL_1940972, EPI_ISL_1940973, EPI_ISL_1940974, EPI_ISL_1940975, EPI_ISL_1940976, EPI_ISL_1940977, EPI_ISL_1940978, EPI_ISL_1940979, EPI_ISL_1940980, EPI_ISL_1940981, EPI_ISL_1940982, EPI_ISL_1940983, EPI_ISL_1940984, EPI_ISL_1940985, EPI_ISL_1940986, EPI_ISL_1940987, EPI_ISL_1940988, EPI_ISL_1940989, EPI_ISL_1940990, EPI_ISL_1940991, EPI_ISL_1940992, EPI_ISL_1940993, EPI_ISL_1940994, EPI_ISL_1940995, EPI_ISL_1940996, EPI_ISL_1940997, EPI_ISL_1940998, EPI_ISL_1940999, EPI_ISL_1941000, EPI_ISL_1941001, EPI_ISL_1941017, EPI_ISL_1941018, EPI_ISL_1941019, EPI_ISL_1941020, EPI_ISL_1941021, EPI_ISL_1941022, EPI_ISL_1941023, EPI_ISL_1941024, EPI_ISL_1941025, EPI_ISL_1941026, EPI_ISL_1941027, EPI_ISL_1941028, EPI_ISL_1941029, EPI_ISL_1941030, EPI_ISL_1941031, EPI_ISL_1941032, EPI_ISL_1941033, EPI_ISL_1941034, EPI_ISL_1941035, EPI_ISL_1941036, EPI_ISL_1941037, EPI_ISL_1941038, EPI_ISL_1941039, EPI_ISL_1941040, EPI_ISL_1941041, EPI_ISL_1941042, EPI_ISL_1941043, EPI_ISL_1941044, EPI_ISL_1941045, EPI_ISL_1941046, EPI_ISL_1941047, EPI_ISL_1941048, EPI_ISL_1941049, EPI_ISL_1941050, EPI_ISL_1941051, EPI_ISL_1941052, EPI_ISL_1941053, EPI_ISL_1941054, EPI_ISL_1941055, EPI_ISL_1941056, EPI_ISL_1941057, EPI_ISL_1941058, EPI_ISL_1941059, EPI_ISL_1941060, EPI_ISL_1941061, EPI_ISL_1941062, EPI_ISL_1941066, EPI_ISL_1941067, EPI_ISL_1941068, EPI_ISL_1941069, EPI_ISL_1941070, EPI_ISL_1941071, EPI_ISL_1941072, EPI_ISL_1941073, EPI_ISL_1941074, EPI_ISL_1941075, EPI_ISL_1941076, EPI_ISL_1941077, EPI_ISL_1941078, EPI_ISL_1941079, EPI_ISL_1941080, EPI_ISL_1941081, EPI_ISL_1941082, EPI_ISL_1941083, EPI_ISL_1941084, EPI_ISL_1941085, EPI_ISL_1941086, EPI_ISL_1941087, EPI_ISL_1941088, EPI_ISL_1941089, EPI_ISL_1941090, EPI_ISL_1941091, EPI_ISL_1941092, EPI_ISL_1941093, EPI_ISL_1941094, EPI_ISL_1941095, EPI_ISL_1941096, EPI_ISL_1941097, EPI_ISL_1941098, EPI_ISL_1941099, EPI_ISL_1941100, EPI_ISL_1941101, EPI_ISL_1941102, EPI_ISL_1941103, EPI_ISL_1941104, EPI_ISL_1941105, EPI_ISL_1941106, EPI_ISL_1941107, EPI_ISL_1941108, EPI_ISL_1941109, EPI_ISL_1941110, EPI_ISL_1941111, EPI_ISL_1941114, EPI_ISL_1941115, EPI_ISL_1941116, EPI_ISL_1941117, EPI_ISL_1941118, EPI_ISL_1941119, EPI_ISL_1941120, EPI_ISL_1941121, EPI_ISL_1941122, EPI_ISL_1941123, EPI_ISL_1941124, EPI_ISL_1941125, EPI_ISL_1941126, EPI_ISL_1941127, EPI_ISL_1941128, EPI_ISL_1941129, EPI_ISL_1941130, EPI_ISL_1941131, EPI_ISL_1941132, EPI_ISL_1941133, EPI_ISL_1941134, EPI_ISL_1941135, EPI_ISL_1941136, EPI_ISL_1941137, EPI_ISL_1941138, EPI_ISL_1941139, EPI_ISL_1941140, EPI_ISL_1941141, EPI_ISL_1941142, EPI_ISL_1941143, EPI_ISL_1941144, EPI_ISL_1941145, EPI_ISL_1941146, EPI_ISL_1941147, EPI_ISL_1941148, EPI_ISL_1941149, EPI_ISL_1941150, EPI_ISL_1941151, EPI_ISL_1941152, EPI_ISL_1941153, EPI_ISL_1941154, EPI_ISL_1941155, EPI_ISL_1941156, EPI_ISL_1941157, EPI_ISL_1941158, EPI_ISL_1941159, EPI_ISL_1941170, EPI_ISL_1941171, EPI_ISL_1941172, EPI_ISL_1941173, EPI_ISL_1941174, EPI_ISL_1941175, EPI_ISL_1941176, EPI_ISL_1941177, EPI_ISL_1941178, EPI_ISL_1941179, EPI_ISL_1941180, EPI_ISL_1941181, EPI_ISL_1941182, EPI_ISL_1941183, EPI_ISL_1941184, EPI_ISL_1941185, EPI_ISL_1941186, EPI_ISL_1941187, EPI_ISL_1941188, EPI_ISL_1941189, EPI_ISL_1941190, EPI_ISL_1941191, EPI_ISL_1941192, EPI_ISL_1941193, EPI_ISL_1941194, EPI_ISL_1941195, EPI_ISL_1941196, EPI_ISL_1941197, EPI_ISL_1941198, EPI_ISL_1941199, EPI_ISL_1941200, EPI_ISL_1941201, EPI_ISL_1941202, EPI_ISL_1941203, EPI_ISL_1941204, EPI_ISL_1941205, EPI_ISL_1941206, EPI_ISL_1941207, EPI_ISL_1941208, EPI_ISL_1941209, EPI_ISL_1941210, EPI_ISL_1941211, EPI_ISL_1941212, EPI_ISL_1941213, EPI_ISL_1941214, EPI_ISL_1941215, EPI_ISL_1941216, EPI_ISL_1941217, EPI_ISL_1941231, EPI_ISL_1941232, EPI_ISL_1941233, EPI_ISL_1941234, EPI_ISL_1941235, EPI_ISL_1941236, EPI_ISL_1941237, EPI_ISL_1941238, EPI_ISL_1941239, EPI_ISL_1941240, EPI_ISL_1941241, EPI_ISL_1941242, EPI_ISL_1941243, EPI_ISL_1941244, EPI_ISL_1941245, EPI_ISL_1941246, EPI_ISL_1941247, EPI_ISL_1941248, EPI_ISL_1941249, EPI_ISL_1941250, EPI_ISL_1941251, EPI_ISL_1941252, EPI_ISL_1941253, EPI_ISL_1941254, EPI_ISL_1941255, EPI_ISL_1941256, EPI_ISL_1941257, EPI_ISL_1941258, EPI_ISL_1941259, EPI_ISL_1941260, EPI_ISL_1941261, EPI_ISL_1941263, EPI_ISL_1941264, EPI_ISL_1941265, EPI_ISL_1941266, EPI_ISL_1941267, EPI_ISL_1941268, EPI_ISL_1941269, EPI_ISL_1941270, EPI_ISL_1941271, EPI_ISL_1941272, EPI_ISL_1941273, EPI_ISL_1941274, EPI_ISL_1941282, EPI_ISL_1941283, EPI_ISL_1941284, EPI_ISL_1941285, EPI_ISL_1941286, EPI_ISL_1941287, EPI_ISL_1941288, EPI_ISL_1941289, EPI_ISL_1941290, EPI_ISL_1941291, EPI_ISL_1941292, EPI_ISL_1941293, EPI_ISL_1941294, EPI_ISL_1941295, EPI_ISL_1941296, EPI_ISL_1941297, EPI_ISL_1941298, EPI_ISL_1941299, EPI_ISL_1941300, EPI_ISL_1941301, EPI_ISL_1941302, EPI_ISL_1941303, EPI_ISL_1941304, EPI_ISL_1941305, EPI_ISL_1941306, EPI_ISL_1941307, EPI_ISL_1941308, EPI_ISL_1941309, EPI_ISL_1941310, EPI_ISL_1941311, EPI_ISL_1941312, EPI_ISL_1941313, EPI_ISL_1941314, EPI_ISL_1941315, EPI_ISL_1941316, EPI_ISL_1941317, EPI_ISL_1941318, EPI_ISL_1941319, EPI_ISL_1941320, EPI_ISL_1941321, EPI_ISL_1941322, EPI_ISL_1941323, EPI_ISL_1941324, EPI_ISL_1941325, EPI_ISL_1941326, EPI_ISL_1941327, EPI_ISL_1941328, EPI_ISL_1941329, EPI_ISL_1941330, EPI_ISL_1941331, EPI_ISL_1941332, EPI_ISL_1941333, EPI_ISL_1941334, EPI_ISL_1941343, EPI_ISL_1941344, EPI_ISL_1941345, EPI_ISL_1941346, EPI_ISL_1941347, EPI_ISL_1941348, EPI_ISL_1941349, EPI_ISL_1941350, EPI_ISL_1941352, EPI_ISL_1941353, EPI_ISL_1941354, EPI_ISL_1941355, EPI_ISL_1941356, EPI_ISL_1941357, EPI_ISL_1941358, EPI_ISL_1941359, EPI_ISL_1941360, EPI_ISL_1941361, EPI_ISL_1941362, EPI_ISL_1941363, EPI_ISL_1941364, EPI_ISL_1941366, EPI_ISL_1941367, EPI_ISL_1941368, EPI_ISL_1941369, EPI_ISL_1941370, EPI_ISL_1941371, EPI_ISL_1941372, EPI_ISL_1941373, EPI_ISL_1941374, EPI_ISL_1941376, EPI_ISL_1941377, EPI_ISL_1941378, EPI_ISL_1941379, EPI_ISL_1941380, EPI_ISL_1941381, EPI_ISL_1941382, EPI_ISL_1941383, EPI_ISL_1941384, EPI_ISL_1941385, EPI_ISL_1941386, EPI_ISL_1941387, EPI_ISL_1941388, EPI_ISL_1941389, EPI_ISL_1941390, EPI_ISL_1941391, EPI_ISL_1941392, EPI_ISL_1941393, EPI_ISL_1941394, EPI_ISL_1941395, EPI_ISL_1941396, EPI_ISL_1941397, EPI_ISL_1941398, EPI_ISL_1941399, EPI_ISL_1941400, EPI_ISL_1941401, EPI_ISL_1941402, EPI_ISL_1941403, EPI_ISL_1941404, EPI_ISL_1941405, EPI_ISL_1941406, EPI_ISL_1941407, EPI_ISL_1941408, EPI_ISL_1941409, EPI_ISL_1941410, EPI_ISL_1941411, EPI_ISL_1941412, EPI_ISL_1941413, EPI_ISL_1941414, EPI_ISL_1941415, EPI_ISL_1941416, EPI_ISL_1941418, EPI_ISL_1941419, EPI_ISL_1941420, EPI_ISL_1941421, EPI_ISL_1941422, EPI_ISL_1941423, EPI_ISL_1941424, EPI_ISL_1941425, EPI_ISL_1941426, EPI_ISL_1941427, EPI_ISL_1941428, EPI_ISL_1941429, EPI_ISL_1941430, EPI_ISL_1941431, EPI_ISL_1941432, EPI_ISL_1941433, EPI_ISL_1941434, EPI_ISL_1941435, EPI_ISL_1941436, EPI_ISL_1941437, EPI_ISL_1941438, EPI_ISL_1941439, EPI_ISL_1941440, EPI_ISL_1941441, EPI_ISL_1941442, EPI_ISL_1941443, EPI_ISL_1941445, EPI_ISL_1941446, EPI_ISL_1941447, EPI_ISL_1941448, EPI_ISL_1941449, EPI_ISL_1941450, EPI_ISL_1941451, EPI_ISL_1941452, EPI_ISL_1941453, EPI_ISL_1941454, EPI_ISL_1941455, EPI_ISL_1941456, EPI_ISL_1941457, EPI_ISL_1941458, EPI_ISL_1941459, EPI_ISL_1941460, EPI_ISL_1941461, EPI_ISL_1941462, EPI_ISL_1941463, EPI_ISL_1941478, EPI_ISL_1941479, EPI_ISL_1941481, EPI_ISL_1941482, EPI_ISL_1941483, EPI_ISL_1941484, EPI_ISL_1941485, EPI_ISL_1941486, EPI_ISL_1941487, EPI_ISL_1941488, EPI_ISL_1941489, EPI_ISL_1941490, EPI_ISL_1941491, EPI_ISL_1941492, EPI_ISL_1941493, EPI_ISL_1941494, EPI_ISL_1941495, EPI_ISL_1941496, EPI_ISL_1941497, EPI_ISL_1941498, EPI_ISL_1941499, EPI_ISL_1941500, EPI_ISL_1941501, EPI_ISL_1941502, EPI_ISL_1941503, EPI_ISL_1941504, EPI_ISL_1941505, EPI_ISL_1941506, EPI_ISL_1941507, EPI_ISL_1941508, EPI_ISL_1941509, EPI_ISL_1941511, EPI_ISL_1941512, EPI_ISL_1941513, EPI_ISL_1941514, EPI_ISL_1941518, EPI_ISL_1941520, EPI_ISL_1941522, EPI_ISL_1941524, EPI_ISL_1941526, EPI_ISL_1941528, EPI_ISL_1941530, EPI_ISL_1941535, EPI_ISL_2285376, EPI_ISL_2285377, EPI_ISL_2285378, EPI_ISL_2285379, EPI_ISL_2285380, EPI_ISL_2285381, EPI_ISL_2285382, EPI_ISL_2285383, EPI_ISL_2285384, EPI_ISL_2285385, EPI_ISL_2285388, EPI_ISL_2285389, EPI_ISL_2285390, EPI_ISL_2285391, EPI_ISL_2285392, EPI_ISL_2285393, EPI_ISL_2285394, EPI_ISL_2285395, EPI_ISL_2285396, EPI_ISL_2285397, EPI_ISL_2285398, EPI_ISL_2285399, EPI_ISL_2285400, EPI_ISL_2285401, EPI_ISL_2285402, EPI_ISL_2285403, EPI_ISL_2285404, EPI_ISL_2285405, EPI_ISL_2285406, EPI_ISL_2285407, EPI_ISL_2285408, EPI_ISL_2285409, EPI_ISL_2285410, EPI_ISL_2285411, EPI_ISL_2285412, EPI_ISL_2285413, EPI_ISL_2285414, EPI_ISL_2285415, EPI_ISL_2285416, EPI_ISL_2285417, EPI_ISL_2285418, EPI_ISL_2285419, EPI_ISL_2285420, EPI_ISL_2285421, EPI_ISL_2285422, EPI_ISL_2285423, EPI_ISL_2285424, EPI_ISL_2285425, EPI_ISL_2285426, EPI_ISL_2285427, EPI_ISL_2285428, EPI_ISL_2285429, EPI_ISL_2285430, EPI_ISL_2285433, EPI_ISL_2285434, EPI_ISL_2285435, EPI_ISL_2285436, EPI_ISL_2285437, EPI_ISL_2285438, EPI_ISL_2285439, EPI_ISL_2285440, EPI_ISL_2285441, EPI_ISL_2285442, EPI_ISL_2285443, EPI_ISL_2285444, EPI_ISL_2285445, EPI_ISL_2285446, EPI_ISL_2285447, EPI_ISL_2285448, EPI_ISL_2285449, EPI_ISL_2285450, EPI_ISL_2285451, EPI_ISL_2285452, EPI_ISL_2285453, EPI_ISL_2285454, EPI_ISL_2285455, EPI_ISL_2285456, EPI_ISL_2285457, EPI_ISL_2285458, EPI_ISL_2285459, EPI_ISL_2285460, EPI_ISL_2285461, EPI_ISL_2285462, EPI_ISL_2285463, EPI_ISL_2285464, EPI_ISL_2285465, EPI_ISL_2285466, EPI_ISL_2285467, EPI_ISL_2285468, EPI_ISL_2285469, EPI_ISL_2285470, EPI_ISL_2285471, EPI_ISL_2285472, EPI_ISL_2285473, EPI_ISL_2285474, EPI_ISL_2285475, EPI_ISL_2285478, EPI_ISL_2285479, EPI_ISL_2285480, EPI_ISL_2285481, EPI_ISL_2285482, EPI_ISL_2285483, EPI_ISL_2285484, EPI_ISL_2285485, EPI_ISL_2285486, EPI_ISL_2285487, EPI_ISL_2285488, EPI_ISL_2285489, EPI_ISL_2285490, EPI_ISL_2285491, EPI_ISL_2285492, EPI_ISL_2285493, EPI_ISL_2285494, EPI_ISL_2285495, EPI_ISL_2285496, EPI_ISL_2285497, EPI_ISL_2285498, EPI_ISL_2285499, EPI_ISL_2285500, EPI_ISL_2285501, EPI_ISL_2285502, EPI_ISL_2285503, EPI_ISL_2285504, EPI_ISL_2285505, EPI_ISL_2285506, EPI_ISL_2285507, EPI_ISL_2285508, EPI_ISL_2285509, EPI_ISL_2285510, EPI_ISL_2285511, EPI_ISL_2285512, EPI_ISL_2285517, EPI_ISL_2285518, EPI_ISL_2285519, EPI_ISL_2285520, EPI_ISL_2285521, EPI_ISL_2285522, EPI_ISL_2285523, EPI_ISL_2285524, EPI_ISL_2285525, EPI_ISL_2285526, EPI_ISL_2285527, EPI_ISL_2285528, EPI_ISL_2285529, EPI_ISL_2285530, EPI_ISL_2285531, EPI_ISL_2285532, EPI_ISL_2285533, EPI_ISL_2285534, EPI_ISL_2285535, EPI_ISL_2285536, EPI_ISL_2285537, EPI_ISL_2285538, EPI_ISL_2285539, EPI_ISL_2285540, EPI_ISL_2285541, EPI_ISL_2285542, EPI_ISL_2285543, EPI_ISL_2285544, EPI_ISL_2285545, EPI_ISL_2285546, EPI_ISL_2285547, EPI_ISL_2285548, EPI_ISL_2285549, EPI_ISL_2285550, EPI_ISL_2285554, EPI_ISL_2285555, EPI_ISL_2285556, EPI_ISL_2285557, EPI_ISL_2285558, EPI_ISL_2285559, EPI_ISL_2285560, EPI_ISL_2285561, EPI_ISL_2285562, EPI_ISL_2285563, EPI_ISL_2285564, EPI_ISL_2285565, EPI_ISL_2285566, EPI_ISL_2285567, EPI_ISL_2285568, EPI_ISL_2285569, EPI_ISL_2285570, EPI_ISL_2285571, EPI_ISL_2285572, EPI_ISL_2285573, EPI_ISL_2285574, EPI_ISL_2285575, EPI_ISL_2285576, EPI_ISL_2285577, EPI_ISL_2285578, EPI_ISL_2285579, EPI_ISL_2285580, EPI_ISL_2285581, EPI_ISL_2285582, EPI_ISL_2285583, EPI_ISL_2285584, EPI_ISL_2285585, EPI_ISL_2285586, EPI_ISL_2285587, EPI_ISL_2285588, EPI_ISL_2285589, EPI_ISL_2285590, EPI_ISL_2285591, EPI_ISL_2285592, EPI_ISL_2285593, EPI_ISL_2285594, EPI_ISL_2285595, EPI_ISL_2285597, EPI_ISL_2285598, EPI_ISL_2285599, EPI_ISL_2285600, EPI_ISL_2285601, EPI_ISL_2285602, EPI_ISL_2285603, EPI_ISL_2285607, EPI_ISL_2285608, EPI_ISL_2285609, EPI_ISL_2285610, EPI_ISL_2285611, EPI_ISL_2285612, EPI_ISL_2285613, EPI_ISL_2285614, EPI_ISL_2285615, EPI_ISL_2285616, EPI_ISL_2285617, EPI_ISL_2285618, EPI_ISL_2285619, EPI_ISL_2285620, EPI_ISL_2285621, EPI_ISL_2285622, EPI_ISL_2285623, EPI_ISL_2285633, EPI_ISL_2285634, EPI_ISL_2285635, EPI_ISL_2285636, EPI_ISL_2285637, EPI_ISL_2285638, EPI_ISL_2285639, EPI_ISL_2285640, EPI_ISL_2285641, EPI_ISL_2285642, EPI_ISL_2285643, EPI_ISL_2285644, EPI_ISL_2285645, EPI_ISL_2285646, EPI_ISL_2285647, EPI_ISL_2285652, EPI_ISL_2285653, EPI_ISL_2285654, EPI_ISL_2285655, EPI_ISL_2285656, EPI_ISL_2285657, EPI_ISL_2285658, EPI_ISL_2285659, EPI_ISL_2285660, EPI_ISL_2285661, EPI_ISL_2285662, EPI_ISL_2285663, EPI_ISL_2285664, EPI_ISL_2285665, EPI_ISL_2285666, EPI_ISL_2285667, EPI_ISL_2285668, EPI_ISL_2285669, EPI_ISL_2285670, EPI_ISL_2285671, EPI_ISL_2285672, EPI_ISL_2285673, EPI_ISL_2285674, EPI_ISL_2285675, EPI_ISL_2285676, EPI_ISL_2285677, EPI_ISL_2285678, EPI_ISL_2285679, EPI_ISL_2285680, EPI_ISL_2285681, EPI_ISL_2285682, EPI_ISL_2285683, EPI_ISL_2285684, EPI_ISL_2285685, EPI_ISL_2285686, EPI_ISL_2285687, EPI_ISL_2285688, EPI_ISL_2285697, EPI_ISL_2285698, EPI_ISL_2285699, EPI_ISL_2285700, EPI_ISL_2285701, EPI_ISL_2285702, EPI_ISL_2285703, EPI_ISL_2285704, EPI_ISL_2285705, EPI_ISL_2285706, EPI_ISL_2285707, EPI_ISL_2285708, EPI_ISL_2285709, EPI_ISL_2285710, EPI_ISL_2285711, EPI_ISL_2285712, EPI_ISL_2285713, EPI_ISL_2285714, EPI_ISL_2285715, EPI_ISL_2285716, EPI_ISL_2285717, EPI_ISL_2285718, EPI_ISL_2285719, EPI_ISL_2285720, EPI_ISL_2285721, EPI_ISL_2285722, EPI_ISL_960846, EPI_ISL_960849, EPI_ISL_960935, EPI_ISL_960936, EPI_ISL_960884, EPI_ISL_960937, EPI_ISL_960938, EPI_ISL_960843, EPI_ISL_960894, EPI_ISL_960891, EPI_ISL_960892, EPI_ISL_960895, EPI_ISL_960897, EPI_ISL_960896, EPI_ISL_960898, EPI_ISL_960939, EPI_ISL_960887, EPI_ISL_960851, EPI_ISL_960940, EPI_ISL_960852, EPI_ISL_960835, EPI_ISL_960885, EPI_ISL_1034821, EPI_ISL_1034822, EPI_ISL_1034823, EPI_ISL_1034824, EPI_ISL_1034825, EPI_ISL_1034826, EPI_ISL_1034880, EPI_ISL_1034881, EPI_ISL_1034882, EPI_ISL_1034852, EPI_ISL_1034862, EPI_ISL_1034853, EPI_ISL_1034883, EPI_ISL_1034884, EPI_ISL_1034885, EPI_ISL_1034886, EPI_ISL_1034887, EPI_ISL_1034863, EPI_ISL_1034888, EPI_ISL_1034830, EPI_ISL_1034889, EPI_ISL_1034890, EPI_ISL_1034891, EPI_ISL_1034892, EPI_ISL_1034812, EPI_ISL_1034855, EPI_ISL_1034848, EPI_ISL_1034894, EPI_ISL_1034895, EPI_ISL_1034835, EPI_ISL_1034864, EPI_ISL_1034865, EPI_ISL_1034896, EPI_ISL_1034805, EPI_ISL_1034902, EPI_ISL_1034856, EPI_ISL_1034795, EPI_ISL_1034903, EPI_ISL_1034904, EPI_ISL_1034801, EPI_ISL_1034813, EPI_ISL_1034814, EPI_ISL_1034800, EPI_ISL_1034905, EPI_ISL_1034857, EPI_ISL_1034858, EPI_ISL_1034859, EPI_ISL_1034906, EPI_ISL_1034797, EPI_ISL_1034802, EPI_ISL_1034860, EPI_ISL_1034817, EPI_ISL_1034911, EPI_ISL_1034912, EPI_ISL_1034861, EPI_ISL_1034913, EPI_ISL_1034914, EPI_ISL_1034803, EPI_ISL_1034915, EPI_ISL_1279842, EPI_ISL_1279843, EPI_ISL_1279638, EPI_ISL_1279639, EPI_ISL_1279738, EPI_ISL_1279739, EPI_ISL_1279640, EPI_ISL_1279641, EPI_ISL_1279642, EPI_ISL_1279801, EPI_ISL_1279643, EPI_ISL_1279809, EPI_ISL_1279740, EPI_ISL_1279741, EPI_ISL_1279810, EPI_ISL_1279811, EPI_ISL_1279644, EPI_ISL_1279645, EPI_ISL_1279742, EPI_ISL_1279646, EPI_ISL_1279630, EPI_ISL_1279743, EPI_ISL_1279627, EPI_ISL_1279744, EPI_ISL_1279649, EPI_ISL_1279650, EPI_ISL_1279748, EPI_ISL_1279615, EPI_ISL_1279749, EPI_ISL_1279750, EPI_ISL_1279751, EPI_ISL_1279752, EPI_ISL_1279753, EPI_ISL_1279757, EPI_ISL_1279758, EPI_ISL_1279653, EPI_ISL_1279654, EPI_ISL_1279655, EPI_ISL_1279656, EPI_ISL_1279759, EPI_ISL_1279760, EPI_ISL_1279761, EPI_ISL_1279657, EPI_ISL_1279762, EPI_ISL_1279763, EPI_ISL_1279764, EPI_ISL_1279733, EPI_ISL_1279765, EPI_ISL_1279658, EPI_ISL_1279659, EPI_ISL_1279849, EPI_ISL_1279665, EPI_ISL_1279850, EPI_ISL_1279666, EPI_ISL_1279667, EPI_ISL_1279820, EPI_ISL_1279668, EPI_ISL_1279669, EPI_ISL_1279670, EPI_ISL_1279769, EPI_ISL_1279770, EPI_ISL_1279678, EPI_ISL_1279679, EPI_ISL_1279680, EPI_ISL_1279681, EPI_ISL_1279682, EPI_ISL_1279683, EPI_ISL_1279684, EPI_ISL_1279691, EPI_ISL_1279692, EPI_ISL_1279693	Landesamt für Verbraucherschutz Sachsen Anhalt, Magdeburg	Institute of Medical Microbiology and Hospital Hygiene	Prof. Dr. Achim Kaasch et al
EPI_ISL_2110763, EPI_ISL_2110764, EPI_ISL_2110765, EPI_ISL_2110766, EPI_ISL_2110767, EPI_ISL_2110768, EPI_ISL_2110769, EPI_ISL_2110770, EPI_ISL_2110771, EPI_ISL_2110772, EPI_ISL_2110773, EPI_ISL_2110774, EPI_ISL_2110775, EPI_ISL_2110776, EPI_ISL_2110777, EPI_ISL_2110778, EPI_ISL_2110779, EPI_ISL_2110780, EPI_ISL_2110781, EPI_ISL_2110782, EPI_ISL_2110783, EPI_ISL_2126385, EPI_ISL_2126387, EPI_ISL_2126388, EPI_ISL_2126390, EPI_ISL_2126392, EPI_ISL_2126394, EPI_ISL_2126396, EPI_ISL_2126399, EPI_ISL_2126401, EPI_ISL_2126404, EPI_ISL_2126406, EPI_ISL_2126408, EPI_ISL_2126410	Landesgesundheitsamt Baden-Wurttemberg	Robert Koch Institute	?
EPI_ISL_1638644, EPI_ISL_1638645, EPI_ISL_1638646, EPI_ISL_1638647, EPI_ISL_1638648, EPI_ISL_1638649, EPI_ISL_1638650, EPI_ISL_1638651, EPI_ISL_1638652, EPI_ISL_1638653, EPI_ISL_1638654, EPI_ISL_1638655, EPI_ISL_1638656, EPI_ISL_1638658, EPI_ISL_1638659, EPI_ISL_1638660, EPI_ISL_1638661, EPI_ISL_1638662, EPI_ISL_1638663, EPI_ISL_1638664, EPI_ISL_1638665, EPI_ISL_1846318, EPI_ISL_1846319, EPI_ISL_1846320, EPI_ISL_1846321, EPI_ISL_1846322, EPI_ISL_1846323, EPI_ISL_1846324, EPI_ISL_1846325, EPI_ISL_1846326, EPI_ISL_1846327, EPI_ISL_1846328, EPI_ISL_1846329, EPI_ISL_1846330, EPI_ISL_1846331, EPI_ISL_1846332, EPI_ISL_1846346, EPI_ISL_1846347, EPI_ISL_1846348, EPI_ISL_1846349, EPI_ISL_1846350, EPI_ISL_1846351, EPI_ISL_1846352, EPI_ISL_1846353, EPI_ISL_1846354, EPI_ISL_1846355, EPI_ISL_1846356, EPI_ISL_1846357, EPI_ISL_1846358, EPI_ISL_1846359, EPI_ISL_1846360, EPI_ISL_1846361, EPI_ISL_1846362	Landesgesundheitsamt Baden-WÃ¼rttemberg	Robert Koch Institute	?
EPI_ISL_1157143, EPI_ISL_1157144, EPI_ISL_1157145, EPI_ISL_1157146, EPI_ISL_1157147, EPI_ISL_1157148, EPI_ISL_1157149, EPI_ISL_1157150, EPI_ISL_1157151, EPI_ISL_1157152, EPI_ISL_1157153, EPI_ISL_1157154, EPI_ISL_1157156, EPI_ISL_1157157, EPI_ISL_1157158, EPI_ISL_1157159, EPI_ISL_1157160, EPI_ISL_1157161, EPI_ISL_1157162, EPI_ISL_1157163, EPI_ISL_1157164, EPI_ISL_1157165, EPI_ISL_1157166, EPI_ISL_1349604, EPI_ISL_1349605, EPI_ISL_1349606, EPI_ISL_1349607, EPI_ISL_1349608, EPI_ISL_1349609, EPI_ISL_1349610, EPI_ISL_1349611, EPI_ISL_1349612, EPI_ISL_1349613, EPI_ISL_1349614, EPI_ISL_1349615, EPI_ISL_1349616, EPI_ISL_1349617, EPI_ISL_1349618, EPI_ISL_1349619, EPI_ISL_1349620, EPI_ISL_1349621, EPI_ISL_1349622, EPI_ISL_1349623, EPI_ISL_1349624, EPI_ISL_1349625, EPI_ISL_1349626, EPI_ISL_1349627, EPI_ISL_1349628, EPI_ISL_1349629, EPI_ISL_1349630, EPI_ISL_1349631, EPI_ISL_1349632, EPI_ISL_1349633, EPI_ISL_1349634, EPI_ISL_1349635, EPI_ISL_1349636, EPI_ISL_1349637, EPI_ISL_1349638, EPI_ISL_1349639, EPI_ISL_1349640, EPI_ISL_1349641, EPI_ISL_1349642, EPI_ISL_1349643, EPI_ISL_1349644, EPI_ISL_1349645, EPI_ISL_1349646, EPI_ISL_1350192, EPI_ISL_1350194, EPI_ISL_1350201, EPI_ISL_1350202, EPI_ISL_1350204, EPI_ISL_1350206, EPI_ISL_1350210, EPI_ISL_1350211, EPI_ISL_1350212, EPI_ISL_1350213, EPI_ISL_2259441, EPI_ISL_2259442, EPI_ISL_2259443, EPI_ISL_2259444, EPI_ISL_2259445, EPI_ISL_2259446, EPI_ISL_2259447, EPI_ISL_2259448, EPI_ISL_2259449, EPI_ISL_2259450, EPI_ISL_2259451, EPI_ISL_2259452, EPI_ISL_2259453, EPI_ISL_2259454, EPI_ISL_2259455, EPI_ISL_2259456, EPI_ISL_2259457, EPI_ISL_2259458, EPI_ISL_2259459, EPI_ISL_2259460, EPI_ISL_2259461, EPI_ISL_2259462, EPI_ISL_2259463, EPI_ISL_2259464, EPI_ISL_2259465, EPI_ISL_2259466, EPI_ISL_2259467, EPI_ISL_2259468, EPI_ISL_2259469, EPI_ISL_2259470, EPI_ISL_2259471, EPI_ISL_2259472, EPI_ISL_2259473, EPI_ISL_2259474, EPI_ISL_2259475, EPI_ISL_2259476, EPI_ISL_2259477, EPI_ISL_2259478, EPI_ISL_2259479, EPI_ISL_2259480, EPI_ISL_2259481, EPI_ISL_2259482, EPI_ISL_2259483, EPI_ISL_2259484, EPI_ISL_2259485, EPI_ISL_2259486, EPI_ISL_2259487, EPI_ISL_2259488, EPI_ISL_2259489, EPI_ISL_2259490, EPI_ISL_2259491, EPI_ISL_2259492, EPI_ISL_2259493, EPI_ISL_2314833, EPI_ISL_2314834, EPI_ISL_2314835, EPI_ISL_2314836, EPI_ISL_2314837, EPI_ISL_2314838, EPI_ISL_2314839, EPI_ISL_2314840, EPI_ISL_2314841, EPI_ISL_2314842, EPI_ISL_2314843, EPI_ISL_2314844, EPI_ISL_2314845, EPI_ISL_2314846, EPI_ISL_2314847, EPI_ISL_2314848, EPI_ISL_2314849, EPI_ISL_2314850, EPI_ISL_2314851, EPI_ISL_2314852, EPI_ISL_2314853, EPI_ISL_2314854, EPI_ISL_2314855, EPI_ISL_2314856, EPI_ISL_2314857, EPI_ISL_2314858, EPI_ISL_2314859, EPI_ISL_2314860, EPI_ISL_2314861, EPI_ISL_2314862, EPI_ISL_2314863, EPI_ISL_2314864, EPI_ISL_2314865, EPI_ISL_2314866, EPI_ISL_2314867, EPI_ISL_2314868, EPI_ISL_2314869, EPI_ISL_2314870	Landesgesundheitsamt Baden-Württemberg	Robert Koch Institute	?
EPI_ISL_2109360, EPI_ISL_2109368, EPI_ISL_2109378, EPI_ISL_2109383, EPI_ISL_2109392, EPI_ISL_2109398, EPI_ISL_2109403, EPI_ISL_2109404, EPI_ISL_2109411, EPI_ISL_2109420, EPI_ISL_2109424	Landesuntersuchungsanstalt fur das Gesundheits- und Veterinarwesen (LUA) Sachsen	Robert Koch Institute	?
EPI_ISL_2122785, EPI_ISL_2122787, EPI_ISL_2122790, EPI_ISL_2122812, EPI_ISL_2122816, EPI_ISL_2122824, EPI_ISL_2122828, EPI_ISL_2122848, EPI_ISL_2122852, EPI_ISL_2122871, EPI_ISL_2122895, EPI_ISL_2122911, EPI_ISL_2122914, EPI_ISL_2122918, EPI_ISL_2122937, EPI_ISL_2122942, EPI_ISL_2122945, EPI_ISL_2122948, EPI_ISL_2122952, EPI_ISL_2122957	Landesuntersuchungsanstalt fur das Gesundheits- und VeterinÃ¤rwesen (LUA) Sachsen	Robert Koch Institute	?
EPI_ISL_1569885, EPI_ISL_1569887, EPI_ISL_1569890, EPI_ISL_1569898, EPI_ISL_1569901, EPI_ISL_1569904, EPI_ISL_1569907, EPI_ISL_1569909, EPI_ISL_1569913, EPI_ISL_1569926, EPI_ISL_1569931, EPI_ISL_1569932, EPI_ISL_1569933, EPI_ISL_1569934, EPI_ISL_1569938, EPI_ISL_1569944, EPI_ISL_1569947, EPI_ISL_1569949, EPI_ISL_1569952, EPI_ISL_1569953, EPI_ISL_1569954, EPI_ISL_1569960, EPI_ISL_1569965, EPI_ISL_1569980, EPI_ISL_1569981, EPI_ISL_1569994, EPI_ISL_1640123, EPI_ISL_1640125, EPI_ISL_1640129, EPI_ISL_1640133, EPI_ISL_1640137, EPI_ISL_1640139, EPI_ISL_1640140, EPI_ISL_1722087, EPI_ISL_1722088, EPI_ISL_1722089, EPI_ISL_1722100, EPI_ISL_1722113, EPI_ISL_1724356, EPI_ISL_1724376, EPI_ISL_1724387, EPI_ISL_1846369, EPI_ISL_1846375, EPI_ISL_1846379, EPI_ISL_1846382, EPI_ISL_1846383, EPI_ISL_1846386, EPI_ISL_1846391, EPI_ISL_1846400, EPI_ISL_1846402, EPI_ISL_1846405, EPI_ISL_1846406, EPI_ISL_1846416, EPI_ISL_1846417, EPI_ISL_1846422, EPI_ISL_1846430, EPI_ISL_1846432, EPI_ISL_1846434, EPI_ISL_1846442, EPI_ISL_1846445, EPI_ISL_1846446, EPI_ISL_1846451	Landesuntersuchungsanstalt fÃ¼r das Gesundheits- und VeterinÃ¤rwesen (LUA) Sachsen	Robert Koch Institute	?
EPI_ISL_1217620, EPI_ISL_1217623, EPI_ISL_1217630, EPI_ISL_1217641, EPI_ISL_1217643, EPI_ISL_1217648, EPI_ISL_1217658, EPI_ISL_1217659, EPI_ISL_1217661, EPI_ISL_1217668, EPI_ISL_1217669, EPI_ISL_1217672, EPI_ISL_1217675, EPI_ISL_1217679, EPI_ISL_1217692, EPI_ISL_1217694, EPI_ISL_1217695, EPI_ISL_1217703, EPI_ISL_1285060, EPI_ISL_1285069, EPI_ISL_1285079, EPI_ISL_1285080, EPI_ISL_1285093, EPI_ISL_1285094, EPI_ISL_1285096, EPI_ISL_1285110, EPI_ISL_1285115, EPI_ISL_1285117, EPI_ISL_1285120, EPI_ISL_1285127, EPI_ISL_1285128, EPI_ISL_1285129, EPI_ISL_1285130, EPI_ISL_1285134, EPI_ISL_1285135, EPI_ISL_1285143, EPI_ISL_1285146, EPI_ISL_1285147, EPI_ISL_1285149, EPI_ISL_1285152, EPI_ISL_1285154, EPI_ISL_1285156, EPI_ISL_1285158, EPI_ISL_1285163, EPI_ISL_1285164, EPI_ISL_1285165, EPI_ISL_1354365, EPI_ISL_1354378, EPI_ISL_1354383, EPI_ISL_1354386, EPI_ISL_1354390, EPI_ISL_1354401, EPI_ISL_1354402, EPI_ISL_1354406, EPI_ISL_1354412, EPI_ISL_1354413, EPI_ISL_1354418, EPI_ISL_1354421, EPI_ISL_1354424, EPI_ISL_1354427, EPI_ISL_1354428, EPI_ISL_1354430, EPI_ISL_1354435, EPI_ISL_1354452, EPI_ISL_1354455, EPI_ISL_1441242, EPI_ISL_1441244, EPI_ISL_1441245, EPI_ISL_1441250, EPI_ISL_1441251, EPI_ISL_1441255, EPI_ISL_1441257, EPI_ISL_1441258, EPI_ISL_1441260, EPI_ISL_1441261, EPI_ISL_1441263, EPI_ISL_1441265, EPI_ISL_1441268, EPI_ISL_1441270, EPI_ISL_1441271, EPI_ISL_1441272, EPI_ISL_1441273, EPI_ISL_1441274, EPI_ISL_1441275, EPI_ISL_1441278, EPI_ISL_1441281, EPI_ISL_1441284, EPI_ISL_1441287, EPI_ISL_1441292, EPI_ISL_1441294, EPI_ISL_1441295, EPI_ISL_1441298, EPI_ISL_1441300, EPI_ISL_1441306, EPI_ISL_1441308, EPI_ISL_2262335, EPI_ISL_2262344, EPI_ISL_2262345, EPI_ISL_2262350, EPI_ISL_2262360, EPI_ISL_2262361, EPI_ISL_2262369, EPI_ISL_2262370, EPI_ISL_2262373, EPI_ISL_2262374, EPI_ISL_2262378, EPI_ISL_2262390, EPI_ISL_2313900, EPI_ISL_2313902, EPI_ISL_2313904, EPI_ISL_2313905, EPI_ISL_2313909, EPI_ISL_2313926, EPI_ISL_2313929, EPI_ISL_2313933, EPI_ISL_2313949, EPI_ISL_2313956, EPI_ISL_2313957	Landesuntersuchungsanstalt für das Gesundheits- und Veterinärwesen (LUA) Sachsen	Robert Koch Institute	?
EPI_ISL_1711182, EPI_ISL_1711208, EPI_ISL_1711221, EPI_ISL_1711167, EPI_ISL_1711171, EPI_ISL_1711238, EPI_ISL_1711166, EPI_ISL_1711225, EPI_ISL_1711203, EPI_ISL_1711209, EPI_ISL_1711228, EPI_ISL_1711226, EPI_ISL_1711222, EPI_ISL_1711210, EPI_ISL_1711211, EPI_ISL_1711212, EPI_ISL_1711220, EPI_ISL_1091610, EPI_ISL_1711183, EPI_ISL_1711204, EPI_ISL_1091777, EPI_ISL_1091612, EPI_ISL_1091613, EPI_ISL_1091614, EPI_ISL_1091615, EPI_ISL_1091616, EPI_ISL_1091617, EPI_ISL_1091671, EPI_ISL_1091605, EPI_ISL_1091577, EPI_ISL_1091717, EPI_ISL_1091618, EPI_ISL_1091718, EPI_ISL_1091608, EPI_ISL_1091719, EPI_ISL_1091609, EPI_ISL_1261673, EPI_ISL_1261674, EPI_ISL_1261675, EPI_ISL_1261676, EPI_ISL_1261677, EPI_ISL_1261678, EPI_ISL_1261679, EPI_ISL_1372974, EPI_ISL_1531531, EPI_ISL_1531532, EPI_ISL_1711239, EPI_ISL_1711184, EPI_ISL_1711240, EPI_ISL_1711185, EPI_ISL_1711224, EPI_ISL_1711241, EPI_ISL_1711163, EPI_ISL_1711186, EPI_ISL_1711187, EPI_ISL_1711213, EPI_ISL_1711172, EPI_ISL_1711188, EPI_ISL_1711189, EPI_ISL_1711190, EPI_ISL_1711173, EPI_ISL_1711191, EPI_ISL_1711192, EPI_ISL_982627, EPI_ISL_982539, EPI_ISL_982628, EPI_ISL_982629, EPI_ISL_982630, EPI_ISL_982613, EPI_ISL_982585, EPI_ISL_1038793, EPI_ISL_1038794, EPI_ISL_1711193, EPI_ISL_1711194, EPI_ISL_1711177, EPI_ISL_1711195, EPI_ISL_1711196, EPI_ISL_1711197, EPI_ISL_1711198, EPI_ISL_1038795	Landstuhl Regional Medical Center	US Air Force School of Aerospace Medicine	Anthony Fries et al
EPI_ISL_812258, EPI_ISL_812259, EPI_ISL_812260, EPI_ISL_812261, EPI_ISL_812262, EPI_ISL_812263, EPI_ISL_812264, EPI_ISL_812265, EPI_ISL_812266, EPI_ISL_812267, EPI_ISL_812268, EPI_ISL_812269, EPI_ISL_812270, EPI_ISL_812271, EPI_ISL_812272, EPI_ISL_812273, EPI_ISL_812274, EPI_ISL_812275, EPI_ISL_812276, EPI_ISL_812277, EPI_ISL_812278, EPI_ISL_812279, EPI_ISL_812280, EPI_ISL_812281, EPI_ISL_812282, EPI_ISL_812283, EPI_ISL_812284, EPI_ISL_812285, EPI_ISL_738319, EPI_ISL_738324, EPI_ISL_738326, EPI_ISL_738327, EPI_ISL_738328, EPI_ISL_738329, EPI_ISL_738330, EPI_ISL_738331, EPI_ISL_738332, EPI_ISL_738333, EPI_ISL_738323, EPI_ISL_738334, EPI_ISL_738318, EPI_ISL_738335, EPI_ISL_738336, EPI_ISL_738317, EPI_ISL_738337, EPI_ISL_738338, EPI_ISL_738339, EPI_ISL_738340, EPI_ISL_738341, EPI_ISL_738342, EPI_ISL_738325, EPI_ISL_738343, EPI_ISL_738344, EPI_ISL_738345, EPI_ISL_738346, EPI_ISL_738347, EPI_ISL_738320, EPI_ISL_738348, EPI_ISL_738349, EPI_ISL_738321, EPI_ISL_738322	Landstuhl Regional Medical Center	United States Air Force School of Aerospace Medicine	Anthony Fries et al
EPI_ISL_745155, EPI_ISL_745130, EPI_ISL_745160	Langebaan Clinic wc LBC	National Health Laboratory Service (NHLS), Tygerberg	Susan Engelbrecht et al
EPI_ISL_534237, EPI_ISL_534238, EPI_ISL_548255	Lanssjukhuset Kalmar	The Public Health Agency of Sweden	Anna-Malin Linde et al
EPI_ISL_407079	Lapland Central Hospital	Department of Virology, University of Helsinki and Helsinki University Hospital, Helsinki, Finland	Teemu Smura et al
EPI_ISL_2188182, EPI_ISL_2188878, EPI_ISL_2189343, EPI_ISL_2189318	Las PiÃ±as General Hospital and Salellite Trauma Center	Philippine Genome Center	Francis A. Tablizo et al
EPI_ISL_961862, EPI_ISL_961863, EPI_ISL_961866, EPI_ISL_961876, EPI_ISL_961852, EPI_ISL_961831, EPI_ISL_961869, EPI_ISL_961870	Latvijas Infektologijas Centrs	Latvian Biomedical Research and Study Centre	Janis Pjalkovskis et al
EPI_ISL_437089, EPI_ISL_437090, EPI_ISL_437091, EPI_ISL_437092, EPI_ISL_437093, EPI_ISL_437094, EPI_ISL_437095, EPI_ISL_437096, EPI_ISL_486422, EPI_ISL_486423, EPI_ISL_486424, EPI_ISL_486425, EPI_ISL_486426, EPI_ISL_486428, EPI_ISL_486430, EPI_ISL_486431, EPI_ISL_486432, EPI_ISL_486433, EPI_ISL_486434, EPI_ISL_486435, EPI_ISL_486436, EPI_ISL_512647, EPI_ISL_512648, EPI_ISL_512649, EPI_ISL_512650, EPI_ISL_512651, EPI_ISL_512652, EPI_ISL_515185, EPI_ISL_515186, EPI_ISL_534204, EPI_ISL_534205, EPI_ISL_534209, EPI_ISL_639634, EPI_ISL_639639, EPI_ISL_770047, EPI_ISL_770060	Latvijas Infektoloģijas centrs	Latvian Biomedical Research and Study Centre	Ivars Silamiķelis et al
EPI_ISL_745095	Laverty Pathology	CIDM-PH, Westmead Hospital	CIDM-PH et al.
EPI_ISL_591489, EPI_ISL_591490, EPI_ISL_591491, EPI_ISL_593653, EPI_ISL_629007, EPI_ISL_629008, EPI_ISL_629009, EPI_ISL_639731, EPI_ISL_639733, EPI_ISL_740892, EPI_ISL_740893, EPI_ISL_767869, EPI_ISL_767878, EPI_ISL_767879, EPI_ISL_767880, EPI_ISL_767893, EPI_ISL_767899, EPI_ISL_767903, EPI_ISL_767919, EPI_ISL_767938, EPI_ISL_792028, EPI_ISL_792029, EPI_ISL_792030, EPI_ISL_792033, EPI_ISL_806720, EPI_ISL_872573, EPI_ISL_872576, EPI_ISL_451489, EPI_ISL_699644, EPI_ISL_451545, EPI_ISL_451572, EPI_ISL_451602, EPI_ISL_451609, EPI_ISL_451611, EPI_ISL_451631, EPI_ISL_451641, EPI_ISL_455041, EPI_ISL_455048, EPI_ISL_455063, EPI_ISL_498769, EPI_ISL_498770, EPI_ISL_498771, EPI_ISL_498772, EPI_ISL_513403, EPI_ISL_513404, EPI_ISL_513405, EPI_ISL_513406, EPI_ISL_513407, EPI_ISL_513408, EPI_ISL_526143, EPI_ISL_526202, EPI_ISL_526203, EPI_ISL_526204, EPI_ISL_544957, EPI_ISL_544962, EPI_ISL_545040, EPI_ISL_591487, EPI_ISL_591488	Laverty Pathology	NSW Health Pathology - Institute of Clinical Pathology and Medical Research; Westmead Hospital; University of Sydney	CIDM-PH et al.
EPI_ISL_1574970	Lawndale Christian Health Center	Illinois Department of Public Health - Chicago Lab	Vineet K. Dhiman et al
EPI_ISL_2157386, EPI_ISL_2157388, EPI_ISL_2157387, EPI_ISL_2157404, EPI_ISL_2157402, EPI_ISL_2157397, EPI_ISL_2157403, EPI_ISL_2157408, EPI_ISL_2157343, EPI_ISL_2157413, EPI_ISL_2157416, EPI_ISL_2157420, EPI_ISL_2157419, EPI_ISL_2157421, EPI_ISL_2157417, EPI_ISL_2157424, EPI_ISL_2157431, EPI_ISL_2157593, EPI_ISL_2157452, EPI_ISL_2157595, EPI_ISL_2157527, EPI_ISL_2157479, EPI_ISL_2157483, EPI_ISL_2157486, EPI_ISL_2157485, EPI_ISL_2157488, EPI_ISL_2157492, EPI_ISL_2157487, EPI_ISL_2157496, EPI_ISL_2157597, EPI_ISL_2157504, EPI_ISL_2196259, EPI_ISL_2196244, EPI_ISL_2196306, EPI_ISL_2196307, EPI_ISL_2196308, EPI_ISL_2196309, EPI_ISL_2196310, EPI_ISL_2196311, EPI_ISL_2196312, EPI_ISL_2196252, EPI_ISL_2274094, EPI_ISL_2274096, EPI_ISL_2274095, EPI_ISL_2196362	Lboratorio Central de Saude Publica do Estado do Parana (LACEN/PR)	Laboratory of Respiratory Viruses and Measles, Oswaldo Cruz Institute, FIOCRUZ	Paola Resende et al
EPI_ISL_421507, EPI_ISL_421508	Le Château de Seine-Port	National Reference Center for Viruses of Respiratory Infections, Institut Pasteur, Paris	Mélanie Albert et al
EPI_ISL_498554, EPI_ISL_498552, EPI_ISL_498556, EPI_ISL_498551	Lebanese American University	Lebanese American University	Abi Habib et al
EPI_ISL_447588	Lednicky Lab	Lednicky lab	Elbadry et al
EPI_ISL_434677	Lednicky Laboratory at Emerging Pathogens Institute	Lednicky Laboratory at Emerging Pathogens Institute	Shankar et al
EPI_ISL_447900	Lednicky Laboratory at Emerging Pathogens Institute	University of Florida	Lednicky et al
EPI_ISL_434636	Lednicky Laboratory, Emerging Pathogens Institute, University of Florida	Lednicky Laboratory at Emerging Pathogens Institute, University of Florida	Elbadry et al
EPI_ISL_434637	Lednicky Laboratory, Emerging Pathogens Institute, University of Florida.	Lednicky Laboratory, Emerging Pathogens Institute, University of Florida.	Elbadry et al
EPI_ISL_569664, EPI_ISL_569673, EPI_ISL_569674, EPI_ISL_569675, EPI_ISL_569676, EPI_ISL_569677, EPI_ISL_569678, EPI_ISL_569679, EPI_ISL_569680, EPI_ISL_569681, EPI_ISL_569682, EPI_ISL_569665, EPI_ISL_569683, EPI_ISL_569684, EPI_ISL_569685, EPI_ISL_569686, EPI_ISL_569687, EPI_ISL_569688, EPI_ISL_569666, EPI_ISL_569667, EPI_ISL_569668, EPI_ISL_569669, EPI_ISL_569670, EPI_ISL_569671, EPI_ISL_569672	Lee Lab	Lee Lab	Sung Yong Park et al
EPI_ISL_539006, EPI_ISL_538987, EPI_ISL_538994, EPI_ISL_539143, EPI_ISL_539120, EPI_ISL_539152, EPI_ISL_539030, EPI_ISL_539116, EPI_ISL_539070, EPI_ISL_539197, EPI_ISL_539185, EPI_ISL_539150, EPI_ISL_539117, EPI_ISL_539157, EPI_ISL_539213, EPI_ISL_538899, EPI_ISL_538917, EPI_ISL_538811, EPI_ISL_538818, EPI_ISL_538841, EPI_ISL_538866, EPI_ISL_538945, EPI_ISL_538851, EPI_ISL_538863	Leeds Teaching Hospitals NHS Trust and Public Health England, National Infection Service (Leeds laboratory)	Wellcome Sanger Institute for the COVID-19 Genomics UK (COG-UK) Consortium	Louissa Macfarlane-Smith et al
EPI_ISL_539122, EPI_ISL_539063, EPI_ISL_539039, EPI_ISL_539052, EPI_ISL_539048, EPI_ISL_539029, EPI_ISL_539154, EPI_ISL_538999, EPI_ISL_538992, EPI_ISL_539138, EPI_ISL_539092, EPI_ISL_539002, EPI_ISL_539003, EPI_ISL_538997, EPI_ISL_538990, EPI_ISL_539136, EPI_ISL_539069, EPI_ISL_539000, EPI_ISL_538989, EPI_ISL_539005, EPI_ISL_538988, EPI_ISL_538986, EPI_ISL_539067, EPI_ISL_539004, EPI_ISL_539001, EPI_ISL_539055, EPI_ISL_538996, EPI_ISL_538993, EPI_ISL_538998, EPI_ISL_538995, EPI_ISL_538991, EPI_ISL_539206, EPI_ISL_539200, EPI_ISL_539194, EPI_ISL_539215, EPI_ISL_539166, EPI_ISL_539160, EPI_ISL_539169, EPI_ISL_539201, EPI_ISL_539203, EPI_ISL_539164, EPI_ISL_539195, EPI_ISL_539187, EPI_ISL_539158, EPI_ISL_539156, EPI_ISL_539186, EPI_ISL_539162, EPI_ISL_539159, EPI_ISL_539172, EPI_ISL_539171, EPI_ISL_539208, EPI_ISL_539174, EPI_ISL_539064, EPI_ISL_539031, EPI_ISL_539100, EPI_ISL_539053, EPI_ISL_539041, EPI_ISL_539086, EPI_ISL_539015, EPI_ISL_539057, EPI_ISL_539131, EPI_ISL_539089, EPI_ISL_539035, EPI_ISL_539083, EPI_ISL_539059, EPI_ISL_539046, EPI_ISL_539049, EPI_ISL_539087, EPI_ISL_539153, EPI_ISL_539013, EPI_ISL_539173, EPI_ISL_539170, EPI_ISL_539161, EPI_ISL_539189, EPI_ISL_539219, EPI_ISL_539078, EPI_ISL_539121, EPI_ISL_539139, EPI_ISL_539095, EPI_ISL_539129, EPI_ISL_539098, EPI_ISL_539106, EPI_ISL_539017, EPI_ISL_539036, EPI_ISL_539077, EPI_ISL_539105, EPI_ISL_539081, EPI_ISL_539054, EPI_ISL_539032, EPI_ISL_539085, EPI_ISL_539094, EPI_ISL_539137, EPI_ISL_539047, EPI_ISL_539051, EPI_ISL_539076, EPI_ISL_539119, EPI_ISL_539155, EPI_ISL_539110, EPI_ISL_539028, EPI_ISL_539097, EPI_ISL_539080, EPI_ISL_539007, EPI_ISL_539023, EPI_ISL_539112, EPI_ISL_539026, EPI_ISL_539145, EPI_ISL_539149, EPI_ISL_539073, EPI_ISL_539009, EPI_ISL_539113, EPI_ISL_539034, EPI_ISL_539062, EPI_ISL_539050, EPI_ISL_539132, EPI_ISL_539038, EPI_ISL_539109, EPI_ISL_539045, EPI_ISL_539040, EPI_ISL_539021, EPI_ISL_539044, EPI_ISL_539011, EPI_ISL_539019, EPI_ISL_539118, EPI_ISL_539111, EPI_ISL_539088, EPI_ISL_539074, EPI_ISL_539096, EPI_ISL_539058, EPI_ISL_539014, EPI_ISL_539065, EPI_ISL_539101, EPI_ISL_539037, EPI_ISL_539072, EPI_ISL_539082, EPI_ISL_539128, EPI_ISL_539127, EPI_ISL_539115, EPI_ISL_539130, EPI_ISL_539196, EPI_ISL_539090, EPI_ISL_539151, EPI_ISL_539068, EPI_ISL_539012, EPI_ISL_539135, EPI_ISL_539020, EPI_ISL_539114, EPI_ISL_539144, EPI_ISL_539008, EPI_ISL_539134, EPI_ISL_539099, EPI_ISL_539123, EPI_ISL_539148, EPI_ISL_539033, EPI_ISL_539147, EPI_ISL_539018, EPI_ISL_539181, EPI_ISL_539184, EPI_ISL_539167, EPI_ISL_539218, EPI_ISL_539178, EPI_ISL_539191, EPI_ISL_539217, EPI_ISL_539211, EPI_ISL_539176, EPI_ISL_539163, EPI_ISL_539190, EPI_ISL_539103, EPI_ISL_539042, EPI_ISL_539140, EPI_ISL_539142, EPI_ISL_539027, EPI_ISL_539025, EPI_ISL_539071, EPI_ISL_539043, EPI_ISL_539075, EPI_ISL_539107, EPI_ISL_539133, EPI_ISL_539093, EPI_ISL_539124, EPI_ISL_539108, EPI_ISL_539126, EPI_ISL_539125, EPI_ISL_539102, EPI_ISL_539022, EPI_ISL_539141, EPI_ISL_539104, EPI_ISL_539010, EPI_ISL_539056, EPI_ISL_539066, EPI_ISL_539024, EPI_ISL_539084, EPI_ISL_539091, EPI_ISL_539060, EPI_ISL_539146, EPI_ISL_539079, EPI_ISL_539180, EPI_ISL_539210, EPI_ISL_539204, EPI_ISL_539168, EPI_ISL_539177, EPI_ISL_539016, EPI_ISL_539061, EPI_ISL_539179, EPI_ISL_539214, EPI_ISL_539182, EPI_ISL_539212, EPI_ISL_539192, EPI_ISL_539193, EPI_ISL_539199, EPI_ISL_539183, EPI_ISL_539209, EPI_ISL_539216, EPI_ISL_539188, EPI_ISL_539175, EPI_ISL_539202, EPI_ISL_539207, EPI_ISL_539205, EPI_ISL_539165, EPI_ISL_539220, EPI_ISL_539198, EPI_ISL_538812, EPI_ISL_538788, EPI_ISL_538794, EPI_ISL_538831, EPI_ISL_538848, EPI_ISL_538883, EPI_ISL_538872, EPI_ISL_538898, EPI_ISL_538800, EPI_ISL_538927, EPI_ISL_538930, EPI_ISL_538850, EPI_ISL_538810, EPI_ISL_538864, EPI_ISL_538888, EPI_ISL_538793, EPI_ISL_538817, EPI_ISL_538785, EPI_ISL_538753, EPI_ISL_538750, EPI_ISL_538776, EPI_ISL_538764, EPI_ISL_538751, EPI_ISL_538752, EPI_ISL_538748, EPI_ISL_538772, EPI_ISL_538757, EPI_ISL_538749, EPI_ISL_538754, EPI_ISL_538778, EPI_ISL_538760, EPI_ISL_538755, EPI_ISL_538879, EPI_ISL_538871, EPI_ISL_538918, EPI_ISL_538877, EPI_ISL_538803, EPI_ISL_538887, EPI_ISL_538911, EPI_ISL_538909, EPI_ISL_538775, EPI_ISL_538910, EPI_ISL_538916, EPI_ISL_538868, EPI_ISL_538914, EPI_ISL_538878, EPI_ISL_538834, EPI_ISL_538862, EPI_ISL_538845, EPI_ISL_538849, EPI_ISL_538891, EPI_ISL_538828, EPI_ISL_538919, EPI_ISL_538835, EPI_ISL_538808, EPI_ISL_538798, EPI_ISL_538861, EPI_ISL_538885, EPI_ISL_538837, EPI_ISL_538838, EPI_ISL_538806, EPI_ISL_538809, EPI_ISL_538920, EPI_ISL_538924, EPI_ISL_538867, EPI_ISL_538907, EPI_ISL_538922, EPI_ISL_538912, EPI_ISL_538855, EPI_ISL_538937, EPI_ISL_538860, EPI_ISL_538790, EPI_ISL_538858, EPI_ISL_538853, EPI_ISL_538813, EPI_ISL_538874, EPI_ISL_538960, EPI_ISL_538936, EPI_ISL_538846, EPI_ISL_538946, EPI_ISL_538839, EPI_ISL_538929, EPI_ISL_538923, EPI_ISL_538976, EPI_ISL_538942, EPI_ISL_538940, EPI_ISL_538947, EPI_ISL_538951, EPI_ISL_538955, EPI_ISL_538928, EPI_ISL_538802, EPI_ISL_538968, EPI_ISL_538972, EPI_ISL_538948, EPI_ISL_538966, EPI_ISL_538962, EPI_ISL_538954, EPI_ISL_538941, EPI_ISL_538950, EPI_ISL_538963, EPI_ISL_538939, EPI_ISL_538769, EPI_ISL_538773, EPI_ISL_538956, EPI_ISL_538965, EPI_ISL_538961, EPI_ISL_538938, EPI_ISL_538974, EPI_ISL_538935, EPI_ISL_538975, EPI_ISL_538934, EPI_ISL_538971, EPI_ISL_538766, EPI_ISL_538765, EPI_ISL_538779, EPI_ISL_538762, EPI_ISL_538973, EPI_ISL_538957, EPI_ISL_538780, EPI_ISL_538777, EPI_ISL_538770, EPI_ISL_538784, EPI_ISL_538771, EPI_ISL_538959, EPI_ISL_538977, EPI_ISL_538761, EPI_ISL_538759, EPI_ISL_538768, EPI_ISL_538782, EPI_ISL_538783, EPI_ISL_538758, EPI_ISL_538781, EPI_ISL_538943, EPI_ISL_538767, EPI_ISL_538763, EPI_ISL_538756, EPI_ISL_538774, EPI_ISL_538967, EPI_ISL_538949, EPI_ISL_538870, EPI_ISL_538875, EPI_ISL_538921, EPI_ISL_538889, EPI_ISL_538896, EPI_ISL_538854, EPI_ISL_538836, EPI_ISL_538865, EPI_ISL_538801, EPI_ISL_538822, EPI_ISL_538829, EPI_ISL_538913, EPI_ISL_538881, EPI_ISL_538933, EPI_ISL_538842, EPI_ISL_538823, EPI_ISL_538833, EPI_ISL_538876, EPI_ISL_538786, EPI_ISL_538807, EPI_ISL_538815, EPI_ISL_538895, EPI_ISL_538931, EPI_ISL_538932, EPI_ISL_538903, EPI_ISL_538824, EPI_ISL_538787, EPI_ISL_538926, EPI_ISL_538827, EPI_ISL_538880, EPI_ISL_538869, EPI_ISL_538902, EPI_ISL_538906, EPI_ISL_538844, EPI_ISL_538890, EPI_ISL_538799, EPI_ISL_538843, EPI_ISL_538915, EPI_ISL_538857, EPI_ISL_538908, EPI_ISL_538819, EPI_ISL_538897, EPI_ISL_538816, EPI_ISL_538804, EPI_ISL_538900, EPI_ISL_538886, EPI_ISL_538796, EPI_ISL_538789, EPI_ISL_538825, EPI_ISL_538852, EPI_ISL_538792, EPI_ISL_538925, EPI_ISL_538884, EPI_ISL_538847, EPI_ISL_538791, EPI_ISL_538892, EPI_ISL_538832, EPI_ISL_538795, EPI_ISL_538840, EPI_ISL_538830, EPI_ISL_538904, EPI_ISL_538797, EPI_ISL_538826, EPI_ISL_538814, EPI_ISL_538882, EPI_ISL_538820, EPI_ISL_538893, EPI_ISL_538856, EPI_ISL_538821, EPI_ISL_538901, EPI_ISL_538805, EPI_ISL_538894, EPI_ISL_538905, EPI_ISL_538873, EPI_ISL_538859, EPI_ISL_538953, EPI_ISL_538981, EPI_ISL_538984, EPI_ISL_538982, EPI_ISL_538983, EPI_ISL_538979, EPI_ISL_538980, EPI_ISL_538985, EPI_ISL_538978, EPI_ISL_538958, EPI_ISL_538952, EPI_ISL_538964, EPI_ISL_538969, EPI_ISL_538944, EPI_ISL_538970	Leeds Teaching Hospitals NHS Trust and Public Health England, National Infection Service (Leeds laboratory)	Wellcome Sanger Institute for the COVID-19 Genomics UK (COG-UK) consortium	Louissa Macfarlane-Smith et al
EPI_ISL_2221767, EPI_ISL_2221771	Leme Laboratory	Central Public Health Laboratory - LACEN -Bahia, Salvador, Brazil	Stephane Tosta et al
EPI_ISL_1040702, EPI_ISL_1040709, EPI_ISL_1534441, EPI_ISL_1534370, EPI_ISL_1534272	Lentegeur Hospital wc LGH	NHLS/UCT	Arash Iranzadeh et al
EPI_ISL_2283686	Lesp Jalisco /Unidad de Patologia	Instituto de Diagnostico y Referencia Epidemiologicos (INDRE)	Claudia Wong-Arambula et al
EPI_ISL_1436900, EPI_ISL_1436851, EPI_ISL_1436850, EPI_ISL_1436859, EPI_ISL_1436857, EPI_ISL_1436855, EPI_ISL_1436902, EPI_ISL_1436853	Libramont	Plateforme de testing Namuroise	et al
EPI_ISL_1620788, EPI_ISL_1620769, EPI_ISL_1620775, EPI_ISL_1620786, EPI_ISL_1620793, EPI_ISL_1620800, EPI_ISL_1620795, EPI_ISL_1620770, EPI_ISL_1620776, EPI_ISL_1620787, EPI_ISL_1620794, EPI_ISL_1620801	Libramont	Plateforme de testing Namuroise	Céline Maschietto et al
EPI_ISL_2015281, EPI_ISL_2015289, EPI_ISL_2015290	Libramont	Plateforme de testing Namuroise	Lesly Nyinkeu Kemamen et al
EPI_ISL_2110390, EPI_ISL_2110392, EPI_ISL_2110394, EPI_ISL_2110395, EPI_ISL_2110398, EPI_ISL_2110400, EPI_ISL_2110401, EPI_ISL_2110403, EPI_ISL_2110404, EPI_ISL_2110405, EPI_ISL_2110407, EPI_ISL_2110408, EPI_ISL_2110410, EPI_ISL_2110411, EPI_ISL_2110413, EPI_ISL_2110416, EPI_ISL_2110418, EPI_ISL_2110419, EPI_ISL_2110421, EPI_ISL_2110422, EPI_ISL_2110424, EPI_ISL_2110425	Liebefeld, Switzerland	University Hospital Basel, Switzerland	Tim Roloff et al
