## Supplementary material for "Global disparities in SARS-CoV-2 genomic surveillance": Table S8 (part 15 of 35)

Table S8. GISAID acknowledgment Table (also available at gisaid.org with set accession EPI_SET_20211008ez).
EPI_ISL_1672392, EPI_ISL_1672393, EPI_ISL_1672394, EPI_ISL_1672395, EPI_ISL_1672396, EPI_ISL_1672397, EPI_ISL_1672398, EPI_ISL_1672399, EPI_ISL_1672400, EPI_ISL_1672401, EPI_ISL_1672402, EPI_ISL_1672403, EPI_ISL_1672404, EPI_ISL_1672405, EPI_ISL_1672406, EPI_ISL_1672407, EPI_ISL_1672408, EPI_ISL_1672409, EPI_ISL_1672410, EPI_ISL_1672411, EPI_ISL_1672412, EPI_ISL_1672413, EPI_ISL_1672414, EPI_ISL_1672415, EPI_ISL_1760003, EPI_ISL_1760004, EPI_ISL_1760005, EPI_ISL_1760006, EPI_ISL_1760007, EPI_ISL_1760008, EPI_ISL_1760009, EPI_ISL_1760010, EPI_ISL_1760011, EPI_ISL_1760012, EPI_ISL_1760013, EPI_ISL_1760014, EPI_ISL_1760015, EPI_ISL_1760016, EPI_ISL_1760017, EPI_ISL_1760018, EPI_ISL_1760019, EPI_ISL_1760020, EPI_ISL_1760021, EPI_ISL_1760022, EPI_ISL_1760023, EPI_ISL_1760024, EPI_ISL_1760025, EPI_ISL_2136790, EPI_ISL_2136791, EPI_ISL_2136792, EPI_ISL_2136793, EPI_ISL_2136794, EPI_ISL_2136795, EPI_ISL_2136796, EPI_ISL_2136797, EPI_ISL_2136798, EPI_ISL_2136799, EPI_ISL_2136800, EPI_ISL_2136801, EPI_ISL_2136802, EPI_ISL_2136803, EPI_ISL_2136804, EPI_ISL_2136805, EPI_ISL_2136806, EPI_ISL_2136807, EPI_ISL_2136808, EPI_ISL_2136809, EPI_ISL_2136810, EPI_ISL_2136811, EPI_ISL_2136812, EPI_ISL_2136813, EPI_ISL_2136814, EPI_ISL_2136815, EPI_ISL_2136816, EPI_ISL_2136817, EPI_ISL_2136818, EPI_ISL_2136819, EPI_ISL_2136820, EPI_ISL_2136821, EPI_ISL_2136822, EPI_ISL_2136823, EPI_ISL_2136824, EPI_ISL_2136825, EPI_ISL_2136826, EPI_ISL_2136827, EPI_ISL_2136828, EPI_ISL_2136829, EPI_ISL_2136830, EPI_ISL_2136831, EPI_ISL_2136832, EPI_ISL_2136833, EPI_ISL_2136834, EPI_ISL_2136835, EPI_ISL_2137790, EPI_ISL_2137791, EPI_ISL_2137792, EPI_ISL_2137793, EPI_ISL_2137794, EPI_ISL_2137795, EPI_ISL_2137796, EPI_ISL_2137797, EPI_ISL_2137798, EPI_ISL_2137799, EPI_ISL_2137800, EPI_ISL_2137801, EPI_ISL_2137802, EPI_ISL_2137803, EPI_ISL_2137804, EPI_ISL_2137805, EPI_ISL_2137806, EPI_ISL_2137807, EPI_ISL_2137808, EPI_ISL_2137809, EPI_ISL_2137810, EPI_ISL_2137811, EPI_ISL_2137812, EPI_ISL_2137813, EPI_ISL_2137814, EPI_ISL_2137815, EPI_ISL_2137816, EPI_ISL_2137817, EPI_ISL_2137818, EPI_ISL_2137819, EPI_ISL_2137820, EPI_ISL_2137821, EPI_ISL_2137822, EPI_ISL_2137823, EPI_ISL_2137824, EPI_ISL_2137825, EPI_ISL_2137826, EPI_ISL_2137827, EPI_ISL_2137828, EPI_ISL_2137829, EPI_ISL_2137830, EPI_ISL_2137831, EPI_ISL_2137832, EPI_ISL_2137833, EPI_ISL_2137834, EPI_ISL_2137835, EPI_ISL_2137836, EPI_ISL_2137837, EPI_ISL_2138821, EPI_ISL_2138822, EPI_ISL_2138823, EPI_ISL_2138824, EPI_ISL_2138825, EPI_ISL_2138826, EPI_ISL_2138827, EPI_ISL_2138828, EPI_ISL_2138829, EPI_ISL_2138830, EPI_ISL_2138831, EPI_ISL_2138832, EPI_ISL_2138833, EPI_ISL_2138834, EPI_ISL_2138835, EPI_ISL_2138836, EPI_ISL_2138837, EPI_ISL_2138838, EPI_ISL_2138839, EPI_ISL_2138840, EPI_ISL_2138841, EPI_ISL_2138842, EPI_ISL_2138843, EPI_ISL_2138844, EPI_ISL_2138845, EPI_ISL_2138846, EPI_ISL_2138847, EPI_ISL_2138848, EPI_ISL_2138849, EPI_ISL_2138850, EPI_ISL_2138851, EPI_ISL_2138852, EPI_ISL_2138853, EPI_ISL_2138854, EPI_ISL_2138855, EPI_ISL_2138856, EPI_ISL_2138857, EPI_ISL_2138858, EPI_ISL_2138859, EPI_ISL_2138860, EPI_ISL_2138861, EPI_ISL_2138862, EPI_ISL_2138863, EPI_ISL_2138864, EPI_ISL_2138865, EPI_ISL_2138866	Life Sciences Center, Vilnius University	Institute of Biotechnology, Life Sciences Center, Vilnius University	Emilija Vasiliunaite et al
EPI_ISL_1969116, EPI_ISL_1969117, EPI_ISL_1969118, EPI_ISL_1969119, EPI_ISL_1969120, EPI_ISL_1969121, EPI_ISL_1969122, EPI_ISL_1969123, EPI_ISL_1969124, EPI_ISL_1969125, EPI_ISL_1969126, EPI_ISL_1969127, EPI_ISL_1969128, EPI_ISL_1969129, EPI_ISL_1969130, EPI_ISL_1969131, EPI_ISL_1969132, EPI_ISL_1969133, EPI_ISL_1969134, EPI_ISL_1969135, EPI_ISL_1969136, EPI_ISL_1969137, EPI_ISL_1969138, EPI_ISL_1969139, EPI_ISL_1969140, EPI_ISL_1969141, EPI_ISL_1969142, EPI_ISL_1969143, EPI_ISL_1969144	Life Sciences Center, Vilnius University	Vilnius University Hospital Santaros Klinikos, Center of Laboratory Medicine	Daniel Naumovas et al
EPI_ISL_1384702, EPI_ISL_1396400, EPI_ISL_1384703, EPI_ISL_1384704, EPI_ISL_1384705, EPI_ISL_1384706, EPI_ISL_1384707, EPI_ISL_1384708, EPI_ISL_1384709, EPI_ISL_1384710, EPI_ISL_1384711, EPI_ISL_1384712, EPI_ISL_1384713, EPI_ISL_1384714, EPI_ISL_1384715, EPI_ISL_1384716, EPI_ISL_1384717, EPI_ISL_1384718, EPI_ISL_1384719, EPI_ISL_1384720	Life Sciences Center, Vilnius University	Vilnius University Hospital Santaros Klinikos, Center of Laboratory Medicine	Dovile Ezerskyte et al
EPI_ISL_1510121, EPI_ISL_1510210, EPI_ISL_1510211, EPI_ISL_1510122, EPI_ISL_1510123, EPI_ISL_1510124, EPI_ISL_1510095, EPI_ISL_1510212, EPI_ISL_1510096, EPI_ISL_1510125, EPI_ISL_1510126, EPI_ISL_1510093, EPI_ISL_1510127, EPI_ISL_1510128, EPI_ISL_1510207, EPI_ISL_1510129, EPI_ISL_1510130, EPI_ISL_1510131, EPI_ISL_1510132, EPI_ISL_1510133, EPI_ISL_1510134, EPI_ISL_1510097, EPI_ISL_1510213, EPI_ISL_1510098, EPI_ISL_1510135, EPI_ISL_1510214, EPI_ISL_1510196, EPI_ISL_1510136, EPI_ISL_1510215, EPI_ISL_1510137, EPI_ISL_1510138, EPI_ISL_1510139, EPI_ISL_1510140, EPI_ISL_1510141, EPI_ISL_1510142, EPI_ISL_1510143, EPI_ISL_1510144, EPI_ISL_1510145, EPI_ISL_1510146, EPI_ISL_1510147, EPI_ISL_1510148, EPI_ISL_1510149, EPI_ISL_1510150, EPI_ISL_1510216, EPI_ISL_1510151, EPI_ISL_1510152, EPI_ISL_1510153, EPI_ISL_1510154, EPI_ISL_1510155, EPI_ISL_1510156, EPI_ISL_1510217, EPI_ISL_1510204, EPI_ISL_1510082, EPI_ISL_1510157, EPI_ISL_1510158, EPI_ISL_1510218, EPI_ISL_1510159, EPI_ISL_1252805, EPI_ISL_1252723, EPI_ISL_1252806, EPI_ISL_1252807, EPI_ISL_1252808, EPI_ISL_1398431, EPI_ISL_1398432, EPI_ISL_1398433, EPI_ISL_1398434, EPI_ISL_1398435, EPI_ISL_1398436, EPI_ISL_1398437, EPI_ISL_1398438, EPI_ISL_1398439, EPI_ISL_1398440, EPI_ISL_1398441, EPI_ISL_1398442, EPI_ISL_1398443, EPI_ISL_1398444, EPI_ISL_1398445, EPI_ISL_1398446, EPI_ISL_1398447, EPI_ISL_1398448, EPI_ISL_1398449, EPI_ISL_1398450, EPI_ISL_1398451, EPI_ISL_1398452, EPI_ISL_1398453, EPI_ISL_1398454, EPI_ISL_1398455, EPI_ISL_1908666, EPI_ISL_1908667, EPI_ISL_1908668, EPI_ISL_1908669, EPI_ISL_1908670, EPI_ISL_1908671, EPI_ISL_1908672, EPI_ISL_1908673, EPI_ISL_1908674, EPI_ISL_1908675, EPI_ISL_1908676, EPI_ISL_1908677, EPI_ISL_1908678, EPI_ISL_1908679, EPI_ISL_1908680, EPI_ISL_1908681, EPI_ISL_1908682, EPI_ISL_1908683, EPI_ISL_1908684, EPI_ISL_1661598, EPI_ISL_1661599, EPI_ISL_1661600, EPI_ISL_1661601, EPI_ISL_1661602, EPI_ISL_1661603, EPI_ISL_1661604, EPI_ISL_1661605, EPI_ISL_1661606	Life Sciences Center, Vilnius University	Vilnius University Hospital Santaros Klinikos, Center of Laboratory Medicine	Gytis Dudas et al
EPI_ISL_1581594, EPI_ISL_1581595, EPI_ISL_1581597, EPI_ISL_1581598, EPI_ISL_1581600, EPI_ISL_1581601, EPI_ISL_1581603, EPI_ISL_1581604, EPI_ISL_1581606, EPI_ISL_1581608, EPI_ISL_1581609, EPI_ISL_1581611, EPI_ISL_1581612, EPI_ISL_1581614, EPI_ISL_1581615, EPI_ISL_1581617, EPI_ISL_1581618, EPI_ISL_1581619, EPI_ISL_1581621, EPI_ISL_1581622, EPI_ISL_1581624, EPI_ISL_1581625, EPI_ISL_1581627, EPI_ISL_1581628, EPI_ISL_1581630, EPI_ISL_1581631, EPI_ISL_1581633, EPI_ISL_1581634, EPI_ISL_1581636, EPI_ISL_1581637, EPI_ISL_1581639, EPI_ISL_1581640, EPI_ISL_1581642	Life Sciences Center, Vilnius University	Vilnius University Hospital Santaros Klinikos, Center of Laboratory Medicine	Rimvydas Norvilas et al
EPI_ISL_511644	Life and Health Sciences Research Institute, University of Minho, Braga	Instituto Nacional de Saude (INSA)	Borges et al
EPI_ISL_559334, EPI_ISL_559317, EPI_ISL_559313, EPI_ISL_559359, EPI_ISL_559318, EPI_ISL_559311, EPI_ISL_559304, EPI_ISL_559338, EPI_ISL_559344, EPI_ISL_559351, EPI_ISL_559336, EPI_ISL_559315, EPI_ISL_559345, EPI_ISL_559349, EPI_ISL_559361, EPI_ISL_559325, EPI_ISL_559430, EPI_ISL_559374, EPI_ISL_559408, EPI_ISL_559423, EPI_ISL_559392, EPI_ISL_559647, EPI_ISL_559595, EPI_ISL_559624, EPI_ISL_559550, EPI_ISL_559490, EPI_ISL_559390, EPI_ISL_559376, EPI_ISL_559377, EPI_ISL_559404, EPI_ISL_559431, EPI_ISL_559417, EPI_ISL_559379, EPI_ISL_559373, EPI_ISL_559407, EPI_ISL_559387, EPI_ISL_559434, EPI_ISL_559393, EPI_ISL_559391, EPI_ISL_559409, EPI_ISL_559385, EPI_ISL_559402, EPI_ISL_559396, EPI_ISL_559421, EPI_ISL_559389, EPI_ISL_559413, EPI_ISL_559384, EPI_ISL_559372, EPI_ISL_559405, EPI_ISL_559432, EPI_ISL_559371, EPI_ISL_559381, EPI_ISL_559418, EPI_ISL_559406, EPI_ISL_559398, EPI_ISL_559433, EPI_ISL_559414, EPI_ISL_559427, EPI_ISL_559400, EPI_ISL_559394, EPI_ISL_559415, EPI_ISL_559380, EPI_ISL_559428, EPI_ISL_559386, EPI_ISL_559420, EPI_ISL_559395, EPI_ISL_559425, EPI_ISL_559383, EPI_ISL_559416, EPI_ISL_559419, EPI_ISL_559435, EPI_ISL_559316, EPI_ISL_559364, EPI_ISL_559356, EPI_ISL_559302, EPI_ISL_559357, EPI_ISL_559350, EPI_ISL_559309, EPI_ISL_559369, EPI_ISL_559321, EPI_ISL_559323, EPI_ISL_559366, EPI_ISL_559299, EPI_ISL_559305, EPI_ISL_559330, EPI_ISL_559328, EPI_ISL_559340, EPI_ISL_559360, EPI_ISL_559347, EPI_ISL_559327, EPI_ISL_559322, EPI_ISL_559332, EPI_ISL_559329, EPI_ISL_559549, EPI_ISL_559531, EPI_ISL_559462, EPI_ISL_559657, EPI_ISL_559501, EPI_ISL_559561, EPI_ISL_559547, EPI_ISL_559601, EPI_ISL_559471, EPI_ISL_559638, EPI_ISL_559519, EPI_ISL_559565, EPI_ISL_559570, EPI_ISL_559483, EPI_ISL_559459, EPI_ISL_559605, EPI_ISL_559524, EPI_ISL_559558, EPI_ISL_559442, EPI_ISL_559492, EPI_ISL_559590, EPI_ISL_559526, EPI_ISL_559600, EPI_ISL_559441, EPI_ISL_559465, EPI_ISL_559545, EPI_ISL_559449, EPI_ISL_559541, EPI_ISL_559489, EPI_ISL_559586, EPI_ISL_559451, EPI_ISL_559538, EPI_ISL_559486, EPI_ISL_559651, EPI_ISL_559609, EPI_ISL_559566, EPI_ISL_559444, EPI_ISL_559653, EPI_ISL_559611, EPI_ISL_559481, EPI_ISL_559457, EPI_ISL_559630, EPI_ISL_559631, EPI_ISL_559610, EPI_ISL_559422, EPI_ISL_559378, EPI_ISL_559411, EPI_ISL_559426, EPI_ISL_559382, EPI_ISL_559375, EPI_ISL_559403, EPI_ISL_559397, EPI_ISL_559429, EPI_ISL_559388, EPI_ISL_559410, EPI_ISL_559399, EPI_ISL_559412, EPI_ISL_559401, EPI_ISL_559424, EPI_ISL_559437, EPI_ISL_559623, EPI_ISL_559573, EPI_ISL_559518, EPI_ISL_559585, EPI_ISL_559618, EPI_ISL_559642, EPI_ISL_559639, EPI_ISL_559470, EPI_ISL_559563, EPI_ISL_559562, EPI_ISL_559505, EPI_ISL_559530, EPI_ISL_559475, EPI_ISL_559443, EPI_ISL_559583, EPI_ISL_559478, EPI_ISL_559520, EPI_ISL_559445, EPI_ISL_559649, EPI_ISL_559467, EPI_ISL_559469, EPI_ISL_559537, EPI_ISL_559634, EPI_ISL_559522, EPI_ISL_559479, EPI_ISL_559498, EPI_ISL_559568, EPI_ISL_559560, EPI_ISL_559532, EPI_ISL_559464, EPI_ISL_559614, EPI_ISL_559536, EPI_ISL_559625, EPI_ISL_559440, EPI_ISL_559636, EPI_ISL_559575, EPI_ISL_559621, EPI_ISL_559555, EPI_ISL_559452, EPI_ISL_559509, EPI_ISL_559626, EPI_ISL_559556, EPI_ISL_559517, EPI_ISL_559499, EPI_ISL_559523, EPI_ISL_559482, EPI_ISL_559516, EPI_ISL_559633, EPI_ISL_559552, EPI_ISL_559496, EPI_ISL_559484, EPI_ISL_559658, EPI_ISL_559521, EPI_ISL_559613, EPI_ISL_559606, EPI_ISL_559485, EPI_ISL_559607, EPI_ISL_559584, EPI_ISL_559507, EPI_ISL_559598, EPI_ISL_559480, EPI_ISL_559640, EPI_ISL_559503, EPI_ISL_559534, EPI_ISL_559491, EPI_ISL_559628, EPI_ISL_559646, EPI_ISL_559463, EPI_ISL_559466, EPI_ISL_559546, EPI_ISL_559504, EPI_ISL_559641, EPI_ISL_559458, EPI_ISL_559578, EPI_ISL_559660, EPI_ISL_559627, EPI_ISL_559540, EPI_ISL_559587, EPI_ISL_559637, EPI_ISL_559608, EPI_ISL_559564, EPI_ISL_559450, EPI_ISL_559510, EPI_ISL_559596, EPI_ISL_559582, EPI_ISL_559580, EPI_ISL_559476, EPI_ISL_559645, EPI_ISL_559656, EPI_ISL_559506, EPI_ISL_559635, EPI_ISL_559599, EPI_ISL_559493, EPI_ISL_559535, EPI_ISL_559473, EPI_ISL_559542, EPI_ISL_559661, EPI_ISL_559488, EPI_ISL_559604, EPI_ISL_559438, EPI_ISL_559629, EPI_ISL_559533, EPI_ISL_559500, EPI_ISL_559620, EPI_ISL_559513, EPI_ISL_559589, EPI_ISL_559468, EPI_ISL_559497, EPI_ISL_559472, EPI_ISL_559515, EPI_ISL_559655, EPI_ISL_559615, EPI_ISL_559474, EPI_ISL_559617, EPI_ISL_559588, EPI_ISL_559553, EPI_ISL_559528, EPI_ISL_559652, EPI_ISL_559456, EPI_ISL_559612, EPI_ISL_559567, EPI_ISL_559495, EPI_ISL_559525, EPI_ISL_559548, EPI_ISL_559453, EPI_ISL_559572, EPI_ISL_559574, EPI_ISL_559581, EPI_ISL_559593, EPI_ISL_559571, EPI_ISL_559370, EPI_ISL_559602, EPI_ISL_559460, EPI_ISL_559659, EPI_ISL_559551, EPI_ISL_559529, EPI_ISL_559650, EPI_ISL_559461, EPI_ISL_559511, EPI_ISL_559454, EPI_ISL_559554, EPI_ISL_559446, EPI_ISL_559544, EPI_ISL_559557, EPI_ISL_559508, EPI_ISL_559539, EPI_ISL_559455, EPI_ISL_559436, EPI_ISL_559448, EPI_ISL_559514, EPI_ISL_559603, EPI_ISL_559301, EPI_ISL_559303, EPI_ISL_559339, EPI_ISL_559341, EPI_ISL_559367, EPI_ISL_559358, EPI_ISL_559308, EPI_ISL_559324, EPI_ISL_559654, EPI_ISL_559477, EPI_ISL_559569, EPI_ISL_559632, EPI_ISL_559439, EPI_ISL_559643, EPI_ISL_559592, EPI_ISL_559494, EPI_ISL_559487, EPI_ISL_559648, EPI_ISL_559559, EPI_ISL_559622, EPI_ISL_559597, EPI_ISL_559577, EPI_ISL_559512, EPI_ISL_559527, EPI_ISL_559594, EPI_ISL_559502, EPI_ISL_559543, EPI_ISL_559579, EPI_ISL_559348, EPI_ISL_559363, EPI_ISL_559310, EPI_ISL_559346, EPI_ISL_559343, EPI_ISL_559307, EPI_ISL_559342, EPI_ISL_559365, EPI_ISL_559362, EPI_ISL_559333, EPI_ISL_559306, EPI_ISL_559135, EPI_ISL_559183, EPI_ISL_559288, EPI_ISL_559240, EPI_ISL_559225, EPI_ISL_559203, EPI_ISL_559114, EPI_ISL_559212, EPI_ISL_559115, EPI_ISL_559231, EPI_ISL_559197, EPI_ISL_559205, EPI_ISL_559258, EPI_ISL_559127, EPI_ISL_559151, EPI_ISL_559248, EPI_ISL_559098, EPI_ISL_559295, EPI_ISL_559289, EPI_ISL_559190, EPI_ISL_559202, EPI_ISL_559237, EPI_ISL_559186, EPI_ISL_559206, EPI_ISL_559217, EPI_ISL_559110, EPI_ISL_559298, EPI_ISL_559219, EPI_ISL_559124, EPI_ISL_559168, EPI_ISL_559250, EPI_ISL_559123, EPI_ISL_559156, EPI_ISL_559239, EPI_ISL_559279, EPI_ISL_559291, EPI_ISL_559216, EPI_ISL_559230, EPI_ISL_559143, EPI_ISL_559148, EPI_ISL_559260, EPI_ISL_559142, EPI_ISL_559185, EPI_ISL_559226, EPI_ISL_559224, EPI_ISL_559271, EPI_ISL_559285, EPI_ISL_559227, EPI_ISL_559255, EPI_ISL_559146, EPI_ISL_559209, EPI_ISL_559108, EPI_ISL_559109, EPI_ISL_559220, EPI_ISL_559282, EPI_ISL_559141, EPI_ISL_559172, EPI_ISL_559265, EPI_ISL_559112, EPI_ISL_559276, EPI_ISL_559103, EPI_ISL_559160, EPI_ISL_559292, EPI_ISL_559211, EPI_ISL_559286, EPI_ISL_559137, EPI_ISL_559267, EPI_ISL_559188, EPI_ISL_559162, EPI_ISL_559280, EPI_ISL_559113, EPI_ISL_559140, EPI_ISL_559234, EPI_ISL_559138, EPI_ISL_559233, EPI_ISL_559193, EPI_ISL_559144, EPI_ISL_559191, EPI_ISL_559199, EPI_ISL_559297, EPI_ISL_559111, EPI_ISL_559214, EPI_ISL_559192, EPI_ISL_559173, EPI_ISL_559274, EPI_ISL_559099, EPI_ISL_559169, EPI_ISL_559196, EPI_ISL_559128, EPI_ISL_559178, EPI_ISL_559170, EPI_ISL_559101, EPI_ISL_559208, EPI_ISL_559145, EPI_ISL_559116, EPI_ISL_559175, EPI_ISL_559152, EPI_ISL_559242, EPI_ISL_559179, EPI_ISL_559153, EPI_ISL_559229, EPI_ISL_559262, EPI_ISL_559268, EPI_ISL_559102, EPI_ISL_559238, EPI_ISL_559177, EPI_ISL_559249, EPI_ISL_559222, EPI_ISL_559150, EPI_ISL_559269, EPI_ISL_559165, EPI_ISL_559257, EPI_ISL_559122, EPI_ISL_559118, EPI_ISL_559121, EPI_ISL_559221, EPI_ISL_559245, EPI_ISL_559266, EPI_ISL_559107, EPI_ISL_559189, EPI_ISL_559251, EPI_ISL_559243, EPI_ISL_559176, EPI_ISL_559272, EPI_ISL_559294, EPI_ISL_559273, EPI_ISL_559281, EPI_ISL_559134, EPI_ISL_559139, EPI_ISL_559198, EPI_ISL_559155, EPI_ISL_559180, EPI_ISL_559105, EPI_ISL_559184, EPI_ISL_559182, EPI_ISL_559210, EPI_ISL_559293, EPI_ISL_559161, EPI_ISL_559130, EPI_ISL_559252, EPI_ISL_559200, EPI_ISL_559034, EPI_ISL_558992, EPI_ISL_559004, EPI_ISL_559076, EPI_ISL_559014, EPI_ISL_558901, EPI_ISL_558961, EPI_ISL_558915, EPI_ISL_559095, EPI_ISL_559062, EPI_ISL_559048, EPI_ISL_558996, EPI_ISL_558977, EPI_ISL_559033, EPI_ISL_558953, EPI_ISL_559029, EPI_ISL_559054, EPI_ISL_558941, EPI_ISL_558960, EPI_ISL_559079, EPI_ISL_558930, EPI_ISL_558952, EPI_ISL_559075, EPI_ISL_558976, EPI_ISL_558985, EPI_ISL_559055, EPI_ISL_558946, EPI_ISL_558904, EPI_ISL_558943, EPI_ISL_558974, EPI_ISL_559030, EPI_ISL_559032, EPI_ISL_558944, EPI_ISL_559050, EPI_ISL_559093, EPI_ISL_558908, EPI_ISL_559037, EPI_ISL_558948, EPI_ISL_559015, EPI_ISL_559064, EPI_ISL_558907, EPI_ISL_558910, EPI_ISL_559094, EPI_ISL_559090, EPI_ISL_559031, EPI_ISL_559092, EPI_ISL_558945, EPI_ISL_559060, EPI_ISL_558972, EPI_ISL_559036, EPI_ISL_558954, EPI_ISL_558911, EPI_ISL_559010, EPI_ISL_559025, EPI_ISL_559087, EPI_ISL_558988, EPI_ISL_558938, EPI_ISL_558978, EPI_ISL_559085, EPI_ISL_559003, EPI_ISL_558936, EPI_ISL_559023, EPI_ISL_559091, EPI_ISL_559082, EPI_ISL_558918, EPI_ISL_559056, EPI_ISL_558947, EPI_ISL_559074, EPI_ISL_559040, EPI_ISL_559086, EPI_ISL_558940, EPI_ISL_559058, EPI_ISL_558956, EPI_ISL_559039, EPI_ISL_558942, EPI_ISL_559065, EPI_ISL_559038, EPI_ISL_558919, EPI_ISL_558968, EPI_ISL_559068, EPI_ISL_559018, EPI_ISL_558905, EPI_ISL_559020, EPI_ISL_559089, EPI_ISL_559067, EPI_ISL_558979, EPI_ISL_558982, EPI_ISL_559016, EPI_ISL_559013, EPI_ISL_559041, EPI_ISL_559044, EPI_ISL_558984, EPI_ISL_559051, EPI_ISL_559073, EPI_ISL_558927, EPI_ISL_558902, EPI_ISL_559021, EPI_ISL_559072, EPI_ISL_558963, EPI_ISL_558991, EPI_ISL_558955, EPI_ISL_559052, EPI_ISL_558964, EPI_ISL_559097, EPI_ISL_559096, EPI_ISL_558917, EPI_ISL_559006, EPI_ISL_558998, EPI_ISL_559001, EPI_ISL_559077, EPI_ISL_558989, EPI_ISL_559012, EPI_ISL_558986, EPI_ISL_558939, EPI_ISL_558962, EPI_ISL_559008, EPI_ISL_558916, EPI_ISL_558913, EPI_ISL_558906, EPI_ISL_559002, EPI_ISL_559070, EPI_ISL_558966, EPI_ISL_558990, EPI_ISL_558924, EPI_ISL_558997, EPI_ISL_559045, EPI_ISL_559078, EPI_ISL_558933, EPI_ISL_558983, EPI_ISL_558957, EPI_ISL_558931, EPI_ISL_559027, EPI_ISL_558969, EPI_ISL_559007, EPI_ISL_558999, EPI_ISL_558912, EPI_ISL_558971, EPI_ISL_558967, EPI_ISL_558929, EPI_ISL_559053, EPI_ISL_559069, EPI_ISL_559066, EPI_ISL_558922, EPI_ISL_559059, EPI_ISL_558935, EPI_ISL_558995, EPI_ISL_559035, EPI_ISL_558958, EPI_ISL_558379, EPI_ISL_558312, EPI_ISL_558316, EPI_ISL_558291, EPI_ISL_558268, EPI_ISL_558343, EPI_ISL_558324, EPI_ISL_558307, EPI_ISL_558277, EPI_ISL_558259, EPI_ISL_558274, EPI_ISL_558263, EPI_ISL_558354, EPI_ISL_558329, EPI_ISL_558345, EPI_ISL_558395, EPI_ISL_558276, EPI_ISL_558350, EPI_ISL_558335, EPI_ISL_558389, EPI_ISL_558394, EPI_ISL_558240, EPI_ISL_558238, EPI_ISL_558256, EPI_ISL_558355, EPI_ISL_558332, EPI_ISL_558321, EPI_ISL_558348, EPI_ISL_558260, EPI_ISL_558269, EPI_ISL_558368, EPI_ISL_558244, EPI_ISL_558288, EPI_ISL_558270, EPI_ISL_558396, EPI_ISL_558364, EPI_ISL_558289, EPI_ISL_558692, EPI_ISL_558838, EPI_ISL_558683, EPI_ISL_558688, EPI_ISL_558707, EPI_ISL_558708, EPI_ISL_558740, EPI_ISL_558862, EPI_ISL_558780, EPI_ISL_558619, EPI_ISL_558757, EPI_ISL_558760, EPI_ISL_558758, EPI_ISL_558685, EPI_ISL_558792, EPI_ISL_558662, EPI_ISL_558783, EPI_ISL_558624, EPI_ISL_558699, EPI_ISL_558850, EPI_ISL_558899, EPI_ISL_558817, EPI_ISL_558665, EPI_ISL_558868, EPI_ISL_558821, EPI_ISL_558754, EPI_ISL_558338, EPI_ISL_558776, EPI_ISL_558636, EPI_ISL_558863, EPI_ISL_558722, EPI_ISL_558674, EPI_ISL_558730, EPI_ISL_558869, EPI_ISL_558806, EPI_ISL_558695, EPI_ISL_558880, EPI_ISL_558682, EPI_ISL_558714, EPI_ISL_558816, EPI_ISL_558729, EPI_ISL_558892, EPI_ISL_558713, EPI_ISL_558773, EPI_ISL_558775, EPI_ISL_558635, EPI_ISL_558812, EPI_ISL_558697, EPI_ISL_558785, EPI_ISL_558739, EPI_ISL_558819, EPI_ISL_558898, EPI_ISL_558874, EPI_ISL_558752, EPI_ISL_558748, EPI_ISL_558671, EPI_ISL_558798, EPI_ISL_558778, EPI_ISL_558686, EPI_ISL_558834, EPI_ISL_558858, EPI_ISL_558825, EPI_ISL_558900, EPI_ISL_558620, EPI_ISL_558654, EPI_ISL_558761, EPI_ISL_558747, EPI_ISL_558788, EPI_ISL_558647, EPI_ISL_558769, EPI_ISL_558637, EPI_ISL_558859, EPI_ISL_558660, EPI_ISL_558854, EPI_ISL_558811, EPI_ISL_558884, EPI_ISL_558777, EPI_ISL_558640, EPI_ISL_558805, EPI_ISL_558797, EPI_ISL_558679, EPI_ISL_558779, EPI_ISL_558639, EPI_ISL_558675, EPI_ISL_558629, EPI_ISL_558669, EPI_ISL_558876, EPI_ISL_558841, EPI_ISL_558694, EPI_ISL_558887, EPI_ISL_558734, EPI_ISL_558678, EPI_ISL_558650, EPI_ISL_558715, EPI_ISL_558822, EPI_ISL_558668, EPI_ISL_558661, EPI_ISL_558871, EPI_ISL_558631, EPI_ISL_558698, EPI_ISL_558704, EPI_ISL_558690, EPI_ISL_558886, EPI_ISL_558656, EPI_ISL_558623, EPI_ISL_558632, EPI_ISL_558726, EPI_ISL_558680, EPI_ISL_558719, EPI_ISL_558736, EPI_ISL_558857, EPI_ISL_558889, EPI_ISL_558847, EPI_ISL_558709, EPI_ISL_558657, EPI_ISL_558677, EPI_ISL_558693, EPI_ISL_558628, EPI_ISL_558873, EPI_ISL_558689, EPI_ISL_558658, EPI_ISL_558744, EPI_ISL_558770, EPI_ISL_558875, EPI_ISL_558676, EPI_ISL_558642, EPI_ISL_558782, EPI_ISL_558827, EPI_ISL_558762, EPI_ISL_558829, EPI_ISL_558750, EPI_ISL_558830, EPI_ISL_558768, EPI_ISL_558749, EPI_ISL_558703, EPI_ISL_558652, EPI_ISL_558793, EPI_ISL_558701, EPI_ISL_558721, EPI_ISL_558848, EPI_ISL_558670, EPI_ISL_558626, EPI_ISL_558883, EPI_ISL_558809, EPI_ISL_558759, EPI_ISL_558766, EPI_ISL_558648, EPI_ISL_558700, EPI_ISL_558790, EPI_ISL_558765, EPI_ISL_558799, EPI_ISL_558645, EPI_ISL_558839, EPI_ISL_558861, EPI_ISL_558794, EPI_ISL_558651, EPI_ISL_558723, EPI_ISL_558644, EPI_ISL_558646, EPI_ISL_558856, EPI_ISL_558852, EPI_ISL_558837, EPI_ISL_558710, EPI_ISL_558627, EPI_ISL_558890, EPI_ISL_558696, EPI_ISL_558666, EPI_ISL_558818, EPI_ISL_558842, EPI_ISL_558896, EPI_ISL_558808, EPI_ISL_558845, EPI_ISL_558630, EPI_ISL_558813, EPI_ISL_558711, EPI_ISL_558804, EPI_ISL_558673, EPI_ISL_558784, EPI_ISL_558718, EPI_ISL_558663, EPI_ISL_558891, EPI_ISL_558867, EPI_ISL_558885, EPI_ISL_558865, EPI_ISL_558732, EPI_ISL_558864, EPI_ISL_558712, EPI_ISL_558831, EPI_ISL_558771, EPI_ISL_558742, EPI_ISL_558649, EPI_ISL_558835, EPI_ISL_558767, EPI_ISL_558853, EPI_ISL_558870, EPI_ISL_558717, EPI_ISL_558643, EPI_ISL_558849, EPI_ISL_558879, EPI_ISL_558824, EPI_ISL_558622, EPI_ISL_558826, EPI_ISL_558763, EPI_ISL_558691, EPI_ISL_558860, EPI_ISL_558706, EPI_ISL_558737, EPI_ISL_558705, EPI_ISL_558659, EPI_ISL_558791, EPI_ISL_558866, EPI_ISL_558894, EPI_ISL_558667, EPI_ISL_558728, EPI_ISL_558795, EPI_ISL_558882, EPI_ISL_558840, EPI_ISL_558815, EPI_ISL_558878, EPI_ISL_558727, EPI_ISL_558724, EPI_ISL_558756, EPI_ISL_558653, EPI_ISL_558803, EPI_ISL_558820, EPI_ISL_558897, EPI_ISL_558781, EPI_ISL_558855, EPI_ISL_558746, EPI_ISL_558716, EPI_ISL_558832, EPI_ISL_558828, EPI_ISL_558672, EPI_ISL_558789, EPI_ISL_558833, EPI_ISL_558664, EPI_ISL_558633, EPI_ISL_558755, EPI_ISL_558843, EPI_ISL_558725, EPI_ISL_558844, EPI_ISL_558802, EPI_ISL_558743, EPI_ISL_558702, EPI_ISL_558764, EPI_ISL_558720, EPI_ISL_558807, EPI_ISL_558733, EPI_ISL_558738, EPI_ISL_558621, EPI_ISL_558836, EPI_ISL_558634, EPI_ISL_558801, EPI_ISL_558881, EPI_ISL_558735, EPI_ISL_558745, EPI_ISL_558655, EPI_ISL_558895, EPI_ISL_558772, EPI_ISL_558774, EPI_ISL_558787, EPI_ISL_558618, EPI_ISL_558687, EPI_ISL_558893, EPI_ISL_558823, EPI_ISL_558814, EPI_ISL_558684, EPI_ISL_558517, EPI_ISL_558439, EPI_ISL_558553, EPI_ISL_558512, EPI_ISL_558494, EPI_ISL_558585, EPI_ISL_558589, EPI_ISL_558458, EPI_ISL_558529, EPI_ISL_558490, EPI_ISL_558429, EPI_ISL_558578, EPI_ISL_558520, EPI_ISL_558424, EPI_ISL_558482, EPI_ISL_558410, EPI_ISL_558548, EPI_ISL_558603, EPI_ISL_558557, EPI_ISL_558438, EPI_ISL_558566, EPI_ISL_558478, EPI_ISL_558559, EPI_ISL_558501, EPI_ISL_558592, EPI_ISL_558563, EPI_ISL_558441, EPI_ISL_558556, EPI_ISL_558407, EPI_ISL_558445, EPI_ISL_558523, EPI_ISL_558408, EPI_ISL_558567, EPI_ISL_558546, EPI_ISL_558436, EPI_ISL_558469, EPI_ISL_558414, EPI_ISL_558491, EPI_ISL_558616, EPI_ISL_558423, EPI_ISL_558504, EPI_ISL_558562, EPI_ISL_558479, EPI_ISL_558580, EPI_ISL_558497, EPI_ISL_558418, EPI_ISL_558538, EPI_ISL_558565, EPI_ISL_558448, EPI_ISL_558456, EPI_ISL_558551, EPI_ISL_558607, EPI_ISL_558481, EPI_ISL_558405, EPI_ISL_558524, EPI_ISL_558444, EPI_ISL_558602, EPI_ISL_558447, EPI_ISL_558604, EPI_ISL_558537, EPI_ISL_558518, EPI_ISL_558409, EPI_ISL_558600, EPI_ISL_558612, EPI_ISL_558527, EPI_ISL_558427, EPI_ISL_558453, EPI_ISL_558477, EPI_ISL_558488, EPI_ISL_558581, EPI_ISL_558528, EPI_ISL_558606, EPI_ISL_558468, EPI_ISL_558459, EPI_ISL_558487, EPI_ISL_558598, EPI_ISL_558584, EPI_ISL_558442, EPI_ISL_558466, EPI_ISL_558560, EPI_ISL_558460, EPI_ISL_558542, EPI_ISL_558594, EPI_ISL_558515, EPI_ISL_558484, EPI_ISL_558610, EPI_ISL_558506, EPI_ISL_558464, EPI_ISL_558473, EPI_ISL_558572, EPI_ISL_558508, EPI_ISL_558582, EPI_ISL_558471, EPI_ISL_558443, EPI_ISL_558526, EPI_ISL_558547, EPI_ISL_558593, EPI_ISL_558495, EPI_ISL_558574, EPI_ISL_558446, EPI_ISL_558437, EPI_ISL_558457, EPI_ISL_558614, EPI_ISL_558461, EPI_ISL_558462, EPI_ISL_558500, EPI_ISL_558615, EPI_ISL_558613, EPI_ISL_558531, EPI_ISL_558451, EPI_ISL_558552, EPI_ISL_558450, EPI_ISL_558419, EPI_ISL_558534, EPI_ISL_558454, EPI_ISL_558406, EPI_ISL_558420, EPI_ISL_558433, EPI_ISL_558470, EPI_ISL_558449, EPI_ISL_558507, EPI_ISL_558601, EPI_ISL_558588, EPI_ISL_558505, EPI_ISL_558480, EPI_ISL_558475, EPI_ISL_558496, EPI_ISL_558421, EPI_ISL_558493, EPI_ISL_558570, EPI_ISL_558539, EPI_ISL_558411, EPI_ISL_558569, EPI_ISL_558595, EPI_ISL_558489, EPI_ISL_558521, EPI_ISL_558525, EPI_ISL_558544, EPI_ISL_558590, EPI_ISL_558503, EPI_ISL_558533, EPI_ISL_558404, EPI_ISL_558467, EPI_ISL_558532, EPI_ISL_558611, EPI_ISL_558416, EPI_ISL_558434, EPI_ISL_558596, EPI_ISL_558502, EPI_ISL_558474, EPI_ISL_558599, EPI_ISL_558536, EPI_ISL_558535, EPI_ISL_558435, EPI_ISL_558413, EPI_ISL_558463, EPI_ISL_558541, EPI_ISL_558609, EPI_ISL_558550, EPI_ISL_558540, EPI_ISL_558555, EPI_ISL_558412, EPI_ISL_558545, EPI_ISL_558499, EPI_ISL_558498, EPI_ISL_558426, EPI_ISL_558428, EPI_ISL_558415, EPI_ISL_558425, EPI_ISL_558485, EPI_ISL_558558, EPI_ISL_558575, EPI_ISL_558597, EPI_ISL_558522, EPI_ISL_558579, EPI_ISL_558440, EPI_ISL_558564, EPI_ISL_558465, EPI_ISL_558549, EPI_ISL_558510, EPI_ISL_558571, EPI_ISL_558509, EPI_ISL_558591, EPI_ISL_558431, EPI_ISL_558561, EPI_ISL_558530, EPI_ISL_558455, EPI_ISL_558568, EPI_ISL_558417, EPI_ISL_558583, EPI_ISL_558492, EPI_ISL_558577, EPI_ISL_558483, EPI_ISL_558513, EPI_ISL_558554, EPI_ISL_558586, EPI_ISL_558573, EPI_ISL_558452, EPI_ISL_558516, EPI_ISL_558511, EPI_ISL_558476, EPI_ISL_558576, EPI_ISL_558608, EPI_ISL_558486, EPI_ISL_558430, EPI_ISL_558514, EPI_ISL_558519, EPI_ISL_558472, EPI_ISL_556125, EPI_ISL_556196, EPI_ISL_556190, EPI_ISL_556156, EPI_ISL_556224, EPI_ISL_556270, EPI_ISL_556205, EPI_ISL_556301, EPI_ISL_556155, EPI_ISL_556206, EPI_ISL_556279, EPI_ISL_556281, EPI_ISL_556265, EPI_ISL_556250, EPI_ISL_556288, EPI_ISL_556188, EPI_ISL_556221, EPI_ISL_556157, EPI_ISL_558224, EPI_ISL_558056, EPI_ISL_558148, EPI_ISL_558136, EPI_ISL_558025, EPI_ISL_558161, EPI_ISL_558135, EPI_ISL_558039, EPI_ISL_558015, EPI_ISL_558139, EPI_ISL_558173, EPI_ISL_558157, EPI_ISL_558008, EPI_ISL_558072, EPI_ISL_557994, EPI_ISL_558104, EPI_ISL_558214, EPI_ISL_558016, EPI_ISL_558063, EPI_ISL_558012, EPI_ISL_558099, EPI_ISL_558022, EPI_ISL_558172, EPI_ISL_558045, EPI_ISL_558004, EPI_ISL_558158, EPI_ISL_558203, EPI_ISL_558115, EPI_ISL_558114, EPI_ISL_558207, EPI_ISL_558235, EPI_ISL_558062, EPI_ISL_558109, EPI_ISL_558076, EPI_ISL_558160, EPI_ISL_558046, EPI_ISL_558124, EPI_ISL_558112, EPI_ISL_558023, EPI_ISL_558192, EPI_ISL_558049, EPI_ISL_558116, EPI_ISL_558067, EPI_ISL_557998, EPI_ISL_558057, EPI_ISL_558065, EPI_ISL_558159, EPI_ISL_558102, EPI_ISL_558084, EPI_ISL_558100, EPI_ISL_558088, EPI_ISL_557988, EPI_ISL_558213, EPI_ISL_558180, EPI_ISL_558098, EPI_ISL_558197, EPI_ISL_558044, EPI_ISL_558033, EPI_ISL_558170, EPI_ISL_558101, EPI_ISL_558042, EPI_ISL_558182, EPI_ISL_557990, EPI_ISL_558212, EPI_ISL_558215, EPI_ISL_558175, EPI_ISL_558006, EPI_ISL_558140, EPI_ISL_558228, EPI_ISL_558082, EPI_ISL_558194, EPI_ISL_558153, EPI_ISL_558193, EPI_ISL_558147, EPI_ISL_558091, EPI_ISL_558081, EPI_ISL_558078, EPI_ISL_558097, EPI_ISL_558218, EPI_ISL_558005, EPI_ISL_558204, EPI_ISL_558169, EPI_ISL_558048, EPI_ISL_558047, EPI_ISL_558168, EPI_ISL_558219, EPI_ISL_558113, EPI_ISL_558073, EPI_ISL_557986, EPI_ISL_558196, EPI_ISL_558125, EPI_ISL_558055, EPI_ISL_558132, EPI_ISL_558085, EPI_ISL_558229, EPI_ISL_558178, EPI_ISL_558027, EPI_ISL_558122, EPI_ISL_558144, EPI_ISL_558019, EPI_ISL_558163, EPI_ISL_558087, EPI_ISL_558191, EPI_ISL_558181, EPI_ISL_558059, EPI_ISL_558152, EPI_ISL_555571, EPI_ISL_555637, EPI_ISL_558018, EPI_ISL_555621, EPI_ISL_555586, EPI_ISL_555652, EPI_ISL_555689, EPI_ISL_555518, EPI_ISL_555722, EPI_ISL_555634, EPI_ISL_555691, EPI_ISL_555591, EPI_ISL_555578, EPI_ISL_555665, EPI_ISL_555539, EPI_ISL_555612, EPI_ISL_555515, EPI_ISL_555688, EPI_ISL_555644, EPI_ISL_555645, EPI_ISL_555684, EPI_ISL_555646, EPI_ISL_555692, EPI_ISL_555597, EPI_ISL_555521, EPI_ISL_555624, EPI_ISL_555509, EPI_ISL_555654, EPI_ISL_555687, EPI_ISL_555737, EPI_ISL_555554, EPI_ISL_555562, EPI_ISL_555528, EPI_ISL_555704, EPI_ISL_555555, EPI_ISL_555575, EPI_ISL_555569, EPI_ISL_555701, EPI_ISL_555733, EPI_ISL_555675, EPI_ISL_555757, EPI_ISL_555686, EPI_ISL_555697, EPI_ISL_555625, EPI_ISL_555751, EPI_ISL_555676, EPI_ISL_555730, EPI_ISL_555603, EPI_ISL_555536, EPI_ISL_555648, EPI_ISL_555530, EPI_ISL_555605, EPI_ISL_555639, EPI_ISL_555649, EPI_ISL_555703, EPI_ISL_555610, EPI_ISL_555609, EPI_ISL_555760, EPI_ISL_555641, EPI_ISL_555743, EPI_ISL_555538, EPI_ISL_558205, EPI_ISL_555747, EPI_ISL_558105, EPI_ISL_557993, EPI_ISL_558110, EPI_ISL_558071, EPI_ISL_558137, EPI_ISL_558221, EPI_ISL_558119, EPI_ISL_558220, EPI_ISL_558029, EPI_ISL_558233, EPI_ISL_558036, EPI_ISL_558121, EPI_ISL_557997, EPI_ISL_558141, EPI_ISL_558177, EPI_ISL_558020, EPI_ISL_558150, EPI_ISL_558038, EPI_ISL_558014, EPI_ISL_558108, EPI_ISL_558079, EPI_ISL_558133, EPI_ISL_558050, EPI_ISL_558003, EPI_ISL_558007, EPI_ISL_558165, EPI_ISL_558151, EPI_ISL_558070, EPI_ISL_558146, EPI_ISL_558190, EPI_ISL_558118, EPI_ISL_558154, EPI_ISL_558226, EPI_ISL_558031, EPI_ISL_558232, EPI_ISL_558095, EPI_ISL_558040, EPI_ISL_558086, EPI_ISL_558186, EPI_ISL_558199, EPI_ISL_558111, EPI_ISL_558052, EPI_ISL_557995, EPI_ISL_558075, EPI_ISL_558223, EPI_ISL_558053, EPI_ISL_558066, EPI_ISL_558149, EPI_ISL_558166, EPI_ISL_558143, EPI_ISL_558080, EPI_ISL_558077, EPI_ISL_557991, EPI_ISL_558034, EPI_ISL_558210, EPI_ISL_558171, EPI_ISL_551769, EPI_ISL_551780, EPI_ISL_551807, EPI_ISL_551764, EPI_ISL_551804, EPI_ISL_551810, EPI_ISL_551789, EPI_ISL_551832, EPI_ISL_551799, EPI_ISL_551772, EPI_ISL_551812, EPI_ISL_551806, EPI_ISL_551825, EPI_ISL_551751, EPI_ISL_551803, EPI_ISL_551736, EPI_ISL_551756, EPI_ISL_551735, EPI_ISL_551824, EPI_ISL_551811, EPI_ISL_551749, EPI_ISL_551834, EPI_ISL_551763, EPI_ISL_551755, EPI_ISL_551795, EPI_ISL_551785, EPI_ISL_551779, EPI_ISL_551823, EPI_ISL_551740, EPI_ISL_551776, EPI_ISL_551743, EPI_ISL_551827, EPI_ISL_551819, EPI_ISL_551761, EPI_ISL_551798, EPI_ISL_551742, EPI_ISL_551826, EPI_ISL_551762, EPI_ISL_551759, EPI_ISL_551808, EPI_ISL_551815, EPI_ISL_551801, EPI_ISL_551784, EPI_ISL_551796, EPI_ISL_558000, EPI_ISL_558216, EPI_ISL_558083, EPI_ISL_558138, EPI_ISL_558009, EPI_ISL_558176, EPI_ISL_558184, EPI_ISL_558156, EPI_ISL_558120, EPI_ISL_558060, EPI_ISL_558208, EPI_ISL_558010, EPI_ISL_558093, EPI_ISL_558013, EPI_ISL_558227, EPI_ISL_558162, EPI_ISL_558035, EPI_ISL_558134, EPI_ISL_558117, EPI_ISL_558002, EPI_ISL_558183, EPI_ISL_558188, EPI_ISL_558189, EPI_ISL_558131, EPI_ISL_558061, EPI_ISL_558130, EPI_ISL_558123, EPI_ISL_558074, EPI_ISL_558231, EPI_ISL_558200, EPI_ISL_558145, EPI_ISL_558128, EPI_ISL_558167, EPI_ISL_558107, EPI_ISL_558069, EPI_ISL_558032, EPI_ISL_558236, EPI_ISL_558206, EPI_ISL_558094, EPI_ISL_558051, EPI_ISL_558064, EPI_ISL_558054, EPI_ISL_557987, EPI_ISL_558202, EPI_ISL_558043, EPI_ISL_558164, EPI_ISL_558198, EPI_ISL_558211, EPI_ISL_558011, EPI_ISL_558129, EPI_ISL_558090, EPI_ISL_558230, EPI_ISL_558209, EPI_ISL_558092, EPI_ISL_558142, EPI_ISL_558201, EPI_ISL_558017, EPI_ISL_558225, EPI_ISL_558187, EPI_ISL_557992, EPI_ISL_558217, EPI_ISL_551818, EPI_ISL_557755, EPI_ISL_557833, EPI_ISL_557769, EPI_ISL_557982, EPI_ISL_557924, EPI_ISL_557801, EPI_ISL_557754, EPI_ISL_557743, EPI_ISL_557888, EPI_ISL_557792, EPI_ISL_557756, EPI_ISL_557772, EPI_ISL_557810, EPI_ISL_557842, EPI_ISL_557922, EPI_ISL_557973, EPI_ISL_557857, EPI_ISL_557783, EPI_ISL_557780, EPI_ISL_557983, EPI_ISL_557855, EPI_ISL_557752, EPI_ISL_557794, EPI_ISL_557960, EPI_ISL_557859, EPI_ISL_557903, EPI_ISL_557779, EPI_ISL_557910, EPI_ISL_557815, EPI_ISL_557819, EPI_ISL_557785, EPI_ISL_557839, EPI_ISL_557980, EPI_ISL_557797, EPI_ISL_557928, EPI_ISL_557809, EPI_ISL_557918, EPI_ISL_557968, EPI_ISL_557826, EPI_ISL_557863, EPI_ISL_557969, EPI_ISL_557773, EPI_ISL_557798, EPI_ISL_557904, EPI_ISL_557892, EPI_ISL_557738, EPI_ISL_557825, EPI_ISL_557875, EPI_ISL_557932, EPI_ISL_557886, EPI_ISL_557971, EPI_ISL_557934, EPI_ISL_557936, EPI_ISL_557920, EPI_ISL_557978, EPI_ISL_557887, EPI_ISL_557762, EPI_ISL_557851, EPI_ISL_557914, EPI_ISL_557943, EPI_ISL_557804, EPI_ISL_557803, EPI_ISL_557788, EPI_ISL_557814, EPI_ISL_557906, EPI_ISL_557874, EPI_ISL_557902, EPI_ISL_557950, EPI_ISL_557935, EPI_ISL_557900, EPI_ISL_557835, EPI_ISL_557951, EPI_ISL_557929, EPI_ISL_557939, EPI_ISL_557761, EPI_ISL_557831, EPI_ISL_557763, EPI_ISL_557931, EPI_ISL_557813, EPI_ISL_557913, EPI_ISL_557912, EPI_ISL_557759, EPI_ISL_557862, EPI_ISL_557955, EPI_ISL_557844, EPI_ISL_557882, EPI_ISL_557834, EPI_ISL_557930, EPI_ISL_557961, EPI_ISL_557746, EPI_ISL_557897, EPI_ISL_557744, EPI_ISL_557841, EPI_ISL_557985, EPI_ISL_557873, EPI_ISL_557749, EPI_ISL_557767, EPI_ISL_557799, EPI_ISL_557776, EPI_ISL_557864, EPI_ISL_557850, EPI_ISL_557751, EPI_ISL_557774, EPI_ISL_557901, EPI_ISL_557818, EPI_ISL_557899, EPI_ISL_557871, EPI_ISL_557805, EPI_ISL_557836, EPI_ISL_557957, EPI_ISL_557916, EPI_ISL_557861, EPI_ISL_557923, EPI_ISL_557747, EPI_ISL_557891, EPI_ISL_557837, EPI_ISL_557770, EPI_ISL_557966, EPI_ISL_557981, EPI_ISL_557883, EPI_ISL_557856, EPI_ISL_557806, EPI_ISL_557820, EPI_ISL_557881, EPI_ISL_557975, EPI_ISL_557787, EPI_ISL_557872, EPI_ISL_557860, EPI_ISL_557790, EPI_ISL_556252, EPI_ISL_556240, EPI_ISL_556167, EPI_ISL_556159, EPI_ISL_556210, EPI_ISL_556192, EPI_ISL_556119, EPI_ISL_556080, EPI_ISL_556238, EPI_ISL_556120, EPI_ISL_556171, EPI_ISL_556127, EPI_ISL_556274, EPI_ISL_556229, EPI_ISL_556290, EPI_ISL_556168, EPI_ISL_556105, EPI_ISL_556114, EPI_ISL_556254, EPI_ISL_556185, EPI_ISL_556220, EPI_ISL_556182, EPI_ISL_556113, EPI_ISL_556173, EPI_ISL_556296, EPI_ISL_556209, EPI_ISL_556121, EPI_ISL_556193, EPI_ISL_556128, EPI_ISL_556149, EPI_ISL_556129, EPI_ISL_556299, EPI_ISL_556122, EPI_ISL_556174, EPI_ISL_556107, EPI_ISL_556089, EPI_ISL_556152, EPI_ISL_556277, EPI_ISL_556225, EPI_ISL_556140, EPI_ISL_556081, EPI_ISL_556202, EPI_ISL_556084, EPI_ISL_556258, EPI_ISL_556117, EPI_ISL_556144, EPI_ISL_556273, EPI_ISL_556212, EPI_ISL_556132, EPI_ISL_556243, EPI_ISL_556264, EPI_ISL_556260, EPI_ISL_556246, EPI_ISL_556175, EPI_ISL_556200, EPI_ISL_556082, EPI_ISL_556295, EPI_ISL_556215, EPI_ISL_556292, EPI_ISL_556272, EPI_ISL_556179, EPI_ISL_556302, EPI_ISL_556135, EPI_ISL_556194, EPI_ISL_556142, EPI_ISL_556096, EPI_ISL_556086, EPI_ISL_556278, EPI_ISL_556189, EPI_ISL_556103, EPI_ISL_556143, EPI_ISL_556145, EPI_ISL_556245, EPI_ISL_556268, EPI_ISL_556228, EPI_ISL_556169, EPI_ISL_556216, EPI_ISL_556284, EPI_ISL_556219, EPI_ISL_556108, EPI_ISL_556271, EPI_ISL_556236, EPI_ISL_556226, EPI_ISL_556222, EPI_ISL_556303, EPI_ISL_556100, EPI_ISL_556161, EPI_ISL_556247, EPI_ISL_556181, EPI_ISL_556099, EPI_ISL_556078, EPI_ISL_556177, EPI_ISL_556147, EPI_ISL_556153, EPI_ISL_556217, EPI_ISL_556230, EPI_ISL_556162, EPI_ISL_556255, EPI_ISL_556249, EPI_ISL_556239, EPI_ISL_556074, EPI_ISL_556154, EPI_ISL_556257, EPI_ISL_556241, EPI_ISL_556101, EPI_ISL_556106, EPI_ISL_556286, EPI_ISL_556184, EPI_ISL_556191, EPI_ISL_557604, EPI_ISL_557661, EPI_ISL_557633, EPI_ISL_557720, EPI_ISL_557644, EPI_ISL_557723, EPI_ISL_557678, EPI_ISL_557670, EPI_ISL_557704, EPI_ISL_557681, EPI_ISL_557618, EPI_ISL_557632, EPI_ISL_557665, EPI_ISL_557567, EPI_ISL_557657, EPI_ISL_557621, EPI_ISL_557630, EPI_ISL_557645, EPI_ISL_557636, EPI_ISL_557609, EPI_ISL_557693, EPI_ISL_557719, EPI_ISL_557596, EPI_ISL_557611, EPI_ISL_557635, EPI_ISL_557637, EPI_ISL_557566, EPI_ISL_557668, EPI_ISL_557700, EPI_ISL_557671, EPI_ISL_557608, EPI_ISL_557562, EPI_ISL_557615, EPI_ISL_557622, EPI_ISL_557600, EPI_ISL_557592, EPI_ISL_557733, EPI_ISL_557628, EPI_ISL_557568, EPI_ISL_557617, EPI_ISL_557634, EPI_ISL_557703, EPI_ISL_557614, EPI_ISL_557586, EPI_ISL_557588, EPI_ISL_557731, EPI_ISL_557648, EPI_ISL_557629, EPI_ISL_557667, EPI_ISL_557610, EPI_ISL_557554, EPI_ISL_557528, EPI_ISL_557390, EPI_ISL_557553, EPI_ISL_557474, EPI_ISL_557356, EPI_ISL_557381, EPI_ISL_557544, EPI_ISL_557373, EPI_ISL_557383, EPI_ISL_557471, EPI_ISL_557380, EPI_ISL_557497, EPI_ISL_557363, EPI_ISL_557526, EPI_ISL_557399, EPI_ISL_557453, EPI_ISL_557423, EPI_ISL_557436, EPI_ISL_557541, EPI_ISL_557371, EPI_ISL_557482, EPI_ISL_557419, EPI_ISL_557484, EPI_ISL_557531, EPI_ISL_557468, EPI_ISL_557518, EPI_ISL_557491, EPI_ISL_557378, EPI_ISL_557679, EPI_ISL_557714, EPI_ISL_557578, EPI_ISL_557573, EPI_ISL_557717, EPI_ISL_557556, EPI_ISL_557726, EPI_ISL_557585, EPI_ISL_557569, EPI_ISL_557736, EPI_ISL_557589, EPI_ISL_557675, EPI_ISL_557571, EPI_ISL_557694, EPI_ISL_557689, EPI_ISL_557577, EPI_ISL_557576, EPI_ISL_557702, EPI_ISL_557616, EPI_ISL_557564, EPI_ISL_557591, EPI_ISL_557558, EPI_ISL_557631, EPI_ISL_557699, EPI_ISL_557718, EPI_ISL_557669, EPI_ISL_557574, EPI_ISL_557710, EPI_ISL_557565, EPI_ISL_557619, EPI_ISL_557613, EPI_ISL_557713, EPI_ISL_557557, EPI_ISL_557672, EPI_ISL_557606, EPI_ISL_557737, EPI_ISL_557602, EPI_ISL_557626, EPI_ISL_557601, EPI_ISL_557594, EPI_ISL_557712, EPI_ISL_557560, EPI_ISL_557697, EPI_ISL_557682, EPI_ISL_557676, EPI_ISL_557559, EPI_ISL_557706, EPI_ISL_557599, EPI_ISL_557662, EPI_ISL_557612, EPI_ISL_557664, EPI_ISL_557708, EPI_ISL_557734, EPI_ISL_557580, EPI_ISL_557680, EPI_ISL_557696, EPI_ISL_557563, EPI_ISL_557674, EPI_ISL_557607, EPI_ISL_557660, EPI_ISL_557656, EPI_ISL_557652, EPI_ISL_557555, EPI_ISL_557650, EPI_ISL_557729, EPI_ISL_557715, EPI_ISL_557654, EPI_ISL_557690, EPI_ISL_557722, EPI_ISL_557595, EPI_ISL_557605, EPI_ISL_557620, EPI_ISL_557593, EPI_ISL_557725, EPI_ISL_557642, EPI_ISL_557663, EPI_ISL_557641, EPI_ISL_557570, EPI_ISL_557692, EPI_ISL_557587, EPI_ISL_557561, EPI_ISL_557724, EPI_ISL_557575, EPI_ISL_557732, EPI_ISL_557583, EPI_ISL_557639, EPI_ISL_557691, EPI_ISL_557649, EPI_ISL_557685, EPI_ISL_557727, EPI_ISL_557603, EPI_ISL_557646, EPI_ISL_557705, EPI_ISL_557627, EPI_ISL_557716, EPI_ISL_557582, EPI_ISL_557709, EPI_ISL_557581, EPI_ISL_557643, EPI_ISL_557572, EPI_ISL_557653, EPI_ISL_557651, EPI_ISL_557647, EPI_ISL_557640, EPI_ISL_557624, EPI_ISL_557673, EPI_ISL_557677, EPI_ISL_557707, EPI_ISL_557658, EPI_ISL_557695, EPI_ISL_557659, EPI_ISL_557584, EPI_ISL_557579, EPI_ISL_557684, EPI_ISL_557623, EPI_ISL_557683, EPI_ISL_557688, EPI_ISL_557598, EPI_ISL_557638, EPI_ISL_557686, EPI_ISL_557735, EPI_ISL_557597, EPI_ISL_557698, EPI_ISL_557666, EPI_ISL_557721, EPI_ISL_557687, EPI_ISL_557366, EPI_ISL_557481, EPI_ISL_557507, EPI_ISL_557469, EPI_ISL_557412, EPI_ISL_557446, EPI_ISL_557488, EPI_ISL_557500, EPI_ISL_557485, EPI_ISL_557537, EPI_ISL_557522, EPI_ISL_557404, EPI_ISL_557530, EPI_ISL_557359, EPI_ISL_557374, EPI_ISL_557539, EPI_ISL_557527, EPI_ISL_557476, EPI_ISL_557551, EPI_ISL_557417, EPI_ISL_557511, EPI_ISL_557405, EPI_ISL_557398, EPI_ISL_557354, EPI_ISL_557414, EPI_ISL_557433, EPI_ISL_557415, EPI_ISL_557361, EPI_ISL_557499, EPI_ISL_557493, EPI_ISL_557533, EPI_ISL_557454, EPI_ISL_557449, EPI_ISL_557487, EPI_ISL_557411, EPI_ISL_557434, EPI_ISL_557452, EPI_ISL_557543, EPI_ISL_557440, EPI_ISL_557430, EPI_ISL_557447, EPI_ISL_557408, EPI_ISL_557439, EPI_ISL_557523, EPI_ISL_557428, EPI_ISL_557025, EPI_ISL_557021, EPI_ISL_557015, EPI_ISL_557006, EPI_ISL_557033, EPI_ISL_557121, EPI_ISL_557150, EPI_ISL_557132, EPI_ISL_557091, EPI_ISL_557011, EPI_ISL_557133, EPI_ISL_557077, EPI_ISL_557117, EPI_ISL_557075, EPI_ISL_557153, EPI_ISL_557072, EPI_ISL_557037, EPI_ISL_557098, EPI_ISL_557113, EPI_ISL_557040, EPI_ISL_557018, EPI_ISL_557038, EPI_ISL_556985, EPI_ISL_557014, EPI_ISL_557111, EPI_ISL_557145, EPI_ISL_557099, EPI_ISL_557049, EPI_ISL_557029, EPI_ISL_557009, EPI_ISL_557165, EPI_ISL_557041, EPI_ISL_557138, EPI_ISL_557146, EPI_ISL_557122, EPI_ISL_557101, EPI_ISL_556998, EPI_ISL_557007, EPI_ISL_556601, EPI_ISL_556588, EPI_ISL_556629, EPI_ISL_556585, EPI_ISL_556586, EPI_ISL_556616, EPI_ISL_556598, EPI_ISL_556631, EPI_ISL_556634, EPI_ISL_556638, EPI_ISL_556628, EPI_ISL_556625, EPI_ISL_556610, EPI_ISL_556577, EPI_ISL_556619, EPI_ISL_556624, EPI_ISL_556592, EPI_ISL_556627, EPI_ISL_556587, EPI_ISL_556596, EPI_ISL_557088, EPI_ISL_557084, EPI_ISL_557134, EPI_ISL_557129, EPI_ISL_557100, EPI_ISL_557139, EPI_ISL_557078, EPI_ISL_557000, EPI_ISL_557086, EPI_ISL_557155, EPI_ISL_557136, EPI_ISL_557047, EPI_ISL_556987, EPI_ISL_557090, EPI_ISL_557085, EPI_ISL_557023, EPI_ISL_557019, EPI_ISL_557115, EPI_ISL_557120, EPI_ISL_557010, EPI_ISL_557058, EPI_ISL_557036, EPI_ISL_557070, EPI_ISL_557144, EPI_ISL_557127, EPI_ISL_557151, EPI_ISL_557087, EPI_ISL_557020, EPI_ISL_557163, EPI_ISL_557092, EPI_ISL_556990, EPI_ISL_557008, EPI_ISL_557073, EPI_ISL_557158, EPI_ISL_557105, EPI_ISL_557068, EPI_ISL_557013, EPI_ISL_557114, EPI_ISL_557160, EPI_ISL_557048, EPI_ISL_557108, EPI_ISL_557045, EPI_ISL_557034, EPI_ISL_557103, EPI_ISL_556995, EPI_ISL_556989, EPI_ISL_557003, EPI_ISL_557017, EPI_ISL_557031, EPI_ISL_557046, EPI_ISL_557140, EPI_ISL_557096, EPI_ISL_557067, EPI_ISL_557054, EPI_ISL_557059, EPI_ISL_557128, EPI_ISL_557051, EPI_ISL_557124, EPI_ISL_557060, EPI_ISL_557022, EPI_ISL_557027, EPI_ISL_557024, EPI_ISL_557042, EPI_ISL_557076, EPI_ISL_557148, EPI_ISL_557066, EPI_ISL_557106, EPI_ISL_556994, EPI_ISL_556996, EPI_ISL_557005, EPI_ISL_557074, EPI_ISL_557157, EPI_ISL_556991, EPI_ISL_557064, EPI_ISL_557057, EPI_ISL_557044, EPI_ISL_556992, EPI_ISL_557026, EPI_ISL_557079, EPI_ISL_557004, EPI_ISL_557032, EPI_ISL_557052, EPI_ISL_557080, EPI_ISL_557156, EPI_ISL_557119, EPI_ISL_557053, EPI_ISL_557143, EPI_ISL_557095, EPI_ISL_557097, EPI_ISL_557125, EPI_ISL_557123, EPI_ISL_557135, EPI_ISL_557083, EPI_ISL_557055, EPI_ISL_557112, EPI_ISL_557035, EPI_ISL_557109, EPI_ISL_556595, EPI_ISL_556615, EPI_ISL_557082, EPI_ISL_557159, EPI_ISL_557001, EPI_ISL_556594, EPI_ISL_556626, EPI_ISL_556608, EPI_ISL_556590, EPI_ISL_556597, EPI_ISL_556584, EPI_ISL_556576, EPI_ISL_556633, EPI_ISL_556603, EPI_ISL_556609, EPI_ISL_556614, EPI_ISL_556604, EPI_ISL_556599, EPI_ISL_556617, EPI_ISL_556582, EPI_ISL_556607, EPI_ISL_556636, EPI_ISL_556621, EPI_ISL_556593, EPI_ISL_556579, EPI_ISL_556637, EPI_ISL_556583, EPI_ISL_556589, EPI_ISL_556581, EPI_ISL_556578, EPI_ISL_556622, EPI_ISL_556632, EPI_ISL_556620, EPI_ISL_556630, EPI_ISL_556605, EPI_ISL_556600, EPI_ISL_556602, EPI_ISL_556580, EPI_ISL_556611, EPI_ISL_556591, EPI_ISL_556618, EPI_ISL_551402, EPI_ISL_551388, EPI_ISL_551405, EPI_ISL_551495, EPI_ISL_551418, EPI_ISL_551410, EPI_ISL_551378, EPI_ISL_551419, EPI_ISL_551375, EPI_ISL_551528, EPI_ISL_557030, EPI_ISL_556988, EPI_ISL_557056, EPI_ISL_557094, EPI_ISL_557065, EPI_ISL_551493, EPI_ISL_551466, EPI_ISL_551413, EPI_ISL_551407, EPI_ISL_551430, EPI_ISL_551502, EPI_ISL_551526, EPI_ISL_551476, EPI_ISL_551550, EPI_ISL_551499, EPI_ISL_551396, EPI_ISL_551432, EPI_ISL_551401, EPI_ISL_557081, EPI_ISL_557141, EPI_ISL_557118, EPI_ISL_557107, EPI_ISL_557116, EPI_ISL_551511, EPI_ISL_551368, EPI_ISL_551433, EPI_ISL_556993, EPI_ISL_557062, EPI_ISL_556986, EPI_ISL_557149, EPI_ISL_556997, EPI_ISL_557063, EPI_ISL_557028, EPI_ISL_557131, EPI_ISL_557104, EPI_ISL_556999, EPI_ISL_557130, EPI_ISL_557164, EPI_ISL_557102, EPI_ISL_551531, EPI_ISL_551523, EPI_ISL_551469, EPI_ISL_551500, EPI_ISL_551562, EPI_ISL_551504, EPI_ISL_551489, EPI_ISL_551555, EPI_ISL_551398, EPI_ISL_551367, EPI_ISL_551483, EPI_ISL_557069, EPI_ISL_557161, EPI_ISL_557071, EPI_ISL_557061, EPI_ISL_557154, EPI_ISL_557093, EPI_ISL_557039, EPI_ISL_551567, EPI_ISL_551568, EPI_ISL_553727, EPI_ISL_551376, EPI_ISL_551571, EPI_ISL_551549, EPI_ISL_552855, EPI_ISL_552836, EPI_ISL_552996, EPI_ISL_552858, EPI_ISL_552889, EPI_ISL_552942, EPI_ISL_552906, EPI_ISL_552914, EPI_ISL_552872, EPI_ISL_552983, EPI_ISL_552869, EPI_ISL_551473, EPI_ISL_551485, EPI_ISL_551491, EPI_ISL_551515, EPI_ISL_551380, EPI_ISL_551409, EPI_ISL_551366, EPI_ISL_551464, EPI_ISL_551400, EPI_ISL_553713, EPI_ISL_551497, EPI_ISL_551576, EPI_ISL_551516, EPI_ISL_551462, EPI_ISL_551575, EPI_ISL_551554, EPI_ISL_551365, EPI_ISL_553726, EPI_ISL_551492, EPI_ISL_551541, EPI_ISL_551417, EPI_ISL_551428, EPI_ISL_551472, EPI_ISL_551539, EPI_ISL_551356, EPI_ISL_551446, EPI_ISL_551521, EPI_ISL_551404, EPI_ISL_551573, EPI_ISL_553702, EPI_ISL_551382, EPI_ISL_551547, EPI_ISL_551510, EPI_ISL_551537, EPI_ISL_551445, EPI_ISL_551359, EPI_ISL_551363, EPI_ISL_551569, EPI_ISL_553725, EPI_ISL_553301, EPI_ISL_553303, EPI_ISL_553314, EPI_ISL_551560, EPI_ISL_552895, EPI_ISL_551475, EPI_ISL_551465, EPI_ISL_551546, EPI_ISL_551557, EPI_ISL_551369, EPI_ISL_551439, EPI_ISL_551431, EPI_ISL_551420, EPI_ISL_551564, EPI_ISL_551414, EPI_ISL_553729, EPI_ISL_551479, EPI_ISL_551572, EPI_ISL_551512, EPI_ISL_551468, EPI_ISL_552832, EPI_ISL_556606, EPI_ISL_551391, EPI_ISL_551357, EPI_ISL_553287, EPI_ISL_553335, EPI_ISL_553706, EPI_ISL_553336, EPI_ISL_551506, EPI_ISL_551370, EPI_ISL_551463, EPI_ISL_551533, EPI_ISL_551394, EPI_ISL_553730, EPI_ISL_551524, EPI_ISL_553297, EPI_ISL_553703, EPI_ISL_553302, EPI_ISL_551535, EPI_ISL_551490, EPI_ISL_551383, EPI_ISL_553718, EPI_ISL_551381, EPI_ISL_557162, EPI_ISL_557137, EPI_ISL_557147, EPI_ISL_551543, EPI_ISL_551448, EPI_ISL_551361, EPI_ISL_551509, EPI_ISL_551422, EPI_ISL_551551, EPI_ISL_551461, EPI_ISL_557152, EPI_ISL_557050, EPI_ISL_551399, EPI_ISL_551372, EPI_ISL_553723, EPI_ISL_551385, EPI_ISL_553716, EPI_ISL_551384, EPI_ISL_553701, EPI_ISL_556612, EPI_ISL_553291, EPI_ISL_553006, EPI_ISL_552976, EPI_ISL_552876, EPI_ISL_552798, EPI_ISL_557012, EPI_ISL_552911, EPI_ISL_553292, EPI_ISL_553342, EPI_ISL_553333, EPI_ISL_553294, EPI_ISL_551467, EPI_ISL_553722, EPI_ISL_551435, EPI_ISL_551514, EPI_ISL_553720, EPI_ISL_551474, EPI_ISL_551458, EPI_ISL_552850, EPI_ISL_553708, EPI_ISL_551556, EPI_ISL_551477, EPI_ISL_553326, EPI_ISL_553322, EPI_ISL_551459, EPI_ISL_551488, EPI_ISL_551393, EPI_ISL_551561, EPI_ISL_553705, EPI_ISL_553710, EPI_ISL_553284, EPI_ISL_553321, EPI_ISL_553345, EPI_ISL_553337, EPI_ISL_552887, EPI_ISL_552839, EPI_ISL_552894, EPI_ISL_556623, EPI_ISL_556635, EPI_ISL_551529, EPI_ISL_551434, EPI_ISL_553313, EPI_ISL_553318, EPI_ISL_553274, EPI_ISL_553324, EPI_ISL_553289, EPI_ISL_553325, EPI_ISL_553341, EPI_ISL_553305, EPI_ISL_553332, EPI_ISL_553285, EPI_ISL_553290, EPI_ISL_553311, EPI_ISL_553329, EPI_ISL_553271, EPI_ISL_553300, EPI_ISL_553293, EPI_ISL_553279, EPI_ISL_553316, EPI_ISL_553317, EPI_ISL_553277, EPI_ISL_553327, EPI_ISL_553280, EPI_ISL_553340, EPI_ISL_553310, EPI_ISL_553269, EPI_ISL_552900, EPI_ISL_552884, EPI_ISL_552908, EPI_ISL_552971, EPI_ISL_552830, EPI_ISL_552840, EPI_ISL_552859, EPI_ISL_552878, EPI_ISL_552863, EPI_ISL_552868, EPI_ISL_552831, EPI_ISL_552918, EPI_ISL_552986, EPI_ISL_552883, EPI_ISL_552893, EPI_ISL_552853, EPI_ISL_552857, EPI_ISL_552877, EPI_ISL_552805, EPI_ISL_552819, EPI_ISL_552946, EPI_ISL_552873, EPI_ISL_553001, EPI_ISL_552923, EPI_ISL_552909, EPI_ISL_552827, EPI_ISL_552931, EPI_ISL_552892, EPI_ISL_552891, EPI_ISL_553320, EPI_ISL_553296, EPI_ISL_553306, EPI_ISL_553334, EPI_ISL_553286, EPI_ISL_553319, EPI_ISL_553283, EPI_ISL_553298, EPI_ISL_553339, EPI_ISL_553312, EPI_ISL_553299, EPI_ISL_553273, EPI_ISL_553281, EPI_ISL_553315, EPI_ISL_553278, EPI_ISL_553288, EPI_ISL_553343, EPI_ISL_551451, EPI_ISL_553307, EPI_ISL_553282, EPI_ISL_553344, EPI_ISL_553309, EPI_ISL_553308, EPI_ISL_551377, EPI_ISL_551429, EPI_ISL_551574, EPI_ISL_551570, EPI_ISL_551364, EPI_ISL_551444, EPI_ISL_552861, EPI_ISL_553728, EPI_ISL_551456, EPI_ISL_551494, EPI_ISL_551447, EPI_ISL_551563, EPI_ISL_552944, EPI_ISL_552912, EPI_ISL_552817, EPI_ISL_552981, EPI_ISL_553304, EPI_ISL_553328, EPI_ISL_553331, EPI_ISL_553272, EPI_ISL_553338, EPI_ISL_551542, EPI_ISL_551518, EPI_ISL_551540, EPI_ISL_551566, EPI_ISL_551503, EPI_ISL_553715, EPI_ISL_551553, EPI_ISL_551415, EPI_ISL_553721, EPI_ISL_553717, EPI_ISL_553731, EPI_ISL_551436, EPI_ISL_551481, EPI_ISL_551437, EPI_ISL_551416, EPI_ISL_552828, EPI_ISL_552862, EPI_ISL_552935, EPI_ISL_552845, EPI_ISL_552854, EPI_ISL_552851, EPI_ISL_552924, EPI_ISL_552848, EPI_ISL_552843, EPI_ISL_552844, EPI_ISL_552801, EPI_ISL_551544, EPI_ISL_551471, EPI_ISL_551565, EPI_ISL_551442, EPI_ISL_551482, EPI_ISL_552929, EPI_ISL_552897, EPI_ISL_552812, EPI_ISL_552998, EPI_ISL_552960, EPI_ISL_552917, EPI_ISL_552847, EPI_ISL_552856, EPI_ISL_552992, EPI_ISL_552808, EPI_ISL_552915, EPI_ISL_551374, EPI_ISL_553004, EPI_ISL_552838, EPI_ISL_552800, EPI_ISL_551454, EPI_ISL_552941, EPI_ISL_552989, EPI_ISL_552803, EPI_ISL_552866, EPI_ISL_552980, EPI_ISL_552922, EPI_ISL_552962, EPI_ISL_552885, EPI_ISL_552821, EPI_ISL_552993, EPI_ISL_552804, EPI_ISL_552985, EPI_ISL_552930, EPI_ISL_552870, EPI_ISL_552955, EPI_ISL_552965, EPI_ISL_552991, EPI_ISL_552943, EPI_ISL_552807, EPI_ISL_552849, EPI_ISL_552813, EPI_ISL_552890, EPI_ISL_552871, EPI_ISL_551548, EPI_ISL_551358, EPI_ISL_551421, EPI_ISL_552954, EPI_ISL_552882, EPI_ISL_551371, EPI_ISL_553724, EPI_ISL_551487, EPI_ISL_553711, EPI_ISL_551387, EPI_ISL_551460, EPI_ISL_551501, EPI_ISL_551389, EPI_ISL_552966, EPI_ISL_552927, EPI_ISL_552968, EPI_ISL_552952, EPI_ISL_551390, EPI_ISL_551455, EPI_ISL_551373, EPI_ISL_553709, EPI_ISL_552834, EPI_ISL_552888, EPI_ISL_552898, EPI_ISL_552969, EPI_ISL_552864, EPI_ISL_551486, EPI_ISL_551408, EPI_ISL_551498, EPI_ISL_551440, EPI_ISL_551507, EPI_ISL_551406, EPI_ISL_551505, EPI_ISL_551508, EPI_ISL_553704, EPI_ISL_551411, EPI_ISL_551443, EPI_ISL_553719, EPI_ISL_552822, EPI_ISL_553000, EPI_ISL_553699, EPI_ISL_551392, EPI_ISL_553700, EPI_ISL_551558, EPI_ISL_551532, EPI_ISL_551559, EPI_ISL_551536, EPI_ISL_551386, EPI_ISL_551424, EPI_ISL_552886, EPI_ISL_552913, EPI_ISL_552901, EPI_ISL_551452, EPI_ISL_552926, EPI_ISL_552806, EPI_ISL_552984, EPI_ISL_552816, EPI_ISL_552907, EPI_ISL_552999, EPI_ISL_552904, EPI_ISL_552951, EPI_ISL_552958, EPI_ISL_552940, EPI_ISL_553002, EPI_ISL_551534, EPI_ISL_551362, EPI_ISL_551397, EPI_ISL_551450, EPI_ISL_552945, EPI_ISL_552994, EPI_ISL_552988, EPI_ISL_552964, EPI_ISL_551525, EPI_ISL_551522, EPI_ISL_551470, EPI_ISL_551545, EPI_ISL_551519, EPI_ISL_552978, EPI_ISL_552933, EPI_ISL_552833, EPI_ISL_552815, EPI_ISL_552956, EPI_ISL_552903, EPI_ISL_552837, EPI_ISL_552826, EPI_ISL_552865, EPI_ISL_552937, EPI_ISL_553003, EPI_ISL_552860, EPI_ISL_552835, EPI_ISL_552902, EPI_ISL_552925, EPI_ISL_552829, EPI_ISL_552959, EPI_ISL_552920, EPI_ISL_552899, EPI_ISL_552797, EPI_ISL_552977, EPI_ISL_552919, EPI_ISL_553005, EPI_ISL_551438, EPI_ISL_551354, EPI_ISL_551478, EPI_ISL_551441, EPI_ISL_552825, EPI_ISL_551520, EPI_ISL_552934, EPI_ISL_552921, EPI_ISL_552932, EPI_ISL_551426, EPI_ISL_551552, EPI_ISL_552896, EPI_ISL_552824, EPI_ISL_552846, EPI_ISL_553714, EPI_ISL_551449, EPI_ISL_551395, EPI_ISL_552881, EPI_ISL_551538, EPI_ISL_551360, EPI_ISL_551379, EPI_ISL_551427, EPI_ISL_551355, EPI_ISL_551513, EPI_ISL_551425, EPI_ISL_551457, EPI_ISL_551480, EPI_ISL_551423, EPI_ISL_552928, EPI_ISL_552957, EPI_ISL_551517, EPI_ISL_553707, EPI_ISL_551403, EPI_ISL_554799, EPI_ISL_554795, EPI_ISL_554830, EPI_ISL_554820, EPI_ISL_554767, EPI_ISL_554741, EPI_ISL_554626, EPI_ISL_554837, EPI_ISL_554615, EPI_ISL_554631, EPI_ISL_554625, EPI_ISL_554802, EPI_ISL_554836, EPI_ISL_554834, EPI_ISL_554694, EPI_ISL_554710, EPI_ISL_554620, EPI_ISL_554816, EPI_ISL_554677, EPI_ISL_554725, EPI_ISL_554666, EPI_ISL_554656, EPI_ISL_554703, EPI_ISL_554847, EPI_ISL_554646, EPI_ISL_554815, EPI_ISL_554654, EPI_ISL_554812, EPI_ISL_554624, EPI_ISL_554811, EPI_ISL_554778, EPI_ISL_554692, EPI_ISL_554777, EPI_ISL_554681, EPI_ISL_554808, EPI_ISL_554809, EPI_ISL_554708, EPI_ISL_554841, EPI_ISL_554756, EPI_ISL_554727, EPI_ISL_554663, EPI_ISL_554757, EPI_ISL_554853, EPI_ISL_554761, EPI_ISL_554735, EPI_ISL_554680, EPI_ISL_554779, EPI_ISL_554697, EPI_ISL_554642, EPI_ISL_554616, EPI_ISL_554759, EPI_ISL_554755, EPI_ISL_554780, EPI_ISL_554651, EPI_ISL_554813, EPI_ISL_554848, EPI_ISL_554832, EPI_ISL_554732, EPI_ISL_554833, EPI_ISL_554754, EPI_ISL_554743, EPI_ISL_554716, EPI_ISL_554772, EPI_ISL_554689, EPI_ISL_554730, EPI_ISL_554792, EPI_ISL_554850, EPI_ISL_554630, EPI_ISL_554856, EPI_ISL_554618, EPI_ISL_554688, EPI_ISL_554661, EPI_ISL_554664, EPI_ISL_554623, EPI_ISL_554827, EPI_ISL_554846, EPI_ISL_554653, EPI_ISL_554807, EPI_ISL_554810, EPI_ISL_554632, EPI_ISL_554782, EPI_ISL_554797, EPI_ISL_554776, EPI_ISL_554657, EPI_ISL_554696, EPI_ISL_554804, EPI_ISL_554794, EPI_ISL_554726, EPI_ISL_554617, EPI_ISL_554686, EPI_ISL_554640, EPI_ISL_555736, EPI_ISL_555525, EPI_ISL_555590, EPI_ISL_555753, EPI_ISL_555700, EPI_ISL_555534, EPI_ISL_555640, EPI_ISL_555674, EPI_ISL_555707, EPI_ISL_555721, EPI_ISL_555618, EPI_ISL_555716, EPI_ISL_555607, EPI_ISL_555662, EPI_ISL_555755, EPI_ISL_555599, EPI_ISL_555690, EPI_ISL_555611, EPI_ISL_554771, EPI_ISL_555545, EPI_ISL_555740, EPI_ISL_555647, EPI_ISL_555643, EPI_ISL_555512, EPI_ISL_555655, EPI_ISL_555734, EPI_ISL_555699, EPI_ISL_555522, EPI_ISL_555630, EPI_ISL_555756, EPI_ISL_555724, EPI_ISL_555758, EPI_ISL_555693, EPI_ISL_555720, EPI_ISL_555574, EPI_ISL_555750, EPI_ISL_555738, EPI_ISL_555556, EPI_ISL_555577, EPI_ISL_555507, EPI_ISL_555661, EPI_ISL_555710, EPI_ISL_555532, EPI_ISL_555595, EPI_ISL_555638, EPI_ISL_556335, EPI_ISL_556492, EPI_ISL_556503, EPI_ISL_556352, EPI_ISL_556504, EPI_ISL_556394, EPI_ISL_556414, EPI_ISL_556477, EPI_ISL_556487, EPI_ISL_556339, EPI_ISL_556331, EPI_ISL_556310, EPI_ISL_556426, EPI_ISL_556483, EPI_ISL_556378, EPI_ISL_556461, EPI_ISL_556359, EPI_ISL_556368, EPI_ISL_556468, EPI_ISL_556395, EPI_ISL_556327, EPI_ISL_556365, EPI_ISL_556358, EPI_ISL_556330, EPI_ISL_556431, EPI_ISL_556401, EPI_ISL_556372, EPI_ISL_556362, EPI_ISL_556311, EPI_ISL_556381, EPI_ISL_556493, EPI_ISL_556370, EPI_ISL_556486, EPI_ISL_556512, EPI_ISL_556472, EPI_ISL_556432, EPI_ISL_556403, EPI_ISL_556408, EPI_ISL_556470, EPI_ISL_556421, EPI_ISL_556448, EPI_ISL_556375, EPI_ISL_556355, EPI_ISL_556313, EPI_ISL_556400, EPI_ISL_556369, EPI_ISL_556384, EPI_ISL_556382, EPI_ISL_555795, EPI_ISL_555799, EPI_ISL_556511, EPI_ISL_556388, EPI_ISL_556450, EPI_ISL_556336, EPI_ISL_556356, EPI_ISL_556314, EPI_ISL_556419, EPI_ISL_556453, EPI_ISL_556469, EPI_ISL_556323, EPI_ISL_555769, EPI_ISL_555829, EPI_ISL_555781, EPI_ISL_555817, EPI_ISL_555782, EPI_ISL_555809, EPI_ISL_555830, EPI_ISL_555825, EPI_ISL_556424, EPI_ISL_556490, EPI_ISL_556456, EPI_ISL_556406, EPI_ISL_556507, EPI_ISL_556316, EPI_ISL_556383, EPI_ISL_556480, EPI_ISL_556389, EPI_ISL_556454, EPI_ISL_556457, EPI_ISL_556437, EPI_ISL_556345, EPI_ISL_556379, EPI_ISL_556515, EPI_ISL_556390, EPI_ISL_556398, EPI_ISL_556452, EPI_ISL_556306, EPI_ISL_556439, EPI_ISL_555787, EPI_ISL_555824, EPI_ISL_556513, EPI_ISL_556465, EPI_ISL_556417, EPI_ISL_555822, EPI_ISL_555770, EPI_ISL_555806, EPI_ISL_555805, EPI_ISL_555828, EPI_ISL_555823, EPI_ISL_555766, EPI_ISL_556423, EPI_ISL_556491, EPI_ISL_555800, EPI_ISL_556418, EPI_ISL_556427, EPI_ISL_555811, EPI_ISL_555771, EPI_ISL_556409, EPI_ISL_556333, EPI_ISL_555818, EPI_ISL_555785, EPI_ISL_555814, EPI_ISL_555780, EPI_ISL_555783, EPI_ISL_555776, EPI_ISL_556462, EPI_ISL_556391, EPI_ISL_556415, EPI_ISL_556343, EPI_ISL_555790, EPI_ISL_555827, EPI_ISL_555788, EPI_ISL_555767, EPI_ISL_555826, EPI_ISL_555793, EPI_ISL_555821, EPI_ISL_555819, EPI_ISL_555802, EPI_ISL_555796, EPI_ISL_555775, EPI_ISL_555792, EPI_ISL_555774, EPI_ISL_555784, EPI_ISL_555866, EPI_ISL_555968, EPI_ISL_555835, EPI_ISL_555885, EPI_ISL_555949, EPI_ISL_555848, EPI_ISL_555920, EPI_ISL_555987, EPI_ISL_556028, EPI_ISL_555911, EPI_ISL_555853, EPI_ISL_555886, EPI_ISL_556032, EPI_ISL_556040, EPI_ISL_555982, EPI_ISL_555935, EPI_ISL_555991, EPI_ISL_555871, EPI_ISL_556071, EPI_ISL_556033, EPI_ISL_555876, EPI_ISL_556004, EPI_ISL_555915, EPI_ISL_555923, EPI_ISL_555874, EPI_ISL_555903, EPI_ISL_556059, EPI_ISL_556054, EPI_ISL_555901, EPI_ISL_555919, EPI_ISL_555865, EPI_ISL_556023, EPI_ISL_555854, EPI_ISL_555867, EPI_ISL_555970, EPI_ISL_555943, EPI_ISL_556043, EPI_ISL_556030, EPI_ISL_555849, EPI_ISL_555891, EPI_ISL_555946, EPI_ISL_555878, EPI_ISL_556061, EPI_ISL_555930, EPI_ISL_556057, EPI_ISL_556053, EPI_ISL_555999, EPI_ISL_555932, EPI_ISL_555950, EPI_ISL_556029, EPI_ISL_555852, EPI_ISL_555900, EPI_ISL_556046, EPI_ISL_555996, EPI_ISL_555897, EPI_ISL_555832, EPI_ISL_556067, EPI_ISL_556013, EPI_ISL_555925, EPI_ISL_555918, EPI_ISL_555839, EPI_ISL_555906, EPI_ISL_556044, EPI_ISL_555850, EPI_ISL_555907, EPI_ISL_555944, EPI_ISL_555863, EPI_ISL_555952, EPI_ISL_556062, EPI_ISL_555988, EPI_ISL_556038, EPI_ISL_556002, EPI_ISL_555942, EPI_ISL_555845, EPI_ISL_556017, EPI_ISL_555893, EPI_ISL_556024, EPI_ISL_555841, EPI_ISL_556014, EPI_ISL_555980, EPI_ISL_555840, EPI_ISL_555880, EPI_ISL_556042, EPI_ISL_555904, EPI_ISL_555861, EPI_ISL_556048, EPI_ISL_555937, EPI_ISL_556016, EPI_ISL_555938, EPI_ISL_556473, EPI_ISL_555914, EPI_ISL_555902, EPI_ISL_555965, EPI_ISL_555926, EPI_ISL_555862, EPI_ISL_555856, EPI_ISL_555917, EPI_ISL_556068, EPI_ISL_555858, EPI_ISL_555921, EPI_ISL_555909, EPI_ISL_555963, EPI_ISL_556037, EPI_ISL_555981, EPI_ISL_556035, EPI_ISL_555962, EPI_ISL_556055, EPI_ISL_556036, EPI_ISL_555857, EPI_ISL_555985, EPI_ISL_555913, EPI_ISL_555890, EPI_ISL_555958, EPI_ISL_555931, EPI_ISL_555936, EPI_ISL_556070, EPI_ISL_555877, EPI_ISL_555883, EPI_ISL_555951, EPI_ISL_555898, EPI_ISL_555956, EPI_ISL_555954, EPI_ISL_555872, EPI_ISL_555837, EPI_ISL_555908, EPI_ISL_556011, EPI_ISL_555896, EPI_ISL_555882, EPI_ISL_556056, EPI_ISL_556001, EPI_ISL_555847, EPI_ISL_555836, EPI_ISL_556009, EPI_ISL_555983, EPI_ISL_555975, EPI_ISL_555899, EPI_ISL_555964, EPI_ISL_556027, EPI_ISL_555851, EPI_ISL_556052, EPI_ISL_555941, EPI_ISL_556008, EPI_ISL_556034, EPI_ISL_555967, EPI_ISL_555974, EPI_ISL_556073, EPI_ISL_556051, EPI_ISL_555959, EPI_ISL_555889, EPI_ISL_555879, EPI_ISL_556007, EPI_ISL_556514, EPI_ISL_556443, EPI_ISL_556485, EPI_ISL_556476, EPI_ISL_555834, EPI_ISL_555957, EPI_ISL_555940, EPI_ISL_555966, EPI_ISL_555927, EPI_ISL_556371, EPI_ISL_556386, EPI_ISL_555912, EPI_ISL_556334, EPI_ISL_556346, EPI_ISL_556422, EPI_ISL_556347, EPI_ISL_556416, EPI_ISL_556442, EPI_ISL_556367, EPI_ISL_556455, EPI_ISL_556364, EPI_ISL_556320, EPI_ISL_556354, EPI_ISL_556307, EPI_ISL_556312, EPI_ISL_556499, EPI_ISL_556325, EPI_ISL_556420, EPI_ISL_556397, EPI_ISL_556402, EPI_ISL_556315, EPI_ISL_556498, EPI_ISL_556441, EPI_ISL_556319, EPI_ISL_556467, EPI_ISL_556065, EPI_ISL_556342, EPI_ISL_556479, EPI_ISL_556341, EPI_ISL_555933, EPI_ISL_553505, EPI_ISL_553380, EPI_ISL_553463, EPI_ISL_553522, EPI_ISL_553536, EPI_ISL_555030, EPI_ISL_555061, EPI_ISL_555106, EPI_ISL_554995, EPI_ISL_554878, EPI_ISL_555079, EPI_ISL_555017, EPI_ISL_554911, EPI_ISL_555044, EPI_ISL_555006, EPI_ISL_555099, EPI_ISL_555045, EPI_ISL_554954, EPI_ISL_554952, EPI_ISL_555047, EPI_ISL_555094, EPI_ISL_555059, EPI_ISL_555014, EPI_ISL_555050, EPI_ISL_555098, EPI_ISL_555026, EPI_ISL_554896, EPI_ISL_555025, EPI_ISL_555057, EPI_ISL_555002, EPI_ISL_554950, EPI_ISL_554963, EPI_ISL_554921, EPI_ISL_554973, EPI_ISL_554872, EPI_ISL_554953, EPI_ISL_555021, EPI_ISL_555115, EPI_ISL_555208, EPI_ISL_555274, EPI_ISL_555247, EPI_ISL_555192, EPI_ISL_555196, EPI_ISL_555627, EPI_ISL_555606, EPI_ISL_555552, EPI_ISL_555672, EPI_ISL_555250, EPI_ISL_555187, EPI_ISL_555168, EPI_ISL_555277, EPI_ISL_555309, EPI_ISL_555284, EPI_ISL_555264, EPI_ISL_555147, EPI_ISL_555165, EPI_ISL_555213, EPI_ISL_555210, EPI_ISL_555155, EPI_ISL_555200, EPI_ISL_555278, EPI_ISL_555204, EPI_ISL_555231, EPI_ISL_555253, EPI_ISL_555633, EPI_ISL_555563, EPI_ISL_555629, EPI_ISL_555745, EPI_ISL_555712, EPI_ISL_555656, EPI_ISL_555568, EPI_ISL_555708, EPI_ISL_555715, EPI_ISL_555542, EPI_ISL_555659, EPI_ISL_555541, EPI_ISL_555546, EPI_ISL_555696, EPI_ISL_555739, EPI_ISL_555584, EPI_ISL_555727, EPI_ISL_555524, EPI_ISL_555682, EPI_ISL_555576, EPI_ISL_555186, EPI_ISL_555144, EPI_ISL_555670, EPI_ISL_555178, EPI_ISL_555725, EPI_ISL_555296, EPI_ISL_555142, EPI_ISL_555140, EPI_ISL_555604, EPI_ISL_555561, EPI_ISL_555564, EPI_ISL_555719, EPI_ISL_555759, EPI_ISL_555557, EPI_ISL_555615, EPI_ISL_555565, EPI_ISL_555579, EPI_ISL_555537, EPI_ISL_555706, EPI_ISL_555668, EPI_ISL_555598, EPI_ISL_555551, EPI_ISL_555657, EPI_ISL_555513, EPI_ISL_555653, EPI_ISL_555553, EPI_ISL_555506, EPI_ISL_555517, EPI_ISL_555179, EPI_ISL_555216, EPI_ISL_555305, EPI_ISL_555255, EPI_ISL_555232, EPI_ISL_555220, EPI_ISL_555434, EPI_ISL_555393, EPI_ISL_555601, EPI_ISL_555566, EPI_ISL_555462, EPI_ISL_555463, EPI_ISL_555332, EPI_ISL_555395, EPI_ISL_555361, EPI_ISL_555486, EPI_ISL_555479, EPI_ISL_555446, EPI_ISL_555498, EPI_ISL_555323, EPI_ISL_555336, EPI_ISL_555402, EPI_ISL_555338, EPI_ISL_555357, EPI_ISL_555380, EPI_ISL_555428, EPI_ISL_555602, EPI_ISL_555268, EPI_ISL_555175, EPI_ISL_555717, EPI_ISL_555547, EPI_ISL_555729, EPI_ISL_555596, EPI_ISL_555594, EPI_ISL_555535, EPI_ISL_555567, EPI_ISL_555549, EPI_ISL_555608, EPI_ISL_555156, EPI_ISL_555671, EPI_ISL_555669, EPI_ISL_555631, EPI_ISL_555589, EPI_ISL_555620, EPI_ISL_555583, EPI_ISL_555619, EPI_ISL_555746, EPI_ISL_555197, EPI_ISL_555172, EPI_ISL_555189, EPI_ISL_555588, EPI_ISL_555307, EPI_ISL_555412, EPI_ISL_555315, EPI_ISL_555449, EPI_ISL_555503, EPI_ISL_555493, EPI_ISL_555664, EPI_ISL_555399, EPI_ISL_555382, EPI_ISL_555450, EPI_ISL_555408, EPI_ISL_555475, EPI_ISL_555499, EPI_ISL_554902, EPI_ISL_555062, EPI_ISL_555104, EPI_ISL_555410, EPI_ISL_555405, EPI_ISL_555381, EPI_ISL_555415, EPI_ISL_555400, EPI_ISL_555457, EPI_ISL_555480, EPI_ISL_555326, EPI_ISL_555397, EPI_ISL_555473, EPI_ISL_555346, EPI_ISL_555355, EPI_ISL_555369, EPI_ISL_555379, EPI_ISL_555401, EPI_ISL_555372, EPI_ISL_555339, EPI_ISL_555436, EPI_ISL_555360, EPI_ISL_555388, EPI_ISL_555403, EPI_ISL_555487, EPI_ISL_555312, EPI_ISL_555383, EPI_ISL_555251, EPI_ISL_555181, EPI_ISL_555269, EPI_ISL_555441, EPI_ISL_555443, EPI_ISL_554924, EPI_ISL_555060, EPI_ISL_555053, EPI_ISL_555018, EPI_ISL_554961, EPI_ISL_555091, EPI_ISL_555003, EPI_ISL_555375, EPI_ISL_555347, EPI_ISL_555069, EPI_ISL_555472, EPI_ISL_555048, EPI_ISL_554879, EPI_ISL_554936, EPI_ISL_555384, EPI_ISL_555330, EPI_ISL_555314, EPI_ISL_555491, EPI_ISL_555478, EPI_ISL_555459, EPI_ISL_555122, EPI_ISL_554937, EPI_ISL_555078, EPI_ISL_555066, EPI_ISL_555039, EPI_ISL_555024, EPI_ISL_555083, EPI_ISL_554935, EPI_ISL_555484, EPI_ISL_554865, EPI_ISL_555000, EPI_ISL_555070, EPI_ISL_555105, EPI_ISL_554978, EPI_ISL_554870, EPI_ISL_554864, EPI_ISL_554944, EPI_ISL_555049, EPI_ISL_554996, EPI_ISL_555085, EPI_ISL_556231, EPI_ISL_556111, EPI_ISL_556256, EPI_ISL_556160, EPI_ISL_556118, EPI_ISL_556262, EPI_ISL_556464, EPI_ISL_556366, EPI_ISL_556484, EPI_ISL_556466, EPI_ISL_556404, EPI_ISL_556474, EPI_ISL_556376, EPI_ISL_556405, EPI_ISL_556234, EPI_ISL_556131, EPI_ISL_556385, EPI_ISL_556380, EPI_ISL_556374, EPI_ISL_556326, EPI_ISL_556478, EPI_ISL_556436, EPI_ISL_556329, EPI_ISL_556412, EPI_ISL_556392, EPI_ISL_556297, EPI_ISL_556387, EPI_ISL_556353, EPI_ISL_556337, EPI_ISL_556506, EPI_ISL_556475, EPI_ISL_556447, EPI_ISL_556413, EPI_ISL_556363, EPI_ISL_556463, EPI_ISL_556440, EPI_ISL_556496, EPI_ISL_556502, EPI_ISL_556085, EPI_ISL_556178, EPI_ISL_556203, EPI_ISL_556136, EPI_ISL_556283, EPI_ISL_556137, EPI_ISL_556497, EPI_ISL_556451, EPI_ISL_556360, EPI_ISL_556399, EPI_ISL_556308, EPI_ISL_556332, EPI_ISL_556430, EPI_ISL_556407, EPI_ISL_555892, EPI_ISL_556396, EPI_ISL_556449, EPI_ISL_556458, EPI_ISL_556340, EPI_ISL_556445, EPI_ISL_555961, EPI_ISL_556373, EPI_ISL_556361, EPI_ISL_556481, EPI_ISL_556328, EPI_ISL_556410, EPI_ISL_556429, EPI_ISL_556460, EPI_ISL_556444, EPI_ISL_555989, EPI_ISL_555842, EPI_ISL_556006, EPI_ISL_555838, EPI_ISL_555855, EPI_ISL_555972, EPI_ISL_555859, EPI_ISL_555984, EPI_ISL_555979, EPI_ISL_555992, EPI_ISL_556005, EPI_ISL_556020, EPI_ISL_556489, EPI_ISL_556018, EPI_ISL_555869, EPI_ISL_556025, EPI_ISL_556060, EPI_ISL_555977, EPI_ISL_555997, EPI_ISL_555929, EPI_ISL_556064, EPI_ISL_555969, EPI_ISL_555846, EPI_ISL_556010, EPI_ISL_556015, EPI_ISL_556438, EPI_ISL_555998, EPI_ISL_555934, EPI_ISL_556003, EPI_ISL_555894, EPI_ISL_555905, EPI_ISL_556019, EPI_ISL_556031, EPI_ISL_555953, EPI_ISL_556322, EPI_ISL_556045, EPI_ISL_555881, EPI_ISL_555916, EPI_ISL_555924, EPI_ISL_555870, EPI_ISL_555971, EPI_ISL_555994, EPI_ISL_555960, EPI_ISL_556050, EPI_ISL_555833, EPI_ISL_556377, EPI_ISL_555804, EPI_ISL_555813, EPI_ISL_555773, EPI_ISL_555772, EPI_ISL_555779, EPI_ISL_555808, EPI_ISL_555764, EPI_ISL_555786, EPI_ISL_555789, EPI_ISL_555173, EPI_ISL_555286, EPI_ISL_555260, EPI_ISL_555132, EPI_ISL_555816, EPI_ISL_555768, EPI_ISL_555812, EPI_ISL_555803, EPI_ISL_555778, EPI_ISL_555831, EPI_ISL_555161, EPI_ISL_555222, EPI_ISL_555262, EPI_ISL_555254, EPI_ISL_555154, EPI_ISL_555226, EPI_ISL_555272, EPI_ISL_555131, EPI_ISL_555135, EPI_ISL_555257, EPI_ISL_555195, EPI_ISL_555171, EPI_ISL_555176, EPI_ISL_555229, EPI_ISL_555138, EPI_ISL_555801, EPI_ISL_555777, EPI_ISL_555797, EPI_ISL_555227, EPI_ISL_555188, EPI_ISL_555182, EPI_ISL_555245, EPI_ISL_555297, EPI_ISL_555230, EPI_ISL_555290, EPI_ISL_555265, EPI_ISL_555246, EPI_ISL_555308, EPI_ISL_555289, EPI_ISL_555198, EPI_ISL_555282, EPI_ISL_555180, EPI_ISL_555202, EPI_ISL_555285, EPI_ISL_555158, EPI_ISL_555298, EPI_ISL_555258, EPI_ISL_555280, EPI_ISL_555224, EPI_ISL_555241, EPI_ISL_555194, EPI_ISL_555301, EPI_ISL_555185, EPI_ISL_555242, EPI_ISL_555275, EPI_ISL_555239, EPI_ISL_555249, EPI_ISL_555271, EPI_ISL_555206, EPI_ISL_555167, EPI_ISL_555267, EPI_ISL_555183, EPI_ISL_555212, EPI_ISL_555234, EPI_ISL_555170, EPI_ISL_555306, EPI_ISL_555302, EPI_ISL_555133, EPI_ISL_555791, EPI_ISL_555810, EPI_ISL_555820, EPI_ISL_555261, EPI_ISL_555293, EPI_ISL_555150, EPI_ISL_555217, EPI_ISL_555164, EPI_ISL_555266, EPI_ISL_555287, EPI_ISL_555166, EPI_ISL_555193, EPI_ISL_555295, EPI_ISL_555163, EPI_ISL_555279, EPI_ISL_555243, EPI_ISL_555263, EPI_ISL_555139, EPI_ISL_555235, EPI_ISL_555300, EPI_ISL_555190, EPI_ISL_555157, EPI_ISL_555292, EPI_ISL_555215, EPI_ISL_555205, EPI_ISL_555134, EPI_ISL_555128, EPI_ISL_555273, EPI_ISL_555152, EPI_ISL_555209, EPI_ISL_555310, EPI_ISL_555218, EPI_ISL_555291, EPI_ISL_555294, EPI_ISL_555201, EPI_ISL_555252, EPI_ISL_555228, EPI_ISL_555143, EPI_ISL_555211, EPI_ISL_555244, EPI_ISL_555203, EPI_ISL_555153, EPI_ISL_555184, EPI_ISL_555238, EPI_ISL_555281, EPI_ISL_555248, EPI_ISL_555174, EPI_ISL_555199, EPI_ISL_555237, EPI_ISL_555141, EPI_ISL_555256, EPI_ISL_555283, EPI_ISL_555130, EPI_ISL_555169, EPI_ISL_555214, EPI_ISL_555145, EPI_ISL_555160, EPI_ISL_555177, EPI_ISL_555219, EPI_ISL_555233, EPI_ISL_555146, EPI_ISL_555136, EPI_ISL_555207, EPI_ISL_555276, EPI_ISL_555311, EPI_ISL_555240, EPI_ISL_555162, EPI_ISL_555221, EPI_ISL_555137, EPI_ISL_555223, EPI_ISL_555225, EPI_ISL_554389, EPI_ISL_554390, EPI_ISL_554603, EPI_ISL_554602, EPI_ISL_554395, EPI_ISL_554366, EPI_ISL_554342, EPI_ISL_554504, EPI_ISL_554434, EPI_ISL_554379, EPI_ISL_554505, EPI_ISL_554323, EPI_ISL_554359, EPI_ISL_554558, EPI_ISL_554469, EPI_ISL_554592, EPI_ISL_554563, EPI_ISL_554422, EPI_ISL_554575, EPI_ISL_554499, EPI_ISL_554397, EPI_ISL_554588, EPI_ISL_554498, EPI_ISL_554442, EPI_ISL_554448, EPI_ISL_554479, EPI_ISL_554346, EPI_ISL_554340, EPI_ISL_554393, EPI_ISL_554432, EPI_ISL_554439, EPI_ISL_554322, EPI_ISL_554415, EPI_ISL_554568, EPI_ISL_554330, EPI_ISL_554491, EPI_ISL_554569, EPI_ISL_554489, EPI_ISL_554420, EPI_ISL_554382, EPI_ISL_554383, EPI_ISL_554436, EPI_ISL_554320, EPI_ISL_554361, EPI_ISL_554455, EPI_ISL_554519, EPI_ISL_554528, EPI_ISL_554344, EPI_ISL_554470, EPI_ISL_554468, EPI_ISL_554424, EPI_ISL_554562, EPI_ISL_554445, EPI_ISL_554515, EPI_ISL_554526, EPI_ISL_554578, EPI_ISL_554599, EPI_ISL_554328, EPI_ISL_554419, EPI_ISL_554363, EPI_ISL_554529, EPI_ISL_554582, EPI_ISL_554527, EPI_ISL_554409, EPI_ISL_554463, EPI_ISL_554609, EPI_ISL_554365, EPI_ISL_554428, EPI_ISL_554535, EPI_ISL_554514, EPI_ISL_554521, EPI_ISL_554396, EPI_ISL_554331, EPI_ISL_554405, EPI_ISL_554360, EPI_ISL_554545, EPI_ISL_554594, EPI_ISL_554587, EPI_ISL_554518, EPI_ISL_554572, EPI_ISL_554516, EPI_ISL_554460, EPI_ISL_554566, EPI_ISL_554570, EPI_ISL_554335, EPI_ISL_554370, EPI_ISL_554506, EPI_ISL_554590, EPI_ISL_554435, EPI_ISL_554476, EPI_ISL_554488, EPI_ISL_554512, EPI_ISL_554225, EPI_ISL_554292, EPI_ISL_554464, EPI_ISL_554596, EPI_ISL_554209, EPI_ISL_554131, EPI_ISL_554170, EPI_ISL_554265, EPI_ISL_554192, EPI_ISL_554189, EPI_ISL_554176, EPI_ISL_554130, EPI_ISL_554296, EPI_ISL_554171, EPI_ISL_554318, EPI_ISL_554186, EPI_ISL_554230, EPI_ISL_554183, EPI_ISL_554222, EPI_ISL_554197, EPI_ISL_554196, EPI_ISL_554165, EPI_ISL_554278, EPI_ISL_554194, EPI_ISL_554250, EPI_ISL_554229, EPI_ISL_554280, EPI_ISL_554158, EPI_ISL_554299, EPI_ISL_554202, EPI_ISL_554136, EPI_ISL_554227, EPI_ISL_554270, EPI_ISL_554282, EPI_ISL_554174, EPI_ISL_554233, EPI_ISL_554298, EPI_ISL_554193, EPI_ISL_554235, EPI_ISL_554305, EPI_ISL_554260, EPI_ISL_554288, EPI_ISL_554268, EPI_ISL_554279, EPI_ISL_554263, EPI_ISL_554198, EPI_ISL_554207, EPI_ISL_554188, EPI_ISL_554451, EPI_ISL_554356, EPI_ISL_554362, EPI_ISL_554336, EPI_ISL_554500, EPI_ISL_554549, EPI_ISL_554554, EPI_ISL_554524, EPI_ISL_554467, EPI_ISL_554577, EPI_ISL_554338, EPI_ISL_554406, EPI_ISL_554349, EPI_ISL_554507, EPI_ISL_554354, EPI_ISL_554172, EPI_ISL_554238, EPI_ISL_554257, EPI_ISL_554156, EPI_ISL_554155, EPI_ISL_554241, EPI_ISL_554175, EPI_ISL_554203, EPI_ISL_554129, EPI_ISL_554187, EPI_ISL_554215, EPI_ISL_554149, EPI_ISL_554199, EPI_ISL_554206, EPI_ISL_554266, EPI_ISL_554586, EPI_ISL_554353, EPI_ISL_554418, EPI_ISL_554557, EPI_ISL_554477, EPI_ISL_554426, EPI_ISL_554580, EPI_ISL_554252, EPI_ISL_554309, EPI_ISL_554275, EPI_ISL_554219, EPI_ISL_554140, EPI_ISL_554576, EPI_ISL_554480, EPI_ISL_554423, EPI_ISL_554384, EPI_ISL_554539, EPI_ISL_554573, EPI_ISL_554350, EPI_ISL_554509, EPI_ISL_554126, EPI_ISL_554597, EPI_ISL_554190, EPI_ISL_554120, EPI_ISL_554540, EPI_ISL_554212, EPI_ISL_554151, EPI_ISL_554283, EPI_ISL_554466, EPI_ISL_554556, EPI_ISL_554461, EPI_ISL_554449, EPI_ISL_554391, EPI_ISL_554481, EPI_ISL_554403, EPI_ISL_554122, EPI_ISL_555377, EPI_ISL_555488, EPI_ISL_555368, EPI_ISL_555495, EPI_ISL_555451, EPI_ISL_555470, EPI_ISL_555343, EPI_ISL_555471, EPI_ISL_555485, EPI_ISL_555367, EPI_ISL_555341, EPI_ISL_555469, EPI_ISL_555456, EPI_ISL_555376, EPI_ISL_555319, EPI_ISL_555454, EPI_ISL_555328, EPI_ISL_555419, EPI_ISL_555354, EPI_ISL_555386, EPI_ISL_555490, EPI_ISL_555440, EPI_ISL_555481, EPI_ISL_555496, EPI_ISL_555316, EPI_ISL_555374, EPI_ISL_555313, EPI_ISL_555418, EPI_ISL_555425, EPI_ISL_555411, EPI_ISL_555444, EPI_ISL_555331, EPI_ISL_555504, EPI_ISL_555455, EPI_ISL_555394, EPI_ISL_555468, EPI_ISL_555358, EPI_ISL_551335, EPI_ISL_551308, EPI_ISL_551344, EPI_ISL_551299, EPI_ISL_551301, EPI_ISL_551285, EPI_ISL_551316, EPI_ISL_551353, EPI_ISL_555333, EPI_ISL_555327, EPI_ISL_555477, EPI_ISL_551346, EPI_ISL_551298, EPI_ISL_551323, EPI_ISL_551332, EPI_ISL_551352, EPI_ISL_551287, EPI_ISL_551317, EPI_ISL_551288, EPI_ISL_555452, EPI_ISL_555437, EPI_ISL_551304, EPI_ISL_551310, EPI_ISL_551330, EPI_ISL_551314, EPI_ISL_551339, EPI_ISL_551305, EPI_ISL_551291, EPI_ISL_551340, EPI_ISL_551293, EPI_ISL_551345, EPI_ISL_551338, EPI_ISL_551331, EPI_ISL_551324, EPI_ISL_551337, EPI_ISL_551312, EPI_ISL_551311, EPI_ISL_551320, EPI_ISL_551297, EPI_ISL_551326, EPI_ISL_551341, EPI_ISL_551307, EPI_ISL_551322, EPI_ISL_551351, EPI_ISL_551302, EPI_ISL_551289, EPI_ISL_551321, EPI_ISL_551349, EPI_ISL_551313, EPI_ISL_551342, EPI_ISL_551325, EPI_ISL_551347, EPI_ISL_551309, EPI_ISL_551328, EPI_ISL_551295, EPI_ISL_551315, EPI_ISL_553641, EPI_ISL_553659, EPI_ISL_553631, EPI_ISL_553683, EPI_ISL_553651, EPI_ISL_551306, EPI_ISL_551334, EPI_ISL_551319, EPI_ISL_551318, EPI_ISL_551343, EPI_ISL_553684, EPI_ISL_553691, EPI_ISL_553690, EPI_ISL_553642, EPI_ISL_553639, EPI_ISL_553636, EPI_ISL_553688, EPI_ISL_553676, EPI_ISL_553660, EPI_ISL_553666, EPI_ISL_553675, EPI_ISL_553656, EPI_ISL_553646, EPI_ISL_553643, EPI_ISL_553662, EPI_ISL_553689, EPI_ISL_553687, EPI_ISL_553692, EPI_ISL_553698, EPI_ISL_551290, EPI_ISL_551300, EPI_ISL_551292, EPI_ISL_551329, EPI_ISL_551350, EPI_ISL_551296, EPI_ISL_551336, EPI_ISL_551303, EPI_ISL_551348, EPI_ISL_551286, EPI_ISL_551333, EPI_ISL_553647, EPI_ISL_553650, EPI_ISL_555581, EPI_ISL_555658, EPI_ISL_555742, EPI_ISL_555514, EPI_ISL_555735, EPI_ISL_555559, EPI_ISL_555540, EPI_ISL_555622, EPI_ISL_555663, EPI_ISL_555714, EPI_ISL_554041, EPI_ISL_554060, EPI_ISL_555709, EPI_ISL_555632, EPI_ISL_553959, EPI_ISL_553924, EPI_ISL_553944, EPI_ISL_553935, EPI_ISL_553970, EPI_ISL_554064, EPI_ISL_555711, EPI_ISL_555636, EPI_ISL_553981, EPI_ISL_554038, EPI_ISL_553930, EPI_ISL_553962, EPI_ISL_553882, EPI_ISL_554056, EPI_ISL_554006, EPI_ISL_553928, EPI_ISL_553921, EPI_ISL_553963, EPI_ISL_553953, EPI_ISL_553977, EPI_ISL_554089, EPI_ISL_554023, EPI_ISL_554106, EPI_ISL_553950, EPI_ISL_553975, EPI_ISL_553895, EPI_ISL_554114, EPI_ISL_554093, EPI_ISL_553951, EPI_ISL_554117, EPI_ISL_553968, EPI_ISL_554017, EPI_ISL_553978, EPI_ISL_554070, EPI_ISL_554102, EPI_ISL_553901, EPI_ISL_554073, EPI_ISL_554108, EPI_ISL_553947, EPI_ISL_553990, EPI_ISL_554079, EPI_ISL_554081, EPI_ISL_553916, EPI_ISL_553988, EPI_ISL_553932, EPI_ISL_553917, EPI_ISL_553883, EPI_ISL_554084, EPI_ISL_553984, EPI_ISL_554062, EPI_ISL_553933, EPI_ISL_554075, EPI_ISL_554085, EPI_ISL_554076, EPI_ISL_554092, EPI_ISL_554051, EPI_ISL_553888, EPI_ISL_553922, EPI_ISL_553923, EPI_ISL_554109, EPI_ISL_554043, EPI_ISL_553904, EPI_ISL_555366, EPI_ISL_555325, EPI_ISL_555423, EPI_ISL_555461, EPI_ISL_555431, EPI_ISL_555350, EPI_ISL_555344, EPI_ISL_554035, EPI_ISL_553877, EPI_ISL_555352, EPI_ISL_555362, EPI_ISL_555396, EPI_ISL_555389, EPI_ISL_555409, EPI_ISL_555320, EPI_ISL_554039, EPI_ISL_553649, EPI_ISL_553661, EPI_ISL_553648, EPI_ISL_553632, EPI_ISL_553695, EPI_ISL_553657, EPI_ISL_553634, EPI_ISL_553665, EPI_ISL_553652, EPI_ISL_553655, EPI_ISL_553638, EPI_ISL_553686, EPI_ISL_553645, EPI_ISL_553679, EPI_ISL_553697, EPI_ISL_553653, EPI_ISL_553682, EPI_ISL_553664, EPI_ISL_553673, EPI_ISL_553668, EPI_ISL_553667, EPI_ISL_553694, EPI_ISL_553654, EPI_ISL_553680, EPI_ISL_553671, EPI_ISL_554408, EPI_ISL_554513, EPI_ISL_553670, EPI_ISL_553672, EPI_ISL_554447, EPI_ISL_554501, EPI_ISL_553640, EPI_ISL_553677, EPI_ISL_554607, EPI_ISL_553663, EPI_ISL_553678, EPI_ISL_553696, EPI_ISL_553637, EPI_ISL_553685, EPI_ISL_553669, EPI_ISL_553658, EPI_ISL_553693, EPI_ISL_553633, EPI_ISL_553674, EPI_ISL_553681, EPI_ISL_554473, EPI_ISL_554495, EPI_ISL_554583, EPI_ISL_554413, EPI_ISL_554327, EPI_ISL_554547, EPI_ISL_554465, EPI_ISL_554522, EPI_ISL_554553, EPI_ISL_554541, EPI_ISL_554388, EPI_ISL_554437, EPI_ISL_554440, EPI_ISL_554398, EPI_ISL_554400, EPI_ISL_554378, EPI_ISL_554343, EPI_ISL_554452, EPI_ISL_554584, EPI_ISL_554614, EPI_ISL_554574, EPI_ISL_554543, EPI_ISL_554564, EPI_ISL_554352, EPI_ISL_554412, EPI_ISL_554536, EPI_ISL_554490, EPI_ISL_554402, EPI_ISL_554502, EPI_ISL_554559, EPI_ISL_554598, EPI_ISL_554544, EPI_ISL_554534, EPI_ISL_554364, EPI_ISL_554443, EPI_ISL_554386, EPI_ISL_554546, EPI_ISL_554329, EPI_ISL_554441, EPI_ISL_554555, EPI_ISL_554457, EPI_ISL_554458, EPI_ISL_554427, EPI_ISL_554511, EPI_ISL_554503, EPI_ISL_553815, EPI_ISL_553849, EPI_ISL_553865, EPI_ISL_553753, EPI_ISL_553761, EPI_ISL_553824, EPI_ISL_553775, EPI_ISL_553779, EPI_ISL_553789, EPI_ISL_553772, EPI_ISL_553810, EPI_ISL_553826, EPI_ISL_553774, EPI_ISL_553848, EPI_ISL_553840, EPI_ISL_553820, EPI_ISL_553867, EPI_ISL_553752, EPI_ISL_553771, EPI_ISL_553782, EPI_ISL_554600, EPI_ISL_554494, EPI_ISL_554416, EPI_ISL_554345, EPI_ISL_554401, EPI_ISL_554496, EPI_ISL_554571, EPI_ISL_554407, EPI_ISL_553743, EPI_ISL_553838, EPI_ISL_553860, EPI_ISL_554368, EPI_ISL_554355, EPI_ISL_554399, EPI_ISL_554474, EPI_ISL_553756, EPI_ISL_553856, EPI_ISL_553742, EPI_ISL_554371, EPI_ISL_554376, EPI_ISL_554421, EPI_ISL_554493, EPI_ISL_553837, EPI_ISL_553816, EPI_ISL_553751, EPI_ISL_553851, EPI_ISL_553829, EPI_ISL_553785, EPI_ISL_553800, EPI_ISL_553825, EPI_ISL_553832, EPI_ISL_553791, EPI_ISL_553644, EPI_ISL_553635, EPI_ISL_553805, EPI_ISL_553801, EPI_ISL_554385, EPI_ISL_553765, EPI_ISL_553783, EPI_ISL_553764, EPI_ISL_554410, EPI_ISL_553795, EPI_ISL_553847, EPI_ISL_553744, EPI_ISL_553862, EPI_ISL_553739, EPI_ISL_553852, EPI_ISL_553861, EPI_ISL_553749, EPI_ISL_553759, EPI_ISL_553809, EPI_ISL_553790, EPI_ISL_554611, EPI_ISL_554531, EPI_ISL_554483, EPI_ISL_554581, EPI_ISL_553797, EPI_ISL_553792, EPI_ISL_553748, EPI_ISL_553773, EPI_ISL_553786, EPI_ISL_553803, EPI_ISL_553777, EPI_ISL_553839, EPI_ISL_553868, EPI_ISL_553762, EPI_ISL_553768, EPI_ISL_553750, EPI_ISL_553869, EPI_ISL_553864, EPI_ISL_553808, EPI_ISL_553766, EPI_ISL_553850, EPI_ISL_553746, EPI_ISL_554561, EPI_ISL_554324, EPI_ISL_554450, EPI_ISL_554525, EPI_ISL_554375, EPI_ISL_554430, EPI_ISL_554510, EPI_ISL_554475, EPI_ISL_554334, EPI_ISL_554357, EPI_ISL_554411, EPI_ISL_554431, EPI_ISL_554579, EPI_ISL_553818, EPI_ISL_554538, EPI_ISL_554394, EPI_ISL_553799, EPI_ISL_554486, EPI_ISL_554532, EPI_ISL_554520, EPI_ISL_553831, EPI_ISL_553833, EPI_ISL_553814, EPI_ISL_553738, EPI_ISL_553811, EPI_ISL_553836, EPI_ISL_553843, EPI_ISL_553806, EPI_ISL_554341, EPI_ISL_554482, EPI_ISL_554591, EPI_ISL_554606, EPI_ISL_554454, EPI_ISL_554438, EPI_ISL_554347, EPI_ISL_554358, EPI_ISL_553835, EPI_ISL_553813, EPI_ISL_553853, EPI_ISL_553858, EPI_ISL_554610, EPI_ISL_554605, EPI_ISL_553755, EPI_ISL_553780, EPI_ISL_553807, EPI_ISL_553828, EPI_ISL_553830, EPI_ISL_553736, EPI_ISL_553781, EPI_ISL_553845, EPI_ISL_553857, EPI_ISL_553735, EPI_ISL_553796, EPI_ISL_553823, EPI_ISL_553737, EPI_ISL_553769, EPI_ISL_553758, EPI_ISL_553798, EPI_ISL_553804, EPI_ISL_554414, EPI_ISL_554508, EPI_ISL_554589, EPI_ISL_553794, EPI_ISL_553767, EPI_ISL_553821, EPI_ISL_553863, EPI_ISL_553834, EPI_ISL_553734, EPI_ISL_553817, EPI_ISL_553745, EPI_ISL_553842, EPI_ISL_554374, EPI_ISL_553760, EPI_ISL_553733, EPI_ISL_553741, EPI_ISL_553854, EPI_ISL_553793, EPI_ISL_553859, EPI_ISL_553788, EPI_ISL_553757, EPI_ISL_553747, EPI_ISL_555365, EPI_ISL_555359, EPI_ISL_553822, EPI_ISL_553841, EPI_ISL_555349, EPI_ISL_555442, EPI_ISL_555429, EPI_ISL_555364, EPI_ISL_555453, EPI_ISL_555422, EPI_ISL_555448, EPI_ISL_553740, EPI_ISL_555345, EPI_ISL_553787, EPI_ISL_553855, EPI_ISL_553776, EPI_ISL_553870, EPI_ISL_555466, EPI_ISL_555474, EPI_ISL_555356, EPI_ISL_555464, EPI_ISL_555335, EPI_ISL_555348, EPI_ISL_555500, EPI_ISL_555467, EPI_ISL_555416, EPI_ISL_555404, EPI_ISL_555317, EPI_ISL_555370, EPI_ISL_555430, EPI_ISL_555324, EPI_ISL_555353, EPI_ISL_555476, EPI_ISL_555342, EPI_ISL_555465, EPI_ISL_555426, EPI_ISL_555321, EPI_ISL_555458, EPI_ISL_555494, EPI_ISL_555427, EPI_ISL_555424, EPI_ISL_555322, EPI_ISL_555420, EPI_ISL_555318, EPI_ISL_555497, EPI_ISL_555407, EPI_ISL_553571, EPI_ISL_553581, EPI_ISL_553397, EPI_ISL_553493, EPI_ISL_553495, EPI_ISL_553406, EPI_ISL_553607, EPI_ISL_553374, EPI_ISL_553577, EPI_ISL_553359, EPI_ISL_553802, EPI_ISL_553448, EPI_ISL_553454, EPI_ISL_553555, EPI_ISL_553418, EPI_ISL_553487, EPI_ISL_553763, EPI_ISL_553405, EPI_ISL_553352, EPI_ISL_553462, EPI_ISL_553456, EPI_ISL_553469, EPI_ISL_553431, EPI_ISL_553411, EPI_ISL_553503, EPI_ISL_553498, EPI_ISL_553432, EPI_ISL_553623, EPI_ISL_553483, EPI_ISL_553539, EPI_ISL_553395, EPI_ISL_553402, EPI_ISL_553444, EPI_ISL_553501, EPI_ISL_553404, EPI_ISL_553628, EPI_ISL_553362, EPI_ISL_553350, EPI_ISL_553541, EPI_ISL_553514, EPI_ISL_553593, EPI_ISL_553480, EPI_ISL_553398, EPI_ISL_553381, EPI_ISL_553353, EPI_ISL_553423, EPI_ISL_553348, EPI_ISL_553485, EPI_ISL_553413, EPI_ISL_553370, EPI_ISL_553422, EPI_ISL_553537, EPI_ISL_553502, EPI_ISL_553470, EPI_ISL_553562, EPI_ISL_553590, EPI_ISL_553428, EPI_ISL_553595, EPI_ISL_553540, EPI_ISL_553477, EPI_ISL_553425, EPI_ISL_553449, EPI_ISL_553510, EPI_ISL_553603, EPI_ISL_553481, EPI_ISL_553527, EPI_ISL_553349, EPI_ISL_553459, EPI_ISL_553452, EPI_ISL_553442, EPI_ISL_553588, EPI_ISL_553416, EPI_ISL_553451, EPI_ISL_553458, EPI_ISL_553608, EPI_ISL_553630, EPI_ISL_553600, EPI_ISL_553550, EPI_ISL_553557, EPI_ISL_553382, EPI_ISL_553521, EPI_ISL_553391, EPI_ISL_553488, EPI_ISL_553412, EPI_ISL_553596, EPI_ISL_553591, EPI_ISL_553365, EPI_ISL_553388, EPI_ISL_553526, EPI_ISL_553544, EPI_ISL_553497, EPI_ISL_553407, EPI_ISL_553376, EPI_ISL_553520, EPI_ISL_553371, EPI_ISL_553565, EPI_ISL_553574, EPI_ISL_553585, EPI_ISL_553528, EPI_ISL_553601, EPI_ISL_553357, EPI_ISL_553446, EPI_ISL_553594, EPI_ISL_553605, EPI_ISL_553621, EPI_ISL_553364, EPI_ISL_553620, EPI_ISL_553615, EPI_ISL_553453, EPI_ISL_553461, EPI_ISL_553401, EPI_ISL_553597, EPI_ISL_553532, EPI_ISL_553586, EPI_ISL_553545, EPI_ISL_554613, EPI_ISL_554492, EPI_ISL_553519, EPI_ISL_553553, EPI_ISL_553525, EPI_ISL_553500, EPI_ISL_553377, EPI_ISL_553361, EPI_ISL_553427, EPI_ISL_553489, EPI_ISL_553378, EPI_ISL_553569, EPI_ISL_553602, EPI_ISL_553618, EPI_ISL_553530, EPI_ISL_554608, EPI_ISL_554552, EPI_ISL_554593, EPI_ISL_554487, EPI_ISL_554533, EPI_ISL_554417, EPI_ISL_554459, EPI_ISL_554337, EPI_ISL_554471, EPI_ISL_554548, EPI_ISL_554595, EPI_ISL_553629, EPI_ISL_553436, EPI_ISL_553517, EPI_ISL_553464, EPI_ISL_553472, EPI_ISL_553430, EPI_ISL_553465, EPI_ISL_553538, EPI_ISL_553409, EPI_ISL_553622, EPI_ISL_553408, EPI_ISL_553445, EPI_ISL_553543, EPI_ISL_553373, EPI_ISL_553479, EPI_ISL_553387, EPI_ISL_553614, EPI_ISL_553369, EPI_ISL_553624, EPI_ISL_553598, EPI_ISL_554530, EPI_ISL_554351, EPI_ISL_554560, EPI_ISL_554325, EPI_ISL_554392, EPI_ISL_554372, EPI_ISL_554612, EPI_ISL_554380, EPI_ISL_554326, EPI_ISL_553558, EPI_ISL_553467, EPI_ISL_554567, EPI_ISL_554485, EPI_ISL_554373, EPI_ISL_554550, EPI_ISL_554542, EPI_ISL_554429, EPI_ISL_554339, EPI_ISL_554367, EPI_ISL_553542, EPI_ISL_553400, EPI_ISL_554433, EPI_ISL_554551, EPI_ISL_554523, EPI_ISL_554472, EPI_ISL_554377, EPI_ISL_554453, EPI_ISL_554348, EPI_ISL_554404, EPI_ISL_554381, EPI_ISL_554446, EPI_ISL_554425, EPI_ISL_554333, EPI_ISL_554321, EPI_ISL_554444, EPI_ISL_554332, EPI_ISL_554456, EPI_ISL_554369, EPI_ISL_554517, EPI_ISL_554604, EPI_ISL_554585, EPI_ISL_555445, EPI_ISL_555492, EPI_ISL_555334, EPI_ISL_555483, EPI_ISL_555390, EPI_ISL_555501, EPI_ISL_555439, EPI_ISL_555385, EPI_ISL_555421, EPI_ISL_555340, EPI_ISL_555337, EPI_ISL_555435, EPI_ISL_555414, EPI_ISL_555387, EPI_ISL_553878, EPI_ISL_554010, EPI_ISL_553876, EPI_ISL_553900, EPI_ISL_553986, EPI_ISL_554036, EPI_ISL_553940, EPI_ISL_553973, EPI_ISL_554044, EPI_ISL_553911, EPI_ISL_555489, EPI_ISL_554004, EPI_ISL_553873, EPI_ISL_555329, EPI_ISL_555417, EPI_ISL_555482, EPI_ISL_555378, EPI_ISL_555363, EPI_ISL_555447, EPI_ISL_554032, EPI_ISL_553995, EPI_ISL_553886, EPI_ISL_553948, EPI_ISL_553967, EPI_ISL_554074, EPI_ISL_554072, EPI_ISL_553891, EPI_ISL_554049, EPI_ISL_554063, EPI_ISL_553931, EPI_ISL_554087, EPI_ISL_553920, EPI_ISL_553912, EPI_ISL_554018, EPI_ISL_554040, EPI_ISL_553915, EPI_ISL_554066, EPI_ISL_553908, EPI_ISL_554001, EPI_ISL_554059, EPI_ISL_554077, EPI_ISL_553960, EPI_ISL_554033, EPI_ISL_554091, EPI_ISL_554113, EPI_ISL_553926, EPI_ISL_553913, EPI_ISL_554115, EPI_ISL_553874, EPI_ISL_553919, EPI_ISL_554110, EPI_ISL_553903, EPI_ISL_554053, EPI_ISL_553941, EPI_ISL_554047, EPI_ISL_554103, EPI_ISL_554111, EPI_ISL_554021, EPI_ISL_553979, EPI_ISL_554002, EPI_ISL_554029, EPI_ISL_554098, EPI_ISL_554016, EPI_ISL_553892, EPI_ISL_553936, EPI_ISL_553872, EPI_ISL_554082, EPI_ISL_554012, EPI_ISL_553949, EPI_ISL_554061, EPI_ISL_554008, EPI_ISL_554031, EPI_ISL_554013, EPI_ISL_553906, EPI_ISL_553918, EPI_ISL_554052, EPI_ISL_553996, EPI_ISL_553997, EPI_ISL_553942, EPI_ISL_554068, EPI_ISL_554045, EPI_ISL_554094, EPI_ISL_553884, EPI_ISL_554095, EPI_ISL_553969, EPI_ISL_554030, EPI_ISL_554046, EPI_ISL_554019, EPI_ISL_554104, EPI_ISL_553925, EPI_ISL_553887, EPI_ISL_554069, EPI_ISL_553943, EPI_ISL_554014, EPI_ISL_554007, EPI_ISL_554105, EPI_ISL_554112, EPI_ISL_553875, EPI_ISL_553937, EPI_ISL_554078, EPI_ISL_553991, EPI_ISL_554000, EPI_ISL_554037, EPI_ISL_553998, EPI_ISL_553999, EPI_ISL_553961, EPI_ISL_554011, EPI_ISL_554083, EPI_ISL_553958, EPI_ISL_553974, EPI_ISL_554116, EPI_ISL_554067, EPI_ISL_554050, EPI_ISL_553927, EPI_ISL_553881, EPI_ISL_553910, EPI_ISL_554096, EPI_ISL_554027, EPI_ISL_553914, EPI_ISL_553966, EPI_ISL_554086, EPI_ISL_554090, EPI_ISL_553971, EPI_ISL_553945, EPI_ISL_554020, EPI_ISL_553890, EPI_ISL_554022, EPI_ISL_553982, EPI_ISL_553980, EPI_ISL_553899, EPI_ISL_554071, EPI_ISL_553938, EPI_ISL_553909, EPI_ISL_554055, EPI_ISL_554034, EPI_ISL_553902, EPI_ISL_555111, EPI_ISL_555043, EPI_ISL_555089, EPI_ISL_554969, EPI_ISL_554861, EPI_ISL_554928, EPI_ISL_554968, EPI_ISL_555012, EPI_ISL_555029, EPI_ISL_553434, EPI_ISL_553492, EPI_ISL_553534, EPI_ISL_553367, EPI_ISL_553578, EPI_ISL_553619, EPI_ISL_553507, EPI_ISL_553546, EPI_ISL_553475, EPI_ISL_553529, EPI_ISL_553440, EPI_ISL_553486, EPI_ISL_553468, EPI_ISL_554990, EPI_ISL_554939, EPI_ISL_554901, EPI_ISL_553499, EPI_ISL_553589, EPI_ISL_555114, EPI_ISL_555040, EPI_ISL_555118, EPI_ISL_554900, EPI_ISL_553518, EPI_ISL_553420, EPI_ISL_553429, EPI_ISL_553363, EPI_ISL_553443, EPI_ISL_553384, EPI_ISL_553476, EPI_ISL_553515, EPI_ISL_553564, EPI_ISL_553447, EPI_ISL_553575, EPI_ISL_553582, EPI_ISL_553524, EPI_ISL_553554, EPI_ISL_553559, EPI_ISL_553490, EPI_ISL_553573, EPI_ISL_553366, EPI_ISL_553549, EPI_ISL_553417, EPI_ISL_553613, EPI_ISL_553358, EPI_ISL_553415, EPI_ISL_553399, EPI_ISL_553506, EPI_ISL_553496, EPI_ISL_553393, EPI_ISL_553424, EPI_ISL_553368, EPI_ISL_553441, EPI_ISL_553403, EPI_ISL_553508, EPI_ISL_553511, EPI_ISL_553587, EPI_ISL_553379, EPI_ISL_555096, EPI_ISL_554987, EPI_ISL_555080, EPI_ISL_554918, EPI_ISL_555028, EPI_ISL_555072, EPI_ISL_553438, EPI_ISL_553450, EPI_ISL_553494, EPI_ISL_553433, EPI_ISL_553548, EPI_ISL_553572, EPI_ISL_553426, EPI_ISL_553491, EPI_ISL_553356, EPI_ISL_553560, EPI_ISL_554881, EPI_ISL_555121, EPI_ISL_554892, EPI_ISL_555082, EPI_ISL_554910, EPI_ISL_555042, EPI_ISL_554897, EPI_ISL_553394, EPI_ISL_553392, EPI_ISL_553478, EPI_ISL_553351, EPI_ISL_553509, EPI_ISL_553390, EPI_ISL_553437, EPI_ISL_553439, EPI_ISL_553576, EPI_ISL_553389, EPI_ISL_553606, EPI_ISL_554949, EPI_ISL_554981, EPI_ISL_554894, EPI_ISL_555016, EPI_ISL_554982, EPI_ISL_554967, EPI_ISL_555052, EPI_ISL_554997, EPI_ISL_554966, EPI_ISL_554886, EPI_ISL_554980, EPI_ISL_555100, EPI_ISL_555009, EPI_ISL_554970, EPI_ISL_554867, EPI_ISL_554914, EPI_ISL_554994, EPI_ISL_555523, EPI_ISL_555718, EPI_ISL_555623, EPI_ISL_555666, EPI_ISL_555731, EPI_ISL_554903, EPI_ISL_554931, EPI_ISL_555678, EPI_ISL_555573, EPI_ISL_555702, EPI_ISL_555741, EPI_ISL_554913, EPI_ISL_555008, EPI_ISL_554948, EPI_ISL_554893, EPI_ISL_555001, EPI_ISL_555520, EPI_ISL_555728, EPI_ISL_555680, EPI_ISL_555543, EPI_ISL_555529, EPI_ISL_555744, EPI_ISL_555754, EPI_ISL_555516, EPI_ISL_555548, EPI_ISL_555685, EPI_ISL_555570, EPI_ISL_555592, EPI_ISL_555749, EPI_ISL_555748, EPI_ISL_555673, EPI_ISL_555761, EPI_ISL_555628, EPI_ISL_555582, EPI_ISL_555762, EPI_ISL_555626, EPI_ISL_555713, EPI_ISL_555544, EPI_ISL_555732, EPI_ISL_555694, EPI_ISL_555635, EPI_ISL_555587, EPI_ISL_555508, EPI_ISL_555667, EPI_ISL_555613, EPI_ISL_555572, EPI_ISL_555585, EPI_ISL_555533, EPI_ISL_555600, EPI_ISL_555683, EPI_ISL_555519, EPI_ISL_555698, EPI_ISL_555705, EPI_ISL_555695, EPI_ISL_555531, EPI_ISL_555642, EPI_ISL_555763, EPI_ISL_555550, EPI_ISL_555681, EPI_ISL_555580, EPI_ISL_555505, EPI_ISL_555593, EPI_ISL_555679, EPI_ISL_555526, EPI_ISL_555614, EPI_ISL_555527, EPI_ISL_556280, EPI_ISL_556110, EPI_ISL_555027, EPI_ISL_554890, EPI_ISL_555095, EPI_ISL_554906, EPI_ISL_555071, EPI_ISL_555101, EPI_ISL_554945, EPI_ISL_554975, EPI_ISL_555108, EPI_ISL_555107, EPI_ISL_555068, EPI_ISL_554895, EPI_ISL_554922, EPI_ISL_555054, EPI_ISL_555120, EPI_ISL_554904, EPI_ISL_554964, EPI_ISL_554934, EPI_ISL_555033, EPI_ISL_555011, EPI_ISL_554984, EPI_ISL_555116, EPI_ISL_555077, EPI_ISL_554923, EPI_ISL_554863, EPI_ISL_554883, EPI_ISL_554988, EPI_ISL_555090, EPI_ISL_555074, EPI_ISL_554932, EPI_ISL_555084, EPI_ISL_554916, EPI_ISL_555037, EPI_ISL_555055, EPI_ISL_554915, EPI_ISL_555038, EPI_ISL_554920, EPI_ISL_554905, EPI_ISL_555076, EPI_ISL_554956, EPI_ISL_555058, EPI_ISL_555063, EPI_ISL_554926, EPI_ISL_554955, EPI_ISL_554869, EPI_ISL_554947, EPI_ISL_554927, EPI_ISL_555067, EPI_ISL_554946, EPI_ISL_555073, EPI_ISL_555022, EPI_ISL_555034, EPI_ISL_555087, EPI_ISL_555051, EPI_ISL_555097, EPI_ISL_555046, EPI_ISL_554962, EPI_ISL_554960, EPI_ISL_554979, EPI_ISL_554941, EPI_ISL_555102, EPI_ISL_554885, EPI_ISL_555110, EPI_ISL_555075, EPI_ISL_554951, EPI_ISL_554985, EPI_ISL_554887, EPI_ISL_554998, EPI_ISL_555086, EPI_ISL_555010, EPI_ISL_555020, EPI_ISL_555035, EPI_ISL_554898, EPI_ISL_555013, EPI_ISL_555007, EPI_ISL_554888, EPI_ISL_554925, EPI_ISL_554866, EPI_ISL_555081, EPI_ISL_554889, EPI_ISL_554959, EPI_ISL_555112, EPI_ISL_555032, EPI_ISL_553372, EPI_ISL_553435, EPI_ISL_554907, EPI_ISL_555065, EPI_ISL_554876, EPI_ISL_555109, EPI_ISL_553354, EPI_ISL_555123, EPI_ISL_553414, EPI_ISL_554940, EPI_ISL_553396, EPI_ISL_553567, EPI_ISL_553535, EPI_ISL_553616, EPI_ISL_553419, EPI_ISL_553627, EPI_ISL_553551, EPI_ISL_553584, EPI_ISL_553474, EPI_ISL_553599, EPI_ISL_553612, EPI_ISL_554957, EPI_ISL_554986, EPI_ISL_554971, EPI_ISL_554974, EPI_ISL_554933, EPI_ISL_555113, EPI_ISL_553610, EPI_ISL_553561, EPI_ISL_553552, EPI_ISL_553466, EPI_ISL_553523, EPI_ISL_553580, EPI_ISL_553471, EPI_ISL_553570, EPI_ISL_553592, EPI_ISL_553482, EPI_ISL_554983, EPI_ISL_553604, EPI_ISL_553625, EPI_ISL_554938, EPI_ISL_554875, EPI_ISL_553375, EPI_ISL_554930, EPI_ISL_555119, EPI_ISL_554912, EPI_ISL_554999, EPI_ISL_554977, EPI_ISL_555015, EPI_ISL_555124, EPI_ISL_554873, EPI_ISL_554899, EPI_ISL_555092, EPI_ISL_554871, EPI_ISL_555031, EPI_ISL_554992, EPI_ISL_555126, EPI_ISL_554874, EPI_ISL_554991, EPI_ISL_554880, EPI_ISL_554958, EPI_ISL_554943, EPI_ISL_555004, EPI_ISL_554862, EPI_ISL_555056, EPI_ISL_554884, EPI_ISL_553347, EPI_ISL_553410, EPI_ISL_553385, EPI_ISL_553516, EPI_ISL_553355, EPI_ISL_553504, EPI_ISL_554882, EPI_ISL_554942, EPI_ISL_554909, EPI_ISL_555093, EPI_ISL_554877, EPI_ISL_554965, EPI_ISL_554917, EPI_ISL_555088, EPI_ISL_555125, EPI_ISL_555117, EPI_ISL_554989, EPI_ISL_553547, EPI_ISL_553579, EPI_ISL_553484, EPI_ISL_553566, EPI_ISL_553556, EPI_ISL_553609, EPI_ISL_553533, EPI_ISL_553513, EPI_ISL_553473, EPI_ISL_553457, EPI_ISL_553455, EPI_ISL_553383, EPI_ISL_553360, EPI_ISL_553626, EPI_ISL_553460, EPI_ISL_553531, EPI_ISL_553346, EPI_ISL_553386, EPI_ISL_552770, EPI_ISL_552577, EPI_ISL_552614, EPI_ISL_552576, EPI_ISL_552596, EPI_ISL_552622, EPI_ISL_552547, EPI_ISL_552566, EPI_ISL_552481, EPI_ISL_552782, EPI_ISL_552742, EPI_ISL_552749, EPI_ISL_552721, EPI_ISL_552780, EPI_ISL_552720, EPI_ISL_552746, EPI_ISL_552723, EPI_ISL_552731, EPI_ISL_552728, EPI_ISL_552729, EPI_ISL_552779, EPI_ISL_552794, EPI_ISL_552785, EPI_ISL_552796, EPI_ISL_552793, EPI_ISL_552717, EPI_ISL_552735, EPI_ISL_552792, EPI_ISL_552774, EPI_ISL_552750, EPI_ISL_552776, EPI_ISL_552771, EPI_ISL_552777, EPI_ISL_552745, EPI_ISL_552719, EPI_ISL_552783, EPI_ISL_552724, EPI_ISL_552741, EPI_ISL_552722, EPI_ISL_552760, EPI_ISL_552761, EPI_ISL_552726, EPI_ISL_552732, EPI_ISL_552748, EPI_ISL_552730, EPI_ISL_552768, EPI_ISL_552773, EPI_ISL_552775, EPI_ISL_552681, EPI_ISL_552642, EPI_ISL_552523, EPI_ISL_552556, EPI_ISL_552488, EPI_ISL_552620, EPI_ISL_552591, EPI_ISL_552527, EPI_ISL_552659, EPI_ISL_552515, EPI_ISL_552618, EPI_ISL_552512, EPI_ISL_552466, EPI_ISL_552665, EPI_ISL_552689, EPI_ISL_552713, EPI_ISL_552446, EPI_ISL_552595, EPI_ISL_552629, EPI_ISL_552449, EPI_ISL_552699, EPI_ISL_552507, EPI_ISL_552565, EPI_ISL_552533, EPI_ISL_552639, EPI_ISL_552516, EPI_ISL_552526, EPI_ISL_552463, EPI_ISL_552468, EPI_ISL_552590, EPI_ISL_552530, EPI_ISL_552562, EPI_ISL_552644, EPI_ISL_552587, EPI_ISL_552646, EPI_ISL_552686, EPI_ISL_552539, EPI_ISL_552608, EPI_ISL_552706, EPI_ISL_552579, EPI_ISL_552669, EPI_ISL_552540, EPI_ISL_552506, EPI_ISL_552476, EPI_ISL_552479, EPI_ISL_552712, EPI_ISL_552508, EPI_ISL_552464, EPI_ISL_552617, EPI_ISL_552572, EPI_ISL_552607, EPI_ISL_552655, EPI_ISL_552598, EPI_ISL_552574, EPI_ISL_552580, EPI_ISL_552583, EPI_ISL_552679, EPI_ISL_552707, EPI_ISL_552473, EPI_ISL_552666, EPI_ISL_552534, EPI_ISL_552486, EPI_ISL_552671, EPI_ISL_552703, EPI_ISL_558810, EPI_ISL_559619, EPI_ISL_559270, EPI_ISL_559159, EPI_ISL_559024, EPI_ISL_558909, EPI_ISL_558641, EPI_ISL_558681, EPI_ISL_558741, EPI_ISL_558786, EPI_ISL_558800, EPI_ISL_558753, EPI_ISL_558751, EPI_ISL_558625, EPI_ISL_558851, EPI_ISL_558587, EPI_ISL_558174, EPI_ISL_558179, EPI_ISL_555723, EPI_ISL_551760, EPI_ISL_557996, EPI_ISL_557962, EPI_ISL_557846, EPI_ISL_557777, EPI_ISL_557945, EPI_ISL_557946, EPI_ISL_556227, EPI_ISL_556124, EPI_ISL_556180, EPI_ISL_556088, EPI_ISL_556151, EPI_ISL_556130, EPI_ISL_557655, EPI_ISL_557425, EPI_ISL_557388, EPI_ISL_557466, EPI_ISL_557351, EPI_ISL_557590, EPI_ISL_557406, EPI_ISL_557016, EPI_ISL_557089, EPI_ISL_557126, EPI_ISL_551527, EPI_ISL_556613, EPI_ISL_553330, EPI_ISL_553712, EPI_ISL_552982, EPI_ISL_552974, EPI_ISL_552970, EPI_ISL_555888, EPI_ISL_555928, EPI_ISL_555978, EPI_ISL_555860, EPI_ISL_556049, EPI_ISL_556072, EPI_ISL_555922, EPI_ISL_556495, EPI_ISL_553563, EPI_ISL_553611, EPI_ISL_554976, EPI_ISL_554993, EPI_ISL_555103, EPI_ISL_555726, EPI_ISL_555752, EPI_ISL_555373, EPI_ISL_555392, EPI_ISL_555438, EPI_ISL_555023, EPI_ISL_556393, EPI_ISL_556501, EPI_ISL_555873, EPI_ISL_555895, EPI_ISL_555884, EPI_ISL_555995, EPI_ISL_555798, EPI_ISL_555765, EPI_ISL_555299, EPI_ISL_555236, EPI_ISL_555288, EPI_ISL_555149, EPI_ISL_555151, EPI_ISL_555191, EPI_ISL_555270, EPI_ISL_555159, EPI_ISL_554157, EPI_ISL_554164, EPI_ISL_554301, EPI_ISL_555371, EPI_ISL_555406, EPI_ISL_555460, EPI_ISL_555351, EPI_ISL_553976, EPI_ISL_554462, EPI_ISL_553770, EPI_ISL_553819, EPI_ISL_553844, EPI_ISL_553827, EPI_ISL_553754, EPI_ISL_555413, EPI_ISL_553583, EPI_ISL_554387, EPI_ISL_554565, EPI_ISL_553992, EPI_ISL_554107, EPI_ISL_553964, EPI_ISL_554088, EPI_ISL_554919, EPI_ISL_555064, EPI_ISL_554908, EPI_ISL_555005, EPI_ISL_555617, EPI_ISL_555677, EPI_ISL_555560, EPI_ISL_554891, EPI_ISL_555036, EPI_ISL_554972, EPI_ISL_553512, EPI_ISL_553617	Lighthouse Lab in Alderley Park	Wellcome Sanger Institute for the COVID-19 Genomics UK (COG-UK) consortium	The Lighthouse Lab in Alderley Park et al
EPI_ISL_581448, EPI_ISL_581446, EPI_ISL_581444, EPI_ISL_581436, EPI_ISL_581445, EPI_ISL_581442, EPI_ISL_581435, EPI_ISL_581433, EPI_ISL_581429, EPI_ISL_581427, EPI_ISL_581431, EPI_ISL_581430, EPI_ISL_581432, EPI_ISL_581425, EPI_ISL_581426, EPI_ISL_602161, EPI_ISL_581424, EPI_ISL_581391, EPI_ISL_581413, EPI_ISL_581414, EPI_ISL_581412, EPI_ISL_581404, EPI_ISL_581409, EPI_ISL_581411, EPI_ISL_581417, EPI_ISL_581416, EPI_ISL_590369, EPI_ISL_590329, EPI_ISL_590423, EPI_ISL_590359, EPI_ISL_590296, EPI_ISL_590355, EPI_ISL_590225, EPI_ISL_590250, EPI_ISL_590392, EPI_ISL_590366, EPI_ISL_590309, EPI_ISL_590367, EPI_ISL_590306, EPI_ISL_590276, EPI_ISL_590347, EPI_ISL_590224, EPI_ISL_590255, EPI_ISL_590319, EPI_ISL_590346, EPI_ISL_590295, EPI_ISL_590181, EPI_ISL_590405, EPI_ISL_590321, EPI_ISL_590286, EPI_ISL_590448, EPI_ISL_590307, EPI_ISL_590194, EPI_ISL_590246, EPI_ISL_590234, EPI_ISL_590215, EPI_ISL_590198, EPI_ISL_590314, EPI_ISL_590364, EPI_ISL_590284, EPI_ISL_590337, EPI_ISL_590352, EPI_ISL_590272, EPI_ISL_590419, EPI_ISL_590300, EPI_ISL_590351, EPI_ISL_590263, EPI_ISL_590422, EPI_ISL_590446, EPI_ISL_590261, EPI_ISL_590283, EPI_ISL_590328, EPI_ISL_590441, EPI_ISL_590442, EPI_ISL_590388, EPI_ISL_590200, EPI_ISL_590438, EPI_ISL_590220, EPI_ISL_590257, EPI_ISL_590462, EPI_ISL_590327, EPI_ISL_590403, EPI_ISL_590226, EPI_ISL_590386, EPI_ISL_590206, EPI_ISL_590186, EPI_ISL_590277, EPI_ISL_590265, EPI_ISL_590259, EPI_ISL_590335, EPI_ISL_590282, EPI_ISL_590274, EPI_ISL_590383, EPI_ISL_590398, EPI_ISL_590361, EPI_ISL_590399, EPI_ISL_590235, EPI_ISL_590380, EPI_ISL_590239, EPI_ISL_590357, EPI_ISL_590260, EPI_ISL_590275, EPI_ISL_590390, EPI_ISL_590210, EPI_ISL_590288, EPI_ISL_590193, EPI_ISL_590373, EPI_ISL_590214, EPI_ISL_590228, EPI_ISL_590213, EPI_ISL_590452, EPI_ISL_590379, EPI_ISL_590397, EPI_ISL_590453, EPI_ISL_567950, EPI_ISL_568149, EPI_ISL_568122, EPI_ISL_568002, EPI_ISL_567897, EPI_ISL_567989, EPI_ISL_568157, EPI_ISL_568222, EPI_ISL_567915, EPI_ISL_568188, EPI_ISL_567906, EPI_ISL_568051, EPI_ISL_568022, EPI_ISL_568067, EPI_ISL_568211, EPI_ISL_568015, EPI_ISL_568198, EPI_ISL_568219, EPI_ISL_568159, EPI_ISL_567999, EPI_ISL_568137, EPI_ISL_568105, EPI_ISL_568174, EPI_ISL_568175, EPI_ISL_567920, EPI_ISL_568119, EPI_ISL_568035, EPI_ISL_567896, EPI_ISL_568208, EPI_ISL_568034, EPI_ISL_568117, EPI_ISL_568141, EPI_ISL_568192, EPI_ISL_567917, EPI_ISL_568032, EPI_ISL_568183, EPI_ISL_568160, EPI_ISL_567945, EPI_ISL_568154, EPI_ISL_568134, EPI_ISL_568130, EPI_ISL_568207, EPI_ISL_568180, EPI_ISL_568028, EPI_ISL_567887, EPI_ISL_567987, EPI_ISL_568209, EPI_ISL_568169, EPI_ISL_568065, EPI_ISL_568171, EPI_ISL_567936, EPI_ISL_568019, EPI_ISL_568047, EPI_ISL_568168, EPI_ISL_567939, EPI_ISL_568167, EPI_ISL_567943, EPI_ISL_567961, EPI_ISL_568044, EPI_ISL_567940, EPI_ISL_568147, EPI_ISL_568102, EPI_ISL_567922, EPI_ISL_568191, EPI_ISL_568194, EPI_ISL_567929, EPI_ISL_568075, EPI_ISL_568162, EPI_ISL_567995, EPI_ISL_568140, EPI_ISL_568193, EPI_ISL_568054, EPI_ISL_568210, EPI_ISL_568131, EPI_ISL_567979, EPI_ISL_568153, EPI_ISL_567948, EPI_ISL_567982, EPI_ISL_568203, EPI_ISL_567902, EPI_ISL_568123, EPI_ISL_567949, EPI_ISL_567931, EPI_ISL_567903, EPI_ISL_568189, EPI_ISL_567960, EPI_ISL_567977, EPI_ISL_568001, EPI_ISL_567894, EPI_ISL_568012, EPI_ISL_568179, EPI_ISL_568008, EPI_ISL_568218, EPI_ISL_567975, EPI_ISL_568090, EPI_ISL_568068, EPI_ISL_568112, EPI_ISL_568009, EPI_ISL_567927, EPI_ISL_568039, EPI_ISL_568069, EPI_ISL_568135, EPI_ISL_567964, EPI_ISL_568082, EPI_ISL_567968, EPI_ISL_568126, EPI_ISL_568110, EPI_ISL_568196, EPI_ISL_568178, EPI_ISL_567974, EPI_ISL_568038, EPI_ISL_568061, EPI_ISL_567888, EPI_ISL_568118, EPI_ISL_567892, EPI_ISL_568132, EPI_ISL_568129, EPI_ISL_567980, EPI_ISL_567904, EPI_ISL_568048, EPI_ISL_567955, EPI_ISL_568024, EPI_ISL_567914, EPI_ISL_568098, EPI_ISL_568095, EPI_ISL_568064, EPI_ISL_568214, EPI_ISL_568027, EPI_ISL_568142, EPI_ISL_567947, EPI_ISL_568220, EPI_ISL_568089, EPI_ISL_568059, EPI_ISL_567952, EPI_ISL_567912, EPI_ISL_568072, EPI_ISL_567923, EPI_ISL_568077, EPI_ISL_567946, EPI_ISL_567997, EPI_ISL_567981, EPI_ISL_568101, EPI_ISL_567933, EPI_ISL_567969, EPI_ISL_568041, EPI_ISL_567889, EPI_ISL_568025, EPI_ISL_568066, EPI_ISL_568199, EPI_ISL_568205, EPI_ISL_568125, EPI_ISL_568076, EPI_ISL_568152, EPI_ISL_568158, EPI_ISL_567890, EPI_ISL_568033, EPI_ISL_568071, EPI_ISL_567901, EPI_ISL_568221, EPI_ISL_568166, EPI_ISL_567951, EPI_ISL_567937, EPI_ISL_568106, EPI_ISL_568128, EPI_ISL_567967, EPI_ISL_568016, EPI_ISL_568121, EPI_ISL_568201, EPI_ISL_568150, EPI_ISL_568146, EPI_ISL_567918, EPI_ISL_568049, EPI_ISL_567957, EPI_ISL_568184, EPI_ISL_568055, EPI_ISL_567909, EPI_ISL_568045, EPI_ISL_568217, EPI_ISL_568156, EPI_ISL_567930, EPI_ISL_567976, EPI_ISL_568088, EPI_ISL_568213, EPI_ISL_567935, EPI_ISL_567898, EPI_ISL_568151, EPI_ISL_568094, EPI_ISL_568155, EPI_ISL_568074, EPI_ISL_568097, EPI_ISL_568202, EPI_ISL_567971, EPI_ISL_568216, EPI_ISL_568057, EPI_ISL_568143, EPI_ISL_567992, EPI_ISL_568011, EPI_ISL_568195, EPI_ISL_567973, EPI_ISL_567962, EPI_ISL_567925, EPI_ISL_567916, EPI_ISL_567928, EPI_ISL_568091, EPI_ISL_568163, EPI_ISL_568081, EPI_ISL_567919, EPI_ISL_567966, EPI_ISL_568176, EPI_ISL_568080, EPI_ISL_568197, EPI_ISL_568215, EPI_ISL_567941, EPI_ISL_568000, EPI_ISL_568139, EPI_ISL_567893, EPI_ISL_567959, EPI_ISL_568029, EPI_ISL_568060, EPI_ISL_568204, EPI_ISL_568127, EPI_ISL_568040, EPI_ISL_568037, EPI_ISL_567899, EPI_ISL_568005, EPI_ISL_568078, EPI_ISL_568013, EPI_ISL_568003, EPI_ISL_568087, EPI_ISL_568206, EPI_ISL_568161, EPI_ISL_568007, EPI_ISL_567963, EPI_ISL_568173, EPI_ISL_568186, EPI_ISL_568062, EPI_ISL_568111, EPI_ISL_568182, EPI_ISL_567913, EPI_ISL_568107, EPI_ISL_567993, EPI_ISL_567965, EPI_ISL_568138, EPI_ISL_568115, EPI_ISL_568063, EPI_ISL_568092, EPI_ISL_568030, EPI_ISL_568190, EPI_ISL_567924, EPI_ISL_568050, EPI_ISL_567910, EPI_ISL_568079, EPI_ISL_567991, EPI_ISL_567996, EPI_ISL_568100, EPI_ISL_567911, EPI_ISL_567970, EPI_ISL_567938, EPI_ISL_568133, EPI_ISL_567886, EPI_ISL_568113, EPI_ISL_567953, EPI_ISL_568099, EPI_ISL_567932, EPI_ISL_568165, EPI_ISL_568010, EPI_ISL_567921, EPI_ISL_568056, EPI_ISL_568017, EPI_ISL_568031, EPI_ISL_568093, EPI_ISL_568109, EPI_ISL_568144, EPI_ISL_568018, EPI_ISL_568164, EPI_ISL_567954, EPI_ISL_567958, EPI_ISL_568145, EPI_ISL_568187, EPI_ISL_568212, EPI_ISL_568053, EPI_ISL_568006, EPI_ISL_567905, EPI_ISL_568046, EPI_ISL_567908, EPI_ISL_568114, EPI_ISL_568036, EPI_ISL_567986, EPI_ISL_568177, EPI_ISL_568172, EPI_ISL_567988, EPI_ISL_568120, EPI_ISL_567942, EPI_ISL_568200, EPI_ISL_568084, EPI_ISL_568021, EPI_ISL_568042, EPI_ISL_568096, EPI_ISL_567926, EPI_ISL_581380, EPI_ISL_568170, EPI_ISL_568026, EPI_ISL_568085, EPI_ISL_568070, EPI_ISL_568014, EPI_ISL_568086, EPI_ISL_568181, EPI_ISL_567994, EPI_ISL_568043, EPI_ISL_568058, EPI_ISL_568136, EPI_ISL_568023, EPI_ISL_568124, EPI_ISL_567984, EPI_ISL_567956, EPI_ISL_568148, EPI_ISL_568185, EPI_ISL_567972, EPI_ISL_568052, EPI_ISL_567990, EPI_ISL_568108, EPI_ISL_567900, EPI_ISL_567934, EPI_ISL_568004, EPI_ISL_567985, EPI_ISL_567983, EPI_ISL_568073, EPI_ISL_568083, EPI_ISL_568020, EPI_ISL_567978, EPI_ISL_567664, EPI_ISL_567718, EPI_ISL_567789, EPI_ISL_567540, EPI_ISL_567804, EPI_ISL_567737, EPI_ISL_567830, EPI_ISL_567713, EPI_ISL_567614, EPI_ISL_567610, EPI_ISL_567762, EPI_ISL_567825, EPI_ISL_567838, EPI_ISL_567548, EPI_ISL_567839, EPI_ISL_567761, EPI_ISL_567624, EPI_ISL_567697, EPI_ISL_567759, EPI_ISL_567684, EPI_ISL_581378, EPI_ISL_567690, EPI_ISL_567608, EPI_ISL_567588, EPI_ISL_567752, EPI_ISL_567674, EPI_ISL_567854, EPI_ISL_567666, EPI_ISL_567866, EPI_ISL_567580, EPI_ISL_567790, EPI_ISL_567617, EPI_ISL_567806, EPI_ISL_567687, EPI_ISL_567852, EPI_ISL_567732, EPI_ISL_567835, EPI_ISL_567702, EPI_ISL_567725, EPI_ISL_567781, EPI_ISL_567747, EPI_ISL_567780, EPI_ISL_567842, EPI_ISL_567557, EPI_ISL_567693, EPI_ISL_567653, EPI_ISL_567629, EPI_ISL_567849, EPI_ISL_567564, EPI_ISL_567628, EPI_ISL_567827, EPI_ISL_567554, EPI_ISL_567578, EPI_ISL_567772, EPI_ISL_567850, EPI_ISL_567634, EPI_ISL_567760, EPI_ISL_567834, EPI_ISL_567632, EPI_ISL_567607, EPI_ISL_567769, EPI_ISL_567589, EPI_ISL_567598, EPI_ISL_567813, EPI_ISL_567858, EPI_ISL_567669, EPI_ISL_567778, EPI_ISL_567683, EPI_ISL_567727, EPI_ISL_567710, EPI_ISL_567876, EPI_ISL_567590, EPI_ISL_567814, EPI_ISL_567659, EPI_ISL_567703, EPI_ISL_567648, EPI_ISL_567774, EPI_ISL_567855, EPI_ISL_567597, EPI_ISL_567619, EPI_ISL_567807, EPI_ISL_567643, EPI_ISL_567709, EPI_ISL_567558, EPI_ISL_567587, EPI_ISL_567877, EPI_ISL_567533, EPI_ISL_567753, EPI_ISL_567688, EPI_ISL_567751, EPI_ISL_567668, EPI_ISL_567872, EPI_ISL_567860, EPI_ISL_567691, EPI_ISL_567583, EPI_ISL_567545, EPI_ISL_567661, EPI_ISL_567593, EPI_ISL_567840, EPI_ISL_567652, EPI_ISL_567724, EPI_ISL_567646, EPI_ISL_567611, EPI_ISL_567651, EPI_ISL_567832, EPI_ISL_567837, EPI_ISL_567763, EPI_ISL_567705, EPI_ISL_567771, EPI_ISL_567658, EPI_ISL_567773, EPI_ISL_567657, EPI_ISL_567625, EPI_ISL_567549, EPI_ISL_567750, EPI_ISL_567550, EPI_ISL_567745, EPI_ISL_567843, EPI_ISL_567809, EPI_ISL_567847, EPI_ISL_567576, EPI_ISL_567796, EPI_ISL_567622, EPI_ISL_567694, EPI_ISL_567572, EPI_ISL_567875, EPI_ISL_567673, EPI_ISL_567602, EPI_ISL_567801, EPI_ISL_567592, EPI_ISL_567585, EPI_ISL_567797, EPI_ISL_567828, EPI_ISL_567534, EPI_ISL_567741, EPI_ISL_567719, EPI_ISL_567836, EPI_ISL_567679, EPI_ISL_567764, EPI_ISL_567799, EPI_ISL_567802, EPI_ISL_567586, EPI_ISL_567538, EPI_ISL_567817, EPI_ISL_567882, EPI_ISL_567676, EPI_ISL_567777, EPI_ISL_567686, EPI_ISL_567851, EPI_ISL_567746, EPI_ISL_567594, EPI_ISL_567885, EPI_ISL_567800, EPI_ISL_567738, EPI_ISL_567846, EPI_ISL_567833, EPI_ISL_567786, EPI_ISL_567613, EPI_ISL_567601, EPI_ISL_567543, EPI_ISL_567672, EPI_ISL_567553, EPI_ISL_567556, EPI_ISL_567575, EPI_ISL_567715, EPI_ISL_567551, EPI_ISL_567865, EPI_ISL_567692, EPI_ISL_567566, EPI_ISL_567596, EPI_ISL_567656, EPI_ISL_567563, EPI_ISL_567864, EPI_ISL_567559, EPI_ISL_567795, EPI_ISL_567616, EPI_ISL_567743, EPI_ISL_567605, EPI_ISL_567856, EPI_ISL_567794, EPI_ISL_567734, EPI_ISL_567722, EPI_ISL_567879, EPI_ISL_567600, EPI_ISL_581379, EPI_ISL_567695, EPI_ISL_567633, EPI_ISL_567868, EPI_ISL_567853, EPI_ISL_567791, EPI_ISL_567535, EPI_ISL_567736, EPI_ISL_567615, EPI_ISL_567649, EPI_ISL_567645, EPI_ISL_567579, EPI_ISL_567730, EPI_ISL_567881, EPI_ISL_567739, EPI_ISL_567698, EPI_ISL_567841, EPI_ISL_567820, EPI_ISL_567765, EPI_ISL_567861, EPI_ISL_567675, EPI_ISL_567637, EPI_ISL_567677, EPI_ISL_567627, EPI_ISL_567696, EPI_ISL_567568, EPI_ISL_567844, EPI_ISL_567783, EPI_ISL_567824, EPI_ISL_567720, EPI_ISL_567537, EPI_ISL_567869, EPI_ISL_567546, EPI_ISL_567685, EPI_ISL_567740, EPI_ISL_567884, EPI_ISL_567712, EPI_ISL_567848, EPI_ISL_567681, EPI_ISL_567744, EPI_ISL_567812, EPI_ISL_567862, EPI_ISL_567767, EPI_ISL_567640, EPI_ISL_567711, EPI_ISL_567567, EPI_ISL_567603, EPI_ISL_567749, EPI_ISL_567755, EPI_ISL_567663, EPI_ISL_567570, EPI_ISL_567644, EPI_ISL_567699, EPI_ISL_567728, EPI_ISL_567552, EPI_ISL_567609, EPI_ISL_567667, EPI_ISL_567726, EPI_ISL_567536, EPI_ISL_567700, EPI_ISL_567621, EPI_ISL_567562, EPI_ISL_567654, EPI_ISL_567573, EPI_ISL_567805, EPI_ISL_567618, EPI_ISL_567547, EPI_ISL_567599, EPI_ISL_567561, EPI_ISL_567731, EPI_ISL_567878, EPI_ISL_567821, EPI_ISL_567758, EPI_ISL_567655, EPI_ISL_567701, EPI_ISL_567671, EPI_ISL_567788, EPI_ISL_567647, EPI_ISL_567707, EPI_ISL_567595, EPI_ISL_567717, EPI_ISL_567757, EPI_ISL_567798, EPI_ISL_567630, EPI_ISL_567819, EPI_ISL_567775, EPI_ISL_567859, EPI_ISL_567870, EPI_ISL_567584, EPI_ISL_567660, EPI_ISL_567704, EPI_ISL_567650, EPI_ISL_567539, EPI_ISL_567810, EPI_ISL_567816, EPI_ISL_567635, EPI_ISL_567582, EPI_ISL_567857, EPI_ISL_567682, EPI_ISL_567826, EPI_ISL_567631, EPI_ISL_567612, EPI_ISL_567604, EPI_ISL_567641, EPI_ISL_567542, EPI_ISL_567541, EPI_ISL_567742, EPI_ISL_567565, EPI_ISL_567787, EPI_ISL_567662, EPI_ISL_567880, EPI_ISL_567871, EPI_ISL_567729, EPI_ISL_567606, EPI_ISL_567581, EPI_ISL_567716, EPI_ISL_567560, EPI_ISL_567670, EPI_ISL_567714, EPI_ISL_567845, EPI_ISL_567770, EPI_ISL_567818, EPI_ISL_567680, EPI_ISL_567639, EPI_ISL_567823, EPI_ISL_567883, EPI_ISL_567721, EPI_ISL_567748, EPI_ISL_567706, EPI_ISL_567776, EPI_ISL_567867, EPI_ISL_567768, EPI_ISL_567735, EPI_ISL_567623, EPI_ISL_567678, EPI_ISL_567754, EPI_ISL_567544, EPI_ISL_567636, EPI_ISL_567766, EPI_ISL_567620, EPI_ISL_567831, EPI_ISL_567815, EPI_ISL_567784, EPI_ISL_567577, EPI_ISL_567689, EPI_ISL_567873, EPI_ISL_567785, EPI_ISL_567756, EPI_ISL_567665, EPI_ISL_567723, EPI_ISL_567793, EPI_ISL_567733, EPI_ISL_567708, EPI_ISL_567779, EPI_ISL_567555, EPI_ISL_567822, EPI_ISL_567591, EPI_ISL_567571, EPI_ISL_567874, EPI_ISL_567574, EPI_ISL_567863, EPI_ISL_567638, EPI_ISL_567626, EPI_ISL_567642, EPI_ISL_567829, EPI_ISL_575428, EPI_ISL_575466, EPI_ISL_575703, EPI_ISL_575644, EPI_ISL_575489, EPI_ISL_575531, EPI_ISL_575684, EPI_ISL_575693, EPI_ISL_575533, EPI_ISL_575690, EPI_ISL_575567, EPI_ISL_575581, EPI_ISL_575584, EPI_ISL_575728, EPI_ISL_575538, EPI_ISL_575734, EPI_ISL_575583, EPI_ISL_575566, EPI_ISL_575469, EPI_ISL_575718, EPI_ISL_575756, EPI_ISL_575423, EPI_ISL_575542, EPI_ISL_575685, EPI_ISL_575710, EPI_ISL_575438, EPI_ISL_575633, EPI_ISL_575625, EPI_ISL_575751, EPI_ISL_575479, EPI_ISL_575400, EPI_ISL_575523, EPI_ISL_575516, EPI_ISL_575498, EPI_ISL_575411, EPI_ISL_575468, EPI_ISL_575744, EPI_ISL_575705, EPI_ISL_575459, EPI_ISL_575539, EPI_ISL_575679, EPI_ISL_575587, EPI_ISL_575437, EPI_ISL_575721, EPI_ISL_575546, EPI_ISL_575505, EPI_ISL_575692, EPI_ISL_575512, EPI_ISL_575727, EPI_ISL_575630, EPI_ISL_575668, EPI_ISL_575528, EPI_ISL_575715, EPI_ISL_575412, EPI_ISL_575722, EPI_ISL_575740, EPI_ISL_575450, EPI_ISL_575506, EPI_ISL_575440, EPI_ISL_575618, EPI_ISL_575408, EPI_ISL_575658, EPI_ISL_575606, EPI_ISL_575415, EPI_ISL_575441, EPI_ISL_575480, EPI_ISL_575582, EPI_ISL_575478, EPI_ISL_575741, EPI_ISL_575482, EPI_ISL_575576, EPI_ISL_575754, EPI_ISL_575470, EPI_ISL_575717, EPI_ISL_575414, EPI_ISL_575680, EPI_ISL_575494, EPI_ISL_575399, EPI_ISL_575735, EPI_ISL_575513, EPI_ISL_575748, EPI_ISL_575572, EPI_ISL_575616, EPI_ISL_575561, EPI_ISL_575719, EPI_ISL_575535, EPI_ISL_575674, EPI_ISL_575418, EPI_ISL_575593, EPI_ISL_575555, EPI_ISL_575698, EPI_ISL_575510, EPI_ISL_575739, EPI_ISL_575419, EPI_ISL_575729, EPI_ISL_575639, EPI_ISL_575590, EPI_ISL_575725, EPI_ISL_575666, EPI_ISL_575712, EPI_ISL_575577, EPI_ISL_575475, EPI_ISL_575738, EPI_ISL_575733, EPI_ISL_575557, EPI_ISL_575499, EPI_ISL_575402, EPI_ISL_575562, EPI_ISL_575578, EPI_ISL_575456, EPI_ISL_575746, EPI_ISL_575632, EPI_ISL_575623, EPI_ISL_575602, EPI_ISL_575642, EPI_ISL_575503, EPI_ISL_575586, EPI_ISL_575464, EPI_ISL_575694, EPI_ISL_575636, EPI_ISL_575638, EPI_ISL_575686, EPI_ISL_575564, EPI_ISL_575622, EPI_ISL_575723, EPI_ISL_575551, EPI_ISL_575747, EPI_ISL_575609, EPI_ISL_575432, EPI_ISL_575421, EPI_ISL_575447, EPI_ISL_575726, EPI_ISL_581367, EPI_ISL_575521, EPI_ISL_575697, EPI_ISL_575682, EPI_ISL_575451, EPI_ISL_575473, EPI_ISL_575571, EPI_ISL_575570, EPI_ISL_575517, EPI_ISL_575413, EPI_ISL_575417, EPI_ISL_575610, EPI_ISL_575518, EPI_ISL_575617, EPI_ISL_575706, EPI_ISL_575604, EPI_ISL_575444, EPI_ISL_575670, EPI_ISL_575651, EPI_ISL_575424, EPI_ISL_575430, EPI_ISL_575657, EPI_ISL_575737, EPI_ISL_575731, EPI_ISL_575589, EPI_ISL_575588, EPI_ISL_575458, EPI_ISL_575461, EPI_ISL_575471, EPI_ISL_575704, EPI_ISL_575758, EPI_ISL_575487, EPI_ISL_575699, EPI_ISL_575530, EPI_ISL_575541, EPI_ISL_575436, EPI_ISL_575626, EPI_ISL_575481, EPI_ISL_575736, EPI_ISL_575405, EPI_ISL_575476, EPI_ISL_575509, EPI_ISL_575619, EPI_ISL_575600, EPI_ISL_575514, EPI_ISL_575483, EPI_ISL_575585, EPI_ISL_575580, EPI_ISL_575568, EPI_ISL_575654, EPI_ISL_575426, EPI_ISL_575558, EPI_ISL_575716, EPI_ISL_575624, EPI_ISL_575629, EPI_ISL_575676, EPI_ISL_575596, EPI_ISL_575711, EPI_ISL_575650, EPI_ISL_575574, EPI_ISL_575724, EPI_ISL_575463, EPI_ISL_575635, EPI_ISL_575549, EPI_ISL_575659, EPI_ISL_575474, EPI_ISL_575648, EPI_ISL_575598, EPI_ISL_575753, EPI_ISL_575504, EPI_ISL_575683, EPI_ISL_575579, EPI_ISL_575605, EPI_ISL_575534, EPI_ISL_575713, EPI_ISL_575520, EPI_ISL_575431, EPI_ISL_575627, EPI_ISL_575612, EPI_ISL_575688, EPI_ISL_575634, EPI_ISL_575620, EPI_ISL_575599, EPI_ISL_575527, EPI_ISL_575493, EPI_ISL_575501, EPI_ISL_575445, EPI_ISL_575492, EPI_ISL_575545, EPI_ISL_575522, EPI_ISL_575457, EPI_ISL_575409, EPI_ISL_575752, EPI_ISL_575500, EPI_ISL_575621, EPI_ISL_575420, EPI_ISL_575661, EPI_ISL_575472, EPI_ISL_575446, EPI_ISL_575433, EPI_ISL_575732, EPI_ISL_575691, EPI_ISL_575565, EPI_ISL_575707, EPI_ISL_575507, EPI_ISL_575714, EPI_ISL_575448, EPI_ISL_575465, EPI_ISL_575553, EPI_ISL_575422, EPI_ISL_575550, EPI_ISL_575757, EPI_ISL_575454, EPI_ISL_575560, EPI_ISL_575554, EPI_ISL_575611, EPI_ISL_575592, EPI_ISL_575490, EPI_ISL_575607, EPI_ISL_575439, EPI_ISL_575497, EPI_ISL_575743, EPI_ISL_575462, EPI_ISL_575595, EPI_ISL_575552, EPI_ISL_575649, EPI_ISL_575559, EPI_ISL_575543, EPI_ISL_575677, EPI_ISL_575540, EPI_ISL_575526, EPI_ISL_575745, EPI_ISL_575641, EPI_ISL_575681, EPI_ISL_575628, EPI_ISL_575601, EPI_ISL_575529, EPI_ISL_575750, EPI_ISL_575652, EPI_ISL_575502, EPI_ISL_575678, EPI_ISL_575519, EPI_ISL_575667, EPI_ISL_575573, EPI_ISL_575406, EPI_ISL_575708, EPI_ISL_575646, EPI_ISL_575643, EPI_ISL_575488, EPI_ISL_575455, EPI_ISL_575720, EPI_ISL_575637, EPI_ISL_575755, EPI_ISL_575544, EPI_ISL_575416, EPI_ISL_575640, EPI_ISL_575410, EPI_ISL_575672, EPI_ISL_575404, EPI_ISL_575749, EPI_ISL_575603, EPI_ISL_575537, EPI_ISL_575700, EPI_ISL_575597, EPI_ISL_575645, EPI_ISL_575495, EPI_ISL_575434, EPI_ISL_575511, EPI_ISL_575515, EPI_ISL_575449, EPI_ISL_575594, EPI_ISL_575759, EPI_ISL_575591, EPI_ISL_575665, EPI_ISL_575486, EPI_ISL_575614, EPI_ISL_575401, EPI_ISL_575709, EPI_ISL_575575, EPI_ISL_575485, EPI_ISL_575608, EPI_ISL_575467, EPI_ISL_575689, EPI_ISL_575742, EPI_ISL_575425, EPI_ISL_575664, EPI_ISL_575427, EPI_ISL_575407, EPI_ISL_575613, EPI_ISL_575615, EPI_ISL_575443, EPI_ISL_575687, EPI_ISL_575647, EPI_ISL_575669, EPI_ISL_575508, EPI_ISL_575525, EPI_ISL_575484, EPI_ISL_575453, EPI_ISL_575660, EPI_ISL_575532, EPI_ISL_575695, EPI_ISL_575569, EPI_ISL_575435, EPI_ISL_575675, EPI_ISL_575556, EPI_ISL_575442, EPI_ISL_575673, EPI_ISL_575563, EPI_ISL_575429, EPI_ISL_575662, EPI_ISL_575460, EPI_ISL_575760, EPI_ISL_575547, EPI_ISL_575656, EPI_ISL_575403, EPI_ISL_575702, EPI_ISL_575631, EPI_ISL_575548, EPI_ISL_575671, EPI_ISL_575491, EPI_ISL_575653, EPI_ISL_575524, EPI_ISL_575655, EPI_ISL_575452, EPI_ISL_575477, EPI_ISL_575730, EPI_ISL_575701, EPI_ISL_575696, EPI_ISL_566385, EPI_ISL_566152, EPI_ISL_566142, EPI_ISL_566249, EPI_ISL_566194, EPI_ISL_566362, EPI_ISL_566232, EPI_ISL_566319, EPI_ISL_566129, EPI_ISL_566146, EPI_ISL_566119, EPI_ISL_566165, EPI_ISL_566292, EPI_ISL_566242, EPI_ISL_566169, EPI_ISL_566253, EPI_ISL_566182, EPI_ISL_566125, EPI_ISL_566285, EPI_ISL_566348, EPI_ISL_566419, EPI_ISL_566414, EPI_ISL_566299, EPI_ISL_566260, EPI_ISL_566322, EPI_ISL_566226, EPI_ISL_566114, EPI_ISL_566380, EPI_ISL_566210, EPI_ISL_566274, EPI_ISL_566405, EPI_ISL_566207, EPI_ISL_566145, EPI_ISL_566395, EPI_ISL_566397, EPI_ISL_566317, EPI_ISL_566396, EPI_ISL_566137, EPI_ISL_566308, EPI_ISL_566335, EPI_ISL_566234, EPI_ISL_566147, EPI_ISL_566327, EPI_ISL_566293, EPI_ISL_566345, EPI_ISL_566205, EPI_ISL_566214, EPI_ISL_566204, EPI_ISL_566343, EPI_ISL_566181, EPI_ISL_566149, EPI_ISL_566122, EPI_ISL_566393, EPI_ISL_566410, EPI_ISL_566158, EPI_ISL_566269, EPI_ISL_566263, EPI_ISL_566309, EPI_ISL_566357, EPI_ISL_566407, EPI_ISL_566172, EPI_ISL_566133, EPI_ISL_566318, EPI_ISL_566325, EPI_ISL_566166, EPI_ISL_566230, EPI_ISL_566191, EPI_ISL_566356, EPI_ISL_566347, EPI_ISL_566118, EPI_ISL_566257, EPI_ISL_566206, EPI_ISL_566377, EPI_ISL_566277, EPI_ISL_566222, EPI_ISL_566246, EPI_ISL_566270, EPI_ISL_566349, EPI_ISL_566161, EPI_ISL_566408, EPI_ISL_566176, EPI_ISL_566418, EPI_ISL_566376, EPI_ISL_566315, EPI_ISL_566193, EPI_ISL_566379, EPI_ISL_566184, EPI_ISL_566411, EPI_ISL_566235, EPI_ISL_566240, EPI_ISL_566415, EPI_ISL_566128, EPI_ISL_566189, EPI_ISL_566237, EPI_ISL_566130, EPI_ISL_566330, EPI_ISL_566255, EPI_ISL_566178, EPI_ISL_566281, EPI_ISL_566279, EPI_ISL_566344, EPI_ISL_566366, EPI_ISL_566200, EPI_ISL_566154, EPI_ISL_566217, EPI_ISL_566262, EPI_ISL_566197, EPI_ISL_566196, EPI_ISL_566313, EPI_ISL_566243, EPI_ISL_566223, EPI_ISL_566289, EPI_ISL_566150, EPI_ISL_566258, EPI_ISL_566282, EPI_ISL_566354, EPI_ISL_566112, EPI_ISL_566135, EPI_ISL_566383, EPI_ISL_566326, EPI_ISL_566403, EPI_ISL_566167, EPI_ISL_566174, EPI_ISL_566339, EPI_ISL_566148, EPI_ISL_566261, EPI_ISL_566389, EPI_ISL_566153, EPI_ISL_566188, EPI_ISL_566157, EPI_ISL_566420, EPI_ISL_566361, EPI_ISL_566162, EPI_ISL_566353, EPI_ISL_566372, EPI_ISL_566208, EPI_ISL_566239, EPI_ISL_566186, EPI_ISL_566250, EPI_ISL_566328, EPI_ISL_566127, EPI_ISL_566306, EPI_ISL_566170, EPI_ISL_566156, EPI_ISL_566151, EPI_ISL_566229, EPI_ISL_566391, EPI_ISL_566160, EPI_ISL_566374, EPI_ISL_566398, EPI_ISL_566236, EPI_ISL_566187, EPI_ISL_566301, EPI_ISL_566384, EPI_ISL_566297, EPI_ISL_566280, EPI_ISL_566305, EPI_ISL_566163, EPI_ISL_566117, EPI_ISL_566400, EPI_ISL_566164, EPI_ISL_566199, EPI_ISL_566378, EPI_ISL_566321, EPI_ISL_566316, EPI_ISL_566310, EPI_ISL_566394, EPI_ISL_566136, EPI_ISL_566360, EPI_ISL_566373, EPI_ISL_566198, EPI_ISL_566331, EPI_ISL_566259, EPI_ISL_566388, EPI_ISL_566367, EPI_ISL_566300, EPI_ISL_566404, EPI_ISL_566350, EPI_ISL_566180, EPI_ISL_566225, EPI_ISL_566284, EPI_ISL_566120, EPI_ISL_566115, EPI_ISL_566307, EPI_ISL_566209, EPI_ISL_566268, EPI_ISL_566123, EPI_ISL_566303, EPI_ISL_566298, EPI_ISL_566352, EPI_ISL_566143, EPI_ISL_566251, EPI_ISL_566247, EPI_ISL_566190, EPI_ISL_566179, EPI_ISL_566333, EPI_ISL_566275, EPI_ISL_566363, EPI_ISL_566159, EPI_ISL_566266, EPI_ISL_566358, EPI_ISL_566382, EPI_ISL_566212, EPI_ISL_566185, EPI_ISL_566323, EPI_ISL_566121, EPI_ISL_566267, EPI_ISL_566390, EPI_ISL_566359, EPI_ISL_566370, EPI_ISL_566338, EPI_ISL_566252, EPI_ISL_566175, EPI_ISL_566216, EPI_ISL_566110, EPI_ISL_566381, EPI_ISL_566413, EPI_ISL_566254, EPI_ISL_566132, EPI_ISL_566406, EPI_ISL_566227, EPI_ISL_566368, EPI_ISL_566329, EPI_ISL_566264, EPI_ISL_566402, EPI_ISL_566265, EPI_ISL_566324, EPI_ISL_566177, EPI_ISL_566341, EPI_ISL_566215, EPI_ISL_566401, EPI_ISL_566134, EPI_ISL_566346, EPI_ISL_566113, EPI_ISL_566228, EPI_ISL_575983, EPI_ISL_566111, EPI_ISL_566155, EPI_ISL_566141, EPI_ISL_566392, EPI_ISL_566202, EPI_ISL_566256, EPI_ISL_566314, EPI_ISL_566296, EPI_ISL_566365, EPI_ISL_566302, EPI_ISL_566168, EPI_ISL_566244, EPI_ISL_566171, EPI_ISL_566290, EPI_ISL_566336, EPI_ISL_566334, EPI_ISL_566412, EPI_ISL_566139, EPI_ISL_566221, EPI_ISL_566369, EPI_ISL_566140, EPI_ISL_566355, EPI_ISL_566220, EPI_ISL_566218, EPI_ISL_566291, EPI_ISL_566231, EPI_ISL_566203, EPI_ISL_566273, EPI_ISL_566241, EPI_ISL_566278, EPI_ISL_566364, EPI_ISL_566337, EPI_ISL_566233, EPI_ISL_566245, EPI_ISL_566211, EPI_ISL_566351, EPI_ISL_566342, EPI_ISL_566126, EPI_ISL_566371, EPI_ISL_566399, EPI_ISL_566320, EPI_ISL_566124, EPI_ISL_566272, EPI_ISL_566409, EPI_ISL_566295, EPI_ISL_566340, EPI_ISL_566312, EPI_ISL_566283, EPI_ISL_566416, EPI_ISL_566144, EPI_ISL_566375, EPI_ISL_566138, EPI_ISL_566248, EPI_ISL_566286, EPI_ISL_566276, EPI_ISL_566192, EPI_ISL_566131, EPI_ISL_566195, EPI_ISL_566332, EPI_ISL_566386, EPI_ISL_566304, EPI_ISL_566294, EPI_ISL_566288, EPI_ISL_566287, EPI_ISL_566201, EPI_ISL_566173, EPI_ISL_566311, EPI_ISL_566116, EPI_ISL_566213, EPI_ISL_566271, EPI_ISL_566417, EPI_ISL_566224, EPI_ISL_566183, EPI_ISL_566387, EPI_ISL_589295, EPI_ISL_589494, EPI_ISL_589282, EPI_ISL_589472, EPI_ISL_589367, EPI_ISL_589530, EPI_ISL_589341, EPI_ISL_589357, EPI_ISL_589503, EPI_ISL_589373, EPI_ISL_589412, EPI_ISL_589337, EPI_ISL_589532, EPI_ISL_589354, EPI_ISL_589429, EPI_ISL_589533, EPI_ISL_589378, EPI_ISL_589269, EPI_ISL_589571, EPI_ISL_589278, EPI_ISL_589488, EPI_ISL_589385, EPI_ISL_589484, EPI_ISL_589370, EPI_ISL_589349, EPI_ISL_589270, EPI_ISL_589420, EPI_ISL_589276, EPI_ISL_589328, EPI_ISL_589509, EPI_ISL_589508, EPI_ISL_589359, EPI_ISL_589414, EPI_ISL_589324, EPI_ISL_589481, EPI_ISL_589466, EPI_ISL_589478, EPI_ISL_589452, EPI_ISL_589398, EPI_ISL_589381, EPI_ISL_589431, EPI_ISL_589394, EPI_ISL_589539, EPI_ISL_589348, EPI_ISL_589294, EPI_ISL_589522, EPI_ISL_589372, EPI_ISL_589482, EPI_ISL_589540, EPI_ISL_589459, EPI_ISL_589473, EPI_ISL_589467, EPI_ISL_589434, EPI_ISL_589291, EPI_ISL_589474, EPI_ISL_589511, EPI_ISL_589523, EPI_ISL_589547, EPI_ISL_589542, EPI_ISL_589315, EPI_ISL_589551, EPI_ISL_589267, EPI_ISL_589318, EPI_ISL_589564, EPI_ISL_589404, EPI_ISL_589499, EPI_ISL_589531, EPI_ISL_589416, EPI_ISL_589456, EPI_ISL_589479, EPI_ISL_589436, EPI_ISL_589458, EPI_ISL_589497, EPI_ISL_589300, EPI_ISL_589513, EPI_ISL_589426, EPI_ISL_589448, EPI_ISL_589317, EPI_ISL_589556, EPI_ISL_589330, EPI_ISL_589432, EPI_ISL_589292, EPI_ISL_589553, EPI_ISL_589298, EPI_ISL_589413, EPI_ISL_589505, EPI_ISL_589293, EPI_ISL_589437, EPI_ISL_589325, EPI_ISL_589491, EPI_ISL_580551, EPI_ISL_580489, EPI_ISL_580288, EPI_ISL_589762, EPI_ISL_580342, EPI_ISL_580375, EPI_ISL_580292, EPI_ISL_580629, EPI_ISL_580381, EPI_ISL_580408, EPI_ISL_580456, EPI_ISL_580397, EPI_ISL_580415, EPI_ISL_580425, EPI_ISL_580566, EPI_ISL_580476, EPI_ISL_580506, EPI_ISL_580591, EPI_ISL_580378, EPI_ISL_580315, EPI_ISL_580588, EPI_ISL_580441, EPI_ISL_580417, EPI_ISL_580281, EPI_ISL_580436, EPI_ISL_580275, EPI_ISL_580487, EPI_ISL_580525, EPI_ISL_580575, EPI_ISL_580431, EPI_ISL_580379, EPI_ISL_580383, EPI_ISL_580280, EPI_ISL_580276, EPI_ISL_580377, EPI_ISL_580482, EPI_ISL_580592, EPI_ISL_580620, EPI_ISL_580337, EPI_ISL_580405, EPI_ISL_580602, EPI_ISL_580501, EPI_ISL_580424, EPI_ISL_580526, EPI_ISL_580312, EPI_ISL_580474, EPI_ISL_580328, EPI_ISL_580290, EPI_ISL_580554, EPI_ISL_580619, EPI_ISL_580492, EPI_ISL_580494, EPI_ISL_580507, EPI_ISL_580580, EPI_ISL_580556, EPI_ISL_580295, EPI_ISL_580469, EPI_ISL_580545, EPI_ISL_580590, EPI_ISL_580483, EPI_ISL_580318, EPI_ISL_580517, EPI_ISL_580321, EPI_ISL_580583, EPI_ISL_580568, EPI_ISL_580320, EPI_ISL_580443, EPI_ISL_580302, EPI_ISL_580411, EPI_ISL_580514, EPI_ISL_580491, EPI_ISL_580355, EPI_ISL_580349, EPI_ISL_580615, EPI_ISL_580612, EPI_ISL_580574, EPI_ISL_580306, EPI_ISL_580512, EPI_ISL_580278, EPI_ISL_580477, EPI_ISL_580314, EPI_ISL_580398, EPI_ISL_580358, EPI_ISL_580524, EPI_ISL_580547, EPI_ISL_580539, EPI_ISL_580410, EPI_ISL_580437, EPI_ISL_580298, EPI_ISL_580447, EPI_ISL_580348, EPI_ISL_580432, EPI_ISL_580395, EPI_ISL_580384, EPI_ISL_580402, EPI_ISL_580389, EPI_ISL_580599, EPI_ISL_580434, EPI_ISL_580430, EPI_ISL_580319, EPI_ISL_580534, EPI_ISL_580523, EPI_ISL_580294, EPI_ISL_580496, EPI_ISL_580423, EPI_ISL_580518, EPI_ISL_580516, EPI_ISL_580522, EPI_ISL_580470, EPI_ISL_580553, EPI_ISL_580419, EPI_ISL_580613, EPI_ISL_580472, EPI_ISL_580558, EPI_ISL_580542, EPI_ISL_580277, EPI_ISL_580343, EPI_ISL_580361, EPI_ISL_580503, EPI_ISL_580359, EPI_ISL_580562, EPI_ISL_580475, EPI_ISL_580546, EPI_ISL_580630, EPI_ISL_580623, EPI_ISL_580624, EPI_ISL_580493, EPI_ISL_580548, EPI_ISL_580392, EPI_ISL_580530, EPI_ISL_580540, EPI_ISL_580339, EPI_ISL_580451, EPI_ISL_580454, EPI_ISL_580561, EPI_ISL_580404, EPI_ISL_580351, EPI_ISL_580510, EPI_ISL_580531, EPI_ISL_580490, EPI_ISL_580544, EPI_ISL_580376, EPI_ISL_580597, EPI_ISL_580284, EPI_ISL_580505, EPI_ISL_580370, EPI_ISL_580601, EPI_ISL_580309, EPI_ISL_580513, EPI_ISL_580458, EPI_ISL_580572, EPI_ISL_580578, EPI_ISL_580541, EPI_ISL_580520, EPI_ISL_580412, EPI_ISL_580617, EPI_ISL_580326, EPI_ISL_580304, EPI_ISL_580388, EPI_ISL_580307, EPI_ISL_580303, EPI_ISL_580616, EPI_ISL_580346, EPI_ISL_580604, EPI_ISL_580427, EPI_ISL_580457, EPI_ISL_580350, EPI_ISL_580289, EPI_ISL_580422, EPI_ISL_580329, EPI_ISL_580363, EPI_ISL_580403, EPI_ISL_580310, EPI_ISL_580428, EPI_ISL_580464, EPI_ISL_580365, EPI_ISL_580401, EPI_ISL_580380, EPI_ISL_580334, EPI_ISL_580543, EPI_ISL_580595, EPI_ISL_580440, EPI_ISL_580468, EPI_ISL_580497, EPI_ISL_580461, EPI_ISL_580549, EPI_ISL_580611, EPI_ISL_580628, EPI_ISL_580347, EPI_ISL_580622, EPI_ISL_580455, EPI_ISL_580500, EPI_ISL_580519, EPI_ISL_580555, EPI_ISL_580308, EPI_ISL_580438, EPI_ISL_580608, EPI_ISL_580374, EPI_ISL_580387, EPI_ISL_580627, EPI_ISL_580552, EPI_ISL_580357, EPI_ISL_580528, EPI_ISL_580409, EPI_ISL_580504, EPI_ISL_580452, EPI_ISL_580352, EPI_ISL_580336, EPI_ISL_580535, EPI_ISL_580382, EPI_ISL_580416, EPI_ISL_580614, EPI_ISL_580571, EPI_ISL_580445, EPI_ISL_580462, EPI_ISL_580407, EPI_ISL_580360, EPI_ISL_580585, EPI_ISL_580296, EPI_ISL_580390, EPI_ISL_580297, EPI_ISL_580316, EPI_ISL_580584, EPI_ISL_580372, EPI_ISL_580560, EPI_ISL_580450, EPI_ISL_580538, EPI_ISL_580324, EPI_ISL_580335, EPI_ISL_580323, EPI_ISL_580466, EPI_ISL_580279, EPI_ISL_580366, EPI_ISL_580600, EPI_ISL_580429, EPI_ISL_580442, EPI_ISL_580527, EPI_ISL_580473, EPI_ISL_580606, EPI_ISL_580609, EPI_ISL_580448, EPI_ISL_580426, EPI_ISL_580460, EPI_ISL_580331, EPI_ISL_580344, EPI_ISL_580291, EPI_ISL_580570, EPI_ISL_580605, EPI_ISL_580399, EPI_ISL_580463, EPI_ISL_580317, EPI_ISL_580406, EPI_ISL_580330, EPI_ISL_580589, EPI_ISL_580498, EPI_ISL_580446, EPI_ISL_580529, EPI_ISL_580433, EPI_ISL_580420, EPI_ISL_580439, EPI_ISL_580581, EPI_ISL_580293, EPI_ISL_580413, EPI_ISL_580488, EPI_ISL_580596, EPI_ISL_580356, EPI_ISL_580521, EPI_ISL_580345, EPI_ISL_580311, EPI_ISL_580537, EPI_ISL_580386, EPI_ISL_580183, EPI_ISL_580037, EPI_ISL_579984, EPI_ISL_580047, EPI_ISL_579953, EPI_ISL_580081, EPI_ISL_580240, EPI_ISL_580121, EPI_ISL_580153, EPI_ISL_580211, EPI_ISL_580264, EPI_ISL_579943, EPI_ISL_580224, EPI_ISL_579936, EPI_ISL_580230, EPI_ISL_580255, EPI_ISL_579996, EPI_ISL_580166, EPI_ISL_580262, EPI_ISL_580002, EPI_ISL_580268, EPI_ISL_580254, EPI_ISL_580252, EPI_ISL_580191, EPI_ISL_579999, EPI_ISL_580157, EPI_ISL_579972, EPI_ISL_580177, EPI_ISL_579937, EPI_ISL_580007, EPI_ISL_580107, EPI_ISL_580270, EPI_ISL_580206, EPI_ISL_580257, EPI_ISL_580104, EPI_ISL_580160, EPI_ISL_579938, EPI_ISL_579921, EPI_ISL_580194, EPI_ISL_580202, EPI_ISL_580189, EPI_ISL_580022, EPI_ISL_580126, EPI_ISL_580060, EPI_ISL_579970, EPI_ISL_580093, EPI_ISL_580141, EPI_ISL_579976, EPI_ISL_580014, EPI_ISL_579992, EPI_ISL_580048, EPI_ISL_580133, EPI_ISL_580051, EPI_ISL_580143, EPI_ISL_580084, EPI_ISL_580105, EPI_ISL_580221, EPI_ISL_580185, EPI_ISL_580195, EPI_ISL_580114, EPI_ISL_580075, EPI_ISL_580035, EPI_ISL_580137, EPI_ISL_579927, EPI_ISL_580145, EPI_ISL_580034, EPI_ISL_579985, EPI_ISL_580112, EPI_ISL_580109, EPI_ISL_580179, EPI_ISL_580132, EPI_ISL_580139, EPI_ISL_580267, EPI_ISL_580128, EPI_ISL_580106, EPI_ISL_580148, EPI_ISL_580140, EPI_ISL_579920, EPI_ISL_580168, EPI_ISL_580043, EPI_ISL_580032, EPI_ISL_580172, EPI_ISL_580205, EPI_ISL_580087, EPI_ISL_580212, EPI_ISL_580065, EPI_ISL_580243, EPI_ISL_579955, EPI_ISL_579993, EPI_ISL_580096, EPI_ISL_580108, EPI_ISL_580180, EPI_ISL_580220, EPI_ISL_580049, EPI_ISL_580050, EPI_ISL_580098, EPI_ISL_580100, EPI_ISL_580226, EPI_ISL_579975, EPI_ISL_580013, EPI_ISL_579919, EPI_ISL_580095, EPI_ISL_579958, EPI_ISL_580144, EPI_ISL_580272, EPI_ISL_579923, EPI_ISL_580227, EPI_ISL_580214, EPI_ISL_580130, EPI_ISL_580123, EPI_ISL_580196, EPI_ISL_580263, EPI_ISL_580229, EPI_ISL_580113, EPI_ISL_579935, EPI_ISL_580151, EPI_ISL_580190, EPI_ISL_580236, EPI_ISL_579965, EPI_ISL_580018, EPI_ISL_580186, EPI_ISL_579990, EPI_ISL_580208, EPI_ISL_580101, EPI_ISL_580207, EPI_ISL_580067, EPI_ISL_580203, EPI_ISL_580213, EPI_ISL_580066, EPI_ISL_580150, EPI_ISL_580175, EPI_ISL_580061, EPI_ISL_580054, EPI_ISL_580038, EPI_ISL_579981, EPI_ISL_580129, EPI_ISL_580030, EPI_ISL_580218, EPI_ISL_580031, EPI_ISL_579934, EPI_ISL_579998, EPI_ISL_580115, EPI_ISL_580225, EPI_ISL_580176, EPI_ISL_579956, EPI_ISL_579942, EPI_ISL_579991, EPI_ISL_580120, EPI_ISL_580053, EPI_ISL_580200, EPI_ISL_579961, EPI_ISL_580182, EPI_ISL_579968, EPI_ISL_579983, EPI_ISL_580271, EPI_ISL_580063, EPI_ISL_579941, EPI_ISL_580019, EPI_ISL_580057, EPI_ISL_579966, EPI_ISL_580178, EPI_ISL_580146, EPI_ISL_580077, EPI_ISL_580253, EPI_ISL_580217, EPI_ISL_580258, EPI_ISL_580083, EPI_ISL_580163, EPI_ISL_580042, EPI_ISL_589778, EPI_ISL_580099, EPI_ISL_580173, EPI_ISL_579947, EPI_ISL_579930, EPI_ISL_580052, EPI_ISL_580156, EPI_ISL_580058, EPI_ISL_580004, EPI_ISL_580068, EPI_ISL_580199, EPI_ISL_580094, EPI_ISL_580010, EPI_ISL_580193, EPI_ISL_580059, EPI_ISL_579924, EPI_ISL_579940, EPI_ISL_580273, EPI_ISL_580011, EPI_ISL_580056, EPI_ISL_580235, EPI_ISL_580147, EPI_ISL_580025, EPI_ISL_580149, EPI_ISL_580119, EPI_ISL_579952, EPI_ISL_580044, EPI_ISL_580110, EPI_ISL_580154, EPI_ISL_579995, EPI_ISL_580159, EPI_ISL_579931, EPI_ISL_580003, EPI_ISL_580091, EPI_ISL_580078, EPI_ISL_589782, EPI_ISL_580020, EPI_ISL_580192, EPI_ISL_579988, EPI_ISL_579928, EPI_ISL_580237, EPI_ISL_580169, EPI_ISL_580122, EPI_ISL_580250, EPI_ISL_580259, EPI_ISL_580198, EPI_ISL_579989, EPI_ISL_580069, EPI_ISL_580076, EPI_ISL_580033, EPI_ISL_579929, EPI_ISL_580241, EPI_ISL_580085, EPI_ISL_580248, EPI_ISL_580086, EPI_ISL_579969, EPI_ISL_579922, EPI_ISL_579954, EPI_ISL_580245, EPI_ISL_579986, EPI_ISL_580244, EPI_ISL_580239, EPI_ISL_580135, EPI_ISL_580231, EPI_ISL_580131, EPI_ISL_580082, EPI_ISL_580073, EPI_ISL_580088, EPI_ISL_580024, EPI_ISL_580089, EPI_ISL_580265, EPI_ISL_580017, EPI_ISL_580124, EPI_ISL_579960, EPI_ISL_579939, EPI_ISL_580118, EPI_ISL_580188, EPI_ISL_580074, EPI_ISL_580028, EPI_ISL_580102, EPI_ISL_580070, EPI_ISL_579963, EPI_ISL_580174, EPI_ISL_580165, EPI_ISL_580006, EPI_ISL_580164, EPI_ISL_580162, EPI_ISL_580201, EPI_ISL_580064, EPI_ISL_580204, EPI_ISL_580072, EPI_ISL_580158, EPI_ISL_580242, EPI_ISL_580015, EPI_ISL_580274, EPI_ISL_580103, EPI_ISL_580232, EPI_ISL_579948, EPI_ISL_580155, EPI_ISL_579946, EPI_ISL_580026, EPI_ISL_580046, EPI_ISL_580181, EPI_ISL_579994, EPI_ISL_589779, EPI_ISL_580023, EPI_ISL_580039, EPI_ISL_580001, EPI_ISL_580027, EPI_ISL_580170, EPI_ISL_580090, EPI_ISL_580256, EPI_ISL_580092, EPI_ISL_580097, EPI_ISL_579962, EPI_ISL_579987, EPI_ISL_580261, EPI_ISL_580036, EPI_ISL_580219, EPI_ISL_580045, EPI_ISL_580134, EPI_ISL_580171, EPI_ISL_580247, EPI_ISL_580238, EPI_ISL_579959, EPI_ISL_580184, EPI_ISL_580005, EPI_ISL_579979, EPI_ISL_580000, EPI_ISL_579932, EPI_ISL_580142, EPI_ISL_579982, EPI_ISL_580251, EPI_ISL_580136, EPI_ISL_580152, EPI_ISL_579933, EPI_ISL_579997, EPI_ISL_579949, EPI_ISL_589783, EPI_ISL_580246, EPI_ISL_579980, EPI_ISL_580223, EPI_ISL_579973, EPI_ISL_579957, EPI_ISL_580117, EPI_ISL_579977, EPI_ISL_589786, EPI_ISL_580029, EPI_ISL_580233, EPI_ISL_580209, EPI_ISL_580021, EPI_ISL_580008, EPI_ISL_580266, EPI_ISL_580197, EPI_ISL_580055, EPI_ISL_579964, EPI_ISL_579978, EPI_ISL_580080, EPI_ISL_580012, EPI_ISL_580009, EPI_ISL_580167, EPI_ISL_579950, EPI_ISL_580269, EPI_ISL_580071, EPI_ISL_580161, EPI_ISL_579925, EPI_ISL_580127, EPI_ISL_580116, EPI_ISL_579945, EPI_ISL_580016, EPI_ISL_580234, EPI_ISL_579944, EPI_ISL_580111, EPI_ISL_580040, EPI_ISL_580041, EPI_ISL_580222, EPI_ISL_579974, EPI_ISL_579967, EPI_ISL_580216, EPI_ISL_580215, EPI_ISL_580079, EPI_ISL_580228, EPI_ISL_580249, EPI_ISL_580125, EPI_ISL_589528, EPI_ISL_589517, EPI_ISL_589460, EPI_ISL_589566, EPI_ISL_589283, EPI_ISL_589351, EPI_ISL_589313, EPI_ISL_589411, EPI_ISL_589395, EPI_ISL_589536, EPI_ISL_589301, EPI_ISL_589439, EPI_ISL_589548, EPI_ISL_589425, EPI_ISL_589529, EPI_ISL_589483, EPI_ISL_589552, EPI_ISL_589435, EPI_ISL_589271, EPI_ISL_589450, EPI_ISL_589401, EPI_ISL_589273, EPI_ISL_589561, EPI_ISL_589544, EPI_ISL_589537, EPI_ISL_589312, EPI_ISL_589360, EPI_ISL_589388, EPI_ISL_589321, EPI_ISL_589443, EPI_ISL_589287, EPI_ISL_589356, EPI_ISL_589326, EPI_ISL_589510, EPI_ISL_589286, EPI_ISL_589470, EPI_ISL_589340, EPI_ISL_589504, EPI_ISL_589327, EPI_ISL_589445, EPI_ISL_589506, EPI_ISL_589386, EPI_ISL_589396, EPI_ISL_589345, EPI_ISL_589527, EPI_ISL_589549, EPI_ISL_589471, EPI_ISL_589387, EPI_ISL_589364, EPI_ISL_589441, EPI_ISL_589277, EPI_ISL_589514, EPI_ISL_589515, EPI_ISL_589296, EPI_ISL_589464, EPI_ISL_589331, EPI_ISL_589546, EPI_ISL_589365, EPI_ISL_589421, EPI_ISL_589366, EPI_ISL_589457, EPI_ISL_589274, EPI_ISL_589490, EPI_ISL_589314, EPI_ISL_589465, EPI_ISL_589371, EPI_ISL_589382, EPI_ISL_589428, EPI_ISL_589507, EPI_ISL_589487, EPI_ISL_589406, EPI_ISL_589477, EPI_ISL_589405, EPI_ISL_589560, EPI_ISL_589272, EPI_ISL_589362, EPI_ISL_589501, EPI_ISL_589333, EPI_ISL_589322, EPI_ISL_589380, EPI_ISL_589446, EPI_ISL_589468, EPI_ISL_589512, EPI_ISL_589402, EPI_ISL_589288, EPI_ISL_589562, EPI_ISL_589383, EPI_ISL_589392, EPI_ISL_589442, EPI_ISL_589418, EPI_ISL_589569, EPI_ISL_589350, EPI_ISL_589390, EPI_ISL_589545, EPI_ISL_589538, EPI_ISL_589268, EPI_ISL_589369, EPI_ISL_589307, EPI_ISL_589498, EPI_ISL_589299, EPI_ISL_589534, EPI_ISL_589281, EPI_ISL_589449, EPI_ISL_589438, EPI_ISL_589500, EPI_ISL_589570, EPI_ISL_589485, EPI_ISL_589363, EPI_ISL_589502, EPI_ISL_589422, EPI_ISL_589319, EPI_ISL_580674, EPI_ISL_580660, EPI_ISL_580825, EPI_ISL_580787, EPI_ISL_580663, EPI_ISL_580822, EPI_ISL_589332, EPI_ISL_580635, EPI_ISL_589375, EPI_ISL_589336, EPI_ISL_589285, EPI_ISL_589555, EPI_ISL_589461, EPI_ISL_589516, EPI_ISL_589403, EPI_ISL_580769, EPI_ISL_580723, EPI_ISL_580636, EPI_ISL_580823, EPI_ISL_580696, EPI_ISL_580695, EPI_ISL_580828, EPI_ISL_580754, EPI_ISL_580677, EPI_ISL_580821, EPI_ISL_580655, EPI_ISL_580791, EPI_ISL_580645, EPI_ISL_580853, EPI_ISL_580680, EPI_ISL_580675, EPI_ISL_580851, EPI_ISL_580691, EPI_ISL_580738, EPI_ISL_580788, EPI_ISL_580763, EPI_ISL_580681, EPI_ISL_580689, EPI_ISL_580682, EPI_ISL_580849, EPI_ISL_580730, EPI_ISL_580722, EPI_ISL_580679, EPI_ISL_580633, EPI_ISL_580835, EPI_ISL_589453, EPI_ISL_589495, EPI_ISL_589311, EPI_ISL_589462, EPI_ISL_580640, EPI_ISL_580789, EPI_ISL_580650, EPI_ISL_580833, EPI_ISL_580706, EPI_ISL_580784, EPI_ISL_580690, EPI_ISL_580692, EPI_ISL_580699, EPI_ISL_580720, EPI_ISL_580737, EPI_ISL_589308, EPI_ISL_589323, EPI_ISL_580771, EPI_ISL_580648, EPI_ISL_580697, EPI_ISL_580678, EPI_ISL_580764, EPI_ISL_589765, EPI_ISL_580740, EPI_ISL_589284, EPI_ISL_589480, EPI_ISL_589368, EPI_ISL_589486, EPI_ISL_580710, EPI_ISL_580651, EPI_ISL_580734, EPI_ISL_589554, EPI_ISL_589568, EPI_ISL_589550, EPI_ISL_589305, EPI_ISL_589427, EPI_ISL_589524, EPI_ISL_589343, EPI_ISL_589290, EPI_ISL_589279, EPI_ISL_589309, EPI_ISL_589408, EPI_ISL_589476, EPI_ISL_589559, EPI_ISL_589389, EPI_ISL_589455, EPI_ISL_589352, EPI_ISL_589541, EPI_ISL_589374, EPI_ISL_589496, EPI_ISL_589320, EPI_ISL_589399, EPI_ISL_589310, EPI_ISL_589384, EPI_ISL_589518, EPI_ISL_589361, EPI_ISL_589424, EPI_ISL_589379, EPI_ISL_589469, EPI_ISL_589557, EPI_ISL_589558, EPI_ISL_589525, EPI_ISL_589565, EPI_ISL_589463, EPI_ISL_589393, EPI_ISL_589447, EPI_ISL_589353, EPI_ISL_589492, EPI_ISL_589303, EPI_ISL_589475, EPI_ISL_589410, EPI_ISL_589444, EPI_ISL_589451, EPI_ISL_589400, EPI_ISL_589275, EPI_ISL_589454, EPI_ISL_589543, EPI_ISL_589419, EPI_ISL_589339, EPI_ISL_589535, EPI_ISL_589489, EPI_ISL_589409, EPI_ISL_589347, EPI_ISL_589338, EPI_ISL_589433, EPI_ISL_589391, EPI_ISL_589397, EPI_ISL_589280, EPI_ISL_589358, EPI_ISL_589346, EPI_ISL_589316, EPI_ISL_589415, EPI_ISL_589306, EPI_ISL_589563, EPI_ISL_588048, EPI_ISL_587777, EPI_ISL_587847, EPI_ISL_587866, EPI_ISL_587999, EPI_ISL_587987, EPI_ISL_587820, EPI_ISL_587958, EPI_ISL_587846, EPI_ISL_587763, EPI_ISL_587886, EPI_ISL_587729, EPI_ISL_588010, EPI_ISL_587840, EPI_ISL_587712, EPI_ISL_587920, EPI_ISL_587829, EPI_ISL_587935, EPI_ISL_587772, EPI_ISL_587775, EPI_ISL_587973, EPI_ISL_587789, EPI_ISL_588038, EPI_ISL_588031, EPI_ISL_588022, EPI_ISL_587960, EPI_ISL_587944, EPI_ISL_587856, EPI_ISL_587927, EPI_ISL_587867, EPI_ISL_587726, EPI_ISL_587791, EPI_ISL_587888, EPI_ISL_587900, EPI_ISL_587883, EPI_ISL_587992, EPI_ISL_587782, EPI_ISL_587861, EPI_ISL_587923, EPI_ISL_587910, EPI_ISL_587807, EPI_ISL_587997, EPI_ISL_587797, EPI_ISL_587870, EPI_ISL_587738, EPI_ISL_587808, EPI_ISL_587898, EPI_ISL_587981, EPI_ISL_587876, EPI_ISL_588029, EPI_ISL_587984, EPI_ISL_587768, EPI_ISL_587933, EPI_ISL_588004, EPI_ISL_588036, EPI_ISL_587770, EPI_ISL_587755, EPI_ISL_588032, EPI_ISL_587765, EPI_ISL_588021, EPI_ISL_588019, EPI_ISL_587998, EPI_ISL_587934, EPI_ISL_587809, EPI_ISL_587932, EPI_ISL_587717, EPI_ISL_588016, EPI_ISL_587783, EPI_ISL_587890, EPI_ISL_587868, EPI_ISL_587994, EPI_ISL_587811, EPI_ISL_587796, EPI_ISL_587858, EPI_ISL_587804, EPI_ISL_587728, EPI_ISL_587863, EPI_ISL_587742, EPI_ISL_587827, EPI_ISL_587908, EPI_ISL_588034, EPI_ISL_587952, EPI_ISL_587769, EPI_ISL_587852, EPI_ISL_587885, EPI_ISL_587887, EPI_ISL_587824, EPI_ISL_587751, EPI_ISL_587993, EPI_ISL_587711, EPI_ISL_587776, EPI_ISL_587773, EPI_ISL_587907, EPI_ISL_587786, EPI_ISL_587966, EPI_ISL_587753, EPI_ISL_588011, EPI_ISL_588025, EPI_ISL_587746, EPI_ISL_587947, EPI_ISL_587727, EPI_ISL_587917, EPI_ISL_587990, EPI_ISL_587906, EPI_ISL_588044, EPI_ISL_587779, EPI_ISL_587830, EPI_ISL_587731, EPI_ISL_587884, EPI_ISL_588054, EPI_ISL_587721, EPI_ISL_587967, EPI_ISL_587912, EPI_ISL_587792, EPI_ISL_588020, EPI_ISL_587836, EPI_ISL_588039, EPI_ISL_588008, EPI_ISL_587805, EPI_ISL_587963, EPI_ISL_587798, EPI_ISL_587749, EPI_ISL_587795, EPI_ISL_587903, EPI_ISL_587936, EPI_ISL_587980, EPI_ISL_587841, EPI_ISL_587831, EPI_ISL_587716, EPI_ISL_588053, EPI_ISL_587919, EPI_ISL_587949, EPI_ISL_587959, EPI_ISL_587850, EPI_ISL_587962, EPI_ISL_587752, EPI_ISL_587759, EPI_ISL_588027, EPI_ISL_587921, EPI_ISL_587817, EPI_ISL_587732, EPI_ISL_587839, EPI_ISL_588003, EPI_ISL_587821, EPI_ISL_588052, EPI_ISL_587893, EPI_ISL_587756, EPI_ISL_587880, EPI_ISL_588050, EPI_ISL_587896, EPI_ISL_587739, EPI_ISL_587757, EPI_ISL_587889, EPI_ISL_587780, EPI_ISL_587969, EPI_ISL_587747, EPI_ISL_587956, EPI_ISL_587802, EPI_ISL_587974, EPI_ISL_587909, EPI_ISL_587881, EPI_ISL_587988, EPI_ISL_587982, EPI_ISL_587894, EPI_ISL_587985, EPI_ISL_587733, EPI_ISL_588047, EPI_ISL_587851, EPI_ISL_587964, EPI_ISL_587857, EPI_ISL_587815, EPI_ISL_587942, EPI_ISL_587989, EPI_ISL_587715, EPI_ISL_588033, EPI_ISL_588030, EPI_ISL_588043, EPI_ISL_587790, EPI_ISL_587882, EPI_ISL_587968, EPI_ISL_587736, EPI_ISL_587832, EPI_ISL_588005, EPI_ISL_587813, EPI_ISL_588009, EPI_ISL_587838, EPI_ISL_587971, EPI_ISL_587822, EPI_ISL_587972, EPI_ISL_587794, EPI_ISL_587951, EPI_ISL_587913, EPI_ISL_587784, EPI_ISL_587902, EPI_ISL_587930, EPI_ISL_587843, EPI_ISL_587986, EPI_ISL_587901, EPI_ISL_587873, EPI_ISL_587785, EPI_ISL_588051, EPI_ISL_587860, EPI_ISL_588028, EPI_ISL_587718, EPI_ISL_587953, EPI_ISL_587754, EPI_ISL_587965, EPI_ISL_587714, EPI_ISL_587722, EPI_ISL_587788, EPI_ISL_587819, EPI_ISL_587734, EPI_ISL_587929, EPI_ISL_587801, EPI_ISL_587938, EPI_ISL_587833, EPI_ISL_588049, EPI_ISL_587957, EPI_ISL_588000, EPI_ISL_587837, EPI_ISL_587803, EPI_ISL_587781, EPI_ISL_587924, EPI_ISL_587862, EPI_ISL_587814, EPI_ISL_587834, EPI_ISL_587976, EPI_ISL_587764, EPI_ISL_587774, EPI_ISL_588017, EPI_ISL_587744, EPI_ISL_588042, EPI_ISL_587806, EPI_ISL_587793, EPI_ISL_587750, EPI_ISL_587950, EPI_ISL_587720, EPI_ISL_587939, EPI_ISL_587737, EPI_ISL_587855, EPI_ISL_587914, EPI_ISL_587925, EPI_ISL_587877, EPI_ISL_587810, EPI_ISL_587872, EPI_ISL_588056, EPI_ISL_587771, EPI_ISL_588023, EPI_ISL_587955, EPI_ISL_587842, EPI_ISL_587745, EPI_ISL_587735, EPI_ISL_587740, EPI_ISL_587723, EPI_ISL_587940, EPI_ISL_587812, EPI_ISL_587879, EPI_ISL_587995, EPI_ISL_587719, EPI_ISL_587979, EPI_ISL_587915, EPI_ISL_588035, EPI_ISL_587767, EPI_ISL_587970, EPI_ISL_587983, EPI_ISL_587845, EPI_ISL_587878, EPI_ISL_587926, EPI_ISL_587854, EPI_ISL_587991, EPI_ISL_588041, EPI_ISL_588058, EPI_ISL_587918, EPI_ISL_587762, EPI_ISL_587911, EPI_ISL_587730, EPI_ISL_587761, EPI_ISL_587825, EPI_ISL_587778, EPI_ISL_588015, EPI_ISL_587758, EPI_ISL_588012, EPI_ISL_588037, EPI_ISL_587937, EPI_ISL_587865, EPI_ISL_587864, EPI_ISL_587748, EPI_ISL_587897, EPI_ISL_587800, EPI_ISL_587713, EPI_ISL_587904, EPI_ISL_587961, EPI_ISL_588059, EPI_ISL_587954, EPI_ISL_587848, EPI_ISL_587948, EPI_ISL_587871, EPI_ISL_587943, EPI_ISL_587945, EPI_ISL_587743, EPI_ISL_587975, EPI_ISL_587823, EPI_ISL_587892, EPI_ISL_587725, EPI_ISL_587895, EPI_ISL_588006, EPI_ISL_587826, EPI_ISL_587996, EPI_ISL_587899, EPI_ISL_588002, EPI_ISL_587844, EPI_ISL_587931, EPI_ISL_587766, EPI_ISL_587724, EPI_ISL_587859, EPI_ISL_588001, EPI_ISL_588057, EPI_ISL_588014, EPI_ISL_587816, EPI_ISL_587853, EPI_ISL_588040, EPI_ISL_588055, EPI_ISL_587835, EPI_ISL_588013, EPI_ISL_587874, EPI_ISL_587922, EPI_ISL_587741, EPI_ISL_587828, EPI_ISL_587787, EPI_ISL_587941, EPI_ISL_588018, EPI_ISL_587875, EPI_ISL_587799, EPI_ISL_587869, EPI_ISL_587891, EPI_ISL_588045, EPI_ISL_587905, EPI_ISL_588024, EPI_ISL_587916, EPI_ISL_587849, EPI_ISL_587928, EPI_ISL_587946, EPI_ISL_587818, EPI_ISL_588046, EPI_ISL_587760, EPI_ISL_587978, EPI_ISL_586892, EPI_ISL_586828, EPI_ISL_586761, EPI_ISL_586714, EPI_ISL_586833, EPI_ISL_586798, EPI_ISL_586857, EPI_ISL_586804, EPI_ISL_586910, EPI_ISL_586888, EPI_ISL_586715, EPI_ISL_586642, EPI_ISL_586838, EPI_ISL_586662, EPI_ISL_586780, EPI_ISL_586609, EPI_ISL_586795, EPI_ISL_586877, EPI_ISL_586659, EPI_ISL_586607, EPI_ISL_586816, EPI_ISL_586876, EPI_ISL_586661, EPI_ISL_586812, EPI_ISL_586883, EPI_ISL_586750, EPI_ISL_586834, EPI_ISL_586638, EPI_ISL_586754, EPI_ISL_586580, EPI_ISL_586737, EPI_ISL_586669, EPI_ISL_586880, EPI_ISL_586890, EPI_ISL_586641, EPI_ISL_586639, EPI_ISL_586708, EPI_ISL_586625, EPI_ISL_586762, EPI_ISL_586786, EPI_ISL_586836, EPI_ISL_586821, EPI_ISL_586862, EPI_ISL_586615, EPI_ISL_586793, EPI_ISL_586674, EPI_ISL_586712, EPI_ISL_586897, EPI_ISL_586839, EPI_ISL_586769, EPI_ISL_586918, EPI_ISL_586844, EPI_ISL_586685, EPI_ISL_586814, EPI_ISL_586763, EPI_ISL_586796, EPI_ISL_586707, EPI_ISL_586584, EPI_ISL_586705, EPI_ISL_586914, EPI_ISL_586745, EPI_ISL_586588, EPI_ISL_586870, EPI_ISL_586790, EPI_ISL_586898, EPI_ISL_586590, EPI_ISL_586587, EPI_ISL_586789, EPI_ISL_586818, EPI_ISL_586713, EPI_ISL_586771, EPI_ISL_586753, EPI_ISL_586810, EPI_ISL_586694, EPI_ISL_586886, EPI_ISL_586596, EPI_ISL_586623, EPI_ISL_586765, EPI_ISL_586680, EPI_ISL_586835, EPI_ISL_586620, EPI_ISL_586678, EPI_ISL_586837, EPI_ISL_586676, EPI_ISL_586592, EPI_ISL_586605, EPI_ISL_586935, EPI_ISL_586854, EPI_ISL_586734, EPI_ISL_586808, EPI_ISL_586649, EPI_ISL_586873, EPI_ISL_586585, EPI_ISL_586581, EPI_ISL_586784, EPI_ISL_586731, EPI_ISL_586695, EPI_ISL_586744, EPI_ISL_586679, EPI_ISL_586664, EPI_ISL_586882, EPI_ISL_586783, EPI_ISL_586806, EPI_ISL_586915, EPI_ISL_586619, EPI_ISL_586654, EPI_ISL_586652, EPI_ISL_586688, EPI_ISL_586618, EPI_ISL_586593, EPI_ISL_586698, EPI_ISL_586934, EPI_ISL_586900, EPI_ISL_586807, EPI_ISL_586760, EPI_ISL_586853, EPI_ISL_586866, EPI_ISL_586916, EPI_ISL_586647, EPI_ISL_586928, EPI_ISL_586885, EPI_ISL_586912, EPI_ISL_586637, EPI_ISL_586756, EPI_ISL_586792, EPI_ISL_586726, EPI_ISL_586831, EPI_ISL_586848, EPI_ISL_586648, EPI_ISL_586840, EPI_ISL_586869, EPI_ISL_586904, EPI_ISL_586673, EPI_ISL_586805, EPI_ISL_586622, EPI_ISL_586716, EPI_ISL_586875, EPI_ISL_586687, EPI_ISL_586859, EPI_ISL_586758, EPI_ISL_586736, EPI_ISL_586632, EPI_ISL_586824, EPI_ISL_586773, EPI_ISL_586733, EPI_ISL_586636, EPI_ISL_586631, EPI_ISL_586611, EPI_ISL_586764, EPI_ISL_586701, EPI_ISL_586601, EPI_ISL_586822, EPI_ISL_586728, EPI_ISL_586772, EPI_ISL_586576, EPI_ISL_586583, EPI_ISL_586775, EPI_ISL_586759, EPI_ISL_586768, EPI_ISL_586905, EPI_ISL_586643, EPI_ISL_586630, EPI_ISL_586930, EPI_ISL_586670, EPI_ISL_586667, EPI_ISL_586932, EPI_ISL_586629, EPI_ISL_586751, EPI_ISL_586724, EPI_ISL_586797, EPI_ISL_586787, EPI_ISL_586842, EPI_ISL_586925, EPI_ISL_586574, EPI_ISL_586722, EPI_ISL_586668, EPI_ISL_586823, EPI_ISL_586799, EPI_ISL_586803, EPI_ISL_586785, EPI_ISL_586927, EPI_ISL_586749, EPI_ISL_586863, EPI_ISL_586730, EPI_ISL_586604, EPI_ISL_586747, EPI_ISL_586820, EPI_ISL_586684, EPI_ISL_586575, EPI_ISL_586696, EPI_ISL_586879, EPI_ISL_586868, EPI_ISL_586748, EPI_ISL_586871, EPI_ISL_586666, EPI_ISL_586770, EPI_ISL_586852, EPI_ISL_586603, EPI_ISL_586682, EPI_ISL_586909, EPI_ISL_586829, EPI_ISL_586683, EPI_ISL_586589, EPI_ISL_586721, EPI_ISL_586891, EPI_ISL_586858, EPI_ISL_586933, EPI_ISL_586634, EPI_ISL_586732, EPI_ISL_586599, EPI_ISL_586633, EPI_ISL_586767, EPI_ISL_586597, EPI_ISL_586901, EPI_ISL_586911, EPI_ISL_586598, EPI_ISL_586735, EPI_ISL_586725, EPI_ISL_586657, EPI_ISL_586644, EPI_ISL_586635, EPI_ISL_586855, EPI_ISL_586826, EPI_ISL_586729, EPI_ISL_586727, EPI_ISL_586801, EPI_ISL_586884, EPI_ISL_586671, EPI_ISL_586692, EPI_ISL_586739, EPI_ISL_586778, EPI_ISL_586920, EPI_ISL_586608, EPI_ISL_586689, EPI_ISL_586851, EPI_ISL_586706, EPI_ISL_586627, EPI_ISL_586719, EPI_ISL_586602, EPI_ISL_586573, EPI_ISL_586700, EPI_ISL_586665, EPI_ISL_586908, EPI_ISL_586681, EPI_ISL_586640, EPI_ISL_586686, EPI_ISL_586903, EPI_ISL_586606, EPI_ISL_586847, EPI_ISL_586626, EPI_ISL_586849, EPI_ISL_586894, EPI_ISL_586874, EPI_ISL_586896, EPI_ISL_586699, EPI_ISL_586746, EPI_ISL_586624, EPI_ISL_586800, EPI_ISL_586917, EPI_ISL_586827, EPI_ISL_586889, EPI_ISL_586817, EPI_ISL_586887, EPI_ISL_586895, EPI_ISL_586830, EPI_ISL_586703, EPI_ISL_586697, EPI_ISL_586815, EPI_ISL_586937, EPI_ISL_586645, EPI_ISL_586919, EPI_ISL_586872, EPI_ISL_586899, EPI_ISL_586850, EPI_ISL_586781, EPI_ISL_586743, EPI_ISL_586591, EPI_ISL_586929, EPI_ISL_586595, EPI_ISL_586825, EPI_ISL_586628, EPI_ISL_586610, EPI_ISL_586843, EPI_ISL_586766, EPI_ISL_586702, EPI_ISL_586677, EPI_ISL_586658, EPI_ISL_586738, EPI_ISL_586653, EPI_ISL_586691, EPI_ISL_586704, EPI_ISL_586651, EPI_ISL_586710, EPI_ISL_586755, EPI_ISL_586788, EPI_ISL_586572, EPI_ISL_586594, EPI_ISL_586711, EPI_ISL_586832, EPI_ISL_586717, EPI_ISL_586672, EPI_ISL_586893, EPI_ISL_586845, EPI_ISL_586650, EPI_ISL_586878, EPI_ISL_586811, EPI_ISL_586922, EPI_ISL_586718, EPI_ISL_586582, EPI_ISL_586613, EPI_ISL_586861, EPI_ISL_586809, EPI_ISL_586675, EPI_ISL_586841, EPI_ISL_586865, EPI_ISL_586906, EPI_ISL_586856, EPI_ISL_586846, EPI_ISL_586752, EPI_ISL_586740, EPI_ISL_586860, EPI_ISL_586577, EPI_ISL_586578, EPI_ISL_586655, EPI_ISL_586757, EPI_ISL_586791, EPI_ISL_586600, EPI_ISL_586774, EPI_ISL_586881, EPI_ISL_586663, EPI_ISL_586924, EPI_ISL_586921, EPI_ISL_586690, EPI_ISL_586864, EPI_ISL_586579, EPI_ISL_586802, EPI_ISL_586923, EPI_ISL_586931, EPI_ISL_586586, EPI_ISL_586779, EPI_ISL_586813, EPI_ISL_586723, EPI_ISL_587243, EPI_ISL_586973, EPI_ISL_586994, EPI_ISL_586656, EPI_ISL_586777, EPI_ISL_586913, EPI_ISL_587267, EPI_ISL_586794, EPI_ISL_587277, EPI_ISL_587121, EPI_ISL_586867, EPI_ISL_586742, EPI_ISL_586902, EPI_ISL_587232, EPI_ISL_586782, EPI_ISL_586646, EPI_ISL_586614, EPI_ISL_586616, EPI_ISL_586936, EPI_ISL_586741, EPI_ISL_586720, EPI_ISL_586776, EPI_ISL_586819, EPI_ISL_586693, EPI_ISL_587182, EPI_ISL_586985, EPI_ISL_587139, EPI_ISL_587298, EPI_ISL_587231, EPI_ISL_587092, EPI_ISL_587168, EPI_ISL_587299, EPI_ISL_586962, EPI_ISL_587246, EPI_ISL_587233, EPI_ISL_587177, EPI_ISL_586964, EPI_ISL_587098, EPI_ISL_586948, EPI_ISL_587284, EPI_ISL_587213, EPI_ISL_587060, EPI_ISL_587302, EPI_ISL_586941, EPI_ISL_587133, EPI_ISL_587083, EPI_ISL_587279, EPI_ISL_586950, EPI_ISL_587067, EPI_ISL_586969, EPI_ISL_586980, EPI_ISL_587097, EPI_ISL_587209, EPI_ISL_586956, EPI_ISL_586970, EPI_ISL_587158, EPI_ISL_587028, EPI_ISL_586961, EPI_ISL_587073, EPI_ISL_587000, EPI_ISL_587070, EPI_ISL_586942, EPI_ISL_587164, EPI_ISL_587012, EPI_ISL_587071, EPI_ISL_586997, EPI_ISL_586979, EPI_ISL_587001, EPI_ISL_587017, EPI_ISL_587089, EPI_ISL_587294, EPI_ISL_587236, EPI_ISL_587116, EPI_ISL_587251, EPI_ISL_587129, EPI_ISL_586982, EPI_ISL_587011, EPI_ISL_587043, EPI_ISL_587278, EPI_ISL_586990, EPI_ISL_587249, EPI_ISL_587178, EPI_ISL_586978, EPI_ISL_587096, EPI_ISL_586939, EPI_ISL_587143, EPI_ISL_587263, EPI_ISL_587217, EPI_ISL_587063, EPI_ISL_587134, EPI_ISL_587130, EPI_ISL_587195, EPI_ISL_587187, EPI_ISL_587188, EPI_ISL_587224, EPI_ISL_587211, EPI_ISL_587220, EPI_ISL_587225, EPI_ISL_587039, EPI_ISL_587033, EPI_ISL_587242, EPI_ISL_587095, EPI_ISL_586959, EPI_ISL_586972, EPI_ISL_587280, EPI_ISL_587101, EPI_ISL_587114, EPI_ISL_587289, EPI_ISL_587027, EPI_ISL_587025, EPI_ISL_587051, EPI_ISL_586976, EPI_ISL_587207, EPI_ISL_587214, EPI_ISL_587148, EPI_ISL_587150, EPI_ISL_586996, EPI_ISL_586953, EPI_ISL_587156, EPI_ISL_587115, EPI_ISL_587087, EPI_ISL_587290, EPI_ISL_586943, EPI_ISL_587228, EPI_ISL_587295, EPI_ISL_586977, EPI_ISL_587274, EPI_ISL_587106, EPI_ISL_587046, EPI_ISL_587122, EPI_ISL_587271, EPI_ISL_587261, EPI_ISL_586966, EPI_ISL_587090, EPI_ISL_587201, EPI_ISL_587066, EPI_ISL_587248, EPI_ISL_586984, EPI_ISL_586960, EPI_ISL_587123, EPI_ISL_587055, EPI_ISL_587172, EPI_ISL_587006, EPI_ISL_587045, EPI_ISL_587140, EPI_ISL_587185, EPI_ISL_587100, EPI_ISL_587117, EPI_ISL_587015, EPI_ISL_587058, EPI_ISL_587259, EPI_ISL_587256, EPI_ISL_587264, EPI_ISL_598828, EPI_ISL_587210, EPI_ISL_587019, EPI_ISL_587270, EPI_ISL_587167, EPI_ISL_587131, EPI_ISL_587118, EPI_ISL_587076, EPI_ISL_587153, EPI_ISL_587068, EPI_ISL_587128, EPI_ISL_587146, EPI_ISL_587159, EPI_ISL_587165, EPI_ISL_587175, EPI_ISL_586983, EPI_ISL_586958, EPI_ISL_587109, EPI_ISL_586986, EPI_ISL_587018, EPI_ISL_587239, EPI_ISL_586945, EPI_ISL_587174, EPI_ISL_587171, EPI_ISL_587221, EPI_ISL_587183, EPI_ISL_587262, EPI_ISL_587297, EPI_ISL_587216, EPI_ISL_587062, EPI_ISL_587245, EPI_ISL_587253, EPI_ISL_587203, EPI_ISL_587064, EPI_ISL_587247, EPI_ISL_587080, EPI_ISL_586946, EPI_ISL_587283, EPI_ISL_587081, EPI_ISL_587276, EPI_ISL_586951, EPI_ISL_587021, EPI_ISL_587079, EPI_ISL_587048, EPI_ISL_587040, EPI_ISL_586988, EPI_ISL_587030, EPI_ISL_587054, EPI_ISL_587238, EPI_ISL_587281, EPI_ISL_587014, EPI_ISL_587230, EPI_ISL_586995, EPI_ISL_587229, EPI_ISL_587205, EPI_ISL_587162, EPI_ISL_587241, EPI_ISL_587037, EPI_ISL_587204, EPI_ISL_587147, EPI_ISL_587250, EPI_ISL_587166, EPI_ISL_587272, EPI_ISL_587223, EPI_ISL_587053, EPI_ISL_587003, EPI_ISL_586957, EPI_ISL_587292, EPI_ISL_587016, EPI_ISL_587235, EPI_ISL_587152, EPI_ISL_587191, EPI_ISL_586954, EPI_ISL_587102, EPI_ISL_587163, EPI_ISL_586944, EPI_ISL_587119, EPI_ISL_587190, EPI_ISL_587022, EPI_ISL_587044, EPI_ISL_587086, EPI_ISL_587296, EPI_ISL_587269, EPI_ISL_587094, EPI_ISL_587266, EPI_ISL_587180, EPI_ISL_587125, EPI_ISL_587200, EPI_ISL_587196, EPI_ISL_587208, EPI_ISL_587135, EPI_ISL_587234, EPI_ISL_587218, EPI_ISL_587091, EPI_ISL_587144, EPI_ISL_587004, EPI_ISL_586992, EPI_ISL_587126, EPI_ISL_587206, EPI_ISL_586975, EPI_ISL_587197, EPI_ISL_587202, EPI_ISL_587142, EPI_ISL_587301, EPI_ISL_587155, EPI_ISL_587032, EPI_ISL_587173, EPI_ISL_587149, EPI_ISL_587282, EPI_ISL_586963, EPI_ISL_587065, EPI_ISL_587287, EPI_ISL_587132, EPI_ISL_587077, EPI_ISL_587244, EPI_ISL_587026, EPI_ISL_586987, EPI_ISL_587268, EPI_ISL_587288, EPI_ISL_587157, EPI_ISL_587300, EPI_ISL_587056, EPI_ISL_587237, EPI_ISL_587219, EPI_ISL_586999, EPI_ISL_587108, EPI_ISL_587069, EPI_ISL_587169, EPI_ISL_587179, EPI_ISL_587110, EPI_ISL_587020, EPI_ISL_587257, EPI_ISL_587007, EPI_ISL_586965, EPI_ISL_587104, EPI_ISL_587273, EPI_ISL_587034, EPI_ISL_587212, EPI_ISL_587103, EPI_ISL_587050, EPI_ISL_586989, EPI_ISL_587049, EPI_ISL_587286, EPI_ISL_586981, EPI_ISL_587074, EPI_ISL_587107, EPI_ISL_587138, EPI_ISL_587035, EPI_ISL_587105, EPI_ISL_587193, EPI_ISL_587227, EPI_ISL_586968, EPI_ISL_587222, EPI_ISL_587099, EPI_ISL_586952, EPI_ISL_587111, EPI_ISL_587285, EPI_ISL_587052, EPI_ISL_587112, EPI_ISL_587215, EPI_ISL_587041, EPI_ISL_586938, EPI_ISL_586955, EPI_ISL_587075, EPI_ISL_587113, EPI_ISL_587023, EPI_ISL_587002, EPI_ISL_587141, EPI_ISL_587198, EPI_ISL_587136, EPI_ISL_587154, EPI_ISL_587161, EPI_ISL_587275, EPI_ISL_587291, EPI_ISL_586971, EPI_ISL_586974, EPI_ISL_586991, EPI_ISL_586947, EPI_ISL_587192, EPI_ISL_587059, EPI_ISL_587170, EPI_ISL_587047, EPI_ISL_587038, EPI_ISL_587120, EPI_ISL_587260, EPI_ISL_587254, EPI_ISL_587145, EPI_ISL_587057, EPI_ISL_587005, EPI_ISL_587160, EPI_ISL_587194, EPI_ISL_587024, EPI_ISL_587186, EPI_ISL_587252, EPI_ISL_586998, EPI_ISL_586949, EPI_ISL_587176, EPI_ISL_586940, EPI_ISL_587258, EPI_ISL_587255, EPI_ISL_587009, EPI_ISL_587181, EPI_ISL_587042, EPI_ISL_587036, EPI_ISL_587093, EPI_ISL_587124, EPI_ISL_587010, EPI_ISL_587184, EPI_ISL_587240, EPI_ISL_586993, EPI_ISL_587293, EPI_ISL_587189, EPI_ISL_586967, EPI_ISL_587078, EPI_ISL_587226, EPI_ISL_587137, EPI_ISL_587088, EPI_ISL_587061, EPI_ISL_587031, EPI_ISL_587199, EPI_ISL_587029, EPI_ISL_587127, EPI_ISL_587082, EPI_ISL_587084, EPI_ISL_587008, EPI_ISL_587013, EPI_ISL_597606, EPI_ISL_597857, EPI_ISL_597602, EPI_ISL_597717, EPI_ISL_597605, EPI_ISL_597611, EPI_ISL_597850, EPI_ISL_597661, EPI_ISL_597806, EPI_ISL_597579, EPI_ISL_597741, EPI_ISL_597718, EPI_ISL_597774, EPI_ISL_597659, EPI_ISL_597753, EPI_ISL_597828, EPI_ISL_597866, EPI_ISL_597528, EPI_ISL_597594, EPI_ISL_597590, EPI_ISL_597746, EPI_ISL_597685, EPI_ISL_597675, EPI_ISL_597779, EPI_ISL_597788, EPI_ISL_597819, EPI_ISL_597637, EPI_ISL_597574, EPI_ISL_597764, EPI_ISL_597729, EPI_ISL_597702, EPI_ISL_597533, EPI_ISL_597662, EPI_ISL_597691, EPI_ISL_597592, EPI_ISL_597640, EPI_ISL_597813, EPI_ISL_597653, EPI_ISL_597630, EPI_ISL_597573, EPI_ISL_597709, EPI_ISL_597591, EPI_ISL_597780, EPI_ISL_597658, EPI_ISL_597589, EPI_ISL_597651, EPI_ISL_597844, EPI_ISL_597664, EPI_ISL_597875, EPI_ISL_597531, EPI_ISL_597572, EPI_ISL_597550, EPI_ISL_597545, EPI_ISL_597562, EPI_ISL_597548, EPI_ISL_597683, EPI_ISL_597797, EPI_ISL_597556, EPI_ISL_597720, EPI_ISL_597751, EPI_ISL_597679, EPI_ISL_597765, EPI_ISL_597638, EPI_ISL_597646, EPI_ISL_597874, EPI_ISL_597583, EPI_ISL_597740, EPI_ISL_597859, EPI_ISL_597714, EPI_ISL_597684, EPI_ISL_597770, EPI_ISL_597775, EPI_ISL_597761, EPI_ISL_597824, EPI_ISL_597672, EPI_ISL_597739, EPI_ISL_597555, EPI_ISL_597835, EPI_ISL_597818, EPI_ISL_597678, EPI_ISL_597622, EPI_ISL_597549, EPI_ISL_597693, EPI_ISL_597681, EPI_ISL_597816, EPI_ISL_597768, EPI_ISL_597627, EPI_ISL_597752, EPI_ISL_597593, EPI_ISL_597769, EPI_ISL_597847, EPI_ISL_597744, EPI_ISL_597719, EPI_ISL_597625, EPI_ISL_597571, EPI_ISL_597553, EPI_ISL_597705, EPI_ISL_597586, EPI_ISL_597881, EPI_ISL_597656, EPI_ISL_597541, EPI_ISL_597785, EPI_ISL_597570, EPI_ISL_597559, EPI_ISL_597867, EPI_ISL_597626, EPI_ISL_597812, EPI_ISL_597808, EPI_ISL_597827, EPI_ISL_597560, EPI_ISL_597732, EPI_ISL_597620, EPI_ISL_597878, EPI_ISL_597763, EPI_ISL_597581, EPI_ISL_597747, EPI_ISL_597721, EPI_ISL_597596, EPI_ISL_597578, EPI_ISL_597547, EPI_ISL_597868, EPI_ISL_597855, EPI_ISL_597647, EPI_ISL_597846, EPI_ISL_597840, EPI_ISL_597858, EPI_ISL_597882, EPI_ISL_597604, EPI_ISL_597568, EPI_ISL_597830, EPI_ISL_597849, EPI_ISL_597862, EPI_ISL_597641, EPI_ISL_597542, EPI_ISL_597688, EPI_ISL_597789, EPI_ISL_597563, EPI_ISL_597776, EPI_ISL_597724, EPI_ISL_597696, EPI_ISL_597613, EPI_ISL_597565, EPI_ISL_597607, EPI_ISL_597778, EPI_ISL_597711, EPI_ISL_597829, EPI_ISL_597871, EPI_ISL_597773, EPI_ISL_597725, EPI_ISL_597715, EPI_ISL_597853, EPI_ISL_597558, EPI_ISL_597639, EPI_ISL_597713, EPI_ISL_597700, EPI_ISL_597694, EPI_ISL_597524, EPI_ISL_597756, EPI_ISL_597754, EPI_ISL_597876, EPI_ISL_597655, EPI_ISL_597652, EPI_ISL_597608, EPI_ISL_597692, EPI_ISL_597733, EPI_ISL_597826, EPI_ISL_597551, EPI_ISL_597695, EPI_ISL_597580, EPI_ISL_597584, EPI_ISL_597616, EPI_ISL_597666, EPI_ISL_597650, EPI_ISL_597723, EPI_ISL_597839, EPI_ISL_597523, EPI_ISL_597781, EPI_ISL_597787, EPI_ISL_597834, EPI_ISL_597629, EPI_ISL_597796, EPI_ISL_597722, EPI_ISL_597660, EPI_ISL_597634, EPI_ISL_597879, EPI_ISL_597534, EPI_ISL_597663, EPI_ISL_597771, EPI_ISL_597798, EPI_ISL_597600, EPI_ISL_597712, EPI_ISL_597755, EPI_ISL_597731, EPI_ISL_597863, EPI_ISL_597567, EPI_ISL_597757, EPI_ISL_597654, EPI_ISL_597597, EPI_ISL_597689, EPI_ISL_597632, EPI_ISL_597645, EPI_ISL_597836, EPI_ISL_597621, EPI_ISL_597539, EPI_ISL_597760, EPI_ISL_597738, EPI_ISL_597838, EPI_ISL_597786, EPI_ISL_597698, EPI_ISL_597614, EPI_ISL_597831, EPI_ISL_597687, EPI_ISL_597624, EPI_ISL_597701, EPI_ISL_597784, EPI_ISL_597865, EPI_ISL_597801, EPI_ISL_597599, EPI_ISL_597815, EPI_ISL_597727, EPI_ISL_597734, EPI_ISL_597540, EPI_ISL_597772, EPI_ISL_597587, EPI_ISL_597538, EPI_ISL_597837, EPI_ISL_597670, EPI_ISL_597690, EPI_ISL_597823, EPI_ISL_597668, EPI_ISL_597686, EPI_ISL_597880, EPI_ISL_597588, EPI_ISL_597677, EPI_ISL_597527, EPI_ISL_597682, EPI_ISL_597708, EPI_ISL_597619, EPI_ISL_597575, EPI_ISL_597800, EPI_ISL_597854, EPI_ISL_597883, EPI_ISL_597805, EPI_ISL_597667, EPI_ISL_597869, EPI_ISL_597748, EPI_ISL_597832, EPI_ISL_597783, EPI_ISL_597537, EPI_ISL_597851, EPI_ISL_597703, EPI_ISL_597554, EPI_ISL_597792, EPI_ISL_597525, EPI_ISL_597856, EPI_ISL_597791, EPI_ISL_597762, EPI_ISL_597877, EPI_ISL_597676, EPI_ISL_597803, EPI_ISL_597716, EPI_ISL_597566, EPI_ISL_597821, EPI_ISL_597795, EPI_ISL_597710, EPI_ISL_597576, EPI_ISL_597680, EPI_ISL_597557, EPI_ISL_597536, EPI_ISL_597730, EPI_ISL_597814, EPI_ISL_597842, EPI_ISL_597807, EPI_ISL_597546, EPI_ISL_597707, EPI_ISL_597843, EPI_ISL_597822, EPI_ISL_597804, EPI_ISL_597873, EPI_ISL_597618, EPI_ISL_597726, EPI_ISL_597561, EPI_ISL_597861, EPI_ISL_597671, EPI_ISL_597736, EPI_ISL_597750, EPI_ISL_597790, EPI_ISL_597642, EPI_ISL_597612, EPI_ISL_597706, EPI_ISL_597758, EPI_ISL_597825, EPI_ISL_597737, EPI_ISL_597598, EPI_ISL_597657, EPI_ISL_597673, EPI_ISL_597777, EPI_ISL_597617, EPI_ISL_597628, EPI_ISL_597735, EPI_ISL_597535, EPI_ISL_597631, EPI_ISL_597782, EPI_ISL_597649, EPI_ISL_597636, EPI_ISL_597728, EPI_ISL_597595, EPI_ISL_597569, EPI_ISL_597585, EPI_ISL_597564, EPI_ISL_597674, EPI_ISL_597623, EPI_ISL_597644, EPI_ISL_597582, EPI_ISL_597530, EPI_ISL_597749, EPI_ISL_597872, EPI_ISL_597526, EPI_ISL_597603, EPI_ISL_597699, EPI_ISL_597643, EPI_ISL_597669, EPI_ISL_597870, EPI_ISL_597648, EPI_ISL_597697, EPI_ISL_597817, EPI_ISL_597864, EPI_ISL_597745, EPI_ISL_597841, EPI_ISL_597811, EPI_ISL_597543, EPI_ISL_597810, EPI_ISL_597759, EPI_ISL_597767, EPI_ISL_597742, EPI_ISL_597615, EPI_ISL_597635, EPI_ISL_597799, EPI_ISL_597601, EPI_ISL_597802, EPI_ISL_597743, EPI_ISL_597766, EPI_ISL_597609, EPI_ISL_597552, EPI_ISL_597665, EPI_ISL_597610, EPI_ISL_597845, EPI_ISL_597704, EPI_ISL_597809, EPI_ISL_597860, EPI_ISL_597529, EPI_ISL_597833, EPI_ISL_598113, EPI_ISL_597820, EPI_ISL_598210, EPI_ISL_597852, EPI_ISL_597991, EPI_ISL_597544, EPI_ISL_597532, EPI_ISL_597577, EPI_ISL_597946, EPI_ISL_597848, EPI_ISL_597941, EPI_ISL_598127, EPI_ISL_597793, EPI_ISL_598036, EPI_ISL_597916, EPI_ISL_598177, EPI_ISL_597950, EPI_ISL_598157, EPI_ISL_598111, EPI_ISL_597915, EPI_ISL_598243, EPI_ISL_597990, EPI_ISL_598185, EPI_ISL_598046, EPI_ISL_598080, EPI_ISL_598071, EPI_ISL_598215, EPI_ISL_598246, EPI_ISL_597956, EPI_ISL_598084, EPI_ISL_598180, EPI_ISL_597936, EPI_ISL_597910, EPI_ISL_598200, EPI_ISL_598244, EPI_ISL_598044, EPI_ISL_598164, EPI_ISL_598109, EPI_ISL_597966, EPI_ISL_598108, EPI_ISL_598228, EPI_ISL_597961, EPI_ISL_598082, EPI_ISL_598007, EPI_ISL_597951, EPI_ISL_598060, EPI_ISL_597902, EPI_ISL_597940, EPI_ISL_598140, EPI_ISL_598203, EPI_ISL_598153, EPI_ISL_597968, EPI_ISL_597904, EPI_ISL_597981, EPI_ISL_598155, EPI_ISL_598186, EPI_ISL_597886, EPI_ISL_597893, EPI_ISL_598017, EPI_ISL_598147, EPI_ISL_597934, EPI_ISL_598010, EPI_ISL_597911, EPI_ISL_598038, EPI_ISL_598043, EPI_ISL_598115, EPI_ISL_597972, EPI_ISL_597906, EPI_ISL_598145, EPI_ISL_597890, EPI_ISL_598198, EPI_ISL_598209, EPI_ISL_597973, EPI_ISL_598026, EPI_ISL_598110, EPI_ISL_597909, EPI_ISL_598106, EPI_ISL_598020, EPI_ISL_598070, EPI_ISL_597921, EPI_ISL_598169, EPI_ISL_598066, EPI_ISL_598054, EPI_ISL_598000, EPI_ISL_598077, EPI_ISL_597935, EPI_ISL_598025, EPI_ISL_598011, EPI_ISL_598101, EPI_ISL_597965, EPI_ISL_597949, EPI_ISL_597889, EPI_ISL_598175, EPI_ISL_598121, EPI_ISL_597905, EPI_ISL_598022, EPI_ISL_598128, EPI_ISL_598182, EPI_ISL_597926, EPI_ISL_597923, EPI_ISL_598032, EPI_ISL_597888, EPI_ISL_597898, EPI_ISL_598040, EPI_ISL_597913, EPI_ISL_598099, EPI_ISL_597939, EPI_ISL_598133, EPI_ISL_598061, EPI_ISL_598223, EPI_ISL_598067, EPI_ISL_597992, EPI_ISL_597955, EPI_ISL_597979, EPI_ISL_598234, EPI_ISL_598219, EPI_ISL_597958, EPI_ISL_598239, EPI_ISL_598064, EPI_ISL_598141, EPI_ISL_597995, EPI_ISL_598233, EPI_ISL_598039, EPI_ISL_598224, EPI_ISL_597964, EPI_ISL_598152, EPI_ISL_598142, EPI_ISL_598226, EPI_ISL_598023, EPI_ISL_598195, EPI_ISL_598199, EPI_ISL_598190, EPI_ISL_598019, EPI_ISL_598001, EPI_ISL_598170, EPI_ISL_598231, EPI_ISL_598125, EPI_ISL_598024, EPI_ISL_598004, EPI_ISL_598188, EPI_ISL_598045, EPI_ISL_597975, EPI_ISL_597929, EPI_ISL_598047, EPI_ISL_598171, EPI_ISL_598037, EPI_ISL_598205, EPI_ISL_598122, EPI_ISL_598184, EPI_ISL_598120, EPI_ISL_598220, EPI_ISL_598014, EPI_ISL_597897, EPI_ISL_597971, EPI_ISL_598208, EPI_ISL_598136, EPI_ISL_598221, EPI_ISL_598165, EPI_ISL_598027, EPI_ISL_597884, EPI_ISL_598217, EPI_ISL_598218, EPI_ISL_598102, EPI_ISL_598227, EPI_ISL_598197, EPI_ISL_598058, EPI_ISL_598202, EPI_ISL_598072, EPI_ISL_598191, EPI_ISL_598189, EPI_ISL_598179, EPI_ISL_598130, EPI_ISL_598053, EPI_ISL_598041, EPI_ISL_598216, EPI_ISL_597999, EPI_ISL_598183, EPI_ISL_597989, EPI_ISL_597963, EPI_ISL_598028, EPI_ISL_598079, EPI_ISL_597987, EPI_ISL_598126, EPI_ISL_597933, EPI_ISL_598123, EPI_ISL_597945, EPI_ISL_598139, EPI_ISL_598173, EPI_ISL_598083, EPI_ISL_598056, EPI_ISL_598119, EPI_ISL_598146, EPI_ISL_598194, EPI_ISL_598178, EPI_ISL_597998, EPI_ISL_598015, EPI_ISL_597907, EPI_ISL_598229, EPI_ISL_597920, EPI_ISL_597993, EPI_ISL_598124, EPI_ISL_597983, EPI_ISL_598088, EPI_ISL_597994, EPI_ISL_598212, EPI_ISL_598093, EPI_ISL_597997, EPI_ISL_598160, EPI_ISL_598069, EPI_ISL_598138, EPI_ISL_598096, EPI_ISL_597914, EPI_ISL_598214, EPI_ISL_598207, EPI_ISL_598085, EPI_ISL_598003, EPI_ISL_598033, EPI_ISL_598159, EPI_ISL_597931, EPI_ISL_597901, EPI_ISL_598005, EPI_ISL_597892, EPI_ISL_598167, EPI_ISL_598201, EPI_ISL_598156, EPI_ISL_597982, EPI_ISL_598091, EPI_ISL_598131, EPI_ISL_597937, EPI_ISL_597953, EPI_ISL_598118, EPI_ISL_597943, EPI_ISL_597912, EPI_ISL_598103, EPI_ISL_598081, EPI_ISL_597988, EPI_ISL_598006, EPI_ISL_597960, EPI_ISL_598104, EPI_ISL_598021, EPI_ISL_598098, EPI_ISL_598078, EPI_ISL_598076, EPI_ISL_598240, EPI_ISL_598166, EPI_ISL_598016, EPI_ISL_597962, EPI_ISL_597948, EPI_ISL_598150, EPI_ISL_598129, EPI_ISL_597969, EPI_ISL_598158, EPI_ISL_598134, EPI_ISL_598241, EPI_ISL_598090, EPI_ISL_597885, EPI_ISL_597899, EPI_ISL_598059, EPI_ISL_598095, EPI_ISL_597980, EPI_ISL_598162, EPI_ISL_598248, EPI_ISL_598063, EPI_ISL_598065, EPI_ISL_598236, EPI_ISL_598009, EPI_ISL_597919, EPI_ISL_598097, EPI_ISL_597970, EPI_ISL_597930, EPI_ISL_597917, EPI_ISL_598092, EPI_ISL_598238, EPI_ISL_597954, EPI_ISL_598193, EPI_ISL_597996, EPI_ISL_598116, EPI_ISL_598245, EPI_ISL_598112, EPI_ISL_598073, EPI_ISL_598149, EPI_ISL_598151, EPI_ISL_598174, EPI_ISL_598206, EPI_ISL_598137, EPI_ISL_598192, EPI_ISL_598002, EPI_ISL_598117, EPI_ISL_598148, EPI_ISL_597894, EPI_ISL_597952, EPI_ISL_598232, EPI_ISL_597927, EPI_ISL_598029, EPI_ISL_597903, EPI_ISL_597895, EPI_ISL_598031, EPI_ISL_598187, EPI_ISL_597976, EPI_ISL_598132, EPI_ISL_597977, EPI_ISL_597896, EPI_ISL_598100, EPI_ISL_598075, EPI_ISL_598057, EPI_ISL_597887, EPI_ISL_598176, EPI_ISL_597985, EPI_ISL_598235, EPI_ISL_598018, EPI_ISL_598225, EPI_ISL_598154, EPI_ISL_598013, EPI_ISL_597967, EPI_ISL_598008, EPI_ISL_598094, EPI_ISL_597947, EPI_ISL_597925, EPI_ISL_597924, EPI_ISL_598086, EPI_ISL_598105, EPI_ISL_598087, EPI_ISL_597944, EPI_ISL_598135, EPI_ISL_598089, EPI_ISL_598161, EPI_ISL_598030, EPI_ISL_597932, EPI_ISL_598052, EPI_ISL_598247, EPI_ISL_598143, EPI_ISL_598051, EPI_ISL_598042, EPI_ISL_598237, EPI_ISL_597974, EPI_ISL_598050, EPI_ISL_597986, EPI_ISL_598049, EPI_ISL_598107, EPI_ISL_597938, EPI_ISL_598172, EPI_ISL_597928, EPI_ISL_597978, EPI_ISL_597942, EPI_ISL_598068, EPI_ISL_598144, EPI_ISL_597957, EPI_ISL_598230, EPI_ISL_598035, EPI_ISL_598168, EPI_ISL_598213, EPI_ISL_598074, EPI_ISL_597900, EPI_ISL_597959, EPI_ISL_597922, EPI_ISL_598012, EPI_ISL_597891, EPI_ISL_598114, EPI_ISL_598055, EPI_ISL_598196, EPI_ISL_598222, EPI_ISL_598181, EPI_ISL_597918, EPI_ISL_597908, EPI_ISL_598048, EPI_ISL_598062, EPI_ISL_598034, EPI_ISL_598211, EPI_ISL_630620, EPI_ISL_630426, EPI_ISL_630522, EPI_ISL_630585, EPI_ISL_630536, EPI_ISL_630645, EPI_ISL_630453, EPI_ISL_630518, EPI_ISL_630445, EPI_ISL_630524, EPI_ISL_630601, EPI_ISL_630440, EPI_ISL_630516, EPI_ISL_630561, EPI_ISL_630401, EPI_ISL_630607, EPI_ISL_630526, EPI_ISL_630563, EPI_ISL_630630, EPI_ISL_630629, EPI_ISL_630357, EPI_ISL_630611, EPI_ISL_630433, EPI_ISL_630529, EPI_ISL_630463, EPI_ISL_630462, EPI_ISL_630554, EPI_ISL_630419, EPI_ISL_630678, EPI_ISL_630431, EPI_ISL_630429, EPI_ISL_630437, EPI_ISL_630513, EPI_ISL_630632, EPI_ISL_630496, EPI_ISL_630587, EPI_ISL_630667, EPI_ISL_630660, EPI_ISL_630600, EPI_ISL_630454, EPI_ISL_630439, EPI_ISL_630625, EPI_ISL_630621, EPI_ISL_630442, EPI_ISL_630649, EPI_ISL_630395, EPI_ISL_630626, EPI_ISL_630553, EPI_ISL_630679, EPI_ISL_630459, EPI_ISL_630683, EPI_ISL_630448, EPI_ISL_630490, EPI_ISL_630390, EPI_ISL_630581, EPI_ISL_630458, EPI_ISL_630471, EPI_ISL_630568, EPI_ISL_630488, EPI_ISL_630386, EPI_ISL_630378, EPI_ISL_630539, EPI_ISL_630673, EPI_ISL_630609, EPI_ISL_630656, EPI_ISL_630370, EPI_ISL_630504, EPI_ISL_630681, EPI_ISL_630427, EPI_ISL_630501, EPI_ISL_630485, EPI_ISL_630624, EPI_ISL_630535, EPI_ISL_630559, EPI_ISL_630687, EPI_ISL_630653, EPI_ISL_630348, EPI_ISL_630407, EPI_ISL_630456, EPI_ISL_630584, EPI_ISL_630537, EPI_ISL_630650, EPI_ISL_630628, EPI_ISL_630428, EPI_ISL_630422, EPI_ISL_630374, EPI_ISL_630430, EPI_ISL_630412, EPI_ISL_630605, EPI_ISL_630580, EPI_ISL_630405, EPI_ISL_630543, EPI_ISL_630680, EPI_ISL_630467, EPI_ISL_630538, EPI_ISL_630477, EPI_ISL_630494, EPI_ISL_630475, EPI_ISL_630450, EPI_ISL_630363, EPI_ISL_630696, EPI_ISL_630498, EPI_ISL_630443, EPI_ISL_630641, EPI_ISL_630507, EPI_ISL_630435, EPI_ISL_630675, EPI_ISL_630457, EPI_ISL_630502, EPI_ISL_630564, EPI_ISL_630597, EPI_ISL_630623, EPI_ISL_630362, EPI_ISL_630695, EPI_ISL_630608, EPI_ISL_630404, EPI_ISL_630664, EPI_ISL_630396, EPI_ISL_630634, EPI_ISL_630398, EPI_ISL_630672, EPI_ISL_630514, EPI_ISL_630484, EPI_ISL_630571, EPI_ISL_630525, EPI_ISL_630676, EPI_ISL_630349, EPI_ISL_630540, EPI_ISL_630693, EPI_ISL_630699, EPI_ISL_630589, EPI_ISL_630481, EPI_ISL_630595, EPI_ISL_630578, EPI_ISL_630499, EPI_ISL_630698, EPI_ISL_630461, EPI_ISL_630700, EPI_ISL_630505, EPI_ISL_630472, EPI_ISL_630638, EPI_ISL_630661, EPI_ISL_630527, EPI_ISL_630567, EPI_ISL_630670, EPI_ISL_630482, EPI_ISL_630393, EPI_ISL_630685, EPI_ISL_630403, EPI_ISL_630365, EPI_ISL_630618, EPI_ISL_630360, EPI_ISL_630350, EPI_ISL_630642, EPI_ISL_630394, EPI_ISL_630447, EPI_ISL_630552, EPI_ISL_630413, EPI_ISL_630517, EPI_ISL_630444, EPI_ISL_630414, EPI_ISL_630569, EPI_ISL_630466, EPI_ISL_630510, EPI_ISL_630612, EPI_ISL_630558, EPI_ISL_630701, EPI_ISL_630512, EPI_ISL_630369, EPI_ISL_630388, EPI_ISL_630674, EPI_ISL_630593, EPI_ISL_630659, EPI_ISL_630583, EPI_ISL_630438, EPI_ISL_630544, EPI_ISL_630470, EPI_ISL_630548, EPI_ISL_630592, EPI_ISL_630619, EPI_ISL_630468, EPI_ISL_630573, EPI_ISL_630570, EPI_ISL_630689, EPI_ISL_630546, EPI_ISL_630508, EPI_ISL_630451, EPI_ISL_630655, EPI_ISL_630408, EPI_ISL_630423, EPI_ISL_630658, EPI_ISL_630500, EPI_ISL_630400, EPI_ISL_630446, EPI_ISL_630465, EPI_ISL_630460, EPI_ISL_630662, EPI_ISL_630432, EPI_ISL_630631, EPI_ISL_630669, EPI_ISL_630574, EPI_ISL_630530, EPI_ISL_630622, EPI_ISL_630441, EPI_ISL_630417, EPI_ISL_630356, EPI_ISL_630399, EPI_ISL_630391, EPI_ISL_630599, EPI_ISL_630550, EPI_ISL_630606, EPI_ISL_630359, EPI_ISL_630383, EPI_ISL_630663, EPI_ISL_630646, EPI_ISL_630566, EPI_ISL_630647, EPI_ISL_630591, EPI_ISL_630575, EPI_ISL_630379, EPI_ISL_630588, EPI_ISL_630541, EPI_ISL_630354, EPI_ISL_630434, EPI_ISL_630375, EPI_ISL_630351, EPI_ISL_630534, EPI_ISL_630479, EPI_ISL_630692, EPI_ISL_630616, EPI_ISL_630549, EPI_ISL_630373, EPI_ISL_630639, EPI_ISL_630691, EPI_ISL_630389, EPI_ISL_630486, EPI_ISL_630364, EPI_ISL_630577, EPI_ISL_630497, EPI_ISL_630503, EPI_ISL_630355, EPI_ISL_630596, EPI_ISL_630614, EPI_ISL_630582, EPI_ISL_630644, EPI_ISL_630682, EPI_ISL_630358, EPI_ISL_630520, EPI_ISL_630643, EPI_ISL_630361, EPI_ISL_630603, EPI_ISL_630489, EPI_ISL_630602, EPI_ISL_630648, EPI_ISL_630686, EPI_ISL_630555, EPI_ISL_630604, EPI_ISL_630562, EPI_ISL_630637, EPI_ISL_630572, EPI_ISL_630519, EPI_ISL_630635, EPI_ISL_630690, EPI_ISL_630688, EPI_ISL_630415, EPI_ISL_630586, EPI_ISL_630411, EPI_ISL_630491, EPI_ISL_630464, EPI_ISL_630542, EPI_ISL_630594, EPI_ISL_630367, EPI_ISL_630376, EPI_ISL_630665, EPI_ISL_630377, EPI_ISL_630452, EPI_ISL_630478, EPI_ISL_630420, EPI_ISL_630418, EPI_ISL_630694, EPI_ISL_630371, EPI_ISL_630557, EPI_ISL_630493, EPI_ISL_630410, EPI_ISL_630532, EPI_ISL_630384, EPI_ISL_630615, EPI_ISL_630627, EPI_ISL_630666, EPI_ISL_630697, EPI_ISL_630353, EPI_ISL_608469, EPI_ISL_608563, EPI_ISL_608603, EPI_ISL_608687, EPI_ISL_608652, EPI_ISL_608383, EPI_ISL_608444, EPI_ISL_608621, EPI_ISL_630677, EPI_ISL_630515, EPI_ISL_630560, EPI_ISL_630421, EPI_ISL_630509, EPI_ISL_630610, EPI_ISL_630671, EPI_ISL_630668, EPI_ISL_630473, EPI_ISL_630651, EPI_ISL_630366, EPI_ISL_630511, EPI_ISL_630368, EPI_ISL_630387, EPI_ISL_630480, EPI_ISL_630652, EPI_ISL_609019, EPI_ISL_608920, EPI_ISL_608973, EPI_ISL_608903, EPI_ISL_608891, EPI_ISL_608864, EPI_ISL_608896, EPI_ISL_608989, EPI_ISL_608909, EPI_ISL_609107, EPI_ISL_608955, EPI_ISL_608425, EPI_ISL_608421, EPI_ISL_608564, EPI_ISL_608474, EPI_ISL_609141, EPI_ISL_608591, EPI_ISL_608414, EPI_ISL_608593, EPI_ISL_608533, EPI_ISL_608677, EPI_ISL_608556, EPI_ISL_608366, EPI_ISL_608574, EPI_ISL_608358, EPI_ISL_608614, EPI_ISL_608520, EPI_ISL_608635, EPI_ISL_608674, EPI_ISL_609148, EPI_ISL_609055, EPI_ISL_608979, EPI_ISL_609112, EPI_ISL_609150, EPI_ISL_609002, EPI_ISL_608985, EPI_ISL_609074, EPI_ISL_608889, EPI_ISL_608915, EPI_ISL_609031, EPI_ISL_609039, EPI_ISL_609132, EPI_ISL_608926, EPI_ISL_608994, EPI_ISL_608984, EPI_ISL_609047, EPI_ISL_608914, EPI_ISL_609053, EPI_ISL_609060, EPI_ISL_609078, EPI_ISL_609146, EPI_ISL_609043, EPI_ISL_608863, EPI_ISL_609103, EPI_ISL_608897, EPI_ISL_608549, EPI_ISL_608489, EPI_ISL_608517, EPI_ISL_608419, EPI_ISL_608379, EPI_ISL_608431, EPI_ISL_608672, EPI_ISL_608586, EPI_ISL_608460, EPI_ISL_608511, EPI_ISL_608662, EPI_ISL_608584, EPI_ISL_608377, EPI_ISL_608351, EPI_ISL_608502, EPI_ISL_608600, EPI_ISL_608454, EPI_ISL_608991, EPI_ISL_609109, EPI_ISL_609009, EPI_ISL_608884, EPI_ISL_608952, EPI_ISL_609057, EPI_ISL_608888, EPI_ISL_608877, EPI_ISL_609028, EPI_ISL_608945, EPI_ISL_608904, EPI_ISL_608853, EPI_ISL_608878, EPI_ISL_608911, EPI_ISL_609098, EPI_ISL_608858, EPI_ISL_608665, EPI_ISL_608605, EPI_ISL_608473, EPI_ISL_608367, EPI_ISL_608470, EPI_ISL_608448, EPI_ISL_608661, EPI_ISL_608403, EPI_ISL_608387, EPI_ISL_608634, EPI_ISL_608441, EPI_ISL_608553, EPI_ISL_608355, EPI_ISL_608468, EPI_ISL_608623, EPI_ISL_608372, EPI_ISL_608595, EPI_ISL_608590, EPI_ISL_608380, EPI_ISL_608409, EPI_ISL_608630, EPI_ISL_608386, EPI_ISL_608422, EPI_ISL_608551, EPI_ISL_608462, EPI_ISL_608500, EPI_ISL_608575, EPI_ISL_608625, EPI_ISL_608452, EPI_ISL_608684, EPI_ISL_608617, EPI_ISL_608453, EPI_ISL_608390, EPI_ISL_608457, EPI_ISL_608499, EPI_ISL_608378, EPI_ISL_608592, EPI_ISL_608415, EPI_ISL_630380, EPI_ISL_630590, EPI_ISL_630640, EPI_ISL_630636, EPI_ISL_630416, EPI_ISL_630633, EPI_ISL_630409, EPI_ISL_630556, EPI_ISL_630657, EPI_ISL_630492, EPI_ISL_630424, EPI_ISL_630617, EPI_ISL_630523, EPI_ISL_630381, EPI_ISL_630352, EPI_ISL_630372, EPI_ISL_630495, EPI_ISL_630598, EPI_ISL_630579, EPI_ISL_630382, EPI_ISL_630402, EPI_ISL_630476, EPI_ISL_630436, EPI_ISL_608691, EPI_ISL_608534, EPI_ISL_608503, EPI_ISL_608647, EPI_ISL_608371, EPI_ISL_608438, EPI_ISL_608465, EPI_ISL_608648, EPI_ISL_608542, EPI_ISL_608365, EPI_ISL_608579, EPI_ISL_608548, EPI_ISL_608528, EPI_ISL_608434, EPI_ISL_608685, EPI_ISL_608405, EPI_ISL_608376, EPI_ISL_608384, EPI_ISL_608496, EPI_ISL_608663, EPI_ISL_608350, EPI_ISL_608580, EPI_ISL_608675, EPI_ISL_608518, EPI_ISL_608461, EPI_ISL_608440, EPI_ISL_608694, EPI_ISL_608519, EPI_ISL_630469, EPI_ISL_609080, EPI_ISL_630684, EPI_ISL_630576, EPI_ISL_630521, EPI_ISL_630613, EPI_ISL_630392, EPI_ISL_609013, EPI_ISL_630385, EPI_ISL_630425, EPI_ISL_609056, EPI_ISL_608972, EPI_ISL_608957, EPI_ISL_608862, EPI_ISL_608851, EPI_ISL_609130, EPI_ISL_608860, EPI_ISL_608970, EPI_ISL_608933, EPI_ISL_608995, EPI_ISL_609154, EPI_ISL_608898, EPI_ISL_608865, EPI_ISL_608869, EPI_ISL_608971, EPI_ISL_608883, EPI_ISL_609104, EPI_ISL_609070, EPI_ISL_608583, EPI_ISL_608640, EPI_ISL_608606, EPI_ISL_608676, EPI_ISL_608669, EPI_ISL_608601, EPI_ISL_608361, EPI_ISL_608418, EPI_ISL_608420, EPI_ISL_608992, EPI_ISL_608917, EPI_ISL_608589, EPI_ISL_608587, EPI_ISL_608667, EPI_ISL_609157, EPI_ISL_608406, EPI_ISL_608399, EPI_ISL_608513, EPI_ISL_608686, EPI_ISL_608655, EPI_ISL_608692, EPI_ISL_608610, EPI_ISL_608670, EPI_ISL_608369, EPI_ISL_608562, EPI_ISL_608554, EPI_ISL_608356, EPI_ISL_608491, EPI_ISL_608555, EPI_ISL_630483, EPI_ISL_630406, EPI_ISL_630565, EPI_ISL_630397, EPI_ISL_630531, EPI_ISL_630528, EPI_ISL_630654, EPI_ISL_630455, EPI_ISL_630551, EPI_ISL_630545, EPI_ISL_630487, EPI_ISL_630449, EPI_ISL_608668, EPI_ISL_608364, EPI_ISL_608659, EPI_ISL_608443, EPI_ISL_608401, EPI_ISL_608567, EPI_ISL_608483, EPI_ISL_608375, EPI_ISL_608435, EPI_ISL_608413, EPI_ISL_608609, EPI_ISL_608657, EPI_ISL_608541, EPI_ISL_608488, EPI_ISL_608646, EPI_ISL_608543, EPI_ISL_608374, EPI_ISL_608362, EPI_ISL_608594, EPI_ISL_608599, EPI_ISL_608516, EPI_ISL_608385, EPI_ISL_608479, EPI_ISL_608487, EPI_ISL_608680, EPI_ISL_608481, EPI_ISL_608352, EPI_ISL_608581, EPI_ISL_608526, EPI_ISL_608582, EPI_ISL_609052, EPI_ISL_608919, EPI_ISL_608900, EPI_ISL_609096, EPI_ISL_608941, EPI_ISL_608966, EPI_ISL_609083, EPI_ISL_608981, EPI_ISL_609144, EPI_ISL_609133, EPI_ISL_608999, EPI_ISL_608932, EPI_ISL_609127, EPI_ISL_609010, EPI_ISL_609090, EPI_ISL_609120, EPI_ISL_609079, EPI_ISL_608962, EPI_ISL_609034, EPI_ISL_608639, EPI_ISL_608658, EPI_ISL_608931, EPI_ISL_608890, EPI_ISL_608445, EPI_ISL_608512, EPI_ISL_608539, EPI_ISL_608847, EPI_ISL_608880, EPI_ISL_608925, EPI_ISL_608569, EPI_ISL_608505, EPI_ISL_608649, EPI_ISL_608948, EPI_ISL_609147, EPI_ISL_609095, EPI_ISL_609022, EPI_ISL_608922, EPI_ISL_609041, EPI_ISL_608946, EPI_ISL_608921, EPI_ISL_608886, EPI_ISL_609105, EPI_ISL_608855, EPI_ISL_609135, EPI_ISL_608866, EPI_ISL_608856, EPI_ISL_609153, EPI_ISL_608976, EPI_ISL_609012, EPI_ISL_608956, EPI_ISL_609085, EPI_ISL_608934, EPI_ISL_608963, EPI_ISL_608916, EPI_ISL_609092, EPI_ISL_608950, EPI_ISL_609035, EPI_ISL_609004, EPI_ISL_609124, EPI_ISL_608899, EPI_ISL_608983, EPI_ISL_608913, EPI_ISL_609134, EPI_ISL_609011, EPI_ISL_608942, EPI_ISL_609068, EPI_ISL_608980, EPI_ISL_608874, EPI_ISL_609094, EPI_ISL_609125, EPI_ISL_608895, EPI_ISL_609040, EPI_ISL_608885, EPI_ISL_609106, EPI_ISL_608928, EPI_ISL_608872, EPI_ISL_609032, EPI_ISL_609016, EPI_ISL_609152, EPI_ISL_608961, EPI_ISL_608887, EPI_ISL_608849, EPI_ISL_609102, EPI_ISL_609061, EPI_ISL_609093, EPI_ISL_608938, EPI_ISL_608993, EPI_ISL_608964, EPI_ISL_609065, EPI_ISL_609069, EPI_ISL_608929, EPI_ISL_609051, EPI_ISL_609075, EPI_ISL_609000, EPI_ISL_609064, EPI_ISL_608998, EPI_ISL_608988, EPI_ISL_609073, EPI_ISL_609007, EPI_ISL_609089, EPI_ISL_609020, EPI_ISL_608944, EPI_ISL_609087, EPI_ISL_607983, EPI_ISL_608164, EPI_ISL_608028, EPI_ISL_608342, EPI_ISL_608175, EPI_ISL_608209, EPI_ISL_608035, EPI_ISL_608329, EPI_ISL_608326, EPI_ISL_608141, EPI_ISL_608155, EPI_ISL_608180, EPI_ISL_608161, EPI_ISL_608317, EPI_ISL_608108, EPI_ISL_608332, EPI_ISL_608273, EPI_ISL_608297, EPI_ISL_608023, EPI_ISL_608145, EPI_ISL_608143, EPI_ISL_608135, EPI_ISL_608042, EPI_ISL_608207, EPI_ISL_608274, EPI_ISL_608266, EPI_ISL_608181, EPI_ISL_608103, EPI_ISL_608328, EPI_ISL_608331, EPI_ISL_608236, EPI_ISL_607997, EPI_ISL_608142, EPI_ISL_608204, EPI_ISL_608275, EPI_ISL_608046, EPI_ISL_607995, EPI_ISL_607994, EPI_ISL_608001, EPI_ISL_608073, EPI_ISL_608136, EPI_ISL_608239, EPI_ISL_608339, EPI_ISL_608299, EPI_ISL_608116, EPI_ISL_608070, EPI_ISL_608232, EPI_ISL_608150, EPI_ISL_608282, EPI_ISL_608041, EPI_ISL_608242, EPI_ISL_608261, EPI_ISL_608186, EPI_ISL_608271, EPI_ISL_608325, EPI_ISL_608252, EPI_ISL_608056, EPI_ISL_607989, EPI_ISL_608059, EPI_ISL_607065, EPI_ISL_607179, EPI_ISL_607270, EPI_ISL_608217, EPI_ISL_607166, EPI_ISL_608211, EPI_ISL_607223, EPI_ISL_608322, EPI_ISL_607020, EPI_ISL_607118, EPI_ISL_607205, EPI_ISL_608199, EPI_ISL_607276, EPI_ISL_608291, EPI_ISL_608269, EPI_ISL_608018, EPI_ISL_608172, EPI_ISL_607990, EPI_ISL_608337, EPI_ISL_608196, EPI_ISL_608219, EPI_ISL_608264, EPI_ISL_608048, EPI_ISL_608049, EPI_ISL_608183, EPI_ISL_607986, EPI_ISL_608154, EPI_ISL_608051, EPI_ISL_608166, EPI_ISL_608077, EPI_ISL_608345, EPI_ISL_608137, EPI_ISL_607044, EPI_ISL_606929, EPI_ISL_607023, EPI_ISL_607016, EPI_ISL_607115, EPI_ISL_607195, EPI_ISL_607187, EPI_ISL_606981, EPI_ISL_607073, EPI_ISL_606980, EPI_ISL_607239, EPI_ISL_606972, EPI_ISL_606989, EPI_ISL_606930, EPI_ISL_607002, EPI_ISL_606958, EPI_ISL_607263, EPI_ISL_607069, EPI_ISL_606953, EPI_ISL_607192, EPI_ISL_607196, EPI_ISL_607245, EPI_ISL_607252, EPI_ISL_606936, EPI_ISL_607201, EPI_ISL_607103, EPI_ISL_607197, EPI_ISL_607157, EPI_ISL_607128, EPI_ISL_608096, EPI_ISL_608156, EPI_ISL_608151, EPI_ISL_608188, EPI_ISL_608102, EPI_ISL_608243, EPI_ISL_608140, EPI_ISL_608002, EPI_ISL_608033, EPI_ISL_608244, EPI_ISL_608285, EPI_ISL_608245, EPI_ISL_608016, EPI_ISL_606950, EPI_ISL_607080, EPI_ISL_607109, EPI_ISL_607209, EPI_ISL_607286, EPI_ISL_607026, EPI_ISL_607088, EPI_ISL_607035, EPI_ISL_607235, EPI_ISL_607049, EPI_ISL_607122, EPI_ISL_608259, EPI_ISL_608021, EPI_ISL_608228, EPI_ISL_608045, EPI_ISL_608159, EPI_ISL_608179, EPI_ISL_608193, EPI_ISL_608286, EPI_ISL_608318, EPI_ISL_607281, EPI_ISL_608323, EPI_ISL_608030, EPI_ISL_607998, EPI_ISL_608240, EPI_ISL_608024, EPI_ISL_608309, EPI_ISL_608192, EPI_ISL_607992, EPI_ISL_608062, EPI_ISL_608163, EPI_ISL_608213, EPI_ISL_608119, EPI_ISL_608260, EPI_ISL_608014, EPI_ISL_608088, EPI_ISL_608069, EPI_ISL_608090, EPI_ISL_608047, EPI_ISL_608078, EPI_ISL_608012, EPI_ISL_608302, EPI_ISL_608235, EPI_ISL_608272, EPI_ISL_608221, EPI_ISL_608178, EPI_ISL_608177, EPI_ISL_608091, EPI_ISL_608128, EPI_ISL_608080, EPI_ISL_608157, EPI_ISL_608304, EPI_ISL_608224, EPI_ISL_608153, EPI_ISL_608006, EPI_ISL_608040, EPI_ISL_608125, EPI_ISL_608037, EPI_ISL_608270, EPI_ISL_608307, EPI_ISL_608290, EPI_ISL_608284, EPI_ISL_608210, EPI_ISL_608083, EPI_ISL_608340, EPI_ISL_608169, EPI_ISL_608149, EPI_ISL_608324, EPI_ISL_608185, EPI_ISL_608229, EPI_ISL_608184, EPI_ISL_608079, EPI_ISL_608054, EPI_ISL_608081, EPI_ISL_607987, EPI_ISL_608296, EPI_ISL_608007, EPI_ISL_608076, EPI_ISL_608109, EPI_ISL_608298, EPI_ISL_608055, EPI_ISL_608132, EPI_ISL_608158, EPI_ISL_608089, EPI_ISL_608071, EPI_ISL_608146, EPI_ISL_608312, EPI_ISL_608315, EPI_ISL_608129, EPI_ISL_608203, EPI_ISL_607984, EPI_ISL_608335, EPI_ISL_608053, EPI_ISL_608247, EPI_ISL_608253, EPI_ISL_608316, EPI_ISL_608039, EPI_ISL_608215, EPI_ISL_608223, EPI_ISL_608009, EPI_ISL_608017, EPI_ISL_608133, EPI_ISL_608093, EPI_ISL_608134, EPI_ISL_608276, EPI_ISL_608220, EPI_ISL_608288, EPI_ISL_608029, EPI_ISL_608200, EPI_ISL_608167, EPI_ISL_608254, EPI_ISL_608190, EPI_ISL_608013, EPI_ISL_608011, EPI_ISL_608074, EPI_ISL_608122, EPI_ISL_608277, EPI_ISL_608227, EPI_ISL_608283, EPI_ISL_608289, EPI_ISL_608115, EPI_ISL_608003, EPI_ISL_608201, EPI_ISL_608160, EPI_ISL_608010, EPI_ISL_608197, EPI_ISL_608104, EPI_ISL_607999, EPI_ISL_608292, EPI_ISL_608249, EPI_ISL_608099, EPI_ISL_608107, EPI_ISL_607985, EPI_ISL_608251, EPI_ISL_608303, EPI_ISL_608238, EPI_ISL_608168, EPI_ISL_608063, EPI_ISL_608174, EPI_ISL_608194, EPI_ISL_608031, EPI_ISL_608208, EPI_ISL_608241, EPI_ISL_608198, EPI_ISL_608300, EPI_ISL_607004, EPI_ISL_606975, EPI_ISL_607000, EPI_ISL_607169, EPI_ISL_606932, EPI_ISL_607265, EPI_ISL_607227, EPI_ISL_607039, EPI_ISL_607129, EPI_ISL_607234, EPI_ISL_607132, EPI_ISL_607042, EPI_ISL_606967, EPI_ISL_607254, EPI_ISL_607241, EPI_ISL_607045, EPI_ISL_607070, EPI_ISL_607211, EPI_ISL_608343, EPI_ISL_608032, EPI_ISL_608027, EPI_ISL_608100, EPI_ISL_608124, EPI_ISL_608127, EPI_ISL_608082, EPI_ISL_608043, EPI_ISL_608106, EPI_ISL_608187, EPI_ISL_608176, EPI_ISL_608268, EPI_ISL_608101, EPI_ISL_608170, EPI_ISL_608130, EPI_ISL_608095, EPI_ISL_608267, EPI_ISL_608036, EPI_ISL_608237, EPI_ISL_608148, EPI_ISL_608314, EPI_ISL_608230, EPI_ISL_608098, EPI_ISL_608117, EPI_ISL_608306, EPI_ISL_608052, EPI_ISL_607634, EPI_ISL_607928, EPI_ISL_607833, EPI_ISL_608044, EPI_ISL_607810, EPI_ISL_608206, EPI_ISL_607920, EPI_ISL_607721, EPI_ISL_607863, EPI_ISL_607893, EPI_ISL_607687, EPI_ISL_608038, EPI_ISL_608256, EPI_ISL_607851, EPI_ISL_607847, EPI_ISL_607884, EPI_ISL_607909, EPI_ISL_607119, EPI_ISL_607036, EPI_ISL_607242, EPI_ISL_607214, EPI_ISL_607159, EPI_ISL_607255, EPI_ISL_607135, EPI_ISL_607171, EPI_ISL_607063, EPI_ISL_606939, EPI_ISL_607210, EPI_ISL_607274, EPI_ISL_607068, EPI_ISL_607748, EPI_ISL_607664, EPI_ISL_607809, EPI_ISL_607725, EPI_ISL_607713, EPI_ISL_607880, EPI_ISL_607872, EPI_ISL_607812, EPI_ISL_607653, EPI_ISL_607760, EPI_ISL_607924, EPI_ISL_607952, EPI_ISL_607925, EPI_ISL_607878, EPI_ISL_607656, EPI_ISL_607957, EPI_ISL_607852, EPI_ISL_607624, EPI_ISL_607871, EPI_ISL_607747, EPI_ISL_607688, EPI_ISL_607971, EPI_ISL_607902, EPI_ISL_607635, EPI_ISL_607765, EPI_ISL_607875, EPI_ISL_607628, EPI_ISL_607886, EPI_ISL_607755, EPI_ISL_607838, EPI_ISL_607766, EPI_ISL_607647, EPI_ISL_607053, EPI_ISL_607081, EPI_ISL_607077, EPI_ISL_606993, EPI_ISL_607290, EPI_ISL_607257, EPI_ISL_607076, EPI_ISL_606928, EPI_ISL_607138, EPI_ISL_606987, EPI_ISL_606997, EPI_ISL_607152, EPI_ISL_607001, EPI_ISL_606963, EPI_ISL_606996, EPI_ISL_606931, EPI_ISL_607258, EPI_ISL_607032, EPI_ISL_607027, EPI_ISL_607269, EPI_ISL_607074, EPI_ISL_607029, EPI_ISL_607017, EPI_ISL_607134, EPI_ISL_607005, EPI_ISL_607203, EPI_ISL_607915, EPI_ISL_607947, EPI_ISL_607632, EPI_ISL_607772, EPI_ISL_607842, EPI_ISL_607821, EPI_ISL_607739, EPI_ISL_607791, EPI_ISL_607672, EPI_ISL_607933, EPI_ISL_607889, EPI_ISL_607676, EPI_ISL_607729, EPI_ISL_607850, EPI_ISL_607778, EPI_ISL_607887, EPI_ISL_607709, EPI_ISL_607923, EPI_ISL_607710, EPI_ISL_607644, EPI_ISL_607868, EPI_ISL_607800, EPI_ISL_607841, EPI_ISL_607892, EPI_ISL_607757, EPI_ISL_607783, EPI_ISL_607900, EPI_ISL_607959, EPI_ISL_607882, EPI_ISL_607785, EPI_ISL_607903, EPI_ISL_607697, EPI_ISL_607770, EPI_ISL_607820, EPI_ISL_607663, EPI_ISL_607680, EPI_ISL_607934, EPI_ISL_607805, EPI_ISL_607693, EPI_ISL_607723, EPI_ISL_607662, EPI_ISL_607271, EPI_ISL_607273, EPI_ISL_607153, EPI_ISL_606940, EPI_ISL_607066, EPI_ISL_607176, EPI_ISL_606934, EPI_ISL_607226, EPI_ISL_607165, EPI_ISL_607935, EPI_ISL_607794, EPI_ISL_607652, EPI_ISL_607003, EPI_ISL_607025, EPI_ISL_607658, EPI_ISL_607638, EPI_ISL_607678, EPI_ISL_607811, EPI_ISL_607873, EPI_ISL_607904, EPI_ISL_607013, EPI_ISL_606990, EPI_ISL_607911, EPI_ISL_607087, EPI_ISL_607865, EPI_ISL_607932, EPI_ISL_606965, EPI_ISL_607136, EPI_ISL_607110, EPI_ISL_607167, EPI_ISL_607160, EPI_ISL_607014, EPI_ISL_607164, EPI_ISL_607011, EPI_ISL_606964, EPI_ISL_607043, EPI_ISL_607224, EPI_ISL_607173, EPI_ISL_607107, EPI_ISL_607222, EPI_ISL_607174, EPI_ISL_607046, EPI_ISL_607178, EPI_ISL_607264, EPI_ISL_606995, EPI_ISL_607191, EPI_ISL_607140, EPI_ISL_607922, EPI_ISL_607946, EPI_ISL_607669, EPI_ISL_607768, EPI_ISL_607874, EPI_ISL_607691, EPI_ISL_607961, EPI_ISL_607735, EPI_ISL_607648, EPI_ISL_607773, EPI_ISL_607940, EPI_ISL_607631, EPI_ISL_607751, EPI_ISL_606985, EPI_ISL_607139, EPI_ISL_607807, EPI_ISL_606961, EPI_ISL_607034, EPI_ISL_607240, EPI_ISL_607816, EPI_ISL_607215, EPI_ISL_607896, EPI_ISL_607243, EPI_ISL_607193, EPI_ISL_607246, EPI_ISL_607830, EPI_ISL_607127, EPI_ISL_607287, EPI_ISL_607048, EPI_ISL_606956, EPI_ISL_607054, EPI_ISL_607142, EPI_ISL_607030, EPI_ISL_607061, EPI_ISL_607156, EPI_ISL_607185, EPI_ISL_607230, EPI_ISL_606991, EPI_ISL_607072, EPI_ISL_606962, EPI_ISL_606992, EPI_ISL_607163, EPI_ISL_607250, EPI_ISL_606924, EPI_ISL_607225, EPI_ISL_606998, EPI_ISL_607150, EPI_ISL_607217, EPI_ISL_607266, EPI_ISL_607120, EPI_ISL_607288, EPI_ISL_607965, EPI_ISL_607714, EPI_ISL_607953, EPI_ISL_607734, EPI_ISL_607759, EPI_ISL_607831, EPI_ISL_607859, EPI_ISL_607625, EPI_ISL_607937, EPI_ISL_607819, EPI_ISL_607720, EPI_ISL_607706, EPI_ISL_607917, EPI_ISL_607817, EPI_ISL_607835, EPI_ISL_607775, EPI_ISL_607849, EPI_ISL_607793, EPI_ISL_607801, EPI_ISL_607702, EPI_ISL_607970, EPI_ISL_607743, EPI_ISL_607732, EPI_ISL_607754, EPI_ISL_607639, EPI_ISL_607939, EPI_ISL_607929, EPI_ISL_607840, EPI_ISL_607668, EPI_ISL_607781, EPI_ISL_607949, EPI_ISL_607845, EPI_ISL_607689, EPI_ISL_607964, EPI_ISL_607854, EPI_ISL_607764, EPI_ISL_607749, EPI_ISL_607633, EPI_ISL_607910, EPI_ISL_607798, EPI_ISL_607698, EPI_ISL_607731, EPI_ISL_607951, EPI_ISL_607660, EPI_ISL_607973, EPI_ISL_607655, EPI_ISL_607968, EPI_ISL_607148, EPI_ISL_607670, EPI_ISL_607942, EPI_ISL_607198, EPI_ISL_607913, EPI_ISL_607954, EPI_ISL_607969, EPI_ISL_607825, EPI_ISL_606966, EPI_ISL_607657, EPI_ISL_607724, EPI_ISL_607683, EPI_ISL_606952, EPI_ISL_607037, EPI_ISL_607289, EPI_ISL_607112, EPI_ISL_607133, EPI_ISL_606959, EPI_ISL_607121, EPI_ISL_607277, EPI_ISL_606986, EPI_ISL_607190, EPI_ISL_607123, EPI_ISL_607089, EPI_ISL_607175, EPI_ISL_607116, EPI_ISL_606955, EPI_ISL_607052, EPI_ISL_607007, EPI_ISL_607145, EPI_ISL_607059, EPI_ISL_607106, EPI_ISL_607146, EPI_ISL_607259, EPI_ISL_607010, EPI_ISL_606984, EPI_ISL_606957, EPI_ISL_607275, EPI_ISL_607006, EPI_ISL_607207, EPI_ISL_607206, EPI_ISL_607194, EPI_ISL_607183, EPI_ISL_607249, EPI_ISL_607636, EPI_ISL_607694, EPI_ISL_607864, EPI_ISL_607705, EPI_ISL_607643, EPI_ISL_607826, EPI_ISL_607776, EPI_ISL_607836, EPI_ISL_607857, EPI_ISL_607877, EPI_ISL_607818, EPI_ISL_607784, EPI_ISL_606938, EPI_ISL_607038, EPI_ISL_607098, EPI_ISL_607055, EPI_ISL_606937, EPI_ISL_606974, EPI_ISL_607213, EPI_ISL_607018, EPI_ISL_607131, EPI_ISL_607012, EPI_ISL_607108, EPI_ISL_606983, EPI_ISL_607019, EPI_ISL_607180, EPI_ISL_607058, EPI_ISL_607047, EPI_ISL_607083, EPI_ISL_607041, EPI_ISL_607220, EPI_ISL_607126, EPI_ISL_607084, EPI_ISL_607172, EPI_ISL_606954, EPI_ISL_607085, EPI_ISL_607976, EPI_ISL_607879, EPI_ISL_607944, EPI_ISL_607627, EPI_ISL_607824, EPI_ISL_607661, EPI_ISL_607876, EPI_ISL_607789, EPI_ISL_607216, EPI_ISL_607828, EPI_ISL_607701, EPI_ISL_607630, EPI_ISL_607679, EPI_ISL_607916, EPI_ISL_607646, EPI_ISL_607015, EPI_ISL_607728, EPI_ISL_607967, EPI_ISL_607730, EPI_ISL_607843, EPI_ISL_607692, EPI_ISL_607718, EPI_ISL_607881, EPI_ISL_607695, EPI_ISL_607870, EPI_ISL_607926, EPI_ISL_607891, EPI_ISL_607758, EPI_ISL_607738, EPI_ISL_607804, EPI_ISL_607715, EPI_ISL_607681, EPI_ISL_607719, EPI_ISL_607665, EPI_ISL_606970, EPI_ISL_607114, EPI_ISL_607218, EPI_ISL_607963, EPI_ISL_606971, EPI_ISL_607099, EPI_ISL_607726, EPI_ISL_606979, EPI_ISL_607111, EPI_ISL_607096, EPI_ISL_607168, EPI_ISL_607272, EPI_ISL_607162, EPI_ISL_607236, EPI_ISL_606982, EPI_ISL_607278, EPI_ISL_607284, EPI_ISL_607752, EPI_ISL_607130, EPI_ISL_607071, EPI_ISL_607279, EPI_ISL_606944, EPI_ISL_607009, EPI_ISL_607283, EPI_ISL_607155, EPI_ISL_606969, EPI_ISL_607256, EPI_ISL_606946, EPI_ISL_607102, EPI_ISL_607097, EPI_ISL_606926, EPI_ISL_607095, EPI_ISL_607232, EPI_ISL_607143, EPI_ISL_606933, EPI_ISL_607219, EPI_ISL_607079, EPI_ISL_606942, EPI_ISL_607927, EPI_ISL_607637, EPI_ISL_607958, EPI_ISL_607704, EPI_ISL_607914, EPI_ISL_607943, EPI_ISL_607962, EPI_ISL_607919, EPI_ISL_607888, EPI_ISL_607699, EPI_ISL_607829, EPI_ISL_607907, EPI_ISL_607782, EPI_ISL_607686, EPI_ISL_607703, EPI_ISL_607645, EPI_ISL_607774, EPI_ISL_607861, EPI_ISL_607626, EPI_ISL_607980, EPI_ISL_607737, EPI_ISL_607815, EPI_ISL_607741, EPI_ISL_607675, EPI_ISL_607897, EPI_ISL_607948, EPI_ISL_607623, EPI_ISL_607659, EPI_ISL_607867, EPI_ISL_607956, EPI_ISL_607955, EPI_ISL_607936, EPI_ISL_607930, EPI_ISL_607883, EPI_ISL_607945, EPI_ISL_607960, EPI_ISL_607673, EPI_ISL_607895, EPI_ISL_607862, EPI_ISL_607769, EPI_ISL_607787, EPI_ISL_607797, EPI_ISL_607771, EPI_ISL_607733, EPI_ISL_607666, EPI_ISL_607814, EPI_ISL_607682, EPI_ISL_607972, EPI_ISL_607860, EPI_ISL_607717, EPI_ISL_607823, EPI_ISL_607151, EPI_ISL_607253, EPI_ISL_607057, EPI_ISL_607177, EPI_ISL_607062, EPI_ISL_607117, EPI_ISL_607231, EPI_ISL_606943, EPI_ISL_607237, EPI_ISL_606949, EPI_ISL_607105, EPI_ISL_606941, EPI_ISL_607204, EPI_ISL_607124, EPI_ISL_607199, EPI_ISL_606994, EPI_ISL_606988, EPI_ISL_607141, EPI_ISL_607137, EPI_ISL_607238, EPI_ISL_607144, EPI_ISL_607247, EPI_ISL_607008, EPI_ISL_607050, EPI_ISL_607244, EPI_ISL_607086, EPI_ISL_607228, EPI_ISL_607078, EPI_ISL_607251, EPI_ISL_607022, EPI_ISL_607285, EPI_ISL_607282, EPI_ISL_607092, EPI_ISL_607064, EPI_ISL_607170, EPI_ISL_607181, EPI_ISL_607221, EPI_ISL_606935, EPI_ISL_607261, EPI_ISL_607125, EPI_ISL_607745, EPI_ISL_607742, EPI_ISL_607803, EPI_ISL_607905, EPI_ISL_607844, EPI_ISL_607890, EPI_ISL_607761, EPI_ISL_607640, EPI_ISL_607901, EPI_ISL_607799, EPI_ISL_607977, EPI_ISL_607832, EPI_ISL_607788, EPI_ISL_607746, EPI_ISL_607839, EPI_ISL_606977, EPI_ISL_607056, EPI_ISL_608121, EPI_ISL_607101, EPI_ISL_606945, EPI_ISL_608085, EPI_ISL_608072, EPI_ISL_608065, EPI_ISL_608246, EPI_ISL_608066, EPI_ISL_607024, EPI_ISL_607060, EPI_ISL_606976, EPI_ISL_607051, EPI_ISL_607075, EPI_ISL_606968, EPI_ISL_607188, EPI_ISL_606973, EPI_ISL_607031, EPI_ISL_606947, EPI_ISL_607260, EPI_ISL_606951, EPI_ISL_607100, EPI_ISL_607208, EPI_ISL_607212, EPI_ISL_606999, EPI_ISL_607248, EPI_ISL_607182, EPI_ISL_607033, EPI_ISL_607113, EPI_ISL_607280, EPI_ISL_607202, EPI_ISL_607090, EPI_ISL_607021, EPI_ISL_606978, EPI_ISL_607094, EPI_ISL_607158, EPI_ISL_607161, EPI_ISL_607082, EPI_ISL_607267, EPI_ISL_607067, EPI_ISL_607104, EPI_ISL_607184, EPI_ISL_607154, EPI_ISL_606925, EPI_ISL_607229, EPI_ISL_607093, EPI_ISL_607268, EPI_ISL_607040, EPI_ISL_607149, EPI_ISL_607091, EPI_ISL_607147, EPI_ISL_607028, EPI_ISL_607262, EPI_ISL_607186, EPI_ISL_607233, EPI_ISL_606927, EPI_ISL_608061, EPI_ISL_608075, EPI_ISL_608263, EPI_ISL_608308, EPI_ISL_608319, EPI_ISL_608333, EPI_ISL_608320, EPI_ISL_608346, EPI_ISL_608301, EPI_ISL_608189, EPI_ISL_608110, EPI_ISL_608338, EPI_ISL_608025, EPI_ISL_608222, EPI_ISL_608015, EPI_ISL_608255, EPI_ISL_608152, EPI_ISL_608114, EPI_ISL_608000, EPI_ISL_608233, EPI_ISL_608294, EPI_ISL_608113, EPI_ISL_608191, EPI_ISL_608214, EPI_ISL_608293, EPI_ISL_608280, EPI_ISL_608165, EPI_ISL_608313, EPI_ISL_608341, EPI_ISL_608344, EPI_ISL_608305, EPI_ISL_608084, EPI_ISL_608022, EPI_ISL_608057, EPI_ISL_608281, EPI_ISL_607993, EPI_ISL_608092, EPI_ISL_607996, EPI_ISL_608212, EPI_ISL_608068, EPI_ISL_608195, EPI_ISL_607629, EPI_ISL_608123, EPI_ISL_608094, EPI_ISL_608064, EPI_ISL_608008, EPI_ISL_608171, EPI_ISL_608278, EPI_ISL_608334, EPI_ISL_608086, EPI_ISL_608202, EPI_ISL_608287, EPI_ISL_608231, EPI_ISL_608120, EPI_ISL_608034, EPI_ISL_608182, EPI_ISL_608005, EPI_ISL_608067, EPI_ISL_608336, EPI_ISL_608058, EPI_ISL_608118, EPI_ISL_608330, EPI_ISL_608111, EPI_ISL_607988, EPI_ISL_608279, EPI_ISL_608112, EPI_ISL_608225, EPI_ISL_608105, EPI_ISL_608162, EPI_ISL_607802, EPI_ISL_607898, EPI_ISL_607685, EPI_ISL_607786, EPI_ISL_607795, EPI_ISL_607792, EPI_ISL_607654, EPI_ISL_607667, EPI_ISL_607740, EPI_ISL_607767, EPI_ISL_607649, EPI_ISL_607777, EPI_ISL_607707, EPI_ISL_607806, EPI_ISL_607642, EPI_ISL_607763, EPI_ISL_607736, EPI_ISL_607931, EPI_ISL_607869, EPI_ISL_607753, EPI_ISL_607700, EPI_ISL_607950, EPI_ISL_607941, EPI_ISL_607641, EPI_ISL_607827, EPI_ISL_607975, EPI_ISL_607712, EPI_ISL_607780, EPI_ISL_607912, EPI_ISL_607966, EPI_ISL_607866, EPI_ISL_607779, EPI_ISL_607974, EPI_ISL_607671, EPI_ISL_607846, EPI_ISL_607711, EPI_ISL_607750, EPI_ISL_607744, EPI_ISL_607651, EPI_ISL_607853, EPI_ISL_607677, EPI_ISL_607978, EPI_ISL_607906, EPI_ISL_607899, EPI_ISL_607813, EPI_ISL_607822, EPI_ISL_607837, EPI_ISL_607856, EPI_ISL_607918, EPI_ISL_607982, EPI_ISL_607979, EPI_ISL_607756, EPI_ISL_607938, EPI_ISL_607796, EPI_ISL_607908, EPI_ISL_607727, EPI_ISL_607921, EPI_ISL_607684, EPI_ISL_607834, EPI_ISL_607716, EPI_ISL_607762, EPI_ISL_607858, EPI_ISL_607674, EPI_ISL_607722, EPI_ISL_607848, EPI_ISL_607855, EPI_ISL_607690, EPI_ISL_607708, EPI_ISL_607885, EPI_ISL_607981, EPI_ISL_607696, EPI_ISL_607790, EPI_ISL_607808, EPI_ISL_607650, EPI_ISL_608257, EPI_ISL_608126, EPI_ISL_608139, EPI_ISL_608026, EPI_ISL_608248, EPI_ISL_608097, EPI_ISL_608138, EPI_ISL_608173, EPI_ISL_608218, EPI_ISL_608250, EPI_ISL_608262, EPI_ISL_608050, EPI_ISL_608327, EPI_ISL_608020, EPI_ISL_608226, EPI_ISL_608004, EPI_ISL_608321, EPI_ISL_608234, EPI_ISL_608131, EPI_ISL_608205, EPI_ISL_608144, EPI_ISL_608060, EPI_ISL_608258, EPI_ISL_608087, EPI_ISL_608311, EPI_ISL_608295, EPI_ISL_608019, EPI_ISL_608265, EPI_ISL_610436, EPI_ISL_610515, EPI_ISL_610330, EPI_ISL_610582, EPI_ISL_610313, EPI_ISL_610302, EPI_ISL_610380, EPI_ISL_610569, EPI_ISL_610406, EPI_ISL_610362, EPI_ISL_610592, EPI_ISL_610326, EPI_ISL_610525, EPI_ISL_610439, EPI_ISL_610523, EPI_ISL_610480, EPI_ISL_610404, EPI_ISL_610440, EPI_ISL_610457, EPI_ISL_610418, EPI_ISL_610573, EPI_ISL_610600, EPI_ISL_610433, EPI_ISL_610396, EPI_ISL_610615, EPI_ISL_610296, EPI_ISL_610625, EPI_ISL_610609, EPI_ISL_610358, EPI_ISL_610481, EPI_ISL_610289, EPI_ISL_610490, EPI_ISL_610351, EPI_ISL_610498, EPI_ISL_610424, EPI_ISL_610335, EPI_ISL_610291, EPI_ISL_610520, EPI_ISL_610499, EPI_ISL_610412, EPI_ISL_610413, EPI_ISL_610461, EPI_ISL_610607, EPI_ISL_610562, EPI_ISL_610357, EPI_ISL_610438, EPI_ISL_610604, EPI_ISL_610441, EPI_ISL_610386, EPI_ISL_610352, EPI_ISL_610524, EPI_ISL_610377, EPI_ISL_610391, EPI_ISL_610414, EPI_ISL_610618, EPI_ISL_610301, EPI_ISL_610468, EPI_ISL_610345, EPI_ISL_610591, EPI_ISL_610338, EPI_ISL_610565, EPI_ISL_610496, EPI_ISL_610425, EPI_ISL_610450, EPI_ISL_610594, EPI_ISL_610614, EPI_ISL_610626, EPI_ISL_610586, EPI_ISL_610552, EPI_ISL_610542, EPI_ISL_610365, EPI_ISL_610455, EPI_ISL_610366, EPI_ISL_610442, EPI_ISL_610328, EPI_ISL_610599, EPI_ISL_610620, EPI_ISL_610398, EPI_ISL_610390, EPI_ISL_610518, EPI_ISL_610432, EPI_ISL_610505, EPI_ISL_610325, EPI_ISL_610477, EPI_ISL_610479, EPI_ISL_610491, EPI_ISL_610482, EPI_ISL_610312, EPI_ISL_610333, EPI_ISL_610541, EPI_ISL_610622, EPI_ISL_610458, EPI_ISL_610485, EPI_ISL_610551, EPI_ISL_610388, EPI_ISL_610517, EPI_ISL_610575, EPI_ISL_610394, EPI_ISL_610514, EPI_ISL_610307, EPI_ISL_610466, EPI_ISL_610580, EPI_ISL_610299, EPI_ISL_610371, EPI_ISL_610340, EPI_ISL_610611, EPI_ISL_610435, EPI_ISL_610451, EPI_ISL_610623, EPI_ISL_610471, EPI_ISL_610533, EPI_ISL_610579, EPI_ISL_610376, EPI_ISL_610360, EPI_ISL_610521, EPI_ISL_610554, EPI_ISL_610318, EPI_ISL_610578, EPI_ISL_610422, EPI_ISL_610460, EPI_ISL_610512, EPI_ISL_610342, EPI_ISL_610484, EPI_ISL_610544, EPI_ISL_610589, EPI_ISL_610393, EPI_ISL_610529, EPI_ISL_610602, EPI_ISL_610379, EPI_ISL_610506, EPI_ISL_610420, EPI_ISL_610528, EPI_ISL_610539, EPI_ISL_610553, EPI_ISL_610347, EPI_ISL_610311, EPI_ISL_610593, EPI_ISL_610590, EPI_ISL_610495, EPI_ISL_610446, EPI_ISL_610417, EPI_ISL_610508, EPI_ISL_610381, EPI_ISL_610519, EPI_ISL_610570, EPI_ISL_610327, EPI_ISL_610408, EPI_ISL_610428, EPI_ISL_610300, EPI_ISL_610292, EPI_ISL_610472, EPI_ISL_610315, EPI_ISL_610322, EPI_ISL_610405, EPI_ISL_610423, EPI_ISL_610507, EPI_ISL_610308, EPI_ISL_610346, EPI_ISL_610384, EPI_ISL_610587, EPI_ISL_610568, EPI_ISL_610364, EPI_ISL_610576, EPI_ISL_610348, EPI_ISL_610543, EPI_ISL_610574, EPI_ISL_610478, EPI_ISL_610334, EPI_ISL_610356, EPI_ISL_610295, EPI_ISL_610540, EPI_ISL_610324, EPI_ISL_610559, EPI_ISL_610443, EPI_ISL_610447, EPI_ISL_610314, EPI_ISL_610397, EPI_ISL_610510, EPI_ISL_610444, EPI_ISL_610306, EPI_ISL_610577, EPI_ISL_610488, EPI_ISL_610298, EPI_ISL_610492, EPI_ISL_610411, EPI_ISL_610368, EPI_ISL_610449, EPI_ISL_610616, EPI_ISL_610385, EPI_ISL_610310, EPI_ISL_610361, EPI_ISL_610527, EPI_ISL_610501, EPI_ISL_610305, EPI_ISL_610475, EPI_ISL_610452, EPI_ISL_610483, EPI_ISL_610532, EPI_ISL_610445, EPI_ISL_610294, EPI_ISL_610486, EPI_ISL_610493, EPI_ISL_610537, EPI_ISL_610462, EPI_ISL_610382, EPI_ISL_610341, EPI_ISL_610354, EPI_ISL_610378, EPI_ISL_610401, EPI_ISL_610287, EPI_ISL_610564, EPI_ISL_610606, EPI_ISL_610628, EPI_ISL_610297, EPI_ISL_610350, EPI_ISL_610464, EPI_ISL_610621, EPI_ISL_610343, EPI_ISL_610516, EPI_ISL_610470, EPI_ISL_610370, EPI_ISL_610387, EPI_ISL_610561, EPI_ISL_610437, EPI_ISL_610344, EPI_ISL_610538, EPI_ISL_610448, EPI_ISL_610465, EPI_ISL_610392, EPI_ISL_610303, EPI_ISL_610571, EPI_ISL_610321, EPI_ISL_610337, EPI_ISL_610453, EPI_ISL_610363, EPI_ISL_610373, EPI_ISL_610572, EPI_ISL_610415, EPI_ISL_610355, EPI_ISL_610619, EPI_ISL_610555, EPI_ISL_610534, EPI_ISL_610560, EPI_ISL_610608, EPI_ISL_610557, EPI_ISL_610467, EPI_ISL_610556, EPI_ISL_610339, EPI_ISL_610336, EPI_ISL_610416, EPI_ISL_610547, EPI_ISL_610434, EPI_ISL_610545, EPI_ISL_610367, EPI_ISL_610403, EPI_ISL_610597, EPI_ISL_610497, EPI_ISL_610550, EPI_ISL_610349, EPI_ISL_610546, EPI_ISL_610474, EPI_ISL_610603, EPI_ISL_610526, EPI_ISL_610375, EPI_ISL_610487, EPI_ISL_610613, EPI_ISL_610389, EPI_ISL_610530, EPI_ISL_610605, EPI_ISL_610409, EPI_ISL_610331, EPI_ISL_610427, EPI_ISL_610454, EPI_ISL_610426, EPI_ISL_610584, EPI_ISL_610395, EPI_ISL_610304, EPI_ISL_610399, EPI_ISL_610476, EPI_ISL_610473, EPI_ISL_610583, EPI_ISL_610372, EPI_ISL_610536, EPI_ISL_610549, EPI_ISL_610329, EPI_ISL_610513, EPI_ISL_610359, EPI_ISL_610535, EPI_ISL_610494, EPI_ISL_610522, EPI_ISL_610624, EPI_ISL_610317, EPI_ISL_610612, EPI_ISL_610563, EPI_ISL_610419, EPI_ISL_610400, EPI_ISL_610617, EPI_ISL_610627, EPI_ISL_610566, EPI_ISL_610598, EPI_ISL_610469, EPI_ISL_610500, EPI_ISL_610463, EPI_ISL_610596, EPI_ISL_610369, EPI_ISL_610431, EPI_ISL_610288, EPI_ISL_610293, EPI_ISL_610567, EPI_ISL_610421, EPI_ISL_610459, EPI_ISL_610585, EPI_ISL_610581, EPI_ISL_610407, EPI_ISL_610374, EPI_ISL_610316, EPI_ISL_610290, EPI_ISL_610558, EPI_ISL_610610, EPI_ISL_610504, EPI_ISL_610511, EPI_ISL_610588, EPI_ISL_610286, EPI_ISL_610531, EPI_ISL_610430, EPI_ISL_610402, EPI_ISL_610509, EPI_ISL_610595, EPI_ISL_610456, EPI_ISL_610489, EPI_ISL_610320, EPI_ISL_606041, EPI_ISL_606220, EPI_ISL_610319, EPI_ISL_610429, EPI_ISL_610309, EPI_ISL_606124, EPI_ISL_610323, EPI_ISL_606250, EPI_ISL_606288, EPI_ISL_610410, EPI_ISL_606147, EPI_ISL_610601, EPI_ISL_610353, EPI_ISL_610383, EPI_ISL_606023, EPI_ISL_606182, EPI_ISL_605989, EPI_ISL_606215, EPI_ISL_606003, EPI_ISL_606261, EPI_ISL_606042, EPI_ISL_606287, EPI_ISL_606136, EPI_ISL_606248, EPI_ISL_606029, EPI_ISL_606000, EPI_ISL_606232, EPI_ISL_606025, EPI_ISL_606076, EPI_ISL_605948, EPI_ISL_606061, EPI_ISL_606265, EPI_ISL_606120, EPI_ISL_606123, EPI_ISL_606072, EPI_ISL_606263, EPI_ISL_606217, EPI_ISL_606130, EPI_ISL_606101, EPI_ISL_605977, EPI_ISL_605986, EPI_ISL_606170, EPI_ISL_606091, EPI_ISL_606264, EPI_ISL_606269, EPI_ISL_605988, EPI_ISL_606258, EPI_ISL_606280, EPI_ISL_606054, EPI_ISL_606259, EPI_ISL_605949, EPI_ISL_605990, EPI_ISL_606096, EPI_ISL_606099, EPI_ISL_606071, EPI_ISL_606077, EPI_ISL_606128, EPI_ISL_606229, EPI_ISL_606226, EPI_ISL_606073, EPI_ISL_605945, EPI_ISL_606111, EPI_ISL_606240, EPI_ISL_606069, EPI_ISL_606034, EPI_ISL_605984, EPI_ISL_606295, EPI_ISL_606227, EPI_ISL_606191, EPI_ISL_605965, EPI_ISL_605962, EPI_ISL_606118, EPI_ISL_605956, EPI_ISL_606065, EPI_ISL_606047, EPI_ISL_606167, EPI_ISL_605954, EPI_ISL_606053, EPI_ISL_605985, EPI_ISL_606181, EPI_ISL_606241, EPI_ISL_606142, EPI_ISL_606002, EPI_ISL_606233, EPI_ISL_606179, EPI_ISL_606021, EPI_ISL_606207, EPI_ISL_606284, EPI_ISL_606177, EPI_ISL_606206, EPI_ISL_606089, EPI_ISL_606234, EPI_ISL_606256, EPI_ISL_606218, EPI_ISL_605960, EPI_ISL_606035, EPI_ISL_605950, EPI_ISL_605978, EPI_ISL_606008, EPI_ISL_606267, EPI_ISL_606075, EPI_ISL_606058, EPI_ISL_605955, EPI_ISL_606235, EPI_ISL_606204, EPI_ISL_606138, EPI_ISL_606045, EPI_ISL_606193, EPI_ISL_606236, EPI_ISL_606007, EPI_ISL_606104, EPI_ISL_606131, EPI_ISL_606028, EPI_ISL_606121, EPI_ISL_606064, EPI_ISL_606030, EPI_ISL_606082, EPI_ISL_606198, EPI_ISL_605946, EPI_ISL_606005, EPI_ISL_605933, EPI_ISL_606083, EPI_ISL_606102, EPI_ISL_605967, EPI_ISL_606174, EPI_ISL_606129, EPI_ISL_605983, EPI_ISL_606166, EPI_ISL_606195, EPI_ISL_606017, EPI_ISL_605980, EPI_ISL_606037, EPI_ISL_606262, EPI_ISL_606066, EPI_ISL_606122, EPI_ISL_606225, EPI_ISL_606224, EPI_ISL_605939, EPI_ISL_606160, EPI_ISL_606079, EPI_ISL_606050, EPI_ISL_605947, EPI_ISL_606109, EPI_ISL_606004, EPI_ISL_606209, EPI_ISL_606026, EPI_ISL_606070, EPI_ISL_606203, EPI_ISL_606161, EPI_ISL_606144, EPI_ISL_605951, EPI_ISL_606221, EPI_ISL_606098, EPI_ISL_606246, EPI_ISL_606039, EPI_ISL_605957, EPI_ISL_605998, EPI_ISL_605952, EPI_ISL_605953, EPI_ISL_606057, EPI_ISL_605995, EPI_ISL_606268, EPI_ISL_605958, EPI_ISL_606115, EPI_ISL_606245, EPI_ISL_606132, EPI_ISL_605991, EPI_ISL_606201, EPI_ISL_605959, EPI_ISL_606056, EPI_ISL_606185, EPI_ISL_606036, EPI_ISL_606173, EPI_ISL_606159, EPI_ISL_606103, EPI_ISL_606271, EPI_ISL_606150, EPI_ISL_606031, EPI_ISL_605994, EPI_ISL_606127, EPI_ISL_606040, EPI_ISL_606239, EPI_ISL_606018, EPI_ISL_605968, EPI_ISL_606112, EPI_ISL_606085, EPI_ISL_605979, EPI_ISL_606108, EPI_ISL_606001, EPI_ISL_606044, EPI_ISL_606252, EPI_ISL_606278, EPI_ISL_606012, EPI_ISL_605971, EPI_ISL_606084, EPI_ISL_606097, EPI_ISL_606210, EPI_ISL_606255, EPI_ISL_606231, EPI_ISL_606270, EPI_ISL_606186, EPI_ISL_605976, EPI_ISL_606283, EPI_ISL_605932, EPI_ISL_606156, EPI_ISL_606183, EPI_ISL_606213, EPI_ISL_606194, EPI_ISL_606219, EPI_ISL_606049, EPI_ISL_605981, EPI_ISL_606092, EPI_ISL_606279, EPI_ISL_606237, EPI_ISL_606153, EPI_ISL_606013, EPI_ISL_606176, EPI_ISL_606020, EPI_ISL_606200, EPI_ISL_606143, EPI_ISL_606090, EPI_ISL_606114, EPI_ISL_606055, EPI_ISL_606059, EPI_ISL_606188, EPI_ISL_605966, EPI_ISL_606134, EPI_ISL_605987, EPI_ISL_606192, EPI_ISL_606243, EPI_ISL_606014, EPI_ISL_606067, EPI_ISL_606286, EPI_ISL_606119, EPI_ISL_606052, EPI_ISL_606158, EPI_ISL_606151, EPI_ISL_606094, EPI_ISL_606133, EPI_ISL_605940, EPI_ISL_605975, EPI_ISL_605936, EPI_ISL_606137, EPI_ISL_606019, EPI_ISL_606290, EPI_ISL_606251, EPI_ISL_606164, EPI_ISL_605944, EPI_ISL_606165, EPI_ISL_606172, EPI_ISL_605964, EPI_ISL_606260, EPI_ISL_606249, EPI_ISL_605970, EPI_ISL_606010, EPI_ISL_606190, EPI_ISL_606110, EPI_ISL_606197, EPI_ISL_606162, EPI_ISL_606276, EPI_ISL_606093, EPI_ISL_606216, EPI_ISL_606011, EPI_ISL_606266, EPI_ISL_606016, EPI_ISL_606038, EPI_ISL_606063, EPI_ISL_606187, EPI_ISL_606126, EPI_ISL_606169, EPI_ISL_606257, EPI_ISL_606141, EPI_ISL_605961, EPI_ISL_605972, EPI_ISL_605963, EPI_ISL_605938, EPI_ISL_605992, EPI_ISL_606293, EPI_ISL_605982, EPI_ISL_606205, EPI_ISL_606273, EPI_ISL_606171, EPI_ISL_606107, EPI_ISL_606009, EPI_ISL_606272, EPI_ISL_606146, EPI_ISL_606230, EPI_ISL_606125, EPI_ISL_606281, EPI_ISL_606208, EPI_ISL_605996, EPI_ISL_606155, EPI_ISL_606242, EPI_ISL_606282, EPI_ISL_606238, EPI_ISL_606228, EPI_ISL_605997, EPI_ISL_606148, EPI_ISL_605937, EPI_ISL_606100, EPI_ISL_606048, EPI_ISL_606289, EPI_ISL_606117, EPI_ISL_605943, EPI_ISL_606006, EPI_ISL_606211, EPI_ISL_606068, EPI_ISL_606254, EPI_ISL_606135, EPI_ISL_606095, EPI_ISL_606247, EPI_ISL_606178, EPI_ISL_606140, EPI_ISL_606149, EPI_ISL_606275, EPI_ISL_605935, EPI_ISL_606294, EPI_ISL_606032, EPI_ISL_606139, EPI_ISL_606212, EPI_ISL_606292, EPI_ISL_605969, EPI_ISL_606145, EPI_ISL_606222, EPI_ISL_606274, EPI_ISL_606027, EPI_ISL_606196, EPI_ISL_606106, EPI_ISL_606175, EPI_ISL_606199, EPI_ISL_606180, EPI_ISL_606244, EPI_ISL_606152, EPI_ISL_606060, EPI_ISL_605934, EPI_ISL_606088, EPI_ISL_606087, EPI_ISL_606253, EPI_ISL_606285, EPI_ISL_606184, EPI_ISL_606223, EPI_ISL_606163, EPI_ISL_606277, EPI_ISL_606024, EPI_ISL_606046, EPI_ISL_605942, EPI_ISL_606074, EPI_ISL_605974, EPI_ISL_605999, EPI_ISL_606113, EPI_ISL_606043, EPI_ISL_606154, EPI_ISL_606022, EPI_ISL_606291, EPI_ISL_606078, EPI_ISL_606105, EPI_ISL_605973, EPI_ISL_606080, EPI_ISL_606157, EPI_ISL_606015, EPI_ISL_606051, EPI_ISL_606062, EPI_ISL_606086, EPI_ISL_606081, EPI_ISL_606033, EPI_ISL_605941, EPI_ISL_605993, EPI_ISL_606168, EPI_ISL_606202, EPI_ISL_606214, EPI_ISL_611221, EPI_ISL_611272, EPI_ISL_610976, EPI_ISL_611077, EPI_ISL_611037, EPI_ISL_610953, EPI_ISL_611025, EPI_ISL_610979, EPI_ISL_611282, EPI_ISL_611100, EPI_ISL_611086, EPI_ISL_610962, EPI_ISL_611160, EPI_ISL_610957, EPI_ISL_610999, EPI_ISL_610943, EPI_ISL_611042, EPI_ISL_611033, EPI_ISL_610955, EPI_ISL_611253, EPI_ISL_611157, EPI_ISL_611220, EPI_ISL_611078, EPI_ISL_611031, EPI_ISL_611091, EPI_ISL_611051, EPI_ISL_611241, EPI_ISL_611058, EPI_ISL_611236, EPI_ISL_611021, EPI_ISL_611234, EPI_ISL_611141, EPI_ISL_611048, EPI_ISL_611136, EPI_ISL_611227, EPI_ISL_610941, EPI_ISL_611252, EPI_ISL_610994, EPI_ISL_610952, EPI_ISL_611278, EPI_ISL_611242, EPI_ISL_611192, EPI_ISL_611074, EPI_ISL_610929, EPI_ISL_611020, EPI_ISL_610949, EPI_ISL_611067, EPI_ISL_610977, EPI_ISL_611164, EPI_ISL_611144, EPI_ISL_611125, EPI_ISL_611259, EPI_ISL_611118, EPI_ISL_611036, EPI_ISL_610972, EPI_ISL_610940, EPI_ISL_611169, EPI_ISL_611139, EPI_ISL_611062, EPI_ISL_611050, EPI_ISL_610983, EPI_ISL_611094, EPI_ISL_611108, EPI_ISL_611115, EPI_ISL_611228, EPI_ISL_611032, EPI_ISL_610924, EPI_ISL_611068, EPI_ISL_610969, EPI_ISL_611257, EPI_ISL_611162, EPI_ISL_611214, EPI_ISL_610971, EPI_ISL_611203, EPI_ISL_611197, EPI_ISL_610926, EPI_ISL_611000, EPI_ISL_610932, EPI_ISL_611273, EPI_ISL_611112, EPI_ISL_611140, EPI_ISL_611054, EPI_ISL_610938, EPI_ISL_610960, EPI_ISL_611209, EPI_ISL_611132, EPI_ISL_611014, EPI_ISL_611229, EPI_ISL_610987, EPI_ISL_611008, EPI_ISL_610997, EPI_ISL_610978, EPI_ISL_611265, EPI_ISL_611126, EPI_ISL_611145, EPI_ISL_611251, EPI_ISL_611088, EPI_ISL_611225, EPI_ISL_611066, EPI_ISL_611018, EPI_ISL_611019, EPI_ISL_611026, EPI_ISL_611258, EPI_ISL_610988, EPI_ISL_611072, EPI_ISL_611215, EPI_ISL_611185, EPI_ISL_611138, EPI_ISL_611168, EPI_ISL_611070, EPI_ISL_610973, EPI_ISL_611053, EPI_ISL_611247, EPI_ISL_611129, EPI_ISL_611087, EPI_ISL_611150, EPI_ISL_611103, EPI_ISL_611237, EPI_ISL_611001, EPI_ISL_611098, EPI_ISL_611006, EPI_ISL_611175, EPI_ISL_611281, EPI_ISL_611249, EPI_ISL_611171, EPI_ISL_611275, EPI_ISL_611082, EPI_ISL_610923, EPI_ISL_610992, EPI_ISL_611226, EPI_ISL_611176, EPI_ISL_610934, EPI_ISL_610959, EPI_ISL_610956, EPI_ISL_611083, EPI_ISL_611043, EPI_ISL_611189, EPI_ISL_611035, EPI_ISL_610995, EPI_ISL_611271, EPI_ISL_611096, EPI_ISL_611099, EPI_ISL_611218, EPI_ISL_611147, EPI_ISL_611028, EPI_ISL_610986, EPI_ISL_611151, EPI_ISL_611195, EPI_ISL_611178, EPI_ISL_611149, EPI_ISL_611101, EPI_ISL_611123, EPI_ISL_611119, EPI_ISL_611284, EPI_ISL_611268, EPI_ISL_611167, EPI_ISL_611264, EPI_ISL_611246, EPI_ISL_610946, EPI_ISL_611213, EPI_ISL_610967, EPI_ISL_610947, EPI_ISL_611059, EPI_ISL_611106, EPI_ISL_611188, EPI_ISL_610990, EPI_ISL_611121, EPI_ISL_611005, EPI_ISL_611034, EPI_ISL_611055, EPI_ISL_611286, EPI_ISL_610989, EPI_ISL_610944, EPI_ISL_611194, EPI_ISL_611243, EPI_ISL_611080, EPI_ISL_611174, EPI_ISL_611170, EPI_ISL_611044, EPI_ISL_611224, EPI_ISL_611009, EPI_ISL_611244, EPI_ISL_611219, EPI_ISL_611285, EPI_ISL_611016, EPI_ISL_611056, EPI_ISL_611207, EPI_ISL_611235, EPI_ISL_611090, EPI_ISL_610922, EPI_ISL_611163, EPI_ISL_611135, EPI_ISL_611023, EPI_ISL_611232, EPI_ISL_611102, EPI_ISL_610982, EPI_ISL_611201, EPI_ISL_611212, EPI_ISL_610984, EPI_ISL_611183, EPI_ISL_610948, EPI_ISL_611004, EPI_ISL_611045, EPI_ISL_611029, EPI_ISL_611041, EPI_ISL_610939, EPI_ISL_611217, EPI_ISL_611277, EPI_ISL_611230, EPI_ISL_611134, EPI_ISL_611143, EPI_ISL_610927, EPI_ISL_610980, EPI_ISL_611015, EPI_ISL_610954, EPI_ISL_610933, EPI_ISL_611046, EPI_ISL_611104, EPI_ISL_611131, EPI_ISL_610928, EPI_ISL_610963, EPI_ISL_611057, EPI_ISL_611267, EPI_ISL_611113, EPI_ISL_611255, EPI_ISL_611223, EPI_ISL_611172, EPI_ISL_611240, EPI_ISL_610937, EPI_ISL_611105, EPI_ISL_610925, EPI_ISL_611177, EPI_ISL_611181, EPI_ISL_611079, EPI_ISL_611196, EPI_ISL_610950, EPI_ISL_610930, EPI_ISL_611114, EPI_ISL_611039, EPI_ISL_611084, EPI_ISL_611269, EPI_ISL_610951, EPI_ISL_611222, EPI_ISL_611279, EPI_ISL_611152, EPI_ISL_610964, EPI_ISL_611116, EPI_ISL_611179, EPI_ISL_611120, EPI_ISL_610935, EPI_ISL_610965, EPI_ISL_610985, EPI_ISL_611047, EPI_ISL_611261, EPI_ISL_611233, EPI_ISL_611148, EPI_ISL_611017, EPI_ISL_611127, EPI_ISL_611117, EPI_ISL_611161, EPI_ISL_611133, EPI_ISL_611122, EPI_ISL_611190, EPI_ISL_611184, EPI_ISL_611022, EPI_ISL_610936, EPI_ISL_611076, EPI_ISL_611270, EPI_ISL_611158, EPI_ISL_611245, EPI_ISL_611011, EPI_ISL_611205, EPI_ISL_611146, EPI_ISL_611206, EPI_ISL_611248, EPI_ISL_611239, EPI_ISL_611069, EPI_ISL_611250, EPI_ISL_611075, EPI_ISL_611107, EPI_ISL_611182, EPI_ISL_611263, EPI_ISL_611003, EPI_ISL_610991, EPI_ISL_611095, EPI_ISL_610970, EPI_ISL_610993, EPI_ISL_611007, EPI_ISL_611081, EPI_ISL_611165, EPI_ISL_611238, EPI_ISL_611193, EPI_ISL_611256, EPI_ISL_610981, EPI_ISL_611137, EPI_ISL_611280, EPI_ISL_611089, EPI_ISL_611159, EPI_ISL_611208, EPI_ISL_610945, EPI_ISL_611128, EPI_ISL_611063, EPI_ISL_611124, EPI_ISL_610975, EPI_ISL_611274, EPI_ISL_611097, EPI_ISL_611002, EPI_ISL_610958, EPI_ISL_611199, EPI_ISL_611204, EPI_ISL_611142, EPI_ISL_611049, EPI_ISL_611200, EPI_ISL_611092, EPI_ISL_611191, EPI_ISL_611153, EPI_ISL_611266, EPI_ISL_611052, EPI_ISL_611254, EPI_ISL_611156, EPI_ISL_610974, EPI_ISL_611027, EPI_ISL_611187, EPI_ISL_624572, EPI_ISL_624865, EPI_ISL_624815, EPI_ISL_624665, EPI_ISL_624701, EPI_ISL_624855, EPI_ISL_624888, EPI_ISL_624673, EPI_ISL_624819, EPI_ISL_624768, EPI_ISL_624614, EPI_ISL_624586, EPI_ISL_624571, EPI_ISL_611010, EPI_ISL_611210, EPI_ISL_611283, EPI_ISL_611154, EPI_ISL_611260, EPI_ISL_611013, EPI_ISL_611040, EPI_ISL_610931, EPI_ISL_611109, EPI_ISL_611262, EPI_ISL_610942, EPI_ISL_611061, EPI_ISL_624812, EPI_ISL_624642, EPI_ISL_624782, EPI_ISL_624653, EPI_ISL_624757, EPI_ISL_624705, EPI_ISL_624692, EPI_ISL_624763, EPI_ISL_624620, EPI_ISL_624784, EPI_ISL_624664, EPI_ISL_624686, EPI_ISL_624904, EPI_ISL_624618, EPI_ISL_624818, EPI_ISL_624578, EPI_ISL_624890, EPI_ISL_624602, EPI_ISL_624738, EPI_ISL_624574, EPI_ISL_624569, EPI_ISL_624652, EPI_ISL_624603, EPI_ISL_624626, EPI_ISL_624885, EPI_ISL_624726, EPI_ISL_624841, EPI_ISL_624805, EPI_ISL_624681, EPI_ISL_624895, EPI_ISL_624715, EPI_ISL_611030, EPI_ISL_624591, EPI_ISL_624849, EPI_ISL_610961, EPI_ISL_624826, EPI_ISL_624696, EPI_ISL_624847, EPI_ISL_624693, EPI_ISL_624871, EPI_ISL_624604, EPI_ISL_624697, EPI_ISL_624576, EPI_ISL_624800, EPI_ISL_624901, EPI_ISL_624889, EPI_ISL_624675, EPI_ISL_624791, EPI_ISL_624745, EPI_ISL_624843, EPI_ISL_624650, EPI_ISL_610968, EPI_ISL_611186, EPI_ISL_611038, EPI_ISL_611216, EPI_ISL_611024, EPI_ISL_610996, EPI_ISL_611065, EPI_ISL_611166, EPI_ISL_611180, EPI_ISL_611060, EPI_ISL_611064, EPI_ISL_611073, EPI_ISL_611211, EPI_ISL_610998, EPI_ISL_611110, EPI_ISL_611231, EPI_ISL_611173, EPI_ISL_611130, EPI_ISL_611111, EPI_ISL_611202, EPI_ISL_624794, EPI_ISL_624646, EPI_ISL_624737, EPI_ISL_624662, EPI_ISL_624735, EPI_ISL_624835, EPI_ISL_624702, EPI_ISL_624772, EPI_ISL_624742, EPI_ISL_624887, EPI_ISL_624804, EPI_ISL_624636, EPI_ISL_624635, EPI_ISL_624627, EPI_ISL_624684, EPI_ISL_624739, EPI_ISL_624588, EPI_ISL_624829, EPI_ISL_624795, EPI_ISL_624706, EPI_ISL_624734, EPI_ISL_624882, EPI_ISL_624676, EPI_ISL_624568, EPI_ISL_624856, EPI_ISL_624896, EPI_ISL_624781, EPI_ISL_624883, EPI_ISL_624731, EPI_ISL_624840, EPI_ISL_624708, EPI_ISL_624897, EPI_ISL_624606, EPI_ISL_624713, EPI_ISL_624899, EPI_ISL_624567, EPI_ISL_624753, EPI_ISL_624645, EPI_ISL_624859, EPI_ISL_624732, EPI_ISL_624858, EPI_ISL_624770, EPI_ISL_624613, EPI_ISL_624903, EPI_ISL_624629, EPI_ISL_624778, EPI_ISL_624906, EPI_ISL_624728, EPI_ISL_624836, EPI_ISL_624581, EPI_ISL_624647, EPI_ISL_624595, EPI_ISL_624672, EPI_ISL_624674, EPI_ISL_624617, EPI_ISL_624687, EPI_ISL_624790, EPI_ISL_624773, EPI_ISL_624565, EPI_ISL_624584, EPI_ISL_624611, EPI_ISL_624599, EPI_ISL_624844, EPI_ISL_624718, EPI_ISL_624622, EPI_ISL_624594, EPI_ISL_624879, EPI_ISL_624832, EPI_ISL_624761, EPI_ISL_624579, EPI_ISL_624813, EPI_ISL_624825, EPI_ISL_624877, EPI_ISL_624666, EPI_ISL_624900, EPI_ISL_624607, EPI_ISL_624582, EPI_ISL_624639, EPI_ISL_624573, EPI_ISL_624867, EPI_ISL_624777, EPI_ISL_624831, EPI_ISL_624796, EPI_ISL_624649, EPI_ISL_624762, EPI_ISL_624707, EPI_ISL_624694, EPI_ISL_624824, EPI_ISL_624651, EPI_ISL_624641, EPI_ISL_624881, EPI_ISL_624704, EPI_ISL_624727, EPI_ISL_624780, EPI_ISL_624861, EPI_ISL_624596, EPI_ISL_624695, EPI_ISL_624679, EPI_ISL_624842, EPI_ISL_624640, EPI_ISL_624660, EPI_ISL_624853, EPI_ISL_624741, EPI_ISL_624893, EPI_ISL_624767, EPI_ISL_624801, EPI_ISL_624740, EPI_ISL_624580, EPI_ISL_624892, EPI_ISL_624857, EPI_ISL_624677, EPI_ISL_624866, EPI_ISL_624657, EPI_ISL_624766, EPI_ISL_624808, EPI_ISL_624898, EPI_ISL_624823, EPI_ISL_624785, EPI_ISL_624802, EPI_ISL_624864, EPI_ISL_624562, EPI_ISL_624589, EPI_ISL_624793, EPI_ISL_624820, EPI_ISL_624846, EPI_ISL_624869, EPI_ISL_624624, EPI_ISL_624749, EPI_ISL_624593, EPI_ISL_624680, EPI_ISL_624884, EPI_ISL_624560, EPI_ISL_624563, EPI_ISL_624605, EPI_ISL_624643, EPI_ISL_624783, EPI_ISL_624814, EPI_ISL_624717, EPI_ISL_624659, EPI_ISL_624765, EPI_ISL_624637, EPI_ISL_624721, EPI_ISL_624663, EPI_ISL_624747, EPI_ISL_624709, EPI_ISL_624683, EPI_ISL_624868, EPI_ISL_624834, EPI_ISL_624775, EPI_ISL_624671, EPI_ISL_624619, EPI_ISL_624714, EPI_ISL_624750, EPI_ISL_624700, EPI_ISL_624845, EPI_ISL_624799, EPI_ISL_624828, EPI_ISL_624751, EPI_ISL_624744, EPI_ISL_624699, EPI_ISL_624807, EPI_ISL_624787, EPI_ISL_624743, EPI_ISL_624809, EPI_ISL_624788, EPI_ISL_624894, EPI_ISL_624575, EPI_ISL_624854, EPI_ISL_624685, EPI_ISL_624566, EPI_ISL_624648, EPI_ISL_624875, EPI_ISL_624669, EPI_ISL_624621, EPI_ISL_624720, EPI_ISL_624661, EPI_ISL_624729, EPI_ISL_624689, EPI_ISL_624886, EPI_ISL_624583, EPI_ISL_624736, EPI_ISL_624561, EPI_ISL_624725, EPI_ISL_624656, EPI_ISL_624577, EPI_ISL_624722, EPI_ISL_624682, EPI_ISL_624852, EPI_ISL_624792, EPI_ISL_624851, EPI_ISL_624779, EPI_ISL_624880, EPI_ISL_624654, EPI_ISL_624667, EPI_ISL_624874, EPI_ISL_624810, EPI_ISL_624850, EPI_ISL_624608, EPI_ISL_624644, EPI_ISL_624758, EPI_ISL_624891, EPI_ISL_624830, EPI_ISL_624797, EPI_ISL_624600, EPI_ISL_624748, EPI_ISL_624585, EPI_ISL_624655, EPI_ISL_624612, EPI_ISL_624907, EPI_ISL_624876, EPI_ISL_624716, EPI_ISL_624789, EPI_ISL_624872, EPI_ISL_624756, EPI_ISL_624838, EPI_ISL_624798, EPI_ISL_624703, EPI_ISL_624590, EPI_ISL_624658, EPI_ISL_624688, EPI_ISL_624786, EPI_ISL_624719, EPI_ISL_624690, EPI_ISL_624710, EPI_ISL_624628, EPI_ISL_624711, EPI_ISL_624774, EPI_ISL_624746, EPI_ISL_624678, EPI_ISL_624598, EPI_ISL_624634, EPI_ISL_624723, EPI_ISL_624630, EPI_ISL_624769, EPI_ISL_624625, EPI_ISL_624764, EPI_ISL_624833, EPI_ISL_624759, EPI_ISL_624816, EPI_ISL_624863, EPI_ISL_624601, EPI_ISL_624803, EPI_ISL_624615, EPI_ISL_624821, EPI_ISL_624905, EPI_ISL_624771, EPI_ISL_624817, EPI_ISL_624587, EPI_ISL_624860, EPI_ISL_624712, EPI_ISL_624733, EPI_ISL_624597, EPI_ISL_624755, EPI_ISL_624610, EPI_ISL_624592, EPI_ISL_624862, EPI_ISL_624870, EPI_ISL_624668, EPI_ISL_624609, EPI_ISL_624631, EPI_ISL_624633, EPI_ISL_624670, EPI_ISL_624837, EPI_ISL_624827, EPI_ISL_624638, EPI_ISL_624724, EPI_ISL_624902, EPI_ISL_624878, EPI_ISL_624564, EPI_ISL_624811, EPI_ISL_624730, EPI_ISL_624616, EPI_ISL_624623, EPI_ISL_624752, EPI_ISL_624570, EPI_ISL_624822, EPI_ISL_624698, EPI_ISL_624839, EPI_ISL_624760, EPI_ISL_624632, EPI_ISL_624806, EPI_ISL_611071, EPI_ISL_611276, EPI_ISL_610966, EPI_ISL_611012, EPI_ISL_611155, EPI_ISL_611198, EPI_ISL_611085, EPI_ISL_623984, EPI_ISL_624173, EPI_ISL_624020, EPI_ISL_623982, EPI_ISL_624149, EPI_ISL_624065, EPI_ISL_624168, EPI_ISL_624014, EPI_ISL_624098, EPI_ISL_624131, EPI_ISL_623967, EPI_ISL_624160, EPI_ISL_623889, EPI_ISL_623996, EPI_ISL_624033, EPI_ISL_624991, EPI_ISL_625161, EPI_ISL_625120, EPI_ISL_625180, EPI_ISL_625238, EPI_ISL_624990, EPI_ISL_625175, EPI_ISL_625090, EPI_ISL_625112, EPI_ISL_624934, EPI_ISL_625225, EPI_ISL_624953, EPI_ISL_625029, EPI_ISL_625191, EPI_ISL_625109, EPI_ISL_625007, EPI_ISL_630837, EPI_ISL_630865, EPI_ISL_630811, EPI_ISL_630903, EPI_ISL_630769, EPI_ISL_630920, EPI_ISL_630806, EPI_ISL_630789, EPI_ISL_630846, EPI_ISL_630738, EPI_ISL_624915, EPI_ISL_625028, EPI_ISL_625188, EPI_ISL_625202, EPI_ISL_625103, EPI_ISL_625018, EPI_ISL_625196, EPI_ISL_625194, EPI_ISL_625070, EPI_ISL_625129, EPI_ISL_625223, EPI_ISL_625142, EPI_ISL_624949, EPI_ISL_625135, EPI_ISL_624943, EPI_ISL_624927, EPI_ISL_625071, EPI_ISL_624964, EPI_ISL_625195, EPI_ISL_625010, EPI_ISL_624956, EPI_ISL_625016, EPI_ISL_624994, EPI_ISL_625134, EPI_ISL_625198, EPI_ISL_624988, EPI_ISL_625021, EPI_ISL_624967, EPI_ISL_625092, EPI_ISL_625128, EPI_ISL_624992, EPI_ISL_625246, EPI_ISL_625131, EPI_ISL_624977, EPI_ISL_625144, EPI_ISL_625053, EPI_ISL_624911, EPI_ISL_625130, EPI_ISL_624980, EPI_ISL_625216, EPI_ISL_625078, EPI_ISL_625156, EPI_ISL_624961, EPI_ISL_625121, EPI_ISL_624942, EPI_ISL_625169, EPI_ISL_624085, EPI_ISL_624069, EPI_ISL_624086, EPI_ISL_623869, EPI_ISL_624137, EPI_ISL_623980, EPI_ISL_623950, EPI_ISL_624090, EPI_ISL_624008, EPI_ISL_624110, EPI_ISL_624078, EPI_ISL_623985, EPI_ISL_624046, EPI_ISL_624151, EPI_ISL_625099, EPI_ISL_623858, EPI_ISL_623960, EPI_ISL_624129, EPI_ISL_624928, EPI_ISL_624908, EPI_ISL_624133, EPI_ISL_624041, EPI_ISL_623920, EPI_ISL_625158, EPI_ISL_625115, EPI_ISL_624003, EPI_ISL_624068, EPI_ISL_624016, EPI_ISL_625247, EPI_ISL_624023, EPI_ISL_624187, EPI_ISL_624322, EPI_ISL_624555, EPI_ISL_624237, EPI_ISL_624541, EPI_ISL_624212, EPI_ISL_624318, EPI_ISL_624335, EPI_ISL_624273, EPI_ISL_624376, EPI_ISL_624477, EPI_ISL_624265, EPI_ISL_624520, EPI_ISL_624342, EPI_ISL_624412, EPI_ISL_624468, EPI_ISL_624415, EPI_ISL_624336, EPI_ISL_624458, EPI_ISL_624367, EPI_ISL_624306, EPI_ISL_624276, EPI_ISL_624414, EPI_ISL_624418, EPI_ISL_624514, EPI_ISL_624321, EPI_ISL_624542, EPI_ISL_625245, EPI_ISL_624966, EPI_ISL_625034, EPI_ISL_624975, EPI_ISL_625008, EPI_ISL_625095, EPI_ISL_625197, EPI_ISL_625168, EPI_ISL_625110, EPI_ISL_625137, EPI_ISL_625063, EPI_ISL_623936, EPI_ISL_623993, EPI_ISL_623914, EPI_ISL_624089, EPI_ISL_623922, EPI_ISL_623926, EPI_ISL_624007, EPI_ISL_624127, EPI_ISL_624040, EPI_ISL_623909, EPI_ISL_623988, EPI_ISL_624063, EPI_ISL_624082, EPI_ISL_623861, EPI_ISL_624174, EPI_ISL_623957, EPI_ISL_623901, EPI_ISL_624201, EPI_ISL_624103, EPI_ISL_624167, EPI_ISL_623966, EPI_ISL_624002, EPI_ISL_623888, EPI_ISL_624026, EPI_ISL_623968, EPI_ISL_624116, EPI_ISL_624075, EPI_ISL_624096, EPI_ISL_623961, EPI_ISL_623999, EPI_ISL_623898, EPI_ISL_623928, EPI_ISL_624011, EPI_ISL_623937, EPI_ISL_623947, EPI_ISL_624099, EPI_ISL_623860, EPI_ISL_623940, EPI_ISL_623897, EPI_ISL_623899, EPI_ISL_623891, EPI_ISL_624064, EPI_ISL_624200, EPI_ISL_624156, EPI_ISL_624060, EPI_ISL_623875, EPI_ISL_623962, EPI_ISL_624005, EPI_ISL_624175, EPI_ISL_624055, EPI_ISL_624417, EPI_ISL_624512, EPI_ISL_624249, EPI_ISL_624307, EPI_ISL_624466, EPI_ISL_624345, EPI_ISL_624215, EPI_ISL_624456, EPI_ISL_624551, EPI_ISL_624242, EPI_ISL_624513, EPI_ISL_624275, EPI_ISL_624475, EPI_ISL_624271, EPI_ISL_624269, EPI_ISL_624496, EPI_ISL_624373, EPI_ISL_624356, EPI_ISL_624976, EPI_ISL_625258, EPI_ISL_624035, EPI_ISL_625141, EPI_ISL_625193, EPI_ISL_625205, EPI_ISL_625020, EPI_ISL_624926, EPI_ISL_624185, EPI_ISL_623992, EPI_ISL_625049, EPI_ISL_624986, EPI_ISL_625011, EPI_ISL_624196, EPI_ISL_623887, EPI_ISL_625072, EPI_ISL_624001, EPI_ISL_625235, EPI_ISL_624051, EPI_ISL_624952, EPI_ISL_625108, EPI_ISL_625151, EPI_ISL_625229, EPI_ISL_625050, EPI_ISL_625214, EPI_ISL_625256, EPI_ISL_624951, EPI_ISL_625004, EPI_ISL_625136, EPI_ISL_624924, EPI_ISL_625211, EPI_ISL_625231, EPI_ISL_625179, EPI_ISL_624917, EPI_ISL_625159, EPI_ISL_624920, EPI_ISL_624973, EPI_ISL_624999, EPI_ISL_625017, EPI_ISL_625082, EPI_ISL_625251, EPI_ISL_624117, EPI_ISL_623939, EPI_ISL_624179, EPI_ISL_624161, EPI_ISL_623918, EPI_ISL_624166, EPI_ISL_624177, EPI_ISL_624182, EPI_ISL_624106, EPI_ISL_623971, EPI_ISL_623935, EPI_ISL_624047, EPI_ISL_624038, EPI_ISL_623981, EPI_ISL_623862, EPI_ISL_623955, EPI_ISL_624248, EPI_ISL_624525, EPI_ISL_624401, EPI_ISL_624511, EPI_ISL_624368, EPI_ISL_624461, EPI_ISL_624503, EPI_ISL_624481, EPI_ISL_624303, EPI_ISL_624389, EPI_ISL_624282, EPI_ISL_624527, EPI_ISL_624245, EPI_ISL_624384, EPI_ISL_624351, EPI_ISL_624408, EPI_ISL_624298, EPI_ISL_624437, EPI_ISL_624254, EPI_ISL_630750, EPI_ISL_630924, EPI_ISL_630751, EPI_ISL_630906, EPI_ISL_630916, EPI_ISL_630895, EPI_ISL_630819, EPI_ISL_630898, EPI_ISL_630935, EPI_ISL_630805, EPI_ISL_630874, EPI_ISL_630922, EPI_ISL_630860, EPI_ISL_630740, EPI_ISL_624209, EPI_ISL_624302, EPI_ISL_624279, EPI_ISL_624369, EPI_ISL_624363, EPI_ISL_624449, EPI_ISL_624537, EPI_ISL_624283, EPI_ISL_624470, EPI_ISL_624285, EPI_ISL_624211, EPI_ISL_624422, EPI_ISL_624516, EPI_ISL_624485, EPI_ISL_624308, EPI_ISL_624263, EPI_ISL_624393, EPI_ISL_624508, EPI_ISL_625084, EPI_ISL_624968, EPI_ISL_625074, EPI_ISL_625174, EPI_ISL_625224, EPI_ISL_625154, EPI_ISL_625171, EPI_ISL_625022, EPI_ISL_625147, EPI_ISL_625061, EPI_ISL_624997, EPI_ISL_625254, EPI_ISL_624946, EPI_ISL_625098, EPI_ISL_624222, EPI_ISL_624379, EPI_ISL_624404, EPI_ISL_624213, EPI_ISL_624247, EPI_ISL_624430, EPI_ISL_624382, EPI_ISL_624388, EPI_ISL_624312, EPI_ISL_624314, EPI_ISL_624353, EPI_ISL_624262, EPI_ISL_624436, EPI_ISL_624494, EPI_ISL_624260, EPI_ISL_624267, EPI_ISL_624304, EPI_ISL_624250, EPI_ISL_624421, EPI_ISL_624395, EPI_ISL_624429, EPI_ISL_624507, EPI_ISL_624210, EPI_ISL_624464, EPI_ISL_624391, EPI_ISL_624390, EPI_ISL_624553, EPI_ISL_624252, EPI_ISL_624339, EPI_ISL_624300, EPI_ISL_624223, EPI_ISL_624332, EPI_ISL_624487, EPI_ISL_624469, EPI_ISL_624955, EPI_ISL_625088, EPI_ISL_624974, EPI_ISL_625069, EPI_ISL_625139, EPI_ISL_624233, EPI_ISL_625043, EPI_ISL_625220, EPI_ISL_624914, EPI_ISL_625200, EPI_ISL_624486, EPI_ISL_625219, EPI_ISL_624324, EPI_ISL_625001, EPI_ISL_625052, EPI_ISL_625239, EPI_ISL_624467, EPI_ISL_624457, EPI_ISL_625262, EPI_ISL_625104, EPI_ISL_625075, EPI_ISL_625187, EPI_ISL_624960, EPI_ISL_624985, EPI_ISL_625152, EPI_ISL_625170, EPI_ISL_625118, EPI_ISL_625036, EPI_ISL_624912, EPI_ISL_625046, EPI_ISL_625206, EPI_ISL_625222, EPI_ISL_625241, EPI_ISL_624355, EPI_ISL_624433, EPI_ISL_624259, EPI_ISL_624491, EPI_ISL_624428, EPI_ISL_624495, EPI_ISL_624455, EPI_ISL_624398, EPI_ISL_624297, EPI_ISL_624448, EPI_ISL_624435, EPI_ISL_624240, EPI_ISL_624330, EPI_ISL_624246, EPI_ISL_624530, EPI_ISL_624452, EPI_ISL_624552, EPI_ISL_624454, EPI_ISL_624225, EPI_ISL_624374, EPI_ISL_624499, EPI_ISL_624545, EPI_ISL_624392, EPI_ISL_624480, EPI_ISL_624360, EPI_ISL_624224, EPI_ISL_624396, EPI_ISL_630937, EPI_ISL_630826, EPI_ISL_630715, EPI_ISL_630757, EPI_ISL_630802, EPI_ISL_630768, EPI_ISL_630970, EPI_ISL_630852, EPI_ISL_630897, EPI_ISL_630907, EPI_ISL_630776, EPI_ISL_630792, EPI_ISL_630885, EPI_ISL_630930, EPI_ISL_630854, EPI_ISL_630841, EPI_ISL_630774, EPI_ISL_630713, EPI_ISL_630773, EPI_ISL_630734, EPI_ISL_630817, EPI_ISL_630842, EPI_ISL_630968, EPI_ISL_630814, EPI_ISL_630765, EPI_ISL_630799, EPI_ISL_630795, EPI_ISL_630938, EPI_ISL_624538, EPI_ISL_624378, EPI_ISL_624532, EPI_ISL_624270, EPI_ISL_624361, EPI_ISL_624406, EPI_ISL_624366, EPI_ISL_624383, EPI_ISL_624459, EPI_ISL_624557, EPI_ISL_624305, EPI_ISL_624229, EPI_ISL_624207, EPI_ISL_624216, EPI_ISL_624253, EPI_ISL_624482, EPI_ISL_624957, EPI_ISL_624371, EPI_ISL_630732, EPI_ISL_630936, EPI_ISL_630720, EPI_ISL_630722, EPI_ISL_630928, EPI_ISL_630758, EPI_ISL_630771, EPI_ISL_630756, EPI_ISL_630843, EPI_ISL_630777, EPI_ISL_630716, EPI_ISL_630786, EPI_ISL_630892, EPI_ISL_630884, EPI_ISL_630953, EPI_ISL_630711, EPI_ISL_630835, EPI_ISL_630794, EPI_ISL_630791, EPI_ISL_630717, EPI_ISL_630783, EPI_ISL_630797, EPI_ISL_630947, EPI_ISL_630772, EPI_ISL_630878, EPI_ISL_630868, EPI_ISL_630823, EPI_ISL_630730, EPI_ISL_624104, EPI_ISL_623902, EPI_ISL_624180, EPI_ISL_623952, EPI_ISL_623927, EPI_ISL_624123, EPI_ISL_624091, EPI_ISL_624030, EPI_ISL_624109, EPI_ISL_624138, EPI_ISL_624088, EPI_ISL_624095, EPI_ISL_624202, EPI_ISL_624057, EPI_ISL_623979, EPI_ISL_623882, EPI_ISL_624950, EPI_ISL_624933, EPI_ISL_625123, EPI_ISL_625100, EPI_ISL_624971, EPI_ISL_625096, EPI_ISL_625148, EPI_ISL_625236, EPI_ISL_625051, EPI_ISL_625208, EPI_ISL_625218, EPI_ISL_625055, EPI_ISL_625047, EPI_ISL_625264, EPI_ISL_625140, EPI_ISL_625165, EPI_ISL_625261, EPI_ISL_624962, EPI_ISL_625132, EPI_ISL_625209, EPI_ISL_625087, EPI_ISL_625045, EPI_ISL_625030, EPI_ISL_625250, EPI_ISL_623915, EPI_ISL_624058, EPI_ISL_624152, EPI_ISL_624191, EPI_ISL_624050, EPI_ISL_624198, EPI_ISL_623894, EPI_ISL_624325, EPI_ISL_624274, EPI_ISL_623923, EPI_ISL_624004, EPI_ISL_623969, EPI_ISL_624204, EPI_ISL_624219, EPI_ISL_624031, EPI_ISL_624130, EPI_ISL_624102, EPI_ISL_624045, EPI_ISL_623958, EPI_ISL_624203, EPI_ISL_624139, EPI_ISL_624144, EPI_ISL_623900, EPI_ISL_623987, EPI_ISL_624108, EPI_ISL_623870, EPI_ISL_624054, EPI_ISL_624036, EPI_ISL_624194, EPI_ISL_623931, EPI_ISL_623859, EPI_ISL_623866, EPI_ISL_623929, EPI_ISL_624184, EPI_ISL_624015, EPI_ISL_624171, EPI_ISL_630887, EPI_ISL_630831, EPI_ISL_630962, EPI_ISL_630890, EPI_ISL_630836, EPI_ISL_630743, EPI_ISL_630909, EPI_ISL_630821, EPI_ISL_624195, EPI_ISL_623946, EPI_ISL_630886, EPI_ISL_630727, EPI_ISL_624142, EPI_ISL_623881, EPI_ISL_624115, EPI_ISL_623867, EPI_ISL_630889, EPI_ISL_624155, EPI_ISL_630752, EPI_ISL_630739, EPI_ISL_630961, EPI_ISL_623941, EPI_ISL_624183, EPI_ISL_624190, EPI_ISL_630801, EPI_ISL_630760, EPI_ISL_630881, EPI_ISL_630763, EPI_ISL_624070, EPI_ISL_630721, EPI_ISL_630728, EPI_ISL_624945, EPI_ISL_625204, EPI_ISL_624993, EPI_ISL_625039, EPI_ISL_624919, EPI_ISL_624987, EPI_ISL_624910, EPI_ISL_625263, EPI_ISL_625073, EPI_ISL_625162, EPI_ISL_625226, EPI_ISL_625009, EPI_ISL_623913, EPI_ISL_624052, EPI_ISL_623932, EPI_ISL_624124, EPI_ISL_624084, EPI_ISL_624186, EPI_ISL_624162, EPI_ISL_624080, EPI_ISL_624159, EPI_ISL_624072, EPI_ISL_623978, EPI_ISL_624150, EPI_ISL_623997, EPI_ISL_624959, EPI_ISL_624983, EPI_ISL_624932, EPI_ISL_625048, EPI_ISL_625035, EPI_ISL_625228, EPI_ISL_625111, EPI_ISL_625059, EPI_ISL_625027, EPI_ISL_625181, EPI_ISL_624042, EPI_ISL_624024, EPI_ISL_624000, EPI_ISL_624025, EPI_ISL_623972, EPI_ISL_623890, EPI_ISL_623880, EPI_ISL_623945, EPI_ISL_624061, EPI_ISL_624076, EPI_ISL_623878, EPI_ISL_624113, EPI_ISL_623912, EPI_ISL_624087, EPI_ISL_623943, EPI_ISL_624169, EPI_ISL_624118, EPI_ISL_624101, EPI_ISL_624121, EPI_ISL_624921, EPI_ISL_625253, EPI_ISL_625056, EPI_ISL_625054, EPI_ISL_625014, EPI_ISL_624936, EPI_ISL_624970, EPI_ISL_624940, EPI_ISL_625107, EPI_ISL_625003, EPI_ISL_625005, EPI_ISL_625232, EPI_ISL_624979, EPI_ISL_624995, EPI_ISL_625037, EPI_ISL_624982, EPI_ISL_625101, EPI_ISL_623965, EPI_ISL_624074, EPI_ISL_623910, EPI_ISL_624066, EPI_ISL_624172, EPI_ISL_624170, EPI_ISL_623938, EPI_ISL_624126, EPI_ISL_624083, EPI_ISL_624013, EPI_ISL_624136, EPI_ISL_624969, EPI_ISL_624958, EPI_ISL_625062, EPI_ISL_625265, EPI_ISL_625002, EPI_ISL_625173, EPI_ISL_625182, EPI_ISL_624948, EPI_ISL_624916, EPI_ISL_624937, EPI_ISL_625242, EPI_ISL_624929, EPI_ISL_625248, EPI_ISL_625023, EPI_ISL_630925, EPI_ISL_630796, EPI_ISL_630848, EPI_ISL_630954, EPI_ISL_630908, EPI_ISL_630744, EPI_ISL_630849, EPI_ISL_630706, EPI_ISL_630969, EPI_ISL_630921, EPI_ISL_630893, EPI_ISL_630818, EPI_ISL_630726, EPI_ISL_624420, EPI_ISL_624333, EPI_ISL_624338, EPI_ISL_624549, EPI_ISL_624387, EPI_ISL_624227, EPI_ISL_624474, EPI_ISL_624510, EPI_ISL_624533, EPI_ISL_624423, EPI_ISL_624264, EPI_ISL_624313, EPI_ISL_624214, EPI_ISL_624375, EPI_ISL_624534, EPI_ISL_624402, EPI_ISL_624288, EPI_ISL_624327, EPI_ISL_624357, EPI_ISL_624400, EPI_ISL_624526, EPI_ISL_624411, EPI_ISL_624257, EPI_ISL_624277, EPI_ISL_624478, EPI_ISL_624236, EPI_ISL_624432, EPI_ISL_624218, EPI_ISL_624343, EPI_ISL_624444, EPI_ISL_624442, EPI_ISL_624299, EPI_ISL_624425, EPI_ISL_624281, EPI_ISL_624450, EPI_ISL_624238, EPI_ISL_624311, EPI_ISL_624546, EPI_ISL_624531, EPI_ISL_624310, EPI_ISL_624440, EPI_ISL_624413, EPI_ISL_624539, EPI_ISL_624498, EPI_ISL_624519, EPI_ISL_624434, EPI_ISL_624220, EPI_ISL_624524, EPI_ISL_624226, EPI_ISL_624334, EPI_ISL_624316, EPI_ISL_624278, EPI_ISL_624403, EPI_ISL_624290, EPI_ISL_624370, EPI_ISL_624488, EPI_ISL_624473, EPI_ISL_624323, EPI_ISL_624451, EPI_ISL_624261, EPI_ISL_624230, EPI_ISL_624381, EPI_ISL_624502, EPI_ISL_624309, EPI_ISL_624205, EPI_ISL_624340, EPI_ISL_624320, EPI_ISL_624424, EPI_ISL_624365, EPI_ISL_624556, EPI_ISL_624518, EPI_ISL_624409, EPI_ISL_624462, EPI_ISL_624535, EPI_ISL_624317, EPI_ISL_624506, EPI_ISL_624550, EPI_ISL_624235, EPI_ISL_625080, EPI_ISL_625079, EPI_ISL_625113, EPI_ISL_625166, EPI_ISL_624996, EPI_ISL_625032, EPI_ISL_625041, EPI_ISL_624922, EPI_ISL_625126, EPI_ISL_625207, EPI_ISL_625164, EPI_ISL_624944, EPI_ISL_625244, EPI_ISL_624963, EPI_ISL_625105, EPI_ISL_625167, EPI_ISL_630770, EPI_ISL_630946, EPI_ISL_630735, EPI_ISL_630809, EPI_ISL_630825, EPI_ISL_630911, EPI_ISL_630894, EPI_ISL_630857, EPI_ISL_630800, EPI_ISL_630866, EPI_ISL_630910, EPI_ISL_624192, EPI_ISL_624146, EPI_ISL_624125, EPI_ISL_623925, EPI_ISL_624154, EPI_ISL_623989, EPI_ISL_624134, EPI_ISL_623998, EPI_ISL_624037, EPI_ISL_624048, EPI_ISL_623973, EPI_ISL_624039, EPI_ISL_624193, EPI_ISL_624021, EPI_ISL_624153, EPI_ISL_624059, EPI_ISL_624071, EPI_ISL_623879, EPI_ISL_624081, EPI_ISL_624056, EPI_ISL_624143, EPI_ISL_624107, EPI_ISL_624062, EPI_ISL_624326, EPI_ISL_624296, EPI_ISL_624289, EPI_ISL_624394, EPI_ISL_624287, EPI_ISL_624255, EPI_ISL_624301, EPI_ISL_624497, EPI_ISL_624286, EPI_ISL_624294, EPI_ISL_624463, EPI_ISL_624543, EPI_ISL_624558, EPI_ISL_624380, EPI_ISL_624483, EPI_ISL_624416, EPI_ISL_624505, EPI_ISL_624446, EPI_ISL_624329, EPI_ISL_624319, EPI_ISL_624405, EPI_ISL_624364, EPI_ISL_624419, EPI_ISL_624385, EPI_ISL_624540, EPI_ISL_624443, EPI_ISL_624504, EPI_ISL_624217, EPI_ISL_624441, EPI_ISL_624337, EPI_ISL_624386, EPI_ISL_624272, EPI_ISL_624426, EPI_ISL_625221, EPI_ISL_624930, EPI_ISL_625031, EPI_ISL_625019, EPI_ISL_625038, EPI_ISL_625083, EPI_ISL_625178, EPI_ISL_624935, EPI_ISL_625227, EPI_ISL_625192, EPI_ISL_625067, EPI_ISL_625260, EPI_ISL_624359, EPI_ISL_624472, EPI_ISL_624231, EPI_ISL_624344, EPI_ISL_624439, EPI_ISL_624372, EPI_ISL_624465, EPI_ISL_624352, EPI_ISL_624501, EPI_ISL_624427, EPI_ISL_624328, EPI_ISL_624268, EPI_ISL_624522, EPI_ISL_624517, EPI_ISL_624358, EPI_ISL_624521, EPI_ISL_624490, EPI_ISL_624348, EPI_ISL_624208, EPI_ISL_624410, EPI_ISL_624554, EPI_ISL_624266, EPI_ISL_624377, EPI_ISL_624346, EPI_ISL_624407, EPI_ISL_624315, EPI_ISL_624515, EPI_ISL_624239, EPI_ISL_624251, EPI_ISL_624445, EPI_ISL_624241, EPI_ISL_624331, EPI_ISL_624453, EPI_ISL_624228, EPI_ISL_624500, EPI_ISL_624528, EPI_ISL_624523, EPI_ISL_624460, EPI_ISL_624258, EPI_ISL_624544, EPI_ISL_624293, EPI_ISL_624547, EPI_ISL_624280, EPI_ISL_624559, EPI_ISL_625172, EPI_ISL_625210, EPI_ISL_625176, EPI_ISL_625076, EPI_ISL_624925, EPI_ISL_625190, EPI_ISL_625066, EPI_ISL_625146, EPI_ISL_625266, EPI_ISL_625150, EPI_ISL_630737, EPI_ISL_625091, EPI_ISL_630940, EPI_ISL_630834, EPI_ISL_630766, EPI_ISL_630867, EPI_ISL_625201, EPI_ISL_630830, EPI_ISL_630803, EPI_ISL_630929, EPI_ISL_630861, EPI_ISL_630963, EPI_ISL_624341, EPI_ISL_624243, EPI_ISL_624362, EPI_ISL_624292, EPI_ISL_624447, EPI_ISL_624256, EPI_ISL_624438, EPI_ISL_624548, EPI_ISL_624529, EPI_ISL_624493, EPI_ISL_624234, EPI_ISL_624471, EPI_ISL_624347, EPI_ISL_624479, EPI_ISL_624221, EPI_ISL_624295, EPI_ISL_630784, EPI_ISL_630810, EPI_ISL_630918, EPI_ISL_630966, EPI_ISL_630958, EPI_ISL_630736, EPI_ISL_630755, EPI_ISL_630858, EPI_ISL_630790, EPI_ISL_630723, EPI_ISL_630917, EPI_ISL_630747, EPI_ISL_630710, EPI_ISL_630901, EPI_ISL_630855, EPI_ISL_630904, EPI_ISL_630746, EPI_ISL_630863, EPI_ISL_630967, EPI_ISL_630939, EPI_ISL_630844, EPI_ISL_630816, EPI_ISL_630742, EPI_ISL_630934, EPI_ISL_630950, EPI_ISL_630798, EPI_ISL_630847, EPI_ISL_630956, EPI_ISL_630832, EPI_ISL_630812, EPI_ISL_630845, EPI_ISL_630880, EPI_ISL_630952, EPI_ISL_630762, EPI_ISL_630877, EPI_ISL_630899, EPI_ISL_630707, EPI_ISL_630767, EPI_ISL_630785, EPI_ISL_630709, EPI_ISL_630748, EPI_ISL_630942, EPI_ISL_630839, EPI_ISL_630829, EPI_ISL_630793, EPI_ISL_630944, EPI_ISL_630714, EPI_ISL_630902, EPI_ISL_630879, EPI_ISL_630820, EPI_ISL_630913, EPI_ISL_630932, EPI_ISL_630822, EPI_ISL_630808, EPI_ISL_630788, EPI_ISL_630927, EPI_ISL_630882, EPI_ISL_630912, EPI_ISL_630729, EPI_ISL_630943, EPI_ISL_630753, EPI_ISL_630914, EPI_ISL_630964, EPI_ISL_630724, EPI_ISL_630781, EPI_ISL_630754, EPI_ISL_630905, EPI_ISL_630856, EPI_ISL_630869, EPI_ISL_630708, EPI_ISL_630807, EPI_ISL_630759, EPI_ISL_624135, EPI_ISL_623964, EPI_ISL_624178, EPI_ISL_623970, EPI_ISL_624119, EPI_ISL_624100, EPI_ISL_624009, EPI_ISL_624017, EPI_ISL_623948, EPI_ISL_623871, EPI_ISL_624199, EPI_ISL_624093, EPI_ISL_624141, EPI_ISL_623877, EPI_ISL_623885, EPI_ISL_630960, EPI_ISL_624053, EPI_ISL_623896, EPI_ISL_623906, EPI_ISL_625119, EPI_ISL_624923, EPI_ISL_625215, EPI_ISL_625057, EPI_ISL_624939, EPI_ISL_625183, EPI_ISL_625163, EPI_ISL_625116, EPI_ISL_625255, EPI_ISL_625015, EPI_ISL_625157, EPI_ISL_625133, EPI_ISL_625114, EPI_ISL_625259, EPI_ISL_625230, EPI_ISL_625060, EPI_ISL_625153, EPI_ISL_624941, EPI_ISL_625233, EPI_ISL_625058, EPI_ISL_624947, EPI_ISL_625124, EPI_ISL_625143, EPI_ISL_625234, EPI_ISL_625033, EPI_ISL_624972, EPI_ISL_625102, EPI_ISL_624965, EPI_ISL_625012, EPI_ISL_625044, EPI_ISL_625089, EPI_ISL_625081, EPI_ISL_625217, EPI_ISL_625249, EPI_ISL_625185, EPI_ISL_625026, EPI_ISL_625025, EPI_ISL_625006, EPI_ISL_625094, EPI_ISL_625257, EPI_ISL_625125, EPI_ISL_625186, EPI_ISL_625085, EPI_ISL_625040, EPI_ISL_625149, EPI_ISL_625252, EPI_ISL_625042, EPI_ISL_624938, EPI_ISL_625068, EPI_ISL_625199, EPI_ISL_625189, EPI_ISL_625122, EPI_ISL_624989, EPI_ISL_625077, EPI_ISL_624918, EPI_ISL_625237, EPI_ISL_625097, EPI_ISL_625086, EPI_ISL_624157, EPI_ISL_623951, EPI_ISL_623892, EPI_ISL_623919, EPI_ISL_624097, EPI_ISL_623905, EPI_ISL_624111, EPI_ISL_623953, EPI_ISL_630828, EPI_ISL_630896, EPI_ISL_625093, EPI_ISL_625127, EPI_ISL_630840, EPI_ISL_624931, EPI_ISL_624981, EPI_ISL_625243, EPI_ISL_624998, EPI_ISL_630779, EPI_ISL_625177, EPI_ISL_625117, EPI_ISL_625184, EPI_ISL_630971, EPI_ISL_631202, EPI_ISL_631116, EPI_ISL_631163, EPI_ISL_631128, EPI_ISL_631222, EPI_ISL_631057, EPI_ISL_631241, EPI_ISL_631228, EPI_ISL_631175, EPI_ISL_631089, EPI_ISL_631212, EPI_ISL_631127, EPI_ISL_631173, EPI_ISL_631111, EPI_ISL_630976, EPI_ISL_630994, EPI_ISL_631023, EPI_ISL_630985, EPI_ISL_631190, EPI_ISL_631044, EPI_ISL_630982, EPI_ISL_631096, EPI_ISL_631231, EPI_ISL_630992, EPI_ISL_631011, EPI_ISL_631059, EPI_ISL_631060, EPI_ISL_631031, EPI_ISL_631113, EPI_ISL_631165, EPI_ISL_631269, EPI_ISL_631184, EPI_ISL_631074, EPI_ISL_631084, EPI_ISL_631050, EPI_ISL_630975, EPI_ISL_631189, EPI_ISL_631041, EPI_ISL_631018, EPI_ISL_631033, EPI_ISL_631215, EPI_ISL_631012, EPI_ISL_631107, EPI_ISL_631027, EPI_ISL_630983, EPI_ISL_631265, EPI_ISL_631150, EPI_ISL_631217, EPI_ISL_631056, EPI_ISL_631131, EPI_ISL_631014, EPI_ISL_631099, EPI_ISL_630999, EPI_ISL_631093, EPI_ISL_631250, EPI_ISL_631035, EPI_ISL_631081, EPI_ISL_631046, EPI_ISL_631133, EPI_ISL_610548, EPI_ISL_568477, EPI_ISL_568475, EPI_ISL_568474, EPI_ISL_568467, EPI_ISL_568468, EPI_ISL_575982, EPI_ISL_600523, EPI_ISL_600536, EPI_ISL_587072, EPI_ISL_625423, EPI_ISL_625401, EPI_ISL_625402, EPI_ISL_606189, EPI_ISL_602155, EPI_ISL_602158, EPI_ISL_602159, EPI_ISL_602160, EPI_ISL_567895, EPI_ISL_568116, EPI_ISL_567907, EPI_ISL_568103, EPI_ISL_567998, EPI_ISL_567891, EPI_ISL_567944, EPI_ISL_568104, EPI_ISL_567792, EPI_ISL_567569, EPI_ISL_567782, EPI_ISL_567808, EPI_ISL_575496, EPI_ISL_589802, EPI_ISL_575663, EPI_ISL_566238, EPI_ISL_566219, EPI_ISL_580598, EPI_ISL_580484, EPI_ISL_589785, EPI_ISL_589780, EPI_ISL_589781, EPI_ISL_580260, EPI_ISL_579926, EPI_ISL_589784, EPI_ISL_600537, EPI_ISL_600525, EPI_ISL_600528, EPI_ISL_600529, EPI_ISL_600521, EPI_ISL_600534, EPI_ISL_600531, EPI_ISL_600532, EPI_ISL_600526, EPI_ISL_598824, EPI_ISL_586926, EPI_ISL_586660, EPI_ISL_598826, EPI_ISL_598825, EPI_ISL_598829, EPI_ISL_598827, EPI_ISL_587151, EPI_ISL_598830, EPI_ISL_609213, EPI_ISL_609211, EPI_ISL_609210, EPI_ISL_597794, EPI_ISL_609207, EPI_ISL_609214, EPI_ISL_609212, EPI_ISL_609208, EPI_ISL_609215, EPI_ISL_609217, EPI_ISL_598242, EPI_ISL_598204, EPI_ISL_609216, EPI_ISL_609218, EPI_ISL_634755, EPI_ISL_634754, EPI_ISL_634756, EPI_ISL_630506, EPI_ISL_625434, EPI_ISL_625433, EPI_ISL_625436, EPI_ISL_625431, EPI_ISL_625422, EPI_ISL_625425, EPI_ISL_625427, EPI_ISL_625429, EPI_ISL_608690, EPI_ISL_625435, EPI_ISL_608622, EPI_ISL_608930, EPI_ISL_607991, EPI_ISL_625403, EPI_ISL_625404, EPI_ISL_625276, EPI_ISL_625272, EPI_ISL_625274, EPI_ISL_625279, EPI_ISL_625268, EPI_ISL_625269, EPI_ISL_625270, EPI_ISL_625278, EPI_ISL_625273, EPI_ISL_625267, EPI_ISL_625275, EPI_ISL_625280, EPI_ISL_625277, EPI_ISL_625271, EPI_ISL_625399, EPI_ISL_625400, EPI_ISL_625397, EPI_ISL_625398, EPI_ISL_606116, EPI_ISL_625396, EPI_ISL_624691, EPI_ISL_624873, EPI_ISL_624776, EPI_ISL_624848, EPI_ISL_624754, EPI_ISL_625160, EPI_ISL_625106, EPI_ISL_625000, EPI_ISL_625155, EPI_ISL_634768, EPI_ISL_634781, EPI_ISL_634763, EPI_ISL_634773, EPI_ISL_634759, EPI_ISL_634764, EPI_ISL_624232, EPI_ISL_624349, EPI_ISL_634782, EPI_ISL_634785, EPI_ISL_624006, EPI_ISL_634760, EPI_ISL_634779, EPI_ISL_634776, EPI_ISL_634788, EPI_ISL_634762, EPI_ISL_634775, EPI_ISL_634771, EPI_ISL_634769, EPI_ISL_634770, EPI_ISL_634777, EPI_ISL_634766, EPI_ISL_634772, EPI_ISL_634783, EPI_ISL_634778, EPI_ISL_634758, EPI_ISL_634765, EPI_ISL_634767, EPI_ISL_634757, EPI_ISL_634761, EPI_ISL_634784, EPI_ISL_624978, EPI_ISL_625064, EPI_ISL_625013, EPI_ISL_625203, EPI_ISL_624984, EPI_ISL_624476, EPI_ISL_624397, EPI_ISL_624489, EPI_ISL_624536, EPI_ISL_624509, EPI_ISL_624492, EPI_ISL_624284, EPI_ISL_624206, EPI_ISL_624399, EPI_ISL_624484, EPI_ISL_624431, EPI_ISL_625145, EPI_ISL_625024, EPI_ISL_624913, EPI_ISL_625065, EPI_ISL_624954, EPI_ISL_630945, EPI_ISL_634780, EPI_ISL_634787, EPI_ISL_634786, EPI_ISL_634774, EPI_ISL_625138, EPI_ISL_625212	Lighthouse Lab in Alderley Park	Wellcome Sanger Institute for the COVID-19 Genomics UK (COG-UK) consortium	Jacquelyn Wynn et al
EPI_ISL_874008, EPI_ISL_874011, EPI_ISL_874023, EPI_ISL_874162, EPI_ISL_874194, EPI_ISL_874063, EPI_ISL_874309, EPI_ISL_874171, EPI_ISL_874177, EPI_ISL_874050, EPI_ISL_874262, EPI_ISL_874157, EPI_ISL_874004, EPI_ISL_874228, EPI_ISL_874027, EPI_ISL_874133, EPI_ISL_874174, EPI_ISL_874124, EPI_ISL_874179, EPI_ISL_874161, EPI_ISL_874301, EPI_ISL_874180, EPI_ISL_874061, EPI_ISL_874036, EPI_ISL_874261, EPI_ISL_874018, EPI_ISL_874250, EPI_ISL_874151, EPI_ISL_874304, EPI_ISL_874139, EPI_ISL_874223, EPI_ISL_873983, EPI_ISL_874014, EPI_ISL_874021, EPI_ISL_874169, EPI_ISL_874020, EPI_ISL_874300, EPI_ISL_874260, EPI_ISL_874129, EPI_ISL_874277, EPI_ISL_874034, EPI_ISL_874146, EPI_ISL_874269, EPI_ISL_873978, EPI_ISL_874012, EPI_ISL_874290, EPI_ISL_874207, EPI_ISL_874057, EPI_ISL_874298, EPI_ISL_874006, EPI_ISL_874030, EPI_ISL_874079, EPI_ISL_874307, EPI_ISL_874224, EPI_ISL_874135, EPI_ISL_874085, EPI_ISL_874009, EPI_ISL_874037, EPI_ISL_874140, EPI_ISL_874019, EPI_ISL_874077, EPI_ISL_874213, EPI_ISL_874294, EPI_ISL_874112, EPI_ISL_874237, EPI_ISL_874186, EPI_ISL_874104, EPI_ISL_874163, EPI_ISL_874293, EPI_ISL_874199, EPI_ISL_874183, EPI_ISL_873992, EPI_ISL_874069, EPI_ISL_874000, EPI_ISL_874222, EPI_ISL_873998, EPI_ISL_874015, EPI_ISL_874049, EPI_ISL_874166, EPI_ISL_874076, EPI_ISL_874153, EPI_ISL_873976, EPI_ISL_874029, EPI_ISL_874136, EPI_ISL_874117, EPI_ISL_874242, EPI_ISL_874046, EPI_ISL_874048, EPI_ISL_874120, EPI_ISL_873975, EPI_ISL_873990, EPI_ISL_874141, EPI_ISL_874195, EPI_ISL_874059, EPI_ISL_874241, EPI_ISL_874067, EPI_ISL_873967, EPI_ISL_864019, EPI_ISL_864030, EPI_ISL_864113, EPI_ISL_864199, EPI_ISL_863975, EPI_ISL_863955, EPI_ISL_864149, EPI_ISL_864071, EPI_ISL_864067, EPI_ISL_863984, EPI_ISL_864151, EPI_ISL_864096, EPI_ISL_863991, EPI_ISL_863886, EPI_ISL_864195, EPI_ISL_863894, EPI_ISL_874489, EPI_ISL_874564, EPI_ISL_874615, EPI_ISL_874389, EPI_ISL_874552, EPI_ISL_874580, EPI_ISL_874578, EPI_ISL_874316, EPI_ISL_874380, EPI_ISL_874365, EPI_ISL_874537, EPI_ISL_874422, EPI_ISL_874434, EPI_ISL_874362, EPI_ISL_874606, EPI_ISL_874509, EPI_ISL_874468, EPI_ISL_874636, EPI_ISL_874448, EPI_ISL_874417, EPI_ISL_874374, EPI_ISL_874337, EPI_ISL_874613, EPI_ISL_874366, EPI_ISL_874592, EPI_ISL_874550, EPI_ISL_863973, EPI_ISL_864139, EPI_ISL_863946, EPI_ISL_864194, EPI_ISL_863948, EPI_ISL_864059, EPI_ISL_863935, EPI_ISL_864057, EPI_ISL_864137, EPI_ISL_864046, EPI_ISL_864001, EPI_ISL_864010, EPI_ISL_863968, EPI_ISL_864097, EPI_ISL_864196, EPI_ISL_863905, EPI_ISL_864146, EPI_ISL_864006, EPI_ISL_864023, EPI_ISL_863916, EPI_ISL_863876, EPI_ISL_863941, EPI_ISL_864038, EPI_ISL_864201, EPI_ISL_863897, EPI_ISL_863967, EPI_ISL_863870, EPI_ISL_863925, EPI_ISL_874586, EPI_ISL_874529, EPI_ISL_874443, EPI_ISL_874483, EPI_ISL_874413, EPI_ISL_874495, EPI_ISL_874396, EPI_ISL_874356, EPI_ISL_874609, EPI_ISL_874543, EPI_ISL_874514, EPI_ISL_874506, EPI_ISL_874332, EPI_ISL_874425, EPI_ISL_874359, EPI_ISL_874475, EPI_ISL_874553, EPI_ISL_874577, EPI_ISL_874331, EPI_ISL_874602, EPI_ISL_863406, EPI_ISL_863423, EPI_ISL_863434, EPI_ISL_863342, EPI_ISL_863524, EPI_ISL_863527, EPI_ISL_863484, EPI_ISL_863437, EPI_ISL_863377, EPI_ISL_863470, EPI_ISL_863364, EPI_ISL_863289, EPI_ISL_863491, EPI_ISL_863318, EPI_ISL_863383, EPI_ISL_863280, EPI_ISL_863360, EPI_ISL_863251, EPI_ISL_863479, EPI_ISL_863302, EPI_ISL_863334, EPI_ISL_863299, EPI_ISL_863426, EPI_ISL_863281, EPI_ISL_863274, EPI_ISL_863338, EPI_ISL_863421, EPI_ISL_863446, EPI_ISL_863448, EPI_ISL_863363, EPI_ISL_863514, EPI_ISL_864132, EPI_ISL_863275, EPI_ISL_864074, EPI_ISL_864004, EPI_ISL_863432, EPI_ISL_864031, EPI_ISL_864110, EPI_ISL_863411, EPI_ISL_863319, EPI_ISL_864138, EPI_ISL_863986, EPI_ISL_864094, EPI_ISL_863981, EPI_ISL_863477, EPI_ISL_864112, EPI_ISL_864035, EPI_ISL_863881, EPI_ISL_864013, EPI_ISL_863506, EPI_ISL_864054, EPI_ISL_864174, EPI_ISL_864047, EPI_ISL_874421, EPI_ISL_874629, EPI_ISL_874614, EPI_ISL_874541, EPI_ISL_874631, EPI_ISL_874466, EPI_ISL_874570, EPI_ISL_874481, EPI_ISL_874531, EPI_ISL_874328, EPI_ISL_874645, EPI_ISL_874612, EPI_ISL_874476, EPI_ISL_874504, EPI_ISL_874388, EPI_ISL_874355, EPI_ISL_874637, EPI_ISL_874875, EPI_ISL_874803, EPI_ISL_874980, EPI_ISL_874917, EPI_ISL_874624, EPI_ISL_874346, EPI_ISL_874651, EPI_ISL_882608, EPI_ISL_874778, EPI_ISL_874734, EPI_ISL_874874, EPI_ISL_874419, EPI_ISL_874323, EPI_ISL_874524, EPI_ISL_874502, EPI_ISL_874470, EPI_ISL_874618, EPI_ISL_874450, EPI_ISL_882605, EPI_ISL_874344, EPI_ISL_874384, EPI_ISL_874420, EPI_ISL_874395, EPI_ISL_874608, EPI_ISL_874484, EPI_ISL_874829, EPI_ISL_864115, EPI_ISL_863998, EPI_ISL_864062, EPI_ISL_874918, EPI_ISL_863890, EPI_ISL_863910, EPI_ISL_874782, EPI_ISL_864084, EPI_ISL_874707, EPI_ISL_863987, EPI_ISL_864186, EPI_ISL_874766, EPI_ISL_874657, EPI_ISL_863933, EPI_ISL_864141, EPI_ISL_864161, EPI_ISL_864066, EPI_ISL_864104, EPI_ISL_863887, EPI_ISL_863980, EPI_ISL_864118, EPI_ISL_863990, EPI_ISL_874752, EPI_ISL_874652, EPI_ISL_874940, EPI_ISL_874841, EPI_ISL_874884, EPI_ISL_874745, EPI_ISL_874844, EPI_ISL_874944, EPI_ISL_874750, EPI_ISL_874741, EPI_ISL_874721, EPI_ISL_874915, EPI_ISL_874700, EPI_ISL_874833, EPI_ISL_874313, EPI_ISL_874329, EPI_ISL_874368, EPI_ISL_874456, EPI_ISL_874446, EPI_ISL_874335, EPI_ISL_874463, EPI_ISL_874491, EPI_ISL_874574, EPI_ISL_874405, EPI_ISL_874415, EPI_ISL_874367, EPI_ISL_874542, EPI_ISL_874555, EPI_ISL_874562, EPI_ISL_874376, EPI_ISL_874644, EPI_ISL_874480, EPI_ISL_864008, EPI_ISL_863945, EPI_ISL_874497, EPI_ISL_864158, EPI_ISL_864050, EPI_ISL_864092, EPI_ISL_874569, EPI_ISL_874442, EPI_ISL_874503, EPI_ISL_863928, EPI_ISL_864166, EPI_ISL_874566, EPI_ISL_874449, EPI_ISL_874508, EPI_ISL_874547, EPI_ISL_864135, EPI_ISL_874565, EPI_ISL_864131, EPI_ISL_863909, EPI_ISL_863983, EPI_ISL_863879, EPI_ISL_874525, EPI_ISL_864086, EPI_ISL_863950, EPI_ISL_874352, EPI_ISL_874373, EPI_ISL_874617, EPI_ISL_874404, EPI_ISL_874590, EPI_ISL_874500, EPI_ISL_882606, EPI_ISL_874458, EPI_ISL_874539, EPI_ISL_864140, EPI_ISL_864080, EPI_ISL_864103, EPI_ISL_864116, EPI_ISL_864040, EPI_ISL_864107, EPI_ISL_864127, EPI_ISL_864003, EPI_ISL_863926, EPI_ISL_864069, EPI_ISL_863982, EPI_ISL_863970, EPI_ISL_864102, EPI_ISL_864016, EPI_ISL_864029, EPI_ISL_863994, EPI_ISL_863907, EPI_ISL_863989, EPI_ISL_864183, EPI_ISL_874435, EPI_ISL_874784, EPI_ISL_874534, EPI_ISL_874815, EPI_ISL_874824, EPI_ISL_874358, EPI_ISL_874433, EPI_ISL_874453, EPI_ISL_874583, EPI_ISL_874351, EPI_ISL_874473, EPI_ISL_874720, EPI_ISL_874452, EPI_ISL_874560, EPI_ISL_874626, EPI_ISL_874667, EPI_ISL_874556, EPI_ISL_874559, EPI_ISL_874571, EPI_ISL_874426, EPI_ISL_874340, EPI_ISL_874460, EPI_ISL_874454, EPI_ISL_874706, EPI_ISL_874455, EPI_ISL_874444, EPI_ISL_874485, EPI_ISL_874817, EPI_ISL_874970, EPI_ISL_863992, EPI_ISL_864164, EPI_ISL_864028, EPI_ISL_864108, EPI_ISL_863979, EPI_ISL_864117, EPI_ISL_864160, EPI_ISL_863895, EPI_ISL_863877, EPI_ISL_864032, EPI_ISL_864144, EPI_ISL_863927, EPI_ISL_864063, EPI_ISL_863888, EPI_ISL_863944, EPI_ISL_863889, EPI_ISL_863938, EPI_ISL_864122, EPI_ISL_864156, EPI_ISL_864147, EPI_ISL_863947, EPI_ISL_863884, EPI_ISL_863931, EPI_ISL_864015, EPI_ISL_864167, EPI_ISL_864076, EPI_ISL_864192, EPI_ISL_864078, EPI_ISL_864111, EPI_ISL_863960, EPI_ISL_864150, EPI_ISL_864168, EPI_ISL_863995, EPI_ISL_864037, EPI_ISL_864128, EPI_ISL_863966, EPI_ISL_874744, EPI_ISL_874966, EPI_ISL_874938, EPI_ISL_874763, EPI_ISL_874973, EPI_ISL_874765, EPI_ISL_874855, EPI_ISL_874771, EPI_ISL_874823, EPI_ISL_874759, EPI_ISL_874969, EPI_ISL_874989, EPI_ISL_874825, EPI_ISL_874661, EPI_ISL_874668, EPI_ISL_874894, EPI_ISL_874845, EPI_ISL_874756, EPI_ISL_874959, EPI_ISL_874853, EPI_ISL_874873, EPI_ISL_874687, EPI_ISL_874764, EPI_ISL_874846, EPI_ISL_874686, EPI_ISL_874847, EPI_ISL_874728, EPI_ISL_874767, EPI_ISL_874842, EPI_ISL_874755, EPI_ISL_874878, EPI_ISL_874827, EPI_ISL_864061, EPI_ISL_863943, EPI_ISL_864182, EPI_ISL_864075, EPI_ISL_863902, EPI_ISL_864162, EPI_ISL_863949, EPI_ISL_864188, EPI_ISL_864049, EPI_ISL_864101, EPI_ISL_864126, EPI_ISL_863997, EPI_ISL_864011, EPI_ISL_863977, EPI_ISL_864178, EPI_ISL_864017, EPI_ISL_864187, EPI_ISL_863885, EPI_ISL_864179, EPI_ISL_864106, EPI_ISL_863872, EPI_ISL_864053, EPI_ISL_863882, EPI_ISL_863892, EPI_ISL_863961, EPI_ISL_863915, EPI_ISL_863937, EPI_ISL_864190, EPI_ISL_864052, EPI_ISL_863898, EPI_ISL_864007, EPI_ISL_863911, EPI_ISL_864044, EPI_ISL_864172, EPI_ISL_863954, EPI_ISL_863942, EPI_ISL_874677, EPI_ISL_874727, EPI_ISL_874974, EPI_ISL_874862, EPI_ISL_874431, EPI_ISL_874471, EPI_ISL_874581, EPI_ISL_874391, EPI_ISL_874440, EPI_ISL_874357, EPI_ISL_874576, EPI_ISL_874321, EPI_ISL_874342, EPI_ISL_874382, EPI_ISL_874348, EPI_ISL_863936, EPI_ISL_863908, EPI_ISL_863953, EPI_ISL_864114, EPI_ISL_864100, EPI_ISL_864033, EPI_ISL_863964, EPI_ISL_863993, EPI_ISL_863929, EPI_ISL_864088, EPI_ISL_864157, EPI_ISL_864120, EPI_ISL_863965, EPI_ISL_863878, EPI_ISL_864068, EPI_ISL_864202, EPI_ISL_864136, EPI_ISL_863891, EPI_ISL_864021, EPI_ISL_864197, EPI_ISL_864055, EPI_ISL_874339, EPI_ISL_863387, EPI_ISL_863447, EPI_ISL_863414, EPI_ISL_863443, EPI_ISL_863467, EPI_ISL_863404, EPI_ISL_863516, EPI_ISL_863290, EPI_ISL_863416, EPI_ISL_863362, EPI_ISL_863401, EPI_ISL_863356, EPI_ISL_863272, EPI_ISL_874699, EPI_ISL_863893, EPI_ISL_864072, EPI_ISL_863871, EPI_ISL_864099, EPI_ISL_863515, EPI_ISL_864170, EPI_ISL_864025, EPI_ISL_864177, EPI_ISL_864134, EPI_ISL_863985, EPI_ISL_864125, EPI_ISL_863959, EPI_ISL_864070, EPI_ISL_864079, EPI_ISL_864153, EPI_ISL_863883, EPI_ISL_863896, EPI_ISL_864181, EPI_ISL_864155, EPI_ISL_864022, EPI_ISL_864065, EPI_ISL_863978, EPI_ISL_863962, EPI_ISL_863874, EPI_ISL_863999, EPI_ISL_864129, EPI_ISL_863963, EPI_ISL_863357, EPI_ISL_863454, EPI_ISL_863379, EPI_ISL_863343, EPI_ISL_863346, EPI_ISL_864045, EPI_ISL_863976, EPI_ISL_864152, EPI_ISL_864060, EPI_ISL_864024, EPI_ISL_864090, EPI_ISL_864171, EPI_ISL_864180, EPI_ISL_864041, EPI_ISL_863930, EPI_ISL_864148, EPI_ISL_864091, EPI_ISL_863923, EPI_ISL_864130, EPI_ISL_864184, EPI_ISL_863903, EPI_ISL_864109, EPI_ISL_864027, EPI_ISL_863906, EPI_ISL_863988, EPI_ISL_863951, EPI_ISL_863880, EPI_ISL_864189, EPI_ISL_863875, EPI_ISL_863974, EPI_ISL_863924, EPI_ISL_864018, EPI_ISL_863424, EPI_ISL_864123, EPI_ISL_863932, EPI_ISL_864034, EPI_ISL_864185, EPI_ISL_863934, EPI_ISL_863952, EPI_ISL_864198, EPI_ISL_864095, EPI_ISL_863904, EPI_ISL_863958, EPI_ISL_864056, EPI_ISL_864159, EPI_ISL_863940, EPI_ISL_864051, EPI_ISL_864064, EPI_ISL_863268, EPI_ISL_863271, EPI_ISL_863461, EPI_ISL_863519, EPI_ISL_863306, EPI_ISL_863914, EPI_ISL_863873, EPI_ISL_864039, EPI_ISL_864077, EPI_ISL_863939, EPI_ISL_863972, EPI_ISL_864048, EPI_ISL_864082, EPI_ISL_864142, EPI_ISL_864200, EPI_ISL_863918, EPI_ISL_864121, EPI_ISL_863919, EPI_ISL_863917, EPI_ISL_864145, EPI_ISL_863957, EPI_ISL_864014, EPI_ISL_864087, EPI_ISL_864143, EPI_ISL_864081, EPI_ISL_874630, EPI_ISL_863397, EPI_ISL_863395, EPI_ISL_874527, EPI_ISL_863326, EPI_ISL_874400, EPI_ISL_863258, EPI_ISL_863520, EPI_ISL_863396, EPI_ISL_874437, EPI_ISL_874528, EPI_ISL_874621, EPI_ISL_863254, EPI_ISL_863311, EPI_ISL_863408, EPI_ISL_863503, EPI_ISL_863420, EPI_ISL_863270, EPI_ISL_863310, EPI_ISL_863403, EPI_ISL_864093, EPI_ISL_864002, EPI_ISL_864089, EPI_ISL_863869, EPI_ISL_864083, EPI_ISL_863900, EPI_ISL_864154, EPI_ISL_864119, EPI_ISL_864163, EPI_ISL_864042, EPI_ISL_864000, EPI_ISL_864020, EPI_ISL_864058, EPI_ISL_864105, EPI_ISL_864085, EPI_ISL_863920, EPI_ISL_874748, EPI_ISL_874754, EPI_ISL_874659, EPI_ISL_874777, EPI_ISL_874907, EPI_ISL_874840, EPI_ISL_874768, EPI_ISL_874854, EPI_ISL_874714, EPI_ISL_874936, EPI_ISL_874648, EPI_ISL_874680, EPI_ISL_874749, EPI_ISL_874660, EPI_ISL_874916, EPI_ISL_874760, EPI_ISL_874682, EPI_ISL_874792, EPI_ISL_874890, EPI_ISL_874702, EPI_ISL_874976, EPI_ISL_874812, EPI_ISL_874704, EPI_ISL_874672, EPI_ISL_874655, EPI_ISL_874800, EPI_ISL_874662, EPI_ISL_874773, EPI_ISL_874978, EPI_ISL_874805, EPI_ISL_874818, EPI_ISL_874831, EPI_ISL_874675, EPI_ISL_874708, EPI_ISL_874797, EPI_ISL_874949, EPI_ISL_874746, EPI_ISL_874681, EPI_ISL_874701, EPI_ISL_874729, EPI_ISL_874931, EPI_ISL_874958, EPI_ISL_874730, EPI_ISL_874945, EPI_ISL_874740, EPI_ISL_874925, EPI_ISL_874857, EPI_ISL_874838, EPI_ISL_874717, EPI_ISL_874696, EPI_ISL_874793, EPI_ISL_874820, EPI_ISL_874794, EPI_ISL_874671, EPI_ISL_874666, EPI_ISL_874738, EPI_ISL_874795, EPI_ISL_874860, EPI_ISL_874810, EPI_ISL_874921, EPI_ISL_874954, EPI_ISL_874942, EPI_ISL_874796, EPI_ISL_874742, EPI_ISL_874770, EPI_ISL_874837, EPI_ISL_874703, EPI_ISL_874826, EPI_ISL_874984, EPI_ISL_874783, EPI_ISL_874848, EPI_ISL_874968, EPI_ISL_874924, EPI_ISL_874791, EPI_ISL_874941, EPI_ISL_874870, EPI_ISL_874695, EPI_ISL_874885, EPI_ISL_874956, EPI_ISL_874864, EPI_ISL_874951, EPI_ISL_874705, EPI_ISL_874963, EPI_ISL_882607, EPI_ISL_874937, EPI_ISL_874635, EPI_ISL_874330, EPI_ISL_874587, EPI_ISL_874604, EPI_ISL_874595, EPI_ISL_874544, EPI_ISL_874519, EPI_ISL_874311, EPI_ISL_874642, EPI_ISL_874623, EPI_ISL_874620, EPI_ISL_874393, EPI_ISL_874551, EPI_ISL_874438, EPI_ISL_874477, EPI_ISL_874605, EPI_ISL_874496, EPI_ISL_874378, EPI_ISL_874350, EPI_ISL_874403, EPI_ISL_874582, EPI_ISL_874611, EPI_ISL_874412, EPI_ISL_874515, EPI_ISL_874427, EPI_ISL_874597, EPI_ISL_874411, EPI_ISL_874465, EPI_ISL_874510, EPI_ISL_874625, EPI_ISL_874548, EPI_ISL_874354, EPI_ISL_874584, EPI_ISL_874511, EPI_ISL_874372, EPI_ISL_874360, EPI_ISL_874386, EPI_ISL_874383, EPI_ISL_874457, EPI_ISL_874392, EPI_ISL_874603, EPI_ISL_874333, EPI_ISL_874619, EPI_ISL_874451, EPI_ISL_874377, EPI_ISL_874526, EPI_ISL_874505, EPI_ISL_874314, EPI_ISL_874345, EPI_ISL_874501, EPI_ISL_874507, EPI_ISL_874557, EPI_ISL_874429, EPI_ISL_874843, EPI_ISL_874653, EPI_ISL_874927, EPI_ISL_874725, EPI_ISL_874747, EPI_ISL_874816, EPI_ISL_874822, EPI_ISL_874799, EPI_ISL_874674, EPI_ISL_874960, EPI_ISL_874988, EPI_ISL_874961, EPI_ISL_874859, EPI_ISL_874785, EPI_ISL_874589, EPI_ISL_874464, EPI_ISL_874643, EPI_ISL_874641, EPI_ISL_874363, EPI_ISL_874492, EPI_ISL_874416, EPI_ISL_874561, EPI_ISL_874326, EPI_ISL_874588, EPI_ISL_874447, EPI_ISL_874591, EPI_ISL_874512, EPI_ISL_874334, EPI_ISL_874312, EPI_ISL_874409, EPI_ISL_874516, EPI_ISL_874381, EPI_ISL_874520, EPI_ISL_874472, EPI_ISL_874575, EPI_ISL_874568, EPI_ISL_874518, EPI_ISL_874599, EPI_ISL_874610, EPI_ISL_874521, EPI_ISL_874424, EPI_ISL_874319, EPI_ISL_874428, EPI_ISL_874408, EPI_ISL_874572, EPI_ISL_874467, EPI_ISL_874399, EPI_ISL_874445, EPI_ISL_874573, EPI_ISL_874387, EPI_ISL_874318, EPI_ISL_874347, EPI_ISL_874486, EPI_ISL_874462, EPI_ISL_874536, EPI_ISL_874633, EPI_ISL_874639, EPI_ISL_874479, EPI_ISL_874432, EPI_ISL_874414, EPI_ISL_874436, EPI_ISL_874596, EPI_ISL_874533, EPI_ISL_874640, EPI_ISL_874317, EPI_ISL_874410, EPI_ISL_874324, EPI_ISL_874371, EPI_ISL_874459, EPI_ISL_874327, EPI_ISL_874385, EPI_ISL_874579, EPI_ISL_874638, EPI_ISL_874478, EPI_ISL_874341, EPI_ISL_874402, EPI_ISL_874616, EPI_ISL_874361, EPI_ISL_874772, EPI_ISL_874722, EPI_ISL_874866, EPI_ISL_874834, EPI_ISL_874881, EPI_ISL_874852, EPI_ISL_874901, EPI_ISL_874715, EPI_ISL_874665, EPI_ISL_874762, EPI_ISL_874654, EPI_ISL_874880, EPI_ISL_874888, EPI_ISL_874694, EPI_ISL_874691, EPI_ISL_874735, EPI_ISL_874663, EPI_ISL_874718, EPI_ISL_874757, EPI_ISL_874726, EPI_ISL_874879, EPI_ISL_874819, EPI_ISL_874909, EPI_ISL_874649, EPI_ISL_874953, EPI_ISL_874871, EPI_ISL_874804, EPI_ISL_874664, EPI_ISL_874895, EPI_ISL_874731, EPI_ISL_874868, EPI_ISL_874850, EPI_ISL_874952, EPI_ISL_874900, EPI_ISL_874913, EPI_ISL_874865, EPI_ISL_874955, EPI_ISL_874802, EPI_ISL_874769, EPI_ISL_874683, EPI_ISL_874912, EPI_ISL_874887, EPI_ISL_874692, EPI_ISL_874957, EPI_ISL_874914, EPI_ISL_874928, EPI_ISL_874919, EPI_ISL_874685, EPI_ISL_874962, EPI_ISL_874929, EPI_ISL_874882, EPI_ISL_874839, EPI_ISL_874679, EPI_ISL_874987, EPI_ISL_874836, EPI_ISL_874673, EPI_ISL_874801, EPI_ISL_874698, EPI_ISL_874923, EPI_ISL_874693, EPI_ISL_874690, EPI_ISL_874724, EPI_ISL_874650, EPI_ISL_874856, EPI_ISL_874911, EPI_ISL_874832, EPI_ISL_874889, EPI_ISL_874872, EPI_ISL_874883, EPI_ISL_874906, EPI_ISL_874781, EPI_ISL_874947, EPI_ISL_874946, EPI_ISL_874867, EPI_ISL_874926, EPI_ISL_874787, EPI_ISL_874719, EPI_ISL_874743, EPI_ISL_874893, EPI_ISL_874813, EPI_ISL_874821, EPI_ISL_874902, EPI_ISL_874892, EPI_ISL_874939, EPI_ISL_874776, EPI_ISL_874932, EPI_ISL_874709, EPI_ISL_874780, EPI_ISL_874835, EPI_ISL_874897, EPI_ISL_874985, EPI_ISL_874981, EPI_ISL_874789, EPI_ISL_874972, EPI_ISL_874669, EPI_ISL_874983, EPI_ISL_874977, EPI_ISL_874723, EPI_ISL_874830, EPI_ISL_874716, EPI_ISL_874670, EPI_ISL_874904, EPI_ISL_874891, EPI_ISL_874774, EPI_ISL_874811, EPI_ISL_874788, EPI_ISL_874934, EPI_ISL_874851, EPI_ISL_874751, EPI_ISL_874658, EPI_ISL_874790, EPI_ISL_874858, EPI_ISL_874828, EPI_ISL_874899, EPI_ISL_874711, EPI_ISL_874779, EPI_ISL_874920, EPI_ISL_874849, EPI_ISL_874786, EPI_ISL_874908, EPI_ISL_874697, EPI_ISL_874886, EPI_ISL_874712, EPI_ISL_874869, EPI_ISL_874964, EPI_ISL_874933, EPI_ISL_874688, EPI_ISL_874647, EPI_ISL_874761, EPI_ISL_874910, EPI_ISL_874979, EPI_ISL_874876, EPI_ISL_874563, EPI_ISL_874423, EPI_ISL_874546, EPI_ISL_874594, EPI_ISL_874971, EPI_ISL_874513, EPI_ISL_874634, EPI_ISL_874861, EPI_ISL_874369, EPI_ISL_874498, EPI_ISL_874353, EPI_ISL_874948, EPI_ISL_874689, EPI_ISL_874684, EPI_ISL_874930, EPI_ISL_874877, EPI_ISL_874758, EPI_ISL_874986, EPI_ISL_874732, EPI_ISL_874710, EPI_ISL_874903, EPI_ISL_874678, EPI_ISL_874814, EPI_ISL_874713, EPI_ISL_874807, EPI_ISL_874809, EPI_ISL_874982, EPI_ISL_874585, EPI_ISL_874530, EPI_ISL_874522, EPI_ISL_874535, EPI_ISL_874494, EPI_ISL_874628, EPI_ISL_874349, EPI_ISL_874397, EPI_ISL_874493, EPI_ISL_874540, EPI_ISL_874487, EPI_ISL_874394, EPI_ISL_874315, EPI_ISL_874379, EPI_ISL_874430, EPI_ISL_874482, EPI_ISL_874322, EPI_ISL_874607, EPI_ISL_874439, EPI_ISL_874325, EPI_ISL_874646, EPI_ISL_874343, EPI_ISL_874558, EPI_ISL_874567, EPI_ISL_874469, EPI_ISL_874401, EPI_ISL_874499, EPI_ISL_874523, EPI_ISL_874627, EPI_ISL_874598, EPI_ISL_874461, EPI_ISL_874375, EPI_ISL_874338, EPI_ISL_874549, EPI_ISL_874488, EPI_ISL_874538, EPI_ISL_874407, EPI_ISL_874554, EPI_ISL_874370, EPI_ISL_874632, EPI_ISL_874490, EPI_ISL_874593, EPI_ISL_874474, EPI_ISL_874320, EPI_ISL_874406, EPI_ISL_874390, EPI_ISL_874517, EPI_ISL_874600, EPI_ISL_874398, EPI_ISL_874545, EPI_ISL_874364, EPI_ISL_874441, EPI_ISL_874532, EPI_ISL_874418, EPI_ISL_874622, EPI_ISL_874601, EPI_ISL_916689, EPI_ISL_916886, EPI_ISL_916783, EPI_ISL_916693, EPI_ISL_916837, EPI_ISL_916797, EPI_ISL_916744, EPI_ISL_916737, EPI_ISL_916691, EPI_ISL_916748, EPI_ISL_916781, EPI_ISL_916664, EPI_ISL_916756, EPI_ISL_916685, EPI_ISL_916817, EPI_ISL_916695, EPI_ISL_916859, EPI_ISL_917041, EPI_ISL_917132, EPI_ISL_917073, EPI_ISL_917030, EPI_ISL_916963, EPI_ISL_916917, EPI_ISL_917130, EPI_ISL_917106, EPI_ISL_917072, EPI_ISL_916902, EPI_ISL_916924, EPI_ISL_917084, EPI_ISL_917078, EPI_ISL_916714, EPI_ISL_916881, EPI_ISL_916724, EPI_ISL_916638, EPI_ISL_916880, EPI_ISL_916871, EPI_ISL_916813, EPI_ISL_916703, EPI_ISL_916794, EPI_ISL_916773, EPI_ISL_916875, EPI_ISL_916779, EPI_ISL_916831, EPI_ISL_916746, EPI_ISL_916678, EPI_ISL_916811, EPI_ISL_916708, EPI_ISL_916749, EPI_ISL_916707, EPI_ISL_917017, EPI_ISL_917164, EPI_ISL_916980, EPI_ISL_917124, EPI_ISL_917066, EPI_ISL_917085, EPI_ISL_916889, EPI_ISL_916928, EPI_ISL_917007, EPI_ISL_917137, EPI_ISL_917111, EPI_ISL_916988, EPI_ISL_916893, EPI_ISL_917048, EPI_ISL_917152, EPI_ISL_917004, EPI_ISL_917119, EPI_ISL_917068, EPI_ISL_916841, EPI_ISL_916903, EPI_ISL_916795, EPI_ISL_916718, EPI_ISL_916822, EPI_ISL_916715, EPI_ISL_916804, EPI_ISL_917020, EPI_ISL_917046, EPI_ISL_916780, EPI_ISL_916829, EPI_ISL_916862, EPI_ISL_917100, EPI_ISL_916996, EPI_ISL_917140, EPI_ISL_917080, EPI_ISL_917051, EPI_ISL_916973, EPI_ISL_917035, EPI_ISL_917018, EPI_ISL_916921, EPI_ISL_916933, EPI_ISL_916994, EPI_ISL_917033, EPI_ISL_917050, EPI_ISL_916952, EPI_ISL_916937, EPI_ISL_917113, EPI_ISL_881315, EPI_ISL_881384, EPI_ISL_881487, EPI_ISL_881423, EPI_ISL_881340, EPI_ISL_881309, EPI_ISL_881399, EPI_ISL_881297, EPI_ISL_881329, EPI_ISL_881564, EPI_ISL_881277, EPI_ISL_881294, EPI_ISL_881287, EPI_ISL_881314, EPI_ISL_881341, EPI_ISL_916930, EPI_ISL_916944, EPI_ISL_916969, EPI_ISL_917040, EPI_ISL_916914, EPI_ISL_916975, EPI_ISL_916941, EPI_ISL_916990, EPI_ISL_917162, EPI_ISL_917028, EPI_ISL_917138, EPI_ISL_917157, EPI_ISL_916901, EPI_ISL_917087, EPI_ISL_917058, EPI_ISL_917134, EPI_ISL_916957, EPI_ISL_881335, EPI_ISL_881355, EPI_ISL_881383, EPI_ISL_881451, EPI_ISL_881414, EPI_ISL_881571, EPI_ISL_881501, EPI_ISL_881481, EPI_ISL_881550, EPI_ISL_881507, EPI_ISL_881486, EPI_ISL_881584, EPI_ISL_881465, EPI_ISL_881289, EPI_ISL_881595, EPI_ISL_917097, EPI_ISL_917005, EPI_ISL_916971, EPI_ISL_916989, EPI_ISL_917158, EPI_ISL_917008, EPI_ISL_917010, EPI_ISL_917098, EPI_ISL_917147, EPI_ISL_917109, EPI_ISL_916978, EPI_ISL_916890, EPI_ISL_916935, EPI_ISL_881351, EPI_ISL_881392, EPI_ISL_881582, EPI_ISL_881308, EPI_ISL_881313, EPI_ISL_881577, EPI_ISL_881307, EPI_ISL_881522, EPI_ISL_881326, EPI_ISL_881533, EPI_ISL_881360, EPI_ISL_881588, EPI_ISL_881589, EPI_ISL_881426, EPI_ISL_881280, EPI_ISL_881591, EPI_ISL_881283, EPI_ISL_881497, EPI_ISL_881518, EPI_ISL_881572, EPI_ISL_881432, EPI_ISL_881557, EPI_ISL_881389, EPI_ISL_881331, EPI_ISL_881521, EPI_ISL_881517, EPI_ISL_881320, EPI_ISL_881601, EPI_ISL_881366, EPI_ISL_881530, EPI_ISL_881390, EPI_ISL_881436, EPI_ISL_881372, EPI_ISL_881490, EPI_ISL_881278, EPI_ISL_881514, EPI_ISL_881532, EPI_ISL_881573, EPI_ISL_881403, EPI_ISL_881302, EPI_ISL_881317, EPI_ISL_881468, EPI_ISL_881472, EPI_ISL_881463, EPI_ISL_881525, EPI_ISL_881324, EPI_ISL_917153, EPI_ISL_881615, EPI_ISL_881393, EPI_ISL_881600, EPI_ISL_881458, EPI_ISL_916962, EPI_ISL_881570, EPI_ISL_881421, EPI_ISL_916982, EPI_ISL_881273, EPI_ISL_881491, EPI_ISL_881473, EPI_ISL_881544, EPI_ISL_881286, EPI_ISL_881599, EPI_ISL_881349, EPI_ISL_881541, EPI_ISL_881408, EPI_ISL_881565, EPI_ISL_881352, EPI_ISL_881429, EPI_ISL_881348, EPI_ISL_881276, EPI_ISL_881342, EPI_ISL_881531, EPI_ISL_881434, EPI_ISL_881495, EPI_ISL_881578, EPI_ISL_881558, EPI_ISL_881275, EPI_ISL_881281, EPI_ISL_881576, EPI_ISL_881334, EPI_ISL_881554, EPI_ISL_881386, EPI_ISL_881442, EPI_ISL_881485, EPI_ISL_881574, EPI_ISL_881310, EPI_ISL_881379, EPI_ISL_881425, EPI_ISL_881539, EPI_ISL_881546, EPI_ISL_881509, EPI_ISL_881291, EPI_ISL_881406, EPI_ISL_881347, EPI_ISL_881455, EPI_ISL_881328, EPI_ISL_881482, EPI_ISL_881446, EPI_ISL_881440, EPI_ISL_881448, EPI_ISL_881363, EPI_ISL_881400, EPI_ISL_881553, EPI_ISL_881301, EPI_ISL_881494, EPI_ISL_881346, EPI_ISL_881420, EPI_ISL_881612, EPI_ISL_881413, EPI_ISL_881288, EPI_ISL_881586, EPI_ISL_881460, EPI_ISL_881562, EPI_ISL_881407, EPI_ISL_881511, EPI_ISL_881427, EPI_ISL_881483, EPI_ISL_881613, EPI_ISL_881603, EPI_ISL_881424, EPI_ISL_881397, EPI_ISL_881505, EPI_ISL_881552, EPI_ISL_917101, EPI_ISL_916966, EPI_ISL_916929, EPI_ISL_916959, EPI_ISL_916972, EPI_ISL_916947, EPI_ISL_917016, EPI_ISL_916904, EPI_ISL_917062, EPI_ISL_916892, EPI_ISL_917135, EPI_ISL_916986, EPI_ISL_916983, EPI_ISL_917150, EPI_ISL_916910, EPI_ISL_917045, EPI_ISL_917044, EPI_ISL_917039, EPI_ISL_916943, EPI_ISL_917092, EPI_ISL_916960, EPI_ISL_916906, EPI_ISL_917136, EPI_ISL_917102, EPI_ISL_916965, EPI_ISL_917165, EPI_ISL_917122, EPI_ISL_917061, EPI_ISL_916993, EPI_ISL_917037, EPI_ISL_916926, EPI_ISL_916955, EPI_ISL_916925, EPI_ISL_916964, EPI_ISL_917059, EPI_ISL_917126, EPI_ISL_916895, EPI_ISL_916958, EPI_ISL_917065, EPI_ISL_917090, EPI_ISL_916932, EPI_ISL_916897, EPI_ISL_916919, EPI_ISL_916992, EPI_ISL_917034, EPI_ISL_917001, EPI_ISL_917131, EPI_ISL_916939, EPI_ISL_917069, EPI_ISL_917121, EPI_ISL_917094, EPI_ISL_917064, EPI_ISL_917117, EPI_ISL_916927, EPI_ISL_917103, EPI_ISL_917015, EPI_ISL_917011, EPI_ISL_916920, EPI_ISL_917060, EPI_ISL_916950, EPI_ISL_916934, EPI_ISL_917095, EPI_ISL_917000, EPI_ISL_917056, EPI_ISL_916995, EPI_ISL_917118, EPI_ISL_916888, EPI_ISL_917167, EPI_ISL_917154, EPI_ISL_917023, EPI_ISL_916997, EPI_ISL_917108, EPI_ISL_917146, EPI_ISL_917123, EPI_ISL_916922, EPI_ISL_916915, EPI_ISL_917027, EPI_ISL_917115, EPI_ISL_916938, EPI_ISL_917052, EPI_ISL_917155, EPI_ISL_916936, EPI_ISL_916913, EPI_ISL_917089, EPI_ISL_917127, EPI_ISL_917043, EPI_ISL_917006, EPI_ISL_917142, EPI_ISL_917003, EPI_ISL_916931, EPI_ISL_881344, EPI_ISL_881480, EPI_ISL_881435, EPI_ISL_881318, EPI_ISL_881592, EPI_ISL_881333, EPI_ISL_881418, EPI_ISL_881459, EPI_ISL_881611, EPI_ISL_881475, EPI_ISL_881437, EPI_ISL_881479, EPI_ISL_881441, EPI_ISL_881555, EPI_ISL_881443, EPI_ISL_881295, EPI_ISL_881385, EPI_ISL_881282, EPI_ISL_881431, EPI_ISL_881285, EPI_ISL_881395, EPI_ISL_881358, EPI_ISL_881604, EPI_ISL_881405, EPI_ISL_881387, EPI_ISL_916801, EPI_ISL_916866, EPI_ISL_916872, EPI_ISL_916631, EPI_ISL_916653, EPI_ISL_916762, EPI_ISL_916868, EPI_ISL_916660, EPI_ISL_916740, EPI_ISL_916700, EPI_ISL_916671, EPI_ISL_916650, EPI_ISL_916680, EPI_ISL_916742, EPI_ISL_916785, EPI_ISL_916873, EPI_ISL_916669, EPI_ISL_916788, EPI_ISL_916772, EPI_ISL_916769, EPI_ISL_916727, EPI_ISL_916807, EPI_ISL_916697, EPI_ISL_916870, EPI_ISL_916726, EPI_ISL_916732, EPI_ISL_916674, EPI_ISL_916864, EPI_ISL_916634, EPI_ISL_916725, EPI_ISL_916710, EPI_ISL_916719, EPI_ISL_916644, EPI_ISL_916775, EPI_ISL_916686, EPI_ISL_916839, EPI_ISL_916641, EPI_ISL_916786, EPI_ISL_916683, EPI_ISL_916706, EPI_ISL_916851, EPI_ISL_916627, EPI_ISL_916816, EPI_ISL_916823, EPI_ISL_916776, EPI_ISL_916778, EPI_ISL_916883, EPI_ISL_916731, EPI_ISL_916863, EPI_ISL_916814, EPI_ISL_916826, EPI_ISL_916635, EPI_ISL_916692, EPI_ISL_916763, EPI_ISL_916798, EPI_ISL_916628, EPI_ISL_916876, EPI_ISL_916721, EPI_ISL_916729, EPI_ISL_916734, EPI_ISL_916655, EPI_ISL_916858, EPI_ISL_916865, EPI_ISL_916878, EPI_ISL_916877, EPI_ISL_916720, EPI_ISL_916624, EPI_ISL_916808, EPI_ISL_916667, EPI_ISL_916658, EPI_ISL_916767, EPI_ISL_916777, EPI_ISL_916787, EPI_ISL_916666, EPI_ISL_916741, EPI_ISL_916803, EPI_ISL_916806, EPI_ISL_916623, EPI_ISL_916818, EPI_ISL_916884, EPI_ISL_916643, EPI_ISL_916835, EPI_ISL_916709, EPI_ISL_916636, EPI_ISL_916670, EPI_ISL_916698, EPI_ISL_916673, EPI_ISL_916830, EPI_ISL_916654, EPI_ISL_916848, EPI_ISL_916665, EPI_ISL_916679, EPI_ISL_916789, EPI_ISL_916717, EPI_ISL_916755, EPI_ISL_916659, EPI_ISL_916747, EPI_ISL_916843, EPI_ISL_916699, EPI_ISL_916639, EPI_ISL_916774, EPI_ISL_916642, EPI_ISL_916663, EPI_ISL_916702, EPI_ISL_916805, EPI_ISL_916799, EPI_ISL_916757, EPI_ISL_916735, EPI_ISL_916651, EPI_ISL_916796, EPI_ISL_916759, EPI_ISL_916764, EPI_ISL_916745, EPI_ISL_916852, EPI_ISL_916743, EPI_ISL_916656, EPI_ISL_916739, EPI_ISL_916753, EPI_ISL_916844, EPI_ISL_916629, EPI_ISL_916766, EPI_ISL_916687, EPI_ISL_916754, EPI_ISL_916832, EPI_ISL_881323, EPI_ISL_881450, EPI_ISL_916827, EPI_ISL_916723, EPI_ISL_916790, EPI_ISL_916861, EPI_ISL_881527, EPI_ISL_916690, EPI_ISL_916733, EPI_ISL_881382, EPI_ISL_916853, EPI_ISL_916770, EPI_ISL_916791, EPI_ISL_881447, EPI_ISL_916652, EPI_ISL_916630, EPI_ISL_916701, EPI_ISL_916622, EPI_ISL_916681, EPI_ISL_916640, EPI_ISL_916752, EPI_ISL_916676, EPI_ISL_916849, EPI_ISL_916768, EPI_ISL_916647, EPI_ISL_916765, EPI_ISL_916751, EPI_ISL_916857, EPI_ISL_881330, EPI_ISL_881438, EPI_ISL_881563, EPI_ISL_881378, EPI_ISL_881510, EPI_ISL_881388, EPI_ISL_881617, EPI_ISL_881299, EPI_ISL_881580, EPI_ISL_881369, EPI_ISL_881410, EPI_ISL_881606, EPI_ISL_881598, EPI_ISL_881452, EPI_ISL_881444, EPI_ISL_881461, EPI_ISL_881300, EPI_ISL_881322, EPI_ISL_881587, EPI_ISL_881306, EPI_ISL_881607, EPI_ISL_881477, EPI_ISL_881474, EPI_ISL_881357, EPI_ISL_881454, EPI_ISL_881292, EPI_ISL_881500, EPI_ISL_881478, EPI_ISL_881312, EPI_ISL_881594, EPI_ISL_881489, EPI_ISL_881402, EPI_ISL_881605, EPI_ISL_881608, EPI_ISL_881411, EPI_ISL_881362, EPI_ISL_881529, EPI_ISL_881305, EPI_ISL_881519, EPI_ISL_881590, EPI_ISL_881561, EPI_ISL_881354, EPI_ISL_881496, EPI_ISL_881304, EPI_ISL_881371, EPI_ISL_881528, EPI_ISL_881492, EPI_ISL_881597, EPI_ISL_881513, EPI_ISL_881498, EPI_ISL_881377, EPI_ISL_881453, EPI_ISL_881417, EPI_ISL_881321, EPI_ISL_881412, EPI_ISL_881274, EPI_ISL_881466, EPI_ISL_881593, EPI_ISL_881359, EPI_ISL_881361, EPI_ISL_881456, EPI_ISL_881293, EPI_ISL_881560, EPI_ISL_881610, EPI_ISL_881548, EPI_ISL_881327, EPI_ISL_881575, EPI_ISL_881488, EPI_ISL_881337, EPI_ISL_881430, EPI_ISL_881419, EPI_ISL_881493, EPI_ISL_881512, EPI_ISL_881520, EPI_ISL_881279, EPI_ISL_881502, EPI_ISL_881316, EPI_ISL_881364, EPI_ISL_881422, EPI_ISL_881373, EPI_ISL_881504, EPI_ISL_881284, EPI_ISL_881503, EPI_ISL_881428, EPI_ISL_881325, EPI_ISL_881551, EPI_ISL_881353, EPI_ISL_881391, EPI_ISL_881467, EPI_ISL_881566, EPI_ISL_881516, EPI_ISL_881614, EPI_ISL_881596, EPI_ISL_881547, EPI_ISL_881549, EPI_ISL_881336, EPI_ISL_916750, EPI_ISL_916885, EPI_ISL_916846, EPI_ISL_916722, EPI_ISL_916836, EPI_ISL_916637, EPI_ISL_916646, EPI_ISL_881303, EPI_ISL_881343, EPI_ISL_881535, EPI_ISL_881536, EPI_ISL_881581, EPI_ISL_881540, EPI_ISL_881404, EPI_ISL_881567, EPI_ISL_881290, EPI_ISL_881559, EPI_ISL_881543, EPI_ISL_916854, EPI_ISL_916677, EPI_ISL_916874, EPI_ISL_916828, EPI_ISL_916712, EPI_ISL_916792, EPI_ISL_916672, EPI_ISL_916824, EPI_ISL_916760, EPI_ISL_916856, EPI_ISL_916657, EPI_ISL_916867, EPI_ISL_916860, EPI_ISL_881457, EPI_ISL_881368, EPI_ISL_881416, EPI_ISL_881296, EPI_ISL_881534, EPI_ISL_881415, EPI_ISL_881470, EPI_ISL_881311, EPI_ISL_881332, EPI_ISL_881401, EPI_ISL_881616, EPI_ISL_881484, EPI_ISL_881433, EPI_ISL_881524, EPI_ISL_881374, EPI_ISL_881462, EPI_ISL_881538, EPI_ISL_881583, EPI_ISL_881350, EPI_ISL_881464, EPI_ISL_881556, EPI_ISL_881537, EPI_ISL_881499, EPI_ISL_881469, EPI_ISL_881506, EPI_ISL_881471, EPI_ISL_881398, EPI_ISL_881515, EPI_ISL_881356, EPI_ISL_881409, EPI_ISL_881345, EPI_ISL_881568, EPI_ISL_881380, EPI_ISL_881375, EPI_ISL_881449, EPI_ISL_881523, EPI_ISL_881394, EPI_ISL_881526, EPI_ISL_881609, EPI_ISL_916632, EPI_ISL_881439, EPI_ISL_881298, EPI_ISL_881396, EPI_ISL_881367, EPI_ISL_881476, EPI_ISL_881370, EPI_ISL_881545, EPI_ISL_881381, EPI_ISL_881376, EPI_ISL_881338, EPI_ISL_881508, EPI_ISL_881365, EPI_ISL_881569, EPI_ISL_881579, EPI_ISL_881542, EPI_ISL_881602, EPI_ISL_881585, EPI_ISL_881445, EPI_ISL_881259, EPI_ISL_880959, EPI_ISL_881051, EPI_ISL_881244, EPI_ISL_881177, EPI_ISL_881013, EPI_ISL_881074, EPI_ISL_881098, EPI_ISL_881230, EPI_ISL_881079, EPI_ISL_881224, EPI_ISL_880973, EPI_ISL_881186, EPI_ISL_881249, EPI_ISL_881135, EPI_ISL_881114, EPI_ISL_881090, EPI_ISL_880950, EPI_ISL_881171, EPI_ISL_881029, EPI_ISL_881163, EPI_ISL_881176, EPI_ISL_880976, EPI_ISL_881158, EPI_ISL_880998, EPI_ISL_880971, EPI_ISL_881217, EPI_ISL_881188, EPI_ISL_881226, EPI_ISL_880956, EPI_ISL_881219, EPI_ISL_881207, EPI_ISL_881115, EPI_ISL_881108, EPI_ISL_881002, EPI_ISL_881024, EPI_ISL_881204, EPI_ISL_881149, EPI_ISL_881238, EPI_ISL_881129, EPI_ISL_880968, EPI_ISL_881159, EPI_ISL_881180, EPI_ISL_881094, EPI_ISL_881061, EPI_ISL_881048, EPI_ISL_881253, EPI_ISL_881133, EPI_ISL_881240, EPI_ISL_881026, EPI_ISL_881143, EPI_ISL_881169, EPI_ISL_881075, EPI_ISL_881015, EPI_ISL_881103, EPI_ISL_881272, EPI_ISL_880941, EPI_ISL_881020, EPI_ISL_881034, EPI_ISL_881192, EPI_ISL_881246, EPI_ISL_881199, EPI_ISL_881142, EPI_ISL_881218, EPI_ISL_881058, EPI_ISL_881084, EPI_ISL_881085, EPI_ISL_881205, EPI_ISL_880982, EPI_ISL_881069, EPI_ISL_881152, EPI_ISL_881055, EPI_ISL_881257, EPI_ISL_881183, EPI_ISL_881146, EPI_ISL_881102, EPI_ISL_880958, EPI_ISL_881150, EPI_ISL_881063, EPI_ISL_881001, EPI_ISL_881236, EPI_ISL_881093, EPI_ISL_881076, EPI_ISL_880978, EPI_ISL_881033, EPI_ISL_881105, EPI_ISL_881148, EPI_ISL_881071, EPI_ISL_880948, EPI_ISL_881005, EPI_ISL_880991, EPI_ISL_881036, EPI_ISL_881064, EPI_ISL_880988, EPI_ISL_881153, EPI_ISL_881260, EPI_ISL_881065, EPI_ISL_881201, EPI_ISL_880962, EPI_ISL_881212, EPI_ISL_881269, EPI_ISL_881092, EPI_ISL_881211, EPI_ISL_881125, EPI_ISL_881165, EPI_ISL_880987, EPI_ISL_881141, EPI_ISL_881078, EPI_ISL_881221, EPI_ISL_881231, EPI_ISL_881106, EPI_ISL_881116, EPI_ISL_881168, EPI_ISL_881190, EPI_ISL_881021, EPI_ISL_881263, EPI_ISL_881193, EPI_ISL_881202, EPI_ISL_880960, EPI_ISL_881088, EPI_ISL_880951, EPI_ISL_881111, EPI_ISL_881214, EPI_ISL_880946, EPI_ISL_880969, EPI_ISL_881124, EPI_ISL_880953, EPI_ISL_881081, EPI_ISL_880979, EPI_ISL_881082, EPI_ISL_881140, EPI_ISL_881044, EPI_ISL_880966, EPI_ISL_880963, EPI_ISL_881227, EPI_ISL_880954, EPI_ISL_881039, EPI_ISL_880967, EPI_ISL_881003, EPI_ISL_881037, EPI_ISL_881126, EPI_ISL_881173, EPI_ISL_881254, EPI_ISL_881053, EPI_ISL_881232, EPI_ISL_881117, EPI_ISL_881011, EPI_ISL_881046, EPI_ISL_881054, EPI_ISL_881195, EPI_ISL_880980, EPI_ISL_880985, EPI_ISL_881004, EPI_ISL_881160, EPI_ISL_881228, EPI_ISL_880984, EPI_ISL_881268, EPI_ISL_881068, EPI_ISL_880944, EPI_ISL_881052, EPI_ISL_881056, EPI_ISL_881099, EPI_ISL_881196, EPI_ISL_881187, EPI_ISL_881097, EPI_ISL_881239, EPI_ISL_881175, EPI_ISL_881080, EPI_ISL_880965, EPI_ISL_881266, EPI_ISL_881131, EPI_ISL_881242, EPI_ISL_881189, EPI_ISL_880997, EPI_ISL_881132, EPI_ISL_881206, EPI_ISL_881060, EPI_ISL_881028, EPI_ISL_880972, EPI_ISL_881104, EPI_ISL_880964, EPI_ISL_881136, EPI_ISL_881245, EPI_ISL_881170, EPI_ISL_881121, EPI_ISL_881137, EPI_ISL_881035, EPI_ISL_881271, EPI_ISL_881252, EPI_ISL_881225, EPI_ISL_881234, EPI_ISL_881050, EPI_ISL_880993, EPI_ISL_881233, EPI_ISL_881166, EPI_ISL_881162, EPI_ISL_881016, EPI_ISL_880975, EPI_ISL_881255, EPI_ISL_880999, EPI_ISL_881215, EPI_ISL_880994, EPI_ISL_880939, EPI_ISL_881262, EPI_ISL_881128, EPI_ISL_881047, EPI_ISL_881042, EPI_ISL_881123, EPI_ISL_881147, EPI_ISL_881009, EPI_ISL_881174, EPI_ISL_880957, EPI_ISL_881155, EPI_ISL_881167, EPI_ISL_880938, EPI_ISL_881120, EPI_ISL_881073, EPI_ISL_881130, EPI_ISL_881216, EPI_ISL_880974, EPI_ISL_881087, EPI_ISL_881109, EPI_ISL_881235, EPI_ISL_881022, EPI_ISL_881181, EPI_ISL_881209, EPI_ISL_881062, EPI_ISL_881182, EPI_ISL_881077, EPI_ISL_881045, EPI_ISL_881043, EPI_ISL_880942, EPI_ISL_881267, EPI_ISL_881096, EPI_ISL_881041, EPI_ISL_881083, EPI_ISL_881025, EPI_ISL_881112, EPI_ISL_881229, EPI_ISL_880940, EPI_ISL_881134, EPI_ISL_881059, EPI_ISL_881107, EPI_ISL_881243, EPI_ISL_881030, EPI_ISL_881049, EPI_ISL_881072, EPI_ISL_881197, EPI_ISL_881089, EPI_ISL_881113, EPI_ISL_881008, EPI_ISL_881057, EPI_ISL_881256, EPI_ISL_880970, EPI_ISL_881210, EPI_ISL_880947, EPI_ISL_881012, EPI_ISL_881258, EPI_ISL_880989, EPI_ISL_881264, EPI_ISL_881223, EPI_ISL_881086, EPI_ISL_881248, EPI_ISL_881000, EPI_ISL_881251, EPI_ISL_880952, EPI_ISL_881144, EPI_ISL_881241, EPI_ISL_881067, EPI_ISL_881154, EPI_ISL_881157, EPI_ISL_881138, EPI_ISL_881164, EPI_ISL_880949, EPI_ISL_881070, EPI_ISL_881237, EPI_ISL_881247, EPI_ISL_881019, EPI_ISL_879986, EPI_ISL_879801, EPI_ISL_879869, EPI_ISL_879901, EPI_ISL_879966, EPI_ISL_879728, EPI_ISL_879757, EPI_ISL_879913, EPI_ISL_879885, EPI_ISL_879905, EPI_ISL_879870, EPI_ISL_879784, EPI_ISL_879838, EPI_ISL_879915, EPI_ISL_879859, EPI_ISL_879841, EPI_ISL_881172, EPI_ISL_879793, EPI_ISL_879873, EPI_ISL_881191, EPI_ISL_881118, EPI_ISL_881250, EPI_ISL_881222, EPI_ISL_881179, EPI_ISL_881127, EPI_ISL_881161, EPI_ISL_880977, EPI_ISL_881145, EPI_ISL_881006, EPI_ISL_881110, EPI_ISL_881038, EPI_ISL_880943, EPI_ISL_881151, EPI_ISL_881185, EPI_ISL_881178, EPI_ISL_881213, EPI_ISL_881031, EPI_ISL_881027, EPI_ISL_880990, EPI_ISL_881270, EPI_ISL_880955, EPI_ISL_881198, EPI_ISL_881265, EPI_ISL_881023, EPI_ISL_881018, EPI_ISL_880996, EPI_ISL_879976, EPI_ISL_879785, EPI_ISL_880002, EPI_ISL_879886, EPI_ISL_879903, EPI_ISL_879997, EPI_ISL_880018, EPI_ISL_879753, EPI_ISL_880086, EPI_ISL_879887, EPI_ISL_879780, EPI_ISL_879831, EPI_ISL_879925, EPI_ISL_879856, EPI_ISL_880067, EPI_ISL_880083, EPI_ISL_880057, EPI_ISL_879888, EPI_ISL_879766, EPI_ISL_880010, EPI_ISL_879955, EPI_ISL_879787, EPI_ISL_879736, EPI_ISL_879927, EPI_ISL_879894, EPI_ISL_879737, EPI_ISL_879978, EPI_ISL_879794, EPI_ISL_879821, EPI_ISL_879750, EPI_ISL_880021, EPI_ISL_879923, EPI_ISL_880023, EPI_ISL_879871, EPI_ISL_879721, EPI_ISL_879719, EPI_ISL_879726, EPI_ISL_880030, EPI_ISL_879842, EPI_ISL_879984, EPI_ISL_879931, EPI_ISL_879936, EPI_ISL_879878, EPI_ISL_879875, EPI_ISL_879906, EPI_ISL_879970, EPI_ISL_879846, EPI_ISL_880064, EPI_ISL_879792, EPI_ISL_879855, EPI_ISL_879778, EPI_ISL_879813, EPI_ISL_880016, EPI_ISL_879916, EPI_ISL_879897, EPI_ISL_879762, EPI_ISL_879817, EPI_ISL_879868, EPI_ISL_879858, EPI_ISL_879968, EPI_ISL_879957, EPI_ISL_879810, EPI_ISL_880043, EPI_ISL_879971, EPI_ISL_880072, EPI_ISL_879748, EPI_ISL_879783, EPI_ISL_879837, EPI_ISL_879938, EPI_ISL_879895, EPI_ISL_879756, EPI_ISL_879747, EPI_ISL_879988, EPI_ISL_880036, EPI_ISL_880052, EPI_ISL_879759, EPI_ISL_880028, EPI_ISL_879826, EPI_ISL_880008, EPI_ISL_879851, EPI_ISL_879844, EPI_ISL_879866, EPI_ISL_879811, EPI_ISL_879965, EPI_ISL_879979, EPI_ISL_879827, EPI_ISL_879879, EPI_ISL_879865, EPI_ISL_879789, EPI_ISL_879752, EPI_ISL_879854, EPI_ISL_880062, EPI_ISL_879800, EPI_ISL_879933, EPI_ISL_879791, EPI_ISL_879767, EPI_ISL_879999, EPI_ISL_879760, EPI_ISL_880007, EPI_ISL_879919, EPI_ISL_880041, EPI_ISL_879751, EPI_ISL_879814, EPI_ISL_879974, EPI_ISL_880031, EPI_ISL_879898, EPI_ISL_880088, EPI_ISL_879907, EPI_ISL_879825, EPI_ISL_879819, EPI_ISL_879802, EPI_ISL_879744, EPI_ISL_879918, EPI_ISL_879761, EPI_ISL_879949, EPI_ISL_879849, EPI_ISL_879775, EPI_ISL_879914, EPI_ISL_881184, EPI_ISL_880945, EPI_ISL_881010, EPI_ISL_881017, EPI_ISL_880981, EPI_ISL_881156, EPI_ISL_880986, EPI_ISL_881220, EPI_ISL_879991, EPI_ISL_879808, EPI_ISL_880055, EPI_ISL_879884, EPI_ISL_879822, EPI_ISL_879836, EPI_ISL_879843, EPI_ISL_879758, EPI_ISL_879882, EPI_ISL_879740, EPI_ISL_879742, EPI_ISL_879829, EPI_ISL_879922, EPI_ISL_879803, EPI_ISL_879755, EPI_ISL_880084, EPI_ISL_879863, EPI_ISL_879981, EPI_ISL_879872, EPI_ISL_880992, EPI_ISL_880983, EPI_ISL_881261, EPI_ISL_881014, EPI_ISL_881119, EPI_ISL_881203, EPI_ISL_881122, EPI_ISL_881139, EPI_ISL_881100, EPI_ISL_881200, EPI_ISL_881091, EPI_ISL_881194, EPI_ISL_881007, EPI_ISL_880937, EPI_ISL_881040, EPI_ISL_881101, EPI_ISL_880995, EPI_ISL_881095, EPI_ISL_880961, EPI_ISL_880936, EPI_ISL_880520, EPI_ISL_880424, EPI_ISL_880370, EPI_ISL_880568, EPI_ISL_880317, EPI_ISL_880304, EPI_ISL_880250, EPI_ISL_880574, EPI_ISL_880536, EPI_ISL_880270, EPI_ISL_880213, EPI_ISL_880381, EPI_ISL_880545, EPI_ISL_880566, EPI_ISL_880505, EPI_ISL_880318, EPI_ISL_880438, EPI_ISL_880341, EPI_ISL_880408, EPI_ISL_880429, EPI_ISL_880137, EPI_ISL_880494, EPI_ISL_880403, EPI_ISL_880533, EPI_ISL_880234, EPI_ISL_880562, EPI_ISL_880248, EPI_ISL_880521, EPI_ISL_880428, EPI_ISL_880416, EPI_ISL_880405, EPI_ISL_880397, EPI_ISL_880448, EPI_ISL_880116, EPI_ISL_880235, EPI_ISL_880367, EPI_ISL_880104, EPI_ISL_880219, EPI_ISL_880245, EPI_ISL_880539, EPI_ISL_880411, EPI_ISL_880513, EPI_ISL_880262, EPI_ISL_880388, EPI_ISL_880393, EPI_ISL_880432, EPI_ISL_880345, EPI_ISL_880331, EPI_ISL_880481, EPI_ISL_880473, EPI_ISL_880457, EPI_ISL_880507, EPI_ISL_880386, EPI_ISL_880497, EPI_ISL_880544, EPI_ISL_880097, EPI_ISL_880353, EPI_ISL_880516, EPI_ISL_880355, EPI_ISL_880485, EPI_ISL_880556, EPI_ISL_880333, EPI_ISL_880363, EPI_ISL_880404, EPI_ISL_880434, EPI_ISL_880311, EPI_ISL_880579, EPI_ISL_880511, EPI_ISL_880243, EPI_ISL_880349, EPI_ISL_880548, EPI_ISL_880227, EPI_ISL_880395, EPI_ISL_880543, EPI_ISL_880510, EPI_ISL_880441, EPI_ISL_880561, EPI_ISL_880211, EPI_ISL_880257, EPI_ISL_880495, EPI_ISL_880296, EPI_ISL_880468, EPI_ISL_880214, EPI_ISL_880460, EPI_ISL_880577, EPI_ISL_880374, EPI_ISL_880528, EPI_ISL_880578, EPI_ISL_880299, EPI_ISL_880269, EPI_ISL_880139, EPI_ISL_880555, EPI_ISL_880358, EPI_ISL_880373, EPI_ISL_880254, EPI_ISL_880462, EPI_ISL_880489, EPI_ISL_880410, EPI_ISL_880532, EPI_ISL_880280, EPI_ISL_880129, EPI_ISL_880360, EPI_ISL_880472, EPI_ISL_880283, EPI_ISL_880372, EPI_ISL_880500, EPI_ISL_880490, EPI_ISL_880134, EPI_ISL_880089, EPI_ISL_880380, EPI_ISL_880315, EPI_ISL_880359, EPI_ISL_880383, EPI_ISL_880483, EPI_ISL_880210, EPI_ISL_880401, EPI_ISL_880396, EPI_ISL_880551, EPI_ISL_880398, EPI_ISL_880484, EPI_ISL_880542, EPI_ISL_880453, EPI_ISL_880554, EPI_ISL_880499, EPI_ISL_880327, EPI_ISL_880450, EPI_ISL_880371, EPI_ISL_880552, EPI_ISL_880527, EPI_ISL_880480, EPI_ISL_880512, EPI_ISL_880409, EPI_ISL_880459, EPI_ISL_880378, EPI_ISL_880431, EPI_ISL_880273, EPI_ISL_880491, EPI_ISL_880421, EPI_ISL_880323, EPI_ISL_880479, EPI_ISL_880563, EPI_ISL_880406, EPI_ISL_880342, EPI_ISL_880247, EPI_ISL_880107, EPI_ISL_880560, EPI_ISL_880558, EPI_ISL_880425, EPI_ISL_880407, EPI_ISL_880430, EPI_ISL_880224, EPI_ISL_880399, EPI_ISL_880580, EPI_ISL_880470, EPI_ISL_880550, EPI_ISL_880322, EPI_ISL_880517, EPI_ISL_880338, EPI_ISL_880488, EPI_ISL_880571, EPI_ISL_880289, EPI_ISL_880515, EPI_ISL_880344, EPI_ISL_880389, EPI_ISL_880232, EPI_ISL_880132, EPI_ISL_880118, EPI_ISL_880463, EPI_ISL_880368, EPI_ISL_880110, EPI_ISL_880506, EPI_ISL_880385, EPI_ISL_880334, EPI_ISL_880281, EPI_ISL_880576, EPI_ISL_880391, EPI_ISL_880307, EPI_ISL_880354, EPI_ISL_880394, EPI_ISL_880508, EPI_ISL_880412, EPI_ISL_880091, EPI_ISL_880583, EPI_ISL_880124, EPI_ISL_880336, EPI_ISL_880414, EPI_ISL_880314, EPI_ISL_880549, EPI_ISL_880337, EPI_ISL_880502, EPI_ISL_880258, EPI_ISL_880478, EPI_ISL_880437, EPI_ISL_880518, EPI_ISL_880301, EPI_ISL_880486, EPI_ISL_880540, EPI_ISL_880420, EPI_ISL_880330, EPI_ISL_880417, EPI_ISL_880343, EPI_ISL_880365, EPI_ISL_880493, EPI_ISL_880340, EPI_ISL_880120, EPI_ISL_880442, EPI_ISL_880240, EPI_ISL_880565, EPI_ISL_880339, EPI_ISL_880108, EPI_ISL_880482, EPI_ISL_880436, EPI_ISL_880278, EPI_ISL_880525, EPI_ISL_880529, EPI_ISL_880126, EPI_ISL_880567, EPI_ISL_880369, EPI_ISL_880295, EPI_ISL_880454, EPI_ISL_880252, EPI_ISL_880288, EPI_ISL_880387, EPI_ISL_880335, EPI_ISL_880418, EPI_ISL_880433, EPI_ISL_880265, EPI_ISL_880332, EPI_ISL_880461, EPI_ISL_880537, EPI_ISL_880553, EPI_ISL_880127, EPI_ISL_880390, EPI_ISL_880400, EPI_ISL_880361, EPI_ISL_880384, EPI_ISL_880531, EPI_ISL_880375, EPI_ISL_880427, EPI_ISL_880572, EPI_ISL_880474, EPI_ISL_880487, EPI_ISL_880569, EPI_ISL_880123, EPI_ISL_880264, EPI_ISL_880356, EPI_ISL_880267, EPI_ISL_880376, EPI_ISL_880306, EPI_ISL_880216, EPI_ISL_880530, EPI_ISL_880377, EPI_ISL_880526, EPI_ISL_880346, EPI_ISL_880222, EPI_ISL_880291, EPI_ISL_880298, EPI_ISL_880419, EPI_ISL_880099, EPI_ISL_880446, EPI_ISL_880402, EPI_ISL_880309, EPI_ISL_880105, EPI_ISL_880452, EPI_ISL_880382, EPI_ISL_880357, EPI_ISL_880519, EPI_ISL_880392, EPI_ISL_880112, EPI_ISL_880581, EPI_ISL_880582, EPI_ISL_880469, EPI_ISL_880255, EPI_ISL_880351, EPI_ISL_880423, EPI_ISL_880444, EPI_ISL_880348, EPI_ISL_880456, EPI_ISL_880366, EPI_ISL_880559, EPI_ISL_880325, EPI_ISL_880546, EPI_ISL_880547, EPI_ISL_880535, EPI_ISL_880503, EPI_ISL_880449, EPI_ISL_880439, EPI_ISL_880501, EPI_ISL_880136, EPI_ISL_880575, EPI_ISL_880451, EPI_ISL_880276, EPI_ISL_880523, EPI_ISL_880121, EPI_ISL_880422, EPI_ISL_880362, EPI_ISL_880272, EPI_ISL_880113, EPI_ISL_880467, EPI_ISL_880509, EPI_ISL_880229, EPI_ISL_880242, EPI_ISL_880465, EPI_ISL_880217, EPI_ISL_880347, EPI_ISL_880131, EPI_ISL_880557, EPI_ISL_880230, EPI_ISL_880286, EPI_ISL_880435, EPI_ISL_880440, EPI_ISL_880293, EPI_ISL_880447, EPI_ISL_880496, EPI_ISL_880312, EPI_ISL_880320, EPI_ISL_880328, EPI_ISL_880350, EPI_ISL_880455, EPI_ISL_880443, EPI_ISL_880260, EPI_ISL_880426, EPI_ISL_880541, EPI_ISL_880221, EPI_ISL_880285, EPI_ISL_880364, EPI_ISL_880534, EPI_ISL_880538, EPI_ISL_880226, EPI_ISL_880238, EPI_ISL_880475, EPI_ISL_880477, EPI_ISL_880100, EPI_ISL_880570, EPI_ISL_880514, EPI_ISL_880302, EPI_ISL_880415, EPI_ISL_880476, EPI_ISL_880466, EPI_ISL_880445, EPI_ISL_880564, EPI_ISL_880093, EPI_ISL_880464, EPI_ISL_880498, EPI_ISL_880094, EPI_ISL_880524, EPI_ISL_880275, EPI_ISL_880471, EPI_ISL_880102, EPI_ISL_880096, EPI_ISL_880413, EPI_ISL_880504, EPI_ISL_880492, EPI_ISL_880115, EPI_ISL_880379, EPI_ISL_880573, EPI_ISL_880458, EPI_ISL_879647, EPI_ISL_879416, EPI_ISL_879420, EPI_ISL_879702, EPI_ISL_879534, EPI_ISL_879641, EPI_ISL_879687, EPI_ISL_879501, EPI_ISL_879542, EPI_ISL_879427, EPI_ISL_879418, EPI_ISL_879476, EPI_ISL_879392, EPI_ISL_879444, EPI_ISL_879616, EPI_ISL_879674, EPI_ISL_879700, EPI_ISL_879546, EPI_ISL_879692, EPI_ISL_879462, EPI_ISL_879466, EPI_ISL_879718, EPI_ISL_879480, EPI_ISL_879563, EPI_ISL_879451, EPI_ISL_879433, EPI_ISL_879510, EPI_ISL_879672, EPI_ISL_879550, EPI_ISL_879393, EPI_ISL_879460, EPI_ISL_879666, EPI_ISL_879596, EPI_ISL_879497, EPI_ISL_879456, EPI_ISL_879446, EPI_ISL_879578, EPI_ISL_879515, EPI_ISL_879649, EPI_ISL_879665, EPI_ISL_879493, EPI_ISL_879593, EPI_ISL_879522, EPI_ISL_879483, EPI_ISL_879505, EPI_ISL_879589, EPI_ISL_879695, EPI_ISL_879619, EPI_ISL_879602, EPI_ISL_879564, EPI_ISL_879535, EPI_ISL_879415, EPI_ISL_879683, EPI_ISL_879582, EPI_ISL_879682, EPI_ISL_879518, EPI_ISL_879604, EPI_ISL_879603, EPI_ISL_879627, EPI_ISL_879386, EPI_ISL_879504, EPI_ISL_879693, EPI_ISL_879384, EPI_ISL_879629, EPI_ISL_879556, EPI_ISL_879473, EPI_ISL_879486, EPI_ISL_879565, EPI_ISL_879475, EPI_ISL_879547, EPI_ISL_879646, EPI_ISL_879520, EPI_ISL_879434, EPI_ISL_879452, EPI_ISL_879631, EPI_ISL_879519, EPI_ISL_879487, EPI_ISL_879617, EPI_ISL_879714, EPI_ISL_879524, EPI_ISL_879382, EPI_ISL_879417, EPI_ISL_879614, EPI_ISL_878825, EPI_ISL_878966, EPI_ISL_878819, EPI_ISL_879040, EPI_ISL_878856, EPI_ISL_878915, EPI_ISL_878805, EPI_ISL_879070, EPI_ISL_878886, EPI_ISL_878959, EPI_ISL_878999, EPI_ISL_878946, EPI_ISL_878878, EPI_ISL_878844, EPI_ISL_879003, EPI_ISL_878809, EPI_ISL_878866, EPI_ISL_878914, EPI_ISL_878927, EPI_ISL_878917, EPI_ISL_878938, EPI_ISL_879066, EPI_ISL_878994, EPI_ISL_878817, EPI_ISL_878979, EPI_ISL_878932, EPI_ISL_879081, EPI_ISL_878849, EPI_ISL_879033, EPI_ISL_878859, EPI_ISL_878865, EPI_ISL_878836, EPI_ISL_879091, EPI_ISL_879000, EPI_ISL_878754, EPI_ISL_878985, EPI_ISL_878947, EPI_ISL_878888, EPI_ISL_878965, EPI_ISL_878822, EPI_ISL_878887, EPI_ISL_878804, EPI_ISL_879026, EPI_ISL_878983, EPI_ISL_878843, EPI_ISL_878741, EPI_ISL_878961, EPI_ISL_878840, EPI_ISL_878812, EPI_ISL_878925, EPI_ISL_878891, EPI_ISL_878785, EPI_ISL_878955, EPI_ISL_878746, EPI_ISL_879061, EPI_ISL_878868, EPI_ISL_879083, EPI_ISL_879018, EPI_ISL_878958, EPI_ISL_878875, EPI_ISL_879015, EPI_ISL_879007, EPI_ISL_878730, EPI_ISL_879056, EPI_ISL_878883, EPI_ISL_879077, EPI_ISL_878926, EPI_ISL_878920, EPI_ISL_879079, EPI_ISL_879088, EPI_ISL_878835, EPI_ISL_878992, EPI_ISL_878853, EPI_ISL_878981, EPI_ISL_878820, EPI_ISL_878909, EPI_ISL_878808, EPI_ISL_878929, EPI_ISL_878970, EPI_ISL_878936, EPI_ISL_879008, EPI_ISL_878777, EPI_ISL_879073, EPI_ISL_878876, EPI_ISL_878993, EPI_ISL_878913, EPI_ISL_878261, EPI_ISL_878507, EPI_ISL_878493, EPI_ISL_878642, EPI_ISL_878115, EPI_ISL_878410, EPI_ISL_878154, EPI_ISL_878324, EPI_ISL_878475, EPI_ISL_878720, EPI_ISL_878594, EPI_ISL_878150, EPI_ISL_878497, EPI_ISL_878573, EPI_ISL_878625, EPI_ISL_878692, EPI_ISL_878676, EPI_ISL_878171, EPI_ISL_878660, EPI_ISL_878285, EPI_ISL_878655, EPI_ISL_878681, EPI_ISL_878181, EPI_ISL_878174, EPI_ISL_878161, EPI_ISL_878667, EPI_ISL_878550, EPI_ISL_878264, EPI_ISL_878518, EPI_ISL_878546, EPI_ISL_878701, EPI_ISL_878575, EPI_ISL_878577, EPI_ISL_878711, EPI_ISL_878501, EPI_ISL_878182, EPI_ISL_878216, EPI_ISL_878241, EPI_ISL_878639, EPI_ISL_878257, EPI_ISL_878139, EPI_ISL_878614, EPI_ISL_878428, EPI_ISL_878615, EPI_ISL_878430, EPI_ISL_878631, EPI_ISL_878146, EPI_ISL_878662, EPI_ISL_878412, EPI_ISL_878420, EPI_ISL_878628, EPI_ISL_878166, EPI_ISL_878564, EPI_ISL_878247, EPI_ISL_878137, EPI_ISL_878125, EPI_ISL_878222, EPI_ISL_878129, EPI_ISL_878499, EPI_ISL_878444, EPI_ISL_878422, EPI_ISL_878214, EPI_ISL_878184, EPI_ISL_878340, EPI_ISL_878133, EPI_ISL_878318, EPI_ISL_878691, EPI_ISL_878320, EPI_ISL_878233, EPI_ISL_878301, EPI_ISL_878673, EPI_ISL_878127, EPI_ISL_878111, EPI_ISL_878582, EPI_ISL_878464, EPI_ISL_878471, EPI_ISL_878473, EPI_ISL_878588, EPI_ISL_878659, EPI_ISL_878244, EPI_ISL_878112, EPI_ISL_878567, EPI_ISL_878114, EPI_ISL_878486, EPI_ISL_878583, EPI_ISL_878706, EPI_ISL_878142, EPI_ISL_878117, EPI_ISL_878432, EPI_ISL_878185, EPI_ISL_878141, EPI_ISL_878626, EPI_ISL_878145, EPI_ISL_878504, EPI_ISL_878688, EPI_ISL_878652, EPI_ISL_878192, EPI_ISL_878269, EPI_ISL_878520, EPI_ISL_878508, EPI_ISL_878201, EPI_ISL_878599, EPI_ISL_878523, EPI_ISL_878678, EPI_ISL_878302, EPI_ISL_878331, EPI_ISL_878505, EPI_ISL_878286, EPI_ISL_878124, EPI_ISL_878254, EPI_ISL_878332, EPI_ISL_878476, EPI_ISL_878122, EPI_ISL_878206, EPI_ISL_878136, EPI_ISL_878176, EPI_ISL_878249, EPI_ISL_878704, EPI_ISL_878419, EPI_ISL_878449, EPI_ISL_878672, EPI_ISL_878414, EPI_ISL_878494, EPI_ISL_878289, EPI_ISL_878561, EPI_ISL_878461, EPI_ISL_878198, EPI_ISL_878435, EPI_ISL_878712, EPI_ISL_878458, EPI_ISL_878601, EPI_ISL_878228, EPI_ISL_878634, EPI_ISL_878259, EPI_ISL_878459, EPI_ISL_878649, EPI_ISL_878277, EPI_ISL_878609, EPI_ISL_878570, EPI_ISL_878665, EPI_ISL_878698, EPI_ISL_878273, EPI_ISL_878135, EPI_ISL_878227, EPI_ISL_878307, EPI_ISL_878272, EPI_ISL_878446, EPI_ISL_878602, EPI_ISL_878703, EPI_ISL_878618, EPI_ISL_878572, EPI_ISL_878442, EPI_ISL_878140, EPI_ISL_878246, EPI_ISL_878128, EPI_ISL_878293, EPI_ISL_878502, EPI_ISL_878636, EPI_ISL_878326, EPI_ISL_878456, EPI_ISL_878454, EPI_ISL_878462, EPI_ISL_878478, EPI_ISL_878132, EPI_ISL_878487, EPI_ISL_878715, EPI_ISL_878612, EPI_ISL_878297, EPI_ISL_878116, EPI_ISL_878496, EPI_ISL_878328, EPI_ISL_878288, EPI_ISL_878299, EPI_ISL_878313, EPI_ISL_878219, EPI_ISL_878195, EPI_ISL_878596, EPI_ISL_878708, EPI_ISL_878334, EPI_ISL_878699, EPI_ISL_878610, EPI_ISL_878553, EPI_ISL_878439, EPI_ISL_878156, EPI_ISL_878532, EPI_ISL_878641, EPI_ISL_878528, EPI_ISL_878417, EPI_ISL_878255, EPI_ISL_878617, EPI_ISL_878225, EPI_ISL_878717, EPI_ISL_878134, EPI_ISL_878148, EPI_ISL_878130, EPI_ISL_878453, EPI_ISL_878551, EPI_ISL_878151, EPI_ISL_878540, EPI_ISL_878527, EPI_ISL_878675, EPI_ISL_878535, EPI_ISL_878168, EPI_ISL_878585, EPI_ISL_878193, EPI_ISL_878312, EPI_ISL_878240, EPI_ISL_878282, EPI_ISL_878709, EPI_ISL_878149, EPI_ISL_878668, EPI_ISL_878120, EPI_ISL_878538, EPI_ISL_878479, EPI_ISL_878238, EPI_ISL_878536, EPI_ISL_878630, EPI_ISL_878294, EPI_ISL_878604, EPI_ISL_878548, EPI_ISL_878296, EPI_ISL_878490, EPI_ISL_878251, EPI_ISL_878147, EPI_ISL_878243, EPI_ISL_878329, EPI_ISL_878203, EPI_ISL_878433, EPI_ISL_878590, EPI_ISL_878633, EPI_ISL_878231, EPI_ISL_878283, EPI_ISL_878310, EPI_ISL_878144, EPI_ISL_878267, EPI_ISL_878510, EPI_ISL_878521, EPI_ISL_878623, EPI_ISL_878211, EPI_ISL_878545, EPI_ISL_878425, EPI_ISL_878686, EPI_ISL_878644, EPI_ISL_878620, EPI_ISL_878177, EPI_ISL_878335, EPI_ISL_878657, EPI_ISL_878235, EPI_ISL_878451, EPI_ISL_878562, EPI_ISL_878447, EPI_ISL_878578, EPI_ISL_878621, EPI_ISL_878153, EPI_ISL_878489, EPI_ISL_878280, EPI_ISL_878441, EPI_ISL_878169, EPI_ISL_878670, EPI_ISL_878278, EPI_ISL_878158, EPI_ISL_878566, EPI_ISL_878591, EPI_ISL_878718, EPI_ISL_878586, EPI_ISL_878569, EPI_ISL_878654, EPI_ISL_878484, EPI_ISL_878210, EPI_ISL_878515, EPI_ISL_878143, EPI_ISL_878220, EPI_ISL_878725, EPI_ISL_878131, EPI_ISL_878438, EPI_ISL_878306, EPI_ISL_878556, EPI_ISL_878558, EPI_ISL_878530, EPI_ISL_878337, EPI_ISL_878722, EPI_ISL_878559, EPI_ISL_878270, EPI_ISL_878262, EPI_ISL_878727, EPI_ISL_878213, EPI_ISL_878196, EPI_ISL_878160, EPI_ISL_878173, EPI_ISL_878126, EPI_ISL_878481, EPI_ISL_878339, EPI_ISL_878187, EPI_ISL_878188, EPI_ISL_878696, EPI_ISL_878650, EPI_ISL_878204, EPI_ISL_878436, EPI_ISL_878424, EPI_ISL_878409, EPI_ISL_878683, EPI_ISL_878513, EPI_ISL_878208, EPI_ISL_878542, EPI_ISL_878685, EPI_ISL_878121, EPI_ISL_878113, EPI_ISL_878427, EPI_ISL_878304, EPI_ISL_878593, EPI_ISL_878119, EPI_ISL_878467, EPI_ISL_878525, EPI_ISL_878200, EPI_ISL_878598, EPI_ISL_878265, EPI_ISL_878680, EPI_ISL_878723, EPI_ISL_878606, EPI_ISL_878647, EPI_ISL_878218, EPI_ISL_878224, EPI_ISL_878638, EPI_ISL_878321, EPI_ISL_878466, EPI_ISL_878607, EPI_ISL_878291, EPI_ISL_878714, EPI_ISL_878236, EPI_ISL_878317, EPI_ISL_878415, EPI_ISL_878646, EPI_ISL_878315, EPI_ISL_878118, EPI_ISL_878252, EPI_ISL_878179, EPI_ISL_878512, EPI_ISL_878482, EPI_ISL_878164, EPI_ISL_878275, EPI_ISL_878543, EPI_ISL_878123, EPI_ISL_878190, EPI_ISL_878230, EPI_ISL_878694, EPI_ISL_878469, EPI_ISL_878689, EPI_ISL_878323, EPI_ISL_878163, EPI_ISL_878517, EPI_ISL_878533, EPI_ISL_878580, EPI_ISL_878663, EPI_ISL_878555, EPI_ISL_879243, EPI_ISL_879286, EPI_ISL_879343, EPI_ISL_879214, EPI_ISL_879110, EPI_ISL_879145, EPI_ISL_879220, EPI_ISL_879234, EPI_ISL_879254, EPI_ISL_879185, EPI_ISL_879249, EPI_ISL_879124, EPI_ISL_994407, EPI_ISL_994309, EPI_ISL_994424, EPI_ISL_994456, EPI_ISL_994338, EPI_ISL_879371, EPI_ISL_879152, EPI_ISL_879279, EPI_ISL_879299, EPI_ISL_879345, EPI_ISL_879202, EPI_ISL_879323, EPI_ISL_879218, EPI_ISL_879313, EPI_ISL_879340, EPI_ISL_879131, EPI_ISL_879229, EPI_ISL_879219, EPI_ISL_879191, EPI_ISL_879099, EPI_ISL_879118, EPI_ISL_994288, EPI_ISL_879226, EPI_ISL_879358, EPI_ISL_879284, EPI_ISL_879241, EPI_ISL_879290, EPI_ISL_879344, EPI_ISL_909594, EPI_ISL_879253, EPI_ISL_879169, EPI_ISL_879161, EPI_ISL_879247, EPI_ISL_879129, EPI_ISL_879116, EPI_ISL_879149, EPI_ISL_879167, EPI_ISL_879098, EPI_ISL_879138, EPI_ISL_879230, EPI_ISL_879356, EPI_ISL_879117, EPI_ISL_879339, EPI_ISL_879318, EPI_ISL_879134, EPI_ISL_1007582, EPI_ISL_1007580, EPI_ISL_994496, EPI_ISL_994484, EPI_ISL_994402, EPI_ISL_994529, EPI_ISL_994464, EPI_ISL_994389, EPI_ISL_994361, EPI_ISL_994419, EPI_ISL_879263, EPI_ISL_879181, EPI_ISL_994430, EPI_ISL_879244, EPI_ISL_994531, EPI_ISL_879308, EPI_ISL_879146, EPI_ISL_994522, EPI_ISL_994442, EPI_ISL_879298, EPI_ISL_994335, EPI_ISL_994351, EPI_ISL_879357, EPI_ISL_994519, EPI_ISL_994495, EPI_ISL_994369, EPI_ISL_879108, EPI_ISL_994538, EPI_ISL_1007581, EPI_ISL_879147, EPI_ISL_879303, EPI_ISL_879203, EPI_ISL_879266, EPI_ISL_879128, EPI_ISL_879351, EPI_ISL_879331, EPI_ISL_879114, EPI_ISL_879188, EPI_ISL_879237, EPI_ISL_879231, EPI_ISL_879296, EPI_ISL_879306, EPI_ISL_879212, EPI_ISL_879250, EPI_ISL_879360, EPI_ISL_994482, EPI_ISL_994391, EPI_ISL_994343, EPI_ISL_994543, EPI_ISL_994446, EPI_ISL_994473, EPI_ISL_994297, EPI_ISL_994339, EPI_ISL_994386, EPI_ISL_994467, EPI_ISL_994505, EPI_ISL_994512, EPI_ISL_994304, EPI_ISL_994313, EPI_ISL_994323, EPI_ISL_994291, EPI_ISL_994494, EPI_ISL_994493, EPI_ISL_994491, EPI_ISL_994483, EPI_ISL_994404, EPI_ISL_994345, EPI_ISL_994423, EPI_ISL_994393, EPI_ISL_994471, EPI_ISL_994379, EPI_ISL_994418, EPI_ISL_994463, EPI_ISL_994303, EPI_ISL_879100, EPI_ISL_879121, EPI_ISL_879305, EPI_ISL_879201, EPI_ISL_879258, EPI_ISL_879109, EPI_ISL_879314, EPI_ISL_879375, EPI_ISL_879333, EPI_ISL_879227, EPI_ISL_879278, EPI_ISL_879207, EPI_ISL_879338, EPI_ISL_879164, EPI_ISL_879206, EPI_ISL_879195, EPI_ISL_879374, EPI_ISL_879354, EPI_ISL_879348, EPI_ISL_879173, EPI_ISL_879268, EPI_ISL_879329, EPI_ISL_879341, EPI_ISL_879187, EPI_ISL_879262, EPI_ISL_994392, EPI_ISL_994535, EPI_ISL_994492, EPI_ISL_994460, EPI_ISL_994399, EPI_ISL_994352, EPI_ISL_994520, EPI_ISL_994412, EPI_ISL_994428, EPI_ISL_994325, EPI_ISL_994293, EPI_ISL_994453, EPI_ISL_994298, EPI_ISL_994478, EPI_ISL_994413, EPI_ISL_994448, EPI_ISL_879111, EPI_ISL_994433, EPI_ISL_879132, EPI_ISL_879199, EPI_ISL_879144, EPI_ISL_879157, EPI_ISL_994462, EPI_ISL_879137, EPI_ISL_994540, EPI_ISL_879248, EPI_ISL_879363, EPI_ISL_879154, EPI_ISL_879171, EPI_ISL_879377, EPI_ISL_879193, EPI_ISL_879270, EPI_ISL_879235, EPI_ISL_879322, EPI_ISL_879256, EPI_ISL_879239, EPI_ISL_879140, EPI_ISL_879362, EPI_ISL_879346, EPI_ISL_879103, EPI_ISL_879097, EPI_ISL_879224, EPI_ISL_879276, EPI_ISL_879125, EPI_ISL_879130, EPI_ISL_879302, EPI_ISL_879252, EPI_ISL_879101, EPI_ISL_879273, EPI_ISL_879347, EPI_ISL_879307, EPI_ISL_879151, EPI_ISL_879265, EPI_ISL_879367, EPI_ISL_879342, EPI_ISL_879271, EPI_ISL_879194, EPI_ISL_879324, EPI_ISL_879159, EPI_ISL_879160, EPI_ISL_879300, EPI_ISL_879162, EPI_ISL_879359, EPI_ISL_879126, EPI_ISL_879316, EPI_ISL_879274, EPI_ISL_879225, EPI_ISL_879259, EPI_ISL_879113, EPI_ISL_879361, EPI_ISL_879277, EPI_ISL_879297, EPI_ISL_994308, EPI_ISL_994451, EPI_ISL_994375, EPI_ISL_994368, EPI_ISL_994376, EPI_ISL_994358, EPI_ISL_994534, EPI_ISL_994498, EPI_ISL_994289, EPI_ISL_994306, EPI_ISL_994385, EPI_ISL_994321, EPI_ISL_994414, EPI_ISL_994364, EPI_ISL_994415, EPI_ISL_994514, EPI_ISL_994360, EPI_ISL_994485, EPI_ISL_994354, EPI_ISL_994292, EPI_ISL_994394, EPI_ISL_994324, EPI_ISL_994455, EPI_ISL_994489, EPI_ISL_994348, EPI_ISL_994449, EPI_ISL_994466, EPI_ISL_994476, EPI_ISL_994400, EPI_ISL_994479, EPI_ISL_994388, EPI_ISL_994396, EPI_ISL_994454, EPI_ISL_994438, EPI_ISL_994355, EPI_ISL_994405, EPI_ISL_994322, EPI_ISL_994525, EPI_ISL_994499, EPI_ISL_994340, EPI_ISL_994387, EPI_ISL_994506, EPI_ISL_994370, EPI_ISL_994417, EPI_ISL_994545, EPI_ISL_994500, EPI_ISL_994539, EPI_ISL_994474, EPI_ISL_994307, EPI_ISL_994532, EPI_ISL_994541, EPI_ISL_994422, EPI_ISL_994320, EPI_ISL_994318, EPI_ISL_994461, EPI_ISL_994445, EPI_ISL_994342, EPI_ISL_994346, EPI_ISL_994330, EPI_ISL_994465, EPI_ISL_994526, EPI_ISL_994475, EPI_ISL_994329, EPI_ISL_994314, EPI_ISL_994426, EPI_ISL_994527, EPI_ISL_994515, EPI_ISL_994411, EPI_ISL_994357, EPI_ISL_994481, EPI_ISL_994507, EPI_ISL_994328, EPI_ISL_994488, EPI_ISL_994513, EPI_ISL_994468, EPI_ISL_987410, EPI_ISL_987534, EPI_ISL_987327, EPI_ISL_987448, EPI_ISL_987524, EPI_ISL_987620, EPI_ISL_987336, EPI_ISL_987333, EPI_ISL_987469, EPI_ISL_987584, EPI_ISL_885489, EPI_ISL_885441, EPI_ISL_885226, EPI_ISL_885259, EPI_ISL_885382, EPI_ISL_885383, EPI_ISL_885450, EPI_ISL_885326, EPI_ISL_885268, EPI_ISL_885194, EPI_ISL_885344, EPI_ISL_885260, EPI_ISL_885308, EPI_ISL_885378, EPI_ISL_885155, EPI_ISL_885200, EPI_ISL_885424, EPI_ISL_885456, EPI_ISL_885454, EPI_ISL_885404, EPI_ISL_885266, EPI_ISL_885415, EPI_ISL_885222, EPI_ISL_885329, EPI_ISL_885405, EPI_ISL_885237, EPI_ISL_885417, EPI_ISL_885288, EPI_ISL_885202, EPI_ISL_885228, EPI_ISL_885233, EPI_ISL_885429, EPI_ISL_885267, EPI_ISL_885418, EPI_ISL_885406, EPI_ISL_885303, EPI_ISL_885337, EPI_ISL_885451, EPI_ISL_885290, EPI_ISL_885225, EPI_ISL_885271, EPI_ISL_885377, EPI_ISL_885363, EPI_ISL_885407, EPI_ISL_885345, EPI_ISL_885400, EPI_ISL_885392, EPI_ISL_885446, EPI_ISL_885184, EPI_ISL_885216, EPI_ISL_885257, EPI_ISL_885246, EPI_ISL_885170, EPI_ISL_885203, EPI_ISL_885162, EPI_ISL_885207, EPI_ISL_885234, EPI_ISL_885485, EPI_ISL_885166, EPI_ISL_885208, EPI_ISL_885421, EPI_ISL_885217, EPI_ISL_885278, EPI_ISL_885389, EPI_ISL_885196, EPI_ISL_885277, EPI_ISL_885172, EPI_ISL_885247, EPI_ISL_885236, EPI_ISL_885354, EPI_ISL_885262, EPI_ISL_885391, EPI_ISL_885270, EPI_ISL_885438, EPI_ISL_885292, EPI_ISL_885169, EPI_ISL_885366, EPI_ISL_885287, EPI_ISL_885401, EPI_ISL_885197, EPI_ISL_885248, EPI_ISL_885302, EPI_ISL_885211, EPI_ISL_885346, EPI_ISL_885342, EPI_ISL_885251, EPI_ISL_885335, EPI_ISL_885325, EPI_ISL_885443, EPI_ISL_885235, EPI_ISL_885376, EPI_ISL_885361, EPI_ISL_885252, EPI_ISL_885340, EPI_ISL_885399, EPI_ISL_885476, EPI_ISL_885463, EPI_ISL_885279, EPI_ISL_885224, EPI_ISL_885364, EPI_ISL_885396, EPI_ISL_885461, EPI_ISL_885471, EPI_ISL_885264, EPI_ISL_885373, EPI_ISL_885179, EPI_ISL_885239, EPI_ISL_885209, EPI_ISL_885436, EPI_ISL_885291, EPI_ISL_885310, EPI_ISL_885374, EPI_ISL_885458, EPI_ISL_885478, EPI_ISL_885367, EPI_ISL_885221, EPI_ISL_885488, EPI_ISL_885384, EPI_ISL_885269, EPI_ISL_885453, EPI_ISL_885359, EPI_ISL_885402, EPI_ISL_885390, EPI_ISL_885431, EPI_ISL_885455, EPI_ISL_885331, EPI_ISL_885276, EPI_ISL_885459, EPI_ISL_885187, EPI_ISL_885440, EPI_ISL_885398, EPI_ISL_885362, EPI_ISL_885349, EPI_ISL_885250, EPI_ISL_885317, EPI_ISL_885397, EPI_ISL_885386, EPI_ISL_885158, EPI_ISL_885213, EPI_ISL_885244, EPI_ISL_885261, EPI_ISL_885285, EPI_ISL_885420, EPI_ISL_885371, EPI_ISL_885321, EPI_ISL_885215, EPI_ISL_885413, EPI_ISL_885165, EPI_ISL_885469, EPI_ISL_885199, EPI_ISL_885319, EPI_ISL_885275, EPI_ISL_885193, EPI_ISL_885416, EPI_ISL_885445, EPI_ISL_885204, EPI_ISL_885238, EPI_ISL_885324, EPI_ISL_885379, EPI_ISL_885295, EPI_ISL_885467, EPI_ISL_885439, EPI_ISL_885479, EPI_ISL_885159, EPI_ISL_885218, EPI_ISL_885470, EPI_ISL_885381, EPI_ISL_885311, EPI_ISL_885353, EPI_ISL_885419, EPI_ISL_885214, EPI_ISL_885265, EPI_ISL_885370, EPI_ISL_885210, EPI_ISL_885350, EPI_ISL_885434, EPI_ISL_885426, EPI_ISL_885409, EPI_ISL_885422, EPI_ISL_885365, EPI_ISL_885175, EPI_ISL_885188, EPI_ISL_885343, EPI_ISL_885473, EPI_ISL_885327, EPI_ISL_885449, EPI_ISL_885430, EPI_ISL_885468, EPI_ISL_885425, EPI_ISL_885183, EPI_ISL_885447, EPI_ISL_885393, EPI_ISL_885314, EPI_ISL_885192, EPI_ISL_885293, EPI_ISL_885388, EPI_ISL_885356, EPI_ISL_885254, EPI_ISL_885414, EPI_ISL_885189, EPI_ISL_885297, EPI_ISL_885408, EPI_ISL_885205, EPI_ISL_885229, EPI_ISL_885330, EPI_ISL_885283, EPI_ISL_885432, EPI_ISL_885385, EPI_ISL_885452, EPI_ISL_885328, EPI_ISL_885351, EPI_ISL_885480, EPI_ISL_885339, EPI_ISL_885176, EPI_ISL_885348, EPI_ISL_885306, EPI_ISL_885483, EPI_ISL_885294, EPI_ISL_885484, EPI_ISL_885464, EPI_ISL_885284, EPI_ISL_885355, EPI_ISL_885298, EPI_ISL_885156, EPI_ISL_885220, EPI_ISL_885487, EPI_ISL_885428, EPI_ISL_885227, EPI_ISL_885299, EPI_ISL_885369, EPI_ISL_885305, EPI_ISL_885280, EPI_ISL_885304, EPI_ISL_885185, EPI_ISL_885272, EPI_ISL_885411, EPI_ISL_885240, EPI_ISL_885462, EPI_ISL_885375, EPI_ISL_885286, EPI_ISL_885245, EPI_ISL_885435, EPI_ISL_885191, EPI_ISL_885289, EPI_ISL_885318, EPI_ISL_885219, EPI_ISL_885486, EPI_ISL_885334, EPI_ISL_885181, EPI_ISL_885212, EPI_ISL_885380, EPI_ISL_885281, EPI_ISL_885167, EPI_ISL_885296, EPI_ISL_885427, EPI_ISL_885163, EPI_ISL_885481, EPI_ISL_885177, EPI_ISL_885243, EPI_ISL_885190, EPI_ISL_885338, EPI_ISL_885444, EPI_ISL_885206, EPI_ISL_885394, EPI_ISL_885161, EPI_ISL_885255, EPI_ISL_885460, EPI_ISL_885395, EPI_ISL_885307, EPI_ISL_885316, EPI_ISL_885333, EPI_ISL_885186, EPI_ISL_885423, EPI_ISL_885301, EPI_ISL_885232, EPI_ISL_885437, EPI_ISL_885387, EPI_ISL_885347, EPI_ISL_885178, EPI_ISL_885180, EPI_ISL_885171, EPI_ISL_885448, EPI_ISL_885157, EPI_ISL_885474, EPI_ISL_885322, EPI_ISL_885341, EPI_ISL_885475, EPI_ISL_885201, EPI_ISL_885410, EPI_ISL_885312, EPI_ISL_885274, EPI_ISL_885263, EPI_ISL_885164, EPI_ISL_885313, EPI_ISL_885198, EPI_ISL_885336, EPI_ISL_885372, EPI_ISL_885482, EPI_ISL_885173, EPI_ISL_885309, EPI_ISL_885182, EPI_ISL_885258, EPI_ISL_885442, EPI_ISL_885358, EPI_ISL_885403, EPI_ISL_885412, EPI_ISL_885231, EPI_ISL_885223, EPI_ISL_885472, EPI_ISL_885477, EPI_ISL_885230, EPI_ISL_885256, EPI_ISL_885168, EPI_ISL_885352, EPI_ISL_885332, EPI_ISL_885368, EPI_ISL_885282, EPI_ISL_885174, EPI_ISL_885465, EPI_ISL_885241, EPI_ISL_885357, EPI_ISL_885195, EPI_ISL_885466, EPI_ISL_885160, EPI_ISL_885457, EPI_ISL_885300, EPI_ISL_885360, EPI_ISL_885242, EPI_ISL_885433, EPI_ISL_885253, EPI_ISL_885315, EPI_ISL_885320, EPI_ISL_885249, EPI_ISL_877822, EPI_ISL_877939, EPI_ISL_877931, EPI_ISL_877782, EPI_ISL_877910, EPI_ISL_877800, EPI_ISL_877978, EPI_ISL_878043, EPI_ISL_877818, EPI_ISL_877995, EPI_ISL_877854, EPI_ISL_877869, EPI_ISL_877835, EPI_ISL_877850, EPI_ISL_878020, EPI_ISL_878088, EPI_ISL_878084, EPI_ISL_877976, EPI_ISL_878074, EPI_ISL_878105, EPI_ISL_877796, EPI_ISL_877852, EPI_ISL_877803, EPI_ISL_877937, EPI_ISL_878060, EPI_ISL_877951, EPI_ISL_877882, EPI_ISL_878029, EPI_ISL_878018, EPI_ISL_877788, EPI_ISL_877802, EPI_ISL_878055, EPI_ISL_877774, EPI_ISL_877877, EPI_ISL_877836, EPI_ISL_878072, EPI_ISL_878025, EPI_ISL_878007, EPI_ISL_877849, EPI_ISL_878091, EPI_ISL_877997, EPI_ISL_877924, EPI_ISL_878042, EPI_ISL_877925, EPI_ISL_877893, EPI_ISL_877896, EPI_ISL_877968, EPI_ISL_877912, EPI_ISL_877898, EPI_ISL_877771, EPI_ISL_877907, EPI_ISL_877899, EPI_ISL_878011, EPI_ISL_877862, EPI_ISL_877853, EPI_ISL_878008, EPI_ISL_878110, EPI_ISL_877966, EPI_ISL_878065, EPI_ISL_877823, EPI_ISL_878026, EPI_ISL_877881, EPI_ISL_878083, EPI_ISL_877865, EPI_ISL_877832, EPI_ISL_877942, EPI_ISL_877795, EPI_ISL_877979, EPI_ISL_878012, EPI_ISL_878082, EPI_ISL_878089, EPI_ISL_877975, EPI_ISL_877848, EPI_ISL_878066, EPI_ISL_878057, EPI_ISL_878022, EPI_ISL_878044, EPI_ISL_877981, EPI_ISL_877983, EPI_ISL_877827, EPI_ISL_877809, EPI_ISL_877787, EPI_ISL_877953, EPI_ISL_877784, EPI_ISL_877857, EPI_ISL_877864, EPI_ISL_877954, EPI_ISL_877831, EPI_ISL_878090, EPI_ISL_877820, EPI_ISL_877987, EPI_ISL_878056, EPI_ISL_877841, EPI_ISL_877876, EPI_ISL_877909, EPI_ISL_878034, EPI_ISL_878061, EPI_ISL_877837, EPI_ISL_877861, EPI_ISL_878101, EPI_ISL_877868, EPI_ISL_878069, EPI_ISL_878031, EPI_ISL_878039, EPI_ISL_877814, EPI_ISL_877772, EPI_ISL_877946, EPI_ISL_877799, EPI_ISL_877986, EPI_ISL_878109, EPI_ISL_877773, EPI_ISL_877932, EPI_ISL_878024, EPI_ISL_877855, EPI_ISL_877958, EPI_ISL_877817, EPI_ISL_877919, EPI_ISL_877871, EPI_ISL_877813, EPI_ISL_877960, EPI_ISL_878033, EPI_ISL_878086, EPI_ISL_877972, EPI_ISL_877801, EPI_ISL_878106, EPI_ISL_878058, EPI_ISL_877980, EPI_ISL_877824, EPI_ISL_877917, EPI_ISL_878103, EPI_ISL_877883, EPI_ISL_877971, EPI_ISL_878015, EPI_ISL_878021, EPI_ISL_878002, EPI_ISL_877908, EPI_ISL_878045, EPI_ISL_877870, EPI_ISL_877839, EPI_ISL_877949, EPI_ISL_877961, EPI_ISL_877810, EPI_ISL_877867, EPI_ISL_877879, EPI_ISL_877970, EPI_ISL_877770, EPI_ISL_877873, EPI_ISL_877914, EPI_ISL_878092, EPI_ISL_877886, EPI_ISL_877999, EPI_ISL_877945, EPI_ISL_877897, EPI_ISL_878075, EPI_ISL_877859, EPI_ISL_877806, EPI_ISL_877790, EPI_ISL_877842, EPI_ISL_877783, EPI_ISL_878095, EPI_ISL_877956, EPI_ISL_878016, EPI_ISL_877812, EPI_ISL_878046, EPI_ISL_878023, EPI_ISL_878094, EPI_ISL_877913, EPI_ISL_877901, EPI_ISL_878005, EPI_ISL_878073, EPI_ISL_877786, EPI_ISL_877934, EPI_ISL_877858, EPI_ISL_878097, EPI_ISL_877947, EPI_ISL_877967, EPI_ISL_877996, EPI_ISL_878040, EPI_ISL_877781, EPI_ISL_878068, EPI_ISL_878050, EPI_ISL_878036, EPI_ISL_878054, EPI_ISL_878096, EPI_ISL_877874, EPI_ISL_877993, EPI_ISL_877829, EPI_ISL_877880, EPI_ISL_878064, EPI_ISL_878038, EPI_ISL_877994, EPI_ISL_877928, EPI_ISL_878052, EPI_ISL_877926, EPI_ISL_877982, EPI_ISL_877793, EPI_ISL_878107, EPI_ISL_878053, EPI_ISL_877965, EPI_ISL_877779, EPI_ISL_877776, EPI_ISL_878063, EPI_ISL_877992, EPI_ISL_877875, EPI_ISL_877973, EPI_ISL_878081, EPI_ISL_878087, EPI_ISL_877930, EPI_ISL_877941, EPI_ISL_877929, EPI_ISL_877843, EPI_ISL_877819, EPI_ISL_877911, EPI_ISL_877985, EPI_ISL_878076, EPI_ISL_877878, EPI_ISL_877860, EPI_ISL_877933, EPI_ISL_877948, EPI_ISL_877856, EPI_ISL_877834, EPI_ISL_878062, EPI_ISL_877977, EPI_ISL_877990, EPI_ISL_877906, EPI_ISL_877952, EPI_ISL_877805, EPI_ISL_877991, EPI_ISL_877863, EPI_ISL_878013, EPI_ISL_877866, EPI_ISL_877846, EPI_ISL_878041, EPI_ISL_877918, EPI_ISL_877785, EPI_ISL_878017, EPI_ISL_878009, EPI_ISL_877950, EPI_ISL_877892, EPI_ISL_878019, EPI_ISL_877905, EPI_ISL_877964, EPI_ISL_877959, EPI_ISL_877845, EPI_ISL_877885, EPI_ISL_878003, EPI_ISL_877904, EPI_ISL_877891, EPI_ISL_877789, EPI_ISL_877962, EPI_ISL_878098, EPI_ISL_877807, EPI_ISL_877847, EPI_ISL_877830, EPI_ISL_878032, EPI_ISL_878000, EPI_ISL_877955, EPI_ISL_877936, EPI_ISL_878104, EPI_ISL_878079, EPI_ISL_877957, EPI_ISL_877998, EPI_ISL_877840, EPI_ISL_877915, EPI_ISL_877775, EPI_ISL_877974, EPI_ISL_877989, EPI_ISL_877797, EPI_ISL_878080, EPI_ISL_878071, EPI_ISL_877778, EPI_ISL_878049, EPI_ISL_877902, EPI_ISL_877798, EPI_ISL_877927, EPI_ISL_878037, EPI_ISL_877777, EPI_ISL_878001, EPI_ISL_878010, EPI_ISL_878059, EPI_ISL_878014, EPI_ISL_877804, EPI_ISL_878035, EPI_ISL_878006, EPI_ISL_878070, EPI_ISL_877935, EPI_ISL_877895, EPI_ISL_877943, EPI_ISL_877903, EPI_ISL_877815, EPI_ISL_878048, EPI_ISL_878027, EPI_ISL_878051, EPI_ISL_877808, EPI_ISL_877844, EPI_ISL_877825, EPI_ISL_877900, EPI_ISL_877791, EPI_ISL_878078, EPI_ISL_878077, EPI_ISL_877826, EPI_ISL_878030, EPI_ISL_878093, EPI_ISL_877923, EPI_ISL_877940, EPI_ISL_878108, EPI_ISL_877872, EPI_ISL_877890, EPI_ISL_877887, EPI_ISL_877938, EPI_ISL_877811, EPI_ISL_877833, EPI_ISL_877988, EPI_ISL_877922, EPI_ISL_878004, EPI_ISL_877816, EPI_ISL_877838, EPI_ISL_877792, EPI_ISL_877921, EPI_ISL_877821, EPI_ISL_939608, EPI_ISL_877794, EPI_ISL_877944, EPI_ISL_877894, EPI_ISL_878047, EPI_ISL_878067, EPI_ISL_877828, EPI_ISL_877916, EPI_ISL_878085, EPI_ISL_877889, EPI_ISL_877963, EPI_ISL_877780, EPI_ISL_878028, EPI_ISL_877984, EPI_ISL_877969, EPI_ISL_878100, EPI_ISL_878099, EPI_ISL_877851, EPI_ISL_877884, EPI_ISL_993154, EPI_ISL_993140, EPI_ISL_993157, EPI_ISL_993165, EPI_ISL_993292, EPI_ISL_993110, EPI_ISL_993257, EPI_ISL_993227, EPI_ISL_993386, EPI_ISL_993205, EPI_ISL_993377, EPI_ISL_993383, EPI_ISL_993100, EPI_ISL_993187, EPI_ISL_993338, EPI_ISL_1007574, EPI_ISL_993370, EPI_ISL_993325, EPI_ISL_993096, EPI_ISL_993321, EPI_ISL_993353, EPI_ISL_993127, EPI_ISL_993244, EPI_ISL_993194, EPI_ISL_993258, EPI_ISL_993106, EPI_ISL_993109, EPI_ISL_993208, EPI_ISL_993202, EPI_ISL_993317, EPI_ISL_993309, EPI_ISL_993391, EPI_ISL_993162, EPI_ISL_993176, EPI_ISL_993206, EPI_ISL_993114, EPI_ISL_993221, EPI_ISL_993313, EPI_ISL_993327, EPI_ISL_993316, EPI_ISL_993385, EPI_ISL_993255, EPI_ISL_993198, EPI_ISL_993161, EPI_ISL_993133, EPI_ISL_993364, EPI_ISL_993369, EPI_ISL_993084, EPI_ISL_993105, EPI_ISL_993168, EPI_ISL_993171, EPI_ISL_993341, EPI_ISL_993334, EPI_ISL_993119, EPI_ISL_993155, EPI_ISL_993393, EPI_ISL_993297, EPI_ISL_993184, EPI_ISL_993348, EPI_ISL_993248, EPI_ISL_993390, EPI_ISL_993225, EPI_ISL_993098, EPI_ISL_993245, EPI_ISL_993306, EPI_ISL_993282, EPI_ISL_993266, EPI_ISL_993199, EPI_ISL_993113, EPI_ISL_993211, EPI_ISL_993152, EPI_ISL_993146, EPI_ISL_993311, EPI_ISL_993291, EPI_ISL_993111, EPI_ISL_993362, EPI_ISL_993149, EPI_ISL_993239, EPI_ISL_993213, EPI_ISL_886076, EPI_ISL_885924, EPI_ISL_885989, EPI_ISL_886104, EPI_ISL_885849, EPI_ISL_885909, EPI_ISL_885944, EPI_ISL_886133, EPI_ISL_885997, EPI_ISL_886099, EPI_ISL_885970, EPI_ISL_885992, EPI_ISL_886134, EPI_ISL_885985, EPI_ISL_886026, EPI_ISL_885986, EPI_ISL_886107, EPI_ISL_885956, EPI_ISL_886066, EPI_ISL_886148, EPI_ISL_885870, EPI_ISL_885976, EPI_ISL_885967, EPI_ISL_886120, EPI_ISL_885889, EPI_ISL_885893, EPI_ISL_886011, EPI_ISL_885932, EPI_ISL_886054, EPI_ISL_885859, EPI_ISL_885906, EPI_ISL_886038, EPI_ISL_886140, EPI_ISL_885951, EPI_ISL_885937, EPI_ISL_885929, EPI_ISL_885918, EPI_ISL_885921, EPI_ISL_886059, EPI_ISL_885890, EPI_ISL_885858, EPI_ISL_886108, EPI_ISL_885961, EPI_ISL_886081, EPI_ISL_886150, EPI_ISL_885915, EPI_ISL_886118, EPI_ISL_886027, EPI_ISL_885974, EPI_ISL_886048, EPI_ISL_885829, EPI_ISL_886080, EPI_ISL_885830, EPI_ISL_885833, EPI_ISL_885993, EPI_ISL_886078, EPI_ISL_886060, EPI_ISL_886132, EPI_ISL_885823, EPI_ISL_885931, EPI_ISL_886103, EPI_ISL_886096, EPI_ISL_885969, EPI_ISL_886088, EPI_ISL_885854, EPI_ISL_885868, EPI_ISL_885838, EPI_ISL_886077, EPI_ISL_886004, EPI_ISL_886018, EPI_ISL_885963, EPI_ISL_885855, EPI_ISL_886082, EPI_ISL_886031, EPI_ISL_886093, EPI_ISL_886109, EPI_ISL_885821, EPI_ISL_886106, EPI_ISL_885843, EPI_ISL_885864, EPI_ISL_886053, EPI_ISL_886040, EPI_ISL_886091, EPI_ISL_885885, EPI_ISL_885964, EPI_ISL_885911, EPI_ISL_886155, EPI_ISL_885910, EPI_ISL_886101, EPI_ISL_886074, EPI_ISL_886071, EPI_ISL_885946, EPI_ISL_885984, EPI_ISL_885958, EPI_ISL_886130, EPI_ISL_885824, EPI_ISL_886072, EPI_ISL_885938, EPI_ISL_885902, EPI_ISL_886126, EPI_ISL_886003, EPI_ISL_885908, EPI_ISL_885923, EPI_ISL_886050, EPI_ISL_885848, EPI_ISL_886154, EPI_ISL_885994, EPI_ISL_886025, EPI_ISL_886095, EPI_ISL_885965, EPI_ISL_885860, EPI_ISL_886153, EPI_ISL_885866, EPI_ISL_886045, EPI_ISL_886043, EPI_ISL_885935, EPI_ISL_885846, EPI_ISL_886149, EPI_ISL_886061, EPI_ISL_885945, EPI_ISL_886055, EPI_ISL_886125, EPI_ISL_885966, EPI_ISL_886156, EPI_ISL_886062, EPI_ISL_886001, EPI_ISL_885875, EPI_ISL_885880, EPI_ISL_886097, EPI_ISL_885939, EPI_ISL_885850, EPI_ISL_886017, EPI_ISL_886124, EPI_ISL_886068, EPI_ISL_885895, EPI_ISL_886034, EPI_ISL_886146, EPI_ISL_886090, EPI_ISL_885828, EPI_ISL_886047, EPI_ISL_886019, EPI_ISL_886114, EPI_ISL_886042, EPI_ISL_885831, EPI_ISL_885977, EPI_ISL_886051, EPI_ISL_886052, EPI_ISL_886110, EPI_ISL_886063, EPI_ISL_885835, EPI_ISL_886020, EPI_ISL_885949, EPI_ISL_885876, EPI_ISL_886010, EPI_ISL_885954, EPI_ISL_886041, EPI_ISL_886138, EPI_ISL_886139, EPI_ISL_885950, EPI_ISL_886064, EPI_ISL_886145, EPI_ISL_885881, EPI_ISL_885837, EPI_ISL_885836, EPI_ISL_885952, EPI_ISL_885934, EPI_ISL_885825, EPI_ISL_886123, EPI_ISL_886058, EPI_ISL_886128, EPI_ISL_885988, EPI_ISL_886009, EPI_ISL_885867, EPI_ISL_885826, EPI_ISL_886000, EPI_ISL_885905, EPI_ISL_885995, EPI_ISL_885941, EPI_ISL_886028, EPI_ISL_885882, EPI_ISL_885914, EPI_ISL_886116, EPI_ISL_885898, EPI_ISL_885978, EPI_ISL_886102, EPI_ISL_886056, EPI_ISL_885857, EPI_ISL_886111, EPI_ISL_886112, EPI_ISL_886144, EPI_ISL_886046, EPI_ISL_886015, EPI_ISL_886086, EPI_ISL_885896, EPI_ISL_885913, EPI_ISL_885872, EPI_ISL_885990, EPI_ISL_885841, EPI_ISL_885892, EPI_ISL_886129, EPI_ISL_885842, EPI_ISL_885953, EPI_ISL_885947, EPI_ISL_886121, EPI_ISL_886014, EPI_ISL_886022, EPI_ISL_885933, EPI_ISL_885960, EPI_ISL_886098, EPI_ISL_886075, EPI_ISL_886002, EPI_ISL_886006, EPI_ISL_885972, EPI_ISL_886030, EPI_ISL_886024, EPI_ISL_885899, EPI_ISL_886141, EPI_ISL_885862, EPI_ISL_885983, EPI_ISL_885962, EPI_ISL_885928, EPI_ISL_886127, EPI_ISL_885926, EPI_ISL_885839, EPI_ISL_885873, EPI_ISL_886136, EPI_ISL_885912, EPI_ISL_885968, EPI_ISL_885940, EPI_ISL_885927, EPI_ISL_885871, EPI_ISL_886067, EPI_ISL_886037, EPI_ISL_885936, EPI_ISL_886012, EPI_ISL_885907, EPI_ISL_886119, EPI_ISL_886013, EPI_ISL_885955, EPI_ISL_885897, EPI_ISL_885999, EPI_ISL_885874, EPI_ISL_885959, EPI_ISL_885856, EPI_ISL_885998, EPI_ISL_886065, EPI_ISL_885973, EPI_ISL_886008, EPI_ISL_885957, EPI_ISL_885840, EPI_ISL_886029, EPI_ISL_886049, EPI_ISL_885987, EPI_ISL_885894, EPI_ISL_885827, EPI_ISL_885884, EPI_ISL_886033, EPI_ISL_886023, EPI_ISL_886044, EPI_ISL_886151, EPI_ISL_886079, EPI_ISL_885991, EPI_ISL_885879, EPI_ISL_885982, EPI_ISL_885975, EPI_ISL_886117, EPI_ISL_886083, EPI_ISL_885820, EPI_ISL_885865, EPI_ISL_886131, EPI_ISL_885922, EPI_ISL_885861, EPI_ISL_885904, EPI_ISL_885943, EPI_ISL_886143, EPI_ISL_886089, EPI_ISL_885886, EPI_ISL_886073, EPI_ISL_886069, EPI_ISL_885948, EPI_ISL_886122, EPI_ISL_885891, EPI_ISL_885878, EPI_ISL_886142, EPI_ISL_886005, EPI_ISL_885980, EPI_ISL_886087, EPI_ISL_885981, EPI_ISL_885930, EPI_ISL_886105, EPI_ISL_886113, EPI_ISL_885852, EPI_ISL_886137, EPI_ISL_885844, EPI_ISL_886115, EPI_ISL_885853, EPI_ISL_885832, EPI_ISL_885822, EPI_ISL_886070, EPI_ISL_885883, EPI_ISL_885916, EPI_ISL_885917, EPI_ISL_885877, EPI_ISL_885979, EPI_ISL_885925, EPI_ISL_886007, EPI_ISL_885901, EPI_ISL_885971, EPI_ISL_885888, EPI_ISL_886057, EPI_ISL_886021, EPI_ISL_885919, EPI_ISL_886100, EPI_ISL_886094, EPI_ISL_886039, EPI_ISL_885869, EPI_ISL_886135, EPI_ISL_886036, EPI_ISL_885845, EPI_ISL_885996, EPI_ISL_886032, EPI_ISL_886016, EPI_ISL_885942, EPI_ISL_885900, EPI_ISL_885903, EPI_ISL_886152, EPI_ISL_886085, EPI_ISL_885851, EPI_ISL_886147, EPI_ISL_886092, EPI_ISL_886035, EPI_ISL_885920, EPI_ISL_885887, EPI_ISL_885834, EPI_ISL_885847, EPI_ISL_885863, EPI_ISL_886084, EPI_ISL_885493, EPI_ISL_885732, EPI_ISL_885716, EPI_ISL_885575, EPI_ISL_885657, EPI_ISL_885529, EPI_ISL_885774, EPI_ISL_885731, EPI_ISL_885520, EPI_ISL_885780, EPI_ISL_885719, EPI_ISL_885698, EPI_ISL_885801, EPI_ISL_885550, EPI_ISL_885633, EPI_ISL_885718, EPI_ISL_885694, EPI_ISL_885816, EPI_ISL_885817, EPI_ISL_885669, EPI_ISL_885792, EPI_ISL_885535, EPI_ISL_885641, EPI_ISL_885806, EPI_ISL_885624, EPI_ISL_885794, EPI_ISL_885769, EPI_ISL_885558, EPI_ISL_885723, EPI_ISL_885505, EPI_ISL_885577, EPI_ISL_885764, EPI_ISL_885704, EPI_ISL_885621, EPI_ISL_885521, EPI_ISL_885711, EPI_ISL_885810, EPI_ISL_885771, EPI_ISL_885578, EPI_ISL_885786, EPI_ISL_885797, EPI_ISL_885602, EPI_ISL_885607, EPI_ISL_885738, EPI_ISL_885616, EPI_ISL_885632, EPI_ISL_885514, EPI_ISL_885768, EPI_ISL_885744, EPI_ISL_885606, EPI_ISL_885767, EPI_ISL_885662, EPI_ISL_885574, EPI_ISL_885497, EPI_ISL_885681, EPI_ISL_885506, EPI_ISL_885818, EPI_ISL_885689, EPI_ISL_885793, EPI_ISL_885610, EPI_ISL_885668, EPI_ISL_885584, EPI_ISL_885498, EPI_ISL_885812, EPI_ISL_885579, EPI_ISL_885714, EPI_ISL_885730, EPI_ISL_885595, EPI_ISL_885516, EPI_ISL_885819, EPI_ISL_885725, EPI_ISL_885686, EPI_ISL_885651, EPI_ISL_885515, EPI_ISL_885534, EPI_ISL_885504, EPI_ISL_885710, EPI_ISL_885553, EPI_ISL_885583, EPI_ISL_885647, EPI_ISL_885615, EPI_ISL_885655, EPI_ISL_885650, EPI_ISL_885638, EPI_ISL_885519, EPI_ISL_885785, EPI_ISL_885675, EPI_ISL_885527, EPI_ISL_885637, EPI_ISL_885781, EPI_ISL_885644, EPI_ISL_885549, EPI_ISL_885573, EPI_ISL_885581, EPI_ISL_885705, EPI_ISL_885751, EPI_ISL_885563, EPI_ISL_885737, EPI_ISL_885653, EPI_ISL_885571, EPI_ISL_885500, EPI_ISL_885729, EPI_ISL_885676, EPI_ISL_885803, EPI_ISL_885557, EPI_ISL_885518, EPI_ISL_885688, EPI_ISL_885739, EPI_ISL_885542, EPI_ISL_885544, EPI_ISL_885630, EPI_ISL_885589, EPI_ISL_885782, EPI_ISL_885726, EPI_ISL_885762, EPI_ISL_885540, EPI_ISL_885551, EPI_ISL_885496, EPI_ISL_885677, EPI_ISL_885554, EPI_ISL_885561, EPI_ISL_885596, EPI_ISL_885572, EPI_ISL_885587, EPI_ISL_885717, EPI_ISL_885747, EPI_ISL_885537, EPI_ISL_885590, EPI_ISL_885706, EPI_ISL_885620, EPI_ISL_885703, EPI_ISL_885791, EPI_ISL_885763, EPI_ISL_885690, EPI_ISL_885611, EPI_ISL_885700, EPI_ISL_885809, EPI_ISL_885667, EPI_ISL_885499, EPI_ISL_885708, EPI_ISL_885513, EPI_ISL_885735, EPI_ISL_885591, EPI_ISL_885679, EPI_ISL_885778, EPI_ISL_885798, EPI_ISL_885552, EPI_ISL_885740, EPI_ISL_885695, EPI_ISL_885586, EPI_ISL_885623, EPI_ISL_885758, EPI_ISL_885648, EPI_ISL_885510, EPI_ISL_885649, EPI_ISL_885585, EPI_ISL_885532, EPI_ISL_885659, EPI_ISL_885530, EPI_ISL_885652, EPI_ISL_885645, EPI_ISL_885570, EPI_ISL_885635, EPI_ISL_885727, EPI_ISL_885526, EPI_ISL_885754, EPI_ISL_885569, EPI_ISL_885501, EPI_ISL_885604, EPI_ISL_885773, EPI_ISL_885684, EPI_ISL_885685, EPI_ISL_885795, EPI_ISL_885799, EPI_ISL_885566, EPI_ISL_885779, EPI_ISL_885582, EPI_ISL_885813, EPI_ISL_885800, EPI_ISL_885761, EPI_ISL_885614, EPI_ISL_885608, EPI_ISL_885670, EPI_ISL_885697, EPI_ISL_885491, EPI_ISL_885807, EPI_ISL_885765, EPI_ISL_885588, EPI_ISL_885541, EPI_ISL_885594, EPI_ISL_885562, EPI_ISL_885815, EPI_ISL_885517, EPI_ISL_885742, EPI_ISL_885494, EPI_ISL_885671, EPI_ISL_885658, EPI_ISL_885564, EPI_ISL_885748, EPI_ISL_885545, EPI_ISL_885642, EPI_ISL_885593, EPI_ISL_885678, EPI_ISL_885733, EPI_ISL_885756, EPI_ISL_885804, EPI_ISL_885808, EPI_ISL_885722, EPI_ISL_885666, EPI_ISL_885626, EPI_ISL_885536, EPI_ISL_885600, EPI_ISL_885734, EPI_ISL_885665, EPI_ISL_885528, EPI_ISL_885724, EPI_ISL_885789, EPI_ISL_885603, EPI_ISL_885507, EPI_ISL_885511, EPI_ISL_885636, EPI_ISL_885745, EPI_ISL_885555, EPI_ISL_885687, EPI_ISL_885567, EPI_ISL_885788, EPI_ISL_885512, EPI_ISL_885543, EPI_ISL_885522, EPI_ISL_885743, EPI_ISL_885660, EPI_ISL_885639, EPI_ISL_885625, EPI_ISL_885631, EPI_ISL_885692, EPI_ISL_885712, EPI_ISL_885492, EPI_ISL_885699, EPI_ISL_885546, EPI_ISL_885539, EPI_ISL_885691, EPI_ISL_885672, EPI_ISL_885715, EPI_ISL_885538, EPI_ISL_885490, EPI_ISL_885560, EPI_ISL_885524, EPI_ISL_885720, EPI_ISL_885696, EPI_ISL_885628, EPI_ISL_885713, EPI_ISL_885682, EPI_ISL_885509, EPI_ISL_885776, EPI_ISL_885755, EPI_ISL_885627, EPI_ISL_885576, EPI_ISL_885612, EPI_ISL_885559, EPI_ISL_885531, EPI_ISL_885673, EPI_ISL_885759, EPI_ISL_885775, EPI_ISL_885814, EPI_ISL_885757, EPI_ISL_885802, EPI_ISL_885592, EPI_ISL_885661, EPI_ISL_885525, EPI_ISL_885753, EPI_ISL_885619, EPI_ISL_885634, EPI_ISL_885796, EPI_ISL_885654, EPI_ISL_885760, EPI_ISL_885736, EPI_ISL_885784, EPI_ISL_885721, EPI_ISL_885683, EPI_ISL_885599, EPI_ISL_885629, EPI_ISL_885746, EPI_ISL_885640, EPI_ISL_885702, EPI_ISL_885752, EPI_ISL_885598, EPI_ISL_885766, EPI_ISL_885617, EPI_ISL_885523, EPI_ISL_885646, EPI_ISL_885565, EPI_ISL_885741, EPI_ISL_885656, EPI_ISL_885597, EPI_ISL_885508, EPI_ISL_885664, EPI_ISL_885663, EPI_ISL_885707, EPI_ISL_885618, EPI_ISL_885674, EPI_ISL_885580, EPI_ISL_885790, EPI_ISL_885643, EPI_ISL_885770, EPI_ISL_885605, EPI_ISL_885613, EPI_ISL_885787, EPI_ISL_885728, EPI_ISL_885805, EPI_ISL_885749, EPI_ISL_885503, EPI_ISL_885533, EPI_ISL_885548, EPI_ISL_885609, EPI_ISL_885502, EPI_ISL_885709, EPI_ISL_885622, EPI_ISL_885811, EPI_ISL_885777, EPI_ISL_885701, EPI_ISL_885783, EPI_ISL_885680, EPI_ISL_885556, EPI_ISL_885750, EPI_ISL_885693, EPI_ISL_885601, EPI_ISL_885772, EPI_ISL_891459, EPI_ISL_891484, EPI_ISL_891400, EPI_ISL_891560, EPI_ISL_891419, EPI_ISL_891312, EPI_ISL_891522, EPI_ISL_891324, EPI_ISL_891460, EPI_ISL_891531, EPI_ISL_891527, EPI_ISL_891555, EPI_ISL_891548, EPI_ISL_891582, EPI_ISL_891569, EPI_ISL_891423, EPI_ISL_891485, EPI_ISL_891444, EPI_ISL_891295, EPI_ISL_891311, EPI_ISL_891318, EPI_ISL_891490, EPI_ISL_891357, EPI_ISL_891305, EPI_ISL_891280, EPI_ISL_891377, EPI_ISL_891337, EPI_ISL_891455, EPI_ISL_891458, EPI_ISL_891547, EPI_ISL_891563, EPI_ISL_891503, EPI_ISL_891285, EPI_ISL_891349, EPI_ISL_891448, EPI_ISL_891342, EPI_ISL_891572, EPI_ISL_891417, EPI_ISL_891489, EPI_ISL_891385, EPI_ISL_891374, EPI_ISL_891544, EPI_ISL_891326, EPI_ISL_891364, EPI_ISL_891525, EPI_ISL_891438, EPI_ISL_891451, EPI_ISL_891536, EPI_ISL_891384, EPI_ISL_891278, EPI_ISL_891401, EPI_ISL_891360, EPI_ISL_891371, EPI_ISL_891319, EPI_ISL_891299, EPI_ISL_891313, EPI_ISL_891463, EPI_ISL_891392, EPI_ISL_891416, EPI_ISL_891411, EPI_ISL_891421, EPI_ISL_891378, EPI_ISL_891323, EPI_ISL_891643, EPI_ISL_891757, EPI_ISL_891454, EPI_ISL_891514, EPI_ISL_891843, EPI_ISL_891528, EPI_ISL_891344, EPI_ISL_891478, EPI_ISL_891634, EPI_ISL_891496, EPI_ISL_891499, EPI_ISL_891317, EPI_ISL_891545, EPI_ISL_891723, EPI_ISL_891386, EPI_ISL_891404, EPI_ISL_891376, EPI_ISL_891511, EPI_ISL_891564, EPI_ISL_891340, EPI_ISL_891383, EPI_ISL_891352, EPI_ISL_891334, EPI_ISL_891529, EPI_ISL_891520, EPI_ISL_891507, EPI_ISL_891629, EPI_ISL_891807, EPI_ISL_891602, EPI_ISL_891766, EPI_ISL_891850, EPI_ISL_891615, EPI_ISL_891870, EPI_ISL_891704, EPI_ISL_891623, EPI_ISL_891804, EPI_ISL_891858, EPI_ISL_891787, EPI_ISL_891824, EPI_ISL_891677, EPI_ISL_891753, EPI_ISL_891586, EPI_ISL_891863, EPI_ISL_891659, EPI_ISL_891616, EPI_ISL_891633, EPI_ISL_891742, EPI_ISL_891736, EPI_ISL_891788, EPI_ISL_891661, EPI_ISL_891650, EPI_ISL_891735, EPI_ISL_891789, EPI_ISL_891724, EPI_ISL_891713, EPI_ISL_891794, EPI_ISL_891751, EPI_ISL_891847, EPI_ISL_891662, EPI_ISL_891606, EPI_ISL_891813, EPI_ISL_891866, EPI_ISL_891780, EPI_ISL_891878, EPI_ISL_891681, EPI_ISL_891710, EPI_ISL_891640, EPI_ISL_891838, EPI_ISL_891776, EPI_ISL_891625, EPI_ISL_891600, EPI_ISL_891839, EPI_ISL_891683, EPI_ISL_891762, EPI_ISL_891596, EPI_ISL_891746, EPI_ISL_891777, EPI_ISL_891833, EPI_ISL_891726, EPI_ISL_891867, EPI_ISL_891856, EPI_ISL_891630, EPI_ISL_891760, EPI_ISL_891774, EPI_ISL_891773, EPI_ISL_891775, EPI_ISL_891714, EPI_ISL_891672, EPI_ISL_891687, EPI_ISL_891860, EPI_ISL_891718, EPI_ISL_891887, EPI_ISL_891738, EPI_ISL_891822, EPI_ISL_891680, EPI_ISL_891895, EPI_ISL_909488, EPI_ISL_909316, EPI_ISL_909476, EPI_ISL_909504, EPI_ISL_909425, EPI_ISL_909364, EPI_ISL_909260, EPI_ISL_909539, EPI_ISL_909334, EPI_ISL_909322, EPI_ISL_909358, EPI_ISL_891673, EPI_ISL_891670, EPI_ISL_891811, EPI_ISL_891729, EPI_ISL_891647, EPI_ISL_891786, EPI_ISL_891765, EPI_ISL_891599, EPI_ISL_891864, EPI_ISL_891848, EPI_ISL_909302, EPI_ISL_909343, EPI_ISL_909270, EPI_ISL_909397, EPI_ISL_909518, EPI_ISL_909292, EPI_ISL_909312, EPI_ISL_909575, EPI_ISL_909545, EPI_ISL_909321, EPI_ISL_909414, EPI_ISL_909467, EPI_ISL_909536, EPI_ISL_909401, EPI_ISL_909281, EPI_ISL_909552, EPI_ISL_909487, EPI_ISL_909446, EPI_ISL_909367, EPI_ISL_909294, EPI_ISL_909370, EPI_ISL_909581, EPI_ISL_909440, EPI_ISL_909285, EPI_ISL_909561, EPI_ISL_909409, EPI_ISL_909359, EPI_ISL_909586, EPI_ISL_909482, EPI_ISL_909531, EPI_ISL_909385, EPI_ISL_909546, EPI_ISL_909424, EPI_ISL_909309, EPI_ISL_909573, EPI_ISL_909457, EPI_ISL_909578, EPI_ISL_909526, EPI_ISL_909571, EPI_ISL_909577, EPI_ISL_909421, EPI_ISL_909275, EPI_ISL_909368, EPI_ISL_909314, EPI_ISL_909572, EPI_ISL_909456, EPI_ISL_909381, EPI_ISL_909380, EPI_ISL_909553, EPI_ISL_909580, EPI_ISL_909339, EPI_ISL_909341, EPI_ISL_909388, EPI_ISL_909389, EPI_ISL_909297, EPI_ISL_909453, EPI_ISL_909273, EPI_ISL_909416, EPI_ISL_909503, EPI_ISL_909417, EPI_ISL_909326, EPI_ISL_909471, EPI_ISL_891719, EPI_ISL_909450, EPI_ISL_909318, EPI_ISL_909344, EPI_ISL_909447, EPI_ISL_909465, EPI_ISL_909564, EPI_ISL_909478, EPI_ISL_909328, EPI_ISL_909372, EPI_ISL_891403, EPI_ISL_909366, EPI_ISL_909426, EPI_ISL_909311, EPI_ISL_909373, EPI_ISL_908332, EPI_ISL_908563, EPI_ISL_908466, EPI_ISL_908395, EPI_ISL_908438, EPI_ISL_908498, EPI_ISL_908347, EPI_ISL_908482, EPI_ISL_908392, EPI_ISL_908352, EPI_ISL_908369, EPI_ISL_908550, EPI_ISL_908439, EPI_ISL_908301, EPI_ISL_908581, EPI_ISL_908341, EPI_ISL_908333, EPI_ISL_908343, EPI_ISL_908560, EPI_ISL_908506, EPI_ISL_908322, EPI_ISL_908351, EPI_ISL_908296, EPI_ISL_908397, EPI_ISL_908309, EPI_ISL_908452, EPI_ISL_908306, EPI_ISL_908596, EPI_ISL_908270, EPI_ISL_908370, EPI_ISL_908501, EPI_ISL_908304, EPI_ISL_908539, EPI_ISL_908280, EPI_ISL_908407, EPI_ISL_908535, EPI_ISL_908520, EPI_ISL_908456, EPI_ISL_908385, EPI_ISL_908531, EPI_ISL_908524, EPI_ISL_908413, EPI_ISL_908478, EPI_ISL_908310, EPI_ISL_908293, EPI_ISL_908384, EPI_ISL_908580, EPI_ISL_908449, EPI_ISL_908518, EPI_ISL_908314, EPI_ISL_908400, EPI_ISL_908586, EPI_ISL_908493, EPI_ISL_908545, EPI_ISL_908468, EPI_ISL_908344, EPI_ISL_908435, EPI_ISL_908408, EPI_ISL_908479, EPI_ISL_908529, EPI_ISL_908511, EPI_ISL_908277, EPI_ISL_908274, EPI_ISL_908519, EPI_ISL_908542, EPI_ISL_908546, EPI_ISL_908282, EPI_ISL_908585, EPI_ISL_908576, EPI_ISL_908571, EPI_ISL_908402, EPI_ISL_908415, EPI_ISL_908401, EPI_ISL_908292, EPI_ISL_908467, EPI_ISL_908446, EPI_ISL_908526, EPI_ISL_908279, EPI_ISL_908534, EPI_ISL_908527, EPI_ISL_908494, EPI_ISL_908315, EPI_ISL_908553, EPI_ISL_908389, EPI_ISL_908528, EPI_ISL_908590, EPI_ISL_908561, EPI_ISL_908367, EPI_ISL_908453, EPI_ISL_908316, EPI_ISL_908285, EPI_ISL_908269, EPI_ISL_908372, EPI_ISL_908001, EPI_ISL_907720, EPI_ISL_907930, EPI_ISL_907938, EPI_ISL_907711, EPI_ISL_907779, EPI_ISL_907754, EPI_ISL_908020, EPI_ISL_907929, EPI_ISL_907742, EPI_ISL_907704, EPI_ISL_907968, EPI_ISL_907792, EPI_ISL_907752, EPI_ISL_907991, EPI_ISL_907818, EPI_ISL_907993, EPI_ISL_907774, EPI_ISL_907712, EPI_ISL_907954, EPI_ISL_907947, EPI_ISL_907888, EPI_ISL_907848, EPI_ISL_907952, EPI_ISL_907798, EPI_ISL_907710, EPI_ISL_907873, EPI_ISL_907959, EPI_ISL_907816, EPI_ISL_907819, EPI_ISL_907883, EPI_ISL_907769, EPI_ISL_908377, EPI_ISL_908476, EPI_ISL_908491, EPI_ISL_908450, EPI_ISL_908378, EPI_ISL_908272, EPI_ISL_908005, EPI_ISL_908356, EPI_ISL_908505, EPI_ISL_908448, EPI_ISL_908472, EPI_ISL_907996, EPI_ISL_907781, EPI_ISL_908492, EPI_ISL_908587, EPI_ISL_908288, EPI_ISL_907737, EPI_ISL_908364, EPI_ISL_908268, EPI_ISL_908523, EPI_ISL_908454, EPI_ISL_908475, EPI_ISL_908469, EPI_ISL_908373, EPI_ISL_908594, EPI_ISL_908445, EPI_ISL_908319, EPI_ISL_908499, EPI_ISL_908398, EPI_ISL_908555, EPI_ISL_908517, EPI_ISL_908437, EPI_ISL_908328, EPI_ISL_908396, EPI_ISL_908554, EPI_ISL_908410, EPI_ISL_908349, EPI_ISL_908418, EPI_ISL_908434, EPI_ISL_908427, EPI_ISL_908371, EPI_ISL_908485, EPI_ISL_908386, EPI_ISL_908354, EPI_ISL_908465, EPI_ISL_908336, EPI_ISL_908339, EPI_ISL_908592, EPI_ISL_908273, EPI_ISL_908474, EPI_ISL_908424, EPI_ISL_908541, EPI_ISL_908324, EPI_ISL_908361, EPI_ISL_908390, EPI_ISL_908562, EPI_ISL_908575, EPI_ISL_908320, EPI_ISL_908425, EPI_ISL_908362, EPI_ISL_908569, EPI_ISL_908414, EPI_ISL_908409, EPI_ISL_908566, EPI_ISL_908464, EPI_ISL_908382, EPI_ISL_908428, EPI_ISL_908583, EPI_ISL_908391, EPI_ISL_908459, EPI_ISL_908312, EPI_ISL_908375, EPI_ISL_908287, EPI_ISL_908483, EPI_ISL_908311, EPI_ISL_908480, EPI_ISL_908420, EPI_ISL_908533, EPI_ISL_908510, EPI_ISL_908286, EPI_ISL_907803, EPI_ISL_908350, EPI_ISL_908515, EPI_ISL_908342, EPI_ISL_908463, EPI_ISL_908457, EPI_ISL_908477, EPI_ISL_907823, EPI_ISL_907919, EPI_ISL_907917, EPI_ISL_907869, EPI_ISL_907728, EPI_ISL_907951, EPI_ISL_907962, EPI_ISL_907992, EPI_ISL_907822, EPI_ISL_907861, EPI_ISL_907849, EPI_ISL_907827, EPI_ISL_912221, EPI_ISL_907901, EPI_ISL_907997, EPI_ISL_907762, EPI_ISL_907887, EPI_ISL_907880, EPI_ISL_907768, EPI_ISL_907830, EPI_ISL_907846, EPI_ISL_907864, EPI_ISL_908008, EPI_ISL_907939, EPI_ISL_907905, EPI_ISL_907990, EPI_ISL_907897, EPI_ISL_907761, EPI_ISL_907744, EPI_ISL_908019, EPI_ISL_907857, EPI_ISL_907831, EPI_ISL_907885, EPI_ISL_907924, EPI_ISL_907815, EPI_ISL_907907, EPI_ISL_907909, EPI_ISL_907965, EPI_ISL_907715, EPI_ISL_907734, EPI_ISL_907950, EPI_ISL_907700, EPI_ISL_907730, EPI_ISL_908006, EPI_ISL_907928, EPI_ISL_907785, EPI_ISL_908004, EPI_ISL_907746, EPI_ISL_907927, EPI_ISL_907701, EPI_ISL_907978, EPI_ISL_907983, EPI_ISL_907780, EPI_ISL_907999, EPI_ISL_907853, EPI_ISL_907985, EPI_ISL_907913, EPI_ISL_907808, EPI_ISL_907714, EPI_ISL_907790, EPI_ISL_907908, EPI_ISL_908029, EPI_ISL_907766, EPI_ISL_907743, EPI_ISL_907842, EPI_ISL_908018, EPI_ISL_907933, EPI_ISL_907841, EPI_ISL_907739, EPI_ISL_907748, EPI_ISL_907840, EPI_ISL_907884, EPI_ISL_912223, EPI_ISL_907759, EPI_ISL_907904, EPI_ISL_907753, EPI_ISL_907740, EPI_ISL_907850, EPI_ISL_907782, EPI_ISL_907825, EPI_ISL_907957, EPI_ISL_907886, EPI_ISL_907986, EPI_ISL_907729, EPI_ISL_912220, EPI_ISL_907741, EPI_ISL_907810, EPI_ISL_907922, EPI_ISL_907942, EPI_ISL_907963, EPI_ISL_907726, EPI_ISL_907727, EPI_ISL_907770, EPI_ISL_907751, EPI_ISL_907725, EPI_ISL_907859, EPI_ISL_907871, EPI_ISL_907807, EPI_ISL_907892, EPI_ISL_907858, EPI_ISL_907958, EPI_ISL_907791, EPI_ISL_907906, EPI_ISL_907971, EPI_ISL_907977, EPI_ISL_907876, EPI_ISL_908032, EPI_ISL_908574, EPI_ISL_908572, EPI_ISL_908374, EPI_ISL_908294, EPI_ISL_908484, EPI_ISL_908540, EPI_ISL_908565, EPI_ISL_908556, EPI_ISL_908458, EPI_ISL_908436, EPI_ISL_908567, EPI_ISL_908278, EPI_ISL_908313, EPI_ISL_908497, EPI_ISL_908537, EPI_ISL_908514, EPI_ISL_908318, EPI_ISL_908379, EPI_ISL_908503, EPI_ISL_908487, EPI_ISL_908544, EPI_ISL_908399, EPI_ISL_908532, EPI_ISL_908423, EPI_ISL_908440, EPI_ISL_908327, EPI_ISL_908548, EPI_ISL_908276, EPI_ISL_908473, EPI_ISL_908345, EPI_ISL_908593, EPI_ISL_908300, EPI_ISL_908358, EPI_ISL_908376, EPI_ISL_908281, EPI_ISL_908441, EPI_ISL_908368, EPI_ISL_908577, EPI_ISL_908584, EPI_ISL_908271, EPI_ISL_908404, EPI_ISL_908325, EPI_ISL_908552, EPI_ISL_908299, EPI_ISL_908297, EPI_ISL_908406, EPI_ISL_908460, EPI_ISL_908502, EPI_ISL_908588, EPI_ISL_908283, EPI_ISL_908381, EPI_ISL_908388, EPI_ISL_908513, EPI_ISL_908578, EPI_ISL_908570, EPI_ISL_908359, EPI_ISL_908549, EPI_ISL_908346, EPI_ISL_908305, EPI_ISL_908331, EPI_ISL_908543, EPI_ISL_908579, EPI_ISL_908430, EPI_ISL_908432, EPI_ISL_908490, EPI_ISL_908363, EPI_ISL_908504, EPI_ISL_908461, EPI_ISL_908417, EPI_ISL_908426, EPI_ISL_908330, EPI_ISL_908024, EPI_ISL_907980, EPI_ISL_907764, EPI_ISL_907916, EPI_ISL_907870, EPI_ISL_907806, EPI_ISL_907717, EPI_ISL_907961, EPI_ISL_908015, EPI_ISL_907920, EPI_ISL_907843, EPI_ISL_907866, EPI_ISL_908031, EPI_ISL_912222, EPI_ISL_907828, EPI_ISL_907732, EPI_ISL_907719, EPI_ISL_908000, EPI_ISL_907799, EPI_ISL_907966, EPI_ISL_907862, EPI_ISL_907804, EPI_ISL_907932, EPI_ISL_907758, EPI_ISL_907844, EPI_ISL_908012, EPI_ISL_907918, EPI_ISL_908014, EPI_ISL_907724, EPI_ISL_907829, EPI_ISL_907955, EPI_ISL_907910, EPI_ISL_907941, EPI_ISL_907964, EPI_ISL_907900, EPI_ISL_907935, EPI_ISL_907733, EPI_ISL_907784, EPI_ISL_907713, EPI_ISL_907839, EPI_ISL_907777, EPI_ISL_907937, EPI_ISL_908023, EPI_ISL_907856, EPI_ISL_907709, EPI_ISL_907896, EPI_ISL_907783, EPI_ISL_907775, EPI_ISL_907838, EPI_ISL_907836, EPI_ISL_992989, EPI_ISL_992985, EPI_ISL_992984, EPI_ISL_993029, EPI_ISL_992927, EPI_ISL_992923, EPI_ISL_992861, EPI_ISL_1007569, EPI_ISL_992878, EPI_ISL_992757, EPI_ISL_992860, EPI_ISL_993032, EPI_ISL_992693, EPI_ISL_992889, EPI_ISL_992960, EPI_ISL_992716, EPI_ISL_992968, EPI_ISL_992979, EPI_ISL_992747, EPI_ISL_992966, EPI_ISL_992912, EPI_ISL_992845, EPI_ISL_992767, EPI_ISL_992867, EPI_ISL_992871, EPI_ISL_992954, EPI_ISL_992887, EPI_ISL_992819, EPI_ISL_992724, EPI_ISL_993005, EPI_ISL_992937, EPI_ISL_992988, EPI_ISL_992929, EPI_ISL_992842, EPI_ISL_992941, EPI_ISL_992765, EPI_ISL_992910, EPI_ISL_993002, EPI_ISL_992896, EPI_ISL_992981, EPI_ISL_992866, EPI_ISL_992852, EPI_ISL_992770, EPI_ISL_992188, EPI_ISL_992055, EPI_ISL_992291, EPI_ISL_992692, EPI_ISL_992332, EPI_ISL_992237, EPI_ISL_992076, EPI_ISL_993028, EPI_ISL_992179, EPI_ISL_992271, EPI_ISL_992698, EPI_ISL_992279, EPI_ISL_992151, EPI_ISL_992197, EPI_ISL_992260, EPI_ISL_992349, EPI_ISL_992219, EPI_ISL_992907, EPI_ISL_993025, EPI_ISL_993038, EPI_ISL_992702, EPI_ISL_992785, EPI_ISL_992768, EPI_ISL_992739, EPI_ISL_992756, EPI_ISL_992928, EPI_ISL_992799, EPI_ISL_992944, EPI_ISL_992755, EPI_ISL_993036, EPI_ISL_992780, EPI_ISL_993010, EPI_ISL_992802, EPI_ISL_992825, EPI_ISL_992895, EPI_ISL_992898, EPI_ISL_992965, EPI_ISL_992849, EPI_ISL_992813, EPI_ISL_992797, EPI_ISL_992731, EPI_ISL_992998, EPI_ISL_992851, EPI_ISL_992809, EPI_ISL_992771, EPI_ISL_993040, EPI_ISL_992818, EPI_ISL_992905, EPI_ISL_993024, EPI_ISL_992975, EPI_ISL_992814, EPI_ISL_992777, EPI_ISL_992206, EPI_ISL_992312, EPI_ISL_992306, EPI_ISL_992152, EPI_ISL_992105, EPI_ISL_992331, EPI_ISL_992184, EPI_ISL_992144, EPI_ISL_992130, EPI_ISL_992053, EPI_ISL_992301, EPI_ISL_992057, EPI_ISL_992081, EPI_ISL_993042, EPI_ISL_992784, EPI_ISL_992796, EPI_ISL_993034, EPI_ISL_992827, EPI_ISL_992993, EPI_ISL_992696, EPI_ISL_992832, EPI_ISL_992697, EPI_ISL_992732, EPI_ISL_992704, EPI_ISL_992794, EPI_ISL_992792, EPI_ISL_992868, EPI_ISL_992846, EPI_ISL_992754, EPI_ISL_992951, EPI_ISL_992888, EPI_ISL_992789, EPI_ISL_992906, EPI_ISL_993007, EPI_ISL_992717, EPI_ISL_992963, EPI_ISL_992976, EPI_ISL_993013, EPI_ISL_992761, EPI_ISL_992949, EPI_ISL_992737, EPI_ISL_992310, EPI_ISL_992189, EPI_ISL_992329, EPI_ISL_1007573, EPI_ISL_1007572, EPI_ISL_992826, EPI_ISL_992853, EPI_ISL_993008, EPI_ISL_992817, EPI_ISL_992890, EPI_ISL_992942, EPI_ISL_992919, EPI_ISL_993030, EPI_ISL_992957, EPI_ISL_992763, EPI_ISL_992714, EPI_ISL_992735, EPI_ISL_992712, EPI_ISL_993021, EPI_ISL_992911, EPI_ISL_992726, EPI_ISL_992856, EPI_ISL_992781, EPI_ISL_992990, EPI_ISL_993026, EPI_ISL_992899, EPI_ISL_992997, EPI_ISL_992745, EPI_ISL_992744, EPI_ISL_992872, EPI_ISL_993041, EPI_ISL_992822, EPI_ISL_992974, EPI_ISL_992834, EPI_ISL_992884, EPI_ISL_992823, EPI_ISL_992935, EPI_ISL_992750, EPI_ISL_992882, EPI_ISL_992891, EPI_ISL_992893, EPI_ISL_992972, EPI_ISL_992936, EPI_ISL_992795, EPI_ISL_992706, EPI_ISL_992938, EPI_ISL_992772, EPI_ISL_992876, EPI_ISL_993027, EPI_ISL_992830, EPI_ISL_992806, EPI_ISL_992838, EPI_ISL_992760, EPI_ISL_992701, EPI_ISL_992858, EPI_ISL_992758, EPI_ISL_992971, EPI_ISL_992738, EPI_ISL_992759, EPI_ISL_992995, EPI_ISL_992943, EPI_ISL_992708, EPI_ISL_992831, EPI_ISL_992816, EPI_ISL_992783, EPI_ISL_992897, EPI_ISL_992752, EPI_ISL_992870, EPI_ISL_992983, EPI_ISL_992977, EPI_ISL_992779, EPI_ISL_992902, EPI_ISL_992854, EPI_ISL_992740, EPI_ISL_992742, EPI_ISL_992736, EPI_ISL_992766, EPI_ISL_993006, EPI_ISL_992994, EPI_ISL_992820, EPI_ISL_992815, EPI_ISL_992821, EPI_ISL_992947, EPI_ISL_992828, EPI_ISL_992996, EPI_ISL_993039, EPI_ISL_993011, EPI_ISL_992746, EPI_ISL_992978, EPI_ISL_992904, EPI_ISL_993035, EPI_ISL_992787, EPI_ISL_992703, EPI_ISL_992873, EPI_ISL_992913, EPI_ISL_992862, EPI_ISL_992920, EPI_ISL_992791, EPI_ISL_992922, EPI_ISL_992715, EPI_ISL_992824, EPI_ISL_992835, EPI_ISL_992921, EPI_ISL_992915, EPI_ISL_992109, EPI_ISL_992073, EPI_ISL_992240, EPI_ISL_992090, EPI_ISL_992221, EPI_ISL_992041, EPI_ISL_992204, EPI_ISL_992322, EPI_ISL_992262, EPI_ISL_992225, EPI_ISL_992321, EPI_ISL_992286, EPI_ISL_992273, EPI_ISL_992335, EPI_ISL_992091, EPI_ISL_992050, EPI_ISL_992729, EPI_ISL_992694, EPI_ISL_992710, EPI_ISL_992707, EPI_ISL_992805, EPI_ISL_993000, EPI_ISL_992808, EPI_ISL_992886, EPI_ISL_993031, EPI_ISL_992775, EPI_ISL_992774, EPI_ISL_992695, EPI_ISL_993016, EPI_ISL_992982, EPI_ISL_992917, EPI_ISL_992741, EPI_ISL_992892, EPI_ISL_992900, EPI_ISL_992959, EPI_ISL_993019, EPI_ISL_992811, EPI_ISL_992753, EPI_ISL_992734, EPI_ISL_992967, EPI_ISL_992713, EPI_ISL_992089, EPI_ISL_992215, EPI_ISL_992180, EPI_ISL_992087, EPI_ISL_992314, EPI_ISL_992267, EPI_ISL_992101, EPI_ISL_992074, EPI_ISL_992173, EPI_ISL_992243, EPI_ISL_992063, EPI_ISL_992338, EPI_ISL_992108, EPI_ISL_992276, EPI_ISL_992336, EPI_ISL_992100, EPI_ISL_992064, EPI_ISL_992272, EPI_ISL_992062, EPI_ISL_992159, EPI_ISL_992046, EPI_ISL_992218, EPI_ISL_992265, EPI_ISL_992205, EPI_ISL_992323, EPI_ISL_992054, EPI_ISL_992214, EPI_ISL_992175, EPI_ISL_992059, EPI_ISL_992315, EPI_ISL_992258, EPI_ISL_992348, EPI_ISL_992246, EPI_ISL_992117, EPI_ISL_992295, EPI_ISL_992234, EPI_ISL_992080, EPI_ISL_992309, EPI_ISL_992042, EPI_ISL_992303, EPI_ISL_992289, EPI_ISL_992287, EPI_ISL_992044, EPI_ISL_992149, EPI_ISL_992196, EPI_ISL_992187, EPI_ISL_992337, EPI_ISL_992269, EPI_ISL_992131, EPI_ISL_992118, EPI_ISL_992252, EPI_ISL_992061, EPI_ISL_992111, EPI_ISL_992085, EPI_ISL_992122, EPI_ISL_992143, EPI_ISL_992250, EPI_ISL_992207, EPI_ISL_992099, EPI_ISL_992166, EPI_ISL_992128, EPI_ISL_992236, EPI_ISL_992116, EPI_ISL_992083, EPI_ISL_992282, EPI_ISL_992048, EPI_ISL_992317, EPI_ISL_992146, EPI_ISL_992209, EPI_ISL_992226, EPI_ISL_1007571, EPI_ISL_992302, EPI_ISL_992344, EPI_ISL_992198, EPI_ISL_992283, EPI_ISL_992181, EPI_ISL_992211, EPI_ISL_992067, EPI_ISL_992119, EPI_ISL_992178, EPI_ISL_992161, EPI_ISL_992155, EPI_ISL_992304, EPI_ISL_992058, EPI_ISL_992288, EPI_ISL_992153, EPI_ISL_992077, EPI_ISL_992275, EPI_ISL_992147, EPI_ISL_992079, EPI_ISL_992220, EPI_ISL_992097, EPI_ISL_992177, EPI_ISL_992138, EPI_ISL_992082, EPI_ISL_992156, EPI_ISL_992127, EPI_ISL_992103, EPI_ISL_992722, EPI_ISL_993022, EPI_ISL_993015, EPI_ISL_993017, EPI_ISL_992864, EPI_ISL_992743, EPI_ISL_992345, EPI_ISL_992071, EPI_ISL_992294, EPI_ISL_992241, EPI_ISL_992318, EPI_ISL_992125, EPI_ISL_992078, EPI_ISL_992311, EPI_ISL_992172, EPI_ISL_992164, EPI_ISL_992229, EPI_ISL_992292, EPI_ISL_992183, EPI_ISL_992305, EPI_ISL_992135, EPI_ISL_992330, EPI_ISL_907658, EPI_ISL_907551, EPI_ISL_907387, EPI_ISL_907647, EPI_ISL_907449, EPI_ISL_907677, EPI_ISL_907399, EPI_ISL_907621, EPI_ISL_907589, EPI_ISL_907392, EPI_ISL_907522, EPI_ISL_907457, EPI_ISL_907512, EPI_ISL_907571, EPI_ISL_907573, EPI_ISL_907697, EPI_ISL_907680, EPI_ISL_907584, EPI_ISL_907626, EPI_ISL_907438, EPI_ISL_907567, EPI_ISL_907417, EPI_ISL_992092, EPI_ISL_992261, EPI_ISL_992066, EPI_ISL_992069, EPI_ISL_907388, EPI_ISL_907437, EPI_ISL_907375, EPI_ISL_907467, EPI_ISL_907444, EPI_ISL_907692, EPI_ISL_907612, EPI_ISL_907607, EPI_ISL_907440, EPI_ISL_907616, EPI_ISL_907598, EPI_ISL_912216, EPI_ISL_907695, EPI_ISL_907390, EPI_ISL_907452, EPI_ISL_907389, EPI_ISL_907413, EPI_ISL_907410, EPI_ISL_907651, EPI_ISL_907630, EPI_ISL_907594, EPI_ISL_907622, EPI_ISL_907411, EPI_ISL_907376, EPI_ISL_907470, EPI_ISL_912215, EPI_ISL_907383, EPI_ISL_907463, EPI_ISL_907462, EPI_ISL_907676, EPI_ISL_907659, EPI_ISL_907374, EPI_ISL_907673, EPI_ISL_907477, EPI_ISL_907511, EPI_ISL_907406, EPI_ISL_907468, EPI_ISL_907414, EPI_ISL_907505, EPI_ISL_907606, EPI_ISL_907618, EPI_ISL_907690, EPI_ISL_907537, EPI_ISL_907546, EPI_ISL_907557, EPI_ISL_907605, EPI_ISL_907485, EPI_ISL_907391, EPI_ISL_907552, EPI_ISL_907684, EPI_ISL_907568, EPI_ISL_907492, EPI_ISL_907636, EPI_ISL_907519, EPI_ISL_907480, EPI_ISL_907493, EPI_ISL_907407, EPI_ISL_907517, EPI_ISL_907645, EPI_ISL_907464, EPI_ISL_907416, EPI_ISL_907422, EPI_ISL_907441, EPI_ISL_907661, EPI_ISL_907667, EPI_ISL_907640, EPI_ISL_907510, EPI_ISL_916498, EPI_ISL_916224, EPI_ISL_916286, EPI_ISL_916351, EPI_ISL_916240, EPI_ISL_916474, EPI_ISL_916356, EPI_ISL_916302, EPI_ISL_916482, EPI_ISL_916298, EPI_ISL_916389, EPI_ISL_916424, EPI_ISL_916452, EPI_ISL_916197, EPI_ISL_916311, EPI_ISL_916204, EPI_ISL_916239, EPI_ISL_916186, EPI_ISL_916221, EPI_ISL_916422, EPI_ISL_916448, EPI_ISL_916257, EPI_ISL_916251, EPI_ISL_916235, EPI_ISL_916465, EPI_ISL_916255, EPI_ISL_916396, EPI_ISL_916267, EPI_ISL_916466, EPI_ISL_916359, EPI_ISL_916395, EPI_ISL_916423, EPI_ISL_916293, EPI_ISL_916386, EPI_ISL_916398, EPI_ISL_916483, EPI_ISL_916319, EPI_ISL_916471, EPI_ISL_916253, EPI_ISL_916393, EPI_ISL_916469, EPI_ISL_916429, EPI_ISL_916361, EPI_ISL_916199, EPI_ISL_916294, EPI_ISL_916184, EPI_ISL_916402, EPI_ISL_916488, EPI_ISL_916490, EPI_ISL_916300, EPI_ISL_916330, EPI_ISL_916353, EPI_ISL_916326, EPI_ISL_916426, EPI_ISL_916317, EPI_ISL_916265, EPI_ISL_916501, EPI_ISL_916468, EPI_ISL_916218, EPI_ISL_916219, EPI_ISL_916272, EPI_ISL_916289, EPI_ISL_916282, EPI_ISL_916195, EPI_ISL_916309, EPI_ISL_916220, EPI_ISL_916198, EPI_ISL_916387, EPI_ISL_916404, EPI_ISL_916223, EPI_ISL_916206, EPI_ISL_916217, EPI_ISL_916259, EPI_ISL_916230, EPI_ISL_916418, EPI_ISL_916324, EPI_ISL_916337, EPI_ISL_992358, EPI_ISL_992455, EPI_ISL_992433, EPI_ISL_992351, EPI_ISL_992597, EPI_ISL_992495, EPI_ISL_992666, EPI_ISL_992421, EPI_ISL_992397, EPI_ISL_992468, EPI_ISL_992567, EPI_ISL_992500, EPI_ISL_992457, EPI_ISL_992385, EPI_ISL_992550, EPI_ISL_992675, EPI_ISL_992401, EPI_ISL_992522, EPI_ISL_992373, EPI_ISL_992367, EPI_ISL_992430, EPI_ISL_992435, EPI_ISL_992459, EPI_ISL_992620, EPI_ISL_992509, EPI_ISL_992360, EPI_ISL_992425, EPI_ISL_992672, EPI_ISL_992516, EPI_ISL_992419, EPI_ISL_992444, EPI_ISL_992375, EPI_ISL_992491, EPI_ISL_992369, EPI_ISL_992537, EPI_ISL_992389, EPI_ISL_992661, EPI_ISL_992633, EPI_ISL_992623, EPI_ISL_992571, EPI_ISL_992484, EPI_ISL_992626, EPI_ISL_992440, EPI_ISL_992517, EPI_ISL_992655, EPI_ISL_992504, EPI_ISL_916215, EPI_ISL_916385, EPI_ISL_992544, EPI_ISL_992566, EPI_ISL_992565, EPI_ISL_992590, EPI_ISL_992379, EPI_ISL_992593, EPI_ISL_992616, EPI_ISL_992357, EPI_ISL_992485, EPI_ISL_992406, EPI_ISL_992510, EPI_ISL_992523, EPI_ISL_992619, EPI_ISL_992543, EPI_ISL_992372, EPI_ISL_992644, EPI_ISL_992532, EPI_ISL_992669, EPI_ISL_992462, EPI_ISL_992689, EPI_ISL_992673, EPI_ISL_992612, EPI_ISL_992461, EPI_ISL_992371, EPI_ISL_992625, EPI_ISL_992472, EPI_ISL_992539, EPI_ISL_992350, EPI_ISL_992568, EPI_ISL_992676, EPI_ISL_992420, EPI_ISL_992487, EPI_ISL_992465, EPI_ISL_992674, EPI_ISL_992545, EPI_ISL_992370, EPI_ISL_992538, EPI_ISL_992394, EPI_ISL_992534, EPI_ISL_992662, EPI_ISL_992464, EPI_ISL_992671, EPI_ISL_992383, EPI_ISL_992668, EPI_ISL_992499, EPI_ISL_992635, EPI_ISL_992451, EPI_ISL_992428, EPI_ISL_992536, EPI_ISL_992505, EPI_ISL_992414, EPI_ISL_992618, EPI_ISL_992412, EPI_ISL_992356, EPI_ISL_992634, EPI_ISL_992481, EPI_ISL_992507, EPI_ISL_992381, EPI_ISL_1007566, EPI_ISL_1007567, EPI_ISL_992558, EPI_ISL_992570, EPI_ISL_992407, EPI_ISL_992551, EPI_ISL_992431, EPI_ISL_992470, EPI_ISL_992663, EPI_ISL_992688, EPI_ISL_992650, EPI_ISL_992607, EPI_ISL_992424, EPI_ISL_992579, EPI_ISL_992434, EPI_ISL_992494, EPI_ISL_992386, EPI_ISL_992602, EPI_ISL_992452, EPI_ISL_992530, EPI_ISL_992368, EPI_ISL_992384, EPI_ISL_992441, EPI_ISL_992560, EPI_ISL_992519, EPI_ISL_992409, EPI_ISL_992617, EPI_ISL_992502, EPI_ISL_992591, EPI_ISL_992355, EPI_ISL_992680, EPI_ISL_992614, EPI_ISL_992580, EPI_ISL_992446, EPI_ISL_992410, EPI_ISL_992615, EPI_ISL_992549, EPI_ISL_992647, EPI_ISL_992512, EPI_ISL_992643, EPI_ISL_992535, EPI_ISL_992586, EPI_ISL_992437, EPI_ISL_992653, EPI_ISL_992604, EPI_ISL_992583, EPI_ISL_992486, EPI_ISL_992562, EPI_ISL_992513, EPI_ISL_992594, EPI_ISL_992417, EPI_ISL_992479, EPI_ISL_992456, EPI_ISL_1007565, EPI_ISL_992587, EPI_ISL_992489, EPI_ISL_992392, EPI_ISL_992501, EPI_ISL_992396, EPI_ISL_992542, EPI_ISL_992365, EPI_ISL_992686, EPI_ISL_992374, EPI_ISL_992353, EPI_ISL_992637, EPI_ISL_992682, EPI_ISL_992656, EPI_ISL_992413, EPI_ISL_992476, EPI_ISL_992432, EPI_ISL_992415, EPI_ISL_992555, EPI_ISL_992660, EPI_ISL_992569, EPI_ISL_992488, EPI_ISL_992577, EPI_ISL_992525, EPI_ISL_992377, EPI_ISL_992670, EPI_ISL_992497, EPI_ISL_992518, EPI_ISL_992475, EPI_ISL_992664, EPI_ISL_992352, EPI_ISL_992528, EPI_ISL_992632, EPI_ISL_992404, EPI_ISL_992473, EPI_ISL_992667, EPI_ISL_992454, EPI_ISL_992380, EPI_ISL_992447, EPI_ISL_992546, EPI_ISL_992400, EPI_ISL_992416, EPI_ISL_992645, EPI_ISL_992453, EPI_ISL_992399, EPI_ISL_992557, EPI_ISL_992531, EPI_ISL_992436, EPI_ISL_992630, EPI_ISL_992636, EPI_ISL_992426, EPI_ISL_992564, EPI_ISL_992574, EPI_ISL_992403, EPI_ISL_992559, EPI_ISL_992627, EPI_ISL_992572, EPI_ISL_992683, EPI_ISL_992681, EPI_ISL_992622, EPI_ISL_992608, EPI_ISL_992657, EPI_ISL_992679, EPI_ISL_992628, EPI_ISL_992638, EPI_ISL_992677, EPI_ISL_992527, EPI_ISL_992467, EPI_ISL_992366, EPI_ISL_992395, EPI_ISL_992588, EPI_ISL_992685, EPI_ISL_992641, EPI_ISL_992411, EPI_ISL_992613, EPI_ISL_992521, EPI_ISL_992605, EPI_ISL_992592, EPI_ISL_992363, EPI_ISL_992388, EPI_ISL_992483, EPI_ISL_992581, EPI_ISL_992450, EPI_ISL_992490, EPI_ISL_992533, EPI_ISL_992651, EPI_ISL_992678, EPI_ISL_992563, EPI_ISL_992469, EPI_ISL_992561, EPI_ISL_992609, EPI_ISL_992439, EPI_ISL_992376, EPI_ISL_992599, EPI_ISL_992405, EPI_ISL_992390, EPI_ISL_992443, EPI_ISL_992449, EPI_ISL_992606, EPI_ISL_992482, EPI_ISL_992684, EPI_ISL_992658, EPI_ISL_992427, EPI_ISL_992603, EPI_ISL_992547, EPI_ISL_992639, EPI_ISL_992524, EPI_ISL_992621, EPI_ISL_992354, EPI_ISL_992391, EPI_ISL_992514, EPI_ISL_992508, EPI_ISL_992600, EPI_ISL_992458, EPI_ISL_992589, EPI_ISL_992506, EPI_ISL_992554, EPI_ISL_992578, EPI_ISL_992556, EPI_ISL_992541, EPI_ISL_992359, EPI_ISL_992445, EPI_ISL_992659, EPI_ISL_992552, EPI_ISL_992520, EPI_ISL_992576, EPI_ISL_992438, EPI_ISL_992511, EPI_ISL_992364, EPI_ISL_992429, EPI_ISL_992624, EPI_ISL_992648, EPI_ISL_992629, EPI_ISL_992687, EPI_ISL_992503, EPI_ISL_992466, EPI_ISL_992646, EPI_ISL_992463, EPI_ISL_992640, EPI_ISL_992442, EPI_ISL_992584, EPI_ISL_992382, EPI_ISL_992690, EPI_ISL_992492, EPI_ISL_992471, EPI_ISL_992642, EPI_ISL_992649, EPI_ISL_992595, EPI_ISL_992596, EPI_ISL_992691, EPI_ISL_992477, EPI_ISL_992548, EPI_ISL_992515, EPI_ISL_992480, EPI_ISL_992387, EPI_ISL_992474, EPI_ISL_992493, EPI_ISL_992378, EPI_ISL_992654, EPI_ISL_992611, EPI_ISL_992408, EPI_ISL_992478, EPI_ISL_992631, EPI_ISL_992498, EPI_ISL_992423, EPI_ISL_992573, EPI_ISL_992448, EPI_ISL_992402, EPI_ISL_992362, EPI_ISL_992418, EPI_ISL_992610, EPI_ISL_1007564, EPI_ISL_992398, EPI_ISL_992652, EPI_ISL_992529, EPI_ISL_992958, EPI_ISL_992804, EPI_ISL_992865, EPI_ISL_992839, EPI_ISL_992422, EPI_ISL_992946, EPI_ISL_992782, EPI_ISL_992812, EPI_ISL_992786, EPI_ISL_992908, EPI_ISL_992601, EPI_ISL_993009, EPI_ISL_992924, EPI_ISL_992585, EPI_ISL_992711, EPI_ISL_992727, EPI_ISL_992885, EPI_ISL_993012, EPI_ISL_992879, EPI_ISL_993004, EPI_ISL_992930, EPI_ISL_992909, EPI_ISL_992991, EPI_ISL_992916, EPI_ISL_992992, EPI_ISL_992582, EPI_ISL_992598, EPI_ISL_992361, EPI_ISL_992393, EPI_ISL_992540, EPI_ISL_992526, EPI_ISL_992460, EPI_ISL_992496, EPI_ISL_992829, EPI_ISL_992700, EPI_ISL_993033, EPI_ISL_992894, EPI_ISL_992723, EPI_ISL_992719, EPI_ISL_992733, EPI_ISL_992575, EPI_ISL_992855, EPI_ISL_992776, EPI_ISL_992728, EPI_ISL_992847, EPI_ISL_992730, EPI_ISL_993001, EPI_ISL_992836, EPI_ISL_992874, EPI_ISL_992877, EPI_ISL_992773, EPI_ISL_992933, EPI_ISL_992843, EPI_ISL_992859, EPI_ISL_992705, EPI_ISL_992999, EPI_ISL_992762, EPI_ISL_992721, EPI_ISL_992769, EPI_ISL_992725, EPI_ISL_992939, EPI_ISL_992948, EPI_ISL_992931, EPI_ISL_992798, EPI_ISL_992934, EPI_ISL_992764, EPI_ISL_992962, EPI_ISL_992973, EPI_ISL_992850, EPI_ISL_992875, EPI_ISL_992961, EPI_ISL_993023, EPI_ISL_992840, EPI_ISL_993003, EPI_ISL_992903, EPI_ISL_992803, EPI_ISL_992790, EPI_ISL_992925, EPI_ISL_993014, EPI_ISL_992869, EPI_ISL_993020, EPI_ISL_992793, EPI_ISL_992883, EPI_ISL_992841, EPI_ISL_992807, EPI_ISL_992844, EPI_ISL_992800, EPI_ISL_992837, EPI_ISL_992863, EPI_ISL_1007568, EPI_ISL_992810, EPI_ISL_992751, EPI_ISL_992945, EPI_ISL_992833, EPI_ISL_992749, EPI_ISL_992699, EPI_ISL_992926, EPI_ISL_992901, EPI_ISL_992980, EPI_ISL_992970, EPI_ISL_992952, EPI_ISL_992718, EPI_ISL_992953, EPI_ISL_992986, EPI_ISL_992788, EPI_ISL_992914, EPI_ISL_992748, EPI_ISL_993018, EPI_ISL_992964, EPI_ISL_992720, EPI_ISL_992987, EPI_ISL_992880, EPI_ISL_992801, EPI_ISL_992940, EPI_ISL_992881, EPI_ISL_1007570, EPI_ISL_992778, EPI_ISL_992955, EPI_ISL_993037, EPI_ISL_992848, EPI_ISL_992969, EPI_ISL_992950, EPI_ISL_992932, EPI_ISL_992918, EPI_ISL_992857, EPI_ISL_907601, EPI_ISL_907641, EPI_ISL_907479, EPI_ISL_907432, EPI_ISL_907542, EPI_ISL_907578, EPI_ISL_907538, EPI_ISL_907491, EPI_ISL_907543, EPI_ISL_907561, EPI_ISL_907694, EPI_ISL_907526, EPI_ISL_907377, EPI_ISL_907484, EPI_ISL_907447, EPI_ISL_907642, EPI_ISL_907523, EPI_ISL_907549, EPI_ISL_907582, EPI_ISL_907497, EPI_ISL_907587, EPI_ISL_907533, EPI_ISL_907482, EPI_ISL_907380, EPI_ISL_907372, EPI_ISL_907400, EPI_ISL_907580, EPI_ISL_907623, EPI_ISL_907516, EPI_ISL_907396, EPI_ISL_907596, EPI_ISL_907446, EPI_ISL_907412, EPI_ISL_907448, EPI_ISL_912218, EPI_ISL_907382, EPI_ISL_907600, EPI_ISL_907371, EPI_ISL_907628, EPI_ISL_912217, EPI_ISL_907429, EPI_ISL_907648, EPI_ISL_907583, EPI_ISL_907590, EPI_ISL_907652, EPI_ISL_907532, EPI_ISL_907458, EPI_ISL_907521, EPI_ISL_907664, EPI_ISL_907693, EPI_ISL_907478, EPI_ISL_907489, EPI_ISL_907579, EPI_ISL_907576, EPI_ISL_907563, EPI_ISL_907696, EPI_ISL_907443, EPI_ISL_907404, EPI_ISL_907699, EPI_ISL_907496, EPI_ISL_907424, EPI_ISL_907503, EPI_ISL_907686, EPI_ISL_907672, EPI_ISL_907460, EPI_ISL_907500, EPI_ISL_907536, EPI_ISL_907559, EPI_ISL_907615, EPI_ISL_907611, EPI_ISL_907403, EPI_ISL_907471, EPI_ISL_907675, EPI_ISL_907459, EPI_ISL_907528, EPI_ISL_907518, EPI_ISL_907689, EPI_ISL_907428, EPI_ISL_907373, EPI_ISL_907610, EPI_ISL_907409, EPI_ISL_907631, EPI_ISL_907654, EPI_ISL_907466, EPI_ISL_907529, EPI_ISL_907427, EPI_ISL_907450, EPI_ISL_917362, EPI_ISL_917493, EPI_ISL_917283, EPI_ISL_917298, EPI_ISL_917245, EPI_ISL_917217, EPI_ISL_917395, EPI_ISL_917295, EPI_ISL_917249, EPI_ISL_917367, EPI_ISL_917392, EPI_ISL_917379, EPI_ISL_917424, EPI_ISL_917499, EPI_ISL_917213, EPI_ISL_917380, EPI_ISL_917511, EPI_ISL_917240, EPI_ISL_917372, EPI_ISL_917252, EPI_ISL_917332, EPI_ISL_917483, EPI_ISL_917224, EPI_ISL_917302, EPI_ISL_917292, EPI_ISL_917300, EPI_ISL_917305, EPI_ISL_917474, EPI_ISL_917500, EPI_ISL_917170, EPI_ISL_917178, EPI_ISL_917186, EPI_ISL_917274, EPI_ISL_917425, EPI_ISL_917363, EPI_ISL_917342, EPI_ISL_917368, EPI_ISL_917460, EPI_ISL_917421, EPI_ISL_917481, EPI_ISL_917179, EPI_ISL_917219, EPI_ISL_917250, EPI_ISL_917402, EPI_ISL_917324, EPI_ISL_917174, EPI_ISL_917365, EPI_ISL_917246, EPI_ISL_917327, EPI_ISL_917341, EPI_ISL_917236, EPI_ISL_917449, EPI_ISL_917180, EPI_ISL_917426, EPI_ISL_917417, EPI_ISL_917346, EPI_ISL_917272, EPI_ISL_917239, EPI_ISL_917210, EPI_ISL_917436, EPI_ISL_917487, EPI_ISL_917378, EPI_ISL_917488, EPI_ISL_917339, EPI_ISL_917201, EPI_ISL_917247, EPI_ISL_917371, EPI_ISL_917243, EPI_ISL_917463, EPI_ISL_917376, EPI_ISL_917309, EPI_ISL_917390, EPI_ISL_917431, EPI_ISL_917441, EPI_ISL_917316, EPI_ISL_917471, EPI_ISL_917415, EPI_ISL_917452, EPI_ISL_917338, EPI_ISL_917183, EPI_ISL_917391, EPI_ISL_917504, EPI_ISL_917205, EPI_ISL_917255, EPI_ISL_917203, EPI_ISL_917429, EPI_ISL_917454, EPI_ISL_917470, EPI_ISL_917264, EPI_ISL_917397, EPI_ISL_917187, EPI_ISL_917242, EPI_ISL_917559, EPI_ISL_917841, EPI_ISL_917514, EPI_ISL_917519, EPI_ISL_917527, EPI_ISL_917817, EPI_ISL_917614, EPI_ISL_917822, EPI_ISL_917680, EPI_ISL_917589, EPI_ISL_917615, EPI_ISL_917814, EPI_ISL_917809, EPI_ISL_917649, EPI_ISL_917685, EPI_ISL_917570, EPI_ISL_917661, EPI_ISL_917803, EPI_ISL_917653, EPI_ISL_917754, EPI_ISL_917731, EPI_ISL_917626, EPI_ISL_917621, EPI_ISL_917554, EPI_ISL_917584, EPI_ISL_917764, EPI_ISL_917591, EPI_ISL_917522, EPI_ISL_917792, EPI_ISL_917704, EPI_ISL_917674, EPI_ISL_917669, EPI_ISL_917518, EPI_ISL_917796, EPI_ISL_917698, EPI_ISL_917624, EPI_ISL_917576, EPI_ISL_917643, EPI_ISL_917646, EPI_ISL_917595, EPI_ISL_917528, EPI_ISL_917686, EPI_ISL_917735, EPI_ISL_917756, EPI_ISL_917724, EPI_ISL_917742, EPI_ISL_917759, EPI_ISL_917806, EPI_ISL_917702, EPI_ISL_917713, EPI_ISL_917797, EPI_ISL_917826, EPI_ISL_917550, EPI_ISL_917548, EPI_ISL_917594, EPI_ISL_917758, EPI_ISL_917515, EPI_ISL_917750, EPI_ISL_917772, EPI_ISL_917842, EPI_ISL_917513, EPI_ISL_917701, EPI_ISL_917637, EPI_ISL_917725, EPI_ISL_917627, EPI_ISL_917830, EPI_ISL_917678, EPI_ISL_917695, EPI_ISL_917692, EPI_ISL_917714, EPI_ISL_917800, EPI_ISL_917839, EPI_ISL_917791, EPI_ISL_917784, EPI_ISL_917766, EPI_ISL_917581, EPI_ISL_917683, EPI_ISL_917623, EPI_ISL_917779, EPI_ISL_917552, EPI_ISL_917517, EPI_ISL_917632, EPI_ISL_917644, EPI_ISL_917609, EPI_ISL_917457, EPI_ISL_917373, EPI_ISL_917282, EPI_ISL_917199, EPI_ISL_917303, EPI_ISL_917321, EPI_ISL_917352, EPI_ISL_917450, EPI_ISL_917171, EPI_ISL_917506, EPI_ISL_917468, EPI_ISL_917400, EPI_ISL_917394, EPI_ISL_917475, EPI_ISL_917347, EPI_ISL_917360, EPI_ISL_917435, EPI_ISL_917444, EPI_ISL_917462, EPI_ISL_917356, EPI_ISL_917482, EPI_ISL_917198, EPI_ISL_917266, EPI_ISL_917191, EPI_ISL_917315, EPI_ISL_917207, EPI_ISL_917262, EPI_ISL_917280, EPI_ISL_917200, EPI_ISL_917428, EPI_ISL_917169, EPI_ISL_917413, EPI_ISL_917291, EPI_ISL_917317, EPI_ISL_917440, EPI_ISL_917369, EPI_ISL_917328, EPI_ISL_917464, EPI_ISL_917437, EPI_ISL_917196, EPI_ISL_917209, EPI_ISL_917340, EPI_ISL_917466, EPI_ISL_917189, EPI_ISL_917374, EPI_ISL_917350, EPI_ISL_917310, EPI_ISL_917510, EPI_ISL_917386, EPI_ISL_917393, EPI_ISL_917227, EPI_ISL_917508, EPI_ISL_917403, EPI_ISL_917294, EPI_ISL_917416, EPI_ISL_917279, EPI_ISL_917345, EPI_ISL_917256, EPI_ISL_917445, EPI_ISL_917260, EPI_ISL_917472, EPI_ISL_917496, EPI_ISL_917430, EPI_ISL_917455, EPI_ISL_917512, EPI_ISL_917480, EPI_ISL_917195, EPI_ISL_917281, EPI_ISL_917414, EPI_ISL_917184, EPI_ISL_917349, EPI_ISL_917290, EPI_ISL_917490, EPI_ISL_917181, EPI_ISL_917319, EPI_ISL_917226, EPI_ISL_917446, EPI_ISL_917312, EPI_ISL_917325, EPI_ISL_917456, EPI_ISL_917664, EPI_ISL_917574, EPI_ISL_917741, EPI_ISL_917707, EPI_ISL_917765, EPI_ISL_917551, EPI_ISL_917775, EPI_ISL_917531, EPI_ISL_917825, EPI_ISL_917605, EPI_ISL_917670, EPI_ISL_917555, EPI_ISL_917733, EPI_ISL_917619, EPI_ISL_917612, EPI_ISL_917816, EPI_ISL_917611, EPI_ISL_917654, EPI_ISL_917703, EPI_ISL_917573, EPI_ISL_917688, EPI_ISL_917622, EPI_ISL_917728, EPI_ISL_917827, EPI_ISL_917810, EPI_ISL_917657, EPI_ISL_917629, EPI_ISL_917580, EPI_ISL_917598, EPI_ISL_917586, EPI_ISL_917582, EPI_ISL_917715, EPI_ISL_917542, EPI_ISL_917782, EPI_ISL_917837, EPI_ISL_917743, EPI_ISL_917802, EPI_ISL_917666, EPI_ISL_917717, EPI_ISL_917726, EPI_ISL_917732, EPI_ISL_917532, EPI_ISL_917572, EPI_ISL_917693, EPI_ISL_917652, EPI_ISL_917575, EPI_ISL_917748, EPI_ISL_917583, EPI_ISL_917687, EPI_ISL_917520, EPI_ISL_917659, EPI_ISL_917546, EPI_ISL_917774, EPI_ISL_917650, EPI_ISL_917526, EPI_ISL_917569, EPI_ISL_917645, EPI_ISL_917828, EPI_ISL_917617, EPI_ISL_917812, EPI_ISL_917607, EPI_ISL_917831, EPI_ISL_917843, EPI_ISL_917681, EPI_ISL_917682, EPI_ISL_917716, EPI_ISL_917543, EPI_ISL_917712, EPI_ISL_917679, EPI_ISL_917578, EPI_ISL_917602, EPI_ISL_917618, EPI_ISL_917840, EPI_ISL_917648, EPI_ISL_917818, EPI_ISL_917747, EPI_ISL_917723, EPI_ISL_917599, EPI_ISL_917677, EPI_ISL_917658, EPI_ISL_917564, EPI_ISL_917521, EPI_ISL_917768, EPI_ISL_917620, EPI_ISL_917577, EPI_ISL_917524, EPI_ISL_917700, EPI_ISL_917727, EPI_ISL_917667, EPI_ISL_917691, EPI_ISL_917838, EPI_ISL_917343, EPI_ISL_917459, EPI_ISL_917182, EPI_ISL_917258, EPI_ISL_917453, EPI_ISL_917254, EPI_ISL_917407, EPI_ISL_917509, EPI_ISL_917330, EPI_ISL_917383, EPI_ISL_917176, EPI_ISL_917299, EPI_ISL_917382, EPI_ISL_917344, EPI_ISL_917381, EPI_ISL_917311, EPI_ISL_917204, EPI_ISL_917313, EPI_ISL_917238, EPI_ISL_917370, EPI_ISL_917419, EPI_ISL_917235, EPI_ISL_917323, EPI_ISL_917505, EPI_ISL_917276, EPI_ISL_917399, EPI_ISL_917222, EPI_ISL_917318, EPI_ISL_917408, EPI_ISL_917420, EPI_ISL_917168, EPI_ISL_917384, EPI_ISL_917406, EPI_ISL_917173, EPI_ISL_917501, EPI_ISL_917401, EPI_ISL_917194, EPI_ISL_917375, EPI_ISL_917486, EPI_ISL_917257, EPI_ISL_917284, EPI_ISL_917410, EPI_ISL_917335, EPI_ISL_917233, EPI_ISL_917234, EPI_ISL_917489, EPI_ISL_917484, EPI_ISL_917271, EPI_ISL_917485, EPI_ISL_917230, EPI_ISL_917438, EPI_ISL_917261, EPI_ISL_917263, EPI_ISL_917211, EPI_ISL_917212, EPI_ISL_917354, EPI_ISL_917336, EPI_ISL_917494, EPI_ISL_917265, EPI_ISL_917216, EPI_ISL_917208, EPI_ISL_917278, EPI_ISL_917320, EPI_ISL_917492, EPI_ISL_917214, EPI_ISL_917458, EPI_ISL_917398, EPI_ISL_917498, EPI_ISL_917479, EPI_ISL_917465, EPI_ISL_917495, EPI_ISL_917355, EPI_ISL_917223, EPI_ISL_917275, EPI_ISL_917366, EPI_ISL_917241, EPI_ISL_917412, EPI_ISL_917269, EPI_ISL_917293, EPI_ISL_917326, EPI_ISL_917443, EPI_ISL_917561, EPI_ISL_917534, EPI_ISL_917549, EPI_ISL_917793, EPI_ISL_917540, EPI_ISL_917789, EPI_ISL_917635, EPI_ISL_917613, EPI_ISL_917689, EPI_ISL_917799, EPI_ISL_917676, EPI_ISL_917556, EPI_ISL_917718, EPI_ISL_917778, EPI_ISL_917563, EPI_ISL_917807, EPI_ISL_917722, EPI_ISL_917790, EPI_ISL_917832, EPI_ISL_917711, EPI_ISL_917786, EPI_ISL_917705, EPI_ISL_917606, EPI_ISL_917562, EPI_ISL_917805, EPI_ISL_917780, EPI_ISL_917770, EPI_ISL_917673, EPI_ISL_917541, EPI_ISL_917537, EPI_ISL_917630, EPI_ISL_917675, EPI_ISL_917760, EPI_ISL_917560, EPI_ISL_917788, EPI_ISL_917697, EPI_ISL_917597, EPI_ISL_917739, EPI_ISL_917631, EPI_ISL_917835, EPI_ISL_917672, EPI_ISL_917755, EPI_ISL_917671, EPI_ISL_917608, EPI_ISL_917596, EPI_ISL_917585, EPI_ISL_917798, EPI_ISL_917813, EPI_ISL_917656, EPI_ISL_917536, EPI_ISL_917819, EPI_ISL_917603, EPI_ISL_917579, EPI_ISL_917535, EPI_ISL_917823, EPI_ISL_917763, EPI_ISL_917660, EPI_ISL_917601, EPI_ISL_917734, EPI_ISL_917538, EPI_ISL_917638, EPI_ISL_917836, EPI_ISL_917588, EPI_ISL_917529, EPI_ISL_917684, EPI_ISL_917567, EPI_ISL_917547, EPI_ISL_917708, EPI_ISL_917625, EPI_ISL_917738, EPI_ISL_917834, EPI_ISL_917833, EPI_ISL_917286, EPI_ISL_917497, EPI_ISL_917353, EPI_ISL_917273, EPI_ISL_917448, EPI_ISL_917248, EPI_ISL_917277, EPI_ISL_917502, EPI_ISL_917251, EPI_ISL_917337, EPI_ISL_917288, EPI_ISL_917206, EPI_ISL_917389, EPI_ISL_917225, EPI_ISL_917285, EPI_ISL_917473, EPI_ISL_917221, EPI_ISL_917351, EPI_ISL_917307, EPI_ISL_917202, EPI_ISL_917359, EPI_ISL_917467, EPI_ISL_917244, EPI_ISL_917491, EPI_ISL_917192, EPI_ISL_917423, EPI_ISL_917388, EPI_ISL_917215, EPI_ISL_917433, EPI_ISL_917404, EPI_ISL_917418, EPI_ISL_917439, EPI_ISL_917357, EPI_ISL_917477, EPI_ISL_917228, EPI_ISL_917409, EPI_ISL_917476, EPI_ISL_917469, EPI_ISL_917267, EPI_ISL_917348, EPI_ISL_917197, EPI_ISL_917322, EPI_ISL_917358, EPI_ISL_917253, EPI_ISL_917333, EPI_ISL_917314, EPI_ISL_917432, EPI_ISL_917218, EPI_ISL_917427, EPI_ISL_917306, EPI_ISL_917175, EPI_ISL_917308, EPI_ISL_917442, EPI_ISL_917237, EPI_ISL_917387, EPI_ISL_917304, EPI_ISL_917301, EPI_ISL_917364, EPI_ISL_917507, EPI_ISL_917297, EPI_ISL_917287, EPI_ISL_917329, EPI_ISL_917193, EPI_ISL_917434, EPI_ISL_917385, EPI_ISL_917270, EPI_ISL_917172, EPI_ISL_917478, EPI_ISL_917185, EPI_ISL_917451, EPI_ISL_917229, EPI_ISL_917447, EPI_ISL_917396, EPI_ISL_917503, EPI_ISL_917334, EPI_ISL_917190, EPI_ISL_917289, EPI_ISL_917422, EPI_ISL_917188, EPI_ISL_917411, EPI_ISL_917177, EPI_ISL_917259, EPI_ISL_917331, EPI_ISL_917232, EPI_ISL_917296, EPI_ISL_917220, EPI_ISL_917231, EPI_ISL_917405, EPI_ISL_917377, EPI_ISL_917461, EPI_ISL_917268, EPI_ISL_917651, EPI_ISL_917616, EPI_ISL_917751, EPI_ISL_917590, EPI_ISL_917744, EPI_ISL_917694, EPI_ISL_917729, EPI_ISL_917767, EPI_ISL_917655, EPI_ISL_917641, EPI_ISL_917749, EPI_ISL_917811, EPI_ISL_917553, EPI_ISL_917639, EPI_ISL_917736, EPI_ISL_917604, EPI_ISL_917642, EPI_ISL_917761, EPI_ISL_917808, EPI_ISL_917533, EPI_ISL_917592, EPI_ISL_917558, EPI_ISL_917785, EPI_ISL_917647, EPI_ISL_917665, EPI_ISL_917781, EPI_ISL_917662, EPI_ISL_917783, EPI_ISL_917773, EPI_ISL_917633, EPI_ISL_917771, EPI_ISL_917801, EPI_ISL_917545, EPI_ISL_917757, EPI_ISL_917795, EPI_ISL_917634, EPI_ISL_917544, EPI_ISL_917737, EPI_ISL_917690, EPI_ISL_917699, EPI_ISL_917769, EPI_ISL_917593, EPI_ISL_917706, EPI_ISL_917720, EPI_ISL_917821, EPI_ISL_917787, EPI_ISL_917571, EPI_ISL_917777, EPI_ISL_917762, EPI_ISL_917730, EPI_ISL_917719, EPI_ISL_917516, EPI_ISL_917804, EPI_ISL_917829, EPI_ISL_917746, EPI_ISL_917709, EPI_ISL_917636, EPI_ISL_917566, EPI_ISL_917721, EPI_ISL_917776, EPI_ISL_917523, EPI_ISL_917696, EPI_ISL_917539, EPI_ISL_917628, EPI_ISL_917610, EPI_ISL_917600, EPI_ISL_917568, EPI_ISL_917710, EPI_ISL_917525, EPI_ISL_917753, EPI_ISL_917663, EPI_ISL_917740, EPI_ISL_917640, EPI_ISL_917530, EPI_ISL_917745, EPI_ISL_917820, EPI_ISL_917587, EPI_ISL_917565, EPI_ISL_917794, EPI_ISL_917557, EPI_ISL_917815, EPI_ISL_948547, EPI_ISL_948579, EPI_ISL_948513, EPI_ISL_948482, EPI_ISL_948743, EPI_ISL_948709, EPI_ISL_948475, EPI_ISL_948522, EPI_ISL_948478, EPI_ISL_948621, EPI_ISL_948784, EPI_ISL_948732, EPI_ISL_948756, EPI_ISL_948758, EPI_ISL_948462, EPI_ISL_948493, EPI_ISL_948479, EPI_ISL_948696, EPI_ISL_948750, EPI_ISL_948702, EPI_ISL_948678, EPI_ISL_948566, EPI_ISL_948691, EPI_ISL_948529, EPI_ISL_948680, EPI_ISL_948464, EPI_ISL_948572, EPI_ISL_948470, EPI_ISL_948577, EPI_ISL_948734, EPI_ISL_948771, EPI_ISL_948476, EPI_ISL_948707, EPI_ISL_948749, EPI_ISL_948737, EPI_ISL_948785, EPI_ISL_948723, EPI_ISL_948701, EPI_ISL_948589, EPI_ISL_948673, EPI_ISL_948600, EPI_ISL_948580, EPI_ISL_948699, EPI_ISL_948653, EPI_ISL_948458, EPI_ISL_948648, EPI_ISL_948515, EPI_ISL_948555, EPI_ISL_948682, EPI_ISL_948654, EPI_ISL_948564, EPI_ISL_948484, EPI_ISL_948616, EPI_ISL_948643, EPI_ISL_948740, EPI_ISL_948540, EPI_ISL_948539, EPI_ISL_948489, EPI_ISL_948765, EPI_ISL_948520, EPI_ISL_948527, EPI_ISL_948703, EPI_ISL_948606, EPI_ISL_948477, EPI_ISL_948776, EPI_ISL_948640, EPI_ISL_948692, EPI_ISL_948590, EPI_ISL_948550, EPI_ISL_948727, EPI_ISL_948660, EPI_ISL_948681, EPI_ISL_948456, EPI_ISL_948472, EPI_ISL_948755, EPI_ISL_948574, EPI_ISL_948773, EPI_ISL_948541, EPI_ISL_948559, EPI_ISL_948599, EPI_ISL_948526, EPI_ISL_948565, EPI_ISL_948777, EPI_ISL_948781, EPI_ISL_948620, EPI_ISL_948562, EPI_ISL_948492, EPI_ISL_932287, EPI_ISL_932522, EPI_ISL_932300, EPI_ISL_932425, EPI_ISL_932268, EPI_ISL_932264, EPI_ISL_932455, EPI_ISL_932371, EPI_ISL_932388, EPI_ISL_932292, EPI_ISL_932473, EPI_ISL_932444, EPI_ISL_932436, EPI_ISL_932479, EPI_ISL_932440, EPI_ISL_932532, EPI_ISL_932273, EPI_ISL_932325, EPI_ISL_932489, EPI_ISL_932285, EPI_ISL_932357, EPI_ISL_932290, EPI_ISL_932254, EPI_ISL_932470, EPI_ISL_932463, EPI_ISL_932310, EPI_ISL_932345, EPI_ISL_932486, EPI_ISL_932458, EPI_ISL_932297, EPI_ISL_932313, EPI_ISL_932433, EPI_ISL_932552, EPI_ISL_932511, EPI_ISL_932502, EPI_ISL_932512, EPI_ISL_932348, EPI_ISL_932543, EPI_ISL_939604, EPI_ISL_932453, EPI_ISL_932530, EPI_ISL_932393, EPI_ISL_932475, EPI_ISL_932539, EPI_ISL_932334, EPI_ISL_932503, EPI_ISL_932274, EPI_ISL_932457, EPI_ISL_932284, EPI_ISL_932567, EPI_ISL_932376, EPI_ISL_932261, EPI_ISL_932303, EPI_ISL_932480, EPI_ISL_932515, EPI_ISL_932517, EPI_ISL_948543, EPI_ISL_948664, EPI_ISL_948766, EPI_ISL_948639, EPI_ISL_948502, EPI_ISL_948649, EPI_ISL_948467, EPI_ISL_948592, EPI_ISL_948595, EPI_ISL_948763, EPI_ISL_948459, EPI_ISL_948485, EPI_ISL_948449, EPI_ISL_948605, EPI_ISL_948511, EPI_ISL_948645, EPI_ISL_948571, EPI_ISL_948507, EPI_ISL_948757, EPI_ISL_948603, EPI_ISL_948736, EPI_ISL_948666, EPI_ISL_948739, EPI_ISL_948782, EPI_ISL_948636, EPI_ISL_948496, EPI_ISL_948667, EPI_ISL_948450, EPI_ISL_948685, EPI_ISL_948607, EPI_ISL_948499, EPI_ISL_948576, EPI_ISL_948683, EPI_ISL_948587, EPI_ISL_948452, EPI_ISL_948637, EPI_ISL_948593, EPI_ISL_948474, EPI_ISL_948706, EPI_ISL_948671, EPI_ISL_948690, EPI_ISL_948651, EPI_ISL_948581, EPI_ISL_948753, EPI_ISL_948741, EPI_ISL_948629, EPI_ISL_948684, EPI_ISL_948731, EPI_ISL_948658, EPI_ISL_948722, EPI_ISL_948537, EPI_ISL_948530, EPI_ISL_948623, EPI_ISL_948632, EPI_ISL_948670, EPI_ISL_948675, EPI_ISL_948646, EPI_ISL_948481, EPI_ISL_948583, EPI_ISL_948720, EPI_ISL_948751, EPI_ISL_948674, EPI_ISL_948561, EPI_ISL_948463, EPI_ISL_948466, EPI_ISL_948596, EPI_ISL_948497, EPI_ISL_948726, EPI_ISL_948549, EPI_ISL_948635, EPI_ISL_948518, EPI_ISL_948490, EPI_ISL_948611, EPI_ISL_948725, EPI_ISL_948591, EPI_ISL_948633, EPI_ISL_948601, EPI_ISL_948650, EPI_ISL_948551, EPI_ISL_948546, EPI_ISL_948698, EPI_ISL_948764, EPI_ISL_948721, EPI_ISL_948585, EPI_ISL_948728, EPI_ISL_948759, EPI_ISL_948622, EPI_ISL_948610, EPI_ISL_948656, EPI_ISL_948619, EPI_ISL_948686, EPI_ISL_948512, EPI_ISL_948545, EPI_ISL_948663, EPI_ISL_948672, EPI_ISL_948625, EPI_ISL_948495, EPI_ISL_948469, EPI_ISL_948772, EPI_ISL_948604, EPI_ISL_948697, EPI_ISL_948778, EPI_ISL_948617, EPI_ISL_948516, EPI_ISL_948510, EPI_ISL_948542, EPI_ISL_948465, EPI_ISL_948719, EPI_ISL_948768, EPI_ISL_948677, EPI_ISL_948504, EPI_ISL_948608, EPI_ISL_948779, EPI_ISL_948730, EPI_ISL_948556, EPI_ISL_948533, EPI_ISL_948695, EPI_ISL_948711, EPI_ISL_948668, EPI_ISL_948598, EPI_ISL_948655, EPI_ISL_948676, EPI_ISL_948774, EPI_ISL_948582, EPI_ISL_948760, EPI_ISL_948724, EPI_ISL_948517, EPI_ISL_948715, EPI_ISL_948634, EPI_ISL_948584, EPI_ISL_948506, EPI_ISL_948602, EPI_ISL_948626, EPI_ISL_948708, EPI_ISL_948665, EPI_ISL_948624, EPI_ISL_948628, EPI_ISL_948767, EPI_ISL_948451, EPI_ISL_948460, EPI_ISL_948461, EPI_ISL_948613, EPI_ISL_948553, EPI_ISL_948557, EPI_ISL_948716, EPI_ISL_948693, EPI_ISL_948687, EPI_ISL_948578, EPI_ISL_948498, EPI_ISL_948505, EPI_ISL_948569, EPI_ISL_948642, EPI_ISL_948534, EPI_ISL_948770, EPI_ISL_948780, EPI_ISL_948488, EPI_ISL_948742, EPI_ISL_948733, EPI_ISL_948717, EPI_ISL_948746, EPI_ISL_948647, EPI_ISL_948783, EPI_ISL_948735, EPI_ISL_948769, EPI_ISL_948713, EPI_ISL_948501, EPI_ISL_948514, EPI_ISL_948535, EPI_ISL_948568, EPI_ISL_948752, EPI_ISL_948528, EPI_ISL_948694, EPI_ISL_948657, EPI_ISL_948712, EPI_ISL_948754, EPI_ISL_948523, EPI_ISL_948575, EPI_ISL_948521, EPI_ISL_948508, EPI_ISL_948762, EPI_ISL_948614, EPI_ISL_948710, EPI_ISL_948500, EPI_ISL_948786, EPI_ISL_948503, EPI_ISL_948558, EPI_ISL_948612, EPI_ISL_948615, EPI_ISL_948509, EPI_ISL_948486, EPI_ISL_948688, EPI_ISL_948631, EPI_ISL_948548, EPI_ISL_948644, EPI_ISL_948718, EPI_ISL_948457, EPI_ISL_948679, EPI_ISL_948570, EPI_ISL_948586, EPI_ISL_948775, EPI_ISL_948544, EPI_ISL_948729, EPI_ISL_948531, EPI_ISL_948638, EPI_ISL_948473, EPI_ISL_948524, EPI_ISL_948525, EPI_ISL_948519, EPI_ISL_948662, EPI_ISL_948494, EPI_ISL_948594, EPI_ISL_948491, EPI_ISL_948487, EPI_ISL_948552, EPI_ISL_948538, EPI_ISL_948563, EPI_ISL_948704, EPI_ISL_948738, EPI_ISL_948669, EPI_ISL_948705, EPI_ISL_948748, EPI_ISL_948536, EPI_ISL_948714, EPI_ISL_948597, EPI_ISL_948455, EPI_ISL_948609, EPI_ISL_948627, EPI_ISL_948532, EPI_ISL_948641, EPI_ISL_948483, EPI_ISL_948689, EPI_ISL_948700, EPI_ISL_948567, EPI_ISL_948573, EPI_ISL_948480, EPI_ISL_948745, EPI_ISL_948747, EPI_ISL_948761, EPI_ISL_948630, EPI_ISL_948471, EPI_ISL_948560, EPI_ISL_948588, EPI_ISL_948659, EPI_ISL_948554, EPI_ISL_948661, EPI_ISL_948744, EPI_ISL_948468, EPI_ISL_948618, EPI_ISL_948453, EPI_ISL_932912, EPI_ISL_932937, EPI_ISL_932990, EPI_ISL_932866, EPI_ISL_933041, EPI_ISL_933025, EPI_ISL_932867, EPI_ISL_933112, EPI_ISL_933097, EPI_ISL_932891, EPI_ISL_932900, EPI_ISL_939607, EPI_ISL_933059, EPI_ISL_932911, EPI_ISL_933017, EPI_ISL_932979, EPI_ISL_933024, EPI_ISL_932982, EPI_ISL_932883, EPI_ISL_933010, EPI_ISL_932956, EPI_ISL_933098, EPI_ISL_933092, EPI_ISL_932902, EPI_ISL_932607, EPI_ISL_932947, EPI_ISL_932876, EPI_ISL_932907, EPI_ISL_932901, EPI_ISL_932927, EPI_ISL_932942, EPI_ISL_933086, EPI_ISL_932834, EPI_ISL_932768, EPI_ISL_932818, EPI_ISL_932670, EPI_ISL_932640, EPI_ISL_932696, EPI_ISL_932645, EPI_ISL_932791, EPI_ISL_932661, EPI_ISL_932709, EPI_ISL_932835, EPI_ISL_932734, EPI_ISL_932817, EPI_ISL_932620, EPI_ISL_932840, EPI_ISL_932844, EPI_ISL_932725, EPI_ISL_932599, EPI_ISL_932673, EPI_ISL_932800, EPI_ISL_932668, EPI_ISL_932749, EPI_ISL_932690, EPI_ISL_932760, EPI_ISL_932743, EPI_ISL_932647, EPI_ISL_932814, EPI_ISL_932704, EPI_ISL_932753, EPI_ISL_933026, EPI_ISL_933093, EPI_ISL_933052, EPI_ISL_932906, EPI_ISL_932890, EPI_ISL_932973, EPI_ISL_932964, EPI_ISL_932923, EPI_ISL_932882, EPI_ISL_933087, EPI_ISL_932924, EPI_ISL_932881, EPI_ISL_933089, EPI_ISL_933049, EPI_ISL_932938, EPI_ISL_933015, EPI_ISL_932984, EPI_ISL_932922, EPI_ISL_932983, EPI_ISL_932943, EPI_ISL_932862, EPI_ISL_933106, EPI_ISL_933031, EPI_ISL_933013, EPI_ISL_932972, EPI_ISL_933111, EPI_ISL_933094, EPI_ISL_932952, EPI_ISL_932878, EPI_ISL_933062, EPI_ISL_933105, EPI_ISL_933090, EPI_ISL_933083, EPI_ISL_933102, EPI_ISL_933066, EPI_ISL_933003, EPI_ISL_932975, EPI_ISL_932935, EPI_ISL_933045, EPI_ISL_932981, EPI_ISL_932889, EPI_ISL_933103, EPI_ISL_932868, EPI_ISL_933095, EPI_ISL_933029, EPI_ISL_933104, EPI_ISL_933084, EPI_ISL_932893, EPI_ISL_932976, EPI_ISL_932993, EPI_ISL_932988, EPI_ISL_933001, EPI_ISL_933064, EPI_ISL_932940, EPI_ISL_947752, EPI_ISL_947738, EPI_ISL_947515, EPI_ISL_947566, EPI_ISL_947646, EPI_ISL_947691, EPI_ISL_947714, EPI_ISL_947587, EPI_ISL_947415, EPI_ISL_947540, EPI_ISL_947586, EPI_ISL_947710, EPI_ISL_947609, EPI_ISL_947549, EPI_ISL_947516, EPI_ISL_947618, EPI_ISL_947701, EPI_ISL_947530, EPI_ISL_947581, EPI_ISL_947666, EPI_ISL_947548, EPI_ISL_947748, EPI_ISL_947664, EPI_ISL_947751, EPI_ISL_947615, EPI_ISL_947494, EPI_ISL_947488, EPI_ISL_947595, EPI_ISL_947482, EPI_ISL_947572, EPI_ISL_947601, EPI_ISL_947665, EPI_ISL_947527, EPI_ISL_947741, EPI_ISL_947621, EPI_ISL_947636, EPI_ISL_947582, EPI_ISL_947687, EPI_ISL_947633, EPI_ISL_947471, EPI_ISL_947425, EPI_ISL_947518, EPI_ISL_947565, EPI_ISL_947745, EPI_ISL_947533, EPI_ISL_947446, EPI_ISL_947688, EPI_ISL_947608, EPI_ISL_947629, EPI_ISL_947577, EPI_ISL_947443, EPI_ISL_947717, EPI_ISL_947509, EPI_ISL_947524, EPI_ISL_947550, EPI_ISL_947631, EPI_ISL_947747, EPI_ISL_947652, EPI_ISL_947630, EPI_ISL_947447, EPI_ISL_947662, EPI_ISL_947547, EPI_ISL_947500, EPI_ISL_947627, EPI_ISL_947442, EPI_ISL_947458, EPI_ISL_947493, EPI_ISL_947478, EPI_ISL_947658, EPI_ISL_947538, EPI_ISL_947418, EPI_ISL_947420, EPI_ISL_947536, EPI_ISL_947438, EPI_ISL_947661, EPI_ISL_947707, EPI_ISL_947505, EPI_ISL_947729, EPI_ISL_947507, EPI_ISL_947624, EPI_ISL_947589, EPI_ISL_947668, EPI_ISL_947532, EPI_ISL_947822, EPI_ISL_947888, EPI_ISL_947898, EPI_ISL_948099, EPI_ISL_948088, EPI_ISL_948034, EPI_ISL_947797, EPI_ISL_947985, EPI_ISL_947928, EPI_ISL_948038, EPI_ISL_947955, EPI_ISL_947987, EPI_ISL_948056, EPI_ISL_947802, EPI_ISL_947768, EPI_ISL_947894, EPI_ISL_947997, EPI_ISL_947807, EPI_ISL_947980, EPI_ISL_947958, EPI_ISL_947860, EPI_ISL_947771, EPI_ISL_948024, EPI_ISL_947861, EPI_ISL_947943, EPI_ISL_947849, EPI_ISL_948020, EPI_ISL_947984, EPI_ISL_948089, EPI_ISL_947784, EPI_ISL_947812, EPI_ISL_947967, EPI_ISL_947757, EPI_ISL_947879, EPI_ISL_947885, EPI_ISL_947798, EPI_ISL_948062, EPI_ISL_947910, EPI_ISL_947992, EPI_ISL_948042, EPI_ISL_947844, EPI_ISL_948069, EPI_ISL_947974, EPI_ISL_947972, EPI_ISL_947801, EPI_ISL_947929, EPI_ISL_948030, EPI_ISL_948071, EPI_ISL_947953, EPI_ISL_948041, EPI_ISL_947991, EPI_ISL_947907, EPI_ISL_948090, EPI_ISL_947965, EPI_ISL_947841, EPI_ISL_947933, EPI_ISL_947763, EPI_ISL_947959, EPI_ISL_947977, EPI_ISL_947758, EPI_ISL_948048, EPI_ISL_947796, EPI_ISL_947845, EPI_ISL_947864, EPI_ISL_947908, EPI_ISL_948065, EPI_ISL_948097, EPI_ISL_947815, EPI_ISL_947836, EPI_ISL_948054, EPI_ISL_947996, EPI_ISL_947946, EPI_ISL_947932, EPI_ISL_948073, EPI_ISL_947834, EPI_ISL_947937, EPI_ISL_947909, EPI_ISL_947793, EPI_ISL_948093, EPI_ISL_947810, EPI_ISL_948035, EPI_ISL_947878, EPI_ISL_947778, EPI_ISL_947945, EPI_ISL_947964, EPI_ISL_947948, EPI_ISL_947854, EPI_ISL_947994, EPI_ISL_947816, EPI_ISL_947502, EPI_ISL_947686, EPI_ISL_947561, EPI_ISL_947534, EPI_ISL_947551, EPI_ISL_947460, EPI_ISL_947593, EPI_ISL_947722, EPI_ISL_947569, EPI_ISL_947410, EPI_ISL_947605, EPI_ISL_947638, EPI_ISL_947731, EPI_ISL_947643, EPI_ISL_947623, EPI_ISL_947409, EPI_ISL_947648, EPI_ISL_947713, EPI_ISL_947508, EPI_ISL_947692, EPI_ISL_947619, EPI_ISL_947414, EPI_ISL_947657, EPI_ISL_947753, EPI_ISL_947737, EPI_ISL_947607, EPI_ISL_947461, EPI_ISL_947702, EPI_ISL_947622, EPI_ISL_947563, EPI_ISL_947721, EPI_ISL_947746, EPI_ISL_947613, EPI_ISL_947653, EPI_ISL_947428, EPI_ISL_947727, EPI_ISL_947490, EPI_ISL_947647, EPI_ISL_947734, EPI_ISL_947441, EPI_ISL_947676, EPI_ISL_947723, EPI_ISL_947656, EPI_ISL_947750, EPI_ISL_947520, EPI_ISL_947671, EPI_ISL_947742, EPI_ISL_947724, EPI_ISL_947486, EPI_ISL_947474, EPI_ISL_947525, EPI_ISL_947559, EPI_ISL_947732, EPI_ISL_947454, EPI_ISL_947416, EPI_ISL_947575, EPI_ISL_947499, EPI_ISL_947542, EPI_ISL_947603, EPI_ISL_947695, EPI_ISL_947517, EPI_ISL_947469, EPI_ISL_947426, EPI_ISL_947705, EPI_ISL_947690, EPI_ISL_947539, EPI_ISL_947683, EPI_ISL_947512, EPI_ISL_947417, EPI_ISL_947651, EPI_ISL_947467, EPI_ISL_947481, EPI_ISL_947597, EPI_ISL_947640, EPI_ISL_947552, EPI_ISL_947472, EPI_ISL_947755, EPI_ISL_947699, EPI_ISL_947718, EPI_ISL_947635, EPI_ISL_947406, EPI_ISL_947689, EPI_ISL_947528, EPI_ISL_947477, EPI_ISL_947468, EPI_ISL_947611, EPI_ISL_947704, EPI_ISL_947484, EPI_ISL_947693, EPI_ISL_948082, EPI_ISL_947954, EPI_ISL_947914, EPI_ISL_947868, EPI_ISL_948003, EPI_ISL_947857, EPI_ISL_947840, EPI_ISL_948009, EPI_ISL_947960, EPI_ISL_947819, EPI_ISL_947998, EPI_ISL_947756, EPI_ISL_947826, EPI_ISL_947847, EPI_ISL_947904, EPI_ISL_947837, EPI_ISL_947947, EPI_ISL_947867, EPI_ISL_947981, EPI_ISL_947877, EPI_ISL_947924, EPI_ISL_948043, EPI_ISL_948064, EPI_ISL_947950, EPI_ISL_947761, EPI_ISL_947876, EPI_ISL_947808, EPI_ISL_947889, EPI_ISL_948008, EPI_ISL_947838, EPI_ISL_947872, EPI_ISL_947899, EPI_ISL_947875, EPI_ISL_947968, EPI_ISL_947895, EPI_ISL_947961, EPI_ISL_948096, EPI_ISL_947818, EPI_ISL_947814, EPI_ISL_947782, EPI_ISL_947792, EPI_ISL_947859, EPI_ISL_947790, EPI_ISL_948047, EPI_ISL_947887, EPI_ISL_948025, EPI_ISL_947906, EPI_ISL_947893, EPI_ISL_947891, EPI_ISL_948004, EPI_ISL_947764, EPI_ISL_947989, EPI_ISL_947825, EPI_ISL_947969, EPI_ISL_947772, EPI_ISL_948068, EPI_ISL_948012, EPI_ISL_948098, EPI_ISL_947869, EPI_ISL_948011, EPI_ISL_947986, EPI_ISL_948026, EPI_ISL_948019, EPI_ISL_948081, EPI_ISL_947852, EPI_ISL_948094, EPI_ISL_947874, EPI_ISL_948000, EPI_ISL_947780, EPI_ISL_948061, EPI_ISL_947842, EPI_ISL_948083, EPI_ISL_948066, EPI_ISL_947979, EPI_ISL_948022, EPI_ISL_947912, EPI_ISL_947856, EPI_ISL_948032, EPI_ISL_947759, EPI_ISL_947993, EPI_ISL_947896, EPI_ISL_948060, EPI_ISL_948028, EPI_ISL_948050, EPI_ISL_947787, EPI_ISL_947897, EPI_ISL_948006, EPI_ISL_947962, EPI_ISL_948005, EPI_ISL_948029, EPI_ISL_948086, EPI_ISL_947957, EPI_ISL_947685, EPI_ISL_947700, EPI_ISL_947616, EPI_ISL_947519, EPI_ISL_947626, EPI_ISL_947448, EPI_ISL_947492, EPI_ISL_947535, EPI_ISL_947423, EPI_ISL_947435, EPI_ISL_947546, EPI_ISL_947485, EPI_ISL_947526, EPI_ISL_947680, EPI_ISL_947510, EPI_ISL_947555, EPI_ISL_947639, EPI_ISL_947496, EPI_ISL_947553, EPI_ISL_947720, EPI_ISL_947506, EPI_ISL_947465, EPI_ISL_947620, EPI_ISL_947684, EPI_ISL_947440, EPI_ISL_947578, EPI_ISL_947513, EPI_ISL_947694, EPI_ISL_947450, EPI_ISL_947715, EPI_ISL_947541, EPI_ISL_947716, EPI_ISL_947600, EPI_ISL_947427, EPI_ISL_947709, EPI_ISL_947537, EPI_ISL_947439, EPI_ISL_947562, EPI_ISL_947489, EPI_ISL_947585, EPI_ISL_947434, EPI_ISL_947632, EPI_ISL_947669, EPI_ISL_947464, EPI_ISL_947625, EPI_ISL_947480, EPI_ISL_947466, EPI_ISL_947444, EPI_ISL_947591, EPI_ISL_947560, EPI_ISL_947487, EPI_ISL_947588, EPI_ISL_947725, EPI_ISL_947411, EPI_ISL_947457, EPI_ISL_947429, EPI_ISL_947726, EPI_ISL_947491, EPI_ISL_947511, EPI_ISL_947628, EPI_ISL_947599, EPI_ISL_947672, EPI_ISL_947637, EPI_ISL_947574, EPI_ISL_947424, EPI_ISL_947583, EPI_ISL_947703, EPI_ISL_947462, EPI_ISL_947545, EPI_ISL_947706, EPI_ISL_947740, EPI_ISL_947614, EPI_ISL_947407, EPI_ISL_947712, EPI_ISL_947522, EPI_ISL_947455, EPI_ISL_947567, EPI_ISL_947667, EPI_ISL_947682, EPI_ISL_947463, EPI_ISL_947470, EPI_ISL_947744, EPI_ISL_947554, EPI_ISL_947408, EPI_ISL_947670, EPI_ISL_947679, EPI_ISL_947926, EPI_ISL_947846, EPI_ISL_947827, EPI_ISL_947911, EPI_ISL_948070, EPI_ISL_947855, EPI_ISL_947803, EPI_ISL_947920, EPI_ISL_947934, EPI_ISL_948037, EPI_ISL_947794, EPI_ISL_947944, EPI_ISL_947783, EPI_ISL_948072, EPI_ISL_947817, EPI_ISL_948045, EPI_ISL_948053, EPI_ISL_947800, EPI_ISL_948095, EPI_ISL_947866, EPI_ISL_948052, EPI_ISL_948031, EPI_ISL_947829, EPI_ISL_947781, EPI_ISL_947938, EPI_ISL_947884, EPI_ISL_947832, EPI_ISL_947886, EPI_ISL_948084, EPI_ISL_948036, EPI_ISL_947919, EPI_ISL_948051, EPI_ISL_947940, EPI_ISL_947952, EPI_ISL_948080, EPI_ISL_947775, EPI_ISL_947833, EPI_ISL_948078, EPI_ISL_947805, EPI_ISL_948085, EPI_ISL_947917, EPI_ISL_947913, EPI_ISL_948016, EPI_ISL_947902, EPI_ISL_947762, EPI_ISL_948002, EPI_ISL_947901, EPI_ISL_948092, EPI_ISL_948023, EPI_ISL_947880, EPI_ISL_948021, EPI_ISL_947779, EPI_ISL_948079, EPI_ISL_947870, EPI_ISL_948049, EPI_ISL_947767, EPI_ISL_948033, EPI_ISL_947873, EPI_ISL_948074, EPI_ISL_948018, EPI_ISL_947795, EPI_ISL_947765, EPI_ISL_947941, EPI_ISL_947843, EPI_ISL_947804, EPI_ISL_947766, EPI_ISL_947821, EPI_ISL_947774, EPI_ISL_947927, EPI_ISL_948087, EPI_ISL_948075, EPI_ISL_947811, EPI_ISL_947830, EPI_ISL_948077, EPI_ISL_947939, EPI_ISL_947809, EPI_ISL_947820, EPI_ISL_947942, EPI_ISL_948039, EPI_ISL_947799, EPI_ISL_947839, EPI_ISL_948014, EPI_ISL_947915, EPI_ISL_947905, EPI_ISL_948067, EPI_ISL_947881, EPI_ISL_948007, EPI_ISL_947995, EPI_ISL_948015, EPI_ISL_947770, EPI_ISL_947863, EPI_ISL_948058, EPI_ISL_948076, EPI_ISL_947835, EPI_ISL_948017, EPI_ISL_947890, EPI_ISL_947918, EPI_ISL_947922, EPI_ISL_947949, EPI_ISL_948040, EPI_ISL_948055, EPI_ISL_948057, EPI_ISL_947983, EPI_ISL_947935, EPI_ISL_947883, EPI_ISL_947921, EPI_ISL_947853, EPI_ISL_947936, EPI_ISL_948010, EPI_ISL_947931, EPI_ISL_947848, EPI_ISL_947828, EPI_ISL_947970, EPI_ISL_948013, EPI_ISL_947892, EPI_ISL_947813, EPI_ISL_948001, EPI_ISL_947824, EPI_ISL_947971, EPI_ISL_947973, EPI_ISL_947982, EPI_ISL_947988, EPI_ISL_947978, EPI_ISL_948044, EPI_ISL_947773, EPI_ISL_947788, EPI_ISL_947789, EPI_ISL_947851, EPI_ISL_947785, EPI_ISL_947966, EPI_ISL_947823, EPI_ISL_947916, EPI_ISL_947850, EPI_ISL_947975, EPI_ISL_947930, EPI_ISL_947776, EPI_ISL_947925, EPI_ISL_947806, EPI_ISL_947858, EPI_ISL_947831, EPI_ISL_947956, EPI_ISL_947990, EPI_ISL_947963, EPI_ISL_947791, EPI_ISL_947871, EPI_ISL_947976, EPI_ISL_948091, EPI_ISL_947865, EPI_ISL_947900, EPI_ISL_948046, EPI_ISL_947999, EPI_ISL_947951, EPI_ISL_947786, EPI_ISL_947769, EPI_ISL_947777, EPI_ISL_948059, EPI_ISL_948027, EPI_ISL_947862, EPI_ISL_948063, EPI_ISL_947923, EPI_ISL_947903, EPI_ISL_947882, EPI_ISL_947642, EPI_ISL_947659, EPI_ISL_947730, EPI_ISL_947483, EPI_ISL_947697, EPI_ISL_947451, EPI_ISL_947649, EPI_ISL_947430, EPI_ISL_947743, EPI_ISL_947498, EPI_ISL_947681, EPI_ISL_947497, EPI_ISL_947576, EPI_ISL_947436, EPI_ISL_947650, EPI_ISL_947412, EPI_ISL_947592, EPI_ISL_947514, EPI_ISL_947456, EPI_ISL_947413, EPI_ISL_947610, EPI_ISL_947655, EPI_ISL_947617, EPI_ISL_947711, EPI_ISL_947449, EPI_ISL_947698, EPI_ISL_947557, EPI_ISL_947573, EPI_ISL_947544, EPI_ISL_947475, EPI_ISL_947598, EPI_ISL_947558, EPI_ISL_947556, EPI_ISL_947419, EPI_ISL_947733, EPI_ISL_947479, EPI_ISL_947654, EPI_ISL_947739, EPI_ISL_947584, EPI_ISL_947433, EPI_ISL_947476, EPI_ISL_947568, EPI_ISL_947602, EPI_ISL_947579, EPI_ISL_947570, EPI_ISL_947708, EPI_ISL_947663, EPI_ISL_947612, EPI_ISL_947422, EPI_ISL_947749, EPI_ISL_947432, EPI_ISL_947590, EPI_ISL_947728, EPI_ISL_947677, EPI_ISL_947564, EPI_ISL_947529, EPI_ISL_947473, EPI_ISL_947459, EPI_ISL_947543, EPI_ISL_947641, EPI_ISL_947735, EPI_ISL_947445, EPI_ISL_947644, EPI_ISL_947495, EPI_ISL_947580, EPI_ISL_947596, EPI_ISL_947504, EPI_ISL_947606, EPI_ISL_947437, EPI_ISL_947503, EPI_ISL_947604, EPI_ISL_947452, EPI_ISL_947645, EPI_ISL_947673, EPI_ISL_947453, EPI_ISL_947736, EPI_ISL_947696, EPI_ISL_947523, EPI_ISL_947501, EPI_ISL_947431, EPI_ISL_947660, EPI_ISL_947754, EPI_ISL_947719, EPI_ISL_947634, EPI_ISL_947675, EPI_ISL_947421, EPI_ISL_947571, EPI_ISL_947674, EPI_ISL_947594, EPI_ISL_947521, EPI_ISL_947531, EPI_ISL_991578, EPI_ISL_991825, EPI_ISL_991690, EPI_ISL_991813, EPI_ISL_991829, EPI_ISL_991606, EPI_ISL_991742, EPI_ISL_991757, EPI_ISL_991623, EPI_ISL_991769, EPI_ISL_991607, EPI_ISL_991588, EPI_ISL_991737, EPI_ISL_991730, EPI_ISL_991678, EPI_ISL_991624, EPI_ISL_991783, EPI_ISL_991644, EPI_ISL_991766, EPI_ISL_991635, EPI_ISL_991901, EPI_ISL_991782, EPI_ISL_991794, EPI_ISL_991809, EPI_ISL_991831, EPI_ISL_991665, EPI_ISL_991587, EPI_ISL_991836, EPI_ISL_991649, EPI_ISL_991828, EPI_ISL_991889, EPI_ISL_991861, EPI_ISL_991785, EPI_ISL_991660, EPI_ISL_991625, EPI_ISL_991763, EPI_ISL_991689, EPI_ISL_991672, EPI_ISL_991723, EPI_ISL_991859, EPI_ISL_991788, EPI_ISL_991879, EPI_ISL_991747, EPI_ISL_991732, EPI_ISL_991854, EPI_ISL_991773, EPI_ISL_991710, EPI_ISL_991862, EPI_ISL_991875, EPI_ISL_991584, EPI_ISL_991688, EPI_ISL_991725, EPI_ISL_991903, EPI_ISL_991871, EPI_ISL_991870, EPI_ISL_991770, EPI_ISL_991619, EPI_ISL_991713, EPI_ISL_991746, EPI_ISL_991704, EPI_ISL_991720, EPI_ISL_991888, EPI_ISL_991761, EPI_ISL_991874, EPI_ISL_991893, EPI_ISL_991779, EPI_ISL_991866, EPI_ISL_991790, EPI_ISL_991843, EPI_ISL_991771, EPI_ISL_991691, EPI_ISL_991756, EPI_ISL_991752, EPI_ISL_991601, EPI_ISL_991683, EPI_ISL_991899, EPI_ISL_991767, EPI_ISL_991670, EPI_ISL_991902, EPI_ISL_991840, EPI_ISL_991777, EPI_ISL_991722, EPI_ISL_991865, EPI_ISL_991830, EPI_ISL_991731, EPI_ISL_991711, EPI_ISL_991792, EPI_ISL_991598, EPI_ISL_991738, EPI_ISL_991804, EPI_ISL_991855, EPI_ISL_991778, EPI_ISL_991712, EPI_ISL_991811, EPI_ISL_991577, EPI_ISL_991849, EPI_ISL_991664, EPI_ISL_991572, EPI_ISL_991633, EPI_ISL_991639, EPI_ISL_991887, EPI_ISL_991896, EPI_ISL_991876, EPI_ISL_991612, EPI_ISL_991774, EPI_ISL_991868, EPI_ISL_991765, EPI_ISL_991698, EPI_ISL_991833, EPI_ISL_991844, EPI_ISL_991620, EPI_ISL_991812, EPI_ISL_991621, EPI_ISL_991739, EPI_ISL_991617, EPI_ISL_991603, EPI_ISL_991705, EPI_ISL_991631, EPI_ISL_991687, EPI_ISL_991590, EPI_ISL_991701, EPI_ISL_991729, EPI_ISL_991573, EPI_ISL_991838, EPI_ISL_991842, EPI_ISL_991795, EPI_ISL_991636, EPI_ISL_991642, EPI_ISL_991797, EPI_ISL_991895, EPI_ISL_991735, EPI_ISL_991810, EPI_ISL_991662, EPI_ISL_991835, EPI_ISL_991776, EPI_ISL_991669, EPI_ISL_991877, EPI_ISL_991589, EPI_ISL_991708, EPI_ISL_991872, EPI_ISL_991674, EPI_ISL_991798, EPI_ISL_991655, EPI_ISL_991681, EPI_ISL_991857, EPI_ISL_991721, EPI_ISL_991880, EPI_ISL_991821, EPI_ISL_991740, EPI_ISL_991805, EPI_ISL_991864, EPI_ISL_991591, EPI_ISL_991733, EPI_ISL_991592, EPI_ISL_991823, EPI_ISL_991867, EPI_ISL_991852, EPI_ISL_991696, EPI_ISL_991719, EPI_ISL_991585, EPI_ISL_991676, EPI_ISL_991772, EPI_ISL_991586, EPI_ISL_991594, EPI_ISL_991827, EPI_ISL_991648, EPI_ISL_991851, EPI_ISL_991646, EPI_ISL_991750, EPI_ISL_991786, EPI_ISL_991652, EPI_ISL_991583, EPI_ISL_991894, EPI_ISL_991700, EPI_ISL_991819, EPI_ISL_991716, EPI_ISL_991754, EPI_ISL_1007563, EPI_ISL_991848, EPI_ISL_991817, EPI_ISL_991897, EPI_ISL_991569, EPI_ISL_991580, EPI_ISL_991736, EPI_ISL_991741, EPI_ISL_991567, EPI_ISL_991845, EPI_ISL_991666, EPI_ISL_991900, EPI_ISL_991715, EPI_ISL_991873, EPI_ISL_991758, EPI_ISL_991878, EPI_ISL_991839, EPI_ISL_991806, EPI_ISL_991679, EPI_ISL_991884, EPI_ISL_991693, EPI_ISL_991677, EPI_ISL_991755, EPI_ISL_991826, EPI_ISL_991781, EPI_ISL_991748, EPI_ISL_991575, EPI_ISL_991651, EPI_ISL_991745, EPI_ISL_991801, EPI_ISL_991841, EPI_ISL_991726, EPI_ISL_991886, EPI_ISL_991657, EPI_ISL_991846, EPI_ISL_991680, EPI_ISL_991820, EPI_ISL_991824, EPI_ISL_991734, EPI_ISL_991581, EPI_ISL_991634, EPI_ISL_991883, EPI_ISL_991744, EPI_ISL_991718, EPI_ISL_991622, EPI_ISL_991579, EPI_ISL_991629, EPI_ISL_991595, EPI_ISL_991775, EPI_ISL_991608, EPI_ISL_991832, EPI_ISL_991600, EPI_ISL_991818, EPI_ISL_991702, EPI_ISL_991714, EPI_ISL_991650, EPI_ISL_991860, EPI_ISL_991692, EPI_ISL_991637, EPI_ISL_991814, EPI_ISL_991605, EPI_ISL_991802, EPI_ISL_991743, EPI_ISL_991749, EPI_ISL_991796, EPI_ISL_991611, EPI_ISL_991890, EPI_ISL_991834, EPI_ISL_991694, EPI_ISL_991793, EPI_ISL_991596, EPI_ISL_991717, EPI_ISL_991822, EPI_ISL_991799, EPI_ISL_991885, EPI_ISL_991808, EPI_ISL_991858, EPI_ISL_991768, EPI_ISL_991703, EPI_ISL_991653, EPI_ISL_991604, EPI_ISL_991789, EPI_ISL_991760, EPI_ISL_991856, EPI_ISL_991626, EPI_ISL_991599, EPI_ISL_991791, EPI_ISL_991762, EPI_ISL_991628, EPI_ISL_991882, EPI_ISL_991582, EPI_ISL_991630, EPI_ISL_991615, EPI_ISL_991816, EPI_ISL_991658, EPI_ISL_991627, EPI_ISL_991663, EPI_ISL_991643, EPI_ISL_991568, EPI_ISL_991815, EPI_ISL_991609, EPI_ISL_991863, EPI_ISL_991638, EPI_ISL_991610, EPI_ISL_991892, EPI_ISL_991576, EPI_ISL_991640, EPI_ISL_991614, EPI_ISL_991853, EPI_ISL_991641, EPI_ISL_991881, EPI_ISL_991645, EPI_ISL_991764, EPI_ISL_991780, EPI_ISL_991671, EPI_ISL_991618, EPI_ISL_991706, EPI_ISL_991695, EPI_ISL_991847, EPI_ISL_991807, EPI_ISL_991613, EPI_ISL_991803, EPI_ISL_991682, EPI_ISL_991570, EPI_ISL_991685, EPI_ISL_991659, EPI_ISL_991699, EPI_ISL_991759, EPI_ISL_991632, EPI_ISL_991654, EPI_ISL_991707, EPI_ISL_991784, EPI_ISL_991697, EPI_ISL_991751, EPI_ISL_991800, EPI_ISL_991869, EPI_ISL_991675, EPI_ISL_991647, EPI_ISL_991656, EPI_ISL_991574, EPI_ISL_991667, EPI_ISL_991565, EPI_ISL_991684, EPI_ISL_991668, EPI_ISL_991597, EPI_ISL_991602, EPI_ISL_991616, EPI_ISL_991787, EPI_ISL_991891, EPI_ISL_991850, EPI_ISL_991661, EPI_ISL_991566, EPI_ISL_991593, EPI_ISL_991753, EPI_ISL_991673, EPI_ISL_991571, EPI_ISL_991709, EPI_ISL_991724, EPI_ISL_991728, EPI_ISL_991898, EPI_ISL_991686, EPI_ISL_991727, EPI_ISL_991837, EPI_ISL_937770, EPI_ISL_937798, EPI_ISL_937687, EPI_ISL_937857, EPI_ISL_937855, EPI_ISL_937776, EPI_ISL_937591, EPI_ISL_937567, EPI_ISL_937868, EPI_ISL_937842, EPI_ISL_937861, EPI_ISL_937547, EPI_ISL_937753, EPI_ISL_937853, EPI_ISL_937610, EPI_ISL_959270, EPI_ISL_937577, EPI_ISL_937660, EPI_ISL_937702, EPI_ISL_937823, EPI_ISL_937565, EPI_ISL_937723, EPI_ISL_937880, EPI_ISL_937620, EPI_ISL_937682, EPI_ISL_937691, EPI_ISL_937645, EPI_ISL_937628, EPI_ISL_937655, EPI_ISL_937632, EPI_ISL_937560, EPI_ISL_937825, EPI_ISL_937681, EPI_ISL_937650, EPI_ISL_937550, EPI_ISL_937762, EPI_ISL_937719, EPI_ISL_937760, EPI_ISL_937676, EPI_ISL_937859, EPI_ISL_937858, EPI_ISL_937778, EPI_ISL_937566, EPI_ISL_937629, EPI_ISL_937810, EPI_ISL_937794, EPI_ISL_937594, EPI_ISL_937777, EPI_ISL_937652, EPI_ISL_937662, EPI_ISL_937686, EPI_ISL_937644, EPI_ISL_937833, EPI_ISL_937884, EPI_ISL_937816, EPI_ISL_937548, EPI_ISL_937818, EPI_ISL_937877, EPI_ISL_937651, EPI_ISL_937663, EPI_ISL_937624, EPI_ISL_937836, EPI_ISL_937673, EPI_ISL_937574, EPI_ISL_937757, EPI_ISL_937869, EPI_ISL_937783, EPI_ISL_937772, EPI_ISL_937637, EPI_ISL_937592, EPI_ISL_937831, EPI_ISL_937845, EPI_ISL_937635, EPI_ISL_937838, EPI_ISL_937841, EPI_ISL_937847, EPI_ISL_937793, EPI_ISL_937656, EPI_ISL_937546, EPI_ISL_937695, EPI_ISL_937710, EPI_ISL_937601, EPI_ISL_937609, EPI_ISL_937786, EPI_ISL_937876, EPI_ISL_937879, EPI_ISL_937788, EPI_ISL_937722, EPI_ISL_937771, EPI_ISL_937789, EPI_ISL_937706, EPI_ISL_937779, EPI_ISL_937839, EPI_ISL_937752, EPI_ISL_937576, EPI_ISL_937714, EPI_ISL_937766, EPI_ISL_937775, EPI_ISL_937699, EPI_ISL_937562, EPI_ISL_937595, EPI_ISL_937881, EPI_ISL_937769, EPI_ISL_937826, EPI_ISL_937666, EPI_ISL_937864, EPI_ISL_937781, EPI_ISL_937614, EPI_ISL_937596, EPI_ISL_937612, EPI_ISL_937843, EPI_ISL_937726, EPI_ISL_937840, EPI_ISL_937746, EPI_ISL_937738, EPI_ISL_937829, EPI_ISL_937806, EPI_ISL_937817, EPI_ISL_937867, EPI_ISL_937768, EPI_ISL_937597, EPI_ISL_937583, EPI_ISL_937811, EPI_ISL_937749, EPI_ISL_937668, EPI_ISL_937802, EPI_ISL_937688, EPI_ISL_937604, EPI_ISL_937815, EPI_ISL_937808, EPI_ISL_937820, EPI_ISL_937801, EPI_ISL_937799, EPI_ISL_937744, EPI_ISL_937767, EPI_ISL_937742, EPI_ISL_937553, EPI_ISL_937669, EPI_ISL_937657, EPI_ISL_937837, EPI_ISL_937717, EPI_ISL_937558, EPI_ISL_937564, EPI_ISL_937711, EPI_ISL_937741, EPI_ISL_937700, EPI_ISL_937586, EPI_ISL_937780, EPI_ISL_937640, EPI_ISL_937875, EPI_ISL_937730, EPI_ISL_937639, EPI_ISL_937712, EPI_ISL_937675, EPI_ISL_937715, EPI_ISL_937605, EPI_ISL_937606, EPI_ISL_937792, EPI_ISL_937865, EPI_ISL_937872, EPI_ISL_937638, EPI_ISL_937721, EPI_ISL_937664, EPI_ISL_937670, EPI_ISL_937621, EPI_ISL_937765, EPI_ISL_937849, EPI_ISL_937549, EPI_ISL_937575, EPI_ISL_937830, EPI_ISL_937581, EPI_ISL_937590, EPI_ISL_937862, EPI_ISL_937672, EPI_ISL_937835, EPI_ISL_937593, EPI_ISL_937698, EPI_ISL_937679, EPI_ISL_937626, EPI_ISL_937755, EPI_ISL_937832, EPI_ISL_937725, EPI_ISL_937603, EPI_ISL_937866, EPI_ISL_937827, EPI_ISL_937743, EPI_ISL_937705, EPI_ISL_937622, EPI_ISL_937683, EPI_ISL_937608, EPI_ISL_937701, EPI_ISL_937707, EPI_ISL_937697, EPI_ISL_937618, EPI_ISL_937739, EPI_ISL_937795, EPI_ISL_937555, EPI_ISL_937708, EPI_ISL_937572, EPI_ISL_937807, EPI_ISL_937733, EPI_ISL_937690, EPI_ISL_937585, EPI_ISL_937571, EPI_ISL_937846, EPI_ISL_937759, EPI_ISL_937613, EPI_ISL_937785, EPI_ISL_937661, EPI_ISL_937654, EPI_ISL_937642, EPI_ISL_937693, EPI_ISL_937790, EPI_ISL_937589, EPI_ISL_937804, EPI_ISL_937729, EPI_ISL_937561, EPI_ISL_937731, EPI_ISL_937747, EPI_ISL_937740, EPI_ISL_937736, EPI_ISL_937748, EPI_ISL_937580, EPI_ISL_937659, EPI_ISL_937774, EPI_ISL_937758, EPI_ISL_937814, EPI_ISL_937878, EPI_ISL_937732, EPI_ISL_937728, EPI_ISL_937671, EPI_ISL_937551, EPI_ISL_937718, EPI_ISL_937851, EPI_ISL_937882, EPI_ISL_937812, EPI_ISL_937617, EPI_ISL_937602, EPI_ISL_937751, EPI_ISL_937692, EPI_ISL_937677, EPI_ISL_937647, EPI_ISL_937809, EPI_ISL_937870, EPI_ISL_937631, EPI_ISL_937848, EPI_ISL_937578, EPI_ISL_937623, EPI_ISL_937630, EPI_ISL_937713, EPI_ISL_937684, EPI_ISL_937834, EPI_ISL_937545, EPI_ISL_937805, EPI_ISL_937674, EPI_ISL_937588, EPI_ISL_937709, EPI_ISL_937883, EPI_ISL_937641, EPI_ISL_937611, EPI_ISL_937844, EPI_ISL_937735, EPI_ISL_937633, EPI_ISL_937797, EPI_ISL_937667, EPI_ISL_937579, EPI_ISL_937724, EPI_ISL_937568, EPI_ISL_937643, EPI_ISL_937616, EPI_ISL_937782, EPI_ISL_937584, EPI_ISL_937646, EPI_ISL_937696, EPI_ISL_937791, EPI_ISL_937863, EPI_ISL_937852, EPI_ISL_937685, EPI_ISL_937874, EPI_ISL_937860, EPI_ISL_937634, EPI_ISL_937737, EPI_ISL_937556, EPI_ISL_937619, EPI_ISL_937871, EPI_ISL_937819, EPI_ISL_937600, EPI_ISL_937570, EPI_ISL_937658, EPI_ISL_937703, EPI_ISL_937689, EPI_ISL_937653, EPI_ISL_937784, EPI_ISL_937649, EPI_ISL_937885, EPI_ISL_937754, EPI_ISL_937750, EPI_ISL_937694, EPI_ISL_937796, EPI_ISL_937627, EPI_ISL_937763, EPI_ISL_937745, EPI_ISL_937554, EPI_ISL_937761, EPI_ISL_937552, EPI_ISL_937856, EPI_ISL_937582, EPI_ISL_937563, EPI_ISL_937821, EPI_ISL_937873, EPI_ISL_937557, EPI_ISL_937680, EPI_ISL_937734, EPI_ISL_937800, EPI_ISL_937678, EPI_ISL_937773, EPI_ISL_937764, EPI_ISL_937828, EPI_ISL_937787, EPI_ISL_937850, EPI_ISL_937716, EPI_ISL_937822, EPI_ISL_937803, EPI_ISL_937598, EPI_ISL_937607, EPI_ISL_937813, EPI_ISL_937615, EPI_ISL_937727, EPI_ISL_937636, EPI_ISL_937648, EPI_ISL_937587, EPI_ISL_937854, EPI_ISL_937665, EPI_ISL_937559, EPI_ISL_937720, EPI_ISL_937569, EPI_ISL_937824, EPI_ISL_937573, EPI_ISL_937704, EPI_ISL_937599, EPI_ISL_932017, EPI_ISL_932108, EPI_ISL_932065, EPI_ISL_931931, EPI_ISL_932181, EPI_ISL_932237, EPI_ISL_932198, EPI_ISL_932167, EPI_ISL_932051, EPI_ISL_931997, EPI_ISL_932026, EPI_ISL_932140, EPI_ISL_932039, EPI_ISL_931957, EPI_ISL_932058, EPI_ISL_932070, EPI_ISL_932218, EPI_ISL_932055, EPI_ISL_932082, EPI_ISL_932185, EPI_ISL_932180, EPI_ISL_932092, EPI_ISL_931994, EPI_ISL_932046, EPI_ISL_932114, EPI_ISL_932018, EPI_ISL_931946, EPI_ISL_931981, EPI_ISL_931910, EPI_ISL_932234, EPI_ISL_932177, EPI_ISL_932217, EPI_ISL_932053, EPI_ISL_932155, EPI_ISL_932036, EPI_ISL_932057, EPI_ISL_932061, EPI_ISL_932178, EPI_ISL_931973, EPI_ISL_931976, EPI_ISL_932196, EPI_ISL_931933, EPI_ISL_932003, EPI_ISL_931926, EPI_ISL_932164, EPI_ISL_931984, EPI_ISL_931937, EPI_ISL_931943, EPI_ISL_931979, EPI_ISL_932012, EPI_ISL_932162, EPI_ISL_931961, EPI_ISL_932019, EPI_ISL_932132, EPI_ISL_932044, EPI_ISL_932059, EPI_ISL_931914, EPI_ISL_932068, EPI_ISL_932142, EPI_ISL_932194, EPI_ISL_932243, EPI_ISL_931945, EPI_ISL_931990, EPI_ISL_932242, EPI_ISL_931932, EPI_ISL_931938, EPI_ISL_932161, EPI_ISL_932123, EPI_ISL_932199, EPI_ISL_932127, EPI_ISL_932211, EPI_ISL_932076, EPI_ISL_932083, EPI_ISL_932249, EPI_ISL_932101, EPI_ISL_932105, EPI_ISL_932047, EPI_ISL_931995, EPI_ISL_931921, EPI_ISL_931978, EPI_ISL_932169, EPI_ISL_932048, EPI_ISL_932149, EPI_ISL_931975, EPI_ISL_932091, EPI_ISL_932098, EPI_ISL_932106, EPI_ISL_932146, EPI_ISL_932093, EPI_ISL_932073, EPI_ISL_932100, EPI_ISL_932119, EPI_ISL_932226, EPI_ISL_931928, EPI_ISL_932074, EPI_ISL_932081, EPI_ISL_932203, EPI_ISL_931917, EPI_ISL_932160, EPI_ISL_932195, EPI_ISL_932215, EPI_ISL_932216, EPI_ISL_932025, EPI_ISL_932172, EPI_ISL_931980, EPI_ISL_932182, EPI_ISL_932011, EPI_ISL_931919, EPI_ISL_932174, EPI_ISL_932147, EPI_ISL_932110, EPI_ISL_931907, EPI_ISL_932089, EPI_ISL_932040, EPI_ISL_932002, EPI_ISL_931989, EPI_ISL_932250, EPI_ISL_932248, EPI_ISL_932077, EPI_ISL_931972, EPI_ISL_938943, EPI_ISL_932150, EPI_ISL_932213, EPI_ISL_931930, EPI_ISL_932005, EPI_ISL_931950, EPI_ISL_931960, EPI_ISL_932212, EPI_ISL_932188, EPI_ISL_932088, EPI_ISL_931904, EPI_ISL_931992, EPI_ISL_931987, EPI_ISL_932137, EPI_ISL_932038, EPI_ISL_932102, EPI_ISL_932008, EPI_ISL_932173, EPI_ISL_932130, EPI_ISL_932067, EPI_ISL_931993, EPI_ISL_932050, EPI_ISL_931916, EPI_ISL_931962, EPI_ISL_932202, EPI_ISL_932099, EPI_ISL_938942, EPI_ISL_932143, EPI_ISL_938941, EPI_ISL_931947, EPI_ISL_931952, EPI_ISL_932232, EPI_ISL_932112, EPI_ISL_932063, EPI_ISL_932133, EPI_ISL_932139, EPI_ISL_932247, EPI_ISL_932201, EPI_ISL_931902, EPI_ISL_932145, EPI_ISL_932066, EPI_ISL_931934, EPI_ISL_932220, EPI_ISL_932020, EPI_ISL_932141, EPI_ISL_932175, EPI_ISL_932204, EPI_ISL_932235, EPI_ISL_932179, EPI_ISL_932087, EPI_ISL_931918, EPI_ISL_932078, EPI_ISL_932186, EPI_ISL_931974, EPI_ISL_932097, EPI_ISL_931920, EPI_ISL_932027, EPI_ISL_932007, EPI_ISL_932246, EPI_ISL_931977, EPI_ISL_931944, EPI_ISL_932153, EPI_ISL_931909, EPI_ISL_931915, EPI_ISL_931953, EPI_ISL_932214, EPI_ISL_932013, EPI_ISL_932225, EPI_ISL_932197, EPI_ISL_932033, EPI_ISL_932187, EPI_ISL_931908, EPI_ISL_932064, EPI_ISL_932107, EPI_ISL_932176, EPI_ISL_931983, EPI_ISL_932183, EPI_ISL_932004, EPI_ISL_932245, EPI_ISL_932014, EPI_ISL_931903, EPI_ISL_932159, EPI_ISL_932029, EPI_ISL_931925, EPI_ISL_931924, EPI_ISL_932148, EPI_ISL_931985, EPI_ISL_931967, EPI_ISL_932205, EPI_ISL_932166, EPI_ISL_932134, EPI_ISL_931936, EPI_ISL_932090, EPI_ISL_931971, EPI_ISL_932207, EPI_ISL_932116, EPI_ISL_931941, EPI_ISL_932115, EPI_ISL_932223, EPI_ISL_932184, EPI_ISL_931942, EPI_ISL_932208, EPI_ISL_931905, EPI_ISL_931958, EPI_ISL_931969, EPI_ISL_931954, EPI_ISL_932157, EPI_ISL_932085, EPI_ISL_932154, EPI_ISL_932240, EPI_ISL_931996, EPI_ISL_932126, EPI_ISL_932113, EPI_ISL_932079, EPI_ISL_932056, EPI_ISL_932136, EPI_ISL_932030, EPI_ISL_931901, EPI_ISL_931939, EPI_ISL_931998, EPI_ISL_932120, EPI_ISL_932171, EPI_ISL_931948, EPI_ISL_931988, EPI_ISL_932236, EPI_ISL_931927, EPI_ISL_931965, EPI_ISL_932219, EPI_ISL_932151, EPI_ISL_932200, EPI_ISL_932121, EPI_ISL_932054, EPI_ISL_932035, EPI_ISL_932128, EPI_ISL_932042, EPI_ISL_932118, EPI_ISL_932037, EPI_ISL_931991, EPI_ISL_932060, EPI_ISL_932190, EPI_ISL_932227, EPI_ISL_932010, EPI_ISL_932244, EPI_ISL_932041, EPI_ISL_932071, EPI_ISL_932135, EPI_ISL_931999, EPI_ISL_932024, EPI_ISL_932229, EPI_ISL_931906, EPI_ISL_931956, EPI_ISL_932239, EPI_ISL_932028, EPI_ISL_932170, EPI_ISL_932062, EPI_ISL_932072, EPI_ISL_932117, EPI_ISL_931929, EPI_ISL_932192, EPI_ISL_932125, EPI_ISL_932031, EPI_ISL_932222, EPI_ISL_932069, EPI_ISL_959269, EPI_ISL_932052, EPI_ISL_931911, EPI_ISL_931982, EPI_ISL_932168, EPI_ISL_932189, EPI_ISL_932104, EPI_ISL_932129, EPI_ISL_932095, EPI_ISL_931966, EPI_ISL_932228, EPI_ISL_931940, EPI_ISL_932023, EPI_ISL_932158, EPI_ISL_932152, EPI_ISL_932080, EPI_ISL_932224, EPI_ISL_932233, EPI_ISL_932032, EPI_ISL_932016, EPI_ISL_932122, EPI_ISL_932022, EPI_ISL_932111, EPI_ISL_932241, EPI_ISL_931935, EPI_ISL_931923, EPI_ISL_932124, EPI_ISL_932191, EPI_ISL_932021, EPI_ISL_932043, EPI_ISL_932103, EPI_ISL_932238, EPI_ISL_932006, EPI_ISL_931970, EPI_ISL_932163, EPI_ISL_932209, EPI_ISL_931951, EPI_ISL_932096, EPI_ISL_932131, EPI_ISL_931964, EPI_ISL_931949, EPI_ISL_932165, EPI_ISL_932015, EPI_ISL_932000, EPI_ISL_932075, EPI_ISL_932045, EPI_ISL_932009, EPI_ISL_931912, EPI_ISL_931955, EPI_ISL_932001, EPI_ISL_931986, EPI_ISL_932210, EPI_ISL_932230, EPI_ISL_932109, EPI_ISL_931922, EPI_ISL_932206, EPI_ISL_932193, EPI_ISL_932034, EPI_ISL_931968, EPI_ISL_932138, EPI_ISL_931963, EPI_ISL_932094, EPI_ISL_932221, EPI_ISL_932084, EPI_ISL_932231, EPI_ISL_931913, EPI_ISL_932144, EPI_ISL_990949, EPI_ISL_990978, EPI_ISL_991081, EPI_ISL_990930, EPI_ISL_990878, EPI_ISL_991048, EPI_ISL_990925, EPI_ISL_991076, EPI_ISL_990904, EPI_ISL_990905, EPI_ISL_991065, EPI_ISL_991153, EPI_ISL_991159, EPI_ISL_991035, EPI_ISL_991031, EPI_ISL_990955, EPI_ISL_991077, EPI_ISL_990968, EPI_ISL_990898, EPI_ISL_990944, EPI_ISL_990972, EPI_ISL_991095, EPI_ISL_991024, EPI_ISL_991100, EPI_ISL_991068, EPI_ISL_991120, EPI_ISL_991023, EPI_ISL_990963, EPI_ISL_990847, EPI_ISL_990900, EPI_ISL_990861, EPI_ISL_991140, EPI_ISL_990996, EPI_ISL_991060, EPI_ISL_990969, EPI_ISL_990838, EPI_ISL_991087, EPI_ISL_991045, EPI_ISL_991049, EPI_ISL_990911, EPI_ISL_991136, EPI_ISL_990867, EPI_ISL_991099, EPI_ISL_990922, EPI_ISL_990906, EPI_ISL_990948, EPI_ISL_990921, EPI_ISL_991125, EPI_ISL_990975, EPI_ISL_990938, EPI_ISL_991042, EPI_ISL_991158, EPI_ISL_991066, EPI_ISL_991025, EPI_ISL_991156, EPI_ISL_991101, EPI_ISL_990828, EPI_ISL_990860, EPI_ISL_991029, EPI_ISL_991108, EPI_ISL_991041, EPI_ISL_991036, EPI_ISL_991127, EPI_ISL_990897, EPI_ISL_990954, EPI_ISL_991138, EPI_ISL_991149, EPI_ISL_990877, EPI_ISL_991047, EPI_ISL_991002, EPI_ISL_990945, EPI_ISL_991027, EPI_ISL_990845, EPI_ISL_991001, EPI_ISL_991129, EPI_ISL_990889, EPI_ISL_991080, EPI_ISL_991147, EPI_ISL_991169, EPI_ISL_990927, EPI_ISL_990957, EPI_ISL_991003, EPI_ISL_990980, EPI_ISL_990881, EPI_ISL_990919, EPI_ISL_990864, EPI_ISL_990849, EPI_ISL_991110, EPI_ISL_991123, EPI_ISL_990896, EPI_ISL_990914, EPI_ISL_990870, EPI_ISL_990983, EPI_ISL_991121, EPI_ISL_991015, EPI_ISL_990843, EPI_ISL_990989, EPI_ISL_991132, EPI_ISL_991018, EPI_ISL_990884, EPI_ISL_990982, EPI_ISL_991137, EPI_ISL_990999, EPI_ISL_990915, EPI_ISL_991092, EPI_ISL_991104, EPI_ISL_990940, EPI_ISL_990903, EPI_ISL_990836, EPI_ISL_991115, EPI_ISL_991126, EPI_ISL_991165, EPI_ISL_991019, EPI_ISL_991072, EPI_ISL_990853, EPI_ISL_991000, EPI_ISL_991111, EPI_ISL_991105, EPI_ISL_990981, EPI_ISL_990952, EPI_ISL_991038, EPI_ISL_991008, EPI_ISL_990946, EPI_ISL_991135, EPI_ISL_990862, EPI_ISL_990842, EPI_ISL_990936, EPI_ISL_991056, EPI_ISL_990839, EPI_ISL_991154, EPI_ISL_991098, EPI_ISL_991143, EPI_ISL_990970, EPI_ISL_991016, EPI_ISL_991093, EPI_ISL_990934, EPI_ISL_990943, EPI_ISL_990834, EPI_ISL_990899, EPI_ISL_991033, EPI_ISL_991090, EPI_ISL_991139, EPI_ISL_991043, EPI_ISL_990892, EPI_ISL_991055, EPI_ISL_990829, EPI_ISL_991152, EPI_ISL_991122, EPI_ISL_991168, EPI_ISL_990869, EPI_ISL_991050, EPI_ISL_991010, EPI_ISL_990851, EPI_ISL_990887, EPI_ISL_991004, EPI_ISL_991039, EPI_ISL_990961, EPI_ISL_991091, EPI_ISL_990844, EPI_ISL_990942, EPI_ISL_991005, EPI_ISL_990967, EPI_ISL_991116, EPI_ISL_990918, EPI_ISL_990992, EPI_ISL_991128, EPI_ISL_990848, EPI_ISL_990953, EPI_ISL_990891, EPI_ISL_991151, EPI_ISL_990979, EPI_ISL_991007, EPI_ISL_990991, EPI_ISL_1007559, EPI_ISL_991164, EPI_ISL_990962, EPI_ISL_991054, EPI_ISL_990857, EPI_ISL_991078, EPI_ISL_991160, EPI_ISL_990837, EPI_ISL_991022, EPI_ISL_991070, EPI_ISL_990916, EPI_ISL_991073, EPI_ISL_990859, EPI_ISL_990958, EPI_ISL_991032, EPI_ISL_991062, EPI_ISL_991146, EPI_ISL_991052, EPI_ISL_990926, EPI_ISL_990831, EPI_ISL_991083, EPI_ISL_991028, EPI_ISL_991161, EPI_ISL_990912, EPI_ISL_991113, EPI_ISL_990907, EPI_ISL_990947, EPI_ISL_990901, EPI_ISL_991171, EPI_ISL_991064, EPI_ISL_991086, EPI_ISL_990886, EPI_ISL_990890, EPI_ISL_991155, EPI_ISL_990893, EPI_ISL_990932, EPI_ISL_990917, EPI_ISL_990908, EPI_ISL_990879, EPI_ISL_991170, EPI_ISL_991006, EPI_ISL_991119, EPI_ISL_990874, EPI_ISL_991163, EPI_ISL_991085, EPI_ISL_991088, EPI_ISL_990888, EPI_ISL_990865, EPI_ISL_991114, EPI_ISL_991058, EPI_ISL_991134, EPI_ISL_991040, EPI_ISL_991082, EPI_ISL_991030, EPI_ISL_990866, EPI_ISL_990950, EPI_ISL_990986, EPI_ISL_990855, EPI_ISL_991167, EPI_ISL_990863, EPI_ISL_990974, EPI_ISL_990988, EPI_ISL_990833, EPI_ISL_990997, EPI_ISL_991096, EPI_ISL_991157, EPI_ISL_990846, EPI_ISL_991112, EPI_ISL_991014, EPI_ISL_990966, EPI_ISL_991017, EPI_ISL_991012, EPI_ISL_990873, EPI_ISL_991172, EPI_ISL_991162, EPI_ISL_990871, EPI_ISL_991069, EPI_ISL_990984, EPI_ISL_990994, EPI_ISL_991051, EPI_ISL_990929, EPI_ISL_990931, EPI_ISL_990841, EPI_ISL_990856, EPI_ISL_991094, EPI_ISL_991131, EPI_ISL_990985, EPI_ISL_991011, EPI_ISL_991037, EPI_ISL_990987, EPI_ISL_991124, EPI_ISL_990995, EPI_ISL_990993, EPI_ISL_991013, EPI_ISL_991097, EPI_ISL_990895, EPI_ISL_990923, EPI_ISL_990964, EPI_ISL_990902, EPI_ISL_990858, EPI_ISL_991102, EPI_ISL_990973, EPI_ISL_991109, EPI_ISL_990956, EPI_ISL_990976, EPI_ISL_991103, EPI_ISL_991118, EPI_ISL_990840, EPI_ISL_991075, EPI_ISL_990971, EPI_ISL_990832, EPI_ISL_990928, EPI_ISL_990882, EPI_ISL_991150, EPI_ISL_991057, EPI_ISL_990875, EPI_ISL_990835, EPI_ISL_991067, EPI_ISL_991130, EPI_ISL_990920, EPI_ISL_990924, EPI_ISL_991074, EPI_ISL_991063, EPI_ISL_990852, EPI_ISL_991089, EPI_ISL_991145, EPI_ISL_991148, EPI_ISL_991059, EPI_ISL_991009, EPI_ISL_990933, EPI_ISL_990909, EPI_ISL_991020, EPI_ISL_991026, EPI_ISL_990937, EPI_ISL_990960, EPI_ISL_990854, EPI_ISL_990880, EPI_ISL_990959, EPI_ISL_991142, EPI_ISL_991061, EPI_ISL_990941, EPI_ISL_990990, EPI_ISL_990830, EPI_ISL_991044, EPI_ISL_991144, EPI_ISL_990913, EPI_ISL_990885, EPI_ISL_991046, EPI_ISL_991084, EPI_ISL_991021, EPI_ISL_990872, EPI_ISL_990894, EPI_ISL_990850, EPI_ISL_990935, EPI_ISL_990965, EPI_ISL_991133, EPI_ISL_990977, EPI_ISL_991106, EPI_ISL_991117, EPI_ISL_990910, EPI_ISL_1007560, EPI_ISL_991071, EPI_ISL_991166, EPI_ISL_991053, EPI_ISL_990951, EPI_ISL_991079, EPI_ISL_990868, EPI_ISL_990876, EPI_ISL_990883, EPI_ISL_990939, EPI_ISL_991107, EPI_ISL_991141, EPI_ISL_991034, EPI_ISL_990543, EPI_ISL_990529, EPI_ISL_990690, EPI_ISL_990571, EPI_ISL_990557, EPI_ISL_990520, EPI_ISL_990500, EPI_ISL_990715, EPI_ISL_990611, EPI_ISL_990728, EPI_ISL_990596, EPI_ISL_990800, EPI_ISL_990566, EPI_ISL_990692, EPI_ISL_990645, EPI_ISL_990609, EPI_ISL_990606, EPI_ISL_990740, EPI_ISL_990563, EPI_ISL_990672, EPI_ISL_990722, EPI_ISL_990617, EPI_ISL_990796, EPI_ISL_990755, EPI_ISL_990694, EPI_ISL_990689, EPI_ISL_990551, EPI_ISL_990810, EPI_ISL_990620, EPI_ISL_990559, EPI_ISL_990749, EPI_ISL_990632, EPI_ISL_990502, EPI_ISL_990773, EPI_ISL_990691, EPI_ISL_990665, EPI_ISL_990818, EPI_ISL_990793, EPI_ISL_990727, EPI_ISL_990656, EPI_ISL_990663, EPI_ISL_990775, EPI_ISL_990651, EPI_ISL_990696, EPI_ISL_990667, EPI_ISL_990498, EPI_ISL_990576, EPI_ISL_990544, EPI_ISL_990705, EPI_ISL_990670, EPI_ISL_990825, EPI_ISL_990641, EPI_ISL_990668, EPI_ISL_990764, EPI_ISL_990644, EPI_ISL_990676, EPI_ISL_990547, EPI_ISL_990659, EPI_ISL_990760, EPI_ISL_990550, EPI_ISL_990545, EPI_ISL_990629, EPI_ISL_990686, EPI_ISL_990795, EPI_ISL_990561, EPI_ISL_990701, EPI_ISL_990572, EPI_ISL_990599, EPI_ISL_990774, EPI_ISL_990505, EPI_ISL_990521, EPI_ISL_990750, EPI_ISL_990806, EPI_ISL_990726, EPI_ISL_990600, EPI_ISL_990688, EPI_ISL_990805, EPI_ISL_990661, EPI_ISL_990704, EPI_ISL_990762, EPI_ISL_990822, EPI_ISL_990630, EPI_ISL_990815, EPI_ISL_990772, EPI_ISL_990539, EPI_ISL_990583, EPI_ISL_990515, EPI_ISL_990495, EPI_ISL_990514, EPI_ISL_990713, EPI_ISL_990577, EPI_ISL_990647, EPI_ISL_990640, EPI_ISL_990698, EPI_ISL_990779, EPI_ISL_990519, EPI_ISL_990666, EPI_ISL_990654, EPI_ISL_990724, EPI_ISL_990618, EPI_ISL_990746, EPI_ISL_990639, EPI_ISL_990761, EPI_ISL_990660, EPI_ISL_990765, EPI_ISL_990510, EPI_ISL_990594, EPI_ISL_990801, EPI_ISL_990814, EPI_ISL_990695, EPI_ISL_990679, EPI_ISL_990591, EPI_ISL_990541, EPI_ISL_990625, EPI_ISL_990786, EPI_ISL_990592, EPI_ISL_990608, EPI_ISL_990634, EPI_ISL_990789, EPI_ISL_990523, EPI_ISL_990538, EPI_ISL_990693, EPI_ISL_990558, EPI_ISL_990794, EPI_ISL_990714, EPI_ISL_990533, EPI_ISL_990657, EPI_ISL_990703, EPI_ISL_990652, EPI_ISL_990729, EPI_ISL_990567, EPI_ISL_990525, EPI_ISL_990631, EPI_ISL_990721, EPI_ISL_990682, EPI_ISL_990700, EPI_ISL_990574, EPI_ISL_990678, EPI_ISL_990664, EPI_ISL_990513, EPI_ISL_990687, EPI_ISL_990522, EPI_ISL_990784, EPI_ISL_990777, EPI_ISL_990821, EPI_ISL_990753, EPI_ISL_990782, EPI_ISL_990497, EPI_ISL_990509, EPI_ISL_990633, EPI_ISL_990737, EPI_ISL_990511, EPI_ISL_990788, EPI_ISL_990767, EPI_ISL_990597, EPI_ISL_990785, EPI_ISL_990637, EPI_ISL_990797, EPI_ISL_990573, EPI_ISL_990536, EPI_ISL_990771, EPI_ISL_990780, EPI_ISL_990615, EPI_ISL_990613, EPI_ISL_990534, EPI_ISL_990496, EPI_ISL_990570, EPI_ISL_990820, EPI_ISL_990585, EPI_ISL_990569, EPI_ISL_990650, EPI_ISL_990506, EPI_ISL_990683, EPI_ISL_990552, EPI_ISL_990739, EPI_ISL_990758, EPI_ISL_990535, EPI_ISL_990708, EPI_ISL_990731, EPI_ISL_990799, EPI_ISL_990628, EPI_ISL_990530, EPI_ISL_990804, EPI_ISL_990593, EPI_ISL_990518, EPI_ISL_990612, EPI_ISL_990787, EPI_ISL_1007558, EPI_ISL_990732, EPI_ISL_990588, EPI_ISL_990603, EPI_ISL_990790, EPI_ISL_1007554, EPI_ISL_990501, EPI_ISL_990735, EPI_ISL_990524, EPI_ISL_990684, EPI_ISL_990658, EPI_ISL_990643, EPI_ISL_990581, EPI_ISL_990813, EPI_ISL_990517, EPI_ISL_990770, EPI_ISL_990537, EPI_ISL_990532, EPI_ISL_990584, EPI_ISL_990507, EPI_ISL_990555, EPI_ISL_990635, EPI_ISL_990748, EPI_ISL_990759, EPI_ISL_990685, EPI_ISL_990816, EPI_ISL_990673, EPI_ISL_990601, EPI_ISL_990548, EPI_ISL_990671, EPI_ISL_990626, EPI_ISL_990809, EPI_ISL_990720, EPI_ISL_990655, EPI_ISL_990719, EPI_ISL_990747, EPI_ISL_990725, EPI_ISL_990556, EPI_ISL_990808, EPI_ISL_990783, EPI_ISL_990826, EPI_ISL_990781, EPI_ISL_990553, EPI_ISL_990776, EPI_ISL_990817, EPI_ISL_990578, EPI_ISL_990580, EPI_ISL_990560, EPI_ISL_990598, EPI_ISL_990769, EPI_ISL_990669, EPI_ISL_990565, EPI_ISL_990744, EPI_ISL_990723, EPI_ISL_990674, EPI_ISL_990707, EPI_ISL_990675, EPI_ISL_990736, EPI_ISL_990803, EPI_ISL_990636, EPI_ISL_990751, EPI_ISL_990575, EPI_ISL_990757, EPI_ISL_990646, EPI_ISL_990768, EPI_ISL_990792, EPI_ISL_990811, EPI_ISL_990756, EPI_ISL_990614, EPI_ISL_990680, EPI_ISL_990582, EPI_ISL_990605, EPI_ISL_990590, EPI_ISL_990741, EPI_ISL_990733, EPI_ISL_990528, EPI_ISL_990791, EPI_ISL_990621, EPI_ISL_990504, EPI_ISL_990503, EPI_ISL_990745, EPI_ISL_990766, EPI_ISL_990622, EPI_ISL_990562, EPI_ISL_990512, EPI_ISL_990711, EPI_ISL_990807, EPI_ISL_990717, EPI_ISL_990662, EPI_ISL_990586, EPI_ISL_1007556, EPI_ISL_990579, EPI_ISL_990738, EPI_ISL_990730, EPI_ISL_990681, EPI_ISL_990499, EPI_ISL_990819, EPI_ISL_990699, EPI_ISL_990526, EPI_ISL_990540, EPI_ISL_990531, EPI_ISL_1007557, EPI_ISL_990716, EPI_ISL_990712, EPI_ISL_990546, EPI_ISL_990697, EPI_ISL_990824, EPI_ISL_990587, EPI_ISL_990595, EPI_ISL_990494, EPI_ISL_990742, EPI_ISL_990812, EPI_ISL_990798, EPI_ISL_990589, EPI_ISL_990763, EPI_ISL_990616, EPI_ISL_990568, EPI_ISL_990516, EPI_ISL_990624, EPI_ISL_990734, EPI_ISL_990602, EPI_ISL_990564, EPI_ISL_990607, EPI_ISL_1007555, EPI_ISL_990709, EPI_ISL_990648, EPI_ISL_990778, EPI_ISL_990752, EPI_ISL_990508, EPI_ISL_990542, EPI_ISL_990619, EPI_ISL_990710, EPI_ISL_990604, EPI_ISL_990718, EPI_ISL_990677, EPI_ISL_990823, EPI_ISL_990527, EPI_ISL_990706, EPI_ISL_990554, EPI_ISL_990649, EPI_ISL_990549, EPI_ISL_990627, EPI_ISL_990638, EPI_ISL_990802, EPI_ISL_990827, EPI_ISL_990623, EPI_ISL_990642, EPI_ISL_990754, EPI_ISL_990743, EPI_ISL_990702, EPI_ISL_931675, EPI_ISL_931886, EPI_ISL_931866, EPI_ISL_931644, EPI_ISL_931615, EPI_ISL_931695, EPI_ISL_931729, EPI_ISL_931861, EPI_ISL_931700, EPI_ISL_931757, EPI_ISL_931884, EPI_ISL_931735, EPI_ISL_931654, EPI_ISL_931805, EPI_ISL_931725, EPI_ISL_931754, EPI_ISL_931796, EPI_ISL_931693, EPI_ISL_931707, EPI_ISL_931698, EPI_ISL_931818, EPI_ISL_931834, EPI_ISL_931844, EPI_ISL_931758, EPI_ISL_931694, EPI_ISL_931896, EPI_ISL_931649, EPI_ISL_931732, EPI_ISL_931710, EPI_ISL_931744, EPI_ISL_931763, EPI_ISL_931661, EPI_ISL_931683, EPI_ISL_931873, EPI_ISL_931819, EPI_ISL_931640, EPI_ISL_931795, EPI_ISL_931766, EPI_ISL_931670, EPI_ISL_931632, EPI_ISL_931893, EPI_ISL_931843, EPI_ISL_931845, EPI_ISL_931705, EPI_ISL_931786, EPI_ISL_931673, EPI_ISL_931631, EPI_ISL_931878, EPI_ISL_931686, EPI_ISL_931773, EPI_ISL_931645, EPI_ISL_931870, EPI_ISL_931858, EPI_ISL_931642, EPI_ISL_931794, EPI_ISL_931667, EPI_ISL_931648, EPI_ISL_931680, EPI_ISL_931713, EPI_ISL_931803, EPI_ISL_931600, EPI_ISL_931616, EPI_ISL_931727, EPI_ISL_931635, EPI_ISL_931800, EPI_ISL_931669, EPI_ISL_931734, EPI_ISL_931753, EPI_ISL_959268, EPI_ISL_931697, EPI_ISL_931728, EPI_ISL_931602, EPI_ISL_931862, EPI_ISL_931706, EPI_ISL_931887, EPI_ISL_931785, EPI_ISL_938936, EPI_ISL_931586, EPI_ISL_931871, EPI_ISL_931830, EPI_ISL_931842, EPI_ISL_931774, EPI_ISL_931752, EPI_ISL_931590, EPI_ISL_931822, EPI_ISL_931597, EPI_ISL_931852, EPI_ISL_931624, EPI_ISL_938935, EPI_ISL_931717, EPI_ISL_931626, EPI_ISL_931782, EPI_ISL_931790, EPI_ISL_931629, EPI_ISL_938940, EPI_ISL_931802, EPI_ISL_931716, EPI_ISL_931869, EPI_ISL_931630, EPI_ISL_931664, EPI_ISL_931671, EPI_ISL_931832, EPI_ISL_938937, EPI_ISL_931837, EPI_ISL_931595, EPI_ISL_931879, EPI_ISL_931775, EPI_ISL_931677, EPI_ISL_931768, EPI_ISL_931860, EPI_ISL_931666, EPI_ISL_931699, EPI_ISL_931827, EPI_ISL_931611, EPI_ISL_931854, EPI_ISL_931793, EPI_ISL_931703, EPI_ISL_931868, EPI_ISL_931891, EPI_ISL_931617, EPI_ISL_931771, EPI_ISL_931613, EPI_ISL_931856, EPI_ISL_931792, EPI_ISL_931836, EPI_ISL_938938, EPI_ISL_931841, EPI_ISL_931745, EPI_ISL_931599, EPI_ISL_931776, EPI_ISL_931833, EPI_ISL_931676, EPI_ISL_931623, EPI_ISL_931874, EPI_ISL_931772, EPI_ISL_931867, EPI_ISL_931746, EPI_ISL_931882, EPI_ISL_938939, EPI_ISL_931684, EPI_ISL_931589, EPI_ISL_931739, EPI_ISL_931740, EPI_ISL_931637, EPI_ISL_931820, EPI_ISL_931863, EPI_ISL_931708, EPI_ISL_931780, EPI_ISL_931609, EPI_ISL_931665, EPI_ISL_931813, EPI_ISL_931731, EPI_ISL_931787, EPI_ISL_931652, EPI_ISL_931691, EPI_ISL_931859, EPI_ISL_931750, EPI_ISL_931756, EPI_ISL_931881, EPI_ISL_931593, EPI_ISL_931890, EPI_ISL_931826, EPI_ISL_931660, EPI_ISL_931687, EPI_ISL_931719, EPI_ISL_931724, EPI_ISL_931704, EPI_ISL_931651, EPI_ISL_931638, EPI_ISL_931653, EPI_ISL_931634, EPI_ISL_931606, EPI_ISL_931817, EPI_ISL_931596, EPI_ISL_931883, EPI_ISL_931857, EPI_ISL_931762, EPI_ISL_931840, EPI_ISL_931892, EPI_ISL_931674, EPI_ISL_931853, EPI_ISL_931784, EPI_ISL_931829, EPI_ISL_931770, EPI_ISL_931821, EPI_ISL_931801, EPI_ISL_931824, EPI_ISL_931696, EPI_ISL_931721, EPI_ISL_931899, EPI_ISL_931823, EPI_ISL_931722, EPI_ISL_931726, EPI_ISL_931619, EPI_ISL_931810, EPI_ISL_931702, EPI_ISL_931663, EPI_ISL_931851, EPI_ISL_931847, EPI_ISL_931658, EPI_ISL_931806, EPI_ISL_931657, EPI_ISL_931628, EPI_ISL_931646, EPI_ISL_931672, EPI_ISL_931814, EPI_ISL_931720, EPI_ISL_931743, EPI_ISL_931779, EPI_ISL_931592, EPI_ISL_931900, EPI_ISL_931848, EPI_ISL_931825, EPI_ISL_931864, EPI_ISL_931791, EPI_ISL_931777, EPI_ISL_931781, EPI_ISL_931897, EPI_ISL_931709, EPI_ISL_931815, EPI_ISL_931755, EPI_ISL_931601, EPI_ISL_931587, EPI_ISL_931655, EPI_ISL_931738, EPI_ISL_931838, EPI_ISL_931618, EPI_ISL_931865, EPI_ISL_931620, EPI_ISL_931894, EPI_ISL_931607, EPI_ISL_931812, EPI_ISL_931682, EPI_ISL_931855, EPI_ISL_931889, EPI_ISL_931712, EPI_ISL_931839, EPI_ISL_931850, EPI_ISL_931888, EPI_ISL_931650, EPI_ISL_931639, EPI_ISL_931621, EPI_ISL_931767, EPI_ISL_931723, EPI_ISL_931760, EPI_ISL_931898, EPI_ISL_931797, EPI_ISL_931718, EPI_ISL_931641, EPI_ISL_931736, EPI_ISL_931715, EPI_ISL_931681, EPI_ISL_931788, EPI_ISL_931662, EPI_ISL_931625, EPI_ISL_931730, EPI_ISL_931749, EPI_ISL_931604, EPI_ISL_931588, EPI_ISL_931876, EPI_ISL_931877, EPI_ISL_931711, EPI_ISL_931885, EPI_ISL_931816, EPI_ISL_931685, EPI_ISL_931594, EPI_ISL_931849, EPI_ISL_931714, EPI_ISL_931610, EPI_ISL_931831, EPI_ISL_931748, EPI_ISL_931809, EPI_ISL_931846, EPI_ISL_931799, EPI_ISL_931751, EPI_ISL_931692, EPI_ISL_931688, EPI_ISL_931808, EPI_ISL_931603, EPI_ISL_931678, EPI_ISL_931659, EPI_ISL_931741, EPI_ISL_931875, EPI_ISL_931656, EPI_ISL_931783, EPI_ISL_931690, EPI_ISL_931614, EPI_ISL_931701, EPI_ISL_931733, EPI_ISL_931804, EPI_ISL_931789, EPI_ISL_931679, EPI_ISL_931895, EPI_ISL_931636, EPI_ISL_931612, EPI_ISL_931622, EPI_ISL_931761, EPI_ISL_931689, EPI_ISL_931668, EPI_ISL_931835, EPI_ISL_931627, EPI_ISL_931769, EPI_ISL_931742, EPI_ISL_931764, EPI_ISL_931747, EPI_ISL_931807, EPI_ISL_931598, EPI_ISL_931647, EPI_ISL_931643, EPI_ISL_931778, EPI_ISL_931759, EPI_ISL_931880, EPI_ISL_931608, EPI_ISL_931872, EPI_ISL_931811, EPI_ISL_931605, EPI_ISL_931591, EPI_ISL_931633, EPI_ISL_931798, EPI_ISL_946705, EPI_ISL_946734, EPI_ISL_946523, EPI_ISL_946477, EPI_ISL_946676, EPI_ISL_946623, EPI_ISL_946506, EPI_ISL_946470, EPI_ISL_946690, EPI_ISL_946513, EPI_ISL_946501, EPI_ISL_946736, EPI_ISL_946467, EPI_ISL_946599, EPI_ISL_946535, EPI_ISL_946621, EPI_ISL_946724, EPI_ISL_946735, EPI_ISL_946541, EPI_ISL_946563, EPI_ISL_946628, EPI_ISL_946645, EPI_ISL_946720, EPI_ISL_946612, EPI_ISL_946582, EPI_ISL_946489, EPI_ISL_946636, EPI_ISL_959266, EPI_ISL_946584, EPI_ISL_946555, EPI_ISL_946569, EPI_ISL_946701, EPI_ISL_946551, EPI_ISL_946685, EPI_ISL_946486, EPI_ISL_946449, EPI_ISL_946565, EPI_ISL_946608, EPI_ISL_946549, EPI_ISL_946528, EPI_ISL_946433, EPI_ISL_946540, EPI_ISL_946550, EPI_ISL_946712, EPI_ISL_946659, EPI_ISL_946635, EPI_ISL_946629, EPI_ISL_946708, EPI_ISL_946443, EPI_ISL_946548, EPI_ISL_946508, EPI_ISL_946691, EPI_ISL_946614, EPI_ISL_946466, EPI_ISL_946761, EPI_ISL_946440, EPI_ISL_946558, EPI_ISL_946706, EPI_ISL_946667, EPI_ISL_946571, EPI_ISL_946754, EPI_ISL_946669, EPI_ISL_946622, EPI_ISL_946592, EPI_ISL_946488, EPI_ISL_946611, EPI_ISL_946733, EPI_ISL_946609, EPI_ISL_946538, EPI_ISL_946422, EPI_ISL_946652, EPI_ISL_946700, EPI_ISL_946648, EPI_ISL_946732, EPI_ISL_946719, EPI_ISL_946711, EPI_ISL_946730, EPI_ISL_946522, EPI_ISL_946666, EPI_ISL_946681, EPI_ISL_946533, EPI_ISL_946707, EPI_ISL_946742, EPI_ISL_946670, EPI_ISL_946731, EPI_ISL_946668, EPI_ISL_946624, EPI_ISL_946679, EPI_ISL_946591, EPI_ISL_946428, EPI_ISL_946438, EPI_ISL_946499, EPI_ISL_946490, EPI_ISL_946646, EPI_ISL_946547, EPI_ISL_946431, EPI_ISL_946749, EPI_ISL_946475, EPI_ISL_946568, EPI_ISL_946696, EPI_ISL_946509, EPI_ISL_946632, EPI_ISL_946605, EPI_ISL_946657, EPI_ISL_946469, EPI_ISL_946642, EPI_ISL_946744, EPI_ISL_946613, EPI_ISL_946476, EPI_ISL_946429, EPI_ISL_946577, EPI_ISL_946740, EPI_ISL_946491, EPI_ISL_946741, EPI_ISL_946562, EPI_ISL_946456, EPI_ISL_946697, EPI_ISL_946656, EPI_ISL_946515, EPI_ISL_946572, EPI_ISL_946683, EPI_ISL_946630, EPI_ISL_946737, EPI_ISL_946520, EPI_ISL_946529, EPI_ISL_946689, EPI_ISL_946484, EPI_ISL_946427, EPI_ISL_946602, EPI_ISL_946678, EPI_ISL_946464, EPI_ISL_946507, EPI_ISL_946647, EPI_ISL_946518, EPI_ISL_946759, EPI_ISL_946425, EPI_ISL_946534, EPI_ISL_946748, EPI_ISL_946585, EPI_ISL_946504, EPI_ISL_946423, EPI_ISL_946729, EPI_ISL_946478, EPI_ISL_946445, EPI_ISL_946580, EPI_ISL_946703, EPI_ISL_946627, EPI_ISL_946755, EPI_ISL_946439, EPI_ISL_946640, EPI_ISL_946465, EPI_ISL_946662, EPI_ISL_946643, EPI_ISL_946454, EPI_ISL_946471, EPI_ISL_946692, EPI_ISL_946424, EPI_ISL_946493, EPI_ISL_946510, EPI_ISL_946498, EPI_ISL_946450, EPI_ISL_946589, EPI_ISL_946564, EPI_ISL_946421, EPI_ISL_946694, EPI_ISL_946444, EPI_ISL_946661, EPI_ISL_946637, EPI_ISL_946485, EPI_ISL_946451, EPI_ISL_946616, EPI_ISL_946579, EPI_ISL_946688, EPI_ISL_946458, EPI_ISL_946649, EPI_ISL_946723, EPI_ISL_946644, EPI_ISL_946610, EPI_ISL_946664, EPI_ISL_946544, EPI_ISL_946463, EPI_ISL_946751, EPI_ISL_946593, EPI_ISL_946726, EPI_ISL_946536, EPI_ISL_946686, EPI_ISL_946721, EPI_ISL_946453, EPI_ISL_946594, EPI_ISL_946435, EPI_ISL_946430, EPI_ISL_946474, EPI_ISL_946557, EPI_ISL_946461, EPI_ISL_946446, EPI_ISL_946514, EPI_ISL_946543, EPI_ISL_946566, EPI_ISL_946607, EPI_ISL_946539, EPI_ISL_946728, EPI_ISL_946586, EPI_ISL_946576, EPI_ISL_946502, EPI_ISL_946641, EPI_ISL_946554, EPI_ISL_946687, EPI_ISL_946526, EPI_ISL_946448, EPI_ISL_946615, EPI_ISL_946575, EPI_ISL_946619, EPI_ISL_946500, EPI_ISL_946672, EPI_ISL_946603, EPI_ISL_946717, EPI_ISL_946747, EPI_ISL_946545, EPI_ISL_946597, EPI_ISL_946583, EPI_ISL_946651, EPI_ISL_946473, EPI_ISL_946650, EPI_ISL_946567, EPI_ISL_946699, EPI_ISL_946638, EPI_ISL_946752, EPI_ISL_946525, EPI_ISL_946716, EPI_ISL_946639, EPI_ISL_946760, EPI_ISL_946617, EPI_ISL_946553, EPI_ISL_946698, EPI_ISL_946437, EPI_ISL_946578, EPI_ISL_946542, EPI_ISL_946492, EPI_ISL_946660, EPI_ISL_946434, EPI_ISL_946714, EPI_ISL_946601, EPI_ISL_946718, EPI_ISL_946695, EPI_ISL_946581, EPI_ISL_946496, EPI_ISL_946606, EPI_ISL_946530, EPI_ISL_946750, EPI_ISL_946479, EPI_ISL_946693, EPI_ISL_946746, EPI_ISL_946704, EPI_ISL_946722, EPI_ISL_946756, EPI_ISL_946503, EPI_ISL_946596, EPI_ISL_959190, EPI_ISL_958955, EPI_ISL_959049, EPI_ISL_959090, EPI_ISL_959069, EPI_ISL_959209, EPI_ISL_959054, EPI_ISL_959262, EPI_ISL_958998, EPI_ISL_959047, EPI_ISL_959017, EPI_ISL_959089, EPI_ISL_959182, EPI_ISL_959157, EPI_ISL_959000, EPI_ISL_958946, EPI_ISL_958969, EPI_ISL_959123, EPI_ISL_959014, EPI_ISL_958978, EPI_ISL_959177, EPI_ISL_958924, EPI_ISL_959208, EPI_ISL_959064, EPI_ISL_959075, EPI_ISL_959099, EPI_ISL_959256, EPI_ISL_959066, EPI_ISL_958942, EPI_ISL_958996, EPI_ISL_958979, EPI_ISL_959044, EPI_ISL_959130, EPI_ISL_958966, EPI_ISL_958964, EPI_ISL_959201, EPI_ISL_959128, EPI_ISL_958926, EPI_ISL_958921, EPI_ISL_959133, EPI_ISL_959023, EPI_ISL_959227, EPI_ISL_959202, EPI_ISL_959200, EPI_ISL_959211, EPI_ISL_959241, EPI_ISL_959013, EPI_ISL_959134, EPI_ISL_959010, EPI_ISL_959192, EPI_ISL_958983, EPI_ISL_958956, EPI_ISL_959080, EPI_ISL_959135, EPI_ISL_959174, EPI_ISL_959037, EPI_ISL_959021, EPI_ISL_959217, EPI_ISL_959233, EPI_ISL_959062, EPI_ISL_959189, EPI_ISL_958985, EPI_ISL_958984, EPI_ISL_959086, EPI_ISL_959065, EPI_ISL_959083, EPI_ISL_959141, EPI_ISL_958981, EPI_ISL_959101, EPI_ISL_958929, EPI_ISL_958962, EPI_ISL_959172, EPI_ISL_959205, EPI_ISL_959038, EPI_ISL_959119, EPI_ISL_959228, EPI_ISL_958941, EPI_ISL_959058, EPI_ISL_959180, EPI_ISL_958944, EPI_ISL_958974, EPI_ISL_959002, EPI_ISL_959007, EPI_ISL_958937, EPI_ISL_959034, EPI_ISL_959084, EPI_ISL_959016, EPI_ISL_959060, EPI_ISL_959127, EPI_ISL_958949, EPI_ISL_959045, EPI_ISL_959039, EPI_ISL_958947, EPI_ISL_946556, EPI_ISL_946462, EPI_ISL_946512, EPI_ISL_946675, EPI_ISL_946702, EPI_ISL_946574, EPI_ISL_946532, EPI_ISL_946560, EPI_ISL_946426, EPI_ISL_946634, EPI_ISL_946561, EPI_ISL_946663, EPI_ISL_946680, EPI_ISL_946590, EPI_ISL_946482, EPI_ISL_946620, EPI_ISL_946633, EPI_ISL_946654, EPI_ISL_946739, EPI_ISL_946495, EPI_ISL_946588, EPI_ISL_946570, EPI_ISL_946673, EPI_ISL_946459, EPI_ISL_946455, EPI_ISL_946481, EPI_ISL_946665, EPI_ISL_946595, EPI_ISL_946505, EPI_ISL_946600, EPI_ISL_946511, EPI_ISL_946527, EPI_ISL_946677, EPI_ISL_946758, EPI_ISL_946743, EPI_ISL_946727, EPI_ISL_946757, EPI_ISL_946604, EPI_ISL_946524, EPI_ISL_946598, EPI_ISL_946494, EPI_ISL_946682, EPI_ISL_946618, EPI_ISL_946674, EPI_ISL_946671, EPI_ISL_946710, EPI_ISL_946537, EPI_ISL_946521, EPI_ISL_946480, EPI_ISL_946653, EPI_ISL_946573, EPI_ISL_946559, EPI_ISL_946745, EPI_ISL_946472, EPI_ISL_946738, EPI_ISL_946631, EPI_ISL_946447, EPI_ISL_946497, EPI_ISL_946684, EPI_ISL_946626, EPI_ISL_946709, EPI_ISL_946487, EPI_ISL_946516, EPI_ISL_946531, EPI_ISL_946460, EPI_ISL_946517, EPI_ISL_946519, EPI_ISL_946625, EPI_ISL_946587, EPI_ISL_946452, EPI_ISL_946432, EPI_ISL_946753, EPI_ISL_946546, EPI_ISL_946658, EPI_ISL_946715, EPI_ISL_946552, EPI_ISL_946468, EPI_ISL_946483, EPI_ISL_946436, EPI_ISL_946442, EPI_ISL_946713, EPI_ISL_946725, EPI_ISL_946441, EPI_ISL_946655, EPI_ISL_946907, EPI_ISL_946820, EPI_ISL_947039, EPI_ISL_946990, EPI_ISL_947059, EPI_ISL_946762, EPI_ISL_946963, EPI_ISL_946962, EPI_ISL_946947, EPI_ISL_946801, EPI_ISL_947057, EPI_ISL_947037, EPI_ISL_946889, EPI_ISL_947064, EPI_ISL_946926, EPI_ISL_946896, EPI_ISL_946992, EPI_ISL_946969, EPI_ISL_946865, EPI_ISL_946772, EPI_ISL_946839, EPI_ISL_946808, EPI_ISL_946828, EPI_ISL_947081, EPI_ISL_947056, EPI_ISL_947072, EPI_ISL_946841, EPI_ISL_947034, EPI_ISL_946833, EPI_ISL_947105, EPI_ISL_946978, EPI_ISL_946769, EPI_ISL_947074, EPI_ISL_946899, EPI_ISL_946940, EPI_ISL_947021, EPI_ISL_946888, EPI_ISL_947044, EPI_ISL_947069, EPI_ISL_946767, EPI_ISL_946879, EPI_ISL_946788, EPI_ISL_946878, EPI_ISL_946796, EPI_ISL_946917, EPI_ISL_946786, EPI_ISL_946995, EPI_ISL_947070, EPI_ISL_946989, EPI_ISL_946909, EPI_ISL_946882, EPI_ISL_946777, EPI_ISL_946988, EPI_ISL_946897, EPI_ISL_947078, EPI_ISL_946972, EPI_ISL_947073, EPI_ISL_946925, EPI_ISL_946894, EPI_ISL_947055, EPI_ISL_946774, EPI_ISL_946911, EPI_ISL_946960, EPI_ISL_946994, EPI_ISL_947082, EPI_ISL_946885, EPI_ISL_946768, EPI_ISL_946959, EPI_ISL_946956, EPI_ISL_947065, EPI_ISL_947011, EPI_ISL_946829, EPI_ISL_946987, EPI_ISL_946965, EPI_ISL_946887, EPI_ISL_946840, EPI_ISL_946996, EPI_ISL_947066, EPI_ISL_947031, EPI_ISL_947095, EPI_ISL_947062, EPI_ISL_946868, EPI_ISL_946976, EPI_ISL_947086, EPI_ISL_946901, EPI_ISL_946776, EPI_ISL_946809, EPI_ISL_947043, EPI_ISL_946812, EPI_ISL_947080, EPI_ISL_946967, EPI_ISL_946855, EPI_ISL_946952, EPI_ISL_946906, EPI_ISL_947067, EPI_ISL_946928, EPI_ISL_946973, EPI_ISL_947076, EPI_ISL_947103, EPI_ISL_946919, EPI_ISL_947047, EPI_ISL_946795, EPI_ISL_947028, EPI_ISL_946810, EPI_ISL_946949, EPI_ISL_947038, EPI_ISL_947084, EPI_ISL_946910, EPI_ISL_946948, EPI_ISL_947007, EPI_ISL_946902, EPI_ISL_946931, EPI_ISL_946863, EPI_ISL_947053, EPI_ISL_947003, EPI_ISL_946933, EPI_ISL_946927, EPI_ISL_946970, EPI_ISL_946830, EPI_ISL_946834, EPI_ISL_946905, EPI_ISL_946955, EPI_ISL_946892, EPI_ISL_946985, EPI_ISL_947029, EPI_ISL_946886, EPI_ISL_946916, EPI_ISL_946816, EPI_ISL_947054, EPI_ISL_947015, EPI_ISL_947051, EPI_ISL_946821, EPI_ISL_946937, EPI_ISL_947019, EPI_ISL_946794, EPI_ISL_947091, EPI_ISL_946935, EPI_ISL_946884, EPI_ISL_947016, EPI_ISL_947052, EPI_ISL_946803, EPI_ISL_946806, EPI_ISL_947045, EPI_ISL_946778, EPI_ISL_946936, EPI_ISL_947032, EPI_ISL_946781, EPI_ISL_946849, EPI_ISL_946784, EPI_ISL_946934, EPI_ISL_947010, EPI_ISL_946859, EPI_ISL_946782, EPI_ISL_946851, EPI_ISL_946763, EPI_ISL_946999, EPI_ISL_946856, EPI_ISL_947004, EPI_ISL_946895, EPI_ISL_947068, EPI_ISL_946826, EPI_ISL_946871, EPI_ISL_946862, EPI_ISL_946861, EPI_ISL_946843, EPI_ISL_947000, EPI_ISL_946903, EPI_ISL_946961, EPI_ISL_946974, EPI_ISL_946815, EPI_ISL_947098, EPI_ISL_947017, EPI_ISL_946975, EPI_ISL_946997, EPI_ISL_946792, EPI_ISL_947022, EPI_ISL_946993, EPI_ISL_946977, EPI_ISL_946904, EPI_ISL_946939, EPI_ISL_947012, EPI_ISL_947101, EPI_ISL_946951, EPI_ISL_947030, EPI_ISL_947077, EPI_ISL_947102, EPI_ISL_947008, EPI_ISL_946832, EPI_ISL_947058, EPI_ISL_946818, EPI_ISL_946957, EPI_ISL_946866, EPI_ISL_947088, EPI_ISL_946802, EPI_ISL_946968, EPI_ISL_946924, EPI_ISL_946799, EPI_ISL_946938, EPI_ISL_946775, EPI_ISL_946860, EPI_ISL_947040, EPI_ISL_946770, EPI_ISL_946804, EPI_ISL_946797, EPI_ISL_946842, EPI_ISL_946872, EPI_ISL_947036, EPI_ISL_946831, EPI_ISL_946945, EPI_ISL_946930, EPI_ISL_946881, EPI_ISL_946950, EPI_ISL_946785, EPI_ISL_946920, EPI_ISL_947106, EPI_ISL_946837, EPI_ISL_946958, EPI_ISL_947050, EPI_ISL_947035, EPI_ISL_946854, EPI_ISL_946813, EPI_ISL_946912, EPI_ISL_946779, EPI_ISL_946869, EPI_ISL_946941, EPI_ISL_946780, EPI_ISL_946870, EPI_ISL_946827, EPI_ISL_946825, EPI_ISL_946850, EPI_ISL_947100, EPI_ISL_947096, EPI_ISL_946880, EPI_ISL_946867, EPI_ISL_946844, EPI_ISL_946898, EPI_ISL_947104, EPI_ISL_946857, EPI_ISL_946982, EPI_ISL_947009, EPI_ISL_946883, EPI_ISL_946852, EPI_ISL_946838, EPI_ISL_947089, EPI_ISL_946915, EPI_ISL_947013, EPI_ISL_946807, EPI_ISL_946835, EPI_ISL_947002, EPI_ISL_947061, EPI_ISL_946765, EPI_ISL_947042, EPI_ISL_946848, EPI_ISL_947085, EPI_ISL_946875, EPI_ISL_946800, EPI_ISL_946858, EPI_ISL_947048, EPI_ISL_946877, EPI_ISL_946983, EPI_ISL_946874, EPI_ISL_947024, EPI_ISL_946819, EPI_ISL_946944, EPI_ISL_946942, EPI_ISL_946873, EPI_ISL_947099, EPI_ISL_946822, EPI_ISL_946998, EPI_ISL_946914, EPI_ISL_947026, EPI_ISL_946824, EPI_ISL_947075, EPI_ISL_947023, EPI_ISL_946845, EPI_ISL_946811, EPI_ISL_947090, EPI_ISL_946783, EPI_ISL_947006, EPI_ISL_947094, EPI_ISL_946900, EPI_ISL_947092, EPI_ISL_947018, EPI_ISL_946991, EPI_ISL_947097, EPI_ISL_946798, EPI_ISL_946981, EPI_ISL_946922, EPI_ISL_947041, EPI_ISL_946805, EPI_ISL_946766, EPI_ISL_947049, EPI_ISL_946946, EPI_ISL_946921, EPI_ISL_946814, EPI_ISL_946793, EPI_ISL_946817, EPI_ISL_946764, EPI_ISL_946773, EPI_ISL_946823, EPI_ISL_946847, EPI_ISL_947033, EPI_ISL_946864, EPI_ISL_946923, EPI_ISL_946984, EPI_ISL_947025, EPI_ISL_946789, EPI_ISL_946771, EPI_ISL_946853, EPI_ISL_946908, EPI_ISL_947087, EPI_ISL_946790, EPI_ISL_946791, EPI_ISL_947071, EPI_ISL_947001, EPI_ISL_946846, EPI_ISL_946964, EPI_ISL_946979, EPI_ISL_947027, EPI_ISL_946929, EPI_ISL_946953, EPI_ISL_946980, EPI_ISL_947079, EPI_ISL_946966, EPI_ISL_946943, EPI_ISL_946893, EPI_ISL_946890, EPI_ISL_946836, EPI_ISL_946918, EPI_ISL_947093, EPI_ISL_947005, EPI_ISL_946787, EPI_ISL_946932, EPI_ISL_946971, EPI_ISL_947083, EPI_ISL_946954, EPI_ISL_947060, EPI_ISL_947046, EPI_ISL_947063, EPI_ISL_947020, EPI_ISL_947014, EPI_ISL_946986, EPI_ISL_946891, EPI_ISL_958970, EPI_ISL_958999, EPI_ISL_959096, EPI_ISL_958959, EPI_ISL_959068, EPI_ISL_959176, EPI_ISL_959072, EPI_ISL_959051, EPI_ISL_959030, EPI_ISL_959046, EPI_ISL_959199, EPI_ISL_959214, EPI_ISL_959059, EPI_ISL_959183, EPI_ISL_958948, EPI_ISL_958935, EPI_ISL_959061, EPI_ISL_959263, EPI_ISL_958965, EPI_ISL_959091, EPI_ISL_958994, EPI_ISL_959149, EPI_ISL_958980, EPI_ISL_959171, EPI_ISL_959161, EPI_ISL_959260, EPI_ISL_959242, EPI_ISL_958940, EPI_ISL_959115, EPI_ISL_959077, EPI_ISL_959073, EPI_ISL_959235, EPI_ISL_958990, EPI_ISL_958986, EPI_ISL_959009, EPI_ISL_959129, EPI_ISL_958932, EPI_ISL_959153, EPI_ISL_959137, EPI_ISL_958917, EPI_ISL_958933, EPI_ISL_959145, EPI_ISL_959040, EPI_ISL_959020, EPI_ISL_959102, EPI_ISL_959105, EPI_ISL_958943, EPI_ISL_959255, EPI_ISL_959004, EPI_ISL_959218, EPI_ISL_959165, EPI_ISL_959005, EPI_ISL_959111, EPI_ISL_959122, EPI_ISL_959221, EPI_ISL_959215, EPI_ISL_959232, EPI_ISL_959024, EPI_ISL_958953, EPI_ISL_959198, EPI_ISL_959142, EPI_ISL_959118, EPI_ISL_959126, EPI_ISL_959063, EPI_ISL_959230, EPI_ISL_959247, EPI_ISL_959175, EPI_ISL_958961, EPI_ISL_959011, EPI_ISL_958945, EPI_ISL_959195, EPI_ISL_959031, EPI_ISL_958957, EPI_ISL_959114, EPI_ISL_959138, EPI_ISL_959158, EPI_ISL_959109, EPI_ISL_959167, EPI_ISL_959264, EPI_ISL_959237, EPI_ISL_959169, EPI_ISL_959028, EPI_ISL_959052, EPI_ISL_958938, EPI_ISL_959213, EPI_ISL_959154, EPI_ISL_959156, EPI_ISL_959035, EPI_ISL_959027, EPI_ISL_959057, EPI_ISL_958975, EPI_ISL_958968, EPI_ISL_959097, EPI_ISL_959204, EPI_ISL_959018, EPI_ISL_959098, EPI_ISL_959139, EPI_ISL_959100, EPI_ISL_959143, EPI_ISL_958923, EPI_ISL_959251, EPI_ISL_959155, EPI_ISL_959170, EPI_ISL_959116, EPI_ISL_958958, EPI_ISL_959191, EPI_ISL_959103, EPI_ISL_958918, EPI_ISL_959117, EPI_ISL_959106, EPI_ISL_959067, EPI_ISL_959207, EPI_ISL_959252, EPI_ISL_959186, EPI_ISL_958936, EPI_ISL_959248, EPI_ISL_958952, EPI_ISL_959093, EPI_ISL_959094, EPI_ISL_959026, EPI_ISL_958919, EPI_ISL_958931, EPI_ISL_959125, EPI_ISL_959015, EPI_ISL_959041, EPI_ISL_958928, EPI_ISL_959104, EPI_ISL_959078, EPI_ISL_959050, EPI_ISL_958982, EPI_ISL_959236, EPI_ISL_959181, EPI_ISL_959006, EPI_ISL_959124, EPI_ISL_959261, EPI_ISL_959194, EPI_ISL_959012, EPI_ISL_959257, EPI_ISL_959259, EPI_ISL_959001, EPI_ISL_958995, EPI_ISL_959033, EPI_ISL_958987, EPI_ISL_959212, EPI_ISL_959166, EPI_ISL_959219, EPI_ISL_958988, EPI_ISL_959151, EPI_ISL_959229, EPI_ISL_959224, EPI_ISL_959082, EPI_ISL_959019, EPI_ISL_959220, EPI_ISL_959071, EPI_ISL_959173, EPI_ISL_959162, EPI_ISL_959231, EPI_ISL_959095, EPI_ISL_959107, EPI_ISL_959250, EPI_ISL_959112, EPI_ISL_959132, EPI_ISL_959243, EPI_ISL_959159, EPI_ISL_959025, EPI_ISL_959043, EPI_ISL_958939, EPI_ISL_959056, EPI_ISL_959042, EPI_ISL_959036, EPI_ISL_959085, EPI_ISL_959003, EPI_ISL_959184, EPI_ISL_959246, EPI_ISL_959140, EPI_ISL_959239, EPI_ISL_959147, EPI_ISL_959074, EPI_ISL_959164, EPI_ISL_959245, EPI_ISL_959193, EPI_ISL_959079, EPI_ISL_959163, EPI_ISL_959076, EPI_ISL_959008, EPI_ISL_959244, EPI_ISL_959152, EPI_ISL_958934, EPI_ISL_959197, EPI_ISL_959022, EPI_ISL_958992, EPI_ISL_958993, EPI_ISL_958991, EPI_ISL_959240, EPI_ISL_959185, EPI_ISL_959150, EPI_ISL_959216, EPI_ISL_958972, EPI_ISL_959168, EPI_ISL_959032, EPI_ISL_958997, EPI_ISL_959088, EPI_ISL_959055, EPI_ISL_959110, EPI_ISL_958977, EPI_ISL_958971, EPI_ISL_959131, EPI_ISL_958920, EPI_ISL_959222, EPI_ISL_959265, EPI_ISL_959223, EPI_ISL_959206, EPI_ISL_958954, EPI_ISL_958973, EPI_ISL_959178, EPI_ISL_959179, EPI_ISL_959092, EPI_ISL_959160, EPI_ISL_959148, EPI_ISL_958967, EPI_ISL_959188, EPI_ISL_959254, EPI_ISL_958930, EPI_ISL_959121, EPI_ISL_959081, EPI_ISL_959144, EPI_ISL_959087, EPI_ISL_959070, EPI_ISL_959048, EPI_ISL_958927, EPI_ISL_959120, EPI_ISL_959029, EPI_ISL_959210, EPI_ISL_959225, EPI_ISL_959203, EPI_ISL_959258, EPI_ISL_958960, EPI_ISL_959113, EPI_ISL_959196, EPI_ISL_958963, EPI_ISL_958925, EPI_ISL_958976, EPI_ISL_964877, EPI_ISL_958989, EPI_ISL_959234, EPI_ISL_958950, EPI_ISL_959253, EPI_ISL_959053, EPI_ISL_959226, EPI_ISL_958922, EPI_ISL_959108, EPI_ISL_959146, EPI_ISL_959136, EPI_ISL_959187, EPI_ISL_959249, EPI_ISL_958951, EPI_ISL_959238, EPI_ISL_990265, EPI_ISL_990329, EPI_ISL_990267, EPI_ISL_990172, EPI_ISL_990212, EPI_ISL_990418, EPI_ISL_990256, EPI_ISL_990469, EPI_ISL_990385, EPI_ISL_990224, EPI_ISL_990327, EPI_ISL_990268, EPI_ISL_990432, EPI_ISL_990413, EPI_ISL_990184, EPI_ISL_990192, EPI_ISL_990182, EPI_ISL_990169, EPI_ISL_990459, EPI_ISL_990285, EPI_ISL_990440, EPI_ISL_990307, EPI_ISL_990161, EPI_ISL_990278, EPI_ISL_990262, EPI_ISL_990229, EPI_ISL_990207, EPI_ISL_1007550, EPI_ISL_990190, EPI_ISL_990378, EPI_ISL_990330, EPI_ISL_990310, EPI_ISL_990344, EPI_ISL_990342, EPI_ISL_990486, EPI_ISL_990475, EPI_ISL_990488, EPI_ISL_990343, EPI_ISL_990478, EPI_ISL_1007553, EPI_ISL_990490, EPI_ISL_990246, EPI_ISL_990429, EPI_ISL_990460, EPI_ISL_990333, EPI_ISL_990437, EPI_ISL_990428, EPI_ISL_990358, EPI_ISL_990186, EPI_ISL_990354, EPI_ISL_1007549, EPI_ISL_990280, EPI_ISL_990445, EPI_ISL_990188, EPI_ISL_990380, EPI_ISL_990231, EPI_ISL_990214, EPI_ISL_990371, EPI_ISL_990292, EPI_ISL_990444, EPI_ISL_990479, EPI_ISL_990477, EPI_ISL_990259, EPI_ISL_990332, EPI_ISL_990252, EPI_ISL_990197, EPI_ISL_990260, EPI_ISL_990271, EPI_ISL_990339, EPI_ISL_990408, EPI_ISL_990466, EPI_ISL_990456, EPI_ISL_990423, EPI_ISL_990187, EPI_ISL_990200, EPI_ISL_990234, EPI_ISL_990345, EPI_ISL_990417, EPI_ISL_990349, EPI_ISL_990461, EPI_ISL_990463, EPI_ISL_990373, EPI_ISL_990401, EPI_ISL_990206, EPI_ISL_990257, EPI_ISL_990443, EPI_ISL_990205, EPI_ISL_990365, EPI_ISL_990422, EPI_ISL_990243, EPI_ISL_990303, EPI_ISL_990474, EPI_ISL_990189, EPI_ISL_990220, EPI_ISL_990216, EPI_ISL_990301, EPI_ISL_990316, EPI_ISL_990203, EPI_ISL_990382, EPI_ISL_990451, EPI_ISL_990438, EPI_ISL_990416, EPI_ISL_990296, EPI_ISL_990403, EPI_ISL_990384, EPI_ISL_990300, EPI_ISL_990320, EPI_ISL_990269, EPI_ISL_990261, EPI_ISL_990455, EPI_ISL_990174, EPI_ISL_990247, EPI_ISL_990481, EPI_ISL_990250, EPI_ISL_990323, EPI_ISL_990313, EPI_ISL_990355, EPI_ISL_990412, EPI_ISL_990421, EPI_ISL_990238, EPI_ISL_990367, EPI_ISL_990442, EPI_ISL_990289, EPI_ISL_990324, EPI_ISL_990302, EPI_ISL_990425, EPI_ISL_990176, EPI_ISL_990208, EPI_ISL_990291, EPI_ISL_990226, EPI_ISL_990223, EPI_ISL_990232, EPI_ISL_990281, EPI_ISL_990462, EPI_ISL_990235, EPI_ISL_990441, EPI_ISL_990350, EPI_ISL_990193, EPI_ISL_990405, EPI_ISL_990173, EPI_ISL_990381, EPI_ISL_990240, EPI_ISL_990391, EPI_ISL_990221, EPI_ISL_990248, EPI_ISL_990347, EPI_ISL_990415, EPI_ISL_990328, EPI_ISL_990409, EPI_ISL_990362, EPI_ISL_990361, EPI_ISL_990411, EPI_ISL_990179, EPI_ISL_990254, EPI_ISL_990414, EPI_ISL_990426, EPI_ISL_990447, EPI_ISL_990199, EPI_ISL_990471, EPI_ISL_990482, EPI_ISL_990434, EPI_ISL_990177, EPI_ISL_990225, EPI_ISL_990251, EPI_ISL_990484, EPI_ISL_990372, EPI_ISL_990244, EPI_ISL_990181, EPI_ISL_990168, EPI_ISL_990245, EPI_ISL_990410, EPI_ISL_990321, EPI_ISL_990386, EPI_ISL_990167, EPI_ISL_990311, EPI_ISL_990404, EPI_ISL_990166, EPI_ISL_990485, EPI_ISL_990363, EPI_ISL_990263, EPI_ISL_990331, EPI_ISL_990454, EPI_ISL_990163, EPI_ISL_990453, EPI_ISL_990325, EPI_ISL_990233, EPI_ISL_990209, EPI_ISL_990284, EPI_ISL_990253, EPI_ISL_990293, EPI_ISL_990424, EPI_ISL_990242, EPI_ISL_990276, EPI_ISL_990258, EPI_ISL_990287, EPI_ISL_990390, EPI_ISL_990483, EPI_ISL_990348, EPI_ISL_990299, EPI_ISL_990266, EPI_ISL_990162, EPI_ISL_990457, EPI_ISL_990353, EPI_ISL_990338, EPI_ISL_990467, EPI_ISL_990175, EPI_ISL_990398, EPI_ISL_990452, EPI_ISL_990375, EPI_ISL_990305, EPI_ISL_990351, EPI_ISL_990392, EPI_ISL_990286, EPI_ISL_990491, EPI_ISL_990171, EPI_ISL_990230, EPI_ISL_990160, EPI_ISL_990340, EPI_ISL_990295, EPI_ISL_990249, EPI_ISL_990239, EPI_ISL_990275, EPI_ISL_990489, EPI_ISL_990211, EPI_ISL_990236, EPI_ISL_990493, EPI_ISL_990222, EPI_ISL_990374, EPI_ISL_990473, EPI_ISL_990487, EPI_ISL_990170, EPI_ISL_990312, EPI_ISL_990217, EPI_ISL_990402, EPI_ISL_990435, EPI_ISL_990180, EPI_ISL_990191, EPI_ISL_990370, EPI_ISL_990476, EPI_ISL_990427, EPI_ISL_990450, EPI_ISL_990272, EPI_ISL_990183, EPI_ISL_990264, EPI_ISL_990472, EPI_ISL_990270, EPI_ISL_990360, EPI_ISL_990492, EPI_ISL_990334, EPI_ISL_990255, EPI_ISL_990430, EPI_ISL_990396, EPI_ISL_990448, EPI_ISL_990406, EPI_ISL_990315, EPI_ISL_990357, EPI_ISL_990164, EPI_ISL_990288, EPI_ISL_990407, EPI_ISL_990393, EPI_ISL_990439, EPI_ISL_990308, EPI_ISL_990419, EPI_ISL_990297, EPI_ISL_990304, EPI_ISL_990273, EPI_ISL_990279, EPI_ISL_990283, EPI_ISL_990394, EPI_ISL_990326, EPI_ISL_990480, EPI_ISL_990318, EPI_ISL_990449, EPI_ISL_990219, EPI_ISL_990317, EPI_ISL_990322, EPI_ISL_990337, EPI_ISL_990314, EPI_ISL_990464, EPI_ISL_990178, EPI_ISL_990341, EPI_ISL_990433, EPI_ISL_990228, EPI_ISL_990294, EPI_ISL_990204, EPI_ISL_990465, EPI_ISL_990201, EPI_ISL_990388, EPI_ISL_990397, EPI_ISL_990470, EPI_ISL_990290, EPI_ISL_990194, EPI_ISL_990420, EPI_ISL_990389, EPI_ISL_990306, EPI_ISL_990196, EPI_ISL_990195, EPI_ISL_990379, EPI_ISL_990368, EPI_ISL_990309, EPI_ISL_990241, EPI_ISL_990237, EPI_ISL_990210, EPI_ISL_990274, EPI_ISL_990364, EPI_ISL_990352, EPI_ISL_990277, EPI_ISL_990185, EPI_ISL_990159, EPI_ISL_990298, EPI_ISL_990218, EPI_ISL_990359, EPI_ISL_990400, EPI_ISL_990395, EPI_ISL_990383, EPI_ISL_990356, EPI_ISL_990319, EPI_ISL_990387, EPI_ISL_1007552, EPI_ISL_990336, EPI_ISL_990215, EPI_ISL_990165, EPI_ISL_990458, EPI_ISL_990227, EPI_ISL_990468, EPI_ISL_1007551, EPI_ISL_990282, EPI_ISL_990431, EPI_ISL_990366, EPI_ISL_990399, EPI_ISL_990346, EPI_ISL_990446, EPI_ISL_990377, EPI_ISL_990202, EPI_ISL_990335, EPI_ISL_990436, EPI_ISL_990213, EPI_ISL_990376, EPI_ISL_990369, EPI_ISL_1044083, EPI_ISL_1043995, EPI_ISL_1043967, EPI_ISL_1043957, EPI_ISL_1044040, EPI_ISL_1044148, EPI_ISL_1044223, EPI_ISL_1044056, EPI_ISL_1044171, EPI_ISL_1044156, EPI_ISL_1043941, EPI_ISL_1044052, EPI_ISL_1044175, EPI_ISL_1043986, EPI_ISL_1044212, EPI_ISL_1043901, EPI_ISL_1043914, EPI_ISL_1043952, EPI_ISL_1044038, EPI_ISL_1044165, EPI_ISL_1044107, EPI_ISL_1043946, EPI_ISL_1043909, EPI_ISL_1044102, EPI_ISL_1044119, EPI_ISL_1043915, EPI_ISL_1043937, EPI_ISL_1044209, EPI_ISL_1044110, EPI_ISL_1044069, EPI_ISL_1044028, EPI_ISL_1044078, EPI_ISL_1043984, EPI_ISL_1043953, EPI_ISL_1043965, EPI_ISL_1044039, EPI_ISL_1044155, EPI_ISL_1043998, EPI_ISL_1044104, EPI_ISL_1043910, EPI_ISL_1044150, EPI_ISL_1044215, EPI_ISL_1043979, EPI_ISL_1044189, EPI_ISL_1044091, EPI_ISL_1044157, EPI_ISL_1043987, EPI_ISL_1044085, EPI_ISL_1044167, EPI_ISL_1043938, EPI_ISL_1044183, EPI_ISL_1044051, EPI_ISL_1044146, EPI_ISL_1043911, EPI_ISL_1043947, EPI_ISL_1044162, EPI_ISL_1044094, EPI_ISL_1044122, EPI_ISL_1044099, EPI_ISL_1043922, EPI_ISL_1043928, EPI_ISL_1044024, EPI_ISL_1044029, EPI_ISL_1044181, EPI_ISL_1044112, EPI_ISL_1044058, EPI_ISL_1043958, EPI_ISL_1044001, EPI_ISL_1044134, EPI_ISL_1044130, EPI_ISL_1044204, EPI_ISL_1044006, EPI_ISL_1044005, EPI_ISL_1043912, EPI_ISL_1044012, EPI_ISL_1043971, EPI_ISL_1044054, EPI_ISL_1044152, EPI_ISL_1044090, EPI_ISL_1044138, EPI_ISL_1044022, EPI_ISL_1044154, EPI_ISL_1044003, EPI_ISL_1044217, EPI_ISL_1057730, EPI_ISL_1044034, EPI_ISL_1044180, EPI_ISL_1043900, EPI_ISL_1044063, EPI_ISL_1044176, EPI_ISL_1044163, EPI_ISL_1044216, EPI_ISL_1044214, EPI_ISL_1044169, EPI_ISL_1043940, EPI_ISL_1043945, EPI_ISL_1044192, EPI_ISL_1044144, EPI_ISL_1044045, EPI_ISL_1044073, EPI_ISL_1044199, EPI_ISL_1044166, EPI_ISL_1044187, EPI_ISL_1043985, EPI_ISL_1044159, EPI_ISL_1043999, EPI_ISL_1044105, EPI_ISL_1044064, EPI_ISL_1044035, EPI_ISL_1044185, EPI_ISL_1043913, EPI_ISL_1044153, EPI_ISL_1044182, EPI_ISL_1043935, EPI_ISL_1044030, EPI_ISL_1044082, EPI_ISL_1043948, EPI_ISL_1044046, EPI_ISL_1043921, EPI_ISL_1044116, EPI_ISL_1044026, EPI_ISL_1043934, EPI_ISL_1044050, EPI_ISL_1043977, EPI_ISL_1044149, EPI_ISL_1043902, EPI_ISL_1043930, EPI_ISL_1044000, EPI_ISL_1044096, EPI_ISL_1043991, EPI_ISL_1044047, EPI_ISL_1044127, EPI_ISL_1044108, EPI_ISL_1043980, EPI_ISL_1044070, EPI_ISL_1044089, EPI_ISL_1043974, EPI_ISL_1043899, EPI_ISL_1043973, EPI_ISL_1044014, EPI_ISL_1043990, EPI_ISL_1043981, EPI_ISL_1044161, EPI_ISL_1043916, EPI_ISL_1043951, EPI_ISL_1043943, EPI_ISL_1043907, EPI_ISL_1043966, EPI_ISL_1044072, EPI_ISL_1044198, EPI_ISL_1044145, EPI_ISL_1043969, EPI_ISL_1044136, EPI_ISL_1044158, EPI_ISL_1044196, EPI_ISL_1044041, EPI_ISL_1044106, EPI_ISL_1044133, EPI_ISL_1044008, EPI_ISL_1044207, EPI_ISL_1044126, EPI_ISL_1044115, EPI_ISL_1044201, EPI_ISL_1044197, EPI_ISL_1044164, EPI_ISL_1043972, EPI_ISL_1044193, EPI_ISL_1044048, EPI_ISL_1044075, EPI_ISL_1043983, EPI_ISL_1044010, EPI_ISL_1044044, EPI_ISL_1044113, EPI_ISL_1044191, EPI_ISL_1044143, EPI_ISL_1044174, EPI_ISL_1044221, EPI_ISL_1043936, EPI_ISL_1043954, EPI_ISL_1043925, EPI_ISL_1044013, EPI_ISL_1044160, EPI_ISL_1044071, EPI_ISL_1043996, EPI_ISL_1044168, EPI_ISL_1044137, EPI_ISL_1044068, EPI_ISL_1044218, EPI_ISL_1044057, EPI_ISL_1044095, EPI_ISL_1044203, EPI_ISL_1044120, EPI_ISL_1043988, EPI_ISL_1043920, EPI_ISL_1043976, EPI_ISL_1043959, EPI_ISL_1044190, EPI_ISL_1044177, EPI_ISL_1044023, EPI_ISL_1044205, EPI_ISL_1057731, EPI_ISL_1044066, EPI_ISL_1044135, EPI_ISL_1044018, EPI_ISL_1044053, EPI_ISL_1043963, EPI_ISL_1044100, EPI_ISL_1044117, EPI_ISL_1043919, EPI_ISL_1044055, EPI_ISL_1044020, EPI_ISL_1043924, EPI_ISL_1044067, EPI_ISL_1044086, EPI_ISL_1044210, EPI_ISL_1044060, EPI_ISL_1043992, EPI_ISL_1044025, EPI_ISL_1044147, EPI_ISL_1043904, EPI_ISL_1044016, EPI_ISL_1043955, EPI_ISL_1044065, EPI_ISL_1044172, EPI_ISL_1044062, EPI_ISL_1044079, EPI_ISL_1044049, EPI_ISL_1043975, EPI_ISL_1043918, EPI_ISL_1044111, EPI_ISL_1044077, EPI_ISL_1044061, EPI_ISL_1044098, EPI_ISL_1043929, EPI_ISL_1057747, EPI_ISL_1044131, EPI_ISL_1044033, EPI_ISL_1044186, EPI_ISL_1043968, EPI_ISL_1043923, EPI_ISL_1044081, EPI_ISL_1044042, EPI_ISL_1044004, EPI_ISL_1044129, EPI_ISL_1044125, EPI_ISL_1044178, EPI_ISL_1044188, EPI_ISL_1043932, EPI_ISL_1044219, EPI_ISL_1044128, EPI_ISL_1044184, EPI_ISL_1043917, EPI_ISL_1044101, EPI_ISL_1043905, EPI_ISL_1043964, EPI_ISL_1044194, EPI_ISL_1044140, EPI_ISL_1044011, EPI_ISL_1043956, EPI_ISL_1044002, EPI_ISL_1043906, EPI_ISL_1044037, EPI_ISL_1043931, EPI_ISL_1044114, EPI_ISL_1044059, EPI_ISL_1044206, EPI_ISL_1044202, EPI_ISL_1044224, EPI_ISL_1043939, EPI_ISL_1044009, EPI_ISL_1044043, EPI_ISL_1044211, EPI_ISL_1044080, EPI_ISL_1044097, EPI_ISL_1044021, EPI_ISL_1044031, EPI_ISL_1043993, EPI_ISL_1044087, EPI_ISL_1043933, EPI_ISL_1044173, EPI_ISL_1043926, EPI_ISL_1044015, EPI_ISL_1044076, EPI_ISL_1044151, EPI_ISL_1044093, EPI_ISL_1043989, EPI_ISL_1043949, EPI_ISL_1044200, EPI_ISL_1043944, EPI_ISL_1044132, EPI_ISL_1043927, EPI_ISL_1043982, EPI_ISL_1043962, EPI_ISL_1044121, EPI_ISL_1044222, EPI_ISL_1044141, EPI_ISL_1044007, EPI_ISL_1043950, EPI_ISL_1044118, EPI_ISL_1043908, EPI_ISL_1044036, EPI_ISL_1043978, EPI_ISL_1044017, EPI_ISL_1044103, EPI_ISL_1043997, EPI_ISL_1044027, EPI_ISL_1044142, EPI_ISL_1044124, EPI_ISL_1044195, EPI_ISL_1044074, EPI_ISL_1043903, EPI_ISL_1044170, EPI_ISL_1044032, EPI_ISL_1044208, EPI_ISL_1043961, EPI_ISL_1043994, EPI_ISL_1044139, EPI_ISL_1043960, EPI_ISL_1044123, EPI_ISL_1044092, EPI_ISL_1043942, EPI_ISL_1044084, EPI_ISL_1043970, EPI_ISL_1044109, EPI_ISL_1044220, EPI_ISL_945424, EPI_ISL_945675, EPI_ISL_945413, EPI_ISL_945655, EPI_ISL_945596, EPI_ISL_945440, EPI_ISL_945391, EPI_ISL_945658, EPI_ISL_945504, EPI_ISL_945399, EPI_ISL_945571, EPI_ISL_945503, EPI_ISL_945430, EPI_ISL_945604, EPI_ISL_945705, EPI_ISL_945380, EPI_ISL_945575, EPI_ISL_945452, EPI_ISL_945542, EPI_ISL_945455, EPI_ISL_945562, EPI_ISL_945378, EPI_ISL_945570, EPI_ISL_945519, EPI_ISL_945651, EPI_ISL_945599, EPI_ISL_945666, EPI_ISL_945394, EPI_ISL_945531, EPI_ISL_945396, EPI_ISL_945624, EPI_ISL_945505, EPI_ISL_945512, EPI_ISL_945700, EPI_ISL_945613, EPI_ISL_945622, EPI_ISL_945434, EPI_ISL_945644, EPI_ISL_945501, EPI_ISL_945629, EPI_ISL_945585, EPI_ISL_945673, EPI_ISL_945638, EPI_ISL_945584, EPI_ISL_945439, EPI_ISL_945646, EPI_ISL_945517, EPI_ISL_945405, EPI_ISL_945398, EPI_ISL_945598, EPI_ISL_945400, EPI_ISL_945484, EPI_ISL_945615, EPI_ISL_945437, EPI_ISL_945669, EPI_ISL_945657, EPI_ISL_945592, EPI_ISL_945478, EPI_ISL_945482, EPI_ISL_945456, EPI_ISL_945432, EPI_ISL_945460, EPI_ISL_945699, EPI_ISL_945633, EPI_ISL_945487, EPI_ISL_945415, EPI_ISL_945481, EPI_ISL_945438, EPI_ISL_945550, EPI_ISL_945586, EPI_ISL_945453, EPI_ISL_945706, EPI_ISL_945714, EPI_ISL_945470, EPI_ISL_945479, EPI_ISL_945614, EPI_ISL_945671, EPI_ISL_945532, EPI_ISL_945556, EPI_ISL_945565, EPI_ISL_945511, EPI_ISL_945608, EPI_ISL_945684, EPI_ISL_945507, EPI_ISL_945457, EPI_ISL_945536, EPI_ISL_945421, EPI_ISL_945618, EPI_ISL_945670, EPI_ISL_945580, EPI_ISL_945630, EPI_ISL_945632, EPI_ISL_945447, EPI_ISL_945694, EPI_ISL_945426, EPI_ISL_945620, EPI_ISL_945676, EPI_ISL_945559, EPI_ISL_945653, EPI_ISL_945545, EPI_ISL_945690, EPI_ISL_945576, EPI_ISL_945553, EPI_ISL_945524, EPI_ISL_945645, EPI_ISL_945662, EPI_ISL_945382, EPI_ISL_945526, EPI_ISL_945422, EPI_ISL_945530, EPI_ISL_945703, EPI_ISL_945384, EPI_ISL_945710, EPI_ISL_945617, EPI_ISL_945611, EPI_ISL_945574, EPI_ISL_945560, EPI_ISL_945637, EPI_ISL_945515, EPI_ISL_945433, EPI_ISL_945513, EPI_ISL_945564, EPI_ISL_945642, EPI_ISL_945497, EPI_ISL_945418, EPI_ISL_945628, EPI_ISL_945448, EPI_ISL_945520, EPI_ISL_945543, EPI_ISL_945494, EPI_ISL_945477, EPI_ISL_945486, EPI_ISL_945403, EPI_ISL_945454, EPI_ISL_945625, EPI_ISL_945688, EPI_ISL_945496, EPI_ISL_945627, EPI_ISL_945572, EPI_ISL_945588, EPI_ISL_945491, EPI_ISL_945383, EPI_ISL_945558, EPI_ISL_945573, EPI_ISL_945679, EPI_ISL_945689, EPI_ISL_945595, EPI_ISL_945387, EPI_ISL_945701, EPI_ISL_945631, EPI_ISL_945523, EPI_ISL_945410, EPI_ISL_945667, EPI_ISL_945521, EPI_ISL_945462, EPI_ISL_945500, EPI_ISL_945641, EPI_ISL_945492, EPI_ISL_945656, EPI_ISL_945525, EPI_ISL_945712, EPI_ISL_945450, EPI_ISL_945381, EPI_ISL_945541, EPI_ISL_945441, EPI_ISL_945551, EPI_ISL_945392, EPI_ISL_945640, EPI_ISL_945678, EPI_ISL_945708, EPI_ISL_945489, EPI_ISL_945695, EPI_ISL_945665, EPI_ISL_945533, EPI_ISL_945508, EPI_ISL_945578, EPI_ISL_945522, EPI_ISL_945458, EPI_ISL_945636, EPI_ISL_945490, EPI_ISL_945510, EPI_ISL_945568, EPI_ISL_945548, EPI_ISL_945502, EPI_ISL_945654, EPI_ISL_945463, EPI_ISL_945648, EPI_ISL_945582, EPI_ISL_945569, EPI_ISL_945546, EPI_ISL_945589, EPI_ISL_945661, EPI_ISL_945600, EPI_ISL_945674, EPI_ISL_945681, EPI_ISL_945692, EPI_ISL_945468, EPI_ISL_945697, EPI_ISL_945668, EPI_ISL_945420, EPI_ISL_945466, EPI_ISL_945417, EPI_ISL_945702, EPI_ISL_945444, EPI_ISL_945498, EPI_ISL_945597, EPI_ISL_945707, EPI_ISL_945469, EPI_ISL_945467, EPI_ISL_945514, EPI_ISL_945591, EPI_ISL_945402, EPI_ISL_945538, EPI_ISL_945395, EPI_ISL_945459, EPI_ISL_945561, EPI_ISL_945446, EPI_ISL_945537, EPI_ISL_945555, EPI_ISL_945449, EPI_ISL_945619, EPI_ISL_945650, EPI_ISL_945495, EPI_ISL_945672, EPI_ISL_945698, EPI_ISL_945682, EPI_ISL_945379, EPI_ISL_945386, EPI_ISL_945677, EPI_ISL_945431, EPI_ISL_945635, EPI_ISL_945704, EPI_ISL_945579, EPI_ISL_945664, EPI_ISL_945480, EPI_ISL_945374, EPI_ISL_945663, EPI_ISL_945506, EPI_ISL_945587, EPI_ISL_945409, EPI_ISL_945539, EPI_ISL_945696, EPI_ISL_945475, EPI_ISL_945563, EPI_ISL_945621, EPI_ISL_945485, EPI_ISL_945693, EPI_ISL_945445, EPI_ISL_945389, EPI_ISL_945549, EPI_ISL_945509, EPI_ISL_945419, EPI_ISL_945408, EPI_ISL_945518, EPI_ISL_945423, EPI_ISL_945529, EPI_ISL_945376, EPI_ISL_945476, EPI_ISL_945583, EPI_ISL_945609, EPI_ISL_945393, EPI_ISL_945603, EPI_ISL_945443, EPI_ISL_945390, EPI_ISL_945436, EPI_ISL_945683, EPI_ISL_945552, EPI_ISL_945488, EPI_ISL_945686, EPI_ISL_945451, EPI_ISL_945554, EPI_ISL_945397, EPI_ISL_945527, EPI_ISL_945593, EPI_ISL_945499, EPI_ISL_945427, EPI_ISL_945465, EPI_ISL_945471, EPI_ISL_945610, EPI_ISL_945605, EPI_ISL_945425, EPI_ISL_945713, EPI_ISL_945685, EPI_ISL_945691, EPI_ISL_945567, EPI_ISL_945406, EPI_ISL_945660, EPI_ISL_945544, EPI_ISL_945414, EPI_ISL_945602, EPI_ISL_945375, EPI_ISL_945435, EPI_ISL_945388, EPI_ISL_945634, EPI_ISL_945626, EPI_ISL_945616, EPI_ISL_945606, EPI_ISL_945385, EPI_ISL_945590, EPI_ISL_945643, EPI_ISL_945377, EPI_ISL_945540, EPI_ISL_945528, EPI_ISL_945594, EPI_ISL_945429, EPI_ISL_945581, EPI_ISL_945659, EPI_ISL_945612, EPI_ISL_945493, EPI_ISL_945535, EPI_ISL_945428, EPI_ISL_945601, EPI_ISL_958566, EPI_ISL_945442, EPI_ISL_945412, EPI_ISL_945472, EPI_ISL_945407, EPI_ISL_945652, EPI_ISL_945687, EPI_ISL_945483, EPI_ISL_945474, EPI_ISL_945534, EPI_ISL_945464, EPI_ISL_945711, EPI_ISL_945577, EPI_ISL_945623, EPI_ISL_945416, EPI_ISL_945516, EPI_ISL_945709, EPI_ISL_945639, EPI_ISL_945411, EPI_ISL_945607, EPI_ISL_945461, EPI_ISL_945404, EPI_ISL_945680, EPI_ISL_945473, EPI_ISL_945566, EPI_ISL_945401, EPI_ISL_945649, EPI_ISL_945647, EPI_ISL_963932, EPI_ISL_963824, EPI_ISL_963761, EPI_ISL_963971, EPI_ISL_963654, EPI_ISL_963737, EPI_ISL_963707, EPI_ISL_963819, EPI_ISL_963821, EPI_ISL_963904, EPI_ISL_963720, EPI_ISL_963846, EPI_ISL_963753, EPI_ISL_963766, EPI_ISL_963721, EPI_ISL_963895, EPI_ISL_963724, EPI_ISL_963854, EPI_ISL_963687, EPI_ISL_963703, EPI_ISL_963921, EPI_ISL_963832, EPI_ISL_963923, EPI_ISL_963833, EPI_ISL_963789, EPI_ISL_963741, EPI_ISL_963958, EPI_ISL_963767, EPI_ISL_963878, EPI_ISL_963882, EPI_ISL_963914, EPI_ISL_963873, EPI_ISL_963736, EPI_ISL_963880, EPI_ISL_963859, EPI_ISL_963670, EPI_ISL_963888, EPI_ISL_963754, EPI_ISL_963916, EPI_ISL_963881, EPI_ISL_963727, EPI_ISL_963870, EPI_ISL_963906, EPI_ISL_963945, EPI_ISL_963750, EPI_ISL_963825, EPI_ISL_963922, EPI_ISL_963977, EPI_ISL_963726, EPI_ISL_963734, EPI_ISL_963815, EPI_ISL_963857, EPI_ISL_963794, EPI_ISL_963677, EPI_ISL_963798, EPI_ISL_963725, EPI_ISL_963823, EPI_ISL_963936, EPI_ISL_963679, EPI_ISL_963896, EPI_ISL_963938, EPI_ISL_963964, EPI_ISL_963775, EPI_ISL_963738, EPI_ISL_963764, EPI_ISL_963911, EPI_ISL_963934, EPI_ISL_963960, EPI_ISL_963673, EPI_ISL_963866, EPI_ISL_963962, EPI_ISL_963658, EPI_ISL_963732, EPI_ISL_963768, EPI_ISL_963686, EPI_ISL_963710, EPI_ISL_963879, EPI_ISL_963831, EPI_ISL_963689, EPI_ISL_963779, EPI_ISL_963970, EPI_ISL_963853, EPI_ISL_963968, EPI_ISL_963903, EPI_ISL_963706, EPI_ISL_963806, EPI_ISL_963867, EPI_ISL_963810, EPI_ISL_963759, EPI_ISL_963822, EPI_ISL_963681, EPI_ISL_963813, EPI_ISL_963863, EPI_ISL_963941, EPI_ISL_963800, EPI_ISL_963772, EPI_ISL_963849, EPI_ISL_963758, EPI_ISL_963855, EPI_ISL_963700, EPI_ISL_963651, EPI_ISL_963872, EPI_ISL_963781, EPI_ISL_963731, EPI_ISL_963690, EPI_ISL_963925, EPI_ISL_963685, EPI_ISL_963838, EPI_ISL_963947, EPI_ISL_963826, EPI_ISL_963816, EPI_ISL_963773, EPI_ISL_963769, EPI_ISL_963659, EPI_ISL_963861, EPI_ISL_963864, EPI_ISL_963733, EPI_ISL_963981, EPI_ISL_963868, EPI_ISL_963883, EPI_ISL_963900, EPI_ISL_963780, EPI_ISL_963740, EPI_ISL_963978, EPI_ISL_963942, EPI_ISL_963786, EPI_ISL_963909, EPI_ISL_963851, EPI_ISL_963953, EPI_ISL_963891, EPI_ISL_963841, EPI_ISL_963790, EPI_ISL_963765, EPI_ISL_963783, EPI_ISL_963984, EPI_ISL_963844, EPI_ISL_963735, EPI_ISL_963807, EPI_ISL_963814, EPI_ISL_963850, EPI_ISL_963949, EPI_ISL_963902, EPI_ISL_963865, EPI_ISL_963803, EPI_ISL_963890, EPI_ISL_963774, EPI_ISL_963852, EPI_ISL_963874, EPI_ISL_963901, EPI_ISL_963889, EPI_ISL_963747, EPI_ISL_963845, EPI_ISL_963979, EPI_ISL_963839, EPI_ISL_963694, EPI_ISL_963704, EPI_ISL_963676, EPI_ISL_963869, EPI_ISL_963875, EPI_ISL_963805, EPI_ISL_963835, EPI_ISL_963671, EPI_ISL_963672, EPI_ISL_963808, EPI_ISL_963952, EPI_ISL_963955, EPI_ISL_963877, EPI_ISL_956662, EPI_ISL_956437, EPI_ISL_956609, EPI_ISL_956440, EPI_ISL_956533, EPI_ISL_956672, EPI_ISL_956566, EPI_ISL_956676, EPI_ISL_956565, EPI_ISL_956625, EPI_ISL_956720, EPI_ISL_956536, EPI_ISL_956426, EPI_ISL_956510, EPI_ISL_956564, EPI_ISL_956617, EPI_ISL_956544, EPI_ISL_956555, EPI_ISL_956736, EPI_ISL_956651, EPI_ISL_956574, EPI_ISL_956762, EPI_ISL_956525, EPI_ISL_956664, EPI_ISL_956660, EPI_ISL_956531, EPI_ISL_956503, EPI_ISL_956669, EPI_ISL_956682, EPI_ISL_956744, EPI_ISL_956719, EPI_ISL_956700, EPI_ISL_956673, EPI_ISL_956551, EPI_ISL_956679, EPI_ISL_956731, EPI_ISL_956607, EPI_ISL_956593, EPI_ISL_956586, EPI_ISL_956735, EPI_ISL_956497, EPI_ISL_956738, EPI_ISL_956618, EPI_ISL_956610, EPI_ISL_956628, EPI_ISL_956704, EPI_ISL_956655, EPI_ISL_956444, EPI_ISL_956553, EPI_ISL_956540, EPI_ISL_956683, EPI_ISL_956619, EPI_ISL_956663, EPI_ISL_956580, EPI_ISL_956665, EPI_ISL_956428, EPI_ISL_956657, EPI_ISL_956757, EPI_ISL_956707, EPI_ISL_956741, EPI_ISL_956599, EPI_ISL_956751, EPI_ISL_956450, EPI_ISL_956524, EPI_ISL_956658, EPI_ISL_956527, EPI_ISL_956597, EPI_ISL_956748, EPI_ISL_956519, EPI_ISL_956447, EPI_ISL_956730, EPI_ISL_956552, EPI_ISL_956656, EPI_ISL_956513, EPI_ISL_956608, EPI_ISL_956442, EPI_ISL_956701, EPI_ISL_956472, EPI_ISL_956690, EPI_ISL_956460, EPI_ISL_956706, EPI_ISL_956487, EPI_ISL_956758, EPI_ISL_956509, EPI_ISL_956528, EPI_ISL_956453, EPI_ISL_956576, EPI_ISL_956754, EPI_ISL_956737, EPI_ISL_956445, EPI_ISL_956713, EPI_ISL_956500, EPI_ISL_956649, EPI_ISL_956614, EPI_ISL_956723, EPI_ISL_956670, EPI_ISL_956718, EPI_ISL_956474, EPI_ISL_956570, EPI_ISL_956726, EPI_ISL_956691, EPI_ISL_956764, EPI_ISL_956711, EPI_ISL_956457, EPI_ISL_956739, EPI_ISL_956538, EPI_ISL_956641, EPI_ISL_956459, EPI_ISL_956696, EPI_ISL_956698, EPI_ISL_956451, EPI_ISL_956589, EPI_ISL_956591, EPI_ISL_956624, EPI_ISL_956494, EPI_ISL_956571, EPI_ISL_956496, EPI_ISL_956441, EPI_ISL_956623, EPI_ISL_956475, EPI_ISL_956573, EPI_ISL_956499, EPI_ISL_956425, EPI_ISL_956674, EPI_ISL_956518, EPI_ISL_956595, EPI_ISL_956588, EPI_ISL_956561, EPI_ISL_956733, EPI_ISL_956582, EPI_ISL_956750, EPI_ISL_956477, EPI_ISL_956585, EPI_ISL_956424, EPI_ISL_956616, EPI_ISL_956603, EPI_ISL_956432, EPI_ISL_956422, EPI_ISL_956545, EPI_ISL_956756, EPI_ISL_956761, EPI_ISL_956647, EPI_ISL_956517, EPI_ISL_956587, EPI_ISL_956627, EPI_ISL_956443, EPI_ISL_956602, EPI_ISL_956485, EPI_ISL_956521, EPI_ISL_956638, EPI_ISL_956514, EPI_ISL_956490, EPI_ISL_956488, EPI_ISL_956728, EPI_ISL_956439, EPI_ISL_956568, EPI_ISL_956548, EPI_ISL_956680, EPI_ISL_956462, EPI_ISL_956469, EPI_ISL_956695, EPI_ISL_956532, EPI_ISL_956659, EPI_ISL_956429, EPI_ISL_956493, EPI_ISL_956596, EPI_ISL_956759, EPI_ISL_956601, EPI_ISL_956476, EPI_ISL_956743, EPI_ISL_956482, EPI_ISL_956463, EPI_ISL_956703, EPI_ISL_956729, EPI_ISL_956468, EPI_ISL_956710, EPI_ISL_956716, EPI_ISL_956505, EPI_ISL_956632, EPI_ISL_956431, EPI_ISL_956516, EPI_ISL_956650, EPI_ISL_956613, EPI_ISL_956526, EPI_ISL_956653, EPI_ISL_956446, EPI_ISL_956583, EPI_ISL_956434, EPI_ISL_956467, EPI_ISL_956722, EPI_ISL_956687, EPI_ISL_956594, EPI_ISL_956530, EPI_ISL_956577, EPI_ISL_956546, EPI_ISL_956541, EPI_ISL_956478, EPI_ISL_956558, EPI_ISL_956635, EPI_ISL_956678, EPI_ISL_956572, EPI_ISL_956717, EPI_ISL_956423, EPI_ISL_956712, EPI_ISL_956438, EPI_ISL_956621, EPI_ISL_956473, EPI_ISL_956592, EPI_ISL_956715, EPI_ISL_956479, EPI_ISL_956464, EPI_ISL_956465, EPI_ISL_956581, EPI_ISL_956714, EPI_ISL_956675, EPI_ISL_956506, EPI_ISL_956620, EPI_ISL_956694, EPI_ISL_956652, EPI_ISL_956742, EPI_ISL_956550, EPI_ISL_956515, EPI_ISL_956489, EPI_ISL_956549, EPI_ISL_956615, EPI_ISL_956481, EPI_ISL_956559, EPI_ISL_956677, EPI_ISL_956636, EPI_ISL_956667, EPI_ISL_956436, EPI_ISL_956629, EPI_ISL_956498, EPI_ISL_956480, EPI_ISL_956642, EPI_ISL_956598, EPI_ISL_956501, EPI_ISL_956611, EPI_ISL_956740, EPI_ISL_956563, EPI_ISL_956643, EPI_ISL_956435, EPI_ISL_956685, EPI_ISL_956427, EPI_ISL_956483, EPI_ISL_956645, EPI_ISL_956448, EPI_ISL_956693, EPI_ISL_956456, EPI_ISL_956640, EPI_ISL_956633, EPI_ISL_956461, EPI_ISL_956600, EPI_ISL_956612, EPI_ISL_956502, EPI_ISL_956724, EPI_ISL_956734, EPI_ISL_956746, EPI_ISL_956455, EPI_ISL_956705, EPI_ISL_956491, EPI_ISL_956578, EPI_ISL_956630, EPI_ISL_956760, EPI_ISL_956520, EPI_ISL_956547, EPI_ISL_956721, EPI_ISL_956709, EPI_ISL_956666, EPI_ISL_956753, EPI_ISL_956755, EPI_ISL_956727, EPI_ISL_956606, EPI_ISL_956560, EPI_ISL_956626, EPI_ISL_956699, EPI_ISL_956504, EPI_ISL_956689, EPI_ISL_956681, EPI_ISL_956529, EPI_ISL_956752, EPI_ISL_956725, EPI_ISL_956554, EPI_ISL_956692, EPI_ISL_956644, EPI_ISL_956466, EPI_ISL_956745, EPI_ISL_956449, EPI_ISL_956430, EPI_ISL_956537, EPI_ISL_956495, EPI_ISL_956452, EPI_ISL_956575, EPI_ISL_956542, EPI_ISL_956584, EPI_ISL_956671, EPI_ISL_956523, EPI_ISL_956732, EPI_ISL_956648, EPI_ISL_956522, EPI_ISL_956749, EPI_ISL_956622, EPI_ISL_956639, EPI_ISL_956569, EPI_ISL_956557, EPI_ISL_956637, EPI_ISL_956511, EPI_ISL_956486, EPI_ISL_956539, EPI_ISL_956484, EPI_ISL_956471, EPI_ISL_956470, EPI_ISL_956579, EPI_ISL_956590, EPI_ISL_956631, EPI_ISL_956507, EPI_ISL_956686, EPI_ISL_956661, EPI_ISL_956684, EPI_ISL_956543, EPI_ISL_956604, EPI_ISL_956646, EPI_ISL_956702, EPI_ISL_956763, EPI_ISL_956454, EPI_ISL_956492, EPI_ISL_956508, EPI_ISL_956534, EPI_ISL_956708, EPI_ISL_956433, EPI_ISL_956567, EPI_ISL_956654, EPI_ISL_956605, EPI_ISL_956556, EPI_ISL_956512, EPI_ISL_956697, EPI_ISL_956634, EPI_ISL_956458, EPI_ISL_956688, EPI_ISL_956562, EPI_ISL_963951, EPI_ISL_963746, EPI_ISL_963729, EPI_ISL_963871, EPI_ISL_963884, EPI_ISL_963972, EPI_ISL_963744, EPI_ISL_963680, EPI_ISL_963777, EPI_ISL_963980, EPI_ISL_963697, EPI_ISL_963840, EPI_ISL_963975, EPI_ISL_963860, EPI_ISL_963674, EPI_ISL_963711, EPI_ISL_963688, EPI_ISL_963716, EPI_ISL_963928, EPI_ISL_963943, EPI_ISL_963933, EPI_ISL_963739, EPI_ISL_963907, EPI_ISL_963667, EPI_ISL_963893, EPI_ISL_963692, EPI_ISL_963678, EPI_ISL_963954, EPI_ISL_963836, EPI_ISL_963967, EPI_ISL_963757, EPI_ISL_963788, EPI_ISL_963655, EPI_ISL_963795, EPI_ISL_963985, EPI_ISL_963898, EPI_ISL_963675, EPI_ISL_963948, EPI_ISL_963662, EPI_ISL_963722, EPI_ISL_963802, EPI_ISL_963892, EPI_ISL_963691, EPI_ISL_963946, EPI_ISL_963834, EPI_ISL_963682, EPI_ISL_963811, EPI_ISL_963778, EPI_ISL_963848, EPI_ISL_963752, EPI_ISL_963702, EPI_ISL_963728, EPI_ISL_963653, EPI_ISL_963809, EPI_ISL_963791, EPI_ISL_963944, EPI_ISL_963818, EPI_ISL_963715, EPI_ISL_963756, EPI_ISL_963664, EPI_ISL_963917, EPI_ISL_963660, EPI_ISL_963709, EPI_ISL_963661, EPI_ISL_963886, EPI_ISL_963856, EPI_ISL_963843, EPI_ISL_963982, EPI_ISL_963965, EPI_ISL_963760, EPI_ISL_963708, EPI_ISL_963668, EPI_ISL_963713, EPI_ISL_963656, EPI_ISL_963894, EPI_ISL_963797, EPI_ISL_963847, EPI_ISL_963793, EPI_ISL_963828, EPI_ISL_963910, EPI_ISL_963698, EPI_ISL_963812, EPI_ISL_963743, EPI_ISL_963899, EPI_ISL_963937, EPI_ISL_963905, EPI_ISL_963862, EPI_ISL_963696, EPI_ISL_963712, EPI_ISL_963926, EPI_ISL_963897, EPI_ISL_963830, EPI_ISL_963919, EPI_ISL_963827, EPI_ISL_963784, EPI_ISL_963762, EPI_ISL_963718, EPI_ISL_963785, EPI_ISL_963920, EPI_ISL_963705, EPI_ISL_963940, EPI_ISL_963929, EPI_ISL_963974, EPI_ISL_963885, EPI_ISL_963837, EPI_ISL_963973, EPI_ISL_963695, EPI_ISL_963913, EPI_ISL_963935, EPI_ISL_963717, EPI_ISL_963820, EPI_ISL_963956, EPI_ISL_963776, EPI_ISL_963787, EPI_ISL_963701, EPI_ISL_963723, EPI_ISL_963771, EPI_ISL_963842, EPI_ISL_963969, EPI_ISL_963963, EPI_ISL_963749, EPI_ISL_963657, EPI_ISL_963976, EPI_ISL_963950, EPI_ISL_963918, EPI_ISL_963799, EPI_ISL_963745, EPI_ISL_963924, EPI_ISL_963683, EPI_ISL_963751, EPI_ISL_963801, EPI_ISL_969454, EPI_ISL_963792, EPI_ISL_963927, EPI_ISL_963858, EPI_ISL_963669, EPI_ISL_963804, EPI_ISL_963755, EPI_ISL_963699, EPI_ISL_963652, EPI_ISL_963983, EPI_ISL_963730, EPI_ISL_963957, EPI_ISL_963930, EPI_ISL_963829, EPI_ISL_963912, EPI_ISL_963663, EPI_ISL_963719, EPI_ISL_963959, EPI_ISL_963887, EPI_ISL_963666, EPI_ISL_963796, EPI_ISL_963915, EPI_ISL_963782, EPI_ISL_963665, EPI_ISL_963817, EPI_ISL_963763, EPI_ISL_963742, EPI_ISL_963876, EPI_ISL_963714, EPI_ISL_963966, EPI_ISL_963693, EPI_ISL_963770, EPI_ISL_963684, EPI_ISL_963961, EPI_ISL_963748, EPI_ISL_963939, EPI_ISL_964277, EPI_ISL_964039, EPI_ISL_964253, EPI_ISL_964107, EPI_ISL_964003, EPI_ISL_964282, EPI_ISL_963989, EPI_ISL_964260, EPI_ISL_964224, EPI_ISL_964264, EPI_ISL_964035, EPI_ISL_964205, EPI_ISL_964050, EPI_ISL_964208, EPI_ISL_964318, EPI_ISL_964228, EPI_ISL_964199, EPI_ISL_964188, EPI_ISL_964091, EPI_ISL_964217, EPI_ISL_963991, EPI_ISL_964025, EPI_ISL_964219, EPI_ISL_964148, EPI_ISL_964118, EPI_ISL_964100, EPI_ISL_964271, EPI_ISL_964164, EPI_ISL_964136, EPI_ISL_964139, EPI_ISL_964276, EPI_ISL_964185, EPI_ISL_964183, EPI_ISL_964328, EPI_ISL_964155, EPI_ISL_964159, EPI_ISL_964117, EPI_ISL_964222, EPI_ISL_964330, EPI_ISL_964140, EPI_ISL_964161, EPI_ISL_964172, EPI_ISL_964112, EPI_ISL_964204, EPI_ISL_964190, EPI_ISL_964291, EPI_ISL_964180, EPI_ISL_964163, EPI_ISL_963987, EPI_ISL_964093, EPI_ISL_964309, EPI_ISL_964079, EPI_ISL_964094, EPI_ISL_964054, EPI_ISL_964331, EPI_ISL_964212, EPI_ISL_964232, EPI_ISL_964324, EPI_ISL_964110, EPI_ISL_964124, EPI_ISL_964301, EPI_ISL_964306, EPI_ISL_963999, EPI_ISL_964269, EPI_ISL_964263, EPI_ISL_964335, EPI_ISL_964250, EPI_ISL_964166, EPI_ISL_964279, EPI_ISL_964103, EPI_ISL_964234, EPI_ISL_964299, EPI_ISL_964037, EPI_ISL_964036, EPI_ISL_964069, EPI_ISL_964125, EPI_ISL_964051, EPI_ISL_964123, EPI_ISL_964113, EPI_ISL_964157, EPI_ISL_964233, EPI_ISL_964294, EPI_ISL_964182, EPI_ISL_964000, EPI_ISL_964293, EPI_ISL_964314, EPI_ISL_964196, EPI_ISL_964333, EPI_ISL_964286, EPI_ISL_964109, EPI_ISL_964326, EPI_ISL_964128, EPI_ISL_964073, EPI_ISL_964034, EPI_ISL_964046, EPI_ISL_964226, EPI_ISL_964315, EPI_ISL_964083, EPI_ISL_964174, EPI_ISL_964285, EPI_ISL_964146, EPI_ISL_964238, EPI_ISL_964030, EPI_ISL_964029, EPI_ISL_964068, EPI_ISL_964116, EPI_ISL_964340, EPI_ISL_964048, EPI_ISL_964141, EPI_ISL_964086, EPI_ISL_964033, EPI_ISL_964108, EPI_ISL_964058, EPI_ISL_964152, EPI_ISL_964280, EPI_ISL_964005, EPI_ISL_964150, EPI_ISL_964342, EPI_ISL_964057, EPI_ISL_964078, EPI_ISL_964181, EPI_ISL_964247, EPI_ISL_964248, EPI_ISL_964055, EPI_ISL_964129, EPI_ISL_964194, EPI_ISL_964223, EPI_ISL_964268, EPI_ISL_964001, EPI_ISL_964014, EPI_ISL_964225, EPI_ISL_964334, EPI_ISL_964231, EPI_ISL_964230, EPI_ISL_964288, EPI_ISL_964240, EPI_ISL_964038, EPI_ISL_964255, EPI_ISL_964004, EPI_ISL_964041, EPI_ISL_964032, EPI_ISL_964031, EPI_ISL_964009, EPI_ISL_964071, EPI_ISL_964170, EPI_ISL_964316, EPI_ISL_964296, EPI_ISL_964332, EPI_ISL_964137, EPI_ISL_964149, EPI_ISL_964338, EPI_ISL_964329, EPI_ISL_964171, EPI_ISL_964023, EPI_ISL_964154, EPI_ISL_964153, EPI_ISL_964192, EPI_ISL_964313, EPI_ISL_964312, EPI_ISL_964337, EPI_ISL_964320, EPI_ISL_964065, EPI_ISL_964134, EPI_ISL_964302, EPI_ISL_964042, EPI_ISL_964098, EPI_ISL_964317, EPI_ISL_964206, EPI_ISL_963990, EPI_ISL_964135, EPI_ISL_964067, EPI_ISL_964202, EPI_ISL_964008, EPI_ISL_964092, EPI_ISL_964088, EPI_ISL_964119, EPI_ISL_964077, EPI_ISL_964178, EPI_ISL_964142, EPI_ISL_964026, EPI_ISL_964127, EPI_ISL_964341, EPI_ISL_964016, EPI_ISL_964175, EPI_ISL_964158, EPI_ISL_964120, EPI_ISL_964243, EPI_ISL_964184, EPI_ISL_963995, EPI_ISL_964130, EPI_ISL_964114, EPI_ISL_964022, EPI_ISL_963997, EPI_ISL_963993, EPI_ISL_964115, EPI_ISL_964043, EPI_ISL_964015, EPI_ISL_964075, EPI_ISL_964011, EPI_ISL_964201, EPI_ISL_964229, EPI_ISL_964236, EPI_ISL_964007, EPI_ISL_964173, EPI_ISL_963998, EPI_ISL_964273, EPI_ISL_964097, EPI_ISL_964200, EPI_ISL_964047, EPI_ISL_964283, EPI_ISL_964186, EPI_ISL_964216, EPI_ISL_964261, EPI_ISL_964105, EPI_ISL_964179, EPI_ISL_964111, EPI_ISL_964132, EPI_ISL_964165, EPI_ISL_964221, EPI_ISL_964198, EPI_ISL_964213, EPI_ISL_964319, EPI_ISL_964162, EPI_ISL_964104, EPI_ISL_964256, EPI_ISL_964252, EPI_ISL_964126, EPI_ISL_964177, EPI_ISL_964066, EPI_ISL_964246, EPI_ISL_964020, EPI_ISL_964106, EPI_ISL_964027, EPI_ISL_964122, EPI_ISL_964345, EPI_ISL_964013, EPI_ISL_964133, EPI_ISL_964080, EPI_ISL_964307, EPI_ISL_964059, EPI_ISL_964087, EPI_ISL_964002, EPI_ISL_964298, EPI_ISL_964274, EPI_ISL_964131, EPI_ISL_964325, EPI_ISL_964327, EPI_ISL_964084, EPI_ISL_964089, EPI_ISL_964017, EPI_ISL_964304, EPI_ISL_964156, EPI_ISL_964193, EPI_ISL_964336, EPI_ISL_964239, EPI_ISL_964062, EPI_ISL_964018, EPI_ISL_964251, EPI_ISL_964290, EPI_ISL_964060, EPI_ISL_964056, EPI_ISL_964006, EPI_ISL_964044, EPI_ISL_964052, EPI_ISL_963994, EPI_ISL_964061, EPI_ISL_964151, EPI_ISL_964099, EPI_ISL_963988, EPI_ISL_964339, EPI_ISL_964070, EPI_ISL_964053, EPI_ISL_964211, EPI_ISL_964227, EPI_ISL_964244, EPI_ISL_964168, EPI_ISL_964241, EPI_ISL_964344, EPI_ISL_964167, EPI_ISL_964072, EPI_ISL_964214, EPI_ISL_964176, EPI_ISL_964218, EPI_ISL_964203, EPI_ISL_964074, EPI_ISL_964049, EPI_ISL_964209, EPI_ISL_964197, EPI_ISL_964169, EPI_ISL_964189, EPI_ISL_964144, EPI_ISL_964147, EPI_ISL_963986, EPI_ISL_964245, EPI_ISL_964145, EPI_ISL_964242, EPI_ISL_964210, EPI_ISL_964010, EPI_ISL_964266, EPI_ISL_964019, EPI_ISL_964195, EPI_ISL_964321, EPI_ISL_964191, EPI_ISL_964249, EPI_ISL_964081, EPI_ISL_964082, EPI_ISL_964207, EPI_ISL_964160, EPI_ISL_964024, EPI_ISL_964310, EPI_ISL_964090, EPI_ISL_964220, EPI_ISL_964143, EPI_ISL_964102, EPI_ISL_964101, EPI_ISL_964045, EPI_ISL_964138, EPI_ISL_963992, EPI_ISL_964311, EPI_ISL_963996, EPI_ISL_964235, EPI_ISL_964215, EPI_ISL_964028, EPI_ISL_964187, EPI_ISL_964012, EPI_ISL_964258, EPI_ISL_964323, EPI_ISL_964322, EPI_ISL_964040, EPI_ISL_964343, EPI_ISL_964095, EPI_ISL_964096, EPI_ISL_964121, EPI_ISL_964021, EPI_ISL_964064, EPI_ISL_964076, EPI_ISL_964085, EPI_ISL_964063, EPI_ISL_969849, EPI_ISL_969691, EPI_ISL_969813, EPI_ISL_969565, EPI_ISL_969764, EPI_ISL_969519, EPI_ISL_969457, EPI_ISL_969486, EPI_ISL_969567, EPI_ISL_969881, EPI_ISL_969620, EPI_ISL_969551, EPI_ISL_969615, EPI_ISL_969544, EPI_ISL_969642, EPI_ISL_969779, EPI_ISL_969560, EPI_ISL_969531, EPI_ISL_969635, EPI_ISL_969508, EPI_ISL_969852, EPI_ISL_969584, EPI_ISL_969572, EPI_ISL_969744, EPI_ISL_969768, EPI_ISL_969871, EPI_ISL_969865, EPI_ISL_969804, EPI_ISL_969637, EPI_ISL_969525, EPI_ISL_969598, EPI_ISL_969652, EPI_ISL_969802, EPI_ISL_969570, EPI_ISL_969621, EPI_ISL_969603, EPI_ISL_969623, EPI_ISL_969514, EPI_ISL_969538, EPI_ISL_969831, EPI_ISL_969869, EPI_ISL_969554, EPI_ISL_969497, EPI_ISL_969613, EPI_ISL_969815, EPI_ISL_969873, EPI_ISL_969669, EPI_ISL_969591, EPI_ISL_969458, EPI_ISL_969555, EPI_ISL_969639, EPI_ISL_969726, EPI_ISL_969750, EPI_ISL_969706, EPI_ISL_969632, EPI_ISL_969793, EPI_ISL_969606, EPI_ISL_969838, EPI_ISL_969654, EPI_ISL_969673, EPI_ISL_969618, EPI_ISL_969585, EPI_ISL_969582, EPI_ISL_969655, EPI_ISL_969720, EPI_ISL_969677, EPI_ISL_969481, EPI_ISL_969549, EPI_ISL_969626, EPI_ISL_969459, EPI_ISL_969789, EPI_ISL_969659, EPI_ISL_969638, EPI_ISL_969536, EPI_ISL_969774, EPI_ISL_969690, EPI_ISL_969812, EPI_ISL_969575, EPI_ISL_969785, EPI_ISL_969608, EPI_ISL_969799, EPI_ISL_969599, EPI_ISL_969889, EPI_ISL_969491, EPI_ISL_969660, EPI_ISL_969523, EPI_ISL_969552, EPI_ISL_969506, EPI_ISL_969714, EPI_ISL_969786, EPI_ISL_969485, EPI_ISL_969672, EPI_ISL_969586, EPI_ISL_969697, EPI_ISL_969824, EPI_ISL_969496, EPI_ISL_969640, EPI_ISL_969564, EPI_ISL_969887, EPI_ISL_969656, EPI_ISL_969823, EPI_ISL_969611, EPI_ISL_969670, EPI_ISL_969732, EPI_ISL_969622, EPI_ISL_969886, EPI_ISL_969893, EPI_ISL_969782, EPI_ISL_969663, EPI_ISL_969466, EPI_ISL_969510, EPI_ISL_969512, EPI_ISL_969722, EPI_ISL_969467, EPI_ISL_969895, EPI_ISL_969877, EPI_ISL_969739, EPI_ISL_969542, EPI_ISL_969490, EPI_ISL_969636, EPI_ISL_969477, EPI_ISL_969653, EPI_ISL_969533, EPI_ISL_969843, EPI_ISL_969797, EPI_ISL_969587, EPI_ISL_969607, EPI_ISL_969589, EPI_ISL_969883, EPI_ISL_969475, EPI_ISL_969683, EPI_ISL_969493, EPI_ISL_969479, EPI_ISL_969840, EPI_ISL_969541, EPI_ISL_969809, EPI_ISL_969645, EPI_ISL_969897, EPI_ISL_969502, EPI_ISL_969503, EPI_ISL_969476, EPI_ISL_969651, EPI_ISL_969702, EPI_ISL_969507, EPI_ISL_969833, EPI_ISL_969808, EPI_ISL_969644, EPI_ISL_969856, EPI_ISL_969548, EPI_ISL_969903, EPI_ISL_969573, EPI_ISL_969841, EPI_ISL_969495, EPI_ISL_969461, EPI_ISL_969667, EPI_ISL_969563, EPI_ISL_969853, EPI_ISL_969662, EPI_ISL_969736, EPI_ISL_969609, EPI_ISL_969867, EPI_ISL_969553, EPI_ISL_969614, EPI_ISL_969604, EPI_ISL_969534, EPI_ISL_969674, EPI_ISL_969679, EPI_ISL_969617, EPI_ISL_969561, EPI_ISL_969596, EPI_ISL_969666, EPI_ISL_969472, EPI_ISL_969746, EPI_ISL_969760, EPI_ISL_969602, EPI_ISL_969530, EPI_ISL_969462, EPI_ISL_969492, EPI_ISL_969780, EPI_ISL_969693, EPI_ISL_969526, EPI_ISL_969657, EPI_ISL_969685, EPI_ISL_969474, EPI_ISL_969480, EPI_ISL_969646, EPI_ISL_969756, EPI_ISL_969716, EPI_ISL_969487, EPI_ISL_969540, EPI_ISL_969769, EPI_ISL_969891, EPI_ISL_969704, EPI_ISL_969665, EPI_ISL_969718, EPI_ISL_969671, EPI_ISL_969754, EPI_ISL_969899, EPI_ISL_969595, EPI_ISL_969513, EPI_ISL_969710, EPI_ISL_969664, EPI_ISL_969863, EPI_ISL_969580, EPI_ISL_969556, EPI_ISL_969643, EPI_ISL_969879, EPI_ISL_969901, EPI_ISL_969834, EPI_ISL_969539, EPI_ISL_969641, EPI_ISL_969748, EPI_ISL_969581, EPI_ISL_969649, EPI_ISL_969625, EPI_ISL_969658, EPI_ISL_969484, EPI_ISL_969520, EPI_ISL_969463, EPI_ISL_969559, EPI_ISL_969468, EPI_ISL_969627, EPI_ISL_969524, EPI_ISL_969730, EPI_ISL_969483, EPI_ISL_969592, EPI_ISL_969616, EPI_ISL_969489, EPI_ISL_969558, EPI_ISL_969528, EPI_ISL_969471, EPI_ISL_969488, EPI_ISL_969593, EPI_ISL_969836, EPI_ISL_969628, EPI_ISL_969712, EPI_ISL_969819, EPI_ISL_969762, EPI_ISL_969566, EPI_ISL_969688, EPI_ISL_969529, EPI_ISL_969505, EPI_ISL_969629, EPI_ISL_969517, EPI_ISL_969546, EPI_ISL_969821, EPI_ISL_969594, EPI_ISL_969771, EPI_ISL_969858, EPI_ISL_969600, EPI_ISL_969766, EPI_ISL_969473, EPI_ISL_969518, EPI_ISL_969574, EPI_ISL_969817, EPI_ISL_969828, EPI_ISL_969460, EPI_ISL_969605, EPI_ISL_969612, EPI_ISL_969846, EPI_ISL_969537, EPI_ISL_969576, EPI_ISL_969752, EPI_ISL_969682, EPI_ISL_969516, EPI_ISL_969661, EPI_ISL_969465, EPI_ISL_969791, EPI_ISL_969588, EPI_ISL_969577, EPI_ISL_969562, EPI_ISL_969557, EPI_ISL_969634, EPI_ISL_969724, EPI_ISL_969543, EPI_ISL_969619, EPI_ISL_969521, EPI_ISL_969498, EPI_ISL_969650, EPI_ISL_969826, EPI_ISL_969571, EPI_ISL_969776, EPI_ISL_969504, EPI_ISL_969494, EPI_ISL_969500, EPI_ISL_969875, EPI_ISL_969511, EPI_ISL_969532, EPI_ISL_969535, EPI_ISL_969469, EPI_ISL_969464, EPI_ISL_969647, EPI_ISL_969578, EPI_ISL_969527, EPI_ISL_969848, EPI_ISL_969806, EPI_ISL_969759, EPI_ISL_969624, EPI_ISL_969701, EPI_ISL_969675, EPI_ISL_969728, EPI_ISL_969633, EPI_ISL_969668, EPI_ISL_969695, EPI_ISL_969482, EPI_ISL_969545, EPI_ISL_969699, EPI_ISL_969478, EPI_ISL_969861, EPI_ISL_969597, EPI_ISL_969583, EPI_ISL_969801, EPI_ISL_969631, EPI_ISL_969579, EPI_ISL_969515, EPI_ISL_969610, EPI_ISL_969550, EPI_ISL_969630, EPI_ISL_969501, EPI_ISL_969569, EPI_ISL_969795, EPI_ISL_969734, EPI_ISL_969708, EPI_ISL_969742, EPI_ISL_969859, EPI_ISL_969522, EPI_ISL_970551, EPI_ISL_969994, EPI_ISL_970217, EPI_ISL_970508, EPI_ISL_970000, EPI_ISL_970256, EPI_ISL_970103, EPI_ISL_970402, EPI_ISL_970109, EPI_ISL_970464, EPI_ISL_970173, EPI_ISL_970466, EPI_ISL_970251, EPI_ISL_969986, EPI_ISL_970540, EPI_ISL_970004, EPI_ISL_970195, EPI_ISL_970553, EPI_ISL_970358, EPI_ISL_970111, EPI_ISL_969979, EPI_ISL_970142, EPI_ISL_970091, EPI_ISL_970328, EPI_ISL_970279, EPI_ISL_969947, EPI_ISL_970392, EPI_ISL_970145, EPI_ISL_970543, EPI_ISL_970338, EPI_ISL_970082, EPI_ISL_970274, EPI_ISL_970575, EPI_ISL_970571, EPI_ISL_970041, EPI_ISL_970525, EPI_ISL_970312, EPI_ISL_970404, EPI_ISL_970177, EPI_ISL_970346, EPI_ISL_970032, EPI_ISL_970202, EPI_ISL_970124, EPI_ISL_970439, EPI_ISL_970299, EPI_ISL_970316, EPI_ISL_970227, EPI_ISL_970490, EPI_ISL_970221, EPI_ISL_970050, EPI_ISL_970579, EPI_ISL_970319, EPI_ISL_970152, EPI_ISL_970033, EPI_ISL_970569, EPI_ISL_970562, EPI_ISL_970314, EPI_ISL_970415, EPI_ISL_970506, EPI_ISL_970066, EPI_ISL_970079, EPI_ISL_969998, EPI_ISL_969952, EPI_ISL_970478, EPI_ISL_970275, EPI_ISL_970266, EPI_ISL_970024, EPI_ISL_970568, EPI_ISL_970421, EPI_ISL_970462, EPI_ISL_970521, EPI_ISL_970387, EPI_ISL_970383, EPI_ISL_970546, EPI_ISL_969925, EPI_ISL_970475, EPI_ISL_970428, EPI_ISL_970380, EPI_ISL_970101, EPI_ISL_969948, EPI_ISL_970340, EPI_ISL_970047, EPI_ISL_970430, EPI_ISL_970147, EPI_ISL_969992, EPI_ISL_970488, EPI_ISL_970249, EPI_ISL_970432, EPI_ISL_969961, EPI_ISL_970059, EPI_ISL_970192, EPI_ISL_970235, EPI_ISL_970172, EPI_ISL_970170, EPI_ISL_970577, EPI_ISL_970052, EPI_ISL_970197, EPI_ISL_970007, EPI_ISL_970513, EPI_ISL_970523, EPI_ISL_970394, EPI_ISL_970157, EPI_ISL_969996, EPI_ISL_970454, EPI_ISL_970468, EPI_ISL_969969, EPI_ISL_970519, EPI_ISL_970292, EPI_ISL_970486, EPI_ISL_970211, EPI_ISL_970043, EPI_ISL_970126, EPI_ISL_970332, EPI_ISL_970495, EPI_ISL_970115, EPI_ISL_970436, EPI_ISL_970087, EPI_ISL_970585, EPI_ISL_970233, EPI_ISL_970076, EPI_ISL_970528, EPI_ISL_969963, EPI_ISL_970548, EPI_ISL_970411, EPI_ISL_970444, EPI_ISL_970473, EPI_ISL_970287, EPI_ISL_970224, EPI_ISL_970165, EPI_ISL_970120, EPI_ISL_970573, EPI_ISL_970155, EPI_ISL_970337, EPI_ISL_970373, EPI_ISL_970215, EPI_ISL_969990, EPI_ISL_970502, EPI_ISL_970254, EPI_ISL_970334, EPI_ISL_970098, EPI_ISL_970555, EPI_ISL_970264, EPI_ISL_969974, EPI_ISL_970089, EPI_ISL_970499, EPI_ISL_970183, EPI_ISL_970161, EPI_ISL_970493, EPI_ISL_970390, EPI_ISL_970364, EPI_ISL_970119, EPI_ISL_970061, EPI_ISL_969914, EPI_ISL_970107, EPI_ISL_970323, EPI_ISL_970231, EPI_ISL_969936, EPI_ISL_970371, EPI_ISL_970360, EPI_ISL_970424, EPI_ISL_970013, EPI_ISL_970426, EPI_ISL_970136, EPI_ISL_970515, EPI_ISL_970457, EPI_ISL_970037, EPI_ISL_970148, EPI_ISL_969917, EPI_ISL_970150, EPI_ISL_970122, EPI_ISL_970400, EPI_ISL_970303, EPI_ISL_970558, EPI_ISL_970017, EPI_ISL_970406, EPI_ISL_970184, EPI_ISL_969951, EPI_ISL_970068, EPI_ISL_970272, EPI_ISL_970291, EPI_ISL_969967, EPI_ISL_969932, EPI_ISL_970225, EPI_ISL_970512, EPI_ISL_970356, EPI_ISL_970533, EPI_ISL_970181, EPI_ISL_970370, EPI_ISL_970057, EPI_ISL_970365, EPI_ISL_970306, EPI_ISL_970541, EPI_ISL_970035, EPI_ISL_970530, EPI_ISL_970237, EPI_ISL_970481, EPI_ISL_970386, EPI_ISL_970022, EPI_ISL_969975, EPI_ISL_970342, EPI_ISL_970326, EPI_ISL_970422, EPI_ISL_970448, EPI_ISL_970382, EPI_ISL_970278, EPI_ISL_970213, EPI_ISL_970348, EPI_ISL_969907, EPI_ISL_970285, EPI_ISL_970188, EPI_ISL_970435, EPI_ISL_970268, EPI_ISL_969958, EPI_ISL_970419, EPI_ISL_970470, EPI_ISL_970163, EPI_ISL_970517, EPI_ISL_969906, EPI_ISL_969988, EPI_ISL_970070, EPI_ISL_970368, EPI_ISL_970307, EPI_ISL_970198, EPI_ISL_970350, EPI_ISL_970153, EPI_ISL_970075, EPI_ISL_970166, EPI_ISL_970452, EPI_ISL_970055, EPI_ISL_969955, EPI_ISL_970412, EPI_ISL_970460, EPI_ISL_970030, EPI_ISL_970209, EPI_ISL_970229, EPI_ISL_970252, EPI_ISL_970011, EPI_ISL_970344, EPI_ISL_970205, EPI_ISL_970504, EPI_ISL_970019, EPI_ISL_969916, EPI_ISL_970045, EPI_ISL_970446, EPI_ISL_970281, EPI_ISL_970321, EPI_ISL_970352, EPI_ISL_970242, EPI_ISL_970168, EPI_ISL_970396, EPI_ISL_970080, EPI_ISL_970527, EPI_ISL_969928, EPI_ISL_969956, EPI_ISL_970247, EPI_ISL_970362, EPI_ISL_970009, EPI_ISL_970398, EPI_ISL_970128, EPI_ISL_969921, EPI_ISL_969909, EPI_ISL_970160, EPI_ISL_970113, EPI_ISL_969911, EPI_ISL_970002, EPI_ISL_970105, EPI_ISL_970015, EPI_ISL_970492, EPI_ISL_969945, EPI_ISL_970560, EPI_ISL_969919, EPI_ISL_970297, EPI_ISL_970064, EPI_ISL_969937, EPI_ISL_970450, EPI_ISL_970330, EPI_ISL_970134, EPI_ISL_970377, EPI_ISL_970026, EPI_ISL_970270, EPI_ISL_969971, EPI_ISL_970005, EPI_ISL_970483, EPI_ISL_969930, EPI_ISL_970581, EPI_ISL_970099, EPI_ISL_970537, EPI_ISL_970186, EPI_ISL_970206, EPI_ISL_970583, EPI_ISL_970535, EPI_ISL_969977, EPI_ISL_970138, EPI_ISL_969923, EPI_ISL_970086, EPI_ISL_970409, EPI_ISL_970309, EPI_ISL_970441, EPI_ISL_970288, EPI_ISL_970200, EPI_ISL_970132, EPI_ISL_970190, EPI_ISL_970510, EPI_ISL_969965, EPI_ISL_970564, EPI_ISL_970094, EPI_ISL_970049, EPI_ISL_970239, EPI_ISL_969982, EPI_ISL_970130, EPI_ISL_969940, EPI_ISL_970376, EPI_ISL_969939, EPI_ISL_970500, EPI_ISL_970295, EPI_ISL_970260, EPI_ISL_969943, EPI_ISL_970117, EPI_ISL_970028, EPI_ISL_970443, EPI_ISL_970096, EPI_ISL_970084, EPI_ISL_970477, EPI_ISL_970262, EPI_ISL_969983, EPI_ISL_970354, EPI_ISL_970497, EPI_ISL_970283, EPI_ISL_969934, EPI_ISL_970416, EPI_ISL_970140, EPI_ISL_970039, EPI_ISL_970324, EPI_ISL_970301, EPI_ISL_970258, EPI_ISL_970566, EPI_ISL_970175, EPI_ISL_970073, EPI_ISL_970219, EPI_ISL_963291, EPI_ISL_963085, EPI_ISL_963140, EPI_ISL_963098, EPI_ISL_963054, EPI_ISL_963009, EPI_ISL_963090, EPI_ISL_963138, EPI_ISL_962981, EPI_ISL_963126, EPI_ISL_963151, EPI_ISL_963161, EPI_ISL_963223, EPI_ISL_963305, EPI_ISL_962986, EPI_ISL_963001, EPI_ISL_963019, EPI_ISL_963155, EPI_ISL_963109, EPI_ISL_963220, EPI_ISL_963041, EPI_ISL_963204, EPI_ISL_963111, EPI_ISL_963106, EPI_ISL_963242, EPI_ISL_962984, EPI_ISL_962987, EPI_ISL_963092, EPI_ISL_963245, EPI_ISL_963238, EPI_ISL_963297, EPI_ISL_963060, EPI_ISL_963209, EPI_ISL_963117, EPI_ISL_963265, EPI_ISL_963258, EPI_ISL_963023, EPI_ISL_963263, EPI_ISL_963079, EPI_ISL_963163, EPI_ISL_963178, EPI_ISL_963122, EPI_ISL_963264, EPI_ISL_963110, EPI_ISL_963030, EPI_ISL_963272, EPI_ISL_963189, EPI_ISL_963002, EPI_ISL_963013, EPI_ISL_963048, EPI_ISL_963222, EPI_ISL_963290, EPI_ISL_963074, EPI_ISL_963301, EPI_ISL_963184, EPI_ISL_963129, EPI_ISL_963093, EPI_ISL_963313, EPI_ISL_963319, EPI_ISL_963166, EPI_ISL_963164, EPI_ISL_963266, EPI_ISL_963250, EPI_ISL_963175, EPI_ISL_963173, EPI_ISL_963269, EPI_ISL_963035, EPI_ISL_962980, EPI_ISL_963226, EPI_ISL_963134, EPI_ISL_963070, EPI_ISL_963268, EPI_ISL_963227, EPI_ISL_963032, EPI_ISL_963026, EPI_ISL_963003, EPI_ISL_963089, EPI_ISL_963087, EPI_ISL_963043, EPI_ISL_963124, EPI_ISL_962995, EPI_ISL_963288, EPI_ISL_962991, EPI_ISL_962977, EPI_ISL_963088, EPI_ISL_963315, EPI_ISL_963217, EPI_ISL_963281, EPI_ISL_963029, EPI_ISL_963235, EPI_ISL_963149, EPI_ISL_963229, EPI_ISL_963296, EPI_ISL_963234, EPI_ISL_963260, EPI_ISL_962985, EPI_ISL_963071, EPI_ISL_963195, EPI_ISL_963318, EPI_ISL_963168, EPI_ISL_963214, EPI_ISL_963239, EPI_ISL_963046, EPI_ISL_963006, EPI_ISL_963059, EPI_ISL_963127, EPI_ISL_963108, EPI_ISL_963015, EPI_ISL_963244, EPI_ISL_963320, EPI_ISL_963028, EPI_ISL_963280, EPI_ISL_962994, EPI_ISL_963308, EPI_ISL_963243, EPI_ISL_963146, EPI_ISL_963061, EPI_ISL_963292, EPI_ISL_963107, EPI_ISL_963219, EPI_ISL_963115, EPI_ISL_963037, EPI_ISL_963206, EPI_ISL_963210, EPI_ISL_963095, EPI_ISL_963278, EPI_ISL_963123, EPI_ISL_963058, EPI_ISL_963017, EPI_ISL_963120, EPI_ISL_963022, EPI_ISL_963018, EPI_ISL_963200, EPI_ISL_963312, EPI_ISL_963165, EPI_ISL_963047, EPI_ISL_962975, EPI_ISL_963293, EPI_ISL_963279, EPI_ISL_963289, EPI_ISL_963316, EPI_ISL_963000, EPI_ISL_962979, EPI_ISL_963203, EPI_ISL_963100, EPI_ISL_963062, EPI_ISL_962983, EPI_ISL_963066, EPI_ISL_963005, EPI_ISL_963194, EPI_ISL_963130, EPI_ISL_963322, EPI_ISL_963277, EPI_ISL_963102, EPI_ISL_963251, EPI_ISL_963025, EPI_ISL_963147, EPI_ISL_962976, EPI_ISL_963153, EPI_ISL_963228, EPI_ISL_963016, EPI_ISL_963144, EPI_ISL_963177, EPI_ISL_963191, EPI_ISL_963298, EPI_ISL_963182, EPI_ISL_963256, EPI_ISL_963286, EPI_ISL_963154, EPI_ISL_963172, EPI_ISL_989172, EPI_ISL_989316, EPI_ISL_989258, EPI_ISL_989042, EPI_ISL_989166, EPI_ISL_989271, EPI_ISL_989080, EPI_ISL_989148, EPI_ISL_989259, EPI_ISL_989064, EPI_ISL_989229, EPI_ISL_989295, EPI_ISL_989072, EPI_ISL_989187, EPI_ISL_989195, EPI_ISL_989216, EPI_ISL_989032, EPI_ISL_989301, EPI_ISL_989061, EPI_ISL_989183, EPI_ISL_989218, EPI_ISL_989138, EPI_ISL_989150, EPI_ISL_989129, EPI_ISL_989030, EPI_ISL_1007444, EPI_ISL_989056, EPI_ISL_989239, EPI_ISL_989145, EPI_ISL_989096, EPI_ISL_989071, EPI_ISL_989159, EPI_ISL_989093, EPI_ISL_989246, EPI_ISL_989086, EPI_ISL_989328, EPI_ISL_989085, EPI_ISL_1007442, EPI_ISL_989347, EPI_ISL_989249, EPI_ISL_989063, EPI_ISL_989234, EPI_ISL_989082, EPI_ISL_989318, EPI_ISL_989345, EPI_ISL_989266, EPI_ISL_989319, EPI_ISL_989339, EPI_ISL_989260, EPI_ISL_989199, EPI_ISL_989338, EPI_ISL_989309, EPI_ISL_989238, EPI_ISL_989127, EPI_ISL_989300, EPI_ISL_989247, EPI_ISL_989105, EPI_ISL_989170, EPI_ISL_989084, EPI_ISL_989278, EPI_ISL_989336, EPI_ISL_989346, EPI_ISL_989360, EPI_ISL_989283, EPI_ISL_989297, EPI_ISL_989341, EPI_ISL_989272, EPI_ISL_989282, EPI_ISL_989121, EPI_ISL_989068, EPI_ISL_989358, EPI_ISL_989191, EPI_ISL_989306, EPI_ISL_989081, EPI_ISL_989174, EPI_ISL_989103, EPI_ISL_989242, EPI_ISL_1007441, EPI_ISL_989120, EPI_ISL_989095, EPI_ISL_989114, EPI_ISL_989102, EPI_ISL_963192, EPI_ISL_963118, EPI_ISL_963135, EPI_ISL_962996, EPI_ISL_963152, EPI_ISL_963303, EPI_ISL_963133, EPI_ISL_963004, EPI_ISL_963176, EPI_ISL_963068, EPI_ISL_963275, EPI_ISL_962993, EPI_ISL_963306, EPI_ISL_963174, EPI_ISL_963211, EPI_ISL_963063, EPI_ISL_963215, EPI_ISL_963119, EPI_ISL_963156, EPI_ISL_963040, EPI_ISL_963183, EPI_ISL_963142, EPI_ISL_963273, EPI_ISL_963065, EPI_ISL_963196, EPI_ISL_963014, EPI_ISL_963248, EPI_ISL_963283, EPI_ISL_962988, EPI_ISL_962999, EPI_ISL_962989, EPI_ISL_963094, EPI_ISL_963216, EPI_ISL_963323, EPI_ISL_963233, EPI_ISL_963139, EPI_ISL_963069, EPI_ISL_963143, EPI_ISL_963232, EPI_ISL_963081, EPI_ISL_963171, EPI_ISL_963300, EPI_ISL_963302, EPI_ISL_963262, EPI_ISL_963104, EPI_ISL_963114, EPI_ISL_963157, EPI_ISL_963249, EPI_ISL_963299, EPI_ISL_963185, EPI_ISL_963193, EPI_ISL_963038, EPI_ISL_963205, EPI_ISL_963199, EPI_ISL_963012, EPI_ISL_963287, EPI_ISL_963049, EPI_ISL_963067, EPI_ISL_963125, EPI_ISL_963021, EPI_ISL_963197, EPI_ISL_963307, EPI_ISL_963055, EPI_ISL_963311, EPI_ISL_962997, EPI_ISL_963008, EPI_ISL_963027, EPI_ISL_963044, EPI_ISL_963169, EPI_ISL_963099, EPI_ISL_963224, EPI_ISL_962992, EPI_ISL_963136, EPI_ISL_963218, EPI_ISL_963267, EPI_ISL_963284, EPI_ISL_963011, EPI_ISL_963257, EPI_ISL_962990, EPI_ISL_963255, EPI_ISL_963247, EPI_ISL_963213, EPI_ISL_963031, EPI_ISL_963225, EPI_ISL_963056, EPI_ISL_963246, EPI_ISL_963007, EPI_ISL_963304, EPI_ISL_963112, EPI_ISL_963187, EPI_ISL_989254, EPI_ISL_989315, EPI_ISL_989280, EPI_ISL_989269, EPI_ISL_989287, EPI_ISL_989040, EPI_ISL_989275, EPI_ISL_989128, EPI_ISL_989031, EPI_ISL_989048, EPI_ISL_989079, EPI_ISL_989180, EPI_ISL_989161, EPI_ISL_989332, EPI_ISL_989078, EPI_ISL_989106, EPI_ISL_989354, EPI_ISL_989210, EPI_ISL_989277, EPI_ISL_989112, EPI_ISL_989294, EPI_ISL_989097, EPI_ISL_989089, EPI_ISL_989240, EPI_ISL_989304, EPI_ISL_989329, EPI_ISL_989113, EPI_ISL_989273, EPI_ISL_989220, EPI_ISL_989359, EPI_ISL_989177, EPI_ISL_989261, EPI_ISL_989203, EPI_ISL_989186, EPI_ISL_989307, EPI_ISL_989065, EPI_ISL_989118, EPI_ISL_989208, EPI_ISL_989087, EPI_ISL_989351, EPI_ISL_989076, EPI_ISL_989207, EPI_ISL_989189, EPI_ISL_989224, EPI_ISL_989155, EPI_ISL_989074, EPI_ISL_989342, EPI_ISL_989169, EPI_ISL_989090, EPI_ISL_989168, EPI_ISL_989293, EPI_ISL_989062, EPI_ISL_989034, EPI_ISL_989157, EPI_ISL_989219, EPI_ISL_989163, EPI_ISL_989235, EPI_ISL_989154, EPI_ISL_989119, EPI_ISL_989243, EPI_ISL_989046, EPI_ISL_989144, EPI_ISL_989245, EPI_ISL_989107, EPI_ISL_989083, EPI_ISL_989202, EPI_ISL_989049, EPI_ISL_989167, EPI_ISL_989050, EPI_ISL_989312, EPI_ISL_989067, EPI_ISL_989037, EPI_ISL_989198, EPI_ISL_989291, EPI_ISL_989033, EPI_ISL_989160, EPI_ISL_989285, EPI_ISL_989098, EPI_ISL_989352, EPI_ISL_989322, EPI_ISL_989211, EPI_ISL_989289, EPI_ISL_989134, EPI_ISL_989038, EPI_ISL_989361, EPI_ISL_989117, EPI_ISL_989333, EPI_ISL_989066, EPI_ISL_989257, EPI_ISL_989147, EPI_ISL_989059, EPI_ISL_989152, EPI_ISL_989357, EPI_ISL_989270, EPI_ISL_989356, EPI_ISL_989123, EPI_ISL_989344, EPI_ISL_989231, EPI_ISL_989305, EPI_ISL_989230, EPI_ISL_989308, EPI_ISL_989330, EPI_ISL_989225, EPI_ISL_989149, EPI_ISL_989236, EPI_ISL_989321, EPI_ISL_989043, EPI_ISL_989296, EPI_ISL_989201, EPI_ISL_989317, EPI_ISL_989139, EPI_ISL_989100, EPI_ISL_1007443, EPI_ISL_989311, EPI_ISL_989130, EPI_ISL_989179, EPI_ISL_989200, EPI_ISL_989192, EPI_ISL_989323, EPI_ISL_989303, EPI_ISL_989070, EPI_ISL_989222, EPI_ISL_989281, EPI_ISL_989171, EPI_ISL_989190, EPI_ISL_989045, EPI_ISL_989125, EPI_ISL_989110, EPI_ISL_989099, EPI_ISL_989268, EPI_ISL_989209, EPI_ISL_989053, EPI_ISL_989181, EPI_ISL_989057, EPI_ISL_989182, EPI_ISL_989255, EPI_ISL_989104, EPI_ISL_989292, EPI_ISL_989337, EPI_ISL_989108, EPI_ISL_989073, EPI_ISL_989069, EPI_ISL_989052, EPI_ISL_989094, EPI_ISL_989178, EPI_ISL_989212, EPI_ISL_989146, EPI_ISL_989327, EPI_ISL_989136, EPI_ISL_989217, EPI_ISL_989264, EPI_ISL_989325, EPI_ISL_989299, EPI_ISL_989276, EPI_ISL_989142, EPI_ISL_989221, EPI_ISL_1007440, EPI_ISL_989263, EPI_ISL_989153, EPI_ISL_989075, EPI_ISL_989204, EPI_ISL_989279, EPI_ISL_989343, EPI_ISL_989226, EPI_ISL_989116, EPI_ISL_989176, EPI_ISL_989164, EPI_ISL_989213, EPI_ISL_989141, EPI_ISL_989298, EPI_ISL_989173, EPI_ISL_989111, EPI_ISL_989126, EPI_ISL_989227, EPI_ISL_989088, EPI_ISL_989267, EPI_ISL_989265, EPI_ISL_989197, EPI_ISL_989205, EPI_ISL_989290, EPI_ISL_989334, EPI_ISL_989055, EPI_ISL_989051, EPI_ISL_989131, EPI_ISL_989310, EPI_ISL_989314, EPI_ISL_989335, EPI_ISL_989151, EPI_ISL_989274, EPI_ISL_989091, EPI_ISL_989348, EPI_ISL_989047, EPI_ISL_989286, EPI_ISL_989135, EPI_ISL_989326, EPI_ISL_989206, EPI_ISL_989223, EPI_ISL_989228, EPI_ISL_989158, EPI_ISL_989244, EPI_ISL_989058, EPI_ISL_989054, EPI_ISL_989340, EPI_ISL_989248, EPI_ISL_989077, EPI_ISL_989175, EPI_ISL_989029, EPI_ISL_989193, EPI_ISL_989350, EPI_ISL_989041, EPI_ISL_989196, EPI_ISL_989252, EPI_ISL_989214, EPI_ISL_989044, EPI_ISL_989039, EPI_ISL_989140, EPI_ISL_989124, EPI_ISL_989035, EPI_ISL_989349, EPI_ISL_989143, EPI_ISL_989233, EPI_ISL_989256, EPI_ISL_989215, EPI_ISL_989156, EPI_ISL_989122, EPI_ISL_989262, EPI_ISL_989284, EPI_ISL_989133, EPI_ISL_989353, EPI_ISL_989184, EPI_ISL_989162, EPI_ISL_989194, EPI_ISL_989320, EPI_ISL_989251, EPI_ISL_989060, EPI_ISL_989036, EPI_ISL_989137, EPI_ISL_989288, EPI_ISL_989331, EPI_ISL_989313, EPI_ISL_989250, EPI_ISL_989132, EPI_ISL_989188, EPI_ISL_989355, EPI_ISL_989092, EPI_ISL_989232, EPI_ISL_989101, EPI_ISL_989324, EPI_ISL_989302, EPI_ISL_989109, EPI_ISL_989185, EPI_ISL_989165, EPI_ISL_989253, EPI_ISL_989237, EPI_ISL_964826, EPI_ISL_964674, EPI_ISL_964760, EPI_ISL_964551, EPI_ISL_964848, EPI_ISL_964653, EPI_ISL_964783, EPI_ISL_964696, EPI_ISL_964677, EPI_ISL_964554, EPI_ISL_964618, EPI_ISL_964585, EPI_ISL_964630, EPI_ISL_964648, EPI_ISL_964818, EPI_ISL_964859, EPI_ISL_964721, EPI_ISL_964861, EPI_ISL_964777, EPI_ISL_964627, EPI_ISL_964839, EPI_ISL_964685, EPI_ISL_964564, EPI_ISL_964871, EPI_ISL_964776, EPI_ISL_964587, EPI_ISL_964714, EPI_ISL_964718, EPI_ISL_964620, EPI_ISL_964868, EPI_ISL_964790, EPI_ISL_964581, EPI_ISL_964598, EPI_ISL_964830, EPI_ISL_964758, EPI_ISL_964873, EPI_ISL_964832, EPI_ISL_964704, EPI_ISL_964589, EPI_ISL_964580, EPI_ISL_964637, EPI_ISL_964557, EPI_ISL_964709, EPI_ISL_964794, EPI_ISL_964803, EPI_ISL_964808, EPI_ISL_964768, EPI_ISL_964752, EPI_ISL_964623, EPI_ISL_964646, EPI_ISL_964616, EPI_ISL_964624, EPI_ISL_964733, EPI_ISL_964596, EPI_ISL_964697, EPI_ISL_964628, EPI_ISL_964607, EPI_ISL_964570, EPI_ISL_964545, EPI_ISL_964772, EPI_ISL_964732, EPI_ISL_964569, EPI_ISL_964663, EPI_ISL_964695, EPI_ISL_964602, EPI_ISL_964686, EPI_ISL_964702, EPI_ISL_964730, EPI_ISL_964734, EPI_ISL_964647, EPI_ISL_964782, EPI_ISL_964597, EPI_ISL_964787, EPI_ISL_964614, EPI_ISL_964780, EPI_ISL_964798, EPI_ISL_964840, EPI_ISL_964763, EPI_ISL_964593, EPI_ISL_964634, EPI_ISL_964650, EPI_ISL_964658, EPI_ISL_964639, EPI_ISL_964746, EPI_ISL_964736, EPI_ISL_964825, EPI_ISL_964836, EPI_ISL_964829, EPI_ISL_964725, EPI_ISL_964820, EPI_ISL_964762, EPI_ISL_964800, EPI_ISL_964703, EPI_ISL_964814, EPI_ISL_964681, EPI_ISL_964606, EPI_ISL_964775, EPI_ISL_964692, EPI_ISL_964720, EPI_ISL_964815, EPI_ISL_964834, EPI_ISL_964743, EPI_ISL_964710, EPI_ISL_964856, EPI_ISL_964759, EPI_ISL_964631, EPI_ISL_964565, EPI_ISL_964667, EPI_ISL_964552, EPI_ISL_964609, EPI_ISL_964805, EPI_ISL_964745, EPI_ISL_964740, EPI_ISL_964749, EPI_ISL_964544, EPI_ISL_964837, EPI_ISL_964766, EPI_ISL_964843, EPI_ISL_964590, EPI_ISL_964621, EPI_ISL_964728, EPI_ISL_964662, EPI_ISL_964712, EPI_ISL_964556, EPI_ISL_964671, EPI_ISL_964576, EPI_ISL_964661, EPI_ISL_964548, EPI_ISL_964874, EPI_ISL_964779, EPI_ISL_964819, EPI_ISL_964739, EPI_ISL_964726, EPI_ISL_964767, EPI_ISL_964546, EPI_ISL_964865, EPI_ISL_964797, EPI_ISL_964691, EPI_ISL_964592, EPI_ISL_964828, EPI_ISL_964549, EPI_ISL_964708, EPI_ISL_964572, EPI_ISL_964849, EPI_ISL_964558, EPI_ISL_964642, EPI_ISL_964831, EPI_ISL_964791, EPI_ISL_964610, EPI_ISL_964543, EPI_ISL_964700, EPI_ISL_964676, EPI_ISL_964638, EPI_ISL_964727, EPI_ISL_964666, EPI_ISL_964850, EPI_ISL_964817, EPI_ISL_964789, EPI_ISL_964773, EPI_ISL_964654, EPI_ISL_964645, EPI_ISL_964802, EPI_ISL_964713, EPI_ISL_964788, EPI_ISL_964683, EPI_ISL_964567, EPI_ISL_964665, EPI_ISL_963105, EPI_ISL_963294, EPI_ISL_963084, EPI_ISL_963160, EPI_ISL_963186, EPI_ISL_962982, EPI_ISL_963179, EPI_ISL_963282, EPI_ISL_963086, EPI_ISL_963237, EPI_ISL_963080, EPI_ISL_963310, EPI_ISL_963072, EPI_ISL_963073, EPI_ISL_963116, EPI_ISL_963010, EPI_ISL_963148, EPI_ISL_963190, EPI_ISL_963202, EPI_ISL_963285, EPI_ISL_963276, EPI_ISL_963295, EPI_ISL_963036, EPI_ISL_963045, EPI_ISL_963240, EPI_ISL_963212, EPI_ISL_963208, EPI_ISL_963207, EPI_ISL_963131, EPI_ISL_963270, EPI_ISL_963132, EPI_ISL_963252, EPI_ISL_963150, EPI_ISL_962978, EPI_ISL_963231, EPI_ISL_963253, EPI_ISL_963170, EPI_ISL_963271, EPI_ISL_963052, EPI_ISL_963241, EPI_ISL_963101, EPI_ISL_963201, EPI_ISL_963039, EPI_ISL_963103, EPI_ISL_963188, EPI_ISL_963113, EPI_ISL_962998, EPI_ISL_963181, EPI_ISL_963321, EPI_ISL_963034, EPI_ISL_963274, EPI_ISL_963259, EPI_ISL_963314, EPI_ISL_963064, EPI_ISL_963236, EPI_ISL_963042, EPI_ISL_963128, EPI_ISL_963091, EPI_ISL_963254, EPI_ISL_963051, EPI_ISL_963180, EPI_ISL_963082, EPI_ISL_963024, EPI_ISL_963159, EPI_ISL_963075, EPI_ISL_963261, EPI_ISL_963167, EPI_ISL_963096, EPI_ISL_963198, EPI_ISL_963053, EPI_ISL_963097, EPI_ISL_963033, EPI_ISL_963076, EPI_ISL_963158, EPI_ISL_963083, EPI_ISL_963162, EPI_ISL_963145, EPI_ISL_963141, EPI_ISL_963137, EPI_ISL_963050, EPI_ISL_963078, EPI_ISL_963317, EPI_ISL_963221, EPI_ISL_963077, EPI_ISL_963309, EPI_ISL_963020, EPI_ISL_963057, EPI_ISL_963230, EPI_ISL_963121, EPI_ISL_964669, EPI_ISL_964578, EPI_ISL_964600, EPI_ISL_964705, EPI_ISL_964723, EPI_ISL_964719, EPI_ISL_964688, EPI_ISL_964591, EPI_ISL_964769, EPI_ISL_964786, EPI_ISL_964584, EPI_ISL_964655, EPI_ISL_964636, EPI_ISL_964793, EPI_ISL_964622, EPI_ISL_964731, EPI_ISL_964729, EPI_ISL_964854, EPI_ISL_964765, EPI_ISL_964838, EPI_ISL_964682, EPI_ISL_964625, EPI_ISL_964801, EPI_ISL_964847, EPI_ISL_964757, EPI_ISL_964869, EPI_ISL_964680, EPI_ISL_964605, EPI_ISL_964694, EPI_ISL_964586, EPI_ISL_964864, EPI_ISL_964577, EPI_ISL_964866, EPI_ISL_964807, EPI_ISL_964690, EPI_ISL_964575, EPI_ISL_964716, EPI_ISL_964748, EPI_ISL_964687, EPI_ISL_964811, EPI_ISL_964761, EPI_ISL_964668, EPI_ISL_964619, EPI_ISL_964724, EPI_ISL_964615, EPI_ISL_964550, EPI_ISL_964613, EPI_ISL_964579, EPI_ISL_964741, EPI_ISL_964875, EPI_ISL_964699, EPI_ISL_964851, EPI_ISL_964747, EPI_ISL_964601, EPI_ISL_964735, EPI_ISL_964560, EPI_ISL_964562, EPI_ISL_964754, EPI_ISL_964841, EPI_ISL_964652, EPI_ISL_964588, EPI_ISL_964689, EPI_ISL_964822, EPI_ISL_964738, EPI_ISL_964781, EPI_ISL_964672, EPI_ISL_964571, EPI_ISL_964574, EPI_ISL_964651, EPI_ISL_964742, EPI_ISL_964810, EPI_ISL_964756, EPI_ISL_964568, EPI_ISL_964806, EPI_ISL_964604, EPI_ISL_964643, EPI_ISL_964660, EPI_ISL_964633, EPI_ISL_964813, EPI_ISL_964573, EPI_ISL_964835, EPI_ISL_964559, EPI_ISL_964860, EPI_ISL_964844, EPI_ISL_964795, EPI_ISL_964853, EPI_ISL_964870, EPI_ISL_964809, EPI_ISL_964706, EPI_ISL_964555, EPI_ISL_964617, EPI_ISL_964626, EPI_ISL_964804, EPI_ISL_964640, EPI_ISL_964823, EPI_ISL_964632, EPI_ISL_964547, EPI_ISL_964812, EPI_ISL_964744, EPI_ISL_964603, EPI_ISL_964583, EPI_ISL_964833, EPI_ISL_964717, EPI_ISL_964855, EPI_ISL_964715, EPI_ISL_964659, EPI_ISL_964796, EPI_ISL_964678, EPI_ISL_964755, EPI_ISL_964664, EPI_ISL_964784, EPI_ISL_964679, EPI_ISL_964842, EPI_ISL_964792, EPI_ISL_964750, EPI_ISL_964857, EPI_ISL_964657, EPI_ISL_964629, EPI_ISL_964707, EPI_ISL_964711, EPI_ISL_964635, EPI_ISL_964698, EPI_ISL_964737, EPI_ISL_964858, EPI_ISL_964675, EPI_ISL_964608, EPI_ISL_964612, EPI_ISL_964701, EPI_ISL_964799, EPI_ISL_964641, EPI_ISL_964771, EPI_ISL_964656, EPI_ISL_964595, EPI_ISL_964553, EPI_ISL_964778, EPI_ISL_964599, EPI_ISL_964852, EPI_ISL_964649, EPI_ISL_964684, EPI_ISL_964582, EPI_ISL_964751, EPI_ISL_964693, EPI_ISL_964670, EPI_ISL_964774, EPI_ISL_964764, EPI_ISL_964846, EPI_ISL_964785, EPI_ISL_964862, EPI_ISL_964770, EPI_ISL_964816, EPI_ISL_964863, EPI_ISL_964821, EPI_ISL_964561, EPI_ISL_964673, EPI_ISL_964872, EPI_ISL_964722, EPI_ISL_964644, EPI_ISL_964563, EPI_ISL_964845, EPI_ISL_964611, EPI_ISL_964594, EPI_ISL_964566, EPI_ISL_964827, EPI_ISL_964867, EPI_ISL_964753, EPI_ISL_988793, EPI_ISL_988860, EPI_ISL_988844, EPI_ISL_988820, EPI_ISL_988743, EPI_ISL_989002, EPI_ISL_988896, EPI_ISL_988984, EPI_ISL_988799, EPI_ISL_1007438, EPI_ISL_988855, EPI_ISL_988792, EPI_ISL_988937, EPI_ISL_988796, EPI_ISL_988914, EPI_ISL_988869, EPI_ISL_988741, EPI_ISL_988707, EPI_ISL_988998, EPI_ISL_989016, EPI_ISL_988893, EPI_ISL_988871, EPI_ISL_988758, EPI_ISL_988880, EPI_ISL_988835, EPI_ISL_988862, EPI_ISL_988752, EPI_ISL_988825, EPI_ISL_988938, EPI_ISL_988858, EPI_ISL_988749, EPI_ISL_988926, EPI_ISL_988733, EPI_ISL_988751, EPI_ISL_988961, EPI_ISL_988773, EPI_ISL_988924, EPI_ISL_988754, EPI_ISL_988982, EPI_ISL_988945, EPI_ISL_988719, EPI_ISL_988805, EPI_ISL_988718, EPI_ISL_989007, EPI_ISL_988723, EPI_ISL_988700, EPI_ISL_988726, EPI_ISL_988996, EPI_ISL_988859, EPI_ISL_988832, EPI_ISL_988764, EPI_ISL_988725, EPI_ISL_988944, EPI_ISL_988848, EPI_ISL_988696, EPI_ISL_988927, EPI_ISL_988763, EPI_ISL_988740, EPI_ISL_988842, EPI_ISL_988736, EPI_ISL_988979, EPI_ISL_988947, EPI_ISL_988967, EPI_ISL_988919, EPI_ISL_988941, EPI_ISL_988739, EPI_ISL_988861, EPI_ISL_988849, EPI_ISL_988888, EPI_ISL_988878, EPI_ISL_988971, EPI_ISL_988864, EPI_ISL_988830, EPI_ISL_1007439, EPI_ISL_988922, EPI_ISL_988883, EPI_ISL_988968, EPI_ISL_988963, EPI_ISL_989028, EPI_ISL_989025, EPI_ISL_988721, EPI_ISL_988712, EPI_ISL_988884, EPI_ISL_988765, EPI_ISL_988786, EPI_ISL_988850, EPI_ISL_988865, EPI_ISL_988876, EPI_ISL_988915, EPI_ISL_988981, EPI_ISL_988972, EPI_ISL_988902, EPI_ISL_988929, EPI_ISL_988877, EPI_ISL_988951, EPI_ISL_988738, EPI_ISL_988843, EPI_ISL_988814, EPI_ISL_988903, EPI_ISL_988974, EPI_ISL_988800, EPI_ISL_988863, EPI_ISL_988847, EPI_ISL_988985, EPI_ISL_988750, EPI_ISL_988920, EPI_ISL_988992, EPI_ISL_988892, EPI_ISL_988921, EPI_ISL_988809, EPI_ISL_989026, EPI_ISL_988769, EPI_ISL_988779, EPI_ISL_988846, EPI_ISL_988690, EPI_ISL_988935, EPI_ISL_988815, EPI_ISL_988894, EPI_ISL_988788, EPI_ISL_988913, EPI_ISL_988761, EPI_ISL_988991, EPI_ISL_988757, EPI_ISL_988732, EPI_ISL_989001, EPI_ISL_988889, EPI_ISL_988933, EPI_ISL_988772, EPI_ISL_988714, EPI_ISL_988957, EPI_ISL_988911, EPI_ISL_988734, EPI_ISL_988907, EPI_ISL_988798, EPI_ISL_988834, EPI_ISL_988936, EPI_ISL_988797, EPI_ISL_988891, EPI_ISL_988910, EPI_ISL_988699, EPI_ISL_988882, EPI_ISL_988994, EPI_ISL_988964, EPI_ISL_988868, EPI_ISL_988976, EPI_ISL_988790, EPI_ISL_988701, EPI_ISL_988715, EPI_ISL_988931, EPI_ISL_988953, EPI_ISL_988930, EPI_ISL_988973, EPI_ISL_988928, EPI_ISL_988705, EPI_ISL_988986, EPI_ISL_989008, EPI_ISL_988956, EPI_ISL_989021, EPI_ISL_988833, EPI_ISL_988722, EPI_ISL_988745, EPI_ISL_988879, EPI_ISL_988802, EPI_ISL_988686, EPI_ISL_988969, EPI_ISL_988784, EPI_ISL_988845, EPI_ISL_988724, EPI_ISL_988811, EPI_ISL_989027, EPI_ISL_989005, EPI_ISL_988804, EPI_ISL_989014, EPI_ISL_988999, EPI_ISL_988720, EPI_ISL_988710, EPI_ISL_989003, EPI_ISL_988983, EPI_ISL_988939, EPI_ISL_988827, EPI_ISL_988958, EPI_ISL_988970, EPI_ISL_989019, EPI_ISL_988730, EPI_ISL_988691, EPI_ISL_988823, EPI_ISL_988943, EPI_ISL_988866, EPI_ISL_988808, EPI_ISL_988960, EPI_ISL_988912, EPI_ISL_988857, EPI_ISL_988980, EPI_ISL_988828, EPI_ISL_988746, EPI_ISL_988759, EPI_ISL_988989, EPI_ISL_989024, EPI_ISL_988890, EPI_ISL_988810, EPI_ISL_988821, EPI_ISL_988895, EPI_ISL_988693, EPI_ISL_988785, EPI_ISL_988966, EPI_ISL_988766, EPI_ISL_988803, EPI_ISL_988817, EPI_ISL_989004, EPI_ISL_988770, EPI_ISL_988993, EPI_ISL_988940, EPI_ISL_988819, EPI_ISL_988874, EPI_ISL_988787, EPI_ISL_988783, EPI_ISL_988959, EPI_ISL_989015, EPI_ISL_988946, EPI_ISL_989006, EPI_ISL_988737, EPI_ISL_988840, EPI_ISL_988886, EPI_ISL_988698, EPI_ISL_988949, EPI_ISL_988923, EPI_ISL_988990, EPI_ISL_988997, EPI_ISL_988987, EPI_ISL_989013, EPI_ISL_988909, EPI_ISL_988875, EPI_ISL_988885, EPI_ISL_988897, EPI_ISL_988873, EPI_ISL_988716, EPI_ISL_988918, EPI_ISL_988771, EPI_ISL_988742, EPI_ISL_988816, EPI_ISL_988695, EPI_ISL_988744, EPI_ISL_988954, EPI_ISL_988978, EPI_ISL_988900, EPI_ISL_988925, EPI_ISL_988807, EPI_ISL_988801, EPI_ISL_988689, EPI_ISL_988735, EPI_ISL_988901, EPI_ISL_988977, EPI_ISL_988829, EPI_ISL_989018, EPI_ISL_988776, EPI_ISL_989011, EPI_ISL_988728, EPI_ISL_988854, EPI_ISL_988975, EPI_ISL_988768, EPI_ISL_1007437, EPI_ISL_988727, EPI_ISL_988838, EPI_ISL_988934, EPI_ISL_988717, EPI_ISL_989022, EPI_ISL_988782, EPI_ISL_988791, EPI_ISL_989009, EPI_ISL_988908, EPI_ISL_988995, EPI_ISL_988826, EPI_ISL_988916, EPI_ISL_988852, EPI_ISL_988708, EPI_ISL_989010, EPI_ISL_988774, EPI_ISL_988756, EPI_ISL_988762, EPI_ISL_988950, EPI_ISL_988731, EPI_ISL_988713, EPI_ISL_988777, EPI_ISL_988932, EPI_ISL_988952, EPI_ISL_989000, EPI_ISL_988942, EPI_ISL_988709, EPI_ISL_988748, EPI_ISL_988867, EPI_ISL_988812, EPI_ISL_988795, EPI_ISL_988905, EPI_ISL_988898, EPI_ISL_988818, EPI_ISL_988794, EPI_ISL_988839, EPI_ISL_988837, EPI_ISL_988841, EPI_ISL_988775, EPI_ISL_988836, EPI_ISL_988872, EPI_ISL_989020, EPI_ISL_988856, EPI_ISL_988747, EPI_ISL_988917, EPI_ISL_988755, EPI_ISL_988806, EPI_ISL_988822, EPI_ISL_988711, EPI_ISL_988688, EPI_ISL_988988, EPI_ISL_988965, EPI_ISL_988694, EPI_ISL_988780, EPI_ISL_988824, EPI_ISL_988778, EPI_ISL_988703, EPI_ISL_988853, EPI_ISL_988767, EPI_ISL_988704, EPI_ISL_988697, EPI_ISL_988899, EPI_ISL_988962, EPI_ISL_989012, EPI_ISL_988887, EPI_ISL_988706, EPI_ISL_1007436, EPI_ISL_988906, EPI_ISL_988870, EPI_ISL_988789, EPI_ISL_988692, EPI_ISL_988687, EPI_ISL_988781, EPI_ISL_989023, EPI_ISL_989017, EPI_ISL_988948, EPI_ISL_988831, EPI_ISL_988851, EPI_ISL_988955, EPI_ISL_988813, EPI_ISL_988760, EPI_ISL_988753, EPI_ISL_988881, EPI_ISL_988904, EPI_ISL_988702, EPI_ISL_988729, EPI_ISL_985630, EPI_ISL_985806, EPI_ISL_985786, EPI_ISL_985827, EPI_ISL_985898, EPI_ISL_985803, EPI_ISL_985726, EPI_ISL_985669, EPI_ISL_985723, EPI_ISL_985905, EPI_ISL_985824, EPI_ISL_985843, EPI_ISL_985805, EPI_ISL_985647, EPI_ISL_985932, EPI_ISL_985919, EPI_ISL_985944, EPI_ISL_985879, EPI_ISL_985859, EPI_ISL_985643, EPI_ISL_985873, EPI_ISL_985758, EPI_ISL_985715, EPI_ISL_985857, EPI_ISL_985797, EPI_ISL_985929, EPI_ISL_985842, EPI_ISL_985765, EPI_ISL_985853, EPI_ISL_985783, EPI_ISL_985681, EPI_ISL_985821, EPI_ISL_985736, EPI_ISL_985759, EPI_ISL_985893, EPI_ISL_985866, EPI_ISL_985889, EPI_ISL_985884, EPI_ISL_985687, EPI_ISL_985922, EPI_ISL_985787, EPI_ISL_985871, EPI_ISL_985858, EPI_ISL_985913, EPI_ISL_985732, EPI_ISL_985774, EPI_ISL_985846, EPI_ISL_985642, EPI_ISL_985882, EPI_ISL_985901, EPI_ISL_985840, EPI_ISL_985833, EPI_ISL_985847, EPI_ISL_985637, EPI_ISL_985734, EPI_ISL_985651, EPI_ISL_985695, EPI_ISL_985795, EPI_ISL_985816, EPI_ISL_985796, EPI_ISL_985742, EPI_ISL_985754, EPI_ISL_985784, EPI_ISL_985727, EPI_ISL_985717, EPI_ISL_985823, EPI_ISL_985883, EPI_ISL_985810, EPI_ISL_985738, EPI_ISL_985788, EPI_ISL_985657, EPI_ISL_985707, EPI_ISL_985836, EPI_ISL_985703, EPI_ISL_985897, EPI_ISL_985776, EPI_ISL_985878, EPI_ISL_985616, EPI_ISL_985644, EPI_ISL_985649, EPI_ISL_985633, EPI_ISL_985915, EPI_ISL_985712, EPI_ISL_985855, EPI_ISL_985627, EPI_ISL_985628, EPI_ISL_985924, EPI_ISL_985747, EPI_ISL_985916, EPI_ISL_985636, EPI_ISL_985778, EPI_ISL_1006543, EPI_ISL_985830, EPI_ISL_985779, EPI_ISL_985615, EPI_ISL_985874, EPI_ISL_985619, EPI_ISL_985886, EPI_ISL_985825, EPI_ISL_985612, EPI_ISL_985888, EPI_ISL_985729, EPI_ISL_985841, EPI_ISL_985656, EPI_ISL_985675, EPI_ISL_985716, EPI_ISL_985620, EPI_ISL_985721, EPI_ISL_985869, EPI_ISL_985701, EPI_ISL_985621, EPI_ISL_985639, EPI_ISL_985705, EPI_ISL_985664, EPI_ISL_985719, EPI_ISL_1006541, EPI_ISL_985891, EPI_ISL_985943, EPI_ISL_985851, EPI_ISL_985839, EPI_ISL_985921, EPI_ISL_985880, EPI_ISL_985725, EPI_ISL_985713, EPI_ISL_985626, EPI_ISL_985907, EPI_ISL_985811, EPI_ISL_985807, EPI_ISL_985863, EPI_ISL_985844, EPI_ISL_985930, EPI_ISL_985799, EPI_ISL_985737, EPI_ISL_985934, EPI_ISL_985875, EPI_ISL_985756, EPI_ISL_985650, EPI_ISL_985867, EPI_ISL_985939, EPI_ISL_985752, EPI_ISL_985666, EPI_ISL_985710, EPI_ISL_985660, EPI_ISL_985773, EPI_ISL_985818, EPI_ISL_985798, EPI_ISL_985694, EPI_ISL_985735, EPI_ISL_985903, EPI_ISL_985720, EPI_ISL_985849, EPI_ISL_985912, EPI_ISL_985864, EPI_ISL_985804, EPI_ISL_985872, EPI_ISL_985926, EPI_ISL_985693, EPI_ISL_985906, EPI_ISL_985782, EPI_ISL_985690, EPI_ISL_985792, EPI_ISL_985761, EPI_ISL_985785, EPI_ISL_985679, EPI_ISL_985860, EPI_ISL_985688, EPI_ISL_985918, EPI_ISL_985625, EPI_ISL_985711, EPI_ISL_985896, EPI_ISL_985834, EPI_ISL_985640, EPI_ISL_985678, EPI_ISL_985868, EPI_ISL_985904, EPI_ISL_985909, EPI_ISL_985708, EPI_ISL_985813, EPI_ISL_985614, EPI_ISL_985697, EPI_ISL_985920, EPI_ISL_985741, EPI_ISL_985794, EPI_ISL_985894, EPI_ISL_985927, EPI_ISL_985890, EPI_ISL_985677, EPI_ISL_985634, EPI_ISL_985704, EPI_ISL_985740, EPI_ISL_985923, EPI_ISL_985743, EPI_ISL_985623, EPI_ISL_985832, EPI_ISL_985672, EPI_ISL_985910, EPI_ISL_985680, EPI_ISL_985931, EPI_ISL_985699, EPI_ISL_985828, EPI_ISL_985618, EPI_ISL_985709, EPI_ISL_985936, EPI_ISL_985854, EPI_ISL_985877, EPI_ISL_985812, EPI_ISL_985881, EPI_ISL_985683, EPI_ISL_985780, EPI_ISL_985750, EPI_ISL_985925, EPI_ISL_985791, EPI_ISL_985829, EPI_ISL_985658, EPI_ISL_985673, EPI_ISL_985790, EPI_ISL_985809, EPI_ISL_985876, EPI_ISL_985820, EPI_ISL_985757, EPI_ISL_985802, EPI_ISL_985814, EPI_ISL_985941, EPI_ISL_985722, EPI_ISL_985645, EPI_ISL_985661, EPI_ISL_985689, EPI_ISL_985767, EPI_ISL_985822, EPI_ISL_985764, EPI_ISL_985772, EPI_ISL_985928, EPI_ISL_985942, EPI_ISL_985902, EPI_ISL_985899, EPI_ISL_985692, EPI_ISL_985769, EPI_ISL_985662, EPI_ISL_985945, EPI_ISL_985749, EPI_ISL_985933, EPI_ISL_985648, EPI_ISL_985718, EPI_ISL_985659, EPI_ISL_985631, EPI_ISL_985862, EPI_ISL_985691, EPI_ISL_985622, EPI_ISL_985698, EPI_ISL_985937, EPI_ISL_985835, EPI_ISL_985676, EPI_ISL_985670, EPI_ISL_985850, EPI_ISL_985702, EPI_ISL_985700, EPI_ISL_985865, EPI_ISL_985831, EPI_ISL_985663, EPI_ISL_985885, EPI_ISL_985684, EPI_ISL_985731, EPI_ISL_985613, EPI_ISL_985870, EPI_ISL_985667, EPI_ISL_985728, EPI_ISL_985900, EPI_ISL_985654, EPI_ISL_985748, EPI_ISL_985815, EPI_ISL_985751, EPI_ISL_985838, EPI_ISL_985781, EPI_ISL_985641, EPI_ISL_985632, EPI_ISL_985629, EPI_ISL_985808, EPI_ISL_985745, EPI_ISL_985730, EPI_ISL_985724, EPI_ISL_985845, EPI_ISL_985908, EPI_ISL_985793, EPI_ISL_985770, EPI_ISL_985938, EPI_ISL_985655, EPI_ISL_985638, EPI_ISL_985917, EPI_ISL_985848, EPI_ISL_985837, EPI_ISL_985671, EPI_ISL_985674, EPI_ISL_985733, EPI_ISL_985696, EPI_ISL_985624, EPI_ISL_985789, EPI_ISL_985895, EPI_ISL_985775, EPI_ISL_985686, EPI_ISL_985940, EPI_ISL_985668, EPI_ISL_985665, EPI_ISL_985852, EPI_ISL_985801, EPI_ISL_985746, EPI_ISL_985887, EPI_ISL_1006542, EPI_ISL_985763, EPI_ISL_985714, EPI_ISL_985856, EPI_ISL_1006540, EPI_ISL_985914, EPI_ISL_985777, EPI_ISL_985706, EPI_ISL_985744, EPI_ISL_985762, EPI_ISL_985653, EPI_ISL_985771, EPI_ISL_985935, EPI_ISL_985800, EPI_ISL_985768, EPI_ISL_985646, EPI_ISL_985892, EPI_ISL_985682, EPI_ISL_985911, EPI_ISL_985685, EPI_ISL_985635, EPI_ISL_985753, EPI_ISL_985617, EPI_ISL_985819, EPI_ISL_985826, EPI_ISL_985817, EPI_ISL_985739, EPI_ISL_985760, EPI_ISL_985652, EPI_ISL_985766, EPI_ISL_985861, EPI_ISL_985755, EPI_ISL_986884, EPI_ISL_987139, EPI_ISL_986975, EPI_ISL_986893, EPI_ISL_986831, EPI_ISL_987149, EPI_ISL_987069, EPI_ISL_987087, EPI_ISL_987142, EPI_ISL_986990, EPI_ISL_987001, EPI_ISL_987067, EPI_ISL_987101, EPI_ISL_987020, EPI_ISL_986826, EPI_ISL_987086, EPI_ISL_986920, EPI_ISL_986832, EPI_ISL_987157, EPI_ISL_987127, EPI_ISL_986947, EPI_ISL_986824, EPI_ISL_986953, EPI_ISL_986935, EPI_ISL_986874, EPI_ISL_986978, EPI_ISL_987004, EPI_ISL_986982, EPI_ISL_986954, EPI_ISL_987052, EPI_ISL_987048, EPI_ISL_986948, EPI_ISL_986938, EPI_ISL_987000, EPI_ISL_986886, EPI_ISL_986841, EPI_ISL_987028, EPI_ISL_986934, EPI_ISL_987070, EPI_ISL_987153, EPI_ISL_986961, EPI_ISL_987122, EPI_ISL_986910, EPI_ISL_986919, EPI_ISL_987034, EPI_ISL_986917, EPI_ISL_986956, EPI_ISL_987012, EPI_ISL_986843, EPI_ISL_986901, EPI_ISL_987055, EPI_ISL_986855, EPI_ISL_986867, EPI_ISL_986984, EPI_ISL_987030, EPI_ISL_987152, EPI_ISL_987033, EPI_ISL_986878, EPI_ISL_986944, EPI_ISL_986995, EPI_ISL_987093, EPI_ISL_986936, EPI_ISL_986937, EPI_ISL_986891, EPI_ISL_987040, EPI_ISL_986921, EPI_ISL_986882, EPI_ISL_987032, EPI_ISL_987118, EPI_ISL_987103, EPI_ISL_986965, EPI_ISL_986833, EPI_ISL_986969, EPI_ISL_987007, EPI_ISL_987078, EPI_ISL_987024, EPI_ISL_986838, EPI_ISL_987082, EPI_ISL_987050, EPI_ISL_987146, EPI_ISL_987064, EPI_ISL_986913, EPI_ISL_986877, EPI_ISL_986941, EPI_ISL_987061, EPI_ISL_986907, EPI_ISL_987060, EPI_ISL_987014, EPI_ISL_987121, EPI_ISL_987084, EPI_ISL_986866, EPI_ISL_986924, EPI_ISL_987005, EPI_ISL_987031, EPI_ISL_986857, EPI_ISL_987047, EPI_ISL_986971, EPI_ISL_986852, EPI_ISL_986979, EPI_ISL_986996, EPI_ISL_987135, EPI_ISL_987071, EPI_ISL_986985, EPI_ISL_987104, EPI_ISL_986883, EPI_ISL_986898, EPI_ISL_986909, EPI_ISL_986999, EPI_ISL_987009, EPI_ISL_987155, EPI_ISL_986945, EPI_ISL_987119, EPI_ISL_987108, EPI_ISL_986928, EPI_ISL_1006937, EPI_ISL_987117, EPI_ISL_986988, EPI_ISL_986899, EPI_ISL_987125, EPI_ISL_987013, EPI_ISL_987160, EPI_ISL_987096, EPI_ISL_986858, EPI_ISL_986864, EPI_ISL_986889, EPI_ISL_986845, EPI_ISL_986869, EPI_ISL_987109, EPI_ISL_987026, EPI_ISL_986989, EPI_ISL_986853, EPI_ISL_986981, EPI_ISL_986835, EPI_ISL_987042, EPI_ISL_986875, EPI_ISL_986829, EPI_ISL_986846, EPI_ISL_987140, EPI_ISL_987043, EPI_ISL_986911, EPI_ISL_987088, EPI_ISL_1006938, EPI_ISL_986973, EPI_ISL_986968, EPI_ISL_986892, EPI_ISL_986849, EPI_ISL_987029, EPI_ISL_986873, EPI_ISL_986977, EPI_ISL_986871, EPI_ISL_987094, EPI_ISL_986951, EPI_ISL_986963, EPI_ISL_986844, EPI_ISL_986860, EPI_ISL_987128, EPI_ISL_987120, EPI_ISL_987003, EPI_ISL_986880, EPI_ISL_987008, EPI_ISL_987111, EPI_ISL_987062, EPI_ISL_987019, EPI_ISL_987072, EPI_ISL_987106, EPI_ISL_986902, EPI_ISL_987025, EPI_ISL_987158, EPI_ISL_986908, EPI_ISL_987112, EPI_ISL_987054, EPI_ISL_987068, EPI_ISL_986854, EPI_ISL_987137, EPI_ISL_987133, EPI_ISL_987035, EPI_ISL_987066, EPI_ISL_986876, EPI_ISL_986967, EPI_ISL_986932, EPI_ISL_987097, EPI_ISL_986918, EPI_ISL_987022, EPI_ISL_987074, EPI_ISL_987156, EPI_ISL_987090, EPI_ISL_986980, EPI_ISL_986888, EPI_ISL_986992, EPI_ISL_987150, EPI_ISL_986825, EPI_ISL_986862, EPI_ISL_987075, EPI_ISL_986914, EPI_ISL_987115, EPI_ISL_987002, EPI_ISL_986894, EPI_ISL_986896, EPI_ISL_987049, EPI_ISL_987126, EPI_ISL_986933, EPI_ISL_986915, EPI_ISL_986960, EPI_ISL_987110, EPI_ISL_987099, EPI_ISL_986964, EPI_ISL_986900, EPI_ISL_987038, EPI_ISL_986840, EPI_ISL_986974, EPI_ISL_986972, EPI_ISL_986957, EPI_ISL_986836, EPI_ISL_986993, EPI_ISL_986976, EPI_ISL_986927, EPI_ISL_986904, EPI_ISL_986940, EPI_ISL_987045, EPI_ISL_987130, EPI_ISL_987083, EPI_ISL_987046, EPI_ISL_986856, EPI_ISL_986970, EPI_ISL_987141, EPI_ISL_987134, EPI_ISL_987107, EPI_ISL_1006939, EPI_ISL_987053, EPI_ISL_986906, EPI_ISL_986958, EPI_ISL_987017, EPI_ISL_987041, EPI_ISL_986870, EPI_ISL_986905, EPI_ISL_987148, EPI_ISL_987144, EPI_ISL_986851, EPI_ISL_986959, EPI_ISL_987124, EPI_ISL_986879, EPI_ISL_986828, EPI_ISL_986903, EPI_ISL_986897, EPI_ISL_986943, EPI_ISL_987077, EPI_ISL_986868, EPI_ISL_987147, EPI_ISL_987105, EPI_ISL_986848, EPI_ISL_986895, EPI_ISL_986830, EPI_ISL_987123, EPI_ISL_986952, EPI_ISL_987154, EPI_ISL_987136, EPI_ISL_987051, EPI_ISL_987011, EPI_ISL_987089, EPI_ISL_987132, EPI_ISL_987098, EPI_ISL_986850, EPI_ISL_986939, EPI_ISL_986881, EPI_ISL_986859, EPI_ISL_987116, EPI_ISL_986887, EPI_ISL_987059, EPI_ISL_986994, EPI_ISL_987006, EPI_ISL_986962, EPI_ISL_987010, EPI_ISL_987081, EPI_ISL_987092, EPI_ISL_987113, EPI_ISL_987080, EPI_ISL_987036, EPI_ISL_986955, EPI_ISL_987027, EPI_ISL_986987, EPI_ISL_986861, EPI_ISL_986942, EPI_ISL_987015, EPI_ISL_986842, EPI_ISL_987145, EPI_ISL_987114, EPI_ISL_986998, EPI_ISL_986885, EPI_ISL_986834, EPI_ISL_987143, EPI_ISL_987037, EPI_ISL_986916, EPI_ISL_986925, EPI_ISL_986863, EPI_ISL_986890, EPI_ISL_986931, EPI_ISL_987021, EPI_ISL_986926, EPI_ISL_986865, EPI_ISL_986997, EPI_ISL_987056, EPI_ISL_987065, EPI_ISL_986930, EPI_ISL_986949, EPI_ISL_987073, EPI_ISL_987057, EPI_ISL_987138, EPI_ISL_987058, EPI_ISL_986847, EPI_ISL_986946, EPI_ISL_986986, EPI_ISL_986929, EPI_ISL_986827, EPI_ISL_987044, EPI_ISL_987095, EPI_ISL_987151, EPI_ISL_987039, EPI_ISL_986983, EPI_ISL_987018, EPI_ISL_987100, EPI_ISL_986966, EPI_ISL_986950, EPI_ISL_986839, EPI_ISL_987102, EPI_ISL_987159, EPI_ISL_986912, EPI_ISL_987023, EPI_ISL_986837, EPI_ISL_987079, EPI_ISL_986922, EPI_ISL_986991, EPI_ISL_986872, EPI_ISL_987085, EPI_ISL_986923, EPI_ISL_987076, EPI_ISL_1006940, EPI_ISL_987016, EPI_ISL_987063, EPI_ISL_987131, EPI_ISL_1011832, EPI_ISL_1011927, EPI_ISL_1011767, EPI_ISL_1011856, EPI_ISL_1012069, EPI_ISL_1011812, EPI_ISL_1011836, EPI_ISL_1011911, EPI_ISL_1011949, EPI_ISL_1011975, EPI_ISL_1012058, EPI_ISL_1011788, EPI_ISL_1011770, EPI_ISL_1011973, EPI_ISL_1012042, EPI_ISL_1011762, EPI_ISL_1012018, EPI_ISL_1011772, EPI_ISL_1011859, EPI_ISL_1011944, EPI_ISL_1011787, EPI_ISL_1011888, EPI_ISL_1011971, EPI_ISL_1011758, EPI_ISL_1012016, EPI_ISL_1012071, EPI_ISL_1012041, EPI_ISL_1012022, EPI_ISL_1011777, EPI_ISL_1011827, EPI_ISL_1012013, EPI_ISL_1011936, EPI_ISL_1011805, EPI_ISL_1011791, EPI_ISL_1012063, EPI_ISL_1011881, EPI_ISL_1012010, EPI_ISL_1011794, EPI_ISL_1011763, EPI_ISL_1011908, EPI_ISL_1011986, EPI_ISL_1012059, EPI_ISL_1011795, EPI_ISL_1011829, EPI_ISL_1011946, EPI_ISL_1012048, EPI_ISL_1011985, EPI_ISL_1011876, EPI_ISL_1011925, EPI_ISL_1011920, EPI_ISL_1011878, EPI_ISL_1011860, EPI_ISL_1011956, EPI_ISL_1011931, EPI_ISL_1011967, EPI_ISL_1011894, EPI_ISL_1012020, EPI_ISL_1011972, EPI_ISL_1011776, EPI_ISL_1011913, EPI_ISL_1011851, EPI_ISL_1011898, EPI_ISL_1012053, EPI_ISL_1011869, EPI_ISL_1011947, EPI_ISL_1012096, EPI_ISL_1011937, EPI_ISL_1011830, EPI_ISL_1011916, EPI_ISL_1011880, EPI_ISL_1011885, EPI_ISL_1011872, EPI_ISL_1011853, EPI_ISL_1012017, EPI_ISL_1011761, EPI_ISL_1011785, EPI_ISL_1011809, EPI_ISL_1011899, EPI_ISL_1011846, EPI_ISL_1011760, EPI_ISL_1011964, EPI_ISL_1011803, EPI_ISL_1011877, EPI_ISL_1011998, EPI_ISL_1011994, EPI_ISL_1011855, EPI_ISL_1012089, EPI_ISL_1011886, EPI_ISL_1012066, EPI_ISL_1011996, EPI_ISL_1011817, EPI_ISL_1012074, EPI_ISL_1011870, EPI_ISL_1011825, EPI_ISL_1012029, EPI_ISL_1011939, EPI_ISL_1011978, EPI_ISL_1011917, EPI_ISL_1011819, EPI_ISL_1011771, EPI_ISL_1011984, EPI_ISL_1011844, EPI_ISL_1012049, EPI_ISL_1011822, EPI_ISL_1011797, EPI_ISL_1012084, EPI_ISL_1011765, EPI_ISL_1011764, EPI_ISL_1012075, EPI_ISL_1011979, EPI_ISL_1011895, EPI_ISL_1012079, EPI_ISL_1011842, EPI_ISL_1011981, EPI_ISL_1012050, EPI_ISL_1011933, EPI_ISL_1012035, EPI_ISL_1011867, EPI_ISL_1011926, EPI_ISL_1012031, EPI_ISL_1012060, EPI_ISL_1011884, EPI_ISL_1011807, EPI_ISL_1011941, EPI_ISL_1012062, EPI_ISL_1011814, EPI_ISL_1011887, EPI_ISL_1011831, EPI_ISL_1012065, EPI_ISL_1011902, EPI_ISL_1011804, EPI_ISL_1011928, EPI_ISL_1011799, EPI_ISL_1011989, EPI_ISL_1011889, EPI_ISL_1011912, EPI_ISL_1011940, EPI_ISL_1011806, EPI_ISL_1011871, EPI_ISL_1011980, EPI_ISL_1011915, EPI_ISL_1011841, EPI_ISL_1011921, EPI_ISL_1012019, EPI_ISL_1011861, EPI_ISL_1011845, EPI_ISL_1011792, EPI_ISL_1012034, EPI_ISL_1011783, EPI_ISL_1011768, EPI_ISL_1012061, EPI_ISL_1012012, EPI_ISL_1011953, EPI_ISL_1012002, EPI_ISL_1012057, EPI_ISL_1012093, EPI_ISL_1011952, EPI_ISL_1011849, EPI_ISL_1012081, EPI_ISL_1011820, EPI_ISL_1012009, EPI_ISL_1011848, EPI_ISL_1011951, EPI_ISL_1011965, EPI_ISL_1011857, EPI_ISL_1011909, EPI_ISL_1011782, EPI_ISL_1012097, EPI_ISL_1011962, EPI_ISL_1012076, EPI_ISL_1011976, EPI_ISL_1011769, EPI_ISL_1011839, EPI_ISL_1011811, EPI_ISL_1011914, EPI_ISL_1011835, EPI_ISL_1012082, EPI_ISL_1012091, EPI_ISL_1012078, EPI_ISL_1012086, EPI_ISL_1012014, EPI_ISL_1012094, EPI_ISL_1011808, EPI_ISL_1011942, EPI_ISL_1011970, EPI_ISL_1012025, EPI_ISL_1011800, EPI_ISL_1011864, EPI_ISL_1011968, EPI_ISL_1012037, EPI_ISL_1012015, EPI_ISL_1012045, EPI_ISL_1011821, EPI_ISL_1012083, EPI_ISL_1011955, EPI_ISL_1011759, EPI_ISL_1011843, EPI_ISL_1011816, EPI_ISL_1012070, EPI_ISL_1012098, EPI_ISL_1012004, EPI_ISL_1011879, EPI_ISL_1011957, EPI_ISL_1011904, EPI_ISL_1012000, EPI_ISL_1011923, EPI_ISL_1011922, EPI_ISL_1011802, EPI_ISL_1011815, EPI_ISL_1011780, EPI_ISL_1012039, EPI_ISL_1012054, EPI_ISL_1012068, EPI_ISL_1011810, EPI_ISL_1011840, EPI_ISL_1012046, EPI_ISL_1011847, EPI_ISL_1011958, EPI_ISL_1011932, EPI_ISL_1011977, EPI_ISL_1012073, EPI_ISL_1011900, EPI_ISL_1011969, EPI_ISL_1011896, EPI_ISL_1011961, EPI_ISL_1011906, EPI_ISL_1011890, EPI_ISL_1011862, EPI_ISL_1011966, EPI_ISL_1011999, EPI_ISL_1012092, EPI_ISL_1011801, EPI_ISL_1012044, EPI_ISL_1011907, EPI_ISL_1011813, EPI_ISL_1011987, EPI_ISL_1012021, EPI_ISL_1011993, EPI_ISL_1011863, EPI_ISL_1012064, EPI_ISL_1011905, EPI_ISL_1011959, EPI_ISL_1011789, EPI_ISL_1012038, EPI_ISL_1011910, EPI_ISL_1011798, EPI_ISL_1011834, EPI_ISL_1011868, EPI_ISL_1011823, EPI_ISL_1011866, EPI_ISL_1011982, EPI_ISL_1011929, EPI_ISL_1012032, EPI_ISL_1011774, EPI_ISL_1011858, EPI_ISL_1011934, EPI_ISL_1012085, EPI_ISL_1012080, EPI_ISL_1011990, EPI_ISL_1011945, EPI_ISL_1011948, EPI_ISL_1011883, EPI_ISL_1012027, EPI_ISL_1012003, EPI_ISL_1012040, EPI_ISL_1011790, EPI_ISL_1011850, EPI_ISL_1011824, EPI_ISL_1011943, EPI_ISL_1011882, EPI_ISL_1011796, EPI_ISL_1011775, EPI_ISL_1012001, EPI_ISL_1012077, EPI_ISL_1011779, EPI_ISL_1011781, EPI_ISL_1012036, EPI_ISL_1012051, EPI_ISL_1011919, EPI_ISL_1011903, EPI_ISL_1012052, EPI_ISL_1011833, EPI_ISL_1012005, EPI_ISL_1011960, EPI_ISL_1011875, EPI_ISL_1011838, EPI_ISL_1011997, EPI_ISL_1012043, EPI_ISL_1011974, EPI_ISL_1011930, EPI_ISL_1011778, EPI_ISL_1011963, EPI_ISL_1011854, EPI_ISL_1012090, EPI_ISL_1011938, EPI_ISL_1012067, EPI_ISL_1011766, EPI_ISL_1011757, EPI_ISL_1011874, EPI_ISL_1011826, EPI_ISL_1011924, EPI_ISL_1011988, EPI_ISL_1012011, EPI_ISL_1012024, EPI_ISL_1012008, EPI_ISL_1012055, EPI_ISL_1011992, EPI_ISL_1011983, EPI_ISL_1012047, EPI_ISL_1011873, EPI_ISL_1011892, EPI_ISL_1012088, EPI_ISL_1011954, EPI_ISL_1012095, EPI_ISL_1011991, EPI_ISL_1011950, EPI_ISL_1011918, EPI_ISL_1012023, EPI_ISL_1011828, EPI_ISL_1011891, EPI_ISL_1012030, EPI_ISL_1011786, EPI_ISL_1012006, EPI_ISL_1011837, EPI_ISL_1011893, EPI_ISL_1011793, EPI_ISL_1011773, EPI_ISL_1011784, EPI_ISL_1012028, EPI_ISL_1012087, EPI_ISL_1011901, EPI_ISL_1011865, EPI_ISL_1012026, EPI_ISL_1012072, EPI_ISL_1012056, EPI_ISL_1011995, EPI_ISL_1011935, EPI_ISL_1012033, EPI_ISL_1011818, EPI_ISL_1012007, EPI_ISL_1011897, EPI_ISL_1019048, EPI_ISL_1019098, EPI_ISL_1019170, EPI_ISL_1019041, EPI_ISL_1019226, EPI_ISL_1018987, EPI_ISL_1019081, EPI_ISL_1019058, EPI_ISL_1019165, EPI_ISL_1019001, EPI_ISL_1019245, EPI_ISL_1019206, EPI_ISL_1019249, EPI_ISL_1018974, EPI_ISL_1019109, EPI_ISL_1019238, EPI_ISL_1019093, EPI_ISL_1019035, EPI_ISL_1019227, EPI_ISL_1019065, EPI_ISL_1019113, EPI_ISL_1019137, EPI_ISL_1018998, EPI_ISL_1019179, EPI_ISL_1019159, EPI_ISL_1019160, EPI_ISL_1018994, EPI_ISL_1019112, EPI_ISL_1019008, EPI_ISL_1019128, EPI_ISL_1019143, EPI_ISL_1019147, EPI_ISL_1019073, EPI_ISL_1018965, EPI_ISL_1019152, EPI_ISL_1019181, EPI_ISL_1019167, EPI_ISL_1019078, EPI_ISL_1019009, EPI_ISL_1018989, EPI_ISL_1019151, EPI_ISL_1019269, EPI_ISL_1019256, EPI_ISL_1018982, EPI_ISL_1018962, EPI_ISL_1019178, EPI_ISL_1019216, EPI_ISL_1019088, EPI_ISL_1019176, EPI_ISL_1019279, EPI_ISL_1019046, EPI_ISL_1018968, EPI_ISL_1019044, EPI_ISL_1018984, EPI_ISL_1019220, EPI_ISL_1019068, EPI_ISL_1019131, EPI_ISL_1019026, EPI_ISL_1019057, EPI_ISL_1019185, EPI_ISL_1019188, EPI_ISL_1018985, EPI_ISL_1019100, EPI_ISL_1019107, EPI_ISL_1019067, EPI_ISL_1019084, EPI_ISL_1019076, EPI_ISL_1019148, EPI_ISL_1019043, EPI_ISL_1018966, EPI_ISL_1019054, EPI_ISL_1019153, EPI_ISL_1018950, EPI_ISL_1019198, EPI_ISL_1019260, EPI_ISL_1018988, EPI_ISL_1019087, EPI_ISL_1018963, EPI_ISL_1018975, EPI_ISL_1019101, EPI_ISL_1019105, EPI_ISL_1019161, EPI_ISL_1019002, EPI_ISL_1019242, EPI_ISL_1019010, EPI_ISL_1019234, EPI_ISL_1019285, EPI_ISL_1019127, EPI_ISL_1019007, EPI_ISL_1019029, EPI_ISL_1019224, EPI_ISL_1019280, EPI_ISL_1019117, EPI_ISL_1019000, EPI_ISL_1019223, EPI_ISL_1019125, EPI_ISL_1019037, EPI_ISL_1019013, EPI_ISL_1019190, EPI_ISL_1019118, EPI_ISL_1019210, EPI_ISL_1019173, EPI_ISL_1018959, EPI_ISL_1019102, EPI_ISL_1019241, EPI_ISL_1019139, EPI_ISL_1019201, EPI_ISL_1019250, EPI_ISL_1019212, EPI_ISL_1019016, EPI_ISL_1018979, EPI_ISL_1019217, EPI_ISL_1019218, EPI_ISL_1018952, EPI_ISL_1019240, EPI_ISL_1019219, EPI_ISL_1019022, EPI_ISL_1019214, EPI_ISL_1019004, EPI_ISL_1019134, EPI_ISL_1019192, EPI_ISL_1018957, EPI_ISL_1019267, EPI_ISL_1019262, EPI_ISL_1019020, EPI_ISL_1018964, EPI_ISL_1019138, EPI_ISL_1019205, EPI_ISL_1019042, EPI_ISL_1018961, EPI_ISL_1019089, EPI_ISL_1019221, EPI_ISL_1019196, EPI_ISL_1018999, EPI_ISL_1019209, EPI_ISL_1018976, EPI_ISL_1019182, EPI_ISL_1019231, EPI_ISL_1019175, EPI_ISL_1019155, EPI_ISL_1019063, EPI_ISL_1019104, EPI_ISL_1019253, EPI_ISL_1019079, EPI_ISL_1019154, EPI_ISL_1019142, EPI_ISL_1019045, EPI_ISL_1019116, EPI_ISL_1019149, EPI_ISL_1019213, EPI_ISL_1019272, EPI_ISL_1019033, EPI_ISL_1019263, EPI_ISL_1019258, EPI_ISL_1019061, EPI_ISL_1019103, EPI_ISL_1019064, EPI_ISL_1018996, EPI_ISL_1019273, EPI_ISL_1019243, EPI_ISL_1019225, EPI_ISL_1019270, EPI_ISL_1019110, EPI_ISL_1019261, EPI_ISL_1019244, EPI_ISL_1018990, EPI_ISL_1019003, EPI_ISL_1019038, EPI_ISL_1019203, EPI_ISL_1019233, EPI_ISL_1018971, EPI_ISL_1019164, EPI_ISL_1019012, EPI_ISL_1019158, EPI_ISL_1019145, EPI_ISL_1019111, EPI_ISL_1019055, EPI_ISL_1019120, EPI_ISL_1019040, EPI_ISL_1019135, EPI_ISL_1019030, EPI_ISL_1019282, EPI_ISL_1019156, EPI_ISL_1019222, EPI_ISL_1019015, EPI_ISL_1019097, EPI_ISL_1019095, EPI_ISL_1018991, EPI_ISL_1019060, EPI_ISL_1019277, EPI_ISL_1019200, EPI_ISL_1019077, EPI_ISL_1019197, EPI_ISL_1019027, EPI_ISL_1019108, EPI_ISL_1019195, EPI_ISL_1018995, EPI_ISL_1019099, EPI_ISL_1019259, EPI_ISL_1019053, EPI_ISL_1018983, EPI_ISL_1019006, EPI_ISL_1019229, EPI_ISL_1019056, EPI_ISL_1019191, EPI_ISL_1018969, EPI_ISL_1019193, EPI_ISL_1019059, EPI_ISL_1019144, EPI_ISL_1019150, EPI_ISL_1018955, EPI_ISL_1019174, EPI_ISL_1019266, EPI_ISL_1019239, EPI_ISL_1019070, EPI_ISL_1019237, EPI_ISL_1019204, EPI_ISL_1019136, EPI_ISL_1019278, EPI_ISL_1019254, EPI_ISL_1019189, EPI_ISL_1019264, EPI_ISL_1018973, EPI_ISL_1019252, EPI_ISL_1018958, EPI_ISL_1019281, EPI_ISL_1018986, EPI_ISL_1019092, EPI_ISL_1018953, EPI_ISL_1019283, EPI_ISL_1019090, EPI_ISL_1018960, EPI_ISL_1019171, EPI_ISL_1019047, EPI_ISL_1019157, EPI_ISL_1019275, EPI_ISL_1019247, EPI_ISL_1019049, EPI_ISL_1019163, EPI_ISL_1019121, EPI_ISL_1019023, EPI_ISL_1019168, EPI_ISL_1018993, EPI_ISL_1019177, EPI_ISL_1019208, EPI_ISL_1019050, EPI_ISL_1019051, EPI_ISL_1019230, EPI_ISL_1018992, EPI_ISL_1019083, EPI_ISL_1018970, EPI_ISL_1019025, EPI_ISL_1019184, EPI_ISL_1019276, EPI_ISL_1019106, EPI_ISL_1019082, EPI_ISL_1019019, EPI_ISL_1019274, EPI_ISL_1019069, EPI_ISL_1019114, EPI_ISL_1019228, EPI_ISL_1018972, EPI_ISL_1018997, EPI_ISL_1019075, EPI_ISL_1019074, EPI_ISL_1019122, EPI_ISL_1018978, EPI_ISL_1019072, EPI_ISL_1019080, EPI_ISL_1019028, EPI_ISL_1019017, EPI_ISL_1018967, EPI_ISL_1019133, EPI_ISL_1019021, EPI_ISL_1019183, EPI_ISL_1019018, EPI_ISL_1019039, EPI_ISL_1019032, EPI_ISL_1019066, EPI_ISL_1019091, EPI_ISL_1019011, EPI_ISL_1019235, EPI_ISL_1019265, EPI_ISL_1019236, EPI_ISL_1019215, EPI_ISL_1019141, EPI_ISL_1019071, EPI_ISL_1019094, EPI_ISL_1019052, EPI_ISL_1019034, EPI_ISL_1019130, EPI_ISL_1019186, EPI_ISL_1019014, EPI_ISL_1019036, EPI_ISL_1019268, EPI_ISL_1019257, EPI_ISL_1019232, EPI_ISL_1019146, EPI_ISL_1019024, EPI_ISL_1019096, EPI_ISL_1018977, EPI_ISL_1019140, EPI_ISL_1019126, EPI_ISL_1019169, EPI_ISL_1019123, EPI_ISL_1018980, EPI_ISL_1019086, EPI_ISL_1019124, EPI_ISL_1019005, EPI_ISL_1019271, EPI_ISL_1019255, EPI_ISL_1019085, EPI_ISL_1019062, EPI_ISL_1019194, EPI_ISL_1019211, EPI_ISL_1018981, EPI_ISL_1019172, EPI_ISL_1019031, EPI_ISL_1019251, EPI_ISL_1018956, EPI_ISL_1019162, EPI_ISL_1019187, EPI_ISL_1018951, EPI_ISL_1019132, EPI_ISL_1019199, EPI_ISL_1019115, EPI_ISL_1019202, EPI_ISL_1019248, EPI_ISL_1019284, EPI_ISL_1019166, EPI_ISL_1019129, EPI_ISL_1019246, EPI_ISL_1019119, EPI_ISL_1018954, EPI_ISL_1019180, EPI_ISL_1019207, EPI_ISL_1018606, EPI_ISL_1018419, EPI_ISL_1018428, EPI_ISL_1018547, EPI_ISL_1018555, EPI_ISL_1018400, EPI_ISL_1018599, EPI_ISL_1018482, EPI_ISL_1018481, EPI_ISL_1018647, EPI_ISL_1018546, EPI_ISL_1018384, EPI_ISL_1018613, EPI_ISL_1018538, EPI_ISL_1018567, EPI_ISL_1018457, EPI_ISL_1018466, EPI_ISL_1018332, EPI_ISL_1018526, EPI_ISL_1018686, EPI_ISL_1018600, EPI_ISL_1018507, EPI_ISL_1018579, EPI_ISL_1018627, EPI_ISL_1018589, EPI_ISL_1018582, EPI_ISL_1018656, EPI_ISL_1018415, EPI_ISL_1018406, EPI_ISL_1018673, EPI_ISL_1018671, EPI_ISL_1018364, EPI_ISL_1018387, EPI_ISL_1018356, EPI_ISL_1018461, EPI_ISL_1018365, EPI_ISL_1018520, EPI_ISL_1018541, EPI_ISL_1018525, EPI_ISL_1018649, EPI_ISL_1018494, EPI_ISL_1018657, EPI_ISL_1018516, EPI_ISL_1018655, EPI_ISL_1018596, EPI_ISL_1018427, EPI_ISL_1018540, EPI_ISL_1018408, EPI_ISL_1018463, EPI_ISL_1018476, EPI_ISL_1018556, EPI_ISL_1018518, EPI_ISL_1018334, EPI_ISL_1018522, EPI_ISL_1018685, EPI_ISL_1018542, EPI_ISL_1018683, EPI_ISL_1018396, EPI_ISL_1018663, EPI_ISL_1018509, EPI_ISL_1018421, EPI_ISL_1018648, EPI_ISL_1018632, EPI_ISL_1018333, EPI_ISL_1018614, EPI_ISL_1018503, EPI_ISL_1018675, EPI_ISL_1018499, EPI_ISL_1018475, EPI_ISL_1018607, EPI_ISL_1018562, EPI_ISL_1018684, EPI_ISL_1018532, EPI_ISL_1018407, EPI_ISL_1018664, EPI_ISL_1018335, EPI_ISL_1018639, EPI_ISL_1018581, EPI_ISL_1018431, EPI_ISL_1018434, EPI_ISL_1018350, EPI_ISL_1018430, EPI_ISL_1018442, EPI_ISL_1018477, EPI_ISL_1018340, EPI_ISL_1018446, EPI_ISL_1018633, EPI_ISL_1018443, EPI_ISL_1018351, EPI_ISL_1018497, EPI_ISL_1018561, EPI_ISL_1018570, EPI_ISL_1018399, EPI_ISL_1018361, EPI_ISL_1018485, EPI_ISL_1018654, EPI_ISL_1018665, EPI_ISL_1018376, EPI_ISL_1018468, EPI_ISL_1018379, EPI_ISL_1018617, EPI_ISL_1018652, EPI_ISL_1018514, EPI_ISL_1018574, EPI_ISL_1018551, EPI_ISL_1018372, EPI_ISL_1018342, EPI_ISL_1018640, EPI_ISL_1034142, EPI_ISL_1018586, EPI_ISL_1018450, EPI_ISL_1018479, EPI_ISL_1018513, EPI_ISL_1018397, EPI_ISL_1018620, EPI_ISL_1018426, EPI_ISL_1018395, EPI_ISL_1018418, EPI_ISL_1018339, EPI_ISL_1018594, EPI_ISL_1018448, EPI_ISL_1018585, EPI_ISL_1018612, EPI_ISL_1018347, EPI_ISL_1018511, EPI_ISL_1018417, EPI_ISL_1018563, EPI_ISL_1018618, EPI_ISL_1018489, EPI_ISL_1018536, EPI_ISL_1018373, EPI_ISL_1018469, EPI_ISL_1018592, EPI_ISL_1018455, EPI_ISL_1018653, EPI_ISL_1018587, EPI_ISL_1018583, EPI_ISL_1018329, EPI_ISL_1018495, EPI_ISL_1018660, EPI_ISL_1018377, EPI_ISL_1018464, EPI_ISL_1018371, EPI_ISL_1018409, EPI_ISL_1018568, EPI_ISL_1018537, EPI_ISL_1018593, EPI_ISL_1018624, EPI_ISL_1018504, EPI_ISL_1018543, EPI_ISL_1018615, EPI_ISL_1018609, EPI_ISL_1018386, EPI_ISL_1018420, EPI_ISL_1018438, EPI_ISL_1018646, EPI_ISL_1018623, EPI_ISL_1018531, EPI_ISL_1018338, EPI_ISL_1018393, EPI_ISL_1018605, EPI_ISL_1018626, EPI_ISL_1018534, EPI_ISL_1018645, EPI_ISL_1018554, EPI_ISL_1018392, EPI_ISL_1018515, EPI_ISL_1018451, EPI_ISL_1034141, EPI_ISL_1018459, EPI_ISL_1018597, EPI_ISL_1018369, EPI_ISL_1018473, EPI_ISL_1018492, EPI_ISL_1018595, EPI_ISL_1018375, EPI_ISL_1018353, EPI_ISL_1018591, EPI_ISL_1018349, EPI_ISL_1018651, EPI_ISL_1018500, EPI_ISL_1018368, EPI_ISL_1018411, EPI_ISL_1018381, EPI_ISL_1018510, EPI_ISL_1018687, EPI_ISL_1018345, EPI_ISL_1018467, EPI_ISL_1018474, EPI_ISL_1018394, EPI_ISL_1018488, EPI_ISL_1018519, EPI_ISL_1018505, EPI_ISL_1018578, EPI_ISL_1018667, EPI_ISL_1018410, EPI_ISL_1018545, EPI_ISL_1018676, EPI_ISL_1018527, EPI_ISL_1018501, EPI_ISL_1018382, EPI_ISL_1018588, EPI_ISL_1018486, EPI_ISL_1018670, EPI_ISL_1018590, EPI_ISL_1018669, EPI_ISL_1018641, EPI_ISL_1018611, EPI_ISL_1018490, EPI_ISL_1018414, EPI_ISL_1018548, EPI_ISL_1018491, EPI_ISL_1018483, EPI_ISL_1018416, EPI_ISL_1018575, EPI_ISL_1018403, EPI_ISL_1018571, EPI_ISL_1018439, EPI_ISL_1018524, EPI_ISL_1018437, EPI_ISL_1018637, EPI_ISL_1018677, EPI_ISL_1018584, EPI_ISL_1018454, EPI_ISL_1018616, EPI_ISL_1018389, EPI_ISL_1018390, EPI_ISL_1018429, EPI_ISL_1018549, EPI_ISL_1018678, EPI_ISL_1018444, EPI_ISL_1018666, EPI_ISL_1018688, EPI_ISL_1018378, EPI_ISL_1018650, EPI_ISL_1018668, EPI_ISL_1018642, EPI_ISL_1018638, EPI_ISL_1018472, EPI_ISL_1018401, EPI_ISL_1018433, EPI_ISL_1018577, EPI_ISL_1018352, EPI_ISL_1018517, EPI_ISL_1018560, EPI_ISL_1018385, EPI_ISL_1018441, EPI_ISL_1018331, EPI_ISL_1018330, EPI_ISL_1018424, EPI_ISL_1018359, EPI_ISL_1018679, EPI_ISL_1018573, EPI_ISL_1018681, EPI_ISL_1018552, EPI_ISL_1018643, EPI_ISL_1018358, EPI_ISL_1018405, EPI_ISL_1018355, EPI_ISL_1018480, EPI_ISL_1018630, EPI_ISL_1018557, EPI_ISL_1018625, EPI_ISL_1018662, EPI_ISL_1018337, EPI_ISL_1018603, EPI_ISL_1018634, EPI_ISL_1018635, EPI_ISL_1018608, EPI_ISL_1018344, EPI_ISL_1018453, EPI_ISL_1018636, EPI_ISL_1018682, EPI_ISL_1018440, EPI_ISL_1018362, EPI_ISL_1018435, EPI_ISL_1018366, EPI_ISL_1018602, EPI_ISL_1018452, EPI_ISL_1018544, EPI_ISL_1018521, EPI_ISL_1018644, EPI_ISL_1018658, EPI_ISL_1018628, EPI_ISL_1018674, EPI_ISL_1018374, EPI_ISL_1018422, EPI_ISL_1018445, EPI_ISL_1018391, EPI_ISL_1018354, EPI_ISL_1018661, EPI_ISL_1018346, EPI_ISL_1018498, EPI_ISL_1018558, EPI_ISL_1018432, EPI_ISL_1018621, EPI_ISL_1018529, EPI_ISL_1018370, EPI_ISL_1018449, EPI_ISL_1018631, EPI_ISL_1018357, EPI_ISL_1018565, EPI_ISL_1018380, EPI_ISL_1018484, EPI_ISL_1018629, EPI_ISL_1018487, EPI_ISL_1018604, EPI_ISL_1018398, EPI_ISL_1018336, EPI_ISL_1018601, EPI_ISL_1018367, EPI_ISL_1018478, EPI_ISL_1018564, EPI_ISL_1018465, EPI_ISL_1018506, EPI_ISL_1018572, EPI_ISL_1018458, EPI_ISL_1018559, EPI_ISL_1018388, EPI_ISL_1018436, EPI_ISL_1018470, EPI_ISL_1018456, EPI_ISL_1018383, EPI_ISL_1018566, EPI_ISL_1018502, EPI_ISL_1018460, EPI_ISL_1018402, EPI_ISL_1018539, EPI_ISL_1018462, EPI_ISL_1018576, EPI_ISL_1018360, EPI_ISL_1018580, EPI_ISL_1018447, EPI_ISL_1018471, EPI_ISL_1018425, EPI_ISL_1018530, EPI_ISL_1018535, EPI_ISL_1018672, EPI_ISL_1018412, EPI_ISL_1018553, EPI_ISL_1018493, EPI_ISL_1018413, EPI_ISL_1018569, EPI_ISL_1018598, EPI_ISL_1018496, EPI_ISL_1018404, EPI_ISL_1018348, EPI_ISL_1018619, EPI_ISL_1018528, EPI_ISL_1018550, EPI_ISL_1018341, EPI_ISL_1018610, EPI_ISL_1018533, EPI_ISL_1018512, EPI_ISL_1018423, EPI_ISL_1018680, EPI_ISL_1018508, EPI_ISL_1018343, EPI_ISL_1018622, EPI_ISL_1018363, EPI_ISL_1044548, EPI_ISL_1044483, EPI_ISL_1044459, EPI_ISL_1044604, EPI_ISL_1044563, EPI_ISL_1044593, EPI_ISL_1044620, EPI_ISL_1044709, EPI_ISL_1044405, EPI_ISL_1044612, EPI_ISL_1044579, EPI_ISL_1044398, EPI_ISL_1044598, EPI_ISL_1044569, EPI_ISL_1044668, EPI_ISL_1044565, EPI_ISL_1044557, EPI_ISL_1044473, EPI_ISL_1044601, EPI_ISL_1044436, EPI_ISL_1044430, EPI_ISL_1044706, EPI_ISL_1044551, EPI_ISL_1044526, EPI_ISL_1044704, EPI_ISL_1044599, EPI_ISL_1044500, EPI_ISL_1044623, EPI_ISL_1044431, EPI_ISL_1044464, EPI_ISL_1044624, EPI_ISL_1044422, EPI_ISL_1044606, EPI_ISL_1044523, EPI_ISL_1044669, EPI_ISL_1044642, EPI_ISL_1044561, EPI_ISL_1044648, EPI_ISL_1044506, EPI_ISL_1044395, EPI_ISL_1044434, EPI_ISL_1044460, EPI_ISL_1044710, EPI_ISL_1044423, EPI_ISL_1044441, EPI_ISL_1044697, EPI_ISL_1044700, EPI_ISL_1044444, EPI_ISL_1044507, EPI_ISL_1044477, EPI_ISL_1044715, EPI_ISL_1044554, EPI_ISL_1044450, EPI_ISL_1044573, EPI_ISL_1044541, EPI_ISL_1044564, EPI_ISL_1044416, EPI_ISL_1044421, EPI_ISL_1044677, EPI_ISL_1044680, EPI_ISL_1044497, EPI_ISL_1044602, EPI_ISL_1044640, EPI_ISL_1044502, EPI_ISL_1044614, EPI_ISL_1044404, EPI_ISL_1044682, EPI_ISL_1044655, EPI_ISL_1044584, EPI_ISL_1044475, EPI_ISL_1044716, EPI_ISL_1044711, EPI_ISL_1044469, EPI_ISL_1057873, EPI_ISL_1044633, EPI_ISL_1044712, EPI_ISL_1044571, EPI_ISL_1044652, EPI_ISL_1044524, EPI_ISL_1044453, EPI_ISL_1044687, EPI_ISL_1044556, EPI_ISL_1044674, EPI_ISL_1044693, EPI_ISL_1044394, EPI_ISL_1044692, EPI_ISL_1044590, EPI_ISL_1044555, EPI_ISL_1044589, EPI_ISL_1044517, EPI_ISL_1044419, EPI_ISL_1044447, EPI_ISL_1044503, EPI_ISL_1044673, EPI_ISL_1044562, EPI_ISL_1044455, EPI_ISL_1044462, EPI_ISL_1044660, EPI_ISL_1044390, EPI_ISL_1044553, EPI_ISL_1044707, EPI_ISL_1044696, EPI_ISL_1044643, EPI_ISL_1044545, EPI_ISL_1044465, EPI_ISL_1044705, EPI_ISL_1044531, EPI_ISL_1044408, EPI_ISL_1044576, EPI_ISL_1044393, EPI_ISL_1044688, EPI_ISL_1044586, EPI_ISL_1044691, EPI_ISL_1044514, EPI_ISL_1044629, EPI_ISL_1044427, EPI_ISL_1044702, EPI_ISL_1044399, EPI_ISL_1044618, EPI_ISL_1044595, EPI_ISL_1044508, EPI_ISL_1044513, EPI_ISL_1044566, EPI_ISL_1044510, EPI_ISL_1044678, EPI_ISL_1044521, EPI_ISL_1044448, EPI_ISL_1044607, EPI_ISL_1044653, EPI_ISL_1044613, EPI_ISL_1044504, EPI_ISL_1044443, EPI_ISL_1044496, EPI_ISL_1044717, EPI_ISL_1044438, EPI_ISL_1044413, EPI_ISL_1044657, EPI_ISL_1044454, EPI_ISL_1044487, EPI_ISL_1044442, EPI_ISL_1044389, EPI_ISL_1044621, EPI_ISL_1044533, EPI_ISL_1044479, EPI_ISL_1044645, EPI_ISL_1044402, EPI_ISL_1044647, EPI_ISL_1044559, EPI_ISL_1044528, EPI_ISL_1044547, EPI_ISL_1044501, EPI_ISL_1044666, EPI_ISL_1044425, EPI_ISL_1044397, EPI_ISL_1044610, EPI_ISL_1044719, EPI_ISL_1044417, EPI_ISL_1044449, EPI_ISL_1044529, EPI_ISL_1044625, EPI_ISL_1044721, EPI_ISL_1044603, EPI_ISL_1044499, EPI_ISL_1044509, EPI_ISL_1044456, EPI_ISL_1044485, EPI_ISL_1044489, EPI_ISL_1044492, EPI_ISL_1044635, EPI_ISL_1044536, EPI_ISL_1044580, EPI_ISL_1044723, EPI_ISL_1044463, EPI_ISL_1044583, EPI_ISL_1044518, EPI_ISL_1044539, EPI_ISL_1044646, EPI_ISL_1044480, EPI_ISL_1044591, EPI_ISL_1044558, EPI_ISL_1044467, EPI_ISL_1044538, EPI_ISL_1044570, EPI_ISL_1044641, EPI_ISL_1044670, EPI_ISL_1044637, EPI_ISL_1044407, EPI_ISL_1044708, EPI_ISL_1044615, EPI_ISL_1044588, EPI_ISL_1044457, EPI_ISL_1044634, EPI_ISL_1044484, EPI_ISL_1044411, EPI_ISL_1044544, EPI_ISL_1044468, EPI_ISL_1044490, EPI_ISL_1044718, EPI_ISL_1044530, EPI_ISL_1044403, EPI_ISL_1044608, EPI_ISL_1044636, EPI_ISL_1044391, EPI_ISL_1044720, EPI_ISL_1044686, EPI_ISL_1044689, EPI_ISL_1044694, EPI_ISL_1044616, EPI_ISL_1044681, EPI_ISL_1044649, EPI_ISL_1044491, EPI_ISL_1044466, EPI_ISL_1044516, EPI_ISL_1044534, EPI_ISL_1044572, EPI_ISL_1044685, EPI_ISL_1044661, EPI_ISL_1044458, EPI_ISL_1044658, EPI_ISL_1044429, EPI_ISL_1044617, EPI_ISL_1044451, EPI_ISL_1044543, EPI_ISL_1044522, EPI_ISL_1044662, EPI_ISL_1044527, EPI_ISL_1044703, EPI_ISL_1044420, EPI_ISL_1044577, EPI_ISL_1044433, EPI_ISL_1044387, EPI_ISL_1044400, EPI_ISL_1044461, EPI_ISL_1044546, EPI_ISL_1044638, EPI_ISL_1044445, EPI_ISL_1044494, EPI_ISL_1044440, EPI_ISL_1044406, EPI_ISL_1044672, EPI_ISL_1044540, EPI_ISL_1044722, EPI_ISL_1044611, EPI_ISL_1044651, EPI_ISL_1044414, EPI_ISL_1044622, EPI_ISL_1044581, EPI_ISL_1044713, EPI_ISL_1044663, EPI_ISL_1044537, EPI_ISL_1044592, EPI_ISL_1044630, EPI_ISL_1044409, EPI_ISL_1044472, EPI_ISL_1044549, EPI_ISL_1044656, EPI_ISL_1044587, EPI_ISL_1044654, EPI_ISL_1044675, EPI_ISL_1044401, EPI_ISL_1044426, EPI_ISL_1044474, EPI_ISL_1044392, EPI_ISL_1044446, EPI_ISL_1044632, EPI_ISL_1044481, EPI_ISL_1044437, EPI_ISL_1044495, EPI_ISL_1044550, EPI_ISL_1044574, EPI_ISL_1044679, EPI_ISL_1044667, EPI_ISL_1044594, EPI_ISL_1044535, EPI_ISL_1044698, EPI_ISL_1044512, EPI_ISL_1044515, EPI_ISL_1044605, EPI_ISL_1044410, EPI_ISL_1044664, EPI_ISL_1044684, EPI_ISL_1044582, EPI_ISL_1044575, EPI_ISL_1044552, EPI_ISL_1044498, EPI_ISL_1044486, EPI_ISL_1044695, EPI_ISL_1044525, EPI_ISL_1044639, EPI_ISL_1044671, EPI_ISL_1044560, EPI_ISL_1044596, EPI_ISL_1044428, EPI_ISL_1044452, EPI_ISL_1044609, EPI_ISL_1044418, EPI_ISL_1044435, EPI_ISL_1044471, EPI_ISL_1044432, EPI_ISL_1044396, EPI_ISL_1044482, EPI_ISL_1044519, EPI_ISL_1044532, EPI_ISL_1044542, EPI_ISL_1044627, EPI_ISL_1044714, EPI_ISL_1044676, EPI_ISL_1044470, EPI_ISL_1044659, EPI_ISL_1044476, EPI_ISL_1044701, EPI_ISL_1044631, EPI_ISL_1044600, EPI_ISL_1044567, EPI_ISL_1044412, EPI_ISL_1044644, EPI_ISL_1044628, EPI_ISL_1044386, EPI_ISL_1044424, EPI_ISL_1044650, EPI_ISL_1044724, EPI_ISL_1057862, EPI_ISL_1044699, EPI_ISL_1044388, EPI_ISL_1044478, EPI_ISL_1044683, EPI_ISL_1044511, EPI_ISL_1044488, EPI_ISL_1044585, EPI_ISL_1044578, EPI_ISL_1044493, EPI_ISL_1044619, EPI_ISL_1044690, EPI_ISL_1044415, EPI_ISL_1044505, EPI_ISL_1044520, EPI_ISL_1044597, EPI_ISL_1044626, EPI_ISL_1044665, EPI_ISL_1044877, EPI_ISL_1045117, EPI_ISL_1045160, EPI_ISL_1044960, EPI_ISL_1045028, EPI_ISL_1044884, EPI_ISL_1044947, EPI_ISL_1045116, EPI_ISL_1045101, EPI_ISL_1045092, EPI_ISL_1045177, EPI_ISL_1045132, EPI_ISL_1044874, EPI_ISL_1045107, EPI_ISL_1044881, EPI_ISL_1044944, EPI_ISL_1045123, EPI_ISL_1044999, EPI_ISL_1045071, EPI_ISL_1045114, EPI_ISL_1045046, EPI_ISL_1045172, EPI_ISL_1045015, EPI_ISL_1044936, EPI_ISL_1045195, EPI_ISL_1045023, EPI_ISL_1044983, EPI_ISL_1044964, EPI_ISL_1045069, EPI_ISL_1044950, EPI_ISL_1045010, EPI_ISL_1045003, EPI_ISL_1045147, EPI_ISL_1044972, EPI_ISL_1044891, EPI_ISL_1045192, EPI_ISL_1045164, EPI_ISL_1044917, EPI_ISL_1045150, EPI_ISL_1045058, EPI_ISL_1045152, EPI_ISL_1045181, EPI_ISL_1044958, EPI_ISL_1044986, EPI_ISL_1044902, EPI_ISL_1044970, EPI_ISL_1044876, EPI_ISL_1045020, EPI_ISL_1045082, EPI_ISL_1045175, EPI_ISL_1044934, EPI_ISL_1045008, EPI_ISL_1045197, EPI_ISL_1045095, EPI_ISL_1044875, EPI_ISL_1045193, EPI_ISL_1045079, EPI_ISL_1045070, EPI_ISL_1044928, EPI_ISL_1044982, EPI_ISL_1045127, EPI_ISL_1045024, EPI_ISL_1044989, EPI_ISL_1044912, EPI_ISL_1045006, EPI_ISL_1045120, EPI_ISL_1045050, EPI_ISL_1045081, EPI_ISL_1045078, EPI_ISL_1045005, EPI_ISL_1045083, EPI_ISL_1045100, EPI_ISL_1045088, EPI_ISL_1045007, EPI_ISL_1045051, EPI_ISL_1044963, EPI_ISL_1045142, EPI_ISL_1045060, EPI_ISL_1044978, EPI_ISL_1044900, EPI_ISL_1045064, EPI_ISL_1044897, EPI_ISL_1044984, EPI_ISL_1044933, EPI_ISL_1045080, EPI_ISL_1045184, EPI_ISL_1044941, EPI_ISL_1045091, EPI_ISL_1045097, EPI_ISL_1045154, EPI_ISL_1045077, EPI_ISL_1045135, EPI_ISL_1045129, EPI_ISL_1044893, EPI_ISL_1044962, EPI_ISL_1044903, EPI_ISL_1044967, EPI_ISL_1045143, EPI_ISL_1045068, EPI_ISL_1045149, EPI_ISL_1045062, EPI_ISL_1044894, EPI_ISL_1044908, EPI_ISL_1045026, EPI_ISL_1044868, EPI_ISL_1045063, EPI_ISL_1045134, EPI_ISL_1044959, EPI_ISL_1045025, EPI_ISL_1045102, EPI_ISL_1045103, EPI_ISL_1045047, EPI_ISL_1044913, EPI_ISL_1045180, EPI_ISL_1045133, EPI_ISL_1044904, EPI_ISL_1044923, EPI_ISL_1045191, EPI_ISL_1045105, EPI_ISL_1044896, EPI_ISL_1044937, EPI_ISL_1045148, EPI_ISL_1044905, EPI_ISL_1045119, EPI_ISL_1045165, EPI_ISL_1044911, EPI_ISL_1045031, EPI_ISL_1044865, EPI_ISL_1044869, EPI_ISL_1044924, EPI_ISL_1045136, EPI_ISL_1044921, EPI_ISL_1044929, EPI_ISL_1045061, EPI_ISL_1045001, EPI_ISL_1044942, EPI_ISL_1045027, EPI_ISL_1044927, EPI_ISL_1044996, EPI_ISL_1045045, EPI_ISL_1045145, EPI_ISL_1045038, EPI_ISL_1045173, EPI_ISL_1045040, EPI_ISL_1045121, EPI_ISL_1045076, EPI_ISL_1045125, EPI_ISL_1045085, EPI_ISL_1045111, EPI_ISL_1045096, EPI_ISL_1045189, EPI_ISL_1044977, EPI_ISL_1045054, EPI_ISL_1045115, EPI_ISL_1045011, EPI_ISL_1045016, EPI_ISL_1045094, EPI_ISL_1044883, EPI_ISL_1045049, EPI_ISL_1044872, EPI_ISL_1045104, EPI_ISL_1045075, EPI_ISL_1044918, EPI_ISL_1045155, EPI_ISL_1044949, EPI_ISL_1044971, EPI_ISL_1045182, EPI_ISL_1045146, EPI_ISL_1045140, EPI_ISL_1045065, EPI_ISL_1045162, EPI_ISL_1045000, EPI_ISL_1045110, EPI_ISL_1045139, EPI_ISL_1045089, EPI_ISL_1044887, EPI_ISL_1045048, EPI_ISL_1044957, EPI_ISL_1045194, EPI_ISL_1044919, EPI_ISL_1044880, EPI_ISL_1045141, EPI_ISL_1045066, EPI_ISL_1045169, EPI_ISL_1044930, EPI_ISL_1045059, EPI_ISL_1045022, EPI_ISL_1044979, EPI_ISL_1044954, EPI_ISL_1045185, EPI_ISL_1045112, EPI_ISL_1044890, EPI_ISL_1044975, EPI_ISL_1045118, EPI_ISL_1045004, EPI_ISL_1045067, EPI_ISL_1045128, EPI_ISL_1045090, EPI_ISL_1045021, EPI_ISL_1044948, EPI_ISL_1044906, EPI_ISL_1045039, EPI_ISL_1045087, EPI_ISL_1045073, EPI_ISL_1044980, EPI_ISL_1044985, EPI_ISL_1044940, EPI_ISL_1045012, EPI_ISL_1045014, EPI_ISL_1045109, EPI_ISL_1044968, EPI_ISL_1044931, EPI_ISL_1044920, EPI_ISL_1045098, EPI_ISL_1045029, EPI_ISL_1044885, EPI_ISL_1045130, EPI_ISL_1044895, EPI_ISL_1044938, EPI_ISL_1045074, EPI_ISL_1045017, EPI_ISL_1044955, EPI_ISL_1045035, EPI_ISL_1044914, EPI_ISL_1045157, EPI_ISL_1045099, EPI_ISL_1045166, EPI_ISL_1045171, EPI_ISL_1045009, EPI_ISL_1044898, EPI_ISL_1058003, EPI_ISL_1044990, EPI_ISL_1045126, EPI_ISL_1044886, EPI_ISL_1045168, EPI_ISL_1045018, EPI_ISL_1045084, EPI_ISL_1044879, EPI_ISL_1045036, EPI_ISL_1045108, EPI_ISL_1044867, EPI_ISL_1045196, EPI_ISL_1044882, EPI_ISL_1044945, EPI_ISL_1044965, EPI_ISL_1044866, EPI_ISL_1045013, EPI_ISL_1045178, EPI_ISL_1044952, EPI_ISL_1045113, EPI_ISL_1044993, EPI_ISL_1045042, EPI_ISL_1044916, EPI_ISL_1045041, EPI_ISL_1044991, EPI_ISL_1044961, EPI_ISL_1045093, EPI_ISL_1045124, EPI_ISL_1045144, EPI_ISL_1044995, EPI_ISL_1045030, EPI_ISL_1044969, EPI_ISL_1045043, EPI_ISL_1045151, EPI_ISL_1044871, EPI_ISL_1044987, EPI_ISL_1045176, EPI_ISL_1045055, EPI_ISL_1045170, EPI_ISL_1044925, EPI_ISL_1044974, EPI_ISL_1045053, EPI_ISL_1044998, EPI_ISL_1044932, EPI_ISL_1045186, EPI_ISL_1044922, EPI_ISL_1044888, EPI_ISL_1045033, EPI_ISL_1045187, EPI_ISL_1044915, EPI_ISL_1044997, EPI_ISL_1044870, EPI_ISL_1044994, EPI_ISL_1045161, EPI_ISL_1044899, EPI_ISL_1045106, EPI_ISL_1044946, EPI_ISL_1045190, EPI_ISL_1045072, EPI_ISL_1045167, EPI_ISL_1045153, EPI_ISL_1045032, EPI_ISL_1045056, EPI_ISL_1044956, EPI_ISL_1044907, EPI_ISL_1045137, EPI_ISL_1045052, EPI_ISL_1045057, EPI_ISL_1044909, EPI_ISL_1045156, EPI_ISL_1044935, EPI_ISL_1045188, EPI_ISL_1044901, EPI_ISL_1045183, EPI_ISL_1044873, EPI_ISL_1044966, EPI_ISL_1045138, EPI_ISL_1045179, EPI_ISL_1044973, EPI_ISL_1044878, EPI_ISL_1044892, EPI_ISL_1044889, EPI_ISL_1045002, EPI_ISL_1045086, EPI_ISL_1044953, EPI_ISL_1045131, EPI_ISL_1044992, EPI_ISL_1045163, EPI_ISL_1045159, EPI_ISL_1045034, EPI_ISL_1044943, EPI_ISL_1044926, EPI_ISL_1045037, EPI_ISL_1044939, EPI_ISL_1044910, EPI_ISL_1044951, EPI_ISL_1044981, EPI_ISL_1045174, EPI_ISL_1045158, EPI_ISL_1045019, EPI_ISL_1044976, EPI_ISL_1045122, EPI_ISL_1045044, EPI_ISL_1042897, EPI_ISL_1043133, EPI_ISL_1042877, EPI_ISL_1043153, EPI_ISL_1042976, EPI_ISL_1042951, EPI_ISL_1043015, EPI_ISL_1043074, EPI_ISL_1042967, EPI_ISL_1043064, EPI_ISL_1043141, EPI_ISL_1043126, EPI_ISL_1043103, EPI_ISL_1042942, EPI_ISL_1042978, EPI_ISL_1043096, EPI_ISL_1042984, EPI_ISL_1043046, EPI_ISL_1043000, EPI_ISL_1042904, EPI_ISL_1042996, EPI_ISL_1043080, EPI_ISL_1042918, EPI_ISL_1042908, EPI_ISL_1043018, EPI_ISL_1043132, EPI_ISL_1042955, EPI_ISL_1057687, EPI_ISL_1042851, EPI_ISL_1043145, EPI_ISL_1042954, EPI_ISL_1043084, EPI_ISL_1042875, EPI_ISL_1042948, EPI_ISL_1043122, EPI_ISL_1043121, EPI_ISL_1042912, EPI_ISL_1042946, EPI_ISL_1042913, EPI_ISL_1043111, EPI_ISL_1042979, EPI_ISL_1042934, EPI_ISL_1043140, EPI_ISL_1043127, EPI_ISL_1042971, EPI_ISL_1043073, EPI_ISL_1043118, EPI_ISL_1043053, EPI_ISL_1042864, EPI_ISL_1042992, EPI_ISL_1043152, EPI_ISL_1042995, EPI_ISL_1042930, EPI_ISL_1043150, EPI_ISL_1043021, EPI_ISL_1042862, EPI_ISL_1042852, EPI_ISL_1043076, EPI_ISL_1043063, EPI_ISL_1043022, EPI_ISL_1043060, EPI_ISL_1042841, EPI_ISL_1043066, EPI_ISL_1042878, EPI_ISL_1043135, EPI_ISL_1043091, EPI_ISL_1043030, EPI_ISL_1042921, EPI_ISL_1042973, EPI_ISL_1042856, EPI_ISL_1043102, EPI_ISL_1043143, EPI_ISL_1042853, EPI_ISL_1043109, EPI_ISL_1043023, EPI_ISL_1043019, EPI_ISL_1043155, EPI_ISL_1043151, EPI_ISL_1042888, EPI_ISL_1043006, EPI_ISL_1043077, EPI_ISL_1042893, EPI_ISL_1043049, EPI_ISL_1042966, EPI_ISL_1042880, EPI_ISL_1043028, EPI_ISL_1042952, EPI_ISL_1042950, EPI_ISL_1042974, EPI_ISL_1042854, EPI_ISL_1042896, EPI_ISL_1042933, EPI_ISL_1043050, EPI_ISL_1043011, EPI_ISL_1043043, EPI_ISL_1042928, EPI_ISL_1042837, EPI_ISL_1042843, EPI_ISL_1043098, EPI_ISL_1042911, EPI_ISL_1042905, EPI_ISL_1042892, EPI_ISL_1042959, EPI_ISL_1043038, EPI_ISL_1043136, EPI_ISL_1042835, EPI_ISL_1042909, EPI_ISL_1043160, EPI_ISL_1042916, EPI_ISL_1042866, EPI_ISL_1043054, EPI_ISL_1043014, EPI_ISL_1057684, EPI_ISL_1042983, EPI_ISL_1043082, EPI_ISL_1042987, EPI_ISL_1043061, EPI_ISL_1043156, EPI_ISL_1043142, EPI_ISL_1043105, EPI_ISL_1042874, EPI_ISL_1042902, EPI_ISL_1043128, EPI_ISL_1042931, EPI_ISL_1042857, EPI_ISL_1042962, EPI_ISL_1043065, EPI_ISL_1042883, EPI_ISL_1043097, EPI_ISL_1042865, EPI_ISL_1042932, EPI_ISL_1043154, EPI_ISL_1042891, EPI_ISL_1043032, EPI_ISL_1043041, EPI_ISL_1042997, EPI_ISL_1043062, EPI_ISL_1057686, EPI_ISL_1042981, EPI_ISL_1043090, EPI_ISL_1043116, EPI_ISL_1042906, EPI_ISL_1043106, EPI_ISL_1042923, EPI_ISL_1042849, EPI_ISL_1043107, EPI_ISL_1043161, EPI_ISL_1042977, EPI_ISL_1042991, EPI_ISL_1042999, EPI_ISL_1042944, EPI_ISL_1043088, EPI_ISL_1043100, EPI_ISL_1043101, EPI_ISL_1042920, EPI_ISL_1043075, EPI_ISL_1043067, EPI_ISL_1042907, EPI_ISL_1042945, EPI_ISL_1043162, EPI_ISL_1043125, EPI_ISL_1043012, EPI_ISL_1042846, EPI_ISL_1042873, EPI_ISL_1042922, EPI_ISL_1043115, EPI_ISL_1043016, EPI_ISL_1042970, EPI_ISL_1042885, EPI_ISL_1042861, EPI_ISL_1042869, EPI_ISL_1042894, EPI_ISL_1043147, EPI_ISL_1043055, EPI_ISL_1043144, EPI_ISL_1042842, EPI_ISL_1042972, EPI_ISL_1042929, EPI_ISL_1043081, EPI_ISL_1042939, EPI_ISL_1042879, EPI_ISL_1043058, EPI_ISL_1043013, EPI_ISL_1043104, EPI_ISL_1043036, EPI_ISL_1043044, EPI_ISL_1043024, EPI_ISL_1042910, EPI_ISL_1042900, EPI_ISL_1043083, EPI_ISL_1043007, EPI_ISL_1043027, EPI_ISL_1043029, EPI_ISL_1043045, EPI_ISL_1042914, EPI_ISL_1042858, EPI_ISL_1042834, EPI_ISL_1043148, EPI_ISL_1043040, EPI_ISL_1043034, EPI_ISL_1043110, EPI_ISL_1042943, EPI_ISL_1042925, EPI_ISL_1043108, EPI_ISL_1043037, EPI_ISL_1043086, EPI_ISL_1042839, EPI_ISL_1042990, EPI_ISL_1043031, EPI_ISL_1042898, EPI_ISL_1042926, EPI_ISL_1042889, EPI_ISL_1042844, EPI_ISL_1043123, EPI_ISL_1042957, EPI_ISL_1043070, EPI_ISL_1042859, EPI_ISL_1043095, EPI_ISL_1042958, EPI_ISL_1042961, EPI_ISL_1043025, EPI_ISL_1043004, EPI_ISL_1043008, EPI_ISL_1042956, EPI_ISL_1043078, EPI_ISL_1043129, EPI_ISL_1042949, EPI_ISL_1043047, EPI_ISL_1042917, EPI_ISL_1042863, EPI_ISL_1042985, EPI_ISL_1042855, EPI_ISL_1042964, EPI_ISL_1042895, EPI_ISL_1042953, EPI_ISL_1043094, EPI_ISL_1043112, EPI_ISL_1043052, EPI_ISL_1042915, EPI_ISL_1043131, EPI_ISL_1042986, EPI_ISL_1042941, EPI_ISL_1042947, EPI_ISL_1043164, EPI_ISL_1043137, EPI_ISL_1042884, EPI_ISL_1043158, EPI_ISL_1043069, EPI_ISL_1042850, EPI_ISL_1042968, EPI_ISL_1042847, EPI_ISL_1043010, EPI_ISL_1043157, EPI_ISL_1043035, EPI_ISL_1043117, EPI_ISL_1043149, EPI_ISL_1042876, EPI_ISL_1043099, EPI_ISL_1043085, EPI_ISL_1042982, EPI_ISL_1043068, EPI_ISL_1043003, EPI_ISL_1042838, EPI_ISL_1043042, EPI_ISL_1043092, EPI_ISL_1043120, EPI_ISL_1043113, EPI_ISL_1042927, EPI_ISL_1043005, EPI_ISL_1043071, EPI_ISL_1042848, EPI_ISL_1042924, EPI_ISL_1042988, EPI_ISL_1043017, EPI_ISL_1042960, EPI_ISL_1042890, EPI_ISL_1043089, EPI_ISL_1043130, EPI_ISL_1043051, EPI_ISL_1042882, EPI_ISL_1042845, EPI_ISL_1042989, EPI_ISL_1043009, EPI_ISL_1042938, EPI_ISL_1042881, EPI_ISL_1043119, EPI_ISL_1043134, EPI_ISL_1043072, EPI_ISL_1042901, EPI_ISL_1043048, EPI_ISL_1042937, EPI_ISL_1043079, EPI_ISL_1042994, EPI_ISL_1042963, EPI_ISL_1043002, EPI_ISL_1042998, EPI_ISL_1042871, EPI_ISL_1043124, EPI_ISL_1043057, EPI_ISL_1042872, EPI_ISL_1043138, EPI_ISL_1042886, EPI_ISL_1043146, EPI_ISL_1057685, EPI_ISL_1043114, EPI_ISL_1042868, EPI_ISL_1043139, EPI_ISL_1042867, EPI_ISL_1042840, EPI_ISL_1042836, EPI_ISL_1042940, EPI_ISL_1042993, EPI_ISL_1042965, EPI_ISL_1042935, EPI_ISL_1043159, EPI_ISL_1043093, EPI_ISL_1043020, EPI_ISL_1042870, EPI_ISL_1042919, EPI_ISL_1042887, EPI_ISL_1043001, EPI_ISL_1042860, EPI_ISL_1042936, EPI_ISL_1043026, EPI_ISL_1042899, EPI_ISL_1042980, EPI_ISL_1043163, EPI_ISL_1042975, EPI_ISL_1043059, EPI_ISL_1042903, EPI_ISL_1043865, EPI_ISL_1043842, EPI_ISL_1043572, EPI_ISL_1043636, EPI_ISL_1043851, EPI_ISL_1043674, EPI_ISL_1043602, EPI_ISL_1043789, EPI_ISL_1043742, EPI_ISL_1043641, EPI_ISL_1043761, EPI_ISL_1043651, EPI_ISL_1043574, EPI_ISL_1043880, EPI_ISL_1043788, EPI_ISL_1043664, EPI_ISL_1043621, EPI_ISL_1043625, EPI_ISL_1043747, EPI_ISL_1043787, EPI_ISL_1043635, EPI_ISL_1043808, EPI_ISL_1043601, EPI_ISL_1043705, EPI_ISL_1043579, EPI_ISL_1043647, EPI_ISL_1043577, EPI_ISL_1043633, EPI_ISL_1043896, EPI_ISL_1043740, EPI_ISL_1043698, EPI_ISL_1043774, EPI_ISL_1043886, EPI_ISL_1043855, EPI_ISL_1043871, EPI_ISL_1043820, EPI_ISL_1043712, EPI_ISL_1043756, EPI_ISL_1043618, EPI_ISL_1043798, EPI_ISL_1043860, EPI_ISL_1043844, EPI_ISL_1043648, EPI_ISL_1043702, EPI_ISL_1043600, EPI_ISL_1043662, EPI_ISL_1043869, EPI_ISL_1043795, EPI_ISL_1043667, EPI_ISL_1043597, EPI_ISL_1043833, EPI_ISL_1043669, EPI_ISL_1043853, EPI_ISL_1043701, EPI_ISL_1043645, EPI_ISL_1043722, EPI_ISL_1043745, EPI_ISL_1043596, EPI_ISL_1043894, EPI_ISL_1043594, EPI_ISL_1043863, EPI_ISL_1043666, EPI_ISL_1043725, EPI_ISL_1043686, EPI_ISL_1043729, EPI_ISL_1043682, EPI_ISL_1043668, EPI_ISL_1043772, EPI_ISL_1043876, EPI_ISL_1043570, EPI_ISL_1043672, EPI_ISL_1043580, EPI_ISL_1043709, EPI_ISL_1043888, EPI_ISL_1043734, EPI_ISL_1043719, EPI_ISL_1043778, EPI_ISL_1043893, EPI_ISL_1043753, EPI_ISL_1043882, EPI_ISL_1043793, EPI_ISL_1043653, EPI_ISL_1043858, EPI_ISL_1043692, EPI_ISL_1043822, EPI_ISL_1043589, EPI_ISL_1043679, EPI_ISL_1043783, EPI_ISL_1043763, EPI_ISL_1043835, EPI_ISL_1043688, EPI_ISL_1043834, EPI_ISL_1043704, EPI_ISL_1043875, EPI_ISL_1043613, EPI_ISL_1043825, EPI_ISL_1043836, EPI_ISL_1043890, EPI_ISL_1043615, EPI_ISL_1043658, EPI_ISL_1043859, EPI_ISL_1043749, EPI_ISL_1043697, EPI_ISL_1043685, EPI_ISL_1043754, EPI_ISL_1043644, EPI_ISL_1043843, EPI_ISL_1043815, EPI_ISL_1043586, EPI_ISL_1043752, EPI_ISL_1043656, EPI_ISL_1043837, EPI_ISL_1043696, EPI_ISL_1043800, EPI_ISL_1043739, EPI_ISL_1043576, EPI_ISL_1043768, EPI_ISL_1043891, EPI_ISL_1043617, EPI_ISL_1043591, EPI_ISL_1043592, EPI_ISL_1043605, EPI_ISL_1043715, EPI_ISL_1043728, EPI_ISL_1043606, EPI_ISL_1043773, EPI_ISL_1043897, EPI_ISL_1043639, EPI_ISL_1043776, EPI_ISL_1043711, EPI_ISL_1043678, EPI_ISL_1043786, EPI_ISL_1043571, EPI_ISL_1043832, EPI_ISL_1043630, EPI_ISL_1043703, EPI_ISL_1043779, EPI_ISL_1043655, EPI_ISL_1043677, EPI_ISL_1043790, EPI_ISL_1043603, EPI_ISL_1043877, EPI_ISL_1043721, EPI_ISL_1043599, EPI_ISL_1043879, EPI_ISL_1043838, EPI_ISL_1043805, EPI_ISL_1043637, EPI_ISL_1043743, EPI_ISL_1043661, EPI_ISL_1043744, EPI_ISL_1043673, EPI_ISL_1043610, EPI_ISL_1043766, EPI_ISL_1043612, EPI_ISL_1043765, EPI_ISL_1043590, EPI_ISL_1043730, EPI_ISL_1043883, EPI_ISL_1043889, EPI_ISL_1043771, EPI_ISL_1043723, EPI_ISL_1043782, EPI_ISL_1043750, EPI_ISL_1043826, EPI_ISL_1043847, EPI_ISL_1043866, EPI_ISL_1043823, EPI_ISL_1043780, EPI_ISL_1043573, EPI_ISL_1043718, EPI_ISL_1043695, EPI_ISL_1043649, EPI_ISL_1043840, EPI_ISL_1043873, EPI_ISL_1043791, EPI_ISL_1043870, EPI_ISL_1043845, EPI_ISL_1043794, EPI_ISL_1043608, EPI_ISL_1043792, EPI_ISL_1043640, EPI_ISL_1043604, EPI_ISL_1043895, EPI_ISL_1043878, EPI_ISL_1043799, EPI_ISL_1043614, EPI_ISL_1043857, EPI_ISL_1043884, EPI_ISL_1043850, EPI_ISL_1043620, EPI_ISL_1043707, EPI_ISL_1043887, EPI_ISL_1043848, EPI_ISL_1043841, EPI_ISL_1043616, EPI_ISL_1043584, EPI_ISL_1043732, EPI_ISL_1043585, EPI_ISL_1043856, EPI_ISL_1043796, EPI_ISL_1043676, EPI_ISL_1043867, EPI_ISL_1043727, EPI_ISL_1043642, EPI_ISL_1043852, EPI_ISL_1043716, EPI_ISL_1043609, EPI_ISL_1043665, EPI_ISL_1043607, EPI_ISL_1043864, EPI_ISL_1043646, EPI_ISL_1043714, EPI_ISL_1043751, EPI_ISL_1043691, EPI_ISL_1043802, EPI_ISL_1043582, EPI_ISL_1043759, EPI_ISL_1043830, EPI_ISL_1043671, EPI_ISL_1043819, EPI_ISL_1043741, EPI_ISL_1043694, EPI_ISL_1043781, EPI_ISL_1043868, EPI_ISL_1043624, EPI_ISL_1043736, EPI_ISL_1043818, EPI_ISL_1043654, EPI_ISL_1043623, EPI_ISL_1043737, EPI_ISL_1043628, EPI_ISL_1043801, EPI_ISL_1043683, EPI_ISL_1043806, EPI_ISL_1043593, EPI_ISL_1043581, EPI_ISL_1043748, EPI_ISL_1043693, EPI_ISL_1043726, EPI_ISL_1043757, EPI_ISL_1043569, EPI_ISL_1043829, EPI_ISL_1043708, EPI_ISL_1043629, EPI_ISL_1043810, EPI_ISL_1043659, EPI_ISL_1043643, EPI_ISL_1043595, EPI_ISL_1043769, EPI_ISL_1043689, EPI_ISL_1043733, EPI_ISL_1043619, EPI_ISL_1043575, EPI_ISL_1043583, EPI_ISL_1043881, EPI_ISL_1043717, EPI_ISL_1043724, EPI_ISL_1043700, EPI_ISL_1043755, EPI_ISL_1043699, EPI_ISL_1043775, EPI_ISL_1043684, EPI_ISL_1043817, EPI_ISL_1043758, EPI_ISL_1043680, EPI_ISL_1043650, EPI_ISL_1043660, EPI_ISL_1043828, EPI_ISL_1043839, EPI_ISL_1043892, EPI_ISL_1043720, EPI_ISL_1043831, EPI_ISL_1043670, EPI_ISL_1043770, EPI_ISL_1043785, EPI_ISL_1043784, EPI_ISL_1043813, EPI_ISL_1043814, EPI_ISL_1043638, EPI_ISL_1043803, EPI_ISL_1043846, EPI_ISL_1043797, EPI_ISL_1043824, EPI_ISL_1043578, EPI_ISL_1043627, EPI_ISL_1043811, EPI_ISL_1043687, EPI_ISL_1057725, EPI_ISL_1043872, EPI_ISL_1043632, EPI_ISL_1043762, EPI_ISL_1043738, EPI_ISL_1043898, EPI_ISL_1043821, EPI_ISL_1043767, EPI_ISL_1043812, EPI_ISL_1043598, EPI_ISL_1043816, EPI_ISL_1043777, EPI_ISL_1043587, EPI_ISL_1043611, EPI_ISL_1043631, EPI_ISL_1043764, EPI_ISL_1043706, EPI_ISL_1043690, EPI_ISL_1043634, EPI_ISL_1043760, EPI_ISL_1043675, EPI_ISL_1043588, EPI_ISL_1043652, EPI_ISL_1043874, EPI_ISL_1043885, EPI_ISL_1043713, EPI_ISL_1043657, EPI_ISL_1043622, EPI_ISL_1043827, EPI_ISL_1043731, EPI_ISL_1043849, EPI_ISL_1043746, EPI_ISL_1043809, EPI_ISL_1043807, EPI_ISL_1043681, EPI_ISL_1043861, EPI_ISL_1043626, EPI_ISL_1043854, EPI_ISL_1043862, EPI_ISL_1043735, EPI_ISL_1043710, EPI_ISL_1062053, EPI_ISL_1061874, EPI_ISL_1061760, EPI_ISL_1061820, EPI_ISL_1061816, EPI_ISL_1061954, EPI_ISL_1062040, EPI_ISL_1061711, EPI_ISL_1061947, EPI_ISL_1062050, EPI_ISL_1061975, EPI_ISL_1061988, EPI_ISL_1061710, EPI_ISL_1062048, EPI_ISL_1061911, EPI_ISL_1061822, EPI_ISL_1061872, EPI_ISL_1061790, EPI_ISL_1061775, EPI_ISL_1061770, EPI_ISL_1061763, EPI_ISL_1061762, EPI_ISL_1062003, EPI_ISL_1061698, EPI_ISL_1061796, EPI_ISL_1061756, EPI_ISL_1061884, EPI_ISL_1062043, EPI_ISL_1061764, EPI_ISL_1061871, EPI_ISL_1061889, EPI_ISL_1062000, EPI_ISL_1061723, EPI_ISL_1061865, EPI_ISL_1061885, EPI_ISL_1061832, EPI_ISL_1061782, EPI_ISL_1062039, EPI_ISL_1061986, EPI_ISL_1061831, EPI_ISL_1062057, EPI_ISL_1061854, EPI_ISL_1062029, EPI_ISL_1061959, EPI_ISL_1061719, EPI_ISL_1061928, EPI_ISL_1061967, EPI_ISL_1061892, EPI_ISL_1061930, EPI_ISL_1061848, EPI_ISL_1061753, EPI_ISL_1061933, EPI_ISL_1061883, EPI_ISL_1061707, EPI_ISL_1061728, EPI_ISL_1061943, EPI_ISL_1061880, EPI_ISL_1061927, EPI_ISL_1062055, EPI_ISL_1061847, EPI_ISL_1061833, EPI_ISL_1061909, EPI_ISL_1061838, EPI_ISL_1062052, EPI_ISL_1061856, EPI_ISL_1061827, EPI_ISL_1061919, EPI_ISL_1061992, EPI_ISL_1061799, EPI_ISL_1062056, EPI_ISL_1061853, EPI_ISL_1061780, EPI_ISL_1061803, EPI_ISL_1061840, EPI_ISL_1061730, EPI_ISL_1061747, EPI_ISL_1062019, EPI_ISL_1061862, EPI_ISL_1062011, EPI_ISL_1061875, EPI_ISL_1061994, EPI_ISL_1061920, EPI_ISL_1061733, EPI_ISL_1061870, EPI_ISL_1061945, EPI_ISL_1061812, EPI_ISL_1061758, EPI_ISL_1061823, EPI_ISL_1061905, EPI_ISL_1061773, EPI_ISL_1061996, EPI_ISL_1062045, EPI_ISL_1061878, EPI_ISL_1061931, EPI_ISL_1061813, EPI_ISL_1061748, EPI_ISL_1062033, EPI_ISL_1061701, EPI_ISL_1061752, EPI_ISL_1061952, EPI_ISL_1062001, EPI_ISL_1061821, EPI_ISL_1061916, EPI_ISL_1061725, EPI_ISL_1061969, EPI_ISL_1061879, EPI_ISL_1062049, EPI_ISL_1061830, EPI_ISL_1061963, EPI_ISL_1061784, EPI_ISL_1062018, EPI_ISL_1061924, EPI_ISL_1061968, EPI_ISL_1061811, EPI_ISL_1061843, EPI_ISL_1061837, EPI_ISL_1061941, EPI_ISL_1061771, EPI_ISL_1061783, EPI_ISL_1062047, EPI_ISL_1061834, EPI_ISL_1061772, EPI_ISL_1062044, EPI_ISL_1061961, EPI_ISL_1061774, EPI_ISL_1061761, EPI_ISL_1061891, EPI_ISL_1061907, EPI_ISL_1062013, EPI_ISL_1061926, EPI_ISL_1061970, EPI_ISL_1061726, EPI_ISL_1061709, EPI_ISL_1061997, EPI_ISL_1061810, EPI_ISL_1061738, EPI_ISL_1061973, EPI_ISL_1061798, EPI_ISL_1061962, EPI_ISL_1061894, EPI_ISL_1062042, EPI_ISL_1062012, EPI_ISL_1061705, EPI_ISL_1061899, EPI_ISL_1061818, EPI_ISL_1061953, EPI_ISL_1061754, EPI_ISL_1062026, EPI_ISL_1061791, EPI_ISL_1061999, EPI_ISL_1061806, EPI_ISL_1061950, EPI_ISL_1061835, EPI_ISL_1061990, EPI_ISL_1061977, EPI_ISL_1061700, EPI_ISL_1062008, EPI_ISL_1061893, EPI_ISL_1062028, EPI_ISL_1062016, EPI_ISL_1061960, EPI_ISL_1061944, EPI_ISL_1061713, EPI_ISL_1061971, EPI_ISL_1061802, EPI_ISL_1061724, EPI_ISL_1061794, EPI_ISL_1062007, EPI_ISL_1061715, EPI_ISL_1062002, EPI_ISL_1061860, EPI_ISL_1062030, EPI_ISL_1061965, EPI_ISL_1061825, EPI_ISL_1061888, EPI_ISL_1061976, EPI_ISL_1061785, EPI_ISL_1062009, EPI_ISL_1061896, EPI_ISL_1061998, EPI_ISL_1061808, EPI_ISL_1061734, EPI_ISL_1062015, EPI_ISL_1061805, EPI_ISL_1061712, EPI_ISL_1061912, EPI_ISL_1061743, EPI_ISL_1061934, EPI_ISL_1061845, EPI_ISL_1061797, EPI_ISL_1061815, EPI_ISL_1061800, EPI_ISL_1061714, EPI_ISL_1061817, EPI_ISL_1061981, EPI_ISL_1062041, EPI_ISL_1061786, EPI_ISL_1062025, EPI_ISL_1061917, EPI_ISL_1061895, EPI_ISL_1061842, EPI_ISL_1061972, EPI_ISL_1061887, EPI_ISL_1061755, EPI_ISL_1061861, EPI_ISL_1062006, EPI_ISL_1061718, EPI_ISL_1061948, EPI_ISL_1061873, EPI_ISL_1061923, EPI_ISL_1061957, EPI_ISL_1061881, EPI_ISL_1061922, EPI_ISL_1061914, EPI_ISL_1061829, EPI_ISL_1061946, EPI_ISL_1061942, EPI_ISL_1061789, EPI_ISL_1062031, EPI_ISL_1062010, EPI_ISL_1061982, EPI_ISL_1062032, EPI_ISL_1061846, EPI_ISL_1062046, EPI_ISL_1061741, EPI_ISL_1061778, EPI_ISL_1061850, EPI_ISL_1062005, EPI_ISL_1061737, EPI_ISL_1061901, EPI_ISL_1062027, EPI_ISL_1062051, EPI_ISL_1061918, EPI_ISL_1062036, EPI_ISL_1061886, EPI_ISL_1061869, EPI_ISL_1061864, EPI_ISL_1062021, EPI_ISL_1061704, EPI_ISL_1062038, EPI_ISL_1061706, EPI_ISL_1061745, EPI_ISL_1061722, EPI_ISL_1061804, EPI_ISL_1061866, EPI_ISL_1061792, EPI_ISL_1061852, EPI_ISL_1061989, EPI_ISL_1061910, EPI_ISL_1062020, EPI_ISL_1061819, EPI_ISL_1061768, EPI_ISL_1061955, EPI_ISL_1061828, EPI_ISL_1061925, EPI_ISL_1061742, EPI_ISL_1061729, EPI_ISL_1061749, EPI_ISL_1061898, EPI_ISL_1061991, EPI_ISL_1061857, EPI_ISL_1061890, EPI_ISL_1061921, EPI_ISL_1061987, EPI_ISL_1061908, EPI_ISL_1061985, EPI_ISL_1061751, EPI_ISL_1061935, EPI_ISL_1061769, EPI_ISL_1061779, EPI_ISL_1061940, EPI_ISL_1061900, EPI_ISL_1061716, EPI_ISL_1062037, EPI_ISL_1061863, EPI_ISL_1061795, EPI_ISL_1061974, EPI_ISL_1061964, EPI_ISL_1061882, EPI_ISL_1061814, EPI_ISL_1061708, EPI_ISL_1061906, EPI_ISL_1061809, EPI_ISL_1061732, EPI_ISL_1061929, EPI_ISL_1061867, EPI_ISL_1062034, EPI_ISL_1061868, EPI_ISL_1061897, EPI_ISL_1062004, EPI_ISL_1061699, EPI_ISL_1062054, EPI_ISL_1061727, EPI_ISL_1062014, EPI_ISL_1061824, EPI_ISL_1061836, EPI_ISL_1061877, EPI_ISL_1061966, EPI_ISL_1061932, EPI_ISL_1061801, EPI_ISL_1061993, EPI_ISL_1061995, EPI_ISL_1061876, EPI_ISL_1061826, EPI_ISL_1061958, EPI_ISL_1061904, EPI_ISL_1061735, EPI_ISL_1061720, EPI_ISL_1061913, EPI_ISL_1061841, EPI_ISL_1061938, EPI_ISL_1061731, EPI_ISL_1061703, EPI_ISL_1061781, EPI_ISL_1061949, EPI_ISL_1061750, EPI_ISL_1061744, EPI_ISL_1061851, EPI_ISL_1061739, EPI_ISL_1061915, EPI_ISL_1061721, EPI_ISL_1061983, EPI_ISL_1061979, EPI_ISL_1061807, EPI_ISL_1061697, EPI_ISL_1061937, EPI_ISL_1061788, EPI_ISL_1061849, EPI_ISL_1061717, EPI_ISL_1061702, EPI_ISL_1061978, EPI_ISL_1061766, EPI_ISL_1061844, EPI_ISL_1061746, EPI_ISL_1061767, EPI_ISL_1062058, EPI_ISL_1061956, EPI_ISL_1061765, EPI_ISL_1061859, EPI_ISL_1061858, EPI_ISL_1061903, EPI_ISL_1062022, EPI_ISL_1061902, EPI_ISL_1061759, EPI_ISL_1061777, EPI_ISL_1061855, EPI_ISL_1061740, EPI_ISL_1061776, EPI_ISL_1062017, EPI_ISL_1061787, EPI_ISL_1061939, EPI_ISL_1062024, EPI_ISL_1061951, EPI_ISL_1061980, EPI_ISL_1061839, EPI_ISL_1061936, EPI_ISL_1062035, EPI_ISL_1061736, EPI_ISL_1062023, EPI_ISL_1061793, EPI_ISL_1061984, EPI_ISL_1061757, EPI_ISL_1072188, EPI_ISL_1072010, EPI_ISL_1072318, EPI_ISL_1072124, EPI_ISL_1072049, EPI_ISL_1072152, EPI_ISL_1072071, EPI_ISL_1072050, EPI_ISL_1072195, EPI_ISL_1072266, EPI_ISL_1072037, EPI_ISL_1072126, EPI_ISL_1072089, EPI_ISL_1072256, EPI_ISL_1072111, EPI_ISL_1072095, EPI_ISL_1072208, EPI_ISL_1072210, EPI_ISL_1072226, EPI_ISL_1072186, EPI_ISL_1072127, EPI_ISL_1072053, EPI_ISL_1072310, EPI_ISL_1072145, EPI_ISL_1072151, EPI_ISL_1072241, EPI_ISL_1072297, EPI_ISL_1072267, EPI_ISL_1072059, EPI_ISL_1072261, EPI_ISL_1072104, EPI_ISL_1072110, EPI_ISL_1072277, EPI_ISL_1084706, EPI_ISL_1072234, EPI_ISL_1072341, EPI_ISL_1072219, EPI_ISL_1072304, EPI_ISL_1072100, EPI_ISL_1072236, EPI_ISL_1084705, EPI_ISL_1072308, EPI_ISL_1072319, EPI_ISL_1072306, EPI_ISL_1072222, EPI_ISL_1072337, EPI_ISL_1072009, EPI_ISL_1072176, EPI_ISL_1072331, EPI_ISL_1072233, EPI_ISL_1072112, EPI_ISL_1072141, EPI_ISL_1072206, EPI_ISL_1072253, EPI_ISL_1072084, EPI_ISL_1072017, EPI_ISL_1072002, EPI_ISL_1072052, EPI_ISL_1072157, EPI_ISL_1072320, EPI_ISL_1072156, EPI_ISL_1072167, EPI_ISL_1084695, EPI_ISL_1072223, EPI_ISL_1072265, EPI_ISL_1072171, EPI_ISL_1072315, EPI_ISL_1072299, EPI_ISL_1072301, EPI_ISL_1072073, EPI_ISL_1072199, EPI_ISL_1072286, EPI_ISL_1072042, EPI_ISL_1072035, EPI_ISL_1072203, EPI_ISL_1072118, EPI_ISL_1072144, EPI_ISL_1072120, EPI_ISL_1072136, EPI_ISL_1072271, EPI_ISL_1071999, EPI_ISL_1072312, EPI_ISL_1072036, EPI_ISL_1072044, EPI_ISL_1072309, EPI_ISL_1072038, EPI_ISL_1072048, EPI_ISL_1072185, EPI_ISL_1072014, EPI_ISL_1072170, EPI_ISL_1072101, EPI_ISL_1072220, EPI_ISL_1072284, EPI_ISL_1072619, EPI_ISL_1072918, EPI_ISL_1072864, EPI_ISL_1072794, EPI_ISL_1072748, EPI_ISL_1072657, EPI_ISL_1072931, EPI_ISL_1072697, EPI_ISL_1072927, EPI_ISL_1072897, EPI_ISL_1072729, EPI_ISL_1072605, EPI_ISL_1072764, EPI_ISL_1072614, EPI_ISL_1072870, EPI_ISL_1072622, EPI_ISL_1072826, EPI_ISL_1072874, EPI_ISL_1072654, EPI_ISL_1072942, EPI_ISL_1072783, EPI_ISL_1072665, EPI_ISL_1072663, EPI_ISL_1072777, EPI_ISL_1072655, EPI_ISL_1072774, EPI_ISL_1072786, EPI_ISL_1072866, EPI_ISL_1072939, EPI_ISL_1072761, EPI_ISL_1072928, EPI_ISL_1072845, EPI_ISL_1072648, EPI_ISL_1072749, EPI_ISL_1072844, EPI_ISL_1072863, EPI_ISL_1072706, EPI_ISL_1072703, EPI_ISL_1072801, EPI_ISL_1072917, EPI_ISL_1072886, EPI_ISL_1072757, EPI_ISL_1072628, EPI_ISL_1072652, EPI_ISL_1072904, EPI_ISL_1072805, EPI_ISL_1072769, EPI_ISL_1072666, EPI_ISL_1072698, EPI_ISL_1072632, EPI_ISL_1072790, EPI_ISL_1072898, EPI_ISL_1072651, EPI_ISL_1072645, EPI_ISL_1072825, EPI_ISL_1072669, EPI_ISL_1072667, EPI_ISL_1072674, EPI_ISL_1072712, EPI_ISL_1072624, EPI_ISL_1072664, EPI_ISL_1072775, EPI_ISL_1072883, EPI_ISL_1072940, EPI_ISL_1072840, EPI_ISL_1072610, EPI_ISL_1072890, EPI_ISL_1072926, EPI_ISL_1072770, EPI_ISL_1072658, EPI_ISL_1072714, EPI_ISL_1072785, EPI_ISL_1072905, EPI_ISL_1072819, EPI_ISL_1072868, EPI_ISL_1072946, EPI_ISL_1072732, EPI_ISL_1072872, EPI_ISL_1072932, EPI_ISL_1072781, EPI_ISL_1072642, EPI_ISL_1072949, EPI_ISL_1072711, EPI_ISL_1072846, EPI_ISL_1072853, EPI_ISL_1072747, EPI_ISL_1072758, EPI_ISL_1072900, EPI_ISL_1072856, EPI_ISL_1072724, EPI_ISL_1072662, EPI_ISL_1072924, EPI_ISL_1072735, EPI_ISL_1072915, EPI_ISL_1072832, EPI_ISL_1072773, EPI_ISL_1072676, EPI_ISL_1072649, EPI_ISL_1072925, EPI_ISL_1072919, EPI_ISL_1072684, EPI_ISL_1072914, EPI_ISL_1072763, EPI_ISL_1072885, EPI_ISL_1072738, EPI_ISL_1072816, EPI_ISL_1072753, EPI_ISL_1072752, EPI_ISL_1072810, EPI_ISL_1072716, EPI_ISL_1072879, EPI_ISL_1072661, EPI_ISL_1072780, EPI_ISL_1072815, EPI_ISL_1072829, EPI_ISL_1072833, EPI_ISL_1072776, EPI_ISL_1072689, EPI_ISL_1072884, EPI_ISL_1072630, EPI_ISL_1072670, EPI_ISL_1072734, EPI_ISL_1072700, EPI_ISL_1072634, EPI_ISL_1072899, EPI_ISL_1072839, EPI_ISL_1072873, EPI_ISL_1072797, EPI_ISL_1072796, EPI_ISL_1072799, EPI_ISL_1072835, EPI_ISL_1072755, EPI_ISL_1072766, EPI_ISL_1072809, EPI_ISL_1072762, EPI_ISL_1072821, EPI_ISL_1072704, EPI_ISL_1072718, EPI_ISL_1072756, EPI_ISL_1072636, EPI_ISL_1072681, EPI_ISL_1072837, EPI_ISL_1072765, EPI_ISL_1072767, EPI_ISL_1072671, EPI_ISL_1072759, EPI_ISL_1072603, EPI_ISL_1072695, EPI_ISL_1072889, EPI_ISL_1072633, EPI_ISL_1072901, EPI_ISL_1072936, EPI_ISL_1072768, EPI_ISL_1072916, EPI_ISL_1072683, EPI_ISL_1072859, EPI_ISL_1072608, EPI_ISL_1072878, EPI_ISL_1072806, EPI_ISL_1072637, EPI_ISL_1072731, EPI_ISL_1072855, EPI_ISL_1072920, EPI_ISL_1072793, EPI_ISL_1072813, EPI_ISL_1072643, EPI_ISL_1072906, EPI_ISL_1072929, EPI_ISL_1072743, EPI_ISL_1072798, EPI_ISL_1072827, EPI_ISL_1072788, EPI_ISL_1072892, EPI_ISL_1072687, EPI_ISL_1072865, EPI_ISL_1072677, EPI_ISL_1072631, EPI_ISL_1072875, EPI_ISL_1072639, EPI_ISL_1072728, EPI_ISL_1072811, EPI_ISL_1072722, EPI_ISL_1072699, EPI_ISL_1072807, EPI_ISL_1072830, EPI_ISL_1072621, EPI_ISL_1072653, EPI_ISL_1072948, EPI_ISL_1072720, EPI_ISL_1072725, EPI_ISL_1072789, EPI_ISL_1072623, EPI_ISL_1072679, EPI_ISL_1072604, EPI_ISL_1072625, EPI_ISL_1072673, EPI_ISL_1072686, EPI_ISL_1072941, EPI_ISL_1072851, EPI_ISL_1072803, EPI_ISL_1072908, EPI_ISL_1072922, EPI_ISL_1072953, EPI_ISL_1072719, EPI_ISL_1072646, EPI_ISL_1072650, EPI_ISL_1072854, EPI_ISL_1072938, EPI_ISL_1072644, EPI_ISL_1072611, EPI_ISL_1072736, EPI_ISL_1072787, EPI_ISL_1072862, EPI_ISL_1072910, EPI_ISL_1072730, EPI_ISL_1072923, EPI_ISL_1072887, EPI_ISL_1072746, EPI_ISL_1072607, EPI_ISL_1072857, EPI_ISL_1072702, EPI_ISL_1072860, EPI_ISL_1072822, EPI_ISL_1072737, EPI_ISL_1072647, EPI_ISL_1072675, EPI_ISL_1072779, EPI_ISL_1072945, EPI_ISL_1072668, EPI_ISL_1072869, EPI_ISL_1072891, EPI_ISL_1072791, EPI_ISL_1072808, EPI_ISL_1072615, EPI_ISL_1072847, EPI_ISL_1072848, EPI_ISL_1072831, EPI_ISL_1072629, EPI_ISL_1072880, EPI_ISL_1072741, EPI_ISL_1072682, EPI_ISL_1072726, EPI_ISL_1072861, EPI_ISL_1072913, EPI_ISL_1072640, EPI_ISL_1072937, EPI_ISL_1072858, EPI_ISL_1072612, EPI_ISL_1072895, EPI_ISL_1072911, EPI_ISL_1072838, EPI_ISL_1072823, EPI_ISL_1072659, EPI_ISL_1072772, EPI_ISL_1072688, EPI_ISL_1072680, EPI_ISL_1072760, EPI_ISL_1072930, EPI_ISL_1072660, EPI_ISL_1072893, EPI_ISL_1072903, EPI_ISL_1072051, EPI_ISL_1072269, EPI_ISL_1072242, EPI_ISL_1072069, EPI_ISL_1072280, EPI_ISL_1072207, EPI_ISL_1072072, EPI_ISL_1072093, EPI_ISL_1072021, EPI_ISL_1072082, EPI_ISL_1072288, EPI_ISL_1072034, EPI_ISL_1072202, EPI_ISL_1072160, EPI_ISL_1072135, EPI_ISL_1072131, EPI_ISL_1072046, EPI_ISL_1072041, EPI_ISL_1072258, EPI_ISL_1072191, EPI_ISL_1072225, EPI_ISL_1072166, EPI_ISL_1072092, EPI_ISL_1072087, EPI_ISL_1072295, EPI_ISL_1072285, EPI_ISL_1072325, EPI_ISL_1072105, EPI_ISL_1072247, EPI_ISL_1072196, EPI_ISL_1072327, EPI_ISL_1072329, EPI_ISL_1072008, EPI_ISL_1072015, EPI_ISL_1072109, EPI_ISL_1072273, EPI_ISL_1072086, EPI_ISL_1072013, EPI_ISL_1072279, EPI_ISL_1072129, EPI_ISL_1072099, EPI_ISL_1072221, EPI_ISL_1072115, EPI_ISL_1072255, EPI_ISL_1072224, EPI_ISL_1072012, EPI_ISL_1072056, EPI_ISL_1072278, EPI_ISL_1072216, EPI_ISL_1072119, EPI_ISL_1072030, EPI_ISL_1072192, EPI_ISL_1072215, EPI_ISL_1072078, EPI_ISL_1072122, EPI_ISL_1072067, EPI_ISL_1072062, EPI_ISL_1072268, EPI_ISL_1072132, EPI_ISL_1072302, EPI_ISL_1072057, EPI_ISL_1072275, EPI_ISL_1072088, EPI_ISL_1072249, EPI_ISL_1072040, EPI_ISL_1072332, EPI_ISL_1072043, EPI_ISL_1072125, EPI_ISL_1072272, EPI_ISL_1072217, EPI_ISL_1072338, EPI_ISL_1072116, EPI_ISL_1072080, EPI_ISL_1072200, EPI_ISL_1072339, EPI_ISL_1072098, EPI_ISL_1072019, EPI_ISL_1072023, EPI_ISL_1084712, EPI_ISL_1072245, EPI_ISL_1072333, EPI_ISL_1072005, EPI_ISL_1072140, EPI_ISL_1072183, EPI_ISL_1072177, EPI_ISL_1072147, EPI_ISL_1072214, EPI_ISL_1072317, EPI_ISL_1072227, EPI_ISL_1072149, EPI_ISL_1072274, EPI_ISL_1072240, EPI_ISL_1072326, EPI_ISL_1072159, EPI_ISL_1072075, EPI_ISL_1084692, EPI_ISL_1072143, EPI_ISL_1072263, EPI_ISL_1072213, EPI_ISL_1072303, EPI_ISL_1072231, EPI_ISL_1072334, EPI_ISL_1072251, EPI_ISL_1084696, EPI_ISL_1072260, EPI_ISL_1072201, EPI_ISL_1072113, EPI_ISL_1072123, EPI_ISL_1072209, EPI_ISL_1072228, EPI_ISL_1072094, EPI_ISL_1072162, EPI_ISL_1072138, EPI_ISL_1072150, EPI_ISL_1072182, EPI_ISL_1072218, EPI_ISL_1072146, EPI_ISL_1072022, EPI_ISL_1072175, EPI_ISL_1072243, EPI_ISL_1072107, EPI_ISL_1072293, EPI_ISL_1072180, EPI_ISL_1072083, EPI_ISL_1072077, EPI_ISL_1072238, EPI_ISL_1072139, EPI_ISL_1072128, EPI_ISL_1072237, EPI_ISL_1072065, EPI_ISL_1072336, EPI_ISL_1072063, EPI_ISL_1072230, EPI_ISL_1072276, EPI_ISL_1072335, EPI_ISL_1072165, EPI_ISL_1072011, EPI_ISL_1072340, EPI_ISL_1072102, EPI_ISL_1072300, EPI_ISL_1072121, EPI_ISL_1072194, EPI_ISL_1072287, EPI_ISL_1072174, EPI_ISL_1072155, EPI_ISL_1072262, EPI_ISL_1072294, EPI_ISL_1072342, EPI_ISL_1072305, EPI_ISL_1072246, EPI_ISL_1072321, EPI_ISL_1072252, EPI_ISL_1072081, EPI_ISL_1072163, EPI_ISL_1072292, EPI_ISL_1072205, EPI_ISL_1072181, EPI_ISL_1072172, EPI_ISL_1072025, EPI_ISL_1072173, EPI_ISL_1072000, EPI_ISL_1072259, EPI_ISL_1084697, EPI_ISL_1072001, EPI_ISL_1072328, EPI_ISL_1072229, EPI_ISL_1072024, EPI_ISL_1072007, EPI_ISL_1072068, EPI_ISL_1072091, EPI_ISL_1072298, EPI_ISL_1072248, EPI_ISL_1072026, EPI_ISL_1072193, EPI_ISL_1072117, EPI_ISL_1072076, EPI_ISL_1072134, EPI_ISL_1072032, EPI_ISL_1072079, EPI_ISL_1072148, EPI_ISL_1072054, EPI_ISL_1072197, EPI_ISL_1072114, EPI_ISL_1072018, EPI_ISL_1072169, EPI_ISL_1072130, EPI_ISL_1072239, EPI_ISL_1072323, EPI_ISL_1072281, EPI_ISL_1072055, EPI_ISL_1072164, EPI_ISL_1072031, EPI_ISL_1072282, EPI_ISL_1072322, EPI_ISL_1072027, EPI_ISL_1072198, EPI_ISL_1072324, EPI_ISL_1072154, EPI_ISL_1072085, EPI_ISL_1072184, EPI_ISL_1072060, EPI_ISL_1072096, EPI_ISL_1072204, EPI_ISL_1072264, EPI_ISL_1072133, EPI_ISL_1072028, EPI_ISL_1072330, EPI_ISL_1072070, EPI_ISL_1072090, EPI_ISL_1072047, EPI_ISL_1072178, EPI_ISL_1072235, EPI_ISL_1072064, EPI_ISL_1072179, EPI_ISL_1072161, EPI_ISL_1072270, EPI_ISL_1072074, EPI_ISL_1072153, EPI_ISL_1072257, EPI_ISL_1072033, EPI_ISL_1072006, EPI_ISL_1072289, EPI_ISL_1072108, EPI_ISL_1072103, EPI_ISL_1072244, EPI_ISL_1072250, EPI_ISL_1072190, EPI_ISL_1072066, EPI_ISL_1072016, EPI_ISL_1072142, EPI_ISL_1072254, EPI_ISL_1072311, EPI_ISL_1072291, EPI_ISL_1072158, EPI_ISL_1072061, EPI_ISL_1072058, EPI_ISL_1072313, EPI_ISL_1072211, EPI_ISL_1072283, EPI_ISL_1072004, EPI_ISL_1072296, EPI_ISL_1072097, EPI_ISL_1072187, EPI_ISL_1072039, EPI_ISL_1072212, EPI_ISL_1072106, EPI_ISL_1072003, EPI_ISL_1072290, EPI_ISL_1072316, EPI_ISL_1072029, EPI_ISL_1072307, EPI_ISL_1072137, EPI_ISL_1072168, EPI_ISL_1072314, EPI_ISL_1072232, EPI_ISL_1072045, EPI_ISL_1071691, EPI_ISL_1071665, EPI_ISL_1071879, EPI_ISL_1071948, EPI_ISL_1071726, EPI_ISL_1071638, EPI_ISL_1071895, EPI_ISL_1071979, EPI_ISL_1071739, EPI_ISL_1071926, EPI_ISL_1071961, EPI_ISL_1071876, EPI_ISL_1071834, EPI_ISL_1071639, EPI_ISL_1071901, EPI_ISL_1071667, EPI_ISL_1071701, EPI_ISL_1071697, EPI_ISL_1071880, EPI_ISL_1071694, EPI_ISL_1071654, EPI_ISL_1071923, EPI_ISL_1071831, EPI_ISL_1071698, EPI_ISL_1071997, EPI_ISL_1071767, EPI_ISL_1071740, EPI_ISL_1071736, EPI_ISL_1071844, EPI_ISL_1071859, EPI_ISL_1071720, EPI_ISL_1071897, EPI_ISL_1071954, EPI_ISL_1071982, EPI_ISL_1071833, EPI_ISL_1071936, EPI_ISL_1071657, EPI_ISL_1071909, EPI_ISL_1071972, EPI_ISL_1071893, EPI_ISL_1071772, EPI_ISL_1071839, EPI_ISL_1071719, EPI_ISL_1071968, EPI_ISL_1071830, EPI_ISL_1071801, EPI_ISL_1071742, EPI_ISL_1071661, EPI_ISL_1071791, EPI_ISL_1071775, EPI_ISL_1071817, EPI_ISL_1071769, EPI_ISL_1071761, EPI_ISL_1071811, EPI_ISL_1071669, EPI_ISL_1071824, EPI_ISL_1071730, EPI_ISL_1071773, EPI_ISL_1071725, EPI_ISL_1071703, EPI_ISL_1071941, EPI_ISL_1071952, EPI_ISL_1071700, EPI_ISL_1071910, EPI_ISL_1071940, EPI_ISL_1071946, EPI_ISL_1071852, EPI_ISL_1071802, EPI_ISL_1071785, EPI_ISL_1071716, EPI_ISL_1071689, EPI_ISL_1071808, EPI_ISL_1071889, EPI_ISL_1071927, EPI_ISL_1071882, EPI_ISL_1071799, EPI_ISL_1071656, EPI_ISL_1071642, EPI_ISL_1071807, EPI_ISL_1071759, EPI_ISL_1071930, EPI_ISL_1071770, EPI_ISL_1071856, EPI_ISL_1071899, EPI_ISL_1071651, EPI_ISL_1071998, EPI_ISL_1071702, EPI_ISL_1071815, EPI_ISL_1071757, EPI_ISL_1071960, EPI_ISL_1071942, EPI_ISL_1071790, EPI_ISL_1071755, EPI_ISL_1071906, EPI_ISL_1071916, EPI_ISL_1071840, EPI_ISL_1071699, EPI_ISL_1071822, EPI_ISL_1071795, EPI_ISL_1071810, EPI_ISL_1071641, EPI_ISL_1071712, EPI_ISL_1071965, EPI_ISL_1071969, EPI_ISL_1071788, EPI_ISL_1071848, EPI_ISL_1071955, EPI_ISL_1071925, EPI_ISL_1071827, EPI_ISL_1071905, EPI_ISL_1071958, EPI_ISL_1071711, EPI_ISL_1071935, EPI_ISL_1071673, EPI_ISL_1071967, EPI_ISL_1071847, EPI_ISL_1071950, EPI_ISL_1071974, EPI_ISL_1071718, EPI_ISL_1071664, EPI_ISL_1071866, EPI_ISL_1071666, EPI_ISL_1071766, EPI_ISL_1071886, EPI_ISL_1071860, EPI_ISL_1071903, EPI_ISL_1071705, EPI_ISL_1071884, EPI_ISL_1071746, EPI_ISL_1071985, EPI_ISL_1071994, EPI_ISL_1071890, EPI_ISL_1071863, EPI_ISL_1071865, EPI_ISL_1071672, EPI_ISL_1071949, EPI_ISL_1071756, EPI_ISL_1071734, EPI_ISL_1071714, EPI_ISL_1071977, EPI_ISL_1071854, EPI_ISL_1071908, EPI_ISL_1071786, EPI_ISL_1071896, EPI_ISL_1071888, EPI_ISL_1071752, EPI_ISL_1071647, EPI_ISL_1071820, EPI_ISL_1071851, EPI_ISL_1071963, EPI_ISL_1071832, EPI_ISL_1071723, EPI_ISL_1071748, EPI_ISL_1071980, EPI_ISL_1071679, EPI_ISL_1071934, EPI_ISL_1071754, EPI_ISL_1071990, EPI_ISL_1071668, EPI_ISL_1071751, EPI_ISL_1071976, EPI_ISL_1071898, EPI_ISL_1071640, EPI_ISL_1071729, EPI_ISL_1071792, EPI_ISL_1071758, EPI_ISL_1071945, EPI_ISL_1071806, EPI_ISL_1071787, EPI_ISL_1071981, EPI_ISL_1071708, EPI_ISL_1071685, EPI_ISL_1071938, EPI_ISL_1071743, EPI_ISL_1071917, EPI_ISL_1071645, EPI_ISL_1071683, EPI_ISL_1071929, EPI_ISL_1071970, EPI_ISL_1071735, EPI_ISL_1071973, EPI_ISL_1071733, EPI_ISL_1071836, EPI_ISL_1071911, EPI_ISL_1071663, EPI_ISL_1071956, EPI_ISL_1071966, EPI_ISL_1071991, EPI_ISL_1071996, EPI_ISL_1071843, EPI_ISL_1071776, EPI_ISL_1071850, EPI_ISL_1071861, EPI_ISL_1071753, EPI_ISL_1071993, EPI_ISL_1071975, EPI_ISL_1071907, EPI_ISL_1071932, EPI_ISL_1071707, EPI_ISL_1071870, EPI_ISL_1071943, EPI_ISL_1071684, EPI_ISL_1071789, EPI_ISL_1071921, EPI_ISL_1071771, EPI_ISL_1071721, EPI_ISL_1071953, EPI_ISL_1071891, EPI_ISL_1071989, EPI_ISL_1071892, EPI_ISL_1071922, EPI_ISL_1071853, EPI_ISL_1071768, EPI_ISL_1071855, EPI_ISL_1071722, EPI_ISL_1071842, EPI_ISL_1071918, EPI_ISL_1071732, EPI_ISL_1071964, EPI_ISL_1071749, EPI_ISL_1071655, EPI_ISL_1071829, EPI_ISL_1071818, EPI_ISL_1071646, EPI_ISL_1071919, EPI_ISL_1071653, EPI_ISL_1071760, EPI_ISL_1071690, EPI_ISL_1071782, EPI_ISL_1071798, EPI_ISL_1071670, EPI_ISL_1071862, EPI_ISL_1071747, EPI_ISL_1071821, EPI_ISL_1071658, EPI_ISL_1071675, EPI_ISL_1071678, EPI_ISL_1071877, EPI_ISL_1071826, EPI_ISL_1071660, EPI_ISL_1071780, EPI_ISL_1071762, EPI_ISL_1071709, EPI_ISL_1071959, EPI_ISL_1071885, EPI_ISL_1071687, EPI_ISL_1071835, EPI_ISL_1071986, EPI_ISL_1071845, EPI_ISL_1071717, EPI_ISL_1071724, EPI_ISL_1071696, EPI_ISL_1071744, EPI_ISL_1071710, EPI_ISL_1071677, EPI_ISL_1071814, EPI_ISL_1071857, EPI_ISL_1071763, EPI_ISL_1071704, EPI_ISL_1071674, EPI_ISL_1071779, EPI_ISL_1071644, EPI_ISL_1071688, EPI_ISL_1071894, EPI_ISL_1071686, EPI_ISL_1071796, EPI_ISL_1071920, EPI_ISL_1071864, EPI_ISL_1071871, EPI_ISL_1071809, EPI_ISL_1071902, EPI_ISL_1083214, EPI_ISL_1083341, EPI_ISL_1083363, EPI_ISL_1083222, EPI_ISL_1083244, EPI_ISL_1083440, EPI_ISL_1083461, EPI_ISL_1083435, EPI_ISL_1083439, EPI_ISL_1083360, EPI_ISL_1083298, EPI_ISL_1083143, EPI_ISL_1083154, EPI_ISL_1083233, EPI_ISL_1083195, EPI_ISL_1083400, EPI_ISL_1083316, EPI_ISL_1083335, EPI_ISL_1083447, EPI_ISL_1083380, EPI_ISL_1083217, EPI_ISL_1083313, EPI_ISL_1083240, EPI_ISL_1083248, EPI_ISL_1083205, EPI_ISL_1083284, EPI_ISL_1083407, EPI_ISL_1083312, EPI_ISL_1083392, EPI_ISL_1083325, EPI_ISL_1083295, EPI_ISL_1083336, EPI_ISL_1083165, EPI_ISL_1083339, EPI_ISL_1083443, EPI_ISL_1083145, EPI_ISL_1083278, EPI_ISL_1083291, EPI_ISL_1083436, EPI_ISL_1083158, EPI_ISL_1083305, EPI_ISL_1083258, EPI_ISL_1083198, EPI_ISL_1083403, EPI_ISL_1083399, EPI_ISL_1083287, EPI_ISL_1083159, EPI_ISL_1083176, EPI_ISL_1083358, EPI_ISL_1083155, EPI_ISL_1083241, EPI_ISL_1083296, EPI_ISL_1083446, EPI_ISL_1083445, EPI_ISL_1083256, EPI_ISL_1083427, EPI_ISL_1083300, EPI_ISL_1083270, EPI_ISL_1083398, EPI_ISL_1083349, EPI_ISL_1083266, EPI_ISL_1083163, EPI_ISL_1083181, EPI_ISL_1083192, EPI_ISL_1083381, EPI_ISL_1083194, EPI_ISL_1083424, EPI_ISL_1083346, EPI_ISL_1083237, EPI_ISL_1083343, EPI_ISL_1083342, EPI_ISL_1083377, EPI_ISL_1083139, EPI_ISL_1083365, EPI_ISL_1083169, EPI_ISL_1083416, EPI_ISL_1083292, EPI_ISL_1083215, EPI_ISL_1083160, EPI_ISL_1083262, EPI_ISL_1083277, EPI_ISL_1083164, EPI_ISL_1083340, EPI_ISL_1083239, EPI_ISL_1083457, EPI_ISL_1083317, EPI_ISL_1083170, EPI_ISL_1083238, EPI_ISL_1083314, EPI_ISL_1083148, EPI_ISL_1083249, EPI_ISL_1083219, EPI_ISL_1083187, EPI_ISL_1083299, EPI_ISL_1083134, EPI_ISL_1083275, EPI_ISL_1083147, EPI_ISL_1083321, EPI_ISL_1083426, EPI_ISL_1083252, EPI_ISL_1083434, EPI_ISL_1083337, EPI_ISL_1083425, EPI_ISL_1083361, EPI_ISL_1083376, EPI_ISL_1083351, EPI_ISL_1083228, EPI_ISL_1083250, EPI_ISL_1083223, EPI_ISL_1083354, EPI_ISL_1083212, EPI_ISL_1083203, EPI_ISL_1083460, EPI_ISL_1083465, EPI_ISL_1083175, EPI_ISL_1083186, EPI_ISL_1083179, EPI_ISL_1083259, EPI_ISL_1083251, EPI_ISL_1083441, EPI_ISL_1083282, EPI_ISL_1083454, EPI_ISL_1083327, EPI_ISL_1083364, EPI_ISL_1083273, EPI_ISL_1083393, EPI_ISL_1083438, EPI_ISL_1083448, EPI_ISL_1083419, EPI_ISL_1083196, EPI_ISL_1083210, EPI_ISL_1083201, EPI_ISL_1083328, EPI_ISL_1083245, EPI_ISL_1083190, EPI_ISL_1083464, EPI_ISL_1083191, EPI_ISL_1083161, EPI_ISL_1083359, EPI_ISL_1083353, EPI_ISL_1083153, EPI_ISL_1083402, EPI_ISL_1083394, EPI_ISL_1083178, EPI_ISL_1083263, EPI_ISL_1083324, EPI_ISL_1083452, EPI_ISL_1083411, EPI_ISL_1083183, EPI_ISL_1083356, EPI_ISL_1083141, EPI_ISL_1083269, EPI_ISL_1083226, EPI_ISL_1083405, EPI_ISL_1083171, EPI_ISL_1083204, EPI_ISL_1083280, EPI_ISL_1083131, EPI_ISL_1083326, EPI_ISL_1083254, EPI_ISL_1083385, EPI_ISL_1083271, EPI_ISL_1083397, EPI_ISL_1083375, EPI_ISL_1083437, EPI_ISL_1083168, EPI_ISL_1083138, EPI_ISL_1083387, EPI_ISL_1083146, EPI_ISL_1083410, EPI_ISL_1083345, EPI_ISL_1083231, EPI_ISL_1083423, EPI_ISL_1083306, EPI_ISL_1083166, EPI_ISL_1083372, EPI_ISL_1083462, EPI_ISL_1083304, EPI_ISL_1083415, EPI_ISL_1083136, EPI_ISL_1083283, EPI_ISL_1083449, EPI_ISL_1083227, EPI_ISL_1083202, EPI_ISL_1083395, EPI_ISL_1083293, EPI_ISL_1083294, EPI_ISL_1083274, EPI_ISL_1083350, EPI_ISL_1083318, EPI_ISL_1083162, EPI_ISL_1083453, EPI_ISL_1083302, EPI_ISL_1083466, EPI_ISL_1083232, EPI_ISL_1083235, EPI_ISL_1083309, EPI_ISL_1083323, EPI_ISL_1083442, EPI_ISL_1083386, EPI_ISL_1083220, EPI_ISL_1083373, EPI_ISL_1083374, EPI_ISL_1083310, EPI_ISL_1083218, EPI_ISL_1083281, EPI_ISL_1083156, EPI_ISL_1083268, EPI_ISL_1083357, EPI_ISL_1083289, EPI_ISL_1083369, EPI_ISL_1083303, EPI_ISL_1083428, EPI_ISL_1083433, EPI_ISL_1083383, EPI_ISL_1083366, EPI_ISL_1083172, EPI_ISL_1083451, EPI_ISL_1083224, EPI_ISL_1083378, EPI_ISL_1083459, EPI_ISL_1083401, EPI_ISL_1083352, EPI_ISL_1083229, EPI_ISL_1083242, EPI_ISL_1083348, EPI_ISL_1083334, EPI_ISL_1083320, EPI_ISL_1083130, EPI_ISL_1083137, EPI_ISL_1083255, EPI_ISL_1083167, EPI_ISL_1083333, EPI_ISL_1083429, EPI_ISL_1083173, EPI_ISL_1083216, EPI_ISL_1083144, EPI_ISL_1083264, EPI_ISL_1083430, EPI_ISL_1083319, EPI_ISL_1083315, EPI_ISL_1083297, EPI_ISL_1083236, EPI_ISL_1083174, EPI_ISL_1083344, EPI_ISL_1083404, EPI_ISL_1083257, EPI_ISL_1083467, EPI_ISL_1083272, EPI_ISL_1083247, EPI_ISL_1083370, EPI_ISL_1083362, EPI_ISL_1083406, EPI_ISL_1083246, EPI_ISL_1083207, EPI_ISL_1083221, EPI_ISL_1083311, EPI_ISL_1083260, EPI_ISL_1083420, EPI_ISL_1083382, EPI_ISL_1083412, EPI_ISL_1083149, EPI_ISL_1083150, EPI_ISL_1083409, EPI_ISL_1083389, EPI_ISL_1083133, EPI_ISL_1083288, EPI_ISL_1083261, EPI_ISL_1083184, EPI_ISL_1083208, EPI_ISL_1083422, EPI_ISL_1083388, EPI_ISL_1083267, EPI_ISL_1083432, EPI_ISL_1083332, EPI_ISL_1083322, EPI_ISL_1083177, EPI_ISL_1083135, EPI_ISL_1083189, EPI_ISL_1083418, EPI_ISL_1083285, EPI_ISL_1083230, EPI_ISL_1083455, EPI_ISL_1083456, EPI_ISL_1083379, EPI_ISL_1083458, EPI_ISL_1083151, EPI_ISL_1083301, EPI_ISL_1083132, EPI_ISL_1083431, EPI_ISL_1083157, EPI_ISL_1083307, EPI_ISL_1083408, EPI_ISL_1083421, EPI_ISL_1083180, EPI_ISL_1083286, EPI_ISL_1083213, EPI_ISL_1083444, EPI_ISL_1083413, EPI_ISL_1083290, EPI_ISL_1083200, EPI_ISL_1083206, EPI_ISL_1083253, EPI_ISL_1083329, EPI_ISL_1083390, EPI_ISL_1083188, EPI_ISL_1083211, EPI_ISL_1083347, EPI_ISL_1083185, EPI_ISL_1083279, EPI_ISL_1083331, EPI_ISL_1083193, EPI_ISL_1083384, EPI_ISL_1083199, EPI_ISL_1083463, EPI_ISL_1083417, EPI_ISL_1083243, EPI_ISL_1083234, EPI_ISL_1083414, EPI_ISL_1083367, EPI_ISL_1083225, EPI_ISL_1083265, EPI_ISL_1083140, EPI_ISL_1083276, EPI_ISL_1083371, EPI_ISL_1083450, EPI_ISL_1083391, EPI_ISL_1083182, EPI_ISL_1083330, EPI_ISL_1083152, EPI_ISL_1083308, EPI_ISL_1083368, EPI_ISL_1083396, EPI_ISL_1083209, EPI_ISL_1083338, EPI_ISL_1083355, EPI_ISL_1083142, EPI_ISL_1083758, EPI_ISL_1083586, EPI_ISL_1083645, EPI_ISL_1083753, EPI_ISL_1083617, EPI_ISL_1083781, EPI_ISL_1083704, EPI_ISL_1083559, EPI_ISL_1083797, EPI_ISL_1083656, EPI_ISL_1083671, EPI_ISL_1103053, EPI_ISL_1083733, EPI_ISL_1083644, EPI_ISL_1083551, EPI_ISL_1083684, EPI_ISL_1083804, EPI_ISL_1083726, EPI_ISL_1083763, EPI_ISL_1083490, EPI_ISL_1083518, EPI_ISL_1083552, EPI_ISL_1083761, EPI_ISL_1083793, EPI_ISL_1083717, EPI_ISL_1083774, EPI_ISL_1083475, EPI_ISL_1083734, EPI_ISL_1083613, EPI_ISL_1083557, EPI_ISL_1083523, EPI_ISL_1083521, EPI_ISL_1083493, EPI_ISL_1083720, EPI_ISL_1083676, EPI_ISL_1083792, EPI_ISL_1083542, EPI_ISL_1083773, EPI_ISL_1083719, EPI_ISL_1083519, EPI_ISL_1083809, EPI_ISL_1083669, EPI_ISL_1083503, EPI_ISL_1083549, EPI_ISL_1083563, EPI_ISL_1083798, EPI_ISL_1083776, EPI_ISL_1083480, EPI_ISL_1083476, EPI_ISL_1083605, EPI_ISL_1083510, EPI_ISL_1083779, EPI_ISL_1083668, EPI_ISL_1083756, EPI_ISL_1083517, EPI_ISL_1083528, EPI_ISL_1083630, EPI_ISL_1083502, EPI_ISL_1083663, EPI_ISL_1083813, EPI_ISL_1083612, EPI_ISL_1083642, EPI_ISL_1083564, EPI_ISL_1083555, EPI_ISL_1083622, EPI_ISL_1083775, EPI_ISL_1083520, EPI_ISL_1083623, EPI_ISL_1083801, EPI_ISL_1083657, EPI_ISL_1083627, EPI_ISL_1083653, EPI_ISL_1083724, EPI_ISL_1083477, EPI_ISL_1083691, EPI_ISL_1083621, EPI_ISL_1083594, EPI_ISL_1083572, EPI_ISL_1083751, EPI_ISL_1083579, EPI_ISL_1083484, EPI_ISL_1083749, EPI_ISL_1083509, EPI_ISL_1083816, EPI_ISL_1083591, EPI_ISL_1083705, EPI_ISL_1083539, EPI_ISL_1083512, EPI_ISL_1083608, EPI_ISL_1083631, EPI_ISL_1083570, EPI_ISL_1083516, EPI_ISL_1083697, EPI_ISL_1083811, EPI_ISL_1083767, EPI_ISL_1083599, EPI_ISL_1083711, EPI_ISL_1083791, EPI_ISL_1083667, EPI_ISL_1083744, EPI_ISL_1083547, EPI_ISL_1083626, EPI_ISL_1083601, EPI_ISL_1083495, EPI_ISL_1083783, EPI_ISL_1083737, EPI_ISL_1083659, EPI_ISL_1083643, EPI_ISL_1083680, EPI_ISL_1083615, EPI_ISL_1083658, EPI_ISL_1083648, EPI_ISL_1083757, EPI_ISL_1083473, EPI_ISL_1083718, EPI_ISL_1083577, EPI_ISL_1083571, EPI_ISL_1083545, EPI_ISL_1083636, EPI_ISL_1083682, EPI_ISL_1083587, EPI_ISL_1083472, EPI_ISL_1083771, EPI_ISL_1083681, EPI_ISL_1083678, EPI_ISL_1083514, EPI_ISL_1083625, EPI_ISL_1083741, EPI_ISL_1083534, EPI_ISL_1083721, EPI_ISL_1083664, EPI_ISL_1083695, EPI_ISL_1083486, EPI_ISL_1083573, EPI_ISL_1083802, EPI_ISL_1083650, EPI_ISL_1083647, EPI_ISL_1083770, EPI_ISL_1083778, EPI_ISL_1083796, EPI_ISL_1083635, EPI_ISL_1083742, EPI_ISL_1083611, EPI_ISL_1083787, EPI_ISL_1083666, EPI_ISL_1083686, EPI_ISL_1083530, EPI_ISL_1083752, EPI_ISL_1083646, EPI_ISL_1083769, EPI_ISL_1083692, EPI_ISL_1083640, EPI_ISL_1083543, EPI_ISL_1083716, EPI_ISL_1083479, EPI_ISL_1083527, EPI_ISL_1083709, EPI_ISL_1083583, EPI_ISL_1083604, EPI_ISL_1083750, EPI_ISL_1083729, EPI_ISL_1083707, EPI_ISL_1083703, EPI_ISL_1083665, EPI_ISL_1083556, EPI_ISL_1083765, EPI_ISL_1083815, EPI_ISL_1083748, EPI_ISL_1083725, EPI_ISL_1083597, EPI_ISL_1083740, EPI_ISL_1083675, EPI_ISL_1083471, EPI_ISL_1083629, EPI_ISL_1083739, EPI_ISL_1083662, EPI_ISL_1083515, EPI_ISL_1083574, EPI_ISL_1083603, EPI_ISL_1083598, EPI_ISL_1083569, EPI_ISL_1083507, EPI_ISL_1083609, EPI_ISL_1083652, EPI_ISL_1083651, EPI_ISL_1083714, EPI_ISL_1083754, EPI_ISL_1083727, EPI_ISL_1083810, EPI_ISL_1083498, EPI_ISL_1083567, EPI_ISL_1083689, EPI_ISL_1083701, EPI_ISL_1083616, EPI_ISL_1083800, EPI_ISL_1083696, EPI_ISL_1083772, EPI_ISL_1083533, EPI_ISL_1083788, EPI_ISL_1083633, EPI_ISL_1083745, EPI_ISL_1083532, EPI_ISL_1083654, EPI_ISL_1083482, EPI_ISL_1083524, EPI_ISL_1083715, EPI_ISL_1083736, EPI_ISL_1083639, EPI_ISL_1083481, EPI_ISL_1083693, EPI_ISL_1083670, EPI_ISL_1083562, EPI_ISL_1083607, EPI_ISL_1083768, EPI_ISL_1083485, EPI_ISL_1083747, EPI_ISL_1083722, EPI_ISL_1083488, EPI_ISL_1083541, EPI_ISL_1083661, EPI_ISL_1083568, EPI_ISL_1083496, EPI_ISL_1083487, EPI_ISL_1083732, EPI_ISL_1083474, EPI_ISL_1083505, EPI_ISL_1083494, EPI_ISL_1083513, EPI_ISL_1083576, EPI_ISL_1083777, EPI_ISL_1083789, EPI_ISL_1083713, EPI_ISL_1083535, EPI_ISL_1083565, EPI_ISL_1083638, EPI_ISL_1083610, EPI_ISL_1083759, EPI_ISL_1083655, EPI_ISL_1083764, EPI_ISL_1083478, EPI_ISL_1083708, EPI_ISL_1083690, EPI_ISL_1083560, EPI_ISL_1083618, EPI_ISL_1083491, EPI_ISL_1083589, EPI_ISL_1083794, EPI_ISL_1083500, EPI_ISL_1083637, EPI_ISL_1083561, EPI_ISL_1083602, EPI_ISL_1083540, EPI_ISL_1083526, EPI_ISL_1083470, EPI_ISL_1083525, EPI_ISL_1083805, EPI_ISL_1083685, EPI_ISL_1083790, EPI_ISL_1083537, EPI_ISL_1083596, EPI_ISL_1083593, EPI_ISL_1083784, EPI_ISL_1083731, EPI_ISL_1083632, EPI_ISL_1083673, EPI_ISL_1083588, EPI_ISL_1083558, EPI_ISL_1083628, EPI_ISL_1083504, EPI_ISL_1083506, EPI_ISL_1083743, EPI_ISL_1083531, EPI_ISL_1083706, EPI_ISL_1083738, EPI_ISL_1083581, EPI_ISL_1083677, EPI_ISL_1083634, EPI_ISL_1083620, EPI_ISL_1083812, EPI_ISL_1083755, EPI_ISL_1083624, EPI_ISL_1083582, EPI_ISL_1083766, EPI_ISL_1083795, EPI_ISL_1083649, EPI_ISL_1083702, EPI_ISL_1083746, EPI_ISL_1083497, EPI_ISL_1083762, EPI_ISL_1083614, EPI_ISL_1083492, EPI_ISL_1083760, EPI_ISL_1083730, EPI_ISL_1083606, EPI_ISL_1083548, EPI_ISL_1083550, EPI_ISL_1083536, EPI_ISL_1083710, EPI_ISL_1083600, EPI_ISL_1083469, EPI_ISL_1083595, EPI_ISL_1083687, EPI_ISL_1083808, EPI_ISL_1083592, EPI_ISL_1083699, EPI_ISL_1083584, EPI_ISL_1083712, EPI_ISL_1083585, EPI_ISL_1083672, EPI_ISL_1083723, EPI_ISL_1083544, EPI_ISL_1083688, EPI_ISL_1083674, EPI_ISL_1083529, EPI_ISL_1083803, EPI_ISL_1083780, EPI_ISL_1083553, EPI_ISL_1083580, EPI_ISL_1083619, EPI_ISL_1083508, EPI_ISL_1083483, EPI_ISL_1083566, EPI_ISL_1083698, EPI_ISL_1083501, EPI_ISL_1083700, EPI_ISL_1083511, EPI_ISL_1083814, EPI_ISL_1083538, EPI_ISL_1083785, EPI_ISL_1083806, EPI_ISL_1083578, EPI_ISL_1083554, EPI_ISL_1083799, EPI_ISL_1083782, EPI_ISL_1083546, EPI_ISL_1083807, EPI_ISL_1083694, EPI_ISL_1083468, EPI_ISL_1083499, EPI_ISL_1083786, EPI_ISL_1083683, EPI_ISL_1083489, EPI_ISL_1083522, EPI_ISL_1083728, EPI_ISL_1083641, EPI_ISL_1083679, EPI_ISL_1101357, EPI_ISL_1101432, EPI_ISL_1101535, EPI_ISL_1101429, EPI_ISL_1101451, EPI_ISL_1101660, EPI_ISL_1101398, EPI_ISL_1101551, EPI_ISL_1101425, EPI_ISL_1101584, EPI_ISL_1101622, EPI_ISL_1101543, EPI_ISL_1101617, EPI_ISL_1101646, EPI_ISL_1101335, EPI_ISL_1101638, EPI_ISL_1101393, EPI_ISL_1101580, EPI_ISL_1101339, EPI_ISL_1101356, EPI_ISL_1101581, EPI_ISL_1101577, EPI_ISL_1101439, EPI_ISL_1101636, EPI_ISL_1101649, EPI_ISL_1101361, EPI_ISL_1101413, EPI_ISL_1101499, EPI_ISL_1101573, EPI_ISL_1101416, EPI_ISL_1101449, EPI_ISL_1101362, EPI_ISL_1101656, EPI_ISL_1101491, EPI_ISL_1101435, EPI_ISL_1101323, EPI_ISL_1101383, EPI_ISL_1101375, EPI_ISL_1101591, EPI_ISL_1101601, EPI_ISL_1101532, EPI_ISL_1101572, EPI_ISL_1101496, EPI_ISL_1101475, EPI_ISL_1101336, EPI_ISL_1101452, EPI_ISL_1101492, EPI_ISL_1101391, EPI_ISL_1101571, EPI_ISL_1101363, EPI_ISL_1101377, EPI_ISL_1101513, EPI_ISL_1101466, EPI_ISL_1101395, EPI_ISL_1101450, EPI_ISL_1101536, EPI_ISL_1101586, EPI_ISL_1101346, EPI_ISL_1101662, EPI_ISL_1101480, EPI_ISL_1101595, EPI_ISL_1101407, EPI_ISL_1101433, EPI_ISL_1101659, EPI_ISL_1101531, EPI_ISL_1101593, EPI_ISL_1101438, EPI_ISL_1101493, EPI_ISL_1101562, EPI_ISL_1101468, EPI_ISL_1101546, EPI_ISL_1101396, EPI_ISL_1101534, EPI_ISL_1101625, EPI_ISL_1101612, EPI_ISL_1101652, EPI_ISL_1101487, EPI_ISL_1101621, EPI_ISL_1101352, EPI_ISL_1101453, EPI_ISL_1101417, EPI_ISL_1101518, EPI_ISL_1101379, EPI_ISL_1101349, EPI_ISL_1101325, EPI_ISL_1101459, EPI_ISL_1101561, EPI_ISL_1101598, EPI_ISL_1101354, EPI_ISL_1101508, EPI_ISL_1101503, EPI_ISL_1101370, EPI_ISL_1101482, EPI_ISL_1101442, EPI_ISL_1101469, EPI_ISL_1101399, EPI_ISL_1101381, EPI_ISL_1101437, EPI_ISL_1101431, EPI_ISL_1101540, EPI_ISL_1101421, EPI_ISL_1101644, EPI_ISL_1101454, EPI_ISL_1115806, EPI_ISL_1101526, EPI_ISL_1101616, EPI_ISL_1101371, EPI_ISL_1101380, EPI_ISL_1101631, EPI_ISL_1101553, EPI_ISL_1101350, EPI_ISL_1101516, EPI_ISL_1101619, EPI_ISL_1101596, EPI_ISL_1101521, EPI_ISL_1115804, EPI_ISL_1101658, EPI_ISL_1101559, EPI_ISL_1101502, EPI_ISL_1101447, EPI_ISL_1101483, EPI_ISL_1101630, EPI_ISL_1101330, EPI_ISL_1101460, EPI_ISL_1101477, EPI_ISL_1101495, EPI_ISL_1101345, EPI_ISL_1101624, EPI_ISL_1101517, EPI_ISL_1101400, EPI_ISL_1101471, EPI_ISL_1101434, EPI_ISL_1101545, EPI_ISL_1101514, EPI_ISL_1101519, EPI_ISL_1101457, EPI_ISL_1101467, EPI_ISL_1101661, EPI_ISL_1101484, EPI_ISL_1101655, EPI_ISL_1101343, EPI_ISL_1101608, EPI_ISL_1101390, EPI_ISL_1101570, EPI_ISL_1101353, EPI_ISL_1101461, EPI_ISL_1101329, EPI_ISL_1101488, EPI_ISL_1101404, EPI_ISL_1101464, EPI_ISL_1101406, EPI_ISL_1101592, EPI_ISL_1101441, EPI_ISL_1101423, EPI_ISL_1101578, EPI_ISL_1101418, EPI_ISL_1101604, EPI_ISL_1101597, EPI_ISL_1101633, EPI_ISL_1101384, EPI_ISL_1101359, EPI_ISL_1101420, EPI_ISL_1101654, EPI_ISL_1101552, EPI_ISL_1101582, EPI_ISL_1101509, EPI_ISL_1101500, EPI_ISL_1101609, EPI_ISL_1101567, EPI_ISL_1101426, EPI_ISL_1101605, EPI_ISL_1101389, EPI_ISL_1101628, EPI_ISL_1101627, EPI_ISL_1101548, EPI_ISL_1101324, EPI_ISL_1101623, EPI_ISL_1101611, EPI_ISL_1101351, EPI_ISL_1101565, EPI_ISL_1101512, EPI_ISL_1101563, EPI_ISL_1101507, EPI_ISL_1101505, EPI_ISL_1101448, EPI_ISL_1101530, EPI_ISL_1101358, EPI_ISL_1101462, EPI_ISL_1101650, EPI_ISL_1101520, EPI_ISL_1101456, EPI_ISL_1101340, EPI_ISL_1101409, EPI_ISL_1101511, EPI_ISL_1101444, EPI_ISL_1101539, EPI_ISL_1101419, EPI_ISL_1101549, EPI_ISL_1101541, EPI_ISL_1101501, EPI_ISL_1101613, EPI_ISL_1101542, EPI_ISL_1101645, EPI_ISL_1101523, EPI_ISL_1101485, EPI_ISL_1101647, EPI_ISL_1101641, EPI_ISL_1101602, EPI_ISL_1101648, EPI_ISL_1101497, EPI_ISL_1101529, EPI_ISL_1101653, EPI_ISL_1101422, EPI_ISL_1101388, EPI_ISL_1101506, EPI_ISL_1101479, EPI_ISL_1101341, EPI_ISL_1101637, EPI_ISL_1101410, EPI_ISL_1101618, EPI_ISL_1101344, EPI_ISL_1101428, EPI_ISL_1101446, EPI_ISL_1101489, EPI_ISL_1101436, EPI_ISL_1101328, EPI_ISL_1101337, EPI_ISL_1101367, EPI_ISL_1101556, EPI_ISL_1101568, EPI_ISL_1101498, EPI_ISL_1101440, EPI_ISL_1101640, EPI_ISL_1101579, EPI_ISL_1101382, EPI_ISL_1101327, EPI_ISL_1101472, EPI_ISL_1101348, EPI_ISL_1101365, EPI_ISL_1101385, EPI_ISL_1101528, EPI_ISL_1101626, EPI_ISL_1101639, EPI_ISL_1101373, EPI_ISL_1101465, EPI_ISL_1101657, EPI_ISL_1101338, EPI_ISL_1101408, EPI_ISL_1101533, EPI_ISL_1101326, EPI_ISL_1101522, EPI_ISL_1101583, EPI_ISL_1101411, EPI_ISL_1101615, EPI_ISL_1101392, EPI_ISL_1101642, EPI_ISL_1101651, EPI_ISL_1101332, EPI_ISL_1101510, EPI_ISL_1101057, EPI_ISL_1101257, EPI_ISL_1101242, EPI_ISL_1101279, EPI_ISL_1101210, EPI_ISL_1101171, EPI_ISL_1101188, EPI_ISL_1101195, EPI_ISL_1101073, EPI_ISL_1101033, EPI_ISL_1101228, EPI_ISL_1101230, EPI_ISL_1101020, EPI_ISL_1101148, EPI_ISL_1101317, EPI_ISL_1101268, EPI_ISL_1101241, EPI_ISL_1100992, EPI_ISL_1101141, EPI_ISL_1101237, EPI_ISL_1101147, EPI_ISL_1101214, EPI_ISL_1115798, EPI_ISL_1101196, EPI_ISL_1101105, EPI_ISL_1101110, EPI_ISL_1101059, EPI_ISL_1101007, EPI_ISL_1101322, EPI_ISL_1101245, EPI_ISL_1100999, EPI_ISL_1101299, EPI_ISL_1101309, EPI_ISL_1101104, EPI_ISL_1101106, EPI_ISL_1101100, EPI_ISL_1101130, EPI_ISL_1101009, EPI_ISL_1101272, EPI_ISL_1101226, EPI_ISL_1101316, EPI_ISL_1101093, EPI_ISL_1101201, EPI_ISL_1101038, EPI_ISL_1101227, EPI_ISL_1101008, EPI_ISL_1100991, EPI_ISL_1101037, EPI_ISL_1101031, EPI_ISL_1101271, EPI_ISL_1101068, EPI_ISL_1101152, EPI_ISL_1101292, EPI_ISL_1101180, EPI_ISL_1101269, EPI_ISL_1101116, EPI_ISL_1101318, EPI_ISL_1101019, EPI_ISL_1101039, EPI_ISL_1101192, EPI_ISL_1101108, EPI_ISL_1101118, EPI_ISL_1101062, EPI_ISL_1101074, EPI_ISL_1101034, EPI_ISL_1101229, EPI_ISL_1101320, EPI_ISL_1101114, EPI_ISL_1101029, EPI_ISL_1101018, EPI_ISL_1101308, EPI_ISL_1101187, EPI_ISL_1101233, EPI_ISL_1101247, EPI_ISL_1101293, EPI_ISL_1101280, EPI_ISL_1101001, EPI_ISL_1101027, EPI_ISL_1101010, EPI_ISL_1101088, EPI_ISL_1101176, EPI_ISL_1101277, EPI_ISL_1101300, EPI_ISL_1101085, EPI_ISL_1101111, EPI_ISL_1101178, EPI_ISL_1101071, EPI_ISL_1101376, EPI_ISL_1101557, EPI_ISL_1101473, EPI_ISL_1101355, EPI_ISL_1101575, EPI_ISL_1101455, EPI_ISL_1101588, EPI_ISL_1101576, EPI_ISL_1101600, EPI_ISL_1101554, EPI_ISL_1101632, EPI_ISL_1101412, EPI_ISL_1101378, EPI_ISL_1101424, EPI_ISL_1101564, EPI_ISL_1101587, EPI_ISL_1101525, EPI_ISL_1101538, EPI_ISL_1101547, EPI_ISL_1101374, EPI_ISL_1101515, EPI_ISL_1101574, EPI_ISL_1101635, EPI_ISL_1101494, EPI_ISL_1101334, EPI_ISL_1101342, EPI_ISL_1101566, EPI_ISL_1101463, EPI_ISL_1101550, EPI_ISL_1101524, EPI_ISL_1115812, EPI_ISL_1101364, EPI_ISL_1101643, EPI_ISL_1101458, EPI_ISL_1101360, EPI_ISL_1101414, EPI_ISL_1101405, EPI_ISL_1115808, EPI_ISL_1101537, EPI_ISL_1101369, EPI_ISL_1101347, EPI_ISL_1101486, EPI_ISL_1101606, EPI_ISL_1101560, EPI_ISL_1101589, EPI_ISL_1101527, EPI_ISL_1101476, EPI_ISL_1101490, EPI_ISL_1101331, EPI_ISL_1101614, EPI_ISL_1101481, EPI_ISL_1101634, EPI_ISL_1101402, EPI_ISL_1101599, EPI_ISL_1101569, EPI_ISL_1101401, EPI_ISL_1101387, EPI_ISL_1101603, EPI_ISL_1101478, EPI_ISL_1101558, EPI_ISL_1101610, EPI_ISL_1101607, EPI_ISL_1101394, EPI_ISL_1101427, EPI_ISL_1101333, EPI_ISL_1101470, EPI_ISL_1101504, EPI_ISL_1101594, EPI_ISL_1101590, EPI_ISL_1101474, EPI_ISL_1101544, EPI_ISL_1101366, EPI_ISL_1101629, EPI_ISL_1101403, EPI_ISL_1101620, EPI_ISL_1101443, EPI_ISL_1101430, EPI_ISL_1101386, EPI_ISL_1101372, EPI_ISL_1101445, EPI_ISL_1101585, EPI_ISL_1101415, EPI_ISL_1101555, EPI_ISL_1114856, EPI_ISL_1115076, EPI_ISL_1114951, EPI_ISL_1115038, EPI_ISL_1114876, EPI_ISL_1115024, EPI_ISL_1114912, EPI_ISL_1115048, EPI_ISL_1115083, EPI_ISL_1114784, EPI_ISL_1114794, EPI_ISL_1115089, EPI_ISL_1115027, EPI_ISL_1114974, EPI_ISL_1114903, EPI_ISL_1114902, EPI_ISL_1115046, EPI_ISL_1115049, EPI_ISL_1115017, EPI_ISL_1114998, EPI_ISL_1114860, EPI_ISL_1114840, EPI_ISL_1115005, EPI_ISL_1114892, EPI_ISL_1114978, EPI_ISL_1114772, EPI_ISL_1114814, EPI_ISL_1114796, EPI_ISL_1114831, EPI_ISL_1115028, EPI_ISL_1114990, EPI_ISL_1114933, EPI_ISL_1115033, EPI_ISL_1115098, EPI_ISL_1114911, EPI_ISL_1114999, EPI_ISL_1114987, EPI_ISL_1114910, EPI_ISL_1114931, EPI_ISL_1114852, EPI_ISL_1114780, EPI_ISL_1114858, EPI_ISL_1115031, EPI_ISL_1114795, EPI_ISL_1115022, EPI_ISL_1114799, EPI_ISL_1114835, EPI_ISL_1115042, EPI_ISL_1114936, EPI_ISL_1115020, EPI_ISL_1114935, EPI_ISL_1114872, EPI_ISL_1114980, EPI_ISL_1114988, EPI_ISL_1114782, EPI_ISL_1114968, EPI_ISL_1114776, EPI_ISL_1114991, EPI_ISL_1114846, EPI_ISL_1115057, EPI_ISL_1114976, EPI_ISL_1114894, EPI_ISL_1114982, EPI_ISL_1114959, EPI_ISL_1115029, EPI_ISL_1114862, EPI_ISL_1115055, EPI_ISL_1114819, EPI_ISL_1114844, EPI_ISL_1114884, EPI_ISL_1115091, EPI_ISL_1115068, EPI_ISL_1114929, EPI_ISL_1114932, EPI_ISL_1114810, EPI_ISL_1114944, EPI_ISL_1114973, EPI_ISL_1114855, EPI_ISL_1115087, EPI_ISL_1114797, EPI_ISL_1114820, EPI_ISL_1114925, EPI_ISL_1114994, EPI_ISL_1114997, EPI_ISL_1114871, EPI_ISL_1114866, EPI_ISL_1114962, EPI_ISL_1115081, EPI_ISL_1114792, EPI_ISL_1115095, EPI_ISL_1098953, EPI_ISL_1098939, EPI_ISL_1098924, EPI_ISL_1099000, EPI_ISL_1099112, EPI_ISL_1098962, EPI_ISL_1099007, EPI_ISL_1099023, EPI_ISL_1099072, EPI_ISL_1099127, EPI_ISL_1099060, EPI_ISL_1099063, EPI_ISL_1098977, EPI_ISL_1099130, EPI_ISL_1099062, EPI_ISL_1099083, EPI_ISL_1099131, EPI_ISL_1098916, EPI_ISL_1098951, EPI_ISL_1099125, EPI_ISL_1099111, EPI_ISL_1098917, EPI_ISL_1099105, EPI_ISL_1098999, EPI_ISL_1099055, EPI_ISL_1099162, EPI_ISL_1098922, EPI_ISL_1098968, EPI_ISL_1099124, EPI_ISL_1099082, EPI_ISL_1098971, EPI_ISL_1099213, EPI_ISL_1099211, EPI_ISL_1099087, EPI_ISL_1099066, EPI_ISL_1099076, EPI_ISL_1099182, EPI_ISL_1099018, EPI_ISL_1099080, EPI_ISL_1099099, EPI_ISL_1098906, EPI_ISL_1099137, EPI_ISL_1099059, EPI_ISL_1099121, EPI_ISL_1098967, EPI_ISL_1099040, EPI_ISL_1099157, EPI_ISL_1098972, EPI_ISL_1099199, EPI_ISL_1099188, EPI_ISL_1099034, EPI_ISL_1099147, EPI_ISL_1099180, EPI_ISL_1099208, EPI_ISL_1099068, EPI_ISL_1099043, EPI_ISL_1099187, EPI_ISL_1099024, EPI_ISL_1099004, EPI_ISL_1098952, EPI_ISL_1099172, EPI_ISL_1099030, EPI_ISL_1098974, EPI_ISL_1099196, EPI_ISL_1099138, EPI_ISL_1115714, EPI_ISL_1099204, EPI_ISL_1099117, EPI_ISL_1099209, EPI_ISL_1099148, EPI_ISL_1099108, EPI_ISL_1099216, EPI_ISL_1099190, EPI_ISL_1098973, EPI_ISL_1098941, EPI_ISL_1099145, EPI_ISL_1099133, EPI_ISL_1099045, EPI_ISL_1115713, EPI_ISL_1099153, EPI_ISL_1098984, EPI_ISL_1099096, EPI_ISL_1099051, EPI_ISL_1099128, EPI_ISL_1099026, EPI_ISL_1099020, EPI_ISL_1098911, EPI_ISL_1099143, EPI_ISL_1099100, EPI_ISL_1099129, EPI_ISL_1099102, EPI_ISL_1099171, EPI_ISL_1099215, EPI_ISL_1099033, EPI_ISL_1098920, EPI_ISL_1099097, EPI_ISL_1099027, EPI_ISL_1099113, EPI_ISL_1098990, EPI_ISL_1098934, EPI_ISL_1098943, EPI_ISL_1099146, EPI_ISL_1098930, EPI_ISL_1098909, EPI_ISL_1098936, EPI_ISL_1099198, EPI_ISL_1099207, EPI_ISL_1098993, EPI_ISL_1099081, EPI_ISL_1099205, EPI_ISL_1098966, EPI_ISL_1099070, EPI_ISL_1099015, EPI_ISL_1099184, EPI_ISL_1098927, EPI_ISL_1098907, EPI_ISL_1099223, EPI_ISL_1098979, EPI_ISL_1098929, EPI_ISL_1098938, EPI_ISL_1099098, EPI_ISL_1099136, EPI_ISL_1099039, EPI_ISL_1098947, EPI_ISL_1099061, EPI_ISL_1099163, EPI_ISL_1099150, EPI_ISL_1099106, EPI_ISL_1098998, EPI_ISL_1099225, EPI_ISL_1099167, EPI_ISL_1099046, EPI_ISL_1099227, EPI_ISL_1098912, EPI_ISL_1099123, EPI_ISL_1099012, EPI_ISL_1099231, EPI_ISL_1098989, EPI_ISL_1099054, EPI_ISL_1098986, EPI_ISL_1098969, EPI_ISL_1099056, EPI_ISL_1099003, EPI_ISL_1098978, EPI_ISL_1098961, EPI_ISL_1099053, EPI_ISL_1099174, EPI_ISL_1099193, EPI_ISL_1098926, EPI_ISL_1099203, EPI_ISL_1099089, EPI_ISL_1099073, EPI_ISL_1099025, EPI_ISL_1098975, EPI_ISL_1099031, EPI_ISL_1098937, EPI_ISL_1098996, EPI_ISL_1099017, EPI_ISL_1099016, EPI_ISL_1098946, EPI_ISL_1099116, EPI_ISL_1099079, EPI_ISL_1099159, EPI_ISL_1099181, EPI_ISL_1099042, EPI_ISL_1099126, EPI_ISL_1099065, EPI_ISL_1098955, EPI_ISL_1099013, EPI_ISL_1099195, EPI_ISL_1099104, EPI_ISL_1098970, EPI_ISL_1099078, EPI_ISL_1098905, EPI_ISL_1099165, EPI_ISL_1099170, EPI_ISL_1099185, EPI_ISL_1122636, EPI_ISL_1122468, EPI_ISL_1122477, EPI_ISL_1122759, EPI_ISL_1122645, EPI_ISL_1122471, EPI_ISL_1122754, EPI_ISL_1122623, EPI_ISL_1122581, EPI_ISL_1122757, EPI_ISL_1122724, EPI_ISL_1122735, EPI_ISL_1122664, EPI_ISL_1122762, EPI_ISL_1122616, EPI_ISL_1122806, EPI_ISL_1122684, EPI_ISL_1122795, EPI_ISL_1122660, EPI_ISL_1122567, EPI_ISL_1122480, EPI_ISL_1122574, EPI_ISL_1122758, EPI_ISL_1122476, EPI_ISL_1122575, EPI_ISL_1334125, EPI_ISL_1122613, EPI_ISL_1122631, EPI_ISL_1122546, EPI_ISL_1122544, EPI_ISL_1122493, EPI_ISL_1122527, EPI_ISL_1122647, EPI_ISL_1122576, EPI_ISL_1122590, EPI_ISL_1122511, EPI_ISL_1122777, EPI_ISL_1122614, EPI_ISL_1122756, EPI_ISL_1122491, EPI_ISL_1122609, EPI_ISL_1122767, EPI_ISL_1122652, EPI_ISL_1122732, EPI_ISL_1122603, EPI_ISL_1122577, EPI_ISL_1122711, EPI_ISL_1122704, EPI_ISL_1122600, EPI_ISL_1122502, EPI_ISL_1122617, EPI_ISL_1122772, EPI_ISL_1122650, EPI_ISL_1122482, EPI_ISL_1122483, EPI_ISL_1122785, EPI_ISL_1122781, EPI_ISL_1122789, EPI_ISL_1122573, EPI_ISL_1122530, EPI_ISL_1122707, EPI_ISL_1122547, EPI_ISL_1122526, EPI_ISL_1122743, EPI_ISL_1122769, EPI_ISL_1122486, EPI_ISL_1122706, EPI_ISL_1122748, EPI_ISL_1122698, EPI_ISL_1122507, EPI_ISL_1122524, EPI_ISL_1122744, EPI_ISL_1122563, EPI_ISL_1122709, EPI_ISL_1122522, EPI_ISL_1122773, EPI_ISL_1122765, EPI_ISL_1122556, EPI_ISL_1122736, EPI_ISL_1122658, EPI_ISL_1122738, EPI_ISL_1122561, EPI_ISL_1122701, EPI_ISL_1122484, EPI_ISL_1122605, EPI_ISL_1122689, EPI_ISL_1122463, EPI_ISL_1175475, EPI_ISL_1175432, EPI_ISL_1175433, EPI_ISL_1175452, EPI_ISL_1175626, EPI_ISL_1175604, EPI_ISL_1175446, EPI_ISL_1175431, EPI_ISL_1175576, EPI_ISL_1175658, EPI_ISL_1175526, EPI_ISL_1175436, EPI_ISL_1175486, EPI_ISL_1175575, EPI_ISL_1175617, EPI_ISL_1175565, EPI_ISL_1175569, EPI_ISL_1175655, EPI_ISL_1175661, EPI_ISL_1175739, EPI_ISL_1175582, EPI_ISL_1175742, EPI_ISL_1175723, EPI_ISL_1175567, EPI_ISL_1175644, EPI_ISL_1175758, EPI_ISL_1175545, EPI_ISL_1175522, EPI_ISL_1175688, EPI_ISL_1175633, EPI_ISL_1175462, EPI_ISL_1175653, EPI_ISL_1175514, EPI_ISL_1175703, EPI_ISL_1175741, EPI_ISL_1175543, EPI_ISL_1175506, EPI_ISL_1175483, EPI_ISL_1175635, EPI_ISL_1175473, EPI_ISL_1175623, EPI_ISL_1175736, EPI_ISL_1175672, EPI_ISL_1175683, EPI_ISL_1175619, EPI_ISL_1175553, EPI_ISL_1175757, EPI_ISL_1175531, EPI_ISL_1175579, EPI_ISL_1175427, EPI_ISL_1175714, EPI_ISL_1175428, EPI_ISL_1175463, EPI_ISL_1175603, EPI_ISL_1175654, EPI_ISL_1175616, EPI_ISL_1175618, EPI_ISL_1175645, EPI_ISL_1175548, EPI_ISL_1175625, EPI_ISL_1175449, EPI_ISL_1175639, EPI_ISL_1175596, EPI_ISL_1175474, EPI_ISL_1175676, EPI_ISL_1175681, EPI_ISL_1175733, EPI_ISL_1175420, EPI_ISL_1175642, EPI_ISL_1175678, EPI_ISL_1175759, EPI_ISL_1175523, EPI_ISL_1175674, EPI_ISL_1175702, EPI_ISL_1175592, EPI_ISL_1175485, EPI_ISL_1175430, EPI_ISL_1175570, EPI_ISL_1175699, EPI_ISL_1175493, EPI_ISL_1175578, EPI_ISL_1175460, EPI_ISL_1175423, EPI_ISL_1100151, EPI_ISL_1100327, EPI_ISL_1100175, EPI_ISL_1100284, EPI_ISL_1100193, EPI_ISL_1100155, EPI_ISL_1100402, EPI_ISL_1100253, EPI_ISL_1100101, EPI_ISL_1100166, EPI_ISL_1100342, EPI_ISL_1100345, EPI_ISL_1100090, EPI_ISL_1100107, EPI_ISL_1100196, EPI_ISL_1100266, EPI_ISL_1100386, EPI_ISL_1100279, EPI_ISL_1100277, EPI_ISL_1100389, EPI_ISL_1100378, EPI_ISL_1100401, EPI_ISL_1100187, EPI_ISL_1100218, EPI_ISL_1100082, EPI_ISL_1100365, EPI_ISL_1100285, EPI_ISL_1100367, EPI_ISL_1100162, EPI_ISL_1100113, EPI_ISL_1100126, EPI_ISL_1100191, EPI_ISL_1100171, EPI_ISL_1100300, EPI_ISL_1100242, EPI_ISL_1100366, EPI_ISL_1100314, EPI_ISL_1100207, EPI_ISL_1100325, EPI_ISL_1100315, EPI_ISL_1100156, EPI_ISL_1100164, EPI_ISL_1100346, EPI_ISL_1100321, EPI_ISL_1100339, EPI_ISL_1100265, EPI_ISL_1100312, EPI_ISL_1100391, EPI_ISL_1100370, EPI_ISL_1100075, EPI_ISL_1100269, EPI_ISL_1100397, EPI_ISL_1100084, EPI_ISL_1100310, EPI_ISL_1100403, EPI_ISL_1100276, EPI_ISL_1100143, EPI_ISL_1100104, EPI_ISL_1100081, EPI_ISL_1100358, EPI_ISL_1100398, EPI_ISL_1100261, EPI_ISL_1100087, EPI_ISL_1100311, EPI_ISL_1100222, EPI_ISL_1100086, EPI_ISL_1100083, EPI_ISL_1100250, EPI_ISL_1100170, EPI_ISL_1100202, EPI_ISL_1100305, EPI_ISL_1100138, EPI_ISL_1100097, EPI_ISL_1100174, EPI_ISL_1100167, EPI_ISL_1100224, EPI_ISL_1100134, EPI_ISL_1100088, EPI_ISL_1100234, EPI_ISL_1100168, EPI_ISL_1100303, EPI_ISL_1100299, EPI_ISL_1100157, EPI_ISL_1100335, EPI_ISL_1100388, EPI_ISL_1100317, EPI_ISL_1100192, EPI_ISL_1100406, EPI_ISL_1100302, EPI_ISL_1100074, EPI_ISL_1100473, EPI_ISL_1100513, EPI_ISL_1100584, EPI_ISL_1100659, EPI_ISL_1100589, EPI_ISL_1100447, EPI_ISL_1100595, EPI_ISL_1100717, EPI_ISL_1100464, EPI_ISL_1100442, EPI_ISL_1100691, EPI_ISL_1100562, EPI_ISL_1100578, EPI_ISL_1100619, EPI_ISL_1100537, EPI_ISL_1100528, EPI_ISL_1100715, EPI_ISL_1100615, EPI_ISL_1100521, EPI_ISL_1100646, EPI_ISL_1100674, EPI_ISL_1100587, EPI_ISL_1100448, EPI_ISL_1100494, EPI_ISL_1100718, EPI_ISL_1100437, EPI_ISL_1100751, EPI_ISL_1100621, EPI_ISL_1100567, EPI_ISL_1100586, EPI_ISL_1100481, EPI_ISL_1100431, EPI_ISL_1100669, EPI_ISL_1100456, EPI_ISL_1100693, EPI_ISL_1100444, EPI_ISL_1100612, EPI_ISL_1100654, EPI_ISL_1100497, EPI_ISL_1100407, EPI_ISL_1100469, EPI_ISL_1100533, EPI_ISL_1100433, EPI_ISL_1100591, EPI_ISL_1100588, EPI_ISL_1100736, EPI_ISL_1100414, EPI_ISL_1100723, EPI_ISL_1100638, EPI_ISL_1100540, EPI_ISL_1100614, EPI_ISL_1100446, EPI_ISL_1100417, EPI_ISL_1100422, EPI_ISL_1100566, EPI_ISL_1100724, EPI_ISL_1100647, EPI_ISL_1100445, EPI_ISL_1100493, EPI_ISL_1100496, EPI_ISL_1100563, EPI_ISL_1100453, EPI_ISL_1100579, EPI_ISL_1100539, EPI_ISL_1100716, EPI_ISL_1100652, EPI_ISL_1100597, EPI_ISL_1100561, EPI_ISL_1100740, EPI_ISL_1100436, EPI_ISL_1100534, EPI_ISL_1100438, EPI_ISL_1100423, EPI_ISL_1100412, EPI_ISL_1100560, EPI_ISL_1100505, EPI_ISL_1100668, EPI_ISL_1100463, EPI_ISL_1100623, EPI_ISL_1100517, EPI_ISL_1100475, EPI_ISL_1100532, EPI_ISL_1100519, EPI_ISL_1100671, EPI_ISL_1100721, EPI_ISL_1100503, EPI_ISL_1100662, EPI_ISL_1100419, EPI_ISL_1100745, EPI_ISL_1100577, EPI_ISL_1100753, EPI_ISL_1100559, EPI_ISL_1100515, EPI_ISL_1100749, EPI_ISL_1115700, EPI_ISL_1100643, EPI_ISL_1100554, EPI_ISL_1100632, EPI_ISL_1100709, EPI_ISL_1100698, EPI_ISL_1100525, EPI_ISL_1100498, EPI_ISL_1100690, EPI_ISL_1100594, EPI_ISL_1100549, EPI_ISL_1100449, EPI_ISL_1100508, EPI_ISL_1100502, EPI_ISL_1100538, EPI_ISL_1100596, EPI_ISL_1100480, EPI_ISL_1100645, EPI_ISL_1100492, EPI_ISL_1100598, EPI_ISL_1100429, EPI_ISL_1100535, EPI_ISL_1100679, EPI_ISL_1100571, EPI_ISL_1100742, EPI_ISL_1100613, EPI_ISL_1100486, EPI_ISL_1100744, EPI_ISL_1100546, EPI_ISL_1100707, EPI_ISL_1100459, EPI_ISL_1100683, EPI_ISL_1100495, EPI_ISL_1100491, EPI_ISL_1100466, EPI_ISL_1100739, EPI_ISL_1100572, EPI_ISL_1100443, EPI_ISL_1100682, EPI_ISL_1100558, EPI_ISL_1100620, EPI_ISL_1100650, EPI_ISL_1100510, EPI_ISL_1100458, EPI_ISL_1100706, EPI_ISL_1100696, EPI_ISL_1100441, EPI_ISL_1100743, EPI_ISL_1100625, EPI_ISL_1100476, EPI_ISL_1100672, EPI_ISL_1100592, EPI_ISL_1100692, EPI_ISL_1100603, EPI_ISL_1100511, EPI_ISL_1100604, EPI_ISL_1100607, EPI_ISL_1100420, EPI_ISL_1100488, EPI_ISL_1100507, EPI_ISL_1100506, EPI_ISL_1100428, EPI_ISL_1100680, EPI_ISL_1100455, EPI_ISL_1100748, EPI_ISL_1100752, EPI_ISL_1100490, EPI_ISL_1100656, EPI_ISL_1100606, EPI_ISL_1100413, EPI_ISL_1100708, EPI_ISL_1100470, EPI_ISL_1100565, EPI_ISL_1100731, EPI_ISL_1100732, EPI_ISL_1100665, EPI_ISL_1100746, EPI_ISL_1100727, EPI_ISL_1100543, EPI_ISL_1100430, EPI_ISL_1100639, EPI_ISL_1100514, EPI_ISL_1100675, EPI_ISL_1100555, EPI_ISL_1100542, EPI_ISL_1100627, EPI_ISL_1100697, EPI_ISL_1100409, EPI_ISL_1100439, EPI_ISL_1100605, EPI_ISL_1100610, EPI_ISL_1100634, EPI_ISL_1100712, EPI_ISL_1100734, EPI_ISL_1100499, EPI_ISL_1100501, EPI_ISL_1100520, EPI_ISL_1100637, EPI_ISL_1100451, EPI_ISL_1100686, EPI_ISL_1100641, EPI_ISL_1100657, EPI_ISL_1100622, EPI_ISL_1100454, EPI_ISL_1100424, EPI_ISL_1100465, EPI_ISL_1100504, EPI_ISL_1100530, EPI_ISL_1100651, EPI_ISL_1100581, EPI_ISL_1100688, EPI_ISL_1100582, EPI_ISL_1100711, EPI_ISL_1100544, EPI_ISL_1100678, EPI_ISL_1100624, EPI_ISL_1100471, EPI_ISL_1100735, EPI_ISL_1100644, EPI_ISL_1100500, EPI_ISL_1100602, EPI_ISL_1100489, EPI_ISL_1100733, EPI_ISL_1100726, EPI_ISL_1100573, EPI_ISL_1100703, EPI_ISL_1100523, EPI_ISL_1100425, EPI_ISL_1100450, EPI_ISL_1100427, EPI_ISL_1100616, EPI_ISL_1100611, EPI_ISL_1100754, EPI_ISL_1100642, EPI_ISL_1100653, EPI_ISL_1100526, EPI_ISL_1100719, EPI_ISL_1100467, EPI_ISL_1100516, EPI_ISL_1100518, EPI_ISL_1100529, EPI_ISL_1100618, EPI_ISL_1100629, EPI_ISL_1100640, EPI_ISL_1100704, EPI_ISL_1100545, EPI_ISL_1100411, EPI_ISL_1100593, EPI_ISL_1100670, EPI_ISL_1100722, EPI_ISL_1100730, EPI_ISL_1100580, EPI_ISL_1100524, EPI_ISL_1100701, EPI_ISL_1100410, EPI_ISL_1100609, EPI_ISL_1100460, EPI_ISL_1100702, EPI_ISL_1100435, EPI_ISL_1100462, EPI_ISL_1100750, EPI_ISL_1100658, EPI_ISL_1100585, EPI_ISL_1100649, EPI_ISL_1100371, EPI_ISL_1100288, EPI_ISL_1100137, EPI_ISL_1100115, EPI_ISL_1100197, EPI_ISL_1100229, EPI_ISL_1100127, EPI_ISL_1100118, EPI_ISL_1100220, EPI_ISL_1100258, EPI_ISL_1100292, EPI_ISL_1100293, EPI_ISL_1100219, EPI_ISL_1100353, EPI_ISL_1100085, EPI_ISL_1100295, EPI_ISL_1100291, EPI_ISL_1100289, EPI_ISL_1100135, EPI_ISL_1100172, EPI_ISL_1100270, EPI_ISL_1100189, EPI_ISL_1100330, EPI_ISL_1100121, EPI_ISL_1100344, EPI_ISL_1100119, EPI_ISL_1100116, EPI_ISL_1100122, EPI_ISL_1100382, EPI_ISL_1100150, EPI_ISL_1100287, EPI_ISL_1100400, EPI_ISL_1100333, EPI_ISL_1100130, EPI_ISL_1100262, EPI_ISL_1100110, EPI_ISL_1100359, EPI_ISL_1100114, EPI_ISL_1100200, EPI_ISL_1100286, EPI_ISL_1100381, EPI_ISL_1115697, EPI_ISL_1100392, EPI_ISL_1100329, EPI_ISL_1100267, EPI_ISL_1100158, EPI_ISL_1100379, EPI_ISL_1100179, EPI_ISL_1100117, EPI_ISL_1100374, EPI_ISL_1100194, EPI_ISL_1100120, EPI_ISL_1100275, EPI_ISL_1100259, EPI_ISL_1100360, EPI_ISL_1100198, EPI_ISL_1100328, EPI_ISL_1100298, EPI_ISL_1100186, EPI_ISL_1100140, EPI_ISL_1100404, EPI_ISL_1100348, EPI_ISL_1100369, EPI_ISL_1100154, EPI_ISL_1100319, EPI_ISL_1100255, EPI_ISL_1100338, EPI_ISL_1100223, EPI_ISL_1100216, EPI_ISL_1100264, EPI_ISL_1100182, EPI_ISL_1100169, EPI_ISL_1100304, EPI_ISL_1100349, EPI_ISL_1100236, EPI_ISL_1100245, EPI_ISL_1100257, EPI_ISL_1100099, EPI_ISL_1115685, EPI_ISL_1100212, EPI_ISL_1100251, EPI_ISL_1100351, EPI_ISL_1100243, EPI_ISL_1100368, EPI_ISL_1100306, EPI_ISL_1100334, EPI_ISL_1175744, EPI_ISL_1175445, EPI_ISL_1175508, EPI_ISL_1175489, EPI_ISL_1175448, EPI_ISL_1175538, EPI_ISL_1175726, EPI_ISL_1175479, EPI_ISL_1175620, EPI_ISL_1175469, EPI_ISL_1175492, EPI_ISL_1175532, EPI_ISL_1175447, EPI_ISL_1175621, EPI_ISL_1175737, EPI_ISL_1175599, EPI_ISL_1175507, EPI_ISL_1175525, EPI_ISL_1175704, EPI_ISL_1175534, EPI_ISL_1175464, EPI_ISL_1175608, EPI_ISL_1175669, EPI_ISL_1175646, EPI_ISL_1175751, EPI_ISL_1175481, EPI_ISL_1175466, EPI_ISL_1175632, EPI_ISL_1175426, EPI_ISL_1175597, EPI_ISL_1175630, EPI_ISL_1175735, EPI_ISL_1175729, EPI_ISL_1175591, EPI_ISL_1175750, EPI_ISL_1175660, EPI_ISL_1175607, EPI_ISL_1175511, EPI_ISL_1175422, EPI_ISL_1175637, EPI_ISL_1175746, EPI_ISL_1175695, EPI_ISL_1175716, EPI_ISL_1175577, EPI_ISL_1175524, EPI_ISL_1175584, EPI_ISL_1175513, EPI_ISL_1175668, EPI_ISL_1175706, EPI_ISL_1175671, EPI_ISL_1175472, EPI_ISL_1175643, EPI_ISL_1175615, EPI_ISL_1175753, EPI_ISL_1175424, EPI_ISL_1175527, EPI_ISL_1175666, EPI_ISL_1175546, EPI_ISL_1175690, EPI_ISL_1175713, EPI_ISL_1175573, EPI_ISL_1175535, EPI_ISL_1175756, EPI_ISL_1175444, EPI_ISL_1175500, EPI_ISL_1175521, EPI_ISL_1175453, EPI_ISL_1175649, EPI_ISL_1175675, EPI_ISL_1175664, EPI_ISL_1175650, EPI_ISL_1175581, EPI_ISL_1175461, EPI_ISL_1175588, EPI_ISL_1175705, EPI_ISL_1175562, EPI_ISL_1175748, EPI_ISL_1175707, EPI_ISL_1175696, EPI_ISL_1175677, EPI_ISL_1175451, EPI_ISL_1175687, EPI_ISL_1175628, EPI_ISL_1175418, EPI_ISL_1175636, EPI_ISL_1175421, EPI_ISL_1175747, EPI_ISL_1122717, EPI_ISL_1122740, EPI_ISL_1122694, EPI_ISL_1122488, EPI_ISL_1122651, EPI_ISL_1122663, EPI_ISL_1122601, EPI_ISL_1122752, EPI_ISL_1122504, EPI_ISL_1122578, EPI_ISL_1122760, EPI_ISL_1122725, EPI_ISL_1122690, EPI_ISL_1122797, EPI_ISL_1122557, EPI_ISL_1122648, EPI_ISL_1122798, EPI_ISL_1122708, EPI_ISL_1122646, EPI_ISL_1122602, EPI_ISL_1122612, EPI_ISL_1122680, EPI_ISL_1122469, EPI_ISL_1122558, EPI_ISL_1122532, EPI_ISL_1122639, EPI_ISL_1122718, EPI_ISL_1122536, EPI_ISL_1122514, EPI_ISL_1122634, EPI_ISL_1122552, EPI_ISL_1122555, EPI_ISL_1122545, EPI_ISL_1122787, EPI_ISL_1122462, EPI_ISL_1122604, EPI_ISL_1122461, EPI_ISL_1122727, EPI_ISL_1122622, EPI_ISL_1122676, EPI_ISL_1122523, EPI_ISL_1122528, EPI_ISL_1122746, EPI_ISL_1122501, EPI_ISL_1122662, EPI_ISL_1122719, EPI_ISL_1122538, EPI_ISL_1122500, EPI_ISL_1122649, EPI_ISL_1122571, EPI_ISL_1122579, EPI_ISL_1122564, EPI_ISL_1122678, EPI_ISL_1122666, EPI_ISL_1122682, EPI_ISL_1122657, EPI_ISL_1122671, EPI_ISL_1122794, EPI_ISL_1122693, EPI_ISL_1122569, EPI_ISL_1122559, EPI_ISL_1122703, EPI_ISL_1122551, EPI_ISL_1122691, EPI_ISL_1122599, EPI_ISL_1122593, EPI_ISL_1122730, EPI_ISL_1122494, EPI_ISL_1122688, EPI_ISL_1122531, EPI_ISL_1122594, EPI_ISL_1122592, EPI_ISL_1122535, EPI_ISL_1122635, EPI_ISL_1122470, EPI_ISL_1122661, EPI_ISL_1122584, EPI_ISL_1122610, EPI_ISL_1122585, EPI_ISL_1122534, EPI_ISL_1122607, EPI_ISL_1122596, EPI_ISL_1122588, EPI_ISL_1122481, EPI_ISL_1122475, EPI_ISL_1122466, EPI_ISL_1122560, EPI_ISL_1122492, EPI_ISL_1122519, EPI_ISL_1100136, EPI_ISL_1100399, EPI_ISL_1100221, EPI_ISL_1100332, EPI_ISL_1100307, EPI_ISL_1100272, EPI_ISL_1100372, EPI_ISL_1100076, EPI_ISL_1100393, EPI_ISL_1100112, EPI_ISL_1100383, EPI_ISL_1100210, EPI_ISL_1100133, EPI_ISL_1100278, EPI_ISL_1100364, EPI_ISL_1100273, EPI_ISL_1100109, EPI_ISL_1100316, EPI_ISL_1100313, EPI_ISL_1100239, EPI_ISL_1100102, EPI_ISL_1100341, EPI_ISL_1100139, EPI_ISL_1100108, EPI_ISL_1100256, EPI_ISL_1100363, EPI_ISL_1100208, EPI_ISL_1100183, EPI_ISL_1100185, EPI_ISL_1100326, EPI_ISL_1100294, EPI_ISL_1100283, EPI_ISL_1100282, EPI_ISL_1100248, EPI_ISL_1100237, EPI_ISL_1100230, EPI_ISL_1100206, EPI_ISL_1100268, EPI_ISL_1100390, EPI_ISL_1100211, EPI_ISL_1100129, EPI_ISL_1100096, EPI_ISL_1100106, EPI_ISL_1100336, EPI_ISL_1100347, EPI_ISL_1100350, EPI_ISL_1100128, EPI_ISL_1100215, EPI_ISL_1100213, EPI_ISL_1100354, EPI_ISL_1100373, EPI_ISL_1100188, EPI_ISL_1100241, EPI_ISL_1100091, EPI_ISL_1100337, EPI_ISL_1100103, EPI_ISL_1100094, EPI_ISL_1100184, EPI_ISL_1100231, EPI_ISL_1100238, EPI_ISL_1100152, EPI_ISL_1100318, EPI_ISL_1100271, EPI_ISL_1100214, EPI_ISL_1100249, EPI_ISL_1100260, EPI_ISL_1100322, EPI_ISL_1100093, EPI_ISL_1100123, EPI_ISL_1100377, EPI_ISL_1100343, EPI_ISL_1100252, EPI_ISL_1100163, EPI_ISL_1100352, EPI_ISL_1100217, EPI_ISL_1100201, EPI_ISL_1100405, EPI_ISL_1100111, EPI_ISL_1100380, EPI_ISL_1100375, EPI_ISL_1100161, EPI_ISL_1100144, EPI_ISL_1100244, EPI_ISL_1122568, EPI_ISL_1122686, EPI_ISL_1122619, EPI_ISL_1122562, EPI_ISL_1122633, EPI_ISL_1122799, EPI_ISL_1122641, EPI_ISL_1122712, EPI_ISL_1122529, EPI_ISL_1122591, EPI_ISL_1122637, EPI_ISL_1122537, EPI_ISL_1122674, EPI_ISL_1122513, EPI_ISL_1122615, EPI_ISL_1122687, EPI_ISL_1122734, EPI_ISL_1122803, EPI_ISL_1122509, EPI_ISL_1122747, EPI_ISL_1122715, EPI_ISL_1122642, EPI_ISL_1122729, EPI_ISL_1122499, EPI_ISL_1122720, EPI_ISL_1122733, EPI_ISL_1122629, EPI_ISL_1122716, EPI_ISL_1122628, EPI_ISL_1122624, EPI_ISL_1122710, EPI_ISL_1122673, EPI_ISL_1122505, EPI_ISL_1122702, EPI_ISL_1334129, EPI_ISL_1122459, EPI_ISL_1122539, EPI_ISL_1122598, EPI_ISL_1122675, EPI_ISL_1122753, EPI_ISL_1122776, EPI_ISL_1122774, EPI_ISL_1122749, EPI_ISL_1122478, EPI_ISL_1122659, EPI_ISL_1122595, EPI_ISL_1122804, EPI_ISL_1122498, EPI_ISL_1122699, EPI_ISL_1122608, EPI_ISL_1122796, EPI_ISL_1122582, EPI_ISL_1122570, EPI_ISL_1122508, EPI_ISL_1122782, EPI_ISL_1122587, EPI_ISL_1122751, EPI_ISL_1122713, EPI_ISL_1122517, EPI_ISL_1122696, EPI_ISL_1122525, EPI_ISL_1122512, EPI_ISL_1122770, EPI_ISL_1122790, EPI_ISL_1122586, EPI_ISL_1122783, EPI_ISL_1122667, EPI_ISL_1122572, EPI_ISL_1122750, EPI_ISL_1122778, EPI_ISL_1122460, EPI_ISL_1122565, EPI_ISL_1122788, EPI_ISL_1122802, EPI_ISL_1122643, EPI_ISL_1122737, EPI_ISL_1122768, EPI_ISL_1122695, EPI_ISL_1122597, EPI_ISL_1122495, EPI_ISL_1122786, EPI_ISL_1122780, EPI_ISL_1122467, EPI_ISL_1122543, EPI_ISL_1122723, EPI_ISL_1122779, EPI_ISL_1122589, EPI_ISL_1122464, EPI_ISL_1100296, EPI_ISL_1100159, EPI_ISL_1100376, EPI_ISL_1100079, EPI_ISL_1100178, EPI_ISL_1100195, EPI_ISL_1100147, EPI_ISL_1100105, EPI_ISL_1100181, EPI_ISL_1100141, EPI_ISL_1100227, EPI_ISL_1100142, EPI_ISL_1100384, EPI_ISL_1100240, EPI_ISL_1100146, EPI_ISL_1100203, EPI_ISL_1100324, EPI_ISL_1100228, EPI_ISL_1100247, EPI_ISL_1100080, EPI_ISL_1100145, EPI_ISL_1100190, EPI_ISL_1100394, EPI_ISL_1100205, EPI_ISL_1100124, EPI_ISL_1100362, EPI_ISL_1100246, EPI_ISL_1100125, EPI_ISL_1100290, EPI_ISL_1100254, EPI_ISL_1100274, EPI_ISL_1100077, EPI_ISL_1100387, EPI_ISL_1100199, EPI_ISL_1100396, EPI_ISL_1100235, EPI_ISL_1100280, EPI_ISL_1100173, EPI_ISL_1100176, EPI_ISL_1100226, EPI_ISL_1174694, EPI_ISL_1174833, EPI_ISL_1174568, EPI_ISL_1174748, EPI_ISL_1174676, EPI_ISL_1174751, EPI_ISL_1174598, EPI_ISL_1174575, EPI_ISL_1174818, EPI_ISL_1174572, EPI_ISL_1174590, EPI_ISL_1174737, EPI_ISL_1174825, EPI_ISL_1174699, EPI_ISL_1174820, EPI_ISL_1174634, EPI_ISL_1174686, EPI_ISL_1174800, EPI_ISL_1174678, EPI_ISL_1174749, EPI_ISL_1174738, EPI_ISL_1174743, EPI_ISL_1174863, EPI_ISL_1174685, EPI_ISL_1174682, EPI_ISL_1174574, EPI_ISL_1174561, EPI_ISL_1174850, EPI_ISL_1174549, EPI_ISL_1174817, EPI_ISL_1174819, EPI_ISL_1174649, EPI_ISL_1174768, EPI_ISL_1174625, EPI_ISL_1174843, EPI_ISL_1174731, EPI_ISL_1174735, EPI_ISL_1174814, EPI_ISL_1174611, EPI_ISL_1174804, EPI_ISL_1174827, EPI_ISL_1174852, EPI_ISL_1174807, EPI_ISL_1174642, EPI_ISL_1174663, EPI_ISL_1174760, EPI_ISL_1174577, EPI_ISL_1174808, EPI_ISL_1174879, EPI_ISL_1174701, EPI_ISL_1174742, EPI_ISL_1174772, EPI_ISL_1174665, EPI_ISL_1174712, EPI_ISL_1174595, EPI_ISL_1174826, EPI_ISL_1174667, EPI_ISL_1174691, EPI_ISL_1174810, EPI_ISL_1174607, EPI_ISL_1174795, EPI_ISL_1174620, EPI_ISL_1174659, EPI_ISL_1174628, EPI_ISL_1334124, EPI_ISL_1174869, EPI_ISL_1174591, EPI_ISL_1174672, EPI_ISL_1174849, EPI_ISL_1174614, EPI_ISL_1174639, EPI_ISL_1174645, EPI_ISL_1174564, EPI_ISL_1174584, EPI_ISL_1174617, EPI_ISL_1174719, EPI_ISL_1174816, EPI_ISL_1174656, EPI_ISL_1174654, EPI_ISL_1174698, EPI_ISL_1174799, EPI_ISL_1174688, EPI_ISL_1174702, EPI_ISL_1334122, EPI_ISL_1174548, EPI_ISL_1174673, EPI_ISL_1174593, EPI_ISL_1174626, EPI_ISL_1174851, EPI_ISL_1174599, EPI_ISL_1174793, EPI_ISL_1174812, EPI_ISL_1174644, EPI_ISL_1174761, EPI_ISL_1174592, EPI_ISL_1174553, EPI_ISL_1174771, EPI_ISL_1174844, EPI_ISL_1174657, EPI_ISL_1174836, EPI_ISL_1174637, EPI_ISL_1174646, EPI_ISL_1174763, EPI_ISL_1174783, EPI_ISL_1174801, EPI_ISL_1174728, EPI_ISL_1174576, EPI_ISL_1174857, EPI_ISL_1174750, EPI_ISL_1174677, EPI_ISL_1174660, EPI_ISL_1174651, EPI_ISL_1174830, EPI_ISL_1174631, EPI_ISL_1174829, EPI_ISL_1174565, EPI_ISL_1174594, EPI_ISL_1174837, EPI_ISL_1174589, EPI_ISL_1174671, EPI_ISL_1174740, EPI_ISL_1174791, EPI_ISL_1174730, EPI_ISL_1174641, EPI_ISL_1174762, EPI_ISL_1174563, EPI_ISL_1174803, EPI_ISL_1174615, EPI_ISL_1174854, EPI_ISL_1174555, EPI_ISL_1174585, EPI_ISL_1174764, EPI_ISL_1174845, EPI_ISL_1174789, EPI_ISL_1174744, EPI_ISL_1174842, EPI_ISL_1174648, EPI_ISL_1174666, EPI_ISL_1174777, EPI_ISL_1174828, EPI_ISL_1174878, EPI_ISL_1174848, EPI_ISL_1334123, EPI_ISL_1174798, EPI_ISL_1174690, EPI_ISL_1174718, EPI_ISL_1174835, EPI_ISL_1174687, EPI_ISL_1174668, EPI_ISL_1174650, EPI_ISL_1174552, EPI_ISL_1174766, EPI_ISL_1174683, EPI_ISL_1174861, EPI_ISL_1174602, EPI_ISL_1174736, EPI_ISL_1174779, EPI_ISL_1174865, EPI_ISL_1174716, EPI_ISL_1174834, EPI_ISL_1174794, EPI_ISL_1174785, EPI_ISL_1174693, EPI_ISL_1174811, EPI_ISL_1174573, EPI_ISL_1174860, EPI_ISL_1174866, EPI_ISL_1188868, EPI_ISL_1188774, EPI_ISL_1188915, EPI_ISL_1188928, EPI_ISL_1188930, EPI_ISL_1188894, EPI_ISL_1188884, EPI_ISL_1188854, EPI_ISL_1188717, EPI_ISL_1188659, EPI_ISL_1188913, EPI_ISL_1188688, EPI_ISL_1188792, EPI_ISL_1188740, EPI_ISL_1188713, EPI_ISL_1188783, EPI_ISL_1188686, EPI_ISL_1188947, EPI_ISL_1188863, EPI_ISL_1188848, EPI_ISL_1188683, EPI_ISL_1188935, EPI_ISL_1188883, EPI_ISL_1188704, EPI_ISL_1188676, EPI_ISL_1188804, EPI_ISL_1188825, EPI_ISL_1188753, EPI_ISL_1188697, EPI_ISL_1188756, EPI_ISL_1188758, EPI_ISL_1188899, EPI_ISL_1188766, EPI_ISL_1188734, EPI_ISL_1188662, EPI_ISL_1188943, EPI_ISL_1188739, EPI_ISL_1188855, EPI_ISL_1188978, EPI_ISL_1188806, EPI_ISL_1188979, EPI_ISL_1188853, EPI_ISL_1188973, EPI_ISL_1188788, EPI_ISL_1188938, EPI_ISL_1188738, EPI_ISL_1188866, EPI_ISL_1188701, EPI_ISL_1188858, EPI_ISL_1188881, EPI_ISL_1188942, EPI_ISL_1188731, EPI_ISL_1188880, EPI_ISL_1188844, EPI_ISL_1188917, EPI_ISL_1188857, EPI_ISL_1188733, EPI_ISL_1188685, EPI_ISL_1188765, EPI_ISL_1188699, EPI_ISL_1188952, EPI_ISL_1188786, EPI_ISL_1188980, EPI_ISL_1188902, EPI_ISL_1188698, EPI_ISL_1188649, EPI_ISL_1188968, EPI_ISL_1188672, EPI_ISL_1188842, EPI_ISL_1188667, EPI_ISL_1188972, EPI_ISL_1188677, EPI_ISL_1188716, EPI_ISL_1188903, EPI_ISL_1188744, EPI_ISL_1188742, EPI_ISL_1188862, EPI_ISL_1188833, EPI_ISL_1188919, EPI_ISL_1188888, EPI_ISL_1188646, EPI_ISL_1188691, EPI_ISL_1188651, EPI_ISL_1188923, EPI_ISL_1188754, EPI_ISL_1188793, EPI_ISL_1188828, EPI_ISL_1188914, EPI_ISL_1188897, EPI_ISL_1188922, EPI_ISL_1188962, EPI_ISL_1188879, EPI_ISL_1188936, EPI_ISL_1188763, EPI_ISL_1188772, EPI_ISL_1188815, EPI_ISL_1188957, EPI_ISL_1188867, EPI_ISL_1188762, EPI_ISL_1188694, EPI_ISL_1188769, EPI_ISL_1188796, EPI_ISL_1188656, EPI_ISL_1188777, EPI_ISL_1188780, EPI_ISL_1188929, EPI_ISL_1188933, EPI_ISL_1188706, EPI_ISL_1188845, EPI_ISL_1188885, EPI_ISL_1188898, EPI_ISL_1188856, EPI_ISL_1188797, EPI_ISL_1188741, EPI_ISL_1188941, EPI_ISL_1188810, EPI_ISL_1188895, EPI_ISL_1188764, EPI_ISL_1188966, EPI_ISL_1188817, EPI_ISL_1188794, EPI_ISL_1188726, EPI_ISL_1188878, EPI_ISL_1188728, EPI_ISL_1188908, EPI_ISL_1188951, EPI_ISL_1188826, EPI_ISL_1188684, EPI_ISL_1188745, EPI_ISL_1188852, EPI_ISL_1188870, EPI_ISL_1188802, EPI_ISL_1188961, EPI_ISL_1188791, EPI_ISL_1188959, EPI_ISL_1188964, EPI_ISL_1188864, EPI_ISL_1188778, EPI_ISL_1188869, EPI_ISL_1188770, EPI_ISL_1188670, EPI_ISL_1188689, EPI_ISL_1188939, EPI_ISL_1188975, EPI_ISL_1334017, EPI_ISL_1188723, EPI_ISL_1188693, EPI_ISL_1188890, EPI_ISL_1188748, EPI_ISL_1188655, EPI_ISL_1188761, EPI_ISL_1188729, EPI_ISL_1188900, EPI_ISL_1188809, EPI_ISL_1188720, EPI_ISL_1188811, EPI_ISL_1188896, EPI_ISL_1188814, EPI_ISL_1188901, EPI_ISL_1188865, EPI_ISL_1188798, EPI_ISL_1188674, EPI_ISL_1188956, EPI_ISL_1188752, EPI_ISL_1188955, EPI_ISL_1188859, EPI_ISL_1188725, EPI_ISL_1188790, EPI_ISL_1188877, EPI_ISL_1188882, EPI_ISL_1188920, EPI_ISL_1188977, EPI_ISL_1188710, EPI_ISL_1188673, EPI_ISL_1188773, EPI_ISL_1188719, EPI_ISL_1188664, EPI_ISL_1188924, EPI_ISL_1188965, EPI_ISL_1188653, EPI_ISL_1188666, EPI_ISL_1189534, EPI_ISL_1189607, EPI_ISL_1189712, EPI_ISL_1189588, EPI_ISL_1189771, EPI_ISL_1189837, EPI_ISL_1189734, EPI_ISL_1189604, EPI_ISL_1189779, EPI_ISL_1189725, EPI_ISL_1189533, EPI_ISL_1189518, EPI_ISL_1189737, EPI_ISL_1189572, EPI_ISL_1189827, EPI_ISL_1189800, EPI_ISL_1189523, EPI_ISL_1189617, EPI_ISL_1189507, EPI_ISL_1189795, EPI_ISL_1189509, EPI_ISL_1189625, EPI_ISL_1189713, EPI_ISL_1189745, EPI_ISL_1189530, EPI_ISL_1189809, EPI_ISL_1189798, EPI_ISL_1189717, EPI_ISL_1189579, EPI_ISL_1189594, EPI_ISL_1189700, EPI_ISL_1189537, EPI_ISL_1189608, EPI_ISL_1189558, EPI_ISL_1189715, EPI_ISL_1455648, EPI_ISL_1189768, EPI_ISL_1189587, EPI_ISL_1189702, EPI_ISL_1189673, EPI_ISL_1189671, EPI_ISL_1189711, EPI_ISL_1189645, EPI_ISL_1189746, EPI_ISL_1189789, EPI_ISL_1189577, EPI_ISL_1189770, EPI_ISL_1189756, EPI_ISL_1189648, EPI_ISL_1189657, EPI_ISL_1189637, EPI_ISL_1189586, EPI_ISL_1189543, EPI_ISL_1189613, EPI_ISL_1189684, EPI_ISL_1189732, EPI_ISL_1189601, EPI_ISL_1189590, EPI_ISL_1189810, EPI_ISL_1189731, EPI_ISL_1189532, EPI_ISL_1189663, EPI_ISL_1189680, EPI_ISL_1189514, EPI_ISL_1189630, EPI_ISL_1189567, EPI_ISL_1189638, EPI_ISL_1189709, EPI_ISL_1189748, EPI_ISL_1189832, EPI_ISL_1189605, EPI_ISL_1189606, EPI_ISL_1189835, EPI_ISL_1189741, EPI_ISL_1189659, EPI_ISL_1189710, EPI_ISL_1189595, EPI_ISL_1189628, EPI_ISL_1189796, EPI_ISL_1189667, EPI_ISL_1189552, EPI_ISL_1189609, EPI_ISL_1189541, EPI_ISL_1189716, EPI_ISL_1189781, EPI_ISL_1189636, EPI_ISL_1189597, EPI_ISL_1189602, EPI_ISL_1189744, EPI_ISL_1189556, EPI_ISL_1189677, EPI_ISL_1189611, EPI_ISL_1189805, EPI_ISL_1189600, EPI_ISL_1189683, EPI_ISL_1189672, EPI_ISL_1189763, EPI_ISL_1189813, EPI_ISL_1189650, EPI_ISL_1189755, EPI_ISL_1189679, EPI_ISL_1189783, EPI_ISL_1189802, EPI_ISL_1189695, EPI_ISL_1189760, EPI_ISL_1189735, EPI_ISL_1189758, EPI_ISL_1189797, EPI_ISL_1189818, EPI_ISL_1189825, EPI_ISL_1189784, EPI_ISL_1189635, EPI_ISL_1189547, EPI_ISL_1189647, EPI_ISL_1189828, EPI_ISL_1189740, EPI_ISL_1189675, EPI_ISL_1189620, EPI_ISL_1189575, EPI_ISL_1189814, EPI_ISL_1189527, EPI_ISL_1189653, EPI_ISL_1189549, EPI_ISL_1189662, EPI_ISL_1189629, EPI_ISL_1189801, EPI_ISL_1189691, EPI_ISL_1189808, EPI_ISL_1189787, EPI_ISL_1189824, EPI_ISL_1189799, EPI_ISL_1189785, EPI_ISL_1189757, EPI_ISL_1189736, EPI_ISL_1189573, EPI_ISL_1189615, EPI_ISL_1189687, EPI_ISL_1189517, EPI_ISL_1189531, EPI_ISL_1189561, EPI_ISL_1189693, EPI_ISL_1189655, EPI_ISL_1189821, EPI_ISL_1189707, EPI_ISL_1189545, EPI_ISL_1189643, EPI_ISL_1189578, EPI_ISL_1189651, EPI_ISL_1189730, EPI_ISL_1189782, EPI_ISL_1189815, EPI_ISL_1189548, EPI_ISL_1189698, EPI_ISL_1189759, EPI_ISL_1189786, EPI_ISL_1189774, EPI_ISL_1189610, EPI_ISL_1189598, EPI_ISL_1189739, EPI_ISL_1189516, EPI_ISL_1189806, EPI_ISL_1189614, EPI_ISL_1189780, EPI_ISL_1189513, EPI_ISL_1189838, EPI_ISL_1189551, EPI_ISL_1189728, EPI_ISL_1189622, EPI_ISL_1189777, EPI_ISL_1189538, EPI_ISL_1189583, EPI_ISL_1189833, EPI_ISL_1189701, EPI_ISL_1189536, EPI_ISL_1189836, EPI_ISL_1207712, EPI_ISL_1207723, EPI_ISL_1207611, EPI_ISL_1207677, EPI_ISL_1207516, EPI_ISL_1207641, EPI_ISL_1207699, EPI_ISL_1207513, EPI_ISL_1207465, EPI_ISL_1207588, EPI_ISL_1207498, EPI_ISL_1207788, EPI_ISL_1207621, EPI_ISL_1207583, EPI_ISL_1207740, EPI_ISL_1207560, EPI_ISL_1207673, EPI_ISL_1207739, EPI_ISL_1207687, EPI_ISL_1207531, EPI_ISL_1207703, EPI_ISL_1207702, EPI_ISL_1207642, EPI_ISL_1207664, EPI_ISL_1207660, EPI_ISL_1207572, EPI_ISL_1207485, EPI_ISL_1207784, EPI_ISL_1207477, EPI_ISL_1207695, EPI_ISL_1207714, EPI_ISL_1207585, EPI_ISL_1207609, EPI_ISL_1207790, EPI_ISL_1207762, EPI_ISL_1207755, EPI_ISL_1207689, EPI_ISL_1207707, EPI_ISL_1207652, EPI_ISL_1207504, EPI_ISL_1207683, EPI_ISL_1207768, EPI_ISL_1207627, EPI_ISL_1207742, EPI_ISL_1207483, EPI_ISL_1207720, EPI_ISL_1207603, EPI_ISL_1207495, EPI_ISL_1207518, EPI_ISL_1207806, EPI_ISL_1207637, EPI_ISL_1207807, EPI_ISL_1207781, EPI_ISL_1207685, EPI_ISL_1207668, EPI_ISL_1207574, EPI_ISL_1207523, EPI_ISL_1207612, EPI_ISL_1207535, EPI_ISL_1207779, EPI_ISL_1207469, EPI_ISL_1207537, EPI_ISL_1207616, EPI_ISL_1207750, EPI_ISL_1207776, EPI_ISL_1207567, EPI_ISL_1207745, EPI_ISL_1207540, EPI_ISL_1207453, EPI_ISL_1207475, EPI_ISL_1207680, EPI_ISL_1207524, EPI_ISL_1207556, EPI_ISL_1207579, EPI_ISL_1207692, EPI_ISL_1207605, EPI_ISL_1207606, EPI_ISL_1207528, EPI_ISL_1207747, EPI_ISL_1207770, EPI_ISL_1207553, EPI_ISL_1207548, EPI_ISL_1207801, EPI_ISL_1207563, EPI_ISL_1207681, EPI_ISL_1207473, EPI_ISL_1207647, EPI_ISL_1207573, EPI_ISL_1207529, EPI_ISL_1207512, EPI_ISL_1207564, EPI_ISL_1206723, EPI_ISL_1206706, EPI_ISL_1206747, EPI_ISL_1206759, EPI_ISL_1206558, EPI_ISL_1206773, EPI_ISL_1206724, EPI_ISL_1206806, EPI_ISL_1206758, EPI_ISL_1206698, EPI_ISL_1206593, EPI_ISL_1206582, EPI_ISL_1206775, EPI_ISL_1206577, EPI_ISL_1206694, EPI_ISL_1206633, EPI_ISL_1206795, EPI_ISL_1206559, EPI_ISL_1206563, EPI_ISL_1206696, EPI_ISL_1206760, EPI_ISL_1206746, EPI_ISL_1206670, EPI_ISL_1206622, EPI_ISL_1206619, EPI_ISL_1206551, EPI_ISL_1206590, EPI_ISL_1206674, EPI_ISL_1206589, EPI_ISL_1206506, EPI_ISL_1206621, EPI_ISL_1206587, EPI_ISL_1206734, EPI_ISL_1206762, EPI_ISL_1206797, EPI_ISL_1206732, EPI_ISL_1206615, EPI_ISL_1206714, EPI_ISL_1206532, EPI_ISL_1206772, EPI_ISL_1206796, EPI_ISL_1206710, EPI_ISL_1206676, EPI_ISL_1206665, EPI_ISL_1206508, EPI_ISL_1206785, EPI_ISL_1206614, EPI_ISL_1206533, EPI_ISL_1206548, EPI_ISL_1206686, EPI_ISL_1206541, EPI_ISL_1206575, EPI_ISL_1206561, EPI_ISL_1206571, EPI_ISL_1206626, EPI_ISL_1206511, EPI_ISL_1206586, EPI_ISL_1206761, EPI_ISL_1206802, EPI_ISL_1206555, EPI_ISL_1206530, EPI_ISL_1206539, EPI_ISL_1206740, EPI_ISL_1206771, EPI_ISL_1206656, EPI_ISL_1206597, EPI_ISL_1206721, EPI_ISL_1206861, EPI_ISL_1206894, EPI_ISL_1207115, EPI_ISL_1207034, EPI_ISL_1207031, EPI_ISL_1207074, EPI_ISL_1206849, EPI_ISL_1206901, EPI_ISL_1207108, EPI_ISL_1207000, EPI_ISL_1206812, EPI_ISL_1206816, EPI_ISL_1206881, EPI_ISL_1207060, EPI_ISL_1207090, EPI_ISL_1207072, EPI_ISL_1207102, EPI_ISL_1207002, EPI_ISL_1206933, EPI_ISL_1206863, EPI_ISL_1206979, EPI_ISL_1207051, EPI_ISL_1207121, EPI_ISL_1206814, EPI_ISL_1206995, EPI_ISL_1206927, EPI_ISL_1206815, EPI_ISL_1206840, EPI_ISL_1207126, EPI_ISL_1207094, EPI_ISL_1206980, EPI_ISL_1206959, EPI_ISL_1206898, EPI_ISL_1206811, EPI_ISL_1206958, EPI_ISL_1206899, EPI_ISL_1206998, EPI_ISL_1206919, EPI_ISL_1207079, EPI_ISL_1207118, EPI_ISL_1207104, EPI_ISL_1207069, EPI_ISL_1207087, EPI_ISL_1206854, EPI_ISL_1207043, EPI_ISL_1206969, EPI_ISL_1206859, EPI_ISL_1206827, EPI_ISL_1207057, EPI_ISL_1206926, EPI_ISL_1207029, EPI_ISL_1206908, EPI_ISL_1206960, EPI_ISL_1206988, EPI_ISL_1206911, EPI_ISL_1206912, EPI_ISL_1207148, EPI_ISL_1207048, EPI_ISL_1206870, EPI_ISL_1207062, EPI_ISL_1206925, EPI_ISL_1207100, EPI_ISL_1207114, EPI_ISL_1207119, EPI_ISL_1206981, EPI_ISL_1207128, EPI_ISL_1206836, EPI_ISL_1206972, EPI_ISL_1206900, EPI_ISL_1206930, EPI_ISL_1206968, EPI_ISL_1207117, EPI_ISL_1206817, EPI_ISL_1206824, EPI_ISL_1206929, EPI_ISL_1206862, EPI_ISL_1207050, EPI_ISL_1206813, EPI_ISL_1206955, EPI_ISL_1206872, EPI_ISL_1206973, EPI_ISL_1206951, EPI_ISL_1206866, EPI_ISL_1206852, EPI_ISL_1206883, EPI_ISL_1207047, EPI_ISL_1207746, EPI_ISL_1207763, EPI_ISL_1207493, EPI_ISL_1207555, EPI_ISL_1207559, EPI_ISL_1207748, EPI_ISL_1207791, EPI_ISL_1207724, EPI_ISL_1207666, EPI_ISL_1207741, EPI_ISL_1207500, EPI_ISL_1207590, EPI_ISL_1207558, EPI_ISL_1207713, EPI_ISL_1207456, EPI_ISL_1207552, EPI_ISL_1207721, EPI_ISL_1207615, EPI_ISL_1207489, EPI_ISL_1207519, EPI_ISL_1207656, EPI_ISL_1207478, EPI_ISL_1207665, EPI_ISL_1207503, EPI_ISL_1207744, EPI_ISL_1207653, EPI_ISL_1207562, EPI_ISL_1207626, EPI_ISL_1207808, EPI_ISL_1207536, EPI_ISL_1207578, EPI_ISL_1207547, EPI_ISL_1207480, EPI_ISL_1207582, EPI_ISL_1207760, EPI_ISL_1207620, EPI_ISL_1207726, EPI_ISL_1207732, EPI_ISL_1207716, EPI_ISL_1207568, EPI_ISL_1207508, EPI_ISL_1207629, EPI_ISL_1207619, EPI_ISL_1207490, EPI_ISL_1207772, EPI_ISL_1207752, EPI_ISL_1207773, EPI_ISL_1207650, EPI_ISL_1207645, EPI_ISL_1207487, EPI_ISL_1207525, EPI_ISL_1207718, EPI_ISL_1207505, EPI_ISL_1207476, EPI_ISL_1207670, EPI_ISL_1207507, EPI_ISL_1207468, EPI_ISL_1207601, EPI_ISL_1207658, EPI_ISL_1207777, EPI_ISL_1207731, EPI_ISL_1207682, EPI_ISL_1207613, EPI_ISL_1207576, EPI_ISL_1207566, EPI_ISL_1207691, EPI_ISL_1207675, EPI_ISL_1207602, EPI_ISL_1207550, EPI_ISL_1207479, EPI_ISL_1207640, EPI_ISL_1207492, EPI_ISL_1207804, EPI_ISL_1207636, EPI_ISL_1207530, EPI_ISL_1207765, EPI_ISL_1207534, EPI_ISL_1207785, EPI_ISL_1207569, EPI_ISL_1207679, EPI_ISL_1207789, EPI_ISL_1207561, EPI_ISL_1207457, EPI_ISL_1207735, EPI_ISL_1207717, EPI_ISL_1207628, EPI_ISL_1207786, EPI_ISL_1207484, EPI_ISL_1207761, EPI_ISL_1207589, EPI_ISL_1207571, EPI_ISL_1206713, EPI_ISL_1206687, EPI_ISL_1206658, EPI_ISL_1206529, EPI_ISL_1206562, EPI_ISL_1206679, EPI_ISL_1206681, EPI_ISL_1206646, EPI_ISL_1206610, EPI_ISL_1206803, EPI_ISL_1206538, EPI_ISL_1206695, EPI_ISL_1206691, EPI_ISL_1206642, EPI_ISL_1206573, EPI_ISL_1206556, EPI_ISL_1206782, EPI_ISL_1206644, EPI_ISL_1206716, EPI_ISL_1206741, EPI_ISL_1206709, EPI_ISL_1206735, EPI_ISL_1206545, EPI_ISL_1206524, EPI_ISL_1206569, EPI_ISL_1206692, EPI_ISL_1206623, EPI_ISL_1206560, EPI_ISL_1206502, EPI_ISL_1206777, EPI_ISL_1206736, EPI_ISL_1206705, EPI_ISL_1206535, EPI_ISL_1206739, EPI_ISL_1206527, EPI_ISL_1206767, EPI_ISL_1206669, EPI_ISL_1206632, EPI_ISL_1206635, EPI_ISL_1206673, EPI_ISL_1206625, EPI_ISL_1206675, EPI_ISL_1206515, EPI_ISL_1206703, EPI_ISL_1206583, EPI_ISL_1206636, EPI_ISL_1206743, EPI_ISL_1206512, EPI_ISL_1206648, EPI_ISL_1206522, EPI_ISL_1206629, EPI_ISL_1206638, EPI_ISL_1206702, EPI_ISL_1206800, EPI_ISL_1206752, EPI_ISL_1206750, EPI_ISL_1206650, EPI_ISL_1206505, EPI_ISL_1206564, EPI_ISL_1206544, EPI_ISL_1206519, EPI_ISL_1206654, EPI_ISL_1206701, EPI_ISL_1206503, EPI_ISL_1206684, EPI_ISL_1206634, EPI_ISL_1206685, EPI_ISL_1206552, EPI_ISL_1206853, EPI_ISL_1207111, EPI_ISL_1207054, EPI_ISL_1206916, EPI_ISL_1206842, EPI_ISL_1207109, EPI_ISL_1206855, EPI_ISL_1207063, EPI_ISL_1206864, EPI_ISL_1207136, EPI_ISL_1207053, EPI_ISL_1207082, EPI_ISL_1206982, EPI_ISL_1207028, EPI_ISL_1206829, EPI_ISL_1207097, EPI_ISL_1207137, EPI_ISL_1206820, EPI_ISL_1207088, EPI_ISL_1206808, EPI_ISL_1207116, EPI_ISL_1207055, EPI_ISL_1207098, EPI_ISL_1206993, EPI_ISL_1206902, EPI_ISL_1206825, EPI_ISL_1206952, EPI_ISL_1206962, EPI_ISL_1206895, EPI_ISL_1207040, EPI_ISL_1207120, EPI_ISL_1206879, EPI_ISL_1206991, EPI_ISL_1206915, EPI_ISL_1207095, EPI_ISL_1207122, EPI_ISL_1207146, EPI_ISL_1206947, EPI_ISL_1207131, EPI_ISL_1206967, EPI_ISL_1206983, EPI_ISL_1207023, EPI_ISL_1206837, EPI_ISL_1206850, EPI_ISL_1206868, EPI_ISL_1206938, EPI_ISL_1206963, EPI_ISL_1207013, EPI_ISL_1207046, EPI_ISL_1207139, EPI_ISL_1207106, EPI_ISL_1206846, EPI_ISL_1206964, EPI_ISL_1207003, EPI_ISL_1207145, EPI_ISL_1206856, EPI_ISL_1207112, EPI_ISL_1206987, EPI_ISL_1207044, EPI_ISL_1207021, EPI_ISL_1206876, EPI_ISL_1207008, EPI_ISL_1206970, EPI_ISL_1206937, EPI_ISL_1207092, EPI_ISL_1207010, EPI_ISL_1206961, EPI_ISL_1207035, EPI_ISL_1207147, EPI_ISL_1206907, EPI_ISL_1206910, EPI_ISL_1206909, EPI_ISL_1207011, EPI_ISL_1207149, EPI_ISL_1207065, EPI_ISL_1206822, EPI_ISL_1207068, EPI_ISL_1206977, EPI_ISL_1333831, EPI_ISL_1207001, EPI_ISL_1207125, EPI_ISL_1207024, EPI_ISL_1206965, EPI_ISL_1207070, EPI_ISL_1206976, EPI_ISL_1207077, EPI_ISL_1206934, EPI_ISL_1206851, EPI_ISL_1207067, EPI_ISL_1206845, EPI_ISL_1206828, EPI_ISL_1207020, EPI_ISL_1207093, EPI_ISL_1207083, EPI_ISL_1207084, EPI_ISL_1206953, EPI_ISL_1206877, EPI_ISL_1206917, EPI_ISL_1206940, EPI_ISL_1206922, EPI_ISL_1206874, EPI_ISL_1206913, EPI_ISL_1206939, EPI_ISL_1206844, EPI_ISL_1206896, EPI_ISL_1207085, EPI_ISL_1333830, EPI_ISL_1207039, EPI_ISL_1206935, EPI_ISL_1206887, EPI_ISL_1206886, EPI_ISL_1206873, EPI_ISL_1189040, EPI_ISL_1189133, EPI_ISL_1189122, EPI_ISL_1189034, EPI_ISL_1188996, EPI_ISL_1189302, EPI_ISL_1189303, EPI_ISL_1189284, EPI_ISL_1189219, EPI_ISL_1189310, EPI_ISL_1189199, EPI_ISL_1189160, EPI_ISL_1189311, EPI_ISL_1189119, EPI_ISL_1189136, EPI_ISL_1189200, EPI_ISL_1189008, EPI_ISL_1189028, EPI_ISL_1189212, EPI_ISL_1189128, EPI_ISL_1189308, EPI_ISL_1189115, EPI_ISL_1189243, EPI_ISL_1189130, EPI_ISL_1189124, EPI_ISL_1189287, EPI_ISL_1189270, EPI_ISL_1189043, EPI_ISL_1189030, EPI_ISL_1189259, EPI_ISL_1189301, EPI_ISL_1189235, EPI_ISL_1189288, EPI_ISL_1189254, EPI_ISL_1189189, EPI_ISL_1189224, EPI_ISL_1189172, EPI_ISL_1189201, EPI_ISL_1189206, EPI_ISL_1189173, EPI_ISL_1189047, EPI_ISL_1189092, EPI_ISL_1189125, EPI_ISL_1188981, EPI_ISL_1189123, EPI_ISL_1189029, EPI_ISL_1189225, EPI_ISL_1189210, EPI_ISL_1189044, EPI_ISL_1189143, EPI_ISL_1189021, EPI_ISL_1189111, EPI_ISL_1189090, EPI_ISL_1189166, EPI_ISL_1189077, EPI_ISL_1188991, EPI_ISL_1188994, EPI_ISL_1189260, EPI_ISL_1189296, EPI_ISL_1189187, EPI_ISL_1189142, EPI_ISL_1189134, EPI_ISL_1189031, EPI_ISL_1189271, EPI_ISL_1189009, EPI_ISL_1189158, EPI_ISL_1189263, EPI_ISL_1189162, EPI_ISL_1188995, EPI_ISL_1189159, EPI_ISL_1189282, EPI_ISL_1188999, EPI_ISL_1188986, EPI_ISL_1189144, EPI_ISL_1189096, EPI_ISL_1189120, EPI_ISL_1188987, EPI_ISL_1189176, EPI_ISL_1189098, EPI_ISL_1189094, EPI_ISL_1189106, EPI_ISL_1207064, EPI_ISL_1207038, EPI_ISL_1207135, EPI_ISL_1207144, EPI_ISL_1206904, EPI_ISL_1206997, EPI_ISL_1207132, EPI_ISL_1206921, EPI_ISL_1207073, EPI_ISL_1207103, EPI_ISL_1206858, EPI_ISL_1207080, EPI_ISL_1207075, EPI_ISL_1207101, EPI_ISL_1206932, EPI_ISL_1207012, EPI_ISL_1207015, EPI_ISL_1206892, EPI_ISL_1206643, EPI_ISL_1189179, EPI_ISL_1189214, EPI_ISL_1189025, EPI_ISL_1189007, EPI_ISL_1189169, EPI_ISL_1189275, EPI_ISL_1189079, EPI_ISL_1189156, EPI_ISL_1189211, EPI_ISL_1188990, EPI_ISL_1189054, EPI_ISL_1189035, EPI_ISL_1189129, EPI_ISL_1189104, EPI_ISL_1189058, EPI_ISL_1189321, EPI_ISL_1189153, EPI_ISL_1188993, EPI_ISL_1189228, EPI_ISL_1189037, EPI_ISL_1189247, EPI_ISL_1189183, EPI_ISL_1189261, EPI_ISL_1189023, EPI_ISL_1189057, EPI_ISL_1189231, EPI_ISL_1189245, EPI_ISL_1188985, EPI_ISL_1189076, EPI_ISL_1189117, EPI_ISL_1189181, EPI_ISL_1189080, EPI_ISL_1189082, EPI_ISL_1189071, EPI_ISL_1189084, EPI_ISL_1189059, EPI_ISL_1189048, EPI_ISL_1189318, EPI_ISL_1189011, EPI_ISL_1189316, EPI_ISL_1189155, EPI_ISL_1189055, EPI_ISL_1189285, EPI_ISL_1188992, EPI_ISL_1189246, EPI_ISL_1189089, EPI_ISL_1189314, EPI_ISL_1189154, EPI_ISL_1189298, EPI_ISL_1189017, EPI_ISL_1334018, EPI_ISL_1189192, EPI_ISL_1189300, EPI_ISL_1189113, EPI_ISL_1189000, EPI_ISL_1189184, EPI_ISL_1189003, EPI_ISL_1189103, EPI_ISL_1189039, EPI_ISL_1189191, EPI_ISL_1189069, EPI_ISL_1189049, EPI_ISL_1189026, EPI_ISL_1189227, EPI_ISL_1189257, EPI_ISL_1189088, EPI_ISL_1189324, EPI_ISL_1189309, EPI_ISL_1189320, EPI_ISL_1189262, EPI_ISL_1189006, EPI_ISL_1189272, EPI_ISL_1189108, EPI_ISL_1189203, EPI_ISL_1189294, EPI_ISL_1189112, EPI_ISL_1189255, EPI_ISL_1189132, EPI_ISL_1189121, EPI_ISL_1189078, EPI_ISL_1189326, EPI_ISL_1189005, EPI_ISL_1189022, EPI_ISL_1189177, EPI_ISL_1189215, EPI_ISL_1189053, EPI_ISL_1189182, EPI_ISL_1189264, EPI_ISL_1189045, EPI_ISL_1189001, EPI_ISL_1189244, EPI_ISL_1189063, EPI_ISL_1189299, EPI_ISL_1189118, EPI_ISL_1189305, EPI_ISL_1189277, EPI_ISL_1189252, EPI_ISL_1189322, EPI_ISL_1189033, EPI_ISL_1189233, EPI_ISL_1189052, EPI_ISL_1189289, EPI_ISL_1189174, EPI_ISL_1189186, EPI_ISL_1189046, EPI_ISL_1189283, EPI_ISL_1189126, EPI_ISL_1189223, EPI_ISL_1189105, EPI_ISL_1189328, EPI_ISL_1189325, EPI_ISL_1189242, EPI_ISL_1189093, EPI_ISL_1189188, EPI_ISL_1189292, EPI_ISL_1189107, EPI_ISL_1189196, EPI_ISL_1189216, EPI_ISL_1189291, EPI_ISL_1189165, EPI_ISL_1189307, EPI_ISL_1189248, EPI_ISL_1189327, EPI_ISL_1189238, EPI_ISL_1189267, EPI_ISL_1189070, EPI_ISL_1189190, EPI_ISL_1189167, EPI_ISL_1189152, EPI_ISL_1189020, EPI_ISL_1189198, EPI_ISL_1189060, EPI_ISL_1189161, EPI_ISL_1189175, EPI_ISL_1189237, EPI_ISL_1189101, EPI_ISL_1188982, EPI_ISL_1189068, EPI_ISL_1189138, EPI_ISL_1189312, EPI_ISL_1189281, EPI_ISL_1189290, EPI_ISL_1189268, EPI_ISL_1188984, EPI_ISL_1189208, EPI_ISL_1189056, EPI_ISL_1189064, EPI_ISL_1189293, EPI_ISL_1189222, EPI_ISL_1189194, EPI_ISL_1189019, EPI_ISL_1189061, EPI_ISL_1189249, EPI_ISL_1189171, EPI_ISL_1189185, EPI_ISL_1189168, EPI_ISL_1189202, EPI_ISL_1189256, EPI_ISL_1189269, EPI_ISL_1189403, EPI_ISL_1187987, EPI_ISL_1187847, EPI_ISL_1188011, EPI_ISL_1187758, EPI_ISL_1187895, EPI_ISL_1187998, EPI_ISL_1188002, EPI_ISL_1188009, EPI_ISL_1187755, EPI_ISL_1187960, EPI_ISL_1187959, EPI_ISL_1187798, EPI_ISL_1187881, EPI_ISL_1187833, EPI_ISL_1187764, EPI_ISL_1187917, EPI_ISL_1187992, EPI_ISL_1187783, EPI_ISL_1187852, EPI_ISL_1187824, EPI_ISL_1187953, EPI_ISL_1188018, EPI_ISL_1187969, EPI_ISL_1187782, EPI_ISL_1187828, EPI_ISL_1187905, EPI_ISL_1187761, EPI_ISL_1187817, EPI_ISL_1187878, EPI_ISL_1187888, EPI_ISL_1187891, EPI_ISL_1187931, EPI_ISL_1187775, EPI_ISL_1187757, EPI_ISL_1187759, EPI_ISL_1187857, EPI_ISL_1187966, EPI_ISL_1187805, EPI_ISL_1187887, EPI_ISL_1187829, EPI_ISL_1187974, EPI_ISL_1334007, EPI_ISL_1187874, EPI_ISL_1187825, EPI_ISL_1187882, EPI_ISL_1187958, EPI_ISL_1187818, EPI_ISL_1188007, EPI_ISL_1187944, EPI_ISL_1187778, EPI_ISL_1187937, EPI_ISL_1187961, EPI_ISL_1187970, EPI_ISL_1187934, EPI_ISL_1187772, EPI_ISL_1187784, EPI_ISL_1187971, EPI_ISL_1187790, EPI_ISL_1187851, EPI_ISL_1187885, EPI_ISL_1187916, EPI_ISL_1187948, EPI_ISL_1187947, EPI_ISL_1187999, EPI_ISL_1187754, EPI_ISL_1187938, EPI_ISL_1188010, EPI_ISL_1187767, EPI_ISL_1187832, EPI_ISL_1187797, EPI_ISL_1187779, EPI_ISL_1188003, EPI_ISL_1187954, EPI_ISL_1187968, EPI_ISL_1187893, EPI_ISL_1187807, EPI_ISL_1187973, EPI_ISL_1187996, EPI_ISL_1187989, EPI_ISL_1188005, EPI_ISL_1187915, EPI_ISL_1187909, EPI_ISL_1187967, EPI_ISL_1187776, EPI_ISL_1187855, EPI_ISL_1187886, EPI_ISL_1187770, EPI_ISL_1187780, EPI_ISL_1187980, EPI_ISL_1187872, EPI_ISL_1187908, EPI_ISL_1187912, EPI_ISL_1187904, EPI_ISL_1187801, EPI_ISL_1187936, EPI_ISL_1187963, EPI_ISL_1187986, EPI_ISL_1187809, EPI_ISL_1187766, EPI_ISL_1187982, EPI_ISL_1187762, EPI_ISL_1187871, EPI_ISL_1187867, EPI_ISL_1187812, EPI_ISL_1187854, EPI_ISL_1187875, EPI_ISL_1187918, EPI_ISL_1187760, EPI_ISL_1187846, EPI_ISL_1187859, EPI_ISL_1187869, EPI_ISL_1187836, EPI_ISL_1187964, EPI_ISL_1187792, EPI_ISL_1187771, EPI_ISL_1187787, EPI_ISL_1187789, EPI_ISL_1187899, EPI_ISL_1187793, EPI_ISL_1187830, EPI_ISL_1187949, EPI_ISL_1188004, EPI_ISL_1187866, EPI_ISL_1187901, EPI_ISL_1187950, EPI_ISL_1187930, EPI_ISL_1187796, EPI_ISL_1187791, EPI_ISL_1187834, EPI_ISL_1187889, EPI_ISL_1187870, EPI_ISL_1187956, EPI_ISL_1187939, EPI_ISL_1186472, EPI_ISL_1186487, EPI_ISL_1186495, EPI_ISL_1186523, EPI_ISL_1186403, EPI_ISL_1186404, EPI_ISL_1186532, EPI_ISL_1186356, EPI_ISL_1333881, EPI_ISL_1186437, EPI_ISL_1186302, EPI_ISL_1186376, EPI_ISL_1186435, EPI_ISL_1186534, EPI_ISL_1186257, EPI_ISL_1186484, EPI_ISL_1186558, EPI_ISL_1186333, EPI_ISL_1186463, EPI_ISL_1186414, EPI_ISL_1186554, EPI_ISL_1186451, EPI_ISL_1186262, EPI_ISL_1186547, EPI_ISL_1186482, EPI_ISL_1186491, EPI_ISL_1186365, EPI_ISL_1186413, EPI_ISL_1186301, EPI_ISL_1186309, EPI_ISL_1186311, EPI_ISL_1186384, EPI_ISL_1186553, EPI_ISL_1186562, EPI_ISL_1186459, EPI_ISL_1186454, EPI_ISL_1186447, EPI_ISL_1186261, EPI_ISL_1186481, EPI_ISL_1186254, EPI_ISL_1186274, EPI_ISL_1186457, EPI_ISL_1186449, EPI_ISL_1186313, EPI_ISL_1186372, EPI_ISL_1186330, EPI_ISL_1186402, EPI_ISL_1186287, EPI_ISL_1186536, EPI_ISL_1186358, EPI_ISL_1186412, EPI_ISL_1186278, EPI_ISL_1186514, EPI_ISL_1186446, EPI_ISL_1186445, EPI_ISL_1186528, EPI_ISL_1186519, EPI_ISL_1186441, EPI_ISL_1186294, EPI_ISL_1186332, EPI_ISL_1186323, EPI_ISL_1186494, EPI_ISL_1186526, EPI_ISL_1186559, EPI_ISL_1186397, EPI_ISL_1186423, EPI_ISL_1186543, EPI_ISL_1186502, EPI_ISL_1186276, EPI_ISL_1186314, EPI_ISL_1186419, EPI_ISL_1186328, EPI_ISL_1186256, EPI_ISL_1186442, EPI_ISL_1186295, EPI_ISL_1186479, EPI_ISL_1186486, EPI_ISL_1186500, EPI_ISL_1186382, EPI_ISL_1186427, EPI_ISL_1186263, EPI_ISL_1186270, EPI_ISL_1186460, EPI_ISL_1186315, EPI_ISL_1186387, EPI_ISL_1186422, EPI_ISL_1186416, EPI_ISL_1186478, EPI_ISL_1186429, EPI_ISL_1186504, EPI_ISL_1186448, EPI_ISL_1186281, EPI_ISL_1186521, EPI_ISL_1186550, EPI_ISL_1186253, EPI_ISL_1186515, EPI_ISL_1186564, EPI_ISL_1186312, EPI_ISL_1186362, EPI_ISL_1186324, EPI_ISL_1186367, EPI_ISL_1186433, EPI_ISL_1186421, EPI_ISL_1186345, EPI_ISL_1186268, EPI_ISL_1186517, EPI_ISL_1186549, EPI_ISL_1186300, EPI_ISL_1186288, EPI_ISL_1186325, EPI_ISL_1186477, EPI_ISL_1186531, EPI_ISL_1186340, EPI_ISL_1186373, EPI_ISL_1186518, EPI_ISL_1186492, EPI_ISL_1186267, EPI_ISL_1186285, EPI_ISL_1186452, EPI_ISL_1186506, EPI_ISL_1186255, EPI_ISL_1186469, EPI_ISL_1186545, EPI_ISL_1186408, EPI_ISL_1186466, EPI_ISL_1186485, EPI_ISL_1186289, EPI_ISL_1186406, EPI_ISL_1186252, EPI_ISL_1186458, EPI_ISL_1186374, EPI_ISL_1186432, EPI_ISL_1186444, EPI_ISL_1186347, EPI_ISL_1186551, EPI_ISL_1186546, EPI_ISL_1186291, EPI_ISL_1186259, EPI_ISL_1186530, EPI_ISL_1186556, EPI_ISL_1186366, EPI_ISL_1186258, EPI_ISL_1186405, EPI_ISL_1186290, EPI_ISL_1186272, EPI_ISL_1186319, EPI_ISL_1186430, EPI_ISL_1186279, EPI_ISL_1207295, EPI_ISL_1207161, EPI_ISL_1207162, EPI_ISL_1207189, EPI_ISL_1207330, EPI_ISL_1207260, EPI_ISL_1207285, EPI_ISL_1207211, EPI_ISL_1207399, EPI_ISL_1207263, EPI_ISL_1207311, EPI_ISL_1207257, EPI_ISL_1207354, EPI_ISL_1207305, EPI_ISL_1207256, EPI_ISL_1207219, EPI_ISL_1207228, EPI_ISL_1207419, EPI_ISL_1207389, EPI_ISL_1207199, EPI_ISL_1207371, EPI_ISL_1207426, EPI_ISL_1207434, EPI_ISL_1207396, EPI_ISL_1207154, EPI_ISL_1207373, EPI_ISL_1207363, EPI_ISL_1207271, EPI_ISL_1207244, EPI_ISL_1207319, EPI_ISL_1207352, EPI_ISL_1207214, EPI_ISL_1207153, EPI_ISL_1207444, EPI_ISL_1207349, EPI_ISL_1207428, EPI_ISL_1207435, EPI_ISL_1207183, EPI_ISL_1207350, EPI_ISL_1207284, EPI_ISL_1207240, EPI_ISL_1207383, EPI_ISL_1207308, EPI_ISL_1207370, EPI_ISL_1207178, EPI_ISL_1207380, EPI_ISL_1207279, EPI_ISL_1207374, EPI_ISL_1207233, EPI_ISL_1333832, EPI_ISL_1207401, EPI_ISL_1207275, EPI_ISL_1207217, EPI_ISL_1207290, EPI_ISL_1207351, EPI_ISL_1207332, EPI_ISL_1207278, EPI_ISL_1207170, EPI_ISL_1207206, EPI_ISL_1207171, EPI_ISL_1207441, EPI_ISL_1207158, EPI_ISL_1207204, EPI_ISL_1207252, EPI_ISL_1207182, EPI_ISL_1207386, EPI_ISL_1207286, EPI_ISL_1207168, EPI_ISL_1207314, EPI_ISL_1207297, EPI_ISL_1207242, EPI_ISL_1207438, EPI_ISL_1207212, EPI_ISL_1207360, EPI_ISL_1207269, EPI_ISL_1207423, EPI_ISL_1207210, EPI_ISL_1207393, EPI_ISL_1207187, EPI_ISL_1207417, EPI_ISL_1207395, EPI_ISL_1207239, EPI_ISL_1207255, EPI_ISL_1207439, EPI_ISL_1207241, EPI_ISL_1186658, EPI_ISL_1186721, EPI_ISL_1186659, EPI_ISL_1186852, EPI_ISL_1186642, EPI_ISL_1186760, EPI_ISL_1186657, EPI_ISL_1186630, EPI_ISL_1186689, EPI_ISL_1186671, EPI_ISL_1186789, EPI_ISL_1186613, EPI_ISL_1186746, EPI_ISL_1186757, EPI_ISL_1186568, EPI_ISL_1186774, EPI_ISL_1186706, EPI_ISL_1186855, EPI_ISL_1186621, EPI_ISL_1186830, EPI_ISL_1186735, EPI_ISL_1186744, EPI_ISL_1186594, EPI_ISL_1186662, EPI_ISL_1186770, EPI_ISL_1186758, EPI_ISL_1186822, EPI_ISL_1186591, EPI_ISL_1186826, EPI_ISL_1186588, EPI_ISL_1186819, EPI_ISL_1186848, EPI_ISL_1186736, EPI_ISL_1186678, EPI_ISL_1186664, EPI_ISL_1186655, EPI_ISL_1186650, EPI_ISL_1186751, EPI_ISL_1186797, EPI_ISL_1186821, EPI_ISL_1186831, EPI_ISL_1186715, EPI_ISL_1186608, EPI_ISL_1186665, EPI_ISL_1186600, EPI_ISL_1186838, EPI_ISL_1186724, EPI_ISL_1186595, EPI_ISL_1186805, EPI_ISL_1186795, EPI_ISL_1186832, EPI_ISL_1186640, EPI_ISL_1186573, EPI_ISL_1186701, EPI_ISL_1186599, EPI_ISL_1186589, EPI_ISL_1186680, EPI_ISL_1186710, EPI_ISL_1186777, EPI_ISL_1186616, EPI_ISL_1186803, EPI_ISL_1186615, EPI_ISL_1186571, EPI_ISL_1186651, EPI_ISL_1186784, EPI_ISL_1186632, EPI_ISL_1186734, EPI_ISL_1186712, EPI_ISL_1186670, EPI_ISL_1186802, EPI_ISL_1186748, EPI_ISL_1186691, EPI_ISL_1186585, EPI_ISL_1186578, EPI_ISL_1186844, EPI_ISL_1186850, EPI_ISL_1186638, EPI_ISL_1186828, EPI_ISL_1186596, EPI_ISL_1186667, EPI_ISL_1186619, EPI_ISL_1186688, EPI_ISL_1186624, EPI_ISL_1186811, EPI_ISL_1186847, EPI_ISL_1186698, EPI_ISL_1186723, EPI_ISL_1186660, EPI_ISL_1187356, EPI_ISL_1187483, EPI_ISL_1187489, EPI_ISL_1187366, EPI_ISL_1187294, EPI_ISL_1187287, EPI_ISL_1187530, EPI_ISL_1187304, EPI_ISL_1187443, EPI_ISL_1187323, EPI_ISL_1187380, EPI_ISL_1187460, EPI_ISL_1187480, EPI_ISL_1187274, EPI_ISL_1187507, EPI_ISL_1187331, EPI_ISL_1187451, EPI_ISL_1187267, EPI_ISL_1187388, EPI_ISL_1187311, EPI_ISL_1187505, EPI_ISL_1187496, EPI_ISL_1187396, EPI_ISL_1187370, EPI_ISL_1187307, EPI_ISL_1187532, EPI_ISL_1187423, EPI_ISL_1187424, EPI_ISL_1187535, EPI_ISL_1187393, EPI_ISL_1187324, EPI_ISL_1187463, EPI_ISL_1187515, EPI_ISL_1187417, EPI_ISL_1187492, EPI_ISL_1187516, EPI_ISL_1187288, EPI_ISL_1187398, EPI_ISL_1187401, EPI_ISL_1187391, EPI_ISL_1187462, EPI_ISL_1187409, EPI_ISL_1187345, EPI_ISL_1187351, EPI_ISL_1187349, EPI_ISL_1187361, EPI_ISL_1187257, EPI_ISL_1187332, EPI_ISL_1187326, EPI_ISL_1187510, EPI_ISL_1187469, EPI_ISL_1187500, EPI_ISL_1187291, EPI_ISL_1187446, EPI_ISL_1187255, EPI_ISL_1187394, EPI_ISL_1187313, EPI_ISL_1333962, EPI_ISL_1187298, EPI_ISL_1187354, EPI_ISL_1187498, EPI_ISL_1187461, EPI_ISL_1187342, EPI_ISL_1187355, EPI_ISL_1187431, EPI_ISL_1187404, EPI_ISL_1187456, EPI_ISL_1187270, EPI_ISL_1187377, EPI_ISL_1187432, EPI_ISL_1187358, EPI_ISL_1187268, EPI_ISL_1187494, EPI_ISL_1187344, EPI_ISL_1187528, EPI_ISL_1187517, EPI_ISL_1187453, EPI_ISL_1187524, EPI_ISL_1187400, EPI_ISL_1187379, EPI_ISL_1187416, EPI_ISL_1187295, EPI_ISL_1187447, EPI_ISL_1187484, EPI_ISL_1187269, EPI_ISL_1187533, EPI_ISL_1186782, EPI_ISL_1186816, EPI_ISL_1186798, EPI_ISL_1186731, EPI_ISL_1186854, EPI_ISL_1186725, EPI_ISL_1186833, EPI_ISL_1186646, EPI_ISL_1186592, EPI_ISL_1186791, EPI_ISL_1186788, EPI_ISL_1186693, EPI_ISL_1186762, EPI_ISL_1186690, EPI_ISL_1186742, EPI_ISL_1186786, EPI_ISL_1186702, EPI_ISL_1186645, EPI_ISL_1186598, EPI_ISL_1186648, EPI_ISL_1186683, EPI_ISL_1186644, EPI_ISL_1186849, EPI_ISL_1186800, EPI_ISL_1186663, EPI_ISL_1186631, EPI_ISL_1186771, EPI_ISL_1186846, EPI_ISL_1186586, EPI_ISL_1186707, EPI_ISL_1186569, EPI_ISL_1186841, EPI_ISL_1186700, EPI_ISL_1186842, EPI_ISL_1186739, EPI_ISL_1186587, EPI_ISL_1186765, EPI_ISL_1186718, EPI_ISL_1186767, EPI_ISL_1186617, EPI_ISL_1186708, EPI_ISL_1186717, EPI_ISL_1186804, EPI_ISL_1186570, EPI_ISL_1186820, EPI_ISL_1186637, EPI_ISL_1186836, EPI_ISL_1186761, EPI_ISL_1186792, EPI_ISL_1186572, EPI_ISL_1186851, EPI_ISL_1186575, EPI_ISL_1186783, EPI_ISL_1186582, EPI_ISL_1186584, EPI_ISL_1186837, EPI_ISL_1186696, EPI_ISL_1186747, EPI_ISL_1186649, EPI_ISL_1186676, EPI_ISL_1186728, EPI_ISL_1186814, EPI_ISL_1186639, EPI_ISL_1186597, EPI_ISL_1186720, EPI_ISL_1186727, EPI_ISL_1186705, EPI_ISL_1186692, EPI_ISL_1186716, EPI_ISL_1186641, EPI_ISL_1186625, EPI_ISL_1186796, EPI_ISL_1186322, EPI_ISL_1186488, EPI_ISL_1186380, EPI_ISL_1186439, EPI_ISL_1186434, EPI_ISL_1186428, EPI_ISL_1186371, EPI_ISL_1186320, EPI_ISL_1186527, EPI_ISL_1186364, EPI_ISL_1186501, EPI_ISL_1186321, EPI_ISL_1186378, EPI_ISL_1186483, EPI_ISL_1186269, EPI_ISL_1186510, EPI_ISL_1186280, EPI_ISL_1186297, EPI_ISL_1186310, EPI_ISL_1186385, EPI_ISL_1186503, EPI_ISL_1186334, EPI_ISL_1186511, EPI_ISL_1186386, EPI_ISL_1186282, EPI_ISL_1186462, EPI_ISL_1186336, EPI_ISL_1186303, EPI_ISL_1186440, EPI_ISL_1186497, EPI_ISL_1186361, EPI_ISL_1186513, EPI_ISL_1186370, EPI_ISL_1186565, EPI_ISL_1186389, EPI_ISL_1186507, EPI_ISL_1186455, EPI_ISL_1186398, EPI_ISL_1186292, EPI_ISL_1186401, EPI_ISL_1186420, EPI_ISL_1186496, EPI_ISL_1186498, EPI_ISL_1186369, EPI_ISL_1186493, EPI_ISL_1186470, EPI_ISL_1186417, EPI_ISL_1186341, EPI_ISL_1186473, EPI_ISL_1186359, EPI_ISL_1186424, EPI_ISL_1186426, EPI_ISL_1186343, EPI_ISL_1186283, EPI_ISL_1186355, EPI_ISL_1186266, EPI_ISL_1186293, EPI_ISL_1186260, EPI_ISL_1186450, EPI_ISL_1186271, EPI_ISL_1186383, EPI_ISL_1186379, EPI_ISL_1186342, EPI_ISL_1186306, EPI_ISL_1186286, EPI_ISL_1186277, EPI_ISL_1186264, EPI_ISL_1186499, EPI_ISL_1243864, EPI_ISL_1243909, EPI_ISL_1243887, EPI_ISL_1243921, EPI_ISL_1243792, EPI_ISL_1243918, EPI_ISL_1243645, EPI_ISL_1243782, EPI_ISL_1243808, EPI_ISL_1243865, EPI_ISL_1243725, EPI_ISL_1243895, EPI_ISL_1243688, EPI_ISL_1243824, EPI_ISL_1243882, EPI_ISL_1243787, EPI_ISL_1243759, EPI_ISL_1243799, EPI_ISL_1243877, EPI_ISL_1243687, EPI_ISL_1243890, EPI_ISL_1243684, EPI_ISL_1243636, EPI_ISL_1243854, EPI_ISL_1243859, EPI_ISL_1243876, EPI_ISL_1243905, EPI_ISL_1243929, EPI_ISL_1243707, EPI_ISL_1243662, EPI_ISL_1243736, EPI_ISL_1243777, EPI_ISL_1243654, EPI_ISL_1243642, EPI_ISL_1243863, EPI_ISL_1243923, EPI_ISL_1243740, EPI_ISL_1243656, EPI_ISL_1243619, EPI_ISL_1243664, EPI_ISL_1223920, EPI_ISL_1223737, EPI_ISL_1223890, EPI_ISL_1223682, EPI_ISL_1223858, EPI_ISL_1223674, EPI_ISL_1223660, EPI_ISL_1223869, EPI_ISL_1223862, EPI_ISL_1223796, EPI_ISL_1223740, EPI_ISL_1223746, EPI_ISL_1223905, EPI_ISL_1223892, EPI_ISL_1223767, EPI_ISL_1223699, EPI_ISL_1223924, EPI_ISL_1223719, EPI_ISL_1223734, EPI_ISL_1223875, EPI_ISL_1223750, EPI_ISL_1223666, EPI_ISL_1223840, EPI_ISL_1223866, EPI_ISL_1223880, EPI_ISL_1223800, EPI_ISL_1223672, EPI_ISL_1223765, EPI_ISL_1223704, EPI_ISL_1223732, EPI_ISL_1223929, EPI_ISL_1223743, EPI_ISL_1223686, EPI_ISL_1223830, EPI_ISL_1223893, EPI_ISL_1223935, EPI_ISL_1223780, EPI_ISL_1223897, EPI_ISL_1223777, EPI_ISL_1223708, EPI_ISL_1223761, EPI_ISL_1223658, EPI_ISL_1223883, EPI_ISL_1223835, EPI_ISL_1223822, EPI_ISL_1223717, EPI_ISL_1223742, EPI_ISL_1223799, EPI_ISL_1223844, EPI_ISL_1223900, EPI_ISL_1223845, EPI_ISL_1223733, EPI_ISL_1223847, EPI_ISL_1223874, EPI_ISL_1223687, EPI_ISL_1223823, EPI_ISL_1223706, EPI_ISL_1223707, EPI_ISL_1223884, EPI_ISL_1223802, EPI_ISL_1223927, EPI_ISL_1223817, EPI_ISL_1223670, EPI_ISL_1223792, EPI_ISL_1223910, EPI_ISL_1223931, EPI_ISL_1223769, EPI_ISL_1223915, EPI_ISL_1223820, EPI_ISL_1223680, EPI_ISL_1223811, EPI_ISL_1223833, EPI_ISL_1223879, EPI_ISL_1223695, EPI_ISL_1223725, EPI_ISL_1223828, EPI_ISL_1223689, EPI_ISL_1223867, EPI_ISL_1223923, EPI_ISL_1223839, EPI_ISL_1223836, EPI_ISL_1223841, EPI_ISL_1223909, EPI_ISL_1223718, EPI_ISL_1223843, EPI_ISL_1223794, EPI_ISL_1244445, EPI_ISL_1244463, EPI_ISL_1244363, EPI_ISL_1244296, EPI_ISL_1244454, EPI_ISL_1244586, EPI_ISL_1244470, EPI_ISL_1244510, EPI_ISL_1244572, EPI_ISL_1244501, EPI_ISL_1244428, EPI_ISL_1244600, EPI_ISL_1244343, EPI_ISL_1244297, EPI_ISL_1244399, EPI_ISL_1244433, EPI_ISL_1244571, EPI_ISL_1244495, EPI_ISL_1244360, EPI_ISL_1244427, EPI_ISL_1244555, EPI_ISL_1244527, EPI_ISL_1244313, EPI_ISL_1244348, EPI_ISL_1244292, EPI_ISL_1244481, EPI_ISL_1244449, EPI_ISL_1244404, EPI_ISL_1244362, EPI_ISL_1244280, EPI_ISL_1244543, EPI_ISL_1244288, EPI_ISL_1244523, EPI_ISL_1244526, EPI_ISL_1244556, EPI_ISL_1244482, EPI_ISL_1244376, EPI_ISL_1244377, EPI_ISL_1244419, EPI_ISL_1244545, EPI_ISL_1244531, EPI_ISL_1244579, EPI_ISL_1244298, EPI_ISL_1244474, EPI_ISL_1244591, EPI_ISL_1244310, EPI_ISL_1244341, EPI_ISL_1244597, EPI_ISL_1244508, EPI_ISL_1244319, EPI_ISL_1244599, EPI_ISL_1244440, EPI_ISL_1244335, EPI_ISL_1244426, EPI_ISL_1244439, EPI_ISL_1244369, EPI_ISL_1244429, EPI_ISL_1244554, EPI_ISL_1244444, EPI_ISL_1244564, EPI_ISL_1244532, EPI_ISL_1244499, EPI_ISL_1244490, EPI_ISL_1244406, EPI_ISL_1244520, EPI_ISL_1244507, EPI_ISL_1244413, EPI_ISL_1244420, EPI_ISL_1244563, EPI_ISL_1244452, EPI_ISL_1244604, EPI_ISL_1244314, EPI_ISL_1244477, EPI_ISL_1244365, EPI_ISL_1244471, EPI_ISL_1244602, EPI_ISL_1244372, EPI_ISL_1244500, EPI_ISL_1244400, EPI_ISL_1244347, EPI_ISL_1244504, EPI_ISL_1244533, EPI_ISL_1244364, EPI_ISL_1244540, EPI_ISL_1244598, EPI_ISL_1244561, EPI_ISL_1244437, EPI_ISL_1244275, EPI_ISL_1244524, EPI_ISL_1244480, EPI_ISL_1244608, EPI_ISL_1205799, EPI_ISL_1205751, EPI_ISL_1205764, EPI_ISL_1205848, EPI_ISL_1205855, EPI_ISL_1205902, EPI_ISL_1205914, EPI_ISL_1205850, EPI_ISL_1206011, EPI_ISL_1205859, EPI_ISL_1205808, EPI_ISL_1206024, EPI_ISL_1205711, EPI_ISL_1205862, EPI_ISL_1205927, EPI_ISL_1205923, EPI_ISL_1206006, EPI_ISL_1205992, EPI_ISL_1205897, EPI_ISL_1205957, EPI_ISL_1205858, EPI_ISL_1206037, EPI_ISL_1206025, EPI_ISL_1205887, EPI_ISL_1206002, EPI_ISL_1206034, EPI_ISL_1205771, EPI_ISL_1205758, EPI_ISL_1205920, EPI_ISL_1205953, EPI_ISL_1205978, EPI_ISL_1205865, EPI_ISL_1205941, EPI_ISL_1205990, EPI_ISL_1205893, EPI_ISL_1205996, EPI_ISL_1205753, EPI_ISL_1205854, EPI_ISL_1205763, EPI_ISL_1205906, EPI_ISL_1205726, EPI_ISL_1205895, EPI_ISL_1205962, EPI_ISL_1205856, EPI_ISL_1205737, EPI_ISL_1205832, EPI_ISL_1205844, EPI_ISL_1205812, EPI_ISL_1205879, EPI_ISL_1205857, EPI_ISL_1205825, EPI_ISL_1205982, EPI_ISL_1205798, EPI_ISL_1205742, EPI_ISL_1205970, EPI_ISL_1205762, EPI_ISL_1205888, EPI_ISL_1206001, EPI_ISL_1206038, EPI_ISL_1206030, EPI_ISL_1205861, EPI_ISL_1205794, EPI_ISL_1205901, EPI_ISL_1205724, EPI_ISL_1205715, EPI_ISL_1205828, EPI_ISL_1205759, EPI_ISL_1205910, EPI_ISL_1205760, EPI_ISL_1205754, EPI_ISL_1205775, EPI_ISL_1205988, EPI_ISL_1205967, EPI_ISL_1205938, EPI_ISL_1205826, EPI_ISL_1205951, EPI_ISL_1206003, EPI_ISL_1205997, EPI_ISL_1205873, EPI_ISL_1205720, EPI_ISL_1205944, EPI_ISL_1205846, EPI_ISL_1205766, EPI_ISL_1205881, EPI_ISL_1205838, EPI_ISL_1205979, EPI_ISL_1206000, EPI_ISL_1205725, EPI_ISL_1205731, EPI_ISL_1205934, EPI_ISL_1205819, EPI_ISL_1205757, EPI_ISL_1205918, EPI_ISL_1205991, EPI_ISL_1205782, EPI_ISL_1205896, EPI_ISL_1205898, EPI_ISL_1206023, EPI_ISL_1205843, EPI_ISL_1205733, EPI_ISL_1205710, EPI_ISL_1205922, EPI_ISL_1205839, EPI_ISL_1205878, EPI_ISL_1205907, EPI_ISL_1205709, EPI_ISL_1205956, EPI_ISL_1205900, EPI_ISL_1206021, EPI_ISL_1205727, EPI_ISL_1206032, EPI_ISL_1205814, EPI_ISL_1205911, EPI_ISL_1205768, EPI_ISL_1205840, EPI_ISL_1206031, EPI_ISL_1205723, EPI_ISL_1205761, EPI_ISL_1205939, EPI_ISL_1205892, EPI_ISL_1205842, EPI_ISL_1205940, EPI_ISL_1205767, EPI_ISL_1205963, EPI_ISL_1205876, EPI_ISL_1205890, EPI_ISL_1205948, EPI_ISL_1205916, EPI_ISL_1206022, EPI_ISL_1205831, EPI_ISL_1205747, EPI_ISL_1205905, EPI_ISL_1205721, EPI_ISL_1205748, EPI_ISL_1205789, EPI_ISL_1205765, EPI_ISL_1206005, EPI_ISL_1205777, EPI_ISL_1205924, EPI_ISL_1205805, EPI_ISL_1205752, EPI_ISL_1205770, EPI_ISL_1205738, EPI_ISL_1205714, EPI_ISL_1205776, EPI_ISL_1205707, EPI_ISL_1205889, EPI_ISL_1205987, EPI_ISL_1205802, EPI_ISL_1205969, EPI_ISL_1205822, EPI_ISL_1205954, EPI_ISL_1205785, EPI_ISL_1206028, EPI_ISL_1205955, EPI_ISL_1205797, EPI_ISL_1205958, EPI_ISL_1205834, EPI_ISL_1205712, EPI_ISL_1205791, EPI_ISL_1205830, EPI_ISL_1205882, EPI_ISL_1205719, EPI_ISL_1205800, EPI_ISL_1205965, EPI_ISL_1205728, EPI_ISL_1205961, EPI_ISL_1206026, EPI_ISL_1205736, EPI_ISL_1205804, EPI_ISL_1206008, EPI_ISL_1205796, EPI_ISL_1205913, EPI_ISL_1205860, EPI_ISL_1205886, EPI_ISL_1205868, EPI_ISL_1205949, EPI_ISL_1205932, EPI_ISL_1205801, EPI_ISL_1205824, EPI_ISL_1205745, EPI_ISL_1206027, EPI_ISL_1243615, EPI_ISL_1243698, EPI_ISL_1243843, EPI_ISL_1243897, EPI_ISL_1243837, EPI_ISL_1243757, EPI_ISL_1243862, EPI_ISL_1243755, EPI_ISL_1243728, EPI_ISL_1243922, EPI_ISL_1333515, EPI_ISL_1243657, EPI_ISL_1243672, EPI_ISL_1243675, EPI_ISL_1243856, EPI_ISL_1243635, EPI_ISL_1243900, EPI_ISL_1243786, EPI_ISL_1243783, EPI_ISL_1243815, EPI_ISL_1243881, EPI_ISL_1243663, EPI_ISL_1243826, EPI_ISL_1243673, EPI_ISL_1243699, EPI_ISL_1243924, EPI_ISL_1243849, EPI_ISL_1243703, EPI_ISL_1243618, EPI_ISL_1243690, EPI_ISL_1243760, EPI_ISL_1243629, EPI_ISL_1243795, EPI_ISL_1243779, EPI_ISL_1243807, EPI_ISL_1243903, EPI_ISL_1243901, EPI_ISL_1243637, EPI_ISL_1243908, EPI_ISL_1243781, EPI_ISL_1243696, EPI_ISL_1243660, EPI_ISL_1243624, EPI_ISL_1243748, EPI_ISL_1243745, EPI_ISL_1243806, EPI_ISL_1243715, EPI_ISL_1243858, EPI_ISL_1243670, EPI_ISL_1243899, EPI_ISL_1243797, EPI_ISL_1243749, EPI_ISL_1243804, EPI_ISL_1243847, EPI_ISL_1243726, EPI_ISL_1243872, EPI_ISL_1243867, EPI_ISL_1243738, EPI_ISL_1243708, EPI_ISL_1243665, EPI_ISL_1243743, EPI_ISL_1243674, EPI_ISL_1243791, EPI_ISL_1243652, EPI_ISL_1243735, EPI_ISL_1243822, EPI_ISL_1243744, EPI_ISL_1243734, EPI_ISL_1243875, EPI_ISL_1243766, EPI_ISL_1243911, EPI_ISL_1243668, EPI_ISL_1243661, EPI_ISL_1243869, EPI_ISL_1243812, EPI_ISL_1243613, EPI_ISL_1243747, EPI_ISL_1243874, EPI_ISL_1243832, EPI_ISL_1243644, EPI_ISL_1243788, EPI_ISL_1243630, EPI_ISL_1243891, EPI_ISL_1243860, EPI_ISL_1243898, EPI_ISL_1243902, EPI_ISL_1243816, EPI_ISL_1243825, EPI_ISL_1243861, EPI_ISL_1243729, EPI_ISL_1333513, EPI_ISL_1243845, EPI_ISL_1449727, EPI_ISL_1449754, EPI_ISL_1449786, EPI_ISL_1449900, EPI_ISL_1449710, EPI_ISL_1449938, EPI_ISL_1449736, EPI_ISL_1449959, EPI_ISL_1449742, EPI_ISL_1449843, EPI_ISL_1449976, EPI_ISL_1449872, EPI_ISL_1449972, EPI_ISL_1449964, EPI_ISL_1449791, EPI_ISL_1449893, EPI_ISL_1449720, EPI_ISL_1449856, EPI_ISL_1449946, EPI_ISL_1449708, EPI_ISL_1449659, EPI_ISL_1449947, EPI_ISL_1449853, EPI_ISL_1449935, EPI_ISL_1449978, EPI_ISL_1449771, EPI_ISL_1449669, EPI_ISL_1449670, EPI_ISL_1449731, EPI_ISL_1449914, EPI_ISL_1449723, EPI_ISL_1449927, EPI_ISL_1449905, EPI_ISL_1449744, EPI_ISL_1449667, EPI_ISL_1449793, EPI_ISL_1449712, EPI_ISL_1449969, EPI_ISL_1449679, EPI_ISL_1449896, EPI_ISL_1449885, EPI_ISL_1449797, EPI_ISL_1449832, EPI_ISL_1449871, EPI_ISL_1449748, EPI_ISL_1449807, EPI_ISL_1449758, EPI_ISL_1449815, EPI_ISL_1449931, EPI_ISL_1449967, EPI_ISL_1449704, EPI_ISL_1449884, EPI_ISL_1449818, EPI_ISL_1449819, EPI_ISL_1449943, EPI_ISL_1449966, EPI_ISL_1449691, EPI_ISL_1449688, EPI_ISL_1244418, EPI_ISL_1244311, EPI_ISL_1244515, EPI_ISL_1244559, EPI_ISL_1346481, EPI_ISL_1244483, EPI_ISL_1244451, EPI_ISL_1244453, EPI_ISL_1244315, EPI_ISL_1244583, EPI_ISL_1244592, EPI_ISL_1244544, EPI_ISL_1244502, EPI_ISL_1244567, EPI_ISL_1244522, EPI_ISL_1244519, EPI_ISL_1244416, EPI_ISL_1244435, EPI_ISL_1244357, EPI_ISL_1244587, EPI_ISL_1244438, EPI_ISL_1244353, EPI_ISL_1244434, EPI_ISL_1244443, EPI_ISL_1244336, EPI_ISL_1244577, EPI_ISL_1244290, EPI_ISL_1244421, EPI_ISL_1244610, EPI_ISL_1244366, EPI_ISL_1244342, EPI_ISL_1244380, EPI_ISL_1244361, EPI_ISL_1244442, EPI_ISL_1244514, EPI_ISL_1244589, EPI_ISL_1244401, EPI_ISL_1244339, EPI_ISL_1244494, EPI_ISL_1244293, EPI_ISL_1244302, EPI_ISL_1244491, EPI_ISL_1244307, EPI_ISL_1244291, EPI_ISL_1244324, EPI_ISL_1244351, EPI_ISL_1244393, EPI_ISL_1244550, EPI_ISL_1244344, EPI_ISL_1244359, EPI_ISL_1244349, EPI_ISL_1244323, EPI_ISL_1244611, EPI_ISL_1244329, EPI_ISL_1244516, EPI_ISL_1244595, EPI_ISL_1244503, EPI_ISL_1244407, EPI_ISL_1244395, EPI_ISL_1244450, EPI_ISL_1244422, EPI_ISL_1244538, EPI_ISL_1244455, EPI_ISL_1244566, EPI_ISL_1244465, EPI_ISL_1244478, EPI_ISL_1244607, EPI_ISL_1244345, EPI_ISL_1244511, EPI_ISL_1244487, EPI_ISL_1244468, EPI_ISL_1244358, EPI_ISL_1244326, EPI_ISL_1244505, EPI_ISL_1244309, EPI_ISL_1244405, EPI_ISL_1244593, EPI_ISL_1244370, EPI_ISL_1244312, EPI_ISL_1244374, EPI_ISL_1449747, EPI_ISL_1449898, EPI_ISL_1449828, EPI_ISL_1449917, EPI_ISL_1449926, EPI_ISL_1449820, EPI_ISL_1449732, EPI_ISL_1449888, EPI_ISL_1449873, EPI_ISL_1449770, EPI_ISL_1449957, EPI_ISL_1449915, EPI_ISL_1449675, EPI_ISL_1449790, EPI_ISL_1449776, EPI_ISL_1449655, EPI_ISL_1449845, EPI_ISL_1449961, EPI_ISL_1449912, EPI_ISL_1449928, EPI_ISL_1449714, EPI_ISL_1449929, EPI_ISL_1449910, EPI_ISL_1449706, EPI_ISL_1449834, EPI_ISL_1449726, EPI_ISL_1449677, EPI_ISL_1449865, EPI_ISL_1449835, EPI_ISL_1449842, EPI_ISL_1449689, EPI_ISL_1449894, EPI_ISL_1449919, EPI_ISL_1449854, EPI_ISL_1449661, EPI_ISL_1449696, EPI_ISL_1449657, EPI_ISL_1449869, EPI_ISL_1449840, EPI_ISL_1449864, EPI_ISL_1449950, EPI_ISL_1449954, EPI_ISL_1449762, EPI_ISL_1449761, EPI_ISL_1449812, EPI_ISL_1449684, EPI_ISL_1449890, EPI_ISL_1449903, EPI_ISL_1449794, EPI_ISL_1449949, EPI_ISL_1449680, EPI_ISL_1449810, EPI_ISL_1449823, EPI_ISL_1449724, EPI_ISL_1449875, EPI_ISL_1449891, EPI_ISL_1449953, EPI_ISL_1449827, EPI_ISL_1449874, EPI_ISL_1449963, EPI_ISL_1449663, EPI_ISL_1449792, EPI_ISL_1449780, EPI_ISL_1449785, EPI_ISL_1449960, EPI_ISL_1449783, EPI_ISL_1449841, EPI_ISL_1449665, EPI_ISL_1449848, EPI_ISL_1449772, EPI_ISL_1449971, EPI_ISL_1449773, EPI_ISL_1449925, EPI_ISL_1449831, EPI_ISL_1449796, EPI_ISL_1449933, EPI_ISL_1449764, EPI_ISL_1449713, EPI_ISL_1449877, EPI_ISL_1449916, EPI_ISL_1449821, EPI_ISL_1449755, EPI_ISL_1449756, EPI_ISL_1449694, EPI_ISL_1449892, EPI_ISL_1449686, EPI_ISL_1449745, EPI_ISL_1449822, EPI_ISL_1449806, EPI_ISL_1244048, EPI_ISL_1244193, EPI_ISL_1244124, EPI_ISL_1244065, EPI_ISL_1244112, EPI_ISL_1244032, EPI_ISL_1244172, EPI_ISL_1244191, EPI_ISL_1243972, EPI_ISL_1244078, EPI_ISL_1244213, EPI_ISL_1244176, EPI_ISL_1244004, EPI_ISL_1244092, EPI_ISL_1244128, EPI_ISL_1243993, EPI_ISL_1244013, EPI_ISL_1244114, EPI_ISL_1243936, EPI_ISL_1243961, EPI_ISL_1244095, EPI_ISL_1244104, EPI_ISL_1244224, EPI_ISL_1243984, EPI_ISL_1243940, EPI_ISL_1244005, EPI_ISL_1244254, EPI_ISL_1244014, EPI_ISL_1244208, EPI_ISL_1244214, EPI_ISL_1244106, EPI_ISL_1243962, EPI_ISL_1244046, EPI_ISL_1243956, EPI_ISL_1244051, EPI_ISL_1244068, EPI_ISL_1244266, EPI_ISL_1243944, EPI_ISL_1244165, EPI_ISL_1244069, EPI_ISL_1244009, EPI_ISL_1244171, EPI_ISL_1243945, EPI_ISL_1244201, EPI_ISL_1244101, EPI_ISL_1243979, EPI_ISL_1244138, EPI_ISL_1244179, EPI_ISL_1244164, EPI_ISL_1244120, EPI_ISL_1243966, EPI_ISL_1244057, EPI_ISL_1244039, EPI_ISL_1244178, EPI_ISL_1244073, EPI_ISL_1244226, EPI_ISL_1244099, EPI_ISL_1244043, EPI_ISL_1244064, EPI_ISL_1244205, EPI_ISL_1244269, EPI_ISL_1244142, EPI_ISL_1244070, EPI_ISL_1243973, EPI_ISL_1244125, EPI_ISL_1243970, EPI_ISL_1244001, EPI_ISL_1244108, EPI_ISL_1244231, EPI_ISL_1244230, EPI_ISL_1244221, EPI_ISL_1244071, EPI_ISL_1244241, EPI_ISL_1244144, EPI_ISL_1244074, EPI_ISL_1244015, EPI_ISL_1244181, EPI_ISL_1244091, EPI_ISL_1244229, EPI_ISL_1244028, EPI_ISL_1243991, EPI_ISL_1244047, EPI_ISL_1243935, EPI_ISL_1244086, EPI_ISL_1244242, EPI_ISL_1449936, EPI_ISL_1449902, EPI_ISL_1449711, EPI_ISL_1449774, EPI_ISL_1449932, EPI_ISL_1449918, EPI_ISL_1449799, EPI_ISL_1449734, EPI_ISL_1449765, EPI_ISL_1449760, EPI_ISL_1449829, EPI_ISL_1449654, EPI_ISL_1449899, EPI_ISL_1449921, EPI_ISL_1449868, EPI_ISL_1449767, EPI_ISL_1449703, EPI_ISL_1449676, EPI_ISL_1449789, EPI_ISL_1449816, EPI_ISL_1449837, EPI_ISL_1449922, EPI_ISL_1449784, EPI_ISL_1449882, EPI_ISL_1449666, EPI_ISL_1449752, EPI_ISL_1449660, EPI_ISL_1449808, EPI_ISL_1449851, EPI_ISL_1449717, EPI_ISL_1449825, EPI_ISL_1449651, EPI_ISL_1449859, EPI_ISL_1449743, EPI_ISL_1449852, EPI_ISL_1449977, EPI_ISL_1449895, EPI_ISL_1449861, EPI_ISL_1449739, EPI_ISL_1449656, EPI_ISL_1449879, EPI_ISL_1449878, EPI_ISL_1449777, EPI_ISL_1449952, EPI_ISL_1449804, EPI_ISL_1449707, EPI_ISL_1449700, EPI_ISL_1449920, EPI_ISL_1449671, EPI_ISL_1449729, EPI_ISL_1449685, EPI_ISL_1449803, EPI_ISL_1449728, EPI_ISL_1449955, EPI_ISL_1449701, EPI_ISL_1449759, EPI_ISL_1449699, EPI_ISL_1449658, EPI_ISL_1449833, EPI_ISL_1449768, EPI_ISL_1449855, EPI_ISL_1449860, EPI_ISL_1449735, EPI_ISL_1449965, EPI_ISL_1449911, EPI_ISL_1449948, EPI_ISL_1449907, EPI_ISL_1449683, EPI_ISL_1449753, EPI_ISL_1449897, EPI_ISL_1449867, EPI_ISL_1449664, EPI_ISL_1449763, EPI_ISL_1449830, EPI_ISL_1449939, EPI_ISL_1449836, EPI_ISL_1449858, EPI_ISL_1449838, EPI_ISL_1449904, EPI_ISL_1449775, EPI_ISL_1449787, EPI_ISL_1449798, EPI_ISL_1449945, EPI_ISL_1449678, EPI_ISL_1449687, EPI_ISL_1449813, EPI_ISL_1449811, EPI_ISL_1449881, EPI_ISL_1449958, EPI_ISL_1244424, EPI_ISL_1244388, EPI_ISL_1244548, EPI_ISL_1244606, EPI_ISL_1244294, EPI_ISL_1244387, EPI_ISL_1244512, EPI_ISL_1244386, EPI_ISL_1244378, EPI_ISL_1244549, EPI_ISL_1244568, EPI_ISL_1244462, EPI_ISL_1244396, EPI_ISL_1244590, EPI_ISL_1244461, EPI_ISL_1244578, EPI_ISL_1244498, EPI_ISL_1244300, EPI_ISL_1244535, EPI_ISL_1244551, EPI_ISL_1244558, EPI_ISL_1244569, EPI_ISL_1244534, EPI_ISL_1244436, EPI_ISL_1244456, EPI_ISL_1244509, EPI_ISL_1244537, EPI_ISL_1244585, EPI_ISL_1244525, EPI_ISL_1244467, EPI_ISL_1244493, EPI_ISL_1244305, EPI_ISL_1244560, EPI_ISL_1244382, EPI_ISL_1244489, EPI_ISL_1244457, EPI_ISL_1244581, EPI_ISL_1244539, EPI_ISL_1244473, EPI_ISL_1244379, EPI_ISL_1244486, EPI_ISL_1244304, EPI_ISL_1244415, EPI_ISL_1244367, EPI_ISL_1244330, EPI_ISL_1244479, EPI_ISL_1244409, EPI_ISL_1244492, EPI_ISL_1244441, EPI_ISL_1244588, EPI_ISL_1244332, EPI_ISL_1244423, EPI_ISL_1244408, EPI_ISL_1244356, EPI_ISL_1244430, EPI_ISL_1244529, EPI_ISL_1244333, EPI_ISL_1244282, EPI_ISL_1244530, EPI_ISL_1244392, EPI_ISL_1244346, EPI_ISL_1244318, EPI_ISL_1244584, EPI_ISL_1244546, EPI_ISL_1244464, EPI_ISL_1244391, EPI_ISL_1244570, EPI_ISL_1244373, EPI_ISL_1244542, EPI_ISL_1244381, EPI_ISL_1244306, EPI_ISL_1244384, EPI_ISL_1244575, EPI_ISL_1244414, EPI_ISL_1244277, EPI_ISL_1244320, EPI_ISL_1244552, EPI_ISL_1244448, EPI_ISL_1244573, EPI_ISL_1244352, EPI_ISL_1244580, EPI_ISL_1244601, EPI_ISL_1244350, EPI_ISL_1244157, EPI_ISL_1243998, EPI_ISL_1243968, EPI_ISL_1244248, EPI_ISL_1333516, EPI_ISL_1244225, EPI_ISL_1244061, EPI_ISL_1244019, EPI_ISL_1244079, EPI_ISL_1244270, EPI_ISL_1244080, EPI_ISL_1244002, EPI_ISL_1244131, EPI_ISL_1243957, EPI_ISL_1244222, EPI_ISL_1243952, EPI_ISL_1244097, EPI_ISL_1244100, EPI_ISL_1243992, EPI_ISL_1245624, EPI_ISL_1245430, EPI_ISL_1245666, EPI_ISL_1245491, EPI_ISL_1245518, EPI_ISL_1245558, EPI_ISL_1245401, EPI_ISL_1245635, EPI_ISL_1245517, EPI_ISL_1245445, EPI_ISL_1245501, EPI_ISL_1245547, EPI_ISL_1245560, EPI_ISL_1245493, EPI_ISL_1245566, EPI_ISL_1245457, EPI_ISL_1245535, EPI_ISL_1245573, EPI_ISL_1245548, EPI_ISL_1245605, EPI_ISL_1245570, EPI_ISL_1245636, EPI_ISL_1245400, EPI_ISL_1245662, EPI_ISL_1245524, EPI_ISL_1245655, EPI_ISL_1245625, EPI_ISL_1245639, EPI_ISL_1245567, EPI_ISL_1245480, EPI_ISL_1245371, EPI_ISL_1245526, EPI_ISL_1245555, EPI_ISL_1245577, EPI_ISL_1245645, EPI_ISL_1245406, EPI_ISL_1245665, EPI_ISL_1245436, EPI_ISL_1245571, EPI_ISL_1245538, EPI_ISL_1245421, EPI_ISL_1245483, EPI_ISL_1245439, EPI_ISL_1245653, EPI_ISL_1245610, EPI_ISL_1245450, EPI_ISL_1245632, EPI_ISL_1245677, EPI_ISL_1245410, EPI_ISL_1245623, EPI_ISL_1245447, EPI_ISL_1245363, EPI_ISL_1245427, EPI_ISL_1245412, EPI_ISL_1245370, EPI_ISL_1245451, EPI_ISL_1245598, EPI_ISL_1245527, EPI_ISL_1245411, EPI_ISL_1245544, EPI_ISL_1245588, EPI_ISL_1245586, EPI_ISL_1245380, EPI_ISL_1245395, EPI_ISL_1245474, EPI_ISL_1245433, EPI_ISL_1245432, EPI_ISL_1245641, EPI_ISL_1245420, EPI_ISL_1245615, EPI_ISL_1245424, EPI_ISL_1245613, EPI_ISL_1245419, EPI_ISL_1245367, EPI_ISL_1245466, EPI_ISL_1245482, EPI_ISL_1245438, EPI_ISL_1245541, EPI_ISL_1245479, EPI_ISL_1245637, EPI_ISL_1245599, EPI_ISL_1245628, EPI_ISL_1245614, EPI_ISL_1245627, EPI_ISL_1245510, EPI_ISL_1245549, EPI_ISL_1245620, EPI_ISL_1245484, EPI_ISL_1245554, EPI_ISL_1245589, EPI_ISL_1245584, EPI_ISL_1245595, EPI_ISL_1245494, EPI_ISL_1245646, EPI_ISL_1245606, EPI_ISL_1245553, EPI_ISL_1245379, EPI_ISL_1245418, EPI_ISL_1245621, EPI_ISL_1245630, EPI_ISL_1245576, EPI_ISL_1245591, EPI_ISL_1245462, EPI_ISL_1245529, EPI_ISL_1245504, EPI_ISL_1245492, EPI_ISL_1245603, EPI_ISL_1245393, EPI_ISL_1245568, EPI_ISL_1245515, EPI_ISL_1245569, EPI_ISL_1245634, EPI_ISL_1245473, EPI_ISL_1245648, EPI_ISL_1245631, EPI_ISL_1245375, EPI_ISL_1245488, EPI_ISL_1245533, EPI_ISL_1245360, EPI_ISL_1242997, EPI_ISL_1243126, EPI_ISL_1243060, EPI_ISL_1242850, EPI_ISL_1242919, EPI_ISL_1243004, EPI_ISL_1242911, EPI_ISL_1242941, EPI_ISL_1242940, EPI_ISL_1243021, EPI_ISL_1243070, EPI_ISL_1242953, EPI_ISL_1242828, EPI_ISL_1242840, EPI_ISL_1242866, EPI_ISL_1333511, EPI_ISL_1242921, EPI_ISL_1242973, EPI_ISL_1242904, EPI_ISL_1242875, EPI_ISL_1242870, EPI_ISL_1243076, EPI_ISL_1242900, EPI_ISL_1243053, EPI_ISL_1242917, EPI_ISL_1242845, EPI_ISL_1242993, EPI_ISL_1243005, EPI_ISL_1242839, EPI_ISL_1243105, EPI_ISL_1242899, EPI_ISL_1242991, EPI_ISL_1242988, EPI_ISL_1242923, EPI_ISL_1243092, EPI_ISL_1242942, EPI_ISL_1242967, EPI_ISL_1243068, EPI_ISL_1243018, EPI_ISL_1243077, EPI_ISL_1243035, EPI_ISL_1242879, EPI_ISL_1242984, EPI_ISL_1242944, EPI_ISL_1242869, EPI_ISL_1242882, EPI_ISL_1243069, EPI_ISL_1243101, EPI_ISL_1242901, EPI_ISL_1243043, EPI_ISL_1242922, EPI_ISL_1242859, EPI_ISL_1242891, EPI_ISL_1242903, EPI_ISL_1243127, EPI_ISL_1242978, EPI_ISL_1242876, EPI_ISL_1242985, EPI_ISL_1243094, EPI_ISL_1242918, EPI_ISL_1242915, EPI_ISL_1243029, EPI_ISL_1242854, EPI_ISL_1242936, EPI_ISL_1243032, EPI_ISL_1242895, EPI_ISL_1243119, EPI_ISL_1243044, EPI_ISL_1243102, EPI_ISL_1242962, EPI_ISL_1243048, EPI_ISL_1242861, EPI_ISL_1242950, EPI_ISL_1242849, EPI_ISL_1243078, EPI_ISL_1242831, EPI_ISL_1242913, EPI_ISL_1243007, EPI_ISL_1242994, EPI_ISL_1243082, EPI_ISL_1243084, EPI_ISL_1243030, EPI_ISL_1242834, EPI_ISL_1242990, EPI_ISL_1242975, EPI_ISL_1243054, EPI_ISL_1243087, EPI_ISL_1243093, EPI_ISL_1242877, EPI_ISL_1242992, EPI_ISL_1242848, EPI_ISL_1243134, EPI_ISL_1243055, EPI_ISL_1243095, EPI_ISL_1243033, EPI_ISL_1243098, EPI_ISL_1242892, EPI_ISL_1243017, EPI_ISL_1242972, EPI_ISL_1243128, EPI_ISL_1243075, EPI_ISL_1242857, EPI_ISL_1242878, EPI_ISL_1242949, EPI_ISL_1243111, EPI_ISL_1242873, EPI_ISL_1242933, EPI_ISL_1242868, EPI_ISL_1242874, EPI_ISL_1242963, EPI_ISL_1242965, EPI_ISL_1242846, EPI_ISL_1242832, EPI_ISL_1243065, EPI_ISL_1243040, EPI_ISL_1243027, EPI_ISL_1243047, EPI_ISL_1243117, EPI_ISL_1243138, EPI_ISL_1243015, EPI_ISL_1242937, EPI_ISL_1245813, EPI_ISL_1245799, EPI_ISL_1245831, EPI_ISL_1245900, EPI_ISL_1245774, EPI_ISL_1245901, EPI_ISL_1245989, EPI_ISL_1245918, EPI_ISL_1246002, EPI_ISL_1245725, EPI_ISL_1246010, EPI_ISL_1245720, EPI_ISL_1245988, EPI_ISL_1245853, EPI_ISL_1245806, EPI_ISL_1245751, EPI_ISL_1245738, EPI_ISL_1245841, EPI_ISL_1245859, EPI_ISL_1245961, EPI_ISL_1245694, EPI_ISL_1245771, EPI_ISL_1245835, EPI_ISL_1245899, EPI_ISL_1245937, EPI_ISL_1245810, EPI_ISL_1245826, EPI_ISL_1245705, EPI_ISL_1245928, EPI_ISL_1245803, EPI_ISL_1245929, EPI_ISL_1245754, EPI_ISL_1245768, EPI_ISL_1246008, EPI_ISL_1245798, EPI_ISL_1245891, EPI_ISL_1245693, EPI_ISL_1245931, EPI_ISL_1245983, EPI_ISL_1245827, EPI_ISL_1245892, EPI_ISL_1245710, EPI_ISL_1245848, EPI_ISL_1245898, EPI_ISL_1245715, EPI_ISL_1245874, EPI_ISL_1245942, EPI_ISL_1245764, EPI_ISL_1245812, EPI_ISL_1245887, EPI_ISL_1245769, EPI_ISL_1245984, EPI_ISL_1245936, EPI_ISL_1245966, EPI_ISL_1245737, EPI_ISL_1246000, EPI_ISL_1246007, EPI_ISL_1245770, EPI_ISL_1245732, EPI_ISL_1245976, EPI_ISL_1245816, EPI_ISL_1245854, EPI_ISL_1245885, EPI_ISL_1245794, EPI_ISL_1245696, EPI_ISL_1245920, EPI_ISL_1246015, EPI_ISL_1245947, EPI_ISL_1245818, EPI_ISL_1246017, EPI_ISL_1245991, EPI_ISL_1245953, EPI_ISL_1245698, EPI_ISL_1245685, EPI_ISL_1245894, EPI_ISL_1245820, EPI_ISL_1245759, EPI_ISL_1245821, EPI_ISL_1245946, EPI_ISL_1245811, EPI_ISL_1245867, EPI_ISL_1245919, EPI_ISL_1245925, EPI_ISL_1245939, EPI_ISL_1245716, EPI_ISL_1245922, EPI_ISL_1245817, EPI_ISL_1245871, EPI_ISL_1245878, EPI_ISL_1245912, EPI_ISL_1245866, EPI_ISL_1245796, EPI_ISL_1245856, EPI_ISL_1245793, EPI_ISL_1245945, EPI_ISL_1245941, EPI_ISL_1245711, EPI_ISL_1245934, EPI_ISL_1245875, EPI_ISL_1245729, EPI_ISL_1245880, EPI_ISL_1246003, EPI_ISL_1245949, EPI_ISL_1245971, EPI_ISL_1245807, EPI_ISL_1245951, EPI_ISL_1245829, EPI_ISL_1245844, EPI_ISL_1246006, EPI_ISL_1245913, EPI_ISL_1246013, EPI_ISL_1245857, EPI_ISL_1245735, EPI_ISL_1245718, EPI_ISL_1245982, EPI_ISL_1245907, EPI_ISL_1245703, EPI_ISL_1245775, EPI_ISL_1245684, EPI_ISL_1245915, EPI_ISL_1245897, EPI_ISL_1245819, EPI_ISL_1245973, EPI_ISL_1245906, EPI_ISL_1245795, EPI_ISL_1245708, EPI_ISL_1333611, EPI_ISL_1245709, EPI_ISL_1245839, EPI_ISL_1245797, EPI_ISL_1245902, EPI_ISL_1245779, EPI_ISL_1245728, EPI_ISL_1245938, EPI_ISL_1245993, EPI_ISL_1245861, EPI_ISL_1245970, EPI_ISL_1245688, EPI_ISL_1245788, EPI_ISL_1245824, EPI_ISL_1245972, EPI_ISL_1245909, EPI_ISL_1245832, EPI_ISL_1245952, EPI_ISL_1245726, EPI_ISL_1245785, EPI_ISL_1245772, EPI_ISL_1245744, EPI_ISL_1246009, EPI_ISL_1245743, EPI_ISL_1245865, EPI_ISL_1245700, EPI_ISL_1245741, EPI_ISL_1245686, EPI_ISL_1245840, EPI_ISL_1245833, EPI_ISL_1245849, EPI_ISL_1245766, EPI_ISL_1245980, EPI_ISL_1245837, EPI_ISL_1245965, EPI_ISL_1245858, EPI_ISL_1245851, EPI_ISL_1245800, EPI_ISL_1245745, EPI_ISL_1245707, EPI_ISL_1245979, EPI_ISL_1245975, EPI_ISL_1245802, EPI_ISL_1245697, EPI_ISL_1245765, EPI_ISL_1245838, EPI_ISL_1245876, EPI_ISL_1245889, EPI_ISL_1245809, EPI_ISL_1245923, EPI_ISL_1246016, EPI_ISL_1245712, EPI_ISL_1245687, EPI_ISL_1245763, EPI_ISL_1245740, EPI_ISL_1245722, EPI_ISL_1245804, EPI_ISL_1245884, EPI_ISL_1245843, EPI_ISL_1245940, EPI_ISL_1245959, EPI_ISL_1245955, EPI_ISL_1245882, EPI_ISL_1245780, EPI_ISL_1245944, EPI_ISL_1245734, EPI_ISL_1245758, EPI_ISL_1245943, EPI_ISL_1245846, EPI_ISL_1245868, EPI_ISL_1245828, EPI_ISL_1245872, EPI_ISL_1245870, EPI_ISL_1245917, EPI_ISL_1245996, EPI_ISL_1245723, EPI_ISL_1245761, EPI_ISL_1245842, EPI_ISL_1245926, EPI_ISL_1245845, EPI_ISL_1245778, EPI_ISL_1245873, EPI_ISL_1245869, EPI_ISL_1245924, EPI_ISL_1246004, EPI_ISL_1245825, EPI_ISL_1245781, EPI_ISL_1246011, EPI_ISL_1245948, EPI_ISL_1245746, EPI_ISL_1246001, EPI_ISL_1245930, EPI_ISL_1245736, EPI_ISL_1245860, EPI_ISL_1245836, EPI_ISL_1245981, EPI_ISL_1245905, EPI_ISL_1245904, EPI_ISL_1245691, EPI_ISL_1243224, EPI_ISL_1243211, EPI_ISL_1243229, EPI_ISL_1243419, EPI_ISL_1243312, EPI_ISL_1243313, EPI_ISL_1243417, EPI_ISL_1243332, EPI_ISL_1243397, EPI_ISL_1243272, EPI_ISL_1243342, EPI_ISL_1243386, EPI_ISL_1243268, EPI_ISL_1243370, EPI_ISL_1243197, EPI_ISL_1243288, EPI_ISL_1243320, EPI_ISL_1243333, EPI_ISL_1243160, EPI_ISL_1243179, EPI_ISL_1243431, EPI_ISL_1243381, EPI_ISL_1243297, EPI_ISL_1243295, EPI_ISL_1243194, EPI_ISL_1243190, EPI_ISL_1243371, EPI_ISL_1243345, EPI_ISL_1243198, EPI_ISL_1243321, EPI_ISL_1243215, EPI_ISL_1243413, EPI_ISL_1243199, EPI_ISL_1243241, EPI_ISL_1243287, EPI_ISL_1243171, EPI_ISL_1243389, EPI_ISL_1243261, EPI_ISL_1243391, EPI_ISL_1243326, EPI_ISL_1243145, EPI_ISL_1243259, EPI_ISL_1243309, EPI_ISL_1243168, EPI_ISL_1243368, EPI_ISL_1243252, EPI_ISL_1243214, EPI_ISL_1243146, EPI_ISL_1243274, EPI_ISL_1243205, EPI_ISL_1243187, EPI_ISL_1243156, EPI_ISL_1243307, EPI_ISL_1243245, EPI_ISL_1243243, EPI_ISL_1243409, EPI_ISL_1243414, EPI_ISL_1243373, EPI_ISL_1243420, EPI_ISL_1243221, EPI_ISL_1243277, EPI_ISL_1243356, EPI_ISL_1243338, EPI_ISL_1243362, EPI_ISL_1243175, EPI_ISL_1243314, EPI_ISL_1243325, EPI_ISL_1243294, EPI_ISL_1243263, EPI_ISL_1243298, EPI_ISL_1243269, EPI_ISL_1243301, EPI_ISL_1243250, EPI_ISL_1243331, EPI_ISL_1243402, EPI_ISL_1243278, EPI_ISL_1243344, EPI_ISL_1243200, EPI_ISL_1243157, EPI_ISL_1243253, EPI_ISL_1243257, EPI_ISL_1243432, EPI_ISL_1243410, EPI_ISL_1243400, EPI_ISL_1243167, EPI_ISL_1243212, EPI_ISL_1243251, EPI_ISL_1243348, EPI_ISL_1243406, EPI_ISL_1243289, EPI_ISL_1243169, EPI_ISL_1243430, EPI_ISL_1243216, EPI_ISL_1243375, EPI_ISL_1243217, EPI_ISL_1243183, EPI_ISL_1243158, EPI_ISL_1243206, EPI_ISL_1243280, EPI_ISL_1243316, EPI_ISL_1243210, EPI_ISL_1243286, EPI_ISL_1243336, EPI_ISL_1243355, EPI_ISL_1243227, EPI_ISL_1243184, EPI_ISL_1243382, EPI_ISL_1243246, EPI_ISL_1243384, EPI_ISL_1243365, EPI_ISL_1243367, EPI_ISL_1243415, EPI_ISL_1243305, EPI_ISL_1243235, EPI_ISL_1243225, EPI_ISL_1243201, EPI_ISL_1243398, EPI_ISL_1243360, EPI_ISL_1243231, EPI_ISL_1243357, EPI_ISL_1243399, EPI_ISL_1243284, EPI_ISL_1243248, EPI_ISL_1243208, EPI_ISL_1243232, EPI_ISL_1243418, EPI_ISL_1243266, EPI_ISL_1243207, EPI_ISL_1243267, EPI_ISL_1243234, EPI_ISL_1243352, EPI_ISL_1243233, EPI_ISL_1243223, EPI_ISL_1243270, EPI_ISL_1243222, EPI_ISL_1243318, EPI_ISL_1243328, EPI_ISL_1243335, EPI_ISL_1243181, EPI_ISL_1243376, EPI_ISL_1243372, EPI_ISL_1243393, EPI_ISL_1243285, EPI_ISL_1243433, EPI_ISL_1243354, EPI_ISL_1243291, EPI_ISL_1243236, EPI_ISL_1243334, EPI_ISL_1243213, EPI_ISL_1243322, EPI_ISL_1243290, EPI_ISL_1243150, EPI_ISL_1243152, EPI_ISL_1243166, EPI_ISL_1243330, EPI_ISL_1243319, EPI_ISL_1243256, EPI_ISL_1243388, EPI_ISL_1243390, EPI_ISL_1243392, EPI_ISL_1243343, EPI_ISL_1243209, EPI_ISL_1243302, EPI_ISL_1243349, EPI_ISL_1243412, EPI_ISL_1243299, EPI_ISL_1243164, EPI_ISL_1243283, EPI_ISL_1243311, EPI_ISL_1243364, EPI_ISL_1256728, EPI_ISL_1256938, EPI_ISL_1256866, EPI_ISL_1256932, EPI_ISL_1256885, EPI_ISL_1256896, EPI_ISL_1256805, EPI_ISL_1256799, EPI_ISL_1256699, EPI_ISL_1256711, EPI_ISL_1256836, EPI_ISL_1256781, EPI_ISL_1256861, EPI_ISL_1256909, EPI_ISL_1333335, EPI_ISL_1256818, EPI_ISL_1333334, EPI_ISL_1256806, EPI_ISL_1256875, EPI_ISL_1256831, EPI_ISL_1256729, EPI_ISL_1256768, EPI_ISL_1256743, EPI_ISL_1256736, EPI_ISL_1256790, EPI_ISL_1256742, EPI_ISL_1256683, EPI_ISL_1256731, EPI_ISL_1256686, EPI_ISL_1256713, EPI_ISL_1256936, EPI_ISL_1256845, EPI_ISL_1256835, EPI_ISL_1256864, EPI_ISL_1256920, EPI_ISL_1256918, EPI_ISL_1256863, EPI_ISL_1256769, EPI_ISL_1256874, EPI_ISL_1256923, EPI_ISL_1256812, EPI_ISL_1256888, EPI_ISL_1256791, EPI_ISL_1256814, EPI_ISL_1256842, EPI_ISL_1256800, EPI_ISL_1256930, EPI_ISL_1256825, EPI_ISL_1256746, EPI_ISL_1256737, EPI_ISL_1256762, EPI_ISL_1256801, EPI_ISL_1256684, EPI_ISL_1256778, EPI_ISL_1256710, EPI_ISL_1256855, EPI_ISL_1256807, EPI_ISL_1256727, EPI_ISL_1256722, EPI_ISL_1256832, EPI_ISL_1256921, EPI_ISL_1256848, EPI_ISL_1256754, EPI_ISL_1256873, EPI_ISL_1256705, EPI_ISL_1256775, EPI_ISL_1256860, EPI_ISL_1256935, EPI_ISL_1256849, EPI_ISL_1256882, EPI_ISL_1256854, EPI_ISL_1256693, EPI_ISL_1256773, EPI_ISL_1256816, EPI_ISL_1256926, EPI_ISL_1256927, EPI_ISL_1256897, EPI_ISL_1256740, EPI_ISL_1256751, EPI_ISL_1256792, EPI_ISL_1256748, EPI_ISL_1256902, EPI_ISL_1256732, EPI_ISL_1256763, EPI_ISL_1256803, EPI_ISL_1256928, EPI_ISL_1256844, EPI_ISL_1256774, EPI_ISL_1256706, EPI_ISL_1256794, EPI_ISL_1256811, EPI_ISL_1256890, EPI_ISL_1255430, EPI_ISL_1255624, EPI_ISL_1255573, EPI_ISL_1255659, EPI_ISL_1255572, EPI_ISL_1255453, EPI_ISL_1255567, EPI_ISL_1255622, EPI_ISL_1255558, EPI_ISL_1255574, EPI_ISL_1255643, EPI_ISL_1255490, EPI_ISL_1255520, EPI_ISL_1255429, EPI_ISL_1255535, EPI_ISL_1255662, EPI_ISL_1255537, EPI_ISL_1255435, EPI_ISL_1255469, EPI_ISL_1255667, EPI_ISL_1255442, EPI_ISL_1255580, EPI_ISL_1255645, EPI_ISL_1255524, EPI_ISL_1255494, EPI_ISL_1255493, EPI_ISL_1255502, EPI_ISL_1255546, EPI_ISL_1255655, EPI_ISL_1255547, EPI_ISL_1255576, EPI_ISL_1255486, EPI_ISL_1255605, EPI_ISL_1255425, EPI_ISL_1255561, EPI_ISL_1255617, EPI_ISL_1255625, EPI_ISL_1255436, EPI_ISL_1255466, EPI_ISL_1255632, EPI_ISL_1255587, EPI_ISL_1255651, EPI_ISL_1255545, EPI_ISL_1255550, EPI_ISL_1255514, EPI_ISL_1255656, EPI_ISL_1255454, EPI_ISL_1255489, EPI_ISL_1255599, EPI_ISL_1255671, EPI_ISL_1255563, EPI_ISL_1255458, EPI_ISL_1255528, EPI_ISL_1255445, EPI_ISL_1255598, EPI_ISL_1255584, EPI_ISL_1255596, EPI_ISL_1255602, EPI_ISL_1255509, EPI_ISL_1255443, EPI_ISL_1255473, EPI_ISL_1255451, EPI_ISL_1255538, EPI_ISL_1255496, EPI_ISL_1255634, EPI_ISL_1255614, EPI_ISL_1255472, EPI_ISL_1255600, EPI_ISL_1255629, EPI_ISL_1255515, EPI_ISL_1255636, EPI_ISL_1255585, EPI_ISL_1255447, EPI_ISL_1255481, EPI_ISL_1255470, EPI_ISL_1255631, EPI_ISL_1255570, EPI_ISL_1255628, EPI_ISL_1255663, EPI_ISL_1255646, EPI_ISL_1255503, EPI_ISL_1255488, EPI_ISL_1255461, EPI_ISL_1255661, EPI_ISL_1255540, EPI_ISL_1256272, EPI_ISL_1256069, EPI_ISL_1256193, EPI_ISL_1256308, EPI_ISL_1256194, EPI_ISL_1256057, EPI_ISL_1256192, EPI_ISL_1256209, EPI_ISL_1256191, EPI_ISL_1256266, EPI_ISL_1256352, EPI_ISL_1256244, EPI_ISL_1256077, EPI_ISL_1256317, EPI_ISL_1256222, EPI_ISL_1256234, EPI_ISL_1256354, EPI_ISL_1256287, EPI_ISL_1256215, EPI_ISL_1256092, EPI_ISL_1256044, EPI_ISL_1256166, EPI_ISL_1256330, EPI_ISL_1256357, EPI_ISL_1256058, EPI_ISL_1256090, EPI_ISL_1256175, EPI_ISL_1256113, EPI_ISL_1256061, EPI_ISL_1256301, EPI_ISL_1256049, EPI_ISL_1256204, EPI_ISL_1256122, EPI_ISL_1256326, EPI_ISL_1256220, EPI_ISL_1256078, EPI_ISL_1256263, EPI_ISL_1256362, EPI_ISL_1256195, EPI_ISL_1256185, EPI_ISL_1333476, EPI_ISL_1256060, EPI_ISL_1256304, EPI_ISL_1256095, EPI_ISL_1256079, EPI_ISL_1256111, EPI_ISL_1256129, EPI_ISL_1256213, EPI_ISL_1256288, EPI_ISL_1256327, EPI_ISL_1256239, EPI_ISL_1256218, EPI_ISL_1256153, EPI_ISL_1256154, EPI_ISL_1256091, EPI_ISL_1256121, EPI_ISL_1256236, EPI_ISL_1256146, EPI_ISL_1256088, EPI_ISL_1256307, EPI_ISL_1333479, EPI_ISL_1256333, EPI_ISL_1256201, EPI_ISL_1256216, EPI_ISL_1256289, EPI_ISL_1256251, EPI_ISL_1256070, EPI_ISL_1256298, EPI_ISL_1256085, EPI_ISL_1256130, EPI_ISL_1256047, EPI_ISL_1256139, EPI_ISL_1256316, EPI_ISL_1256334, EPI_ISL_1256203, EPI_ISL_1256340, EPI_ISL_1256161, EPI_ISL_1256158, EPI_ISL_1256126, EPI_ISL_1256112, EPI_ISL_1256116, EPI_ISL_1256252, EPI_ISL_1256258, EPI_ISL_1256332, EPI_ISL_1256142, EPI_ISL_1256238, EPI_ISL_1256303, EPI_ISL_1256322, EPI_ISL_1256050, EPI_ISL_1256344, EPI_ISL_1255464, EPI_ISL_1255603, EPI_ISL_1255612, EPI_ISL_1255674, EPI_ISL_1255586, EPI_ISL_1255523, EPI_ISL_1255579, EPI_ISL_1255635, EPI_ISL_1255594, EPI_ISL_1255566, EPI_ISL_1256259, EPI_ISL_1256106, EPI_ISL_1256125, EPI_ISL_1256183, EPI_ISL_1256237, EPI_ISL_1256257, EPI_ISL_1256309, EPI_ISL_1256056, EPI_ISL_1256131, EPI_ISL_1256342, EPI_ISL_1256338, EPI_ISL_1256349, EPI_ISL_1256094, EPI_ISL_1256110, EPI_ISL_1256145, EPI_ISL_1256180, EPI_ISL_1256184, EPI_ISL_1256151, EPI_ISL_1256174, EPI_ISL_1256359, EPI_ISL_1256132, EPI_ISL_1256089, EPI_ISL_1256084, EPI_ISL_1256082, EPI_ISL_1256176, EPI_ISL_1256284, EPI_ISL_1256250, EPI_ISL_1256075, EPI_ISL_1256162, EPI_ISL_1256248, EPI_ISL_1256086, EPI_ISL_1256214, EPI_ISL_1256160, EPI_ISL_1256190, EPI_ISL_1256313, EPI_ISL_1256152, EPI_ISL_1256268, EPI_ISL_1256199, EPI_ISL_1256241, EPI_ISL_1256358, EPI_ISL_1256212, EPI_ISL_1256314, EPI_ISL_1256172, EPI_ISL_1256232, EPI_ISL_1256128, EPI_ISL_1256189, EPI_ISL_1256205, EPI_ISL_1256123, EPI_ISL_1256186, EPI_ISL_1256228, EPI_ISL_1256105, EPI_ISL_1256293, EPI_ISL_1256305, EPI_ISL_1256063, EPI_ISL_1256310, EPI_ISL_1256315, EPI_ISL_1256200, EPI_ISL_1256312, EPI_ISL_1256235, EPI_ISL_1256249, EPI_ISL_1256295, EPI_ISL_1256243, EPI_ISL_1256302, EPI_ISL_1256098, EPI_ISL_1256072, EPI_ISL_1256350, EPI_ISL_1256246, EPI_ISL_1256149, EPI_ISL_1256155, EPI_ISL_1256119, EPI_ISL_1256207, EPI_ISL_1256120, EPI_ISL_1256281, EPI_ISL_1256096, EPI_ISL_1256337, EPI_ISL_1256325, EPI_ISL_1256211, EPI_ISL_1256225, EPI_ISL_1256260, EPI_ISL_1256224, EPI_ISL_1256169, EPI_ISL_1256210, EPI_ISL_1256173, EPI_ISL_1256064, EPI_ISL_1256141, EPI_ISL_1256363, EPI_ISL_1256277, EPI_ISL_1256134, EPI_ISL_1256219, EPI_ISL_1256055, EPI_ISL_1256114, EPI_ISL_1256280, EPI_ISL_1256253, EPI_ISL_1256240, EPI_ISL_1256164, EPI_ISL_1256040, EPI_ISL_1256196, EPI_ISL_1256299, EPI_ISL_1256360, EPI_ISL_1256256, EPI_ISL_1256167, EPI_ISL_1256320, EPI_ISL_1256348, EPI_ISL_1256335, EPI_ISL_1256279, EPI_ISL_1256292, EPI_ISL_1256198, EPI_ISL_1333477, EPI_ISL_1256102, EPI_ISL_1256080, EPI_ISL_1256165, EPI_ISL_1256346, EPI_ISL_1256182, EPI_ISL_1256230, EPI_ISL_1256140, EPI_ISL_1256076, EPI_ISL_1256208, EPI_ISL_1256229, EPI_ISL_1256148, EPI_ISL_1256150, EPI_ISL_1256226, EPI_ISL_1256267, EPI_ISL_1256223, EPI_ISL_1256290, EPI_ISL_1256245, EPI_ISL_1256291, EPI_ISL_1256170, EPI_ISL_1256294, EPI_ISL_1256341, EPI_ISL_1256117, EPI_ISL_1256187, EPI_ISL_1256269, EPI_ISL_1256286, EPI_ISL_1256093, EPI_ISL_1256144, EPI_ISL_1256261, EPI_ISL_1256177, EPI_ISL_1256054, EPI_ISL_1256052, EPI_ISL_1256133, EPI_ISL_1256181, EPI_ISL_1256178, EPI_ISL_1256276, EPI_ISL_1256355, EPI_ISL_1256217, EPI_ISL_1256071, EPI_ISL_1256115, EPI_ISL_1256311, EPI_ISL_1256081, EPI_ISL_1256135, EPI_ISL_1256300, EPI_ISL_1256101, EPI_ISL_1256157, EPI_ISL_1256202, EPI_ISL_1256138, EPI_ISL_1256270, EPI_ISL_1256319, EPI_ISL_1256271, EPI_ISL_1256321, EPI_ISL_1256323, EPI_ISL_1256730, EPI_ISL_1256720, EPI_ISL_1256797, EPI_ISL_1256780, EPI_ISL_1256785, EPI_ISL_1256881, EPI_ISL_1256901, EPI_ISL_1256708, EPI_ISL_1256692, EPI_ISL_1256813, EPI_ISL_1256696, EPI_ISL_1256940, EPI_ISL_1255888, EPI_ISL_1256017, EPI_ISL_1255698, EPI_ISL_1255869, EPI_ISL_1255708, EPI_ISL_1255729, EPI_ISL_1256030, EPI_ISL_1255680, EPI_ISL_1255748, EPI_ISL_1255764, EPI_ISL_1255740, EPI_ISL_1255923, EPI_ISL_1256022, EPI_ISL_1256033, EPI_ISL_1255682, EPI_ISL_1255914, EPI_ISL_1255902, EPI_ISL_1255738, EPI_ISL_1255728, EPI_ISL_1255722, EPI_ISL_1255836, EPI_ISL_1255816, EPI_ISL_1255858, EPI_ISL_1255890, EPI_ISL_1255850, EPI_ISL_1255736, EPI_ISL_1255929, EPI_ISL_1255955, EPI_ISL_1255817, EPI_ISL_1255809, EPI_ISL_1255808, EPI_ISL_1255692, EPI_ISL_1255801, EPI_ISL_1255912, EPI_ISL_1255793, EPI_ISL_1256037, EPI_ISL_1255926, EPI_ISL_1255716, EPI_ISL_1255776, EPI_ISL_1255786, EPI_ISL_1255730, EPI_ISL_1255995, EPI_ISL_1255691, EPI_ISL_1255907, EPI_ISL_1255689, EPI_ISL_1255752, EPI_ISL_1256034, EPI_ISL_1255779, EPI_ISL_1255735, EPI_ISL_1255992, EPI_ISL_1255968, EPI_ISL_1255981, EPI_ISL_1255724, EPI_ISL_1255761, EPI_ISL_1255993, EPI_ISL_1255986, EPI_ISL_1255900, EPI_ISL_1255870, EPI_ISL_1255697, EPI_ISL_1255754, EPI_ISL_1255840, EPI_ISL_1255773, EPI_ISL_1255726, EPI_ISL_1255959, EPI_ISL_1255872, EPI_ISL_1256020, EPI_ISL_1255751, EPI_ISL_1255893, EPI_ISL_1255769, EPI_ISL_1255768, EPI_ISL_1255989, EPI_ISL_1255750, EPI_ISL_1255866, EPI_ISL_1255710, EPI_ISL_1255703, EPI_ISL_1255784, EPI_ISL_1255805, EPI_ISL_1255737, EPI_ISL_1255842, EPI_ISL_1255898, EPI_ISL_1255772, EPI_ISL_1255952, EPI_ISL_1255886, EPI_ISL_1255849, EPI_ISL_1255920, EPI_ISL_1255909, EPI_ISL_1255931, EPI_ISL_1255787, EPI_ISL_1255695, EPI_ISL_1255925, EPI_ISL_1255851, EPI_ISL_1255795, EPI_ISL_1255918, EPI_ISL_1255778, EPI_ISL_1255791, EPI_ISL_1255880, EPI_ISL_1255962, EPI_ISL_1255974, EPI_ISL_1255871, EPI_ISL_1255884, EPI_ISL_1255885, EPI_ISL_1255987, EPI_ISL_1255964, EPI_ISL_1255967, EPI_ISL_1256031, EPI_ISL_1255832, EPI_ISL_1255829, EPI_ISL_1255961, EPI_ISL_1255756, EPI_ISL_1255976, EPI_ISL_1255824, EPI_ISL_1256001, EPI_ISL_1264186, EPI_ISL_1264129, EPI_ISL_1264235, EPI_ISL_1264232, EPI_ISL_1264174, EPI_ISL_1264072, EPI_ISL_1264256, EPI_ISL_1264143, EPI_ISL_1264254, EPI_ISL_1264233, EPI_ISL_1264457, EPI_ISL_1264437, EPI_ISL_1264595, EPI_ISL_1264629, EPI_ISL_1264570, EPI_ISL_1264583, EPI_ISL_1264357, EPI_ISL_1264352, EPI_ISL_1264547, EPI_ISL_1264394, EPI_ISL_1264378, EPI_ISL_1264565, EPI_ISL_1264448, EPI_ISL_1264355, EPI_ISL_1264384, EPI_ISL_1264415, EPI_ISL_1264336, EPI_ISL_1264616, EPI_ISL_1264382, EPI_ISL_1264638, EPI_ISL_1264436, EPI_ISL_1264439, EPI_ISL_1264464, EPI_ISL_1264558, EPI_ISL_1264401, EPI_ISL_1264511, EPI_ISL_1264442, EPI_ISL_1264590, EPI_ISL_1264622, EPI_ISL_1264580, EPI_ISL_1264536, EPI_ISL_1264512, EPI_ISL_1264411, EPI_ISL_1264349, EPI_ISL_1264535, EPI_ISL_1264406, EPI_ISL_1316723, EPI_ISL_1316656, EPI_ISL_1316659, EPI_ISL_1316773, EPI_ISL_1316514, EPI_ISL_1316614, EPI_ISL_1316711, EPI_ISL_1316678, EPI_ISL_1316627, EPI_ISL_1316476, EPI_ISL_1316574, EPI_ISL_1316459, EPI_ISL_1316533, EPI_ISL_1316559, EPI_ISL_1316469, EPI_ISL_1316739, EPI_ISL_1316604, EPI_ISL_1316765, EPI_ISL_1316762, EPI_ISL_1316669, EPI_ISL_1316639, EPI_ISL_1316647, EPI_ISL_1316577, EPI_ISL_1316466, EPI_ISL_1316586, EPI_ISL_1316693, EPI_ISL_1316485, EPI_ISL_1316727, EPI_ISL_1316598, EPI_ISL_1316535, EPI_ISL_1316552, EPI_ISL_1316549, EPI_ISL_1316486, EPI_ISL_1316518, EPI_ISL_1316701, EPI_ISL_1316687, EPI_ISL_1316545, EPI_ISL_1316448, EPI_ISL_1316683, EPI_ISL_1316777, EPI_ISL_1316764, EPI_ISL_1316595, EPI_ISL_1316689, EPI_ISL_1316721, EPI_ISL_1316434, EPI_ISL_1316610, EPI_ISL_1316557, EPI_ISL_1316427, EPI_ISL_1316640, EPI_ISL_1316504, EPI_ISL_1316497, EPI_ISL_1316455, EPI_ISL_1316583, EPI_ISL_1316611, EPI_ISL_1316675, EPI_ISL_1316460, EPI_ISL_1316481, EPI_ISL_1316561, EPI_ISL_1316464, EPI_ISL_1316700, EPI_ISL_1316664, EPI_ISL_1316657, EPI_ISL_1316637, EPI_ISL_1316594, EPI_ISL_1316596, EPI_ISL_1316509, EPI_ISL_1316572, EPI_ISL_1316725, EPI_ISL_1316642, EPI_ISL_1316731, EPI_ISL_1316605, EPI_ISL_1316613, EPI_ISL_1316450, EPI_ISL_1316589, EPI_ISL_1316495, EPI_ISL_1316635, EPI_ISL_1316536, EPI_ISL_1316584, EPI_ISL_1316498, EPI_ISL_1316454, EPI_ISL_1316663, EPI_ISL_1316431, EPI_ISL_1316660, EPI_ISL_1316540, EPI_ISL_1316423, EPI_ISL_1316667, EPI_ISL_1316629, EPI_ISL_1316757, EPI_ISL_1316511, EPI_ISL_1316644, EPI_ISL_1264151, EPI_ISL_1264302, EPI_ISL_1264297, EPI_ISL_1264108, EPI_ISL_1264085, EPI_ISL_1264178, EPI_ISL_1264295, EPI_ISL_1264127, EPI_ISL_1264099, EPI_ISL_1264157, EPI_ISL_1264166, EPI_ISL_1255709, EPI_ISL_1256006, EPI_ISL_1255783, EPI_ISL_1255892, EPI_ISL_1255876, EPI_ISL_1255917, EPI_ISL_1255934, EPI_ISL_1255867, EPI_ISL_1255782, EPI_ISL_1255897, EPI_ISL_1255696, EPI_ISL_1255838, EPI_ISL_1255845, EPI_ISL_1255983, EPI_ISL_1255958, EPI_ISL_1255980, EPI_ISL_1255855, EPI_ISL_1255901, EPI_ISL_1255818, EPI_ISL_1255899, EPI_ISL_1255799, EPI_ISL_1255810, EPI_ISL_1255820, EPI_ISL_1255841, EPI_ISL_1255933, EPI_ISL_1255732, EPI_ISL_1255804, EPI_ISL_1256003, EPI_ISL_1255860, EPI_ISL_1255767, EPI_ISL_1255785, EPI_ISL_1255913, EPI_ISL_1255942, EPI_ISL_1255781, EPI_ISL_1255877, EPI_ISL_1256023, EPI_ISL_1255928, EPI_ISL_1256010, EPI_ISL_1255984, EPI_ISL_1255685, EPI_ISL_1255948, EPI_ISL_1255878, EPI_ISL_1255990, EPI_ISL_1255863, EPI_ISL_1255755, EPI_ISL_1256026, EPI_ISL_1255831, EPI_ISL_1255834, EPI_ISL_1255821, EPI_ISL_1255678, EPI_ISL_1255846, EPI_ISL_1255725, EPI_ISL_1255896, EPI_ISL_1255719, EPI_ISL_1255873, EPI_ISL_1255759, EPI_ISL_1255911, EPI_ISL_1255771, EPI_ISL_1255712, EPI_ISL_1255883, EPI_ISL_1255828, EPI_ISL_1255757, EPI_ISL_1255762, EPI_ISL_1255705, EPI_ISL_1255819, EPI_ISL_1255887, EPI_ISL_1255721, EPI_ISL_1255684, EPI_ISL_1255790, EPI_ISL_1255973, EPI_ISL_1255965, EPI_ISL_1255811, EPI_ISL_1255924, EPI_ISL_1255758, EPI_ISL_1255693, EPI_ISL_1255780, EPI_ISL_1255844, EPI_ISL_1276802, EPI_ISL_1276796, EPI_ISL_1276758, EPI_ISL_1276732, EPI_ISL_1276714, EPI_ISL_1276720, EPI_ISL_1276806, EPI_ISL_1276882, EPI_ISL_1276752, EPI_ISL_1276657, EPI_ISL_1276869, EPI_ISL_1276876, EPI_ISL_1276745, EPI_ISL_1276854, EPI_ISL_1276891, EPI_ISL_1276875, EPI_ISL_1276760, EPI_ISL_1276734, EPI_ISL_1276808, EPI_ISL_1276786, EPI_ISL_1276754, EPI_ISL_1276686, EPI_ISL_1276864, EPI_ISL_1276853, EPI_ISL_1276798, EPI_ISL_1276701, EPI_ISL_1276729, EPI_ISL_1276805, EPI_ISL_1276800, EPI_ISL_1276814, EPI_ISL_1276663, EPI_ISL_1276664, EPI_ISL_1276698, EPI_ISL_1276861, EPI_ISL_1276879, EPI_ISL_1276761, EPI_ISL_1276710, EPI_ISL_1255857, EPI_ISL_1256015, EPI_ISL_1255825, EPI_ISL_1255800, EPI_ISL_1255744, EPI_ISL_1255998, EPI_ISL_1255765, EPI_ISL_1255788, EPI_ISL_1255941, EPI_ISL_1255746, EPI_ISL_1255978, EPI_ISL_1255789, EPI_ISL_1255930, EPI_ISL_1256018, EPI_ISL_1256009, EPI_ISL_1255837, EPI_ISL_1255906, EPI_ISL_1255903, EPI_ISL_1255971, EPI_ISL_1255707, EPI_ISL_1255882, EPI_ISL_1255856, EPI_ISL_1255996, EPI_ISL_1255807, EPI_ISL_1255733, EPI_ISL_1255723, EPI_ISL_1255833, EPI_ISL_1255910, EPI_ISL_1255687, EPI_ISL_1255881, EPI_ISL_1255774, EPI_ISL_1256004, EPI_ISL_1255843, EPI_ISL_1255753, EPI_ISL_1255895, EPI_ISL_1255953, EPI_ISL_1255727, EPI_ISL_1255847, EPI_ISL_1255916, EPI_ISL_1255853, EPI_ISL_1255739, EPI_ISL_1255766, EPI_ISL_1256007, EPI_ISL_1255720, EPI_ISL_1255868, EPI_ISL_1255704, EPI_ISL_1255806, EPI_ISL_1255945, EPI_ISL_1276348, EPI_ISL_1276332, EPI_ISL_1276286, EPI_ISL_1276369, EPI_ISL_1276197, EPI_ISL_1276191, EPI_ISL_1276215, EPI_ISL_1276326, EPI_ISL_1276133, EPI_ISL_1276220, EPI_ISL_1276328, EPI_ISL_1333174, EPI_ISL_1276300, EPI_ISL_1276166, EPI_ISL_1276306, EPI_ISL_1276265, EPI_ISL_1276315, EPI_ISL_1276169, EPI_ISL_1276238, EPI_ISL_1276335, EPI_ISL_1276256, EPI_ISL_1276180, EPI_ISL_1276351, EPI_ISL_1276257, EPI_ISL_1276319, EPI_ISL_1276152, EPI_ISL_1276347, EPI_ISL_1276811, EPI_ISL_1274178, EPI_ISL_1274090, EPI_ISL_1274244, EPI_ISL_1274053, EPI_ISL_1274293, EPI_ISL_1274189, EPI_ISL_1274033, EPI_ISL_1274225, EPI_ISL_1274120, EPI_ISL_1274277, EPI_ISL_1274063, EPI_ISL_1273999, EPI_ISL_1274284, EPI_ISL_1274000, EPI_ISL_1274267, EPI_ISL_1274205, EPI_ISL_1274154, EPI_ISL_1274234, EPI_ISL_1274268, EPI_ISL_1274164, EPI_ISL_1274227, EPI_ISL_1274098, EPI_ISL_1274291, EPI_ISL_1274059, EPI_ISL_1274211, EPI_ISL_1274115, EPI_ISL_1274156, EPI_ISL_1274031, EPI_ISL_1274108, EPI_ISL_1274193, EPI_ISL_1274051, EPI_ISL_1274160, EPI_ISL_1274150, EPI_ISL_1274129, EPI_ISL_1273992, EPI_ISL_1274132, EPI_ISL_1274299, EPI_ISL_1274148, EPI_ISL_1274152, EPI_ISL_1274278, EPI_ISL_1274025, EPI_ISL_1274104, EPI_ISL_1274295, EPI_ISL_1274011, EPI_ISL_1274229, EPI_ISL_1274102, EPI_ISL_1274182, EPI_ISL_1274003, EPI_ISL_1274034, EPI_ISL_1274101, EPI_ISL_1274052, EPI_ISL_1274263, EPI_ISL_1274255, EPI_ISL_1274137, EPI_ISL_1274174, EPI_ISL_1274275, EPI_ISL_1274121, EPI_ISL_1274077, EPI_ISL_1274270, EPI_ISL_1274024, EPI_ISL_1274180, EPI_ISL_1274168, EPI_ISL_1274235, EPI_ISL_1274111, EPI_ISL_1274142, EPI_ISL_1274106, EPI_ISL_1274109, EPI_ISL_1274230, EPI_ISL_1274153, EPI_ISL_1274196, EPI_ISL_1273989, EPI_ISL_1274241, EPI_ISL_1274294, EPI_ISL_1274055, EPI_ISL_1274236, EPI_ISL_1274029, EPI_ISL_1274043, EPI_ISL_1274027, EPI_ISL_1273996, EPI_ISL_1274044, EPI_ISL_1274118, EPI_ISL_1274082, EPI_ISL_1274139, EPI_ISL_1274119, EPI_ISL_1274010, EPI_ISL_1274103, EPI_ISL_1274261, EPI_ISL_1274285, EPI_ISL_1274282, EPI_ISL_1274039, EPI_ISL_1274248, EPI_ISL_1274018, EPI_ISL_1274064, EPI_ISL_1273995, EPI_ISL_1274149, EPI_ISL_1274117, EPI_ISL_1274061, EPI_ISL_1274071, EPI_ISL_1274206, EPI_ISL_1274226, EPI_ISL_1276492, EPI_ISL_1329188, EPI_ISL_1328913, EPI_ISL_1329154, EPI_ISL_1328909, EPI_ISL_1329014, EPI_ISL_1329120, EPI_ISL_1329160, EPI_ISL_1328955, EPI_ISL_1328921, EPI_ISL_1328898, EPI_ISL_1329128, EPI_ISL_1329046, EPI_ISL_1329170, EPI_ISL_1329130, EPI_ISL_1328978, EPI_ISL_1329050, EPI_ISL_1329095, EPI_ISL_1329135, EPI_ISL_1329174, EPI_ISL_1329156, EPI_ISL_1329078, EPI_ISL_1329085, EPI_ISL_1328949, EPI_ISL_1329192, EPI_ISL_1328965, EPI_ISL_1328924, EPI_ISL_1329047, EPI_ISL_1329151, EPI_ISL_1329108, EPI_ISL_1329136, EPI_ISL_1329004, EPI_ISL_1328969, EPI_ISL_1329055, EPI_ISL_1328993, EPI_ISL_1328937, EPI_ISL_1329126, EPI_ISL_1328991, EPI_ISL_1328995, EPI_ISL_1328956, EPI_ISL_1346364, EPI_ISL_1329181, EPI_ISL_1328912, EPI_ISL_1329164, EPI_ISL_1329045, EPI_ISL_1329096, EPI_ISL_1328948, EPI_ISL_1329089, EPI_ISL_1346365, EPI_ISL_1329090, EPI_ISL_1346369, EPI_ISL_1329073, EPI_ISL_1329162, EPI_ISL_1329119, EPI_ISL_1329194, EPI_ISL_1328984, EPI_ISL_1328994, EPI_ISL_1329184, EPI_ISL_1329190, EPI_ISL_1329118, EPI_ISL_1329100, EPI_ISL_1329198, EPI_ISL_1329146, EPI_ISL_1328961, EPI_ISL_1328916, EPI_ISL_1328973, EPI_ISL_1329097, EPI_ISL_1328902, EPI_ISL_1328951, EPI_ISL_1328925, EPI_ISL_1329000, EPI_ISL_1346366, EPI_ISL_1328910, EPI_ISL_1329015, EPI_ISL_1329075, EPI_ISL_1329178, EPI_ISL_1329186, EPI_ISL_1329034, EPI_ISL_1329044, EPI_ISL_1329342, EPI_ISL_1329286, EPI_ISL_1329207, EPI_ISL_1329220, EPI_ISL_1329338, EPI_ISL_1329310, EPI_ISL_1329336, EPI_ISL_1329319, EPI_ISL_1329323, EPI_ISL_1329224, EPI_ISL_1329291, EPI_ISL_1329245, EPI_ISL_1329274, EPI_ISL_1346371, EPI_ISL_1329252, EPI_ISL_1329269, EPI_ISL_1329372, EPI_ISL_1329125, EPI_ISL_1329037, EPI_ISL_1328963, EPI_ISL_1329033, EPI_ISL_1329183, EPI_ISL_1329066, EPI_ISL_1329161, EPI_ISL_1329138, EPI_ISL_1329185, EPI_ISL_1329116, EPI_ISL_1329038, EPI_ISL_1329058, EPI_ISL_1328983, EPI_ISL_1328982, EPI_ISL_1328934, EPI_ISL_1328958, EPI_ISL_1329102, EPI_ISL_1328999, EPI_ISL_1329143, EPI_ISL_1329113, EPI_ISL_1328986, EPI_ISL_1328967, EPI_ISL_1328900, EPI_ISL_1328901, EPI_ISL_1328923, EPI_ISL_1328899, EPI_ISL_1328952, EPI_ISL_1329121, EPI_ISL_1329112, EPI_ISL_1329018, EPI_ISL_1329175, EPI_ISL_1329199, EPI_ISL_1328915, EPI_ISL_1329048, EPI_ISL_1329145, EPI_ISL_1329139, EPI_ISL_1329001, EPI_ISL_1329093, EPI_ISL_1329142, EPI_ISL_1329030, EPI_ISL_1329187, EPI_ISL_1328928, EPI_ISL_1328962, EPI_ISL_1329035, EPI_ISL_1329140, EPI_ISL_1329115, EPI_ISL_1329144, EPI_ISL_1328920, EPI_ISL_1329131, EPI_ISL_1329172, EPI_ISL_1329068, EPI_ISL_1329036, EPI_ISL_1329060, EPI_ISL_1329148, EPI_ISL_1328908, EPI_ISL_1328972, EPI_ISL_1329147, EPI_ISL_1329062, EPI_ISL_1329149, EPI_ISL_1328905, EPI_ISL_1329074, EPI_ISL_1329064, EPI_ISL_1329111, EPI_ISL_1329086, EPI_ISL_1329007, EPI_ISL_1328971, EPI_ISL_1329200, EPI_ISL_1329189, EPI_ISL_1329072, EPI_ISL_1329163, EPI_ISL_1329070, EPI_ISL_1329032, EPI_ISL_1329099, EPI_ISL_1329052, EPI_ISL_1329159, EPI_ISL_1329124, EPI_ISL_1330070, EPI_ISL_1330101, EPI_ISL_1330076, EPI_ISL_1329991, EPI_ISL_1329982, EPI_ISL_1329981, EPI_ISL_1330079, EPI_ISL_1329993, EPI_ISL_1330016, EPI_ISL_1329998, EPI_ISL_1330063, EPI_ISL_1329980, EPI_ISL_1330077, EPI_ISL_1330039, EPI_ISL_1330024, EPI_ISL_1329989, EPI_ISL_1330083, EPI_ISL_1330087, EPI_ISL_1330090, EPI_ISL_1330025, EPI_ISL_1346401, EPI_ISL_1346402, EPI_ISL_1330010, EPI_ISL_1330015, EPI_ISL_1330017, EPI_ISL_1330007, EPI_ISL_1330006, EPI_ISL_1330056, EPI_ISL_1330026, EPI_ISL_1330086, EPI_ISL_1330073, EPI_ISL_1330068, EPI_ISL_1330042, EPI_ISL_1330002, EPI_ISL_1330084, EPI_ISL_1330074, EPI_ISL_1330001, EPI_ISL_1330071, EPI_ISL_1330045, EPI_ISL_1330005, EPI_ISL_1330058, EPI_ISL_1330022, EPI_ISL_1330027, EPI_ISL_1330089, EPI_ISL_1330091, EPI_ISL_1330103, EPI_ISL_1330088, EPI_ISL_1330032, EPI_ISL_1330098, EPI_ISL_1330052, EPI_ISL_1329996, EPI_ISL_1330037, EPI_ISL_1330093, EPI_ISL_1330012, EPI_ISL_1330018, EPI_ISL_1329990, EPI_ISL_1330048, EPI_ISL_1330009, EPI_ISL_1330072, EPI_ISL_1330060, EPI_ISL_1330043, EPI_ISL_1330066, EPI_ISL_1329985, EPI_ISL_1330082, EPI_ISL_1329987, EPI_ISL_1330061, EPI_ISL_1330064, EPI_ISL_1330062, EPI_ISL_1329986, EPI_ISL_1330031, EPI_ISL_1330033, EPI_ISL_1330020, EPI_ISL_1346400, EPI_ISL_1330028, EPI_ISL_1330038, EPI_ISL_1330044, EPI_ISL_1330019, EPI_ISL_1330053, EPI_ISL_1330004, EPI_ISL_1332205, EPI_ISL_1332064, EPI_ISL_1332166, EPI_ISL_1331994, EPI_ISL_1332188, EPI_ISL_1332260, EPI_ISL_1332269, EPI_ISL_1332038, EPI_ISL_1332163, EPI_ISL_1332261, EPI_ISL_1332159, EPI_ISL_1332271, EPI_ISL_1332192, EPI_ISL_1332119, EPI_ISL_1332016, EPI_ISL_1332187, EPI_ISL_1346469, EPI_ISL_1332148, EPI_ISL_1332244, EPI_ISL_1332215, EPI_ISL_1332144, EPI_ISL_1332237, EPI_ISL_1332201, EPI_ISL_1332127, EPI_ISL_1332055, EPI_ISL_1332000, EPI_ISL_1332041, EPI_ISL_1332204, EPI_ISL_1332196, EPI_ISL_1332141, EPI_ISL_1332266, EPI_ISL_1332165, EPI_ISL_1332247, EPI_ISL_1332061, EPI_ISL_1332267, EPI_ISL_1332160, EPI_ISL_1332027, EPI_ISL_1332051, EPI_ISL_1332034, EPI_ISL_1332146, EPI_ISL_1332065, EPI_ISL_1332206, EPI_ISL_1332071, EPI_ISL_1332238, EPI_ISL_1332136, EPI_ISL_1332250, EPI_ISL_1332029, EPI_ISL_1332123, EPI_ISL_1332013, EPI_ISL_1332050, EPI_ISL_1332003, EPI_ISL_1332098, EPI_ISL_1332193, EPI_ISL_1332240, EPI_ISL_1332078, EPI_ISL_1332217, EPI_ISL_1332099, EPI_ISL_1332075, EPI_ISL_1332181, EPI_ISL_1332222, EPI_ISL_1332172, EPI_ISL_1332268, EPI_ISL_1332214, EPI_ISL_1332047, EPI_ISL_1332145, EPI_ISL_1332021, EPI_ISL_1332104, EPI_ISL_1332213, EPI_ISL_1332068, EPI_ISL_1332170, EPI_ISL_1332137, EPI_ISL_1332156, EPI_ISL_1346472, EPI_ISL_1332239, EPI_ISL_1332037, EPI_ISL_1332274, EPI_ISL_1332085, EPI_ISL_1332063, EPI_ISL_1332128, EPI_ISL_1332228, EPI_ISL_1332014, EPI_ISL_1332089, EPI_ISL_1331998, EPI_ISL_1332093, EPI_ISL_1331909, EPI_ISL_1331934, EPI_ISL_1331848, EPI_ISL_1331736, EPI_ISL_1331910, EPI_ISL_1331968, EPI_ISL_1331712, EPI_ISL_1331955, EPI_ISL_1331822, EPI_ISL_1331877, EPI_ISL_1331900, EPI_ISL_1331896, EPI_ISL_1331761, EPI_ISL_1346462, EPI_ISL_1331774, EPI_ISL_1331819, EPI_ISL_1331926, EPI_ISL_1331818, EPI_ISL_1331719, EPI_ISL_1331920, EPI_ISL_1331953, EPI_ISL_1331852, EPI_ISL_1331948, EPI_ISL_1331780, EPI_ISL_1331714, EPI_ISL_1331945, EPI_ISL_1331965, EPI_ISL_1331867, EPI_ISL_1331794, EPI_ISL_1331915, EPI_ISL_1331782, EPI_ISL_1331789, EPI_ISL_1331899, EPI_ISL_1331865, EPI_ISL_1331952, EPI_ISL_1331724, EPI_ISL_1331927, EPI_ISL_1331843, EPI_ISL_1331760, EPI_ISL_1331706, EPI_ISL_1331935, EPI_ISL_1331726, EPI_ISL_1331908, EPI_ISL_1331727, EPI_ISL_1331779, EPI_ISL_1331902, EPI_ISL_1331785, EPI_ISL_1331888, EPI_ISL_1331947, EPI_ISL_1331924, EPI_ISL_1346464, EPI_ISL_1331873, EPI_ISL_1331871, EPI_ISL_1331919, EPI_ISL_1331769, EPI_ISL_1331733, EPI_ISL_1331740, EPI_ISL_1331764, EPI_ISL_1331806, EPI_ISL_1331961, EPI_ISL_1331929, EPI_ISL_1331847, EPI_ISL_1331759, EPI_ISL_1331766, EPI_ISL_1331802, EPI_ISL_1331936, EPI_ISL_1331788, EPI_ISL_1331744, EPI_ISL_1331720, EPI_ISL_1331721, EPI_ISL_1331985, EPI_ISL_1331887, EPI_ISL_1331859, EPI_ISL_1331905, EPI_ISL_1331966, EPI_ISL_1331717, EPI_ISL_1331697, EPI_ISL_1331792, EPI_ISL_1346461, EPI_ISL_1331776, EPI_ISL_1331970, EPI_ISL_1331718, EPI_ISL_1331824, EPI_ISL_1331811, EPI_ISL_1331701, EPI_ISL_1331903, EPI_ISL_1331735, EPI_ISL_1331944, EPI_ISL_1331842, EPI_ISL_1331813, EPI_ISL_1331901, EPI_ISL_1331253, EPI_ISL_1331360, EPI_ISL_1331450, EPI_ISL_1331149, EPI_ISL_1331345, EPI_ISL_1331232, EPI_ISL_1331435, EPI_ISL_1331194, EPI_ISL_1331204, EPI_ISL_1331371, EPI_ISL_1331136, EPI_ISL_1331215, EPI_ISL_1331344, EPI_ISL_1346426, EPI_ISL_1331170, EPI_ISL_1331241, EPI_ISL_1331364, EPI_ISL_1331209, EPI_ISL_1331142, EPI_ISL_1331275, EPI_ISL_1331305, EPI_ISL_1331208, EPI_ISL_1331388, EPI_ISL_1331365, EPI_ISL_1331221, EPI_ISL_1331286, EPI_ISL_1331309, EPI_ISL_1331182, EPI_ISL_1331222, EPI_ISL_1331330, EPI_ISL_1346442, EPI_ISL_1331380, EPI_ISL_1331212, EPI_ISL_1331445, EPI_ISL_1331186, EPI_ISL_1331195, EPI_ISL_1331161, EPI_ISL_1331376, EPI_ISL_1331434, EPI_ISL_1331246, EPI_ISL_1346432, EPI_ISL_1331261, EPI_ISL_1331293, EPI_ISL_1346434, EPI_ISL_1331231, EPI_ISL_1331292, EPI_ISL_1331159, EPI_ISL_1331290, EPI_ISL_1331220, EPI_ISL_1331183, EPI_ISL_1331433, EPI_ISL_1331326, EPI_ISL_1331381, EPI_ISL_1331131, EPI_ISL_1331341, EPI_ISL_1331181, EPI_ISL_1331358, EPI_ISL_1331333, EPI_ISL_1331157, EPI_ISL_1331425, EPI_ISL_1331416, EPI_ISL_1331207, EPI_ISL_1331291, EPI_ISL_1331312, EPI_ISL_1331353, EPI_ISL_1331266, EPI_ISL_1331197, EPI_ISL_1331418, EPI_ISL_1331140, EPI_ISL_1331427, EPI_ISL_1331269, EPI_ISL_1331234, EPI_ISL_1331456, EPI_ISL_1331413, EPI_ISL_1331288, EPI_ISL_1331361, EPI_ISL_1331280, EPI_ISL_1331316, EPI_ISL_1331257, EPI_ISL_1331148, EPI_ISL_1331150, EPI_ISL_1331255, EPI_ISL_1331294, EPI_ISL_1331332, EPI_ISL_1331248, EPI_ISL_1331238, EPI_ISL_1331251, EPI_ISL_1331396, EPI_ISL_1331282, EPI_ISL_1331230, EPI_ISL_1331267, EPI_ISL_1331314, EPI_ISL_1331409, EPI_ISL_1331400, EPI_ISL_1331243, EPI_ISL_1331336, EPI_ISL_1331240, EPI_ISL_1331310, EPI_ISL_1331421, EPI_ISL_1331133, EPI_ISL_1331171, EPI_ISL_1331397, EPI_ISL_1331315, EPI_ISL_1331143, EPI_ISL_1331452, EPI_ISL_1331405, EPI_ISL_1331165, EPI_ISL_1331335, EPI_ISL_1331329, EPI_ISL_1331223, EPI_ISL_1331390, EPI_ISL_1331449, EPI_ISL_1331254, EPI_ISL_1331177, EPI_ISL_1331454, EPI_ISL_1331134, EPI_ISL_1331356, EPI_ISL_1346436, EPI_ISL_1331379, EPI_ISL_1331426, EPI_ISL_1331406, EPI_ISL_1331323, EPI_ISL_1331307, EPI_ISL_1331442, EPI_ISL_1331237, EPI_ISL_1331236, EPI_ISL_1331429, EPI_ISL_1331283, EPI_ISL_1331337, EPI_ISL_1346435, EPI_ISL_1346429, EPI_ISL_1331354, EPI_ISL_1331422, EPI_ISL_1331458, EPI_ISL_1331260, EPI_ISL_1331339, EPI_ISL_1331268, EPI_ISL_1331217, EPI_ISL_1331169, EPI_ISL_1331214, EPI_ISL_1331408, EPI_ISL_1331459, EPI_ISL_1331351, EPI_ISL_1346443, EPI_ISL_1331213, EPI_ISL_1331188, EPI_ISL_1331151, EPI_ISL_1331252, EPI_ISL_1331210, EPI_ISL_1331407, EPI_ISL_1331189, EPI_ISL_1331228, EPI_ISL_1331306, EPI_ISL_1331295, EPI_ISL_1331299, EPI_ISL_1331180, EPI_ISL_1331378, EPI_ISL_1331258, EPI_ISL_1331176, EPI_ISL_1331460, EPI_ISL_1331173, EPI_ISL_1331281, EPI_ISL_1331404, EPI_ISL_1331415, EPI_ISL_1346441, EPI_ISL_1331216, EPI_ISL_1331192, EPI_ISL_1331451, EPI_ISL_1331205, EPI_ISL_1331377, EPI_ISL_1346430, EPI_ISL_1331369, EPI_ISL_1331308, EPI_ISL_1331411, EPI_ISL_1331163, EPI_ISL_1331147, EPI_ISL_1331448, EPI_ISL_1331249, EPI_ISL_1331198, EPI_ISL_1331242, EPI_ISL_1331440, EPI_ISL_1331153, EPI_ISL_1331287, EPI_ISL_1331399, EPI_ISL_1331178, EPI_ISL_1331444, EPI_ISL_1346437, EPI_ISL_1331362, EPI_ISL_1331453, EPI_ISL_1331325, EPI_ISL_1331196, EPI_ISL_1331350, EPI_ISL_1331446, EPI_ISL_1331385, EPI_ISL_1331436, EPI_ISL_1331172, EPI_ISL_1331363, EPI_ISL_1331374, EPI_ISL_1331321, EPI_ISL_1331227, EPI_ISL_1331145, EPI_ISL_1331331, EPI_ISL_1331244, EPI_ISL_1331368, EPI_ISL_1331235, EPI_ISL_1331417, EPI_ISL_1331139, EPI_ISL_1331184, EPI_ISL_1331273, EPI_ISL_1346427, EPI_ISL_1346440, EPI_ISL_1331156, EPI_ISL_1331168, EPI_ISL_1331155, EPI_ISL_1331174, EPI_ISL_1331347, EPI_ISL_1331187, EPI_ISL_1331274, EPI_ISL_1331328, EPI_ISL_1331271, EPI_ISL_1331367, EPI_ISL_1331166, EPI_ISL_1331263, EPI_ISL_1331392, EPI_ISL_1331135, EPI_ISL_1331334, EPI_ISL_1331439, EPI_ISL_1331239, EPI_ISL_1331370, EPI_ISL_1331461, EPI_ISL_1331319, EPI_ISL_1331352, EPI_ISL_1331218, EPI_ISL_1331432, EPI_ISL_1331342, EPI_ISL_1331160, EPI_ISL_1331340, EPI_ISL_1331219, EPI_ISL_1331395, EPI_ISL_1331387, EPI_ISL_1331348, EPI_ISL_1331317, EPI_ISL_1331297, EPI_ISL_1331303, EPI_ISL_1331277, EPI_ISL_1331167, EPI_ISL_1331296, EPI_ISL_1331279, EPI_ISL_1331259, EPI_ISL_1331375, EPI_ISL_1331414, EPI_ISL_1331424, EPI_ISL_1331437, EPI_ISL_1331137, EPI_ISL_1331420, EPI_ISL_1331284, EPI_ISL_1331152, EPI_ISL_1346438, EPI_ISL_1331141, EPI_ISL_1331276, EPI_ISL_1331250, EPI_ISL_1331278, EPI_ISL_1331272, EPI_ISL_1331443, EPI_ISL_1331457, EPI_ISL_1331373, EPI_ISL_1331320, EPI_ISL_1331201, EPI_ISL_1331300, EPI_ISL_1331262, EPI_ISL_1331431, EPI_ISL_1331398, EPI_ISL_1331428, EPI_ISL_1331302, EPI_ISL_1331245, EPI_ISL_1331423, EPI_ISL_1331438, EPI_ISL_1331202, EPI_ISL_1331403, EPI_ISL_1331410, EPI_ISL_1331132, EPI_ISL_1331285, EPI_ISL_1331402, EPI_ISL_1331229, EPI_ISL_1331327, EPI_ISL_1331455, EPI_ISL_1331146, EPI_ISL_1331304, EPI_ISL_1331357, EPI_ISL_1331366, EPI_ISL_1331191, EPI_ISL_1331264, EPI_ISL_1346433, EPI_ISL_1331138, EPI_ISL_1331193, EPI_ISL_1331346, EPI_ISL_1331175, EPI_ISL_1331164, EPI_ISL_1331430, EPI_ISL_1331386, EPI_ISL_1331179, EPI_ISL_1331462, EPI_ISL_1331247, EPI_ISL_1330407, EPI_ISL_1330460, EPI_ISL_1330585, EPI_ISL_1330481, EPI_ISL_1330351, EPI_ISL_1330355, EPI_ISL_1330442, EPI_ISL_1330300, EPI_ISL_1330402, EPI_ISL_1330463, EPI_ISL_1330345, EPI_ISL_1330381, EPI_ISL_1330521, EPI_ISL_1330590, EPI_ISL_1330322, EPI_ISL_1330555, EPI_ISL_1330313, EPI_ISL_1330395, EPI_ISL_1330578, EPI_ISL_1330315, EPI_ISL_1330324, EPI_ISL_1330446, EPI_ISL_1330602, EPI_ISL_1330413, EPI_ISL_1330399, EPI_ISL_1330341, EPI_ISL_1330465, EPI_ISL_1330326, EPI_ISL_1330386, EPI_ISL_1330393, EPI_ISL_1330588, EPI_ISL_1330542, EPI_ISL_1330474, EPI_ISL_1330520, EPI_ISL_1330457, EPI_ISL_1330495, EPI_ISL_1330468, EPI_ISL_1330580, EPI_ISL_1330479, EPI_ISL_1330505, EPI_ISL_1330340, EPI_ISL_1330302, EPI_ISL_1330537, EPI_ISL_1330547, EPI_ISL_1330473, EPI_ISL_1330350, EPI_ISL_1330508, EPI_ISL_1330610, EPI_ISL_1330366, EPI_ISL_1330354, EPI_ISL_1330528, EPI_ISL_1330591, EPI_ISL_1330424, EPI_ISL_1330316, EPI_ISL_1330605, EPI_ISL_1330477, EPI_ISL_1330570, EPI_ISL_1330517, EPI_ISL_1330389, EPI_ISL_1330364, EPI_ISL_1330507, EPI_ISL_1330511, EPI_ISL_1330478, EPI_ISL_1330548, EPI_ISL_1330594, EPI_ISL_1330541, EPI_ISL_1330333, EPI_ISL_1330538, EPI_ISL_1330567, EPI_ISL_1330601, EPI_ISL_1330448, EPI_ISL_1330467, EPI_ISL_1330470, EPI_ISL_1330527, EPI_ISL_1330416, EPI_ISL_1330363, EPI_ISL_1330359, EPI_ISL_1330443, EPI_ISL_1330564, EPI_ISL_1330445, EPI_ISL_1330543, EPI_ISL_1330466, EPI_ISL_1330480, EPI_ISL_1330297, EPI_ISL_1330492, EPI_ISL_1330308, EPI_ISL_1330596, EPI_ISL_1346408, EPI_ISL_1330526, EPI_ISL_1330376, EPI_ISL_1330513, EPI_ISL_1330523, EPI_ISL_1330535, EPI_ISL_1330519, EPI_ISL_1330550, EPI_ISL_1330451, EPI_ISL_1330506, EPI_ISL_1330385, EPI_ISL_1330362, EPI_ISL_1330434, EPI_ISL_1330560, EPI_ISL_1330556, EPI_ISL_1330489, EPI_ISL_1330369, EPI_ISL_1330388, EPI_ISL_1330378, EPI_ISL_1330502, EPI_ISL_1330458, EPI_ISL_1330512, EPI_ISL_1330382, EPI_ISL_1330431, EPI_ISL_1330420, EPI_ISL_1330577, EPI_ISL_1330429, EPI_ISL_1330334, EPI_ISL_1330600, EPI_ISL_1330396, EPI_ISL_1330581, EPI_ISL_1327176, EPI_ISL_1326984, EPI_ISL_1346295, EPI_ISL_1327096, EPI_ISL_1327034, EPI_ISL_1346302, EPI_ISL_1327151, EPI_ISL_1327144, EPI_ISL_1327076, EPI_ISL_1327147, EPI_ISL_1327230, EPI_ISL_1326996, EPI_ISL_1327198, EPI_ISL_1327238, EPI_ISL_1327209, EPI_ISL_1326980, EPI_ISL_1327090, EPI_ISL_1327112, EPI_ISL_1327231, EPI_ISL_1327182, EPI_ISL_1327070, EPI_ISL_1327042, EPI_ISL_1326974, EPI_ISL_1327183, EPI_ISL_1327081, EPI_ISL_1327097, EPI_ISL_1327025, EPI_ISL_1327116, EPI_ISL_1326998, EPI_ISL_1327029, EPI_ISL_1327016, EPI_ISL_1327064, EPI_ISL_1327109, EPI_ISL_1327075, EPI_ISL_1327106, EPI_ISL_1327030, EPI_ISL_1326983, EPI_ISL_1327040, EPI_ISL_1327120, EPI_ISL_1327188, EPI_ISL_1327017, EPI_ISL_1346294, EPI_ISL_1327148, EPI_ISL_1326982, EPI_ISL_1327134, EPI_ISL_1327082, EPI_ISL_1327063, EPI_ISL_1327201, EPI_ISL_1327234, EPI_ISL_1327149, EPI_ISL_1327184, EPI_ISL_1346300, EPI_ISL_1327170, EPI_ISL_1327114, EPI_ISL_1327048, EPI_ISL_1327089, EPI_ISL_1327011, EPI_ISL_1327192, EPI_ISL_1327028, EPI_ISL_1327193, EPI_ISL_1327129, EPI_ISL_1327164, EPI_ISL_1327098, EPI_ISL_1327084, EPI_ISL_1327001, EPI_ISL_1327008, EPI_ISL_1327190, EPI_ISL_1327142, EPI_ISL_1327191, EPI_ISL_1327203, EPI_ISL_1327127, EPI_ISL_1327012, EPI_ISL_1327085, EPI_ISL_1327156, EPI_ISL_1327046, EPI_ISL_1327125, EPI_ISL_1327236, EPI_ISL_1327163, EPI_ISL_1327208, EPI_ISL_1327219, EPI_ISL_1327137, EPI_ISL_1327119, EPI_ISL_1327171, EPI_ISL_1327232, EPI_ISL_1326847, EPI_ISL_1326783, EPI_ISL_1326963, EPI_ISL_1326795, EPI_ISL_1326894, EPI_ISL_1326760, EPI_ISL_1326773, EPI_ISL_1326763, EPI_ISL_1326779, EPI_ISL_1326724, EPI_ISL_1326794, EPI_ISL_1326808, EPI_ISL_1326752, EPI_ISL_1326810, EPI_ISL_1326904, EPI_ISL_1326707, EPI_ISL_1326807, EPI_ISL_1326956, EPI_ISL_1326759, EPI_ISL_1326777, EPI_ISL_1326903, EPI_ISL_1326952, EPI_ISL_1326782, EPI_ISL_1326868, EPI_ISL_1326970, EPI_ISL_1326855, EPI_ISL_1326942, EPI_ISL_1326905, EPI_ISL_1326785, EPI_ISL_1326740, EPI_ISL_1346287, EPI_ISL_1326673, EPI_ISL_1326736, EPI_ISL_1326757, EPI_ISL_1326875, EPI_ISL_1326761, EPI_ISL_1326846, EPI_ISL_1326788, EPI_ISL_1326805, EPI_ISL_1326747, EPI_ISL_1326929, EPI_ISL_1326771, EPI_ISL_1326701, EPI_ISL_1326754, EPI_ISL_1326850, EPI_ISL_1326798, EPI_ISL_1326741, EPI_ISL_1326817, EPI_ISL_1326859, EPI_ISL_1326695, EPI_ISL_1326790, EPI_ISL_1326957, EPI_ISL_1326813, EPI_ISL_1326723, EPI_ISL_1326704, EPI_ISL_1326830, EPI_ISL_1326932, EPI_ISL_1326968, EPI_ISL_1326670, EPI_ISL_1346284, EPI_ISL_1346283, EPI_ISL_1326879, EPI_ISL_1326901, EPI_ISL_1326966, EPI_ISL_1326693, EPI_ISL_1326774, EPI_ISL_1326950, EPI_ISL_1326797, EPI_ISL_1326699, EPI_ISL_1326840, EPI_ISL_1326914, EPI_ISL_1326713, EPI_ISL_1326895, EPI_ISL_1326876, EPI_ISL_1326861, EPI_ISL_1326675, EPI_ISL_1326828, EPI_ISL_1326842, EPI_ISL_1326937, EPI_ISL_1326927, EPI_ISL_1326706, EPI_ISL_1326784, EPI_ISL_1326960, EPI_ISL_1327055, EPI_ISL_1327213, EPI_ISL_1327058, EPI_ISL_1327102, EPI_ISL_1327132, EPI_ISL_1327083, EPI_ISL_1327165, EPI_ISL_1327003, EPI_ISL_1327013, EPI_ISL_1327131, EPI_ISL_1327237, EPI_ISL_1327005, EPI_ISL_1327031, EPI_ISL_1327009, EPI_ISL_1327107, EPI_ISL_1327091, EPI_ISL_1326978, EPI_ISL_1327115, EPI_ISL_1327015, EPI_ISL_1327141, EPI_ISL_1326987, EPI_ISL_1327146, EPI_ISL_1327105, EPI_ISL_1327233, EPI_ISL_1327073, EPI_ISL_1327180, EPI_ISL_1327078, EPI_ISL_1327140, EPI_ISL_1326986, EPI_ISL_1327050, EPI_ISL_1327187, EPI_ISL_1327014, EPI_ISL_1327177, EPI_ISL_1326989, EPI_ISL_1327161, EPI_ISL_1327039, EPI_ISL_1344558, EPI_ISL_1344616, EPI_ISL_1344632, EPI_ISL_1344695, EPI_ISL_1344621, EPI_ISL_1365218, EPI_ISL_1344629, EPI_ISL_1344485, EPI_ISL_1344691, EPI_ISL_1344501, EPI_ISL_1344515, EPI_ISL_1344489, EPI_ISL_1344694, EPI_ISL_1344611, EPI_ISL_1344502, EPI_ISL_1344685, EPI_ISL_1344637, EPI_ISL_1344563, EPI_ISL_1344566, EPI_ISL_1344472, EPI_ISL_1344541, EPI_ISL_1344468, EPI_ISL_1344553, EPI_ISL_1344705, EPI_ISL_1344483, EPI_ISL_1344523, EPI_ISL_1344522, EPI_ISL_1344543, EPI_ISL_1344479, EPI_ISL_1344703, EPI_ISL_1344658, EPI_ISL_1344633, EPI_ISL_1344667, EPI_ISL_1344480, EPI_ISL_1344548, EPI_ISL_1344495, EPI_ISL_1344652, EPI_ISL_1344540, EPI_ISL_1344518, EPI_ISL_1344494, EPI_ISL_1344528, EPI_ISL_1344552, EPI_ISL_1344660, EPI_ISL_1344688, EPI_ISL_1365216, EPI_ISL_1344627, EPI_ISL_1344569, EPI_ISL_1344679, EPI_ISL_1344592, EPI_ISL_1344508, EPI_ISL_1344466, EPI_ISL_1344575, EPI_ISL_1345483, EPI_ISL_1345306, EPI_ISL_1345602, EPI_ISL_1345567, EPI_ISL_1345465, EPI_ISL_1345522, EPI_ISL_1345412, EPI_ISL_1345524, EPI_ISL_1345402, EPI_ISL_1345556, EPI_ISL_1345384, EPI_ISL_1345551, EPI_ISL_1345500, EPI_ISL_1345568, EPI_ISL_1345388, EPI_ISL_1345302, EPI_ISL_1345487, EPI_ISL_1345377, EPI_ISL_1345422, EPI_ISL_1345398, EPI_ISL_1345533, EPI_ISL_1345385, EPI_ISL_1345516, EPI_ISL_1345447, EPI_ISL_1345404, EPI_ISL_1345436, EPI_ISL_1345546, EPI_ISL_1345596, EPI_ISL_1345313, EPI_ISL_1345417, EPI_ISL_1345296, EPI_ISL_1345537, EPI_ISL_1345376, EPI_ISL_1345569, EPI_ISL_1345583, EPI_ISL_1345305, EPI_ISL_1345484, EPI_ISL_1345380, EPI_ISL_1345338, EPI_ISL_1345481, EPI_ISL_1345635, EPI_ISL_1345450, EPI_ISL_1345497, EPI_ISL_1345515, EPI_ISL_1345434, EPI_ISL_1345526, EPI_ISL_1345478, EPI_ISL_1345479, EPI_ISL_1345360, EPI_ISL_1345495, EPI_ISL_1345318, EPI_ISL_1345301, EPI_ISL_1345353, EPI_ISL_1345632, EPI_ISL_1345468, EPI_ISL_1345461, EPI_ISL_1345343, EPI_ISL_1345304, EPI_ISL_1345532, EPI_ISL_1345310, EPI_ISL_1345460, EPI_ISL_1345369, EPI_ISL_1345429, EPI_ISL_1345557, EPI_ISL_1345553, EPI_ISL_1345548, EPI_ISL_1345433, EPI_ISL_1345464, EPI_ISL_1345413, EPI_ISL_1345576, EPI_ISL_1345493, EPI_ISL_1345446, EPI_ISL_1345431, EPI_ISL_1345629, EPI_ISL_1345382, EPI_ISL_1345463, EPI_ISL_1345644, EPI_ISL_1345452, EPI_ISL_1345454, EPI_ISL_1345640, EPI_ISL_1345603, EPI_ISL_1345352, EPI_ISL_1345507, EPI_ISL_1345423, EPI_ISL_1345543, EPI_ISL_1345416, EPI_ISL_1345512, EPI_ISL_1345435, EPI_ISL_1345511, EPI_ISL_1345595, EPI_ISL_1345443, EPI_ISL_1345624, EPI_ISL_1345527, EPI_ISL_1345350, EPI_ISL_1345316, EPI_ISL_1345597, EPI_ISL_1345501, EPI_ISL_1345297, EPI_ISL_1345646, EPI_ISL_1345486, EPI_ISL_1345590, EPI_ISL_1345462, EPI_ISL_1345534, EPI_ISL_1345395, EPI_ISL_1345641, EPI_ISL_1345545, EPI_ISL_1345415, EPI_ISL_1345607, EPI_ISL_1345506, EPI_ISL_1345566, EPI_ISL_1345504, EPI_ISL_1345647, EPI_ISL_1345571, EPI_ISL_1345407, EPI_ISL_1345373, EPI_ISL_1345459, EPI_ISL_1345523, EPI_ISL_1345356, EPI_ISL_1345620, EPI_ISL_1345298, EPI_ISL_1345587, EPI_ISL_1345519, EPI_ISL_1345582, EPI_ISL_1345411, EPI_ISL_1345390, EPI_ISL_1345538, EPI_ISL_1345570, EPI_ISL_1345547, EPI_ISL_1345456, EPI_ISL_1345521, EPI_ISL_1345410, EPI_ISL_1345466, EPI_ISL_1345441, EPI_ISL_1345364, EPI_ISL_1345326, EPI_ISL_1345351, EPI_ISL_1345455, EPI_ISL_1345599, EPI_ISL_1345444, EPI_ISL_1345575, EPI_ISL_1345391, EPI_ISL_1345418, EPI_ISL_1345605, EPI_ISL_1345604, EPI_ISL_1345405, EPI_ISL_1345525, EPI_ISL_1345428, EPI_ISL_1345389, EPI_ISL_1345335, EPI_ISL_1345621, EPI_ISL_1345324, EPI_ISL_1345589, EPI_ISL_1345614, EPI_ISL_1345531, EPI_ISL_1345421, EPI_ISL_1345611, EPI_ISL_1345366, EPI_ISL_1345530, EPI_ISL_1345563, EPI_ISL_1345475, EPI_ISL_1345542, EPI_ISL_1345491, EPI_ISL_1345649, EPI_ISL_1345488, EPI_ISL_1345396, EPI_ISL_1345427, EPI_ISL_1345639, EPI_ISL_1345424, EPI_ISL_1345328, EPI_ISL_1345617, EPI_ISL_1342518, EPI_ISL_1342562, EPI_ISL_1365157, EPI_ISL_1365162, EPI_ISL_1365177, EPI_ISL_1342619, EPI_ISL_1342606, EPI_ISL_1342632, EPI_ISL_1342701, EPI_ISL_1342638, EPI_ISL_1342773, EPI_ISL_1342564, EPI_ISL_1342790, EPI_ISL_1365158, EPI_ISL_1365176, EPI_ISL_1342613, EPI_ISL_1342569, EPI_ISL_1342751, EPI_ISL_1342520, EPI_ISL_1342770, EPI_ISL_1342526, EPI_ISL_1342550, EPI_ISL_1342672, EPI_ISL_1342755, EPI_ISL_1365173, EPI_ISL_1365160, EPI_ISL_1365169, EPI_ISL_1342702, EPI_ISL_1342681, EPI_ISL_1342781, EPI_ISL_1342648, EPI_ISL_1342588, EPI_ISL_1342656, EPI_ISL_1342759, EPI_ISL_1342734, EPI_ISL_1365163, EPI_ISL_1365168, EPI_ISL_1365172, EPI_ISL_1342758, EPI_ISL_1342623, EPI_ISL_1342651, EPI_ISL_1342788, EPI_ISL_1342536, EPI_ISL_1342712, EPI_ISL_1342733, EPI_ISL_1342774, EPI_ISL_1365170, EPI_ISL_1365159, EPI_ISL_1365174, EPI_ISL_1342771, EPI_ISL_1342798, EPI_ISL_1342786, EPI_ISL_1342561, EPI_ISL_1342548, EPI_ISL_1342574, EPI_ISL_1342689, EPI_ISL_1365166, EPI_ISL_1342628, EPI_ISL_1342722, EPI_ISL_1342521, EPI_ISL_1342535, EPI_ISL_1342657, EPI_ISL_1342697, EPI_ISL_1342576, EPI_ISL_1342678, EPI_ISL_1342592, EPI_ISL_1365165, EPI_ISL_1365161, EPI_ISL_1342783, EPI_ISL_1342659, EPI_ISL_1342566, EPI_ISL_1342604, EPI_ISL_1342666, EPI_ISL_1342610, EPI_ISL_1342675, EPI_ISL_1342580, EPI_ISL_1365167, EPI_ISL_1365164, EPI_ISL_1342706, EPI_ISL_1342780, EPI_ISL_1342630, EPI_ISL_1342532, EPI_ISL_1342650, EPI_ISL_1365175, EPI_ISL_1342475, EPI_ISL_1342367, EPI_ISL_1342283, EPI_ISL_1342263, EPI_ISL_1342413, EPI_ISL_1342415, EPI_ISL_1342322, EPI_ISL_1342418, EPI_ISL_1342276, EPI_ISL_1342268, EPI_ISL_1342334, EPI_ISL_1342366, EPI_ISL_1365154, EPI_ISL_1342262, EPI_ISL_1342457, EPI_ISL_1342286, EPI_ISL_1342324, EPI_ISL_1342252, EPI_ISL_1342410, EPI_ISL_1342261, EPI_ISL_1342493, EPI_ISL_1342447, EPI_ISL_1342352, EPI_ISL_1365153, EPI_ISL_1342275, EPI_ISL_1342335, EPI_ISL_1342330, EPI_ISL_1342274, EPI_ISL_1342445, EPI_ISL_1342439, EPI_ISL_1342290, EPI_ISL_1342424, EPI_ISL_1342384, EPI_ISL_1342465, EPI_ISL_1365155, EPI_ISL_1342509, EPI_ISL_1342331, EPI_ISL_1342459, EPI_ISL_1342404, EPI_ISL_1342311, EPI_ISL_1342235, EPI_ISL_1342245, EPI_ISL_1365151, EPI_ISL_1342321, EPI_ISL_1342479, EPI_ISL_1342393, EPI_ISL_1342511, EPI_ISL_1342270, EPI_ISL_1342412, EPI_ISL_1342383, EPI_ISL_1342510, EPI_ISL_1342379, EPI_ISL_1342292, EPI_ISL_1342359, EPI_ISL_1342308, EPI_ISL_1365152, EPI_ISL_1342502, EPI_ISL_1342464, EPI_ISL_1342374, EPI_ISL_1365156, EPI_ISL_1342271, EPI_ISL_1342463, EPI_ISL_1342402, EPI_ISL_1342498, EPI_ISL_1342396, EPI_ISL_1342406, EPI_ISL_1342247, EPI_ISL_1365150, EPI_ISL_1342304, EPI_ISL_1342277, EPI_ISL_1342282, EPI_ISL_1342329, EPI_ISL_1342250, EPI_ISL_1342310, EPI_ISL_1342420, EPI_ISL_1342340, EPI_ISL_1342508, EPI_ISL_1342239, EPI_ISL_1342436, EPI_ISL_1365149, EPI_ISL_1342450, EPI_ISL_1342363, EPI_ISL_1342482, EPI_ISL_1342269, EPI_ISL_1342432, EPI_ISL_1342499, EPI_ISL_1342312, EPI_ISL_1342297, EPI_ISL_1342784, EPI_ISL_1342699, EPI_ISL_1342739, EPI_ISL_1342708, EPI_ISL_1342539, EPI_ISL_1342793, EPI_ISL_1342540, EPI_ISL_1342622, EPI_ISL_1342516, EPI_ISL_1342683, EPI_ISL_1342664, EPI_ISL_1342534, EPI_ISL_1342624, EPI_ISL_1342519, EPI_ISL_1342577, EPI_ISL_1342570, EPI_ISL_1342523, EPI_ISL_1342729, EPI_ISL_1342812, EPI_ISL_1342684, EPI_ISL_1342649, EPI_ISL_1342687, EPI_ISL_1342691, EPI_ISL_1342517, EPI_ISL_1342808, EPI_ISL_1342741, EPI_ISL_1342715, EPI_ISL_1342559, EPI_ISL_1342663, EPI_ISL_1342679, EPI_ISL_1342603, EPI_ISL_1342738, EPI_ISL_1342587, EPI_ISL_1342618, EPI_ISL_1342711, EPI_ISL_1342749, EPI_ISL_1342579, EPI_ISL_1342803, EPI_ISL_1342615, EPI_ISL_1342647, EPI_ISL_1342589, EPI_ISL_1342688, EPI_ISL_1342584, EPI_ISL_1342730, EPI_ISL_1342750, EPI_ISL_1342776, EPI_ISL_1342549, EPI_ISL_1342674, EPI_ISL_1342747, EPI_ISL_1342785, EPI_ISL_1342762, EPI_ISL_1342608, EPI_ISL_1342787, EPI_ISL_1342725, EPI_ISL_1342639, EPI_ISL_1342805, EPI_ISL_1342735, EPI_ISL_1342802, EPI_ISL_1342737, EPI_ISL_1342667, EPI_ISL_1342795, EPI_ISL_1342646, EPI_ISL_1342748, EPI_ISL_1342696, EPI_ISL_1342637, EPI_ISL_1342556, EPI_ISL_1342600, EPI_ISL_1342692, EPI_ISL_1342775, EPI_ISL_1342740, EPI_ISL_1342690, EPI_ISL_1342742, EPI_ISL_1342767, EPI_ISL_1342545, EPI_ISL_1342753, EPI_ISL_1342593, EPI_ISL_1342612, EPI_ISL_1342682, EPI_ISL_1342653, EPI_ISL_1342565, EPI_ISL_1342800, EPI_ISL_1342573, EPI_ISL_1342567, EPI_ISL_1342761, EPI_ISL_1342590, EPI_ISL_1342765, EPI_ISL_1342537, EPI_ISL_1342723, EPI_ISL_1342662, EPI_ISL_1342654, EPI_ISL_1342811, EPI_ISL_1342791, EPI_ISL_1342605, EPI_ISL_1342546, EPI_ISL_1342617, EPI_ISL_1342745, EPI_ISL_1342719, EPI_ISL_1342703, EPI_ISL_1342763, EPI_ISL_1342568, EPI_ISL_1342625, EPI_ISL_1342583, EPI_ISL_1342709, EPI_ISL_1342801, EPI_ISL_1342595, EPI_ISL_1342704, EPI_ISL_1342694, EPI_ISL_1342782, EPI_ISL_1342668, EPI_ISL_1342746, EPI_ISL_1342551, EPI_ISL_1342660, EPI_ISL_1342721, EPI_ISL_1342665, EPI_ISL_1342716, EPI_ISL_1342707, EPI_ISL_1342727, EPI_ISL_1342578, EPI_ISL_1342769, EPI_ISL_1342611, EPI_ISL_1342652, EPI_ISL_1342710, EPI_ISL_1342731, EPI_ISL_1342627, EPI_ISL_1342799, EPI_ISL_1342607, EPI_ISL_1342764, EPI_ISL_1342796, EPI_ISL_1342792, EPI_ISL_1342582, EPI_ISL_1342804, EPI_ISL_1365171, EPI_ISL_1342717, EPI_ISL_1342529, EPI_ISL_1342528, EPI_ISL_1342633, EPI_ISL_1342744, EPI_ISL_1342760, EPI_ISL_1342661, EPI_ISL_1342525, EPI_ISL_1342779, EPI_ISL_1342642, EPI_ISL_1342581, EPI_ISL_1342631, EPI_ISL_1342558, EPI_ISL_1342598, EPI_ISL_1342809, EPI_ISL_1342700, EPI_ISL_1342635, EPI_ISL_1342680, EPI_ISL_1342514, EPI_ISL_1342732, EPI_ISL_1342698, EPI_ISL_1377562, EPI_ISL_1377646, EPI_ISL_1377594, EPI_ISL_1377463, EPI_ISL_1377595, EPI_ISL_1377606, EPI_ISL_1377427, EPI_ISL_1377462, EPI_ISL_1377418, EPI_ISL_1377460, EPI_ISL_1377481, EPI_ISL_1377551, EPI_ISL_1377573, EPI_ISL_1377491, EPI_ISL_1377597, EPI_ISL_1455615, EPI_ISL_1377464, EPI_ISL_1377643, EPI_ISL_1377527, EPI_ISL_1377494, EPI_ISL_1377523, EPI_ISL_1377559, EPI_ISL_1377571, EPI_ISL_1377468, EPI_ISL_1377508, EPI_ISL_1377431, EPI_ISL_1377489, EPI_ISL_1377506, EPI_ISL_1377634, EPI_ISL_1377512, EPI_ISL_1377586, EPI_ISL_1377600, EPI_ISL_1377450, EPI_ISL_1377415, EPI_ISL_1377441, EPI_ISL_1377604, EPI_ISL_1377530, EPI_ISL_1377516, EPI_ISL_1377515, EPI_ISL_1377545, EPI_ISL_1377636, EPI_ISL_1377455, EPI_ISL_1377567, EPI_ISL_1377613, EPI_ISL_1377497, EPI_ISL_1377544, EPI_ISL_1377422, EPI_ISL_1377564, EPI_ISL_1377654, EPI_ISL_1377423, EPI_ISL_1377552, EPI_ISL_1377652, EPI_ISL_1377583, EPI_ISL_1377557, EPI_ISL_1377419, EPI_ISL_1377461, EPI_ISL_1377599, EPI_ISL_1377417, EPI_ISL_1377536, EPI_ISL_1455617, EPI_ISL_1377648, EPI_ISL_1377469, EPI_ISL_1377492, EPI_ISL_1377638, EPI_ISL_1377628, EPI_ISL_1377511, EPI_ISL_1377640, EPI_ISL_1377473, EPI_ISL_1455622, EPI_ISL_1377554, EPI_ISL_1377668, EPI_ISL_1377623, EPI_ISL_1377633, EPI_ISL_1377578, EPI_ISL_1377440, EPI_ISL_1377480, EPI_ISL_1377665, EPI_ISL_1342430, EPI_ISL_1342483, EPI_ISL_1342423, EPI_ISL_1342478, EPI_ISL_1342492, EPI_ISL_1342361, EPI_ISL_1342345, EPI_ISL_1342339, EPI_ISL_1342272, EPI_ISL_1342337, EPI_ISL_1342351, EPI_ISL_1342307, EPI_ISL_1342387, EPI_ISL_1342315, EPI_ISL_1342388, EPI_ISL_1342378, EPI_ISL_1342332, EPI_ISL_1342314, EPI_ISL_1342481, EPI_ISL_1342409, EPI_ISL_1342422, EPI_ISL_1342256, EPI_ISL_1342382, EPI_ISL_1342429, EPI_ISL_1342443, EPI_ISL_1342353, EPI_ISL_1342316, EPI_ISL_1342291, EPI_ISL_1342451, EPI_ISL_1342452, EPI_ISL_1342476, EPI_ISL_1342441, EPI_ISL_1342435, EPI_ISL_1342285, EPI_ISL_1342253, EPI_ISL_1342343, EPI_ISL_1342419, EPI_ISL_1342513, EPI_ISL_1342294, EPI_ISL_1342254, EPI_ISL_1342417, EPI_ISL_1342484, EPI_ISL_1342431, EPI_ISL_1342460, EPI_ISL_1342394, EPI_ISL_1342265, EPI_ISL_1342298, EPI_ISL_1342403, EPI_ISL_1342369, EPI_ISL_1342246, EPI_ISL_1342281, EPI_ISL_1342494, EPI_ISL_1342399, EPI_ISL_1342372, EPI_ISL_1342318, EPI_ISL_1342507, EPI_ISL_1342480, EPI_ISL_1342365, EPI_ISL_1342240, EPI_ISL_1342296, EPI_ISL_1342295, EPI_ISL_1342473, EPI_ISL_1342336, EPI_ISL_1342257, EPI_ISL_1342347, EPI_ISL_1342273, EPI_ISL_1342380, EPI_ISL_1342487, EPI_ISL_1342398, EPI_ISL_1342386, EPI_ISL_1342376, EPI_ISL_1342266, EPI_ISL_1342490, EPI_ISL_1342300, EPI_ISL_1342486, EPI_ISL_1342284, EPI_ISL_1342313, EPI_ISL_1342421, EPI_ISL_1342411, EPI_ISL_1342501, EPI_ISL_1342449, EPI_ISL_1342390, EPI_ISL_1342468, EPI_ISL_1377952, EPI_ISL_1377691, EPI_ISL_1377875, EPI_ISL_1377864, EPI_ISL_1377905, EPI_ISL_1377987, EPI_ISL_1377948, EPI_ISL_1377701, EPI_ISL_1377920, EPI_ISL_1377995, EPI_ISL_1377809, EPI_ISL_1377799, EPI_ISL_1377779, EPI_ISL_1377837, EPI_ISL_1377988, EPI_ISL_1377808, EPI_ISL_1377992, EPI_ISL_1377793, EPI_ISL_1377788, EPI_ISL_1377897, EPI_ISL_1377940, EPI_ISL_1377898, EPI_ISL_1377690, EPI_ISL_1377769, EPI_ISL_1377745, EPI_ISL_1455627, EPI_ISL_1377804, EPI_ISL_1377886, EPI_ISL_1377840, EPI_ISL_1377822, EPI_ISL_1377846, EPI_ISL_1377996, EPI_ISL_1377761, EPI_ISL_1377765, EPI_ISL_1377907, EPI_ISL_1377941, EPI_ISL_1377951, EPI_ISL_1377708, EPI_ISL_1377725, EPI_ISL_1377892, EPI_ISL_1377954, EPI_ISL_1377792, EPI_ISL_1377755, EPI_ISL_1455632, EPI_ISL_1377694, EPI_ISL_1377857, EPI_ISL_1377974, EPI_ISL_1377773, EPI_ISL_1377801, EPI_ISL_1377848, EPI_ISL_1377903, EPI_ISL_1377936, EPI_ISL_1377684, EPI_ISL_1377980, EPI_ISL_1377730, EPI_ISL_1377798, EPI_ISL_1377685, EPI_ISL_1377947, EPI_ISL_1377680, EPI_ISL_1377817, EPI_ISL_1377949, EPI_ISL_1377868, EPI_ISL_1377993, EPI_ISL_1377780, EPI_ISL_1377878, EPI_ISL_1377901, EPI_ISL_1377770, EPI_ISL_1377741, EPI_ISL_1377716, EPI_ISL_1377985, EPI_ISL_1377959, EPI_ISL_1377781, EPI_ISL_1377706, EPI_ISL_1377818, EPI_ISL_1377814, EPI_ISL_1377678, EPI_ISL_1377816, EPI_ISL_1377922, EPI_ISL_1377720, EPI_ISL_1377762, EPI_ISL_1377679, EPI_ISL_1377673, EPI_ISL_1377894, EPI_ISL_1377831, EPI_ISL_1377778, EPI_ISL_1377998, EPI_ISL_1377753, EPI_ISL_1377847, EPI_ISL_1377983, EPI_ISL_1377865, EPI_ISL_1377724, EPI_ISL_1377971, EPI_ISL_1377835, EPI_ISL_1377757, EPI_ISL_1377963, EPI_ISL_1377758, EPI_ISL_1377953, EPI_ISL_1377909, EPI_ISL_1377885, EPI_ISL_1377748, EPI_ISL_1377787, EPI_ISL_1377681, EPI_ISL_1377824, EPI_ISL_1377749, EPI_ISL_1377828, EPI_ISL_1377772, EPI_ISL_1377925, EPI_ISL_1377914, EPI_ISL_1377709, EPI_ISL_1377908, EPI_ISL_1455631, EPI_ISL_1377794, EPI_ISL_1377911, EPI_ISL_1377960, EPI_ISL_1377775, EPI_ISL_1377938, EPI_ISL_1377700, EPI_ISL_1377744, EPI_ISL_1377876, EPI_ISL_1377856, EPI_ISL_1377763, EPI_ISL_1377917, EPI_ISL_1377845, EPI_ISL_1377750, EPI_ISL_1377677, EPI_ISL_1377994, EPI_ISL_1377943, EPI_ISL_1377871, EPI_ISL_1377844, EPI_ISL_1377930, EPI_ISL_1377764, EPI_ISL_1377884, EPI_ISL_1377674, EPI_ISL_1377933, EPI_ISL_1377704, EPI_ISL_1377683, EPI_ISL_1377703, EPI_ISL_1377931, EPI_ISL_1377962, EPI_ISL_1377751, EPI_ISL_1377834, EPI_ISL_1377975, EPI_ISL_1377883, EPI_ISL_1377796, EPI_ISL_1377843, EPI_ISL_1377686, EPI_ISL_1377924, EPI_ISL_1377752, EPI_ISL_1377937, EPI_ISL_1377887, EPI_ISL_1377738, EPI_ISL_1377697, EPI_ISL_1377766, EPI_ISL_1377827, EPI_ISL_1377852, EPI_ISL_1377760, EPI_ISL_1377707, EPI_ISL_1377675, EPI_ISL_1377982, EPI_ISL_1377832, EPI_ISL_1377776, EPI_ISL_1377891, EPI_ISL_1377927, EPI_ISL_1377791, EPI_ISL_1377727, EPI_ISL_1377858, EPI_ISL_1377977, EPI_ISL_1377712, EPI_ISL_1377807, EPI_ISL_1377873, EPI_ISL_1377736, EPI_ISL_1377754, EPI_ISL_1455625, EPI_ISL_1377935, EPI_ISL_1377702, EPI_ISL_1377934, EPI_ISL_1377863, EPI_ISL_1377735, EPI_ISL_1377841, EPI_ISL_1377945, EPI_ISL_1342830, EPI_ISL_1342900, EPI_ISL_1342969, EPI_ISL_1342908, EPI_ISL_1342976, EPI_ISL_1342825, EPI_ISL_1343034, EPI_ISL_1343057, EPI_ISL_1343012, EPI_ISL_1342894, EPI_ISL_1342946, EPI_ISL_1342869, EPI_ISL_1342831, EPI_ISL_1342988, EPI_ISL_1343065, EPI_ISL_1343005, EPI_ISL_1343036, EPI_ISL_1343077, EPI_ISL_1342919, EPI_ISL_1343038, EPI_ISL_1342962, EPI_ISL_1342863, EPI_ISL_1342864, EPI_ISL_1342841, EPI_ISL_1343055, EPI_ISL_1342950, EPI_ISL_1342986, EPI_ISL_1342895, EPI_ISL_1342890, EPI_ISL_1342897, EPI_ISL_1342838, EPI_ISL_1343061, EPI_ISL_1342913, EPI_ISL_1343054, EPI_ISL_1342917, EPI_ISL_1342978, EPI_ISL_1342888, EPI_ISL_1342820, EPI_ISL_1343003, EPI_ISL_1342859, EPI_ISL_1343010, EPI_ISL_1342837, EPI_ISL_1342844, EPI_ISL_1342944, EPI_ISL_1342851, EPI_ISL_1343019, EPI_ISL_1342955, EPI_ISL_1342971, EPI_ISL_1342956, EPI_ISL_1343049, EPI_ISL_1342953, EPI_ISL_1342949, EPI_ISL_1342862, EPI_ISL_1343087, EPI_ISL_1342975, EPI_ISL_1342929, EPI_ISL_1343093, EPI_ISL_1342902, EPI_ISL_1342850, EPI_ISL_1343086, EPI_ISL_1342973, EPI_ISL_1342961, EPI_ISL_1342912, EPI_ISL_1342934, EPI_ISL_1343094, EPI_ISL_1342958, EPI_ISL_1343000, EPI_ISL_1342903, EPI_ISL_1342996, EPI_ISL_1342855, EPI_ISL_1343089, EPI_ISL_1342931, EPI_ISL_1342840, EPI_ISL_1343045, EPI_ISL_1343066, EPI_ISL_1343071, EPI_ISL_1342878, EPI_ISL_1342819, EPI_ISL_1342857, EPI_ISL_1343027, EPI_ISL_1343044, EPI_ISL_1342893, EPI_ISL_1342883, EPI_ISL_1342963, EPI_ISL_1342927, EPI_ISL_1342968, EPI_ISL_1342842, EPI_ISL_1342972, EPI_ISL_1342886, EPI_ISL_1342899, EPI_ISL_1343017, EPI_ISL_1342901, EPI_ISL_1342951, EPI_ISL_1342905, EPI_ISL_1343041, EPI_ISL_1342854, EPI_ISL_1342940, EPI_ISL_1343069, EPI_ISL_1342892, EPI_ISL_1342860, EPI_ISL_1343058, EPI_ISL_1342982, EPI_ISL_1342909, EPI_ISL_1342960, EPI_ISL_1343079, EPI_ISL_1342816, EPI_ISL_1342967, EPI_ISL_1343023, EPI_ISL_1342856, EPI_ISL_1342922, EPI_ISL_1342843, EPI_ISL_1342826, EPI_ISL_1343052, EPI_ISL_1342938, EPI_ISL_1343051, EPI_ISL_1343068, EPI_ISL_1342916, EPI_ISL_1342911, EPI_ISL_1342904, EPI_ISL_1342943, EPI_ISL_1343042, EPI_ISL_1343053, EPI_ISL_1343078, EPI_ISL_1343070, EPI_ISL_1343021, EPI_ISL_1342853, EPI_ISL_1343050, EPI_ISL_1342925, EPI_ISL_1342867, EPI_ISL_1342977, EPI_ISL_1342823, EPI_ISL_1343022, EPI_ISL_1343047, EPI_ISL_1342915, EPI_ISL_1343015, EPI_ISL_1342818, EPI_ISL_1343013, EPI_ISL_1343081, EPI_ISL_1342974, EPI_ISL_1342989, EPI_ISL_1342849, EPI_ISL_1343082, EPI_ISL_1342828, EPI_ISL_1342983, EPI_ISL_1342872, EPI_ISL_1342939, EPI_ISL_1342824, EPI_ISL_1342858, EPI_ISL_1343039, EPI_ISL_1342877, EPI_ISL_1342846, EPI_ISL_1342884, EPI_ISL_1342920, EPI_ISL_1342907, EPI_ISL_1343024, EPI_ISL_1343088, EPI_ISL_1343018, EPI_ISL_1343037, EPI_ISL_1343085, EPI_ISL_1343075, EPI_ISL_1342814, EPI_ISL_1343080, EPI_ISL_1343056, EPI_ISL_1342882, EPI_ISL_1342966, EPI_ISL_1342935, EPI_ISL_1343063, EPI_ISL_1342852, EPI_ISL_1342887, EPI_ISL_1342928, EPI_ISL_1343073, EPI_ISL_1343090, EPI_ISL_1343091, EPI_ISL_1342964, EPI_ISL_1342880, EPI_ISL_1342875, EPI_ISL_1342947, EPI_ISL_1342889, EPI_ISL_1343067, EPI_ISL_1342821, EPI_ISL_1342898, EPI_ISL_1343011, EPI_ISL_1343001, EPI_ISL_1343134, EPI_ISL_1343266, EPI_ISL_1343139, EPI_ISL_1343104, EPI_ISL_1343285, EPI_ISL_1343213, EPI_ISL_1343273, EPI_ISL_1343187, EPI_ISL_1343287, EPI_ISL_1343224, EPI_ISL_1343254, EPI_ISL_1343252, EPI_ISL_1343339, EPI_ISL_1343172, EPI_ISL_1343225, EPI_ISL_1343097, EPI_ISL_1343297, EPI_ISL_1343137, EPI_ISL_1343099, EPI_ISL_1343270, EPI_ISL_1343354, EPI_ISL_1343192, EPI_ISL_1343169, EPI_ISL_1343170, EPI_ISL_1343346, EPI_ISL_1343286, EPI_ISL_1343183, EPI_ISL_1343343, EPI_ISL_1343290, EPI_ISL_1343238, EPI_ISL_1343107, EPI_ISL_1343337, EPI_ISL_1343202, EPI_ISL_1343323, EPI_ISL_1343168, EPI_ISL_1343344, EPI_ISL_1343345, EPI_ISL_1343278, EPI_ISL_1343242, EPI_ISL_1343320, EPI_ISL_1343351, EPI_ISL_1343166, EPI_ISL_1343138, EPI_ISL_1343277, EPI_ISL_1343234, EPI_ISL_1343152, EPI_ISL_1343244, EPI_ISL_1343349, EPI_ISL_1343101, EPI_ISL_1343162, EPI_ISL_1343180, EPI_ISL_1343261, EPI_ISL_1343123, EPI_ISL_1343302, EPI_ISL_1343317, EPI_ISL_1343281, EPI_ISL_1343173, EPI_ISL_1343132, EPI_ISL_1343110, EPI_ISL_1343275, EPI_ISL_1343115, EPI_ISL_1343194, EPI_ISL_1343199, EPI_ISL_1343205, EPI_ISL_1343155, EPI_ISL_1343350, EPI_ISL_1343217, EPI_ISL_1343328, EPI_ISL_1343147, EPI_ISL_1343127, EPI_ISL_1343264, EPI_ISL_1343321, EPI_ISL_1343140, EPI_ISL_1343212, EPI_ISL_1343184, EPI_ISL_1343203, EPI_ISL_1343299, EPI_ISL_1343239, EPI_ISL_1343269, EPI_ISL_1343243, EPI_ISL_1343307, EPI_ISL_1343179, EPI_ISL_1343228, EPI_ISL_1343319, EPI_ISL_1343159, EPI_ISL_1343164, EPI_ISL_1343219, EPI_ISL_1343236, EPI_ISL_1343165, EPI_ISL_1343171, EPI_ISL_1343096, EPI_ISL_1343318, EPI_ISL_1343327, EPI_ISL_1343267, EPI_ISL_1343311, EPI_ISL_1343112, EPI_ISL_1343338, EPI_ISL_1343119, EPI_ISL_1343257, EPI_ISL_1343333, EPI_ISL_1343109, EPI_ISL_1343262, EPI_ISL_1343128, EPI_ISL_1343245, EPI_ISL_1343292, EPI_ISL_1343167, EPI_ISL_1343237, EPI_ISL_1343206, EPI_ISL_1343108, EPI_ISL_1343189, EPI_ISL_1343260, EPI_ISL_1343196, EPI_ISL_1343274, EPI_ISL_1343347, EPI_ISL_1343259, EPI_ISL_1343232, EPI_ISL_1343176, EPI_ISL_1343221, EPI_ISL_1343233, EPI_ISL_1343124, EPI_ISL_1343135, EPI_ISL_1343106, EPI_ISL_1343122, EPI_ISL_1343156, EPI_ISL_1343208, EPI_ISL_1343304, EPI_ISL_1343336, EPI_ISL_1343186, EPI_ISL_1343235, EPI_ISL_1343216, EPI_ISL_1343214, EPI_ISL_1343120, EPI_ISL_1343174, EPI_ISL_1343207, EPI_ISL_1343348, EPI_ISL_1343241, EPI_ISL_1343309, EPI_ISL_1343251, EPI_ISL_1343117, EPI_ISL_1343142, EPI_ISL_1343256, EPI_ISL_1343316, EPI_ISL_1343141, EPI_ISL_1343293, EPI_ISL_1343324, EPI_ISL_1343301, EPI_ISL_1343294, EPI_ISL_1343220, EPI_ISL_1343198, EPI_ISL_1343209, EPI_ISL_1343263, EPI_ISL_1343265, EPI_ISL_1343149, EPI_ISL_1343151, EPI_ISL_1343157, EPI_ISL_1343329, EPI_ISL_1343177, EPI_ISL_1343331, EPI_ISL_1343200, EPI_ISL_1343136, EPI_ISL_1343308, EPI_ISL_1343312, EPI_ISL_1343146, EPI_ISL_1343160, EPI_ISL_1343258, EPI_ISL_1343282, EPI_ISL_1343230, EPI_ISL_1343126, EPI_ISL_1343154, EPI_ISL_1343289, EPI_ISL_1343190, EPI_ISL_1343240, EPI_ISL_1343158, EPI_ISL_1343355, EPI_ISL_1343227, EPI_ISL_1343129, EPI_ISL_1343153, EPI_ISL_1343161, EPI_ISL_1343182, EPI_ISL_1343340, EPI_ISL_1343145, EPI_ISL_1343113, EPI_ISL_1343121, EPI_ISL_1343191, EPI_ISL_1343341, EPI_ISL_1343131, EPI_ISL_1343116, EPI_ISL_1343133, EPI_ISL_1343144, EPI_ISL_1343215, EPI_ISL_1343296, EPI_ISL_1343098, EPI_ISL_1343353, EPI_ISL_1343284, EPI_ISL_1343211, EPI_ISL_1343283, EPI_ISL_1343246, EPI_ISL_1343310, EPI_ISL_1343195, EPI_ISL_1343163, EPI_ISL_1343178, EPI_ISL_1343271, EPI_ISL_1343111, EPI_ISL_1343105, EPI_ISL_1343229, EPI_ISL_1343314, EPI_ISL_1343181, EPI_ISL_1343326, EPI_ISL_1343288, EPI_ISL_1343125, EPI_ISL_1343188, EPI_ISL_1343103, EPI_ISL_1343300, EPI_ISL_1343295, EPI_ISL_1343114, EPI_ISL_1343143, EPI_ISL_1343100, EPI_ISL_1343313, EPI_ISL_1343325, EPI_ISL_1343250, EPI_ISL_1343334, EPI_ISL_1343253, EPI_ISL_1343315, EPI_ISL_1343197, EPI_ISL_1343342, EPI_ISL_1343303, EPI_ISL_1343298, EPI_ISL_1343148, EPI_ISL_1343268, EPI_ISL_1343332, EPI_ISL_1343223, EPI_ISL_1343175, EPI_ISL_1343272, EPI_ISL_1343193, EPI_ISL_1375471, EPI_ISL_1375715, EPI_ISL_1375633, EPI_ISL_1375527, EPI_ISL_1375664, EPI_ISL_1375618, EPI_ISL_1375474, EPI_ISL_1375682, EPI_ISL_1455579, EPI_ISL_1375755, EPI_ISL_1375615, EPI_ISL_1375747, EPI_ISL_1375738, EPI_ISL_1375750, EPI_ISL_1375692, EPI_ISL_1375691, EPI_ISL_1375756, EPI_ISL_1375580, EPI_ISL_1375638, EPI_ISL_1375496, EPI_ISL_1375525, EPI_ISL_1375504, EPI_ISL_1375519, EPI_ISL_1375482, EPI_ISL_1375668, EPI_ISL_1375634, EPI_ISL_1375732, EPI_ISL_1375674, EPI_ISL_1375511, EPI_ISL_1375677, EPI_ISL_1375753, EPI_ISL_1375645, EPI_ISL_1375609, EPI_ISL_1375498, EPI_ISL_1375470, EPI_ISL_1375708, EPI_ISL_1375602, EPI_ISL_1375635, EPI_ISL_1375613, EPI_ISL_1375516, EPI_ISL_1375623, EPI_ISL_1375676, EPI_ISL_1375653, EPI_ISL_1375573, EPI_ISL_1375472, EPI_ISL_1375598, EPI_ISL_1375622, EPI_ISL_1375486, EPI_ISL_1375533, EPI_ISL_1375548, EPI_ISL_1375652, EPI_ISL_1375554, EPI_ISL_1375761, EPI_ISL_1375709, EPI_ISL_1375731, EPI_ISL_1375627, EPI_ISL_1375559, EPI_ISL_1375478, EPI_ISL_1375630, EPI_ISL_1375479, EPI_ISL_1375764, EPI_ISL_1375725, EPI_ISL_1375763, EPI_ISL_1375719, EPI_ISL_1375751, EPI_ISL_1375684, EPI_ISL_1375523, EPI_ISL_1375543, EPI_ISL_1375654, EPI_ISL_1375662, EPI_ISL_1375656, EPI_ISL_1375660, EPI_ISL_1375596, EPI_ISL_1375746, EPI_ISL_1375488, EPI_ISL_1375595, EPI_ISL_1375495, EPI_ISL_1375506, EPI_ISL_1375685, EPI_ISL_1375659, EPI_ISL_1375493, EPI_ISL_1375644, EPI_ISL_1375494, EPI_ISL_1375759, EPI_ISL_1375599, EPI_ISL_1375604, EPI_ISL_1375637, EPI_ISL_1375539, EPI_ISL_1375522, EPI_ISL_1375617, EPI_ISL_1375563, EPI_ISL_1375610, EPI_ISL_1375616, EPI_ISL_1375593, EPI_ISL_1375628, EPI_ISL_1375713, EPI_ISL_1375499, EPI_ISL_1375550, EPI_ISL_1375518, EPI_ISL_1375672, EPI_ISL_1375710, EPI_ISL_1375606, EPI_ISL_1375584, EPI_ISL_1375529, EPI_ISL_1375571, EPI_ISL_1375477, EPI_ISL_1375648, EPI_ISL_1375515, EPI_ISL_1375485, EPI_ISL_1375718, EPI_ISL_1455573, EPI_ISL_1375669, EPI_ISL_1375641, EPI_ISL_1375717, EPI_ISL_1375535, EPI_ISL_1375552, EPI_ISL_1455578, EPI_ISL_1375711, EPI_ISL_1375694, EPI_ISL_1375670, EPI_ISL_1375679, EPI_ISL_1375749, EPI_ISL_1375642, EPI_ISL_1375687, EPI_ISL_1375727, EPI_ISL_1375530, EPI_ISL_1375483, EPI_ISL_1375588, EPI_ISL_1375649, EPI_ISL_1375505, EPI_ISL_1375752, EPI_ISL_1375744, EPI_ISL_1375758, EPI_ISL_1375735, EPI_ISL_1375724, EPI_ISL_1375624, EPI_ISL_1375581, EPI_ISL_1375585, EPI_ISL_1375503, EPI_ISL_1375663, EPI_ISL_1375531, EPI_ISL_1375671, EPI_ISL_1375722, EPI_ISL_1375579, EPI_ISL_1375514, EPI_ISL_1375757, EPI_ISL_1375536, EPI_ISL_1375742, EPI_ISL_1375575, EPI_ISL_1375517, EPI_ISL_1375723, EPI_ISL_1375577, EPI_ISL_1375480, EPI_ISL_1375734, EPI_ISL_1375703, EPI_ISL_1375501, EPI_ISL_1375491, EPI_ISL_1375600, EPI_ISL_1375542, EPI_ISL_1375714, EPI_ISL_1375702, EPI_ISL_1375640, EPI_ISL_1375509, EPI_ISL_1375739, EPI_ISL_1375561, EPI_ISL_1375560, EPI_ISL_1375526, EPI_ISL_1375647, EPI_ISL_1455576, EPI_ISL_1375650, EPI_ISL_1375693, EPI_ISL_1375754, EPI_ISL_1375689, EPI_ISL_1375476, EPI_ISL_1375502, EPI_ISL_1375555, EPI_ISL_1375608, EPI_ISL_1375728, EPI_ISL_1375489, EPI_ISL_1375562, EPI_ISL_1375587, EPI_ISL_1375607, EPI_ISL_1455575, EPI_ISL_1375629, EPI_ISL_1375657, EPI_ISL_1375537, EPI_ISL_1375706, EPI_ISL_1375556, EPI_ISL_1375631, EPI_ISL_1375497, EPI_ISL_1375544, EPI_ISL_1375651, EPI_ISL_1375549, EPI_ISL_1375675, EPI_ISL_1375699, EPI_ISL_1375688, EPI_ISL_1375697, EPI_ISL_1375696, EPI_ISL_1375737, EPI_ISL_1375490, EPI_ISL_1375589, EPI_ISL_1375639, EPI_ISL_1375475, EPI_ISL_1375658, EPI_ISL_1375611, EPI_ISL_1375733, EPI_ISL_1375680, EPI_ISL_1375619, EPI_ISL_1375528, EPI_ISL_1376260, EPI_ISL_1376256, EPI_ISL_1376395, EPI_ISL_1376325, EPI_ISL_1376265, EPI_ISL_1376243, EPI_ISL_1376456, EPI_ISL_1376393, EPI_ISL_1376396, EPI_ISL_1376389, EPI_ISL_1376382, EPI_ISL_1376253, EPI_ISL_1376310, EPI_ISL_1376250, EPI_ISL_1376429, EPI_ISL_1376292, EPI_ISL_1376460, EPI_ISL_1376261, EPI_ISL_1376408, EPI_ISL_1376224, EPI_ISL_1376352, EPI_ISL_1376278, EPI_ISL_1376442, EPI_ISL_1376454, EPI_ISL_1376391, EPI_ISL_1376371, EPI_ISL_1376337, EPI_ISL_1376290, EPI_ISL_1376409, EPI_ISL_1376263, EPI_ISL_1376447, EPI_ISL_1376416, EPI_ISL_1376425, EPI_ISL_1376434, EPI_ISL_1376388, EPI_ISL_1376313, EPI_ISL_1376300, EPI_ISL_1635428, EPI_ISL_1376336, EPI_ISL_1376226, EPI_ISL_1376394, EPI_ISL_1376384, EPI_ISL_1376240, EPI_ISL_1376405, EPI_ISL_1376355, EPI_ISL_1376400, EPI_ISL_1376357, EPI_ISL_1376273, EPI_ISL_1376346, EPI_ISL_1376316, EPI_ISL_1376348, EPI_ISL_1376238, EPI_ISL_1376417, EPI_ISL_1376435, EPI_ISL_1376455, EPI_ISL_1376232, EPI_ISL_1376351, EPI_ISL_1376228, EPI_ISL_1376312, EPI_ISL_1376432, EPI_ISL_1376341, EPI_ISL_1376392, EPI_ISL_1376241, EPI_ISL_1376242, EPI_ISL_1376237, EPI_ISL_1376378, EPI_ISL_1376412, EPI_ISL_1376279, EPI_ISL_1376345, EPI_ISL_1376254, EPI_ISL_1376403, EPI_ISL_1376283, EPI_ISL_1376414, EPI_ISL_1376289, EPI_ISL_1376406, EPI_ISL_1376440, EPI_ISL_1376276, EPI_ISL_1376264, EPI_ISL_1376291, EPI_ISL_1376332, EPI_ISL_1376401, EPI_ISL_1376262, EPI_ISL_1376415, EPI_ISL_1376446, EPI_ISL_1376335, EPI_ISL_1376375, EPI_ISL_1376246, EPI_ISL_1376689, EPI_ISL_1376737, EPI_ISL_1376729, EPI_ISL_1376514, EPI_ISL_1376715, EPI_ISL_1376520, EPI_ISL_1376532, EPI_ISL_1376688, EPI_ISL_1376515, EPI_ISL_1376709, EPI_ISL_1376708, EPI_ISL_1376640, EPI_ISL_1376761, EPI_ISL_1376762, EPI_ISL_1376523, EPI_ISL_1376733, EPI_ISL_1376585, EPI_ISL_1376517, EPI_ISL_1376654, EPI_ISL_1376472, EPI_ISL_1455613, EPI_ISL_1376611, EPI_ISL_1376502, EPI_ISL_1376664, EPI_ISL_1376468, EPI_ISL_1376558, EPI_ISL_1376650, EPI_ISL_1376461, EPI_ISL_1376498, EPI_ISL_1376700, EPI_ISL_1376564, EPI_ISL_1376589, EPI_ISL_1376548, EPI_ISL_1376489, EPI_ISL_1376760, EPI_ISL_1376529, EPI_ISL_1376698, EPI_ISL_1376739, EPI_ISL_1376665, EPI_ISL_1376490, EPI_ISL_1376621, EPI_ISL_1376711, EPI_ISL_1376524, EPI_ISL_1376463, EPI_ISL_1376518, EPI_ISL_1376541, EPI_ISL_1376732, EPI_ISL_1376740, EPI_ISL_1376534, EPI_ISL_1376559, EPI_ISL_1376666, EPI_ISL_1376676, EPI_ISL_1376542, EPI_ISL_1376626, EPI_ISL_1376743, EPI_ISL_1376723, EPI_ISL_1376506, EPI_ISL_1376560, EPI_ISL_1376769, EPI_ISL_1376574, EPI_ISL_1376500, EPI_ISL_1376639, EPI_ISL_1376657, EPI_ISL_1376627, EPI_ISL_1376632, EPI_ISL_1376655, EPI_ISL_1376722, EPI_ISL_1376622, EPI_ISL_1376600, EPI_ISL_1376670, EPI_ISL_1376727, EPI_ISL_1376631, EPI_ISL_1376598, EPI_ISL_1376484, EPI_ISL_1376503, EPI_ISL_1376573, EPI_ISL_1376516, EPI_ISL_1376641, EPI_ISL_1376554, EPI_ISL_1376493, EPI_ISL_1376710, EPI_ISL_1376513, EPI_ISL_1376752, EPI_ISL_1376603, EPI_ISL_1376734, EPI_ISL_1376487, EPI_ISL_1376742, EPI_ISL_1376714, EPI_ISL_1376755, EPI_ISL_1376579, EPI_ISL_1375365, EPI_ISL_1375423, EPI_ISL_1375188, EPI_ISL_1375326, EPI_ISL_1375354, EPI_ISL_1375458, EPI_ISL_1375211, EPI_ISL_1375203, EPI_ISL_1375466, EPI_ISL_1375350, EPI_ISL_1375307, EPI_ISL_1375317, EPI_ISL_1375456, EPI_ISL_1375274, EPI_ISL_1375355, EPI_ISL_1375339, EPI_ISL_1375322, EPI_ISL_1375180, EPI_ISL_1375184, EPI_ISL_1375284, EPI_ISL_1375414, EPI_ISL_1375323, EPI_ISL_1375445, EPI_ISL_1375222, EPI_ISL_1375333, EPI_ISL_1375433, EPI_ISL_1375253, EPI_ISL_1375328, EPI_ISL_1375464, EPI_ISL_1375186, EPI_ISL_1375396, EPI_ISL_1375229, EPI_ISL_1375244, EPI_ISL_1375175, EPI_ISL_1375320, EPI_ISL_1375209, EPI_ISL_1375275, EPI_ISL_1375401, EPI_ISL_1375300, EPI_ISL_1375366, EPI_ISL_1375306, EPI_ISL_1375173, EPI_ISL_1375276, EPI_ISL_1375337, EPI_ISL_1375408, EPI_ISL_1375230, EPI_ISL_1375214, EPI_ISL_1375368, EPI_ISL_1375347, EPI_ISL_1375335, EPI_ISL_1375248, EPI_ISL_1375176, EPI_ISL_1375462, EPI_ISL_1375191, EPI_ISL_1375207, EPI_ISL_1375166, EPI_ISL_1375305, EPI_ISL_1375343, EPI_ISL_1375223, EPI_ISL_1375422, EPI_ISL_1375459, EPI_ISL_1375399, EPI_ISL_1375388, EPI_ISL_1375372, EPI_ISL_1375197, EPI_ISL_1375351, EPI_ISL_1375212, EPI_ISL_1375196, EPI_ISL_1375349, EPI_ISL_1375383, EPI_ISL_1375310, EPI_ISL_1375172, EPI_ISL_1375301, EPI_ISL_1375256, EPI_ISL_1375353, EPI_ISL_1375295, EPI_ISL_1375277, EPI_ISL_1375332, EPI_ISL_1375225, EPI_ISL_1375344, EPI_ISL_1375461, EPI_ISL_1375192, EPI_ISL_1375190, EPI_ISL_1375237, EPI_ISL_1375247, EPI_ISL_1375282, EPI_ISL_1376535, EPI_ISL_1376763, EPI_ISL_1376741, EPI_ISL_1376590, EPI_ISL_1376531, EPI_ISL_1376511, EPI_ISL_1376547, EPI_ISL_1376695, EPI_ISL_1376745, EPI_ISL_1376486, EPI_ISL_1376623, EPI_ISL_1376538, EPI_ISL_1376660, EPI_ISL_1376673, EPI_ISL_1375411, EPI_ISL_1375340, EPI_ISL_1375291, EPI_ISL_1375231, EPI_ISL_1375304, EPI_ISL_1375318, EPI_ISL_1375382, EPI_ISL_1375183, EPI_ISL_1375171, EPI_ISL_1375210, EPI_ISL_1375202, EPI_ISL_1375451, EPI_ISL_1375450, EPI_ISL_1375338, EPI_ISL_1375435, EPI_ISL_1375268, EPI_ISL_1375260, EPI_ISL_1375220, EPI_ISL_1375312, EPI_ISL_1375200, EPI_ISL_1375346, EPI_ISL_1375272, EPI_ISL_1375217, EPI_ISL_1375362, EPI_ISL_1375288, EPI_ISL_1375447, EPI_ISL_1375448, EPI_ISL_1375409, EPI_ISL_1375374, EPI_ISL_1375239, EPI_ISL_1375434, EPI_ISL_1375444, EPI_ISL_1375381, EPI_ISL_1375261, EPI_ISL_1375302, EPI_ISL_1375387, EPI_ISL_1375469, EPI_ISL_1375436, EPI_ISL_1375299, EPI_ISL_1375375, EPI_ISL_1375313, EPI_ISL_1375296, EPI_ISL_1375168, EPI_ISL_1375314, EPI_ISL_1375213, EPI_ISL_1375385, EPI_ISL_1375376, EPI_ISL_1375250, EPI_ISL_1375194, EPI_ISL_1375265, EPI_ISL_1375181, EPI_ISL_1375465, EPI_ISL_1375298, EPI_ISL_1375395, EPI_ISL_1375429, EPI_ISL_1375410, EPI_ISL_1415948, EPI_ISL_1415964, EPI_ISL_1416115, EPI_ISL_1415915, EPI_ISL_1416012, EPI_ISL_1415949, EPI_ISL_1415911, EPI_ISL_1416103, EPI_ISL_1416077, EPI_ISL_1416066, EPI_ISL_1415904, EPI_ISL_1415931, EPI_ISL_1416030, EPI_ISL_1416041, EPI_ISL_1415924, EPI_ISL_1416107, EPI_ISL_1416089, EPI_ISL_1416021, EPI_ISL_1415972, EPI_ISL_1415880, EPI_ISL_1415979, EPI_ISL_1415985, EPI_ISL_1416118, EPI_ISL_1415875, EPI_ISL_1415830, EPI_ISL_1416125, EPI_ISL_1415817, EPI_ISL_1416078, EPI_ISL_1415833, EPI_ISL_1416015, EPI_ISL_1415856, EPI_ISL_1415860, EPI_ISL_1416119, EPI_ISL_1415958, EPI_ISL_1415945, EPI_ISL_1455567, EPI_ISL_1416111, EPI_ISL_1415934, EPI_ISL_1416011, EPI_ISL_1416003, EPI_ISL_1416016, EPI_ISL_1415829, EPI_ISL_1415876, EPI_ISL_1415937, EPI_ISL_1415826, EPI_ISL_1416083, EPI_ISL_1416080, EPI_ISL_1416084, EPI_ISL_1416047, EPI_ISL_1415947, EPI_ISL_1415932, EPI_ISL_1415883, EPI_ISL_1415960, EPI_ISL_1415910, EPI_ISL_1415881, EPI_ISL_1416106, EPI_ISL_1415938, EPI_ISL_1416058, EPI_ISL_1415851, EPI_ISL_1415819, EPI_ISL_1455565, EPI_ISL_1415877, EPI_ISL_1416032, EPI_ISL_1415821, EPI_ISL_1415825, EPI_ISL_1415836, EPI_ISL_1415841, EPI_ISL_1415853, EPI_ISL_1416019, EPI_ISL_1416087, EPI_ISL_1415918, EPI_ISL_1415978, EPI_ISL_1416095, EPI_ISL_1415968, EPI_ISL_1455558, EPI_ISL_1415988, EPI_ISL_1455556, EPI_ISL_1415963, EPI_ISL_1416039, EPI_ISL_1455562, EPI_ISL_1415917, EPI_ISL_1415832, EPI_ISL_1416124, EPI_ISL_1416088, EPI_ISL_1416045, EPI_ISL_1415503, EPI_ISL_1415624, EPI_ISL_1415760, EPI_ISL_1415630, EPI_ISL_1415749, EPI_ISL_1415739, EPI_ISL_1415508, EPI_ISL_1415518, EPI_ISL_1415500, EPI_ISL_1415799, EPI_ISL_1415482, EPI_ISL_1415560, EPI_ISL_1415479, EPI_ISL_1415768, EPI_ISL_1415588, EPI_ISL_1415682, EPI_ISL_1415713, EPI_ISL_1415561, EPI_ISL_1415595, EPI_ISL_1415600, EPI_ISL_1415640, EPI_ISL_1415715, EPI_ISL_1415574, EPI_ISL_1415735, EPI_ISL_1415652, EPI_ISL_1415608, EPI_ISL_1415793, EPI_ISL_1415589, EPI_ISL_1415481, EPI_ISL_1415532, EPI_ISL_1415594, EPI_ISL_1415666, EPI_ISL_1415751, EPI_ISL_1415578, EPI_ISL_1415533, EPI_ISL_1415728, EPI_ISL_1415764, EPI_ISL_1415765, EPI_ISL_1415585, EPI_ISL_1415665, EPI_ISL_1415669, EPI_ISL_1415632, EPI_ISL_1415761, EPI_ISL_1415522, EPI_ISL_1415492, EPI_ISL_1415803, EPI_ISL_1415538, EPI_ISL_1415727, EPI_ISL_1415497, EPI_ISL_1415719, EPI_ISL_1415555, EPI_ISL_1415783, EPI_ISL_1415480, EPI_ISL_1415718, EPI_ISL_1415583, EPI_ISL_1415529, EPI_ISL_1415528, EPI_ISL_1415771, EPI_ISL_1415755, EPI_ISL_1415759, EPI_ISL_1415790, EPI_ISL_1415766, EPI_ISL_1415502, EPI_ISL_1415773, EPI_ISL_1415496, EPI_ISL_1415498, EPI_ISL_1415596, EPI_ISL_1415746, EPI_ISL_1415672, EPI_ISL_1415702, EPI_ISL_1415610, EPI_ISL_1415551, EPI_ISL_1415465, EPI_ISL_1415586, EPI_ISL_1415577, EPI_ISL_1415649, EPI_ISL_1415697, EPI_ISL_1415737, EPI_ISL_1415654, EPI_ISL_1415556, EPI_ISL_1455548, EPI_ISL_1415644, EPI_ISL_1415573, EPI_ISL_1415704, EPI_ISL_1415722, EPI_ISL_1415565, EPI_ISL_1415661, EPI_ISL_1415786, EPI_ISL_1415664, EPI_ISL_1415709, EPI_ISL_1415580, EPI_ISL_1415470, EPI_ISL_1415784, EPI_ISL_1415660, EPI_ISL_1415775, EPI_ISL_1415568, EPI_ISL_1415720, EPI_ISL_1455546, EPI_ISL_1415706, EPI_ISL_1415770, EPI_ISL_1415694, EPI_ISL_1415742, EPI_ISL_1415774, EPI_ISL_1455551, EPI_ISL_1415806, EPI_ISL_1415657, EPI_ISL_1415514, EPI_ISL_1415513, EPI_ISL_1415736, EPI_ISL_1415557, EPI_ISL_1415566, EPI_ISL_1415558, EPI_ISL_1415628, EPI_ISL_1415582, EPI_ISL_1415782, EPI_ISL_1415504, EPI_ISL_1415499, EPI_ISL_1415675, EPI_ISL_1415629, EPI_ISL_1415789, EPI_ISL_1415813, EPI_ISL_1415752, EPI_ISL_1415804, EPI_ISL_1415509, EPI_ISL_1415690, EPI_ISL_1415511, EPI_ISL_1415772, EPI_ISL_1415631, EPI_ISL_1415495, EPI_ISL_1415590, EPI_ISL_1415681, EPI_ISL_1415658, EPI_ISL_1415622, EPI_ISL_1415767, EPI_ISL_1415807, EPI_ISL_1415721, EPI_ISL_1415605, EPI_ISL_1415738, EPI_ISL_1455552, EPI_ISL_1415468, EPI_ISL_1415802, EPI_ISL_1415795, EPI_ISL_1415642, EPI_ISL_1415788, EPI_ISL_1415777, EPI_ISL_1455553, EPI_ISL_1415547, EPI_ISL_1415714, EPI_ISL_1415611, EPI_ISL_1415635, EPI_ISL_1415647, EPI_ISL_1415781, EPI_ISL_1455549, EPI_ISL_1415814, EPI_ISL_1415638, EPI_ISL_1415656, EPI_ISL_1415805, EPI_ISL_1415730, EPI_ISL_1415539, EPI_ISL_1415646, EPI_ISL_1415474, EPI_ISL_1415473, EPI_ISL_1415696, EPI_ISL_1415613, EPI_ISL_1415671, EPI_ISL_1415571, EPI_ISL_1415517, EPI_ISL_1415650, EPI_ISL_1415667, EPI_ISL_1415579, EPI_ISL_1415693, EPI_ISL_1415744, EPI_ISL_1415549, EPI_ISL_1415562, EPI_ISL_1415537, EPI_ISL_1415483, EPI_ISL_1415501, EPI_ISL_1415645, EPI_ISL_1415625, EPI_ISL_1415603, EPI_ISL_1415732, EPI_ISL_1415597, EPI_ISL_1415792, EPI_ISL_1415472, EPI_ISL_1415636, EPI_ISL_1415520, EPI_ISL_1415683, EPI_ISL_1415648, EPI_ISL_1415716, EPI_ISL_1415726, EPI_ISL_1415534, EPI_ISL_1415542, EPI_ISL_1415634, EPI_ISL_1415493, EPI_ISL_1415530, EPI_ISL_1415776, EPI_ISL_1415464, EPI_ISL_1415623, EPI_ISL_1415598, EPI_ISL_1415490, EPI_ISL_1415692, EPI_ISL_1415701, EPI_ISL_1415653, EPI_ISL_1415570, EPI_ISL_1415747, EPI_ISL_1415607, EPI_ISL_1415685, EPI_ISL_1415540, EPI_ISL_1415615, EPI_ISL_1415524, EPI_ISL_1415809, EPI_ISL_1415489, EPI_ISL_1415708, EPI_ISL_1415740, EPI_ISL_1415796, EPI_ISL_1415550, EPI_ISL_1415699, EPI_ISL_1415659, EPI_ISL_1415729, EPI_ISL_1415572, EPI_ISL_1415800, EPI_ISL_1415536, EPI_ISL_1415494, EPI_ISL_1415591, EPI_ISL_1415695, EPI_ISL_1415797, EPI_ISL_1415486, EPI_ISL_1415543, EPI_ISL_1415655, EPI_ISL_1455547, EPI_ISL_1415469, EPI_ISL_1415679, EPI_ISL_1415523, EPI_ISL_1415707, EPI_ISL_1415684, EPI_ISL_1415515, EPI_ISL_1415621, EPI_ISL_1415757, EPI_ISL_1415531, EPI_ISL_1415564, EPI_ISL_1415463, EPI_ISL_1415785, EPI_ISL_1415592, EPI_ISL_1455543, EPI_ISL_1415754, EPI_ISL_1415779, EPI_ISL_1415745, EPI_ISL_1415641, EPI_ISL_1415662, EPI_ISL_1415689, EPI_ISL_1415633, EPI_ISL_1415812, EPI_ISL_1415505, EPI_ISL_1415700, EPI_ISL_1415485, EPI_ISL_1415639, EPI_ISL_1415602, EPI_ISL_1415587, EPI_ISL_1415810, EPI_ISL_1415753, EPI_ISL_1415663, EPI_ISL_1415525, EPI_ISL_1455550, EPI_ISL_1415559, EPI_ISL_1415678, EPI_ISL_1455544, EPI_ISL_1415733, EPI_ISL_1415778, EPI_ISL_1455545, EPI_ISL_1455252, EPI_ISL_1455478, EPI_ISL_1455253, EPI_ISL_1455260, EPI_ISL_1455254, EPI_ISL_1455303, EPI_ISL_1455475, EPI_ISL_1455468, EPI_ISL_1455271, EPI_ISL_1455473, EPI_ISL_1455412, EPI_ISL_1455310, EPI_ISL_1455290, EPI_ISL_1455430, EPI_ISL_1455338, EPI_ISL_1455406, EPI_ISL_1455485, EPI_ISL_1455466, EPI_ISL_1455239, EPI_ISL_1455363, EPI_ISL_1455308, EPI_ISL_1455377, EPI_ISL_1455436, EPI_ISL_1455488, EPI_ISL_1455426, EPI_ISL_1455443, EPI_ISL_1455285, EPI_ISL_1455463, EPI_ISL_1455366, EPI_ISL_1455336, EPI_ISL_1455269, EPI_ISL_1455328, EPI_ISL_1455307, EPI_ISL_1455279, EPI_ISL_1455408, EPI_ISL_1455245, EPI_ISL_1455292, EPI_ISL_1455347, EPI_ISL_1455264, EPI_ISL_1455261, EPI_ISL_1455479, EPI_ISL_1455296, EPI_ISL_1455353, EPI_ISL_1455420, EPI_ISL_1455477, EPI_ISL_1455360, EPI_ISL_1455323, EPI_ISL_1455487, EPI_ISL_1455414, EPI_ISL_1455330, EPI_ISL_1455265, EPI_ISL_1455393, EPI_ISL_1455259, EPI_ISL_1455348, EPI_ISL_1455304, EPI_ISL_1455392, EPI_ISL_1455448, EPI_ISL_1455465, EPI_ISL_1415997, EPI_ISL_1415831, EPI_ISL_1416076, EPI_ISL_1455557, EPI_ISL_1415842, EPI_ISL_1415837, EPI_ISL_1415862, EPI_ISL_1415969, EPI_ISL_1416090, EPI_ISL_1455564, EPI_ISL_1455563, EPI_ISL_1416091, EPI_ISL_1416055, EPI_ISL_1415914, EPI_ISL_1416081, EPI_ISL_1415929, EPI_ISL_1415942, EPI_ISL_1415928, EPI_ISL_1416033, EPI_ISL_1416057, EPI_ISL_1416063, EPI_ISL_1416034, EPI_ISL_1416073, EPI_ISL_1415882, EPI_ISL_1415991, EPI_ISL_1416007, EPI_ISL_1416072, EPI_ISL_1415886, EPI_ISL_1415893, EPI_ISL_1416108, EPI_ISL_1415901, EPI_ISL_1415941, EPI_ISL_1416044, EPI_ISL_1415879, EPI_ISL_1415926, EPI_ISL_1415891, EPI_ISL_1415855, EPI_ISL_1416096, EPI_ISL_1416082, EPI_ISL_1416036, EPI_ISL_1416004, EPI_ISL_1415966, EPI_ISL_1416122, EPI_ISL_1455561, EPI_ISL_1415820, EPI_ISL_1415894, EPI_ISL_1415954, EPI_ISL_1416029, EPI_ISL_1415584, EPI_ISL_1415506, EPI_ISL_1415724, EPI_ISL_1415637, EPI_ISL_1415616, EPI_ISL_1415548, EPI_ISL_1415791, EPI_ISL_1415620, EPI_ISL_1415614, EPI_ISL_1415815, EPI_ISL_1415521, EPI_ISL_1415688, EPI_ISL_1415546, EPI_ISL_1415604, EPI_ISL_1415668, EPI_ISL_1415507, EPI_ISL_1415698, EPI_ISL_1415527, EPI_ISL_1415609, EPI_ISL_1415526, EPI_ISL_1415811, EPI_ISL_1415748, EPI_ISL_1415769, EPI_ISL_1415686, EPI_ISL_1415519, EPI_ISL_1415477, EPI_ISL_1415488, EPI_ISL_1415780, EPI_ISL_1415680, EPI_ISL_1415552, EPI_ISL_1415484, EPI_ISL_1415545, EPI_ISL_1415599, EPI_ISL_1415717, EPI_ISL_1415567, EPI_ISL_1415798, EPI_ISL_1415575, EPI_ISL_1415466, EPI_ISL_1415687, EPI_ISL_1415618, EPI_ISL_1415535, EPI_ISL_1415808, EPI_ISL_1415712, EPI_ISL_1415691, EPI_ISL_1415763, EPI_ISL_1415794, EPI_ISL_1415619, EPI_ISL_1415569, EPI_ISL_1415731, EPI_ISL_1415801, EPI_ISL_1415673, EPI_ISL_1415725, EPI_ISL_1415541, EPI_ISL_1415703, EPI_ISL_1415762, EPI_ISL_1415676, EPI_ISL_1415741, EPI_ISL_1415758, EPI_ISL_1415471, EPI_ISL_1415643, EPI_ISL_1415787, EPI_ISL_1415674, EPI_ISL_1415593, EPI_ISL_1415467, EPI_ISL_1415544, EPI_ISL_1415677, EPI_ISL_1415626, EPI_ISL_1415475, EPI_ISL_1415617, EPI_ISL_1415553, EPI_ISL_1415711, EPI_ISL_1415750, EPI_ISL_1415756, EPI_ISL_1415563, EPI_ISL_1415612, EPI_ISL_1415723, EPI_ISL_1415710, EPI_ISL_1415478, EPI_ISL_1415491, EPI_ISL_1415734, EPI_ISL_1415705, EPI_ISL_1415512, EPI_ISL_1415476, EPI_ISL_1415627, EPI_ISL_1415487, EPI_ISL_1415510, EPI_ISL_1415554, EPI_ISL_1415651, EPI_ISL_1415606, EPI_ISL_1455309, EPI_ISL_1455297, EPI_ISL_1455415, EPI_ISL_1374383, EPI_ISL_1374392, EPI_ISL_1374370, EPI_ISL_1374369, EPI_ISL_1374463, EPI_ISL_1455524, EPI_ISL_1374356, EPI_ISL_1374444, EPI_ISL_1374403, EPI_ISL_1374360, EPI_ISL_1374435, EPI_ISL_1374475, EPI_ISL_1374336, EPI_ISL_1374344, EPI_ISL_1374397, EPI_ISL_1374437, EPI_ISL_1374410, EPI_ISL_1374523, EPI_ISL_1374447, EPI_ISL_1374377, EPI_ISL_1374362, EPI_ISL_1374494, EPI_ISL_1374500, EPI_ISL_1374367, EPI_ISL_1374456, EPI_ISL_1374514, EPI_ISL_1374347, EPI_ISL_1374481, EPI_ISL_1374412, EPI_ISL_1374511, EPI_ISL_1374406, EPI_ISL_1374355, EPI_ISL_1374507, EPI_ISL_1374404, EPI_ISL_1374517, EPI_ISL_1374503, EPI_ISL_1374409, EPI_ISL_1374532, EPI_ISL_1374541, EPI_ISL_1374509, EPI_ISL_1455518, EPI_ISL_1374533, EPI_ISL_1374478, EPI_ISL_1374459, EPI_ISL_1374345, EPI_ISL_1374543, EPI_ISL_1374540, EPI_ISL_1374465, EPI_ISL_1374468, EPI_ISL_1374454, EPI_ISL_1374485, EPI_ISL_1374388, EPI_ISL_1374484, EPI_ISL_1374489, EPI_ISL_1374480, EPI_ISL_1374368, EPI_ISL_1374535, EPI_ISL_1374520, EPI_ISL_1374512, EPI_ISL_1374418, EPI_ISL_1374516, EPI_ISL_1374424, EPI_ISL_1374387, EPI_ISL_1374422, EPI_ISL_1374497, EPI_ISL_1374390, EPI_ISL_1374371, EPI_ISL_1374544, EPI_ISL_1374421, EPI_ISL_1374450, EPI_ISL_1374466, EPI_ISL_1455519, EPI_ISL_1374530, EPI_ISL_1374504, EPI_ISL_1374506, EPI_ISL_1374384, EPI_ISL_1374547, EPI_ISL_1374527, EPI_ISL_1374339, EPI_ISL_1374461, EPI_ISL_1374467, EPI_ISL_1374473, EPI_ISL_1374433, EPI_ISL_1374493, EPI_ISL_1374442, EPI_ISL_1374426, EPI_ISL_1374357, EPI_ISL_1374352, EPI_ISL_1374496, EPI_ISL_1374379, EPI_ISL_1374471, EPI_ISL_1374413, EPI_ISL_1374364, EPI_ISL_1374499, EPI_ISL_1374441, EPI_ISL_1374350, EPI_ISL_1374436, EPI_ISL_1455525, EPI_ISL_1374462, EPI_ISL_1374458, EPI_ISL_1374518, EPI_ISL_1374398, EPI_ISL_1374457, EPI_ISL_1374399, EPI_ISL_1374470, EPI_ISL_1374446, EPI_ISL_1374353, EPI_ISL_1374341, EPI_ISL_1374343, EPI_ISL_1374508, EPI_ISL_1374342, EPI_ISL_1374464, EPI_ISL_1374425, EPI_ISL_1374386, EPI_ISL_1374414, EPI_ISL_1374378, EPI_ISL_1374338, EPI_ISL_1374542, EPI_ISL_1374513, EPI_ISL_1374455, EPI_ISL_1374372, EPI_ISL_1374348, EPI_ISL_1374538, EPI_ISL_1374376, EPI_ISL_1374373, EPI_ISL_1374469, EPI_ISL_1374515, EPI_ISL_1374405, EPI_ISL_1374521, EPI_ISL_1374420, EPI_ISL_1374488, EPI_ISL_1455522, EPI_ISL_1374443, EPI_ISL_1374385, EPI_ISL_1374451, EPI_ISL_1374363, EPI_ISL_1455521, EPI_ISL_1374340, EPI_ISL_1374402, EPI_ISL_1374482, EPI_ISL_1374359, EPI_ISL_1374479, EPI_ISL_1374337, EPI_ISL_1374495, EPI_ISL_1374528, EPI_ISL_1374427, EPI_ISL_1374429, EPI_ISL_1374438, EPI_ISL_1374401, EPI_ISL_1374487, EPI_ISL_1374519, EPI_ISL_1374432, EPI_ISL_1374440, EPI_ISL_1374525, EPI_ISL_1374394, EPI_ISL_1374349, EPI_ISL_1374346, EPI_ISL_1374505, EPI_ISL_1374529, EPI_ISL_1374472, EPI_ISL_1455523, EPI_ISL_1374486, EPI_ISL_1374483, EPI_ISL_1374361, EPI_ISL_1374365, EPI_ISL_1374423, EPI_ISL_1374428, EPI_ISL_1374439, EPI_ISL_1374510, EPI_ISL_1374395, EPI_ISL_1374476, EPI_ISL_1374396, EPI_ISL_1374389, EPI_ISL_1374501, EPI_ISL_1375062, EPI_ISL_1375083, EPI_ISL_1375027, EPI_ISL_1374999, EPI_ISL_1374939, EPI_ISL_1375092, EPI_ISL_1374963, EPI_ISL_1374866, EPI_ISL_1374967, EPI_ISL_1375039, EPI_ISL_1375144, EPI_ISL_1375002, EPI_ISL_1374975, EPI_ISL_1375084, EPI_ISL_1375075, EPI_ISL_1374891, EPI_ISL_1375136, EPI_ISL_1374969, EPI_ISL_1374898, EPI_ISL_1375115, EPI_ISL_1374893, EPI_ISL_1375032, EPI_ISL_1375004, EPI_ISL_1374929, EPI_ISL_1375024, EPI_ISL_1375029, EPI_ISL_1374947, EPI_ISL_1374971, EPI_ISL_1375154, EPI_ISL_1375091, EPI_ISL_1374931, EPI_ISL_1374924, EPI_ISL_1375046, EPI_ISL_1375006, EPI_ISL_1374980, EPI_ISL_1375099, EPI_ISL_1375151, EPI_ISL_1374977, EPI_ISL_1374962, EPI_ISL_1374950, EPI_ISL_1375001, EPI_ISL_1375124, EPI_ISL_1375160, EPI_ISL_1374886, EPI_ISL_1374913, EPI_ISL_1375140, EPI_ISL_1375093, EPI_ISL_1374872, EPI_ISL_1374938, EPI_ISL_1375018, EPI_ISL_1374909, EPI_ISL_1375149, EPI_ISL_1374948, EPI_ISL_1375129, EPI_ISL_1374915, EPI_ISL_1374944, EPI_ISL_1375048, EPI_ISL_1374942, EPI_ISL_1375121, EPI_ISL_1374991, EPI_ISL_1374992, EPI_ISL_1375132, EPI_ISL_1375097, EPI_ISL_1374911, EPI_ISL_1375110, EPI_ISL_1375049, EPI_ISL_1374919, EPI_ISL_1375155, EPI_ISL_1374859, EPI_ISL_1374961, EPI_ISL_1375063, EPI_ISL_1375054, EPI_ISL_1375008, EPI_ISL_1375102, EPI_ISL_1374993, EPI_ISL_1455540, EPI_ISL_1375040, EPI_ISL_1374936, EPI_ISL_1374997, EPI_ISL_1374930, EPI_ISL_1374871, EPI_ISL_1375010, EPI_ISL_1375007, EPI_ISL_1374900, EPI_ISL_1374865, EPI_ISL_1374925, EPI_ISL_1374976, EPI_ISL_1374878, EPI_ISL_1374984, EPI_ISL_1374921, EPI_ISL_1375157, EPI_ISL_1375034, EPI_ISL_1375143, EPI_ISL_1374876, EPI_ISL_1375148, EPI_ISL_1455542, EPI_ISL_1374862, EPI_ISL_1375100, EPI_ISL_1375036, EPI_ISL_1375055, EPI_ISL_1374922, EPI_ISL_1375028, EPI_ISL_1375086, EPI_ISL_1375073, EPI_ISL_1374957, EPI_ISL_1375104, EPI_ISL_1416179, EPI_ISL_1374868, EPI_ISL_1375019, EPI_ISL_1375103, EPI_ISL_1374904, EPI_ISL_1375045, EPI_ISL_1375117, EPI_ISL_1374974, EPI_ISL_1375133, EPI_ISL_1375109, EPI_ISL_1375079, EPI_ISL_1375101, EPI_ISL_1375085, EPI_ISL_1375137, EPI_ISL_1375023, EPI_ISL_1375113, EPI_ISL_1374902, EPI_ISL_1375142, EPI_ISL_1455535, EPI_ISL_1374979, EPI_ISL_1374937, EPI_ISL_1374943, EPI_ISL_1375033, EPI_ISL_1374883, EPI_ISL_1375011, EPI_ISL_1375141, EPI_ISL_1374912, EPI_ISL_1374896, EPI_ISL_1375089, EPI_ISL_1375035, EPI_ISL_1375098, EPI_ISL_1374965, EPI_ISL_1375130, EPI_ISL_1374887, EPI_ISL_1374874, EPI_ISL_1374951, EPI_ISL_1375094, EPI_ISL_1375013, EPI_ISL_1375025, EPI_ISL_1375127, EPI_ISL_1374982, EPI_ISL_1375064, EPI_ISL_1375026, EPI_ISL_1374994, EPI_ISL_1374910, EPI_ISL_1374960, EPI_ISL_1375122, EPI_ISL_1374985, EPI_ISL_1375107, EPI_ISL_1374981, EPI_ISL_1374945, EPI_ISL_1375060, EPI_ISL_1375056, EPI_ISL_1455539, EPI_ISL_1374933, EPI_ISL_1374923, EPI_ISL_1374894, EPI_ISL_1374901, EPI_ISL_1374914, EPI_ISL_1375058, EPI_ISL_1375119, EPI_ISL_1375005, EPI_ISL_1374861, EPI_ISL_1375150, EPI_ISL_1375112, EPI_ISL_1374863, EPI_ISL_1374877, EPI_ISL_1375088, EPI_ISL_1455538, EPI_ISL_1374959, EPI_ISL_1374906, EPI_ISL_1374907, EPI_ISL_1375125, EPI_ISL_1374966, EPI_ISL_1374956, EPI_ISL_1375031, EPI_ISL_1374988, EPI_ISL_1455138, EPI_ISL_1455067, EPI_ISL_1455214, EPI_ISL_1455175, EPI_ISL_1455224, EPI_ISL_1455095, EPI_ISL_1455165, EPI_ISL_1455223, EPI_ISL_1455215, EPI_ISL_1455142, EPI_ISL_1455073, EPI_ISL_1455084, EPI_ISL_1455228, EPI_ISL_1455115, EPI_ISL_1455139, EPI_ISL_1455060, EPI_ISL_1455134, EPI_ISL_1455158, EPI_ISL_1455201, EPI_ISL_1455222, EPI_ISL_1455092, EPI_ISL_1455056, EPI_ISL_1455124, EPI_ISL_1455086, EPI_ISL_1455148, EPI_ISL_1455051, EPI_ISL_1455104, EPI_ISL_1455053, EPI_ISL_1455129, EPI_ISL_1455070, EPI_ISL_1455183, EPI_ISL_1455225, EPI_ISL_1455120, EPI_ISL_1455170, EPI_ISL_1455231, EPI_ISL_1455144, EPI_ISL_1455099, EPI_ISL_1455135, EPI_ISL_1455173, EPI_ISL_1455147, EPI_ISL_1455112, EPI_ISL_1455216, EPI_ISL_1455163, EPI_ISL_1455090, EPI_ISL_1455114, EPI_ISL_1455126, EPI_ISL_1455152, EPI_ISL_1455174, EPI_ISL_1455161, EPI_ISL_1455189, EPI_ISL_1455236, EPI_ISL_1455162, EPI_ISL_1455132, EPI_ISL_1455117, EPI_ISL_1455127, EPI_ISL_1455205, EPI_ISL_1455113, EPI_ISL_1455209, EPI_ISL_1455109, EPI_ISL_1455167, EPI_ISL_1455180, EPI_ISL_1455128, EPI_ISL_1455105, EPI_ISL_1455177, EPI_ISL_1455072, EPI_ISL_1455101, EPI_ISL_1455085, EPI_ISL_1455094, EPI_ISL_1455137, EPI_ISL_1455055, EPI_ISL_1455047, EPI_ISL_1455111, EPI_ISL_1455102, EPI_ISL_1455191, EPI_ISL_1455081, EPI_ISL_1455207, EPI_ISL_1455202, EPI_ISL_1455080, EPI_ISL_1455226, EPI_ISL_1455103, EPI_ISL_1455046, EPI_ISL_1455187, EPI_ISL_1455151, EPI_ISL_1455136, EPI_ISL_1455150, EPI_ISL_1455119, EPI_ISL_1455204, EPI_ISL_1455122, EPI_ISL_1455153, EPI_ISL_1455075, EPI_ISL_1455100, EPI_ISL_1455079, EPI_ISL_1455197, EPI_ISL_1455186, EPI_ISL_1455050, EPI_ISL_1455168, EPI_ISL_1455190, EPI_ISL_1455219, EPI_ISL_1413203, EPI_ISL_1413116, EPI_ISL_1413507, EPI_ISL_1413107, EPI_ISL_1413183, EPI_ISL_1413227, EPI_ISL_1413082, EPI_ISL_1413079, EPI_ISL_1413090, EPI_ISL_1413265, EPI_ISL_1413510, EPI_ISL_1455022, EPI_ISL_1413560, EPI_ISL_1413402, EPI_ISL_1413305, EPI_ISL_1413500, EPI_ISL_1413064, EPI_ISL_1413120, EPI_ISL_1413387, EPI_ISL_1413389, EPI_ISL_1413223, EPI_ISL_1413169, EPI_ISL_1413297, EPI_ISL_1413250, EPI_ISL_1413123, EPI_ISL_1413074, EPI_ISL_1413084, EPI_ISL_1413091, EPI_ISL_1413577, EPI_ISL_1413073, EPI_ISL_1413174, EPI_ISL_1413464, EPI_ISL_1413480, EPI_ISL_1413214, EPI_ISL_1413375, EPI_ISL_1413495, EPI_ISL_1413315, EPI_ISL_1413210, EPI_ISL_1413125, EPI_ISL_1413570, EPI_ISL_1413086, EPI_ISL_1413167, EPI_ISL_1413185, EPI_ISL_1413240, EPI_ISL_1413145, EPI_ISL_1413115, EPI_ISL_1413140, EPI_ISL_1413323, EPI_ISL_1413351, EPI_ISL_1413114, EPI_ISL_1413292, EPI_ISL_1413208, EPI_ISL_1413253, EPI_ISL_1413248, EPI_ISL_1413459, EPI_ISL_1413384, EPI_ISL_1413365, EPI_ISL_1413484, EPI_ISL_1413245, EPI_ISL_1413373, EPI_ISL_1413370, EPI_ISL_1413518, EPI_ISL_1413505, EPI_ISL_1413255, EPI_ISL_1413178, EPI_ISL_1413562, EPI_ISL_1413343, EPI_ISL_1413412, EPI_ISL_1413128, EPI_ISL_1413383, EPI_ISL_1413236, EPI_ISL_1413539, EPI_ISL_1413329, EPI_ISL_1413555, EPI_ISL_1413398, EPI_ISL_1413359, EPI_ISL_1413067, EPI_ISL_1413149, EPI_ISL_1413552, EPI_ISL_1413284, EPI_ISL_1413415, EPI_ISL_1413182, EPI_ISL_1413138, EPI_ISL_1413360, EPI_ISL_1413258, EPI_ISL_1413550, EPI_ISL_1413376, EPI_ISL_1413189, EPI_ISL_1413443, EPI_ISL_1455028, EPI_ISL_1374833, EPI_ISL_1374645, EPI_ISL_1374756, EPI_ISL_1374723, EPI_ISL_1374675, EPI_ISL_1374840, EPI_ISL_1455528, EPI_ISL_1374711, EPI_ISL_1374814, EPI_ISL_1374607, EPI_ISL_1374684, EPI_ISL_1374677, EPI_ISL_1374611, EPI_ISL_1374786, EPI_ISL_1374802, EPI_ISL_1374649, EPI_ISL_1374793, EPI_ISL_1374818, EPI_ISL_1374838, EPI_ISL_1374548, EPI_ISL_1374624, EPI_ISL_1374575, EPI_ISL_1374666, EPI_ISL_1374839, EPI_ISL_1374768, EPI_ISL_1374823, EPI_ISL_1374617, EPI_ISL_1374640, EPI_ISL_1374695, EPI_ISL_1374777, EPI_ISL_1374735, EPI_ISL_1374856, EPI_ISL_1374700, EPI_ISL_1374668, EPI_ISL_1374773, EPI_ISL_1374851, EPI_ISL_1374760, EPI_ISL_1374685, EPI_ISL_1374738, EPI_ISL_1374590, EPI_ISL_1374688, EPI_ISL_1374663, EPI_ISL_1374582, EPI_ISL_1374812, EPI_ISL_1374618, EPI_ISL_1374604, EPI_ISL_1374713, EPI_ISL_1374780, EPI_ISL_1374610, EPI_ISL_1374800, EPI_ISL_1374850, EPI_ISL_1374706, EPI_ISL_1374660, EPI_ISL_1455529, EPI_ISL_1374819, EPI_ISL_1374637, EPI_ISL_1374857, EPI_ISL_1374736, EPI_ISL_1374638, EPI_ISL_1374764, EPI_ISL_1374578, EPI_ISL_1374727, EPI_ISL_1374844, EPI_ISL_1374798, EPI_ISL_1374826, EPI_ISL_1374781, EPI_ISL_1374632, EPI_ISL_1374729, EPI_ISL_1374670, EPI_ISL_1455530, EPI_ISL_1374849, EPI_ISL_1374661, EPI_ISL_1455527, EPI_ISL_1374579, EPI_ISL_1374848, EPI_ISL_1374774, EPI_ISL_1374853, EPI_ISL_1374806, EPI_ISL_1374715, EPI_ISL_1374846, EPI_ISL_1374852, EPI_ISL_1374778, EPI_ISL_1374621, EPI_ISL_1374680, EPI_ISL_1374641, EPI_ISL_1374835, EPI_ISL_1374678, EPI_ISL_1374745, EPI_ISL_1374631, EPI_ISL_1374625, EPI_ISL_1374855, EPI_ISL_1374696, EPI_ISL_1455531, EPI_ISL_1374837, EPI_ISL_1374586, EPI_ISL_1374730, EPI_ISL_1374633, EPI_ISL_1374570, EPI_ISL_1374828, EPI_ISL_1374659, EPI_ISL_1374772, EPI_ISL_1374572, EPI_ISL_1374576, EPI_ISL_1374600, EPI_ISL_1374580, EPI_ISL_1374830, EPI_ISL_1374599, EPI_ISL_1374750, EPI_ISL_1374555, EPI_ISL_1374815, EPI_ISL_1374825, EPI_ISL_1374821, EPI_ISL_1374564, EPI_ISL_1374734, EPI_ISL_1374767, EPI_ISL_1374635, EPI_ISL_1374686, EPI_ISL_1374752, EPI_ISL_1374737, EPI_ISL_1374763, EPI_ISL_1374563, EPI_ISL_1374581, EPI_ISL_1374613, EPI_ISL_1374817, EPI_ISL_1374704, EPI_ISL_1374567, EPI_ISL_1455526, EPI_ISL_1374657, EPI_ISL_1374841, EPI_ISL_1374648, EPI_ISL_1374591, EPI_ISL_1374810, EPI_ISL_1374689, EPI_ISL_1374646, EPI_ISL_1374801, EPI_ISL_1374725, EPI_ISL_1374824, EPI_ISL_1374628, EPI_ISL_1374606, EPI_ISL_1374557, EPI_ISL_1374847, EPI_ISL_1374788, EPI_ISL_1374676, EPI_ISL_1374771, EPI_ISL_1374566, EPI_ISL_1374728, EPI_ISL_1374650, EPI_ISL_1374785, EPI_ISL_1374679, EPI_ISL_1374596, EPI_ISL_1374598, EPI_ISL_1374732, EPI_ISL_1374779, EPI_ISL_1374829, EPI_ISL_1374651, EPI_ISL_1374602, EPI_ISL_1374585, EPI_ISL_1374836, EPI_ISL_1374612, EPI_ISL_1374854, EPI_ISL_1374717, EPI_ISL_1374584, EPI_ISL_1374556, EPI_ISL_1374672, EPI_ISL_1374703, EPI_ISL_1374587, EPI_ISL_1374574, EPI_ISL_1374746, EPI_ISL_1374692, EPI_ISL_1374759, EPI_ISL_1374761, EPI_ISL_1374559, EPI_ISL_1374694, EPI_ISL_1374569, EPI_ISL_1374741, EPI_ISL_1374805, EPI_ISL_1374827, EPI_ISL_1374820, EPI_ISL_1374708, EPI_ISL_1374707, EPI_ISL_1374762, EPI_ISL_1374609, EPI_ISL_1374577, EPI_ISL_1374765, EPI_ISL_1374588, EPI_ISL_1374682, EPI_ISL_1374755, EPI_ISL_1374552, EPI_ISL_1374681, EPI_ISL_1374571, EPI_ISL_1374720, EPI_ISL_1374653, EPI_ISL_1374620, EPI_ISL_1374664, EPI_ISL_1374751, EPI_ISL_1374549, EPI_ISL_1374783, EPI_ISL_1455533, EPI_ISL_1374733, EPI_ISL_1374691, EPI_ISL_1374753, EPI_ISL_1374662, EPI_ISL_1374740, EPI_ISL_1374808, EPI_ISL_1374775, EPI_ISL_1374744, EPI_ISL_1374769, EPI_ISL_1374807, EPI_ISL_1414763, EPI_ISL_1414429, EPI_ISL_1414699, EPI_ISL_1414522, EPI_ISL_1414604, EPI_ISL_1414497, EPI_ISL_1414524, EPI_ISL_1414465, EPI_ISL_1414452, EPI_ISL_1414430, EPI_ISL_1414654, EPI_ISL_1414424, EPI_ISL_1414674, EPI_ISL_1414713, EPI_ISL_1414672, EPI_ISL_1414545, EPI_ISL_1414736, EPI_ISL_1414679, EPI_ISL_1414766, EPI_ISL_1414757, EPI_ISL_1414754, EPI_ISL_1414645, EPI_ISL_1414458, EPI_ISL_1414503, EPI_ISL_1414733, EPI_ISL_1414419, EPI_ISL_1414759, EPI_ISL_1414616, EPI_ISL_1414714, EPI_ISL_1455492, EPI_ISL_1414496, EPI_ISL_1414751, EPI_ISL_1414555, EPI_ISL_1414677, EPI_ISL_1414612, EPI_ISL_1414414, EPI_ISL_1414682, EPI_ISL_1414487, EPI_ISL_1414547, EPI_ISL_1414417, EPI_ISL_1455500, EPI_ISL_1414490, EPI_ISL_1414700, EPI_ISL_1414610, EPI_ISL_1414728, EPI_ISL_1414443, EPI_ISL_1414669, EPI_ISL_1414725, EPI_ISL_1414601, EPI_ISL_1414660, EPI_ISL_1414631, EPI_ISL_1414505, EPI_ISL_1414548, EPI_ISL_1414544, EPI_ISL_1414598, EPI_ISL_1414445, EPI_ISL_1414515, EPI_ISL_1414716, EPI_ISL_1414659, EPI_ISL_1414539, EPI_ISL_1414715, EPI_ISL_1414517, EPI_ISL_1414648, EPI_ISL_1414767, EPI_ISL_1414523, EPI_ISL_1414764, EPI_ISL_1414689, EPI_ISL_1414717, EPI_ISL_1414584, EPI_ISL_1414588, EPI_ISL_1414655, EPI_ISL_1414448, EPI_ISL_1414602, EPI_ISL_1414413, EPI_ISL_1414478, EPI_ISL_1414620, EPI_ISL_1414696, EPI_ISL_1414614, EPI_ISL_1414711, EPI_ISL_1414501, EPI_ISL_1414670, EPI_ISL_1414553, EPI_ISL_1414564, EPI_ISL_1414513, EPI_ISL_1414488, EPI_ISL_1414592, EPI_ISL_1414740, EPI_ISL_1414466, EPI_ISL_1414618, EPI_ISL_1414535, EPI_ISL_1414658, EPI_ISL_1414746, EPI_ISL_1414585, EPI_ISL_1414538, EPI_ISL_1414495, EPI_ISL_1414686, EPI_ISL_1414453, EPI_ISL_1414734, EPI_ISL_1414576, EPI_ISL_1414662, EPI_ISL_1414709, EPI_ISL_1414533, EPI_ISL_1414762, EPI_ISL_1414756, EPI_ISL_1414568, EPI_ISL_1414630, EPI_ISL_1414704, EPI_ISL_1414611, EPI_ISL_1414578, EPI_ISL_1414608, EPI_ISL_1414418, EPI_ISL_1414446, EPI_ISL_1414589, EPI_ISL_1414508, EPI_ISL_1414590, EPI_ISL_1414697, EPI_ISL_1414642, EPI_ISL_1414703, EPI_ISL_1414643, EPI_ISL_1414551, EPI_ISL_1414687, EPI_ISL_1414537, EPI_ISL_1414563, EPI_ISL_1414577, EPI_ISL_1414575, EPI_ISL_1414425, EPI_ISL_1414451, EPI_ISL_1414472, EPI_ISL_1414710, EPI_ISL_1414724, EPI_ISL_1414485, EPI_ISL_1414661, EPI_ISL_1414549, EPI_ISL_1414436, EPI_ISL_1414673, EPI_ISL_1414562, EPI_ISL_1414543, EPI_ISL_1414701, EPI_ISL_1414719, EPI_ISL_1414605, EPI_ISL_1414599, EPI_ISL_1414411, EPI_ISL_1414705, EPI_ISL_1414743, EPI_ISL_1414570, EPI_ISL_1414702, EPI_ISL_1414629, EPI_ISL_1414476, EPI_ISL_1414422, EPI_ISL_1414512, EPI_ISL_1414647, EPI_ISL_1414698, EPI_ISL_1414426, EPI_ISL_1414473, EPI_ISL_1414624, EPI_ISL_1414712, EPI_ISL_1414504, EPI_ISL_1414540, EPI_ISL_1414409, EPI_ISL_1414633, EPI_ISL_1414499, EPI_ISL_1414667, EPI_ISL_1414638, EPI_ISL_1414665, EPI_ISL_1414481, EPI_ISL_1414454, EPI_ISL_1414520, EPI_ISL_1414574, EPI_ISL_1414569, EPI_ISL_1414449, EPI_ISL_1414581, EPI_ISL_1414433, EPI_ISL_1455498, EPI_ISL_1414683, EPI_ISL_1414693, EPI_ISL_1414509, EPI_ISL_1414691, EPI_ISL_1414441, EPI_ISL_1414748, EPI_ISL_1455499, EPI_ISL_1414447, EPI_ISL_1414623, EPI_ISL_1414573, EPI_ISL_1414420, EPI_ISL_1414582, EPI_ISL_1414994, EPI_ISL_1414850, EPI_ISL_1414847, EPI_ISL_1414802, EPI_ISL_1414989, EPI_ISL_1415032, EPI_ISL_1414779, EPI_ISL_1414846, EPI_ISL_1414966, EPI_ISL_1415030, EPI_ISL_1414936, EPI_ISL_1415024, EPI_ISL_1414838, EPI_ISL_1415034, EPI_ISL_1414952, EPI_ISL_1414841, EPI_ISL_1414793, EPI_ISL_1414920, EPI_ISL_1415437, EPI_ISL_1414939, EPI_ISL_1415431, EPI_ISL_1414921, EPI_ISL_1414768, EPI_ISL_1414877, EPI_ISL_1415019, EPI_ISL_1414829, EPI_ISL_1455513, EPI_ISL_1414982, EPI_ISL_1414919, EPI_ISL_1415007, EPI_ISL_1414787, EPI_ISL_1414776, EPI_ISL_1414864, EPI_ISL_1414904, EPI_ISL_1414962, EPI_ISL_1415026, EPI_ISL_1414956, EPI_ISL_1414895, EPI_ISL_1414800, EPI_ISL_1415457, EPI_ISL_1414888, EPI_ISL_1414843, EPI_ISL_1414974, EPI_ISL_1414878, EPI_ISL_1415430, EPI_ISL_1414986, EPI_ISL_1414960, EPI_ISL_1414830, EPI_ISL_1414899, EPI_ISL_1414794, EPI_ISL_1414981, EPI_ISL_1414892, EPI_ISL_1414821, EPI_ISL_1414854, EPI_ISL_1414918, EPI_ISL_1415456, EPI_ISL_1414934, EPI_ISL_1415444, EPI_ISL_1415028, EPI_ISL_1414977, EPI_ISL_1414834, EPI_ISL_1414866, EPI_ISL_1415458, EPI_ISL_1414772, EPI_ISL_1414780, EPI_ISL_1414816, EPI_ISL_1414863, EPI_ISL_1414807, EPI_ISL_1414777, EPI_ISL_1414930, EPI_ISL_1414867, EPI_ISL_1414975, EPI_ISL_1414940, EPI_ISL_1414997, EPI_ISL_1415433, EPI_ISL_1414897, EPI_ISL_1414785, EPI_ISL_1414907, EPI_ISL_1414980, EPI_ISL_1415000, EPI_ISL_1414954, EPI_ISL_1414972, EPI_ISL_1414227, EPI_ISL_1414075, EPI_ISL_1414385, EPI_ISL_1414398, EPI_ISL_1414066, EPI_ISL_1414069, EPI_ISL_1414210, EPI_ISL_1414110, EPI_ISL_1455018, EPI_ISL_1414260, EPI_ISL_1414176, EPI_ISL_1414338, EPI_ISL_1414388, EPI_ISL_1414207, EPI_ISL_1414307, EPI_ISL_1414397, EPI_ISL_1414093, EPI_ISL_1414082, EPI_ISL_1414180, EPI_ISL_1414360, EPI_ISL_1414238, EPI_ISL_1414390, EPI_ISL_1414250, EPI_ISL_1414173, EPI_ISL_1414067, EPI_ISL_1414401, EPI_ISL_1414310, EPI_ISL_1414213, EPI_ISL_1414264, EPI_ISL_1414134, EPI_ISL_1414319, EPI_ISL_1414368, EPI_ISL_1414133, EPI_ISL_1414132, EPI_ISL_1414303, EPI_ISL_1414182, EPI_ISL_1414223, EPI_ISL_1414203, EPI_ISL_1414080, EPI_ISL_1414383, EPI_ISL_1414386, EPI_ISL_1414352, EPI_ISL_1414318, EPI_ISL_1414393, EPI_ISL_1414073, EPI_ISL_1414125, EPI_ISL_1414204, EPI_ISL_1414245, EPI_ISL_1414102, EPI_ISL_1414354, EPI_ISL_1414094, EPI_ISL_1414091, EPI_ISL_1414105, EPI_ISL_1414064, EPI_ISL_1414330, EPI_ISL_1414403, EPI_ISL_1414296, EPI_ISL_1414139, EPI_ISL_1414345, EPI_ISL_1414272, EPI_ISL_1414407, EPI_ISL_1414186, EPI_ISL_1414365, EPI_ISL_1414225, EPI_ISL_1414062, EPI_ISL_1414254, EPI_ISL_1414142, EPI_ISL_1414370, EPI_ISL_1414322, EPI_ISL_1414104, EPI_ISL_1414146, EPI_ISL_1414337, EPI_ISL_1414327, EPI_ISL_1414191, EPI_ISL_1414124, EPI_ISL_1414208, EPI_ISL_1414267, EPI_ISL_1414394, EPI_ISL_1414086, EPI_ISL_1414361, EPI_ISL_1414098, EPI_ISL_1414229, EPI_ISL_1414240, EPI_ISL_1414276, EPI_ISL_1414243, EPI_ISL_1414145, EPI_ISL_1414097, EPI_ISL_1414247, EPI_ISL_1414371, EPI_ISL_1414356, EPI_ISL_1414251, EPI_ISL_1414341, EPI_ISL_1414328, EPI_ISL_1414405, EPI_ISL_1414230, EPI_ISL_1414259, EPI_ISL_1414099, EPI_ISL_1414221, EPI_ISL_1414211, EPI_ISL_1414279, EPI_ISL_1414277, EPI_ISL_1414268, EPI_ISL_1414120, EPI_ISL_1414188, EPI_ISL_1414306, EPI_ISL_1414235, EPI_ISL_1414074, EPI_ISL_1414242, EPI_ISL_1414179, EPI_ISL_1414294, EPI_ISL_1414312, EPI_ISL_1414167, EPI_ISL_1414092, EPI_ISL_1414077, EPI_ISL_1414288, EPI_ISL_1414270, EPI_ISL_1414214, EPI_ISL_1414293, EPI_ISL_1414404, EPI_ISL_1414266, EPI_ISL_1455013, EPI_ISL_1414119, EPI_ISL_1414263, EPI_ISL_1414128, EPI_ISL_1414222, EPI_ISL_1414174, EPI_ISL_1455017, EPI_ISL_1414305, EPI_ISL_1414196, EPI_ISL_1414346, EPI_ISL_1414157, EPI_ISL_1414376, EPI_ISL_1414115, EPI_ISL_1414220, EPI_ISL_1414369, EPI_ISL_1414114, EPI_ISL_1414256, EPI_ISL_1414344, EPI_ISL_1414187, EPI_ISL_1455014, EPI_ISL_1414295, EPI_ISL_1414269, EPI_ISL_1414107, EPI_ISL_1414084, EPI_ISL_1414228, EPI_ISL_1414289, EPI_ISL_1414273, EPI_ISL_1414095, EPI_ISL_1414325, EPI_ISL_1414078, EPI_ISL_1414283, EPI_ISL_1414148, EPI_ISL_1414395, EPI_ISL_1414183, EPI_ISL_1414248, EPI_ISL_1455015, EPI_ISL_1414323, EPI_ISL_1414136, EPI_ISL_1414063, EPI_ISL_1414336, EPI_ISL_1414332, EPI_ISL_1414333, EPI_ISL_1414232, EPI_ISL_1414399, EPI_ISL_1414189, EPI_ISL_1414149, EPI_ISL_1414275, EPI_ISL_1414106, EPI_ISL_1414151, EPI_ISL_1414292, EPI_ISL_1414150, EPI_ISL_1414129, EPI_ISL_1414364, EPI_ISL_1414089, EPI_ISL_1414308, EPI_ISL_1414122, EPI_ISL_1414144, EPI_ISL_1414108, EPI_ISL_1414199, EPI_ISL_1414258, EPI_ISL_1414302, EPI_ISL_1414311, EPI_ISL_1414348, EPI_ISL_1455016, EPI_ISL_1414170, EPI_ISL_1414153, EPI_ISL_1414171, EPI_ISL_1414384, EPI_ISL_1414257, EPI_ISL_1414101, EPI_ISL_1414185, EPI_ISL_1414321, EPI_ISL_1414271, EPI_ISL_1414402, EPI_ISL_1414193, EPI_ISL_1414315, EPI_ISL_1414202, EPI_ISL_1414239, EPI_ISL_1414408, EPI_ISL_1414374, EPI_ISL_1414335, EPI_ISL_1414217, EPI_ISL_1414155, EPI_ISL_1414363, EPI_ISL_1414237, EPI_ISL_1414130, EPI_ISL_1414215, EPI_ISL_1414249, EPI_ISL_1414343, EPI_ISL_1414280, EPI_ISL_1414111, EPI_ISL_1414285, EPI_ISL_1414300, EPI_ISL_1414138, EPI_ISL_1414377, EPI_ISL_1414290, EPI_ISL_1414081, EPI_ISL_1414197, EPI_ISL_1414121, EPI_ISL_1414367, EPI_ISL_1414076, EPI_ISL_1414113, EPI_ISL_1414140, EPI_ISL_1414286, EPI_ISL_1414116, EPI_ISL_1414172, EPI_ISL_1414160, EPI_ISL_1414118, EPI_ISL_1414387, EPI_ISL_1414068, EPI_ISL_1414278, EPI_ISL_1414252, EPI_ISL_1455020, EPI_ISL_1414358, EPI_ISL_1414391, EPI_ISL_1414184, EPI_ISL_1414381, EPI_ISL_1414350, EPI_ISL_1414329, EPI_ISL_1414304, EPI_ISL_1414226, EPI_ISL_1414165, EPI_ISL_1414314, EPI_ISL_1414255, EPI_ISL_1414135, EPI_ISL_1414301, EPI_ISL_1414154, EPI_ISL_1414103, EPI_ISL_1414127, EPI_ISL_1414313, EPI_ISL_1414071, EPI_ISL_1414175, EPI_ISL_1414131, EPI_ISL_1414244, EPI_ISL_1414262, EPI_ISL_1414192, EPI_ISL_1414331, EPI_ISL_1414291, EPI_ISL_1414147, EPI_ISL_1414072, EPI_ISL_1414342, EPI_ISL_1414166, EPI_ISL_1414396, EPI_ISL_1414065, EPI_ISL_1414087, EPI_ISL_1414366, EPI_ISL_1414938, EPI_ISL_1415438, EPI_ISL_1415050, EPI_ISL_1414978, EPI_ISL_1414835, EPI_ISL_1414883, EPI_ISL_1415051, EPI_ISL_1414933, EPI_ISL_1414983, EPI_ISL_1415023, EPI_ISL_1415037, EPI_ISL_1414902, EPI_ISL_1414808, EPI_ISL_1414914, EPI_ISL_1414955, EPI_ISL_1415042, EPI_ISL_1414814, EPI_ISL_1414901, EPI_ISL_1415043, EPI_ISL_1415449, EPI_ISL_1415459, EPI_ISL_1414815, EPI_ISL_1415031, EPI_ISL_1414799, EPI_ISL_1414860, EPI_ISL_1415445, EPI_ISL_1414798, EPI_ISL_1415044, EPI_ISL_1414887, EPI_ISL_1414774, EPI_ISL_1415048, EPI_ISL_1415052, EPI_ISL_1414845, EPI_ISL_1414948, EPI_ISL_1414984, EPI_ISL_1414999, EPI_ISL_1414851, EPI_ISL_1415060, EPI_ISL_1415448, EPI_ISL_1414964, EPI_ISL_1414935, EPI_ISL_1414979, EPI_ISL_1414996, EPI_ISL_1415016, EPI_ISL_1414818, EPI_ISL_1415429, EPI_ISL_1415453, EPI_ISL_1414949, EPI_ISL_1414963, EPI_ISL_1414993, EPI_ISL_1414819, EPI_ISL_1414961, EPI_ISL_1415441, EPI_ISL_1414925, EPI_ISL_1414840, EPI_ISL_1415003, EPI_ISL_1414810, EPI_ISL_1415015, EPI_ISL_1414988, EPI_ISL_1414884, EPI_ISL_1414906, EPI_ISL_1415005, EPI_ISL_1414881, EPI_ISL_1414789, EPI_ISL_1414944, EPI_ISL_1415053, EPI_ISL_1414923, EPI_ISL_1414786, EPI_ISL_1414781, EPI_ISL_1415012, EPI_ISL_1415008, EPI_ISL_1415004, EPI_ISL_1414931, EPI_ISL_1414801, EPI_ISL_1455505, EPI_ISL_1414908, EPI_ISL_1414844, EPI_ISL_1414812, EPI_ISL_1415018, EPI_ISL_1414893, EPI_ISL_1414831, EPI_ISL_1414858, EPI_ISL_1414873, EPI_ISL_1414889, EPI_ISL_1414941, EPI_ISL_1414869, EPI_ISL_1455514, EPI_ISL_1415049, EPI_ISL_1414822, EPI_ISL_1455510, EPI_ISL_1414856, EPI_ISL_1414837, EPI_ISL_1414976, EPI_ISL_1415056, EPI_ISL_1414788, EPI_ISL_1415040, EPI_ISL_1415017, EPI_ISL_1415014, EPI_ISL_1414842, EPI_ISL_1414995, EPI_ISL_1415454, EPI_ISL_1414826, EPI_ISL_1414783, EPI_ISL_1414927, EPI_ISL_1415038, EPI_ISL_1414937, EPI_ISL_1414809, EPI_ISL_1414872, EPI_ISL_1414832, EPI_ISL_1414903, EPI_ISL_1414959, EPI_ISL_1414971, EPI_ISL_1414879, EPI_ISL_1415460, EPI_ISL_1414915, EPI_ISL_1414882, EPI_ISL_1414852, EPI_ISL_1414928, EPI_ISL_1415025, EPI_ISL_1414849, EPI_ISL_1455509, EPI_ISL_1415451, EPI_ISL_1414886, EPI_ISL_1414770, EPI_ISL_1414782, EPI_ISL_1455506, EPI_ISL_1415013, EPI_ISL_1414778, EPI_ISL_1414868, EPI_ISL_1414853, EPI_ISL_1415035, EPI_ISL_1414805, EPI_ISL_1455501, EPI_ISL_1415045, EPI_ISL_1415440, EPI_ISL_1414965, EPI_ISL_1414926, EPI_ISL_1414945, EPI_ISL_1414947, EPI_ISL_1415010, EPI_ISL_1415434, EPI_ISL_1415022, EPI_ISL_1414773, EPI_ISL_1414828, EPI_ISL_1415447, EPI_ISL_1415047, EPI_ISL_1414942, EPI_ISL_1414957, EPI_ISL_1414865, EPI_ISL_1415033, EPI_ISL_1414969, EPI_ISL_1414973, EPI_ISL_1415027, EPI_ISL_1415021, EPI_ISL_1414917, EPI_ISL_1414861, EPI_ISL_1414916, EPI_ISL_1414769, EPI_ISL_1414992, EPI_ISL_1415039, EPI_ISL_1414880, EPI_ISL_1415029, EPI_ISL_1409636, EPI_ISL_1409667, EPI_ISL_1409515, EPI_ISL_1409729, EPI_ISL_1409621, EPI_ISL_1409534, EPI_ISL_1409548, EPI_ISL_1409644, EPI_ISL_1409648, EPI_ISL_1409770, EPI_ISL_1409565, EPI_ISL_1409756, EPI_ISL_1409726, EPI_ISL_1409626, EPI_ISL_1409740, EPI_ISL_1409627, EPI_ISL_1409521, EPI_ISL_1409614, EPI_ISL_1409581, EPI_ISL_1409511, EPI_ISL_1409556, EPI_ISL_1409507, EPI_ISL_1454627, EPI_ISL_1409695, EPI_ISL_1409635, EPI_ISL_1454621, EPI_ISL_1409765, EPI_ISL_1409512, EPI_ISL_1409714, EPI_ISL_1409570, EPI_ISL_1409631, EPI_ISL_1409762, EPI_ISL_1409688, EPI_ISL_1409645, EPI_ISL_1409542, EPI_ISL_1409575, EPI_ISL_1409554, EPI_ISL_1409759, EPI_ISL_1409755, EPI_ISL_1409703, EPI_ISL_1409650, EPI_ISL_1409768, EPI_ISL_1409704, EPI_ISL_1409528, EPI_ISL_1409603, EPI_ISL_1409678, EPI_ISL_1409676, EPI_ISL_1409628, EPI_ISL_1409538, EPI_ISL_1409750, EPI_ISL_1409513, EPI_ISL_1409719, EPI_ISL_1409573, EPI_ISL_1409505, EPI_ISL_1454624, EPI_ISL_1409595, EPI_ISL_1409706, EPI_ISL_1409588, EPI_ISL_1409504, EPI_ISL_1409681, EPI_ISL_1454629, EPI_ISL_1409653, EPI_ISL_1409613, EPI_ISL_1409658, EPI_ISL_1409725, EPI_ISL_1409720, EPI_ISL_1409555, EPI_ISL_1409764, EPI_ISL_1454622, EPI_ISL_1409503, EPI_ISL_1409578, EPI_ISL_1409769, EPI_ISL_1414946, EPI_ISL_1415450, EPI_ISL_1415001, EPI_ISL_1415436, EPI_ISL_1414813, EPI_ISL_1415041, EPI_ISL_1414950, EPI_ISL_1414791, EPI_ISL_1414784, EPI_ISL_1414833, EPI_ISL_1414891, EPI_ISL_1415439, EPI_ISL_1415462, EPI_ISL_1415020, EPI_ISL_1414811, EPI_ISL_1414970, EPI_ISL_1414795, EPI_ISL_1414885, EPI_ISL_1414896, EPI_ISL_1414929, EPI_ISL_1414827, EPI_ISL_1414912, EPI_ISL_1415036, EPI_ISL_1414875, EPI_ISL_1414922, EPI_ISL_1414848, EPI_ISL_1414855, EPI_ISL_1415009, EPI_ISL_1415461, EPI_ISL_1415058, EPI_ISL_1415442, EPI_ISL_1414991, EPI_ISL_1414836, EPI_ISL_1414987, EPI_ISL_1414871, EPI_ISL_1414968, EPI_ISL_1414857, EPI_ISL_1414876, EPI_ISL_1414804, EPI_ISL_1415455, EPI_ISL_1414894, EPI_ISL_1415432, EPI_ISL_1414790, EPI_ISL_1414924, EPI_ISL_1414839, EPI_ISL_1414951, EPI_ISL_1414823, EPI_ISL_1414900, EPI_ISL_1415057, EPI_ISL_1414792, EPI_ISL_1414874, EPI_ISL_1414910, EPI_ISL_1414967, EPI_ISL_1414909, EPI_ISL_1414806, EPI_ISL_1414796, EPI_ISL_1415435, EPI_ISL_1414862, EPI_ISL_1414775, EPI_ISL_1415443, EPI_ISL_1414990, EPI_ISL_1414943, EPI_ISL_1414824, EPI_ISL_1414817, EPI_ISL_1455504, EPI_ISL_1414797, EPI_ISL_1414932, EPI_ISL_1415446, EPI_ISL_1415452, EPI_ISL_1414998, EPI_ISL_1415055, EPI_ISL_1414985, EPI_ISL_1414905, EPI_ISL_1414820, EPI_ISL_1414911, EPI_ISL_1415002, EPI_ISL_1414890, EPI_ISL_1415046, EPI_ISL_1414898, EPI_ISL_1415011, EPI_ISL_1415006, EPI_ISL_1414771, EPI_ISL_1414870, EPI_ISL_1414859, EPI_ISL_1414958, EPI_ISL_1414803, EPI_ISL_1414825, EPI_ISL_1414913, EPI_ISL_1414953, EPI_ISL_1415059, EPI_ISL_1415054, EPI_ISL_1414205, EPI_ISL_1414326, EPI_ISL_1414246, EPI_ISL_1414100, EPI_ISL_1414162, EPI_ISL_1455012, EPI_ISL_1414181, EPI_ISL_1414375, EPI_ISL_1414126, EPI_ISL_1414261, EPI_ISL_1414233, EPI_ISL_1414096, EPI_ISL_1414137, EPI_ISL_1414194, EPI_ISL_1414362, EPI_ISL_1414389, EPI_ISL_1414178, EPI_ISL_1414265, EPI_ISL_1414320, EPI_ISL_1414372, EPI_ISL_1455019, EPI_ISL_1414236, EPI_ISL_1414224, EPI_ISL_1414079, EPI_ISL_1414379, EPI_ISL_1414347, EPI_ISL_1414070, EPI_ISL_1414212, EPI_ISL_1414177, EPI_ISL_1414234, EPI_ISL_1414141, EPI_ISL_1414158, EPI_ISL_1414287, EPI_ISL_1414164, EPI_ISL_1414309, EPI_ISL_1414143, EPI_ISL_1414392, EPI_ISL_1414219, EPI_ISL_1414163, EPI_ISL_1414324, EPI_ISL_1414201, EPI_ISL_1414168, EPI_ISL_1414231, EPI_ISL_1414161, EPI_ISL_1414216, EPI_ISL_1414353, EPI_ISL_1414152, EPI_ISL_1414284, EPI_ISL_1414123, EPI_ISL_1414090, EPI_ISL_1414299, EPI_ISL_1414274, EPI_ISL_1414351, EPI_ISL_1414317, EPI_ISL_1414340, EPI_ISL_1414380, EPI_ISL_1414209, EPI_ISL_1414382, EPI_ISL_1414117, EPI_ISL_1414316, EPI_ISL_1414206, EPI_ISL_1414281, EPI_ISL_1414253, EPI_ISL_1414195, EPI_ISL_1414083, EPI_ISL_1414334, EPI_ISL_1414156, EPI_ISL_1414349, EPI_ISL_1414169, EPI_ISL_1414241, EPI_ISL_1414400, EPI_ISL_1414355, EPI_ISL_1414109, EPI_ISL_1414297, EPI_ISL_1414200, EPI_ISL_1414357, EPI_ISL_1414406, EPI_ISL_1414159, EPI_ISL_1414298, EPI_ISL_1414339, EPI_ISL_1414378, EPI_ISL_1414282, EPI_ISL_1414758, EPI_ISL_1414694, EPI_ISL_1414666, EPI_ISL_1414625, EPI_ISL_1414600, EPI_ISL_1414652, EPI_ISL_1414456, EPI_ISL_1414752, EPI_ISL_1414463, EPI_ISL_1414656, EPI_ISL_1414596, EPI_ISL_1414500, EPI_ISL_1414516, EPI_ISL_1414721, EPI_ISL_1414580, EPI_ISL_1414519, EPI_ISL_1414738, EPI_ISL_1414561, EPI_ISL_1455496, EPI_ISL_1414636, EPI_ISL_1414531, EPI_ISL_1414680, EPI_ISL_1414688, EPI_ISL_1414435, EPI_ISL_1414440, EPI_ISL_1414565, EPI_ISL_1414427, EPI_ISL_1414744, EPI_ISL_1414646, EPI_ISL_1414518, EPI_ISL_1414502, EPI_ISL_1414507, EPI_ISL_1414718, EPI_ISL_1414737, EPI_ISL_1414637, EPI_ISL_1414594, EPI_ISL_1414479, EPI_ISL_1414469, EPI_ISL_1414415, EPI_ISL_1414416, EPI_ISL_1414675, EPI_ISL_1414514, EPI_ISL_1414423, EPI_ISL_1414491, EPI_ISL_1414498, EPI_ISL_1414560, EPI_ISL_1414532, EPI_ISL_1414761, EPI_ISL_1414607, EPI_ISL_1414632, EPI_ISL_1414695, EPI_ISL_1414460, EPI_ISL_1414567, EPI_ISL_1414455, EPI_ISL_1414554, EPI_ISL_1414597, EPI_ISL_1414442, EPI_ISL_1414684, EPI_ISL_1455495, EPI_ISL_1414438, EPI_ISL_1414606, EPI_ISL_1414468, EPI_ISL_1414431, EPI_ISL_1414678, EPI_ISL_1414527, EPI_ISL_1414474, EPI_ISL_1414521, EPI_ISL_1414482, EPI_ISL_1414750, EPI_ISL_1414729, EPI_ISL_1414412, EPI_ISL_1414747, EPI_ISL_1414609, EPI_ISL_1414432, EPI_ISL_1414627, EPI_ISL_1414760, EPI_ISL_1414657, EPI_ISL_1414511, EPI_ISL_1414735, EPI_ISL_1414542, EPI_ISL_1414619, EPI_ISL_1414529, EPI_ISL_1414439, EPI_ISL_1414528, EPI_ISL_1414731, EPI_ISL_1414483, EPI_ISL_1414486, EPI_ISL_1414550, EPI_ISL_1414583, EPI_ISL_1414635, EPI_ISL_1414628, EPI_ISL_1414621, EPI_ISL_1414755, EPI_ISL_1414726, EPI_ISL_1414634, EPI_ISL_1414720, EPI_ISL_1414651, EPI_ISL_1414470, EPI_ISL_1414671, EPI_ISL_1414617, EPI_ISL_1455494, EPI_ISL_1414664, EPI_ISL_1414593, EPI_ISL_1414622, EPI_ISL_1414410, EPI_ISL_1414530, EPI_ISL_1414649, EPI_ISL_1414708, EPI_ISL_1414494, EPI_ISL_1414690, EPI_ISL_1414493, EPI_ISL_1414639, EPI_ISL_1414444, EPI_ISL_1414558, EPI_ISL_1414745, EPI_ISL_1414615, EPI_ISL_1414603, EPI_ISL_1414506, EPI_ISL_1414742, EPI_ISL_1414572, EPI_ISL_1414492, EPI_ISL_1414707, EPI_ISL_1414739, EPI_ISL_1414663, EPI_ISL_1414552, EPI_ISL_1414467, EPI_ISL_1414741, EPI_ISL_1414723, EPI_ISL_1414727, EPI_ISL_1414462, EPI_ISL_1414566, EPI_ISL_1414613, EPI_ISL_1414556, EPI_ISL_1414471, EPI_ISL_1414525, EPI_ISL_1414644, EPI_ISL_1414579, EPI_ISL_1414464, EPI_ISL_1455497, EPI_ISL_1414586, EPI_ISL_1414475, EPI_ISL_1414546, EPI_ISL_1414591, EPI_ISL_1414459, EPI_ISL_1414587, EPI_ISL_1414730, EPI_ISL_1414484, EPI_ISL_1414571, EPI_ISL_1414461, EPI_ISL_1414534, EPI_ISL_1414641, EPI_ISL_1414595, EPI_ISL_1414753, EPI_ISL_1414640, EPI_ISL_1414559, EPI_ISL_1414653, EPI_ISL_1414676, EPI_ISL_1414722, EPI_ISL_1414477, EPI_ISL_1414685, EPI_ISL_1414457, EPI_ISL_1414706, EPI_ISL_1414557, EPI_ISL_1414626, EPI_ISL_1455493, EPI_ISL_1414692, EPI_ISL_1414765, EPI_ISL_1414450, EPI_ISL_1414510, EPI_ISL_1414536, EPI_ISL_1414428, EPI_ISL_1414732, EPI_ISL_1414650, EPI_ISL_1414749, EPI_ISL_1414480, EPI_ISL_1414421, EPI_ISL_1414668, EPI_ISL_1414541, EPI_ISL_1414489, EPI_ISL_1414526, EPI_ISL_1414681, EPI_ISL_1413526, EPI_ISL_1413146, EPI_ISL_1413428, EPI_ISL_1413131, EPI_ISL_1413492, EPI_ISL_1413308, EPI_ISL_1413313, EPI_ISL_1413521, EPI_ISL_1413301, EPI_ISL_1413487, EPI_ISL_1413348, EPI_ISL_1413093, EPI_ISL_1413118, EPI_ISL_1413231, EPI_ISL_1413381, EPI_ISL_1413321, EPI_ISL_1413419, EPI_ISL_1413300, EPI_ISL_1413129, EPI_ISL_1413356, EPI_ISL_1413155, EPI_ISL_1413353, EPI_ISL_1413548, EPI_ISL_1413206, EPI_ISL_1413061, EPI_ISL_1413472, EPI_ISL_1413446, EPI_ISL_1413578, EPI_ISL_1413409, EPI_ISL_1413581, EPI_ISL_1413474, EPI_ISL_1413417, EPI_ISL_1413438, EPI_ISL_1413457, EPI_ISL_1413234, EPI_ISL_1413466, EPI_ISL_1413096, EPI_ISL_1413357, EPI_ISL_1413286, EPI_ISL_1413545, EPI_ISL_1413349, EPI_ISL_1413461, EPI_ISL_1413567, EPI_ISL_1413213, EPI_ISL_1413327, EPI_ISL_1413222, EPI_ISL_1413565, EPI_ISL_1413584, EPI_ISL_1413164, EPI_ISL_1413132, EPI_ISL_1413371, EPI_ISL_1413104, EPI_ISL_1413186, EPI_ISL_1413462, EPI_ISL_1413142, EPI_ISL_1413558, EPI_ISL_1413503, EPI_ISL_1413119, EPI_ISL_1413268, EPI_ISL_1413543, EPI_ISL_1413197, EPI_ISL_1413395, EPI_ISL_1413481, EPI_ISL_1413345, EPI_ISL_1413444, EPI_ISL_1413127, EPI_ISL_1413261, EPI_ISL_1413195, EPI_ISL_1413134, EPI_ISL_1413270, EPI_ISL_1413066, EPI_ISL_1413306, EPI_ISL_1413517, EPI_ISL_1413239, EPI_ISL_1413289, EPI_ISL_1413337, EPI_ISL_1413111, EPI_ISL_1413281, EPI_ISL_1413216, EPI_ISL_1413273, EPI_ISL_1413420, EPI_ISL_1413156, EPI_ISL_1413117, EPI_ISL_1413278, EPI_ISL_1413078, EPI_ISL_1413317, EPI_ISL_1413573, EPI_ISL_1455023, EPI_ISL_1413225, EPI_ISL_1413099, EPI_ISL_1413502, EPI_ISL_1413332, EPI_ISL_1414004, EPI_ISL_1413716, EPI_ISL_1414048, EPI_ISL_1413869, EPI_ISL_1413741, EPI_ISL_1413980, EPI_ISL_1413934, EPI_ISL_1413924, EPI_ISL_1413738, EPI_ISL_1413913, EPI_ISL_1413920, EPI_ISL_1413668, EPI_ISL_1413958, EPI_ISL_1413903, EPI_ISL_1413692, EPI_ISL_1413978, EPI_ISL_1414032, EPI_ISL_1414000, EPI_ISL_1413931, EPI_ISL_1413752, EPI_ISL_1413834, EPI_ISL_1414057, EPI_ISL_1413717, EPI_ISL_1413801, EPI_ISL_1413617, EPI_ISL_1413947, EPI_ISL_1413894, EPI_ISL_1413609, EPI_ISL_1413673, EPI_ISL_1413841, EPI_ISL_1413867, EPI_ISL_1413896, EPI_ISL_1413990, EPI_ISL_1413873, EPI_ISL_1414006, EPI_ISL_1413806, EPI_ISL_1413825, EPI_ISL_1413677, EPI_ISL_1413595, EPI_ISL_1413586, EPI_ISL_1413811, EPI_ISL_1413640, EPI_ISL_1413967, EPI_ISL_1413740, EPI_ISL_1413756, EPI_ISL_1414025, EPI_ISL_1413997, EPI_ISL_1413971, EPI_ISL_1413905, EPI_ISL_1413983, EPI_ISL_1413999, EPI_ISL_1414035, EPI_ISL_1413849, EPI_ISL_1455035, EPI_ISL_1413985, EPI_ISL_1414050, EPI_ISL_1414001, EPI_ISL_1413944, EPI_ISL_1414014, EPI_ISL_1414007, EPI_ISL_1413874, EPI_ISL_1413694, EPI_ISL_1413679, EPI_ISL_1413747, EPI_ISL_1413921, EPI_ISL_1414054, EPI_ISL_1455031, EPI_ISL_1413817, EPI_ISL_1413800, EPI_ISL_1413969, EPI_ISL_1413629, EPI_ISL_1455038, EPI_ISL_1413770, EPI_ISL_1413843, EPI_ISL_1413891, EPI_ISL_1413606, EPI_ISL_1413889, EPI_ISL_1413871, EPI_ISL_1455032, EPI_ISL_1413959, EPI_ISL_1413993, EPI_ISL_1413883, EPI_ISL_1413979, EPI_ISL_1413691, EPI_ISL_1414043, EPI_ISL_1413604, EPI_ISL_1413858, EPI_ISL_1414018, EPI_ISL_1413933, EPI_ISL_1411015, EPI_ISL_1410899, EPI_ISL_1410870, EPI_ISL_1411086, EPI_ISL_1410901, EPI_ISL_1410781, EPI_ISL_1410846, EPI_ISL_1411019, EPI_ISL_1411060, EPI_ISL_1410994, EPI_ISL_1411002, EPI_ISL_1410851, EPI_ISL_1410999, EPI_ISL_1410971, EPI_ISL_1410985, EPI_ISL_1410789, EPI_ISL_1410990, EPI_ISL_1410729, EPI_ISL_1411035, EPI_ISL_1410855, EPI_ISL_1410983, EPI_ISL_1410826, EPI_ISL_1410919, EPI_ISL_1410857, EPI_ISL_1410910, EPI_ISL_1411100, EPI_ISL_1410963, EPI_ISL_1410818, EPI_ISL_1411067, EPI_ISL_1411089, EPI_ISL_1411070, EPI_ISL_1410796, EPI_ISL_1410718, EPI_ISL_1411001, EPI_ISL_1410710, EPI_ISL_1410871, EPI_ISL_1410824, EPI_ISL_1411032, EPI_ISL_1411094, EPI_ISL_1411073, EPI_ISL_1410862, EPI_ISL_1410957, EPI_ISL_1410938, EPI_ISL_1410988, EPI_ISL_1410888, EPI_ISL_1410866, EPI_ISL_1411044, EPI_ISL_1410962, EPI_ISL_1411056, EPI_ISL_1411037, EPI_ISL_1411072, EPI_ISL_1410889, EPI_ISL_1410837, EPI_ISL_1410777, EPI_ISL_1454950, EPI_ISL_1410763, EPI_ISL_1410836, EPI_ISL_1410972, EPI_ISL_1410793, EPI_ISL_1410954, EPI_ISL_1411061, EPI_ISL_1410904, EPI_ISL_1410838, EPI_ISL_1410924, EPI_ISL_1410757, EPI_ISL_1410823, EPI_ISL_1411062, EPI_ISL_1410752, EPI_ISL_1410887, EPI_ISL_1410958, EPI_ISL_1410816, EPI_ISL_1410928, EPI_ISL_1411080, EPI_ISL_1410931, EPI_ISL_1410946, EPI_ISL_1410874, EPI_ISL_1411029, EPI_ISL_1411075, EPI_ISL_1410742, EPI_ISL_1454952, EPI_ISL_1410783, EPI_ISL_1410875, EPI_ISL_1410805, EPI_ISL_1410902, EPI_ISL_1410987, EPI_ISL_1411091, EPI_ISL_1411039, EPI_ISL_1410832, EPI_ISL_1410869, EPI_ISL_1410848, EPI_ISL_1410748, EPI_ISL_1410891, EPI_ISL_1410727, EPI_ISL_1410886, EPI_ISL_1410834, EPI_ISL_1410877, EPI_ISL_1410798, EPI_ISL_1410885, EPI_ISL_1410860, EPI_ISL_1410821, EPI_ISL_1410868, EPI_ISL_1410809, EPI_ISL_1410935, EPI_ISL_1410942, EPI_ISL_1410896, EPI_ISL_1410714, EPI_ISL_1411054, EPI_ISL_1410915, EPI_ISL_1411010, EPI_ISL_1410766, EPI_ISL_1410974, EPI_ISL_1410828, EPI_ISL_1410947, EPI_ISL_1410815, EPI_ISL_1411085, EPI_ISL_1410894, EPI_ISL_1410817, EPI_ISL_1411058, EPI_ISL_1410804, EPI_ISL_1411024, EPI_ISL_1410872, EPI_ISL_1410995, EPI_ISL_1411041, EPI_ISL_1410859, EPI_ISL_1410740, EPI_ISL_1410808, EPI_ISL_1411028, EPI_ISL_1411069, EPI_ISL_1411045, EPI_ISL_1411071, EPI_ISL_1410754, EPI_ISL_1410780, EPI_ISL_1410911, EPI_ISL_1410708, EPI_ISL_1410852, EPI_ISL_1410825, EPI_ISL_1410775, EPI_ISL_1410768, EPI_ISL_1410806, EPI_ISL_1410762, EPI_ISL_1410765, EPI_ISL_1410981, EPI_ISL_1410961, EPI_ISL_1411038, EPI_ISL_1410973, EPI_ISL_1410739, EPI_ISL_1410893, EPI_ISL_1454954, EPI_ISL_1410724, EPI_ISL_1410876, EPI_ISL_1410802, EPI_ISL_1410986, EPI_ISL_1410997, EPI_ISL_1410913, EPI_ISL_1410918, EPI_ISL_1411053, EPI_ISL_1410830, EPI_ISL_1410951, EPI_ISL_1410977, EPI_ISL_1410831, EPI_ISL_1410771, EPI_ISL_1410770, EPI_ISL_1410883, EPI_ISL_1411022, EPI_ISL_1411051, EPI_ISL_1411036, EPI_ISL_1410953, EPI_ISL_1411000, EPI_ISL_1410732, EPI_ISL_1410944, EPI_ISL_1410897, EPI_ISL_1410803, EPI_ISL_1410713, EPI_ISL_1410907, EPI_ISL_1411030, EPI_ISL_1410863, EPI_ISL_1410949, EPI_ISL_1410940, EPI_ISL_1410930, EPI_ISL_1411052, EPI_ISL_1410786, EPI_ISL_1454951, EPI_ISL_1412120, EPI_ISL_1411994, EPI_ISL_1411900, EPI_ISL_1411880, EPI_ISL_1412024, EPI_ISL_1412017, EPI_ISL_1412056, EPI_ISL_1412094, EPI_ISL_1412127, EPI_ISL_1411903, EPI_ISL_1412014, EPI_ISL_1412151, EPI_ISL_1411865, EPI_ISL_1412146, EPI_ISL_1412155, EPI_ISL_1411965, EPI_ISL_1412082, EPI_ISL_1412162, EPI_ISL_1412116, EPI_ISL_1411981, EPI_ISL_1411936, EPI_ISL_1412080, EPI_ISL_1412182, EPI_ISL_1412184, EPI_ISL_1411874, EPI_ISL_1412067, EPI_ISL_1411956, EPI_ISL_1412128, EPI_ISL_1411878, EPI_ISL_1412002, EPI_ISL_1411906, EPI_ISL_1412110, EPI_ISL_1412179, EPI_ISL_1411905, EPI_ISL_1412132, EPI_ISL_1412131, EPI_ISL_1412199, EPI_ISL_1411955, EPI_ISL_1411858, EPI_ISL_1411923, EPI_ISL_1412074, EPI_ISL_1411945, EPI_ISL_1412062, EPI_ISL_1411921, EPI_ISL_1412111, EPI_ISL_1411964, EPI_ISL_1411974, EPI_ISL_1411928, EPI_ISL_1412046, EPI_ISL_1412063, EPI_ISL_1412177, EPI_ISL_1412185, EPI_ISL_1411925, EPI_ISL_1412053, EPI_ISL_1412012, EPI_ISL_1412001, EPI_ISL_1411948, EPI_ISL_1412015, EPI_ISL_1454977, EPI_ISL_1412057, EPI_ISL_1411976, EPI_ISL_1412083, EPI_ISL_1412060, EPI_ISL_1412084, EPI_ISL_1411953, EPI_ISL_1412048, EPI_ISL_1412158, EPI_ISL_1411926, EPI_ISL_1412072, EPI_ISL_1412003, EPI_ISL_1411862, EPI_ISL_1411852, EPI_ISL_1412113, EPI_ISL_1411963, EPI_ISL_1412069, EPI_ISL_1454973, EPI_ISL_1411935, EPI_ISL_1411907, EPI_ISL_1411920, EPI_ISL_1454975, EPI_ISL_1411988, EPI_ISL_1412190, EPI_ISL_1412160, EPI_ISL_1412196, EPI_ISL_1411866, EPI_ISL_1412159, EPI_ISL_1411889, EPI_ISL_1412105, EPI_ISL_1411930, EPI_ISL_1412029, EPI_ISL_1411897, EPI_ISL_1411937, EPI_ISL_1412134, EPI_ISL_1411922, EPI_ISL_1411998, EPI_ISL_1411983, EPI_ISL_1411967, EPI_ISL_1412087, EPI_ISL_1411968, EPI_ISL_1412115, EPI_ISL_1411910, EPI_ISL_1412171, EPI_ISL_1412085, EPI_ISL_1412138, EPI_ISL_1412165, EPI_ISL_1411898, EPI_ISL_1411886, EPI_ISL_1454976, EPI_ISL_1412145, EPI_ISL_1412066, EPI_ISL_1411916, EPI_ISL_1412019, EPI_ISL_1412198, EPI_ISL_1412096, EPI_ISL_1412018, EPI_ISL_1411991, EPI_ISL_1412189, EPI_ISL_1412065, EPI_ISL_1411969, EPI_ISL_1412188, EPI_ISL_1411961, EPI_ISL_1411867, EPI_ISL_1412201, EPI_ISL_1411939, EPI_ISL_1411853, EPI_ISL_1411882, EPI_ISL_1411979, EPI_ISL_1412042, EPI_ISL_1411934, EPI_ISL_1412193, EPI_ISL_1412061, EPI_ISL_1411985, EPI_ISL_1412050, EPI_ISL_1412079, EPI_ISL_1411896, EPI_ISL_1412156, EPI_ISL_1412180, EPI_ISL_1412100, EPI_ISL_1411931, EPI_ISL_1411960, EPI_ISL_1412027, EPI_ISL_1411860, EPI_ISL_1411893, EPI_ISL_1412194, EPI_ISL_1411947, EPI_ISL_1412038, EPI_ISL_1412166, EPI_ISL_1412119, EPI_ISL_1412153, EPI_ISL_1412126, EPI_ISL_1412141, EPI_ISL_1454970, EPI_ISL_1411877, EPI_ISL_1412191, EPI_ISL_1411870, EPI_ISL_1412010, EPI_ISL_1412192, EPI_ISL_1412202, EPI_ISL_1454972, EPI_ISL_1411855, EPI_ISL_1411884, EPI_ISL_1411859, EPI_ISL_1411995, EPI_ISL_1411987, EPI_ISL_1411888, EPI_ISL_1412025, EPI_ISL_1412090, EPI_ISL_1411951, EPI_ISL_1411980, EPI_ISL_1411901, EPI_ISL_1411944, EPI_ISL_1411986, EPI_ISL_1411911, EPI_ISL_1412195, EPI_ISL_1412097, EPI_ISL_1412030, EPI_ISL_1412178, EPI_ISL_1412200, EPI_ISL_1412409, EPI_ISL_1412390, EPI_ISL_1412290, EPI_ISL_1412459, EPI_ISL_1412237, EPI_ISL_1412360, EPI_ISL_1412278, EPI_ISL_1412280, EPI_ISL_1412364, EPI_ISL_1412482, EPI_ISL_1412310, EPI_ISL_1412517, EPI_ISL_1412470, EPI_ISL_1412433, EPI_ISL_1412314, EPI_ISL_1412318, EPI_ISL_1412293, EPI_ISL_1412523, EPI_ISL_1412559, EPI_ISL_1412457, EPI_ISL_1412352, EPI_ISL_1412329, EPI_ISL_1412284, EPI_ISL_1412276, EPI_ISL_1412413, EPI_ISL_1412412, EPI_ISL_1412348, EPI_ISL_1412252, EPI_ISL_1412334, EPI_ISL_1412451, EPI_ISL_1412537, EPI_ISL_1412562, EPI_ISL_1412287, EPI_ISL_1412355, EPI_ISL_1412371, EPI_ISL_1412375, EPI_ISL_1412436, EPI_ISL_1412323, EPI_ISL_1412327, EPI_ISL_1412441, EPI_ISL_1412208, EPI_ISL_1412312, EPI_ISL_1412534, EPI_ISL_1412218, EPI_ISL_1412309, EPI_ISL_1412551, EPI_ISL_1412558, EPI_ISL_1412244, EPI_ISL_1412398, EPI_ISL_1412438, EPI_ISL_1412430, EPI_ISL_1412217, EPI_ISL_1412491, EPI_ISL_1412401, EPI_ISL_1412299, EPI_ISL_1412447, EPI_ISL_1412446, EPI_ISL_1412477, EPI_ISL_1412455, EPI_ISL_1412289, EPI_ISL_1454981, EPI_ISL_1412266, EPI_ISL_1412363, EPI_ISL_1412452, EPI_ISL_1412246, EPI_ISL_1412429, EPI_ISL_1412286, EPI_ISL_1412219, EPI_ISL_1412428, EPI_ISL_1412214, EPI_ISL_1412210, EPI_ISL_1412211, EPI_ISL_1412553, EPI_ISL_1412565, EPI_ISL_1412231, EPI_ISL_1412427, EPI_ISL_1412533, EPI_ISL_1412492, EPI_ISL_1412275, EPI_ISL_1412221, EPI_ISL_1412220, EPI_ISL_1412243, EPI_ISL_1412204, EPI_ISL_1412543, EPI_ISL_1412267, EPI_ISL_1412362, EPI_ISL_1412262, EPI_ISL_1454487, EPI_ISL_1454537, EPI_ISL_1454490, EPI_ISL_1454393, EPI_ISL_1454522, EPI_ISL_1454510, EPI_ISL_1454577, EPI_ISL_1454384, EPI_ISL_1454581, EPI_ISL_1454470, EPI_ISL_1454538, EPI_ISL_1454493, EPI_ISL_1454327, EPI_ISL_1454492, EPI_ISL_1454549, EPI_ISL_1454509, EPI_ISL_1454595, EPI_ISL_1454427, EPI_ISL_1454517, EPI_ISL_1454431, EPI_ISL_1454565, EPI_ISL_1454533, EPI_ISL_1454356, EPI_ISL_1454367, EPI_ISL_1454477, EPI_ISL_1454547, EPI_ISL_1454486, EPI_ISL_1454373, EPI_ISL_1454506, EPI_ISL_1454426, EPI_ISL_1454370, EPI_ISL_1454614, EPI_ISL_1454560, EPI_ISL_1454505, EPI_ISL_1454415, EPI_ISL_1454337, EPI_ISL_1454498, EPI_ISL_1454599, EPI_ISL_1454346, EPI_ISL_1454413, EPI_ISL_1454372, EPI_ISL_1454519, EPI_ISL_1454611, EPI_ISL_1454344, EPI_ISL_1454341, EPI_ISL_1454392, EPI_ISL_1454607, EPI_ISL_1454579, EPI_ISL_1454444, EPI_ISL_1454480, EPI_ISL_1454465, EPI_ISL_1454387, EPI_ISL_1454434, EPI_ISL_1454443, EPI_ISL_1454369, EPI_ISL_1454591, EPI_ISL_1454422, EPI_ISL_1454583, EPI_ISL_1454540, EPI_ISL_1454400, EPI_ISL_1454488, EPI_ISL_1454478, EPI_ISL_1454462, EPI_ISL_1454531, EPI_ISL_1454593, EPI_ISL_1454430, EPI_ISL_1454592, EPI_ISL_1454412, EPI_ISL_1454423, EPI_ISL_1454512, EPI_ISL_1454439, EPI_ISL_1454358, EPI_ISL_1454499, EPI_ISL_1454433, EPI_ISL_1454397, EPI_ISL_1454449, EPI_ISL_1454601, EPI_ISL_1454343, EPI_ISL_1454561, EPI_ISL_1454353, EPI_ISL_1454555, EPI_ISL_1454386, EPI_ISL_1454401, EPI_ISL_1454528, EPI_ISL_1454403, EPI_ISL_1454501, EPI_ISL_1454363, EPI_ISL_1454600, EPI_ISL_1454481, EPI_ISL_1454395, EPI_ISL_1454380, EPI_ISL_1454432, EPI_ISL_1454503, EPI_ISL_1454610, EPI_ISL_1454377, EPI_ISL_1454520, EPI_ISL_1454329, EPI_ISL_1454371, EPI_ISL_1454406, EPI_ISL_1454459, EPI_ISL_1454516, EPI_ISL_1454463, EPI_ISL_1454571, EPI_ISL_1454330, EPI_ISL_1454472, EPI_ISL_1454576, EPI_ISL_1454351, EPI_ISL_1454425, EPI_ISL_1454567, EPI_ISL_1454437, EPI_ISL_1454616, EPI_ISL_1454404, EPI_ISL_1454334, EPI_ISL_1454361, EPI_ISL_1454598, EPI_ISL_1454388, EPI_ISL_1454574, EPI_ISL_1454544, EPI_ISL_1454419, EPI_ISL_1454389, EPI_ISL_1454473, EPI_ISL_1454394, EPI_ISL_1454587, EPI_ISL_1454515, EPI_ISL_1454617, EPI_ISL_1454424, EPI_ISL_1454524, EPI_ISL_1454457, EPI_ISL_1454460, EPI_ISL_1454469, EPI_ISL_1454543, EPI_ISL_1454518, EPI_ISL_1454529, EPI_ISL_1454613, EPI_ISL_1454534, EPI_ISL_1454605, EPI_ISL_1454332, EPI_ISL_1454557, EPI_ISL_1454340, EPI_ISL_1454539, EPI_ISL_1454482, EPI_ISL_1454570, EPI_ISL_1454350, EPI_ISL_1454366, EPI_ISL_1454447, EPI_ISL_1454396, EPI_ISL_1454545, EPI_ISL_1454345, EPI_ISL_1454615, EPI_ISL_1454554, EPI_ISL_1454489, EPI_ISL_1454420, EPI_ISL_1454608, EPI_ISL_1454464, EPI_ISL_1454405, EPI_ISL_1454374, EPI_ISL_1454603, EPI_ISL_1454359, EPI_ISL_1454438, EPI_ISL_1454408, EPI_ISL_1454421, EPI_ISL_1454428, EPI_ISL_1454589, EPI_ISL_1454450, EPI_ISL_1454451, EPI_ISL_1454596, EPI_ISL_1454532, EPI_ISL_1454564, EPI_ISL_1454484, EPI_ISL_1454452, EPI_ISL_1454556, EPI_ISL_1454365, EPI_ISL_1454455, EPI_ISL_1454461, EPI_ISL_1454362, EPI_ISL_1454527, EPI_ISL_1454535, EPI_ISL_1454376, EPI_ISL_1454378, EPI_ISL_1454441, EPI_ISL_1454381, EPI_ISL_1454585, EPI_ISL_1454500, EPI_ISL_1454566, EPI_ISL_1454339, EPI_ISL_1454410, EPI_ISL_1454580, EPI_ISL_1454385, EPI_ISL_1454550, EPI_ISL_1454417, EPI_ISL_1454586, EPI_ISL_1454511, EPI_ISL_1454326, EPI_ISL_1454514, EPI_ISL_1454552, EPI_ISL_1454562, EPI_ISL_1454588, EPI_ISL_1454414, EPI_ISL_1454476, EPI_ISL_1454331, EPI_ISL_1412469, EPI_ISL_1412544, EPI_ISL_1412269, EPI_ISL_1412560, EPI_ISL_1412373, EPI_ISL_1412488, EPI_ISL_1412552, EPI_ISL_1412302, EPI_ISL_1412557, EPI_ISL_1412529, EPI_ISL_1412453, EPI_ISL_1412226, EPI_ISL_1412315, EPI_ISL_1412248, EPI_ISL_1412465, EPI_ISL_1412285, EPI_ISL_1412250, EPI_ISL_1412242, EPI_ISL_1412215, EPI_ISL_1412563, EPI_ISL_1412254, EPI_ISL_1412370, EPI_ISL_1412494, EPI_ISL_1412538, EPI_ISL_1412222, EPI_ISL_1412316, EPI_ISL_1454980, EPI_ISL_1412402, EPI_ISL_1412366, EPI_ISL_1412472, EPI_ISL_1412387, EPI_ISL_1412395, EPI_ISL_1412566, EPI_ISL_1412554, EPI_ISL_1412326, EPI_ISL_1412294, EPI_ISL_1412216, EPI_ISL_1412555, EPI_ISL_1412251, EPI_ISL_1412341, EPI_ISL_1412300, EPI_ISL_1412279, EPI_ISL_1412295, EPI_ISL_1412521, EPI_ISL_1412291, EPI_ISL_1454978, EPI_ISL_1412249, EPI_ISL_1412313, EPI_ISL_1412256, EPI_ISL_1412407, EPI_ISL_1412506, EPI_ISL_1412381, EPI_ISL_1412471, EPI_ISL_1412421, EPI_ISL_1412548, EPI_ISL_1454983, EPI_ISL_1412357, EPI_ISL_1412408, EPI_ISL_1412227, EPI_ISL_1412379, EPI_ISL_1412497, EPI_ISL_1412223, EPI_ISL_1412540, EPI_ISL_1412336, EPI_ISL_1412225, EPI_ISL_1412378, EPI_ISL_1412253, EPI_ISL_1412203, EPI_ISL_1412424, EPI_ISL_1412489, EPI_ISL_1412245, EPI_ISL_1412549, EPI_ISL_1412324, EPI_ISL_1412319, EPI_ISL_1412271, EPI_ISL_1412232, EPI_ISL_1412342, EPI_ISL_1412418, EPI_ISL_1412400, EPI_ISL_1412350, EPI_ISL_1412377, EPI_ISL_1412415, EPI_ISL_1412233, EPI_ISL_1412255, EPI_ISL_1412434, EPI_ISL_1412531, EPI_ISL_1412483, EPI_ISL_1412257, EPI_ISL_1412351, EPI_ISL_1412396, EPI_ISL_1454979, EPI_ISL_1412406, EPI_ISL_1412458, EPI_ISL_1412467, EPI_ISL_1412541, EPI_ISL_1412501, EPI_ISL_1412213, EPI_ISL_1412353, EPI_ISL_1412444, EPI_ISL_1412296, EPI_ISL_1412504, EPI_ISL_1412485, EPI_ISL_1412425, EPI_ISL_1412389, EPI_ISL_1412512, EPI_ISL_1412283, EPI_ISL_1412432, EPI_ISL_1412567, EPI_ISL_1412526, EPI_ISL_1412423, EPI_ISL_1412344, EPI_ISL_1412297, EPI_ISL_1412532, EPI_ISL_1412349, EPI_ISL_1412511, EPI_ISL_1412445, EPI_ISL_1412277, EPI_ISL_1412380, EPI_ISL_1412272, EPI_ISL_1412382, EPI_ISL_1412259, EPI_ISL_1412556, EPI_ISL_1412385, EPI_ISL_1412247, EPI_ISL_1412456, EPI_ISL_1412282, EPI_ISL_1412230, EPI_ISL_1412461, EPI_ISL_1412347, EPI_ISL_1412322, EPI_ISL_1412367, EPI_ISL_1412518, EPI_ISL_1412205, EPI_ISL_1412442, EPI_ISL_1412514, EPI_ISL_1412397, EPI_ISL_1412546, EPI_ISL_1412473, EPI_ISL_1412207, EPI_ISL_1412403, EPI_ISL_1412536, EPI_ISL_1412305, EPI_ISL_1412520, EPI_ISL_1412274, EPI_ISL_1412498, EPI_ISL_1454982, EPI_ISL_1412228, EPI_ISL_1412524, EPI_ISL_1412343, EPI_ISL_1412500, EPI_ISL_1412384, EPI_ISL_1412335, EPI_ISL_1412448, EPI_ISL_1412535, EPI_ISL_1412263, EPI_ISL_1412542, EPI_ISL_1412391, EPI_ISL_1412419, EPI_ISL_1412422, EPI_ISL_1412393, EPI_ISL_1412273, EPI_ISL_1412209, EPI_ISL_1412443, EPI_ISL_1412258, EPI_ISL_1412480, EPI_ISL_1412238, EPI_ISL_1412304, EPI_ISL_1412479, EPI_ISL_1412359, EPI_ISL_1412303, EPI_ISL_1412474, EPI_ISL_1412307, EPI_ISL_1412460, EPI_ISL_1412507, EPI_ISL_1412503, EPI_ISL_1454735, EPI_ISL_1454682, EPI_ISL_1454749, EPI_ISL_1454794, EPI_ISL_1454725, EPI_ISL_1454830, EPI_ISL_1454883, EPI_ISL_1454713, EPI_ISL_1454661, EPI_ISL_1454839, EPI_ISL_1454780, EPI_ISL_1454705, EPI_ISL_1454750, EPI_ISL_1454921, EPI_ISL_1454837, EPI_ISL_1454838, EPI_ISL_1454765, EPI_ISL_1454886, EPI_ISL_1454798, EPI_ISL_1454860, EPI_ISL_1454766, EPI_ISL_1454916, EPI_ISL_1454884, EPI_ISL_1454832, EPI_ISL_1454779, EPI_ISL_1454768, EPI_ISL_1454777, EPI_ISL_1454783, EPI_ISL_1454835, EPI_ISL_1454913, EPI_ISL_1454824, EPI_ISL_1454946, EPI_ISL_1454663, EPI_ISL_1454796, EPI_ISL_1454920, EPI_ISL_1454672, EPI_ISL_1454738, EPI_ISL_1454698, EPI_ISL_1454781, EPI_ISL_1454934, EPI_ISL_1454679, EPI_ISL_1454808, EPI_ISL_1454919, EPI_ISL_1454826, EPI_ISL_1454728, EPI_ISL_1454909, EPI_ISL_1454687, EPI_ISL_1454840, EPI_ISL_1454678, EPI_ISL_1454901, EPI_ISL_1454870, EPI_ISL_1454941, EPI_ISL_1454944, EPI_ISL_1454791, EPI_ISL_1454847, EPI_ISL_1454857, EPI_ISL_1454785, EPI_ISL_1454789, EPI_ISL_1454821, EPI_ISL_1454653, EPI_ISL_1454814, EPI_ISL_1454868, EPI_ISL_1454784, EPI_ISL_1454756, EPI_ISL_1454810, EPI_ISL_1454859, EPI_ISL_1454645, EPI_ISL_1454818, EPI_ISL_1454862, EPI_ISL_1454816, EPI_ISL_1454648, EPI_ISL_1454829, EPI_ISL_1454922, EPI_ISL_1454717, EPI_ISL_1454709, EPI_ISL_1454772, EPI_ISL_1454786, EPI_ISL_1454820, EPI_ISL_1454930, EPI_ISL_1454940, EPI_ISL_1454887, EPI_ISL_1454812, EPI_ISL_1454726, EPI_ISL_1454734, EPI_ISL_1454770, EPI_ISL_1454899, EPI_ISL_1454937, EPI_ISL_1454670, EPI_ISL_1454898, EPI_ISL_1454924, EPI_ISL_1454825, EPI_ISL_1454741, EPI_ISL_1454918, EPI_ISL_1454774, EPI_ISL_1454834, EPI_ISL_1454795, EPI_ISL_1454716, EPI_ISL_1454908, EPI_ISL_1454691, EPI_ISL_1454737, EPI_ISL_1454895, EPI_ISL_1454807, EPI_ISL_1454656, EPI_ISL_1454660, EPI_ISL_1454744, EPI_ISL_1454873, EPI_ISL_1454739, EPI_ISL_1454936, EPI_ISL_1454729, EPI_ISL_1454706, EPI_ISL_1454912, EPI_ISL_1454871, EPI_ISL_1454853, EPI_ISL_1454841, EPI_ISL_1454775, EPI_ISL_1454800, EPI_ISL_1454885, EPI_ISL_1454747, EPI_ISL_1454666, EPI_ISL_1454845, EPI_ISL_1454822, EPI_ISL_1454664, EPI_ISL_1454790, EPI_ISL_1454787, EPI_ISL_1454696, EPI_ISL_1454674, EPI_ISL_1454714, EPI_ISL_1454923, EPI_ISL_1454892, EPI_ISL_1454848, EPI_ISL_1454657, EPI_ISL_1454659, EPI_ISL_1454858, EPI_ISL_1454782, EPI_ISL_1454815, EPI_ISL_1454823, EPI_ISL_1454647, EPI_ISL_1454655, EPI_ISL_1454703, EPI_ISL_1454851, EPI_ISL_1454669, EPI_ISL_1454788, EPI_ISL_1454831, EPI_ISL_1454828, EPI_ISL_1454905, EPI_ISL_1454755, EPI_ISL_1454650, EPI_ISL_1454700, EPI_ISL_1454914, EPI_ISL_1454762, EPI_ISL_1454806, EPI_ISL_1454931, EPI_ISL_1454879, EPI_ISL_1454754, EPI_ISL_1454727, EPI_ISL_1454767, EPI_ISL_1454793, EPI_ISL_1454902, EPI_ISL_1454667, EPI_ISL_1454746, EPI_ISL_1454792, EPI_ISL_1454809, EPI_ISL_1454652, EPI_ISL_1454677, EPI_ISL_1454708, EPI_ISL_1454673, EPI_ISL_1454878, EPI_ISL_1454676, EPI_ISL_1454704, EPI_ISL_1454662, EPI_ISL_1454894, EPI_ISL_1454803, EPI_ISL_1454869, EPI_ISL_1454743, EPI_ISL_1454668, EPI_ISL_1454906, EPI_ISL_1454836, EPI_ISL_1454801, EPI_ISL_1454699, EPI_ISL_1411975, EPI_ISL_1412118, EPI_ISL_1411978, EPI_ISL_1411982, EPI_ISL_1454969, EPI_ISL_1412107, EPI_ISL_1411950, EPI_ISL_1412108, EPI_ISL_1412081, EPI_ISL_1412187, EPI_ISL_1412006, EPI_ISL_1411908, EPI_ISL_1411941, EPI_ISL_1412125, EPI_ISL_1412058, EPI_ISL_1411895, EPI_ISL_1411863, EPI_ISL_1412033, EPI_ISL_1412106, EPI_ISL_1411938, EPI_ISL_1412148, EPI_ISL_1454971, EPI_ISL_1411864, EPI_ISL_1411942, EPI_ISL_1411966, EPI_ISL_1411959, EPI_ISL_1412036, EPI_ISL_1411913, EPI_ISL_1412121, EPI_ISL_1412032, EPI_ISL_1412101, EPI_ISL_1412008, EPI_ISL_1411990, EPI_ISL_1412174, EPI_ISL_1411924, EPI_ISL_1411993, EPI_ISL_1411977, EPI_ISL_1412089, EPI_ISL_1411869, EPI_ISL_1412009, EPI_ISL_1412020, EPI_ISL_1412172, EPI_ISL_1412104, EPI_ISL_1411857, EPI_ISL_1412068, EPI_ISL_1411868, EPI_ISL_1411970, EPI_ISL_1411943, EPI_ISL_1412150, EPI_ISL_1412164, EPI_ISL_1412004, EPI_ISL_1411996, EPI_ISL_1412064, EPI_ISL_1412054, EPI_ISL_1412154, EPI_ISL_1412175, EPI_ISL_1412122, EPI_ISL_1412013, EPI_ISL_1412133, EPI_ISL_1411875, EPI_ISL_1411949, EPI_ISL_1412168, EPI_ISL_1412041, EPI_ISL_1412197, EPI_ISL_1412109, EPI_ISL_1411984, EPI_ISL_1412000, EPI_ISL_1412167, EPI_ISL_1411973, EPI_ISL_1411899, EPI_ISL_1411929, EPI_ISL_1412073, EPI_ISL_1412021, EPI_ISL_1412149, EPI_ISL_1412088, EPI_ISL_1412137, EPI_ISL_1411992, EPI_ISL_1411962, EPI_ISL_1411904, EPI_ISL_1412103, EPI_ISL_1411902, EPI_ISL_1411919, EPI_ISL_1411954, EPI_ISL_1412028, EPI_ISL_1412143, EPI_ISL_1412095, EPI_ISL_1412034, EPI_ISL_1454416, EPI_ISL_1454541, EPI_ISL_1454568, EPI_ISL_1454456, EPI_ISL_1454360, EPI_ISL_1454390, EPI_ISL_1454336, EPI_ISL_1454474, EPI_ISL_1454563, EPI_ISL_1454496, EPI_ISL_1454402, EPI_ISL_1454333, EPI_ISL_1454491, EPI_ISL_1454559, EPI_ISL_1454436, EPI_ISL_1454407, EPI_ISL_1454483, EPI_ISL_1454597, EPI_ISL_1454445, EPI_ISL_1454458, EPI_ISL_1454548, EPI_ISL_1454495, EPI_ISL_1454513, EPI_ISL_1454335, EPI_ISL_1454542, EPI_ISL_1454604, EPI_ISL_1454354, EPI_ISL_1454352, EPI_ISL_1454453, EPI_ISL_1454382, EPI_ISL_1454466, EPI_ISL_1411492, EPI_ISL_1411791, EPI_ISL_1411579, EPI_ISL_1411556, EPI_ISL_1411582, EPI_ISL_1411809, EPI_ISL_1411804, EPI_ISL_1411558, EPI_ISL_1411687, EPI_ISL_1411788, EPI_ISL_1411508, EPI_ISL_1411470, EPI_ISL_1411658, EPI_ISL_1411758, EPI_ISL_1411779, EPI_ISL_1411816, EPI_ISL_1411477, EPI_ISL_1411729, EPI_ISL_1411705, EPI_ISL_1411819, EPI_ISL_1411840, EPI_ISL_1411849, EPI_ISL_1411503, EPI_ISL_1411765, EPI_ISL_1411625, EPI_ISL_1411581, EPI_ISL_1411657, EPI_ISL_1411806, EPI_ISL_1411709, EPI_ISL_1411731, EPI_ISL_1411766, EPI_ISL_1411727, EPI_ISL_1411683, EPI_ISL_1411501, EPI_ISL_1411708, EPI_ISL_1411697, EPI_ISL_1411569, EPI_ISL_1411740, EPI_ISL_1411797, EPI_ISL_1411710, EPI_ISL_1411473, EPI_ISL_1454963, EPI_ISL_1454960, EPI_ISL_1411753, EPI_ISL_1411848, EPI_ISL_1411482, EPI_ISL_1411465, EPI_ISL_1411497, EPI_ISL_1411741, EPI_ISL_1411656, EPI_ISL_1411665, EPI_ISL_1411698, EPI_ISL_1411689, EPI_ISL_1411680, EPI_ISL_1411691, EPI_ISL_1411774, EPI_ISL_1411794, EPI_ISL_1411468, EPI_ISL_1411682, EPI_ISL_1411458, EPI_ISL_1411820, EPI_ISL_1411600, EPI_ISL_1411567, EPI_ISL_1411811, EPI_ISL_1411651, EPI_ISL_1411587, EPI_ISL_1411618, EPI_ISL_1411589, EPI_ISL_1411462, EPI_ISL_1411827, EPI_ISL_1411476, EPI_ISL_1411498, EPI_ISL_1411652, EPI_ISL_1411826, EPI_ISL_1411735, EPI_ISL_1411671, EPI_ISL_1411457, EPI_ISL_1411675, EPI_ISL_1411592, EPI_ISL_1411684, EPI_ISL_1411781, EPI_ISL_1411775, EPI_ISL_1411694, EPI_ISL_1411810, EPI_ISL_1411711, EPI_ISL_1411701, EPI_ISL_1410307, EPI_ISL_1410408, EPI_ISL_1410510, EPI_ISL_1410303, EPI_ISL_1410321, EPI_ISL_1410615, EPI_ISL_1410455, EPI_ISL_1410457, EPI_ISL_1410339, EPI_ISL_1410381, EPI_ISL_1410447, EPI_ISL_1410641, EPI_ISL_1410602, EPI_ISL_1410533, EPI_ISL_1410625, EPI_ISL_1410367, EPI_ISL_1410332, EPI_ISL_1410520, EPI_ISL_1410353, EPI_ISL_1410644, EPI_ISL_1410530, EPI_ISL_1410512, EPI_ISL_1410472, EPI_ISL_1410308, EPI_ISL_1410382, EPI_ISL_1410294, EPI_ISL_1410678, EPI_ISL_1410524, EPI_ISL_1410399, EPI_ISL_1410662, EPI_ISL_1410440, EPI_ISL_1410468, EPI_ISL_1410301, EPI_ISL_1410504, EPI_ISL_1410478, EPI_ISL_1410597, EPI_ISL_1410479, EPI_ISL_1410497, EPI_ISL_1410296, EPI_ISL_1410438, EPI_ISL_1410350, EPI_ISL_1410310, EPI_ISL_1410580, EPI_ISL_1410430, EPI_ISL_1410452, EPI_ISL_1455009, EPI_ISL_1410378, EPI_ISL_1410442, EPI_ISL_1410593, EPI_ISL_1410560, EPI_ISL_1410423, EPI_ISL_1410288, EPI_ISL_1410646, EPI_ISL_1410346, EPI_ISL_1410388, EPI_ISL_1410404, EPI_ISL_1410667, EPI_ISL_1410689, EPI_ISL_1410369, EPI_ISL_1410665, EPI_ISL_1410680, EPI_ISL_1410523, EPI_ISL_1410474, EPI_ISL_1410337, EPI_ISL_1410411, EPI_ISL_1410532, EPI_ISL_1410622, EPI_ISL_1410443, EPI_ISL_1410481, EPI_ISL_1410365, EPI_ISL_1410565, EPI_ISL_1410557, EPI_ISL_1410429, EPI_ISL_1410456, EPI_ISL_1410419, EPI_ISL_1410313, EPI_ISL_1410331, EPI_ISL_1410503, EPI_ISL_1410344, EPI_ISL_1410672, EPI_ISL_1410594, EPI_ISL_1410570, EPI_ISL_1410363, EPI_ISL_1410354, EPI_ISL_1410305, EPI_ISL_1410649, EPI_ISL_1410371, EPI_ISL_1410575, EPI_ISL_1410563, EPI_ISL_1410466, EPI_ISL_1410380, EPI_ISL_1410405, EPI_ISL_1410398, EPI_ISL_1410376, EPI_ISL_1410312, EPI_ISL_1455008, EPI_ISL_1410505, EPI_ISL_1410309, EPI_ISL_1410542, EPI_ISL_1455010, EPI_ISL_1410527, EPI_ISL_1410607, EPI_ISL_1410688, EPI_ISL_1410559, EPI_ISL_1410444, EPI_ISL_1410351, EPI_ISL_1410683, EPI_ISL_1410670, EPI_ISL_1410612, EPI_ISL_1410359, EPI_ISL_1410379, EPI_ISL_1410389, EPI_ISL_1410372, EPI_ISL_1410445, EPI_ISL_1410392, EPI_ISL_1410463, EPI_ISL_1410311, EPI_ISL_1410393, EPI_ISL_1410627, EPI_ISL_1410335, EPI_ISL_1410362, EPI_ISL_1410420, EPI_ISL_1410596, EPI_ISL_1410446, EPI_ISL_1410698, EPI_ISL_1410513, EPI_ISL_1410573, EPI_ISL_1410668, EPI_ISL_1410401, EPI_ISL_1410652, EPI_ISL_1410588, EPI_ISL_1410506, EPI_ISL_1410414, EPI_ISL_1410352, EPI_ISL_1410418, EPI_ISL_1410550, EPI_ISL_1410340, EPI_ISL_1410416, EPI_ISL_1410449, EPI_ISL_1410659, EPI_ISL_1410681, EPI_ISL_1410470, EPI_ISL_1410639, EPI_ISL_1410632, EPI_ISL_1410407, EPI_ISL_1410691, EPI_ISL_1410436, EPI_ISL_1410620, EPI_ISL_1410591, EPI_ISL_1410651, EPI_ISL_1410498, EPI_ISL_1410664, EPI_ISL_1410500, EPI_ISL_1410348, EPI_ISL_1410454, EPI_ISL_1410431, EPI_ISL_1410319, EPI_ISL_1410458, EPI_ISL_1410329, EPI_ISL_1410336, EPI_ISL_1410628, EPI_ISL_1410549, EPI_ISL_1410642, EPI_ISL_1410377, EPI_ISL_1410386, EPI_ISL_1455005, EPI_ISL_1410541, EPI_ISL_1410704, EPI_ISL_1410302, EPI_ISL_1455011, EPI_ISL_1410402, EPI_ISL_1410343, EPI_ISL_1410554, EPI_ISL_1410630, EPI_ISL_1410706, EPI_ISL_1410370, EPI_ISL_1410439, EPI_ISL_1410317, EPI_ISL_1410531, EPI_ISL_1412835, EPI_ISL_1412887, EPI_ISL_1412904, EPI_ISL_1412638, EPI_ISL_1412699, EPI_ISL_1412785, EPI_ISL_1412878, EPI_ISL_1412752, EPI_ISL_1412841, EPI_ISL_1412618, EPI_ISL_1412756, EPI_ISL_1412788, EPI_ISL_1412791, EPI_ISL_1412588, EPI_ISL_1412923, EPI_ISL_1412871, EPI_ISL_1412872, EPI_ISL_1412623, EPI_ISL_1412656, EPI_ISL_1412870, EPI_ISL_1412700, EPI_ISL_1412728, EPI_ISL_1412590, EPI_ISL_1412679, EPI_ISL_1412829, EPI_ISL_1412826, EPI_ISL_1412814, EPI_ISL_1454992, EPI_ISL_1412800, EPI_ISL_1412738, EPI_ISL_1412836, EPI_ISL_1412825, EPI_ISL_1412888, EPI_ISL_1412660, EPI_ISL_1412686, EPI_ISL_1412789, EPI_ISL_1412913, EPI_ISL_1454987, EPI_ISL_1412651, EPI_ISL_1412603, EPI_ISL_1412886, EPI_ISL_1412796, EPI_ISL_1412821, EPI_ISL_1412895, EPI_ISL_1412620, EPI_ISL_1412795, EPI_ISL_1412900, EPI_ISL_1412842, EPI_ISL_1412769, EPI_ISL_1412697, EPI_ISL_1412925, EPI_ISL_1412685, EPI_ISL_1412592, EPI_ISL_1412907, EPI_ISL_1412874, EPI_ISL_1412849, EPI_ISL_1412607, EPI_ISL_1412667, EPI_ISL_1412665, EPI_ISL_1412784, EPI_ISL_1412737, EPI_ISL_1412750, EPI_ISL_1412579, EPI_ISL_1412917, EPI_ISL_1412633, EPI_ISL_1412919, EPI_ISL_1412649, EPI_ISL_1412869, EPI_ISL_1412631, EPI_ISL_1412591, EPI_ISL_1412677, EPI_ISL_1412770, EPI_ISL_1412601, EPI_ISL_1412636, EPI_ISL_1412833, EPI_ISL_1412803, EPI_ISL_1412832, EPI_ISL_1412655, EPI_ISL_1412905, EPI_ISL_1412732, EPI_ISL_1412824, EPI_ISL_1412604, EPI_ISL_1412860, EPI_ISL_1412687, EPI_ISL_1412695, EPI_ISL_1412696, EPI_ISL_1412897, EPI_ISL_1412652, EPI_ISL_1412911, EPI_ISL_1412819, EPI_ISL_1412681, EPI_ISL_1412882, EPI_ISL_1412912, EPI_ISL_1412718, EPI_ISL_1412642, EPI_ISL_1454990, EPI_ISL_1412761, EPI_ISL_1412910, EPI_ISL_1412689, EPI_ISL_1412890, EPI_ISL_1454985, EPI_ISL_1412892, EPI_ISL_1412669, EPI_ISL_1412749, EPI_ISL_1412880, EPI_ISL_1412926, EPI_ISL_1412606, EPI_ISL_1412574, EPI_ISL_1412862, EPI_ISL_1412599, EPI_ISL_1454986, EPI_ISL_1412759, EPI_ISL_1412613, EPI_ISL_1412610, EPI_ISL_1412801, EPI_ISL_1412680, EPI_ISL_1412733, EPI_ISL_1412577, EPI_ISL_1412772, EPI_ISL_1412864, EPI_ISL_1412619, EPI_ISL_1412851, EPI_ISL_1412808, EPI_ISL_1454984, EPI_ISL_1412593, EPI_ISL_1412714, EPI_ISL_1412766, EPI_ISL_1412661, EPI_ISL_1412645, EPI_ISL_1412753, EPI_ISL_1412845, EPI_ISL_1412853, EPI_ISL_1412596, EPI_ISL_1412778, EPI_ISL_1412843, EPI_ISL_1412818, EPI_ISL_1412780, EPI_ISL_1412856, EPI_ISL_1412721, EPI_ISL_1412799, EPI_ISL_1412758, EPI_ISL_1412884, EPI_ISL_1412639, EPI_ISL_1412873, EPI_ISL_1412822, EPI_ISL_1412850, EPI_ISL_1412709, EPI_ISL_1412742, EPI_ISL_1412726, EPI_ISL_1412653, EPI_ISL_1412634, EPI_ISL_1412635, EPI_ISL_1412908, EPI_ISL_1412896, EPI_ISL_1412611, EPI_ISL_1412746, EPI_ISL_1412838, EPI_ISL_1412774, EPI_ISL_1412839, EPI_ISL_1412855, EPI_ISL_1412915, EPI_ISL_1412773, EPI_ISL_1412671, EPI_ISL_1412710, EPI_ISL_1412815, EPI_ISL_1412627, EPI_ISL_1412854, EPI_ISL_1412844, EPI_ISL_1412716, EPI_ISL_1454991, EPI_ISL_1412731, EPI_ISL_1412670, EPI_ISL_1412760, EPI_ISL_1454988, EPI_ISL_1412684, EPI_ISL_1412840, EPI_ISL_1412906, EPI_ISL_1412707, EPI_ISL_1412668, EPI_ISL_1409853, EPI_ISL_1409815, EPI_ISL_1409995, EPI_ISL_1409775, EPI_ISL_1409898, EPI_ISL_1409899, EPI_ISL_1410028, EPI_ISL_1409848, EPI_ISL_1410021, EPI_ISL_1409923, EPI_ISL_1409846, EPI_ISL_1409850, EPI_ISL_1409802, EPI_ISL_1409884, EPI_ISL_1410055, EPI_ISL_1409832, EPI_ISL_1409881, EPI_ISL_1410052, EPI_ISL_1409803, EPI_ISL_1409782, EPI_ISL_1409819, EPI_ISL_1409877, EPI_ISL_1409872, EPI_ISL_1409816, EPI_ISL_1409946, EPI_ISL_1409834, EPI_ISL_1409841, EPI_ISL_1410008, EPI_ISL_1409990, EPI_ISL_1409805, EPI_ISL_1409968, EPI_ISL_1410054, EPI_ISL_1409940, EPI_ISL_1409934, EPI_ISL_1409840, EPI_ISL_1409808, EPI_ISL_1409820, EPI_ISL_1410066, EPI_ISL_1409922, EPI_ISL_1410043, EPI_ISL_1409948, EPI_ISL_1409844, EPI_ISL_1409784, EPI_ISL_1409799, EPI_ISL_1409781, EPI_ISL_1409789, EPI_ISL_1409852, EPI_ISL_1409807, EPI_ISL_1410016, EPI_ISL_1454632, EPI_ISL_1410039, EPI_ISL_1410010, EPI_ISL_1409860, EPI_ISL_1410005, EPI_ISL_1410017, EPI_ISL_1409810, EPI_ISL_1409952, EPI_ISL_1409788, EPI_ISL_1409975, EPI_ISL_1409791, EPI_ISL_1410022, EPI_ISL_1410045, EPI_ISL_1409806, EPI_ISL_1410012, EPI_ISL_1410059, EPI_ISL_1409924, EPI_ISL_1409897, EPI_ISL_1409925, EPI_ISL_1409856, EPI_ISL_1410007, EPI_ISL_1409979, EPI_ISL_1410078, EPI_ISL_1409902, EPI_ISL_1409941, EPI_ISL_1409838, EPI_ISL_1409797, EPI_ISL_1409929, EPI_ISL_1409895, EPI_ISL_1409880, EPI_ISL_1409917, EPI_ISL_1409997, EPI_ISL_1410075, EPI_ISL_1409931, EPI_ISL_1409992, EPI_ISL_1410036, EPI_ISL_1409857, EPI_ISL_1410011, EPI_ISL_1409823, EPI_ISL_1409986, EPI_ISL_1409904, EPI_ISL_1409974, EPI_ISL_1409822, EPI_ISL_1409969, EPI_ISL_1409887, EPI_ISL_1409878, EPI_ISL_1409842, EPI_ISL_1409900, EPI_ISL_1409826, EPI_ISL_1409862, EPI_ISL_1409955, EPI_ISL_1409825, EPI_ISL_1410063, EPI_ISL_1409804, EPI_ISL_1409855, EPI_ISL_1410020, EPI_ISL_1409851, EPI_ISL_1409901, EPI_ISL_1409972, EPI_ISL_1409908, EPI_ISL_1409989, EPI_ISL_1410015, EPI_ISL_1410049, EPI_ISL_1454635, EPI_ISL_1409830, EPI_ISL_1409824, EPI_ISL_1409959, EPI_ISL_1410061, EPI_ISL_1410058, EPI_ISL_1410035, EPI_ISL_1409867, EPI_ISL_1410033, EPI_ISL_1409957, EPI_ISL_1454637, EPI_ISL_1409971, EPI_ISL_1409837, EPI_ISL_1409903, EPI_ISL_1409933, EPI_ISL_1409893, EPI_ISL_1409869, EPI_ISL_1409847, EPI_ISL_1409999, EPI_ISL_1409780, EPI_ISL_1409947, EPI_ISL_1409958, EPI_ISL_1410014, EPI_ISL_1409787, EPI_ISL_1409885, EPI_ISL_1410019, EPI_ISL_1409796, EPI_ISL_1410062, EPI_ISL_1409776, EPI_ISL_1409795, EPI_ISL_1409937, EPI_ISL_1410077, EPI_ISL_1409910, EPI_ISL_1410024, EPI_ISL_1454631, EPI_ISL_1409963, EPI_ISL_1409892, EPI_ISL_1409827, EPI_ISL_1409950, EPI_ISL_1409949, EPI_ISL_1409835, EPI_ISL_1409956, EPI_ISL_1409928, EPI_ISL_1409812, EPI_ISL_1409978, EPI_ISL_1409864, EPI_ISL_1409800, EPI_ISL_1409914, EPI_ISL_1454634, EPI_ISL_1409785, EPI_ISL_1409920, EPI_ISL_1409983, EPI_ISL_1409954, EPI_ISL_1409833, EPI_ISL_1409977, EPI_ISL_1409945, EPI_ISL_1410050, EPI_ISL_1410041, EPI_ISL_1409786, EPI_ISL_1409865, EPI_ISL_1409953, EPI_ISL_1410070, EPI_ISL_1409790, EPI_ISL_1409793, EPI_ISL_1410023, EPI_ISL_1410027, EPI_ISL_1409919, EPI_ISL_1409980, EPI_ISL_1409916, EPI_ISL_1409988, EPI_ISL_1410029, EPI_ISL_1410003, EPI_ISL_1409994, EPI_ISL_1409991, EPI_ISL_1409888, EPI_ISL_1409939, EPI_ISL_1410057, EPI_ISL_1410040, EPI_ISL_1409985, EPI_ISL_1410000, EPI_ISL_1409871, EPI_ISL_1409882, EPI_ISL_1409936, EPI_ISL_1409854, EPI_ISL_1410074, EPI_ISL_1409839, EPI_ISL_1409942, EPI_ISL_1409966, EPI_ISL_1409984, EPI_ISL_1409962, EPI_ISL_1409927, EPI_ISL_1409814, EPI_ISL_1410004, EPI_ISL_1409905, EPI_ISL_1409973, EPI_ISL_1410025, EPI_ISL_1409821, EPI_ISL_1409845, EPI_ISL_1409915, EPI_ISL_1410060, EPI_ISL_1409896, EPI_ISL_1410031, EPI_ISL_1409828, EPI_ISL_1454643, EPI_ISL_1409876, EPI_ISL_1409792, EPI_ISL_1409801, EPI_ISL_1409890, EPI_ISL_1409879, EPI_ISL_1410044, EPI_ISL_1409921, EPI_ISL_1410042, EPI_ISL_1410038, EPI_ISL_1409866, EPI_ISL_1410026, EPI_ISL_1409829, EPI_ISL_1410064, EPI_ISL_1409798, EPI_ISL_1410068, EPI_ISL_1410030, EPI_ISL_1409874, EPI_ISL_1409777, EPI_ISL_1410072, EPI_ISL_1410065, EPI_ISL_1410018, EPI_ISL_1409965, EPI_ISL_1409943, EPI_ISL_1409964, EPI_ISL_1409944, EPI_ISL_1409998, EPI_ISL_1409849, EPI_ISL_1409911, EPI_ISL_1409831, EPI_ISL_1410034, EPI_ISL_1410069, EPI_ISL_1409909, EPI_ISL_1409818, EPI_ISL_1409779, EPI_ISL_1409811, EPI_ISL_1409982, EPI_ISL_1409930, EPI_ISL_1453881, EPI_ISL_1453939, EPI_ISL_1453981, EPI_ISL_1453878, EPI_ISL_1453979, EPI_ISL_1453986, EPI_ISL_1454070, EPI_ISL_1454128, EPI_ISL_1453857, EPI_ISL_1453998, EPI_ISL_1454090, EPI_ISL_1454138, EPI_ISL_1453969, EPI_ISL_1453959, EPI_ISL_1454088, EPI_ISL_1453922, EPI_ISL_1454142, EPI_ISL_1453919, EPI_ISL_1453900, EPI_ISL_1454119, EPI_ISL_1453917, EPI_ISL_1453972, EPI_ISL_1453895, EPI_ISL_1453912, EPI_ISL_1453984, EPI_ISL_1453964, EPI_ISL_1454009, EPI_ISL_1453894, EPI_ISL_1453886, EPI_ISL_1453867, EPI_ISL_1453960, EPI_ISL_1454054, EPI_ISL_1453950, EPI_ISL_1454126, EPI_ISL_1454108, EPI_ISL_1453962, EPI_ISL_1454116, EPI_ISL_1454043, EPI_ISL_1453943, EPI_ISL_1453925, EPI_ISL_1453949, EPI_ISL_1454091, EPI_ISL_1454027, EPI_ISL_1453852, EPI_ISL_1453945, EPI_ISL_1453902, EPI_ISL_1454110, EPI_ISL_1453935, EPI_ISL_1453977, EPI_ISL_1454146, EPI_ISL_1454129, EPI_ISL_1454030, EPI_ISL_1454062, EPI_ISL_1453862, EPI_ISL_1453973, EPI_ISL_1453982, EPI_ISL_1454037, EPI_ISL_1454050, EPI_ISL_1454019, EPI_ISL_1454121, EPI_ISL_1454015, EPI_ISL_1454071, EPI_ISL_1453963, EPI_ISL_1454010, EPI_ISL_1454081, EPI_ISL_1453976, EPI_ISL_1454040, EPI_ISL_1453936, EPI_ISL_1453954, EPI_ISL_1454127, EPI_ISL_1453938, EPI_ISL_1453883, EPI_ISL_1453911, EPI_ISL_1454122, EPI_ISL_1454001, EPI_ISL_1454111, EPI_ISL_1454094, EPI_ISL_1454031, EPI_ISL_1454084, EPI_ISL_1454029, EPI_ISL_1453873, EPI_ISL_1454039, EPI_ISL_1454114, EPI_ISL_1454093, EPI_ISL_1454077, EPI_ISL_1454156, EPI_ISL_1453961, EPI_ISL_1453860, EPI_ISL_1454036, EPI_ISL_1453859, EPI_ISL_1454012, EPI_ISL_1454153, EPI_ISL_1454082, EPI_ISL_1454143, EPI_ISL_1454112, EPI_ISL_1454032, EPI_ISL_1453861, EPI_ISL_1453985, EPI_ISL_1453991, EPI_ISL_1453901, EPI_ISL_1454148, EPI_ISL_1453956, EPI_ISL_1454099, EPI_ISL_1453874, EPI_ISL_1454131, EPI_ISL_1453953, EPI_ISL_1453967, EPI_ISL_1453905, EPI_ISL_1454154, EPI_ISL_1453933, EPI_ISL_1453989, EPI_ISL_1453923, EPI_ISL_1454120, EPI_ISL_1453903, EPI_ISL_1453983, EPI_ISL_1454130, EPI_ISL_1453974, EPI_ISL_1453918, EPI_ISL_1454109, EPI_ISL_1453944, EPI_ISL_1453920, EPI_ISL_1453891, EPI_ISL_1454059, EPI_ISL_1454055, EPI_ISL_1453896, EPI_ISL_1454155, EPI_ISL_1453892, EPI_ISL_1453996, EPI_ISL_1453987, EPI_ISL_1453932, EPI_ISL_1454068, EPI_ISL_1454078, EPI_ISL_1454073, EPI_ISL_1454092, EPI_ISL_1454026, EPI_ISL_1454098, EPI_ISL_1453882, EPI_ISL_1454018, EPI_ISL_1454113, EPI_ISL_1454150, EPI_ISL_1454103, EPI_ISL_1453934, EPI_ISL_1454041, EPI_ISL_1454053, EPI_ISL_1453907, EPI_ISL_1453999, EPI_ISL_1453899, EPI_ISL_1454014, EPI_ISL_1454064, EPI_ISL_1453980, EPI_ISL_1454124, EPI_ISL_1453955, EPI_ISL_1453915, EPI_ISL_1454063, EPI_ISL_1453937, EPI_ISL_1453889, EPI_ISL_1453946, EPI_ISL_1453851, EPI_ISL_1454046, EPI_ISL_1454118, EPI_ISL_1453876, EPI_ISL_1454003, EPI_ISL_1453930, EPI_ISL_1453864, EPI_ISL_1453971, EPI_ISL_1453904, EPI_ISL_1454151, EPI_ISL_1454006, EPI_ISL_1454139, EPI_ISL_1454072, EPI_ISL_1454066, EPI_ISL_1453990, EPI_ISL_1454016, EPI_ISL_1453992, EPI_ISL_1453877, EPI_ISL_1453531, EPI_ISL_1453524, EPI_ISL_1453815, EPI_ISL_1453750, EPI_ISL_1453509, EPI_ISL_1453709, EPI_ISL_1453565, EPI_ISL_1453789, EPI_ISL_1453826, EPI_ISL_1453492, EPI_ISL_1453532, EPI_ISL_1453684, EPI_ISL_1453697, EPI_ISL_1453812, EPI_ISL_1453778, EPI_ISL_1453735, EPI_ISL_1453767, EPI_ISL_1453756, EPI_ISL_1453682, EPI_ISL_1453594, EPI_ISL_1453739, EPI_ISL_1453562, EPI_ISL_1453558, EPI_ISL_1453730, EPI_ISL_1453530, EPI_ISL_1453841, EPI_ISL_1453766, EPI_ISL_1453592, EPI_ISL_1453849, EPI_ISL_1453710, EPI_ISL_1453501, EPI_ISL_1453751, EPI_ISL_1453726, EPI_ISL_1453674, EPI_ISL_1453632, EPI_ISL_1453611, EPI_ISL_1453529, EPI_ISL_1453619, EPI_ISL_1453701, EPI_ISL_1453737, EPI_ISL_1453651, EPI_ISL_1453527, EPI_ISL_1453765, EPI_ISL_1453769, EPI_ISL_1453707, EPI_ISL_1453669, EPI_ISL_1453695, EPI_ISL_1453757, EPI_ISL_1453715, EPI_ISL_1453763, EPI_ISL_1453825, EPI_ISL_1453713, EPI_ISL_1453539, EPI_ISL_1453823, EPI_ISL_1453843, EPI_ISL_1453618, EPI_ISL_1453746, EPI_ISL_1453837, EPI_ISL_1453734, EPI_ISL_1453624, EPI_ISL_1453491, EPI_ISL_1453662, EPI_ISL_1453742, EPI_ISL_1453724, EPI_ISL_1453503, EPI_ISL_1453800, EPI_ISL_1453502, EPI_ISL_1453813, EPI_ISL_1453602, EPI_ISL_1453497, EPI_ISL_1453493, EPI_ISL_1453587, EPI_ISL_1453690, EPI_ISL_1453597, EPI_ISL_1453649, EPI_ISL_1453637, EPI_ISL_1453554, EPI_ISL_1453806, EPI_ISL_1453609, EPI_ISL_1453829, EPI_ISL_1453576, EPI_ISL_1453776, EPI_ISL_1453745, EPI_ISL_1453671, EPI_ISL_1453798, EPI_ISL_1453805, EPI_ISL_1453831, EPI_ISL_1453704, EPI_ISL_1453610, EPI_ISL_1453694, EPI_ISL_1453673, EPI_ISL_1453596, EPI_ISL_1453517, EPI_ISL_1453820, EPI_ISL_1453797, EPI_ISL_1453499, EPI_ISL_1453516, EPI_ISL_1453514, EPI_ISL_1453528, EPI_ISL_1453658, EPI_ISL_1453623, EPI_ISL_1453542, EPI_ISL_1453719, EPI_ISL_1453728, EPI_ISL_1453620, EPI_ISL_1453633, EPI_ISL_1453768, EPI_ISL_1453727, EPI_ISL_1453685, EPI_ISL_1453687, EPI_ISL_1453743, EPI_ISL_1453722, EPI_ISL_1453628, EPI_ISL_1453635, EPI_ISL_1453605, EPI_ISL_1453591, EPI_ISL_1453758, EPI_ISL_1453696, EPI_ISL_1453723, EPI_ISL_1453616, EPI_ISL_1453560, EPI_ISL_1453600, EPI_ISL_1453733, EPI_ISL_1453844, EPI_ISL_1453848, EPI_ISL_1453556, EPI_ISL_1453801, EPI_ISL_1453642, EPI_ISL_1453652, EPI_ISL_1453836, EPI_ISL_1453580, EPI_ISL_1453496, EPI_ISL_1453761, EPI_ISL_1453661, EPI_ISL_1453807, EPI_ISL_1453561, EPI_ISL_1453525, EPI_ISL_1453654, EPI_ISL_1453670, EPI_ISL_1453557, EPI_ISL_1453612, EPI_ISL_1453653, EPI_ISL_1453824, EPI_ISL_1453681, EPI_ISL_1453656, EPI_ISL_1453588, EPI_ISL_1453535, EPI_ISL_1453809, EPI_ISL_1453788, EPI_ISL_1453546, EPI_ISL_1453625, EPI_ISL_1453634, EPI_ISL_1453553, EPI_ISL_1453795, EPI_ISL_1453716, EPI_ISL_1453784, EPI_ISL_1453785, EPI_ISL_1453732, EPI_ISL_1453683, EPI_ISL_1453771, EPI_ISL_1453541, EPI_ISL_1453650, EPI_ISL_1453566, EPI_ISL_1453589, EPI_ISL_1453639, EPI_ISL_1453510, EPI_ISL_1453748, EPI_ISL_1453663, EPI_ISL_1453645, EPI_ISL_1453575, EPI_ISL_1453512, EPI_ISL_1453740, EPI_ISL_1453842, EPI_ISL_1453568, EPI_ISL_1453688, EPI_ISL_1453816, EPI_ISL_1453630, EPI_ISL_1453693, EPI_ISL_1453689, EPI_ISL_1453828, EPI_ISL_1453675, EPI_ISL_1453608, EPI_ISL_1453523, EPI_ISL_1453747, EPI_ISL_1453636, EPI_ISL_1453607, EPI_ISL_1453774, EPI_ISL_1453544, EPI_ISL_1453647, EPI_ISL_1453668, EPI_ISL_1453598, EPI_ISL_1453490, EPI_ISL_1453606, EPI_ISL_1453578, EPI_ISL_1453686, EPI_ISL_1453617, EPI_ISL_1453792, EPI_ISL_1453754, EPI_ISL_1453547, EPI_ISL_1453570, EPI_ISL_1453717, EPI_ISL_1453698, EPI_ISL_1453840, EPI_ISL_1453627, EPI_ISL_1453770, EPI_ISL_1453780, EPI_ISL_1453551, EPI_ISL_1453538, EPI_ISL_1453664, EPI_ISL_1453762, EPI_ISL_1453614, EPI_ISL_1453505, EPI_ISL_1453725, EPI_ISL_1453533, EPI_ISL_1453520, EPI_ISL_1453563, EPI_ISL_1453508, EPI_ISL_1453495, EPI_ISL_1453621, EPI_ISL_1453641, EPI_ISL_1453494, EPI_ISL_1453581, EPI_ISL_1453522, EPI_ISL_1453613, EPI_ISL_1453543, EPI_ISL_1453691, EPI_ISL_1453790, EPI_ISL_1453672, EPI_ISL_1453839, EPI_ISL_1453817, EPI_ISL_1453666, EPI_ISL_1453552, EPI_ISL_1453775, EPI_ISL_1453549, EPI_ISL_1453729, EPI_ISL_1453680, EPI_ISL_1453643, EPI_ISL_1453759, EPI_ISL_1453515, EPI_ISL_1453545, EPI_ISL_1453638, EPI_ISL_1453731, EPI_ISL_1453720, EPI_ISL_1453657, EPI_ISL_1453629, EPI_ISL_1453574, EPI_ISL_1453773, EPI_ISL_1453760, EPI_ISL_1453679, EPI_ISL_1453741, EPI_ISL_1453822, EPI_ISL_1453590, EPI_ISL_1453667, EPI_ISL_1453786, EPI_ISL_1453703, EPI_ISL_1453622, EPI_ISL_1453721, EPI_ISL_1453738, EPI_ISL_1453593, EPI_ISL_1453755, EPI_ISL_1453631, EPI_ISL_1453752, EPI_ISL_1453845, EPI_ISL_1453601, EPI_ISL_1453835, EPI_ISL_1453676, EPI_ISL_1453744, EPI_ISL_1453811, EPI_ISL_1453810, EPI_ISL_1453640, EPI_ISL_1408988, EPI_ISL_1408913, EPI_ISL_1408911, EPI_ISL_1409151, EPI_ISL_1408948, EPI_ISL_1409146, EPI_ISL_1409011, EPI_ISL_1453473, EPI_ISL_1408932, EPI_ISL_1409104, EPI_ISL_1408990, EPI_ISL_1409006, EPI_ISL_1408961, EPI_ISL_1409092, EPI_ISL_1409114, EPI_ISL_1408953, EPI_ISL_1453478, EPI_ISL_1408966, EPI_ISL_1409082, EPI_ISL_1408958, EPI_ISL_1409164, EPI_ISL_1408959, EPI_ISL_1408941, EPI_ISL_1409075, EPI_ISL_1408908, EPI_ISL_1408973, EPI_ISL_1409004, EPI_ISL_1409016, EPI_ISL_1409124, EPI_ISL_1409031, EPI_ISL_1453455, EPI_ISL_1453272, EPI_ISL_1453466, EPI_ISL_1453261, EPI_ISL_1453414, EPI_ISL_1453418, EPI_ISL_1453264, EPI_ISL_1453230, EPI_ISL_1453425, EPI_ISL_1453202, EPI_ISL_1453446, EPI_ISL_1453324, EPI_ISL_1453452, EPI_ISL_1453403, EPI_ISL_1453296, EPI_ISL_1453349, EPI_ISL_1453402, EPI_ISL_1453243, EPI_ISL_1453286, EPI_ISL_1453348, EPI_ISL_1453333, EPI_ISL_1453372, EPI_ISL_1453358, EPI_ISL_1453193, EPI_ISL_1453205, EPI_ISL_1453194, EPI_ISL_1453277, EPI_ISL_1453251, EPI_ISL_1453401, EPI_ISL_1453332, EPI_ISL_1453353, EPI_ISL_1453236, EPI_ISL_1453421, EPI_ISL_1453465, EPI_ISL_1453410, EPI_ISL_1453262, EPI_ISL_1453423, EPI_ISL_1453239, EPI_ISL_1453428, EPI_ISL_1453305, EPI_ISL_1453450, EPI_ISL_1453419, EPI_ISL_1453381, EPI_ISL_1453229, EPI_ISL_1453387, EPI_ISL_1453345, EPI_ISL_1453308, EPI_ISL_1453431, EPI_ISL_1453457, EPI_ISL_1453257, EPI_ISL_1453201, EPI_ISL_1453339, EPI_ISL_1453227, EPI_ISL_1453366, EPI_ISL_1453377, EPI_ISL_1453432, EPI_ISL_1453288, EPI_ISL_1453293, EPI_ISL_1453203, EPI_ISL_1453340, EPI_ISL_1453290, EPI_ISL_1453408, EPI_ISL_1453287, EPI_ISL_1453441, EPI_ISL_1453247, EPI_ISL_1453242, EPI_ISL_1453207, EPI_ISL_1453282, EPI_ISL_1453391, EPI_ISL_1453435, EPI_ISL_1453352, EPI_ISL_1453406, EPI_ISL_1453189, EPI_ISL_1453185, EPI_ISL_1453211, EPI_ISL_1453232, EPI_ISL_1453458, EPI_ISL_1453389, EPI_ISL_1453376, EPI_ISL_1453240, EPI_ISL_1453354, EPI_ISL_1453295, EPI_ISL_1453191, EPI_ISL_1453386, EPI_ISL_1453259, EPI_ISL_1453467, EPI_ISL_1453374, EPI_ISL_1453299, EPI_ISL_1453231, EPI_ISL_1453460, EPI_ISL_1453248, EPI_ISL_1453422, EPI_ISL_1453256, EPI_ISL_1453253, EPI_ISL_1453379, EPI_ISL_1453237, EPI_ISL_1453269, EPI_ISL_1453436, EPI_ISL_1453344, EPI_ISL_1453263, EPI_ISL_1453209, EPI_ISL_1453217, EPI_ISL_1453443, EPI_ISL_1453318, EPI_ISL_1453301, EPI_ISL_1453363, EPI_ISL_1453430, EPI_ISL_1453328, EPI_ISL_1453322, EPI_ISL_1453384, EPI_ISL_1453383, EPI_ISL_1453454, EPI_ISL_1453462, EPI_ISL_1453380, EPI_ISL_1453223, EPI_ISL_1453429, EPI_ISL_1453350, EPI_ISL_1453284, EPI_ISL_1453289, EPI_ISL_1453356, EPI_ISL_1453321, EPI_ISL_1453461, EPI_ISL_1453190, EPI_ISL_1453302, EPI_ISL_1453304, EPI_ISL_1453367, EPI_ISL_1453270, EPI_ISL_1453388, EPI_ISL_1453244, EPI_ISL_1453385, EPI_ISL_1453312, EPI_ISL_1453285, EPI_ISL_1453464, EPI_ISL_1453416, EPI_ISL_1453451, EPI_ISL_1453235, EPI_ISL_1453309, EPI_ISL_1453195, EPI_ISL_1453397, EPI_ISL_1453399, EPI_ISL_1453368, EPI_ISL_1453438, EPI_ISL_1453306, EPI_ISL_1453226, EPI_ISL_1453336, EPI_ISL_1453200, EPI_ISL_1453198, EPI_ISL_1453334, EPI_ISL_1453274, EPI_ISL_1453238, EPI_ISL_1453390, EPI_ISL_1453412, EPI_ISL_1453233, EPI_ISL_1453343, EPI_ISL_1453456, EPI_ISL_1453275, EPI_ISL_1453382, EPI_ISL_1453357, EPI_ISL_1453365, EPI_ISL_1453330, EPI_ISL_1453216, EPI_ISL_1453468, EPI_ISL_1453224, EPI_ISL_1453225, EPI_ISL_1453252, EPI_ISL_1453208, EPI_ISL_1453326, EPI_ISL_1453469, EPI_ISL_1453218, EPI_ISL_1453307, EPI_ISL_1453342, EPI_ISL_1453245, EPI_ISL_1453439, EPI_ISL_1453417, EPI_ISL_1453310, EPI_ISL_1450461, EPI_ISL_1450348, EPI_ISL_1450374, EPI_ISL_1450446, EPI_ISL_1450391, EPI_ISL_1450392, EPI_ISL_1450406, EPI_ISL_1450527, EPI_ISL_1450535, EPI_ISL_1450568, EPI_ISL_1450583, EPI_ISL_1450462, EPI_ISL_1450384, EPI_ISL_1450320, EPI_ISL_1450377, EPI_ISL_1450330, EPI_ISL_1450346, EPI_ISL_1450419, EPI_ISL_1450389, EPI_ISL_1450442, EPI_ISL_1450507, EPI_ISL_1450547, EPI_ISL_1450533, EPI_ISL_1450398, EPI_ISL_1450581, EPI_ISL_1450352, EPI_ISL_1450475, EPI_ISL_1450405, EPI_ISL_1450358, EPI_ISL_1450556, EPI_ISL_1450399, EPI_ISL_1450557, EPI_ISL_1450367, EPI_ISL_1450578, EPI_ISL_1450363, EPI_ISL_1450432, EPI_ISL_1450470, EPI_ISL_1450420, EPI_ISL_1450445, EPI_ISL_1450549, EPI_ISL_1450554, EPI_ISL_1450492, EPI_ISL_1450505, EPI_ISL_1450601, EPI_ISL_1450382, EPI_ISL_1450326, EPI_ISL_1450580, EPI_ISL_1450410, EPI_ISL_1450395, EPI_ISL_1450537, EPI_ISL_1450376, EPI_ISL_1450323, EPI_ISL_1450555, EPI_ISL_1450324, EPI_ISL_1450525, EPI_ISL_1450577, EPI_ISL_1450338, EPI_ISL_1450431, EPI_ISL_1450361, EPI_ISL_1450548, EPI_ISL_1450542, EPI_ISL_1450429, EPI_ISL_1450393, EPI_ISL_1450481, EPI_ISL_1450501, EPI_ISL_1450551, EPI_ISL_1450402, EPI_ISL_1450521, EPI_ISL_1450484, EPI_ISL_1450579, EPI_ISL_1450459, EPI_ISL_1450523, EPI_ISL_1450368, EPI_ISL_1450467, EPI_ISL_1450381, EPI_ISL_1450416, EPI_ISL_1450474, EPI_ISL_1450424, EPI_ISL_1450308, EPI_ISL_1450354, EPI_ISL_1450428, EPI_ISL_1450350, EPI_ISL_1450490, EPI_ISL_1450380, EPI_ISL_1450486, EPI_ISL_1450422, EPI_ISL_1450390, EPI_ISL_1450336, EPI_ISL_1450430, EPI_ISL_1450434, EPI_ISL_1450600, EPI_ISL_1484530, EPI_ISL_1484390, EPI_ISL_1484408, EPI_ISL_1484469, EPI_ISL_1484536, EPI_ISL_1484526, EPI_ISL_1484506, EPI_ISL_1484563, EPI_ISL_1484584, EPI_ISL_1484329, EPI_ISL_1484489, EPI_ISL_1484423, EPI_ISL_1484419, EPI_ISL_1484543, EPI_ISL_1484581, EPI_ISL_1484326, EPI_ISL_1484315, EPI_ISL_1484514, EPI_ISL_1484420, EPI_ISL_1484524, EPI_ISL_1484425, EPI_ISL_1484456, EPI_ISL_1484521, EPI_ISL_1484429, EPI_ISL_1484475, EPI_ISL_1484569, EPI_ISL_1484464, EPI_ISL_1484605, EPI_ISL_1484463, EPI_ISL_1484589, EPI_ISL_1484541, EPI_ISL_1484580, EPI_ISL_1484351, EPI_ISL_1484334, EPI_ISL_1484610, EPI_ISL_1484461, EPI_ISL_1484348, EPI_ISL_1484364, EPI_ISL_1484577, EPI_ISL_1484321, EPI_ISL_1484470, EPI_ISL_1484399, EPI_ISL_1484512, EPI_ISL_1484492, EPI_ISL_1484359, EPI_ISL_1484529, EPI_ISL_1484405, EPI_ISL_1484437, EPI_ISL_1484508, EPI_ISL_1484355, EPI_ISL_1484507, EPI_ISL_1484495, EPI_ISL_1484608, EPI_ISL_1484396, EPI_ISL_1484402, EPI_ISL_1484585, EPI_ISL_1484468, EPI_ISL_1484442, EPI_ISL_1484383, EPI_ISL_1484432, EPI_ISL_1484407, EPI_ISL_1484439, EPI_ISL_1484565, EPI_ISL_1484363, EPI_ISL_1452708, EPI_ISL_1452702, EPI_ISL_1452795, EPI_ISL_1452826, EPI_ISL_1452772, EPI_ISL_1452711, EPI_ISL_1452831, EPI_ISL_1452665, EPI_ISL_1452694, EPI_ISL_1452738, EPI_ISL_1452761, EPI_ISL_1452857, EPI_ISL_1452767, EPI_ISL_1452866, EPI_ISL_1452704, EPI_ISL_1452697, EPI_ISL_1452851, EPI_ISL_1452682, EPI_ISL_1452680, EPI_ISL_1452856, EPI_ISL_1452790, EPI_ISL_1452632, EPI_ISL_1452751, EPI_ISL_1452815, EPI_ISL_1452786, EPI_ISL_1452833, EPI_ISL_1452722, EPI_ISL_1452716, EPI_ISL_1452819, EPI_ISL_1452730, EPI_ISL_1452644, EPI_ISL_1452728, EPI_ISL_1452743, EPI_ISL_1452764, EPI_ISL_1452839, EPI_ISL_1452882, EPI_ISL_1452703, EPI_ISL_1452777, EPI_ISL_1452873, EPI_ISL_1452836, EPI_ISL_1452854, EPI_ISL_1452699, EPI_ISL_1452692, EPI_ISL_1452684, EPI_ISL_1452874, EPI_ISL_1452740, EPI_ISL_1452718, EPI_ISL_1452872, EPI_ISL_1452783, EPI_ISL_1452798, EPI_ISL_1452720, EPI_ISL_1452862, EPI_ISL_1452778, EPI_ISL_1452758, EPI_ISL_1452626, EPI_ISL_1452812, EPI_ISL_1452842, EPI_ISL_1452638, EPI_ISL_1452685, EPI_ISL_1452781, EPI_ISL_1452693, EPI_ISL_1452710, EPI_ISL_1452877, EPI_ISL_1452649, EPI_ISL_1452750, EPI_ISL_1452870, EPI_ISL_1452860, EPI_ISL_1452753, EPI_ISL_1452787, EPI_ISL_1452715, EPI_ISL_1452674, EPI_ISL_1452800, EPI_ISL_1452768, EPI_ISL_1452835, EPI_ISL_1452647, EPI_ISL_1452780, EPI_ISL_1452745, EPI_ISL_1452729, EPI_ISL_1452808, EPI_ISL_1452631, EPI_ISL_1452817, EPI_ISL_1452712, EPI_ISL_1452650, EPI_ISL_1452794, EPI_ISL_1452871, EPI_ISL_1452707, EPI_ISL_1452755, EPI_ISL_1452792, EPI_ISL_1452278, EPI_ISL_1452245, EPI_ISL_1452299, EPI_ISL_1452228, EPI_ISL_1452158, EPI_ISL_1452229, EPI_ISL_1452322, EPI_ISL_1452147, EPI_ISL_1452178, EPI_ISL_1452240, EPI_ISL_1452216, EPI_ISL_1452252, EPI_ISL_1452253, EPI_ISL_1452246, EPI_ISL_1452123, EPI_ISL_1452212, EPI_ISL_1452258, EPI_ISL_1452215, EPI_ISL_1452242, EPI_ISL_1452344, EPI_ISL_1452138, EPI_ISL_1452256, EPI_ISL_1452114, EPI_ISL_1452146, EPI_ISL_1452187, EPI_ISL_1452260, EPI_ISL_1452163, EPI_ISL_1452144, EPI_ISL_1452295, EPI_ISL_1452142, EPI_ISL_1452308, EPI_ISL_1452095, EPI_ISL_1452119, EPI_ISL_1452233, EPI_ISL_1452177, EPI_ISL_1452128, EPI_ISL_1452109, EPI_ISL_1452289, EPI_ISL_1452315, EPI_ISL_1452162, EPI_ISL_1452077, EPI_ISL_1452090, EPI_ISL_1452189, EPI_ISL_1452091, EPI_ISL_1452326, EPI_ISL_1452210, EPI_ISL_1452191, EPI_ISL_1452135, EPI_ISL_1452198, EPI_ISL_1452160, EPI_ISL_1452317, EPI_ISL_1452306, EPI_ISL_1452220, EPI_ISL_1452115, EPI_ISL_1452122, EPI_ISL_1452204, EPI_ISL_1452172, EPI_ISL_1452126, EPI_ISL_1452320, EPI_ISL_1452208, EPI_ISL_1452325, EPI_ISL_1452107, EPI_ISL_1452302, EPI_ISL_1452141, EPI_ISL_1452238, EPI_ISL_1452105, EPI_ISL_1452280, EPI_ISL_1452093, EPI_ISL_1452131, EPI_ISL_1452318, EPI_ISL_1452239, EPI_ISL_1452257, EPI_ISL_1452174, EPI_ISL_1452086, EPI_ISL_1452169, EPI_ISL_1452113, EPI_ISL_1452104, EPI_ISL_1452092, EPI_ISL_1452143, EPI_ISL_1452205, EPI_ISL_1452284, EPI_ISL_1452194, EPI_ISL_1452309, EPI_ISL_1409286, EPI_ISL_1409415, EPI_ISL_1409387, EPI_ISL_1409239, EPI_ISL_1409228, EPI_ISL_1409405, EPI_ISL_1409466, EPI_ISL_1409418, EPI_ISL_1409364, EPI_ISL_1409434, EPI_ISL_1409440, EPI_ISL_1409238, EPI_ISL_1409455, EPI_ISL_1409381, EPI_ISL_1409431, EPI_ISL_1409288, EPI_ISL_1409489, EPI_ISL_1409487, EPI_ISL_1409187, EPI_ISL_1409284, EPI_ISL_1409464, EPI_ISL_1409353, EPI_ISL_1409382, EPI_ISL_1409244, EPI_ISL_1409208, EPI_ISL_1409397, EPI_ISL_1409480, EPI_ISL_1409459, EPI_ISL_1409436, EPI_ISL_1409463, EPI_ISL_1453487, EPI_ISL_1409243, EPI_ISL_1409363, EPI_ISL_1409300, EPI_ISL_1409438, EPI_ISL_1409273, EPI_ISL_1409306, EPI_ISL_1409320, EPI_ISL_1409419, EPI_ISL_1409180, EPI_ISL_1409435, EPI_ISL_1409329, EPI_ISL_1409488, EPI_ISL_1409216, EPI_ISL_1409385, EPI_ISL_1409467, EPI_ISL_1409348, EPI_ISL_1409426, EPI_ISL_1409189, EPI_ISL_1409334, EPI_ISL_1409276, EPI_ISL_1409308, EPI_ISL_1409451, EPI_ISL_1409339, EPI_ISL_1409412, EPI_ISL_1409293, EPI_ISL_1409473, EPI_ISL_1409374, EPI_ISL_1409229, EPI_ISL_1409281, EPI_ISL_1409351, EPI_ISL_1409218, EPI_ISL_1409408, EPI_ISL_1409376, EPI_ISL_1409400, EPI_ISL_1409398, EPI_ISL_1409223, EPI_ISL_1409424, EPI_ISL_1409211, EPI_ISL_1409257, EPI_ISL_1409285, EPI_ISL_1409365, EPI_ISL_1409236, EPI_ISL_1409355, EPI_ISL_1409490, EPI_ISL_1409299, EPI_ISL_1409323, EPI_ISL_1409241, EPI_ISL_1409232, EPI_ISL_1409402, EPI_ISL_1409476, EPI_ISL_1409486, EPI_ISL_1409346, EPI_ISL_1409328, EPI_ISL_1409312, EPI_ISL_1409200, EPI_ISL_1409445, EPI_ISL_1409319, EPI_ISL_1450332, EPI_ISL_1450483, EPI_ISL_1450436, EPI_ISL_1450479, EPI_ISL_1468403, EPI_ISL_1450379, EPI_ISL_1450435, EPI_ISL_1450589, EPI_ISL_1450562, EPI_ISL_1450409, EPI_ISL_1450307, EPI_ISL_1450566, EPI_ISL_1450560, EPI_ISL_1450586, EPI_ISL_1450531, EPI_ISL_1450305, EPI_ISL_1450440, EPI_ISL_1450588, EPI_ISL_1450506, EPI_ISL_1450592, EPI_ISL_1450319, EPI_ISL_1450602, EPI_ISL_1450455, EPI_ISL_1450499, EPI_ISL_1450444, EPI_ISL_1450345, EPI_ISL_1450513, EPI_ISL_1450457, EPI_ISL_1450421, EPI_ISL_1450509, EPI_ISL_1450591, EPI_ISL_1450480, EPI_ISL_1450401, EPI_ISL_1450404, EPI_ISL_1450415, EPI_ISL_1450597, EPI_ISL_1450456, EPI_ISL_1450454, EPI_ISL_1450309, EPI_ISL_1450536, EPI_ISL_1450449, EPI_ISL_1450473, EPI_ISL_1450371, EPI_ISL_1450593, EPI_ISL_1450595, EPI_ISL_1450301, EPI_ISL_1450495, EPI_ISL_1450489, EPI_ISL_1450603, EPI_ISL_1450322, EPI_ISL_1450576, EPI_ISL_1450417, EPI_ISL_1450318, EPI_ISL_1450534, EPI_ISL_1450546, EPI_ISL_1450388, EPI_ISL_1450471, EPI_ISL_1450518, EPI_ISL_1450585, EPI_ISL_1450412, EPI_ISL_1450545, EPI_ISL_1450574, EPI_ISL_1450569, EPI_ISL_1450514, EPI_ISL_1450465, EPI_ISL_1450356, EPI_ISL_1450311, EPI_ISL_1450510, EPI_ISL_1450528, EPI_ISL_1450544, EPI_ISL_1450491, EPI_ISL_1450575, EPI_ISL_1452890, EPI_ISL_1452911, EPI_ISL_1452893, EPI_ISL_1453148, EPI_ISL_1452986, EPI_ISL_1453152, EPI_ISL_1452905, EPI_ISL_1453160, EPI_ISL_1453113, EPI_ISL_1452949, EPI_ISL_1453004, EPI_ISL_1453051, EPI_ISL_1453061, EPI_ISL_1453166, EPI_ISL_1452994, EPI_ISL_1453070, EPI_ISL_1453116, EPI_ISL_1453026, EPI_ISL_1453184, EPI_ISL_1452914, EPI_ISL_1452959, EPI_ISL_1452967, EPI_ISL_1453063, EPI_ISL_1452954, EPI_ISL_1453029, EPI_ISL_1453124, EPI_ISL_1452917, EPI_ISL_1452892, EPI_ISL_1453062, EPI_ISL_1453147, EPI_ISL_1452976, EPI_ISL_1453007, EPI_ISL_1453128, EPI_ISL_1453115, EPI_ISL_1453073, EPI_ISL_1452901, EPI_ISL_1452957, EPI_ISL_1453182, EPI_ISL_1453108, EPI_ISL_1453052, EPI_ISL_1453079, EPI_ISL_1453162, EPI_ISL_1452925, EPI_ISL_1452945, EPI_ISL_1452887, EPI_ISL_1453050, EPI_ISL_1452987, EPI_ISL_1452935, EPI_ISL_1453018, EPI_ISL_1453158, EPI_ISL_1453183, EPI_ISL_1453010, EPI_ISL_1453071, EPI_ISL_1453025, EPI_ISL_1452891, EPI_ISL_1452910, EPI_ISL_1453104, EPI_ISL_1453046, EPI_ISL_1453111, EPI_ISL_1452932, EPI_ISL_1453040, EPI_ISL_1452961, EPI_ISL_1452992, EPI_ISL_1452950, EPI_ISL_1452920, EPI_ISL_1453048, EPI_ISL_1452963, EPI_ISL_1453069, EPI_ISL_1452922, EPI_ISL_1453009, EPI_ISL_1453017, EPI_ISL_1453137, EPI_ISL_1453178, EPI_ISL_1452929, EPI_ISL_1452923, EPI_ISL_1453053, EPI_ISL_1453107, EPI_ISL_1453142, EPI_ISL_1453055, EPI_ISL_1453001, EPI_ISL_1452904, EPI_ISL_1452951, EPI_ISL_1452982, EPI_ISL_1452899, EPI_ISL_1452069, EPI_ISL_1452000, EPI_ISL_1451810, EPI_ISL_1451908, EPI_ISL_1451923, EPI_ISL_1451816, EPI_ISL_1452022, EPI_ISL_1451973, EPI_ISL_1451948, EPI_ISL_1451944, EPI_ISL_1451993, EPI_ISL_1451926, EPI_ISL_1452024, EPI_ISL_1452029, EPI_ISL_1451857, EPI_ISL_1451906, EPI_ISL_1451788, EPI_ISL_1451901, EPI_ISL_1451939, EPI_ISL_1452074, EPI_ISL_1452045, EPI_ISL_1451839, EPI_ISL_1451925, EPI_ISL_1451819, EPI_ISL_1451990, EPI_ISL_1451952, EPI_ISL_1452012, EPI_ISL_1451851, EPI_ISL_1452027, EPI_ISL_1452072, EPI_ISL_1451961, EPI_ISL_1451910, EPI_ISL_1451971, EPI_ISL_1451941, EPI_ISL_1451912, EPI_ISL_1451807, EPI_ISL_1451894, EPI_ISL_1451794, EPI_ISL_1451877, EPI_ISL_1451898, EPI_ISL_1451983, EPI_ISL_1452038, EPI_ISL_1452023, EPI_ISL_1452009, EPI_ISL_1451933, EPI_ISL_1451880, EPI_ISL_1452006, EPI_ISL_1451803, EPI_ISL_1451792, EPI_ISL_1452004, EPI_ISL_1451795, EPI_ISL_1451847, EPI_ISL_1451884, EPI_ISL_1452071, EPI_ISL_1451911, EPI_ISL_1452020, EPI_ISL_1452064, EPI_ISL_1451945, EPI_ISL_1451854, EPI_ISL_1451943, EPI_ISL_1452048, EPI_ISL_1452033, EPI_ISL_1451991, EPI_ISL_1451835, EPI_ISL_1452047, EPI_ISL_1451814, EPI_ISL_1451924, EPI_ISL_1451978, EPI_ISL_1451902, EPI_ISL_1452015, EPI_ISL_1451830, EPI_ISL_1451951, EPI_ISL_1451871, EPI_ISL_1451831, EPI_ISL_1451813, EPI_ISL_1451947, EPI_ISL_1451915, EPI_ISL_1451860, EPI_ISL_1451863, EPI_ISL_1451938, EPI_ISL_1451817, EPI_ISL_1452013, EPI_ISL_1452028, EPI_ISL_1452046, EPI_ISL_1451889, EPI_ISL_1451821, EPI_ISL_1451827, EPI_ISL_1451895, EPI_ISL_1452070, EPI_ISL_1451823, EPI_ISL_1452025, EPI_ISL_1451913, EPI_ISL_1451797, EPI_ISL_1451996, EPI_ISL_1451809, EPI_ISL_1451981, EPI_ISL_1451824, EPI_ISL_1451934, EPI_ISL_1451953, EPI_ISL_1451866, EPI_ISL_1452034, EPI_ISL_1451864, EPI_ISL_1451808, EPI_ISL_1451984, EPI_ISL_1451986, EPI_ISL_1451798, EPI_ISL_1451960, EPI_ISL_1452007, EPI_ISL_1451865, EPI_ISL_1451856, EPI_ISL_1451878, EPI_ISL_1452026, EPI_ISL_1451820, EPI_ISL_1451985, EPI_ISL_1451954, EPI_ISL_1451801, EPI_ISL_1451784, EPI_ISL_1451899, EPI_ISL_1451927, EPI_ISL_1452018, EPI_ISL_1451836, EPI_ISL_1451825, EPI_ISL_1451916, EPI_ISL_1451955, EPI_ISL_1452068, EPI_ISL_1451976, EPI_ISL_1451964, EPI_ISL_1451861, EPI_ISL_1451828, EPI_ISL_1451949, EPI_ISL_1452049, EPI_ISL_1451965, EPI_ISL_1451844, EPI_ISL_1451800, EPI_ISL_1452021, EPI_ISL_1451959, EPI_ISL_1452044, EPI_ISL_1452057, EPI_ISL_1451995, EPI_ISL_1452059, EPI_ISL_1451822, EPI_ISL_1451989, EPI_ISL_1451962, EPI_ISL_1451890, EPI_ISL_1451897, EPI_ISL_1451994, EPI_ISL_1452055, EPI_ISL_1451843, EPI_ISL_1451929, EPI_ISL_1451873, EPI_ISL_1451950, EPI_ISL_1452066, EPI_ISL_1451867, EPI_ISL_1452067, EPI_ISL_1451855, EPI_ISL_1451848, EPI_ISL_1451921, EPI_ISL_1451868, EPI_ISL_1451997, EPI_ISL_1452037, EPI_ISL_1451928, EPI_ISL_1451891, EPI_ISL_1451963, EPI_ISL_1451946, EPI_ISL_1451833, EPI_ISL_1451920, EPI_ISL_1452058, EPI_ISL_1451846, EPI_ISL_1452001, EPI_ISL_1452042, EPI_ISL_1451893, EPI_ISL_1452065, EPI_ISL_1451853, EPI_ISL_1451974, EPI_ISL_1451874, EPI_ISL_1451982, EPI_ISL_1451804, EPI_ISL_1451885, EPI_ISL_1451849, EPI_ISL_1451968, EPI_ISL_1452031, EPI_ISL_1451905, EPI_ISL_1451972, EPI_ISL_1451775, EPI_ISL_1451686, EPI_ISL_1451588, EPI_ISL_1451638, EPI_ISL_1451504, EPI_ISL_1451597, EPI_ISL_1451730, EPI_ISL_1451560, EPI_ISL_1451517, EPI_ISL_1451516, EPI_ISL_1451526, EPI_ISL_1451689, EPI_ISL_1451767, EPI_ISL_1451636, EPI_ISL_1451656, EPI_ISL_1451734, EPI_ISL_1451522, EPI_ISL_1451751, EPI_ISL_1451737, EPI_ISL_1451507, EPI_ISL_1451698, EPI_ISL_1451680, EPI_ISL_1451531, EPI_ISL_1451647, EPI_ISL_1451639, EPI_ISL_1451773, EPI_ISL_1451739, EPI_ISL_1451566, EPI_ISL_1451606, EPI_ISL_1451569, EPI_ISL_1451669, EPI_ISL_1451514, EPI_ISL_1451548, EPI_ISL_1451674, EPI_ISL_1451702, EPI_ISL_1451715, EPI_ISL_1451744, EPI_ISL_1451545, EPI_ISL_1451720, EPI_ISL_1451753, EPI_ISL_1451483, EPI_ISL_1451741, EPI_ISL_1451662, EPI_ISL_1451595, EPI_ISL_1451553, EPI_ISL_1451591, EPI_ISL_1451710, EPI_ISL_1451626, EPI_ISL_1451527, EPI_ISL_1451549, EPI_ISL_1451524, EPI_ISL_1451709, EPI_ISL_1451728, EPI_ISL_1451562, EPI_ISL_1451711, EPI_ISL_1451575, EPI_ISL_1451742, EPI_ISL_1451688, EPI_ISL_1451510, EPI_ISL_1451735, EPI_ISL_1451655, EPI_ISL_1451695, EPI_ISL_1451484, EPI_ISL_1451535, EPI_ISL_1451486, EPI_ISL_1451625, EPI_ISL_1451618, EPI_ISL_1451724, EPI_ISL_1451623, EPI_ISL_1451645, EPI_ISL_1451646, EPI_ISL_1451611, EPI_ISL_1451492, EPI_ISL_1451546, EPI_ISL_1451501, EPI_ISL_1451673, EPI_ISL_1451762, EPI_ISL_1451596, EPI_ISL_1451570, EPI_ISL_1451552, EPI_ISL_1451746, EPI_ISL_1451672, EPI_ISL_1451692, EPI_ISL_1451564, EPI_ISL_1451544, EPI_ISL_1451691, EPI_ISL_1451731, EPI_ISL_1451745, EPI_ISL_1450224, EPI_ISL_1450143, EPI_ISL_1450278, EPI_ISL_1450187, EPI_ISL_1450172, EPI_ISL_1450294, EPI_ISL_1450005, EPI_ISL_1450228, EPI_ISL_1450169, EPI_ISL_1450152, EPI_ISL_1450131, EPI_ISL_1450039, EPI_ISL_1450155, EPI_ISL_1450123, EPI_ISL_1450231, EPI_ISL_1450178, EPI_ISL_1449987, EPI_ISL_1449985, EPI_ISL_1450164, EPI_ISL_1450003, EPI_ISL_1450064, EPI_ISL_1450079, EPI_ISL_1450203, EPI_ISL_1450257, EPI_ISL_1450279, EPI_ISL_1450150, EPI_ISL_1450036, EPI_ISL_1450253, EPI_ISL_1450102, EPI_ISL_1450094, EPI_ISL_1450093, EPI_ISL_1450070, EPI_ISL_1450069, EPI_ISL_1450256, EPI_ISL_1450147, EPI_ISL_1450221, EPI_ISL_1450072, EPI_ISL_1450014, EPI_ISL_1450126, EPI_ISL_1450132, EPI_ISL_1450283, EPI_ISL_1449995, EPI_ISL_1450114, EPI_ISL_1450057, EPI_ISL_1450103, EPI_ISL_1449994, EPI_ISL_1450082, EPI_ISL_1450148, EPI_ISL_1450205, EPI_ISL_1450240, EPI_ISL_1450239, EPI_ISL_1450197, EPI_ISL_1450206, EPI_ISL_1450189, EPI_ISL_1450249, EPI_ISL_1450000, EPI_ISL_1450097, EPI_ISL_1450111, EPI_ISL_1450081, EPI_ISL_1450250, EPI_ISL_1450226, EPI_ISL_1450282, EPI_ISL_1450078, EPI_ISL_1450241, EPI_ISL_1450030, EPI_ISL_1450272, EPI_ISL_1450117, EPI_ISL_1450098, EPI_ISL_1450286, EPI_ISL_1450165, EPI_ISL_1450007, EPI_ISL_1450002, EPI_ISL_1450107, EPI_ISL_1450129, EPI_ISL_1449990, EPI_ISL_1450237, EPI_ISL_1449980, EPI_ISL_1450120, EPI_ISL_1450156, EPI_ISL_1450142, EPI_ISL_1450293, EPI_ISL_1450216, EPI_ISL_1450238, EPI_ISL_1450183, EPI_ISL_1450130, EPI_ISL_1450133, EPI_ISL_1450201, EPI_ISL_1449984, EPI_ISL_1450280, EPI_ISL_1450230, EPI_ISL_1450300, EPI_ISL_1450219, EPI_ISL_1450222, EPI_ISL_1449992, EPI_ISL_1450243, EPI_ISL_1450287, EPI_ISL_1450244, EPI_ISL_1450141, EPI_ISL_1450146, EPI_ISL_1450177, EPI_ISL_1450167, EPI_ISL_1450248, EPI_ISL_1450277, EPI_ISL_1450258, EPI_ISL_1450127, EPI_ISL_1449988, EPI_ISL_1450032, EPI_ISL_1450193, EPI_ISL_1450067, EPI_ISL_1450009, EPI_ISL_1450092, EPI_ISL_1450068, EPI_ISL_1450017, EPI_ISL_1450217, EPI_ISL_1450074, EPI_ISL_1450276, EPI_ISL_1450037, EPI_ISL_1450013, EPI_ISL_1450149, EPI_ISL_1449998, EPI_ISL_1450089, EPI_ISL_1450271, EPI_ISL_1449979, EPI_ISL_1450198, EPI_ISL_1450090, EPI_ISL_1450091, EPI_ISL_1450049, EPI_ISL_1450052, EPI_ISL_1450270, EPI_ISL_1450048, EPI_ISL_1450181, EPI_ISL_1450188, EPI_ISL_1450112, EPI_ISL_1450209, EPI_ISL_1450043, EPI_ISL_1450200, EPI_ISL_1450116, EPI_ISL_1450038, EPI_ISL_1450010, EPI_ISL_1450213, EPI_ISL_1450021, EPI_ISL_1450208, EPI_ISL_1450104, EPI_ISL_1450118, EPI_ISL_1450046, EPI_ISL_1450170, EPI_ISL_1450050, EPI_ISL_1450012, EPI_ISL_1450247, EPI_ISL_1450268, EPI_ISL_1450108, EPI_ISL_1450084, EPI_ISL_1450281, EPI_ISL_1450137, EPI_ISL_1450229, EPI_ISL_1450135, EPI_ISL_1450011, EPI_ISL_1450134, EPI_ISL_1450076, EPI_ISL_1450119, EPI_ISL_1449996, EPI_ISL_1450077, EPI_ISL_1450218, EPI_ISL_1450023, EPI_ISL_1450062, EPI_ISL_1450212, EPI_ISL_1450027, EPI_ISL_1450040, EPI_ISL_1450041, EPI_ISL_1450035, EPI_ISL_1450096, EPI_ISL_1450121, EPI_ISL_1450204, EPI_ISL_1450182, EPI_ISL_1449983, EPI_ISL_1449500, EPI_ISL_1449599, EPI_ISL_1449480, EPI_ISL_1449413, EPI_ISL_1449615, EPI_ISL_1449382, EPI_ISL_1449470, EPI_ISL_1449496, EPI_ISL_1449504, EPI_ISL_1449414, EPI_ISL_1449629, EPI_ISL_1449370, EPI_ISL_1449360, EPI_ISL_1449584, EPI_ISL_1449348, EPI_ISL_1449565, EPI_ISL_1449580, EPI_ISL_1449417, EPI_ISL_1449402, EPI_ISL_1449432, EPI_ISL_1449577, EPI_ISL_1449512, EPI_ISL_1449475, EPI_ISL_1449589, EPI_ISL_1449455, EPI_ISL_1449421, EPI_ISL_1449411, EPI_ISL_1449505, EPI_ISL_1449357, EPI_ISL_1449423, EPI_ISL_1449394, EPI_ISL_1449426, EPI_ISL_1449358, EPI_ISL_1449392, EPI_ISL_1449549, EPI_ISL_1449596, EPI_ISL_1449422, EPI_ISL_1449456, EPI_ISL_1449625, EPI_ISL_1449574, EPI_ISL_1449526, EPI_ISL_1449464, EPI_ISL_1449502, EPI_ISL_1449460, EPI_ISL_1449424, EPI_ISL_1449380, EPI_ISL_1449467, EPI_ISL_1449352, EPI_ISL_1449578, EPI_ISL_1449458, EPI_ISL_1449531, EPI_ISL_1449579, EPI_ISL_1449349, EPI_ISL_1449487, EPI_ISL_1449507, EPI_ISL_1449514, EPI_ISL_1449371, EPI_ISL_1449473, EPI_ISL_1449519, EPI_ISL_1449399, EPI_ISL_1449539, EPI_ISL_1449495, EPI_ISL_1449510, EPI_ISL_1449613, EPI_ISL_1449642, EPI_ISL_1449465, EPI_ISL_1449438, EPI_ISL_1449463, EPI_ISL_1449568, EPI_ISL_1449373, EPI_ISL_1449451, EPI_ISL_1449401, EPI_ISL_1449466, EPI_ISL_1449513, EPI_ISL_1449552, EPI_ISL_1449393, EPI_ISL_1449587, EPI_ISL_1449612, EPI_ISL_1449415, EPI_ISL_1449384, EPI_ISL_1449499, EPI_ISL_1449633, EPI_ISL_1449488, EPI_ISL_1449490, EPI_ISL_1449610, EPI_ISL_1449419, EPI_ISL_1449622, EPI_ISL_1449639, EPI_ISL_1468385, EPI_ISL_1468191, EPI_ISL_1468397, EPI_ISL_1468251, EPI_ISL_1468211, EPI_ISL_1468389, EPI_ISL_1468351, EPI_ISL_1468149, EPI_ISL_1468291, EPI_ISL_1468289, EPI_ISL_1468148, EPI_ISL_1468350, EPI_ISL_1468198, EPI_ISL_1468332, EPI_ISL_1468328, EPI_ISL_1468380, EPI_ISL_1468223, EPI_ISL_1468359, EPI_ISL_1468200, EPI_ISL_1468373, EPI_ISL_1468151, EPI_ISL_1468311, EPI_ISL_1468276, EPI_ISL_1468222, EPI_ISL_1468209, EPI_ISL_1468252, EPI_ISL_1468379, EPI_ISL_1468312, EPI_ISL_1468290, EPI_ISL_1468280, EPI_ISL_1468260, EPI_ISL_1468320, EPI_ISL_1468365, EPI_ISL_1468231, EPI_ISL_1468300, EPI_ISL_1468299, EPI_ISL_1468186, EPI_ISL_1468145, EPI_ISL_1468167, EPI_ISL_1468293, EPI_ISL_1468253, EPI_ISL_1468259, EPI_ISL_1468133, EPI_ISL_1468225, EPI_ISL_1468338, EPI_ISL_1468163, EPI_ISL_1468152, EPI_ISL_1468254, EPI_ISL_1468179, EPI_ISL_1468294, EPI_ISL_1468233, EPI_ISL_1468363, EPI_ISL_1468161, EPI_ISL_1468257, EPI_ISL_1468316, EPI_ISL_1468274, EPI_ISL_1468264, EPI_ISL_1468187, EPI_ISL_1468239, EPI_ISL_1468396, EPI_ISL_1468307, EPI_ISL_1468250, EPI_ISL_1468216, EPI_ISL_1468263, EPI_ISL_1468372, EPI_ISL_1468175, EPI_ISL_1468301, EPI_ISL_1468381, EPI_ISL_1468168, EPI_ISL_1468180, EPI_ISL_1468238, EPI_ISL_1468171, EPI_ISL_1468203, EPI_ISL_1468132, EPI_ISL_1468387, EPI_ISL_1468190, EPI_ISL_1468205, EPI_ISL_1468298, EPI_ISL_1468265, EPI_ISL_1468375, EPI_ISL_1468184, EPI_ISL_1468189, EPI_ISL_1468217, EPI_ISL_1468333, EPI_ISL_1468368, EPI_ISL_1468142, EPI_ISL_1468283, EPI_ISL_1468295, EPI_ISL_1468162, EPI_ISL_1449408, EPI_ISL_1449479, EPI_ISL_1449525, EPI_ISL_1449453, EPI_ISL_1449447, EPI_ISL_1449555, EPI_ISL_1449569, EPI_ISL_1449534, EPI_ISL_1449497, EPI_ISL_1449375, EPI_ISL_1449386, EPI_ISL_1449469, EPI_ISL_1449442, EPI_ISL_1468194, EPI_ISL_1468227, EPI_ISL_1468247, EPI_ISL_1468244, EPI_ISL_1468164, EPI_ISL_1468361, EPI_ISL_1468243, EPI_ISL_1468308, EPI_ISL_1468335, EPI_ISL_1468399, EPI_ISL_1468281, EPI_ISL_1468286, EPI_ISL_1468138, EPI_ISL_1468183, EPI_ISL_1468195, EPI_ISL_1468337, EPI_ISL_1468214, EPI_ISL_1468327, EPI_ISL_1468141, EPI_ISL_1468204, EPI_ISL_1468199, EPI_ISL_1468324, EPI_ISL_1468224, EPI_ISL_1468393, EPI_ISL_1468400, EPI_ISL_1468177, EPI_ISL_1468302, EPI_ISL_1468340, EPI_ISL_1468343, EPI_ISL_1468383, EPI_ISL_1468272, EPI_ISL_1468160, EPI_ISL_1468347, EPI_ISL_1468323, EPI_ISL_1468315, EPI_ISL_1468230, EPI_ISL_1468369, EPI_ISL_1468378, EPI_ISL_1468212, EPI_ISL_1468135, EPI_ISL_1468188, EPI_ISL_1468153, EPI_ISL_1468391, EPI_ISL_1468273, EPI_ISL_1468158, EPI_ISL_1468242, EPI_ISL_1468360, EPI_ISL_1468356, EPI_ISL_1468285, EPI_ISL_1468255, EPI_ISL_1468197, EPI_ISL_1468362, EPI_ISL_1468155, EPI_ISL_1468154, EPI_ISL_1468202, EPI_ISL_1468390, EPI_ISL_1468377, EPI_ISL_1468206, EPI_ISL_1468398, EPI_ISL_1468228, EPI_ISL_1468349, EPI_ISL_1468357, EPI_ISL_1468346, EPI_ISL_1468258, EPI_ISL_1468182, EPI_ISL_1468288, EPI_ISL_1468229, EPI_ISL_1468143, EPI_ISL_1468395, EPI_ISL_1468322, EPI_ISL_1468226, EPI_ISL_1468392, EPI_ISL_1468330, EPI_ISL_1468192, EPI_ISL_1468245, EPI_ISL_1468140, EPI_ISL_1468279, EPI_ISL_1468326, EPI_ISL_1468219, EPI_ISL_1468317, EPI_ISL_1468284, EPI_ISL_1468310, EPI_ISL_1468348, EPI_ISL_1468169, EPI_ISL_1468262, EPI_ISL_1468240, EPI_ISL_1489469, EPI_ISL_1489457, EPI_ISL_1489471, EPI_ISL_1472636, EPI_ISL_1472599, EPI_ISL_1472542, EPI_ISL_1472432, EPI_ISL_1472449, EPI_ISL_1472671, EPI_ISL_1472469, EPI_ISL_1489467, EPI_ISL_1489465, EPI_ISL_1472501, EPI_ISL_1472447, EPI_ISL_1472544, EPI_ISL_1472486, EPI_ISL_1472440, EPI_ISL_1472543, EPI_ISL_1472693, EPI_ISL_1472575, EPI_ISL_1472592, EPI_ISL_1489470, EPI_ISL_1489474, EPI_ISL_1489475, EPI_ISL_1472673, EPI_ISL_1472682, EPI_ISL_1472648, EPI_ISL_1472616, EPI_ISL_1472409, EPI_ISL_1472640, EPI_ISL_1472649, EPI_ISL_1472520, EPI_ISL_1472548, EPI_ISL_1489468, EPI_ISL_1489476, EPI_ISL_1472490, EPI_ISL_1472487, EPI_ISL_1472537, EPI_ISL_1472618, EPI_ISL_1472433, EPI_ISL_1472689, EPI_ISL_1472518, EPI_ISL_1472559, EPI_ISL_1472437, EPI_ISL_1472521, EPI_ISL_1489459, EPI_ISL_1489473, EPI_ISL_1472571, EPI_ISL_1472623, EPI_ISL_1472695, EPI_ISL_1472595, EPI_ISL_1472642, EPI_ISL_1472587, EPI_ISL_1472480, EPI_ISL_1472479, EPI_ISL_1472488, EPI_ISL_1489458, EPI_ISL_1489466, EPI_ISL_1472563, EPI_ISL_1472624, EPI_ISL_1472685, EPI_ISL_1472514, EPI_ISL_1472546, EPI_ISL_1472438, EPI_ISL_1472574, EPI_ISL_1472523, EPI_ISL_1472477, EPI_ISL_1472550, EPI_ISL_1489460, EPI_ISL_1489464, EPI_ISL_1472540, EPI_ISL_1472659, EPI_ISL_1472525, EPI_ISL_1472585, EPI_ISL_1472567, EPI_ISL_1472506, EPI_ISL_1472531, EPI_ISL_1472691, EPI_ISL_1472700, EPI_ISL_1472503, EPI_ISL_1489463, EPI_ISL_1472607, EPI_ISL_1472632, EPI_ISL_1472420, EPI_ISL_1472424, EPI_ISL_1472553, EPI_ISL_1472471, EPI_ISL_1472651, EPI_ISL_1472586, EPI_ISL_1472417, EPI_ISL_1472517, EPI_ISL_1449255, EPI_ISL_1449160, EPI_ISL_1449247, EPI_ISL_1449248, EPI_ISL_1449063, EPI_ISL_1449297, EPI_ISL_1449101, EPI_ISL_1449109, EPI_ISL_1449240, EPI_ISL_1449125, EPI_ISL_1449200, EPI_ISL_1449130, EPI_ISL_1449271, EPI_ISL_1449310, EPI_ISL_1449138, EPI_ISL_1449047, EPI_ISL_1449289, EPI_ISL_1449230, EPI_ISL_1449157, EPI_ISL_1449187, EPI_ISL_1449060, EPI_ISL_1449264, EPI_ISL_1449086, EPI_ISL_1449121, EPI_ISL_1449281, EPI_ISL_1449092, EPI_ISL_1449177, EPI_ISL_1449057, EPI_ISL_1449192, EPI_ISL_1449050, EPI_ISL_1449048, EPI_ISL_1449044, EPI_ISL_1449065, EPI_ISL_1449220, EPI_ISL_1449144, EPI_ISL_1449136, EPI_ISL_1449195, EPI_ISL_1449208, EPI_ISL_1449300, EPI_ISL_1449126, EPI_ISL_1449180, EPI_ISL_1449090, EPI_ISL_1449054, EPI_ISL_1449131, EPI_ISL_1449094, EPI_ISL_1449282, EPI_ISL_1449206, EPI_ISL_1449324, EPI_ISL_1449173, EPI_ISL_1449231, EPI_ISL_1449276, EPI_ISL_1449041, EPI_ISL_1449246, EPI_ISL_1449284, EPI_ISL_1449038, EPI_ISL_1449067, EPI_ISL_1449071, EPI_ISL_1449263, EPI_ISL_1449183, EPI_ISL_1449223, EPI_ISL_1449176, EPI_ISL_1449179, EPI_ISL_1449095, EPI_ISL_1449069, EPI_ISL_1449188, EPI_ISL_1449114, EPI_ISL_1449257, EPI_ISL_1449318, EPI_ISL_1449049, EPI_ISL_1449164, EPI_ISL_1449181, EPI_ISL_1449202, EPI_ISL_1449209, EPI_ISL_1449052, EPI_ISL_1449165, EPI_ISL_1449302, EPI_ISL_1449212, EPI_ISL_1449322, EPI_ISL_1449161, EPI_ISL_1449128, EPI_ISL_1449327, EPI_ISL_1449312, EPI_ISL_1449306, EPI_ISL_1449316, EPI_ISL_1449075, EPI_ISL_1449214, EPI_ISL_1449268, EPI_ISL_1449186, EPI_ISL_1449035, EPI_ISL_1449203, EPI_ISL_1449273, EPI_ISL_1449237, EPI_ISL_1449346, EPI_ISL_1449056, EPI_ISL_1449336, EPI_ISL_1449134, EPI_ISL_1449328, EPI_ISL_1449118, EPI_ISL_1449290, EPI_ISL_1449304, EPI_ISL_1449032, EPI_ISL_1449204, EPI_ISL_1449037, EPI_ISL_1449260, EPI_ISL_1449218, EPI_ISL_1449166, EPI_ISL_1449070, EPI_ISL_1449311, EPI_ISL_1449298, EPI_ISL_1449333, EPI_ISL_1449303, EPI_ISL_1449305, EPI_ISL_1449330, EPI_ISL_1449042, EPI_ISL_1449225, EPI_ISL_1449085, EPI_ISL_1449112, EPI_ISL_1449243, EPI_ISL_1449332, EPI_ISL_1449156, EPI_ISL_1449197, EPI_ISL_1449337, EPI_ISL_1449058, EPI_ISL_1449216, EPI_ISL_1449045, EPI_ISL_1449323, EPI_ISL_1449127, EPI_ISL_1449313, EPI_ISL_1449201, EPI_ISL_1449078, EPI_ISL_1449129, EPI_ISL_1449228, EPI_ISL_1449147, EPI_ISL_1449158, EPI_ISL_1449296, EPI_ISL_1449141, EPI_ISL_1449104, EPI_ISL_1449279, EPI_ISL_1449106, EPI_ISL_1449190, EPI_ISL_1449234, EPI_ISL_1449066, EPI_ISL_1449272, EPI_ISL_1449116, EPI_ISL_1449221, EPI_ISL_1449089, EPI_ISL_1449344, EPI_ISL_1449031, EPI_ISL_1449189, EPI_ISL_1449150, EPI_ISL_1449251, EPI_ISL_1449325, EPI_ISL_1449238, EPI_ISL_1449096, EPI_ISL_1449227, EPI_ISL_1449137, EPI_ISL_1449338, EPI_ISL_1449331, EPI_ISL_1449242, EPI_ISL_1449133, EPI_ISL_1449285, EPI_ISL_1449169, EPI_ISL_1449100, EPI_ISL_1449087, EPI_ISL_1449236, EPI_ISL_1449055, EPI_ISL_1449244, EPI_ISL_1449162, EPI_ISL_1449097, EPI_ISL_1449084, EPI_ISL_1449030, EPI_ISL_1449334, EPI_ISL_1449198, EPI_ISL_1449232, EPI_ISL_1449259, EPI_ISL_1449167, EPI_ISL_1449278, EPI_ISL_1449277, EPI_ISL_1449083, EPI_ISL_1449213, EPI_ISL_1449308, EPI_ISL_1449254, EPI_ISL_1449320, EPI_ISL_1449266, EPI_ISL_1449148, EPI_ISL_1449193, EPI_ISL_1449163, EPI_ISL_1449053, EPI_ISL_1449199, EPI_ISL_1467805, EPI_ISL_1449119, EPI_ISL_1449250, EPI_ISL_1449184, EPI_ISL_1449159, EPI_ISL_1449033, EPI_ISL_1449068, EPI_ISL_1449170, EPI_ISL_1449082, EPI_ISL_1449080, EPI_ISL_1467821, EPI_ISL_1449340, EPI_ISL_1449036, EPI_ISL_1449262, EPI_ISL_1449280, EPI_ISL_1449267, EPI_ISL_1449111, EPI_ISL_1449293, EPI_ISL_1449051, EPI_ISL_1449210, EPI_ISL_1467804, EPI_ISL_1449270, EPI_ISL_1449291, EPI_ISL_1449061, EPI_ISL_1449152, EPI_ISL_1449029, EPI_ISL_1449249, EPI_ISL_1449274, EPI_ISL_1449226, EPI_ISL_1449321, EPI_ISL_1449301, EPI_ISL_1467814, EPI_ISL_1467812, EPI_ISL_1449265, EPI_ISL_1449072, EPI_ISL_1449168, EPI_ISL_1449253, EPI_ISL_1449341, EPI_ISL_1449194, EPI_ISL_1449149, EPI_ISL_1449182, EPI_ISL_1449142, EPI_ISL_1467824, EPI_ISL_1467816, EPI_ISL_1449261, EPI_ISL_1449110, EPI_ISL_1449292, EPI_ISL_1449211, EPI_ISL_1449091, EPI_ISL_1449307, EPI_ISL_1449256, EPI_ISL_1449245, EPI_ISL_1449059, EPI_ISL_1449205, EPI_ISL_1467815, EPI_ISL_1449229, EPI_ISL_1449343, EPI_ISL_1449108, EPI_ISL_1449239, EPI_ISL_1449299, EPI_ISL_1449315, EPI_ISL_1449275, EPI_ISL_1449233, EPI_ISL_1449135, EPI_ISL_1449219, EPI_ISL_1449103, EPI_ISL_1449140, EPI_ISL_1449286, EPI_ISL_1449120, EPI_ISL_1449122, EPI_ISL_1449171, EPI_ISL_1449335, EPI_ISL_1449317, EPI_ISL_1449062, EPI_ISL_1449326, EPI_ISL_1449288, EPI_ISL_1449123, EPI_ISL_1467828, EPI_ISL_1449132, EPI_ISL_1449074, EPI_ISL_1449117, EPI_ISL_1449175, EPI_ISL_1449294, EPI_ISL_1449143, EPI_ISL_1467823, EPI_ISL_1449043, EPI_ISL_1467826, EPI_ISL_1449319, EPI_ISL_1449153, EPI_ISL_1449196, EPI_ISL_1449342, EPI_ISL_1449124, EPI_ISL_1449258, EPI_ISL_1449217, EPI_ISL_1467822, EPI_ISL_1467813, EPI_ISL_1449224, EPI_ISL_1449093, EPI_ISL_1449155, EPI_ISL_1449235, EPI_ISL_1467827, EPI_ISL_1449115, EPI_ISL_1449329, EPI_ISL_1467818, EPI_ISL_1467820, EPI_ISL_1449154, EPI_ISL_1449309, EPI_ISL_1449347, EPI_ISL_1449145, EPI_ISL_1449113, EPI_ISL_1449098, EPI_ISL_1449191, EPI_ISL_1449151, EPI_ISL_1467808, EPI_ISL_1467833, EPI_ISL_1467831, EPI_ISL_1449076, EPI_ISL_1449146, EPI_ISL_1449102, EPI_ISL_1449339, EPI_ISL_1449269, EPI_ISL_1449088, EPI_ISL_1467817, EPI_ISL_1449283, EPI_ISL_1467832, EPI_ISL_1467834, EPI_ISL_1467819, EPI_ISL_1449079, EPI_ISL_1449215, EPI_ISL_1449178, EPI_ISL_1449241, EPI_ISL_1449172, EPI_ISL_1449207, EPI_ISL_1449314, EPI_ISL_1449064, EPI_ISL_1467810, EPI_ISL_1467830, EPI_ISL_1449073, EPI_ISL_1449046, EPI_ISL_1449039, EPI_ISL_1449081, EPI_ISL_1449287, EPI_ISL_1449077, EPI_ISL_1467806, EPI_ISL_1449105, EPI_ISL_1449139, EPI_ISL_1467809, EPI_ISL_1449345, EPI_ISL_1449222, EPI_ISL_1449252, EPI_ISL_1449034, EPI_ISL_1449099, EPI_ISL_1449295, EPI_ISL_1449174, EPI_ISL_1467807, EPI_ISL_1467825, EPI_ISL_1467811, EPI_ISL_1467829, EPI_ISL_1449107, EPI_ISL_1449185, EPI_ISL_1449040, EPI_ISL_1467262, EPI_ISL_1467463, EPI_ISL_1467373, EPI_ISL_1467525, EPI_ISL_1467451, EPI_ISL_1467475, EPI_ISL_1467412, EPI_ISL_1467431, EPI_ISL_1467379, EPI_ISL_1467289, EPI_ISL_1467563, EPI_ISL_1467487, EPI_ISL_1467567, EPI_ISL_1467256, EPI_ISL_1467430, EPI_ISL_1467270, EPI_ISL_1467534, EPI_ISL_1467312, EPI_ISL_1467332, EPI_ISL_1467538, EPI_ISL_1467366, EPI_ISL_1467281, EPI_ISL_1467255, EPI_ISL_1467278, EPI_ISL_1467322, EPI_ISL_1467329, EPI_ISL_1467437, EPI_ISL_1467273, EPI_ISL_1474159, EPI_ISL_1467568, EPI_ISL_1467531, EPI_ISL_1467302, EPI_ISL_1467408, EPI_ISL_1467576, EPI_ISL_1467406, EPI_ISL_1467535, EPI_ISL_1467553, EPI_ISL_1467470, EPI_ISL_1467386, EPI_ISL_1467545, EPI_ISL_1467369, EPI_ISL_1467517, EPI_ISL_1467285, EPI_ISL_1467271, EPI_ISL_1467493, EPI_ISL_1467417, EPI_ISL_1467257, EPI_ISL_1467350, EPI_ISL_1467468, EPI_ISL_1467565, EPI_ISL_1467429, EPI_ISL_1467318, EPI_ISL_1474160, EPI_ISL_1467491, EPI_ISL_1467401, EPI_ISL_1467471, EPI_ISL_1467549, EPI_ISL_1467428, EPI_ISL_1467409, EPI_ISL_1467554, EPI_ISL_1467383, EPI_ISL_1467510, EPI_ISL_1467355, EPI_ISL_1467309, EPI_ISL_1467434, EPI_ISL_1467294, EPI_ISL_1467499, EPI_ISL_1467299, EPI_ISL_1467481, EPI_ISL_1467486, EPI_ISL_1467272, EPI_ISL_1467265, EPI_ISL_1467380, EPI_ISL_1467323, EPI_ISL_1467268, EPI_ISL_1467397, EPI_ISL_1467546, EPI_ISL_1467334, EPI_ISL_1467467, EPI_ISL_1467315, EPI_ISL_1467479, EPI_ISL_1467444, EPI_ISL_1467388, EPI_ISL_1467308, EPI_ISL_1467286, EPI_ISL_1467331, EPI_ISL_1468033, EPI_ISL_1467848, EPI_ISL_1468046, EPI_ISL_1468108, EPI_ISL_1467909, EPI_ISL_1467974, EPI_ISL_1468004, EPI_ISL_1467863, EPI_ISL_1467901, EPI_ISL_1467988, EPI_ISL_1468068, EPI_ISL_1467867, EPI_ISL_1467851, EPI_ISL_1468054, EPI_ISL_1467846, EPI_ISL_1467958, EPI_ISL_1468040, EPI_ISL_1467865, EPI_ISL_1467878, EPI_ISL_1467944, EPI_ISL_1467954, EPI_ISL_1467864, EPI_ISL_1468119, EPI_ISL_1468020, EPI_ISL_1468034, EPI_ISL_1468058, EPI_ISL_1467992, EPI_ISL_1468018, EPI_ISL_1467998, EPI_ISL_1468021, EPI_ISL_1467910, EPI_ISL_1467990, EPI_ISL_1468107, EPI_ISL_1467855, EPI_ISL_1467960, EPI_ISL_1468079, EPI_ISL_1467895, EPI_ISL_1468013, EPI_ISL_1467977, EPI_ISL_1467938, EPI_ISL_1468005, EPI_ISL_1467893, EPI_ISL_1467873, EPI_ISL_1467934, EPI_ISL_1468030, EPI_ISL_1467971, EPI_ISL_1468036, EPI_ISL_1467896, EPI_ISL_1467936, EPI_ISL_1467984, EPI_ISL_1467985, EPI_ISL_1467964, EPI_ISL_1468128, EPI_ISL_1467961, EPI_ISL_1468064, EPI_ISL_1467839, EPI_ISL_1468027, EPI_ISL_1467916, EPI_ISL_1468039, EPI_ISL_1467883, EPI_ISL_1467869, EPI_ISL_1467866, EPI_ISL_1467904, EPI_ISL_1468024, EPI_ISL_1467982, EPI_ISL_1467983, EPI_ISL_1565342, EPI_ISL_1467989, EPI_ISL_1467891, EPI_ISL_1468067, EPI_ISL_1468047, EPI_ISL_1467922, EPI_ISL_1467842, EPI_ISL_1467931, EPI_ISL_1468070, EPI_ISL_1467945, EPI_ISL_1467950, EPI_ISL_1468042, EPI_ISL_1468129, EPI_ISL_1467951, EPI_ISL_1467906, EPI_ISL_1467890, EPI_ISL_1467915, EPI_ISL_1467849, EPI_ISL_1468086, EPI_ISL_1467923, EPI_ISL_1467850, EPI_ISL_1467976, EPI_ISL_1467935, EPI_ISL_1467907, EPI_ISL_1474155, EPI_ISL_1467903, EPI_ISL_1467911, EPI_ISL_1468044, EPI_ISL_1468090, EPI_ISL_1468011, EPI_ISL_1467872, EPI_ISL_1467884, EPI_ISL_1468127, EPI_ISL_1467942, EPI_ISL_1467920, EPI_ISL_1467959, EPI_ISL_1468003, EPI_ISL_1467902, EPI_ISL_1468111, EPI_ISL_1468082, EPI_ISL_1468092, EPI_ISL_1468083, EPI_ISL_1468057, EPI_ISL_1468023, EPI_ISL_1467997, EPI_ISL_1467870, EPI_ISL_1468124, EPI_ISL_1468101, EPI_ISL_1468038, EPI_ISL_1489526, EPI_ISL_1468078, EPI_ISL_1468061, EPI_ISL_1468035, EPI_ISL_1489528, EPI_ISL_1467912, EPI_ISL_1468050, EPI_ISL_1468072, EPI_ISL_1468093, EPI_ISL_1467861, EPI_ISL_1467940, EPI_ISL_1467894, EPI_ISL_1467962, EPI_ISL_1467882, EPI_ISL_1467871, EPI_ISL_1468015, EPI_ISL_1467856, EPI_ISL_1468117, EPI_ISL_1467021, EPI_ISL_1467214, EPI_ISL_1467085, EPI_ISL_1467150, EPI_ISL_1467177, EPI_ISL_1467078, EPI_ISL_1467072, EPI_ISL_1466954, EPI_ISL_1467226, EPI_ISL_1467145, EPI_ISL_1466974, EPI_ISL_1467240, EPI_ISL_1467164, EPI_ISL_1467166, EPI_ISL_1467099, EPI_ISL_1467234, EPI_ISL_1466969, EPI_ISL_1467227, EPI_ISL_1467201, EPI_ISL_1467191, EPI_ISL_1467193, EPI_ISL_1466944, EPI_ISL_1467245, EPI_ISL_1467062, EPI_ISL_1466930, EPI_ISL_1466961, EPI_ISL_1467087, EPI_ISL_1467241, EPI_ISL_1467108, EPI_ISL_1467179, EPI_ISL_1467185, EPI_ISL_1467155, EPI_ISL_1467217, EPI_ISL_1467069, EPI_ISL_1467094, EPI_ISL_1467220, EPI_ISL_1466999, EPI_ISL_1466976, EPI_ISL_1467006, EPI_ISL_1467042, EPI_ISL_1466959, EPI_ISL_1467060, EPI_ISL_1466945, EPI_ISL_1467027, EPI_ISL_1466935, EPI_ISL_1467127, EPI_ISL_1467215, EPI_ISL_1467159, EPI_ISL_1467135, EPI_ISL_1467148, EPI_ISL_1466979, EPI_ISL_1467114, EPI_ISL_1467224, EPI_ISL_1467132, EPI_ISL_1467222, EPI_ISL_1466966, EPI_ISL_1466967, EPI_ISL_1466995, EPI_ISL_1467071, EPI_ISL_1474158, EPI_ISL_1466985, EPI_ISL_1467031, EPI_ISL_1467106, EPI_ISL_1467160, EPI_ISL_1466970, EPI_ISL_1467104, EPI_ISL_1467063, EPI_ISL_1489492, EPI_ISL_1467221, EPI_ISL_1466936, EPI_ISL_1466950, EPI_ISL_1467119, EPI_ISL_1467250, EPI_ISL_1467097, EPI_ISL_1467023, EPI_ISL_1467195, EPI_ISL_1466984, EPI_ISL_1467243, EPI_ISL_1467061, EPI_ISL_1467248, EPI_ISL_1467228, EPI_ISL_1467172, EPI_ISL_1466948, EPI_ISL_1466972, EPI_ISL_1467093, EPI_ISL_1466929, EPI_ISL_1467212, EPI_ISL_1467216, EPI_ISL_1467064, EPI_ISL_1467081, EPI_ISL_1467052, EPI_ISL_1467199, EPI_ISL_1467223, EPI_ISL_1467189, EPI_ISL_1467083, EPI_ISL_1467066, EPI_ISL_1467213, EPI_ISL_1467107, EPI_ISL_1466988, EPI_ISL_1467207, EPI_ISL_1466996, EPI_ISL_1467162, EPI_ISL_1466923, EPI_ISL_1467002, EPI_ISL_1467005, EPI_ISL_1466989, EPI_ISL_1467237, EPI_ISL_1467203, EPI_ISL_1466925, EPI_ISL_1467192, EPI_ISL_1467112, EPI_ISL_1467125, EPI_ISL_1467090, EPI_ISL_1467163, EPI_ISL_1467103, EPI_ISL_1466939, EPI_ISL_1467123, EPI_ISL_1467218, EPI_ISL_1466982, EPI_ISL_1467076, EPI_ISL_1467254, EPI_ISL_1467244, EPI_ISL_1467004, EPI_ISL_1467022, EPI_ISL_1467016, EPI_ISL_1466977, EPI_ISL_1467196, EPI_ISL_1467152, EPI_ISL_1467020, EPI_ISL_1467033, EPI_ISL_1467158, EPI_ISL_1467100, EPI_ISL_1467074, EPI_ISL_1466932, EPI_ISL_1467086, EPI_ISL_1466947, EPI_ISL_1467073, EPI_ISL_1467054, EPI_ISL_1467013, EPI_ISL_1467137, EPI_ISL_1466964, EPI_ISL_1467197, EPI_ISL_1467010, EPI_ISL_1466960, EPI_ISL_1466927, EPI_ISL_1467156, EPI_ISL_1467014, EPI_ISL_1467025, EPI_ISL_1467007, EPI_ISL_1466937, EPI_ISL_1467157, EPI_ISL_1467003, EPI_ISL_1467036, EPI_ISL_1467154, EPI_ISL_1467246, EPI_ISL_1467001, EPI_ISL_1467143, EPI_ISL_1467105, EPI_ISL_1467117, EPI_ISL_1466981, EPI_ISL_1467232, EPI_ISL_1467095, EPI_ISL_1467089, EPI_ISL_1467130, EPI_ISL_1467008, EPI_ISL_1489491, EPI_ISL_1467169, EPI_ISL_1467056, EPI_ISL_1466943, EPI_ISL_1466941, EPI_ISL_1466461, EPI_ISL_1466578, EPI_ISL_1466465, EPI_ISL_1466576, EPI_ISL_1466662, EPI_ISL_1466666, EPI_ISL_1466719, EPI_ISL_1466460, EPI_ISL_1466546, EPI_ISL_1466500, EPI_ISL_1466529, EPI_ISL_1466510, EPI_ISL_1466628, EPI_ISL_1466664, EPI_ISL_1466514, EPI_ISL_1466618, EPI_ISL_1466534, EPI_ISL_1466638, EPI_ISL_1466520, EPI_ISL_1466458, EPI_ISL_1466704, EPI_ISL_1466681, EPI_ISL_1466726, EPI_ISL_1466715, EPI_ISL_1466623, EPI_ISL_1466692, EPI_ISL_1466671, EPI_ISL_1466525, EPI_ISL_1466721, EPI_ISL_1466515, EPI_ISL_1466558, EPI_ISL_1466609, EPI_ISL_1466552, EPI_ISL_1466712, EPI_ISL_1466531, EPI_ISL_1466723, EPI_ISL_1466540, EPI_ISL_1466714, EPI_ISL_1466625, EPI_ISL_1466640, EPI_ISL_1466462, EPI_ISL_1466727, EPI_ISL_1466614, EPI_ISL_1466504, EPI_ISL_1466706, EPI_ISL_1466479, EPI_ISL_1466470, EPI_ISL_1466611, EPI_ISL_1466547, EPI_ISL_1466486, EPI_ISL_1466466, EPI_ISL_1466633, EPI_ISL_1466452, EPI_ISL_1466582, EPI_ISL_1466476, EPI_ISL_1466571, EPI_ISL_1466629, EPI_ISL_1466489, EPI_ISL_1466586, EPI_ISL_1466473, EPI_ISL_1466585, EPI_ISL_1466483, EPI_ISL_1466624, EPI_ISL_1466555, EPI_ISL_1466592, EPI_ISL_1466591, EPI_ISL_1466537, EPI_ISL_1466718, EPI_ISL_1466703, EPI_ISL_1466607, EPI_ISL_1466590, EPI_ISL_1466646, EPI_ISL_1466467, EPI_ISL_1466613, EPI_ISL_1466730, EPI_ISL_1466688, EPI_ISL_1466651, EPI_ISL_1466485, EPI_ISL_1466572, EPI_ISL_1466544, EPI_ISL_1466669, EPI_ISL_1466619, EPI_ISL_1466454, EPI_ISL_1466637, EPI_ISL_1466579, EPI_ISL_1466631, EPI_ISL_1466713, EPI_ISL_1466535, EPI_ISL_1466475, EPI_ISL_1466453, EPI_ISL_1466512, EPI_ISL_1466554, EPI_ISL_1466494, EPI_ISL_1466573, EPI_ISL_1466566, EPI_ISL_1466455, EPI_ISL_1466450, EPI_ISL_1466700, EPI_ISL_1466567, EPI_ISL_1466689, EPI_ISL_1466568, EPI_ISL_1466657, EPI_ISL_1466575, EPI_ISL_1466522, EPI_ISL_1466647, EPI_ISL_1466635, EPI_ISL_1466690, EPI_ISL_1466705, EPI_ISL_1466507, EPI_ISL_1466441, EPI_ISL_1473809, EPI_ISL_1466518, EPI_ISL_1489480, EPI_ISL_1466735, EPI_ISL_1466670, EPI_ISL_1466643, EPI_ISL_1466548, EPI_ISL_1466740, EPI_ISL_1466732, EPI_ISL_1466456, EPI_ISL_1466720, EPI_ISL_1466459, EPI_ISL_1466488, EPI_ISL_1466668, EPI_ISL_1466602, EPI_ISL_1466563, EPI_ISL_1466443, EPI_ISL_1466493, EPI_ISL_1466445, EPI_ISL_1466490, EPI_ISL_1466731, EPI_ISL_1466442, EPI_ISL_1466636, EPI_ISL_1466677, EPI_ISL_1466557, EPI_ISL_1466530, EPI_ISL_1466526, EPI_ISL_1466503, EPI_ISL_1466639, EPI_ISL_1466615, EPI_ISL_1466734, EPI_ISL_1473808, EPI_ISL_1466539, EPI_ISL_1466684, EPI_ISL_1466497, EPI_ISL_1466468, EPI_ISL_1466682, EPI_ISL_1466574, EPI_ISL_1466699, EPI_ISL_1466583, EPI_ISL_1466562, EPI_ISL_1466451, EPI_ISL_1466603, EPI_ISL_1466519, EPI_ISL_1466541, EPI_ISL_1466605, EPI_ISL_1466724, EPI_ISL_1466545, EPI_ISL_1466717, EPI_ISL_1466523, EPI_ISL_1466672, EPI_ISL_1466676, EPI_ISL_1466642, EPI_ISL_1466472, EPI_ISL_1466549, EPI_ISL_1466477, EPI_ISL_1466729, EPI_ISL_1466464, EPI_ISL_1466588, EPI_ISL_1466447, EPI_ISL_1466716, EPI_ISL_1466439, EPI_ISL_1466570, EPI_ISL_1466632, EPI_ISL_1466743, EPI_ISL_1466481, EPI_ISL_1466608, EPI_ISL_1467015, EPI_ISL_1467198, EPI_ISL_1466968, EPI_ISL_1466971, EPI_ISL_1467242, EPI_ISL_1467165, EPI_ISL_1467116, EPI_ISL_1467053, EPI_ISL_1467136, EPI_ISL_1467181, EPI_ISL_1467032, EPI_ISL_1467202, EPI_ISL_1467035, EPI_ISL_1467168, EPI_ISL_1467219, EPI_ISL_1467024, EPI_ISL_1467194, EPI_ISL_1467153, EPI_ISL_1467175, EPI_ISL_1467070, EPI_ISL_1467030, EPI_ISL_1467045, EPI_ISL_1467110, EPI_ISL_1467205, EPI_ISL_1466928, EPI_ISL_1467058, EPI_ISL_1467079, EPI_ISL_1466980, EPI_ISL_1467249, EPI_ISL_1467133, EPI_ISL_1467129, EPI_ISL_1466965, EPI_ISL_1467149, EPI_ISL_1467126, EPI_ISL_1467057, EPI_ISL_1467146, EPI_ISL_1467118, EPI_ISL_1467047, EPI_ISL_1466963, EPI_ISL_1467048, EPI_ISL_1467037, EPI_ISL_1467111, EPI_ISL_1467161, EPI_ISL_1467174, EPI_ISL_1466998, EPI_ISL_1466952, EPI_ISL_1466938, EPI_ISL_1467210, EPI_ISL_1467209, EPI_ISL_1466924, EPI_ISL_1467173, EPI_ISL_1467247, EPI_ISL_1467082, EPI_ISL_1467225, EPI_ISL_1466978, EPI_ISL_1467101, EPI_ISL_1467211, EPI_ISL_1467204, EPI_ISL_1467141, EPI_ISL_1466994, EPI_ISL_1467151, EPI_ISL_1467096, EPI_ISL_1466940, EPI_ISL_1467028, EPI_ISL_1466942, EPI_ISL_1467011, EPI_ISL_1467092, EPI_ISL_1467121, EPI_ISL_1467251, EPI_ISL_1467178, EPI_ISL_1467091, EPI_ISL_1467200, EPI_ISL_1467102, EPI_ISL_1467039, EPI_ISL_1466926, EPI_ISL_1467050, EPI_ISL_1467176, EPI_ISL_1466931, EPI_ISL_1467238, EPI_ISL_1466933, EPI_ISL_1467235, EPI_ISL_1467183, EPI_ISL_1467144, EPI_ISL_1467084, EPI_ISL_1467065, EPI_ISL_1467124, EPI_ISL_1472565, EPI_ISL_1472690, EPI_ISL_1472635, EPI_ISL_1472505, EPI_ISL_1472450, EPI_ISL_1472674, EPI_ISL_1472683, EPI_ISL_1472522, EPI_ISL_1472699, EPI_ISL_1472609, EPI_ISL_1472566, EPI_ISL_1472570, EPI_ISL_1472639, EPI_ISL_1472603, EPI_ISL_1472473, EPI_ISL_1472482, EPI_ISL_1472495, EPI_ISL_1472500, EPI_ISL_1472429, EPI_ISL_1472467, EPI_ISL_1472498, EPI_ISL_1472654, EPI_ISL_1472466, EPI_ISL_1472688, EPI_ISL_1472444, EPI_ISL_1472516, EPI_ISL_1472423, EPI_ISL_1472687, EPI_ISL_1472577, EPI_ISL_1472491, EPI_ISL_1472564, EPI_ISL_1472524, EPI_ISL_1472484, EPI_ISL_1472637, EPI_ISL_1472678, EPI_ISL_1472499, EPI_ISL_1472515, EPI_ISL_1472534, EPI_ISL_1472588, EPI_ISL_1472470, EPI_ISL_1472413, EPI_ISL_1472679, EPI_ISL_1472615, EPI_ISL_1472694, EPI_ISL_1472555, EPI_ISL_1472457, EPI_ISL_1472507, EPI_ISL_1472416, EPI_ISL_1472461, EPI_ISL_1472589, EPI_ISL_1472614, EPI_ISL_1472630, EPI_ISL_1472445, EPI_ISL_1472590, EPI_ISL_1472561, EPI_ISL_1472412, EPI_ISL_1472573, EPI_ISL_1472489, EPI_ISL_1472545, EPI_ISL_1472601, EPI_ISL_1472476, EPI_ISL_1472419, EPI_ISL_1472620, EPI_ISL_1472504, EPI_ISL_1472598, EPI_ISL_1472645, EPI_ISL_1472576, EPI_ISL_1472591, EPI_ISL_1472472, EPI_ISL_1472509, EPI_ISL_1472529, EPI_ISL_1472497, EPI_ISL_1489461, EPI_ISL_1472610, EPI_ISL_1472541, EPI_ISL_1472510, EPI_ISL_1472675, EPI_ISL_1472539, EPI_ISL_1472538, EPI_ISL_1472430, EPI_ISL_1472666, EPI_ISL_1472459, EPI_ISL_1472425, EPI_ISL_1472439, EPI_ISL_1472493, EPI_ISL_1472475, EPI_ISL_1472602, EPI_ISL_1472581, EPI_ISL_1472641, EPI_ISL_1472519, EPI_ISL_1467109, EPI_ISL_1467142, EPI_ISL_1467012, EPI_ISL_1466973, EPI_ISL_1467043, EPI_ISL_1467184, EPI_ISL_1467120, EPI_ISL_1466986, EPI_ISL_1466953, EPI_ISL_1467186, EPI_ISL_1467040, EPI_ISL_1473862, EPI_ISL_1473942, EPI_ISL_1474062, EPI_ISL_1474071, EPI_ISL_1474027, EPI_ISL_1474112, EPI_ISL_1473856, EPI_ISL_1473908, EPI_ISL_1473965, EPI_ISL_1474134, EPI_ISL_1473951, EPI_ISL_1474133, EPI_ISL_1473888, EPI_ISL_1473931, EPI_ISL_1474030, EPI_ISL_1474052, EPI_ISL_1474047, EPI_ISL_1473841, EPI_ISL_1474010, EPI_ISL_1473883, EPI_ISL_1473966, EPI_ISL_1473911, EPI_ISL_1474046, EPI_ISL_1473814, EPI_ISL_1473842, EPI_ISL_1474053, EPI_ISL_1473821, EPI_ISL_1474019, EPI_ISL_1473944, EPI_ISL_1474056, EPI_ISL_1474154, EPI_ISL_1474146, EPI_ISL_1474063, EPI_ISL_1473927, EPI_ISL_1474037, EPI_ISL_1474013, EPI_ISL_1474031, EPI_ISL_1473912, EPI_ISL_1474117, EPI_ISL_1474106, EPI_ISL_1474102, EPI_ISL_1474122, EPI_ISL_1473865, EPI_ISL_1473925, EPI_ISL_1473954, EPI_ISL_1473909, EPI_ISL_1474072, EPI_ISL_1473844, EPI_ISL_1473922, EPI_ISL_1474061, EPI_ISL_1474150, EPI_ISL_1473958, EPI_ISL_1473985, EPI_ISL_1473998, EPI_ISL_1474009, EPI_ISL_1473892, EPI_ISL_1473950, EPI_ISL_1474082, EPI_ISL_1473907, EPI_ISL_1474045, EPI_ISL_1473873, EPI_ISL_1473871, EPI_ISL_1474004, EPI_ISL_1473831, EPI_ISL_1474002, EPI_ISL_1489482, EPI_ISL_1473897, EPI_ISL_1474132, EPI_ISL_1474025, EPI_ISL_1474055, EPI_ISL_1474067, EPI_ISL_1474098, EPI_ISL_1473945, EPI_ISL_1474088, EPI_ISL_1473866, EPI_ISL_1474039, EPI_ISL_1473920, EPI_ISL_1473859, EPI_ISL_1473851, EPI_ISL_1474105, EPI_ISL_1473994, EPI_ISL_1474115, EPI_ISL_1474148, EPI_ISL_1473955, EPI_ISL_1474048, EPI_ISL_1474084, EPI_ISL_1474057, EPI_ISL_1473937, EPI_ISL_1473824, EPI_ISL_1474011, EPI_ISL_1473818, EPI_ISL_1473820, EPI_ISL_1473812, EPI_ISL_1474014, EPI_ISL_1473815, EPI_ISL_1474145, EPI_ISL_1474136, EPI_ISL_1473850, EPI_ISL_1474079, EPI_ISL_1473929, EPI_ISL_1473813, EPI_ISL_1473904, EPI_ISL_1473839, EPI_ISL_1473928, EPI_ISL_1474129, EPI_ISL_1473974, EPI_ISL_1473995, EPI_ISL_1474135, EPI_ISL_1473898, EPI_ISL_1473838, EPI_ISL_1474108, EPI_ISL_1473823, EPI_ISL_1473967, EPI_ISL_1473960, EPI_ISL_1474017, EPI_ISL_1474070, EPI_ISL_1473984, EPI_ISL_1473963, EPI_ISL_1473901, EPI_ISL_1474059, EPI_ISL_1473972, EPI_ISL_1474036, EPI_ISL_1474022, EPI_ISL_1474100, EPI_ISL_1473833, EPI_ISL_1474124, EPI_ISL_1473895, EPI_ISL_1473836, EPI_ISL_1474095, EPI_ISL_1473855, EPI_ISL_1473882, EPI_ISL_1473947, EPI_ISL_1474086, EPI_ISL_1473932, EPI_ISL_1473875, EPI_ISL_1474130, EPI_ISL_1473847, EPI_ISL_1473834, EPI_ISL_1474012, EPI_ISL_1474151, EPI_ISL_1474076, EPI_ISL_1474043, EPI_ISL_1474085, EPI_ISL_1473816, EPI_ISL_1473986, EPI_ISL_1474080, EPI_ISL_1474107, EPI_ISL_1473830, EPI_ISL_1473940, EPI_ISL_1473876, EPI_ISL_1474028, EPI_ISL_1474099, EPI_ISL_1473914, EPI_ISL_1474139, EPI_ISL_1474003, EPI_ISL_1474119, EPI_ISL_1473905, EPI_ISL_1474064, EPI_ISL_1474120, EPI_ISL_1474001, EPI_ISL_1474087, EPI_ISL_1473900, EPI_ISL_1474033, EPI_ISL_1473930, EPI_ISL_1474113, EPI_ISL_1474034, EPI_ISL_1473870, EPI_ISL_1474020, EPI_ISL_1473868, EPI_ISL_1473990, EPI_ISL_1474050, EPI_ISL_1474073, EPI_ISL_1474023, EPI_ISL_1473852, EPI_ISL_1473952, EPI_ISL_1473825, EPI_ISL_1473869, EPI_ISL_1473991, EPI_ISL_1474093, EPI_ISL_1473979, EPI_ISL_1474152, EPI_ISL_1473977, EPI_ISL_1488195, EPI_ISL_1488131, EPI_ISL_1487924, EPI_ISL_1488074, EPI_ISL_1488046, EPI_ISL_1487886, EPI_ISL_1488126, EPI_ISL_1488026, EPI_ISL_1488000, EPI_ISL_1487877, EPI_ISL_1487993, EPI_ISL_1488054, EPI_ISL_1488203, EPI_ISL_1488170, EPI_ISL_1487931, EPI_ISL_1487981, EPI_ISL_1488157, EPI_ISL_1487916, EPI_ISL_1487971, EPI_ISL_1487904, EPI_ISL_1488219, EPI_ISL_1488156, EPI_ISL_1488187, EPI_ISL_1487984, EPI_ISL_1488058, EPI_ISL_1488127, EPI_ISL_1488024, EPI_ISL_1487890, EPI_ISL_1488182, EPI_ISL_1488103, EPI_ISL_1488013, EPI_ISL_1488133, EPI_ISL_1488094, EPI_ISL_1488181, EPI_ISL_1488004, EPI_ISL_1488076, EPI_ISL_1488061, EPI_ISL_1487947, EPI_ISL_1488053, EPI_ISL_1488114, EPI_ISL_1488162, EPI_ISL_1487875, EPI_ISL_1488097, EPI_ISL_1488006, EPI_ISL_1488155, EPI_ISL_1488014, EPI_ISL_1488100, EPI_ISL_1488030, EPI_ISL_1488164, EPI_ISL_1487955, EPI_ISL_1488214, EPI_ISL_1488021, EPI_ISL_1487990, EPI_ISL_1488145, EPI_ISL_1488177, EPI_ISL_1488210, EPI_ISL_1487930, EPI_ISL_1488179, EPI_ISL_1487954, EPI_ISL_1487962, EPI_ISL_1488136, EPI_ISL_1488116, EPI_ISL_1488178, EPI_ISL_1488140, EPI_ISL_1487936, EPI_ISL_1488070, EPI_ISL_1487988, EPI_ISL_1488192, EPI_ISL_1488039, EPI_ISL_1488147, EPI_ISL_1487972, EPI_ISL_1488188, EPI_ISL_1488199, EPI_ISL_1488002, EPI_ISL_1488222, EPI_ISL_1487884, EPI_ISL_1487882, EPI_ISL_1488220, EPI_ISL_1488213, EPI_ISL_1488062, EPI_ISL_1487910, EPI_ISL_1488069, EPI_ISL_1488122, EPI_ISL_1487974, EPI_ISL_1487938, EPI_ISL_1466363, EPI_ISL_1466193, EPI_ISL_1489486, EPI_ISL_1466228, EPI_ISL_1466222, EPI_ISL_1466279, EPI_ISL_1466245, EPI_ISL_1466405, EPI_ISL_1466345, EPI_ISL_1466244, EPI_ISL_1489483, EPI_ISL_1466368, EPI_ISL_1466401, EPI_ISL_1466292, EPI_ISL_1466350, EPI_ISL_1466187, EPI_ISL_1466165, EPI_ISL_1466394, EPI_ISL_1466190, EPI_ISL_1466191, EPI_ISL_1466370, EPI_ISL_1466413, EPI_ISL_1466267, EPI_ISL_1466303, EPI_ISL_1489487, EPI_ISL_1466366, EPI_ISL_1466197, EPI_ISL_1466256, EPI_ISL_1466269, EPI_ISL_1466264, EPI_ISL_1466431, EPI_ISL_1466234, EPI_ISL_1466233, EPI_ISL_1489484, EPI_ISL_1489485, EPI_ISL_1466415, EPI_ISL_1466364, EPI_ISL_1466212, EPI_ISL_1466341, EPI_ISL_1466403, EPI_ISL_1466182, EPI_ISL_1466230, EPI_ISL_1466419, EPI_ISL_1466395, EPI_ISL_1466261, EPI_ISL_1466214, EPI_ISL_1489489, EPI_ISL_1466397, EPI_ISL_1466304, EPI_ISL_1466347, EPI_ISL_1466188, EPI_ISL_1466183, EPI_ISL_1466307, EPI_ISL_1466399, EPI_ISL_1466361, EPI_ISL_1466189, EPI_ISL_1466178, EPI_ISL_1466209, EPI_ISL_1489488, EPI_ISL_1466199, EPI_ISL_1466336, EPI_ISL_1466432, EPI_ISL_1466166, EPI_ISL_1466171, EPI_ISL_1466412, EPI_ISL_1466204, EPI_ISL_1466422, EPI_ISL_1466359, EPI_ISL_1466327, EPI_ISL_1466396, EPI_ISL_1466317, EPI_ISL_1466378, EPI_ISL_1466273, EPI_ISL_1466176, EPI_ISL_1466332, EPI_ISL_1466289, EPI_ISL_1466408, EPI_ISL_1466400, EPI_ISL_1466167, EPI_ISL_1466291, EPI_ISL_1466372, EPI_ISL_1466315, EPI_ISL_1466216, EPI_ISL_1466169, EPI_ISL_1466365, EPI_ISL_1466333, EPI_ISL_1466226, EPI_ISL_1466223, EPI_ISL_1466367, EPI_ISL_1466266, EPI_ISL_1466407, EPI_ISL_1488045, EPI_ISL_1487906, EPI_ISL_1488205, EPI_ISL_1488080, EPI_ISL_1487995, EPI_ISL_1488016, EPI_ISL_1487920, EPI_ISL_1488176, EPI_ISL_1487889, EPI_ISL_1488084, EPI_ISL_1487887, EPI_ISL_1488208, EPI_ISL_1488104, EPI_ISL_1488224, EPI_ISL_1488112, EPI_ISL_1488033, EPI_ISL_1488035, EPI_ISL_1488011, EPI_ISL_1487949, EPI_ISL_1487932, EPI_ISL_1488172, EPI_ISL_1487879, EPI_ISL_1487878, EPI_ISL_1488032, EPI_ISL_1487934, EPI_ISL_1488007, EPI_ISL_1488019, EPI_ISL_1487873, EPI_ISL_1488197, EPI_ISL_1487935, EPI_ISL_1487996, EPI_ISL_1488158, EPI_ISL_1487940, EPI_ISL_1488189, EPI_ISL_1488081, EPI_ISL_1488064, EPI_ISL_1487923, EPI_ISL_1488068, EPI_ISL_1488022, EPI_ISL_1487896, EPI_ISL_1488194, EPI_ISL_1487976, EPI_ISL_1487943, EPI_ISL_1488107, EPI_ISL_1488151, EPI_ISL_1488044, EPI_ISL_1487880, EPI_ISL_1488018, EPI_ISL_1487953, EPI_ISL_1487912, EPI_ISL_1487968, EPI_ISL_1487897, EPI_ISL_1488055, EPI_ISL_1488005, EPI_ISL_1487891, EPI_ISL_1487994, EPI_ISL_1488091, EPI_ISL_1488211, EPI_ISL_1488193, EPI_ISL_1488117, EPI_ISL_1488040, EPI_ISL_1487893, EPI_ISL_1488167, EPI_ISL_1488217, EPI_ISL_1488144, EPI_ISL_1488111, EPI_ISL_1488089, EPI_ISL_1488049, EPI_ISL_1488041, EPI_ISL_1487876, EPI_ISL_1487895, EPI_ISL_1488124, EPI_ISL_1487925, EPI_ISL_1487900, EPI_ISL_1488048, EPI_ISL_1487980, EPI_ISL_1488166, EPI_ISL_1487874, EPI_ISL_1488184, EPI_ISL_1488154, EPI_ISL_1488186, EPI_ISL_1488057, EPI_ISL_1488108, EPI_ISL_1487969, EPI_ISL_1487937, EPI_ISL_1488034, EPI_ISL_1487985, EPI_ISL_1487913, EPI_ISL_1488085, EPI_ISL_1488038, EPI_ISL_1487977, EPI_ISL_1488159, EPI_ISL_1487973, EPI_ISL_1487978, EPI_ISL_1487945, EPI_ISL_1488183, EPI_ISL_1488196, EPI_ISL_1488087, EPI_ISL_1488077, EPI_ISL_1488207, EPI_ISL_1487927, EPI_ISL_1488161, EPI_ISL_1488075, EPI_ISL_1488008, EPI_ISL_1487919, EPI_ISL_1487898, EPI_ISL_1487885, EPI_ISL_1488171, EPI_ISL_1487957, EPI_ISL_1488063, EPI_ISL_1487918, EPI_ISL_1488065, EPI_ISL_1487926, EPI_ISL_1487892, EPI_ISL_1487966, EPI_ISL_1488028, EPI_ISL_1488119, EPI_ISL_1488130, EPI_ISL_1488001, EPI_ISL_1488072, EPI_ISL_1488042, EPI_ISL_1488079, EPI_ISL_1488129, EPI_ISL_1487917, EPI_ISL_1488009, EPI_ISL_1487963, EPI_ISL_1488201, EPI_ISL_1488003, EPI_ISL_1488218, EPI_ISL_1488037, EPI_ISL_1487894, EPI_ISL_1487908, EPI_ISL_1487928, EPI_ISL_1488012, EPI_ISL_1488096, EPI_ISL_1488225, EPI_ISL_1487982, EPI_ISL_1488152, EPI_ISL_1487965, EPI_ISL_1488095, EPI_ISL_1488141, EPI_ISL_1487933, EPI_ISL_1488212, EPI_ISL_1488125, EPI_ISL_1488105, EPI_ISL_1488027, EPI_ISL_1487909, EPI_ISL_1487979, EPI_ISL_1488060, EPI_ISL_1488020, EPI_ISL_1487956, EPI_ISL_1487939, EPI_ISL_1487883, EPI_ISL_1488101, EPI_ISL_1488120, EPI_ISL_1487992, EPI_ISL_1488050, EPI_ISL_1488031, EPI_ISL_1488191, EPI_ISL_1487948, EPI_ISL_1488204, EPI_ISL_1488200, EPI_ISL_1487911, EPI_ISL_1488150, EPI_ISL_1488143, EPI_ISL_1488066, EPI_ISL_1488139, EPI_ISL_1487902, EPI_ISL_1488113, EPI_ISL_1488098, EPI_ISL_1488206, EPI_ISL_1488015, EPI_ISL_1488137, EPI_ISL_1488185, EPI_ISL_1488099, EPI_ISL_1488036, EPI_ISL_1488163, EPI_ISL_1488010, EPI_ISL_1487964, EPI_ISL_1488121, EPI_ISL_1487929, EPI_ISL_1487941, EPI_ISL_1488148, EPI_ISL_1487959, EPI_ISL_1487983, EPI_ISL_1488190, EPI_ISL_1487950, EPI_ISL_1488071, EPI_ISL_1488088, EPI_ISL_1488025, EPI_ISL_1488216, EPI_ISL_1488149, EPI_ISL_1487991, EPI_ISL_1488109, EPI_ISL_1488209, EPI_ISL_1488023, EPI_ISL_1488051, EPI_ISL_1487989, EPI_ISL_1488138, EPI_ISL_1488180, EPI_ISL_1488118, EPI_ISL_1488043, EPI_ISL_1487998, EPI_ISL_1488198, EPI_ISL_1488029, EPI_ISL_1488052, EPI_ISL_1488169, EPI_ISL_1487915, EPI_ISL_1488134, EPI_ISL_1488110, EPI_ISL_1488123, EPI_ISL_1487952, EPI_ISL_1488102, EPI_ISL_1488083, EPI_ISL_1487951, EPI_ISL_1487888, EPI_ISL_1487922, EPI_ISL_1487987, EPI_ISL_1488092, EPI_ISL_1487958, EPI_ISL_1488078, EPI_ISL_1488073, EPI_ISL_1488090, EPI_ISL_1488093, EPI_ISL_1488174, EPI_ISL_1488221, EPI_ISL_1488082, EPI_ISL_1488215, EPI_ISL_1488160, EPI_ISL_1488135, EPI_ISL_1488059, EPI_ISL_1487942, EPI_ISL_1488086, EPI_ISL_1488175, EPI_ISL_1488106, EPI_ISL_1487986, EPI_ISL_1488047, EPI_ISL_1488142, EPI_ISL_1488115, EPI_ISL_1487944, EPI_ISL_1488017, EPI_ISL_1487975, EPI_ISL_1487946, EPI_ISL_1487914, EPI_ISL_1488067, EPI_ISL_1487960, EPI_ISL_1488173, EPI_ISL_1487907, EPI_ISL_1473933, EPI_ISL_1473923, EPI_ISL_1474018, EPI_ISL_1473916, EPI_ISL_1474097, EPI_ISL_1474078, EPI_ISL_1474069, EPI_ISL_1473926, EPI_ISL_1474149, EPI_ISL_1473837, EPI_ISL_1473993, EPI_ISL_1473939, EPI_ISL_1474125, EPI_ISL_1473872, EPI_ISL_1473887, EPI_ISL_1473861, EPI_ISL_1473971, EPI_ISL_1474140, EPI_ISL_1473874, EPI_ISL_1473863, EPI_ISL_1474128, EPI_ISL_1473822, EPI_ISL_1473835, EPI_ISL_1474007, EPI_ISL_1473828, EPI_ISL_1473864, EPI_ISL_1474065, EPI_ISL_1474016, EPI_ISL_1474143, EPI_ISL_1473846, EPI_ISL_1473976, EPI_ISL_1474066, EPI_ISL_1474006, EPI_ISL_1473896, EPI_ISL_1473962, EPI_ISL_1474068, EPI_ISL_1473997, EPI_ISL_1474008, EPI_ISL_1473987, EPI_ISL_1474035, EPI_ISL_1474116, EPI_ISL_1473843, EPI_ISL_1473829, EPI_ISL_1473948, EPI_ISL_1473910, EPI_ISL_1473992, EPI_ISL_1473867, EPI_ISL_1474121, EPI_ISL_1473891, EPI_ISL_1474040, EPI_ISL_1474042, EPI_ISL_1474153, EPI_ISL_1473885, EPI_ISL_1473964, EPI_ISL_1474096, EPI_ISL_1473936, EPI_ISL_1473981, EPI_ISL_1474144, EPI_ISL_1473953, EPI_ISL_1473845, EPI_ISL_1473906, EPI_ISL_1473917, EPI_ISL_1474074, EPI_ISL_1473886, EPI_ISL_1473849, EPI_ISL_1473913, EPI_ISL_1473989, EPI_ISL_1473983, EPI_ISL_1473921, EPI_ISL_1474126, EPI_ISL_1473946, EPI_ISL_1474026, EPI_ISL_1473969, EPI_ISL_1473996, EPI_ISL_1474131, EPI_ISL_1473884, EPI_ISL_1473881, EPI_ISL_1473935, EPI_ISL_1473889, EPI_ISL_1474127, EPI_ISL_1474058, EPI_ISL_1474029, EPI_ISL_1474021, EPI_ISL_1474077, EPI_ISL_1474111, EPI_ISL_1474054, EPI_ISL_1474114, EPI_ISL_1474101, EPI_ISL_1474000, EPI_ISL_1474089, EPI_ISL_1473988, EPI_ISL_1473903, EPI_ISL_1474060, EPI_ISL_1473826, EPI_ISL_1473860, EPI_ISL_1474032, EPI_ISL_1473980, EPI_ISL_1473956, EPI_ISL_1474138, EPI_ISL_1473970, EPI_ISL_1473827, EPI_ISL_1473854, EPI_ISL_1473941, EPI_ISL_1473848, EPI_ISL_1473938, EPI_ISL_1474081, EPI_ISL_1473880, EPI_ISL_1473819, EPI_ISL_1473975, EPI_ISL_1474103, EPI_ISL_1473879, EPI_ISL_1474041, EPI_ISL_1474092, EPI_ISL_1473968, EPI_ISL_1473961, EPI_ISL_1473957, EPI_ISL_1474109, EPI_ISL_1474142, EPI_ISL_1474015, EPI_ISL_1473973, EPI_ISL_1474038, EPI_ISL_1473959, EPI_ISL_1473877, EPI_ISL_1474147, EPI_ISL_1473894, EPI_ISL_1473878, EPI_ISL_1473915, EPI_ISL_1474137, EPI_ISL_1473832, EPI_ISL_1473857, EPI_ISL_1474118, EPI_ISL_1489481, EPI_ISL_1474005, EPI_ISL_1473899, EPI_ISL_1473982, EPI_ISL_1474075, EPI_ISL_1474090, EPI_ISL_1473902, EPI_ISL_1473890, EPI_ISL_1474110, EPI_ISL_1473924, EPI_ISL_1473817, EPI_ISL_1473893, EPI_ISL_1473918, EPI_ISL_1473919, EPI_ISL_1474141, EPI_ISL_1473853, EPI_ISL_1474104, EPI_ISL_1474051, EPI_ISL_1473999, EPI_ISL_1473978, EPI_ISL_1474123, EPI_ISL_1474024, EPI_ISL_1474083, EPI_ISL_1473934, EPI_ISL_1474091, EPI_ISL_1474044, EPI_ISL_1473840, EPI_ISL_1473858, EPI_ISL_1473943, EPI_ISL_1474049, EPI_ISL_1473949, EPI_ISL_1474094, EPI_ISL_1466258, EPI_ISL_1466175, EPI_ISL_1466257, EPI_ISL_1466421, EPI_ISL_1466282, EPI_ISL_1466274, EPI_ISL_1466181, EPI_ISL_1466435, EPI_ISL_1473804, EPI_ISL_1466202, EPI_ISL_1466207, EPI_ISL_1466180, EPI_ISL_1466346, EPI_ISL_1466220, EPI_ISL_1473807, EPI_ISL_1466241, EPI_ISL_1466392, EPI_ISL_1466221, EPI_ISL_1466185, EPI_ISL_1466312, EPI_ISL_1466379, EPI_ISL_1466357, EPI_ISL_1466218, EPI_ISL_1466388, EPI_ISL_1466201, EPI_ISL_1466172, EPI_ISL_1466299, EPI_ISL_1466414, EPI_ISL_1466373, EPI_ISL_1466186, EPI_ISL_1466275, EPI_ISL_1466383, EPI_ISL_1466386, EPI_ISL_1466356, EPI_ISL_1466200, EPI_ISL_1466211, EPI_ISL_1466237, EPI_ISL_1466391, EPI_ISL_1466232, EPI_ISL_1466288, EPI_ISL_1466349, EPI_ISL_1466278, EPI_ISL_1466343, EPI_ISL_1466276, EPI_ISL_1466250, EPI_ISL_1466295, EPI_ISL_1466319, EPI_ISL_1466227, EPI_ISL_1466390, EPI_ISL_1466318, EPI_ISL_1466224, EPI_ISL_1466164, EPI_ISL_1466301, EPI_ISL_1466262, EPI_ISL_1466434, EPI_ISL_1466297, EPI_ISL_1466280, EPI_ISL_1489490, EPI_ISL_1466411, EPI_ISL_1466438, EPI_ISL_1466418, EPI_ISL_1466337, EPI_ISL_1466351, EPI_ISL_1466294, EPI_ISL_1466192, EPI_ISL_1466253, EPI_ISL_1466348, EPI_ISL_1466427, EPI_ISL_1489036, EPI_ISL_1489089, EPI_ISL_1489116, EPI_ISL_1489050, EPI_ISL_1489004, EPI_ISL_1488972, EPI_ISL_1489001, EPI_ISL_1489101, EPI_ISL_1489009, EPI_ISL_1488870, EPI_ISL_1488975, EPI_ISL_1488993, EPI_ISL_1488949, EPI_ISL_1488925, EPI_ISL_1489155, EPI_ISL_1489014, EPI_ISL_1489140, EPI_ISL_1489087, EPI_ISL_1489100, EPI_ISL_1488912, EPI_ISL_1488952, EPI_ISL_1488896, EPI_ISL_1488947, EPI_ISL_1489055, EPI_ISL_1489025, EPI_ISL_1488966, EPI_ISL_1489115, EPI_ISL_1488910, EPI_ISL_1488869, EPI_ISL_1488899, EPI_ISL_1489093, EPI_ISL_1488970, EPI_ISL_1489078, EPI_ISL_1488946, EPI_ISL_1489142, EPI_ISL_1488973, EPI_ISL_1489035, EPI_ISL_1488939, EPI_ISL_1488962, EPI_ISL_1489097, EPI_ISL_1489153, EPI_ISL_1488922, EPI_ISL_1489151, EPI_ISL_1489020, EPI_ISL_1489108, EPI_ISL_1488978, EPI_ISL_1489122, EPI_ISL_1489111, EPI_ISL_1488924, EPI_ISL_1488968, EPI_ISL_1488931, EPI_ISL_1488945, EPI_ISL_1488904, EPI_ISL_1489109, EPI_ISL_1488906, EPI_ISL_1489138, EPI_ISL_1489104, EPI_ISL_1488937, EPI_ISL_1489048, EPI_ISL_1489113, EPI_ISL_1489075, EPI_ISL_1489126, EPI_ISL_1488884, EPI_ISL_1488942, EPI_ISL_1489003, EPI_ISL_1489041, EPI_ISL_1488873, EPI_ISL_1488917, EPI_ISL_1488920, EPI_ISL_1489072, EPI_ISL_1488943, EPI_ISL_1489012, EPI_ISL_1489017, EPI_ISL_1489063, EPI_ISL_1489117, EPI_ISL_1488911, EPI_ISL_1489021, EPI_ISL_1489010, EPI_ISL_1489054, EPI_ISL_1488891, EPI_ISL_1488875, EPI_ISL_1488983, EPI_ISL_1489028, EPI_ISL_1489141, EPI_ISL_1488951, EPI_ISL_1488879, EPI_ISL_1488888, EPI_ISL_1489046, EPI_ISL_1489058, EPI_ISL_1489094, EPI_ISL_1489016, EPI_ISL_1489042, EPI_ISL_1489033, EPI_ISL_1466272, EPI_ISL_1466217, EPI_ISL_1466300, EPI_ISL_1466243, EPI_ISL_1466210, EPI_ISL_1466352, EPI_ISL_1466353, EPI_ISL_1466251, EPI_ISL_1466389, EPI_ISL_1466387, EPI_ISL_1466268, EPI_ISL_1466436, EPI_ISL_1466163, EPI_ISL_1466313, EPI_ISL_1466240, EPI_ISL_1466225, EPI_ISL_1466429, EPI_ISL_1466339, EPI_ISL_1466355, EPI_ISL_1466308, EPI_ISL_1466263, EPI_ISL_1466231, EPI_ISL_1466179, EPI_ISL_1466203, EPI_ISL_1466170, EPI_ISL_1466259, EPI_ISL_1466198, EPI_ISL_1466354, EPI_ISL_1466402, EPI_ISL_1466376, EPI_ISL_1473803, EPI_ISL_1466330, EPI_ISL_1466174, EPI_ISL_1466410, EPI_ISL_1466380, EPI_ISL_1466323, EPI_ISL_1466238, EPI_ISL_1466324, EPI_ISL_1466293, EPI_ISL_1466205, EPI_ISL_1466161, EPI_ISL_1466298, EPI_ISL_1466321, EPI_ISL_1466177, EPI_ISL_1466340, EPI_ISL_1466433, EPI_ISL_1466286, EPI_ISL_1466236, EPI_ISL_1466377, EPI_ISL_1466311, EPI_ISL_1466255, EPI_ISL_1466206, EPI_ISL_1466423, EPI_ISL_1466384, EPI_ISL_1466369, EPI_ISL_1466342, EPI_ISL_1466404, EPI_ISL_1466310, EPI_ISL_1466265, EPI_ISL_1466305, EPI_ISL_1466168, EPI_ISL_1466393, EPI_ISL_1466219, EPI_ISL_1466213, EPI_ISL_1466371, EPI_ISL_1466416, EPI_ISL_1466382, EPI_ISL_1466406, EPI_ISL_1466290, EPI_ISL_1466248, EPI_ISL_1466249, EPI_ISL_1466385, EPI_ISL_1466329, EPI_ISL_1466424, EPI_ISL_1466302, EPI_ISL_1466430, EPI_ISL_1466208, EPI_ISL_1466277, EPI_ISL_1466360, EPI_ISL_1466425, EPI_ISL_1466320, EPI_ISL_1466328, EPI_ISL_1466285, EPI_ISL_1466358, EPI_ISL_1466215, EPI_ISL_1466331, EPI_ISL_1472766, EPI_ISL_1472809, EPI_ISL_1472706, EPI_ISL_1472931, EPI_ISL_1472911, EPI_ISL_1472840, EPI_ISL_1472707, EPI_ISL_1472742, EPI_ISL_1472898, EPI_ISL_1472778, EPI_ISL_1472880, EPI_ISL_1472819, EPI_ISL_1472932, EPI_ISL_1472944, EPI_ISL_1472727, EPI_ISL_1472786, EPI_ISL_1472943, EPI_ISL_1472876, EPI_ISL_1472780, EPI_ISL_1472925, EPI_ISL_1472869, EPI_ISL_1472756, EPI_ISL_1472929, EPI_ISL_1472797, EPI_ISL_1472830, EPI_ISL_1472777, EPI_ISL_1472715, EPI_ISL_1472867, EPI_ISL_1472870, EPI_ISL_1472769, EPI_ISL_1489273, EPI_ISL_1489398, EPI_ISL_1489180, EPI_ISL_1489308, EPI_ISL_1489365, EPI_ISL_1489331, EPI_ISL_1489355, EPI_ISL_1489215, EPI_ISL_1489249, EPI_ISL_1489381, EPI_ISL_1489408, EPI_ISL_1489312, EPI_ISL_1489404, EPI_ISL_1489340, EPI_ISL_1489190, EPI_ISL_1489271, EPI_ISL_1489299, EPI_ISL_1489329, EPI_ISL_1489195, EPI_ISL_1489425, EPI_ISL_1489386, EPI_ISL_1489300, EPI_ISL_1489383, EPI_ISL_1489428, EPI_ISL_1489240, EPI_ISL_1489435, EPI_ISL_1489252, EPI_ISL_1489246, EPI_ISL_1489227, EPI_ISL_1489301, EPI_ISL_1630718, EPI_ISL_1630685, EPI_ISL_1630695, EPI_ISL_1630539, EPI_ISL_1630673, EPI_ISL_1630656, EPI_ISL_1630759, EPI_ISL_1630588, EPI_ISL_1630605, EPI_ISL_1630766, EPI_ISL_1630559, EPI_ISL_1630689, EPI_ISL_1630666, EPI_ISL_1630574, EPI_ISL_1630615, EPI_ISL_1630545, EPI_ISL_1630655, EPI_ISL_1630529, EPI_ISL_1630519, EPI_ISL_1630645, EPI_ISL_1487634, EPI_ISL_1487661, EPI_ISL_1487404, EPI_ISL_1487639, EPI_ISL_1487722, EPI_ISL_1487687, EPI_ISL_1487628, EPI_ISL_1487459, EPI_ISL_1487455, EPI_ISL_1487516, EPI_ISL_1487510, EPI_ISL_1487520, EPI_ISL_1487417, EPI_ISL_1487400, EPI_ISL_1487428, EPI_ISL_1487508, EPI_ISL_1487580, EPI_ISL_1487436, EPI_ISL_1487626, EPI_ISL_1487553, EPI_ISL_1487720, EPI_ISL_1487599, EPI_ISL_1487445, EPI_ISL_1487448, EPI_ISL_1487602, EPI_ISL_1487460, EPI_ISL_1487447, EPI_ISL_1487544, EPI_ISL_1487512, EPI_ISL_1487389, EPI_ISL_1487569, EPI_ISL_1487461, EPI_ISL_1487652, EPI_ISL_1487662, EPI_ISL_1487506, EPI_ISL_1487683, EPI_ISL_1487591, EPI_ISL_1487481, EPI_ISL_1487420, EPI_ISL_1487392, EPI_ISL_1487590, EPI_ISL_1487380, EPI_ISL_1487630, EPI_ISL_1487409, EPI_ISL_1487391, EPI_ISL_1487576, EPI_ISL_1487410, EPI_ISL_1487419, EPI_ISL_1487691, EPI_ISL_1487707, EPI_ISL_1487470, EPI_ISL_1487586, EPI_ISL_1487449, EPI_ISL_1487381, EPI_ISL_1487673, EPI_ISL_1487717, EPI_ISL_1487583, EPI_ISL_1487677, EPI_ISL_1487387, EPI_ISL_1487504, EPI_ISL_1487493, EPI_ISL_1487567, EPI_ISL_1487482, EPI_ISL_1487646, EPI_ISL_1487584, EPI_ISL_1487471, EPI_ISL_1487439, EPI_ISL_1487638, EPI_ISL_1487454, EPI_ISL_1487386, EPI_ISL_1487412, EPI_ISL_1487596, EPI_ISL_1487500, EPI_ISL_1487713, EPI_ISL_1487575, EPI_ISL_1487564, EPI_ISL_1487703, EPI_ISL_1487706, EPI_ISL_1487587, EPI_ISL_1487643, EPI_ISL_1487532, EPI_ISL_1487529, EPI_ISL_1487494, EPI_ISL_1487466, EPI_ISL_1487612, EPI_ISL_1487379, EPI_ISL_1487560, EPI_ISL_1487556, EPI_ISL_1487723, EPI_ISL_1487681, EPI_ISL_1487390, EPI_ISL_1487627, EPI_ISL_1487672, EPI_ISL_1487598, EPI_ISL_1487422, EPI_ISL_1487588, EPI_ISL_1487724, EPI_ISL_1487570, EPI_ISL_1487534, EPI_ISL_1487678, EPI_ISL_1487633, EPI_ISL_1487469, EPI_ISL_1487421, EPI_ISL_1487495, EPI_ISL_1487523, EPI_ISL_1487697, EPI_ISL_1487411, EPI_ISL_1487498, EPI_ISL_1487543, EPI_ISL_1487563, EPI_ISL_1487478, EPI_ISL_1487689, EPI_ISL_1487517, EPI_ISL_1487665, EPI_ISL_1487579, EPI_ISL_1487711, EPI_ISL_1487509, EPI_ISL_1487632, EPI_ISL_1487418, EPI_ISL_1487463, EPI_ISL_1487669, EPI_ISL_1487667, EPI_ISL_1487686, EPI_ISL_1487483, EPI_ISL_1487503, EPI_ISL_1487554, EPI_ISL_1487450, EPI_ISL_1487429, EPI_ISL_1487656, EPI_ISL_1487385, EPI_ISL_1487608, EPI_ISL_1487631, EPI_ISL_1487593, EPI_ISL_1487432, EPI_ISL_1487427, EPI_ISL_1487431, EPI_ISL_1487492, EPI_ISL_1487680, EPI_ISL_1487611, EPI_ISL_1487538, EPI_ISL_1487535, EPI_ISL_1487473, EPI_ISL_1487540, EPI_ISL_1487406, EPI_ISL_1487561, EPI_ISL_1487557, EPI_ISL_1487693, EPI_ISL_1487513, EPI_ISL_1487690, EPI_ISL_1487600, EPI_ISL_1487545, EPI_ISL_1487472, EPI_ISL_1487702, EPI_ISL_1487619, EPI_ISL_1487527, EPI_ISL_1487451, EPI_ISL_1487618, EPI_ISL_1487647, EPI_ISL_1487488, EPI_ISL_1630517, EPI_ISL_1630744, EPI_ISL_1630753, EPI_ISL_1630587, EPI_ISL_1630777, EPI_ISL_1630582, EPI_ISL_1630621, EPI_ISL_1630747, EPI_ISL_1630644, EPI_ISL_1630660, EPI_ISL_1630713, EPI_ISL_1630772, EPI_ISL_1630638, EPI_ISL_1630691, EPI_ISL_1630793, EPI_ISL_1630734, EPI_ISL_1630560, EPI_ISL_1630650, EPI_ISL_1630716, EPI_ISL_1630755, EPI_ISL_1630595, EPI_ISL_1630761, EPI_ISL_1630722, EPI_ISL_1630693, EPI_ISL_1630770, EPI_ISL_1630692, EPI_ISL_1630600, EPI_ISL_1630682, EPI_ISL_1630668, EPI_ISL_1630654, EPI_ISL_1630811, EPI_ISL_1630602, EPI_ISL_1630616, EPI_ISL_1630610, EPI_ISL_1630634, EPI_ISL_1630677, EPI_ISL_1630750, EPI_ISL_1630597, EPI_ISL_1630748, EPI_ISL_1630649, EPI_ISL_1630745, EPI_ISL_1630781, EPI_ISL_1630580, EPI_ISL_1630767, EPI_ISL_1630723, EPI_ISL_1630562, EPI_ISL_1630798, EPI_ISL_1630613, EPI_ISL_1630538, EPI_ISL_1630554, EPI_ISL_1630541, EPI_ISL_1630819, EPI_ISL_1630780, EPI_ISL_1630523, EPI_ISL_1630594, EPI_ISL_1630664, EPI_ISL_1635088, EPI_ISL_1630578, EPI_ISL_1630795, EPI_ISL_1630642, EPI_ISL_1630714, EPI_ISL_1630643, EPI_ISL_1630575, EPI_ISL_1630540, EPI_ISL_1630669, EPI_ISL_1630535, EPI_ISL_1630663, EPI_ISL_1630533, EPI_ISL_1630686, EPI_ISL_1630641, EPI_ISL_1630572, EPI_ISL_1630799, EPI_ISL_1630632, EPI_ISL_1630636, EPI_ISL_1630534, EPI_ISL_1630756, EPI_ISL_1630810, EPI_ISL_1630706, EPI_ISL_1630583, EPI_ISL_1630603, EPI_ISL_1630803, EPI_ISL_1630727, EPI_ISL_1630790, EPI_ISL_1630698, EPI_ISL_1630628, EPI_ISL_1630606, EPI_ISL_1630782, EPI_ISL_1630800, EPI_ISL_1630611, EPI_ISL_1487714, EPI_ISL_1487444, EPI_ISL_1487426, EPI_ISL_1487403, EPI_ISL_1487688, EPI_ISL_1487559, EPI_ISL_1487398, EPI_ISL_1487610, EPI_ISL_1487401, EPI_ISL_1487699, EPI_ISL_1487668, EPI_ISL_1487397, EPI_ISL_1487679, EPI_ISL_1487666, EPI_ISL_1487578, EPI_ISL_1487682, EPI_ISL_1487695, EPI_ISL_1487542, EPI_ISL_1487694, EPI_ISL_1487710, EPI_ISL_1487636, EPI_ISL_1487384, EPI_ISL_1487675, EPI_ISL_1487487, EPI_ISL_1487606, EPI_ISL_1487438, EPI_ISL_1487378, EPI_ISL_1487664, EPI_ISL_1487443, EPI_ISL_1487484, EPI_ISL_1487709, EPI_ISL_1487574, EPI_ISL_1487622, EPI_ISL_1487514, EPI_ISL_1487568, EPI_ISL_1487649, EPI_ISL_1487519, EPI_ISL_1487555, EPI_ISL_1487571, EPI_ISL_1487456, EPI_ISL_1487425, EPI_ISL_1487395, EPI_ISL_1487548, EPI_ISL_1487620, EPI_ISL_1487558, EPI_ISL_1487642, EPI_ISL_1487644, EPI_ISL_1487505, EPI_ISL_1487705, EPI_ISL_1487604, EPI_ISL_1487651, EPI_ISL_1487605, EPI_ISL_1487623, EPI_ISL_1487663, EPI_ISL_1487650, EPI_ISL_1487383, EPI_ISL_1487721, EPI_ISL_1487430, EPI_ISL_1487715, EPI_ISL_1487684, EPI_ISL_1487533, EPI_ISL_1487582, EPI_ISL_1487486, EPI_ISL_1487601, EPI_ISL_1487615, EPI_ISL_1487489, EPI_ISL_1487413, EPI_ISL_1487674, EPI_ISL_1487442, EPI_ISL_1487524, EPI_ISL_1487476, EPI_ISL_1487467, EPI_ISL_1487654, EPI_ISL_1487465, EPI_ISL_1487408, EPI_ISL_1487718, EPI_ISL_1487594, EPI_ISL_1487645, EPI_ISL_1487676, EPI_ISL_1487692, EPI_ISL_1487659, EPI_ISL_1487565, EPI_ISL_1487382, EPI_ISL_1487536, EPI_ISL_1487528, EPI_ISL_1487407, EPI_ISL_1487414, EPI_ISL_1487671, EPI_ISL_1487685, EPI_ISL_1487515, EPI_ISL_1487054, EPI_ISL_1487021, EPI_ISL_1487093, EPI_ISL_1487023, EPI_ISL_1487138, EPI_ISL_1487035, EPI_ISL_1486948, EPI_ISL_1486931, EPI_ISL_1486858, EPI_ISL_1486929, EPI_ISL_1486811, EPI_ISL_1486831, EPI_ISL_1486922, EPI_ISL_1486897, EPI_ISL_1487012, EPI_ISL_1486863, EPI_ISL_1487154, EPI_ISL_1486853, EPI_ISL_1487085, EPI_ISL_1487049, EPI_ISL_1486829, EPI_ISL_1486978, EPI_ISL_1486911, EPI_ISL_1487145, EPI_ISL_1486862, EPI_ISL_1487130, EPI_ISL_1486981, EPI_ISL_1487014, EPI_ISL_1486867, EPI_ISL_1487055, EPI_ISL_1486850, EPI_ISL_1486950, EPI_ISL_1486814, EPI_ISL_1486809, EPI_ISL_1487121, EPI_ISL_1487079, EPI_ISL_1486848, EPI_ISL_1487155, EPI_ISL_1486879, EPI_ISL_1486938, EPI_ISL_1486900, EPI_ISL_1486869, EPI_ISL_1486906, EPI_ISL_1486816, EPI_ISL_1486932, EPI_ISL_1486974, EPI_ISL_1487041, EPI_ISL_1487101, EPI_ISL_1486975, EPI_ISL_1487128, EPI_ISL_1486861, EPI_ISL_1487046, EPI_ISL_1486864, EPI_ISL_1486843, EPI_ISL_1487038, EPI_ISL_1486923, EPI_ISL_1487112, EPI_ISL_1486845, EPI_ISL_1486947, EPI_ISL_1486915, EPI_ISL_1487157, EPI_ISL_1487147, EPI_ISL_1487067, EPI_ISL_1487064, EPI_ISL_1486819, EPI_ISL_1487099, EPI_ISL_1486901, EPI_ISL_1487139, EPI_ISL_1487033, EPI_ISL_1487104, EPI_ISL_1487010, EPI_ISL_1486970, EPI_ISL_1486810, EPI_ISL_1486962, EPI_ISL_1487031, EPI_ISL_1486817, EPI_ISL_1487048, EPI_ISL_1487065, EPI_ISL_1486874, EPI_ISL_1487040, EPI_ISL_1487028, EPI_ISL_1486834, EPI_ISL_1486927, EPI_ISL_1486940, EPI_ISL_1486827, EPI_ISL_1486957, EPI_ISL_1487119, EPI_ISL_1487027, EPI_ISL_1487110, EPI_ISL_1486822, EPI_ISL_1487133, EPI_ISL_1486859, EPI_ISL_1487009, EPI_ISL_1487137, EPI_ISL_1486958, EPI_ISL_1486909, EPI_ISL_1486967, EPI_ISL_1486920, EPI_ISL_1486902, EPI_ISL_1486979, EPI_ISL_1486875, EPI_ISL_1487002, EPI_ISL_1486988, EPI_ISL_1487120, EPI_ISL_1486935, EPI_ISL_1486995, EPI_ISL_1487018, EPI_ISL_1486985, EPI_ISL_1486980, EPI_ISL_1487069, EPI_ISL_1486854, EPI_ISL_1486992, EPI_ISL_1486808, EPI_ISL_1487141, EPI_ISL_1487148, EPI_ISL_1486892, EPI_ISL_1487080, EPI_ISL_1487092, EPI_ISL_1487134, EPI_ISL_1487150, EPI_ISL_1487053, EPI_ISL_1486910, EPI_ISL_1487084, EPI_ISL_1486835, EPI_ISL_1486893, EPI_ISL_1487057, EPI_ISL_1487061, EPI_ISL_1486918, EPI_ISL_1487020, EPI_ISL_1487111, EPI_ISL_1486998, EPI_ISL_1487006, EPI_ISL_1487058, EPI_ISL_1486886, EPI_ISL_1486844, EPI_ISL_1487097, EPI_ISL_1486878, EPI_ISL_1487115, EPI_ISL_1486823, EPI_ISL_1486870, EPI_ISL_1487102, EPI_ISL_1487075, EPI_ISL_1486821, EPI_ISL_1486943, EPI_ISL_1486928, EPI_ISL_1487030, EPI_ISL_1486877, EPI_ISL_1486963, EPI_ISL_1487047, EPI_ISL_1486860, EPI_ISL_1487158, EPI_ISL_1487071, EPI_ISL_1487043, EPI_ISL_1487076, EPI_ISL_1487011, EPI_ISL_1486898, EPI_ISL_1486934, EPI_ISL_1486955, EPI_ISL_1486871, EPI_ISL_1486837, EPI_ISL_1487087, EPI_ISL_1486949, EPI_ISL_1486972, EPI_ISL_1486838, EPI_ISL_1486894, EPI_ISL_1487105, EPI_ISL_1486966, EPI_ISL_1487113, EPI_ISL_1486828, EPI_ISL_1487091, EPI_ISL_1486941, EPI_ISL_1486807, EPI_ISL_1486852, EPI_ISL_1486851, EPI_ISL_1487144, EPI_ISL_1486421, EPI_ISL_1486786, EPI_ISL_1486515, EPI_ISL_1486424, EPI_ISL_1486670, EPI_ISL_1486581, EPI_ISL_1486620, EPI_ISL_1486440, EPI_ISL_1486752, EPI_ISL_1486448, EPI_ISL_1486629, EPI_ISL_1486754, EPI_ISL_1486663, EPI_ISL_1486396, EPI_ISL_1486426, EPI_ISL_1486728, EPI_ISL_1486475, EPI_ISL_1486742, EPI_ISL_1486654, EPI_ISL_1486804, EPI_ISL_1486394, EPI_ISL_1486692, EPI_ISL_1486559, EPI_ISL_1486721, EPI_ISL_1486734, EPI_ISL_1486611, EPI_ISL_1486650, EPI_ISL_1486472, EPI_ISL_1486621, EPI_ISL_1486579, EPI_ISL_1486398, EPI_ISL_1486639, EPI_ISL_1486759, EPI_ISL_1486617, EPI_ISL_1486708, EPI_ISL_1486697, EPI_ISL_1486452, EPI_ISL_1486765, EPI_ISL_1486646, EPI_ISL_1486477, EPI_ISL_1486427, EPI_ISL_1486667, EPI_ISL_1486761, EPI_ISL_1486401, EPI_ISL_1486521, EPI_ISL_1486664, EPI_ISL_1486690, EPI_ISL_1486689, EPI_ISL_1486415, EPI_ISL_1486688, EPI_ISL_1486618, EPI_ISL_1486700, EPI_ISL_1486430, EPI_ISL_1486431, EPI_ISL_1486594, EPI_ISL_1486505, EPI_ISL_1486497, EPI_ISL_1486672, EPI_ISL_1486792, EPI_ISL_1486556, EPI_ISL_1486470, EPI_ISL_1486476, EPI_ISL_1486598, EPI_ISL_1486582, EPI_ISL_1486451, EPI_ISL_1486439, EPI_ISL_1486529, EPI_ISL_1486729, EPI_ISL_1486411, EPI_ISL_1486513, EPI_ISL_1486533, EPI_ISL_1486436, EPI_ISL_1486592, EPI_ISL_1486633, EPI_ISL_1486566, EPI_ISL_1486459, EPI_ISL_1486402, EPI_ISL_1486720, EPI_ISL_1486458, EPI_ISL_1486795, EPI_ISL_1486635, EPI_ISL_1486520, EPI_ISL_1487050, EPI_ISL_1486830, EPI_ISL_1487008, EPI_ISL_1486820, EPI_ISL_1486841, EPI_ISL_1486908, EPI_ISL_1487140, EPI_ISL_1486961, EPI_ISL_1486984, EPI_ISL_1487082, EPI_ISL_1486991, EPI_ISL_1487019, EPI_ISL_1487015, EPI_ISL_1486917, EPI_ISL_1486904, EPI_ISL_1486971, EPI_ISL_1486969, EPI_ISL_1486889, EPI_ISL_1486912, EPI_ISL_1486813, EPI_ISL_1486905, EPI_ISL_1486883, EPI_ISL_1486856, EPI_ISL_1487026, EPI_ISL_1487059, EPI_ISL_1486824, EPI_ISL_1486924, EPI_ISL_1486942, EPI_ISL_1486973, EPI_ISL_1487081, EPI_ISL_1487066, EPI_ISL_1486990, EPI_ISL_1487142, EPI_ISL_1486930, EPI_ISL_1486865, EPI_ISL_1486986, EPI_ISL_1486914, EPI_ISL_1486895, EPI_ISL_1486846, EPI_ISL_1487156, EPI_ISL_1486855, EPI_ISL_1487025, EPI_ISL_1486946, EPI_ISL_1486907, EPI_ISL_1487073, EPI_ISL_1486921, EPI_ISL_1487109, EPI_ISL_1486849, EPI_ISL_1486826, EPI_ISL_1486954, EPI_ISL_1486888, EPI_ISL_1486945, EPI_ISL_1487029, EPI_ISL_1487039, EPI_ISL_1487153, EPI_ISL_1486983, EPI_ISL_1487051, EPI_ISL_1486881, EPI_ISL_1487088, EPI_ISL_1487004, EPI_ISL_1487007, EPI_ISL_1487108, EPI_ISL_1487078, EPI_ISL_1487116, EPI_ISL_1486847, EPI_ISL_1486833, EPI_ISL_1487152, EPI_ISL_1486903, EPI_ISL_1486842, EPI_ISL_1487122, EPI_ISL_1486887, EPI_ISL_1486936, EPI_ISL_1486976, EPI_ISL_1486882, EPI_ISL_1486600, EPI_ISL_1486425, EPI_ISL_1486790, EPI_ISL_1486483, EPI_ISL_1486554, EPI_ISL_1486711, EPI_ISL_1486530, EPI_ISL_1486603, EPI_ISL_1486638, EPI_ISL_1486474, EPI_ISL_1486481, EPI_ISL_1486560, EPI_ISL_1486507, EPI_ISL_1486484, EPI_ISL_1486623, EPI_ISL_1486762, EPI_ISL_1486570, EPI_ISL_1486434, EPI_ISL_1486538, EPI_ISL_1486542, EPI_ISL_1486630, EPI_ISL_1486601, EPI_ISL_1486780, EPI_ISL_1486715, EPI_ISL_1486723, EPI_ISL_1486797, EPI_ISL_1486738, EPI_ISL_1486405, EPI_ISL_1486443, EPI_ISL_1486418, EPI_ISL_1486557, EPI_ISL_1486679, EPI_ISL_1486588, EPI_ISL_1486717, EPI_ISL_1486750, EPI_ISL_1486465, EPI_ISL_1486455, EPI_ISL_1486701, EPI_ISL_1486597, EPI_ISL_1486493, EPI_ISL_1486428, EPI_ISL_1486395, EPI_ISL_1486683, EPI_ISL_1486441, EPI_ISL_1486725, EPI_ISL_1486735, EPI_ISL_1486591, EPI_ISL_1486397, EPI_ISL_1486494, EPI_ISL_1486526, EPI_ISL_1486490, EPI_ISL_1486794, EPI_ISL_1486449, EPI_ISL_1486412, EPI_ISL_1486666, EPI_ISL_1486442, EPI_ISL_1486636, EPI_ISL_1486409, EPI_ISL_1485663, EPI_ISL_1485718, EPI_ISL_1485495, EPI_ISL_1485502, EPI_ISL_1485685, EPI_ISL_1485702, EPI_ISL_1485798, EPI_ISL_1485539, EPI_ISL_1485736, EPI_ISL_1485704, EPI_ISL_1485795, EPI_ISL_1485497, EPI_ISL_1485673, EPI_ISL_1485732, EPI_ISL_1485557, EPI_ISL_1485552, EPI_ISL_1485708, EPI_ISL_1485529, EPI_ISL_1485632, EPI_ISL_1485668, EPI_ISL_1485581, EPI_ISL_1485738, EPI_ISL_1485598, EPI_ISL_1485572, EPI_ISL_1485671, EPI_ISL_1485506, EPI_ISL_1485589, EPI_ISL_1485499, EPI_ISL_1485656, EPI_ISL_1485515, EPI_ISL_1485511, EPI_ISL_1485737, EPI_ISL_1485744, EPI_ISL_1485571, EPI_ISL_1485735, EPI_ISL_1485549, EPI_ISL_1485654, EPI_ISL_1485510, EPI_ISL_1485619, EPI_ISL_1485709, EPI_ISL_1485693, EPI_ISL_1485512, EPI_ISL_1485585, EPI_ISL_1485573, EPI_ISL_1485781, EPI_ISL_1485678, EPI_ISL_1485547, EPI_ISL_1485588, EPI_ISL_1485636, EPI_ISL_1485803, EPI_ISL_1485715, EPI_ISL_1485595, EPI_ISL_1485507, EPI_ISL_1485696, EPI_ISL_1485797, EPI_ISL_1485542, EPI_ISL_1485729, EPI_ISL_1485766, EPI_ISL_1485730, EPI_ISL_1485639, EPI_ISL_1485590, EPI_ISL_1485669, EPI_ISL_1485558, EPI_ISL_1485566, EPI_ISL_1485682, EPI_ISL_1485698, EPI_ISL_1485608, EPI_ISL_1485490, EPI_ISL_1485586, EPI_ISL_1485664, EPI_ISL_1485637, EPI_ISL_1485519, EPI_ISL_1485776, EPI_ISL_1485675, EPI_ISL_1485689, EPI_ISL_1485710, EPI_ISL_1485527, EPI_ISL_1485760, EPI_ISL_1485745, EPI_ISL_1485721, EPI_ISL_1485717, EPI_ISL_1485505, EPI_ISL_1485604, EPI_ISL_1485520, EPI_ISL_1488658, EPI_ISL_1488694, EPI_ISL_1488638, EPI_ISL_1488622, EPI_ISL_1488586, EPI_ISL_1488837, EPI_ISL_1488570, EPI_ISL_1488846, EPI_ISL_1488692, EPI_ISL_1488587, EPI_ISL_1488520, EPI_ISL_1488635, EPI_ISL_1488597, EPI_ISL_1488655, EPI_ISL_1488666, EPI_ISL_1488596, EPI_ISL_1488606, EPI_ISL_1488623, EPI_ISL_1488645, EPI_ISL_1488787, EPI_ISL_1488721, EPI_ISL_1488595, EPI_ISL_1488642, EPI_ISL_1488624, EPI_ISL_1488794, EPI_ISL_1488828, EPI_ISL_1488657, EPI_ISL_1488781, EPI_ISL_1488599, EPI_ISL_1488528, EPI_ISL_1488792, EPI_ISL_1488591, EPI_ISL_1488833, EPI_ISL_1488628, EPI_ISL_1488739, EPI_ISL_1488734, EPI_ISL_1488673, EPI_ISL_1488779, EPI_ISL_1488735, EPI_ISL_1488610, EPI_ISL_1488636, EPI_ISL_1488851, EPI_ISL_1488533, EPI_ISL_1488669, EPI_ISL_1488703, EPI_ISL_1488697, EPI_ISL_1488665, EPI_ISL_1488691, EPI_ISL_1488807, EPI_ISL_1488825, EPI_ISL_1488816, EPI_ISL_1488683, EPI_ISL_1488805, EPI_ISL_1488818, EPI_ISL_1488747, EPI_ISL_1488788, EPI_ISL_1488755, EPI_ISL_1488742, EPI_ISL_1488661, EPI_ISL_1488803, EPI_ISL_1488849, EPI_ISL_1488688, EPI_ISL_1488843, EPI_ISL_1488702, EPI_ISL_1488700, EPI_ISL_1488713, EPI_ISL_1488786, EPI_ISL_1488562, EPI_ISL_1488569, EPI_ISL_1488604, EPI_ISL_1488780, EPI_ISL_1488745, EPI_ISL_1488577, EPI_ISL_1488588, EPI_ISL_1488817, EPI_ISL_1488524, EPI_ISL_1488811, EPI_ISL_1488534, EPI_ISL_1488724, EPI_ISL_1488664, EPI_ISL_1488729, EPI_ISL_1488554, EPI_ISL_1488626, EPI_ISL_1488583, EPI_ISL_1485587, EPI_ISL_1485485, EPI_ISL_1485526, EPI_ISL_1485674, EPI_ISL_1485691, EPI_ISL_1485724, EPI_ISL_1485743, EPI_ISL_1485622, EPI_ISL_1485690, EPI_ISL_1485661, EPI_ISL_1485769, EPI_ISL_1485762, EPI_ISL_1485540, EPI_ISL_1485597, EPI_ISL_1485610, EPI_ISL_1485687, EPI_ISL_1485567, EPI_ISL_1485548, EPI_ISL_1485645, EPI_ISL_1485615, EPI_ISL_1485513, EPI_ISL_1485535, EPI_ISL_1485791, EPI_ISL_1485692, EPI_ISL_1485720, EPI_ISL_1485638, EPI_ISL_1485741, EPI_ISL_1485555, EPI_ISL_1485742, EPI_ISL_1485716, EPI_ISL_1485782, EPI_ISL_1485483, EPI_ISL_1485626, EPI_ISL_1485666, EPI_ISL_1485484, EPI_ISL_1485688, EPI_ISL_1485489, EPI_ISL_1485650, EPI_ISL_1485647, EPI_ISL_1485665, EPI_ISL_1485786, EPI_ISL_1485516, EPI_ISL_1485725, EPI_ISL_1485624, EPI_ISL_1485565, EPI_ISL_1485784, EPI_ISL_1485533, EPI_ISL_1485777, EPI_ISL_1485611, EPI_ISL_1485523, EPI_ISL_1485534, EPI_ISL_1485620, EPI_ISL_1485607, EPI_ISL_1485629, EPI_ISL_1485705, EPI_ISL_1485750, EPI_ISL_1485517, EPI_ISL_1485640, EPI_ISL_1485634, EPI_ISL_1485660, EPI_ISL_1485785, EPI_ISL_1485787, EPI_ISL_1485643, EPI_ISL_1485522, EPI_ISL_1485561, EPI_ISL_1485633, EPI_ISL_1485800, EPI_ISL_1485780, EPI_ISL_1485706, EPI_ISL_1485801, EPI_ISL_1485569, EPI_ISL_1485657, EPI_ISL_1485528, EPI_ISL_1485576, EPI_ISL_1485503, EPI_ISL_1630801, EPI_ISL_1630762, EPI_ISL_1630764, EPI_ISL_1630680, EPI_ISL_1630662, EPI_ISL_1630812, EPI_ISL_1630518, EPI_ISL_1630737, EPI_ISL_1630557, EPI_ISL_1630778, EPI_ISL_1630530, EPI_ISL_1630804, EPI_ISL_1630711, EPI_ISL_1630705, EPI_ISL_1630565, EPI_ISL_1630527, EPI_ISL_1630757, EPI_ISL_1630657, EPI_ISL_1630526, EPI_ISL_1630547, EPI_ISL_1630589, EPI_ISL_1630640, EPI_ISL_1630607, EPI_ISL_1630591, EPI_ISL_1630564, EPI_ISL_1630658, EPI_ISL_1630646, EPI_ISL_1630791, EPI_ISL_1630573, EPI_ISL_1630736, EPI_ISL_1630813, EPI_ISL_1630785, EPI_ISL_1630784, EPI_ISL_1630687, EPI_ISL_1630733, EPI_ISL_1630709, EPI_ISL_1630720, EPI_ISL_1630551, EPI_ISL_1630751, EPI_ISL_1630625, EPI_ISL_1630703, EPI_ISL_1630585, EPI_ISL_1630797, EPI_ISL_1630701, EPI_ISL_1630758, EPI_ISL_1630584, EPI_ISL_1630721, EPI_ISL_1630570, EPI_ISL_1630796, EPI_ISL_1630787, EPI_ISL_1630619, EPI_ISL_1630593, EPI_ISL_1630537, EPI_ISL_1630596, EPI_ISL_1630760, EPI_ISL_1630697, EPI_ISL_1630717, EPI_ISL_1630768, EPI_ISL_1630740, EPI_ISL_1630633, EPI_ISL_1630794, EPI_ISL_1630581, EPI_ISL_1630647, EPI_ISL_1630792, EPI_ISL_1630752, EPI_ISL_1630571, EPI_ISL_1630707, EPI_ISL_1630783, EPI_ISL_1630729, EPI_ISL_1630731, EPI_ISL_1630769, EPI_ISL_1630821, EPI_ISL_1630743, EPI_ISL_1630609, EPI_ISL_1630802, EPI_ISL_1630670, EPI_ISL_1630699, EPI_ISL_1630788, EPI_ISL_1630548, EPI_ISL_1630569, EPI_ISL_1630746, EPI_ISL_1630712, EPI_ISL_1630549, EPI_ISL_1630626, EPI_ISL_1630738, EPI_ISL_1630681, EPI_ISL_1630741, EPI_ISL_1630773, EPI_ISL_1630659, EPI_ISL_1630702, EPI_ISL_1485492, EPI_ISL_1485546, EPI_ISL_1485617, EPI_ISL_1485707, EPI_ISL_1485748, EPI_ISL_1485662, EPI_ISL_1485577, EPI_ISL_1485799, EPI_ISL_1485672, EPI_ISL_1485583, EPI_ISL_1485612, EPI_ISL_1485734, EPI_ISL_1485773, EPI_ISL_1485525, EPI_ISL_1485605, EPI_ISL_1485554, EPI_ISL_1485770, EPI_ISL_1485518, EPI_ISL_1485550, EPI_ISL_1485579, EPI_ISL_1485772, EPI_ISL_1485680, EPI_ISL_1485486, EPI_ISL_1485796, EPI_ISL_1485592, EPI_ISL_1485767, EPI_ISL_1485747, EPI_ISL_1485697, EPI_ISL_1485775, EPI_ISL_1485543, EPI_ISL_1485648, EPI_ISL_1485521, EPI_ISL_1485500, EPI_ISL_1485757, EPI_ISL_1485494, EPI_ISL_1485570, EPI_ISL_1485644, EPI_ISL_1485667, EPI_ISL_1485560, EPI_ISL_1485726, EPI_ISL_1485551, EPI_ISL_1485768, EPI_ISL_1485700, EPI_ISL_1485553, EPI_ISL_1485596, EPI_ISL_1485488, EPI_ISL_1485537, EPI_ISL_1485722, EPI_ISL_1485541, EPI_ISL_1485683, EPI_ISL_1485655, EPI_ISL_1485568, EPI_ISL_1485677, EPI_ISL_1485580, EPI_ISL_1485779, EPI_ISL_1485752, EPI_ISL_1485621, EPI_ISL_1485631, EPI_ISL_1485538, EPI_ISL_1485514, EPI_ISL_1485582, EPI_ISL_1485618, EPI_ISL_1485559, EPI_ISL_1485627, EPI_ISL_1485545, EPI_ISL_1485719, EPI_ISL_1485491, EPI_ISL_1485509, EPI_ISL_1485739, EPI_ISL_1485778, EPI_ISL_1485765, EPI_ISL_1485746, EPI_ISL_1485532, EPI_ISL_1485616, EPI_ISL_1485676, EPI_ISL_1485754, EPI_ISL_1485575, EPI_ISL_1485652, EPI_ISL_1485564, EPI_ISL_1485686, EPI_ISL_1485788, EPI_ISL_1485783, EPI_ISL_1488345, EPI_ISL_1488311, EPI_ISL_1488248, EPI_ISL_1488242, EPI_ISL_1488473, EPI_ISL_1488461, EPI_ISL_1488257, EPI_ISL_1488263, EPI_ISL_1488445, EPI_ISL_1488321, EPI_ISL_1488234, EPI_ISL_1488240, EPI_ISL_1488250, EPI_ISL_1488404, EPI_ISL_1488315, EPI_ISL_1488385, EPI_ISL_1488417, EPI_ISL_1488440, EPI_ISL_1488332, EPI_ISL_1488373, EPI_ISL_1488468, EPI_ISL_1488244, EPI_ISL_1488312, EPI_ISL_1488293, EPI_ISL_1488469, EPI_ISL_1488478, EPI_ISL_1488509, EPI_ISL_1488466, EPI_ISL_1488403, EPI_ISL_1488356, EPI_ISL_1488467, EPI_ISL_1488499, EPI_ISL_1488231, EPI_ISL_1488349, EPI_ISL_1488336, EPI_ISL_1488503, EPI_ISL_1488383, EPI_ISL_1488443, EPI_ISL_1488441, EPI_ISL_1488290, EPI_ISL_1488342, EPI_ISL_1488464, EPI_ISL_1488493, EPI_ISL_1488449, EPI_ISL_1488303, EPI_ISL_1488306, EPI_ISL_1488331, EPI_ISL_1488517, EPI_ISL_1488239, EPI_ISL_1488288, EPI_ISL_1488486, EPI_ISL_1488401, EPI_ISL_1488462, EPI_ISL_1488514, EPI_ISL_1488265, EPI_ISL_1488339, EPI_ISL_1488309, EPI_ISL_1488379, EPI_ISL_1488474, EPI_ISL_1488232, EPI_ISL_1488434, EPI_ISL_1488448, EPI_ISL_1488437, EPI_ISL_1488324, EPI_ISL_1488357, EPI_ISL_1488419, EPI_ISL_1488375, EPI_ISL_1488360, EPI_ISL_1488241, EPI_ISL_1488482, EPI_ISL_1488233, EPI_ISL_1488490, EPI_ISL_1488488, EPI_ISL_1488485, EPI_ISL_1488430, EPI_ISL_1488330, EPI_ISL_1488447, EPI_ISL_1488421, EPI_ISL_1488243, EPI_ISL_1488236, EPI_ISL_1488380, EPI_ISL_1488415, EPI_ISL_1488272, EPI_ISL_1488504, EPI_ISL_1488519, EPI_ISL_1488425, EPI_ISL_1488365, EPI_ISL_1488295, EPI_ISL_1488377, EPI_ISL_1488301, EPI_ISL_1488277, EPI_ISL_1488358, EPI_ISL_1488310, EPI_ISL_1488278, EPI_ISL_1488460, EPI_ISL_1488505, EPI_ISL_1488247, EPI_ISL_1488281, EPI_ISL_1488452, EPI_ISL_1488327, EPI_ISL_1488350, EPI_ISL_1488318, EPI_ISL_1488235, EPI_ISL_1488409, EPI_ISL_1488386, EPI_ISL_1488454, EPI_ISL_1488370, EPI_ISL_1488492, EPI_ISL_1488429, EPI_ISL_1488374, EPI_ISL_1488487, EPI_ISL_1488282, EPI_ISL_1488238, EPI_ISL_1488237, EPI_ISL_1488363, EPI_ISL_1488407, EPI_ISL_1488436, EPI_ISL_1488457, EPI_ISL_1488276, EPI_ISL_1488411, EPI_ISL_1488465, EPI_ISL_1488371, EPI_ISL_1488480, EPI_ISL_1488431, EPI_ISL_1488507, EPI_ISL_1488305, EPI_ISL_1488512, EPI_ISL_1488368, EPI_ISL_1488515, EPI_ISL_1488408, EPI_ISL_1488511, EPI_ISL_1488442, EPI_ISL_1488256, EPI_ISL_1488456, EPI_ISL_1488402, EPI_ISL_1488518, EPI_ISL_1488414, EPI_ISL_1488475, EPI_ISL_1488260, EPI_ISL_1488432, EPI_ISL_1488484, EPI_ISL_1488275, EPI_ISL_1488351, EPI_ISL_1488279, EPI_ISL_1488334, EPI_ISL_1488396, EPI_ISL_1488501, EPI_ISL_1488412, EPI_ISL_1488508, EPI_ISL_1488506, EPI_ISL_1488453, EPI_ISL_1488491, EPI_ISL_1488340, EPI_ISL_1488287, EPI_ISL_1488302, EPI_ISL_1488381, EPI_ISL_1488262, EPI_ISL_1488372, EPI_ISL_1488439, EPI_ISL_1488413, EPI_ISL_1488497, EPI_ISL_1488274, EPI_ISL_1488258, EPI_ISL_1488470, EPI_ISL_1488228, EPI_ISL_1488299, EPI_ISL_1488378, EPI_ISL_1488352, EPI_ISL_1488319, EPI_ISL_1488471, EPI_ISL_1485353, EPI_ISL_1485339, EPI_ISL_1485206, EPI_ISL_1485416, EPI_ISL_1485279, EPI_ISL_1485180, EPI_ISL_1485258, EPI_ISL_1485268, EPI_ISL_1485364, EPI_ISL_1485305, EPI_ISL_1485217, EPI_ISL_1485235, EPI_ISL_1485464, EPI_ISL_1485309, EPI_ISL_1485441, EPI_ISL_1485281, EPI_ISL_1485198, EPI_ISL_1485304, EPI_ISL_1485465, EPI_ISL_1485257, EPI_ISL_1485225, EPI_ISL_1485471, EPI_ISL_1485210, EPI_ISL_1485316, EPI_ISL_1485253, EPI_ISL_1485324, EPI_ISL_1485229, EPI_ISL_1485446, EPI_ISL_1485209, EPI_ISL_1485193, EPI_ISL_1485400, EPI_ISL_1485436, EPI_ISL_1485459, EPI_ISL_1485222, EPI_ISL_1485201, EPI_ISL_1485306, EPI_ISL_1485244, EPI_ISL_1485403, EPI_ISL_1485318, EPI_ISL_1485462, EPI_ISL_1485236, EPI_ISL_1485463, EPI_ISL_1485245, EPI_ISL_1485410, EPI_ISL_1485286, EPI_ISL_1485299, EPI_ISL_1485431, EPI_ISL_1485440, EPI_ISL_1485282, EPI_ISL_1485479, EPI_ISL_1485384, EPI_ISL_1485338, EPI_ISL_1485449, EPI_ISL_1485444, EPI_ISL_1485468, EPI_ISL_1485319, EPI_ISL_1485370, EPI_ISL_1485280, EPI_ISL_1485215, EPI_ISL_1485239, EPI_ISL_1485466, EPI_ISL_1485294, EPI_ISL_1485231, EPI_ISL_1485320, EPI_ISL_1485387, EPI_ISL_1485285, EPI_ISL_1485434, EPI_ISL_1485474, EPI_ISL_1485394, EPI_ISL_1485242, EPI_ISL_1485250, EPI_ISL_1485432, EPI_ISL_1485349, EPI_ISL_1485421, EPI_ISL_1485366, EPI_ISL_1485478, EPI_ISL_1485443, EPI_ISL_1485251, EPI_ISL_1485352, EPI_ISL_1485362, EPI_ISL_1485365, EPI_ISL_1485311, EPI_ISL_1485377, EPI_ISL_1485358, EPI_ISL_1485293, EPI_ISL_1485368, EPI_ISL_1485397, EPI_ISL_1485308, EPI_ISL_1485317, EPI_ISL_1485269, EPI_ISL_1485341, EPI_ISL_1485383, EPI_ISL_1485450, EPI_ISL_1485413, EPI_ISL_1485392, EPI_ISL_1485473, EPI_ISL_1485185, EPI_ISL_1485192, EPI_ISL_1485407, EPI_ISL_1485469, EPI_ISL_1485380, EPI_ISL_1485181, EPI_ISL_1485248, EPI_ISL_1485200, EPI_ISL_1485452, EPI_ISL_1485345, EPI_ISL_1485205, EPI_ISL_1485390, EPI_ISL_1485435, EPI_ISL_1485278, EPI_ISL_1485391, EPI_ISL_1485477, EPI_ISL_1485284, EPI_ISL_1485277, EPI_ISL_1485411, EPI_ISL_1485393, EPI_ISL_1485451, EPI_ISL_1485287, EPI_ISL_1485291, EPI_ISL_1485480, EPI_ISL_1485442, EPI_ISL_1485221, EPI_ISL_1485208, EPI_ISL_1485220, EPI_ISL_1485207, EPI_ISL_1485346, EPI_ISL_1485376, EPI_ISL_1485409, EPI_ISL_1485189, EPI_ISL_1485223, EPI_ISL_1485337, EPI_ISL_1485405, EPI_ISL_1485297, EPI_ISL_1485296, EPI_ISL_1485360, EPI_ISL_1485265, EPI_ISL_1485243, EPI_ISL_1485476, EPI_ISL_1485417, EPI_ISL_1485289, EPI_ISL_1485453, EPI_ISL_1485188, EPI_ISL_1485340, EPI_ISL_1485203, EPI_ISL_1485350, EPI_ISL_1485194, EPI_ISL_1485272, EPI_ISL_1485259, EPI_ISL_1485274, EPI_ISL_1485374, EPI_ISL_1485254, EPI_ISL_1485275, EPI_ISL_1485389, EPI_ISL_1485187, EPI_ISL_1485322, EPI_ISL_1485246, EPI_ISL_1485357, EPI_ISL_1485202, EPI_ISL_1485255, EPI_ISL_1485439, EPI_ISL_1485408, EPI_ISL_1485302, EPI_ISL_1485445, EPI_ISL_1485354, EPI_ISL_1485219, EPI_ISL_1485186, EPI_ISL_1485310, EPI_ISL_1485373, EPI_ISL_1485331, EPI_ISL_1485256, EPI_ISL_1485261, EPI_ISL_1485356, EPI_ISL_1485404, EPI_ISL_1485369, EPI_ISL_1485283, EPI_ISL_1485330, EPI_ISL_1485233, EPI_ISL_1488711, EPI_ISL_1488863, EPI_ISL_1488718, EPI_ISL_1488750, EPI_ISL_1488776, EPI_ISL_1488540, EPI_ISL_1488687, EPI_ISL_1488820, EPI_ISL_1488775, EPI_ISL_1488543, EPI_ISL_1488819, EPI_ISL_1488847, EPI_ISL_1488773, EPI_ISL_1488736, EPI_ISL_1488656, EPI_ISL_1488631, EPI_ISL_1488783, EPI_ISL_1488710, EPI_ISL_1488730, EPI_ISL_1488693, EPI_ISL_1488804, EPI_ISL_1488531, EPI_ISL_1488842, EPI_ISL_1488864, EPI_ISL_1488526, EPI_ISL_1488660, EPI_ISL_1488564, EPI_ISL_1488860, EPI_ISL_1488620, EPI_ISL_1488771, EPI_ISL_1488855, EPI_ISL_1488532, EPI_ISL_1488852, EPI_ISL_1488746, EPI_ISL_1488607, EPI_ISL_1488559, EPI_ISL_1488629, EPI_ISL_1488650, EPI_ISL_1488612, EPI_ISL_1488744, EPI_ISL_1488584, EPI_ISL_1488685, EPI_ISL_1488553, EPI_ISL_1488799, EPI_ISL_1488537, EPI_ISL_1488829, EPI_ISL_1488715, EPI_ISL_1488670, EPI_ISL_1488676, EPI_ISL_1488621, EPI_ISL_1488548, EPI_ISL_1488840, EPI_ISL_1488769, EPI_ISL_1488822, EPI_ISL_1488854, EPI_ISL_1488759, EPI_ISL_1488826, EPI_ISL_1488677, EPI_ISL_1488536, EPI_ISL_1488767, EPI_ISL_1488549, EPI_ISL_1488538, EPI_ISL_1488572, EPI_ISL_1488791, EPI_ISL_1488527, EPI_ISL_1488663, EPI_ISL_1488639, EPI_ISL_1488679, EPI_ISL_1488648, EPI_ISL_1488766, EPI_ISL_1488696, EPI_ISL_1488539, EPI_ISL_1488578, EPI_ISL_1488707, EPI_ISL_1488602, EPI_ISL_1488611, EPI_ISL_1488592, EPI_ISL_1488812, EPI_ISL_1488732, EPI_ISL_1488844, EPI_ISL_1488672, EPI_ISL_1488705, EPI_ISL_1488556, EPI_ISL_1488593, EPI_ISL_1488542, EPI_ISL_1488845, EPI_ISL_1488698, EPI_ISL_1488681, EPI_ISL_1488643, EPI_ISL_1485993, EPI_ISL_1486103, EPI_ISL_1485853, EPI_ISL_1486077, EPI_ISL_1485896, EPI_ISL_1485875, EPI_ISL_1486101, EPI_ISL_1485942, EPI_ISL_1486068, EPI_ISL_1485912, EPI_ISL_1485820, EPI_ISL_1485960, EPI_ISL_1486094, EPI_ISL_1486040, EPI_ISL_1485885, EPI_ISL_1485926, EPI_ISL_1485940, EPI_ISL_1485905, EPI_ISL_1486021, EPI_ISL_1485897, EPI_ISL_1486080, EPI_ISL_1485873, EPI_ISL_1486088, EPI_ISL_1486034, EPI_ISL_1486063, EPI_ISL_1486082, EPI_ISL_1486015, EPI_ISL_1485807, EPI_ISL_1485941, EPI_ISL_1485893, EPI_ISL_1485928, EPI_ISL_1485954, EPI_ISL_1485956, EPI_ISL_1485854, EPI_ISL_1485939, EPI_ISL_1485826, EPI_ISL_1485996, EPI_ISL_1486090, EPI_ISL_1485946, EPI_ISL_1486009, EPI_ISL_1486000, EPI_ISL_1485923, EPI_ISL_1485857, EPI_ISL_1485823, EPI_ISL_1485882, EPI_ISL_1485955, EPI_ISL_1485860, EPI_ISL_1485811, EPI_ISL_1485852, EPI_ISL_1485828, EPI_ISL_1485894, EPI_ISL_1485808, EPI_ISL_1485855, EPI_ISL_1485827, EPI_ISL_1485937, EPI_ISL_1485938, EPI_ISL_1485888, EPI_ISL_1486046, EPI_ISL_1485895, EPI_ISL_1485952, EPI_ISL_1486005, EPI_ISL_1486041, EPI_ISL_1485925, EPI_ISL_1486056, EPI_ISL_1485943, EPI_ISL_1485847, EPI_ISL_1485906, EPI_ISL_1485904, EPI_ISL_1485850, EPI_ISL_1485974, EPI_ISL_1485836, EPI_ISL_1485994, EPI_ISL_1485934, EPI_ISL_1485886, EPI_ISL_1486105, EPI_ISL_1485809, EPI_ISL_1485986, EPI_ISL_1485935, EPI_ISL_1486033, EPI_ISL_1485930, EPI_ISL_1485877, EPI_ISL_1486043, EPI_ISL_1486096, EPI_ISL_1486047, EPI_ISL_1485858, EPI_ISL_1485890, EPI_ISL_1485914, EPI_ISL_1486084, EPI_ISL_1485933, EPI_ISL_1485979, EPI_ISL_1486076, EPI_ISL_1485998, EPI_ISL_1485995, EPI_ISL_1486025, EPI_ISL_1486085, EPI_ISL_1486037, EPI_ISL_1486042, EPI_ISL_1485922, EPI_ISL_1486007, EPI_ISL_1485899, EPI_ISL_1485977, EPI_ISL_1485868, EPI_ISL_1485983, EPI_ISL_1486026, EPI_ISL_1485805, EPI_ISL_1486074, EPI_ISL_1485804, EPI_ISL_1485908, EPI_ISL_1485988, EPI_ISL_1485839, EPI_ISL_1485918, EPI_ISL_1485864, EPI_ISL_1485846, EPI_ISL_1485924, EPI_ISL_1486038, EPI_ISL_1485817, EPI_ISL_1485919, EPI_ISL_1485967, EPI_ISL_1485861, EPI_ISL_1486018, EPI_ISL_1485911, EPI_ISL_1485968, EPI_ISL_1485950, EPI_ISL_1486008, EPI_ISL_1486069, EPI_ISL_1486003, EPI_ISL_1486100, EPI_ISL_1486010, EPI_ISL_1485976, EPI_ISL_1485825, EPI_ISL_1485842, EPI_ISL_1486019, EPI_ISL_1486051, EPI_ISL_1485978, EPI_ISL_1485964, EPI_ISL_1485889, EPI_ISL_1485822, EPI_ISL_1485980, EPI_ISL_1486036, EPI_ISL_1485991, EPI_ISL_1485969, EPI_ISL_1485984, EPI_ISL_1485961, EPI_ISL_1485981, EPI_ISL_1485927, EPI_ISL_1485865, EPI_ISL_1486089, EPI_ISL_1485859, EPI_ISL_1485900, EPI_ISL_1486029, EPI_ISL_1486022, EPI_ISL_1486023, EPI_ISL_1485972, EPI_ISL_1485891, EPI_ISL_1485831, EPI_ISL_1486070, EPI_ISL_1486050, EPI_ISL_1485824, EPI_ISL_1485848, EPI_ISL_1486106, EPI_ISL_1485849, EPI_ISL_1485931, EPI_ISL_1485916, EPI_ISL_1486002, EPI_ISL_1486061, EPI_ISL_1485869, EPI_ISL_1485878, EPI_ISL_1485812, EPI_ISL_1485945, EPI_ISL_1486014, EPI_ISL_1485818, EPI_ISL_1485844, EPI_ISL_1485909, EPI_ISL_1485965, EPI_ISL_1485990, EPI_ISL_1488748, EPI_ISL_1488784, EPI_ISL_1488753, EPI_ISL_1488551, EPI_ISL_1488717, EPI_ISL_1488568, EPI_ISL_1488741, EPI_ISL_1488668, EPI_ISL_1488754, EPI_ISL_1488725, EPI_ISL_1488590, EPI_ISL_1488671, EPI_ISL_1488743, EPI_ISL_1488667, EPI_ISL_1488731, EPI_ISL_1488574, EPI_ISL_1488738, EPI_ISL_1488619, EPI_ISL_1488790, EPI_ISL_1488708, EPI_ISL_1488699, EPI_ISL_1488547, EPI_ISL_1488749, EPI_ISL_1488726, EPI_ISL_1488785, EPI_ISL_1488857, EPI_ISL_1488609, EPI_ISL_1488824, EPI_ISL_1488797, EPI_ISL_1488682, EPI_ISL_1488793, EPI_ISL_1488701, EPI_ISL_1488662, EPI_ISL_1488808, EPI_ISL_1488557, EPI_ISL_1488589, EPI_ISL_1488758, EPI_ISL_1488566, EPI_ISL_1488644, EPI_ISL_1488545, EPI_ISL_1488563, EPI_ISL_1488796, EPI_ISL_1488865, EPI_ISL_1488801, EPI_ISL_1488727, EPI_ISL_1488838, EPI_ISL_1488618, EPI_ISL_1488571, EPI_ISL_1488782, EPI_ISL_1488706, EPI_ISL_1488601, EPI_ISL_1488832, EPI_ISL_1488649, EPI_ISL_1488686, EPI_ISL_1488850, EPI_ISL_1488634, EPI_ISL_1488603, EPI_ISL_1488689, EPI_ISL_1488757, EPI_ISL_1488712, EPI_ISL_1488761, EPI_ISL_1488625, EPI_ISL_1488560, EPI_ISL_1488690, EPI_ISL_1488652, EPI_ISL_1488800, EPI_ISL_1488768, EPI_ISL_1488573, EPI_ISL_1488637, EPI_ISL_1488582, EPI_ISL_1488580, EPI_ISL_1488522, EPI_ISL_1488716, EPI_ISL_1488765, EPI_ISL_1488760, EPI_ISL_1488848, EPI_ISL_1488831, EPI_ISL_1488720, EPI_ISL_1488653, EPI_ISL_1488853, EPI_ISL_1488778, EPI_ISL_1488561, EPI_ISL_1488709, EPI_ISL_1488646, EPI_ISL_1488530, EPI_ISL_1488567, EPI_ISL_1488856, EPI_ISL_1488546, EPI_ISL_1488772, EPI_ISL_1488616, EPI_ISL_1485841, EPI_ISL_1486053, EPI_ISL_1485951, EPI_ISL_1485929, EPI_ISL_1485867, EPI_ISL_1486066, EPI_ISL_1486049, EPI_ISL_1485838, EPI_ISL_1485834, EPI_ISL_1485862, EPI_ISL_1485921, EPI_ISL_1485901, EPI_ISL_1486093, EPI_ISL_1485975, EPI_ISL_1485816, EPI_ISL_1485944, EPI_ISL_1485829, EPI_ISL_1486083, EPI_ISL_1485819, EPI_ISL_1485971, EPI_ISL_1486020, EPI_ISL_1485959, EPI_ISL_1486095, EPI_ISL_1485987, EPI_ISL_1486055, EPI_ISL_1485953, EPI_ISL_1486016, EPI_ISL_1485821, EPI_ISL_1485915, EPI_ISL_1485948, EPI_ISL_1485997, EPI_ISL_1485870, EPI_ISL_1485887, EPI_ISL_1486032, EPI_ISL_1485902, EPI_ISL_1486011, EPI_ISL_1486099, EPI_ISL_1485837, EPI_ISL_1485982, EPI_ISL_1485989, EPI_ISL_1486086, EPI_ISL_1485843, EPI_ISL_1485840, EPI_ISL_1485884, EPI_ISL_1485903, EPI_ISL_1485880, EPI_ISL_1486078, EPI_ISL_1485881, EPI_ISL_1486027, EPI_ISL_1486098, EPI_ISL_1486052, EPI_ISL_1486081, EPI_ISL_1485913, EPI_ISL_1486004, EPI_ISL_1486035, EPI_ISL_1486104, EPI_ISL_1485907, EPI_ISL_1485874, EPI_ISL_1485963, EPI_ISL_1486044, EPI_ISL_1486102, EPI_ISL_1485970, EPI_ISL_1486001, EPI_ISL_1485957, EPI_ISL_1486072, EPI_ISL_1485851, EPI_ISL_1485920, EPI_ISL_1486013, EPI_ISL_1486073, EPI_ISL_1485949, EPI_ISL_1485833, EPI_ISL_1485830, EPI_ISL_1485806, EPI_ISL_1485814, EPI_ISL_1486017, EPI_ISL_1486048, EPI_ISL_1486064, EPI_ISL_1486006, EPI_ISL_1486062, EPI_ISL_1485932, EPI_ISL_1485845, EPI_ISL_1485958, EPI_ISL_1485917, EPI_ISL_1486057, EPI_ISL_1486039, EPI_ISL_1485883, EPI_ISL_1486031, EPI_ISL_1485415, EPI_ISL_1485342, EPI_ISL_1485271, EPI_ISL_1485420, EPI_ISL_1485323, EPI_ISL_1485359, EPI_ISL_1485312, EPI_ISL_1485212, EPI_ISL_1485401, EPI_ISL_1485437, EPI_ISL_1485232, EPI_ISL_1485427, EPI_ISL_1485267, EPI_ISL_1485197, EPI_ISL_1485288, EPI_ISL_1485396, EPI_ISL_1485454, EPI_ISL_1485295, EPI_ISL_1485314, EPI_ISL_1485386, EPI_ISL_1485430, EPI_ISL_1485448, EPI_ISL_1485402, EPI_ISL_1485247, EPI_ISL_1485190, EPI_ISL_1485158, EPI_ISL_1485002, EPI_ISL_1484898, EPI_ISL_1485156, EPI_ISL_1484901, EPI_ISL_1484906, EPI_ISL_1485065, EPI_ISL_1485064, EPI_ISL_1484976, EPI_ISL_1485045, EPI_ISL_1484964, EPI_ISL_1485061, EPI_ISL_1485178, EPI_ISL_1485144, EPI_ISL_1485069, EPI_ISL_1484962, EPI_ISL_1485127, EPI_ISL_1485017, EPI_ISL_1485172, EPI_ISL_1485016, EPI_ISL_1484846, EPI_ISL_1484907, EPI_ISL_1485008, EPI_ISL_1484850, EPI_ISL_1484936, EPI_ISL_1484840, EPI_ISL_1485060, EPI_ISL_1485173, EPI_ISL_1484966, EPI_ISL_1484972, EPI_ISL_1484885, EPI_ISL_1484877, EPI_ISL_1484997, EPI_ISL_1484878, EPI_ISL_1485074, EPI_ISL_1485046, EPI_ISL_1485174, EPI_ISL_1485015, EPI_ISL_1484892, EPI_ISL_1484969, EPI_ISL_1484886, EPI_ISL_1485115, EPI_ISL_1485104, EPI_ISL_1485059, EPI_ISL_1484980, EPI_ISL_1484915, EPI_ISL_1485142, EPI_ISL_1485083, EPI_ISL_1485155, EPI_ISL_1484990, EPI_ISL_1484918, EPI_ISL_1484933, EPI_ISL_1485036, EPI_ISL_1485169, EPI_ISL_1485170, EPI_ISL_1485116, EPI_ISL_1485149, EPI_ISL_1485095, EPI_ISL_1485110, EPI_ISL_1485094, EPI_ISL_1484951, EPI_ISL_1484845, EPI_ISL_1484887, EPI_ISL_1485022, EPI_ISL_1484868, EPI_ISL_1484862, EPI_ISL_1485020, EPI_ISL_1484963, EPI_ISL_1485087, EPI_ISL_1484871, EPI_ISL_1484890, EPI_ISL_1484993, EPI_ISL_1485000, EPI_ISL_1484882, EPI_ISL_1484929, EPI_ISL_1484870, EPI_ISL_1485033, EPI_ISL_1485054, EPI_ISL_1485136, EPI_ISL_1485160, EPI_ISL_1485023, EPI_ISL_1485123, EPI_ISL_1484967, EPI_ISL_1485070, EPI_ISL_1485001, EPI_ISL_1485159, EPI_ISL_1484852, EPI_ISL_1484052, EPI_ISL_1483967, EPI_ISL_1483985, EPI_ISL_1483863, EPI_ISL_1484017, EPI_ISL_1483947, EPI_ISL_1483975, EPI_ISL_1483990, EPI_ISL_1483944, EPI_ISL_1483815, EPI_ISL_1483893, EPI_ISL_1483848, EPI_ISL_1483950, EPI_ISL_1483966, EPI_ISL_1483980, EPI_ISL_1483913, EPI_ISL_1483803, EPI_ISL_1483850, EPI_ISL_1484037, EPI_ISL_1483921, EPI_ISL_1483961, EPI_ISL_1484066, EPI_ISL_1483973, EPI_ISL_1483976, EPI_ISL_1483865, EPI_ISL_1483982, EPI_ISL_1485100, EPI_ISL_1485157, EPI_ISL_1485153, EPI_ISL_1485125, EPI_ISL_1484999, EPI_ISL_1485109, EPI_ISL_1484988, EPI_ISL_1485129, EPI_ISL_1484864, EPI_ISL_1485152, EPI_ISL_1485025, EPI_ISL_1485072, EPI_ISL_1485052, EPI_ISL_1484841, EPI_ISL_1485078, EPI_ISL_1484943, EPI_ISL_1485146, EPI_ISL_1484843, EPI_ISL_1484912, EPI_ISL_1485039, EPI_ISL_1484903, EPI_ISL_1484897, EPI_ISL_1484974, EPI_ISL_1484880, EPI_ISL_1484987, EPI_ISL_1485135, EPI_ISL_1484874, EPI_ISL_1485068, EPI_ISL_1484905, EPI_ISL_1485088, EPI_ISL_1485043, EPI_ISL_1485167, EPI_ISL_1484865, EPI_ISL_1484875, EPI_ISL_1484916, EPI_ISL_1485066, EPI_ISL_1484939, EPI_ISL_1485038, EPI_ISL_1485035, EPI_ISL_1485092, EPI_ISL_1485051, EPI_ISL_1484849, EPI_ISL_1485102, EPI_ISL_1485029, EPI_ISL_1485040, EPI_ISL_1485027, EPI_ISL_1484940, EPI_ISL_1485021, EPI_ISL_1484917, EPI_ISL_1485081, EPI_ISL_1485075, EPI_ISL_1484838, EPI_ISL_1484950, EPI_ISL_1484954, EPI_ISL_1484881, EPI_ISL_1485162, EPI_ISL_1485012, EPI_ISL_1484928, EPI_ISL_1485055, EPI_ISL_1484946, EPI_ISL_1484979, EPI_ISL_1485177, EPI_ISL_1484995, EPI_ISL_1485049, EPI_ISL_1485047, EPI_ISL_1485077, EPI_ISL_1484855, EPI_ISL_1484949, EPI_ISL_1485085, EPI_ISL_1485122, EPI_ISL_1485113, EPI_ISL_1485003, EPI_ISL_1484968, EPI_ISL_1485117, EPI_ISL_1484930, EPI_ISL_1485089, EPI_ISL_1484924, EPI_ISL_1484992, EPI_ISL_1484904, EPI_ISL_1484884, EPI_ISL_1484996, EPI_ISL_1484914, EPI_ISL_1485154, EPI_ISL_1485030, EPI_ISL_1484866, EPI_ISL_1484873, EPI_ISL_1485090, EPI_ISL_1484945, EPI_ISL_1484977, EPI_ISL_1483991, EPI_ISL_1484072, EPI_ISL_1483958, EPI_ISL_1483969, EPI_ISL_1483996, EPI_ISL_1506163, EPI_ISL_1483940, EPI_ISL_1484002, EPI_ISL_1483864, EPI_ISL_1483879, EPI_ISL_1483846, EPI_ISL_1483840, EPI_ISL_1483869, EPI_ISL_1484090, EPI_ISL_1483978, EPI_ISL_1484007, EPI_ISL_1483952, EPI_ISL_1484030, EPI_ISL_1483816, EPI_ISL_1483948, EPI_ISL_1483943, EPI_ISL_1484055, EPI_ISL_1484039, EPI_ISL_1483956, EPI_ISL_1483994, EPI_ISL_1484033, EPI_ISL_1483924, EPI_ISL_1484026, EPI_ISL_1483914, EPI_ISL_1483812, EPI_ISL_1483993, EPI_ISL_1484067, EPI_ISL_1484012, EPI_ISL_1483992, EPI_ISL_1506144, EPI_ISL_1484077, EPI_ISL_1483809, EPI_ISL_1483998, EPI_ISL_1484022, EPI_ISL_1483908, EPI_ISL_1484061, EPI_ISL_1483942, EPI_ISL_1483909, EPI_ISL_1486155, EPI_ISL_1486145, EPI_ISL_1486323, EPI_ISL_1486338, EPI_ISL_1486346, EPI_ISL_1486217, EPI_ISL_1486316, EPI_ISL_1486251, EPI_ISL_1486365, EPI_ISL_1486352, EPI_ISL_1486356, EPI_ISL_1486342, EPI_ISL_1486368, EPI_ISL_1486134, EPI_ISL_1486247, EPI_ISL_1486294, EPI_ISL_1486110, EPI_ISL_1486165, EPI_ISL_1486249, EPI_ISL_1486195, EPI_ISL_1486322, EPI_ISL_1486203, EPI_ISL_1486158, EPI_ISL_1486228, EPI_ISL_1486243, EPI_ISL_1486128, EPI_ISL_1486116, EPI_ISL_1486390, EPI_ISL_1486185, EPI_ISL_1486174, EPI_ISL_1486150, EPI_ISL_1486244, EPI_ISL_1486240, EPI_ISL_1486265, EPI_ISL_1486260, EPI_ISL_1486137, EPI_ISL_1486147, EPI_ISL_1486295, EPI_ISL_1486208, EPI_ISL_1486178, EPI_ISL_1486282, EPI_ISL_1486320, EPI_ISL_1486241, EPI_ISL_1486374, EPI_ISL_1486331, EPI_ISL_1486143, EPI_ISL_1486332, EPI_ISL_1486171, EPI_ISL_1486138, EPI_ISL_1486340, EPI_ISL_1486345, EPI_ISL_1486161, EPI_ISL_1486343, EPI_ISL_1486281, EPI_ISL_1486126, EPI_ISL_1486384, EPI_ISL_1486163, EPI_ISL_1486261, EPI_ISL_1486321, EPI_ISL_1486360, EPI_ISL_1486302, EPI_ISL_1486349, EPI_ISL_1486197, EPI_ISL_1486131, EPI_ISL_1486280, EPI_ISL_1486196, EPI_ISL_1486148, EPI_ISL_1486186, EPI_ISL_1486232, EPI_ISL_1486136, EPI_ISL_1486370, EPI_ISL_1486114, EPI_ISL_1486187, EPI_ISL_1486284, EPI_ISL_1486268, EPI_ISL_1486108, EPI_ISL_1486231, EPI_ISL_1486363, EPI_ISL_1486290, EPI_ISL_1486389, EPI_ISL_1486151, EPI_ISL_1486146, EPI_ISL_1486287, EPI_ISL_1486358, EPI_ISL_1486364, EPI_ISL_1486227, EPI_ISL_1486258, EPI_ISL_1486362, EPI_ISL_1486194, EPI_ISL_1486278, EPI_ISL_1486325, EPI_ISL_1486109, EPI_ISL_1486387, EPI_ISL_1486215, EPI_ISL_1486256, EPI_ISL_1486267, EPI_ISL_1486309, EPI_ISL_1486201, EPI_ISL_1486183, EPI_ISL_1486336, EPI_ISL_1486224, EPI_ISL_1486333, EPI_ISL_1486335, EPI_ISL_1486177, EPI_ISL_1486366, EPI_ISL_1486310, EPI_ISL_1486121, EPI_ISL_1486157, EPI_ISL_1486318, EPI_ISL_1486337, EPI_ISL_1486264, EPI_ISL_1486207, EPI_ISL_1486377, EPI_ISL_1486308, EPI_ISL_1486269, EPI_ISL_1486154, EPI_ISL_1486122, EPI_ISL_1486314, EPI_ISL_1486328, EPI_ISL_1486283, EPI_ISL_1486386, EPI_ISL_1486223, EPI_ISL_1486257, EPI_ISL_1486193, EPI_ISL_1486123, EPI_ISL_1486221, EPI_ISL_1486115, EPI_ISL_1486219, EPI_ISL_1486216, EPI_ISL_1486304, EPI_ISL_1486393, EPI_ISL_1486273, EPI_ISL_1486296, EPI_ISL_1486210, EPI_ISL_1486312, EPI_ISL_1486289, EPI_ISL_1486324, EPI_ISL_1486357, EPI_ISL_1486184, EPI_ISL_1486303, EPI_ISL_1486214, EPI_ISL_1486119, EPI_ISL_1486239, EPI_ISL_1486133, EPI_ISL_1486236, EPI_ISL_1486162, EPI_ISL_1486164, EPI_ISL_1486382, EPI_ISL_1486212, EPI_ISL_1486371, EPI_ISL_1486180, EPI_ISL_1486235, EPI_ISL_1486230, EPI_ISL_1486378, EPI_ISL_1486188, EPI_ISL_1486286, EPI_ISL_1486112, EPI_ISL_1486353, EPI_ISL_1486200, EPI_ISL_1486111, EPI_ISL_1486129, EPI_ISL_1486130, EPI_ISL_1486354, EPI_ISL_1486202, EPI_ISL_1486266, EPI_ISL_1486225, EPI_ISL_1486339, EPI_ISL_1486255, EPI_ISL_1486220, EPI_ISL_1486252, EPI_ISL_1486167, EPI_ISL_1486274, EPI_ISL_1486209, EPI_ISL_1486315, EPI_ISL_1486373, EPI_ISL_1486380, EPI_ISL_1486355, EPI_ISL_1486347, EPI_ISL_1485137, EPI_ISL_1484920, EPI_ISL_1485011, EPI_ISL_1485037, EPI_ISL_1484978, EPI_ISL_1484910, EPI_ISL_1484932, EPI_ISL_1484844, EPI_ISL_1484959, EPI_ISL_1485118, EPI_ISL_1484970, EPI_ISL_1484860, EPI_ISL_1485124, EPI_ISL_1484944, EPI_ISL_1484893, EPI_ISL_1485086, EPI_ISL_1484861, EPI_ISL_1484983, EPI_ISL_1485128, EPI_ISL_1485163, EPI_ISL_1485119, EPI_ISL_1485151, EPI_ISL_1485120, EPI_ISL_1484934, EPI_ISL_1484908, EPI_ISL_1485063, EPI_ISL_1484921, EPI_ISL_1485005, EPI_ISL_1484931, EPI_ISL_1485071, EPI_ISL_1484848, EPI_ISL_1484869, EPI_ISL_1484975, EPI_ISL_1485168, EPI_ISL_1485108, EPI_ISL_1485179, EPI_ISL_1485028, EPI_ISL_1484926, EPI_ISL_1485062, EPI_ISL_1485041, EPI_ISL_1485148, EPI_ISL_1485053, EPI_ISL_1484956, EPI_ISL_1484839, EPI_ISL_1485032, EPI_ISL_1485164, EPI_ISL_1485103, EPI_ISL_1485176, EPI_ISL_1484859, EPI_ISL_1484900, EPI_ISL_1484989, EPI_ISL_1484856, EPI_ISL_1484847, EPI_ISL_1485057, EPI_ISL_1485013, EPI_ISL_1485091, EPI_ISL_1484889, EPI_ISL_1485165, EPI_ISL_1485131, EPI_ISL_1484858, EPI_ISL_1484994, EPI_ISL_1484982, EPI_ISL_1485014, EPI_ISL_1484879, EPI_ISL_1484888, EPI_ISL_1485004, EPI_ISL_1485034, EPI_ISL_1484965, EPI_ISL_1484937, EPI_ISL_1485171, EPI_ISL_1485139, EPI_ISL_1485140, EPI_ISL_1485073, EPI_ISL_1485105, EPI_ISL_1484876, EPI_ISL_1485143, EPI_ISL_1484909, EPI_ISL_1485114, EPI_ISL_1484947, EPI_ISL_1485097, EPI_ISL_1484851, EPI_ISL_1484971, EPI_ISL_1485006, EPI_ISL_1484941, EPI_ISL_1485150, EPI_ISL_1484981, EPI_ISL_1484853, EPI_ISL_1485010, EPI_ISL_1485031, EPI_ISL_1484899, EPI_ISL_1485111, EPI_ISL_1485099, EPI_ISL_1485024, EPI_ISL_1485161, EPI_ISL_1506088, EPI_ISL_1505897, EPI_ISL_1505869, EPI_ISL_1505928, EPI_ISL_1505975, EPI_ISL_1505994, EPI_ISL_1506000, EPI_ISL_1505844, EPI_ISL_1506025, EPI_ISL_1519922, EPI_ISL_1505848, EPI_ISL_1505833, EPI_ISL_1505878, EPI_ISL_1505964, EPI_ISL_1506067, EPI_ISL_1505828, EPI_ISL_1506007, EPI_ISL_1505996, EPI_ISL_1506099, EPI_ISL_1505838, EPI_ISL_1505969, EPI_ISL_1506001, EPI_ISL_1505799, EPI_ISL_1505832, EPI_ISL_1505867, EPI_ISL_1505942, EPI_ISL_1505879, EPI_ISL_1505801, EPI_ISL_1505895, EPI_ISL_1506016, EPI_ISL_1505820, EPI_ISL_1505817, EPI_ISL_1505917, EPI_ISL_1505910, EPI_ISL_1505847, EPI_ISL_1505908, EPI_ISL_1505825, EPI_ISL_1505870, EPI_ISL_1505813, EPI_ISL_1505912, EPI_ISL_1505926, EPI_ISL_1505809, EPI_ISL_1506062, EPI_ISL_1506069, EPI_ISL_1505941, EPI_ISL_1506035, EPI_ISL_1506079, EPI_ISL_1506018, EPI_ISL_1506059, EPI_ISL_1505954, EPI_ISL_1506027, EPI_ISL_1519921, EPI_ISL_1505965, EPI_ISL_1505913, EPI_ISL_1505959, EPI_ISL_1505880, EPI_ISL_1505935, EPI_ISL_1505846, EPI_ISL_1506055, EPI_ISL_1505871, EPI_ISL_1505830, EPI_ISL_1519923, EPI_ISL_1505874, EPI_ISL_1505888, EPI_ISL_1505938, EPI_ISL_1505900, EPI_ISL_1506051, EPI_ISL_1505949, EPI_ISL_1505854, EPI_ISL_1505829, EPI_ISL_1505810, EPI_ISL_1519924, EPI_ISL_1506029, EPI_ISL_1505818, EPI_ISL_1505934, EPI_ISL_1506097, EPI_ISL_1505952, EPI_ISL_1506080, EPI_ISL_1505924, EPI_ISL_1505896, EPI_ISL_1505922, EPI_ISL_1519925, EPI_ISL_1505802, EPI_ISL_1506054, EPI_ISL_1484729, EPI_ISL_1484745, EPI_ISL_1484774, EPI_ISL_1484681, EPI_ISL_1484731, EPI_ISL_1484714, EPI_ISL_1484704, EPI_ISL_1484669, EPI_ISL_1506292, EPI_ISL_1484791, EPI_ISL_1484809, EPI_ISL_1484726, EPI_ISL_1484694, EPI_ISL_1484686, EPI_ISL_1484640, EPI_ISL_1484725, EPI_ISL_1484695, EPI_ISL_1484630, EPI_ISL_1506277, EPI_ISL_1484738, EPI_ISL_1484816, EPI_ISL_1484758, EPI_ISL_1484683, EPI_ISL_1484626, EPI_ISL_1484723, EPI_ISL_1484612, EPI_ISL_1484679, EPI_ISL_1506266, EPI_ISL_1506305, EPI_ISL_1484639, EPI_ISL_1484757, EPI_ISL_1484832, EPI_ISL_1484703, EPI_ISL_1484780, EPI_ISL_1484837, EPI_ISL_1484716, EPI_ISL_1506353, EPI_ISL_1484618, EPI_ISL_1484782, EPI_ISL_1484835, EPI_ISL_1484721, EPI_ISL_1484664, EPI_ISL_1484684, EPI_ISL_1484798, EPI_ISL_1484744, EPI_ISL_1506278, EPI_ISL_1484801, EPI_ISL_1484808, EPI_ISL_1484690, EPI_ISL_1484810, EPI_ISL_1484715, EPI_ISL_1484743, EPI_ISL_1484829, EPI_ISL_1484701, EPI_ISL_1484724, EPI_ISL_1484778, EPI_ISL_1484705, EPI_ISL_1484682, EPI_ISL_1484769, EPI_ISL_1484833, EPI_ISL_1484623, EPI_ISL_1484823, EPI_ISL_1484786, EPI_ISL_1484760, EPI_ISL_1484672, EPI_ISL_1484776, EPI_ISL_1484799, EPI_ISL_1484644, EPI_ISL_1484628, EPI_ISL_1484673, EPI_ISL_1484825, EPI_ISL_1484624, EPI_ISL_1484831, EPI_ISL_1484638, EPI_ISL_1484750, EPI_ISL_1484692, EPI_ISL_1484777, EPI_ISL_1484620, EPI_ISL_1484756, EPI_ISL_1484735, EPI_ISL_1484755, EPI_ISL_1484805, EPI_ISL_1484660, EPI_ISL_1484819, EPI_ISL_1484811, EPI_ISL_1484753, EPI_ISL_1484642, EPI_ISL_1484689, EPI_ISL_1484806, EPI_ISL_1484748, EPI_ISL_1484737, EPI_ISL_1484736, EPI_ISL_1484770, EPI_ISL_1484666, EPI_ISL_1484766, EPI_ISL_1484696, EPI_ISL_1484711, EPI_ISL_1484746, EPI_ISL_1484812, EPI_ISL_1484613, EPI_ISL_1484676, EPI_ISL_1484722, EPI_ISL_1484796, EPI_ISL_1484632, EPI_ISL_1484652, EPI_ISL_1484655, EPI_ISL_1484713, EPI_ISL_1484814, EPI_ISL_1484783, EPI_ISL_1484817, EPI_ISL_1484670, EPI_ISL_1484699, EPI_ISL_1484661, EPI_ISL_1484792, EPI_ISL_1484674, EPI_ISL_1484647, EPI_ISL_1484804, EPI_ISL_1484643, EPI_ISL_1484752, EPI_ISL_1484740, EPI_ISL_1484727, EPI_ISL_1484828, EPI_ISL_1484824, EPI_ISL_1484826, EPI_ISL_1484761, EPI_ISL_1484678, EPI_ISL_1484749, EPI_ISL_1484677, EPI_ISL_1484730, EPI_ISL_1484820, EPI_ISL_1484707, EPI_ISL_1484646, EPI_ISL_1484636, EPI_ISL_1484742, EPI_ISL_1484700, EPI_ISL_1484668, EPI_ISL_1484779, EPI_ISL_1484790, EPI_ISL_1484635, EPI_ISL_1484697, EPI_ISL_1484763, EPI_ISL_1484653, EPI_ISL_1484625, EPI_ISL_1484662, EPI_ISL_1484787, EPI_ISL_1484622, EPI_ISL_1484732, EPI_ISL_1484768, EPI_ISL_1484793, EPI_ISL_1484822, EPI_ISL_1484784, EPI_ISL_1484734, EPI_ISL_1484785, EPI_ISL_1484775, EPI_ISL_1484671, EPI_ISL_1484657, EPI_ISL_1484741, EPI_ISL_1484616, EPI_ISL_1484821, EPI_ISL_1484802, EPI_ISL_1484751, EPI_ISL_1484663, EPI_ISL_1484693, EPI_ISL_1484709, EPI_ISL_1484688, EPI_ISL_1484767, EPI_ISL_1484702, EPI_ISL_1505806, EPI_ISL_1506023, EPI_ISL_1506047, EPI_ISL_1506030, EPI_ISL_1506043, EPI_ISL_1505823, EPI_ISL_1506058, EPI_ISL_1506040, EPI_ISL_1505919, EPI_ISL_1505816, EPI_ISL_1505980, EPI_ISL_1505939, EPI_ISL_1506019, EPI_ISL_1506090, EPI_ISL_1505901, EPI_ISL_1505881, EPI_ISL_1505953, EPI_ISL_1506103, EPI_ISL_1506009, EPI_ISL_1505837, EPI_ISL_1505875, EPI_ISL_1505971, EPI_ISL_1505951, EPI_ISL_1505855, EPI_ISL_1506074, EPI_ISL_1505937, EPI_ISL_1506014, EPI_ISL_1506008, EPI_ISL_1505989, EPI_ISL_1505803, EPI_ISL_1505945, EPI_ISL_1506075, EPI_ISL_1506093, EPI_ISL_1505852, EPI_ISL_1505849, EPI_ISL_1505943, EPI_ISL_1505876, EPI_ISL_1505798, EPI_ISL_1505918, EPI_ISL_1506102, EPI_ISL_1505890, EPI_ISL_1506017, EPI_ISL_1506005, EPI_ISL_1505835, EPI_ISL_1506100, EPI_ISL_1505824, EPI_ISL_1505979, EPI_ISL_1506044, EPI_ISL_1505970, EPI_ISL_1505883, EPI_ISL_1505868, EPI_ISL_1505991, EPI_ISL_1505956, EPI_ISL_1505927, EPI_ISL_1506004, EPI_ISL_1505853, EPI_ISL_1506086, EPI_ISL_1505974, EPI_ISL_1505815, EPI_ISL_1505893, EPI_ISL_1505921, EPI_ISL_1506057, EPI_ISL_1506076, EPI_ISL_1505836, EPI_ISL_1506071, EPI_ISL_1505986, EPI_ISL_1505887, EPI_ISL_1505915, EPI_ISL_1506042, EPI_ISL_1506052, EPI_ISL_1506020, EPI_ISL_1505892, EPI_ISL_1505925, EPI_ISL_1506063, EPI_ISL_1506036, EPI_ISL_1505990, EPI_ISL_1505993, EPI_ISL_1506053, EPI_ISL_1505958, EPI_ISL_1506091, EPI_ISL_1505933, EPI_ISL_1506033, EPI_ISL_1506049, EPI_ISL_1506034, EPI_ISL_1505863, EPI_ISL_1505987, EPI_ISL_1506010, EPI_ISL_1505840, EPI_ISL_1505860, EPI_ISL_1484155, EPI_ISL_1484122, EPI_ISL_1484264, EPI_ISL_1484127, EPI_ISL_1484269, EPI_ISL_1484302, EPI_ISL_1484160, EPI_ISL_1484180, EPI_ISL_1484134, EPI_ISL_1484297, EPI_ISL_1484169, EPI_ISL_1484172, EPI_ISL_1484191, EPI_ISL_1484091, EPI_ISL_1484227, EPI_ISL_1484308, EPI_ISL_1484130, EPI_ISL_1484204, EPI_ISL_1484265, EPI_ISL_1484228, EPI_ISL_1484246, EPI_ISL_1484275, EPI_ISL_1484195, EPI_ISL_1484221, EPI_ISL_1484194, EPI_ISL_1484215, EPI_ISL_1484190, EPI_ISL_1484135, EPI_ISL_1484214, EPI_ISL_1484100, EPI_ISL_1484270, EPI_ISL_1484129, EPI_ISL_1484113, EPI_ISL_1484149, EPI_ISL_1484219, EPI_ISL_1484199, EPI_ISL_1484125, EPI_ISL_1484218, EPI_ISL_1484112, EPI_ISL_1484186, EPI_ISL_1484094, EPI_ISL_1484188, EPI_ISL_1484257, EPI_ISL_1484114, EPI_ISL_1484187, EPI_ISL_1484119, EPI_ISL_1506192, EPI_ISL_1484097, EPI_ISL_1484311, EPI_ISL_1484165, EPI_ISL_1484299, EPI_ISL_1484106, EPI_ISL_1484217, EPI_ISL_1484254, EPI_ISL_1484115, EPI_ISL_1484124, EPI_ISL_1484213, EPI_ISL_1484193, EPI_ISL_1484095, EPI_ISL_1484207, EPI_ISL_1484289, EPI_ISL_1484283, EPI_ISL_1484198, EPI_ISL_1484252, EPI_ISL_1484216, EPI_ISL_1484229, EPI_ISL_1484222, EPI_ISL_1484098, EPI_ISL_1484271, EPI_ISL_1484256, EPI_ISL_1504792, EPI_ISL_1504822, EPI_ISL_1518894, EPI_ISL_1518797, EPI_ISL_1518972, EPI_ISL_1518686, EPI_ISL_1518774, EPI_ISL_1518806, EPI_ISL_1518808, EPI_ISL_1518937, EPI_ISL_1518699, EPI_ISL_1518885, EPI_ISL_1518973, EPI_ISL_1518716, EPI_ISL_1518733, EPI_ISL_1518829, EPI_ISL_1518697, EPI_ISL_1518754, EPI_ISL_1518938, EPI_ISL_1518776, EPI_ISL_1518847, EPI_ISL_1518798, EPI_ISL_1518783, EPI_ISL_1518756, EPI_ISL_1518802, EPI_ISL_1518883, EPI_ISL_1518743, EPI_ISL_1518720, EPI_ISL_1538301, EPI_ISL_1518828, EPI_ISL_1518770, EPI_ISL_1518766, EPI_ISL_1518683, EPI_ISL_1518896, EPI_ISL_1518876, EPI_ISL_1518968, EPI_ISL_1518719, EPI_ISL_1518717, EPI_ISL_1518789, EPI_ISL_1518929, EPI_ISL_1518740, EPI_ISL_1518752, EPI_ISL_1518919, EPI_ISL_1518887, EPI_ISL_1518880, EPI_ISL_1518724, EPI_ISL_1518703, EPI_ISL_1518832, EPI_ISL_1518960, EPI_ISL_1518815, EPI_ISL_1518747, EPI_ISL_1518892, EPI_ISL_1518975, EPI_ISL_1518934, EPI_ISL_1518721, EPI_ISL_1518895, EPI_ISL_1518813, EPI_ISL_1518820, EPI_ISL_1518863, EPI_ISL_1518875, EPI_ISL_1518923, EPI_ISL_1518707, EPI_ISL_1518918, EPI_ISL_1518905, EPI_ISL_1518729, EPI_ISL_1518688, EPI_ISL_1518780, EPI_ISL_1518809, EPI_ISL_1518790, EPI_ISL_1518748, EPI_ISL_1518983, EPI_ISL_1518991, EPI_ISL_1518749, EPI_ISL_1518904, EPI_ISL_1518849, EPI_ISL_1518967, EPI_ISL_1518764, EPI_ISL_1518928, EPI_ISL_1518882, EPI_ISL_1518954, EPI_ISL_1518741, EPI_ISL_1518939, EPI_ISL_1518827, EPI_ISL_1504788, EPI_ISL_1504761, EPI_ISL_1504844, EPI_ISL_1504840, EPI_ISL_1504849, EPI_ISL_1504766, EPI_ISL_1504721, EPI_ISL_1504902, EPI_ISL_1504883, EPI_ISL_1504858, EPI_ISL_1504903, EPI_ISL_1504859, EPI_ISL_1504789, EPI_ISL_1504813, EPI_ISL_1504847, EPI_ISL_1504775, EPI_ISL_1504838, EPI_ISL_1518739, EPI_ISL_1518981, EPI_ISL_1518722, EPI_ISL_1518795, EPI_ISL_1518985, EPI_ISL_1518728, EPI_ISL_1518824, EPI_ISL_1518970, EPI_ISL_1518986, EPI_ISL_1518775, EPI_ISL_1518910, EPI_ISL_1518987, EPI_ISL_1518750, EPI_ISL_1518742, EPI_ISL_1518804, EPI_ISL_1518994, EPI_ISL_1518906, EPI_ISL_1518846, EPI_ISL_1518831, EPI_ISL_1518868, EPI_ISL_1518778, EPI_ISL_1518992, EPI_ISL_1518779, EPI_ISL_1518772, EPI_ISL_1518958, EPI_ISL_1518980, EPI_ISL_1518966, EPI_ISL_1518884, EPI_ISL_1518723, EPI_ISL_1518953, EPI_ISL_1518744, EPI_ISL_1518732, EPI_ISL_1518796, EPI_ISL_1518807, EPI_ISL_1518941, EPI_ISL_1518926, EPI_ISL_1518843, EPI_ISL_1518900, EPI_ISL_1518689, EPI_ISL_1518950, EPI_ISL_1518962, EPI_ISL_1518851, EPI_ISL_1518769, EPI_ISL_1518684, EPI_ISL_1518760, EPI_ISL_1518945, EPI_ISL_1518874, EPI_ISL_1518911, EPI_ISL_1518872, EPI_ISL_1518917, EPI_ISL_1518951, EPI_ISL_1518869, EPI_ISL_1518870, EPI_ISL_1518974, EPI_ISL_1518705, EPI_ISL_1518932, EPI_ISL_1518826, EPI_ISL_1518773, EPI_ISL_1518963, EPI_ISL_1518706, EPI_ISL_1518837, EPI_ISL_1518993, EPI_ISL_1518765, EPI_ISL_1518933, EPI_ISL_1518834, EPI_ISL_1518704, EPI_ISL_1518767, EPI_ISL_1518812, EPI_ISL_1518761, EPI_ISL_1518871, EPI_ISL_1518751, EPI_ISL_1518893, EPI_ISL_1518782, EPI_ISL_1518825, EPI_ISL_1518787, EPI_ISL_1518833, EPI_ISL_1518840, EPI_ISL_1518850, EPI_ISL_1518948, EPI_ISL_1518785, EPI_ISL_1518694, EPI_ISL_1518979, EPI_ISL_1518976, EPI_ISL_1518702, EPI_ISL_1518965, EPI_ISL_1518899, EPI_ISL_1518949, EPI_ISL_1518982, EPI_ISL_1518944, EPI_ISL_1518878, EPI_ISL_1518737, EPI_ISL_1518816, EPI_ISL_1518852, EPI_ISL_1518971, EPI_ISL_1518842, EPI_ISL_1518867, EPI_ISL_1518961, EPI_ISL_1518814, EPI_ISL_1518897, EPI_ISL_1518879, EPI_ISL_1518823, EPI_ISL_1518860, EPI_ISL_1518856, EPI_ISL_1518956, EPI_ISL_1518925, EPI_ISL_1518902, EPI_ISL_1518758, EPI_ISL_1518922, EPI_ISL_1518781, EPI_ISL_1518909, EPI_ISL_1518745, EPI_ISL_1518709, EPI_ISL_1518845, EPI_ISL_1518844, EPI_ISL_1518858, EPI_ISL_1518801, EPI_ISL_1518866, EPI_ISL_1518931, EPI_ISL_1518964, EPI_ISL_1518712, EPI_ISL_1518947, EPI_ISL_1518930, EPI_ISL_1518955, EPI_ISL_1518784, EPI_ISL_1518799, EPI_ISL_1518914, EPI_ISL_1518841, EPI_ISL_1518898, EPI_ISL_1518854, EPI_ISL_1518734, EPI_ISL_1518890, EPI_ISL_1518839, EPI_ISL_1518693, EPI_ISL_1518936, EPI_ISL_1518886, EPI_ISL_1518708, EPI_ISL_1518726, EPI_ISL_1518859, EPI_ISL_1518755, EPI_ISL_1518977, EPI_ISL_1518698, EPI_ISL_1518794, EPI_ISL_1518940, EPI_ISL_1518788, EPI_ISL_1518990, EPI_ISL_1518714, EPI_ISL_1518891, EPI_ISL_1518692, EPI_ISL_1518915, EPI_ISL_1518768, EPI_ISL_1518908, EPI_ISL_1518685, EPI_ISL_1518800, EPI_ISL_1518857, EPI_ISL_1518731, EPI_ISL_1518924, EPI_ISL_1518912, EPI_ISL_1518952, EPI_ISL_1518711, EPI_ISL_1518738, EPI_ISL_1518805, EPI_ISL_1518735, EPI_ISL_1518864, EPI_ISL_1518942, EPI_ISL_1518855, EPI_ISL_1518710, EPI_ISL_1518700, EPI_ISL_1518835, EPI_ISL_1519549, EPI_ISL_1519630, EPI_ISL_1519614, EPI_ISL_1519411, EPI_ISL_1519467, EPI_ISL_1519555, EPI_ISL_1519446, EPI_ISL_1519519, EPI_ISL_1519595, EPI_ISL_1519333, EPI_ISL_1519454, EPI_ISL_1519635, EPI_ISL_1519603, EPI_ISL_1519533, EPI_ISL_1519460, EPI_ISL_1519457, EPI_ISL_1519636, EPI_ISL_1519494, EPI_ISL_1519632, EPI_ISL_1519528, EPI_ISL_1519426, EPI_ISL_1519463, EPI_ISL_1519431, EPI_ISL_1519561, EPI_ISL_1519456, EPI_ISL_1519567, EPI_ISL_1519551, EPI_ISL_1519321, EPI_ISL_1519629, EPI_ISL_1519415, EPI_ISL_1519485, EPI_ISL_1519643, EPI_ISL_1519545, EPI_ISL_1519646, EPI_ISL_1519497, EPI_ISL_1519534, EPI_ISL_1519649, EPI_ISL_1519400, EPI_ISL_1519626, EPI_ISL_1519647, EPI_ISL_1519470, EPI_ISL_1519642, EPI_ISL_1519437, EPI_ISL_1519518, EPI_ISL_1519590, EPI_ISL_1519445, EPI_ISL_1519435, EPI_ISL_1519530, EPI_ISL_1519433, EPI_ISL_1519524, EPI_ISL_1519490, EPI_ISL_1519580, EPI_ISL_1519562, EPI_ISL_1519403, EPI_ISL_1519427, EPI_ISL_1519314, EPI_ISL_1519404, EPI_ISL_1519569, EPI_ISL_1519342, EPI_ISL_1519349, EPI_ISL_1519347, EPI_ISL_1519604, EPI_ISL_1519584, EPI_ISL_1519324, EPI_ISL_1519560, EPI_ISL_1519438, EPI_ISL_1519344, EPI_ISL_1519512, EPI_ISL_1519331, EPI_ISL_1519521, EPI_ISL_1519432, EPI_ISL_1519621, EPI_ISL_1519605, EPI_ISL_1519450, EPI_ISL_1519461, EPI_ISL_1519566, EPI_ISL_1519631, EPI_ISL_1519587, EPI_ISL_1519329, EPI_ISL_1519307, EPI_ISL_1519496, EPI_ISL_1519442, EPI_ISL_1519341, EPI_ISL_1519449, EPI_ISL_1519472, EPI_ISL_1519578, EPI_ISL_1519591, EPI_ISL_1519535, EPI_ISL_1519644, EPI_ISL_1519343, EPI_ISL_1519428, EPI_ISL_1519539, EPI_ISL_1519332, EPI_ISL_1519611, EPI_ISL_1519596, EPI_ISL_1519468, EPI_ISL_1519558, EPI_ISL_1538102, EPI_ISL_1519327, EPI_ISL_1519573, EPI_ISL_1519308, EPI_ISL_1519325, EPI_ISL_1519633, EPI_ISL_1519394, EPI_ISL_1519525, EPI_ISL_1519478, EPI_ISL_1519625, EPI_ISL_1519444, EPI_ISL_1519315, EPI_ISL_1519339, EPI_ISL_1519520, EPI_ISL_1519634, EPI_ISL_1519583, EPI_ISL_1519610, EPI_ISL_1519641, EPI_ISL_1519522, EPI_ISL_1519482, EPI_ISL_1519623, EPI_ISL_1519501, EPI_ISL_1519399, EPI_ISL_1519425, EPI_ISL_1519628, EPI_ISL_1519582, EPI_ISL_1519527, EPI_ISL_1519492, EPI_ISL_1519346, EPI_ISL_1519476, EPI_ISL_1519618, EPI_ISL_1519640, EPI_ISL_1519502, EPI_ISL_1519622, EPI_ISL_1519509, EPI_ISL_1519466, EPI_ISL_1519620, EPI_ISL_1519541, EPI_ISL_1519453, EPI_ISL_1519320, EPI_ISL_1519474, EPI_ISL_1519585, EPI_ISL_1519550, EPI_ISL_1519395, EPI_ISL_1519335, EPI_ISL_1519576, EPI_ISL_1519340, EPI_ISL_1519648, EPI_ISL_1519592, EPI_ISL_1519537, EPI_ISL_1519513, EPI_ISL_1519570, EPI_ISL_1519615, EPI_ISL_1519556, EPI_ISL_1519311, EPI_ISL_1519441, EPI_ISL_1519390, EPI_ISL_1519412, EPI_ISL_1519504, EPI_ISL_1519452, EPI_ISL_1519491, EPI_ISL_1519608, EPI_ISL_1519423, EPI_ISL_1519458, EPI_ISL_1519515, EPI_ISL_1519464, EPI_ISL_1519606, EPI_ISL_1519619, EPI_ISL_1519565, EPI_ISL_1519477, EPI_ISL_1519447, EPI_ISL_1519436, EPI_ISL_1519526, EPI_ISL_1519317, EPI_ISL_1519406, EPI_ISL_1519600, EPI_ISL_1519559, EPI_ISL_1519517, EPI_ISL_1519498, EPI_ISL_1519471, EPI_ISL_1519637, EPI_ISL_1519408, EPI_ISL_1519581, EPI_ISL_1519443, EPI_ISL_1519617, EPI_ISL_1519392, EPI_ISL_1519548, EPI_ISL_1519389, EPI_ISL_1519571, EPI_ISL_1519337, EPI_ISL_1519564, EPI_ISL_1519350, EPI_ISL_1519613, EPI_ISL_1519480, EPI_ISL_1519417, EPI_ISL_1519542, EPI_ISL_1519462, EPI_ISL_1519638, EPI_ISL_1519334, EPI_ISL_1519612, EPI_ISL_1519507, EPI_ISL_1519506, EPI_ISL_1519546, EPI_ISL_1519624, EPI_ISL_1519465, EPI_ISL_1519409, EPI_ISL_1519418, EPI_ISL_1519574, EPI_ISL_1519414, EPI_ISL_1519483, EPI_ISL_1519439, EPI_ISL_1519319, EPI_ISL_1519579, EPI_ISL_1519544, EPI_ISL_1519599, EPI_ISL_1519503, EPI_ISL_1519563, EPI_ISL_1519351, EPI_ISL_1519508, EPI_ISL_1519397, EPI_ISL_1519540, EPI_ISL_1505565, EPI_ISL_1505564, EPI_ISL_1505784, EPI_ISL_1505633, EPI_ISL_1505517, EPI_ISL_1505627, EPI_ISL_1505552, EPI_ISL_1505518, EPI_ISL_1505759, EPI_ISL_1505642, EPI_ISL_1505488, EPI_ISL_1505664, EPI_ISL_1505479, EPI_ISL_1505533, EPI_ISL_1505584, EPI_ISL_1505763, EPI_ISL_1505685, EPI_ISL_1505736, EPI_ISL_1505730, EPI_ISL_1505484, EPI_ISL_1505691, EPI_ISL_1505483, EPI_ISL_1505665, EPI_ISL_1505561, EPI_ISL_1505499, EPI_ISL_1505688, EPI_ISL_1505758, EPI_ISL_1505641, EPI_ISL_1505672, EPI_ISL_1505523, EPI_ISL_1505465, EPI_ISL_1505560, EPI_ISL_1505754, EPI_ISL_1505601, EPI_ISL_1505577, EPI_ISL_1505717, EPI_ISL_1505500, EPI_ISL_1505572, EPI_ISL_1505647, EPI_ISL_1505777, EPI_ISL_1505554, EPI_ISL_1505507, EPI_ISL_1505478, EPI_ISL_1505570, EPI_ISL_1505521, EPI_ISL_1505547, EPI_ISL_1505659, EPI_ISL_1505476, EPI_ISL_1505696, EPI_ISL_1505620, EPI_ISL_1505609, EPI_ISL_1505511, EPI_ISL_1505772, EPI_ISL_1505593, EPI_ISL_1505461, EPI_ISL_1505508, EPI_ISL_1505765, EPI_ISL_1505668, EPI_ISL_1518680, EPI_ISL_1505546, EPI_ISL_1505613, EPI_ISL_1505738, EPI_ISL_1505662, EPI_ISL_1505494, EPI_ISL_1505527, EPI_ISL_1505674, EPI_ISL_1505682, EPI_ISL_1505666, EPI_ISL_1505557, EPI_ISL_1505498, EPI_ISL_1505538, EPI_ISL_1505651, EPI_ISL_1505462, EPI_ISL_1505711, EPI_ISL_1505474, EPI_ISL_1505632, EPI_ISL_1505741, EPI_ISL_1505611, EPI_ISL_1505537, EPI_ISL_1505529, EPI_ISL_1505757, EPI_ISL_1505622, EPI_ISL_1505585, EPI_ISL_1505542, EPI_ISL_1505724, EPI_ISL_1505513, EPI_ISL_1505795, EPI_ISL_1505673, EPI_ISL_1505515, EPI_ISL_1505748, EPI_ISL_1505639, EPI_ISL_1505785, EPI_ISL_1505751, EPI_ISL_1505635, EPI_ISL_1505783, EPI_ISL_1505737, EPI_ISL_1505782, EPI_ISL_1505558, EPI_ISL_1505700, EPI_ISL_1505769, EPI_ISL_1505710, EPI_ISL_1505575, EPI_ISL_1505463, EPI_ISL_1505701, EPI_ISL_1505766, EPI_ISL_1505690, EPI_ISL_1505791, EPI_ISL_1505705, EPI_ISL_1505559, EPI_ISL_1505729, EPI_ISL_1505505, EPI_ISL_1505532, EPI_ISL_1505615, EPI_ISL_1505530, EPI_ISL_1505556, EPI_ISL_1505602, EPI_ISL_1505692, EPI_ISL_1505713, EPI_ISL_1505628, EPI_ISL_1505522, EPI_ISL_1505687, EPI_ISL_1505482, EPI_ISL_1505629, EPI_ISL_1505605, EPI_ISL_1505773, EPI_ISL_1505568, EPI_ISL_1505487, EPI_ISL_1505503, EPI_ISL_1505592, EPI_ISL_1505516, EPI_ISL_1505536, EPI_ISL_1505725, EPI_ISL_1505789, EPI_ISL_1505581, EPI_ISL_1505636, EPI_ISL_1505709, EPI_ISL_1505646, EPI_ISL_1505579, EPI_ISL_1505607, EPI_ISL_1505796, EPI_ISL_1505473, EPI_ISL_1505732, EPI_ISL_1505519, EPI_ISL_1505506, EPI_ISL_1505606, EPI_ISL_1505744, EPI_ISL_1505618, EPI_ISL_1505764, EPI_ISL_1505504, EPI_ISL_1505512, EPI_ISL_1505780, EPI_ISL_1505566, EPI_ISL_1505675, EPI_ISL_1505661, EPI_ISL_1505697, EPI_ISL_1505721, EPI_ISL_1505590, EPI_ISL_1505663, EPI_ISL_1505645, EPI_ISL_1505703, EPI_ISL_1505679, EPI_ISL_1505562, EPI_ISL_1505683, EPI_ISL_1505598, EPI_ISL_1505761, EPI_ISL_1505667, EPI_ISL_1505596, EPI_ISL_1505776, EPI_ISL_1505623, EPI_ISL_1505638, EPI_ISL_1505480, EPI_ISL_1505720, EPI_ISL_1505719, EPI_ISL_1505652, EPI_ISL_1505669, EPI_ISL_1505526, EPI_ISL_1505680, EPI_ISL_1505567, EPI_ISL_1505469, EPI_ISL_1505549, EPI_ISL_1505753, EPI_ISL_1505749, EPI_ISL_1505486, EPI_ISL_1505604, EPI_ISL_1505702, EPI_ISL_1505485, EPI_ISL_1505544, EPI_ISL_1505752, EPI_ISL_1505740, EPI_ISL_1505670, EPI_ISL_1505755, EPI_ISL_1505626, EPI_ISL_1505733, EPI_ISL_1505714, EPI_ISL_1505707, EPI_ISL_1505481, EPI_ISL_1505708, EPI_ISL_1505510, EPI_ISL_1505774, EPI_ISL_1505501, EPI_ISL_1505747, EPI_ISL_1505597, EPI_ISL_1505644, EPI_ISL_1505746, EPI_ISL_1505619, EPI_ISL_1505524, EPI_ISL_1505617, EPI_ISL_1505676, EPI_ISL_1505576, EPI_ISL_1505466, EPI_ISL_1505464, EPI_ISL_1505553, EPI_ISL_1505678, EPI_ISL_1505726, EPI_ISL_1505495, EPI_ISL_1505654, EPI_ISL_1505779, EPI_ISL_1505778, EPI_ISL_1505514, EPI_ISL_1505640, EPI_ISL_1505540, EPI_ISL_1505502, EPI_ISL_1505745, EPI_ISL_1505573, EPI_ISL_1505671, EPI_ISL_1505660, EPI_ISL_1505624, EPI_ISL_1505689, EPI_ISL_1505603, EPI_ISL_1505475, EPI_ISL_1505574, EPI_ISL_1505731, EPI_ISL_1505582, EPI_ISL_1505734, EPI_ISL_1505587, EPI_ISL_1505762, EPI_ISL_1505704, EPI_ISL_1505586, EPI_ISL_1505468, EPI_ISL_1505722, EPI_ISL_1505699, EPI_ISL_1505648, EPI_ISL_1505792, EPI_ISL_1505555, EPI_ISL_1505684, EPI_ISL_1505760, EPI_ISL_1505630, EPI_ISL_1505781, EPI_ISL_1505477, EPI_ISL_1505528, EPI_ISL_1505490, EPI_ISL_1505715, EPI_ISL_1505634, EPI_ISL_1505588, EPI_ISL_1505649, EPI_ISL_1505787, EPI_ISL_1505616, EPI_ISL_1505775, EPI_ISL_1505790, EPI_ISL_1505686, EPI_ISL_1505571, EPI_ISL_1505066, EPI_ISL_1505142, EPI_ISL_1504918, EPI_ISL_1505091, EPI_ISL_1504977, EPI_ISL_1505074, EPI_ISL_1505122, EPI_ISL_1505168, EPI_ISL_1505125, EPI_ISL_1504999, EPI_ISL_1504921, EPI_ISL_1504965, EPI_ISL_1504951, EPI_ISL_1505094, EPI_ISL_1505153, EPI_ISL_1504922, EPI_ISL_1505008, EPI_ISL_1504990, EPI_ISL_1505087, EPI_ISL_1505057, EPI_ISL_1504992, EPI_ISL_1505256, EPI_ISL_1505318, EPI_ISL_1505451, EPI_ISL_1505224, EPI_ISL_1505415, EPI_ISL_1505253, EPI_ISL_1505408, EPI_ISL_1505286, EPI_ISL_1505303, EPI_ISL_1505441, EPI_ISL_1505328, EPI_ISL_1505193, EPI_ISL_1505401, EPI_ISL_1505280, EPI_ISL_1505321, EPI_ISL_1505329, EPI_ISL_1505228, EPI_ISL_1505343, EPI_ISL_1505196, EPI_ISL_1505413, EPI_ISL_1505435, EPI_ISL_1505390, EPI_ISL_1505272, EPI_ISL_1505312, EPI_ISL_1505299, EPI_ISL_1505316, EPI_ISL_1505404, EPI_ISL_1505354, EPI_ISL_1505389, EPI_ISL_1505450, EPI_ISL_1505379, EPI_ISL_1505255, EPI_ISL_1505414, EPI_ISL_1505237, EPI_ISL_1505271, EPI_ISL_1505425, EPI_ISL_1505447, EPI_ISL_1505411, EPI_ISL_1505334, EPI_ISL_1505438, EPI_ISL_1505231, EPI_ISL_1505445, EPI_ISL_1505284, EPI_ISL_1518677, EPI_ISL_1505322, EPI_ISL_1505444, EPI_ISL_1505357, EPI_ISL_1505377, EPI_ISL_1505177, EPI_ISL_1505317, EPI_ISL_1505250, EPI_ISL_1505324, EPI_ISL_1505176, EPI_ISL_1505232, EPI_ISL_1505313, EPI_ISL_1505305, EPI_ISL_1505375, EPI_ISL_1505395, EPI_ISL_1505297, EPI_ISL_1505197, EPI_ISL_1505185, EPI_ISL_1505198, EPI_ISL_1505374, EPI_ISL_1505433, EPI_ISL_1505283, EPI_ISL_1505222, EPI_ISL_1505364, EPI_ISL_1505268, EPI_ISL_1505195, EPI_ISL_1505345, EPI_ISL_1505178, EPI_ISL_1505296, EPI_ISL_1505410, EPI_ISL_1505403, EPI_ISL_1505281, EPI_ISL_1505254, EPI_ISL_1505443, EPI_ISL_1505449, EPI_ISL_1505279, EPI_ISL_1505216, EPI_ISL_1505259, EPI_ISL_1505189, EPI_ISL_1505382, EPI_ISL_1505388, EPI_ISL_1505346, EPI_ISL_1505278, EPI_ISL_1505455, EPI_ISL_1505175, EPI_ISL_1505359, EPI_ISL_1505368, EPI_ISL_1505432, EPI_ISL_1505205, EPI_ISL_1505400, EPI_ISL_1505200, EPI_ISL_1505423, EPI_ISL_1505417, EPI_ISL_1505330, EPI_ISL_1505212, EPI_ISL_1505344, EPI_ISL_1505180, EPI_ISL_1505308, EPI_ISL_1505236, EPI_ISL_1505245, EPI_ISL_1505179, EPI_ISL_1505422, EPI_ISL_1505369, EPI_ISL_1505366, EPI_ISL_1505429, EPI_ISL_1505332, EPI_ISL_1505331, EPI_ISL_1505348, EPI_ISL_1505338, EPI_ISL_1505347, EPI_ISL_1505355, EPI_ISL_1505398, EPI_ISL_1505213, EPI_ISL_1505188, EPI_ISL_1505326, EPI_ISL_1505358, EPI_ISL_1505424, EPI_ISL_1505269, EPI_ISL_1505397, EPI_ISL_1505412, EPI_ISL_1505203, EPI_ISL_1505183, EPI_ISL_1505373, EPI_ISL_1505349, EPI_ISL_1505430, EPI_ISL_1505319, EPI_ISL_1505339, EPI_ISL_1505239, EPI_ISL_1505263, EPI_ISL_1505264, EPI_ISL_1505292, EPI_ISL_1505234, EPI_ISL_1505186, EPI_ISL_1505407, EPI_ISL_1505257, EPI_ISL_1505266, EPI_ISL_1505419, EPI_ISL_1505333, EPI_ISL_1518678, EPI_ISL_1505246, EPI_ISL_1505394, EPI_ISL_1505300, EPI_ISL_1505376, EPI_ISL_1505437, EPI_ISL_1505309, EPI_ISL_1505244, EPI_ISL_1505335, EPI_ISL_1505242, EPI_ISL_1505310, EPI_ISL_1505378, EPI_ISL_1505217, EPI_ISL_1505431, EPI_ISL_1505209, EPI_ISL_1505381, EPI_ISL_1505204, EPI_ISL_1505214, EPI_ISL_1505409, EPI_ISL_1505290, EPI_ISL_1536651, EPI_ISL_1536567, EPI_ISL_1536787, EPI_ISL_1536751, EPI_ISL_1536765, EPI_ISL_1536812, EPI_ISL_1536762, EPI_ISL_1536687, EPI_ISL_1536596, EPI_ISL_1536815, EPI_ISL_1536728, EPI_ISL_1536640, EPI_ISL_1536629, EPI_ISL_1536667, EPI_ISL_1536741, EPI_ISL_1536576, EPI_ISL_1536721, EPI_ISL_1536735, EPI_ISL_1536541, EPI_ISL_1536709, EPI_ISL_1536575, EPI_ISL_1536553, EPI_ISL_1536637, EPI_ISL_1536656, EPI_ISL_1536630, EPI_ISL_1536643, EPI_ISL_1536759, EPI_ISL_1536840, EPI_ISL_1536635, EPI_ISL_1536834, EPI_ISL_1536830, EPI_ISL_1536781, EPI_ISL_1536585, EPI_ISL_1536764, EPI_ISL_1536803, EPI_ISL_1536606, EPI_ISL_1536777, EPI_ISL_1536550, EPI_ISL_1536836, EPI_ISL_1536571, EPI_ISL_1536699, EPI_ISL_1536786, EPI_ISL_1536644, EPI_ISL_1536572, EPI_ISL_1536673, EPI_ISL_1536555, EPI_ISL_1536652, EPI_ISL_1536548, EPI_ISL_1536647, EPI_ISL_1536547, EPI_ISL_1536678, EPI_ISL_1536556, EPI_ISL_1536546, EPI_ISL_1536791, EPI_ISL_1536718, EPI_ISL_1536785, EPI_ISL_1536545, EPI_ISL_1536618, EPI_ISL_1536696, EPI_ISL_1536549, EPI_ISL_1536771, EPI_ISL_1536774, EPI_ISL_1536577, EPI_ISL_1536551, EPI_ISL_1536619, EPI_ISL_1536797, EPI_ISL_1536639, EPI_ISL_1536769, EPI_ISL_1536657, EPI_ISL_1536686, EPI_ISL_1536757, EPI_ISL_1536724, EPI_ISL_1536720, EPI_ISL_1536738, EPI_ISL_1536758, EPI_ISL_1536727, EPI_ISL_1536706, EPI_ISL_1536583, EPI_ISL_1536675, EPI_ISL_1536641, EPI_ISL_1536653, EPI_ISL_1536625, EPI_ISL_1536602, EPI_ISL_1536820, EPI_ISL_1536586, EPI_ISL_1536695, EPI_ISL_1536798, EPI_ISL_1536731, EPI_ISL_1504168, EPI_ISL_1504229, EPI_ISL_1504377, EPI_ISL_1504385, EPI_ISL_1504285, EPI_ISL_1504290, EPI_ISL_1504185, EPI_ISL_1504295, EPI_ISL_1504143, EPI_ISL_1504262, EPI_ISL_1504344, EPI_ISL_1504117, EPI_ISL_1504339, EPI_ISL_1504155, EPI_ISL_1504145, EPI_ISL_1504151, EPI_ISL_1504367, EPI_ISL_1504122, EPI_ISL_1504275, EPI_ISL_1504342, EPI_ISL_1504188, EPI_ISL_1504186, EPI_ISL_1519269, EPI_ISL_1504260, EPI_ISL_1504227, EPI_ISL_1504256, EPI_ISL_1504332, EPI_ISL_1504231, EPI_ISL_1504349, EPI_ISL_1504301, EPI_ISL_1504204, EPI_ISL_1504261, EPI_ISL_1504216, EPI_ISL_1504234, EPI_ISL_1504336, EPI_ISL_1504318, EPI_ISL_1504351, EPI_ISL_1504324, EPI_ISL_1504169, EPI_ISL_1504213, EPI_ISL_1504228, EPI_ISL_1504360, EPI_ISL_1504353, EPI_ISL_1504237, EPI_ISL_1504137, EPI_ISL_1504247, EPI_ISL_1504207, EPI_ISL_1504158, EPI_ISL_1504203, EPI_ISL_1504206, EPI_ISL_1504274, EPI_ISL_1504370, EPI_ISL_1504273, EPI_ISL_1504350, EPI_ISL_1504296, EPI_ISL_1504245, EPI_ISL_1504223, EPI_ISL_1504317, EPI_ISL_1504328, EPI_ISL_1504292, EPI_ISL_1504126, EPI_ISL_1504219, EPI_ISL_1504372, EPI_ISL_1504112, EPI_ISL_1504140, EPI_ISL_1504376, EPI_ISL_1504154, EPI_ISL_1504272, EPI_ISL_1504263, EPI_ISL_1504218, EPI_ISL_1504205, EPI_ISL_1504311, EPI_ISL_1504254, EPI_ISL_1504359, EPI_ISL_1504165, EPI_ISL_1504175, EPI_ISL_1504271, EPI_ISL_1504387, EPI_ISL_1504250, EPI_ISL_1504357, EPI_ISL_1504341, EPI_ISL_1504345, EPI_ISL_1504127, EPI_ISL_1504363, EPI_ISL_1504129, EPI_ISL_1504371, EPI_ISL_1504233, EPI_ISL_1504384, EPI_ISL_1504153, EPI_ISL_1504146, EPI_ISL_1504616, EPI_ISL_1504539, EPI_ISL_1504411, EPI_ISL_1504565, EPI_ISL_1504459, EPI_ISL_1504458, EPI_ISL_1504480, EPI_ISL_1504468, EPI_ISL_1504603, EPI_ISL_1504652, EPI_ISL_1504579, EPI_ISL_1504609, EPI_ISL_1504488, EPI_ISL_1504457, EPI_ISL_1504650, EPI_ISL_1504549, EPI_ISL_1504612, EPI_ISL_1504470, EPI_ISL_1504568, EPI_ISL_1504653, EPI_ISL_1504617, EPI_ISL_1504499, EPI_ISL_1504634, EPI_ISL_1504435, EPI_ISL_1504531, EPI_ISL_1504577, EPI_ISL_1504497, EPI_ISL_1504412, EPI_ISL_1504566, EPI_ISL_1504665, EPI_ISL_1504582, EPI_ISL_1504645, EPI_ISL_1504434, EPI_ISL_1504621, EPI_ISL_1504630, EPI_ISL_1504552, EPI_ISL_1504501, EPI_ISL_1504444, EPI_ISL_1504661, EPI_ISL_1504483, EPI_ISL_1504455, EPI_ISL_1504406, EPI_ISL_1504414, EPI_ISL_1504441, EPI_ISL_1504527, EPI_ISL_1504450, EPI_ISL_1504576, EPI_ISL_1504660, EPI_ISL_1504529, EPI_ISL_1504547, EPI_ISL_1504431, EPI_ISL_1504654, EPI_ISL_1504536, EPI_ISL_1504396, EPI_ISL_1504494, EPI_ISL_1504572, EPI_ISL_1504631, EPI_ISL_1504605, EPI_ISL_1504508, EPI_ISL_1504413, EPI_ISL_1504520, EPI_ISL_1504518, EPI_ISL_1504651, EPI_ISL_1504656, EPI_ISL_1504580, EPI_ISL_1504595, EPI_ISL_1504405, EPI_ISL_1504553, EPI_ISL_1504445, EPI_ISL_1504456, EPI_ISL_1504543, EPI_ISL_1504639, EPI_ISL_1504571, EPI_ISL_1504524, EPI_ISL_1504642, EPI_ISL_1504433, EPI_ISL_1504538, EPI_ISL_1504578, EPI_ISL_1504562, EPI_ISL_1504462, EPI_ISL_1504560, EPI_ISL_1504436, EPI_ISL_1504415, EPI_ISL_1504522, EPI_ISL_1504498, EPI_ISL_1504408, EPI_ISL_1504622, EPI_ISL_1504465, EPI_ISL_1504423, EPI_ISL_1504500, EPI_ISL_1504596, EPI_ISL_1504626, EPI_ISL_1504574, EPI_ISL_1504395, EPI_ISL_1504503, EPI_ISL_1517579, EPI_ISL_1517528, EPI_ISL_1517719, EPI_ISL_1517573, EPI_ISL_1517546, EPI_ISL_1517743, EPI_ISL_1517496, EPI_ISL_1517577, EPI_ISL_1517570, EPI_ISL_1517505, EPI_ISL_1517718, EPI_ISL_1517603, EPI_ISL_1517675, EPI_ISL_1517677, EPI_ISL_1517751, EPI_ISL_1517560, EPI_ISL_1517550, EPI_ISL_1517521, EPI_ISL_1517647, EPI_ISL_1517711, EPI_ISL_1517708, EPI_ISL_1517630, EPI_ISL_1517530, EPI_ISL_1517540, EPI_ISL_1517539, EPI_ISL_1517557, EPI_ISL_1517676, EPI_ISL_1517736, EPI_ISL_1517556, EPI_ISL_1517723, EPI_ISL_1517538, EPI_ISL_1517697, EPI_ISL_1517527, EPI_ISL_1517679, EPI_ISL_1517523, EPI_ISL_1517604, EPI_ISL_1517734, EPI_ISL_1517746, EPI_ISL_1517725, EPI_ISL_1517580, EPI_ISL_1517740, EPI_ISL_1517685, EPI_ISL_1517502, EPI_ISL_1517541, EPI_ISL_1517592, EPI_ISL_1517700, EPI_ISL_1517615, EPI_ISL_1517508, EPI_ISL_1517645, EPI_ISL_1517706, EPI_ISL_1517498, EPI_ISL_1517623, EPI_ISL_1517635, EPI_ISL_1517698, EPI_ISL_1517731, EPI_ISL_1517509, EPI_ISL_1517649, EPI_ISL_1517729, EPI_ISL_1517529, EPI_ISL_1517717, EPI_ISL_1517555, EPI_ISL_1517563, EPI_ISL_1517640, EPI_ISL_1517503, EPI_ISL_1517681, EPI_ISL_1517748, EPI_ISL_1517532, EPI_ISL_1517584, EPI_ISL_1517516, EPI_ISL_1517607, EPI_ISL_1517518, EPI_ISL_1517576, EPI_ISL_1517553, EPI_ISL_1517671, EPI_ISL_1517548, EPI_ISL_1517544, EPI_ISL_1517678, EPI_ISL_1517735, EPI_ISL_1517666, EPI_ISL_1517500, EPI_ISL_1517517, EPI_ISL_1517688, EPI_ISL_1517558, EPI_ISL_1517537, EPI_ISL_1517512, EPI_ISL_1517654, EPI_ISL_1517702, EPI_ISL_1517668, EPI_ISL_1517501, EPI_ISL_1537226, EPI_ISL_1518460, EPI_ISL_1518467, EPI_ISL_1518403, EPI_ISL_1518569, EPI_ISL_1518470, EPI_ISL_1518479, EPI_ISL_1518676, EPI_ISL_1518605, EPI_ISL_1518408, EPI_ISL_1518505, EPI_ISL_1518578, EPI_ISL_1518401, EPI_ISL_1518446, EPI_ISL_1518668, EPI_ISL_1518599, EPI_ISL_1518441, EPI_ISL_1518522, EPI_ISL_1518640, EPI_ISL_1518552, EPI_ISL_1518588, EPI_ISL_1518675, EPI_ISL_1518395, EPI_ISL_1518412, EPI_ISL_1518468, EPI_ISL_1518494, EPI_ISL_1518555, EPI_ISL_1518438, EPI_ISL_1518454, EPI_ISL_1518587, EPI_ISL_1518545, EPI_ISL_1518575, EPI_ISL_1518560, EPI_ISL_1518450, EPI_ISL_1518498, EPI_ISL_1518566, EPI_ISL_1518655, EPI_ISL_1518600, EPI_ISL_1518633, EPI_ISL_1518490, EPI_ISL_1518445, EPI_ISL_1518457, EPI_ISL_1518630, EPI_ISL_1537193, EPI_ISL_1518516, EPI_ISL_1518504, EPI_ISL_1518543, EPI_ISL_1518397, EPI_ISL_1518642, EPI_ISL_1518643, EPI_ISL_1518430, EPI_ISL_1518497, EPI_ISL_1518541, EPI_ISL_1518568, EPI_ISL_1518546, EPI_ISL_1518540, EPI_ISL_1518428, EPI_ISL_1518615, EPI_ISL_1518577, EPI_ISL_1518475, EPI_ISL_1518591, EPI_ISL_1518482, EPI_ISL_1518629, EPI_ISL_1518583, EPI_ISL_1518571, EPI_ISL_1518661, EPI_ISL_1518509, EPI_ISL_1518662, EPI_ISL_1518574, EPI_ISL_1518442, EPI_ISL_1518609, EPI_ISL_1518624, EPI_ISL_1518606, EPI_ISL_1518447, EPI_ISL_1518464, EPI_ISL_1518453, EPI_ISL_1518597, EPI_ISL_1518469, EPI_ISL_1518433, EPI_ISL_1518466, EPI_ISL_1518435, EPI_ISL_1518617, EPI_ISL_1518611, EPI_ISL_1537152, EPI_ISL_1518500, EPI_ISL_1518409, EPI_ISL_1518580, EPI_ISL_1518518, EPI_ISL_1518492, EPI_ISL_1518529, EPI_ISL_1518495, EPI_ISL_1518427, EPI_ISL_1518508, EPI_ISL_1518437, EPI_ISL_1518424, EPI_ISL_1518595, EPI_ISL_1518527, EPI_ISL_1518471, EPI_ISL_1518407, EPI_ISL_1518400, EPI_ISL_1518603, EPI_ISL_1518520, EPI_ISL_1518415, EPI_ISL_1518618, EPI_ISL_1518596, EPI_ISL_1518627, EPI_ISL_1518487, EPI_ISL_1518663, EPI_ISL_1518602, EPI_ISL_1518631, EPI_ISL_1518533, EPI_ISL_1518586, EPI_ISL_1518524, EPI_ISL_1518551, EPI_ISL_1518404, EPI_ISL_1518544, EPI_ISL_1518491, EPI_ISL_1518422, EPI_ISL_1518502, EPI_ISL_1518440, EPI_ISL_1518671, EPI_ISL_1518570, EPI_ISL_1518585, EPI_ISL_1518644, EPI_ISL_1518567, EPI_ISL_1518402, EPI_ISL_1518480, EPI_ISL_1518656, EPI_ISL_1518669, EPI_ISL_1518652, EPI_ISL_1518506, EPI_ISL_1518523, EPI_ISL_1518416, EPI_ISL_1518398, EPI_ISL_1518473, EPI_ISL_1518472, EPI_ISL_1518510, EPI_ISL_1518514, EPI_ISL_1518614, EPI_ISL_1518616, EPI_ISL_1518561, EPI_ISL_1518572, EPI_ISL_1518512, EPI_ISL_1518477, EPI_ISL_1518660, EPI_ISL_1518581, EPI_ISL_1518673, EPI_ISL_1518436, EPI_ISL_1518443, EPI_ISL_1518417, EPI_ISL_1518550, EPI_ISL_1518648, EPI_ISL_1518635, EPI_ISL_1518634, EPI_ISL_1518651, EPI_ISL_1518452, EPI_ISL_1518526, EPI_ISL_1518601, EPI_ISL_1518547, EPI_ISL_1518637, EPI_ISL_1518592, EPI_ISL_1518429, EPI_ISL_1518474, EPI_ISL_1518659, EPI_ISL_1518496, EPI_ISL_1518463, EPI_ISL_1518670, EPI_ISL_1518625, EPI_ISL_1518632, EPI_ISL_1518517, EPI_ISL_1518664, EPI_ISL_1518485, EPI_ISL_1518573, EPI_ISL_1518619, EPI_ISL_1517973, EPI_ISL_1517908, EPI_ISL_1517992, EPI_ISL_1517941, EPI_ISL_1517838, EPI_ISL_1517828, EPI_ISL_1518059, EPI_ISL_1517849, EPI_ISL_1517990, EPI_ISL_1517773, EPI_ISL_1517878, EPI_ISL_1517907, EPI_ISL_1518053, EPI_ISL_1517860, EPI_ISL_1517775, EPI_ISL_1517815, EPI_ISL_1517922, EPI_ISL_1517774, EPI_ISL_1518000, EPI_ISL_1518061, EPI_ISL_1517945, EPI_ISL_1517912, EPI_ISL_1517836, EPI_ISL_1517796, EPI_ISL_1517944, EPI_ISL_1517848, EPI_ISL_1517803, EPI_ISL_1517974, EPI_ISL_1517781, EPI_ISL_1517822, EPI_ISL_1517785, EPI_ISL_1517979, EPI_ISL_1517994, EPI_ISL_1517873, EPI_ISL_1517972, EPI_ISL_1517856, EPI_ISL_1517821, EPI_ISL_1517943, EPI_ISL_1517874, EPI_ISL_1517769, EPI_ISL_1518019, EPI_ISL_1517926, EPI_ISL_1517843, EPI_ISL_1517863, EPI_ISL_1518042, EPI_ISL_1518045, EPI_ISL_1517833, EPI_ISL_1517983, EPI_ISL_1537327, EPI_ISL_1517892, EPI_ISL_1517877, EPI_ISL_1517801, EPI_ISL_1518033, EPI_ISL_1517861, EPI_ISL_1517859, EPI_ISL_1517755, EPI_ISL_1517824, EPI_ISL_1517802, EPI_ISL_1517816, EPI_ISL_1518005, EPI_ISL_1537318, EPI_ISL_1517854, EPI_ISL_1537315, EPI_ISL_1517759, EPI_ISL_1517997, EPI_ISL_1518013, EPI_ISL_1517960, EPI_ISL_1517826, EPI_ISL_1518026, EPI_ISL_1517770, EPI_ISL_1517812, EPI_ISL_1517762, EPI_ISL_1517867, EPI_ISL_1517799, EPI_ISL_1517903, EPI_ISL_1518060, EPI_ISL_1517993, EPI_ISL_1517934, EPI_ISL_1517845, EPI_ISL_1517998, EPI_ISL_1517967, EPI_ISL_1517831, EPI_ISL_1518001, EPI_ISL_1517959, EPI_ISL_1517837, EPI_ISL_1517771, EPI_ISL_1518056, EPI_ISL_1517893, EPI_ISL_1518062, EPI_ISL_1517981, EPI_ISL_1517897, EPI_ISL_1517927, EPI_ISL_1517923, EPI_ISL_1517963, EPI_ISL_1517842, EPI_ISL_1517805, EPI_ISL_1517989, EPI_ISL_1518052, EPI_ISL_1517988, EPI_ISL_1517882, EPI_ISL_1517928, EPI_ISL_1518051, EPI_ISL_1517808, EPI_ISL_1517804, EPI_ISL_1517852, EPI_ISL_1518028, EPI_ISL_1517818, EPI_ISL_1517906, EPI_ISL_1517896, EPI_ISL_1517946, EPI_ISL_1517987, EPI_ISL_1517890, EPI_ISL_1517832, EPI_ISL_1517924, EPI_ISL_1517977, EPI_ISL_1517909, EPI_ISL_1517982, EPI_ISL_1517797, EPI_ISL_1537320, EPI_ISL_1517935, EPI_ISL_1517827, EPI_ISL_1517939, EPI_ISL_1517937, EPI_ISL_1517758, EPI_ISL_1517813, EPI_ISL_1517806, EPI_ISL_1518058, EPI_ISL_1517961, EPI_ISL_1517851, EPI_ISL_1517763, EPI_ISL_1518020, EPI_ISL_1517917, EPI_ISL_1517858, EPI_ISL_1518011, EPI_ISL_1517995, EPI_ISL_1517830, EPI_ISL_1517857, EPI_ISL_1517862, EPI_ISL_1517985, EPI_ISL_1518047, EPI_ISL_1517823, EPI_ISL_1518030, EPI_ISL_1517793, EPI_ISL_1517870, EPI_ISL_1517957, EPI_ISL_1517853, EPI_ISL_1517916, EPI_ISL_1518034, EPI_ISL_1518039, EPI_ISL_1517756, EPI_ISL_1517825, EPI_ISL_1518035, EPI_ISL_1517872, EPI_ISL_1517964, EPI_ISL_1518029, EPI_ISL_1517776, EPI_ISL_1518004, EPI_ISL_1517919, EPI_ISL_1517817, EPI_ISL_1517757, EPI_ISL_1517809, EPI_ISL_1517996, EPI_ISL_1518002, EPI_ISL_1517810, EPI_ISL_1517933, EPI_ISL_1517840, EPI_ISL_1517869, EPI_ISL_1518048, EPI_ISL_1517970, EPI_ISL_1517940, EPI_ISL_1517768, EPI_ISL_1517991, EPI_ISL_1517834, EPI_ISL_1517904, EPI_ISL_1518003, EPI_ISL_1518063, EPI_ISL_1518022, EPI_ISL_1518009, EPI_ISL_1517931, EPI_ISL_1517841, EPI_ISL_1517792, EPI_ISL_1517954, EPI_ISL_1518018, EPI_ISL_1517865, EPI_ISL_1518015, EPI_ISL_1517948, EPI_ISL_1517839, EPI_ISL_1517760, EPI_ISL_1518040, EPI_ISL_1517914, EPI_ISL_1517800, EPI_ISL_1517984, EPI_ISL_1518036, EPI_ISL_1517876, EPI_ISL_1518041, EPI_ISL_1517846, EPI_ISL_1517820, EPI_ISL_1517965, EPI_ISL_1517783, EPI_ISL_1517910, EPI_ISL_1517969, EPI_ISL_1518050, EPI_ISL_1517888, EPI_ISL_1518021, EPI_ISL_1517782, EPI_ISL_1518025, EPI_ISL_1517790, EPI_ISL_1517955, EPI_ISL_1517971, EPI_ISL_1517884, EPI_ISL_1517795, EPI_ISL_1518049, EPI_ISL_1517968, EPI_ISL_1518037, EPI_ISL_1517766, EPI_ISL_1517866, EPI_ISL_1517764, EPI_ISL_1517942, EPI_ISL_1518038, EPI_ISL_1517887, EPI_ISL_1517929, EPI_ISL_1517915, EPI_ISL_1517886, EPI_ISL_1518023, EPI_ISL_1517883, EPI_ISL_1517881, EPI_ISL_1517880, EPI_ISL_1517899, EPI_ISL_1517978, EPI_ISL_1517761, EPI_ISL_1517784, EPI_ISL_1517905, EPI_ISL_1517753, EPI_ISL_1517895, EPI_ISL_1517779, EPI_ISL_1517879, EPI_ISL_1517786, EPI_ISL_1517754, EPI_ISL_1517835, EPI_ISL_1517847, EPI_ISL_1517855, EPI_ISL_1518010, EPI_ISL_1517829, EPI_ISL_1517868, EPI_ISL_1518016, EPI_ISL_1517885, EPI_ISL_1517911, EPI_ISL_1517947, EPI_ISL_1517780, EPI_ISL_1518055, EPI_ISL_1517950, EPI_ISL_1518017, EPI_ISL_1517962, EPI_ISL_1517850, EPI_ISL_1517819, EPI_ISL_1517798, EPI_ISL_1518305, EPI_ISL_1518261, EPI_ISL_1518233, EPI_ISL_1518292, EPI_ISL_1518354, EPI_ISL_1518367, EPI_ISL_1518306, EPI_ISL_1518242, EPI_ISL_1518081, EPI_ISL_1518210, EPI_ISL_1518387, EPI_ISL_1518177, EPI_ISL_1518250, EPI_ISL_1518379, EPI_ISL_1518283, EPI_ISL_1518170, EPI_ISL_1518243, EPI_ISL_1518238, EPI_ISL_1518197, EPI_ISL_1518169, EPI_ISL_1518389, EPI_ISL_1518208, EPI_ISL_1518204, EPI_ISL_1518301, EPI_ISL_1518315, EPI_ISL_1518076, EPI_ISL_1518091, EPI_ISL_1518287, EPI_ISL_1518384, EPI_ISL_1518357, EPI_ISL_1518381, EPI_ISL_1518364, EPI_ISL_1518127, EPI_ISL_1518368, EPI_ISL_1518077, EPI_ISL_1518325, EPI_ISL_1518245, EPI_ISL_1518109, EPI_ISL_1518115, EPI_ISL_1518293, EPI_ISL_1518219, EPI_ISL_1518068, EPI_ISL_1518206, EPI_ISL_1518137, EPI_ISL_1518147, EPI_ISL_1518275, EPI_ISL_1518307, EPI_ISL_1518258, EPI_ISL_1518165, EPI_ISL_1518202, EPI_ISL_1518360, EPI_ISL_1518361, EPI_ISL_1518129, EPI_ISL_1518371, EPI_ISL_1518131, EPI_ISL_1518296, EPI_ISL_1518168, EPI_ISL_1518201, EPI_ISL_1518390, EPI_ISL_1518270, EPI_ISL_1518356, EPI_ISL_1518347, EPI_ISL_1518108, EPI_ISL_1518116, EPI_ISL_1565338, EPI_ISL_1518267, EPI_ISL_1518125, EPI_ISL_1518105, EPI_ISL_1518104, EPI_ISL_1518153, EPI_ISL_1518141, EPI_ISL_1518148, EPI_ISL_1518244, EPI_ISL_1518352, EPI_ISL_1518269, EPI_ISL_1518227, EPI_ISL_1518302, EPI_ISL_1518268, EPI_ISL_1518086, EPI_ISL_1518220, EPI_ISL_1518191, EPI_ISL_1518100, EPI_ISL_1518304, EPI_ISL_1518158, EPI_ISL_1518156, EPI_ISL_1518090, EPI_ISL_1518229, EPI_ISL_1518122, EPI_ISL_1518298, EPI_ISL_1518075, EPI_ISL_1518079, EPI_ISL_1518253, EPI_ISL_1518150, EPI_ISL_1518372, EPI_ISL_1518226, EPI_ISL_1518099, EPI_ISL_1518383, EPI_ISL_1518265, EPI_ISL_1518190, EPI_ISL_1518378, EPI_ISL_1518362, EPI_ISL_1518113, EPI_ISL_1518271, EPI_ISL_1518098, EPI_ISL_1518224, EPI_ISL_1518074, EPI_ISL_1518102, EPI_ISL_1518184, EPI_ISL_1518096, EPI_ISL_1518095, EPI_ISL_1518180, EPI_ISL_1518324, EPI_ISL_1518124, EPI_ISL_1518370, EPI_ISL_1518340, EPI_ISL_1518237, EPI_ISL_1518107, EPI_ISL_1518144, EPI_ISL_1518346, EPI_ISL_1518386, EPI_ISL_1518345, EPI_ISL_1518279, EPI_ISL_1518313, EPI_ISL_1518106, EPI_ISL_1518225, EPI_ISL_1518142, EPI_ISL_1518199, EPI_ISL_1518335, EPI_ISL_1518123, EPI_ISL_1518248, EPI_ISL_1518282, EPI_ISL_1518069, EPI_ISL_1518353, EPI_ISL_1518286, EPI_ISL_1518323, EPI_ISL_1518070, EPI_ISL_1518376, EPI_ISL_1518380, EPI_ISL_1518211, EPI_ISL_1518117, EPI_ISL_1518295, EPI_ISL_1518317, EPI_ISL_1518375, EPI_ISL_1518377, EPI_ISL_1518089, EPI_ISL_1518262, EPI_ISL_1518200, EPI_ISL_1518132, EPI_ISL_1518359, EPI_ISL_1518391, EPI_ISL_1518259, EPI_ISL_1518192, EPI_ISL_1518163, EPI_ISL_1518134, EPI_ISL_1518264, EPI_ISL_1518274, EPI_ISL_1518365, EPI_ISL_1518213, EPI_ISL_1518126, EPI_ISL_1518064, EPI_ISL_1518146, EPI_ISL_1518320, EPI_ISL_1518181, EPI_ISL_1518329, EPI_ISL_1518338, EPI_ISL_1518290, EPI_ISL_1518337, EPI_ISL_1518110, EPI_ISL_1518272, EPI_ISL_1518187, EPI_ISL_1518309, EPI_ISL_1518285, EPI_ISL_1518366, EPI_ISL_1518128, EPI_ISL_1518193, EPI_ISL_1518218, EPI_ISL_1518300, EPI_ISL_1518188, EPI_ISL_1518240, EPI_ISL_1518351, EPI_ISL_1518171, EPI_ISL_1518341, EPI_ISL_1518310, EPI_ISL_1518139, EPI_ISL_1518080, EPI_ISL_1518247, EPI_ISL_1518326, EPI_ISL_1518252, EPI_ISL_1518072, EPI_ISL_1518234, EPI_ISL_1518321, EPI_ISL_1518119, EPI_ISL_1518333, EPI_ISL_1518276, EPI_ISL_1518155, EPI_ISL_1518151, EPI_ISL_1518065, EPI_ISL_1518339, EPI_ISL_1518143, EPI_ISL_1518120, EPI_ISL_1518159, EPI_ISL_1518154, EPI_ISL_1518212, EPI_ISL_1518299, EPI_ISL_1518166, EPI_ISL_1518284, EPI_ISL_1518327, EPI_ISL_1518235, EPI_ISL_1537820, EPI_ISL_1537655, EPI_ISL_1537822, EPI_ISL_1537728, EPI_ISL_1537719, EPI_ISL_1537726, EPI_ISL_1537715, EPI_ISL_1537840, EPI_ISL_1537663, EPI_ISL_1537760, EPI_ISL_1537804, EPI_ISL_1537642, EPI_ISL_1537651, EPI_ISL_1537758, EPI_ISL_1537661, EPI_ISL_1537670, EPI_ISL_1537669, EPI_ISL_1537673, EPI_ISL_1537808, EPI_ISL_1537711, EPI_ISL_1537793, EPI_ISL_1537632, EPI_ISL_1537665, EPI_ISL_1537826, EPI_ISL_1537813, EPI_ISL_1537620, EPI_ISL_1537693, EPI_ISL_1537690, EPI_ISL_1537695, EPI_ISL_1537759, EPI_ISL_1537790, EPI_ISL_1537689, EPI_ISL_1537702, EPI_ISL_1537621, EPI_ISL_1537667, EPI_ISL_1537687, EPI_ISL_1535904, EPI_ISL_1535706, EPI_ISL_1535651, EPI_ISL_1535653, EPI_ISL_1535734, EPI_ISL_1535697, EPI_ISL_1535728, EPI_ISL_1535625, EPI_ISL_1535631, EPI_ISL_1535630, EPI_ISL_1535797, EPI_ISL_1535613, EPI_ISL_1535618, EPI_ISL_1535626, EPI_ISL_1535746, EPI_ISL_1535877, EPI_ISL_1535719, EPI_ISL_1535749, EPI_ISL_1535854, EPI_ISL_1535840, EPI_ISL_1535660, EPI_ISL_1535617, EPI_ISL_1535845, EPI_ISL_1535675, EPI_ISL_1536428, EPI_ISL_1536477, EPI_ISL_1536494, EPI_ISL_1536231, EPI_ISL_1536515, EPI_ISL_1536341, EPI_ISL_1536405, EPI_ISL_1536504, EPI_ISL_1536377, EPI_ISL_1536526, EPI_ISL_1536465, EPI_ISL_1536387, EPI_ISL_1536313, EPI_ISL_1536223, EPI_ISL_1536444, EPI_ISL_1536416, EPI_ISL_1536462, EPI_ISL_1536414, EPI_ISL_1536438, EPI_ISL_1536538, EPI_ISL_1536278, EPI_ISL_1536447, EPI_ISL_1536359, EPI_ISL_1536365, EPI_ISL_1536445, EPI_ISL_1536356, EPI_ISL_1536478, EPI_ISL_1536513, EPI_ISL_1536369, EPI_ISL_1536251, EPI_ISL_1536480, EPI_ISL_1536328, EPI_ISL_1536293, EPI_ISL_1536235, EPI_ISL_1536340, EPI_ISL_1536305, EPI_ISL_1536501, EPI_ISL_1536474, EPI_ISL_1536389, EPI_ISL_1536420, EPI_ISL_1536297, EPI_ISL_1536493, EPI_ISL_1536466, EPI_ISL_1536259, EPI_ISL_1536512, EPI_ISL_1536248, EPI_ISL_1536198, EPI_ISL_1536371, EPI_ISL_1536218, EPI_ISL_1536268, EPI_ISL_1536496, EPI_ISL_1536435, EPI_ISL_1536498, EPI_ISL_1536245, EPI_ISL_1536321, EPI_ISL_1536205, EPI_ISL_1536255, EPI_ISL_1536298, EPI_ISL_1536208, EPI_ISL_1536354, EPI_ISL_1536246, EPI_ISL_1536225, EPI_ISL_1536507, EPI_ISL_1536216, EPI_ISL_1536361, EPI_ISL_1536303, EPI_ISL_1536457, EPI_ISL_1536285, EPI_ISL_1536317, EPI_ISL_1536273, EPI_ISL_1536388, EPI_ISL_1536195, EPI_ISL_1536524, EPI_ISL_1535917, EPI_ISL_1536147, EPI_ISL_1536067, EPI_ISL_1536164, EPI_ISL_1536014, EPI_ISL_1536011, EPI_ISL_1535972, EPI_ISL_1536133, EPI_ISL_1536142, EPI_ISL_1536058, EPI_ISL_1536187, EPI_ISL_1536051, EPI_ISL_1564797, EPI_ISL_1536083, EPI_ISL_1536077, EPI_ISL_1536020, EPI_ISL_1536186, EPI_ISL_1536055, EPI_ISL_1536009, EPI_ISL_1536075, EPI_ISL_1536158, EPI_ISL_1536047, EPI_ISL_1535996, EPI_ISL_1536085, EPI_ISL_1536182, EPI_ISL_1535970, EPI_ISL_1535943, EPI_ISL_1536119, EPI_ISL_1536073, EPI_ISL_1535908, EPI_ISL_1536069, EPI_ISL_1536163, EPI_ISL_1535978, EPI_ISL_1535955, EPI_ISL_1535936, EPI_ISL_1536056, EPI_ISL_1536122, EPI_ISL_1535956, EPI_ISL_1536165, EPI_ISL_1535932, EPI_ISL_1536046, EPI_ISL_1535947, EPI_ISL_1535973, EPI_ISL_1535691, EPI_ISL_1535810, EPI_ISL_1535794, EPI_ISL_1535752, EPI_ISL_1535624, EPI_ISL_1535883, EPI_ISL_1535853, EPI_ISL_1535882, EPI_ISL_1535798, EPI_ISL_1535805, EPI_ISL_1535718, EPI_ISL_1535760, EPI_ISL_1535876, EPI_ISL_1535776, EPI_ISL_1535889, EPI_ISL_1535799, EPI_ISL_1535858, EPI_ISL_1535885, EPI_ISL_1535695, EPI_ISL_1535865, EPI_ISL_1535652, EPI_ISL_1535638, EPI_ISL_1535894, EPI_ISL_1535740, EPI_ISL_1535855, EPI_ISL_1535602, EPI_ISL_1535771, EPI_ISL_1535604, EPI_ISL_1535787, EPI_ISL_1535895, EPI_ISL_1535873, EPI_ISL_1535809, EPI_ISL_1535729, EPI_ISL_1535658, EPI_ISL_1535884, EPI_ISL_1535688, EPI_ISL_1535839, EPI_ISL_1535747, EPI_ISL_1535705, EPI_ISL_1535608, EPI_ISL_1535713, EPI_ISL_1535836, EPI_ISL_1535648, EPI_ISL_1535668, EPI_ISL_1535848, EPI_ISL_1535842, EPI_ISL_1535659, EPI_ISL_1535770, EPI_ISL_1535717, EPI_ISL_1535902, EPI_ISL_1535643, EPI_ISL_1535891, EPI_ISL_1535790, EPI_ISL_1535636, EPI_ISL_1535800, EPI_ISL_1535837, EPI_ISL_1535741, EPI_ISL_1535812, EPI_ISL_1535835, EPI_ISL_1535763, EPI_ISL_1535637, EPI_ISL_1535748, EPI_ISL_1535777, EPI_ISL_1535732, EPI_ISL_1535606, EPI_ISL_1535662, EPI_ISL_1535793, EPI_ISL_1535641, EPI_ISL_1535737, EPI_ISL_1535690, EPI_ISL_1535735, EPI_ISL_1535890, EPI_ISL_1535765, EPI_ISL_1535674, EPI_ISL_1535901, EPI_ISL_1535702, EPI_ISL_1535859, EPI_ISL_1535762, EPI_ISL_1535654, EPI_ISL_1535775, EPI_ISL_1535645, EPI_ISL_1535712, EPI_ISL_1535657, EPI_ISL_1535646, EPI_ISL_1535686, EPI_ISL_1535669, EPI_ISL_1535784, EPI_ISL_1535834, EPI_ISL_1535796, EPI_ISL_1535723, EPI_ISL_1535823, EPI_ISL_1535813, EPI_ISL_1535843, EPI_ISL_1535778, EPI_ISL_1535678, EPI_ISL_1535767, EPI_ISL_1535681, EPI_ISL_1535621, EPI_ISL_1535639, EPI_ISL_1535896, EPI_ISL_1535671, EPI_ISL_1535863, EPI_ISL_1535704, EPI_ISL_1535693, EPI_ISL_1535893, EPI_ISL_1535864, EPI_ISL_1535680, EPI_ISL_1535755, EPI_ISL_1535689, EPI_ISL_1535899, EPI_ISL_1535615, EPI_ISL_1535781, EPI_ISL_1535900, EPI_ISL_1535647, EPI_ISL_1535847, EPI_ISL_1535819, EPI_ISL_1535696, EPI_ISL_1535808, EPI_ISL_1535831, EPI_ISL_1535683, EPI_ISL_1535791, EPI_ISL_1535785, EPI_ISL_1535727, EPI_ISL_1536157, EPI_ISL_1535918, EPI_ISL_1536027, EPI_ISL_1535971, EPI_ISL_1536072, EPI_ISL_1536168, EPI_ISL_1536191, EPI_ISL_1535988, EPI_ISL_1536136, EPI_ISL_1536139, EPI_ISL_1536169, EPI_ISL_1536153, EPI_ISL_1536146, EPI_ISL_1535914, EPI_ISL_1536106, EPI_ISL_1536100, EPI_ISL_1536117, EPI_ISL_1536170, EPI_ISL_1536177, EPI_ISL_1536033, EPI_ISL_1536010, EPI_ISL_1535959, EPI_ISL_1536184, EPI_ISL_1535995, EPI_ISL_1536070, EPI_ISL_1536143, EPI_ISL_1535961, EPI_ISL_1536079, EPI_ISL_1536101, EPI_ISL_1536127, EPI_ISL_1536185, EPI_ISL_1536026, EPI_ISL_1536178, EPI_ISL_1536189, EPI_ISL_1536166, EPI_ISL_1535935, EPI_ISL_1535933, EPI_ISL_1535964, EPI_ISL_1535967, EPI_ISL_1535993, EPI_ISL_1536059, EPI_ISL_1536052, EPI_ISL_1536050, EPI_ISL_1536016, EPI_ISL_1535928, EPI_ISL_1536145, EPI_ISL_1535979, EPI_ISL_1535942, EPI_ISL_1536061, EPI_ISL_1536063, EPI_ISL_1535998, EPI_ISL_1536031, EPI_ISL_1536081, EPI_ISL_1536188, EPI_ISL_1535929, EPI_ISL_1536174, EPI_ISL_1535930, EPI_ISL_1536035, EPI_ISL_1536087, EPI_ISL_1535948, EPI_ISL_1536076, EPI_ISL_1536124, EPI_ISL_1536190, EPI_ISL_1536110, EPI_ISL_1535922, EPI_ISL_1536097, EPI_ISL_1536141, EPI_ISL_1536103, EPI_ISL_1536154, EPI_ISL_1536082, EPI_ISL_1536113, EPI_ISL_1535986, EPI_ISL_1536004, EPI_ISL_1564796, EPI_ISL_1536064, EPI_ISL_1535925, EPI_ISL_1536022, EPI_ISL_1536066, EPI_ISL_1535953, EPI_ISL_1536130, EPI_ISL_1535974, EPI_ISL_1535906, EPI_ISL_1536023, EPI_ISL_1536019, EPI_ISL_1536105, EPI_ISL_1536080, EPI_ISL_1536134, EPI_ISL_1536045, EPI_ISL_1536150, EPI_ISL_1536094, EPI_ISL_1535954, EPI_ISL_1536173, EPI_ISL_1536012, EPI_ISL_1535915, EPI_ISL_1535927, EPI_ISL_1536107, EPI_ISL_1536003, EPI_ISL_1536053, EPI_ISL_1536176, EPI_ISL_1535945, EPI_ISL_1536060, EPI_ISL_1535968, EPI_ISL_1535952, EPI_ISL_1536167, EPI_ISL_1536002, EPI_ISL_1536181, EPI_ISL_1536121, EPI_ISL_1535923, EPI_ISL_1536007, EPI_ISL_1535997, EPI_ISL_1535931, EPI_ISL_1535981, EPI_ISL_1536090, EPI_ISL_1536015, EPI_ISL_1536099, EPI_ISL_1535940, EPI_ISL_1536057, EPI_ISL_1536183, EPI_ISL_1536112, EPI_ISL_1536039, EPI_ISL_1535913, EPI_ISL_1536040, EPI_ISL_1536114, EPI_ISL_1536000, EPI_ISL_1535946, EPI_ISL_1536109, EPI_ISL_1536162, EPI_ISL_1536123, EPI_ISL_1535958, EPI_ISL_1536140, EPI_ISL_1536104, EPI_ISL_1535949, EPI_ISL_1536118, EPI_ISL_1535990, EPI_ISL_1535905, EPI_ISL_1535962, EPI_ISL_1535926, EPI_ISL_1536098, EPI_ISL_1536078, EPI_ISL_1536102, EPI_ISL_1536089, EPI_ISL_1536091, EPI_ISL_1535960, EPI_ISL_1536180, EPI_ISL_1536044, EPI_ISL_1536129, EPI_ISL_1536155, EPI_ISL_1535977, EPI_ISL_1536054, EPI_ISL_1536135, EPI_ISL_1536148, EPI_ISL_1536086, EPI_ISL_1536038, EPI_ISL_1536032, EPI_ISL_1536482, EPI_ISL_1536415, EPI_ISL_1536382, EPI_ISL_1536229, EPI_ISL_1536315, EPI_ISL_1536269, EPI_ISL_1536347, EPI_ISL_1536304, EPI_ISL_1536427, EPI_ISL_1536479, EPI_ISL_1536449, EPI_ISL_1536440, EPI_ISL_1536280, EPI_ISL_1536386, EPI_ISL_1536271, EPI_ISL_1536262, EPI_ISL_1536242, EPI_ISL_1536463, EPI_ISL_1536209, EPI_ISL_1536372, EPI_ISL_1536325, EPI_ISL_1536265, EPI_ISL_1536495, EPI_ISL_1536232, EPI_ISL_1536252, EPI_ISL_1536360, EPI_ISL_1536381, EPI_ISL_1536199, EPI_ISL_1536284, EPI_ISL_1536330, EPI_ISL_1536192, EPI_ISL_1536437, EPI_ISL_1536488, EPI_ISL_1536358, EPI_ISL_1536344, EPI_ISL_1536234, EPI_ISL_1536277, EPI_ISL_1536530, EPI_ISL_1536375, EPI_ISL_1536379, EPI_ISL_1536367, EPI_ISL_1536257, EPI_ISL_1536439, EPI_ISL_1536241, EPI_ISL_1536374, EPI_ISL_1536448, EPI_ISL_1536238, EPI_ISL_1536487, EPI_ISL_1536301, EPI_ISL_1536300, EPI_ISL_1536207, EPI_ISL_1536451, EPI_ISL_1536528, EPI_ISL_1536283, EPI_ISL_1536522, EPI_ISL_1536384, EPI_ISL_1536401, EPI_ISL_1536436, EPI_ISL_1536203, EPI_ISL_1536519, EPI_ISL_1536392, EPI_ISL_1536523, EPI_ISL_1536226, EPI_ISL_1536393, EPI_ISL_1536376, EPI_ISL_1536432, EPI_ISL_1536481, EPI_ISL_1536455, EPI_ISL_1536397, EPI_ISL_1536335, EPI_ISL_1536272, EPI_ISL_1536240, EPI_ISL_1536394, EPI_ISL_1536499, EPI_ISL_1536211, EPI_ISL_1536288, EPI_ISL_1536220, EPI_ISL_1536476, EPI_ISL_1536408, EPI_ISL_1536413, EPI_ISL_1536468, EPI_ISL_1536338, EPI_ISL_1536334, EPI_ISL_1536314, EPI_ISL_1536239, EPI_ISL_1536491, EPI_ISL_1536472, EPI_ISL_1536434, EPI_ISL_1536197, EPI_ISL_1536364, EPI_ISL_1536342, EPI_ISL_1536254, EPI_ISL_1536514, EPI_ISL_1536391, EPI_ISL_1536516, EPI_ISL_1536531, EPI_ISL_1536353, EPI_ISL_1536319, EPI_ISL_1536509, EPI_ISL_1536517, EPI_ISL_1536249, EPI_ISL_1536282, EPI_ISL_1536309, EPI_ISL_1536383, EPI_ISL_1536506, EPI_ISL_1536201, EPI_ISL_1536459, EPI_ISL_1536193, EPI_ISL_1536485, EPI_ISL_1536456, EPI_ISL_1536484, EPI_ISL_1536475, EPI_ISL_1536497, EPI_ISL_1536281, EPI_ISL_1536275, EPI_ISL_1536355, EPI_ISL_1536410, EPI_ISL_1536385, EPI_ISL_1536324, EPI_ISL_1536471, EPI_ISL_1536212, EPI_ISL_1536406, EPI_ISL_1536221, EPI_ISL_1536261, EPI_ISL_1536473, EPI_ISL_1536349, EPI_ISL_1536263, EPI_ISL_1536492, EPI_ISL_1536210, EPI_ISL_1536352, EPI_ISL_1536378, EPI_ISL_1536336, EPI_ISL_1536227, EPI_ISL_1536490, EPI_ISL_1536532, EPI_ISL_1536260, EPI_ISL_1536244, EPI_ISL_1536333, EPI_ISL_1536323, EPI_ISL_1536450, EPI_ISL_1536311, EPI_ISL_1536431, EPI_ISL_1536327, EPI_ISL_1536430, EPI_ISL_1536460, EPI_ISL_1536256, EPI_ISL_1536222, EPI_ISL_1536412, EPI_ISL_1536213, EPI_ISL_1536363, EPI_ISL_1536452, EPI_ISL_1536290, EPI_ISL_1536274, EPI_ISL_1536204, EPI_ISL_1536483, EPI_ISL_1536318, EPI_ISL_1536243, EPI_ISL_1536196, EPI_ISL_1536502, EPI_ISL_1536418, EPI_ISL_1536400, EPI_ISL_1536399, EPI_ISL_1536443, EPI_ISL_1536366, EPI_ISL_1536308, EPI_ISL_1536419, EPI_ISL_1536266, EPI_ISL_1536215, EPI_ISL_1536219, EPI_ISL_1536279, EPI_ISL_1536294, EPI_ISL_1536206, EPI_ISL_1536250, EPI_ISL_1536500, EPI_ISL_1536441, EPI_ISL_1536306, EPI_ISL_1536345, EPI_ISL_1536331, EPI_ISL_1564799, EPI_ISL_1536346, EPI_ISL_1536289, EPI_ISL_1536307, EPI_ISL_1536511, EPI_ISL_1536510, EPI_ISL_1536299, EPI_ISL_1536529, EPI_ISL_1536464, EPI_ISL_1536337, EPI_ISL_1536270, EPI_ISL_1536368, EPI_ISL_1536417, EPI_ISL_1536339, EPI_ISL_1536534, EPI_ISL_1536390, EPI_ISL_1536286, EPI_ISL_1536505, EPI_ISL_1536398, EPI_ISL_1536200, EPI_ISL_1536469, EPI_ISL_1536247, EPI_ISL_1536426, EPI_ISL_1536258, EPI_ISL_1536291, EPI_ISL_1536236, EPI_ISL_1536224, EPI_ISL_1536316, EPI_ISL_1536403, EPI_ISL_1536454, EPI_ISL_1536407, EPI_ISL_1536332, EPI_ISL_1536424, EPI_ISL_1536295, EPI_ISL_1536518, EPI_ISL_1536461, EPI_ISL_1536326, EPI_ISL_1536470, EPI_ISL_1536292, EPI_ISL_1536489, EPI_ISL_1537033, EPI_ISL_1564787, EPI_ISL_1536946, EPI_ISL_1537127, EPI_ISL_1536890, EPI_ISL_1536871, EPI_ISL_1537079, EPI_ISL_1536883, EPI_ISL_1536895, EPI_ISL_1537021, EPI_ISL_1537052, EPI_ISL_1536908, EPI_ISL_1536980, EPI_ISL_1537088, EPI_ISL_1537010, EPI_ISL_1537094, EPI_ISL_1536866, EPI_ISL_1536958, EPI_ISL_1536899, EPI_ISL_1536970, EPI_ISL_1537067, EPI_ISL_1536853, EPI_ISL_1536865, EPI_ISL_1537066, EPI_ISL_1536955, EPI_ISL_1536910, EPI_ISL_1536992, EPI_ISL_1536900, EPI_ISL_1536889, EPI_ISL_1536916, EPI_ISL_1536864, EPI_ISL_1536843, EPI_ISL_1537027, EPI_ISL_1536936, EPI_ISL_1536907, EPI_ISL_1537061, EPI_ISL_1536913, EPI_ISL_1537040, EPI_ISL_1536928, EPI_ISL_1536989, EPI_ISL_1536940, EPI_ISL_1536983, EPI_ISL_1536935, EPI_ISL_1536867, EPI_ISL_1536927, EPI_ISL_1536896, EPI_ISL_1536875, EPI_ISL_1537062, EPI_ISL_1536961, EPI_ISL_1536988, EPI_ISL_1536952, EPI_ISL_1537023, EPI_ISL_1537099, EPI_ISL_1537016, EPI_ISL_1536846, EPI_ISL_1537059, EPI_ISL_1536848, EPI_ISL_1537128, EPI_ISL_1537065, EPI_ISL_1537018, EPI_ISL_1536932, EPI_ISL_1537039, EPI_ISL_1537072, EPI_ISL_1537078, EPI_ISL_1536924, EPI_ISL_1537070, EPI_ISL_1536943, EPI_ISL_1537035, EPI_ISL_1537115, EPI_ISL_1537038, EPI_ISL_1537075, EPI_ISL_1536850, EPI_ISL_1537051, EPI_ISL_1537006, EPI_ISL_1536950, EPI_ISL_1537044, EPI_ISL_1537042, EPI_ISL_1537047, EPI_ISL_1536915, EPI_ISL_1536965, EPI_ISL_1537104, EPI_ISL_1536949, EPI_ISL_1536960, EPI_ISL_1536999, EPI_ISL_1537113, EPI_ISL_1536901, EPI_ISL_1536877, EPI_ISL_1536856, EPI_ISL_1537121, EPI_ISL_1536922, EPI_ISL_1536941, EPI_ISL_1536868, EPI_ISL_1536982, EPI_ISL_1534972, EPI_ISL_1534904, EPI_ISL_1534859, EPI_ISL_1534797, EPI_ISL_1534912, EPI_ISL_1534867, EPI_ISL_1534782, EPI_ISL_1534829, EPI_ISL_1534923, EPI_ISL_1534932, EPI_ISL_1534982, EPI_ISL_1534768, EPI_ISL_1534866, EPI_ISL_1534833, EPI_ISL_1534755, EPI_ISL_1534825, EPI_ISL_1534899, EPI_ISL_1534831, EPI_ISL_1534771, EPI_ISL_1534970, EPI_ISL_1534865, EPI_ISL_1534947, EPI_ISL_1534890, EPI_ISL_1534819, EPI_ISL_1535007, EPI_ISL_1534988, EPI_ISL_1535002, EPI_ISL_1535000, EPI_ISL_1535010, EPI_ISL_1534900, EPI_ISL_1534798, EPI_ISL_1534915, EPI_ISL_1534946, EPI_ISL_1534986, EPI_ISL_1534926, EPI_ISL_1534997, EPI_ISL_1534873, EPI_ISL_1534812, EPI_ISL_1534754, EPI_ISL_1534749, EPI_ISL_1534759, EPI_ISL_1534756, EPI_ISL_1535012, EPI_ISL_1534991, EPI_ISL_1534877, EPI_ISL_1534805, EPI_ISL_1534800, EPI_ISL_1534826, EPI_ISL_1534824, EPI_ISL_1534816, EPI_ISL_1534765, EPI_ISL_1534770, EPI_ISL_1534802, EPI_ISL_1534883, EPI_ISL_1534832, EPI_ISL_1534856, EPI_ISL_1534840, EPI_ISL_1534807, EPI_ISL_1534827, EPI_ISL_1534888, EPI_ISL_1534788, EPI_ISL_1534769, EPI_ISL_1534951, EPI_ISL_1534955, EPI_ISL_1534908, EPI_ISL_1534902, EPI_ISL_1534870, EPI_ISL_1534998, EPI_ISL_1534940, EPI_ISL_1534828, EPI_ISL_1534855, EPI_ISL_1534935, EPI_ISL_1534995, EPI_ISL_1534773, EPI_ISL_1534760, EPI_ISL_1535011, EPI_ISL_1534780, EPI_ISL_1534817, EPI_ISL_1534994, EPI_ISL_1535005, EPI_ISL_1534811, EPI_ISL_1534909, EPI_ISL_1534849, EPI_ISL_1534892, EPI_ISL_1534907, EPI_ISL_1534956, EPI_ISL_1534898, EPI_ISL_1534876, EPI_ISL_1534860, EPI_ISL_1534936, EPI_ISL_1534924, EPI_ISL_1534889, EPI_ISL_1534901, EPI_ISL_1534815, EPI_ISL_1534897, EPI_ISL_1535004, EPI_ISL_1534966, EPI_ISL_1534808, EPI_ISL_1534903, EPI_ISL_1534878, EPI_ISL_1534862, EPI_ISL_1534871, EPI_ISL_1534980, EPI_ISL_1534929, EPI_ISL_1534764, EPI_ISL_1534763, EPI_ISL_1534787, EPI_ISL_1534922, EPI_ISL_1534969, EPI_ISL_1534847, EPI_ISL_1534861, EPI_ISL_1534810, EPI_ISL_1534948, EPI_ISL_1534959, EPI_ISL_1534884, EPI_ISL_1534799, EPI_ISL_1534835, EPI_ISL_1534906, EPI_ISL_1534809, EPI_ISL_1534985, EPI_ISL_1534964, EPI_ISL_1534853, EPI_ISL_1534887, EPI_ISL_1534971, EPI_ISL_1534934, EPI_ISL_1534846, EPI_ISL_1534785, EPI_ISL_1534939, EPI_ISL_1534750, EPI_ISL_1534838, EPI_ISL_1534813, EPI_ISL_1534814, EPI_ISL_1534910, EPI_ISL_1534767, EPI_ISL_1534841, EPI_ISL_1534944, EPI_ISL_1534794, EPI_ISL_1534989, EPI_ISL_1534954, EPI_ISL_1534893, EPI_ISL_1534790, EPI_ISL_1534885, EPI_ISL_1534931, EPI_ISL_1534869, EPI_ISL_1534896, EPI_ISL_1534952, EPI_ISL_1534973, EPI_ISL_1534796, EPI_ISL_1534968, EPI_ISL_1534822, EPI_ISL_1534857, EPI_ISL_1534919, EPI_ISL_1534792, EPI_ISL_1534766, EPI_ISL_1534937, EPI_ISL_1534913, EPI_ISL_1534933, EPI_ISL_1534920, EPI_ISL_1534752, EPI_ISL_1534784, EPI_ISL_1534844, EPI_ISL_1534772, EPI_ISL_1534905, EPI_ISL_1534881, EPI_ISL_1534979, EPI_ISL_1534830, EPI_ISL_1534962, EPI_ISL_1534753, EPI_ISL_1534851, EPI_ISL_1534864, EPI_ISL_1534793, EPI_ISL_1534941, EPI_ISL_1534999, EPI_ISL_1534875, EPI_ISL_1534882, EPI_ISL_1535009, EPI_ISL_1535283, EPI_ISL_1535246, EPI_ISL_1535331, EPI_ISL_1564783, EPI_ISL_1535174, EPI_ISL_1535071, EPI_ISL_1535128, EPI_ISL_1535095, EPI_ISL_1535279, EPI_ISL_1535133, EPI_ISL_1535032, EPI_ISL_1535044, EPI_ISL_1535312, EPI_ISL_1535038, EPI_ISL_1535024, EPI_ISL_1535162, EPI_ISL_1535019, EPI_ISL_1535098, EPI_ISL_1535028, EPI_ISL_1535292, EPI_ISL_1535050, EPI_ISL_1535326, EPI_ISL_1535206, EPI_ISL_1535241, EPI_ISL_1535167, EPI_ISL_1535130, EPI_ISL_1535285, EPI_ISL_1535297, EPI_ISL_1535238, EPI_ISL_1535146, EPI_ISL_1535242, EPI_ISL_1535077, EPI_ISL_1535036, EPI_ISL_1535195, EPI_ISL_1535059, EPI_ISL_1535113, EPI_ISL_1535048, EPI_ISL_1535153, EPI_ISL_1535030, EPI_ISL_1535096, EPI_ISL_1535243, EPI_ISL_1535078, EPI_ISL_1535251, EPI_ISL_1535021, EPI_ISL_1535263, EPI_ISL_1535045, EPI_ISL_1535216, EPI_ISL_1535248, EPI_ISL_1535067, EPI_ISL_1535054, EPI_ISL_1535271, EPI_ISL_1535085, EPI_ISL_1535218, EPI_ISL_1535029, EPI_ISL_1535296, EPI_ISL_1535092, EPI_ISL_1535082, EPI_ISL_1535143, EPI_ISL_1535266, EPI_ISL_1535182, EPI_ISL_1535034, EPI_ISL_1535222, EPI_ISL_1535250, EPI_ISL_1535132, EPI_ISL_1535244, EPI_ISL_1535234, EPI_ISL_1535151, EPI_ISL_1535333, EPI_ISL_1535043, EPI_ISL_1535062, EPI_ISL_1535120, EPI_ISL_1535125, EPI_ISL_1535053, EPI_ISL_1535159, EPI_ISL_1535223, EPI_ISL_1535253, EPI_ISL_1535252, EPI_ISL_1535265, EPI_ISL_1535280, EPI_ISL_1535310, EPI_ISL_1535276, EPI_ISL_1535204, EPI_ISL_1535116, EPI_ISL_1535315, EPI_ISL_1535191, EPI_ISL_1535190, EPI_ISL_1535207, EPI_ISL_1535055, EPI_ISL_1535303, EPI_ISL_1535139, EPI_ISL_1535287, EPI_ISL_1535119, EPI_ISL_1535203, EPI_ISL_1535074, EPI_ISL_1535177, EPI_ISL_1535156, EPI_ISL_1535105, EPI_ISL_1535164, EPI_ISL_1535186, EPI_ISL_1535023, EPI_ISL_1535090, EPI_ISL_1535229, EPI_ISL_1535180, EPI_ISL_1535231, EPI_ISL_1535262, EPI_ISL_1535319, EPI_ISL_1535080, EPI_ISL_1535118, EPI_ISL_1535291, EPI_ISL_1535027, EPI_ISL_1535198, EPI_ISL_1535099, EPI_ISL_1535140, EPI_ISL_1535169, EPI_ISL_1535274, EPI_ISL_1535281, EPI_ISL_1535154, EPI_ISL_1535325, EPI_ISL_1535194, EPI_ISL_1535302, EPI_ISL_1535255, EPI_ISL_1535181, EPI_ISL_1535264, EPI_ISL_1535091, EPI_ISL_1535322, EPI_ISL_1535031, EPI_ISL_1535107, EPI_ISL_1535129, EPI_ISL_1535318, EPI_ISL_1535275, EPI_ISL_1535288, EPI_ISL_1535210, EPI_ISL_1535282, EPI_ISL_1535014, EPI_ISL_1535144, EPI_ISL_1535227, EPI_ISL_1535084, EPI_ISL_1535110, EPI_ISL_1535065, EPI_ISL_1535161, EPI_ISL_1535061, EPI_ISL_1535219, EPI_ISL_1535117, EPI_ISL_1535037, EPI_ISL_1535306, EPI_ISL_1535295, EPI_ISL_1535215, EPI_ISL_1535327, EPI_ISL_1535314, EPI_ISL_1535313, EPI_ISL_1535254, EPI_ISL_1535126, EPI_ISL_1584097, EPI_ISL_1584054, EPI_ISL_1583939, EPI_ISL_1584134, EPI_ISL_1584019, EPI_ISL_1583989, EPI_ISL_1584124, EPI_ISL_1584064, EPI_ISL_1584079, EPI_ISL_1584030, EPI_ISL_1583943, EPI_ISL_1584044, EPI_ISL_1584095, EPI_ISL_1583982, EPI_ISL_1583975, EPI_ISL_1583935, EPI_ISL_1584137, EPI_ISL_1584021, EPI_ISL_1583693, EPI_ISL_1583829, EPI_ISL_1583898, EPI_ISL_1583709, EPI_ISL_1583864, EPI_ISL_1583780, EPI_ISL_1583770, EPI_ISL_1583916, EPI_ISL_1583750, EPI_ISL_1583914, EPI_ISL_1583783, EPI_ISL_1583742, EPI_ISL_1583769, EPI_ISL_1583776, EPI_ISL_1583897, EPI_ISL_1583757, EPI_ISL_1583696, EPI_ISL_1583813, EPI_ISL_1583728, EPI_ISL_1583817, EPI_ISL_1583892, EPI_ISL_1583872, EPI_ISL_1583787, EPI_ISL_1583902, EPI_ISL_1583884, EPI_ISL_1583792, EPI_ISL_1583869, EPI_ISL_1583886, EPI_ISL_1583756, EPI_ISL_1583744, EPI_ISL_1583777, EPI_ISL_1583905, EPI_ISL_1583698, EPI_ISL_1583912, EPI_ISL_1583774, EPI_ISL_1583781, EPI_ISL_1583720, EPI_ISL_1583771, EPI_ISL_1583752, EPI_ISL_1583797, EPI_ISL_1583755, EPI_ISL_1583828, EPI_ISL_1583826, EPI_ISL_1583753, EPI_ISL_1583712, EPI_ISL_1583906, EPI_ISL_1583900, EPI_ISL_1583878, EPI_ISL_1583889, EPI_ISL_1583685, EPI_ISL_1583861, EPI_ISL_1583858, EPI_ISL_1583819, EPI_ISL_1583773, EPI_ISL_1583844, EPI_ISL_1583919, EPI_ISL_1583852, EPI_ISL_1583748, EPI_ISL_1583816, EPI_ISL_1583723, EPI_ISL_1583699, EPI_ISL_1583845, EPI_ISL_1583853, EPI_ISL_1583824, EPI_ISL_1583857, EPI_ISL_1583880, EPI_ISL_1583759, EPI_ISL_1583758, EPI_ISL_1583807, EPI_ISL_1583763, EPI_ISL_1583832, EPI_ISL_1583879, EPI_ISL_1583910, EPI_ISL_1583875, EPI_ISL_1583865, EPI_ISL_1583790, EPI_ISL_1583917, EPI_ISL_1583799, EPI_ISL_1583764, EPI_ISL_1583743, EPI_ISL_1583785, EPI_ISL_1583808, EPI_ISL_1583859, EPI_ISL_1583891, EPI_ISL_1583870, EPI_ISL_1583811, EPI_ISL_1583791, EPI_ISL_1583782, EPI_ISL_1583896, EPI_ISL_1583789, EPI_ISL_1564335, EPI_ISL_1564480, EPI_ISL_1564586, EPI_ISL_1564514, EPI_ISL_1564566, EPI_ISL_1564467, EPI_ISL_1564428, EPI_ISL_1564728, EPI_ISL_1564354, EPI_ISL_1564744, EPI_ISL_1564474, EPI_ISL_1564585, EPI_ISL_1564740, EPI_ISL_1564704, EPI_ISL_1564412, EPI_ISL_1564495, EPI_ISL_1564375, EPI_ISL_1564508, EPI_ISL_1564393, EPI_ISL_1564659, EPI_ISL_1564492, EPI_ISL_1564396, EPI_ISL_1564481, EPI_ISL_1564422, EPI_ISL_1564345, EPI_ISL_1584529, EPI_ISL_1564657, EPI_ISL_1564661, EPI_ISL_1564462, EPI_ISL_1564343, EPI_ISL_1564351, EPI_ISL_1564694, EPI_ISL_1564371, EPI_ISL_1564669, EPI_ISL_1564644, EPI_ISL_1564535, EPI_ISL_1564672, EPI_ISL_1564387, EPI_ISL_1564513, EPI_ISL_1564364, EPI_ISL_1564344, EPI_ISL_1564529, EPI_ISL_1564607, EPI_ISL_1564603, EPI_ISL_1564697, EPI_ISL_1564563, EPI_ISL_1564399, EPI_ISL_1564755, EPI_ISL_1564562, EPI_ISL_1564732, EPI_ISL_1564564, EPI_ISL_1564734, EPI_ISL_1564420, EPI_ISL_1564710, EPI_ISL_1564477, EPI_ISL_1564540, EPI_ISL_1564346, EPI_ISL_1564662, EPI_ISL_1564651, EPI_ISL_1564632, EPI_ISL_1564437, EPI_ISL_1564377, EPI_ISL_1564405, EPI_ISL_1564758, EPI_ISL_1564546, EPI_ISL_1564712, EPI_ISL_1564538, EPI_ISL_1564533, EPI_ISL_1564655, EPI_ISL_1564452, EPI_ISL_1564505, EPI_ISL_1564404, EPI_ISL_1564690, EPI_ISL_1564663, EPI_ISL_1564722, EPI_ISL_1564506, EPI_ISL_1564443, EPI_ISL_1564682, EPI_ISL_1564482, EPI_ISL_1564681, EPI_ISL_1564756, EPI_ISL_1564673, EPI_ISL_1564339, EPI_ISL_1564668, EPI_ISL_1564591, EPI_ISL_1564383, EPI_ISL_1564380, EPI_ISL_1564609, EPI_ISL_1564689, EPI_ISL_1564717, EPI_ISL_1564400, EPI_ISL_1564583, EPI_ISL_1564723, EPI_ISL_1564670, EPI_ISL_1564629, EPI_ISL_1564654, EPI_ISL_1564403, EPI_ISL_1564553, EPI_ISL_1564548, EPI_ISL_1564587, EPI_ISL_1564545, EPI_ISL_1564336, EPI_ISL_1564512, EPI_ISL_1564527, EPI_ISL_1564579, EPI_ISL_1564376, EPI_ISL_1564696, EPI_ISL_1564425, EPI_ISL_1564630, EPI_ISL_1564653, EPI_ISL_1564556, EPI_ISL_1564348, EPI_ISL_1564700, EPI_ISL_1564702, EPI_ISL_1564337, EPI_ISL_1564379, EPI_ISL_1564679, EPI_ISL_1564597, EPI_ISL_1564698, EPI_ISL_1564496, EPI_ISL_1564604, EPI_ISL_1564366, EPI_ISL_1564421, EPI_ISL_1564374, EPI_ISL_1564596, EPI_ISL_1564338, EPI_ISL_1564639, EPI_ISL_1564544, EPI_ISL_1564531, EPI_ISL_1564677, EPI_ISL_1564472, EPI_ISL_1564581, EPI_ISL_1564365, EPI_ISL_1564464, EPI_ISL_1564646, EPI_ISL_1564370, EPI_ISL_1564499, EPI_ISL_1564685, EPI_ISL_1564511, EPI_ISL_1564426, EPI_ISL_1564749, EPI_ISL_1564447, EPI_ISL_1564525, EPI_ISL_1564409, EPI_ISL_1564598, EPI_ISL_1564576, EPI_ISL_1564334, EPI_ISL_1564631, EPI_ISL_1564502, EPI_ISL_1564675, EPI_ISL_1564350, EPI_ISL_1564602, EPI_ISL_1564660, EPI_ISL_1564523, EPI_ISL_1564716, EPI_ISL_1564635, EPI_ISL_1564741, EPI_ISL_1564570, EPI_ISL_1564497, EPI_ISL_1564565, EPI_ISL_1564384, EPI_ISL_1564392, EPI_ISL_1564650, EPI_ISL_1564593, EPI_ISL_1564509, EPI_ISL_1564571, EPI_ISL_1564433, EPI_ISL_1564643, EPI_ISL_1564628, EPI_ISL_1564526, EPI_ISL_1564720, EPI_ISL_1564666, EPI_ISL_1564431, EPI_ISL_1564518, EPI_ISL_1564701, EPI_ISL_1564592, EPI_ISL_1564414, EPI_ISL_1564459, EPI_ISL_1564719, EPI_ISL_1564753, EPI_ISL_1564552, EPI_ISL_1564642, EPI_ISL_1564605, EPI_ISL_1564560, EPI_ISL_1564450, EPI_ISL_1564456, EPI_ISL_1564471, EPI_ISL_1564713, EPI_ISL_1564735, EPI_ISL_1564640, EPI_ISL_1564751, EPI_ISL_1564573, EPI_ISL_1564547, EPI_ISL_1564468, EPI_ISL_1564727, EPI_ISL_1564645, EPI_ISL_1564608, EPI_ISL_1564408, EPI_ISL_1564340, EPI_ISL_1564485, EPI_ISL_1564638, EPI_ISL_1564736, EPI_ISL_1564745, EPI_ISL_1564353, EPI_ISL_1564761, EPI_ISL_1564680, EPI_ISL_1564695, EPI_ISL_1564636, EPI_ISL_1564524, EPI_ISL_1564369, EPI_ISL_1564678, EPI_ISL_1564476, EPI_ISL_1564352, EPI_ISL_1564750, EPI_ISL_1564444, EPI_ISL_1564427, EPI_ISL_1564588, EPI_ISL_1564491, EPI_ISL_1564541, EPI_ISL_1564434, EPI_ISL_1564363, EPI_ISL_1564572, EPI_ISL_1564418, EPI_ISL_1564762, EPI_ISL_1564534, EPI_ISL_1564486, EPI_ISL_1564733, EPI_ISL_1564398, EPI_ISL_1564555, EPI_ISL_1564413, EPI_ISL_1564360, EPI_ISL_1564637, EPI_ISL_1584528, EPI_ISL_1564671, EPI_ISL_1564724, EPI_ISL_1564446, EPI_ISL_1564395, EPI_ISL_1564627, EPI_ISL_1564478, EPI_ISL_1564484, EPI_ISL_1564709, EPI_ISL_1564494, EPI_ISL_1564432, EPI_ISL_1564424, EPI_ISL_1564469, EPI_ISL_1564445, EPI_ISL_1564752, EPI_ISL_1564718, EPI_ISL_1564730, EPI_ISL_1564634, EPI_ISL_1564539, EPI_ISL_1564517, EPI_ISL_1564743, EPI_ISL_1564504, EPI_ISL_1564601, EPI_ISL_1564676, EPI_ISL_1564647, EPI_ISL_1564569, EPI_ISL_1564687, EPI_ISL_1564473, EPI_ISL_1564490, EPI_ISL_1564448, EPI_ISL_1564711, EPI_ISL_1564692, EPI_ISL_1564665, EPI_ISL_1564737, EPI_ISL_1564688, EPI_ISL_1564691, EPI_ISL_1564382, EPI_ISL_1564442, EPI_ISL_1564410, EPI_ISL_1564463, EPI_ISL_1564381, EPI_ISL_1564394, EPI_ISL_1564461, EPI_ISL_1564542, EPI_ISL_1564515, EPI_ISL_1564416, EPI_ISL_1564457, EPI_ISL_1564686, EPI_ISL_1564440, EPI_ISL_1564705, EPI_ISL_1564748, EPI_ISL_1564519, EPI_ISL_1564656, EPI_ISL_1564652, EPI_ISL_1564453, EPI_ISL_1564402, EPI_ISL_1564466, EPI_ISL_1564488, EPI_ISL_1564763, EPI_ISL_1564551, EPI_ISL_1564372, EPI_ISL_1564347, EPI_ISL_1564501, EPI_ISL_1564578, EPI_ISL_1564747, EPI_ISL_1564703, EPI_ISL_1564664, EPI_ISL_1564742, EPI_ISL_1564386, EPI_ISL_1564417, EPI_ISL_1564415, EPI_ISL_1564568, EPI_ISL_1564388, EPI_ISL_1564361, EPI_ISL_1564580, EPI_ISL_1564594, EPI_ISL_1564342, EPI_ISL_1564760, EPI_ISL_1564435, EPI_ISL_1564549, EPI_ISL_1564406, EPI_ISL_1564708, EPI_ISL_1564738, EPI_ISL_1564521, EPI_ISL_1564554, EPI_ISL_1564451, EPI_ISL_1564455, EPI_ISL_1564358, EPI_ISL_1564390, EPI_ISL_1564359, EPI_ISL_1564367, EPI_ISL_1564648, EPI_ISL_1564429, EPI_ISL_1564458, EPI_ISL_1564528, EPI_ISL_1564391, EPI_ISL_1564439, EPI_ISL_1564368, EPI_ISL_1564726, EPI_ISL_1564714, EPI_ISL_1564411, EPI_ISL_1564483, EPI_ISL_1564520, EPI_ISL_1564500, EPI_ISL_1564757, EPI_ISL_1564507, EPI_ISL_1564577, EPI_ISL_1564589, EPI_ISL_1564729, EPI_ISL_1564333, EPI_ISL_1564574, EPI_ISL_1584230, EPI_ISL_1584411, EPI_ISL_1584262, EPI_ISL_1584273, EPI_ISL_1584361, EPI_ISL_1584198, EPI_ISL_1584332, EPI_ISL_1584413, EPI_ISL_1584247, EPI_ISL_1584170, EPI_ISL_1584167, EPI_ISL_1584220, EPI_ISL_1584366, EPI_ISL_1584433, EPI_ISL_1584412, EPI_ISL_1584304, EPI_ISL_1584214, EPI_ISL_1584169, EPI_ISL_1584339, EPI_ISL_1584196, EPI_ISL_1584438, EPI_ISL_1584377, EPI_ISL_1584381, EPI_ISL_1584296, EPI_ISL_1584355, EPI_ISL_1584349, EPI_ISL_1584236, EPI_ISL_1584372, EPI_ISL_1584347, EPI_ISL_1584393, EPI_ISL_1584280, EPI_ISL_1584320, EPI_ISL_1584386, EPI_ISL_1584384, EPI_ISL_1584343, EPI_ISL_1584427, EPI_ISL_1584324, EPI_ISL_1584270, EPI_ISL_1584251, EPI_ISL_1584261, EPI_ISL_1584376, EPI_ISL_1584285, EPI_ISL_1584265, EPI_ISL_1584243, EPI_ISL_1584323, EPI_ISL_1584184, EPI_ISL_1584291, EPI_ISL_1584225, EPI_ISL_1584281, EPI_ISL_1595470, EPI_ISL_1584400, EPI_ISL_1584362, EPI_ISL_1584365, EPI_ISL_1584231, EPI_ISL_1584244, EPI_ISL_1584267, EPI_ISL_1584312, EPI_ISL_1584319, EPI_ISL_1584249, EPI_ISL_1584321, EPI_ISL_1584176, EPI_ISL_1584439, EPI_ISL_1584254, EPI_ISL_1584268, EPI_ISL_1584405, EPI_ISL_1584237, EPI_ISL_1584194, EPI_ISL_1584397, EPI_ISL_1584242, EPI_ISL_1584303, EPI_ISL_1584423, EPI_ISL_1584278, EPI_ISL_1584344, EPI_ISL_1584373, EPI_ISL_1584352, EPI_ISL_1584276, EPI_ISL_1584435, EPI_ISL_1584379, EPI_ISL_1584202, EPI_ISL_1584359, EPI_ISL_1584174, EPI_ISL_1584401, EPI_ISL_1584410, EPI_ISL_1584351, EPI_ISL_1631972, EPI_ISL_1631895, EPI_ISL_1631990, EPI_ISL_1631966, EPI_ISL_1631963, EPI_ISL_1631896, EPI_ISL_1631995, EPI_ISL_1631784, EPI_ISL_1631956, EPI_ISL_1631819, EPI_ISL_1631870, EPI_ISL_1631783, EPI_ISL_1635122, EPI_ISL_1631804, EPI_ISL_1635149, EPI_ISL_1631903, EPI_ISL_1635155, EPI_ISL_1631854, EPI_ISL_1631873, EPI_ISL_1631930, EPI_ISL_1635124, EPI_ISL_1631978, EPI_ISL_1631778, EPI_ISL_1631852, EPI_ISL_1631813, EPI_ISL_1631864, EPI_ISL_1631780, EPI_ISL_1631942, EPI_ISL_1631772, EPI_ISL_1631985, EPI_ISL_1631965, EPI_ISL_1631758, EPI_ISL_1632054, EPI_ISL_1632292, EPI_ISL_1632073, EPI_ISL_1632169, EPI_ISL_1632116, EPI_ISL_1632149, EPI_ISL_1632121, EPI_ISL_1632101, EPI_ISL_1632192, EPI_ISL_1632211, EPI_ISL_1632125, EPI_ISL_1632087, EPI_ISL_1632236, EPI_ISL_1632281, EPI_ISL_1632273, EPI_ISL_1632110, EPI_ISL_1632285, EPI_ISL_1632109, EPI_ISL_1632124, EPI_ISL_1632093, EPI_ISL_1632280, EPI_ISL_1632188, EPI_ISL_1632165, EPI_ISL_1632010, EPI_ISL_1632100, EPI_ISL_1632047, EPI_ISL_1632204, EPI_ISL_1632241, EPI_ISL_1632134, EPI_ISL_1632107, EPI_ISL_1632267, EPI_ISL_1632129, EPI_ISL_1632075, EPI_ISL_1632029, EPI_ISL_1632105, EPI_ISL_1632199, EPI_ISL_1632132, EPI_ISL_1632086, EPI_ISL_1632187, EPI_ISL_1632296, EPI_ISL_1632184, EPI_ISL_1632113, EPI_ISL_1632137, EPI_ISL_1632208, EPI_ISL_1632044, EPI_ISL_1632020, EPI_ISL_1632133, EPI_ISL_1632108, EPI_ISL_1635321, EPI_ISL_1632153, EPI_ISL_1632120, EPI_ISL_1632088, EPI_ISL_1632102, EPI_ISL_1632147, EPI_ISL_1632055, EPI_ISL_1632040, EPI_ISL_1632221, EPI_ISL_1632214, EPI_ISL_1632038, EPI_ISL_1632176, EPI_ISL_1632066, EPI_ISL_1632180, EPI_ISL_1632148, EPI_ISL_1632197, EPI_ISL_1632190, EPI_ISL_1632082, EPI_ISL_1632189, EPI_ISL_1632080, EPI_ISL_1632202, EPI_ISL_1632227, EPI_ISL_1632139, EPI_ISL_1632103, EPI_ISL_1632019, EPI_ISL_1632098, EPI_ISL_1632259, EPI_ISL_1632297, EPI_ISL_1632284, EPI_ISL_1632077, EPI_ISL_1632186, EPI_ISL_1632017, EPI_ISL_1632060, EPI_ISL_1632194, EPI_ISL_1632209, EPI_ISL_1594785, EPI_ISL_1594775, EPI_ISL_1594812, EPI_ISL_1594867, EPI_ISL_1594817, EPI_ISL_1594715, EPI_ISL_1594750, EPI_ISL_1594827, EPI_ISL_1594860, EPI_ISL_1594836, EPI_ISL_1594789, EPI_ISL_1594861, EPI_ISL_1594946, EPI_ISL_1594841, EPI_ISL_1594800, EPI_ISL_1594899, EPI_ISL_1594890, EPI_ISL_1594764, EPI_ISL_1594941, EPI_ISL_1594818, EPI_ISL_1594846, EPI_ISL_1594747, EPI_ISL_1594881, EPI_ISL_1594766, EPI_ISL_1594853, EPI_ISL_1594954, EPI_ISL_1594967, EPI_ISL_1594804, EPI_ISL_1594977, EPI_ISL_1594716, EPI_ISL_1594781, EPI_ISL_1594739, EPI_ISL_1594733, EPI_ISL_1616267, EPI_ISL_1594868, EPI_ISL_1594951, EPI_ISL_1594906, EPI_ISL_1594717, EPI_ISL_1594982, EPI_ISL_1594792, EPI_ISL_1594813, EPI_ISL_1594937, EPI_ISL_1594886, EPI_ISL_1594814, EPI_ISL_1594919, EPI_ISL_1594963, EPI_ISL_1594955, EPI_ISL_1594931, EPI_ISL_1594780, EPI_ISL_1594917, EPI_ISL_1594855, EPI_ISL_1594802, EPI_ISL_1594908, EPI_ISL_1594724, EPI_ISL_1594741, EPI_ISL_1594992, EPI_ISL_1594883, EPI_ISL_1594838, EPI_ISL_1594965, EPI_ISL_1594742, EPI_ISL_1594974, EPI_ISL_1594767, EPI_ISL_1594993, EPI_ISL_1594950, EPI_ISL_1594850, EPI_ISL_1594714, EPI_ISL_1594958, EPI_ISL_1594791, EPI_ISL_1594835, EPI_ISL_1594897, EPI_ISL_1594893, EPI_ISL_1594732, EPI_ISL_1594915, EPI_ISL_1594882, EPI_ISL_1594773, EPI_ISL_1594834, EPI_ISL_1594784, EPI_ISL_1594740, EPI_ISL_1594921, EPI_ISL_1594828, EPI_ISL_1594875, EPI_ISL_1594774, EPI_ISL_1594822, EPI_ISL_1594961, EPI_ISL_1594981, EPI_ISL_1594926, EPI_ISL_1594869, EPI_ISL_1594865, EPI_ISL_1594944, EPI_ISL_1594976, EPI_ISL_1594964, EPI_ISL_1594980, EPI_ISL_1594830, EPI_ISL_1594825, EPI_ISL_1594870, EPI_ISL_1594987, EPI_ISL_1594905, EPI_ISL_1594811, EPI_ISL_1594864, EPI_ISL_1594877, EPI_ISL_1594970, EPI_ISL_1594989, EPI_ISL_1594894, EPI_ISL_1594973, EPI_ISL_1594778, EPI_ISL_1594872, EPI_ISL_1594914, EPI_ISL_1594797, EPI_ISL_1594821, EPI_ISL_1594815, EPI_ISL_1594879, EPI_ISL_1594737, EPI_ISL_1594969, EPI_ISL_1594949, EPI_ISL_1594985, EPI_ISL_1594722, EPI_ISL_1594891, EPI_ISL_1594793, EPI_ISL_1594751, EPI_ISL_1594762, EPI_ISL_1594725, EPI_ISL_1594786, EPI_ISL_1594738, EPI_ISL_1594935, EPI_ISL_1594768, EPI_ISL_1594849, EPI_ISL_1594889, EPI_ISL_1594745, EPI_ISL_1594776, EPI_ISL_1594782, EPI_ISL_1594902, EPI_ISL_1594887, EPI_ISL_1594948, EPI_ISL_1594957, EPI_ISL_1616283, EPI_ISL_1594873, EPI_ISL_1594884, EPI_ISL_1594990, EPI_ISL_1594863, EPI_ISL_1594734, EPI_ISL_1594824, EPI_ISL_1594763, EPI_ISL_1594885, EPI_ISL_1594857, EPI_ISL_1594907, EPI_ISL_1653551, EPI_ISL_1653605, EPI_ISL_1653627, EPI_ISL_1653569, EPI_ISL_1653611, EPI_ISL_1653573, EPI_ISL_1653563, EPI_ISL_1653583, EPI_ISL_1653624, EPI_ISL_1653499, EPI_ISL_1653616, EPI_ISL_1653603, EPI_ISL_1653492, EPI_ISL_1653555, EPI_ISL_1653690, EPI_ISL_1653703, EPI_ISL_1653682, EPI_ISL_1653521, EPI_ISL_1653494, EPI_ISL_1653649, EPI_ISL_1653519, EPI_ISL_1653711, EPI_ISL_1653656, EPI_ISL_1653700, EPI_ISL_1653642, EPI_ISL_1653545, EPI_ISL_1653535, EPI_ISL_1653599, EPI_ISL_1653565, EPI_ISL_1653620, EPI_ISL_1653697, EPI_ISL_1653580, EPI_ISL_1653660, EPI_ISL_1653575, EPI_ISL_1653663, EPI_ISL_1653628, EPI_ISL_1653591, EPI_ISL_1653655, EPI_ISL_1653683, EPI_ISL_1653670, EPI_ISL_1653704, EPI_ISL_1653517, EPI_ISL_1653496, EPI_ISL_1653710, EPI_ISL_1653652, EPI_ISL_1653533, EPI_ISL_1653672, EPI_ISL_1653686, EPI_ISL_1653630, EPI_ISL_1653489, EPI_ISL_1653570, EPI_ISL_1653606, EPI_ISL_1653509, EPI_ISL_1653503, EPI_ISL_1653634, EPI_ISL_1653673, EPI_ISL_1653597, EPI_ISL_1653707, EPI_ISL_1653594, EPI_ISL_1653619, EPI_ISL_1653584, EPI_ISL_1653497, EPI_ISL_1653578, EPI_ISL_1653543, EPI_ISL_1653654, EPI_ISL_1653708, EPI_ISL_1653662, EPI_ISL_1653547, EPI_ISL_1653518, EPI_ISL_1653677, EPI_ISL_1653564, EPI_ISL_1653600, EPI_ISL_1653625, EPI_ISL_1653667, EPI_ISL_1653490, EPI_ISL_1653657, EPI_ISL_1653520, EPI_ISL_1653645, EPI_ISL_1653544, EPI_ISL_1653500, EPI_ISL_1653705, EPI_ISL_1653590, EPI_ISL_1653668, EPI_ISL_1653659, EPI_ISL_1653633, EPI_ISL_1653687, EPI_ISL_1653636, EPI_ISL_1653512, EPI_ISL_1653613, EPI_ISL_1653531, EPI_ISL_1653541, EPI_ISL_1653644, EPI_ISL_1653504, EPI_ISL_1653522, EPI_ISL_1653577, EPI_ISL_1653640, EPI_ISL_1653532, EPI_ISL_1653679, EPI_ISL_1653571, EPI_ISL_1653538, EPI_ISL_1653510, EPI_ISL_1653658, EPI_ISL_1653515, EPI_ISL_1653486, EPI_ISL_1653604, EPI_ISL_1653596, EPI_ISL_1653560, EPI_ISL_1653501, EPI_ISL_1653614, EPI_ISL_1653646, EPI_ISL_1653661, EPI_ISL_1653534, EPI_ISL_1653581, EPI_ISL_1653643, EPI_ISL_1653638, EPI_ISL_1653514, EPI_ISL_1653632, EPI_ISL_1653511, EPI_ISL_1653537, EPI_ISL_1653585, EPI_ISL_1653631, EPI_ISL_1653558, EPI_ISL_1653589, EPI_ISL_1653702, EPI_ISL_1653706, EPI_ISL_1653669, EPI_ISL_1653582, EPI_ISL_1653698, EPI_ISL_1653574, EPI_ISL_1653557, EPI_ISL_1653637, EPI_ISL_1653572, EPI_ISL_1653629, EPI_ISL_1653641, EPI_ISL_1653561, EPI_ISL_1653593, EPI_ISL_1653549, EPI_ISL_1653567, EPI_ISL_1653688, EPI_ISL_1653546, EPI_ISL_1653579, EPI_ISL_1653495, EPI_ISL_1653554, EPI_ISL_1653595, EPI_ISL_1653542, EPI_ISL_1653676, EPI_ISL_1653559, EPI_ISL_1653618, EPI_ISL_1653487, EPI_ISL_1653525, EPI_ISL_1653548, EPI_ISL_1653712, EPI_ISL_1653592, EPI_ISL_1653615, EPI_ISL_1653623, EPI_ISL_1653508, EPI_ISL_1653709, EPI_ISL_1653647, EPI_ISL_1653635, EPI_ISL_1653556, EPI_ISL_1653607, EPI_ISL_1653626, EPI_ISL_1653513, EPI_ISL_1631289, EPI_ISL_1631121, EPI_ISL_1631184, EPI_ISL_1631239, EPI_ISL_1631221, EPI_ISL_1631236, EPI_ISL_1631299, EPI_ISL_1631103, EPI_ISL_1631182, EPI_ISL_1631186, EPI_ISL_1631096, EPI_ISL_1631326, EPI_ISL_1631260, EPI_ISL_1631223, EPI_ISL_1631316, EPI_ISL_1631280, EPI_ISL_1631228, EPI_ISL_1631130, EPI_ISL_1631251, EPI_ISL_1631120, EPI_ISL_1631208, EPI_ISL_1631163, EPI_ISL_1631241, EPI_ISL_1631198, EPI_ISL_1631098, EPI_ISL_1631321, EPI_ISL_1631333, EPI_ISL_1631191, EPI_ISL_1631127, EPI_ISL_1631099, EPI_ISL_1631148, EPI_ISL_1631207, EPI_ISL_1631313, EPI_ISL_1631135, EPI_ISL_1631137, EPI_ISL_1631132, EPI_ISL_1631143, EPI_ISL_1631283, EPI_ISL_1631115, EPI_ISL_1631267, EPI_ISL_1631171, EPI_ISL_1631287, EPI_ISL_1631139, EPI_ISL_1631273, EPI_ISL_1631240, EPI_ISL_1631154, EPI_ISL_1631300, EPI_ISL_1631231, EPI_ISL_1631293, EPI_ISL_1631166, EPI_ISL_1631255, EPI_ISL_1631281, EPI_ISL_1631152, EPI_ISL_1615736, EPI_ISL_1615918, EPI_ISL_1615837, EPI_ISL_1615815, EPI_ISL_1615805, EPI_ISL_1615882, EPI_ISL_1615919, EPI_ISL_1615716, EPI_ISL_1615763, EPI_ISL_1615707, EPI_ISL_1615713, EPI_ISL_1615843, EPI_ISL_1615905, EPI_ISL_1615881, EPI_ISL_1615872, EPI_ISL_1615706, EPI_ISL_1615778, EPI_ISL_1615901, EPI_ISL_1615794, EPI_ISL_1615747, EPI_ISL_1615792, EPI_ISL_1615864, EPI_ISL_1615735, EPI_ISL_1615790, EPI_ISL_1615855, EPI_ISL_1615749, EPI_ISL_1615698, EPI_ISL_1615729, EPI_ISL_1615796, EPI_ISL_1615733, EPI_ISL_1615858, EPI_ISL_1615783, EPI_ISL_1615847, EPI_ISL_1615817, EPI_ISL_1615697, EPI_ISL_1615899, EPI_ISL_1615759, EPI_ISL_1615885, EPI_ISL_1615688, EPI_ISL_1615757, EPI_ISL_1634714, EPI_ISL_1630939, EPI_ISL_1630863, EPI_ISL_1631044, EPI_ISL_1631034, EPI_ISL_1631036, EPI_ISL_1630963, EPI_ISL_1630835, EPI_ISL_1631049, EPI_ISL_1631029, EPI_ISL_1630899, EPI_ISL_1630852, EPI_ISL_1630900, EPI_ISL_1630976, EPI_ISL_1630891, EPI_ISL_1630970, EPI_ISL_1631012, EPI_ISL_1631086, EPI_ISL_1631079, EPI_ISL_1630926, EPI_ISL_1630954, EPI_ISL_1630827, EPI_ISL_1630966, EPI_ISL_1631035, EPI_ISL_1630865, EPI_ISL_1630880, EPI_ISL_1630884, EPI_ISL_1630915, EPI_ISL_1630878, EPI_ISL_1630907, EPI_ISL_1630905, EPI_ISL_1631040, EPI_ISL_1631082, EPI_ISL_1630943, EPI_ISL_1631072, EPI_ISL_1631050, EPI_ISL_1630987, EPI_ISL_1630883, EPI_ISL_1631042, EPI_ISL_1631075, EPI_ISL_1630938, EPI_ISL_1630985, EPI_ISL_1630837, EPI_ISL_1630877, EPI_ISL_1630980, EPI_ISL_1630902, EPI_ISL_1630914, EPI_ISL_1631003, EPI_ISL_1630953, EPI_ISL_1631088, EPI_ISL_1631074, EPI_ISL_1631070, EPI_ISL_1630844, EPI_ISL_1630995, EPI_ISL_1630912, EPI_ISL_1630843, EPI_ISL_1630906, EPI_ISL_1630882, EPI_ISL_1630986, EPI_ISL_1630839, EPI_ISL_1631068, EPI_ISL_1630824, EPI_ISL_1630859, EPI_ISL_1631038, EPI_ISL_1630947, EPI_ISL_1631066, EPI_ISL_1630897, EPI_ISL_1630932, EPI_ISL_1630937, EPI_ISL_1630892, EPI_ISL_1630951, EPI_ISL_1631087, EPI_ISL_1630997, EPI_ISL_1630952, EPI_ISL_1631076, EPI_ISL_1630942, EPI_ISL_1630901, EPI_ISL_1631078, EPI_ISL_1631002, EPI_ISL_1630998, EPI_ISL_1630895, EPI_ISL_1630996, EPI_ISL_1630916, EPI_ISL_1631069, EPI_ISL_1630975, EPI_ISL_1631055, EPI_ISL_1630832, EPI_ISL_1631045, EPI_ISL_1630927, EPI_ISL_1631064, EPI_ISL_1630981, EPI_ISL_1631037, EPI_ISL_1630921, EPI_ISL_1631021, EPI_ISL_1630885, EPI_ISL_1631062, EPI_ISL_1631052, EPI_ISL_1630992, EPI_ISL_1630876, EPI_ISL_1631032, EPI_ISL_1631058, EPI_ISL_1630935, EPI_ISL_1631081, EPI_ISL_1630940, EPI_ISL_1631059, EPI_ISL_1631043, EPI_ISL_1630969, EPI_ISL_1630887, EPI_ISL_1631061, EPI_ISL_1630881, EPI_ISL_1630991, EPI_ISL_1630840, EPI_ISL_1630861, EPI_ISL_1630862, EPI_ISL_1630945, EPI_ISL_1630823, EPI_ISL_1630971, EPI_ISL_1630869, EPI_ISL_1630864, EPI_ISL_1631084, EPI_ISL_1630903, EPI_ISL_1630836, EPI_ISL_1631011, EPI_ISL_1630849, EPI_ISL_1631007, EPI_ISL_1630858, EPI_ISL_1631026, EPI_ISL_1631063, EPI_ISL_1630929, EPI_ISL_1630904, EPI_ISL_1630931, EPI_ISL_1630867, EPI_ISL_1630923, EPI_ISL_1631016, EPI_ISL_1630962, EPI_ISL_1631077, EPI_ISL_1630854, EPI_ISL_1630919, EPI_ISL_1630946, EPI_ISL_1630868, EPI_ISL_1630893, EPI_ISL_1630928, EPI_ISL_1631006, EPI_ISL_1630977, EPI_ISL_1631071, EPI_ISL_1630851, EPI_ISL_1631085, EPI_ISL_1630838, EPI_ISL_1630856, EPI_ISL_1630828, EPI_ISL_1630918, EPI_ISL_1630972, EPI_ISL_1630831, EPI_ISL_1630999, EPI_ISL_1631060, EPI_ISL_1630965, EPI_ISL_1630930, EPI_ISL_1630957, EPI_ISL_1630993, EPI_ISL_1631010, EPI_ISL_1630826, EPI_ISL_1631015, EPI_ISL_1630873, EPI_ISL_1630866, EPI_ISL_1630875, EPI_ISL_1631080, EPI_ISL_1630955, EPI_ISL_1630845, EPI_ISL_1630960, EPI_ISL_1630994, EPI_ISL_1631046, EPI_ISL_1631005, EPI_ISL_1631019, EPI_ISL_1631001, EPI_ISL_1631054, EPI_ISL_1630829, EPI_ISL_1630890, EPI_ISL_1630920, EPI_ISL_1631023, EPI_ISL_1631033, EPI_ISL_1630967, EPI_ISL_1630922, EPI_ISL_1630898, EPI_ISL_1630973, EPI_ISL_1630961, EPI_ISL_1630860, EPI_ISL_1631041, EPI_ISL_1631027, EPI_ISL_1630941, EPI_ISL_1630974, EPI_ISL_1631004, EPI_ISL_1631053, EPI_ISL_1630913, EPI_ISL_1630822, EPI_ISL_1630964, EPI_ISL_1630936, EPI_ISL_1630990, EPI_ISL_1630842, EPI_ISL_1630959, EPI_ISL_1630833, EPI_ISL_1634716, EPI_ISL_1631020, EPI_ISL_1630956, EPI_ISL_1630982, EPI_ISL_1630979, EPI_ISL_1630983, EPI_ISL_1631014, EPI_ISL_1630924, EPI_ISL_1631057, EPI_ISL_1630825, EPI_ISL_1631065, EPI_ISL_1630888, EPI_ISL_1630841, EPI_ISL_1630870, EPI_ISL_1631022, EPI_ISL_1630909, EPI_ISL_1631048, EPI_ISL_1630917, EPI_ISL_1631031, EPI_ISL_1631025, EPI_ISL_1630925, EPI_ISL_1630874, EPI_ISL_1631013, EPI_ISL_1630857, EPI_ISL_1630911, EPI_ISL_1630894, EPI_ISL_1630950, EPI_ISL_1630934, EPI_ISL_1630886, EPI_ISL_1700344, EPI_ISL_1700462, EPI_ISL_1700260, EPI_ISL_1700437, EPI_ISL_1700451, EPI_ISL_1700282, EPI_ISL_1700349, EPI_ISL_1700242, EPI_ISL_1700477, EPI_ISL_1700315, EPI_ISL_1700266, EPI_ISL_1700422, EPI_ISL_1700311, EPI_ISL_1700463, EPI_ISL_1700230, EPI_ISL_1700438, EPI_ISL_1700291, EPI_ISL_1700239, EPI_ISL_1700368, EPI_ISL_1700306, EPI_ISL_1700194, EPI_ISL_1700375, EPI_ISL_1700264, EPI_ISL_1700481, EPI_ISL_1700181, EPI_ISL_1700352, EPI_ISL_1700298, EPI_ISL_1700419, EPI_ISL_1700464, EPI_ISL_1700176, EPI_ISL_1700424, EPI_ISL_1700439, EPI_ISL_1700324, EPI_ISL_1700446, EPI_ISL_1700267, EPI_ISL_1700445, EPI_ISL_1700400, EPI_ISL_1700362, EPI_ISL_1700455, EPI_ISL_1700358, EPI_ISL_1700403, EPI_ISL_1700388, EPI_ISL_1700206, EPI_ISL_1700236, EPI_ISL_1700384, EPI_ISL_1700345, EPI_ISL_1700235, EPI_ISL_1700453, EPI_ISL_1700452, EPI_ISL_1700284, EPI_ISL_1700398, EPI_ISL_1700218, EPI_ISL_1700381, EPI_ISL_1700416, EPI_ISL_1700376, EPI_ISL_1700271, EPI_ISL_1700405, EPI_ISL_1700377, EPI_ISL_1700279, EPI_ISL_1700305, EPI_ISL_1700478, EPI_ISL_1700180, EPI_ISL_1700434, EPI_ISL_1700219, EPI_ISL_1700420, EPI_ISL_1700290, EPI_ISL_1700199, EPI_ISL_1700287, EPI_ISL_1700178, EPI_ISL_1700234, EPI_ISL_1700491, EPI_ISL_1700450, EPI_ISL_1700428, EPI_ISL_1700273, EPI_ISL_1700259, EPI_ISL_1700252, EPI_ISL_1700225, EPI_ISL_1700390, EPI_ISL_1700418, EPI_ISL_1700483, EPI_ISL_1700440, EPI_ISL_1700402, EPI_ISL_1700482, EPI_ISL_1700323, EPI_ISL_1700447, EPI_ISL_1700276, EPI_ISL_1700346, EPI_ISL_1700232, EPI_ISL_1700404, EPI_ISL_1700186, EPI_ISL_1700249, EPI_ISL_1700465, EPI_ISL_1700321, EPI_ISL_1700195, EPI_ISL_1700354, EPI_ISL_1700429, EPI_ISL_1700304, EPI_ISL_1700247, EPI_ISL_1700407, EPI_ISL_1700289, EPI_ISL_1700395, EPI_ISL_1700351, EPI_ISL_1700341, EPI_ISL_1700379, EPI_ISL_1700412, EPI_ISL_1700215, EPI_ISL_1700350, EPI_ISL_1700309, EPI_ISL_1700314, EPI_ISL_1700391, EPI_ISL_1700489, EPI_ISL_1700322, EPI_ISL_1700335, EPI_ISL_1700328, EPI_ISL_1700339, EPI_ISL_1700372, EPI_ISL_1700334, EPI_ISL_1700261, EPI_ISL_1700211, EPI_ISL_1700231, EPI_ISL_1700330, EPI_ISL_1700197, EPI_ISL_1700474, EPI_ISL_1700316, EPI_ISL_1700175, EPI_ISL_1700472, EPI_ISL_1700337, EPI_ISL_1700427, EPI_ISL_1700467, EPI_ISL_1700327, EPI_ISL_1700383, EPI_ISL_1700281, EPI_ISL_1700432, EPI_ISL_1700210, EPI_ISL_1699983, EPI_ISL_1699944, EPI_ISL_1699926, EPI_ISL_1699863, EPI_ISL_1699904, EPI_ISL_1700168, EPI_ISL_1700083, EPI_ISL_1699982, EPI_ISL_1699925, EPI_ISL_1700131, EPI_ISL_1700084, EPI_ISL_1700035, EPI_ISL_1700024, EPI_ISL_1700106, EPI_ISL_1700066, EPI_ISL_1699976, EPI_ISL_1700147, EPI_ISL_1700095, EPI_ISL_1700065, EPI_ISL_1699882, EPI_ISL_1699970, EPI_ISL_1700062, EPI_ISL_1700119, EPI_ISL_1700004, EPI_ISL_1700064, EPI_ISL_1700137, EPI_ISL_1700110, EPI_ISL_1700121, EPI_ISL_1699896, EPI_ISL_1700124, EPI_ISL_1699864, EPI_ISL_1700023, EPI_ISL_1700156, EPI_ISL_1699870, EPI_ISL_1700055, EPI_ISL_1700123, EPI_ISL_1699959, EPI_ISL_1699963, EPI_ISL_1700056, EPI_ISL_1699953, EPI_ISL_1699972, EPI_ISL_1700019, EPI_ISL_1700008, EPI_ISL_1700158, EPI_ISL_1699893, EPI_ISL_1699851, EPI_ISL_1699973, EPI_ISL_1699981, EPI_ISL_1700002, EPI_ISL_1700046, EPI_ISL_1700072, EPI_ISL_1699856, EPI_ISL_1699892, EPI_ISL_1700111, EPI_ISL_1699908, EPI_ISL_1700012, EPI_ISL_1700094, EPI_ISL_1699920, EPI_ISL_1699969, EPI_ISL_1700126, EPI_ISL_1700117, EPI_ISL_1699884, EPI_ISL_1700128, EPI_ISL_1699879, EPI_ISL_1700163, EPI_ISL_1700003, EPI_ISL_1700039, EPI_ISL_1699849, EPI_ISL_1699854, EPI_ISL_1700091, EPI_ISL_1700093, EPI_ISL_1700086, EPI_ISL_1700105, EPI_ISL_1699946, EPI_ISL_1699985, EPI_ISL_1700133, EPI_ISL_1699842, EPI_ISL_1700099, EPI_ISL_1700132, EPI_ISL_1699962, EPI_ISL_1699924, EPI_ISL_1700001, EPI_ISL_1699957, EPI_ISL_1699975, EPI_ISL_1700049, EPI_ISL_1699945, EPI_ISL_1700088, EPI_ISL_1700092, EPI_ISL_1699935, EPI_ISL_1699939, EPI_ISL_1700107, EPI_ISL_1699853, EPI_ISL_1700016, EPI_ISL_1699961, EPI_ISL_1700075, EPI_ISL_1700097, EPI_ISL_1699887, EPI
