## Supplementary material for "Global disparities in SARS-CoV-2 genomic surveillance": Table S8 (part 16 of 35)

_ISL_1700026, EPI_ISL_1700125, EPI_ISL_1699951, EPI_ISL_1700172, EPI_ISL_1699996, EPI_ISL_1700115, EPI_ISL_1700082, EPI_ISL_1700009, EPI_ISL_1699903, EPI_ISL_1700171, EPI_ISL_1699923, EPI_ISL_1699992, EPI_ISL_1699886, EPI_ISL_1699938, EPI_ISL_1699966, EPI_ISL_1699971, EPI_ISL_1699891, EPI_ISL_1700160, EPI_ISL_1699844, EPI_ISL_1699905, EPI_ISL_1699881, EPI_ISL_1699989, EPI_ISL_1699911, EPI_ISL_1700018, EPI_ISL_1699888, EPI_ISL_1700038, EPI_ISL_1700101, EPI_ISL_1700045, EPI_ISL_1699906, EPI_ISL_1699948, EPI_ISL_1699949, EPI_ISL_1699865, EPI_ISL_1700032, EPI_ISL_1700040, EPI_ISL_1700129, EPI_ISL_1699936, EPI_ISL_1699952, EPI_ISL_1700051, EPI_ISL_1699956, EPI_ISL_1700043, EPI_ISL_1699875, EPI_ISL_1700017, EPI_ISL_1700073, EPI_ISL_1699909, EPI_ISL_1699954, EPI_ISL_1700146, EPI_ISL_1700162, EPI_ISL_1699968, EPI_ISL_1700061, EPI_ISL_1699871, EPI_ISL_1699857, EPI_ISL_1699940, EPI_ISL_1699877, EPI_ISL_1699901, EPI_ISL_1700054, EPI_ISL_1700005, EPI_ISL_1699873, EPI_ISL_1700014, EPI_ISL_1700011, EPI_ISL_1700077, EPI_ISL_1700087, EPI_ISL_1699912, EPI_ISL_1699993, EPI_ISL_1700122, EPI_ISL_1700120, EPI_ISL_1700142, EPI_ISL_1700150, EPI_ISL_1699965, EPI_ISL_1699947, EPI_ISL_1699958, EPI_ISL_1700114, EPI_ISL_1700134, EPI_ISL_1699859, EPI_ISL_1700000, EPI_ISL_1700155, EPI_ISL_1699900, EPI_ISL_1699978, EPI_ISL_1700058, EPI_ISL_1699987, EPI_ISL_1699999, EPI_ISL_1699866, EPI_ISL_1699988, EPI_ISL_1699845, EPI_ISL_1700033, EPI_ISL_1700089, EPI_ISL_1699919, EPI_ISL_1700161, EPI_ISL_1700104, EPI_ISL_1699918, EPI_ISL_1653225, EPI_ISL_1653247, EPI_ISL_1653458, EPI_ISL_1653468, EPI_ISL_1653259, EPI_ISL_1653483, EPI_ISL_1653415, EPI_ISL_1653230, EPI_ISL_1653351, EPI_ISL_1653441, EPI_ISL_1653379, EPI_ISL_1653280, EPI_ISL_1653260, EPI_ISL_1653460, EPI_ISL_1653290, EPI_ISL_1653391, EPI_ISL_1653243, EPI_ISL_1653279, EPI_ISL_1653235, EPI_ISL_1653421, EPI_ISL_1653271, EPI_ISL_1653349, EPI_ISL_1653400, EPI_ISL_1653484, EPI_ISL_1653405, EPI_ISL_1653227, EPI_ISL_1653446, EPI_ISL_1653332, EPI_ISL_1653288, EPI_ISL_1653394, EPI_ISL_1653479, EPI_ISL_1653348, EPI_ISL_1653401, EPI_ISL_1653377, EPI_ISL_1653297, EPI_ISL_1653413, EPI_ISL_1653461, EPI_ISL_1653242, EPI_ISL_1653363, EPI_ISL_1653380, EPI_ISL_1653447, EPI_ISL_1653338, EPI_ISL_1653277, EPI_ISL_1653342, EPI_ISL_1653370, EPI_ISL_1653347, EPI_ISL_1653361, EPI_ISL_1653474, EPI_ISL_1653481, EPI_ISL_1653387, EPI_ISL_1653250, EPI_ISL_1653298, EPI_ISL_1653346, EPI_ISL_1653392, EPI_ISL_1653433, EPI_ISL_1653438, EPI_ISL_1653232, EPI_ISL_1653234, EPI_ISL_1653236, EPI_ISL_1653229, EPI_ISL_1653358, EPI_ISL_1653396, EPI_ISL_1653330, EPI_ISL_1653352, EPI_ISL_1653245, EPI_ISL_1653440, EPI_ISL_1653453, EPI_ISL_1653435, EPI_ISL_1653284, EPI_ISL_1653270, EPI_ISL_1653317, EPI_ISL_1653334, EPI_ISL_1653327, EPI_ISL_1653439, EPI_ISL_1653364, EPI_ISL_1653269, EPI_ISL_1653301, EPI_ISL_1653040, EPI_ISL_1653180, EPI_ISL_1653108, EPI_ISL_1653058, EPI_ISL_1653025, EPI_ISL_1653024, EPI_ISL_1652986, EPI_ISL_1653009, EPI_ISL_1653125, EPI_ISL_1653175, EPI_ISL_1652952, EPI_ISL_1653195, EPI_ISL_1653179, EPI_ISL_1653187, EPI_ISL_1652979, EPI_ISL_1653011, EPI_ISL_1699142, EPI_ISL_1699094, EPI_ISL_1699045, EPI_ISL_1699119, EPI_ISL_1699148, EPI_ISL_1699081, EPI_ISL_1699240, EPI_ISL_1699207, EPI_ISL_1699027, EPI_ISL_1699199, EPI_ISL_1699099, EPI_ISL_1699122, EPI_ISL_1699061, EPI_ISL_1699120, EPI_ISL_1699039, EPI_ISL_1699106, EPI_ISL_1699084, EPI_ISL_1699239, EPI_ISL_1699238, EPI_ISL_1699229, EPI_ISL_1699047, EPI_ISL_1699246, EPI_ISL_1699063, EPI_ISL_1699254, EPI_ISL_1699180, EPI_ISL_1699056, EPI_ISL_1699220, EPI_ISL_1699035, EPI_ISL_1699089, EPI_ISL_1699101, EPI_ISL_1699036, EPI_ISL_1699155, EPI_ISL_1699211, EPI_ISL_1699196, EPI_ISL_1699218, EPI_ISL_1699252, EPI_ISL_1699228, EPI_ISL_1699270, EPI_ISL_1699172, EPI_ISL_1699050, EPI_ISL_1699088, EPI_ISL_1699072, EPI_ISL_1699143, EPI_ISL_1699203, EPI_ISL_1699107, EPI_ISL_1699195, EPI_ISL_1699048, EPI_ISL_1699067, EPI_ISL_1699040, EPI_ISL_1699232, EPI_ISL_1699112, EPI_ISL_1699215, EPI_ISL_1699110, EPI_ISL_1699242, EPI_ISL_1699269, EPI_ISL_1699214, EPI_ISL_1699133, EPI_ISL_1699108, EPI_ISL_1699141, EPI_ISL_1699105, EPI_ISL_1699052, EPI_ISL_1699197, EPI_ISL_1699017, EPI_ISL_1699053, EPI_ISL_1699126, EPI_ISL_1699182, EPI_ISL_1699037, EPI_ISL_1699069, EPI_ISL_1699192, EPI_ISL_1699068, EPI_ISL_1699156, EPI_ISL_1699150, EPI_ISL_1699071, EPI_ISL_1699209, EPI_ISL_1699134, EPI_ISL_1699282, EPI_ISL_1699079, EPI_ISL_1699104, EPI_ISL_1699231, EPI_ISL_1699022, EPI_ISL_1699060, EPI_ISL_1699266, EPI_ISL_1699157, EPI_ISL_1699127, EPI_ISL_1699250, EPI_ISL_1699210, EPI_ISL_1699118, EPI_ISL_1699070, EPI_ISL_1699033, EPI_ISL_1652764, EPI_ISL_1652861, EPI_ISL_1652701, EPI_ISL_1652719, EPI_ISL_1652774, EPI_ISL_1652771, EPI_ISL_1652877, EPI_ISL_1652728, EPI_ISL_1652930, EPI_ISL_1652724, EPI_ISL_1652739, EPI_ISL_1652747, EPI_ISL_1652848, EPI_ISL_1652773, EPI_ISL_1652753, EPI_ISL_1652777, EPI_ISL_1652775, EPI_ISL_1652697, EPI_ISL_1652907, EPI_ISL_1652939, EPI_ISL_1652769, EPI_ISL_1652917, EPI_ISL_1673041, EPI_ISL_1652745, EPI_ISL_1652854, EPI_ISL_1652809, EPI_ISL_1652797, EPI_ISL_1652846, EPI_ISL_1652789, EPI_ISL_1652913, EPI_ISL_1652750, EPI_ISL_1652796, EPI_ISL_1652910, EPI_ISL_1652837, EPI_ISL_1652826, EPI_ISL_1652808, EPI_ISL_1652788, EPI_ISL_1652836, EPI_ISL_1652736, EPI_ISL_1652890, EPI_ISL_1652734, EPI_ISL_1652793, EPI_ISL_1652729, EPI_ISL_1652853, EPI_ISL_1652933, EPI_ISL_1652903, EPI_ISL_1652878, EPI_ISL_1652708, EPI_ISL_1652929, EPI_ISL_1652733, EPI_ISL_1652867, EPI_ISL_1652879, EPI_ISL_1652857, EPI_ISL_1652831, EPI_ISL_1652756, EPI_ISL_1652856, EPI_ISL_1652900, EPI_ISL_1652937, EPI_ISL_1652781, EPI_ISL_1652916, EPI_ISL_1652713, EPI_ISL_1652888, EPI_ISL_1652811, EPI_ISL_1652766, EPI_ISL_1652825, EPI_ISL_1652813, EPI_ISL_1652794, EPI_ISL_1652901, EPI_ISL_1652915, EPI_ISL_1652779, EPI_ISL_1652802, EPI_ISL_1652908, EPI_ISL_1652865, EPI_ISL_1652725, EPI_ISL_1652819, EPI_ISL_1652757, EPI_ISL_1652791, EPI_ISL_1652760, EPI_ISL_1652738, EPI_ISL_1652761, EPI_ISL_1652840, EPI_ISL_1652864, EPI_ISL_1652763, EPI_ISL_1652703, EPI_ISL_1652873, EPI_ISL_1652834, EPI_ISL_1652904, EPI_ISL_1652841, EPI_ISL_1652912, EPI_ISL_1652850, EPI_ISL_1652735, EPI_ISL_1652898, EPI_ISL_1652874, EPI_ISL_1652814, EPI_ISL_1652886, EPI_ISL_1652748, EPI_ISL_1652924, EPI_ISL_1652746, EPI_ISL_1652849, EPI_ISL_1652875, EPI_ISL_1652869, EPI_ISL_1652920, EPI_ISL_1652871, EPI_ISL_1652845, EPI_ISL_1652694, EPI_ISL_1652722, EPI_ISL_1672977, EPI_ISL_1652770, EPI_ISL_1652839, EPI_ISL_1652727, EPI_ISL_1652720, EPI_ISL_1652938, EPI_ISL_1652818, EPI_ISL_1652743, EPI_ISL_1652821, EPI_ISL_1652843, EPI_ISL_1652862, EPI_ISL_1652715, EPI_ISL_1698978, EPI_ISL_1698867, EPI_ISL_1698835, EPI_ISL_1698894, EPI_ISL_1698913, EPI_ISL_1698828, EPI_ISL_1698909, EPI_ISL_1698998, EPI_ISL_1698764, EPI_ISL_1698931, EPI_ISL_1698923, EPI_ISL_1698778, EPI_ISL_1698834, EPI_ISL_1698905, EPI_ISL_1698825, EPI_ISL_1698955, EPI_ISL_1698985, EPI_ISL_1698949, EPI_ISL_1698850, EPI_ISL_1698995, EPI_ISL_1698979, EPI_ISL_1698817, EPI_ISL_1699013, EPI_ISL_1698831, EPI_ISL_1698968, EPI_ISL_1698918, EPI_ISL_1698942, EPI_ISL_1698996, EPI_ISL_1698816, EPI_ISL_1698946, EPI_ISL_1698869, EPI_ISL_1698783, EPI_ISL_1698790, EPI_ISL_1698844, EPI_ISL_1698795, EPI_ISL_1698898, EPI_ISL_1698826, EPI_ISL_1698792, EPI_ISL_1698830, EPI_ISL_1698852, EPI_ISL_1698849, EPI_ISL_1698875, EPI_ISL_1698843, EPI_ISL_1698993, EPI_ISL_1698858, EPI_ISL_1698988, EPI_ISL_1698871, EPI_ISL_1698896, EPI_ISL_1698999, EPI_ISL_1698924, EPI_ISL_1698818, EPI_ISL_1698878, EPI_ISL_1698910, EPI_ISL_1698859, EPI_ISL_1698986, EPI_ISL_1698775, EPI_ISL_1698802, EPI_ISL_1698771, EPI_ISL_1698868, EPI_ISL_1698963, EPI_ISL_1698798, EPI_ISL_1699001, EPI_ISL_1698884, EPI_ISL_1698987, EPI_ISL_1697586, EPI_ISL_1697567, EPI_ISL_1697730, EPI_ISL_1697682, EPI_ISL_1697479, EPI_ISL_1697452, EPI_ISL_1697575, EPI_ISL_1697688, EPI_ISL_1697589, EPI_ISL_1697715, EPI_ISL_1697473, EPI_ISL_1697686, EPI_ISL_1697663, EPI_ISL_1697499, EPI_ISL_1697582, EPI_ISL_1697445, EPI_ISL_1697615, EPI_ISL_1697699, EPI_ISL_1697649, EPI_ISL_1697574, EPI_ISL_1697646, EPI_ISL_1697451, EPI_ISL_1697665, EPI_ISL_1697556, EPI_ISL_1697492, EPI_ISL_1697511, EPI_ISL_1697509, EPI_ISL_1697669, EPI_ISL_1697683, EPI_ISL_1697557, EPI_ISL_1697739, EPI_ISL_1697740, EPI_ISL_1697694, EPI_ISL_1697616, EPI_ISL_1697471, EPI_ISL_1697505, EPI_ISL_1697569, EPI_ISL_1697687, EPI_ISL_1697475, EPI_ISL_1697553, EPI_ISL_1697708, EPI_ISL_1697537, EPI_ISL_1697610, EPI_ISL_1697624, EPI_ISL_1697458, EPI_ISL_1697733, EPI_ISL_1697447, EPI_ISL_1697661, EPI_ISL_1697488, EPI_ISL_1697605, EPI_ISL_1697548, EPI_ISL_1697477, EPI_ISL_1697464, EPI_ISL_1697679, EPI_ISL_1697701, EPI_ISL_1697470, EPI_ISL_1697638, EPI_ISL_1697651, EPI_ISL_1697559, EPI_ISL_1697584, EPI_ISL_1697597, EPI_ISL_1697507, EPI_ISL_1697712, EPI_ISL_1697608, EPI_ISL_1697533, EPI_ISL_1697560, EPI_ISL_1697598, EPI_ISL_1697738, EPI_ISL_1697697, EPI_ISL_1697724, EPI_ISL_1697457, EPI_ISL_1697653, EPI_ISL_1697550, EPI_ISL_1697658, EPI_ISL_1697561, EPI_ISL_1697626, EPI_ISL_1697460, EPI_ISL_1697510, EPI_ISL_1697642, EPI_ISL_1697672, EPI_ISL_1697500, EPI_ISL_1697633, EPI_ISL_1697713, EPI_ISL_1697671, EPI_ISL_1697562, EPI_ISL_1697593, EPI_ISL_1697700, EPI_ISL_1697727, EPI_ISL_1697454, EPI_ISL_1697570, EPI_ISL_1697535, EPI_ISL_1697737, EPI_ISL_1697563, EPI_ISL_1697621, EPI_ISL_1697583, EPI_ISL_1697481, EPI_ISL_1697720, EPI_ISL_1697450, EPI_ISL_1697612, EPI_ISL_1697459, EPI_ISL_1697467, EPI_ISL_1697572, EPI_ISL_1697483, EPI_ISL_1697581, EPI_ISL_1697716, EPI_ISL_1697707, EPI_ISL_1697643, EPI_ISL_1697604, EPI_ISL_1697676, EPI_ISL_1697501, EPI_ISL_1697628, EPI_ISL_1697721, EPI_ISL_1697512, EPI_ISL_1697675, EPI_ISL_1697513, EPI_ISL_1697490, EPI_ISL_1697551, EPI_ISL_1697718, EPI_ISL_1697498, EPI_ISL_1697487, EPI_ISL_1697731, EPI_ISL_1697680, EPI_ISL_1697555, EPI_ISL_1697520, EPI_ISL_1697706, EPI_ISL_1697609, EPI_ISL_1697462, EPI_ISL_1697641, EPI_ISL_1697502, EPI_ISL_1697541, EPI_ISL_1697528, EPI_ISL_1697611, EPI_ISL_1697662, EPI_ISL_1697474, EPI_ISL_1697585, EPI_ISL_1697629, EPI_ISL_1697558, EPI_ISL_1697602, EPI_ISL_1697444, EPI_ISL_1697681, EPI_ISL_1697619, EPI_ISL_1697489, EPI_ISL_1697524, EPI_ISL_1697545, EPI_ISL_1697504, EPI_ISL_1697741, EPI_ISL_1697742, EPI_ISL_1697703, EPI_ISL_1697446, EPI_ISL_1697521, EPI_ISL_1697634, EPI_ISL_1697449, EPI_ISL_1697647, EPI_ISL_1697590, EPI_ISL_1697714, EPI_ISL_1697463, EPI_ISL_1697692, EPI_ISL_1697705, EPI_ISL_1697618, EPI_ISL_1697631, EPI_ISL_1697540, EPI_ISL_1697668, EPI_ISL_1697659, EPI_ISL_1719733, EPI_ISL_1697670, EPI_ISL_1697515, EPI_ISL_1697614, EPI_ISL_1697542, EPI_ISL_1697637, EPI_ISL_1697461, EPI_ISL_1697732, EPI_ISL_1697476, EPI_ISL_1697478, EPI_ISL_1697600, EPI_ISL_1699535, EPI_ISL_1699416, EPI_ISL_1699323, EPI_ISL_1699303, EPI_ISL_1699512, EPI_ISL_1699550, EPI_ISL_1699534, EPI_ISL_1699294, EPI_ISL_1699387, EPI_ISL_1699542, EPI_ISL_1699305, EPI_ISL_1699380, EPI_ISL_1699402, EPI_ISL_1699514, EPI_ISL_1699502, EPI_ISL_1699551, EPI_ISL_1699300, EPI_ISL_1699532, EPI_ISL_1699331, EPI_ISL_1699516, EPI_ISL_1699314, EPI_ISL_1699528, EPI_ISL_1699366, EPI_ISL_1699364, EPI_ISL_1699485, EPI_ISL_1699509, EPI_ISL_1699290, EPI_ISL_1699437, EPI_ISL_1699467, EPI_ISL_1699357, EPI_ISL_1699412, EPI_ISL_1699315, EPI_ISL_1699438, EPI_ISL_1699411, EPI_ISL_1699320, EPI_ISL_1699461, EPI_ISL_1699422, EPI_ISL_1699557, EPI_ISL_1699521, EPI_ISL_1699298, EPI_ISL_1699440, EPI_ISL_1699546, EPI_ISL_1699453, EPI_ISL_1699296, EPI_ISL_1699401, EPI_ISL_1699418, EPI_ISL_1699474, EPI_ISL_1699442, EPI_ISL_1699337, EPI_ISL_1699395, EPI_ISL_1699465, EPI_ISL_1699501, EPI_ISL_1699378, EPI_ISL_1699292, EPI_ISL_1699381, EPI_ISL_1699425, EPI_ISL_1699341, EPI_ISL_1699394, EPI_ISL_1699477, EPI_ISL_1699436, EPI_ISL_1699552, EPI_ISL_1699421, EPI_ISL_1699371, EPI_ISL_1699526, EPI_ISL_1699529, EPI_ISL_1699536, EPI_ISL_1699508, EPI_ISL_1699359, EPI_ISL_1699369, EPI_ISL_1699553, EPI_ISL_1699324, EPI_ISL_1699441, EPI_ISL_1699344, EPI_ISL_1699351, EPI_ISL_1699392, EPI_ISL_1699332, EPI_ISL_1699310, EPI_ISL_1699406, EPI_ISL_1699399, EPI_ISL_1699500, EPI_ISL_1699424, EPI_ISL_1699466, EPI_ISL_1699432, EPI_ISL_1699391, EPI_ISL_1699426, EPI_ISL_1699540, EPI_ISL_1699556, EPI_ISL_1699494, EPI_ISL_1699503, EPI_ISL_1699372, EPI_ISL_1699308, EPI_ISL_1699824, EPI_ISL_1699721, EPI_ISL_1699629, EPI_ISL_1699774, EPI_ISL_1699660, EPI_ISL_1699752, EPI_ISL_1699775, EPI_ISL_1699646, EPI_ISL_1699817, EPI_ISL_1699586, EPI_ISL_1699616, EPI_ISL_1699603, EPI_ISL_1699623, EPI_ISL_1699723, EPI_ISL_1699650, EPI_ISL_1699838, EPI_ISL_1699738, EPI_ISL_1699751, EPI_ISL_1699717, EPI_ISL_1699589, EPI_ISL_1699709, EPI_ISL_1699713, EPI_ISL_1699820, EPI_ISL_1699836, EPI_ISL_1699330, EPI_ISL_1699457, EPI_ISL_1699398, EPI_ISL_1699482, EPI_ISL_1699312, EPI_ISL_1699537, EPI_ISL_1699361, EPI_ISL_1699562, EPI_ISL_1699570, EPI_ISL_1699419, EPI_ISL_1699518, EPI_ISL_1699563, EPI_ISL_1699462, EPI_ISL_1699569, EPI_ISL_1699352, EPI_ISL_1699376, EPI_ISL_1699375, EPI_ISL_1699347, EPI_ISL_1699511, EPI_ISL_1699431, EPI_ISL_1699350, EPI_ISL_1699291, EPI_ISL_1699483, EPI_ISL_1699429, EPI_ISL_1699407, EPI_ISL_1699340, EPI_ISL_1699433, EPI_ISL_1699313, EPI_ISL_1699415, EPI_ISL_1699564, EPI_ISL_1699325, EPI_ISL_1699547, EPI_ISL_1699306, EPI_ISL_1699362, EPI_ISL_1699311, EPI_ISL_1699539, EPI_ISL_1699544, EPI_ISL_1699561, EPI_ISL_1699299, EPI_ISL_1699396, EPI_ISL_1699334, EPI_ISL_1699301, EPI_ISL_1699525, EPI_ISL_1699458, EPI_ISL_1699513, EPI_ISL_1699455, EPI_ISL_1699346, EPI_ISL_1699316, EPI_ISL_1699489, EPI_ISL_1699565, EPI_ISL_1699491, EPI_ISL_1699304, EPI_ISL_1699558, EPI_ISL_1699493, EPI_ISL_1699377, EPI_ISL_1699543, EPI_ISL_1699568, EPI_ISL_1699470, EPI_ISL_1699317, EPI_ISL_1699554, EPI_ISL_1699409, EPI_ISL_1699370, EPI_ISL_1699393, EPI_ISL_1699488, EPI_ISL_1699495, EPI_ISL_1699510, EPI_ISL_1699497, EPI_ISL_1699384, EPI_ISL_1699435, EPI_ISL_1699403, EPI_ISL_1699386, EPI_ISL_1699338, EPI_ISL_1699388, EPI_ISL_1699428, EPI_ISL_1699295, EPI_ISL_1699439, EPI_ISL_1699329, EPI_ISL_1699405, EPI_ISL_1699545, EPI_ISL_1699400, EPI_ISL_1699523, EPI_ISL_1699345, EPI_ISL_1699389, EPI_ISL_1699515, EPI_ISL_1699506, EPI_ISL_1699410, EPI_ISL_1699368, EPI_ISL_1698491, EPI_ISL_1698402, EPI_ISL_1698422, EPI_ISL_1698470, EPI_ISL_1698467, EPI_ISL_1698495, EPI_ISL_1698441, EPI_ISL_1698494, EPI_ISL_1698507, EPI_ISL_1698368, EPI_ISL_1698367, EPI_ISL_1698301, EPI_ISL_1698518, EPI_ISL_1698365, EPI_ISL_1698488, EPI_ISL_1698513, EPI_ISL_1698445, EPI_ISL_1698413, EPI_ISL_1698523, EPI_ISL_1698254, EPI_ISL_1698333, EPI_ISL_1698381, EPI_ISL_1698516, EPI_ISL_1698448, EPI_ISL_1698449, EPI_ISL_1698540, EPI_ISL_1698265, EPI_ISL_1698263, EPI_ISL_1698440, EPI_ISL_1698457, EPI_ISL_1698404, EPI_ISL_1698278, EPI_ISL_1698375, EPI_ISL_1698443, EPI_ISL_1698472, EPI_ISL_1698321, EPI_ISL_1698485, EPI_ISL_1698466, EPI_ISL_1698529, EPI_ISL_1698331, EPI_ISL_1698316, EPI_ISL_1719741, EPI_ISL_1698292, EPI_ISL_1698291, EPI_ISL_1698296, EPI_ISL_1698313, EPI_ISL_1698362, EPI_ISL_1698341, EPI_ISL_1698335, EPI_ISL_1698302, EPI_ISL_1698360, EPI_ISL_1698424, EPI_ISL_1698451, EPI_ISL_1698363, EPI_ISL_1698320, EPI_ISL_1698371, EPI_ISL_1698374, EPI_ISL_1698306, EPI_ISL_1698277, EPI_ISL_1698395, EPI_ISL_1698323, EPI_ISL_1698299, EPI_ISL_1698425, EPI_ISL_1698329, EPI_ISL_1698544, EPI_ISL_1698489, EPI_ISL_1698281, EPI_ISL_1698390, EPI_ISL_1698399, EPI_ISL_1698358, EPI_ISL_1698369, EPI_ISL_1698438, EPI_ISL_1698319, EPI_ISL_1698350, EPI_ISL_1698355, EPI_ISL_1698372, EPI_ISL_1698288, EPI_ISL_1698522, EPI_ISL_1698386, EPI_ISL_1698287, EPI_ISL_1698336, EPI_ISL_1698530, EPI_ISL_1698338, EPI_ISL_1698536, EPI_ISL_1698473, EPI_ISL_1698259, EPI_ISL_1698464, EPI_ISL_1698542, EPI_ISL_1698496, EPI_ISL_1698282, EPI_ISL_1698382, EPI_ISL_1698517, EPI_ISL_1698433, EPI_ISL_1698308, EPI_ISL_1698420, EPI_ISL_1698298, EPI_ISL_1698514, EPI_ISL_1698266, EPI_ISL_1698474, EPI_ISL_1698525, EPI_ISL_1698380, EPI_ISL_1698340, EPI_ISL_1698310, EPI_ISL_1698468, EPI_ISL_1698408, EPI_ISL_1698312, EPI_ISL_1698293, EPI_ISL_1698423, EPI_ISL_1698454, EPI_ISL_1698318, EPI_ISL_1698400, EPI_ISL_1698334, EPI_ISL_1698271, EPI_ISL_1698455, EPI_ISL_1698478, EPI_ISL_1698377, EPI_ISL_1698354, EPI_ISL_1698538, EPI_ISL_1698541, EPI_ISL_1698512, EPI_ISL_1698290, EPI_ISL_1698535, EPI_ISL_1698325, EPI_ISL_1698294, EPI_ISL_1698303, EPI_ISL_1698411, EPI_ISL_1698388, EPI_ISL_1698256, EPI_ISL_1698269, EPI_ISL_1698401, EPI_ISL_1698345, EPI_ISL_1698356, EPI_ISL_1698376, EPI_ISL_1698419, EPI_ISL_1698437, EPI_ISL_1698519, EPI_ISL_1698546, EPI_ISL_1698397, EPI_ISL_1698414, EPI_ISL_1698344, EPI_ISL_1698337, EPI_ISL_1698434, EPI_ISL_1698311, EPI_ISL_1698515, EPI_ISL_1698462, EPI_ISL_1698385, EPI_ISL_1698389, EPI_ISL_1698497, EPI_ISL_1698326, EPI_ISL_1698509, EPI_ISL_1698528, EPI_ISL_1698481, EPI_ISL_1719742, EPI_ISL_1698446, EPI_ISL_1698531, EPI_ISL_1698500, EPI_ISL_1698456, EPI_ISL_1698304, EPI_ISL_1698471, EPI_ISL_1698257, EPI_ISL_1698297, EPI_ISL_1698415, EPI_ISL_1698286, EPI_ISL_1698427, EPI_ISL_1698300, EPI_ISL_1698343, EPI_ISL_1698545, EPI_ISL_1698351, EPI_ISL_1698309, EPI_ISL_1698352, EPI_ISL_1698416, EPI_ISL_1698503, EPI_ISL_1698460, EPI_ISL_1698477, EPI_ISL_1698483, EPI_ISL_1698396, EPI_ISL_1698348, EPI_ISL_1698276, EPI_ISL_1698353, EPI_ISL_1698421, EPI_ISL_1698484, EPI_ISL_1698543, EPI_ISL_1698499, EPI_ISL_1698275, EPI_ISL_1698289, EPI_ISL_1698330, EPI_ISL_1698480, EPI_ISL_1698453, EPI_ISL_1698204, EPI_ISL_1698209, EPI_ISL_1698071, EPI_ISL_1698205, EPI_ISL_1698130, EPI_ISL_1698030, EPI_ISL_1698117, EPI_ISL_1698227, EPI_ISL_1698049, EPI_ISL_1698229, EPI_ISL_1698045, EPI_ISL_1698173, EPI_ISL_1698203, EPI_ISL_1697971, EPI_ISL_1698188, EPI_ISL_1698190, EPI_ISL_1697998, EPI_ISL_1698219, EPI_ISL_1698056, EPI_ISL_1698026, EPI_ISL_1698091, EPI_ISL_1698019, EPI_ISL_1698231, EPI_ISL_1698247, EPI_ISL_1698146, EPI_ISL_1698080, EPI_ISL_1698075, EPI_ISL_1698100, EPI_ISL_1698169, EPI_ISL_1698213, EPI_ISL_1698252, EPI_ISL_1698186, EPI_ISL_1698165, EPI_ISL_1697980, EPI_ISL_1698157, EPI_ISL_1719526, EPI_ISL_1719461, EPI_ISL_1719450, EPI_ISL_1719437, EPI_ISL_1719685, EPI_ISL_1719606, EPI_ISL_1719496, EPI_ISL_1719721, EPI_ISL_1719469, EPI_ISL_1719481, EPI_ISL_1719691, EPI_ISL_1719576, EPI_ISL_1719465, EPI_ISL_1719671, EPI_ISL_1719643, EPI_ISL_1719656, EPI_ISL_1719505, EPI_ISL_1719713, EPI_ISL_1719650, EPI_ISL_1719547, EPI_ISL_1719712, EPI_ISL_1719639, EPI_ISL_1719679, EPI_ISL_1719604, EPI_ISL_1719625, EPI_ISL_1719501, EPI_ISL_1719624, EPI_ISL_1719507, EPI_ISL_1719598, EPI_ISL_1719726, EPI_ISL_1719688, EPI_ISL_1719498, EPI_ISL_1719582, EPI_ISL_1719544, EPI_ISL_1719514, EPI_ISL_1719717, EPI_ISL_1719595, EPI_ISL_1719500, EPI_ISL_1719443, EPI_ISL_1719647, EPI_ISL_1719451, EPI_ISL_1719455, EPI_ISL_1719659, EPI_ISL_1719446, EPI_ISL_1719593, EPI_ISL_1719542, EPI_ISL_1719571, EPI_ISL_1719599, EPI_ISL_1719533, EPI_ISL_1719489, EPI_ISL_1719549, EPI_ISL_1719513, EPI_ISL_1719710, EPI_ISL_1719588, EPI_ISL_1719665, EPI_ISL_1719488, EPI_ISL_1719605, EPI_ISL_1719666, EPI_ISL_1719449, EPI_ISL_1719519, EPI_ISL_1719454, EPI_ISL_1719470, EPI_ISL_1719548, EPI_ISL_1719711, EPI_ISL_1719609, EPI_ISL_1719616, EPI_ISL_1719459, EPI_ISL_1719613, EPI_ISL_1719506, EPI_ISL_1719480, EPI_ISL_1719591, EPI_ISL_1719558, EPI_ISL_1719560, EPI_ISL_1719603, EPI_ISL_1719433, EPI_ISL_1719512, EPI_ISL_1719699, EPI_ISL_1719600, EPI_ISL_1718724, EPI_ISL_1718621, EPI_ISL_1718713, EPI_ISL_1718687, EPI_ISL_1718836, EPI_ISL_1718871, EPI_ISL_1718805, EPI_ISL_1718719, EPI_ISL_1718811, EPI_ISL_1718635, EPI_ISL_1718770, EPI_ISL_1718737, EPI_ISL_1718767, EPI_ISL_1718673, EPI_ISL_1718774, EPI_ISL_1718841, EPI_ISL_1718677, EPI_ISL_1718636, EPI_ISL_1718638, EPI_ISL_1718883, EPI_ISL_1718625, EPI_ISL_1718868, EPI_ISL_1718734, EPI_ISL_1718735, EPI_ISL_1718766, EPI_ISL_1718666, EPI_ISL_1718646, EPI_ISL_1718807, EPI_ISL_1718848, EPI_ISL_1718627, EPI_ISL_1718769, EPI_ISL_1718865, EPI_ISL_1718881, EPI_ISL_1718678, EPI_ISL_1718681, EPI_ISL_1718675, EPI_ISL_1718643, EPI_ISL_1718669, EPI_ISL_1718711, EPI_ISL_1718749, EPI_ISL_1718840, EPI_ISL_1718671, EPI_ISL_1718879, EPI_ISL_1718768, EPI_ISL_1718632, EPI_ISL_1718797, EPI_ISL_1718874, EPI_ISL_1718670, EPI_ISL_1718859, EPI_ISL_1718877, EPI_ISL_1718667, EPI_ISL_1718682, EPI_ISL_1718825, EPI_ISL_1718748, EPI_ISL_1718814, EPI_ISL_1718759, EPI_ISL_1718765, EPI_ISL_1718725, EPI_ISL_1718736, EPI_ISL_1718624, EPI_ISL_1718792, EPI_ISL_1718716, EPI_ISL_1718721, EPI_ISL_1718854, EPI_ISL_1718829, EPI_ISL_1718322, EPI_ISL_1718375, EPI_ISL_1718542, EPI_ISL_1718599, EPI_ISL_1718357, EPI_ISL_1718470, EPI_ISL_1718484, EPI_ISL_1718585, EPI_ISL_1718615, EPI_ISL_1718346, EPI_ISL_1718428, EPI_ISL_1718561, EPI_ISL_1718325, EPI_ISL_1718383, EPI_ISL_1718511, EPI_ISL_1718396, EPI_ISL_1718504, EPI_ISL_1718421, EPI_ISL_1718342, EPI_ISL_1718593, EPI_ISL_1718614, EPI_ISL_1718398, EPI_ISL_1718460, EPI_ISL_1718442, EPI_ISL_1718483, EPI_ISL_1718469, EPI_ISL_1718429, EPI_ISL_1718477, EPI_ISL_1718340, EPI_ISL_1718376, EPI_ISL_1718459, EPI_ISL_1718476, EPI_ISL_1718324, EPI_ISL_1718436, EPI_ISL_1718368, EPI_ISL_1718438, EPI_ISL_1718406, EPI_ISL_1718571, EPI_ISL_1718362, EPI_ISL_1718433, EPI_ISL_1718598, EPI_ISL_1718580, EPI_ISL_1718392, EPI_ISL_1718597, EPI_ISL_1718458, EPI_ISL_1718592, EPI_ISL_1718531, EPI_ISL_1718367, EPI_ISL_1718616, EPI_ISL_1718380, EPI_ISL_1718327, EPI_ISL_1718588, EPI_ISL_1718761, EPI_ISL_1718660, EPI_ISL_1718863, EPI_ISL_1718794, EPI_ISL_1718709, EPI_ISL_1718793, EPI_ISL_1718824, EPI_ISL_1718799, EPI_ISL_1718834, EPI_ISL_1718708, EPI_ISL_1718809, EPI_ISL_1718653, EPI_ISL_1718715, EPI_ISL_1718821, EPI_ISL_1718717, EPI_ISL_1718732, EPI_ISL_1718714, EPI_ISL_1718823, EPI_ISL_1718831, EPI_ISL_1718777, EPI_ISL_1718802, EPI_ISL_1718745, EPI_ISL_1718861, EPI_ISL_1718683, EPI_ISL_1718817, EPI_ISL_1718658, EPI_ISL_1718718, EPI_ISL_1718712, EPI_ISL_1718775, EPI_ISL_1718870, EPI_ISL_1718816, EPI_ISL_1718884, EPI_ISL_1718776, EPI_ISL_1718738, EPI_ISL_1718628, EPI_ISL_1718720, EPI_ISL_1718693, EPI_ISL_1718856, EPI_ISL_1718771, EPI_ISL_1718843, EPI_ISL_1718782, EPI_ISL_1718755, EPI_ISL_1718849, EPI_ISL_1718634, EPI_ISL_1718659, EPI_ISL_1718641, EPI_ISL_1718620, EPI_ISL_1718756, EPI_ISL_1718873, EPI_ISL_1718665, EPI_ISL_1718710, EPI_ISL_1718803, EPI_ISL_1718702, EPI_ISL_1718731, EPI_ISL_1718808, EPI_ISL_1718758, EPI_ISL_1718754, EPI_ISL_1718722, EPI_ISL_1718764, EPI_ISL_1718729, EPI_ISL_1718647, EPI_ISL_1718739, EPI_ISL_1718690, EPI_ISL_1718833, EPI_ISL_1718835, EPI_ISL_1718796, EPI_ISL_1718844, EPI_ISL_1718779, EPI_ISL_1718747, EPI_ISL_1718730, EPI_ISL_1718839, EPI_ISL_1718852, EPI_ISL_1718878, EPI_ISL_1718629, EPI_ISL_1718851, EPI_ISL_1718741, EPI_ISL_1718648, EPI_ISL_1718864, EPI_ISL_1718723, EPI_ISL_1718555, EPI_ISL_1718601, EPI_ISL_1718390, EPI_ISL_1741514, EPI_ISL_1718329, EPI_ISL_1718507, EPI_ISL_1718335, EPI_ISL_1718363, EPI_ISL_1718595, EPI_ISL_1718411, EPI_ISL_1718479, EPI_ISL_1718500, EPI_ISL_1718482, EPI_ISL_1718372, EPI_ISL_1718544, EPI_ISL_1718356, EPI_ISL_1718501, EPI_ISL_1718352, EPI_ISL_1718490, EPI_ISL_1718389, EPI_ISL_1718413, EPI_ISL_1718584, EPI_ISL_1718373, EPI_ISL_1718431, EPI_ISL_1718339, EPI_ISL_1718560, EPI_ISL_1718480, EPI_ISL_1718604, EPI_ISL_1718527, EPI_ISL_1718583, EPI_ISL_1718444, EPI_ISL_1718399, EPI_ISL_1718450, EPI_ISL_1718348, EPI_ISL_1718569, EPI_ISL_1718394, EPI_ISL_1718400, EPI_ISL_1718414, EPI_ISL_1718341, EPI_ISL_1718426, EPI_ISL_1718528, EPI_ISL_1718519, EPI_ISL_1718369, EPI_ISL_1718589, EPI_ISL_1718565, EPI_ISL_1718331, EPI_ISL_1718578, EPI_ISL_1718582, EPI_ISL_1718425, EPI_ISL_1718576, EPI_ISL_1718532, EPI_ISL_1718393, EPI_ISL_1718326, EPI_ISL_1718510, EPI_ISL_1718497, EPI_ISL_1718408, EPI_ISL_1718381, EPI_ISL_1718430, EPI_ISL_1718607, EPI_ISL_1718446, EPI_ISL_1718486, EPI_ISL_1718422, EPI_ISL_1718370, EPI_ISL_1718455, EPI_ISL_1718543, EPI_ISL_1718437, EPI_ISL_1718496, EPI_ISL_1718603, EPI_ISL_1718434, EPI_ISL_1718517, EPI_ISL_1718549, EPI_ISL_1718354, EPI_ISL_1718545, EPI_ISL_1718419, EPI_ISL_1718330, EPI_ISL_1718609, EPI_ISL_1718541, EPI_ISL_1718452, EPI_ISL_1718548, EPI_ISL_1718518, EPI_ISL_1718465, EPI_ISL_1718345, EPI_ISL_1718454, EPI_ISL_1718605, EPI_ISL_1718540, EPI_ISL_1718409, EPI_ISL_1741197, EPI_ISL_1741180, EPI_ISL_1741151, EPI_ISL_1741066, EPI_ISL_1741239, EPI_ISL_1741187, EPI_ISL_1741255, EPI_ISL_1741195, EPI_ISL_1741134, EPI_ISL_1741093, EPI_ISL_1741083, EPI_ISL_1741198, EPI_ISL_1741117, EPI_ISL_1741261, EPI_ISL_1741241, EPI_ISL_1741120, EPI_ISL_1741063, EPI_ISL_1741088, EPI_ISL_1741110, EPI_ISL_1741085, EPI_ISL_1741163, EPI_ISL_1741169, EPI_ISL_1741208, EPI_ISL_1741189, EPI_ISL_1741087, EPI_ISL_1741111, EPI_ISL_1741062, EPI_ISL_1741133, EPI_ISL_1741127, EPI_ISL_1741125, EPI_ISL_1741227, EPI_ISL_1741116, EPI_ISL_1741074, EPI_ISL_1741164, EPI_ISL_1741263, EPI_ISL_1741154, EPI_ISL_1741218, EPI_ISL_1741160, EPI_ISL_1741233, EPI_ISL_1741165, EPI_ISL_1741272, EPI_ISL_1741260, EPI_ISL_1741234, EPI_ISL_1741159, EPI_ISL_1741122, EPI_ISL_1741161, EPI_ISL_1741175, EPI_ISL_1741140, EPI_ISL_1741102, EPI_ISL_1741236, EPI_ISL_1741247, EPI_ISL_1741167, EPI_ISL_1741256, EPI_ISL_1741130, EPI_ISL_1741166, EPI_ISL_1741210, EPI_ISL_1741268, EPI_ISL_1741245, EPI_ISL_1741114, EPI_ISL_1741076, EPI_ISL_1741229, EPI_ISL_1741059, EPI_ISL_1741254, EPI_ISL_1741090, EPI_ISL_1741202, EPI_ISL_1741177, EPI_ISL_1741252, EPI_ISL_1741104, EPI_ISL_1741207, EPI_ISL_1741186, EPI_ISL_1741148, EPI_ISL_1741115, EPI_ISL_1741168, EPI_ISL_1741101, EPI_ISL_1741135, EPI_ISL_1741156, EPI_ISL_1741150, EPI_ISL_1741094, EPI_ISL_1741238, EPI_ISL_1741248, EPI_ISL_1741251, EPI_ISL_1741246, EPI_ISL_1741249, EPI_ISL_1741131, EPI_ISL_1741226, EPI_ISL_1718680, EPI_ISL_1718689, EPI_ISL_1718743, EPI_ISL_1718698, EPI_ISL_1740885, EPI_ISL_1740913, EPI_ISL_1740866, EPI_ISL_1740942, EPI_ISL_1740908, EPI_ISL_1740927, EPI_ISL_1740960, EPI_ISL_1740985, EPI_ISL_1741003, EPI_ISL_1741037, EPI_ISL_1740950, EPI_ISL_1740928, EPI_ISL_1740925, EPI_ISL_1740895, EPI_ISL_1741029, EPI_ISL_1740790, EPI_ISL_1740932, EPI_ISL_1740911, EPI_ISL_1740798, EPI_ISL_1740899, EPI_ISL_1740995, EPI_ISL_1741018, EPI_ISL_1740805, EPI_ISL_1741001, EPI_ISL_1740946, EPI_ISL_1740930, EPI_ISL_1740992, EPI_ISL_1741053, EPI_ISL_1740868, EPI_ISL_1740787, EPI_ISL_1740983, EPI_ISL_1740990, EPI_ISL_1740786, EPI_ISL_1740810, EPI_ISL_1740827, EPI_ISL_1740803, EPI_ISL_1740889, EPI_ISL_1741000, EPI_ISL_1740794, EPI_ISL_1740918, EPI_ISL_1740923, EPI_ISL_1740878, EPI_ISL_1740869, EPI_ISL_1740797, EPI_ISL_1741006, EPI_ISL_1741019, EPI_ISL_1740792, EPI_ISL_1740977, EPI_ISL_1740949, EPI_ISL_1740835, EPI_ISL_1740846, EPI_ISL_1740867, EPI_ISL_1740818, EPI_ISL_1740988, EPI_ISL_1740831, EPI_ISL_1740910, EPI_ISL_1740997, EPI_ISL_1740816, EPI_ISL_1740883, EPI_ISL_1740904, EPI_ISL_1740838, EPI_ISL_1740876, EPI_ISL_1741041, EPI_ISL_1740857, EPI_ISL_1741033, EPI_ISL_1741038, EPI_ISL_1740926, EPI_ISL_1741005, EPI_ISL_1741052, EPI_ISL_1740961, EPI_ISL_1740959, EPI_ISL_1740801, EPI_ISL_1740921, EPI_ISL_1741002, EPI_ISL_1740987, EPI_ISL_1740978, EPI_ISL_1740966, EPI_ISL_1740847, EPI_ISL_1740881, EPI_ISL_1741043, EPI_ISL_1740986, EPI_ISL_1740871, EPI_ISL_1718623, EPI_ISL_1718662, EPI_ISL_1718780, EPI_ISL_1718785, EPI_ISL_1718763, EPI_ISL_1718800, EPI_ISL_1718637, EPI_ISL_1718753, EPI_ISL_1718837, EPI_ISL_1718867, EPI_ISL_1718631, EPI_ISL_1718795, EPI_ISL_1718654, EPI_ISL_1718778, EPI_ISL_1718728, EPI_ISL_1718630, EPI_ISL_1718657, EPI_ISL_1718787, EPI_ISL_1718790, EPI_ISL_1718696, EPI_ISL_1718699, EPI_ISL_1718651, EPI_ISL_1718862, EPI_ISL_1718828, EPI_ISL_1718772, EPI_ISL_1718733, EPI_ISL_1718880, EPI_ISL_1718855, EPI_ISL_1718786, EPI_ISL_1718842, EPI_ISL_1718726, EPI_ISL_1718832, EPI_ISL_1718845, EPI_ISL_1718830, EPI_ISL_1718882, EPI_ISL_1718705, EPI_ISL_1718804, EPI_ISL_1718812, EPI_ISL_1718757, EPI_ISL_1718752, EPI_ISL_1718650, EPI_ISL_1718639, EPI_ISL_1718655, EPI_ISL_1718798, EPI_ISL_1718661, EPI_ISL_1718684, EPI_ISL_1718674, EPI_ISL_1718740, EPI_ISL_1741547, EPI_ISL_1718866, EPI_ISL_1718619, EPI_ISL_1718820, EPI_ISL_1718781, EPI_ISL_1718815, EPI_ISL_1718664, EPI_ISL_1718656, EPI_ISL_1718813, EPI_ISL_1718633, EPI_ISL_1718847, EPI_ISL_1718694, EPI_ISL_1718826, EPI_ISL_1718706, EPI_ISL_1718676, EPI_ISL_1718773, EPI_ISL_1718850, EPI_ISL_1718788, EPI_ISL_1718827, EPI_ISL_1718762, EPI_ISL_1718626, EPI_ISL_1718853, EPI_ISL_1718819, EPI_ISL_1718652, EPI_ISL_1740839, EPI_ISL_1740836, EPI_ISL_1741028, EPI_ISL_1740832, EPI_ISL_1741047, EPI_ISL_1740833, EPI_ISL_1741015, EPI_ISL_1740890, EPI_ISL_1740968, EPI_ISL_1741050, EPI_ISL_1740808, EPI_ISL_1740991, EPI_ISL_1740870, EPI_ISL_1740804, EPI_ISL_1741025, EPI_ISL_1740853, EPI_ISL_1740916, EPI_ISL_1741013, EPI_ISL_1740984, EPI_ISL_1740840, EPI_ISL_1740815, EPI_ISL_1740863, EPI_ISL_1741046, EPI_ISL_1740912, EPI_ISL_1740967, EPI_ISL_1740955, EPI_ISL_1740848, EPI_ISL_1740940, EPI_ISL_1740820, EPI_ISL_1740933, EPI_ISL_1740826, EPI_ISL_1740884, EPI_ISL_1741017, EPI_ISL_1740894, EPI_ISL_1740829, EPI_ISL_1740980, EPI_ISL_1740788, EPI_ISL_1740902, EPI_ISL_1740906, EPI_ISL_1740800, EPI_ISL_1741010, EPI_ISL_1741056, EPI_ISL_1740837, EPI_ISL_1741022, EPI_ISL_1740859, EPI_ISL_1741012, EPI_ISL_1741011, EPI_ISL_1740841, EPI_ISL_1740879, EPI_ISL_1740919, EPI_ISL_1740938, EPI_ISL_1740877, EPI_ISL_1740896, EPI_ISL_1740830, EPI_ISL_1741049, EPI_ISL_1741023, EPI_ISL_1740952, EPI_ISL_1740819, EPI_ISL_1740886, EPI_ISL_1740845, EPI_ISL_1740872, EPI_ISL_1740903, EPI_ISL_1740873, EPI_ISL_1740812, EPI_ISL_1740996, EPI_ISL_1740796, EPI_ISL_1741034, EPI_ISL_1741030, EPI_ISL_1740880, EPI_ISL_1740917, EPI_ISL_1740973, EPI_ISL_1741026, EPI_ISL_1740834, EPI_ISL_1741051, EPI_ISL_1740850, EPI_ISL_1741039, EPI_ISL_1740852, EPI_ISL_1740823, EPI_ISL_1741027, EPI_ISL_1740914, EPI_ISL_1740811, EPI_ISL_1759023, EPI_ISL_1758998, EPI_ISL_1759137, EPI_ISL_1758923, EPI_ISL_1758973, EPI_ISL_1759004, EPI_ISL_1759171, EPI_ISL_1759018, EPI_ISL_1758963, EPI_ISL_1759071, EPI_ISL_1758956, EPI_ISL_1759143, EPI_ISL_1758908, EPI_ISL_1759025, EPI_ISL_1759031, EPI_ISL_1759104, EPI_ISL_1758892, EPI_ISL_1758917, EPI_ISL_1758991, EPI_ISL_1758888, EPI_ISL_1759131, EPI_ISL_1759101, EPI_ISL_1758930, EPI_ISL_1759089, EPI_ISL_1759008, EPI_ISL_1758958, EPI_ISL_1759002, EPI_ISL_1758915, EPI_ISL_1758885, EPI_ISL_1758936, EPI_ISL_1759094, EPI_ISL_1759155, EPI_ISL_1759014, EPI_ISL_1759063, EPI_ISL_1759010, EPI_ISL_1759015, EPI_ISL_1759028, EPI_ISL_1758937, EPI_ISL_1758931, EPI_ISL_1758898, EPI_ISL_1759077, EPI_ISL_1758935, EPI_ISL_1759073, EPI_ISL_1759033, EPI_ISL_1759042, EPI_ISL_1758906, EPI_ISL_1758912, EPI_ISL_1758929, EPI_ISL_1759111, EPI_ISL_1759110, EPI_ISL_1759020, EPI_ISL_1759118, EPI_ISL_1759060, EPI_ISL_1759035, EPI_ISL_1759105, EPI_ISL_1759075, EPI_ISL_1759043, EPI_ISL_1759049, EPI_ISL_1758950, EPI_ISL_1759086, EPI_ISL_1759135, EPI_ISL_1758895, EPI_ISL_1758975, EPI_ISL_1759093, EPI_ISL_1759146, EPI_ISL_1759019, EPI_ISL_1759148, EPI_ISL_1759058, EPI_ISL_1759091, EPI_ISL_1759173, EPI_ISL_1758962, EPI_ISL_1758995, EPI_ISL_1758907, EPI_ISL_1758881, EPI_ISL_1759017, EPI_ISL_1759112, EPI_ISL_1759136, EPI_ISL_1758879, EPI_ISL_1759150, EPI_ISL_1759174, EPI_ISL_1759013, EPI_ISL_1759062, EPI_ISL_1758967, EPI_ISL_1759130, EPI_ISL_1759097, EPI_ISL_1758959, EPI_ISL_1758884, EPI_ISL_1759161, EPI_ISL_1759115, EPI_ISL_1758922, EPI_ISL_1758914, EPI_ISL_1758977, EPI_ISL_1759039, EPI_ISL_1758925, EPI_ISL_1758909, EPI_ISL_1759153, EPI_ISL_1758968, EPI_ISL_1759027, EPI_ISL_1759122, EPI_ISL_1759080, EPI_ISL_1759129, EPI_ISL_1759090, EPI_ISL_1759001, EPI_ISL_1759029, EPI_ISL_1758978, EPI_ISL_1758960, EPI_ISL_1759107, EPI_ISL_1759053, EPI_ISL_1759081, EPI_ISL_1758944, EPI_ISL_1758880, EPI_ISL_1759045, EPI_ISL_1758989, EPI_ISL_1759113, EPI_ISL_1759024, EPI_ISL_1759032, EPI_ISL_1758997, EPI_ISL_1758927, EPI_ISL_1759070, EPI_ISL_1758984, EPI_ISL_1759139, EPI_ISL_1759088, EPI_ISL_1759098, EPI_ISL_1759133, EPI_ISL_1759156, EPI_ISL_1759050, EPI_ISL_1758992, EPI_ISL_1759092, EPI_ISL_1758988, EPI_ISL_1758986, EPI_ISL_1759109, EPI_ISL_1758926, EPI_ISL_1759069, EPI_ISL_1759034, EPI_ISL_1759165, EPI_ISL_1759087, EPI_ISL_1759167, EPI_ISL_1759056, EPI_ISL_1759048, EPI_ISL_1758900, EPI_ISL_1759140, EPI_ISL_1758970, EPI_ISL_1758903, EPI_ISL_1759009, EPI_ISL_1758971, EPI_ISL_1758918, EPI_ISL_1759054, EPI_ISL_1759134, EPI_ISL_1758890, EPI_ISL_1759007, EPI_ISL_1759064, EPI_ISL_1758965, EPI_ISL_1758983, EPI_ISL_1759038, EPI_ISL_1758955, EPI_ISL_1759157, EPI_ISL_1759079, EPI_ISL_1759057, EPI_ISL_1759124, EPI_ISL_1759127, EPI_ISL_1758985, EPI_ISL_1759006, EPI_ISL_1758899, EPI_ISL_1759168, EPI_ISL_1759016, EPI_ISL_1759149, EPI_ISL_1758974, EPI_ISL_1758891, EPI_ISL_1758934, EPI_ISL_1758896, EPI_ISL_1758941, EPI_ISL_1759083, EPI_ISL_1758905, EPI_ISL_1759142, EPI_ISL_1759102, EPI_ISL_1758972, EPI_ISL_1758353, EPI_ISL_1758414, EPI_ISL_1758292, EPI_ISL_1758372, EPI_ISL_1758303, EPI_ISL_1758294, EPI_ISL_1758418, EPI_ISL_1758387, EPI_ISL_1758397, EPI_ISL_1758196, EPI_ISL_1758218, EPI_ISL_1758355, EPI_ISL_1758451, EPI_ISL_1758400, EPI_ISL_1758332, EPI_ISL_1758342, EPI_ISL_1758252, EPI_ISL_1758324, EPI_ISL_1758217, EPI_ISL_1758356, EPI_ISL_1758234, EPI_ISL_1758233, EPI_ISL_1758206, EPI_ISL_1758446, EPI_ISL_1758190, EPI_ISL_1758360, EPI_ISL_1758443, EPI_ISL_1758198, EPI_ISL_1758378, EPI_ISL_1758364, EPI_ISL_1758376, EPI_ISL_1758297, EPI_ISL_1758195, EPI_ISL_1758352, EPI_ISL_1758202, EPI_ISL_1758440, EPI_ISL_1758245, EPI_ISL_1758261, EPI_ISL_1758273, EPI_ISL_1758254, EPI_ISL_1758289, EPI_ISL_1758238, EPI_ISL_1758306, EPI_ISL_1758450, EPI_ISL_1758270, EPI_ISL_1758301, EPI_ISL_1758188, EPI_ISL_1758448, EPI_ISL_1758256, EPI_ISL_1758237, EPI_ISL_1758266, EPI_ISL_1758373, EPI_ISL_1758349, EPI_ISL_1758415, EPI_ISL_1758328, EPI_ISL_1758423, EPI_ISL_1758259, EPI_ISL_1758325, EPI_ISL_1758316, EPI_ISL_1758368, EPI_ISL_1758437, EPI_ISL_1758406, EPI_ISL_1758348, EPI_ISL_1758433, EPI_ISL_1758412, EPI_ISL_1758444, EPI_ISL_1758290, EPI_ISL_1758214, EPI_ISL_1758313, EPI_ISL_1758243, EPI_ISL_1758322, EPI_ISL_1758241, EPI_ISL_1758420, EPI_ISL_1758247, EPI_ISL_1758268, EPI_ISL_1758296, EPI_ISL_1758343, EPI_ISL_1758314, EPI_ISL_1758404, EPI_ISL_1758319, EPI_ISL_1758442, EPI_ISL_1758449, EPI_ISL_1758203, EPI_ISL_1758317, EPI_ISL_1758308, EPI_ISL_1758379, EPI_ISL_1758284, EPI_ISL_1758401, EPI_ISL_1758361, EPI_ISL_1758212, EPI_ISL_1758424, EPI_ISL_1759828, EPI_ISL_1759187, EPI_ISL_1759325, EPI_ISL_1759293, EPI_ISL_1759815, EPI_ISL_1759274, EPI_ISL_1759266, EPI_ISL_1759190, EPI_ISL_1759286, EPI_ISL_1759320, EPI_ISL_1759842, EPI_ISL_1759301, EPI_ISL_1759812, EPI_ISL_1791021, EPI_ISL_1759879, EPI_ISL_1740707, EPI_ISL_1740751, EPI_ISL_1740538, EPI_ISL_1740574, EPI_ISL_1740714, EPI_ISL_1740607, EPI_ISL_1740571, EPI_ISL_1740715, EPI_ISL_1740750, EPI_ISL_1740595, EPI_ISL_1740748, EPI_ISL_1740632, EPI_ISL_1740553, EPI_ISL_1740572, EPI_ISL_1740652, EPI_ISL_1740590, EPI_ISL_1740641, EPI_ISL_1740666, EPI_ISL_1740681, EPI_ISL_1740637, EPI_ISL_1740609, EPI_ISL_1740761, EPI_ISL_1740657, EPI_ISL_1740552, EPI_ISL_1740605, EPI_ISL_1740600, EPI_ISL_1740655, EPI_ISL_1740660, EPI_ISL_1740764, EPI_ISL_1740763, EPI_ISL_1740629, EPI_ISL_1740662, EPI_ISL_1740592, EPI_ISL_1740576, EPI_ISL_1740732, EPI_ISL_1740671, EPI_ISL_1740651, EPI_ISL_1740783, EPI_ISL_1740688, EPI_ISL_1740556, EPI_ISL_1740585, EPI_ISL_1740630, EPI_ISL_1740704, EPI_ISL_1740760, EPI_ISL_1740669, EPI_ISL_1740664, EPI_ISL_1740675, EPI_ISL_1740725, EPI_ISL_1740532, EPI_ISL_1740697, EPI_ISL_1740674, EPI_ISL_1740746, EPI_ISL_1740599, EPI_ISL_1740616, EPI_ISL_1740778, EPI_ISL_1740642, EPI_ISL_1740706, EPI_ISL_1740753, EPI_ISL_1740736, EPI_ISL_1740726, EPI_ISL_1740604, EPI_ISL_1740769, EPI_ISL_1740722, EPI_ISL_1740654, EPI_ISL_1740682, EPI_ISL_1740731, EPI_ISL_1740555, EPI_ISL_1740703, EPI_ISL_1790534, EPI_ISL_1790670, EPI_ISL_1790616, EPI_ISL_1790432, EPI_ISL_1790589, EPI_ISL_1790482, EPI_ISL_1790576, EPI_ISL_1790483, EPI_ISL_1790626, EPI_ISL_1790651, EPI_ISL_1790653, EPI_ISL_1790596, EPI_ISL_1790457, EPI_ISL_1790617, EPI_ISL_1790538, EPI_ISL_1790663, EPI_ISL_1790718, EPI_ISL_1790628, EPI_ISL_1790472, EPI_ISL_1790639, EPI_ISL_1790546, EPI_ISL_1790547, EPI_ISL_1790442, EPI_ISL_1790704, EPI_ISL_1790660, EPI_ISL_1790525, EPI_ISL_1790579, EPI_ISL_1790549, EPI_ISL_1790484, EPI_ISL_1790577, EPI_ISL_1790665, EPI_ISL_1790723, EPI_ISL_1790630, EPI_ISL_1790461, EPI_ISL_1790554, EPI_ISL_1790685, EPI_ISL_1790463, EPI_ISL_1790504, EPI_ISL_1790548, EPI_ISL_1790644, EPI_ISL_1790662, EPI_ISL_1790618, EPI_ISL_1790451, EPI_ISL_1790506, EPI_ISL_1790591, EPI_ISL_1790682, EPI_ISL_1790500, EPI_ISL_1790666, EPI_ISL_1790462, EPI_ISL_1790445, EPI_ISL_1790603, EPI_ISL_1790585, EPI_ISL_1790563, EPI_ISL_1790692, EPI_ISL_1790571, EPI_ISL_1790542, EPI_ISL_1790543, EPI_ISL_1790693, EPI_ISL_1790465, EPI_ISL_1790621, EPI_ISL_1790464, EPI_ISL_1790439, EPI_ISL_1790474, EPI_ISL_1790584, EPI_ISL_1790497, EPI_ISL_1790438, EPI_ISL_1790632, EPI_ISL_1790916, EPI_ISL_1790918, EPI_ISL_1790973, EPI_ISL_1790955, EPI_ISL_1790797, EPI_ISL_1790830, EPI_ISL_1790855, EPI_ISL_1790945, EPI_ISL_1790846, EPI_ISL_1791008, EPI_ISL_1791017, EPI_ISL_1791016, EPI_ISL_1790760, EPI_ISL_1791011, EPI_ISL_1790937, EPI_ISL_1790880, EPI_ISL_1790970, EPI_ISL_1790807, EPI_ISL_1790953, EPI_ISL_1790872, EPI_ISL_1790726, EPI_ISL_1790875, EPI_ISL_1790748, EPI_ISL_1790851, EPI_ISL_1790813, EPI_ISL_1790777, EPI_ISL_1790805, EPI_ISL_1790828, EPI_ISL_1790995, EPI_ISL_1790930, EPI_ISL_1790806, EPI_ISL_1790882, EPI_ISL_1790858, EPI_ISL_1790736, EPI_ISL_1790969, EPI_ISL_1790939, EPI_ISL_1790968, EPI_ISL_1790922, EPI_ISL_1790934, EPI_ISL_1790982, EPI_ISL_1790897, EPI_ISL_1790874, EPI_ISL_1791014, EPI_ISL_1790889, EPI_ISL_1790854, EPI_ISL_1790936, EPI_ISL_1790892, EPI_ISL_1790921, EPI_ISL_1790966, EPI_ISL_1790946, EPI_ISL_1790835, EPI_ISL_1790947, EPI_ISL_1790992, EPI_ISL_1790747, EPI_ISL_1790912, EPI_ISL_1790831, EPI_ISL_1790863, EPI_ISL_1790926, EPI_ISL_1790887, EPI_ISL_1790790, EPI_ISL_1790990, EPI_ISL_1790759, EPI_ISL_1790965, EPI_ISL_1790884, EPI_ISL_1790843, EPI_ISL_1790987, EPI_ISL_1790890, EPI_ISL_1790978, EPI_ISL_1790842, EPI_ISL_1790860, EPI_ISL_1790793, EPI_ISL_1790975, EPI_ISL_1790988, EPI_ISL_1790876, EPI_ISL_1790791, EPI_ISL_1790929, EPI_ISL_1790776, EPI_ISL_1790951, EPI_ISL_1790938, EPI_ISL_1790731, EPI_ISL_1790941, EPI_ISL_1790906, EPI_ISL_1790971, EPI_ISL_1985336, EPI_ISL_1985377, EPI_ISL_1985307, EPI_ISL_1985461, EPI_ISL_1985394, EPI_ISL_1985311, EPI_ISL_1985359, EPI_ISL_1985389, EPI_ISL_1985431, EPI_ISL_1985384, EPI_ISL_1985474, EPI_ISL_1985320, EPI_ISL_1985436, EPI_ISL_1985429, EPI_ISL_1985473, EPI_ISL_1985349, EPI_ISL_1985318, EPI_ISL_1985357, EPI_ISL_1985272, EPI_ISL_1985414, EPI_ISL_1985219, EPI_ISL_1985209, EPI_ISL_1985421, EPI_ISL_1985249, EPI_ISL_1985263, EPI_ISL_1985360, EPI_ISL_1985229, EPI_ISL_1985257, EPI_ISL_1985402, EPI_ISL_1985390, EPI_ISL_1985497, EPI_ISL_1985217, EPI_ISL_1985324, EPI_ISL_1985258, EPI_ISL_1985259, EPI_ISL_1985354, EPI_ISL_1985494, EPI_ISL_1985370, EPI_ISL_1985491, EPI_ISL_1985246, EPI_ISL_1985387, EPI_ISL_1985401, EPI_ISL_1985495, EPI_ISL_1985454, EPI_ISL_1985337, EPI_ISL_1985373, EPI_ISL_2006536, EPI_ISL_1985419, EPI_ISL_1985291, EPI_ISL_1985504, EPI_ISL_1985470, EPI_ISL_1985240, EPI_ISL_1985411, EPI_ISL_1985383, EPI_ISL_1985462, EPI_ISL_1985488, EPI_ISL_1985208, EPI_ISL_1985479, EPI_ISL_1985301, EPI_ISL_1985323, EPI_ISL_1985250, EPI_ISL_1985306, EPI_ISL_1985499, EPI_ISL_1985293, EPI_ISL_1985314, EPI_ISL_1985347, EPI_ISL_1985255, EPI_ISL_1985427, EPI_ISL_1985269, EPI_ISL_1985348, EPI_ISL_1985338, EPI_ISL_1985195, EPI_ISL_1985362, EPI_ISL_1985503, EPI_ISL_1985222, EPI_ISL_1985199, EPI_ISL_1985437, EPI_ISL_1985396, EPI_ISL_1985340, EPI_ISL_1985420, EPI_ISL_1985237, EPI_ISL_1985364, EPI_ISL_1985342, EPI_ISL_1985236, EPI_ISL_1985477, EPI_ISL_1985309, EPI_ISL_1985413, EPI_ISL_1985280, EPI_ISL_1985221, EPI_ISL_1985398, EPI_ISL_1790943, EPI_ISL_1790767, EPI_ISL_1790809, EPI_ISL_1790808, EPI_ISL_1790919, EPI_ISL_1790775, EPI_ISL_1790750, EPI_ISL_1790823, EPI_ISL_1790788, EPI_ISL_1790765, EPI_ISL_1791010, EPI_ISL_1790745, EPI_ISL_1791001, EPI_ISL_1790913, EPI_ISL_1790762, EPI_ISL_1790794, EPI_ISL_1790986, EPI_ISL_1790787, EPI_ISL_1790891, EPI_ISL_2318898, EPI_ISL_1790844, EPI_ISL_1790771, EPI_ISL_1806169, EPI_ISL_1806144, EPI_ISL_1806170, EPI_ISL_1806171, EPI_ISL_1806043, EPI_ISL_1806123, EPI_ISL_1805979, EPI_ISL_1806089, EPI_ISL_1806142, EPI_ISL_1806004, EPI_ISL_1806143, EPI_ISL_1806033, EPI_ISL_1806093, EPI_ISL_1805970, EPI_ISL_1806087, EPI_ISL_1806100, EPI_ISL_1805965, EPI_ISL_1805974, EPI_ISL_1806111, EPI_ISL_1806082, EPI_ISL_1805993, EPI_ISL_1805964, EPI_ISL_1806069, EPI_ISL_1805982, EPI_ISL_1806149, EPI_ISL_1806008, EPI_ISL_1806175, EPI_ISL_1805986, EPI_ISL_1806147, EPI_ISL_1806104, EPI_ISL_1806096, EPI_ISL_1806125, EPI_ISL_1806083, EPI_ISL_1806021, EPI_ISL_1806001, EPI_ISL_1805995, EPI_ISL_1805969, EPI_ISL_1806102, EPI_ISL_1806158, EPI_ISL_1805997, EPI_ISL_1806063, EPI_ISL_1806195, EPI_ISL_1806034, EPI_ISL_1806095, EPI_ISL_1806019, EPI_ISL_1806152, EPI_ISL_1806073, EPI_ISL_1806161, EPI_ISL_1806010, EPI_ISL_1805999, EPI_ISL_1806080, EPI_ISL_1806205, EPI_ISL_1805994, EPI_ISL_1806121, EPI_ISL_1806027, EPI_ISL_1806017, EPI_ISL_1806112, EPI_ISL_1806048, EPI_ISL_1806075, EPI_ISL_1806106, EPI_ISL_1806172, EPI_ISL_1806189, EPI_ISL_1806053, EPI_ISL_1806052, EPI_ISL_1806157, EPI_ISL_1806122, EPI_ISL_1806051, EPI_ISL_1806013, EPI_ISL_1806076, EPI_ISL_1806153, EPI_ISL_1806202, EPI_ISL_1806108, EPI_ISL_1806167, EPI_ISL_1806124, EPI_ISL_1806038, EPI_ISL_1806119, EPI_ISL_1806045, EPI_ISL_1806176, EPI_ISL_1806007, EPI_ISL_1806156, EPI_ISL_1806046, EPI_ISL_1806131, EPI_ISL_1806064, EPI_ISL_1806174, EPI_ISL_1805988, EPI_ISL_2005637, EPI_ISL_2005760, EPI_ISL_2005643, EPI_ISL_2005711, EPI_ISL_2005756, EPI_ISL_2005709, EPI_ISL_2005691, EPI_ISL_2005641, EPI_ISL_2005722, EPI_ISL_2005632, EPI_ISL_2005692, EPI_ISL_2005614, EPI_ISL_2005684, EPI_ISL_2005633, EPI_ISL_2005747, EPI_ISL_2005622, EPI_ISL_2005702, EPI_ISL_2005629, EPI_ISL_2005620, EPI_ISL_2005746, EPI_ISL_2005661, EPI_ISL_2005785, EPI_ISL_2005730, EPI_ISL_2005635, EPI_ISL_2005655, EPI_ISL_2005657, EPI_ISL_2005749, EPI_ISL_2005771, EPI_ISL_2005639, EPI_ISL_2005707, EPI_ISL_2005640, EPI_ISL_2005786, EPI_ISL_2005668, EPI_ISL_2005741, EPI_ISL_2005697, EPI_ISL_2005728, EPI_ISL_2005743, EPI_ISL_2005630, EPI_ISL_2005710, EPI_ISL_2005797, EPI_ISL_2005682, EPI_ISL_2005694, EPI_ISL_2005698, EPI_ISL_2005748, EPI_ISL_1806711, EPI_ISL_1806589, EPI_ISL_1806787, EPI_ISL_1806774, EPI_ISL_1806820, EPI_ISL_1806699, EPI_ISL_1806677, EPI_ISL_1806763, EPI_ISL_1806707, EPI_ISL_1806831, EPI_ISL_1806762, EPI_ISL_1806850, EPI_ISL_1806771, EPI_ISL_1806731, EPI_ISL_1806819, EPI_ISL_1806545, EPI_ISL_1806602, EPI_ISL_1806739, EPI_ISL_1806661, EPI_ISL_1806733, EPI_ISL_1806727, EPI_ISL_1806690, EPI_ISL_1806622, EPI_ISL_1806834, EPI_ISL_1806556, EPI_ISL_1806742, EPI_ISL_1806849, EPI_ISL_1806710, EPI_ISL_1806584, EPI_ISL_1806504, EPI_ISL_1806513, EPI_ISL_1806518, EPI_ISL_1806539, EPI_ISL_1806521, EPI_ISL_1806662, EPI_ISL_1806786, EPI_ISL_1806540, EPI_ISL_1806665, EPI_ISL_1806800, EPI_ISL_1806676, EPI_ISL_1806607, EPI_ISL_1806697, EPI_ISL_1806841, EPI_ISL_1806705, EPI_ISL_1806845, EPI_ISL_1806671, EPI_ISL_1806554, EPI_ISL_1806610, EPI_ISL_1806708, EPI_ISL_1806551, EPI_ISL_1806700, EPI_ISL_1806764, EPI_ISL_1806668, EPI_ISL_1806712, EPI_ISL_1806846, EPI_ISL_1806670, EPI_ISL_1806825, EPI_ISL_1806765, EPI_ISL_1806780, EPI_ISL_1806797, EPI_ISL_1806836, EPI_ISL_1806617, EPI_ISL_1806815, EPI_ISL_1806565, EPI_ISL_1806732, EPI_ISL_1806547, EPI_ISL_1806550, EPI_ISL_1806805, EPI_ISL_1806824, EPI_ISL_1806605, EPI_ISL_1806512, EPI_ISL_1806818, EPI_ISL_1806603, EPI_ISL_1806618, EPI_ISL_1806791, EPI_ISL_1806590, EPI_ISL_1806552, EPI_ISL_1806695, EPI_ISL_1806530, EPI_ISL_1806594, EPI_ISL_1806694, EPI_ISL_1806538, EPI_ISL_1806680, EPI_ISL_1806782, EPI_ISL_1806817, EPI_ISL_1806799, EPI_ISL_1806793, EPI_ISL_1806628, EPI_ISL_1806704, EPI_ISL_1806579, EPI_ISL_1806637, EPI_ISL_1806685, EPI_ISL_1806647, EPI_ISL_1806609, EPI_ISL_1806645, EPI_ISL_1806535, EPI_ISL_1806641, EPI_ISL_1806651, EPI_ISL_1806532, EPI_ISL_1806688, EPI_ISL_1806728, EPI_ISL_1806531, EPI_ISL_1806759, EPI_ISL_1806714, EPI_ISL_1806738, EPI_ISL_1806544, EPI_ISL_1806509, EPI_ISL_1806615, EPI_ISL_1806852, EPI_ISL_1806546, EPI_ISL_1806758, EPI_ISL_1806543, EPI_ISL_1806514, EPI_ISL_1806515, EPI_ISL_1806691, EPI_ISL_1806657, EPI_ISL_1806510, EPI_ISL_1806730, EPI_ISL_1806851, EPI_ISL_1806533, EPI_ISL_1806593, EPI_ISL_1806788, EPI_ISL_1806713, EPI_ISL_1806529, EPI_ISL_1806755, EPI_ISL_1806702, EPI_ISL_1806844, EPI_ISL_1806721, EPI_ISL_1806638, EPI_ISL_1806826, EPI_ISL_1806523, EPI_ISL_1806679, EPI_ISL_1806778, EPI_ISL_1806656, EPI_ISL_1806773, EPI_ISL_1806629, EPI_ISL_1806801, EPI_ISL_1806570, EPI_ISL_1806833, EPI_ISL_1806516, EPI_ISL_1806572, EPI_ISL_1806557, EPI_ISL_1806737, EPI_ISL_1806599, EPI_ISL_1806654, EPI_ISL_1806719, EPI_ISL_1806795, EPI_ISL_1806635, EPI_ISL_1806775, EPI_ISL_1806751, EPI_ISL_1806555, EPI_ISL_1806678, EPI_ISL_1806716, EPI_ISL_1806766, EPI_ISL_1806784, EPI_ISL_1806612, EPI_ISL_1806591, EPI_ISL_1806598, EPI_ISL_1806769, EPI_ISL_1806803, EPI_ISL_1806722, EPI_ISL_1806563, EPI_ISL_1806559, EPI_ISL_1806548, EPI_ISL_1806837, EPI_ISL_1806822, EPI_ISL_1806684, EPI_ISL_1806511, EPI_ISL_1806776, EPI_ISL_1806715, EPI_ISL_1806756, EPI_ISL_1806729, EPI_ISL_1806597, EPI_ISL_1806686, EPI_ISL_1806581, EPI_ISL_1806666, EPI_ISL_1806703, EPI_ISL_1806574, EPI_ISL_1806650, EPI_ISL_1806640, EPI_ISL_1806655, EPI_ISL_1806623, EPI_ISL_1806789, EPI_ISL_1806853, EPI_ISL_1806829, EPI_ISL_1806717, EPI_ISL_1806578, EPI_ISL_1806549, EPI_ISL_1806562, EPI_ISL_1806576, EPI_ISL_1806669, EPI_ISL_1806783, EPI_ISL_1806811, EPI_ISL_1806827, EPI_ISL_1806626, EPI_ISL_1806823, EPI_ISL_1806752, EPI_ISL_1806816, EPI_ISL_1806701, EPI_ISL_1806683, EPI_ISL_1806745, EPI_ISL_1806660, EPI_ISL_1806519, EPI_ISL_1806664, EPI_ISL_1806568, EPI_ISL_1806794, EPI_ISL_1806573, EPI_ISL_1806644, EPI_ISL_1806839, EPI_ISL_1806517, EPI_ISL_1806785, EPI_ISL_1806746, EPI_ISL_1806807, EPI_ISL_1806706, EPI_ISL_1806633, EPI_ISL_1806575, EPI_ISL_1806724, EPI_ISL_1806582, EPI_ISL_1806624, EPI_ISL_1806658, EPI_ISL_1806505, EPI_ISL_1806672, EPI_ISL_1806527, EPI_ISL_1806534, EPI_ISL_1806698, EPI_ISL_1806692, EPI_ISL_1806770, EPI_ISL_1806580, EPI_ISL_1806754, EPI_ISL_1806696, EPI_ISL_1806542, EPI_ISL_1806627, EPI_ISL_1806689, EPI_ISL_1806600, EPI_ISL_1806630, EPI_ISL_1806564, EPI_ISL_1806560, EPI_ISL_1806809, EPI_ISL_1806507, EPI_ISL_1806747, EPI_ISL_1806804, EPI_ISL_1806520, EPI_ISL_1806781, EPI_ISL_1806525, EPI_ISL_1806750, EPI_ISL_1806595, EPI_ISL_1806814, EPI_ISL_1806796, EPI_ISL_1806734, EPI_ISL_1806810, EPI_ISL_1806634, EPI_ISL_1806583, EPI_ISL_1806740, EPI_ISL_1806614, EPI_ISL_1806757, EPI_ISL_1806619, EPI_ISL_1806779, EPI_ISL_1806838, EPI_ISL_1806567, EPI_ISL_1806663, EPI_ISL_1806843, EPI_ISL_1806616, EPI_ISL_1806577, EPI_ISL_1806585, EPI_ISL_1806553, EPI_ISL_1806604, EPI_ISL_1806659, EPI_ISL_1806842, EPI_ISL_1806718, EPI_ISL_1806812, EPI_ISL_1806790, EPI_ISL_1806561, EPI_ISL_1806682, EPI_ISL_1806726, EPI_ISL_1806744, EPI_ISL_1806537, EPI_ISL_1806541, EPI_ISL_1806736, EPI_ISL_1806648, EPI_ISL_1806625, EPI_ISL_1806522, EPI_ISL_1806613, EPI_ISL_1806588, EPI_ISL_1806768, EPI_ISL_1806649, EPI_ISL_1806571, EPI_ISL_1806693, EPI_ISL_1806749, EPI_ISL_1806760, EPI_ISL_1806586, EPI_ISL_1806620, EPI_ISL_1806608, EPI_ISL_1806813, EPI_ISL_1806743, EPI_ISL_1806528, EPI_ISL_2006210, EPI_ISL_2006257, EPI_ISL_2006234, EPI_ISL_2006114, EPI_ISL_2006221, EPI_ISL_2006270, EPI_ISL_2006272, EPI_ISL_2006263, EPI_ISL_2006128, EPI_ISL_2006278, EPI_ISL_2006247, EPI_ISL_2006200, EPI_ISL_2006236, EPI_ISL_2006209, EPI_ISL_2006185, EPI_ISL_2006080, EPI_ISL_2006274, EPI_ISL_2006261, EPI_ISL_2006191, EPI_ISL_2006074, EPI_ISL_2006255, EPI_ISL_2006075, EPI_ISL_2006090, EPI_ISL_2006120, EPI_ISL_2006197, EPI_ISL_2006135, EPI_ISL_2006149, EPI_ISL_2006169, EPI_ISL_2006138, EPI_ISL_2006282, EPI_ISL_2006153, EPI_ISL_2006214, EPI_ISL_2006208, EPI_ISL_2006187, EPI_ISL_2006134, EPI_ISL_2006216, EPI_ISL_2006252, EPI_ISL_2006294, EPI_ISL_2006269, EPI_ISL_2006206, EPI_ISL_2006124, EPI_ISL_2006105, EPI_ISL_2006291, EPI_ISL_2006139, EPI_ISL_2006228, EPI_ISL_2006192, EPI_ISL_2006132, EPI_ISL_2006260, EPI_ISL_2006112, EPI_ISL_2006259, EPI_ISL_2006242, EPI_ISL_2006203, EPI_ISL_2006268, EPI_ISL_2006121, EPI_ISL_2006150, EPI_ISL_2006072, EPI_ISL_2006102, EPI_ISL_2006248, EPI_ISL_2006113, EPI_ISL_2006289, EPI_ISL_2006096, EPI_ISL_2006176, EPI_ISL_2006220, EPI_ISL_2006166, EPI_ISL_2006167, EPI_ISL_2006163, EPI_ISL_2006188, EPI_ISL_2006159, EPI_ISL_2006078, EPI_ISL_2006126, EPI_ISL_2006251, EPI_ISL_1830128, EPI_ISL_1830234, EPI_ISL_1830356, EPI_ISL_1830316, EPI_ISL_1830167, EPI_ISL_1830308, EPI_ISL_1830171, EPI_ISL_1830121, EPI_ISL_1830360, EPI_ISL_1830150, EPI_ISL_1830241, EPI_ISL_1830252, EPI_ISL_1830181, EPI_ISL_1830126, EPI_ISL_1830298, EPI_ISL_1830303, EPI_ISL_1830237, EPI_ISL_1830137, EPI_ISL_1830315, EPI_ISL_1830201, EPI_ISL_1830219, EPI_ISL_1830188, EPI_ISL_1830176, EPI_ISL_1830368, EPI_ISL_1830225, EPI_ISL_1830255, EPI_ISL_1830125, EPI_ISL_1830184, EPI_ISL_1830347, EPI_ISL_1830388, EPI_ISL_1830174, EPI_ISL_1830300, EPI_ISL_1830339, EPI_ISL_1830122, EPI_ISL_1830195, EPI_ISL_1830325, EPI_ISL_1830192, EPI_ISL_1830114, EPI_ISL_1830159, EPI_ISL_1830364, EPI_ISL_1830338, EPI_ISL_1830314, EPI_ISL_1830154, EPI_ISL_1830353, EPI_ISL_1830361, EPI_ISL_1830214, EPI_ISL_1830183, EPI_ISL_1830175, EPI_ISL_1830259, EPI_ISL_1830340, EPI_ISL_1830101, EPI_ISL_1830309, EPI_ISL_1830350, EPI_ISL_1830182, EPI_ISL_1830109, EPI_ISL_1830357, EPI_ISL_1830383, EPI_ISL_1830271, EPI_ISL_1830319, EPI_ISL_1830208, EPI_ISL_1830217, EPI_ISL_1830348, EPI_ISL_1830220, EPI_ISL_1830377, EPI_ISL_1830306, EPI_ISL_1830330, EPI_ISL_1830312, EPI_ISL_1830140, EPI_ISL_1830203, EPI_ISL_1830170, EPI_ISL_1830326, EPI_ISL_1830133, EPI_ISL_1830211, EPI_ISL_1830105, EPI_ISL_1830321, EPI_ISL_1830363, EPI_ISL_1830158, EPI_ISL_1830251, EPI_ISL_1830332, EPI_ISL_1830185, EPI_ISL_1830365, EPI_ISL_1830110, EPI_ISL_1830173, EPI_ISL_1830166, EPI_ISL_1830155, EPI_ISL_1830371, EPI_ISL_1830815, EPI_ISL_1830935, EPI_ISL_1830752, EPI_ISL_1830746, EPI_ISL_1831049, EPI_ISL_1830944, EPI_ISL_1831050, EPI_ISL_1831055, EPI_ISL_1830914, EPI_ISL_1831052, EPI_ISL_1830856, EPI_ISL_1830740, EPI_ISL_1830793, EPI_ISL_1830791, EPI_ISL_1830761, EPI_ISL_1830836, EPI_ISL_1830762, EPI_ISL_1830814, EPI_ISL_1831027, EPI_ISL_1830959, EPI_ISL_1830883, EPI_ISL_1830927, EPI_ISL_1831071, EPI_ISL_1830812, EPI_ISL_1830863, EPI_ISL_1830741, EPI_ISL_1831084, EPI_ISL_1830985, EPI_ISL_1830818, EPI_ISL_1830947, EPI_ISL_1830979, EPI_ISL_1830970, EPI_ISL_1831023, EPI_ISL_1831002, EPI_ISL_1831082, EPI_ISL_1830881, EPI_ISL_1830929, EPI_ISL_1830880, EPI_ISL_1830819, EPI_ISL_1830869, EPI_ISL_1830823, EPI_ISL_1830968, EPI_ISL_1831011, EPI_ISL_1831073, EPI_ISL_1830789, EPI_ISL_1830780, EPI_ISL_1830943, EPI_ISL_1831034, EPI_ISL_1830803, EPI_ISL_1831048, EPI_ISL_1830799, EPI_ISL_1830961, EPI_ISL_1830966, EPI_ISL_1830840, EPI_ISL_1830764, EPI_ISL_1831045, EPI_ISL_1830832, EPI_ISL_1830925, EPI_ISL_1830897, EPI_ISL_1831001, EPI_ISL_1830859, EPI_ISL_1830878, EPI_ISL_1831080, EPI_ISL_1831005, EPI_ISL_1830758, EPI_ISL_1831015, EPI_ISL_1830858, EPI_ISL_1831074, EPI_ISL_1830921, EPI_ISL_1831008, EPI_ISL_1831043, EPI_ISL_1830868, EPI_ISL_1830846, EPI_ISL_1830828, EPI_ISL_1830811, EPI_ISL_1830888, EPI_ISL_1830775, EPI_ISL_1830778, EPI_ISL_1831018, EPI_ISL_1831019, EPI_ISL_1831039, EPI_ISL_1830817, EPI_ISL_1830769, EPI_ISL_1830896, EPI_ISL_1830806, EPI_ISL_1830956, EPI_ISL_1830911, EPI_ISL_1831060, EPI_ISL_1830805, EPI_ISL_1831054, EPI_ISL_1830833, EPI_ISL_1831057, EPI_ISL_1830870, EPI_ISL_1830848, EPI_ISL_1831029, EPI_ISL_1830981, EPI_ISL_1830850, EPI_ISL_1830748, EPI_ISL_1831058, EPI_ISL_1831070, EPI_ISL_1830983, EPI_ISL_1830895, EPI_ISL_1830772, EPI_ISL_1830735, EPI_ISL_1830949, EPI_ISL_1830844, EPI_ISL_1831061, EPI_ISL_1831079, EPI_ISL_1830898, EPI_ISL_1830807, EPI_ISL_1831006, EPI_ISL_1830699, EPI_ISL_1830504, EPI_ISL_1830479, EPI_ISL_1830490, EPI_ISL_1830439, EPI_ISL_1830658, EPI_ISL_1830444, EPI_ISL_1830519, EPI_ISL_1830471, EPI_ISL_1830478, EPI_ISL_1830393, EPI_ISL_1830728, EPI_ISL_1830536, EPI_ISL_1830402, EPI_ISL_1830395, EPI_ISL_1830547, EPI_ISL_1830678, EPI_ISL_1830618, EPI_ISL_1830730, EPI_ISL_1830558, EPI_ISL_1830655, EPI_ISL_1830620, EPI_ISL_1830521, EPI_ISL_1830598, EPI_ISL_1830588, EPI_ISL_1830587, EPI_ISL_1830663, EPI_ISL_1830092, EPI_ISL_1829982, EPI_ISL_1830058, EPI_ISL_1829835, EPI_ISL_1830052, EPI_ISL_1830048, EPI_ISL_1830006, EPI_ISL_1829889, EPI_ISL_1830683, EPI_ISL_1830464, EPI_ISL_1830690, EPI_ISL_1830443, EPI_ISL_1830645, EPI_ISL_1830460, EPI_ISL_1830480, EPI_ISL_1830721, EPI_ISL_1830711, EPI_ISL_1830627, EPI_ISL_1830666, EPI_ISL_1830422, EPI_ISL_1830617, EPI_ISL_1830398, EPI_ISL_1830577, EPI_ISL_1830628, EPI_ISL_1830698, EPI_ISL_1830640, EPI_ISL_1830573, EPI_ISL_1830591, EPI_ISL_1830696, EPI_ISL_1830491, EPI_ISL_1830616, EPI_ISL_1830396, EPI_ISL_1830427, EPI_ISL_1830530, EPI_ISL_1830691, EPI_ISL_1830636, EPI_ISL_1830535, EPI_ISL_1830487, EPI_ISL_1830466, EPI_ISL_1830552, EPI_ISL_1830543, EPI_ISL_1830505, EPI_ISL_1830425, EPI_ISL_1830641, EPI_ISL_1830455, EPI_ISL_1830486, EPI_ISL_1830680, EPI_ISL_1830575, EPI_ISL_1830541, EPI_ISL_1830613, EPI_ISL_1830561, EPI_ISL_1830520, EPI_ISL_1830468, EPI_ISL_1830458, EPI_ISL_1830434, EPI_ISL_1830642, EPI_ISL_1830548, EPI_ISL_1830539, EPI_ISL_1830534, EPI_ISL_1830433, EPI_ISL_1830705, EPI_ISL_1830484, EPI_ISL_1830686, EPI_ISL_1830724, EPI_ISL_1830538, EPI_ISL_1830571, EPI_ISL_1830426, EPI_ISL_1830586, EPI_ISL_1830415, EPI_ISL_1830639, EPI_ISL_1830566, EPI_ISL_1830697, EPI_ISL_1830513, EPI_ISL_1830550, EPI_ISL_1830611, EPI_ISL_1830391, EPI_ISL_1830646, EPI_ISL_1830516, EPI_ISL_1830662, EPI_ISL_1830590, EPI_ISL_1830420, EPI_ISL_1830731, EPI_ISL_1830602, EPI_ISL_1830553, EPI_ISL_1830684, EPI_ISL_1830445, EPI_ISL_1830622, EPI_ISL_1830625, EPI_ISL_1830467, EPI_ISL_1830610, EPI_ISL_1830507, EPI_ISL_1830582, EPI_ISL_1830723, EPI_ISL_1830647, EPI_ISL_1830567, EPI_ISL_1830463, EPI_ISL_1830533, EPI_ISL_1830397, EPI_ISL_1830407, EPI_ISL_1830653, EPI_ISL_1830500, EPI_ISL_2172383, EPI_ISL_2172392, EPI_ISL_2172326, EPI_ISL_2172356, EPI_ISL_2172317, EPI_ISL_2172214, EPI_ISL_2172131, EPI_ISL_2172393, EPI_ISL_2172279, EPI_ISL_2172148, EPI_ISL_2172270, EPI_ISL_2172389, EPI_ISL_2172092, EPI_ISL_2172129, EPI_ISL_2172159, EPI_ISL_2172363, EPI_ISL_2172367, EPI_ISL_2172260, EPI_ISL_2172289, EPI_ISL_2172114, EPI_ISL_2172152, EPI_ISL_2172164, EPI_ISL_2172361, EPI_ISL_2172298, EPI_ISL_2172140, EPI_ISL_2172261, EPI_ISL_2172388, EPI_ISL_2172179, EPI_ISL_2172187, EPI_ISL_2172267, EPI_ISL_2172353, EPI_ISL_2172345, EPI_ISL_2172329, EPI_ISL_2172106, EPI_ISL_2172121, EPI_ISL_2172243, EPI_ISL_2172173, EPI_ISL_2172215, EPI_ISL_2172134, EPI_ISL_2172335, EPI_ISL_2172183, EPI_ISL_2172394, EPI_ISL_2172386, EPI_ISL_2172295, EPI_ISL_2172304, EPI_ISL_2172302, EPI_ISL_2172189, EPI_ISL_2172311, EPI_ISL_2172158, EPI_ISL_2172236, EPI_ISL_2172135, EPI_ISL_2172255, EPI_ISL_2172296, EPI_ISL_2172314, EPI_ISL_2172139, EPI_ISL_2172370, EPI_ISL_2172265, EPI_ISL_2172202, EPI_ISL_2172396, EPI_ISL_2172239, EPI_ISL_2172280, EPI_ISL_2172171, EPI_ISL_2172198, EPI_ISL_2172112, EPI_ISL_2172275, EPI_ISL_2172240, EPI_ISL_2172223, EPI_ISL_2172285, EPI_ISL_2172248, EPI_ISL_2172301, EPI_ISL_2172113, EPI_ISL_2172242, EPI_ISL_2172286, EPI_ISL_2172100, EPI_ISL_2172366, EPI_ISL_2172182, EPI_ISL_2172184, EPI_ISL_2172264, EPI_ISL_2172094, EPI_ISL_2172293, EPI_ISL_2172154, EPI_ISL_2172371, EPI_ISL_2172281, EPI_ISL_2172376, EPI_ISL_2172327, EPI_ISL_2172231, EPI_ISL_1829819, EPI_ISL_1830077, EPI_ISL_1829804, EPI_ISL_1830078, EPI_ISL_1829950, EPI_ISL_1829987, EPI_ISL_1829865, EPI_ISL_1829935, EPI_ISL_1829883, EPI_ISL_1830014, EPI_ISL_1829994, EPI_ISL_1829946, EPI_ISL_1829973, EPI_ISL_1829828, EPI_ISL_1830004, EPI_ISL_1830025, EPI_ISL_1829872, EPI_ISL_1830085, EPI_ISL_1829838, EPI_ISL_1829963, EPI_ISL_1829896, EPI_ISL_1829859, EPI_ISL_1830064, EPI_ISL_1830020, EPI_ISL_1829940, EPI_ISL_1830093, EPI_ISL_1829866, EPI_ISL_1829970, EPI_ISL_1829974, EPI_ISL_1829976, EPI_ISL_1830065, EPI_ISL_1829842, EPI_ISL_1829882, EPI_ISL_1830012, EPI_ISL_1830095, EPI_ISL_1829899, EPI_ISL_1829952, EPI_ISL_1829922, EPI_ISL_1829939, EPI_ISL_1829938, EPI_ISL_1829930, EPI_ISL_1829916, EPI_ISL_1830080, EPI_ISL_1829862, EPI_ISL_1829964, EPI_ISL_1829850, EPI_ISL_1829996, EPI_ISL_1829884, EPI_ISL_1829920, EPI_ISL_1830026, EPI_ISL_1829806, EPI_ISL_1829898, EPI_ISL_1830069, EPI_ISL_1830054, EPI_ISL_1829915, EPI_ISL_1829934, EPI_ISL_1829885, EPI_ISL_1829988, EPI_ISL_1829848, EPI_ISL_1830083, EPI_ISL_1829917, EPI_ISL_1830089, EPI_ISL_1829855, EPI_ISL_1830062, EPI_ISL_1830007, EPI_ISL_1830090, EPI_ISL_1830011, EPI_ISL_1830044, EPI_ISL_1830023, EPI_ISL_1829860, EPI_ISL_1829874, EPI_ISL_1829925, EPI_ISL_1830074, EPI_ISL_1829839, EPI_ISL_1830039, EPI_ISL_1829969, EPI_ISL_1829822, EPI_ISL_1829986, EPI_ISL_1829984, EPI_ISL_1830098, EPI_ISL_1830013, EPI_ISL_1829921, EPI_ISL_1829965, EPI_ISL_1829962, EPI_ISL_1830024, EPI_ISL_1829818, EPI_ISL_1830042, EPI_ISL_1830036, EPI_ISL_1829878, EPI_ISL_1829871, EPI_ISL_1830066, EPI_ISL_1829909, EPI_ISL_1830019, EPI_ISL_1829825, EPI_ISL_1830035, EPI_ISL_1829863, EPI_ISL_1830003, EPI_ISL_1829886, EPI_ISL_1829902, EPI_ISL_1829808, EPI_ISL_1830071, EPI_ISL_1829983, EPI_ISL_1830053, EPI_ISL_1829905, EPI_ISL_1829809, EPI_ISL_1829979, EPI_ISL_1829985, EPI_ISL_1829881, EPI_ISL_1829944, EPI_ISL_1829943, EPI_ISL_1829843, EPI_ISL_1829913, EPI_ISL_1830072, EPI_ISL_1829840, EPI_ISL_1829853, EPI_ISL_1829880, EPI_ISL_1829821, EPI_ISL_1829995, EPI_ISL_1830040, EPI_ISL_1829953, EPI_ISL_1830046, EPI_ISL_1830082, EPI_ISL_1830094, EPI_ISL_1829823, EPI_ISL_1829811, EPI_ISL_1829887, EPI_ISL_1830031, EPI_ISL_1829851, EPI_ISL_1830055, EPI_ISL_1829830, EPI_ISL_1829900, EPI_ISL_1829867, EPI_ISL_1829815, EPI_ISL_1830075, EPI_ISL_1829914, EPI_ISL_1829904, EPI_ISL_1830049, EPI_ISL_1830021, EPI_ISL_1829929, EPI_ISL_1829816, EPI_ISL_1829854, EPI_ISL_1830061, EPI_ISL_1829879, EPI_ISL_1829869, EPI_ISL_1829966, EPI_ISL_1829937, EPI_ISL_1829875, EPI_ISL_1829813, EPI_ISL_2172387, EPI_ISL_2172151, EPI_ISL_2172123, EPI_ISL_2172268, EPI_ISL_2172213, EPI_ISL_2172324, EPI_ISL_2172119, EPI_ISL_2172208, EPI_ISL_2172168, EPI_ISL_2172130, EPI_ISL_2172312, EPI_ISL_2172290, EPI_ISL_2172116, EPI_ISL_2172351, EPI_ISL_2172303, EPI_ISL_2172269, EPI_ISL_2172299, EPI_ISL_2172138, EPI_ISL_2172256, EPI_ISL_2172333, EPI_ISL_2172380, EPI_ISL_2172341, EPI_ISL_2172137, EPI_ISL_2172128, EPI_ISL_2172374, EPI_ISL_2172169, EPI_ISL_2172096, EPI_ISL_2172233, EPI_ISL_2172258, EPI_ISL_2172190, EPI_ISL_2172403, EPI_ISL_2172136, EPI_ISL_2172350, EPI_ISL_2172126, EPI_ISL_2172229, EPI_ISL_2172282, EPI_ISL_2172095, EPI_ISL_2172274, EPI_ISL_2172340, EPI_ISL_2172278, EPI_ISL_2172362, EPI_ISL_2172300, EPI_ISL_2172180, EPI_ISL_2172404, EPI_ISL_2172161, EPI_ISL_2172170, EPI_ISL_2172364, EPI_ISL_2172287, EPI_ISL_2172294, EPI_ISL_2172320, EPI_ISL_2172401, EPI_ISL_2172271, EPI_ISL_2172337, EPI_ISL_2172193, EPI_ISL_2172186, EPI_ISL_2172176, EPI_ISL_2172141, EPI_ISL_2172093, EPI_ISL_2172235, EPI_ISL_2172097, EPI_ISL_2172349, EPI_ISL_2172328, EPI_ISL_2172153, EPI_ISL_2172188, EPI_ISL_2172221, EPI_ISL_2172381, EPI_ISL_2172177, EPI_ISL_2172108, EPI_ISL_2172224, EPI_ISL_2172359, EPI_ISL_2172321, EPI_ISL_2172199, EPI_ISL_2172109, EPI_ISL_2172200, EPI_ISL_2172219, EPI_ISL_2172238, EPI_ISL_2172241, EPI_ISL_2172125, EPI_ISL_2172098, EPI_ISL_2172276, EPI_ISL_2172277, EPI_ISL_2172207, EPI_ISL_2172251, EPI_ISL_2296700, EPI_ISL_2296702, EPI_ISL_2005172, EPI_ISL_2005292, EPI_ISL_2005204, EPI_ISL_2005331, EPI_ISL_2005199, EPI_ISL_2005295, EPI_ISL_2005289, EPI_ISL_2005253, EPI_ISL_2005329, EPI_ISL_2005299, EPI_ISL_2005212, EPI_ISL_2005189, EPI_ISL_2005214, EPI_ISL_2005318, EPI_ISL_2005325, EPI_ISL_2005163, EPI_ISL_2005176, EPI_ISL_2005278, EPI_ISL_2005252, EPI_ISL_2005232, EPI_ISL_2005207, EPI_ISL_2005197, EPI_ISL_2005288, EPI_ISL_2005268, EPI_ISL_2005213, EPI_ISL_2005243, EPI_ISL_2005180, EPI_ISL_2005166, EPI_ISL_2005301, EPI_ISL_2005312, EPI_ISL_2005327, EPI_ISL_2005273, EPI_ISL_2005254, EPI_ISL_2005184, EPI_ISL_2005181, EPI_ISL_2005251, EPI_ISL_2005250, EPI_ISL_2005227, EPI_ISL_2005174, EPI_ISL_2005330, EPI_ISL_2005291, EPI_ISL_2005271, EPI_ISL_2005274, EPI_ISL_2005260, EPI_ISL_2005185, EPI_ISL_2005209, EPI_ISL_2005237, EPI_ISL_2005188, EPI_ISL_2005178, EPI_ISL_2005229, EPI_ISL_2005258, EPI_ISL_2005321, EPI_ISL_2005241, EPI_ISL_2005272, EPI_ISL_2005324, EPI_ISL_2005333, EPI_ISL_2005280, EPI_ISL_2005173, EPI_ISL_2005335, EPI_ISL_2005261, EPI_ISL_2005230, EPI_ISL_2005309, EPI_ISL_2005259, EPI_ISL_2005242, EPI_ISL_2005201, EPI_ISL_2005228, EPI_ISL_2005160, EPI_ISL_2005238, EPI_ISL_2005302, EPI_ISL_2005220, EPI_ISL_2005111, EPI_ISL_2005068, EPI_ISL_2004923, EPI_ISL_2004891, EPI_ISL_2005010, EPI_ISL_2004924, EPI_ISL_2005017, EPI_ISL_2004938, EPI_ISL_2005116, EPI_ISL_2005129, EPI_ISL_2004995, EPI_ISL_2004918, EPI_ISL_2005152, EPI_ISL_2005112, EPI_ISL_2004967, EPI_ISL_2005110, EPI_ISL_2004970, EPI_ISL_2004974, EPI_ISL_2004912, EPI_ISL_2005050, EPI_ISL_2005117, EPI_ISL_2004906, EPI_ISL_2005123, EPI_ISL_2005034, EPI_ISL_2005040, EPI_ISL_2005013, EPI_ISL_2005023, EPI_ISL_2005063, EPI_ISL_2005093, EPI_ISL_2005066, EPI_ISL_2005081, EPI_ISL_2005120, EPI_ISL_2005088, EPI_ISL_2005060, EPI_ISL_2004904, EPI_ISL_2005022, EPI_ISL_2005087, EPI_ISL_2005007, EPI_ISL_2005072, EPI_ISL_2005031, EPI_ISL_2005043, EPI_ISL_2004905, EPI_ISL_2004962, EPI_ISL_2004939, EPI_ISL_2005065, EPI_ISL_2004999, EPI_ISL_2005107, EPI_ISL_2005096, EPI_ISL_2004987, EPI_ISL_2005025, EPI_ISL_2005139, EPI_ISL_2004884, EPI_ISL_2004963, EPI_ISL_2022979, EPI_ISL_2005140, EPI_ISL_2004915, EPI_ISL_2004958, EPI_ISL_2004945, EPI_ISL_2004941, EPI_ISL_2005014, EPI_ISL_2005136, EPI_ISL_2005151, EPI_ISL_2004955, EPI_ISL_2005049, EPI_ISL_2004889, EPI_ISL_2005073, EPI_ISL_2005004, EPI_ISL_2005075, EPI_ISL_2005122, EPI_ISL_2004953, EPI_ISL_2004969, EPI_ISL_2005105, EPI_ISL_2005146, EPI_ISL_2004952, EPI_ISL_2004980, EPI_ISL_2005020, EPI_ISL_2005141, EPI_ISL_2005008, EPI_ISL_2005048, EPI_ISL_2004932, EPI_ISL_2005009, EPI_ISL_2005012, EPI_ISL_2005126, EPI_ISL_2004934, EPI_ISL_2005145, EPI_ISL_2004888, EPI_ISL_2005119, EPI_ISL_2005114, EPI_ISL_2005079, EPI_ISL_2004892, EPI_ISL_2004887, EPI_ISL_1829245, EPI_ISL_1829434, EPI_ISL_1829352, EPI_ISL_1829411, EPI_ISL_1829304, EPI_ISL_1829232, EPI_ISL_1829452, EPI_ISL_1829403, EPI_ISL_1829376, EPI_ISL_1829360, EPI_ISL_1829413, EPI_ISL_1829406, EPI_ISL_1829281, EPI_ISL_1829362, EPI_ISL_1858237, EPI_ISL_1829419, EPI_ISL_1829319, EPI_ISL_1829299, EPI_ISL_1829311, EPI_ISL_1829223, EPI_ISL_1829272, EPI_ISL_1829440, EPI_ISL_1829220, EPI_ISL_1829462, EPI_ISL_1829262, EPI_ISL_1829242, EPI_ISL_1829353, EPI_ISL_1829310, EPI_ISL_1829474, EPI_ISL_1829345, EPI_ISL_1829373, EPI_ISL_1829211, EPI_ISL_1829382, EPI_ISL_1829430, EPI_ISL_1829254, EPI_ISL_1829214, EPI_ISL_1829460, EPI_ISL_1829273, EPI_ISL_1829302, EPI_ISL_1829243, EPI_ISL_1829320, EPI_ISL_1829271, EPI_ISL_1829356, EPI_ISL_1829233, EPI_ISL_1829212, EPI_ISL_1829359, EPI_ISL_1829300, EPI_ISL_1829342, EPI_ISL_1829412, EPI_ISL_1829456, EPI_ISL_1829420, EPI_ISL_1829213, EPI_ISL_1829318, EPI_ISL_1829292, EPI_ISL_1829258, EPI_ISL_1829325, EPI_ISL_1829282, EPI_ISL_1829260, EPI_ISL_1829291, EPI_ISL_1829400, EPI_ISL_1829458, EPI_ISL_1829374, EPI_ISL_1829278, EPI_ISL_1829337, EPI_ISL_1829216, EPI_ISL_1829285, EPI_ISL_1829296, EPI_ISL_1829437, EPI_ISL_1829237, EPI_ISL_1829279, EPI_ISL_1829307, EPI_ISL_1829276, EPI_ISL_1829252, EPI_ISL_1829333, EPI_ISL_1829222, EPI_ISL_1829427, EPI_ISL_1829375, EPI_ISL_1829344, EPI_ISL_1829297, EPI_ISL_1829274, EPI_ISL_1829289, EPI_ISL_1829255, EPI_ISL_1829433, EPI_ISL_1829227, EPI_ISL_1829444, EPI_ISL_1829438, EPI_ISL_1829408, EPI_ISL_1829229, EPI_ISL_1829357, EPI_ISL_1829457, EPI_ISL_1829435, EPI_ISL_1829209, EPI_ISL_2005200, EPI_ISL_2005337, EPI_ISL_2005239, EPI_ISL_2005202, EPI_ISL_2005285, EPI_ISL_2005310, EPI_ISL_2005218, EPI_ISL_2005167, EPI_ISL_2005364, EPI_ISL_2005435, EPI_ISL_2005425, EPI_ISL_2005413, EPI_ISL_2005516, EPI_ISL_2005567, EPI_ISL_2005499, EPI_ISL_2005593, EPI_ISL_2005442, EPI_ISL_2005557, EPI_ISL_2005430, EPI_ISL_2005443, EPI_ISL_2005347, EPI_ISL_2005588, EPI_ISL_2005504, EPI_ISL_2005522, EPI_ISL_2005539, EPI_ISL_2005395, EPI_ISL_2005384, EPI_ISL_2005392, EPI_ISL_2005469, EPI_ISL_2005603, EPI_ISL_2005533, EPI_ISL_2005438, EPI_ISL_2005357, EPI_ISL_2005551, EPI_ISL_2005556, EPI_ISL_2005513, EPI_ISL_2005369, EPI_ISL_2005560, EPI_ISL_2005558, EPI_ISL_2005486, EPI_ISL_2005437, EPI_ISL_2005577, EPI_ISL_2005404, EPI_ISL_2005393, EPI_ISL_2005608, EPI_ISL_2005598, EPI_ISL_2005610, EPI_ISL_2005362, EPI_ISL_2005531, EPI_ISL_2005515, EPI_ISL_2005550, EPI_ISL_2005496, EPI_ISL_2005532, EPI_ISL_2005468, EPI_ISL_2005493, EPI_ISL_2005521, EPI_ISL_2005360, EPI_ISL_2005590, EPI_ISL_2005358, EPI_ISL_2005540, EPI_ISL_2005573, EPI_ISL_2005349, EPI_ISL_2005363, EPI_ISL_2005462, EPI_ISL_2005548, EPI_ISL_2005476, EPI_ISL_2005478, EPI_ISL_2005379, EPI_ISL_2005448, EPI_ISL_2005582, EPI_ISL_2005353, EPI_ISL_2005452, EPI_ISL_2005396, EPI_ISL_2005561, EPI_ISL_2005385, EPI_ISL_2005519, EPI_ISL_2005426, EPI_ISL_2005589, EPI_ISL_2005552, EPI_ISL_2005464, EPI_ISL_2005520, EPI_ISL_2022495, EPI_ISL_2005382, EPI_ISL_2005391, EPI_ISL_2005599, EPI_ISL_2005418, EPI_ISL_2005422, EPI_ISL_2005611, EPI_ISL_2005378, EPI_ISL_2005584, EPI_ISL_2005585, EPI_ISL_2005450, EPI_ISL_2005538, EPI_ISL_2005571, EPI_ISL_2005564, EPI_ISL_1857869, EPI_ISL_1858094, EPI_ISL_1858107, EPI_ISL_1858114, EPI_ISL_1858071, EPI_ISL_1858035, EPI_ISL_1858127, EPI_ISL_1858026, EPI_ISL_1857964, EPI_ISL_1857830, EPI_ISL_1857923, EPI_ISL_1857825, EPI_ISL_1858023, EPI_ISL_1858081, EPI_ISL_1857808, EPI_ISL_1857960, EPI_ISL_1858143, EPI_ISL_1857969, EPI_ISL_1857839, EPI_ISL_1857816, EPI_ISL_1858032, EPI_ISL_1857920, EPI_ISL_1858124, EPI_ISL_1858208, EPI_ISL_1858156, EPI_ISL_1858119, EPI_ISL_1858031, EPI_ISL_1858001, EPI_ISL_1857994, EPI_ISL_1858049, EPI_ISL_1858092, EPI_ISL_1857850, EPI_ISL_1857977, EPI_ISL_1857854, EPI_ISL_1857817, EPI_ISL_1857860, EPI_ISL_1857948, EPI_ISL_1858070, EPI_ISL_1858138, EPI_ISL_1857943, EPI_ISL_1857885, EPI_ISL_1857917, EPI_ISL_1858108, EPI_ISL_1857832, EPI_ISL_1857908, EPI_ISL_1857833, EPI_ISL_1857961, EPI_ISL_1858211, EPI_ISL_1857986, EPI_ISL_1857988, EPI_ISL_1857928, EPI_ISL_1858132, EPI_ISL_1858020, EPI_ISL_1858048, EPI_ISL_1857970, EPI_ISL_1857927, EPI_ISL_1857815, EPI_ISL_1858097, EPI_ISL_1857883, EPI_ISL_1858015, EPI_ISL_1857974, EPI_ISL_1858221, EPI_ISL_1857887, EPI_ISL_1857891, EPI_ISL_1857912, EPI_ISL_1857913, EPI_ISL_1858101, EPI_ISL_1857829, EPI_ISL_1858009, EPI_ISL_1858012, EPI_ISL_1858079, EPI_ISL_1857922, EPI_ISL_1858086, EPI_ISL_1858073, EPI_ISL_1857890, EPI_ISL_1858034, EPI_ISL_1858113, EPI_ISL_1857886, EPI_ISL_1857892, EPI_ISL_1857934, EPI_ISL_1857843, EPI_ISL_1858010, EPI_ISL_1858158, EPI_ISL_1857952, EPI_ISL_1857822, EPI_ISL_1858076, EPI_ISL_1857859, EPI_ISL_1857933, EPI_ISL_1858139, EPI_ISL_1858075, EPI_ISL_1857893, EPI_ISL_1858207, EPI_ISL_1857819, EPI_ISL_1857967, EPI_ISL_1857857, EPI_ISL_1857989, EPI_ISL_1857879, EPI_ISL_1858087, EPI_ISL_1857926, EPI_ISL_1857963, EPI_ISL_1858147, EPI_ISL_1857821, EPI_ISL_1858134, EPI_ISL_1857872, EPI_ISL_1857840, EPI_ISL_1857954, EPI_ISL_1858155, EPI_ISL_1857838, EPI_ISL_1857921, EPI_ISL_1858217, EPI_ISL_1857841, EPI_ISL_1857834, EPI_ISL_1857896, EPI_ISL_1857863, EPI_ISL_1857835, EPI_ISL_1858037, EPI_ISL_1857836, EPI_ISL_1858065, EPI_ISL_1857941, EPI_ISL_1858152, EPI_ISL_1857811, EPI_ISL_1857972, EPI_ISL_1857876, EPI_ISL_1857809, EPI_ISL_1858057, EPI_ISL_1858228, EPI_ISL_1857828, EPI_ISL_1858021, EPI_ISL_1857868, EPI_ISL_1858006, EPI_ISL_1858099, EPI_ISL_1857806, EPI_ISL_1858213, EPI_ISL_1858136, EPI_ISL_1857807, EPI_ISL_1857945, EPI_ISL_1858018, EPI_ISL_1858121, EPI_ISL_1857904, EPI_ISL_1857955, EPI_ISL_1858051, EPI_ISL_1858041, EPI_ISL_1857856, EPI_ISL_1857875, EPI_ISL_1857993, EPI_ISL_1857932, EPI_ISL_1857937, EPI_ISL_1858104, EPI_ISL_1857880, EPI_ISL_1858060, EPI_ISL_1857878, EPI_ISL_1857982, EPI_ISL_1858110, EPI_ISL_1857824, EPI_ISL_1858084, EPI_ISL_1857837, EPI_ISL_1857812, EPI_ISL_1857942, EPI_ISL_1857864, EPI_ISL_1858089, EPI_ISL_1857980, EPI_ISL_1858054, EPI_ISL_1857877, EPI_ISL_1858066, EPI_ISL_1857957, EPI_ISL_1857914, EPI_ISL_1912294, EPI_ISL_1912193, EPI_ISL_1912214, EPI_ISL_1912318, EPI_ISL_1912307, EPI_ISL_1912134, EPI_ISL_1912288, EPI_ISL_1912185, EPI_ISL_1912188, EPI_ISL_1912286, EPI_ISL_1912184, EPI_ISL_1912139, EPI_ISL_1912025, EPI_ISL_1912178, EPI_ISL_1912090, EPI_ISL_1912146, EPI_ISL_1912148, EPI_ISL_1912054, EPI_ISL_1912095, EPI_ISL_1912100, EPI_ISL_1912163, EPI_ISL_1912333, EPI_ISL_1912314, EPI_ISL_1912166, EPI_ISL_1912225, EPI_ISL_1912206, EPI_ISL_1912156, EPI_ISL_1912202, EPI_ISL_1912321, EPI_ISL_1912180, EPI_ISL_1912014, EPI_ISL_1912112, EPI_ISL_1912079, EPI_ISL_1912062, EPI_ISL_1912133, EPI_ISL_1912043, EPI_ISL_1912226, EPI_ISL_1912135, EPI_ISL_1912176, EPI_ISL_1912194, EPI_ISL_1912089, EPI_ISL_1912106, EPI_ISL_1912191, EPI_ISL_1912123, EPI_ISL_1912161, EPI_ISL_1912344, EPI_ISL_1912067, EPI_ISL_1912138, EPI_ISL_1912262, EPI_ISL_1912097, EPI_ISL_1912198, EPI_ISL_1921735, EPI_ISL_1912101, EPI_ISL_1912204, EPI_ISL_1912092, EPI_ISL_1912183, EPI_ISL_1912248, EPI_ISL_1912160, EPI_ISL_1912332, EPI_ISL_1912182, EPI_ISL_1912169, EPI_ISL_1912040, EPI_ISL_1912348, EPI_ISL_1912325, EPI_ISL_1912007, EPI_ISL_1912098, EPI_ISL_1912162, EPI_ISL_1912261, EPI_ISL_1912347, EPI_ISL_1912283, EPI_ISL_1912268, EPI_ISL_1912077, EPI_ISL_1912080, EPI_ISL_1912115, EPI_ISL_1912042, EPI_ISL_1912329, EPI_ISL_1912121, EPI_ISL_1912223, EPI_ISL_1912170, EPI_ISL_1912342, EPI_ISL_1912297, EPI_ISL_1912136, EPI_ISL_1912309, EPI_ISL_1912120, EPI_ISL_1912122, EPI_ISL_1912328, EPI_ISL_1912197, EPI_ISL_1912431, EPI_ISL_1912409, EPI_ISL_1912560, EPI_ISL_1912584, EPI_ISL_1912365, EPI_ISL_1912480, EPI_ISL_1912466, EPI_ISL_1912464, EPI_ISL_1912564, EPI_ISL_1912469, EPI_ISL_1912382, EPI_ISL_1912354, EPI_ISL_1912533, EPI_ISL_1912353, EPI_ISL_1912557, EPI_ISL_1912351, EPI_ISL_1912362, EPI_ISL_1912426, EPI_ISL_1912583, EPI_ISL_1912492, EPI_ISL_1912572, EPI_ISL_1912508, EPI_ISL_1912428, EPI_ISL_1912390, EPI_ISL_1912493, EPI_ISL_1912460, EPI_ISL_1912355, EPI_ISL_1912534, EPI_ISL_1912452, EPI_ISL_1912571, EPI_ISL_1912531, EPI_ISL_1912510, EPI_ISL_1912504, EPI_ISL_1912434, EPI_ISL_1912514, EPI_ISL_1912566, EPI_ISL_1912586, EPI_ISL_1912437, EPI_ISL_1912521, EPI_ISL_1912540, EPI_ISL_1912567, EPI_ISL_1912580, EPI_ISL_1912578, EPI_ISL_1912515, EPI_ISL_1912495, EPI_ISL_1912475, EPI_ISL_1912494, EPI_ISL_1912402, EPI_ISL_1912522, EPI_ISL_1912427, EPI_ISL_1912397, EPI_ISL_1912543, EPI_ISL_1912439, EPI_ISL_1912506, EPI_ISL_1912399, EPI_ISL_1912422, EPI_ISL_1912358, EPI_ISL_1912498, EPI_ISL_1912463, EPI_ISL_1912407, EPI_ISL_1912465, EPI_ISL_1921738, EPI_ISL_1912551, EPI_ISL_1912436, EPI_ISL_1912474, EPI_ISL_1912582, EPI_ISL_1912458, EPI_ISL_1912536, EPI_ISL_1912486, EPI_ISL_1912384, EPI_ISL_1912359, EPI_ISL_1912585, EPI_ISL_1912459, EPI_ISL_1912403, EPI_ISL_1912541, EPI_ISL_1912398, EPI_ISL_1912467, EPI_ISL_1912488, EPI_ISL_1912505, EPI_ISL_1912376, EPI_ISL_1912389, EPI_ISL_1912352, EPI_ISL_1912539, EPI_ISL_1912535, EPI_ISL_1912375, EPI_ISL_1912453, EPI_ISL_1912554, EPI_ISL_1912429, EPI_ISL_1912438, EPI_ISL_1912552, EPI_ISL_1912371, EPI_ISL_1912447, EPI_ISL_1912577, EPI_ISL_1912361, EPI_ISL_1912491, EPI_ISL_1912448, EPI_ISL_1912381, EPI_ISL_1912430, EPI_ISL_1912416, EPI_ISL_1912587, EPI_ISL_1912524, EPI_ISL_1912559, EPI_ISL_1912561, EPI_ISL_1912373, EPI_ISL_1912443, EPI_ISL_1912481, EPI_ISL_1912461, EPI_ISL_1912471, EPI_ISL_1912394, EPI_ISL_1912396, EPI_ISL_1912563, EPI_ISL_1912568, EPI_ISL_1912538, EPI_ISL_1912507, EPI_ISL_1912484, EPI_ISL_1912487, EPI_ISL_1912442, EPI_ISL_1912425, EPI_ISL_1912408, EPI_ISL_1912393, EPI_ISL_1912405, EPI_ISL_1912455, EPI_ISL_1912542, EPI_ISL_1912360, EPI_ISL_1912479, EPI_ISL_1912526, EPI_ISL_1912379, EPI_ISL_1912555, EPI_ISL_1912537, EPI_ISL_1912562, EPI_ISL_1912490, EPI_ISL_1912529, EPI_ISL_1912532, EPI_ISL_1912496, EPI_ISL_1912483, EPI_ISL_1912553, EPI_ISL_1912548, EPI_ISL_1912592, EPI_ISL_1912414, EPI_ISL_1912415, EPI_ISL_1912575, EPI_ISL_1912444, EPI_ISL_1912523, EPI_ISL_1912454, EPI_ISL_1912468, EPI_ISL_1912387, EPI_ISL_1912503, EPI_ISL_1912449, EPI_ISL_1912579, EPI_ISL_1912377, EPI_ISL_1912413, EPI_ISL_1912516, EPI_ISL_1912544, EPI_ISL_1912590, EPI_ISL_1912374, EPI_ISL_1912556, EPI_ISL_1912570, EPI_ISL_1912509, EPI_ISL_1912364, EPI_ISL_1912385, EPI_ISL_1912593, EPI_ISL_1912435, EPI_ISL_1912418, EPI_ISL_1912482, EPI_ISL_1912432, EPI_ISL_1912383, EPI_ISL_1912369, EPI_ISL_1912456, EPI_ISL_1912446, EPI_ISL_1912574, EPI_ISL_1912401, EPI_ISL_1912545, EPI_ISL_1912528, EPI_ISL_1912530, EPI_ISL_1912499, EPI_ISL_1912517, EPI_ISL_1921725, EPI_ISL_1921666, EPI_ISL_1921686, EPI_ISL_1921446, EPI_ISL_1921533, EPI_ISL_1921618, EPI_ISL_1921662, EPI_ISL_1921698, EPI_ISL_1921465, EPI_ISL_1921669, EPI_ISL_1921613, EPI_ISL_1921515, EPI_ISL_1921634, EPI_ISL_1921552, EPI_ISL_1921598, EPI_ISL_1921572, EPI_ISL_1921555, EPI_ISL_1921509, EPI_ISL_1921703, EPI_ISL_1921525, EPI_ISL_1921494, EPI_ISL_1921619, EPI_ISL_1921700, EPI_ISL_1921507, EPI_ISL_1921645, EPI_ISL_1921486, EPI_ISL_1921656, EPI_ISL_1921685, EPI_ISL_1921506, EPI_ISL_1921444, EPI_ISL_1921495, EPI_ISL_1921496, EPI_ISL_1921553, EPI_ISL_1921667, EPI_ISL_1921459, EPI_ISL_1921637, EPI_ISL_1921588, EPI_ISL_1921676, EPI_ISL_2092489, EPI_ISL_2092470, EPI_ISL_2092588, EPI_ISL_2092600, EPI_ISL_2092539, EPI_ISL_2092561, EPI_ISL_2092505, EPI_ISL_2092605, EPI_ISL_2092604, EPI_ISL_2092480, EPI_ISL_2092597, EPI_ISL_2092640, EPI_ISL_2092626, EPI_ISL_2092502, EPI_ISL_2092592, EPI_ISL_2092487, EPI_ISL_2092471, EPI_ISL_2092540, EPI_ISL_2092560, EPI_ISL_2092551, EPI_ISL_2092494, EPI_ISL_2092566, EPI_ISL_2092506, EPI_ISL_2092637, EPI_ISL_2092512, EPI_ISL_2092625, EPI_ISL_2092611, EPI_ISL_2092479, EPI_ISL_2092535, EPI_ISL_2092476, EPI_ISL_2092552, EPI_ISL_2092562, EPI_ISL_2092599, EPI_ISL_2092628, EPI_ISL_2092509, EPI_ISL_2092643, EPI_ISL_2092586, EPI_ISL_2092533, EPI_ISL_2092645, EPI_ISL_2092565, EPI_ISL_2092534, EPI_ISL_2092526, EPI_ISL_2092513, EPI_ISL_2092598, EPI_ISL_2092620, EPI_ISL_2092484, EPI_ISL_2092558, EPI_ISL_2092577, EPI_ISL_2092606, EPI_ISL_2092585, EPI_ISL_2092507, EPI_ISL_2092607, EPI_ISL_2092615, EPI_ISL_2092624, EPI_ISL_2092491, EPI_ISL_2092485, EPI_ISL_2092646, EPI_ISL_2092498, EPI_ISL_2092596, EPI_ISL_2092472, EPI_ISL_2092601, EPI_ISL_2092515, EPI_ISL_2092550, EPI_ISL_2092621, EPI_ISL_2092575, EPI_ISL_2092602, EPI_ISL_2092492, EPI_ISL_2092613, EPI_ISL_2092528, EPI_ISL_2092543, EPI_ISL_2092638, EPI_ISL_2092473, EPI_ISL_2092631, EPI_ISL_2092475, EPI_ISL_2092569, EPI_ISL_2092499, EPI_ISL_2092544, EPI_ISL_2092496, EPI_ISL_2092582, EPI_ISL_2092478, EPI_ISL_2092630, EPI_ISL_2092522, EPI_ISL_2092595, EPI_ISL_2092482, EPI_ISL_2092609, EPI_ISL_2092593, EPI_ISL_2092545, EPI_ISL_2092514, EPI_ISL_2092531, EPI_ISL_2092537, EPI_ISL_2092580, EPI_ISL_2092559, EPI_ISL_2092477, EPI_ISL_2092488, EPI_ISL_2092571, EPI_ISL_2092590, EPI_ISL_2092523, EPI_ISL_2092524, EPI_ISL_2092618, EPI_ISL_2092591, EPI_ISL_2092568, EPI_ISL_2092520, EPI_ISL_2092474, EPI_ISL_2092486, EPI_ISL_2092636, EPI_ISL_2092555, EPI_ISL_2092553, EPI_ISL_2092581, EPI_ISL_2092557, EPI_ISL_2092519, EPI_ISL_2092635, EPI_ISL_2092612, EPI_ISL_2092584, EPI_ISL_2092589, EPI_ISL_2092467, EPI_ISL_2092629, EPI_ISL_2092644, EPI_ISL_2092468, EPI_ISL_2092623, EPI_ISL_2092469, EPI_ISL_2092521, EPI_ISL_2092639, EPI_ISL_2092483, EPI_ISL_2092564, EPI_ISL_2092504, EPI_ISL_2092563, EPI_ISL_2092547, EPI_ISL_2092587, EPI_ISL_2092503, EPI_ISL_2092614, EPI_ISL_2092546, EPI_ISL_2092641, EPI_ISL_2092518, EPI_ISL_2092556, EPI_ISL_2092490, EPI_ISL_2092578, EPI_ISL_2092516, EPI_ISL_2092541, EPI_ISL_2092527, EPI_ISL_2092500, EPI_ISL_2092622, EPI_ISL_2092511, EPI_ISL_2092501, EPI_ISL_2092642, EPI_ISL_2092493, EPI_ISL_2092554, EPI_ISL_2092619, EPI_ISL_2092548, EPI_ISL_2021712, EPI_ISL_2021719, EPI_ISL_2021735, EPI_ISL_2080421, EPI_ISL_2021820, EPI_ISL_2021775, EPI_ISL_2021733, EPI_ISL_2021774, EPI_ISL_2021769, EPI_ISL_2021835, EPI_ISL_2021794, EPI_ISL_2021843, EPI_ISL_2021791, EPI_ISL_2021752, EPI_ISL_2021807, EPI_ISL_2021829, EPI_ISL_2021778, EPI_ISL_2021813, EPI_ISL_2021809, EPI_ISL_2021710, EPI_ISL_2021704, EPI_ISL_2021782, EPI_ISL_2021764, EPI_ISL_2021784, EPI_ISL_2021847, EPI_ISL_2021707, EPI_ISL_2021767, EPI_ISL_2021742, EPI_ISL_2021703, EPI_ISL_2021805, EPI_ISL_2021748, EPI_ISL_2021757, EPI_ISL_2021780, EPI_ISL_2021736, EPI_ISL_2021828, EPI_ISL_2021826, EPI_ISL_2021793, EPI_ISL_2021743, EPI_ISL_2021739, EPI_ISL_2021746, EPI_ISL_2021711, EPI_ISL_2021717, EPI_ISL_2021773, EPI_ISL_2021728, EPI_ISL_2021822, EPI_ISL_2021771, EPI_ISL_2021754, EPI_ISL_2021697, EPI_ISL_2021701, EPI_ISL_2021814, EPI_ISL_2021713, EPI_ISL_2021747, EPI_ISL_2021797, EPI_ISL_2021749, EPI_ISL_2091774, EPI_ISL_2091604, EPI_ISL_2091515, EPI_ISL_2091624, EPI_ISL_2091656, EPI_ISL_2091525, EPI_ISL_2091702, EPI_ISL_2091730, EPI_ISL_2091741, EPI_ISL_2091769, EPI_ISL_2091482, EPI_ISL_2091765, EPI_ISL_2091672, EPI_ISL_2091729, EPI_ISL_2091592, EPI_ISL_2091744, EPI_ISL_2091613, EPI_ISL_2091539, EPI_ISL_2091602, EPI_ISL_2091711, EPI_ISL_2091695, EPI_ISL_2091751, EPI_ISL_2091480, EPI_ISL_2091670, EPI_ISL_2091638, EPI_ISL_2091649, EPI_ISL_2091756, EPI_ISL_2091596, EPI_ISL_2091669, EPI_ISL_2091687, EPI_ISL_2091733, EPI_ISL_2091484, EPI_ISL_2091500, EPI_ISL_2091781, EPI_ISL_2091772, EPI_ISL_2091784, EPI_ISL_2091766, EPI_ISL_2091640, EPI_ISL_2091735, EPI_ISL_2091749, EPI_ISL_2091486, EPI_ISL_2091742, EPI_ISL_2091694, EPI_ISL_2091566, EPI_ISL_2091585, EPI_ISL_2091569, EPI_ISL_2091754, EPI_ISL_2091704, EPI_ISL_2091581, EPI_ISL_2091543, EPI_ISL_2091547, EPI_ISL_2091783, EPI_ISL_2091536, EPI_ISL_2091473, EPI_ISL_2091555, EPI_ISL_2091564, EPI_ISL_2091562, EPI_ISL_2091632, EPI_ISL_2091760, EPI_ISL_2091493, EPI_ISL_2091587, EPI_ISL_2091496, EPI_ISL_2091788, EPI_ISL_2091789, EPI_ISL_2091511, EPI_ISL_2091759, EPI_ISL_2091786, EPI_ISL_2091693, EPI_ISL_2091763, EPI_ISL_2091652, EPI_ISL_2091463, EPI_ISL_2091664, EPI_ISL_2091710, EPI_ISL_2091779, EPI_ISL_2091468, EPI_ISL_2091685, EPI_ISL_2091650, EPI_ISL_2091791, EPI_ISL_2091698, EPI_ISL_2091724, EPI_ISL_2091565, EPI_ISL_2091679, EPI_ISL_1987024, EPI_ISL_1987265, EPI_ISL_1987070, EPI_ISL_1987234, EPI_ISL_1987224, EPI_ISL_1987168, EPI_ISL_1986986, EPI_ISL_1987369, EPI_ISL_1987025, EPI_ISL_1987325, EPI_ISL_1987006, EPI_ISL_1987151, EPI_ISL_1987154, EPI_ISL_1986958, EPI_ISL_1987040, EPI_ISL_1987206, EPI_ISL_1987048, EPI_ISL_1987136, EPI_ISL_1987235, EPI_ISL_1987204, EPI_ISL_1987255, EPI_ISL_1987294, EPI_ISL_1987334, EPI_ISL_1987028, EPI_ISL_1921335, EPI_ISL_1921266, EPI_ISL_1921384, EPI_ISL_1921272, EPI_ISL_1921286, EPI_ISL_1921388, EPI_ISL_1921302, EPI_ISL_1921200, EPI_ISL_1921393, EPI_ISL_1921175, EPI_ISL_1921307, EPI_ISL_1921188, EPI_ISL_1921414, EPI_ISL_1921331, EPI_ISL_1921329, EPI_ISL_1921371, EPI_ISL_1921348, EPI_ISL_1921395, EPI_ISL_1921243, EPI_ISL_1921289, EPI_ISL_1921364, EPI_ISL_1921185, EPI_ISL_1921358, EPI_ISL_1921167, EPI_ISL_1921368, EPI_ISL_1921330, EPI_ISL_1921294, EPI_ISL_1921219, EPI_ISL_1921366, EPI_ISL_1921206, EPI_ISL_1921351, EPI_ISL_1921283, EPI_ISL_1921267, EPI_ISL_1921387, EPI_ISL_1921369, EPI_ISL_1921241, EPI_ISL_1921376, EPI_ISL_1921202, EPI_ISL_1921259, EPI_ISL_1921231, EPI_ISL_1921305, EPI_ISL_1921345, EPI_ISL_1921333, EPI_ISL_1921412, EPI_ISL_1921328, EPI_ISL_1921431, EPI_ISL_1921405, EPI_ISL_1921192, EPI_ISL_1921423, EPI_ISL_1921407, EPI_ISL_1921222, EPI_ISL_1921246, EPI_ISL_1921340, EPI_ISL_1921229, EPI_ISL_1921417, EPI_ISL_1921422, EPI_ISL_1921201, EPI_ISL_1921249, EPI_ISL_1921240, EPI_ISL_1921205, EPI_ISL_1921215, EPI_ISL_1921428, EPI_ISL_1921236, EPI_ISL_1921429, EPI_ISL_1939677, EPI_ISL_1921297, EPI_ISL_1921404, EPI_ISL_1921244, EPI_ISL_1921430, EPI_ISL_1921380, EPI_ISL_1921437, EPI_ISL_1921295, EPI_ISL_1921280, EPI_ISL_1921196, EPI_ISL_1921274, EPI_ISL_1921214, EPI_ISL_1921382, EPI_ISL_1921315, EPI_ISL_1921182, EPI_ISL_1921250, EPI_ISL_1921385, EPI_ISL_1921394, EPI_ISL_1921321, EPI_ISL_1921239, EPI_ISL_1921316, EPI_ISL_1921389, EPI_ISL_1921346, EPI_ISL_1921337, EPI_ISL_1921198, EPI_ISL_1921228, EPI_ISL_1921420, EPI_ISL_1921386, EPI_ISL_1921262, EPI_ISL_1921317, EPI_ISL_1921268, EPI_ISL_1921177, EPI_ISL_1921308, EPI_ISL_1921392, EPI_ISL_1921166, EPI_ISL_1921400, EPI_ISL_1921247, EPI_ISL_1921181, EPI_ISL_1921413, EPI_ISL_1921347, EPI_ISL_1921334, EPI_ISL_1921237, EPI_ISL_1921203, EPI_ISL_1921238, EPI_ISL_1921436, EPI_ISL_1921418, EPI_ISL_1921258, EPI_ISL_1921287, EPI_ISL_1921381, EPI_ISL_1921397, EPI_ISL_1921178, EPI_ISL_1921245, EPI_ISL_1921432, EPI_ISL_1921271, EPI_ISL_1921298, EPI_ISL_1921207, EPI_ISL_1921190, EPI_ISL_1921248, EPI_ISL_1921285, EPI_ISL_1921255, EPI_ISL_1921408, EPI_ISL_1921313, EPI_ISL_1921327, EPI_ISL_1921320, EPI_ISL_1921277, EPI_ISL_1921363, EPI_ISL_1921221, EPI_ISL_1921350, EPI_ISL_1921415, EPI_ISL_1921281, EPI_ISL_1921377, EPI_ISL_1921323, EPI_ISL_1939690, EPI_ISL_1921403, EPI_ISL_1921301, EPI_ISL_1921427, EPI_ISL_1921318, EPI_ISL_1921290, EPI_ISL_1921311, EPI_ISL_1921254, EPI_ISL_1921253, EPI_ISL_1921256, EPI_ISL_1921322, EPI_ISL_1921332, EPI_ISL_1921325, EPI_ISL_1921275, EPI_ISL_1921419, EPI_ISL_1921396, EPI_ISL_1921375, EPI_ISL_1921390, EPI_ISL_1921270, EPI_ISL_1921361, EPI_ISL_1921434, EPI_ISL_1921359, EPI_ISL_1921291, EPI_ISL_1921421, EPI_ISL_1921306, EPI_ISL_1921362, EPI_ISL_1921304, EPI_ISL_1921354, EPI_ISL_1921193, EPI_ISL_1921339, EPI_ISL_1921399, EPI_ISL_1921264, EPI_ISL_1921338, EPI_ISL_1921372, EPI_ISL_1921208, EPI_ISL_1921284, EPI_ISL_1921416, EPI_ISL_1921365, EPI_ISL_1921233, EPI_ISL_1921411, EPI_ISL_1921179, EPI_ISL_1921373, EPI_ISL_1921232, EPI_ISL_1921220, EPI_ISL_1921187, EPI_ISL_1921296, EPI_ISL_1921367, EPI_ISL_1921191, EPI_ISL_1921341, EPI_ISL_1921406, EPI_ISL_1921252, EPI_ISL_1921426, EPI_ISL_1921225, EPI_ISL_1921217, EPI_ISL_1921310, EPI_ISL_1921355, EPI_ISL_1921424, EPI_ISL_1921265, EPI_ISL_1921409, EPI_ISL_1921194, EPI_ISL_1921195, EPI_ISL_1921189, EPI_ISL_1921435, EPI_ISL_1921433, EPI_ISL_1921314, EPI_ISL_1921378, EPI_ISL_1921261, EPI_ISL_1921309, EPI_ISL_1921168, EPI_ISL_1921303, EPI_ISL_1921336, EPI_ISL_1921242, EPI_ISL_1921342, EPI_ISL_1921224, EPI_ISL_1921218, EPI_ISL_1921273, EPI_ISL_1921263, EPI_ISL_1921349, EPI_ISL_1921257, EPI_ISL_1921352, EPI_ISL_1921180, EPI_ISL_1921210, EPI_ISL_1921292, EPI_ISL_1921293, EPI_ISL_1921410, EPI_ISL_1921312, EPI_ISL_1921170, EPI_ISL_1921343, EPI_ISL_1921353, EPI_ISL_1921356, EPI_ISL_1921251, EPI_ISL_1921438, EPI_ISL_1921319, EPI_ISL_1921391, EPI_ISL_1921169, EPI_ISL_1921223, EPI_ISL_1921402, EPI_ISL_1921197, EPI_ISL_1921370, EPI_ISL_1921401, EPI_ISL_1921174, EPI_ISL_1921360, EPI_ISL_1921204, EPI_ISL_1921374, EPI_ISL_1921216, EPI_ISL_1921211, EPI_ISL_1921282, EPI_ISL_1921299, EPI_ISL_1921173, EPI_ISL_1921300, EPI_ISL_1921227, EPI_ISL_1921172, EPI_ISL_1921279, EPI_ISL_1921278, EPI_ISL_1921383, EPI_ISL_1921234, EPI_ISL_1921171, EPI_ISL_1921213, EPI_ISL_1921269, EPI_ISL_1921199, EPI_ISL_1921212, EPI_ISL_1921235, EPI_ISL_1921176, EPI_ISL_1921230, EPI_ISL_1921326, EPI_ISL_1921186, EPI_ISL_1921276, EPI_ISL_1921344, EPI_ISL_1921184, EPI_ISL_1921226, EPI_ISL_1921357, EPI_ISL_1921398, EPI_ISL_1921209, EPI_ISL_1921379, EPI_ISL_1921183, EPI_ISL_1921324, EPI_ISL_1987041, EPI_ISL_1987299, EPI_ISL_1987366, EPI_ISL_1987297, EPI_ISL_1987269, EPI_ISL_1987128, EPI_ISL_1987250, EPI_ISL_1987253, EPI_ISL_1987287, EPI_ISL_1987046, EPI_ISL_1987227, EPI_ISL_1987341, EPI_ISL_1987198, EPI_ISL_1987061, EPI_ISL_1987000, EPI_ISL_1987149, EPI_ISL_1986980, EPI_ISL_1987207, EPI_ISL_1987007, EPI_ISL_1987241, EPI_ISL_1987055, EPI_ISL_1987167, EPI_ISL_1987230, EPI_ISL_1987130, EPI_ISL_1986995, EPI_ISL_1986974, EPI_ISL_1987050, EPI_ISL_1987189, EPI_ISL_1987218, EPI_ISL_1987146, EPI_ISL_1986972, EPI_ISL_1987173, EPI_ISL_1987016, EPI_ISL_1987012, EPI_ISL_1987056, EPI_ISL_1987239, EPI_ISL_1987009, EPI_ISL_1987049, EPI_ISL_1986962, EPI_ISL_1987333, EPI_ISL_1987364, EPI_ISL_1987289, EPI_ISL_1987162, EPI_ISL_1986996, EPI_ISL_1987180, EPI_ISL_1987175, EPI_ISL_1987054, EPI_ISL_1987156, EPI_ISL_1987221, EPI_ISL_1986992, EPI_ISL_1987073, EPI_ISL_1986976, EPI_ISL_1986961, EPI_ISL_1987011, EPI_ISL_1987192, EPI_ISL_1987034, EPI_ISL_1987214, EPI_ISL_1987298, EPI_ISL_1987311, EPI_ISL_1987213, EPI_ISL_1987203, EPI_ISL_1987321, EPI_ISL_1986963, EPI_ISL_1987295, EPI_ISL_1987276, EPI_ISL_1987172, EPI_ISL_1987161, EPI_ISL_1987354, EPI_ISL_1987129, EPI_ISL_1987153, EPI_ISL_1986993, EPI_ISL_1987140, EPI_ISL_1987223, EPI_ISL_1987157, EPI_ISL_1987267, EPI_ISL_1987264, EPI_ISL_1987126, EPI_ISL_1987236, EPI_ISL_1987032, EPI_ISL_1987001, EPI_ISL_1987258, EPI_ISL_1986964, EPI_ISL_1987233, EPI_ISL_1987165, EPI_ISL_1986860, EPI_ISL_1986595, EPI_ISL_1986601, EPI_ISL_1986887, EPI_ISL_1986749, EPI_ISL_1986660, EPI_ISL_1986699, EPI_ISL_1986721, EPI_ISL_1986845, EPI_ISL_1986716, EPI_ISL_1986820, EPI_ISL_1986853, EPI_ISL_1986876, EPI_ISL_1986626, EPI_ISL_1986671, EPI_ISL_1987020, EPI_ISL_1987030, EPI_ISL_1987179, EPI_ISL_1987326, EPI_ISL_1987062, EPI_ISL_1986970, EPI_ISL_1987063, EPI_ISL_1987337, EPI_ISL_1987152, EPI_ISL_1987074, EPI_ISL_1987275, EPI_ISL_1987068, EPI_ISL_1987211, EPI_ISL_1987303, EPI_ISL_1987123, EPI_ISL_1987188, EPI_ISL_1987348, EPI_ISL_1987018, EPI_ISL_1987212, EPI_ISL_1987197, EPI_ISL_1987278, EPI_ISL_1987196, EPI_ISL_1987225, EPI_ISL_1986957, EPI_ISL_1986780, EPI_ISL_1986634, EPI_ISL_1986813, EPI_ISL_1986707, EPI_ISL_1986658, EPI_ISL_1986944, EPI_ISL_1986810, EPI_ISL_1986733, EPI_ISL_1986701, EPI_ISL_1986593, EPI_ISL_1986618, EPI_ISL_1986666, EPI_ISL_1986748, EPI_ISL_1986812, EPI_ISL_1986775, EPI_ISL_1986771, EPI_ISL_1986886, EPI_ISL_1986741, EPI_ISL_1986639, EPI_ISL_1986693, EPI_ISL_1986781, EPI_ISL_1986891, EPI_ISL_1986829, EPI_ISL_1986722, EPI_ISL_1986893, EPI_ISL_1986864, EPI_ISL_1986822, EPI_ISL_1986763, EPI_ISL_1986873, EPI_ISL_1986632, EPI_ISL_1986628, EPI_ISL_1986589, EPI_ISL_1986878, EPI_ISL_1986739, EPI_ISL_1986743, EPI_ISL_1986720, EPI_ISL_1986790, EPI_ISL_1986612, EPI_ISL_1986684, EPI_ISL_1986712, EPI_ISL_1986692, EPI_ISL_1986740, EPI_ISL_1986702, EPI_ISL_1986689, EPI_ISL_1986840, EPI_ISL_1986761, EPI_ISL_1986793, EPI_ISL_1986582, EPI_ISL_1986611, EPI_ISL_1986930, EPI_ISL_1986900, EPI_ISL_1986792, EPI_ISL_1986585, EPI_ISL_1986803, EPI_ISL_1986678, EPI_ISL_1986866, EPI_ISL_1986703, EPI_ISL_1986690, EPI_ISL_1986861, EPI_ISL_1986730, EPI_ISL_1986682, EPI_ISL_1986718, EPI_ISL_1986871, EPI_ISL_1986669, EPI_ISL_1986933, EPI_ISL_1986756, EPI_ISL_1986677, EPI_ISL_1986904, EPI_ISL_1986649, EPI_ISL_1986854, EPI_ISL_1986607, EPI_ISL_1986663, EPI_ISL_1986637, EPI_ISL_1986768, EPI_ISL_1986858, EPI_ISL_1986783, EPI_ISL_1986668, EPI_ISL_1986896, EPI_ISL_1986921, EPI_ISL_1986865, EPI_ISL_1986879, EPI_ISL_1986773, EPI_ISL_1986617, EPI_ISL_1986746, EPI_ISL_1986895, EPI_ISL_1986679, EPI_ISL_1986030, EPI_ISL_1986092, EPI_ISL_1985957, EPI_ISL_1986018, EPI_ISL_1985711, EPI_ISL_1985976, EPI_ISL_1985848, EPI_ISL_1986021, EPI_ISL_1986041, EPI_ISL_1986028, EPI_ISL_1986069, EPI_ISL_1985953, EPI_ISL_1985983, EPI_ISL_1986006, EPI_ISL_1985921, EPI_ISL_1985826, EPI_ISL_1985744, EPI_ISL_1985689, EPI_ISL_1985767, EPI_ISL_1985712, EPI_ISL_1985841, EPI_ISL_1985886, EPI_ISL_1985696, EPI_ISL_1985971, EPI_ISL_1985811, EPI_ISL_1985755, EPI_ISL_1986058, EPI_ISL_1985864, EPI_ISL_1986068, EPI_ISL_1985984, EPI_ISL_1985719, EPI_ISL_1985909, EPI_ISL_1985873, EPI_ISL_1985822, EPI_ISL_1986082, EPI_ISL_1985892, EPI_ISL_1986046, EPI_ISL_1985910, EPI_ISL_1986075, EPI_ISL_1985716, EPI_ISL_1985902, EPI_ISL_1985861, EPI_ISL_1985954, EPI_ISL_1985871, EPI_ISL_1985914, EPI_ISL_1986064, EPI_ISL_1985825, EPI_ISL_1985803, EPI_ISL_1986074, EPI_ISL_1985967, EPI_ISL_1985929, EPI_ISL_1986099, EPI_ISL_1985989, EPI_ISL_1986013, EPI_ISL_1985979, EPI_ISL_1985920, EPI_ISL_1986097, EPI_ISL_1986076, EPI_ISL_1985965, EPI_ISL_1985876, EPI_ISL_1985828, EPI_ISL_1986036, EPI_ISL_1985748, EPI_ISL_1986009, EPI_ISL_1985872, EPI_ISL_1985916, EPI_ISL_1986062, EPI_ISL_1985709, EPI_ISL_1986105, EPI_ISL_1985925, EPI_ISL_1985694, EPI_ISL_1985896, EPI_ISL_1986032, EPI_ISL_1985835, EPI_ISL_1985820, EPI_ISL_1986045, EPI_ISL_1985757, EPI_ISL_1985901, EPI_ISL_1985685, EPI_ISL_1985734, EPI_ISL_1985980, EPI_ISL_1985692, EPI_ISL_1986071, EPI_ISL_1985688, EPI_ISL_1985862, EPI_ISL_1986096, EPI_ISL_1985890, EPI_ISL_1985990, EPI_ISL_1985948, EPI_ISL_1985762, EPI_ISL_1985695, EPI_ISL_1985765, EPI_ISL_1986281, EPI_ISL_1986185, EPI_ISL_1986372, EPI_ISL_1986218, EPI_ISL_1986124, EPI_ISL_1986579, EPI_ISL_1986284, EPI_ISL_1986334, EPI_ISL_1986494, EPI_ISL_1986331, EPI_ISL_1986297, EPI_ISL_1986203, EPI_ISL_1986390, EPI_ISL_1986168, EPI_ISL_1986577, EPI_ISL_1986210, EPI_ISL_1986163, EPI_ISL_1986220, EPI_ISL_1986523, EPI_ISL_1986338, EPI_ISL_1986184, EPI_ISL_1986237, EPI_ISL_1986283, EPI_ISL_1986159, EPI_ISL_1986275, EPI_ISL_1986511, EPI_ISL_1986118, EPI_ISL_1986317, EPI_ISL_1986290, EPI_ISL_1986376, EPI_ISL_1986255, EPI_ISL_1986107, EPI_ISL_1986114, EPI_ISL_1986314, EPI_ISL_1986305, EPI_ISL_1986213, EPI_ISL_1986502, EPI_ISL_1986516, EPI_ISL_1986323, EPI_ISL_1986206, EPI_ISL_1986278, EPI_ISL_1986172, EPI_ISL_1986576, EPI_ISL_1986362, EPI_ISL_1986125, EPI_ISL_1986580, EPI_ISL_1986315, EPI_ISL_1986144, EPI_ISL_1986180, EPI_ISL_1986155, EPI_ISL_1986227, EPI_ISL_1986233, EPI_ISL_1986304, EPI_ISL_1986252, EPI_ISL_1986267, EPI_ISL_1986167, EPI_ISL_1986130, EPI_ISL_1986311, EPI_ISL_1986171, EPI_ISL_1986365, EPI_ISL_1986336, EPI_ISL_1986113, EPI_ISL_1986563, EPI_ISL_1986360, EPI_ISL_1986115, EPI_ISL_1986573, EPI_ISL_1986128, EPI_ISL_1986224, EPI_ISL_1986310, EPI_ISL_1986519, EPI_ISL_1986567, EPI_ISL_1986542, EPI_ISL_1986136, EPI_ISL_1986186, EPI_ISL_1986208, EPI_ISL_1986129, EPI_ISL_1986318, EPI_ISL_1986339, EPI_ISL_1986139, EPI_ISL_1986572, EPI_ISL_1986550, EPI_ISL_1986574, EPI_ISL_1986166, EPI_ISL_1986539, EPI_ISL_1986528, EPI_ISL_2005931, EPI_ISL_2005851, EPI_ISL_2004488, EPI_ISL_2004583, EPI_ISL_2004526, EPI_ISL_2004359, EPI_ISL_2004404, EPI_ISL_2004516, EPI_ISL_2004503, EPI_ISL_2004406, EPI_ISL_2004376, EPI_ISL_2004570, EPI_ISL_2004599, EPI_ISL_2004385, EPI_ISL_2004367, EPI_ISL_2004522, EPI_ISL_2004387, EPI_ISL_2004380, EPI_ISL_2004483, EPI_ISL_2004606, EPI_ISL_2004509, EPI_ISL_2004363, EPI_ISL_2004431, EPI_ISL_2004535, EPI_ISL_2004594, EPI_ISL_2004593, EPI_ISL_2004564, EPI_ISL_2004425, EPI_ISL_2004445, EPI_ISL_2004417, EPI_ISL_2004619, EPI_ISL_2004487, EPI_ISL_2004499, EPI_ISL_2004369, EPI_ISL_2004471, EPI_ISL_2004578, EPI_ISL_2004592, EPI_ISL_2004542, EPI_ISL_2004482, EPI_ISL_2004468, EPI_ISL_2004443, EPI_ISL_2004463, EPI_ISL_2004506, EPI_ISL_2004579, EPI_ISL_2004386, EPI_ISL_2004512, EPI_ISL_2004410, EPI_ISL_2004382, EPI_ISL_2004461, EPI_ISL_2004581, EPI_ISL_2004500, EPI_ISL_2004533, EPI_ISL_2004544, EPI_ISL_2004391, EPI_ISL_2004370, EPI_ISL_2004603, EPI_ISL_2004457, EPI_ISL_2004600, EPI_ISL_2004371, EPI_ISL_2004497, EPI_ISL_2004490, EPI_ISL_2004368, EPI_ISL_2004429, EPI_ISL_2022120, EPI_ISL_2021867, EPI_ISL_2022127, EPI_ISL_2022080, EPI_ISL_2021943, EPI_ISL_2022101, EPI_ISL_2022138, EPI_ISL_2021865, EPI_ISL_2021961, EPI_ISL_2021869, EPI_ISL_2080475, EPI_ISL_2021993, EPI_ISL_2022027, EPI_ISL_2021891, EPI_ISL_2021913, EPI_ISL_2022020, EPI_ISL_2022075, EPI_ISL_2021977, EPI_ISL_2021934, EPI_ISL_2021956, EPI_ISL_2022009, EPI_ISL_2021911, EPI_ISL_2021989, EPI_ISL_2021853, EPI_ISL_2022097, EPI_ISL_2021916, EPI_ISL_2022115, EPI_ISL_2022062, EPI_ISL_2021870, EPI_ISL_2021971, EPI_ISL_2021952, EPI_ISL_2022086, EPI_ISL_2021882, EPI_ISL_2022018, EPI_ISL_2021984, EPI_ISL_2021933, EPI_ISL_2021938, EPI_ISL_2022066, EPI_ISL_2021941, EPI_ISL_2021876, EPI_ISL_2021861, EPI_ISL_2021963, EPI_ISL_2022061, EPI_ISL_2021908, EPI_ISL_2021918, EPI_ISL_2021986, EPI_ISL_2022124, EPI_ISL_2021903, EPI_ISL_2021949, EPI_ISL_2022041, EPI_ISL_2022072, EPI_ISL_2022132, EPI_ISL_2021954, EPI_ISL_2021901, EPI_ISL_2022077, EPI_ISL_2022021, EPI_ISL_2022142, EPI_ISL_2022154, EPI_ISL_2022033, EPI_ISL_2022035, EPI_ISL_2021852, EPI_ISL_2022129, EPI_ISL_2022087, EPI_ISL_2022003, EPI_ISL_2021895, EPI_ISL_2022112, EPI_ISL_2022005, EPI_ISL_2021890, EPI_ISL_2021935, EPI_ISL_2022011, EPI_ISL_2022135, EPI_ISL_2022053, EPI_ISL_2021904, EPI_ISL_2021988, EPI_ISL_2021994, EPI_ISL_2021980, EPI_ISL_2022149, EPI_ISL_2022109, EPI_ISL_2021923, EPI_ISL_2022002, EPI_ISL_2021900, EPI_ISL_2022055, EPI_ISL_2021864, EPI_ISL_2022038, EPI_ISL_2022074, EPI_ISL_2021892, EPI_ISL_2021883, EPI_ISL_2022091, EPI_ISL_2022000, EPI_ISL_2021873, EPI_ISL_2021912, EPI_ISL_2022092, EPI_ISL_2021857, EPI_ISL_2022023, EPI_ISL_2004513, EPI_ISL_2004616, EPI_ISL_2004449, EPI_ISL_2004414, EPI_ISL_2004590, EPI_ISL_2004528, EPI_ISL_2004541, EPI_ISL_2004538, EPI_ISL_2004362, EPI_ISL_2004373, EPI_ISL_2004566, EPI_ISL_2004346, EPI_ISL_2004531, EPI_ISL_2004467, EPI_ISL_2004364, EPI_ISL_2004388, EPI_ISL_2004504, EPI_ISL_2004475, EPI_ISL_2004568, EPI_ISL_2004534, EPI_ISL_2004550, EPI_ISL_2004495, EPI_ISL_2004518, EPI_ISL_2004582, EPI_ISL_2004416, EPI_ISL_2004352, EPI_ISL_2004437, EPI_ISL_2004561, EPI_ISL_2004543, EPI_ISL_2004430, EPI_ISL_2004521, EPI_ISL_2004498, EPI_ISL_2004450, EPI_ISL_2004358, EPI_ISL_2004552, EPI_ISL_2004375, EPI_ISL_2004428, EPI_ISL_2004383, EPI_ISL_2004427, EPI_ISL_2004617, EPI_ISL_2004532, EPI_ISL_2004395, EPI_ISL_2004452, EPI_ISL_2004554, EPI_ISL_2004517, EPI_ISL_2004432, EPI_ISL_2004539, EPI_ISL_2004524, EPI_ISL_2004523, EPI_ISL_2004357, EPI_ISL_2004525, EPI_ISL_2004556, EPI_ISL_2004510, EPI_ISL_2004565, EPI_ISL_2004384, EPI_ISL_2004470, EPI_ISL_2004433, EPI_ISL_2004453, EPI_ISL_2004486, EPI_ISL_2004424, EPI_ISL_2004589, EPI_ISL_2004597, EPI_ISL_2004585, EPI_ISL_2004401, EPI_ISL_2004612, EPI_ISL_2004489, EPI_ISL_2004558, EPI_ISL_2004426, EPI_ISL_2004586, EPI_ISL_2004615, EPI_ISL_2004540, EPI_ISL_2004562, EPI_ISL_2004493, EPI_ISL_2004464, EPI_ISL_2004378, EPI_ISL_2004421, EPI_ISL_2004392, EPI_ISL_2004393, EPI_ISL_2004560, EPI_ISL_2004400, EPI_ISL_2004407, EPI_ISL_2004537, EPI_ISL_2004347, EPI_ISL_2004456, EPI_ISL_2004514, EPI_ISL_2004469, EPI_ISL_2004351, EPI_ISL_2004354, EPI_ISL_2004821, EPI_ISL_2004811, EPI_ISL_2004779, EPI_ISL_2004754, EPI_ISL_2004673, EPI_ISL_2004845, EPI_ISL_2004704, EPI_ISL_2004658, EPI_ISL_2004774, EPI_ISL_2004732, EPI_ISL_2004725, EPI_ISL_2004688, EPI_ISL_2004671, EPI_ISL_2004747, EPI_ISL_2021568, EPI_ISL_2021503, EPI_ISL_2021455, EPI_ISL_2021594, EPI_ISL_2021689, EPI_ISL_2021649, EPI_ISL_2021466, EPI_ISL_2021498, EPI_ISL_2021514, EPI_ISL_2021650, EPI_ISL_2021618, EPI_ISL_2021533, EPI_ISL_2021553, EPI_ISL_2021680, EPI_ISL_2021476, EPI_ISL_2021365, EPI_ISL_2021644, EPI_ISL_2021486, EPI_ISL_2021581, EPI_ISL_2021380, EPI_ISL_2021529, EPI_ISL_2021374, EPI_ISL_2021468, EPI_ISL_2021484, EPI_ISL_2021583, EPI_ISL_2021682, EPI_ISL_2021499, EPI_ISL_2021669, EPI_ISL_2021363, EPI_ISL_2021491, EPI_ISL_2021656, EPI_ISL_2021615, EPI_ISL_2021403, EPI_ISL_2021551, EPI_ISL_2021628, EPI_ISL_2021624, EPI_ISL_2021431, EPI_ISL_2021542, EPI_ISL_2021457, EPI_ISL_2021552, EPI_ISL_2021651, EPI_ISL_2021600, EPI_ISL_2021420, EPI_ISL_2021670, EPI_ISL_2021389, EPI_ISL_2021662, EPI_ISL_2021413, EPI_ISL_2021540, EPI_ISL_2021605, EPI_ISL_2021643, EPI_ISL_2021450, EPI_ISL_2021470, EPI_ISL_2021396, EPI_ISL_2021489, EPI_ISL_2021370, EPI_ISL_2021460, EPI_ISL_2021520, EPI_ISL_2021456, EPI_ISL_2021516, EPI_ISL_2021664, EPI_ISL_2021375, EPI_ISL_2021560, EPI_ISL_2021616, EPI_ISL_2021525, EPI_ISL_2021362, EPI_ISL_2021569, EPI_ISL_2021385, EPI_ISL_2021667, EPI_ISL_2021564, EPI_ISL_2021497, EPI_ISL_2021493, EPI_ISL_2021366, EPI_ISL_2021451, EPI_ISL_2021694, EPI_ISL_2021606, EPI_ISL_2021482, EPI_ISL_2021640, EPI_ISL_2021519, EPI_ISL_2021647, EPI_ISL_2021513, EPI_ISL_2021623, EPI_ISL_2021463, EPI_ISL_2021395, EPI_ISL_2021570, EPI_ISL_2021400, EPI_ISL_2021598, EPI_ISL_2021637, EPI_ISL_2004601, EPI_ISL_2004551, EPI_ISL_2004610, EPI_ISL_2004361, EPI_ISL_2004580, EPI_ISL_2004547, EPI_ISL_2004412, EPI_ISL_2004609, EPI_ISL_2004377, EPI_ISL_2004588, EPI_ISL_2004411, EPI_ISL_2004608, EPI_ISL_2004492, EPI_ISL_2004569, EPI_ISL_2004553, EPI_ISL_2004466, EPI_ISL_2004511, EPI_ISL_2004520, EPI_ISL_2004390, EPI_ISL_2004479, EPI_ISL_2004360, EPI_ISL_2004353, EPI_ISL_2004462, EPI_ISL_2004496, EPI_ISL_2004397, EPI_ISL_2004587, EPI_ISL_2004419, EPI_ISL_2004555, EPI_ISL_2004563, EPI_ISL_2004420, EPI_ISL_2004573, EPI_ISL_2004422, EPI_ISL_2004591, EPI_ISL_2004444, EPI_ISL_2004607, EPI_ISL_2004366, EPI_ISL_2004481, EPI_ISL_2004460, EPI_ISL_2004613, EPI_ISL_2004389, EPI_ISL_2004458, EPI_ISL_2004415, EPI_ISL_2004379, EPI_ISL_2004576, EPI_ISL_2004557, EPI_ISL_2004365, EPI_ISL_2004403, EPI_ISL_2004474, EPI_ISL_2004530, EPI_ISL_2004399, EPI_ISL_2004567, EPI_ISL_2004405, EPI_ISL_2004442, EPI_ISL_2004435, EPI_ISL_2004454, EPI_ISL_2004345, EPI_ISL_2004505, EPI_ISL_2004502, EPI_ISL_2004519, EPI_ISL_2004465, EPI_ISL_2004501, EPI_ISL_2004381, EPI_ISL_2004572, EPI_ISL_2004577, EPI_ISL_2004618, EPI_ISL_2004515, EPI_ISL_2004440, EPI_ISL_2004536, EPI_ISL_2004602, EPI_ISL_2004441, EPI_ISL_2004394, EPI_ISL_2004571, EPI_ISL_2004459, EPI_ISL_2004598, EPI_ISL_2004596, EPI_ISL_2004451, EPI_ISL_2004575, EPI_ISL_2004614, EPI_ISL_2004446, EPI_ISL_2004507, EPI_ISL_2004529, EPI_ISL_2004480, EPI_ISL_2004439, EPI_ISL_2004356, EPI_ISL_2021446, EPI_ISL_2021376, EPI_ISL_2021472, EPI_ISL_2021377, EPI_ISL_2021592, EPI_ISL_2021408, EPI_ISL_2021459, EPI_ISL_2021515, EPI_ISL_2021608, EPI_ISL_2021526, EPI_ISL_2021547, EPI_ISL_2021631, EPI_ISL_2021464, EPI_ISL_2021369, EPI_ISL_2021426, EPI_ISL_2021423, EPI_ISL_2021394, EPI_ISL_2021487, EPI_ISL_2021364, EPI_ISL_2021563, EPI_ISL_2021386, EPI_ISL_2021641, EPI_ISL_2021602, EPI_ISL_2021561, EPI_ISL_2021617, EPI_ISL_2021604, EPI_ISL_2021562, EPI_ISL_2021621, EPI_ISL_2021599, EPI_ISL_2021512, EPI_ISL_2021537, EPI_ISL_2021474, EPI_ISL_2021531, EPI_ISL_2021379, EPI_ISL_2021428, EPI_ISL_2021565, EPI_ISL_2021475, EPI_ISL_2021596, EPI_ISL_2021500, EPI_ISL_2021543, EPI_ISL_2021532, EPI_ISL_2021411, EPI_ISL_2021684, EPI_ISL_2021449, EPI_ISL_2021418, EPI_ISL_2021367, EPI_ISL_2021559, EPI_ISL_2021390, EPI_ISL_2021653, EPI_ISL_2021521, EPI_ISL_2021609, EPI_ISL_2021410, EPI_ISL_2021437, EPI_ISL_2021373, EPI_ISL_2021530, EPI_ISL_2021660, EPI_ISL_2021648, EPI_ISL_2021674, EPI_ISL_2021629, EPI_ISL_2021393, EPI_ISL_2021485, EPI_ISL_2021473, EPI_ISL_2021443, EPI_ISL_2021505, EPI_ISL_2021634, EPI_ISL_2021414, EPI_ISL_2021657, EPI_ISL_2021589, EPI_ISL_2022416, EPI_ISL_2022307, EPI_ISL_2022354, EPI_ISL_2022366, EPI_ISL_2022368, EPI_ISL_2022188, EPI_ISL_2022380, EPI_ISL_2022394, EPI_ISL_2022309, EPI_ISL_2022271, EPI_ISL_2022235, EPI_ISL_2022197, EPI_ISL_2022247, EPI_ISL_2022254, EPI_ISL_2022178, EPI_ISL_2022273, EPI_ISL_2022372, EPI_ISL_2022298, EPI_ISL_2022320, EPI_ISL_2022301, EPI_ISL_2022313, EPI_ISL_2022292, EPI_ISL_2022402, EPI_ISL_2022385, EPI_ISL_2022232, EPI_ISL_2022417, EPI_ISL_2022396, EPI_ISL_2022223, EPI_ISL_2022217, EPI_ISL_2022391, EPI_ISL_2022303, EPI_ISL_2022360, EPI_ISL_2022370, EPI_ISL_2022205, EPI_ISL_2022411, EPI_ISL_2022395, EPI_ISL_2022243, EPI_ISL_2022390, EPI_ISL_2022249, EPI_ISL_2022208, EPI_ISL_2022220, EPI_ISL_2022182, EPI_ISL_2022407, EPI_ISL_2022427, EPI_ISL_2022355, EPI_ISL_2022268, EPI_ISL_2022339, EPI_ISL_2022310, EPI_ISL_2022210, EPI_ISL_2022212, EPI_ISL_2022230, EPI_ISL_2022405, EPI_ISL_2022291, EPI_ISL_2022198, EPI_ISL_2022371, EPI_ISL_2022438, EPI_ISL_2022328, EPI_ISL_2022269, EPI_ISL_2022266, EPI_ISL_2022350, EPI_ISL_2022255, EPI_ISL_2022403, EPI_ISL_2022421, EPI_ISL_2022192, EPI_ISL_2022334, EPI_ISL_2022246, EPI_ISL_2022294, EPI_ISL_2022335, EPI_ISL_2022389, EPI_ISL_2022344, EPI_ISL_2022252, EPI_ISL_2022248, EPI_ISL_2022393, EPI_ISL_2022209, EPI_ISL_2022297, EPI_ISL_2022229, EPI_ISL_2080482, EPI_ISL_2022384, EPI_ISL_2022222, EPI_ISL_2022361, EPI_ISL_2022168, EPI_ISL_2022353, EPI_ISL_2022216, EPI_ISL_2022221, EPI_ISL_2022287, EPI_ISL_2022312, EPI_ISL_2022406, EPI_ISL_2022185, EPI_ISL_2022274, EPI_ISL_2022214, EPI_ISL_2022276, EPI_ISL_2022322, EPI_ISL_2022365, EPI_ISL_2022283, EPI_ISL_2022434, EPI_ISL_2022323, EPI_ISL_2022163, EPI_ISL_2022425, EPI_ISL_2022357, EPI_ISL_2022275, EPI_ISL_2022424, EPI_ISL_2022345, EPI_ISL_2022162, EPI_ISL_2022316, EPI_ISL_2022226, EPI_ISL_2022228, EPI_ISL_2022401, EPI_ISL_2022378, EPI_ISL_2022172, EPI_ISL_2022189, EPI_ISL_2022284, EPI_ISL_2022338, EPI_ISL_2022347, EPI_ISL_2022282, EPI_ISL_2022302, EPI_ISL_2022435, EPI_ISL_2022257, EPI_ISL_2022267, EPI_ISL_2022413, EPI_ISL_2022183, EPI_ISL_2022300, EPI_ISL_2022261, EPI_ISL_2022430, EPI_ISL_2022160, EPI_ISL_2022412, EPI_ISL_2022259, EPI_ISL_2022315, EPI_ISL_2022436, EPI_ISL_2022318, EPI_ISL_2022190, EPI_ISL_2022181, EPI_ISL_2022289, EPI_ISL_2022422, EPI_ISL_2022431, EPI_ISL_2022325, EPI_ISL_2022225, EPI_ISL_2022404, EPI_ISL_2022433, EPI_ISL_2022193, EPI_ISL_2022234, EPI_ISL_2022341, EPI_ISL_2022418, EPI_ISL_2022270, EPI_ISL_2022165, EPI_ISL_2022218, EPI_ISL_2080481, EPI_ISL_2022382, EPI_ISL_2022324, EPI_ISL_2022426, EPI_ISL_2022260, EPI_ISL_2022333, EPI_ISL_2022293, EPI_ISL_2022237, EPI_ISL_2022349, EPI_ISL_2022326, EPI_ISL_2022392, EPI_ISL_2022321, EPI_ISL_2022196, EPI_ISL_2022233, EPI_ISL_2022211, EPI_ISL_2022414, EPI_ISL_2022227, EPI_ISL_2022409, EPI_ISL_2022377, EPI_ISL_2022379, EPI_ISL_2022331, EPI_ISL_2022362, EPI_ISL_2022195, EPI_ISL_2022311, EPI_ISL_2022386, EPI_ISL_2022164, EPI_ISL_2022363, EPI_ISL_2022215, EPI_ISL_2022184, EPI_ISL_2022219, EPI_ISL_2022336, EPI_ISL_2022206, EPI_ISL_2022253, EPI_ISL_2022166, EPI_ISL_2022329, EPI_ISL_2022171, EPI_ISL_2022314, EPI_ISL_2021326, EPI_ISL_2021131, EPI_ISL_2021236, EPI_ISL_2021144, EPI_ISL_2021119, EPI_ISL_2021248, EPI_ISL_2021262, EPI_ISL_2021222, EPI_ISL_2021274, EPI_ISL_2021111, EPI_ISL_2021287, EPI_ISL_2021255, EPI_ISL_2021124, EPI_ISL_2021043, EPI_ISL_2021090, EPI_ISL_2021291, EPI_ISL_2021235, EPI_ISL_2021082, EPI_ISL_2021064, EPI_ISL_2021298, EPI_ISL_2021231, EPI_ISL_2021158, EPI_ISL_2021318, EPI_ISL_2021077, EPI_ISL_2021315, EPI_ISL_2021348, EPI_ISL_2021281, EPI_ISL_2021258, EPI_ISL_2021218, EPI_ISL_2021127, EPI_ISL_2021280, EPI_ISL_2021254, EPI_ISL_2021316, EPI_ISL_2021311, EPI_ISL_2021339, EPI_ISL_2021195, EPI_ISL_2021332, EPI_ISL_2021329, EPI_ISL_2021152, EPI_ISL_2021327, EPI_ISL_2021198, EPI_ISL_2021252, EPI_ISL_2021249, EPI_ISL_2021275, EPI_ISL_2021205, EPI_ISL_2021343, EPI_ISL_2021154, EPI_ISL_2021228, EPI_ISL_2021083, EPI_ISL_2021225, EPI_ISL_2021193, EPI_ISL_2021053, EPI_ISL_2021190, EPI_ISL_2021292, EPI_ISL_2021282, EPI_ISL_2021061, EPI_ISL_2021296, EPI_ISL_2021092, EPI_ISL_2021271, EPI_ISL_2021215, EPI_ISL_2021331, EPI_ISL_2021241, EPI_ISL_2021170, EPI_ISL_2021277, EPI_ISL_2021319, EPI_ISL_2021242, EPI_ISL_2021052, EPI_ISL_2021200, EPI_ISL_2021209, EPI_ISL_2021044, EPI_ISL_2021197, EPI_ISL_2021110, EPI_ISL_2021056, EPI_ISL_2021151, EPI_ISL_2021059, EPI_ISL_2021181, EPI_ISL_2021183, EPI_ISL_2021349, EPI_ISL_2021358, EPI_ISL_2021159, EPI_ISL_2021194, EPI_ISL_2021186, EPI_ISL_2021054, EPI_ISL_2021147, EPI_ISL_2021310, EPI_ISL_2021145, EPI_ISL_2021317, EPI_ISL_2021528, EPI_ISL_2021585, EPI_ISL_2021550, EPI_ISL_2021591, EPI_ISL_2021524, EPI_ISL_2021692, EPI_ISL_2021627, EPI_ISL_2021490, EPI_ISL_2021582, EPI_ISL_2021607, EPI_ISL_2021633, EPI_ISL_2021402, EPI_ISL_2021527, EPI_ISL_2021619, EPI_ISL_2021388, EPI_ISL_2021693, EPI_ISL_2021488, EPI_ISL_2021432, EPI_ISL_2021397, EPI_ISL_2021652, EPI_ISL_2021579, EPI_ISL_2021469, EPI_ISL_2021672, EPI_ISL_2091892, EPI_ISL_2091951, EPI_ISL_2091911, EPI_ISL_2092040, EPI_ISL_2092013, EPI_ISL_2091966, EPI_ISL_2091828, EPI_ISL_2092003, EPI_ISL_2092085, EPI_ISL_2092049, EPI_ISL_2091844, EPI_ISL_2091851, EPI_ISL_2091959, EPI_ISL_2091893, EPI_ISL_2091896, EPI_ISL_2092002, EPI_ISL_2091915, EPI_ISL_2091921, EPI_ISL_2091841, EPI_ISL_2091987, EPI_ISL_2091999, EPI_ISL_2092034, EPI_ISL_2091943, EPI_ISL_2091804, EPI_ISL_2092103, EPI_ISL_2091884, EPI_ISL_2092010, EPI_ISL_2091947, EPI_ISL_2092082, EPI_ISL_2092039, EPI_ISL_2091870, EPI_ISL_2091936, EPI_ISL_2091996, EPI_ISL_2091812, EPI_ISL_2091833, EPI_ISL_2092026, EPI_ISL_2091968, EPI_ISL_2091827, EPI_ISL_2091863, EPI_ISL_2091801, EPI_ISL_2091845, EPI_ISL_2092102, EPI_ISL_2091979, EPI_ISL_2091897, EPI_ISL_2091891, EPI_ISL_2091962, EPI_ISL_2092057, EPI_ISL_2091995, EPI_ISL_2091859, EPI_ISL_2091964, EPI_ISL_2091847, EPI_ISL_2091974, EPI_ISL_2091922, EPI_ISL_2092048, EPI_ISL_2091924, EPI_ISL_2091910, EPI_ISL_2091982, EPI_ISL_2091888, EPI_ISL_2092020, EPI_ISL_2092091, EPI_ISL_2092047, EPI_ISL_2092059, EPI_ISL_2091877, EPI_ISL_2091930, EPI_ISL_2091864, EPI_ISL_2092076, EPI_ISL_2092001, EPI_ISL_2091961, EPI_ISL_2091866, EPI_ISL_2091898, EPI_ISL_2091958, EPI_ISL_2092096, EPI_ISL_2091836, EPI_ISL_2091894, EPI_ISL_2092022, EPI_ISL_2092060, EPI_ISL_2092050, EPI_ISL_2092058, EPI_ISL_2091814, EPI_ISL_2091874, EPI_ISL_2091954, EPI_ISL_2091830, EPI_ISL_2092075, EPI_ISL_2091929, EPI_ISL_2092052, EPI_ISL_2092055, EPI_ISL_2092092, EPI_ISL_2091967, EPI_ISL_2091980, EPI_ISL_2091816, EPI_ISL_2091854, EPI_ISL_2091800, EPI_ISL_2091945, EPI_ISL_2091829, EPI_ISL_2091842, EPI_ISL_2092099, EPI_ISL_2091868, EPI_ISL_2091808, EPI_ISL_2091865, EPI_ISL_2092104, EPI_ISL_2091856, EPI_ISL_2091819, EPI_ISL_2091970, EPI_ISL_2091878, EPI_ISL_2091917, EPI_ISL_2092005, EPI_ISL_2091931, EPI_ISL_2092006, EPI_ISL_2091825, EPI_ISL_2092023, EPI_ISL_2091823, EPI_ISL_2091880, EPI_ISL_2092054, EPI_ISL_2091810, EPI_ISL_2091905, EPI_ISL_2091937, EPI_ISL_2091852, EPI_ISL_2091919, EPI_ISL_2091934, EPI_ISL_2092011, EPI_ISL_2091978, EPI_ISL_2092061, EPI_ISL_2091881, EPI_ISL_2091858, EPI_ISL_2092100, EPI_ISL_2092008, EPI_ISL_2091940, EPI_ISL_2091904, EPI_ISL_2091977, EPI_ISL_2091965, EPI_ISL_2091885, EPI_ISL_2092046, EPI_ISL_2091869, EPI_ISL_2091955, EPI_ISL_2091831, EPI_ISL_2091696, EPI_ISL_2091517, EPI_ISL_2091499, EPI_ISL_2091657, EPI_ISL_2091570, EPI_ISL_2091529, EPI_ISL_2091683, EPI_ISL_2091697, EPI_ISL_2091567, EPI_ISL_2091747, EPI_ISL_2091475, EPI_ISL_2091768, EPI_ISL_2091658, EPI_ISL_2091560, EPI_ISL_2091771, EPI_ISL_2091752, EPI_ISL_2091606, EPI_ISL_2091727, EPI_ISL_2091561, EPI_ISL_2091531, EPI_ISL_2091552, EPI_ISL_2091628, EPI_ISL_2091690, EPI_ISL_2091474, EPI_ISL_2091501, EPI_ISL_2091575, EPI_ISL_2091634, EPI_ISL_2091530, EPI_ISL_2091619, EPI_ISL_2091544, EPI_ISL_2091470, EPI_ISL_2091571, EPI_ISL_2091617, EPI_ISL_2091737, EPI_ISL_2091504, EPI_ISL_2091485, EPI_ISL_2091464, EPI_ISL_2091726, EPI_ISL_2091579, EPI_ISL_2091778, EPI_ISL_2091591, EPI_ISL_2091490, EPI_ISL_2091682, EPI_ISL_2091708, EPI_ISL_2091610, EPI_ISL_2091680, EPI_ISL_2091732, EPI_ISL_2091577, EPI_ISL_2091623, EPI_ISL_2091648, EPI_ISL_2091654, EPI_ISL_2091646, EPI_ISL_2091574, EPI_ISL_2091717, EPI_ISL_2091620, EPI_ISL_2091467, EPI_ISL_2091519, EPI_ISL_2091537, EPI_ISL_2091607, EPI_ISL_2091641, EPI_ISL_2091716, EPI_ISL_2091593, EPI_ISL_2091546, EPI_ISL_2091572, EPI_ISL_2091790, EPI_ISL_2091647, EPI_ISL_2091701, EPI_ISL_2091731, EPI_ISL_2091595, EPI_ISL_2091705, EPI_ISL_2091675, EPI_ISL_2091488, EPI_ISL_2091667, EPI_ISL_2091498, EPI_ISL_2091618, EPI_ISL_2091714, EPI_ISL_2091509, EPI_ISL_2091688, EPI_ISL_2091548, EPI_ISL_2091527, EPI_ISL_2091712, EPI_ISL_2091674, EPI_ISL_2091792, EPI_ISL_2091748, EPI_ISL_2091576, EPI_ISL_2091612, EPI_ISL_2091520, EPI_ISL_2091584, EPI_ISL_2091689, EPI_ISL_2091513, EPI_ISL_2091508, EPI_ISL_2091782, EPI_ISL_2091775, EPI_ISL_2091686, EPI_ISL_2091770, EPI_ISL_2091709, EPI_ISL_2091512, EPI_ISL_2091507, EPI_ISL_2091773, EPI_ISL_2091611, EPI_ISL_2091506, EPI_ISL_2091706, EPI_ISL_2091483, EPI_ISL_2091465, EPI_ISL_2091629, EPI_ISL_2091725, EPI_ISL_2091663, EPI_ISL_2091601, EPI_ISL_2091655, EPI_ISL_2091568, EPI_ISL_2091580, EPI_ISL_2091684, EPI_ISL_2091739, EPI_ISL_2091776, EPI_ISL_2091535, EPI_ISL_2091545, EPI_ISL_2091594, EPI_ISL_2091600, EPI_ISL_2091734, EPI_ISL_2091762, EPI_ISL_2091559, EPI_ISL_2091589, EPI_ISL_2091503, EPI_ISL_2091715, EPI_ISL_2091491, EPI_ISL_2091635, EPI_ISL_2091466, EPI_ISL_2091616, EPI_ISL_2091707, EPI_ISL_2091462, EPI_ISL_2091692, EPI_ISL_2091700, EPI_ISL_2091777, EPI_ISL_2091608, EPI_ISL_2091578, EPI_ISL_2091718, EPI_ISL_2091673, EPI_ISL_2091471, EPI_ISL_2091755, EPI_ISL_2091758, EPI_ISL_2091621, EPI_ISL_2091541, EPI_ISL_2091677, EPI_ISL_2091597, EPI_ISL_2091645, EPI_ISL_2091661, EPI_ISL_2091609, EPI_ISL_2091787, EPI_ISL_2091599, EPI_ISL_2091668, EPI_ISL_2091588, EPI_ISL_2091653, EPI_ISL_2091551, EPI_ISL_2091722, EPI_ISL_2091476, EPI_ISL_2091556, EPI_ISL_2091780, EPI_ISL_2091505, EPI_ISL_2091626, EPI_ISL_2091676, EPI_ISL_2091538, EPI_ISL_2091598, EPI_ISL_2091573, EPI_ISL_2091631, EPI_ISL_2091516, EPI_ISL_2091753, EPI_ISL_2091615, EPI_ISL_2091478, EPI_ISL_2091662, EPI_ISL_2091721, EPI_ISL_2091767, EPI_ISL_2091720, EPI_ISL_2091637, EPI_ISL_2091563, EPI_ISL_2091723, EPI_ISL_2091644, EPI_ISL_2091550, EPI_ISL_2091523, EPI_ISL_2092173, EPI_ISL_2092454, EPI_ISL_2092357, EPI_ISL_2092139, EPI_ISL_2092149, EPI_ISL_2092154, EPI_ISL_2092298, EPI_ISL_2092310, EPI_ISL_2092292, EPI_ISL_2092313, EPI_ISL_2092236, EPI_ISL_2092345, EPI_ISL_2092392, EPI_ISL_2092335, EPI_ISL_2092258, EPI_ISL_2092326, EPI_ISL_2092128, EPI_ISL_2092268, EPI_ISL_2092304, EPI_ISL_2092142, EPI_ISL_2092351, EPI_ISL_2092136, EPI_ISL_2092187, EPI_ISL_2092361, EPI_ISL_2092269, EPI_ISL_2092463, EPI_ISL_2092232, EPI_ISL_2092160, EPI_ISL_2092448, EPI_ISL_2092321, EPI_ISL_2092186, EPI_ISL_2092208, EPI_ISL_2092300, EPI_ISL_2092307, EPI_ISL_2092287, EPI_ISL_2092261, EPI_ISL_2092449, EPI_ISL_2092395, EPI_ISL_2092445, EPI_ISL_2092343, EPI_ISL_2092176, EPI_ISL_2092215, EPI_ISL_2092371, EPI_ISL_2092234, EPI_ISL_2092217, EPI_ISL_2092242, EPI_ISL_2092319, EPI_ISL_2092285, EPI_ISL_2092267, EPI_ISL_2092113, EPI_ISL_2092129, EPI_ISL_2092153, EPI_ISL_2092368, EPI_ISL_2092384, EPI_ISL_2092106, EPI_ISL_2092184, EPI_ISL_2092314, EPI_ISL_2092145, EPI_ISL_2092311, EPI_ISL_2092225, EPI_ISL_2092235, EPI_ISL_2092322, EPI_ISL_2092372, EPI_ISL_2092317, EPI_ISL_2092363, EPI_ISL_2092125, EPI_ISL_2092391, EPI_ISL_2092382, EPI_ISL_2092198, EPI_ISL_2092396, EPI_ISL_2092144, EPI_ISL_2092260, EPI_ISL_2092147, EPI_ISL_2092110, EPI_ISL_2092353, EPI_ISL_2092263, EPI_ISL_2092337, EPI_ISL_2092330, EPI_ISL_2092130, EPI_ISL_2092358, EPI_ISL_2092210, EPI_ISL_2092151, EPI_ISL_2092333, EPI_ISL_2092158, EPI_ISL_2092105, EPI_ISL_2092387, EPI_ISL_2092111, EPI_ISL_2092408, EPI_ISL_2092161, EPI_ISL_2092189, EPI_ISL_2092460, EPI_ISL_2092231, EPI_ISL_2092172, EPI_ISL_2092133, EPI_ISL_2092246, EPI_ISL_2092191, EPI_ISL_2092293, EPI_ISL_2092205, EPI_ISL_2092429, EPI_ISL_2092170, EPI_ISL_2092132, EPI_ISL_2092404, EPI_ISL_2092435, EPI_ISL_2092457, EPI_ISL_2092282, EPI_ISL_2092199, EPI_ISL_2092336, EPI_ISL_2092426, EPI_ISL_2092207, EPI_ISL_2092431, EPI_ISL_2092196, EPI_ISL_2092344, EPI_ISL_2092107, EPI_ISL_2092407, EPI_ISL_2092379, EPI_ISL_2092302, EPI_ISL_2092388, EPI_ISL_2092224, EPI_ISL_2092138, EPI_ISL_2092164, EPI_ISL_2092390, EPI_ISL_2092178, EPI_ISL_2092324, EPI_ISL_2092201, EPI_ISL_2092254, EPI_ISL_2092211, EPI_ISL_2092226, EPI_ISL_2092271, EPI_ISL_2092349, EPI_ISL_2092209, EPI_ISL_2092283, EPI_ISL_2092348, EPI_ISL_2092288, EPI_ISL_2092466, EPI_ISL_2092328, EPI_ISL_2092320, EPI_ISL_2092340, EPI_ISL_2092281, EPI_ISL_2092366, EPI_ISL_2092299, EPI_ISL_2092219, EPI_ISL_2092127, EPI_ISL_2092309, EPI_ISL_2092359, EPI_ISL_2092389, EPI_ISL_2092116, EPI_ISL_2092180, EPI_ISL_2092399, EPI_ISL_2092397, EPI_ISL_2092352, EPI_ISL_2092159, EPI_ISL_2092430, EPI_ISL_2092238, EPI_ISL_2092306, EPI_ISL_2092221, EPI_ISL_2092316, EPI_ISL_2092405, EPI_ISL_2092377, EPI_ISL_2092367, EPI_ISL_2092121, EPI_ISL_2092275, EPI_ISL_2092303, EPI_ISL_2092135, EPI_ISL_2092447, EPI_ISL_2092286, EPI_ISL_2092415, EPI_ISL_2092212, EPI_ISL_2092375, EPI_ISL_2092443, EPI_ISL_2092177, EPI_ISL_2092255, EPI_ISL_2092364, EPI_ISL_2092108, EPI_ISL_2092194, EPI_ISL_2092220, EPI_ISL_2092262, EPI_ISL_2092315, EPI_ISL_2092424, EPI_ISL_2092346, EPI_ISL_2092251, EPI_ISL_2092456, EPI_ISL_2092297, EPI_ISL_2092402, EPI_ISL_2092247, EPI_ISL_2092444, EPI_ISL_2092437, EPI_ISL_2092157, EPI_ISL_2092123, EPI_ISL_2092418, EPI_ISL_2092386, EPI_ISL_2092289, EPI_ISL_2092148, EPI_ISL_2092229, EPI_ISL_2092381, EPI_ISL_2092446, EPI_ISL_2092146, EPI_ISL_2092305, EPI_ISL_2092185, EPI_ISL_2092329, EPI_ISL_2092175, EPI_ISL_2092433, EPI_ISL_2092218, EPI_ISL_2092169, EPI_ISL_2092213, EPI_ISL_2092230, EPI_ISL_2092137, EPI_ISL_2092398, EPI_ISL_2092237, EPI_ISL_2092248, EPI_ISL_2092318, EPI_ISL_2092393, EPI_ISL_2092412, EPI_ISL_2092427, EPI_ISL_2092355, EPI_ISL_2092400, EPI_ISL_2092115, EPI_ISL_2092360, EPI_ISL_2092253, EPI_ISL_2092117, EPI_ISL_2092464, EPI_ISL_2092334, EPI_ISL_2092385, EPI_ISL_2092325, EPI_ISL_2092290, EPI_ISL_2092434, EPI_ISL_2092409, EPI_ISL_2092216, EPI_ISL_2092370, EPI_ISL_2092354, EPI_ISL_2092383, EPI_ISL_2092249, EPI_ISL_2092244, EPI_ISL_2092332, EPI_ISL_2092250, EPI_ISL_2092465, EPI_ISL_2092420, EPI_ISL_2092301, EPI_ISL_2092327, EPI_ISL_2092197, EPI_ISL_2092453, EPI_ISL_2092455, EPI_ISL_2092410, EPI_ISL_2092168, EPI_ISL_2092378, EPI_ISL_2092432, EPI_ISL_2092295, EPI_ISL_2092134, EPI_ISL_2092124, EPI_ISL_2092257, EPI_ISL_2092450, EPI_ISL_2092206, EPI_ISL_2092131, EPI_ISL_2092356, EPI_ISL_2092179, EPI_ISL_2092461, EPI_ISL_2092374, EPI_ISL_2092423, EPI_ISL_2092204, EPI_ISL_2092109, EPI_ISL_2092165, EPI_ISL_2092458, EPI_ISL_2092394, EPI_ISL_2092126, EPI_ISL_2092166, EPI_ISL_2092439, EPI_ISL_2092192, EPI_ISL_2092155, EPI_ISL_2092422, EPI_ISL_2092122, EPI_ISL_2092462, EPI_ISL_2092308, EPI_ISL_2092291, EPI_ISL_2092277, EPI_ISL_2092228, EPI_ISL_2092227, EPI_ISL_2092294, EPI_ISL_2092452, EPI_ISL_2092323, EPI_ISL_2092421, EPI_ISL_2092350, EPI_ISL_2092369, EPI_ISL_2092276, EPI_ISL_2092174, EPI_ISL_2092279, EPI_ISL_2092284, EPI_ISL_2092331, EPI_ISL_2092403, EPI_ISL_2092182, EPI_ISL_2092376, EPI_ISL_2092241, EPI_ISL_2092274, EPI_ISL_2092252, EPI_ISL_2092150, EPI_ISL_2092436, EPI_ISL_2092119, EPI_ISL_2092190, EPI_ISL_2092413, EPI_ISL_2122149, EPI_ISL_2122510, EPI_ISL_2122604, EPI_ISL_2122195, EPI_ISL_2122563, EPI_ISL_2122687, EPI_ISL_2122400, EPI_ISL_2122397, EPI_ISL_2122345, EPI_ISL_2122456, EPI_ISL_2122438, EPI_ISL_2122241, EPI_ISL_2122133, EPI_ISL_2122490, EPI_ISL_2122194, EPI_ISL_2122444, EPI_ISL_2122275, EPI_ISL_2122131, EPI_ISL_2122541, EPI_ISL_2122629, EPI_ISL_2122354, EPI_ISL_2122383, EPI_ISL_2122360, EPI_ISL_2122363, EPI_ISL_2122435, EPI_ISL_2122606, EPI_ISL_2122325, EPI_ISL_2122433, EPI_ISL_2122352, EPI_ISL_2122208, EPI_ISL_2122215, EPI_ISL_2122623, EPI_ISL_2122365, EPI_ISL_2122248, EPI_ISL_2122677, EPI_ISL_2122240, EPI_ISL_2122384, EPI_ISL_2122424, EPI_ISL_2122328, EPI_ISL_2122286, EPI_ISL_2122662, EPI_ISL_2122689, EPI_ISL_2122158, EPI_ISL_2122630, EPI_ISL_2122530, EPI_ISL_2122500, EPI_ISL_2122448, EPI_ISL_2122217, EPI_ISL_2122671, EPI_ISL_2122499, EPI_ISL_2122189, EPI_ISL_2122412, EPI_ISL_2122183, EPI_ISL_2122420, EPI_ISL_2122508, EPI_ISL_2122461, EPI_ISL_2122375, EPI_ISL_2122638, EPI_ISL_2122442, EPI_ISL_2122386, EPI_ISL_2122654, EPI_ISL_2122583, EPI_ISL_2122646, EPI_ISL_2122130, EPI_ISL_2122151, EPI_ISL_2122597, EPI_ISL_2122310, EPI_ISL_2122644, EPI_ISL_2122254, EPI_ISL_2122430, EPI_ISL_2122128, EPI_ISL_2122276, EPI_ISL_2122504, EPI_ISL_2122398, EPI_ISL_2122289, EPI_ISL_2122560, EPI_ISL_2122229, EPI_ISL_2122181, EPI_ISL_2122676, EPI_ISL_2122478, EPI_ISL_2122301, EPI_ISL_2122206, EPI_ISL_2122191, EPI_ISL_2122565, EPI_ISL_2122335, EPI_ISL_2122680, EPI_ISL_2122403, EPI_ISL_2122378, EPI_ISL_2122529, EPI_ISL_2122672, EPI_ISL_2122609, EPI_ISL_2122439, EPI_ISL_2122679, EPI_ISL_2122540, EPI_ISL_2122298, EPI_ISL_2122343, EPI_ISL_2122455, EPI_ISL_2122414, EPI_ISL_2122683, EPI_ISL_2122341, EPI_ISL_2122390, EPI_ISL_2122358, EPI_ISL_2122548, EPI_ISL_2122429, EPI_ISL_2122432, EPI_ISL_2122668, EPI_ISL_2122245, EPI_ISL_2122685, EPI_ISL_2122165, EPI_ISL_2122462, EPI_ISL_2122218, EPI_ISL_2122587, EPI_ISL_2122602, EPI_ISL_2122136, EPI_ISL_2122441, EPI_ISL_2122524, EPI_ISL_2122647, EPI_ISL_2122334, EPI_ISL_2122140, EPI_ISL_2122516, EPI_ISL_2122221, EPI_ISL_2122381, EPI_ISL_2122210, EPI_ISL_2122593, EPI_ISL_2122322, EPI_ISL_2122161, EPI_ISL_2122139, EPI_ISL_2122547, EPI_ISL_2122546, EPI_ISL_2122246, EPI_ISL_2122523, EPI_ISL_2122557, EPI_ISL_2122355, EPI_ISL_2122251, EPI_ISL_2122421, EPI_ISL_2122463, EPI_ISL_2122235, EPI_ISL_2122349, EPI_ISL_2122409, EPI_ISL_2122408, EPI_ISL_2122348, EPI_ISL_2122135, EPI_ISL_2122282, EPI_ISL_2122553, EPI_ISL_2122655, EPI_ISL_2122445, EPI_ISL_2122664, EPI_ISL_2119626, EPI_ISL_2119646, EPI_ISL_2119599, EPI_ISL_2119587, EPI_ISL_2119679, EPI_ISL_2119473, EPI_ISL_2119852, EPI_ISL_2119480, EPI_ISL_2119569, EPI_ISL_2119734, EPI_ISL_2119775, EPI_ISL_2119452, EPI_ISL_2119651, EPI_ISL_2119561, EPI_ISL_2119541, EPI_ISL_2119439, EPI_ISL_2119584, EPI_ISL_2119902, EPI_ISL_2119406, EPI_ISL_2119919, EPI_ISL_2119639, EPI_ISL_2119609, EPI_ISL_2119769, EPI_ISL_2119543, EPI_ISL_2119873, EPI_ISL_2119448, EPI_ISL_2119715, EPI_ISL_2119416, EPI_ISL_2119595, EPI_ISL_2119395, EPI_ISL_2119554, EPI_ISL_2119620, EPI_ISL_2119638, EPI_ISL_2119410, EPI_ISL_2119537, EPI_ISL_2119471, EPI_ISL_2119518, EPI_ISL_2119867, EPI_ISL_2119574, EPI_ISL_2119539, EPI_ISL_2119855, EPI_ISL_2119428, EPI_ISL_2119835, EPI_ISL_2119849, EPI_ISL_2119559, EPI_ISL_2119765, EPI_ISL_2119432, EPI_ISL_2119487, EPI_ISL_2119713, EPI_ISL_2119622, EPI_ISL_2119794, EPI_ISL_2119370, EPI_ISL_2119780, EPI_ISL_2119476, EPI_ISL_2119484, EPI_ISL_2119631, EPI_ISL_2119726, EPI_ISL_2119551, EPI_ISL_2119859, EPI_ISL_2119781, EPI_ISL_2119571, EPI_ISL_2119772, EPI_ISL_2119915, EPI_ISL_2119762, EPI_ISL_2119710, EPI_ISL_2119633, EPI_ISL_2119623, EPI_ISL_2119822, EPI_ISL_2119346, EPI_ISL_2119628, EPI_ISL_2119349, EPI_ISL_2119838, EPI_ISL_2119442, EPI_ISL_2119736, EPI_ISL_2119738, EPI_ISL_2119534, EPI_ISL_2119445, EPI_ISL_2119729, EPI_ISL_2119691, EPI_ISL_2119504, EPI_ISL_2119709, EPI_ISL_2119872, EPI_ISL_2119582, EPI_ISL_2119591, EPI_ISL_2120933, EPI_ISL_2120743, EPI_ISL_2120730, EPI_ISL_2120737, EPI_ISL_2120480, EPI_ISL_2120542, EPI_ISL_2120909, EPI_ISL_2120569, EPI_ISL_2120854, EPI_ISL_2120705, EPI_ISL_2120464, EPI_ISL_2120960, EPI_ISL_2120939, EPI_ISL_2120627, EPI_ISL_2120936, EPI_ISL_2120547, EPI_ISL_2120865, EPI_ISL_2120857, EPI_ISL_2120799, EPI_ISL_2120911, EPI_ISL_2120942, EPI_ISL_2120536, EPI_ISL_2120894, EPI_ISL_2120489, EPI_ISL_2120989, EPI_ISL_2120981, EPI_ISL_2120592, EPI_ISL_2120544, EPI_ISL_2120645, EPI_ISL_2120498, EPI_ISL_2120463, EPI_ISL_2120843, EPI_ISL_2120633, EPI_ISL_2120530, EPI_ISL_2120506, EPI_ISL_2120764, EPI_ISL_2120640, EPI_ISL_2120702, EPI_ISL_2120748, EPI_ISL_2120768, EPI_ISL_2121019, EPI_ISL_2120895, EPI_ISL_2120469, EPI_ISL_2120552, EPI_ISL_2120721, EPI_ISL_2120728, EPI_ISL_2120511, EPI_ISL_2120500, EPI_ISL_2120834, EPI_ISL_2120938, EPI_ISL_2120587, EPI_ISL_2120763, EPI_ISL_2120785, EPI_ISL_2120831, EPI_ISL_2120757, EPI_ISL_2120588, EPI_ISL_2120815, EPI_ISL_2120916, EPI_ISL_2121017, EPI_ISL_2120953, EPI_ISL_2120990, EPI_ISL_2120811, EPI_ISL_2120458, EPI_ISL_2120935, EPI_ISL_2120972, EPI_ISL_2120512, EPI_ISL_2120559, EPI_ISL_2120819, EPI_ISL_2120619, EPI_ISL_2120523, EPI_ISL_2120637, EPI_ISL_2120879, EPI_ISL_2120579, EPI_ISL_2120977, EPI_ISL_2120780, EPI_ISL_2120694, EPI_ISL_2120624, EPI_ISL_2121001, EPI_ISL_2120492, EPI_ISL_2120998, EPI_ISL_2120962, EPI_ISL_2120709, EPI_ISL_2120771, EPI_ISL_2120930, EPI_ISL_2120651, EPI_ISL_2120860, EPI_ISL_2120509, EPI_ISL_2120825, EPI_ISL_2120945, EPI_ISL_2120562, EPI_ISL_2120625, EPI_ISL_2120851, EPI_ISL_2120984, EPI_ISL_2120479, EPI_ISL_2120772, EPI_ISL_2120494, EPI_ISL_2120995, EPI_ISL_2120706, EPI_ISL_2120551, EPI_ISL_2120602, EPI_ISL_2120796, EPI_ISL_2120889, EPI_ISL_2120453, EPI_ISL_2120518, EPI_ISL_2120803, EPI_ISL_2120750, EPI_ISL_2120913, EPI_ISL_2120692, EPI_ISL_2120759, EPI_ISL_2120869, EPI_ISL_2120563, EPI_ISL_2120963, EPI_ISL_2120767, EPI_ISL_2120818, EPI_ISL_2120941, EPI_ISL_2120897, EPI_ISL_2120999, EPI_ISL_2120482, EPI_ISL_2120944, EPI_ISL_2120912, EPI_ISL_2120620, EPI_ISL_2120957, EPI_ISL_2121008, EPI_ISL_2120529, EPI_ISL_2120517, EPI_ISL_2120604, EPI_ISL_2120901, EPI_ISL_2120455, EPI_ISL_2120919, EPI_ISL_2120778, EPI_ISL_2120611, EPI_ISL_2120495, EPI_ISL_2120822, EPI_ISL_2120468, EPI_ISL_2120715, EPI_ISL_2120789, EPI_ISL_2120888, EPI_ISL_2120732, EPI_ISL_2120766, EPI_ISL_2120885, EPI_ISL_2120993, EPI_ISL_2120784, EPI_ISL_2120856, EPI_ISL_2120712, EPI_ISL_2120591, EPI_ISL_2120595, EPI_ISL_2120691, EPI_ISL_2120805, EPI_ISL_2120539, EPI_ISL_2120976, EPI_ISL_2120567, EPI_ISL_2120600, EPI_ISL_2120533, EPI_ISL_2120821, EPI_ISL_2120582, EPI_ISL_2120845, EPI_ISL_2120872, EPI_ISL_2120505, EPI_ISL_2120556, EPI_ISL_2120617, EPI_ISL_2120572, EPI_ISL_2120554, EPI_ISL_2120525, EPI_ISL_2120486, EPI_ISL_2120824, EPI_ISL_2120742, EPI_ISL_2120710, EPI_ISL_2120727, EPI_ISL_2120769, EPI_ISL_2120483, EPI_ISL_2120461, EPI_ISL_2120925, EPI_ISL_2238415, EPI_ISL_2238549, EPI_ISL_2238427, EPI_ISL_2238581, EPI_ISL_2238501, EPI_ISL_2238456, EPI_ISL_2238646, EPI_ISL_2238513, EPI_ISL_2238670, EPI_ISL_2238594, EPI_ISL_2238398, EPI_ISL_2238423, EPI_ISL_2238551, EPI_ISL_2238373, EPI_ISL_2238452, EPI_ISL_2238675, EPI_ISL_2238419, EPI_ISL_2238593, EPI_ISL_2238567, EPI_ISL_2238610, EPI_ISL_2238364, EPI_ISL_2238553, EPI_ISL_2238603, EPI_ISL_2238480, EPI_ISL_2238633, EPI_ISL_2238659, EPI_ISL_2238417, EPI_ISL_2238676, EPI_ISL_2121188, EPI_ISL_2121546, EPI_ISL_2121370, EPI_ISL_2121095, EPI_ISL_2120460, EPI_ISL_2120923, EPI_ISL_2120809, EPI_ISL_2238523, EPI_ISL_2238533, EPI_ISL_2238548, EPI_ISL_2238585, EPI_ISL_2238649, EPI_ISL_2238525, EPI_ISL_2238619, EPI_ISL_2238521, EPI_ISL_2238414, EPI_ISL_2238638, EPI_ISL_2238490, EPI_ISL_2238678, EPI_ISL_2238489, EPI_ISL_2238564, EPI_ISL_2238410, EPI_ISL_2238618, EPI_ISL_2238669, EPI_ISL_2238653, EPI_ISL_2238394, EPI_ISL_2238537, EPI_ISL_2238431, EPI_ISL_2238661, EPI_ISL_2238469, EPI_ISL_2238609, EPI_ISL_2238448, EPI_ISL_2238677, EPI_ISL_2238663, EPI_ISL_2238409, EPI_ISL_2238466, EPI_ISL_2238617, EPI_ISL_2238380, EPI_ISL_2238395, EPI_ISL_2238418, EPI_ISL_2238590, EPI_ISL_2238485, EPI_ISL_2238545, EPI_ISL_2238381, EPI_ISL_2238384, EPI_ISL_2238470, EPI_ISL_2238621, EPI_ISL_2238631, EPI_ISL_2238566, EPI_ISL_2238441, EPI_ISL_2238438, EPI_ISL_2238542, EPI_ISL_2238561, EPI_ISL_2238433, EPI_ISL_2238371, EPI_ISL_2238531, EPI_ISL_2238584, EPI_ISL_2238376, EPI_ISL_2238620, EPI_ISL_2238526, EPI_ISL_2238496, EPI_ISL_2238366, EPI_ISL_2238516, EPI_ISL_2238356, EPI_ISL_2238543, EPI_ISL_2238482, EPI_ISL_2238656, EPI_ISL_2238515, EPI_ISL_2238421, EPI_ISL_2238522, EPI_ISL_2238422, EPI_ISL_2238374, EPI_ISL_2238587, EPI_ISL_2238498, EPI_ISL_2238461, EPI_ISL_2238401, EPI_ISL_2238606, EPI_ISL_2238363, EPI_ISL_2119122, EPI_ISL_2119158, EPI_ISL_2118979, EPI_ISL_2119294, EPI_ISL_2118817, EPI_ISL_2119141, EPI_ISL_2119013, EPI_ISL_2118928, EPI_ISL_2119169, EPI_ISL_2118822, EPI_ISL_2119082, EPI_ISL_2119222, EPI_ISL_2118930, EPI_ISL_2118958, EPI_ISL_2119338, EPI_ISL_2118915, EPI_ISL_2119277, EPI_ISL_2118890, EPI_ISL_2119020, EPI_ISL_2119226, EPI_ISL_2118908, EPI_ISL_2119336, EPI_ISL_2118918, EPI_ISL_2118864, EPI_ISL_2119204, EPI_ISL_2119134, EPI_ISL_2119043, EPI_ISL_2118973, EPI_ISL_2118849, EPI_ISL_2119183, EPI_ISL_2119220, EPI_ISL_2119113, EPI_ISL_2119100, EPI_ISL_2118935, EPI_ISL_2119149, EPI_ISL_2119237, EPI_ISL_2119097, EPI_ISL_2119146, EPI_ISL_2119311, EPI_ISL_2118985, EPI_ISL_2119086, EPI_ISL_2119266, EPI_ISL_2118891, EPI_ISL_2119127, EPI_ISL_2119083, EPI_ISL_2118998, EPI_ISL_2119048, EPI_ISL_2118989, EPI_ISL_2118897, EPI_ISL_2118832, EPI_ISL_2118851, EPI_ISL_2118885, EPI_ISL_2119102, EPI_ISL_2119163, EPI_ISL_2119088, EPI_ISL_2118970, EPI_ISL_2119268, EPI_ISL_2118876, EPI_ISL_2119244, EPI_ISL_2119206, EPI_ISL_2118830, EPI_ISL_2119289, EPI_ISL_2120347, EPI_ISL_2120178, EPI_ISL_2120415, EPI_ISL_2119958, EPI_ISL_2120129, EPI_ISL_2120364, EPI_ISL_2120051, EPI_ISL_2120175, EPI_ISL_2120233, EPI_ISL_2120336, EPI_ISL_2120199, EPI_ISL_2120161, EPI_ISL_2120208, EPI_ISL_2120248, EPI_ISL_2120149, EPI_ISL_2120069, EPI_ISL_2119961, EPI_ISL_2120387, EPI_ISL_2120092, EPI_ISL_2120012, EPI_ISL_2120124, EPI_ISL_2120169, EPI_ISL_2119988, EPI_ISL_2120087, EPI_ISL_2120015, EPI_ISL_2120385, EPI_ISL_2120382, EPI_ISL_2120121, EPI_ISL_2120022, EPI_ISL_2120434, EPI_ISL_2120130, EPI_ISL_2120374, EPI_ISL_2119999, EPI_ISL_2120204, EPI_ISL_2120265, EPI_ISL_2120378, EPI_ISL_2120127, EPI_ISL_2120043, EPI_ISL_2120304, EPI_ISL_2119943, EPI_ISL_2120017, EPI_ISL_2120361, EPI_ISL_2120445, EPI_ISL_2120201, EPI_ISL_2120425, EPI_ISL_2120031, EPI_ISL_2119951, EPI_ISL_2119994, EPI_ISL_2120072, EPI_ISL_2120370, EPI_ISL_2120186, EPI_ISL_2120136, EPI_ISL_2120261, EPI_ISL_2238416, EPI_ISL_2238641, EPI_ISL_2238635, EPI_ISL_2238375, EPI_ISL_2238471, EPI_ISL_2238530, EPI_ISL_2238411, EPI_ISL_2238518, EPI_ISL_2238486, EPI_ISL_2238426, EPI_ISL_2238556, EPI_ISL_2238397, EPI_ISL_2238640, EPI_ISL_2119243, EPI_ISL_2118939, EPI_ISL_2119155, EPI_ISL_2118991, EPI_ISL_2119045, EPI_ISL_2119218, EPI_ISL_2119128, EPI_ISL_2119260, EPI_ISL_2119327, EPI_ISL_2119320, EPI_ISL_2118865, EPI_ISL_2119324, EPI_ISL_2119285, EPI_ISL_2118960, EPI_ISL_2118868, EPI_ISL_2118933, EPI_ISL_2118926, EPI_ISL_2118912, EPI_ISL_2119250, EPI_ISL_2119091, EPI_ISL_2119210, EPI_ISL_2119124, EPI_ISL_2119247, EPI_ISL_2118811, EPI_ISL_2118988, EPI_ISL_2118903, EPI_ISL_2119138, EPI_ISL_2118923, EPI_ISL_2118844, EPI_ISL_2119256, EPI_ISL_2119022, EPI_ISL_2118955, EPI_ISL_2118813, EPI_ISL_2119211, EPI_ISL_2119160, EPI_ISL_2118965, EPI_ISL_2119017, EPI_ISL_2119234, EPI_ISL_2119278, EPI_ISL_2118819, EPI_ISL_2119027, EPI_ISL_2119041, EPI_ISL_2119343, EPI_ISL_2119301, EPI_ISL_2119152, EPI_ISL_2118829, EPI_ISL_2118855, EPI_ISL_2138710, EPI_ISL_2118852, EPI_ISL_2119040, EPI_ISL_2119330, EPI_ISL_2119099, EPI_ISL_2119309, EPI_ISL_2119192, EPI_ISL_2119006, EPI_ISL_2118856, EPI_ISL_2118814, EPI_ISL_2138705, EPI_ISL_2118886, EPI_ISL_2119024, EPI_ISL_2119230, EPI_ISL_2118924, EPI_ISL_2118922, EPI_ISL_2118816, EPI_ISL_2119280, EPI_ISL_2118835, EPI_ISL_2119039, EPI_ISL_2119142, EPI_ISL_2119172, EPI_ISL_2118882, EPI_ISL_2118967, EPI_ISL_2119121, EPI_ISL_2118843, EPI_ISL_2119196, EPI_ISL_2119265, EPI_ISL_2119271, EPI_ISL_2119150, EPI_ISL_2118992, EPI_ISL_2119089, EPI_ISL_2119130, EPI_ISL_2118828, EPI_ISL_2119199, EPI_ISL_2119166, EPI_ISL_2119015, EPI_ISL_2118831, EPI_ISL_2118945, EPI_ISL_2119216, EPI_ISL_2119275, EPI_ISL_2119274, EPI_ISL_2119185, EPI_ISL_2119133, EPI_ISL_2118983, EPI_ISL_2118271, EPI_ISL_2118659, EPI_ISL_2118478, EPI_ISL_2118443, EPI_ISL_2118567, EPI_ISL_2118419, EPI_ISL_2118465, EPI_ISL_2118624, EPI_ISL_2118487, EPI_ISL_2118255, EPI_ISL_2118730, EPI_ISL_2118739, EPI_ISL_2118274, EPI_ISL_2118502, EPI_ISL_2118354, EPI_ISL_2118744, EPI_ISL_2118469, EPI_ISL_2118776, EPI_ISL_2118365, EPI_ISL_2118513, EPI_ISL_2118500, EPI_ISL_2118387, EPI_ISL_2118254, EPI_ISL_2118320, EPI_ISL_2118484, EPI_ISL_2118745, EPI_ISL_2118769, EPI_ISL_2118532, EPI_ISL_2118492, EPI_ISL_2118661, EPI_ISL_2118678, EPI_ISL_2118427, EPI_ISL_2118434, EPI_ISL_2118751, EPI_ISL_2118416, EPI_ISL_2118728, EPI_ISL_2118561, EPI_ISL_2118489, EPI_ISL_2118476, EPI_ISL_2118362, EPI_ISL_2118424, EPI_ISL_2118488, EPI_ISL_2118671, EPI_ISL_2118552, EPI_ISL_2118428, EPI_ISL_2118342, EPI_ISL_2118673, EPI_ISL_2118321, EPI_ISL_2118437, EPI_ISL_2118636, EPI_ISL_2118510, EPI_ISL_2118411, EPI_ISL_2118456, EPI_ISL_2118512, EPI_ISL_2118509, EPI_ISL_2118312, EPI_ISL_2118595, EPI_ISL_2118482, EPI_ISL_2118525, EPI_ISL_2118334, EPI_ISL_2118515, EPI_ISL_2118652, EPI_ISL_2118543, EPI_ISL_2118554, EPI_ISL_2118485, EPI_ISL_2118634, EPI_ISL_2118496, EPI_ISL_2118724, EPI_ISL_2118604, EPI_ISL_2118609, EPI_ISL_2118265, EPI_ISL_2118803, EPI_ISL_2118522, EPI_ISL_2118531, EPI_ISL_2118560, EPI_ISL_2118807, EPI_ISL_2118569, EPI_ISL_2118585, EPI_ISL_2118722, EPI_ISL_2118444, EPI_ISL_2118523, EPI_ISL_2118472, EPI_ISL_2118421, EPI_ISL_2118675, EPI_ISL_2118534, EPI_ISL_2118422, EPI_ISL_2118612, EPI_ISL_2118504, EPI_ISL_2118330, EPI_ISL_2118346, EPI_ISL_2118378, EPI_ISL_2118261, EPI_ISL_2118479, EPI_ISL_2118267, EPI_ISL_2118648, EPI_ISL_2118575, EPI_ISL_2118748, EPI_ISL_2118333, EPI_ISL_2118622, EPI_ISL_2118270, EPI_ISL_2118778, EPI_ISL_2118538, EPI_ISL_2118797, EPI_ISL_2118430, EPI_ISL_2118357, EPI_ISL_2118662, EPI_ISL_2118701, EPI_ISL_2118628, EPI_ISL_2118540, EPI_ISL_2118448, EPI_ISL_2118682, EPI_ISL_2118341, EPI_ISL_2118679, EPI_ISL_2118788, EPI_ISL_2118494, EPI_ISL_2118657, EPI_ISL_2118638, EPI_ISL_2118377, EPI_ISL_2118556, EPI_ISL_2118793, EPI_ISL_2118613, EPI_ISL_2118394, EPI_ISL_2118318, EPI_ISL_2118582, EPI_ISL_2118711, EPI_ISL_2118348, EPI_ISL_2118351, EPI_ISL_2118408, EPI_ISL_2118264, EPI_ISL_2118558, EPI_ISL_2118713, EPI_ISL_2118712, EPI_ISL_2118431, EPI_ISL_2118551, EPI_ISL_2118544, EPI_ISL_2118566, EPI_ISL_2118380, EPI_ISL_2118779, EPI_ISL_2118756, EPI_ISL_2118601, EPI_ISL_2118770, EPI_ISL_2118433, EPI_ISL_2118658, EPI_ISL_2118262, EPI_ISL_2118716, EPI_ISL_2118586, EPI_ISL_2118447, EPI_ISL_2118360, EPI_ISL_2118369, EPI_ISL_2118610, EPI_ISL_2118791, EPI_ISL_2118579, EPI_ISL_2118529, EPI_ISL_2118546, EPI_ISL_2118639, EPI_ISL_2118441, EPI_ISL_2118643, EPI_ISL_2118375, EPI_ISL_2118372, EPI_ISL_2118353, EPI_ISL_2118598, EPI_ISL_2118692, EPI_ISL_2118491, EPI_ISL_2118516, EPI_ISL_2118687, EPI_ISL_2118765, EPI_ISL_2118391, EPI_ISL_2118537, EPI_ISL_2118272, EPI_ISL_2118708, EPI_ISL_2118732, EPI_ISL_2118471, EPI_ISL_2118384, EPI_ISL_2118564, EPI_ISL_2118718, EPI_ISL_2118750, EPI_ISL_2118473, EPI_ISL_2118694, EPI_ISL_2118689, EPI_ISL_2118670, EPI_ISL_2118625, EPI_ISL_2118497, EPI_ISL_2118518, EPI_ISL_2118700, EPI_ISL_2118457, EPI_ISL_2118618, EPI_ISL_2118735, EPI_ISL_2118528, EPI_ISL_2118397, EPI_ISL_2118573, EPI_ISL_2118336, EPI_ISL_2118696, EPI_ISL_2118329, EPI_ISL_2118796, EPI_ISL_2118506, EPI_ISL_2118446, EPI_ISL_2118589, EPI_ISL_2118374, EPI_ISL_2118310, EPI_ISL_2118690, EPI_ISL_2118740, EPI_ISL_2118645, EPI_ISL_2118462, EPI_ISL_2118317, EPI_ISL_2118596, EPI_ISL_2118350, EPI_ISL_2118758, EPI_ISL_2118786, EPI_ISL_2118366, EPI_ISL_2118704, EPI_ISL_2118535, EPI_ISL_2118327, EPI_ISL_2118654, EPI_ISL_2118388, EPI_ISL_2118781, EPI_ISL_2118763, EPI_ISL_2118521, EPI_ISL_2118414, EPI_ISL_2118775, EPI_ISL_2118676, EPI_ISL_2118642, EPI_ISL_2118615, EPI_ISL_2118709, EPI_ISL_2118460, EPI_ISL_2118762, EPI_ISL_2118725, EPI_ISL_2118667, EPI_ISL_2118630, EPI_ISL_2118684, EPI_ISL_2118404, EPI_ISL_2118593, EPI_ISL_2118475, EPI_ISL_2118331, EPI_ISL_2118698, EPI_ISL_2118738, EPI_ISL_2118256, EPI_ISL_2118733, EPI_ISL_2118655, EPI_ISL_2118393, EPI_ISL_2118322, EPI_ISL_2118705, EPI_ISL_2118581, EPI_ISL_2118385, EPI_ISL_2118396, EPI_ISL_2118599, EPI_ISL_2118766, EPI_ISL_2118649, EPI_ISL_2118381, EPI_ISL_2118668, EPI_ISL_2118773, EPI_ISL_2118481, EPI_ISL_2118590, EPI_ISL_2118541, EPI_ISL_2118785, EPI_ISL_2118252, EPI_ISL_2118721, EPI_ISL_2118631, EPI_ISL_2118742, EPI_ISL_2118314, EPI_ISL_2118268, EPI_ISL_2118685, EPI_ISL_2238189, EPI_ISL_2238256, EPI_ISL_2238251, EPI_ISL_2238181, EPI_ISL_2238334, EPI_ISL_2238261, EPI_ISL_2238295, EPI_ISL_2238207, EPI_ISL_2236892, EPI_ISL_2236967, EPI_ISL_2237028, EPI_ISL_2237041, EPI_ISL_2236887, EPI_ISL_2236958, EPI_ISL_2237014, EPI_ISL_2237107, EPI_ISL_2236873, EPI_ISL_2236964, EPI_ISL_2237083, EPI_ISL_2236920, EPI_ISL_2236982, EPI_ISL_2236937, EPI_ISL_2237054, EPI_ISL_2237129, EPI_ISL_2236879, EPI_ISL_2237008, EPI_ISL_2236849, EPI_ISL_2236827, EPI_ISL_2237130, EPI_ISL_2237152, EPI_ISL_2237048, EPI_ISL_2236924, EPI_ISL_2237070, EPI_ISL_2236847, EPI_ISL_2236870, EPI_ISL_2237003, EPI_ISL_2236952, EPI_ISL_2236942, EPI_ISL_2236997, EPI_ISL_2236890, EPI_ISL_2237112, EPI_ISL_2237124, EPI_ISL_2237148, EPI_ISL_2236922, EPI_ISL_2237132, EPI_ISL_2237059, EPI_ISL_2236913, EPI_ISL_2236939, EPI_ISL_2237013, EPI_ISL_2236999, EPI_ISL_2236899, EPI_ISL_2237127, EPI_ISL_2237082, EPI_ISL_2237153, EPI_ISL_2236981, EPI_ISL_2237080, EPI_ISL_2236953, EPI_ISL_2237121, EPI_ISL_2237086, EPI_ISL_2236998, EPI_ISL_2236844, EPI_ISL_2236896, EPI_ISL_2236971, EPI_ISL_2236934, EPI_ISL_2236962, EPI_ISL_2236941, EPI_ISL_2237156, EPI_ISL_2236928, EPI_ISL_2237065, EPI_ISL_2237096, EPI_ISL_2237157, EPI_ISL_2236968, EPI_ISL_2237119, EPI_ISL_2237040, EPI_ISL_2237007, EPI_ISL_2236820, EPI_ISL_2236823, EPI_ISL_2237000, EPI_ISL_2236824, EPI_ISL_2237155, EPI_ISL_2237062, EPI_ISL_2236840, EPI_ISL_2237071, EPI_ISL_2237064, EPI_ISL_2237026, EPI_ISL_2236907, EPI_ISL_2237012, EPI_ISL_2236945, EPI_ISL_2236908, EPI_ISL_2236917, EPI_ISL_2236926, EPI_ISL_2237038, EPI_ISL_2237106, EPI_ISL_2236963, EPI_ISL_2237154, EPI_ISL_2237090, EPI_ISL_2237110, EPI_ISL_2236900, EPI_ISL_2236954, EPI_ISL_2237102, EPI_ISL_2236837, EPI_ISL_2237051, EPI_ISL_2236875, EPI_ISL_2236841, EPI_ISL_2236910, EPI_ISL_2236960, EPI_ISL_2236946, EPI_ISL_2236987, EPI_ISL_2236911, EPI_ISL_2237024, EPI_ISL_2237081, EPI_ISL_2237037, EPI_ISL_2237145, EPI_ISL_2236822, EPI_ISL_2237147, EPI_ISL_2237035, EPI_ISL_2236903, EPI_ISL_2237025, EPI_ISL_2237011, EPI_ISL_2236866, EPI_ISL_2237117, EPI_ISL_2237045, EPI_ISL_2236974, EPI_ISL_2236995, EPI_ISL_2236996, EPI_ISL_2237088, EPI_ISL_2236857, EPI_ISL_2237032, EPI_ISL_2237125, EPI_ISL_2237133, EPI_ISL_2236895, EPI_ISL_2236992, EPI_ISL_2236984, EPI_ISL_2236969, EPI_ISL_2237141, EPI_ISL_2236845, EPI_ISL_2236990, EPI_ISL_2236905, EPI_ISL_2237020, EPI_ISL_2236872, EPI_ISL_2236966, EPI_ISL_2236915, EPI_ISL_2237100, EPI_ISL_2237005, EPI_ISL_2236868, EPI_ISL_2237063, EPI_ISL_2237103, EPI_ISL_2236852, EPI_ISL_2237030, EPI_ISL_2237098, EPI_ISL_2236898, EPI_ISL_2237087, EPI_ISL_2236983, EPI_ISL_2237085, EPI_ISL_2236919, EPI_ISL_2236930, EPI_ISL_2237015, EPI_ISL_2237057, EPI_ISL_2236885, EPI_ISL_2236867, EPI_ISL_2237079, EPI_ISL_2236836, EPI_ISL_2237036, EPI_ISL_2237023, EPI_ISL_2237027, EPI_ISL_2236902, EPI_ISL_2237006, EPI_ISL_2236843, EPI_ISL_2236829, EPI_ISL_2236936, EPI_ISL_2237109, EPI_ISL_2236894, EPI_ISL_2237091, EPI_ISL_2236929, EPI_ISL_2237118, EPI_ISL_2117603, EPI_ISL_2117620, EPI_ISL_2117719, EPI_ISL_2117670, EPI_ISL_2117573, EPI_ISL_2117838, EPI_ISL_2117720, EPI_ISL_2117796, EPI_ISL_2117831, EPI_ISL_2117772, EPI_ISL_2117595, EPI_ISL_2117729, EPI_ISL_2117614, EPI_ISL_2117880, EPI_ISL_2117594, EPI_ISL_2117756, EPI_ISL_2117568, EPI_ISL_2117577, EPI_ISL_2117622, EPI_ISL_2117654, EPI_ISL_2117569, EPI_ISL_2117685, EPI_ISL_2117647, EPI_ISL_2117665, EPI_ISL_2117525, EPI_ISL_2117588, EPI_ISL_2117794, EPI_ISL_2117809, EPI_ISL_2117684, EPI_ISL_2117661, EPI_ISL_2117762, EPI_ISL_2117539, EPI_ISL_2117658, EPI_ISL_2117557, EPI_ISL_2117691, EPI_ISL_2117552, EPI_ISL_2117742, EPI_ISL_2117624, EPI_ISL_2117832, EPI_ISL_2117696, EPI_ISL_2117512, EPI_ISL_2117879, EPI_ISL_2117673, EPI_ISL_2117784, EPI_ISL_2117663, EPI_ISL_2117546, EPI_ISL_2117604, EPI_ISL_2117758, EPI_ISL_2117565, EPI_ISL_2117633, EPI_ISL_2117699, EPI_ISL_2117819, EPI_ISL_2117877, EPI_ISL_2117723, EPI_ISL_2117748, EPI_ISL_2117533, EPI_ISL_2117845, EPI_ISL_2117829, EPI_ISL_2117834, EPI_ISL_2117560, EPI_ISL_2117851, EPI_ISL_2117708, EPI_ISL_2117860, EPI_ISL_2117553, EPI_ISL_2117652, EPI_ISL_2117590, EPI_ISL_2117580, EPI_ISL_2117626, EPI_ISL_2117623, EPI_ISL_2117769, EPI_ISL_2117528, EPI_ISL_2117688, EPI_ISL_2117843, EPI_ISL_2117693, EPI_ISL_2117770, EPI_ISL_2117694, EPI_ISL_2117690, EPI_ISL_2117702, EPI_ISL_2117865, EPI_ISL_2117754, EPI_ISL_2117619, EPI_ISL_2117672, EPI_ISL_2117650, EPI_ISL_2117610, EPI_ISL_2117764, EPI_ISL_2117687, EPI_ISL_2117674, EPI_ISL_2117787, EPI_ISL_2117717, EPI_ISL_2117871, EPI_ISL_2117919, EPI_ISL_2117967, EPI_ISL_2118052, EPI_ISL_2118195, EPI_ISL_2118001, EPI_ISL_2117966, EPI_ISL_2118148, EPI_ISL_2118060, EPI_ISL_2117993, EPI_ISL_2118219, EPI_ISL_2117969, EPI_ISL_2118235, EPI_ISL_2118174, EPI_ISL_2118027, EPI_ISL_2117954, EPI_ISL_2118068, EPI_ISL_2118106, EPI_ISL_2117939, EPI_ISL_2117984, EPI_ISL_2118173, EPI_ISL_2118029, EPI_ISL_2117908, EPI_ISL_2118191, EPI_ISL_2118002, EPI_ISL_2118185, EPI_ISL_2118129, EPI_ISL_2118250, EPI_ISL_2118072, EPI_ISL_2118170, EPI_ISL_2118041, EPI_ISL_2118011, EPI_ISL_2117931, EPI_ISL_2117981, EPI_ISL_2117935, EPI_ISL_2118070, EPI_ISL_2118233, EPI_ISL_2118099, EPI_ISL_2118010, EPI_ISL_2118192, EPI_ISL_2117941, EPI_ISL_2118142, EPI_ISL_2118005, EPI_ISL_2118100, EPI_ISL_2118211, EPI_ISL_2118083, EPI_ISL_2118158, EPI_ISL_2117903, EPI_ISL_2118171, EPI_ISL_2118016, EPI_ISL_2117980, EPI_ISL_2118061, EPI_ISL_2118249, EPI_ISL_2118162, EPI_ISL_2118237, EPI_ISL_2118102, EPI_ISL_2117933, EPI_ISL_2118059, EPI_ISL_2118120, EPI_ISL_2118244, EPI_ISL_2118132, EPI_ISL_2117974, EPI_ISL_2117994, EPI_ISL_2118065, EPI_ISL_2118238, EPI_ISL_2117938, EPI_ISL_2117934, EPI_ISL_2118064, EPI_ISL_2118076, EPI_ISL_2118114, EPI_ISL_2118220, EPI_ISL_2117996, EPI_ISL_2118111, EPI_ISL_2117949, EPI_ISL_2117895, EPI_ISL_2118108, EPI_ISL_2117957, EPI_ISL_2138363, EPI_ISL_2138440, EPI_ISL_2138491, EPI_ISL_2138616, EPI_ISL_2138481, EPI_ISL_2138608, EPI_ISL_2138587, EPI_ISL_2138406, EPI_ISL_2138477, EPI_ISL_2138609, EPI_ISL_2138594, EPI_ISL_2138602, EPI_ISL_2138577, EPI_ISL_2138511, EPI_ISL_2138538, EPI_ISL_2138579, EPI_ISL_2138454, EPI_ISL_2138493, EPI_ISL_2138390, EPI_ISL_2138635, EPI_ISL_2138532, EPI_ISL_2138683, EPI_ISL_2138360, EPI_ISL_2138448, EPI_ISL_2138692, EPI_ISL_2138571, EPI_ISL_2138414, EPI_ISL_2138372, EPI_ISL_2138596, EPI_ISL_2138569, EPI_ISL_2138512, EPI_ISL_2138633, EPI_ISL_2138476, EPI_ISL_2138559, EPI_ISL_2138379, EPI_ISL_2138641, EPI_ISL_2138589, EPI_ISL_2138467, EPI_ISL_2138670, EPI_ISL_2138583, EPI_ISL_2138458, EPI_ISL_2138460, EPI_ISL_2138558, EPI_ISL_2138461, EPI_ISL_2138693, EPI_ISL_2138508, EPI_ISL_2138139, EPI_ISL_2138321, EPI_ISL_2138214, EPI_ISL_2138107, EPI_ISL_2138318, EPI_ISL_2138232, EPI_ISL_2138215, EPI_ISL_2138354, EPI_ISL_2138306, EPI_ISL_2138255, EPI_ISL_2138208, EPI_ISL_2138224, EPI_ISL_2138147, EPI_ISL_2138159, EPI_ISL_2138300, EPI_ISL_2138246, EPI_ISL_2138242, EPI_ISL_2138136, EPI_ISL_2138285, EPI_ISL_2138181, EPI_ISL_2138311, EPI_ISL_2138344, EPI_ISL_2138337, EPI_ISL_2138296, EPI_ISL_2138164, EPI_ISL_2138268, EPI_ISL_2138325, EPI_ISL_2138322, EPI_ISL_2138356, EPI_ISL_2138158, EPI_ISL_2138155, EPI_ISL_2138122, EPI_ISL_2138205, EPI_ISL_2138291, EPI_ISL_2138287, EPI_ISL_2138167, EPI_ISL_2138307, EPI_ISL_2138142, EPI_ISL_2138184, EPI_ISL_2138163, EPI_ISL_2138171, EPI_ISL_2138120, EPI_ISL_2138272, EPI_ISL_2138262, EPI_ISL_2138137, EPI_ISL_2138112, EPI_ISL_2138276, EPI_ISL_2138183, EPI_ISL_2138247, EPI_ISL_2138283, EPI_ISL_2138315, EPI_ISL_2138294, EPI_ISL_2138274, EPI_ISL_2138264, EPI_ISL_2138128, EPI_ISL_2138219, EPI_ISL_2138289, EPI_ISL_2138206, EPI_ISL_2138288, EPI_ISL_2138238, EPI_ISL_2138210, EPI_ISL_2138293, EPI_ISL_2138143, EPI_ISL_2138129, EPI_ISL_2138355, EPI_ISL_2138339, EPI_ISL_2138331, EPI_ISL_2138319, EPI_ISL_2138353, EPI_ISL_2138144, EPI_ISL_2138273, EPI_ISL_2138111, EPI_ISL_2138226, EPI_ISL_2138109, EPI_ISL_2138178, EPI_ISL_2138260, EPI_ISL_2138198, EPI_ISL_2138248, EPI_ISL_2138106, EPI_ISL_2138237, EPI_ISL_2138176, EPI_ISL_2138193, EPI_ISL_2138328, EPI_ISL_2138173, EPI_ISL_2137976, EPI_ISL_2137967, EPI_ISL_2138019, EPI_ISL_2137910, EPI_ISL_2137998, EPI_ISL_2138046, EPI_ISL_2137885, EPI_ISL_2137887, EPI_ISL_2137983, EPI_ISL_2138073, EPI_ISL_2138024, EPI_ISL_2138092, EPI_ISL_2138075, EPI_ISL_2137882, EPI_ISL_2137900, EPI_ISL_2137904, EPI_ISL_2137891, EPI_ISL_2137877, EPI_ISL_2138094, EPI_ISL_2137911, EPI_ISL_2137850, EPI_ISL_2137899, EPI_ISL_2138044, EPI_ISL_2138076, EPI_ISL_2138002, EPI_ISL_2137919, EPI_ISL_2138020, EPI_ISL_2138063, EPI_ISL_2137963, EPI_ISL_2137907, EPI_ISL_2138071, EPI_ISL_2137903, EPI_ISL_2138003, EPI_ISL_2138031, EPI_ISL_2137956, EPI_ISL_2138054, EPI_ISL_2138028, EPI_ISL_2137852, EPI_ISL_2137979, EPI_ISL_2138047, EPI_ISL_2138006, EPI_ISL_2137933, EPI_ISL_2138000, EPI_ISL_2137876, EPI_ISL_2137993, EPI_ISL_2137997, EPI_ISL_2138049, EPI_ISL_2138062, EPI_ISL_2138087, EPI_ISL_2137968, EPI_ISL_2138041, EPI_ISL_2137875, EPI_ISL_2138001, EPI_ISL_2137920, EPI_ISL_2138078, EPI_ISL_2138048, EPI_ISL_2137950, EPI_ISL_2137846, EPI_ISL_2138012, EPI_ISL_2137854, EPI_ISL_2137952, EPI_ISL_2137888, EPI_ISL_2137894, EPI_ISL_2138066, EPI_ISL_2137898, EPI_ISL_2138022, EPI_ISL_2138034, EPI_ISL_2137990, EPI_ISL_2137954, EPI_ISL_2138082, EPI_ISL_2137925, EPI_ISL_2137978, EPI_ISL_2138096, EPI_ISL_2137947, EPI_ISL_2137848, EPI_ISL_2138093, EPI_ISL_2137845, EPI_ISL_2138023, EPI_ISL_2137893, EPI_ISL_2137890, EPI_ISL_2137844, EPI_ISL_2137929, EPI_ISL_2138004, EPI_ISL_2138043, EPI_ISL_2137928, EPI_ISL_2137879, EPI_ISL_2137896, EPI_ISL_2138032, EPI_ISL_2138098, EPI_ISL_2137972, EPI_ISL_2171692, EPI_ISL_2171689, EPI_ISL_2171765, EPI_ISL_2171758, EPI_ISL_2171789, EPI_ISL_2171701, EPI_ISL_2171783, EPI_ISL_2171753, EPI_ISL_2171691, EPI_ISL_2171760, EPI_ISL_2171797, EPI_ISL_2171806, EPI_ISL_2171716, EPI_ISL_2171811, EPI_ISL_2171775, EPI_ISL_2171697, EPI_ISL_2171776, EPI_ISL_2199832, EPI_ISL_2171724, EPI_ISL_2171702, EPI_ISL_2171769, EPI_ISL_2171757, EPI_ISL_2171705, EPI_ISL_2171678, EPI_ISL_2171750, EPI_ISL_2171699, EPI_ISL_2171752, EPI_ISL_2171741, EPI_ISL_2171713, EPI_ISL_2171735, EPI_ISL_2171767, EPI_ISL_2171792, EPI_ISL_2171682, EPI_ISL_2171687, EPI_ISL_2171782, EPI_ISL_2171755, EPI_ISL_2171794, EPI_ISL_2171742, EPI_ISL_2171732, EPI_ISL_2171802, EPI_ISL_2171799, EPI_ISL_2171790, EPI_ISL_2171712, EPI_ISL_2171751, EPI_ISL_2171739, EPI_ISL_2171686, EPI_ISL_2171710, EPI_ISL_2171813, EPI_ISL_2171729, EPI_ISL_2171766, EPI_ISL_2171803, EPI_ISL_2171736, EPI_ISL_2171810, EPI_ISL_2171808, EPI_ISL_2171795, EPI_ISL_2171731, EPI_ISL_2171734, EPI_ISL_2171816, EPI_ISL_2171737, EPI_ISL_2171744, EPI_ISL_2171747, EPI_ISL_2171777, EPI_ISL_2171685, EPI_ISL_2171679, EPI_ISL_2171740, EPI_ISL_2171717, EPI_ISL_2171745, EPI_ISL_2171694, EPI_ISL_2171680, EPI_ISL_2171778, EPI_ISL_2171696, EPI_ISL_2171809, EPI_ISL_2171817, EPI_ISL_2171719, EPI_ISL_2171768, EPI_ISL_2171675, EPI_ISL_2171733, EPI_ISL_2171759, EPI_ISL_2171723, EPI_ISL_2171788, EPI_ISL_2171711, EPI_ISL_2171688, EPI_ISL_2171693, EPI_ISL_2171700, EPI_ISL_2171684, EPI_ISL_2171812, EPI_ISL_2171722, EPI_ISL_2171708, EPI_ISL_2138488, EPI_ISL_2138586, EPI_ISL_2138665, EPI_ISL_2138612, EPI_ISL_2138359, EPI_ISL_2138487, EPI_ISL_2138644, EPI_ISL_2138470, EPI_ISL_2138533, EPI_ISL_2138494, EPI_ISL_2138601, EPI_ISL_2138415, EPI_ISL_2138451, EPI_ISL_2138492, EPI_ISL_2138522, EPI_ISL_2138430, EPI_ISL_2138610, EPI_ISL_2138565, EPI_ISL_2138483, EPI_ISL_2138520, EPI_ISL_2138544, EPI_ISL_2138624, EPI_ISL_2138456, EPI_ISL_2138604, EPI_ISL_2138686, EPI_ISL_2138584, EPI_ISL_2138650, EPI_ISL_2138420, EPI_ISL_2138524, EPI_ISL_2138603, EPI_ISL_2138431, EPI_ISL_2138484, EPI_ISL_2138698, EPI_ISL_2138428, EPI_ISL_2138636, EPI_ISL_2138562, EPI_ISL_2138386, EPI_ISL_2138446, EPI_ISL_2138689, EPI_ISL_2138674, EPI_ISL_2138480, EPI_ISL_2138568, EPI_ISL_2138663, EPI_ISL_2138647, EPI_ISL_2138553, EPI_ISL_2138560, EPI_ISL_2138653, EPI_ISL_2138501, EPI_ISL_2138441, EPI_ISL_2138675, EPI_ISL_2138528, EPI_ISL_2138479, EPI_ISL_2138607, EPI_ISL_2138697, EPI_ISL_2138505, EPI_ISL_2138409, EPI_ISL_2138563, EPI_ISL_2138489, EPI_ISL_2138472, EPI_ISL_2138619, EPI_ISL_2138606, EPI_ISL_2138578, EPI_ISL_2138620, EPI_ISL_2138398, EPI_ISL_2138407, EPI_ISL_2138391, EPI_ISL_2171728, EPI_ISL_2171718, EPI_ISL_2171749, EPI_ISL_2171786, EPI_ISL_2171781, EPI_ISL_2171756, EPI_ISL_2171714, EPI_ISL_2171676, EPI_ISL_2171677, EPI_ISL_2171814, EPI_ISL_2171754, EPI_ISL_2171798, EPI_ISL_2171796, EPI_ISL_2171780, EPI_ISL_2171683, EPI_ISL_2171725, EPI_ISL_2171779, EPI_ISL_2171709, EPI_ISL_2171703, EPI_ISL_2171715, EPI_ISL_2171704, EPI_ISL_2171805, EPI_ISL_2171730, EPI_ISL_2171791, EPI_ISL_2171800, EPI_ISL_2171793, EPI_ISL_2171698, EPI_ISL_2171772, EPI_ISL_2171801, EPI_ISL_2171743, EPI_ISL_2171785, EPI_ISL_2171761, EPI_ISL_2171771, EPI_ISL_2171787, EPI_ISL_2171690, EPI_ISL_2171727, EPI_ISL_2171770, EPI_ISL_2171738, EPI_ISL_2171695, EPI_ISL_2171819, EPI_ISL_2172040, EPI_ISL_2171901, EPI_ISL_2171851, EPI_ISL_2172062, EPI_ISL_2172049, EPI_ISL_2171896, EPI_ISL_2171923, EPI_ISL_2172053, EPI_ISL_2172083, EPI_ISL_2172021, EPI_ISL_2171828, EPI_ISL_2171879, EPI_ISL_2171950, EPI_ISL_2171962, EPI_ISL_2171856, EPI_ISL_2171860, EPI_ISL_2172022, EPI_ISL_2171842, EPI_ISL_2171996, EPI_ISL_2171926, EPI_ISL_2171830, EPI_ISL_2171846, EPI_ISL_2172000, EPI_ISL_2172090, EPI_ISL_2171834, EPI_ISL_2171935, EPI_ISL_2171960, EPI_ISL_2172073, EPI_ISL_2171993, EPI_ISL_2171975, EPI_ISL_2171897, EPI_ISL_2171919, EPI_ISL_2171849, EPI_ISL_2171869, EPI_ISL_2171965, EPI_ISL_2171848, EPI_ISL_2172004, EPI_ISL_2171868, EPI_ISL_2171823, EPI_ISL_2171898, EPI_ISL_2172066, EPI_ISL_2171852, EPI_ISL_2171989, EPI_ISL_2172091, EPI_ISL_2172041, EPI_ISL_2172010, EPI_ISL_2171904, EPI_ISL_2171908, EPI_ISL_2171874, EPI_ISL_2171930, EPI_ISL_2171844, EPI_ISL_2171997, EPI_ISL_2171924, EPI_ISL_2171845, EPI_ISL_2171968, EPI_ISL_2171843, EPI_ISL_2172036, EPI_ISL_2171866, EPI_ISL_2172080, EPI_ISL_2171998, EPI_ISL_2172068, EPI_ISL_2172082, EPI_ISL_2171974, EPI_ISL_2171988, EPI_ISL_2171880, EPI_ISL_2172023, EPI_ISL_2171859, EPI_ISL_2171981, EPI_ISL_2172079, EPI_ISL_2172030, EPI_ISL_2171953, EPI_ISL_2172050, EPI_ISL_2171870, EPI_ISL_2171864, EPI_ISL_2172086, EPI_ISL_2172055, EPI_ISL_2171933, EPI_ISL_2171945, EPI_ISL_2171973, EPI_ISL_2172029, EPI_ISL_2171878, EPI_ISL_2171934, EPI_ISL_2171835, EPI_ISL_2172002, EPI_ISL_2171987, EPI_ISL_2172063, EPI_ISL_2171831, EPI_ISL_2171921, EPI_ISL_2172051, EPI_ISL_2171931, EPI_ISL_2172024, EPI_ISL_2171948, EPI_ISL_2171847, EPI_ISL_2171857, EPI_ISL_2172039, EPI_ISL_2172032, EPI_ISL_2171855, EPI_ISL_2171917, EPI_ISL_2172075, EPI_ISL_2172031, EPI_ISL_2172057, EPI_ISL_2172018, EPI_ISL_2171954, EPI_ISL_2172052, EPI_ISL_2171991, EPI_ISL_2172020, EPI_ISL_2171894, EPI_ISL_2171992, EPI_ISL_2171877, EPI_ISL_2171825, EPI_ISL_2171947, EPI_ISL_2171925, EPI_ISL_2172017, EPI_ISL_2171882, EPI_ISL_2171818, EPI_ISL_2171980, EPI_ISL_2172016, EPI_ISL_2171984, EPI_ISL_2172087, EPI_ISL_2171922, EPI_ISL_2172047, EPI_ISL_2172046, EPI_ISL_2171955, EPI_ISL_2171990, EPI_ISL_2171932, EPI_ISL_2172067, EPI_ISL_2171958, EPI_ISL_2171891, EPI_ISL_2171977, EPI_ISL_2171862, EPI_ISL_2171858, EPI_ISL_2171942, EPI_ISL_2171913, EPI_ISL_2172044, EPI_ISL_2172003, EPI_ISL_2171905, EPI_ISL_2172065, EPI_ISL_2171927, EPI_ISL_2171839, EPI_ISL_2171824, EPI_ISL_2171884, EPI_ISL_2171826, EPI_ISL_2172077, EPI_ISL_2171838, EPI_ISL_2171964, EPI_ISL_2171979, EPI_ISL_2172033, EPI_ISL_2171972, EPI_ISL_2171952, EPI_ISL_2171967, EPI_ISL_2171900, EPI_ISL_2171938, EPI_ISL_2171915, EPI_ISL_2172007, EPI_ISL_2172043, EPI_ISL_2171902, EPI_ISL_2171833, EPI_ISL_2171985, EPI_ISL_2171829, EPI_ISL_2171907, EPI_ISL_2171969, EPI_ISL_2172005, EPI_ISL_2172059, EPI_ISL_2171956, EPI_ISL_2171983, EPI_ISL_2171865, EPI_ISL_2172042, EPI_ISL_2172013, EPI_ISL_2171903, EPI_ISL_2172058, EPI_ISL_2171944, EPI_ISL_2172019, EPI_ISL_2171929, EPI_ISL_2172025, EPI_ISL_2172026, EPI_ISL_2171946, EPI_ISL_2171888, EPI_ISL_2171999, EPI_ISL_2172084, EPI_ISL_2199609, EPI_ISL_2199453, EPI_ISL_2199367, EPI_ISL_2199634, EPI_ISL_2199556, EPI_ISL_2199525, EPI_ISL_2199359, EPI_ISL_2199594, EPI_ISL_2199568, EPI_ISL_2199605, EPI_ISL_2199596, EPI_ISL_2199409, EPI_ISL_2199353, EPI_ISL_2199449, EPI_ISL_2199475, EPI_ISL_2199567, EPI_ISL_2199381, EPI_ISL_2199593, EPI_ISL_2199652, EPI_ISL_2199403, EPI_ISL_2199526, EPI_ISL_2199654, EPI_ISL_2199427, EPI_ISL_2199623, EPI_ISL_2199625, EPI_ISL_2199451, EPI_ISL_2199546, EPI_ISL_2199378, EPI_ISL_2199439, EPI_ISL_2199629, EPI_ISL_2199524, EPI_ISL_2199552, EPI_ISL_2199345, EPI_ISL_2199521, EPI_ISL_2199513, EPI_ISL_2199509, EPI_ISL_2199575, EPI_ISL_2199481, EPI_ISL_2199627, EPI_ISL_2199641, EPI_ISL_2199576, EPI_ISL_2238692, EPI_ISL_2199372, EPI_ISL_2199680, EPI_ISL_2199581, EPI_ISL_2199497, EPI_ISL_2199637, EPI_ISL_2199531, EPI_ISL_2199643, EPI_ISL_2199384, EPI_ISL_2199660, EPI_ISL_2199385, EPI_ISL_2199374, EPI_ISL_2199355, EPI_ISL_2199478, EPI_ISL_2199482, EPI_ISL_2199659, EPI_ISL_2199357, EPI_ISL_2199471, EPI_ISL_2199516, EPI_ISL_2199437, EPI_ISL_2199667, EPI_ISL_2199350, EPI_ISL_2199592, EPI_ISL_2199548, EPI_ISL_2199515, EPI_ISL_2199681, EPI_ISL_2199538, EPI_ISL_2199674, EPI_ISL_2199591, EPI_ISL_2199611, EPI_ISL_2199343, EPI_ISL_2199657, EPI_ISL_2199535, EPI_ISL_2199458, EPI_ISL_2199563, EPI_ISL_2199405, EPI_ISL_2199570, EPI_ISL_2199496, EPI_ISL_2199467, EPI_ISL_2199651, EPI_ISL_2199382, EPI_ISL_2199392, EPI_ISL_2199602, EPI_ISL_2199443, EPI_ISL_2199653, EPI_ISL_2199561, EPI_ISL_2199400, EPI_ISL_2199373, EPI_ISL_2199648, EPI_ISL_2199582, EPI_ISL_2199612, EPI_ISL_2199586, EPI_ISL_2199536, EPI_ISL_2199522, EPI_ISL_2199517, EPI_ISL_2199388, EPI_ISL_2199527, EPI_ISL_2199364, EPI_ISL_2199640, EPI_ISL_2199358, EPI_ISL_2199370, EPI_ISL_2199488, EPI_ISL_2199456, EPI_ISL_2199455, EPI_ISL_2199578, EPI_ISL_2199598, EPI_ISL_2199418, EPI_ISL_2199656, EPI_ISL_2199642, EPI_ISL_2199620, EPI_ISL_2199590, EPI_ISL_2199465, EPI_ISL_2199425, EPI_ISL_2199541, EPI_ISL_2199553, EPI_ISL_2199396, EPI_ISL_2199363, EPI_ISL_2199431, EPI_ISL_2199401, EPI_ISL_2199424, EPI_ISL_2199376, EPI_ISL_2199600, EPI_ISL_2199679, EPI_ISL_2199361, EPI_ISL_2199601, EPI_ISL_2199342, EPI_ISL_2199480, EPI_ISL_2199399, EPI_ISL_2199360, EPI_ISL_2199583, EPI_ISL_2199613, EPI_ISL_2199502, EPI_ISL_2199518, EPI_ISL_2199508, EPI_ISL_2199414, EPI_ISL_2199494, EPI_ISL_2199408, EPI_ISL_2199461, EPI_ISL_2199650, EPI_ISL_2199444, EPI_ISL_2199402, EPI_ISL_2199344, EPI_ISL_2199655, EPI_ISL_2199631, EPI_ISL_2199645, EPI_ISL_2199668, EPI_ISL_2199547, EPI_ISL_2199616, EPI_ISL_2199472, EPI_ISL_2199498, EPI_ISL_2199448, EPI_ISL_2199604, EPI_ISL_2199529, EPI_ISL_2199397, EPI_ISL_2199534, EPI_ISL_2199380, EPI_ISL_2199672, EPI_ISL_2199663, EPI_ISL_2199447, EPI_ISL_2199348, EPI_ISL_2199495, EPI_ISL_2199420, EPI_ISL_2199532, EPI_ISL_2199375, EPI_ISL_2199588, EPI_ISL_2199544, EPI_ISL_2199635, EPI_ISL_2199347, EPI_ISL_2199649, EPI_ISL_2199356, EPI_ISL_2199387, EPI_ISL_2199415, EPI_ISL_2199661, EPI_ISL_2199646, EPI_ISL_2199434, EPI_ISL_2199618, EPI_ISL_2199562, EPI_ISL_2199412, EPI_ISL_2199530, EPI_ISL_2199417, EPI_ISL_2199407, EPI_ISL_2199558, EPI_ISL_2199395, EPI_ISL_2199584, EPI_ISL_2199528, EPI_ISL_2199503, EPI_ISL_2199442, EPI_ISL_2199460, EPI_ISL_2199539, EPI_ISL_2199479, EPI_ISL_2199433, EPI_ISL_2199644, EPI_ISL_2199636, EPI_ISL_2199351, EPI_ISL_2199619, EPI_ISL_2199551, EPI_ISL_2199579, EPI_ISL_2199426, EPI_ISL_2199557, EPI_ISL_2199450, EPI_ISL_2199560, EPI_ISL_2199445, EPI_ISL_2199377, EPI_ISL_2199569, EPI_ISL_2199607, EPI_ISL_2199675, EPI_ISL_2199585, EPI_ISL_2199577, EPI_ISL_2199485, EPI_ISL_2199566, EPI_ISL_2199441, EPI_ISL_2199438, EPI_ISL_2199603, EPI_ISL_2199501, EPI_ISL_2199452, EPI_ISL_2199499, EPI_ISL_2199533, EPI_ISL_2199608, EPI_ISL_2199486, EPI_ISL_2199597, EPI_ISL_2199537, EPI_ISL_2199587, EPI_ISL_2199354, EPI_ISL_2199462, EPI_ISL_2199473, EPI_ISL_2199435, EPI_ISL_2199580, EPI_ISL_2199457, EPI_ISL_2199555, EPI_ISL_2199554, EPI_ISL_2199411, EPI_ISL_2199468, EPI_ISL_2199366, EPI_ISL_2199436, EPI_ISL_2199514, EPI_ISL_2199477, EPI_ISL_2199404, EPI_ISL_2199622, EPI_ISL_2199346, EPI_ISL_2199559, EPI_ISL_2199664, EPI_ISL_2199510, EPI_ISL_2199662, EPI_ISL_2199393, EPI_ISL_2199638, EPI_ISL_2199379, EPI_ISL_2199628, EPI_ISL_2199542, EPI_ISL_2199421, EPI_ISL_2199540, EPI_ISL_2199511, EPI_ISL_2199491, EPI_ISL_2199589, EPI_ISL_2199389, EPI_ISL_2199464, EPI_ISL_2199365, EPI_ISL_2199390, EPI_ISL_2199572, EPI_ISL_2199617, EPI_ISL_2199469, EPI_ISL_2199500, EPI_ISL_2199476, EPI_ISL_2199454, EPI_ISL_2199349, EPI_ISL_2199368, EPI_ISL_2199565, EPI_ISL_2199487, EPI_ISL_2199545, EPI_ISL_2199483, EPI_ISL_2199599, EPI_ISL_2199626, EPI_ISL_2199647, EPI_ISL_2199492, EPI_ISL_2199440, EPI_ISL_2199446, EPI_ISL_2199484, EPI_ISL_2199595, EPI_ISL_2199666, EPI_ISL_2199432, EPI_ISL_2199683, EPI_ISL_2199682, EPI_ISL_2199677, EPI_ISL_2199512, EPI_ISL_2199352, EPI_ISL_2199423, EPI_ISL_2199671, EPI_ISL_2199673, EPI_ISL_2199665, EPI_ISL_2199505, EPI_ISL_2199573, EPI_ISL_2199490, EPI_ISL_2199550, EPI_ISL_2199386, EPI_ISL_2199489, EPI_ISL_2199371, EPI_ISL_2199574, EPI_ISL_2199394, EPI_ISL_2199658, EPI_ISL_2199506, EPI_ISL_2199428, EPI_ISL_2199564, EPI_ISL_2199621, EPI_ISL_2199507, EPI_ISL_2199633, EPI_ISL_2199632, EPI_ISL_2199678, EPI_ISL_2199610, EPI_ISL_2199474, EPI_ISL_2199523, EPI_ISL_2199615, EPI_ISL_2199543, EPI_ISL_2199410, EPI_ISL_2199493, EPI_ISL_2199639, EPI_ISL_2199416, EPI_ISL_2199676, EPI_ISL_2199398, EPI_ISL_2198939, EPI_ISL_2198936, EPI_ISL_2198756, EPI_ISL_2198858, EPI_ISL_2198852, EPI_ISL_2198922, EPI_ISL_2198668, EPI_ISL_2198900, EPI_ISL_2198662, EPI_ISL_2198968, EPI_ISL_2198901, EPI_ISL_2198868, EPI_ISL_2198839, EPI_ISL_2198754, EPI_ISL_2198872, EPI_ISL_2198680, EPI_ISL_2198786, EPI_ISL_2198961, EPI_ISL_2198803, EPI_ISL_2198867, EPI_ISL_2198684, EPI_ISL_2198811, EPI_ISL_2198725, EPI_ISL_2198829, EPI_ISL_2198727, EPI_ISL_2198965, EPI_ISL_2198957, EPI_ISL_2198672, EPI_ISL_2198845, EPI_ISL_2198907, EPI_ISL_2198990, EPI_ISL_2198948, EPI_ISL_2198762, EPI_ISL_2198749, EPI_ISL_2198892, EPI_ISL_2198781, EPI_ISL_2198838, EPI_ISL_2198831, EPI_ISL_2198820, EPI_ISL_2198767, EPI_ISL_2198695, EPI_ISL_2198815, EPI_ISL_2198943, EPI_ISL_2198676, EPI_ISL_2198703, EPI_ISL_2198987, EPI_ISL_2198806, EPI_ISL_2198899, EPI_ISL_2198833, EPI_ISL_2198916, EPI_ISL_2198776, EPI_ISL_2198722, EPI_ISL_2198702, EPI_ISL_2198782, EPI_ISL_2198709, EPI_ISL_2198871, EPI_ISL_2198904, EPI_ISL_2198678, EPI_ISL_2198886, EPI_ISL_2198925, EPI_ISL_2198970, EPI_ISL_2198741, EPI_ISL_2198664, EPI_ISL_2198713, EPI_ISL_2198895, EPI_ISL_2198784, EPI_ISL_2198848, EPI_ISL_2198898, EPI_ISL_2198954, EPI_ISL_2198876, EPI_ISL_2198844, EPI_ISL_2198835, EPI_ISL_2198673, EPI_ISL_2198773, EPI_ISL_2198972, EPI_ISL_2198808, EPI_ISL_2198865, EPI_ISL_2198736, EPI_ISL_2198877, EPI_ISL_2198763, EPI_ISL_2198963, EPI_ISL_2198711, EPI_ISL_2198796, EPI_ISL_2198995, EPI_ISL_2198986, EPI_ISL_2198996, EPI_ISL_2198860, EPI_ISL_2198690, EPI_ISL_2198932, EPI_ISL_2198813, EPI_ISL_2198917, EPI_ISL_2198729, EPI_ISL_2198980, EPI_ISL_2198879, EPI_ISL_2198964, EPI_ISL_2198905, EPI_ISL_2198878, EPI_ISL_2198827, EPI_ISL_2198956, EPI_ISL_2198812, EPI_ISL_2198975, EPI_ISL_2198919, EPI_ISL_2198882, EPI_ISL_2198988, EPI_ISL_2198921, EPI_ISL_2198991, EPI_ISL_2198745, EPI_ISL_2198953, EPI_ISL_2198715, EPI_ISL_2198909, EPI_ISL_2198760, EPI_ISL_2198686, EPI_ISL_2198915, EPI_ISL_2198731, EPI_ISL_2198802, EPI_ISL_2198927, EPI_ISL_2198785, EPI_ISL_2198689, EPI_ISL_2198940, EPI_ISL_2198739, EPI_ISL_2198701, EPI_ISL_2198920, EPI_ISL_2198732, EPI_ISL_2198666, EPI_ISL_2198896, EPI_ISL_2198952, EPI_ISL_2198938, EPI_ISL_2198677, EPI_ISL_2198683, EPI_ISL_2198751, EPI_ISL_2198740, EPI_ISL_2198733, EPI_ISL_2198719, EPI_ISL_2198801, EPI_ISL_2198822, EPI_ISL_2198692, EPI_ISL_2198856, EPI_ISL_2198908, EPI_ISL_2198870, EPI_ISL_2198775, EPI_ISL_2198850, EPI_ISL_2198681, EPI_ISL_2198926, EPI_ISL_2198720, EPI_ISL_2198714, EPI_ISL_2198894, EPI_ISL_2199025, EPI_ISL_2199218, EPI_ISL_2199284, EPI_ISL_2199271, EPI_ISL_2199198, EPI_ISL_2199111, EPI_ISL_2199032, EPI_ISL_2199257, EPI_ISL_2199034, EPI_ISL_2199156, EPI_ISL_2199077, EPI_ISL_2199329, EPI_ISL_2199049, EPI_ISL_2199085, EPI_ISL_2199313, EPI_ISL_2199250, EPI_ISL_2199318, EPI_ISL_2199215, EPI_ISL_2199192, EPI_ISL_2199121, EPI_ISL_2199003, EPI_ISL_2199024, EPI_ISL_2199295, EPI_ISL_2199280, EPI_ISL_2199285, EPI_ISL_2199083, EPI_ISL_2199161, EPI_ISL_2199173, EPI_ISL_2199112, EPI_ISL_2199270, EPI_ISL_2199053, EPI_ISL_2199236, EPI_ISL_2199332, EPI_ISL_2199103, EPI_ISL_2199119, EPI_ISL_2199057, EPI_ISL_2199149, EPI_ISL_2199211, EPI_ISL_2199311, EPI_ISL_2199241, EPI_ISL_2199039, EPI_ISL_2199090, EPI_ISL_2199064, EPI_ISL_2199084, EPI_ISL_2199205, EPI_ISL_2199302, EPI_ISL_2199130, EPI_ISL_2199180, EPI_ISL_2199114, EPI_ISL_2199242, EPI_ISL_2199283, EPI_ISL_2199219, EPI_ISL_2199140, EPI_ISL_2199100, EPI_ISL_2199254, EPI_ISL_2199113, EPI_ISL_2199201, EPI_ISL_2199258, EPI_ISL_2199224, EPI_ISL_2199253, EPI_ISL_2199321, EPI_ISL_2199060, EPI_ISL_2199134, EPI_ISL_2199196, EPI_ISL_2199176, EPI_ISL_2199079, EPI_ISL_2199286, EPI_ISL_2199330, EPI_ISL_2199048, EPI_ISL_2199102, EPI_ISL_2199190, EPI_ISL_2199191, EPI_ISL_2199179, EPI_ISL_2199216, EPI_ISL_2199320, EPI_ISL_2199122, EPI_ISL_2199207, EPI_ISL_2199251, EPI_ISL_2199247, EPI_ISL_2199072, EPI_ISL_2199035, EPI_ISL_2199195, EPI_ISL_2199324, EPI_ISL_2199123, EPI_ISL_2199088, EPI_ISL_2199069, EPI_ISL_2199108, EPI_ISL_2199164, EPI_ISL_2253970, EPI_ISL_2253965, EPI_ISL_2254056, EPI_ISL_2254042, EPI_ISL_2253948, EPI_ISL_2254019, EPI_ISL_2254058, EPI_ISL_2253950, EPI_ISL_2254038, EPI_ISL_2253996, EPI_ISL_2253993, EPI_ISL_2253971, EPI_ISL_2254025, EPI_ISL_2253999, EPI_ISL_2254024, EPI_ISL_2254041, EPI_ISL_2254037, EPI_ISL_2254050, EPI_ISL_2254048, EPI_ISL_2253956, EPI_ISL_2253994, EPI_ISL_2253940, EPI_ISL_2253979, EPI_ISL_2254049, EPI_ISL_2254034, EPI_ISL_2253947, EPI_ISL_2254018, EPI_ISL_2253967, EPI_ISL_2254031, EPI_ISL_2253944, EPI_ISL_2254059, EPI_ISL_2253851, EPI_ISL_2254001, EPI_ISL_2254030, EPI_ISL_2254064, EPI_ISL_2253987, EPI_ISL_2253998, EPI_ISL_2254070, EPI_ISL_2253983, EPI_ISL_2253973, EPI_ISL_2253960, EPI_ISL_2254007, EPI_ISL_2254072, EPI_ISL_2254021, EPI_ISL_2253958, EPI_ISL_2254009, EPI_ISL_2254062, EPI_ISL_2253969, EPI_ISL_2254003, EPI_ISL_2253988, EPI_ISL_2254052, EPI_ISL_2254026, EPI_ISL_2254032, EPI_ISL_2253974, EPI_ISL_2254040, EPI_ISL_2254067, EPI_ISL_2253985, EPI_ISL_2254011, EPI_ISL_2254004, EPI_ISL_2254055, EPI_ISL_2253942, EPI_ISL_2254045, EPI_ISL_2254002, EPI_ISL_2254027, EPI_ISL_2253964, EPI_ISL_2254047, EPI_ISL_2253963, EPI_ISL_2254044, EPI_ISL_2254066, EPI_ISL_2253978, EPI_ISL_2253990, EPI_ISL_2254063, EPI_ISL_2253968, EPI_ISL_2254065, EPI_ISL_2254043, EPI_ISL_2253955, EPI_ISL_2253991, EPI_ISL_2253972, EPI_ISL_2254008, EPI_ISL_2254046, EPI_ISL_2253961, EPI_ISL_2253989, EPI_ISL_2253945, EPI_ISL_2254013, EPI_ISL_2253959, EPI_ISL_2254022, EPI_ISL_2254051, EPI_ISL_2254006, EPI_ISL_2253954, EPI_ISL_2254068, EPI_ISL_2254035, EPI_ISL_2253986, EPI_ISL_2254023, EPI_ISL_2253939, EPI_ISL_2254069, EPI_ISL_2254017, EPI_ISL_2253946, EPI_ISL_2253966, EPI_ISL_2253951, EPI_ISL_2254033, EPI_ISL_2198417, EPI_ISL_2198613, EPI_ISL_2198504, EPI_ISL_2198476, EPI_ISL_2198557, EPI_ISL_2198614, EPI_ISL_2198611, EPI_ISL_2198494, EPI_ISL_2198527, EPI_ISL_2198413, EPI_ISL_2198593, EPI_ISL_2198438, EPI_ISL_2198606, EPI_ISL_2198363, EPI_ISL_2198529, EPI_ISL_2198515, EPI_ISL_2198489, EPI_ISL_2198525, EPI_ISL_2198437, EPI_ISL_2198626, EPI_ISL_2198584, EPI_ISL_2198563, EPI_ISL_2198388, EPI_ISL_2198423, EPI_ISL_2198387, EPI_ISL_2198346, EPI_ISL_2198425, EPI_ISL_2198505, EPI_ISL_2198518, EPI_ISL_2198350, EPI_ISL_2198357, EPI_ISL_2198562, EPI_ISL_2198446, EPI_ISL_2198590, EPI_ISL_2198569, EPI_ISL_2198630, EPI_ISL_2198466, EPI_ISL_2198359, EPI_ISL_2198386, EPI_ISL_2198430, EPI_ISL_2198559, EPI_ISL_2198380, EPI_ISL_2198439, EPI_ISL_2198554, EPI_ISL_2198567, EPI_ISL_2198381, EPI_ISL_2198580, EPI_ISL_2198396, EPI_ISL_2198366, EPI_ISL_2198592, EPI_ISL_2198435, EPI_ISL_2198401, EPI_ISL_2198440, EPI_ISL_2198596, EPI_ISL_2198503, EPI_ISL_2198431, EPI_ISL_2198424, EPI_ISL_2198517, EPI_ISL_2198372, EPI_ISL_2198532, EPI_ISL_2198598, EPI_ISL_2198400, EPI_ISL_2198406, EPI_ISL_2198365, EPI_ISL_2198351, EPI_ISL_2198605, EPI_ISL_2198461, EPI_ISL_2198501, EPI_ISL_2198604, EPI_ISL_2198558, EPI_ISL_2198538, EPI_ISL_2198520, EPI_ISL_2198582, EPI_ISL_2198420, EPI_ISL_2198362, EPI_ISL_2198603, EPI_ISL_2198382, EPI_ISL_2198450, EPI_ISL_2198482, EPI_ISL_2198640, EPI_ISL_2198370, EPI_ISL_2198650, EPI_ISL_2198454, EPI_ISL_2198496, EPI_ISL_2198648, EPI_ISL_2198348, EPI_ISL_2198479, EPI_ISL_2198512, EPI_ISL_2198616, EPI_ISL_2198414, EPI_ISL_2198397, EPI_ISL_2198602, EPI_ISL_2198462, EPI_ISL_2198533, EPI_ISL_2198547, EPI_ISL_2198622, EPI_ISL_2198565, EPI_ISL_2198658, EPI_ISL_2198571, EPI_ISL_2198412, EPI_ISL_2198536, EPI_ISL_2198617, EPI_ISL_2198539, EPI_ISL_2198490, EPI_ISL_2198491, EPI_ISL_2198656, EPI_ISL_2198651, EPI_ISL_2198531, EPI_ISL_2198568, EPI_ISL_2198588, EPI_ISL_2198635, EPI_ISL_2198645, EPI_ISL_2198537, EPI_ISL_2237694, EPI_ISL_2237472, EPI_ISL_2237743, EPI_ISL_2237556, EPI_ISL_2237719, EPI_ISL_2237574, EPI_ISL_2237520, EPI_ISL_2237544, EPI_ISL_2237519, EPI_ISL_2237611, EPI_ISL_2237548, EPI_ISL_2237572, EPI_ISL_2237618, EPI_ISL_2237657, EPI_ISL_2237560, EPI_ISL_2237443, EPI_ISL_2237734, EPI_ISL_2237612, EPI_ISL_2237605, EPI_ISL_2237720, EPI_ISL_2237537, EPI_ISL_2237586, EPI_ISL_2237553, EPI_ISL_2237461, EPI_ISL_2237446, EPI_ISL_2237530, EPI_ISL_2237495, EPI_ISL_2237684, EPI_ISL_2237606, EPI_ISL_2237571, EPI_ISL_2237628, EPI_ISL_2237418, EPI_ISL_2237585, EPI_ISL_2237488, EPI_ISL_2237723, EPI_ISL_2237557, EPI_ISL_2237692, EPI_ISL_2237454, EPI_ISL_2237678, EPI_ISL_2237703, EPI_ISL_2237742, EPI_ISL_2237662, EPI_ISL_2237627, EPI_ISL_2237625, EPI_ISL_2237661, EPI_ISL_2237656, EPI_ISL_2237739, EPI_ISL_2237570, EPI_ISL_2237649, EPI_ISL_2237599, EPI_ISL_2237629, EPI_ISL_2237533, EPI_ISL_2237735, EPI_ISL_2237422, EPI_ISL_2237498, EPI_ISL_2237521, EPI_ISL_2237584, EPI_ISL_2237438, EPI_ISL_2237559, EPI_ISL_2237721, EPI_ISL_2237504, EPI_ISL_2237473, EPI_ISL_2237487, EPI_ISL_2237465, EPI_ISL_2237620, EPI_ISL_2237486, EPI_ISL_2237731, EPI_ISL_2237448, EPI_ISL_2237503, EPI_ISL_2237663, EPI_ISL_2237439, EPI_ISL_2237469, EPI_ISL_2237601, EPI_ISL_2237600, EPI_ISL_2237567, EPI_ISL_2237435, EPI_ISL_2237724, EPI_ISL_2237549, EPI_ISL_2237515, EPI_ISL_2237518, EPI_ISL_2237547, EPI_ISL_2237665, EPI_ISL_2237835, EPI_ISL_2237826, EPI_ISL_2238031, EPI_ISL_2237968, EPI_ISL_2237897, EPI_ISL_2237917, EPI_ISL_2237883, EPI_ISL_2237885, EPI_ISL_2237851, EPI_ISL_2238051, EPI_ISL_2237945, EPI_ISL_2238012, EPI_ISL_2238060, EPI_ISL_2238042, EPI_ISL_2237958, EPI_ISL_2238038, EPI_ISL_2237923, EPI_ISL_2237818, EPI_ISL_2237849, EPI_ISL_2237925, EPI_ISL_2237928, EPI_ISL_2237908, EPI_ISL_2237827, EPI_ISL_2237843, EPI_ISL_2237997, EPI_ISL_2237874, EPI_ISL_2237864, EPI_ISL_2237831, EPI_ISL_2238032, EPI_ISL_2238017, EPI_ISL_2238006, EPI_ISL_2237857, EPI_ISL_2238011, EPI_ISL_2237777, EPI_ISL_2237882, EPI_ISL_2237823, EPI_ISL_2238023, EPI_ISL_2237868, EPI_ISL_2237779, EPI_ISL_2237828, EPI_ISL_2237920, EPI_ISL_2238000, EPI_ISL_2238021, EPI_ISL_2237934, EPI_ISL_2237833, EPI_ISL_2237870, EPI_ISL_2238062, EPI_ISL_2237781, EPI_ISL_2238009, EPI_ISL_2237993, EPI_ISL_2237770, EPI_ISL_2238034, EPI_ISL_2237804, EPI_ISL_2237800, EPI_ISL_2237839, EPI_ISL_2237884, EPI_ISL_2238043, EPI_ISL_2237878, EPI_ISL_2238029, EPI_ISL_2237964, EPI_ISL_2237918, EPI_ISL_2238057, EPI_ISL_2237931, EPI_ISL_2237955, EPI_ISL_2237996, EPI_ISL_2237894, EPI_ISL_2237756, EPI_ISL_2237862, EPI_ISL_2237858, EPI_ISL_2237764, EPI_ISL_2237259, EPI_ISL_2237342, EPI_ISL_2237232, EPI_ISL_2237404, EPI_ISL_2237264, EPI_ISL_2237261, EPI_ISL_2237332, EPI_ISL_2237409, EPI_ISL_2237298, EPI_ISL_2237294, EPI_ISL_2237323, EPI_ISL_2237221, EPI_ISL_2237368, EPI_ISL_2237233, EPI_ISL_2237190, EPI_ISL_2237375, EPI_ISL_2237209, EPI_ISL_2237203, EPI_ISL_2237220, EPI_ISL_2237339, EPI_ISL_2237166, EPI_ISL_2237179, EPI_ISL_2237358, EPI_ISL_2237312, EPI_ISL_2237299, EPI_ISL_2237173, EPI_ISL_2237401, EPI_ISL_2237254, EPI_ISL_2237186, EPI_ISL_2237292, EPI_ISL_2237187, EPI_ISL_2237397, EPI_ISL_2237398, EPI_ISL_2237243, EPI_ISL_2237300, EPI_ISL_2237308, EPI_ISL_2237317, EPI_ISL_2237396, EPI_ISL_2237185, EPI_ISL_2237191, EPI_ISL_2237354, EPI_ISL_2237362, EPI_ISL_2237268, EPI_ISL_2237307, EPI_ISL_2237280, EPI_ISL_2237263, EPI_ISL_2237227, EPI_ISL_2237275, EPI_ISL_2237193, EPI_ISL_2237202, EPI_ISL_2237217, EPI_ISL_2237218, EPI_ISL_2237277, EPI_ISL_2237211, EPI_ISL_2237412, EPI_ISL_2237327, EPI_ISL_2237181, EPI_ISL_2237407, EPI_ISL_2237360, EPI_ISL_2237238, EPI_ISL_2237224, EPI_ISL_2237331, EPI_ISL_2237395, EPI_ISL_2237260, EPI_ISL_2237291, EPI_ISL_2237279, EPI_ISL_2237296, EPI_ISL_2237337, EPI_ISL_2237379, EPI_ISL_2237210, EPI_ISL_2237271, EPI_ISL_2237273, EPI_ISL_2237390, EPI_ISL_2237357, EPI_ISL_2237255, EPI_ISL_2237389, EPI_ISL_2237270, EPI_ISL_2237159, EPI_ISL_2237219, EPI_ISL_2237222, EPI_ISL_2237205, EPI_ISL_2237267, EPI_ISL_2237320, EPI_ISL_2237183, EPI_ISL_2237256, EPI_ISL_2237381, EPI_ISL_2237239, EPI_ISL_2237340, EPI_ISL_2237240, EPI_ISL_2237201, EPI_ISL_2237272, EPI_ISL_2237351, EPI_ISL_2237297, EPI_ISL_2237322, EPI_ISL_2237364, EPI_ISL_2237393, EPI_ISL_2237195, EPI_ISL_2237287, EPI_ISL_2237328, EPI_ISL_2237164, EPI_ISL_2237200, EPI_ISL_2237251, EPI_ISL_2237304, EPI_ISL_2237403, EPI_ISL_2237336, EPI_ISL_2237212, EPI_ISL_2237215, EPI_ISL_2237361, EPI_ISL_2237325, EPI_ISL_2237310, EPI_ISL_2237214, EPI_ISL_2237408, EPI_ISL_2237347, EPI_ISL_2237387, EPI_ISL_2237371, EPI_ISL_2237207, EPI_ISL_2237295, EPI_ISL_2237388, EPI_ISL_2237241, EPI_ISL_2237178, EPI_ISL_2237184, EPI_ISL_2237305, EPI_ISL_2237163, EPI_ISL_2237306, EPI_ISL_2237246, EPI_ISL_2237392, EPI_ISL_2237341, EPI_ISL_2237248, EPI_ISL_2237204, EPI_ISL_2237334, EPI_ISL_2237197, EPI_ISL_2237258, EPI_ISL_2237250, EPI_ISL_2237303, EPI_ISL_2237228, EPI_ISL_2237313, EPI_ISL_2237374, EPI_ISL_2237377, EPI_ISL_2237170, EPI_ISL_2237188, EPI_ISL_2237324, EPI_ISL_2237353, EPI_ISL_2237278, EPI_ISL_2237316, EPI_ISL_2237363, EPI_ISL_2237216, EPI_ISL_2237373, EPI_ISL_2237236, EPI_ISL_2237176, EPI_ISL_2237394, EPI_ISL_2237333, EPI_ISL_2236235, EPI_ISL_2236275, EPI_ISL_2236205, EPI_ISL_2236300, EPI_ISL_2236398, EPI_ISL_2236212, EPI_ISL_2236298, EPI_ISL_2236306, EPI_ISL_2236317, EPI_ISL_2236466, EPI_ISL_2236273, EPI_ISL_2236323, EPI_ISL_2236458, EPI_ISL_2236454, EPI_ISL_2236286, EPI_ISL_2236242, EPI_ISL_2236361, EPI_ISL_2236400, EPI_ISL_2236279, EPI_ISL_2236356, EPI_ISL_2236427, EPI_ISL_2236444, EPI_ISL_2236265, EPI_ISL_2236388, EPI_ISL_2236378, EPI_ISL_2236434, EPI_ISL_2236218, EPI_ISL_2236372, EPI_ISL_2236240, EPI_ISL_2236243, EPI_ISL_2236217, EPI_ISL_2236232, EPI_ISL_2236402, EPI_ISL_2236315, EPI_ISL_2236198, EPI_ISL_2236341, EPI_ISL_2236334, EPI_ISL_2236391, EPI_ISL_2236468, EPI_ISL_2236366, EPI_ISL_2236374, EPI_ISL_2236195, EPI_ISL_2236415, EPI_ISL_2236219, EPI_ISL_2236209, EPI_ISL_2236225, EPI_ISL_2236399, EPI_ISL_2236320, EPI_ISL_2236406, EPI_ISL_2236426, EPI_ISL_2236457, EPI_ISL_2236316, EPI_ISL_2236413, EPI_ISL_2236371, EPI_ISL_2236293, EPI_ISL_2236263, EPI_ISL_2236456, EPI_ISL_2236337, EPI_ISL_2236213, EPI_ISL_2236393, EPI_ISL_2236311, EPI_ISL_2236308, EPI_ISL_2236410, EPI_ISL_2236288, EPI_ISL_2236277, EPI_ISL_2236417, EPI_ISL_2236239, EPI_ISL_2236326, EPI_ISL_2236222, EPI_ISL_2236452, EPI_ISL_2236294, EPI_ISL_2236430, EPI_ISL_2236249, EPI_ISL_2236403, EPI_ISL_2236333, EPI_ISL_2236422, EPI_ISL_2236319, EPI_ISL_2236259, EPI_ISL_2236367, EPI_ISL_2236350, EPI_ISL_2236207, EPI_ISL_2236289, EPI_ISL_2236345, EPI_ISL_2236324, EPI_ISL_2236387, EPI_ISL_2236229, EPI_ISL_2236455, EPI_ISL_2236364, EPI_ISL_2236362, EPI_ISL_2236376, EPI_ISL_2236365, EPI_ISL_2236282, EPI_ISL_2236405, EPI_ISL_2236375, EPI_ISL_2236276, EPI_ISL_2236467, EPI_ISL_2236251, EPI_ISL_2236469, EPI_ISL_2236369, EPI_ISL_2236252, EPI_ISL_2236203, EPI_ISL_2236196, EPI_ISL_2236228, EPI_ISL_2236234, EPI_ISL_2236459, EPI_ISL_2236432, EPI_ISL_2236329, EPI_ISL_2236442, EPI_ISL_2236310, EPI_ISL_2236395, EPI_ISL_2236281, EPI_ISL_2236325, EPI_ISL_2236338, EPI_ISL_2236318, EPI_ISL_2236429, EPI_ISL_2236377, EPI_ISL_2236237, EPI_ISL_2236272, EPI_ISL_2236238, EPI_ISL_2236408, EPI_ISL_2236331, EPI_ISL_2236327, EPI_ISL_2236471, EPI_ISL_2236299, EPI_ISL_2236244, EPI_ISL_2236441, EPI_ISL_2236473, EPI_ISL_2236291, EPI_ISL_2236358, EPI_ISL_2236436, EPI_ISL_2236419, EPI_ISL_2236437, EPI_ISL_2236248, EPI_ISL_2236460, EPI_ISL_2236416, EPI_ISL_2236389, EPI_ISL_2236440, EPI_ISL_2236269, EPI_ISL_2236283, EPI_ISL_2236301, EPI_ISL_2236233, EPI_ISL_2236241, EPI_ISL_2236231, EPI_ISL_2236451, EPI_ISL_2236227, EPI_ISL_2236424, EPI_ISL_2236312, EPI_ISL_2236302, EPI_ISL_2236431, EPI_ISL_2236328, EPI_ISL_2236380, EPI_ISL_2236295, EPI_ISL_2236384, EPI_ISL_2236202, EPI_ISL_2236197, EPI_ISL_2236472, EPI_ISL_2236448, EPI_ISL_2236245, EPI_ISL_2236368, EPI_ISL_2236414, EPI_ISL_2236449, EPI_ISL_2236224, EPI_ISL_2236465, EPI_ISL_2236321, EPI_ISL_2236383, EPI_ISL_2236330, EPI_ISL_2236297, EPI_ISL_2236339, EPI_ISL_2236215, EPI_ISL_2236274, EPI_ISL_2236347, EPI_ISL_2236220, EPI_ISL_2236268, EPI_ISL_2236271, EPI_ISL_2236270, EPI_ISL_2236355, EPI_ISL_2236446, EPI_ISL_2236412, EPI_ISL_2236462, EPI_ISL_2236428, EPI_ISL_2236200, EPI_ISL_2236314, EPI_ISL_2236255, EPI_ISL_2236461, EPI_ISL_2236359, EPI_ISL_2236253, EPI_ISL_2236370, EPI_ISL_2236332, EPI_ISL_2236284, EPI_ISL_2236296, EPI_ISL_2236258, EPI_ISL_2236379, EPI_ISL_2236404, EPI_ISL_2236382, EPI_ISL_2236250, EPI_ISL_2236352, EPI_ISL_2236425, EPI_ISL_2236421, EPI_ISL_2236453, EPI_ISL_2236447, EPI_ISL_2236313, EPI_ISL_2236435, EPI_ISL_2236354, EPI_ISL_2236397, EPI_ISL_2236264, EPI_ISL_2236335, EPI_ISL_2236223, EPI_ISL_2236363, EPI_ISL_2236214, EPI_ISL_2236349, EPI_ISL_2236261, EPI_ISL_2236401, EPI_ISL_2236385, EPI_ISL_2236307, EPI_ISL_2236353, EPI_ISL_2236254, EPI_ISL_2236348, EPI_ISL_2236322, EPI_ISL_2236247, EPI_ISL_2236280, EPI_ISL_2236230, EPI_ISL_2236290, EPI_ISL_2236396, EPI_ISL_2236262, EPI_ISL_2236423, EPI_ISL_2236266, EPI_ISL_2236439, EPI_ISL_2236201, EPI_ISL_2236226, EPI_ISL_2236309, EPI_ISL_2236386, EPI_ISL_2236464, EPI_ISL_2236438, EPI_ISL_2236373, EPI_ISL_2236418, EPI_ISL_2236407, EPI_ISL_2236267, EPI_ISL_2236351, EPI_ISL_2235837, EPI_ISL_2235540, EPI_ISL_2235736, EPI_ISL_2235578, EPI_ISL_2235843, EPI_ISL_2235700, EPI_ISL_2235827, EPI_ISL_2235802, EPI_ISL_2235586, EPI_ISL_2235714, EPI_ISL_2235645, EPI_ISL_2235568, EPI_ISL_2235759, EPI_ISL_2235674, EPI_ISL_2235592, EPI_ISL_2235757, EPI_ISL_2235832, EPI_ISL_2235635, EPI_ISL_2235702, EPI_ISL_2235577, EPI_ISL_2235528, EPI_ISL_2235721, EPI_ISL_2235794, EPI_ISL_2235760, EPI_ISL_2235816, EPI_ISL_2235812, EPI_ISL_2235782, EPI_ISL_2235775, EPI_ISL_2235712, EPI_ISL_2235823, EPI_ISL_2235537, EPI_ISL_2235671, EPI_ISL_2235849, EPI_ISL_2235535, EPI_ISL_2235659, EPI_ISL_2235677, EPI_ISL_2235742, EPI_ISL_2235629, EPI_ISL_2235560, EPI_ISL_2235685, EPI_ISL_2235562, EPI_ISL_2235746, EPI_ISL_2235806, EPI_ISL_2235762, EPI_ISL_2235651, EPI_ISL_2235539, EPI_ISL_2235626, EPI_ISL_2235847, EPI_ISL_2235628, EPI_ISL_2235530, EPI_ISL_2235777, EPI_ISL_2235795, EPI_ISL_2235804, EPI_ISL_2235596, EPI_ISL_2235583, EPI_ISL_2235763, EPI_ISL_2235600, EPI_ISL_2235773, EPI_ISL_2235573, EPI_ISL_2235636, EPI_ISL_2235620, EPI_ISL_2236035, EPI_ISL_2236096, EPI_ISL_2235930, EPI_ISL_2236102, EPI_ISL_2236169, EPI_ISL_2236131, EPI_ISL_2236126, EPI_ISL_2235877, EPI_ISL_2236093, EPI_ISL_2235936, EPI_ISL_2236007, EPI_ISL_2236170, EPI_ISL_2236074, EPI_ISL_2236045, EPI_ISL_2235978, EPI_ISL_2235926, EPI_ISL_2236004, EPI_ISL_2236138, EPI_ISL_2235920, EPI_ISL_2235966, EPI_ISL_2235989, EPI_ISL_2236021, EPI_ISL_2236103, EPI_ISL_2235939, EPI_ISL_2235918, EPI_ISL_2235948, EPI_ISL_2236148, EPI_ISL_2235988, EPI_ISL_2236180, EPI_ISL_2236171, EPI_ISL_2236122, EPI_ISL_2236135, EPI_ISL_2236081, EPI_ISL_2236113, EPI_ISL_2236125, EPI_ISL_2235883, EPI_ISL_2236116, EPI_ISL_2236192, EPI_ISL_2236154, EPI_ISL_2235895, EPI_ISL_2235924, EPI_ISL_2235881, EPI_ISL_2235917, EPI_ISL_2236142, EPI_ISL_2235984, EPI_ISL_2235961, EPI_ISL_2235925, EPI_ISL_2235937, EPI_ISL_2236087, EPI_ISL_2235941, EPI_ISL_2235998, EPI_ISL_2235882, EPI_ISL_2236001, EPI_ISL_2236030, EPI_ISL_2235878, EPI_ISL_2235912, EPI_ISL_2236005, EPI_ISL_2236077, EPI_ISL_2235963, EPI_ISL_2235904, EPI_ISL_2236176, EPI_ISL_2236073, EPI_ISL_2235909, EPI_ISL_2235938, EPI_ISL_2236075, EPI_ISL_2235956, EPI_ISL_2235916, EPI_ISL_2236107, EPI_ISL_2235973, EPI_ISL_2235867, EPI_ISL_2236068, EPI_ISL_2235903, EPI_ISL_2236022, EPI_ISL_2236070, EPI_ISL_2236098, EPI_ISL_2235880, EPI_ISL_2235914, EPI_ISL_2235928, EPI_ISL_2236124, EPI_ISL_2235932, EPI_ISL_2236069, EPI_ISL_2235889, EPI_ISL_2236082, EPI_ISL_2235929, EPI_ISL_2236177, EPI_ISL_2235923, EPI_ISL_2236031, EPI_ISL_2236072, EPI_ISL_2236039, EPI_ISL_2236044, EPI_ISL_2236094, EPI_ISL_2236184, EPI_ISL_2235960, EPI_ISL_2235944, EPI_ISL_2236051, EPI_ISL_2235940, EPI_ISL_2236143, EPI_ISL_2236109, EPI_ISL_2235977, EPI_ISL_2236132, EPI_ISL_2236119, EPI_ISL_2235951, EPI_ISL_2235888, EPI_ISL_2236147, EPI_ISL_2236106, EPI_ISL_2236181, EPI_ISL_2236000, EPI_ISL_2235870, EPI_ISL_2236027, EPI_ISL_2236061, EPI_ISL_2235968, EPI_ISL_2236012, EPI_ISL_2235884, EPI_ISL_2235967, EPI_ISL_2236129, EPI_ISL_2236062, EPI_ISL_2236048, EPI_ISL_2235947, EPI_ISL_2236018, EPI_ISL_2235864, EPI_ISL_2236174, EPI_ISL_2235911, EPI_ISL_2235891, EPI_ISL_2236189, EPI_ISL_2235934, EPI_ISL_2236076, EPI_ISL_2236190, EPI_ISL_2236161, EPI_ISL_2235868, EPI_ISL_2235858, EPI_ISL_2236139, EPI_ISL_2235866, EPI_ISL_2235885, EPI_ISL_2235964, EPI_ISL_2235946, EPI_ISL_2236114, EPI_ISL_2235875, EPI_ISL_2236042, EPI_ISL_2235905, EPI_ISL_2236043, EPI_ISL_2235863, EPI_ISL_2236066, EPI_ISL_2236056, EPI_ISL_2236187, EPI_ISL_2236166, EPI_ISL_2235871, EPI_ISL_2236090, EPI_ISL_2236047, EPI_ISL_2235949, EPI_ISL_2235887, EPI_ISL_2236028, EPI_ISL_2235985, EPI_ISL_2235943, EPI_ISL_2235933, EPI_ISL_2236085, EPI_ISL_2236050, EPI_ISL_2236136, EPI_ISL_2236033, EPI_ISL_2236140, EPI_ISL_2235879, EPI_ISL_2235974, EPI_ISL_2235979, EPI_ISL_2236144, EPI_ISL_2236095, EPI_ISL_2236019, EPI_ISL_2235865, EPI_ISL_2235969, EPI_ISL_2236089, EPI_ISL_2236099, EPI_ISL_2235876, EPI_ISL_2236036, EPI_ISL_2235890, EPI_ISL_2235927, EPI_ISL_2235919, EPI_ISL_2235945, EPI_ISL_2316458, EPI_ISL_2316416, EPI_ISL_2316471, EPI_ISL_2316435, EPI_ISL_2316347, EPI_ISL_2316550, EPI_ISL_2316588, EPI_ISL_2316376, EPI_ISL_2316649, EPI_ISL_2316524, EPI_ISL_2316326, EPI_ISL_2316562, EPI_ISL_2316290, EPI_ISL_2316422, EPI_ISL_2316515, EPI_ISL_2316445, EPI_ISL_2316516, EPI_ISL_2316656, EPI_ISL_2316291, EPI_ISL_2316337, EPI_ISL_2316404, EPI_ISL_2316548, EPI_ISL_2316437, EPI_ISL_2316335, EPI_ISL_2316647, EPI_ISL_2316327, EPI_ISL_2316554, EPI_ISL_2316509, EPI_ISL_2316594, EPI_ISL_2316532, EPI_ISL_2316424, EPI_ISL_2316330, EPI_ISL_2348186, EPI_ISL_2316469, EPI_ISL_2316448, EPI_ISL_2316618, EPI_ISL_2316333, EPI_ISL_2316491, EPI_ISL_2316584, EPI_ISL_2316381, EPI_ISL_2316596, EPI_ISL_2316527, EPI_ISL_2316407, EPI_ISL_2316566, EPI_ISL_2316318, EPI_ISL_2316569, EPI_ISL_2316373, EPI_ISL_2316372, EPI_ISL_2316307, EPI_ISL_2316461, EPI_ISL_2316279, EPI_ISL_2316294, EPI_ISL_2316575, EPI_ISL_2316556, EPI_ISL_2316362, EPI_ISL_2316651, EPI_ISL_2316310, EPI_ISL_2316496, EPI_ISL_2316606, EPI_ISL_2316434, EPI_ISL_2316500, EPI_ISL_2316485, EPI_ISL_2316405, EPI_ISL_2316378, EPI_ISL_2316541, EPI_ISL_2316366, EPI_ISL_2316356, EPI_ISL_2316568, EPI_ISL_2316504, EPI_ISL_2316369, EPI_ISL_2316414, EPI_ISL_2316511, EPI_ISL_2316349, EPI_ISL_2316303, EPI_ISL_2316633, EPI_ISL_2316353, EPI_ISL_2316613, EPI_ISL_2316632, EPI_ISL_2316473, EPI_ISL_2316590, EPI_ISL_2316339, EPI_ISL_2316401, EPI_ISL_2316453, EPI_ISL_2316304, EPI_ISL_2316604, EPI_ISL_2316542, EPI_ISL_2316603, EPI_ISL_2316512, EPI_ISL_2316545, EPI_ISL_2316393, EPI_ISL_2316598, EPI_ISL_2316323, EPI_ISL_2316560, EPI_ISL_2316663, EPI_ISL_2316456, EPI_ISL_2316309, EPI_ISL_2316441, EPI_ISL_2316637, EPI_ISL_2316536, EPI_ISL_2316553, EPI_ISL_2316364, EPI_ISL_2316427, EPI_ISL_2316452, EPI_ISL_2316498, EPI_ISL_2316563, EPI_ISL_2316611, EPI_ISL_2316538, EPI_ISL_2316375, EPI_ISL_2316342, EPI_ISL_2316610, EPI_ISL_2316464, EPI_ISL_2316389, EPI_ISL_2316463, EPI_ISL_2316350, EPI_ISL_2316361, EPI_ISL_2316419, EPI_ISL_2316579, EPI_ISL_2316371, EPI_ISL_2316387, EPI_ISL_2316551, EPI_ISL_2316641, EPI_ISL_2316487, EPI_ISL_2316582, EPI_ISL_2316601, EPI_ISL_2316660, EPI_ISL_2316539, EPI_ISL_2316614, EPI_ISL_2316576, EPI_ISL_2316476, EPI_ISL_2316514, EPI_ISL_2316345, EPI_ISL_2316410, EPI_ISL_2316586, EPI_ISL_2316298, EPI_ISL_2316634, EPI_ISL_2316392, EPI_ISL_2316468, EPI_ISL_2316519, EPI_ISL_2316501, EPI_ISL_2316578, EPI_ISL_2316300, EPI_ISL_2316295, EPI_ISL_2316513, EPI_ISL_2316607, EPI_ISL_2275205, EPI_ISL_2275229, EPI_ISL_2275346, EPI_ISL_2275189, EPI_ISL_2275239, EPI_ISL_2275215, EPI_ISL_2275388, EPI_ISL_2275343, EPI_ISL_2275237, EPI_ISL_2275347, EPI_ISL_2275364, EPI_ISL_2275201, EPI_ISL_2296692, EPI_ISL_2275363, EPI_ISL_2275321, EPI_ISL_2275245, EPI_ISL_2275348, EPI_ISL_2275204, EPI_ISL_2275354, EPI_ISL_2275339, EPI_ISL_2275326, EPI_ISL_2275231, EPI_ISL_2275383, EPI_ISL_2275188, EPI_ISL_2275288, EPI_ISL_2275283, EPI_ISL_2275252, EPI_ISL_2275292, EPI_ISL_2275262, EPI_ISL_2275269, EPI_ISL_2275328, EPI_ISL_2275264, EPI_ISL_2275211, EPI_ISL_2275244, EPI_ISL_2275267, EPI_ISL_2275279, EPI_ISL_2275385, EPI_ISL_2275376, EPI_ISL_2275309, EPI_ISL_2275304, EPI_ISL_2275386, EPI_ISL_2275217, EPI_ISL_2275308, EPI_ISL_2275312, EPI_ISL_2275268, EPI_ISL_2275358, EPI_ISL_2275341, EPI_ISL_2275242, EPI_ISL_2275323, EPI_ISL_2275362, EPI_ISL_2275198, EPI_ISL_2275305, EPI_ISL_2275206, EPI_ISL_2275232, EPI_ISL_2275247, EPI_ISL_2275395, EPI_ISL_2275380, EPI_ISL_2275318, EPI_ISL_2275193, EPI_ISL_2275243, EPI_ISL_2275195, EPI_ISL_2275272, EPI_ISL_2275210, EPI_ISL_2275360, EPI_ISL_2275238, EPI_ISL_2275366, EPI_ISL_2275315, EPI_ISL_2275236, EPI_ISL_2275219, EPI_ISL_2275290, EPI_ISL_2275190, EPI_ISL_2275261, EPI_ISL_2275356, EPI_ISL_2275221, EPI_ISL_2275402, EPI_ISL_2275325, EPI_ISL_2275375, EPI_ISL_2275337, EPI_ISL_2275202, EPI_ISL_2275307, EPI_ISL_2275377, EPI_ISL_2275345, EPI_ISL_2275256, EPI_ISL_2275327, EPI_ISL_2275271, EPI_ISL_2275185, EPI_ISL_2275349, EPI_ISL_2275330, EPI_ISL_2275398, EPI_ISL_2275394, EPI_ISL_2253438, EPI_ISL_2253585, EPI_ISL_2253433, EPI_ISL_2253483, EPI_ISL_2253453, EPI_ISL_2253671, EPI_ISL_2253562, EPI_ISL_2253616, EPI_ISL_2253664, EPI_ISL_2253586, EPI_ISL_2253518, EPI_ISL_2253595, EPI_ISL_2253581, EPI_ISL_2253514, EPI_ISL_2253561, EPI_ISL_2253472, EPI_ISL_2253654, EPI_ISL_2253605, EPI_ISL_2253646, EPI_ISL_2253615, EPI_ISL_2253608, EPI_ISL_2253505, EPI_ISL_2253502, EPI_ISL_2253602, EPI_ISL_2253464, EPI_ISL_2253674, EPI_ISL_2253449, EPI_ISL_2253556, EPI_ISL_2253626, EPI_ISL_2253597, EPI_ISL_2253571, EPI_ISL_2253554, EPI_ISL_2253570, EPI_ISL_2253663, EPI_ISL_2253641, EPI_ISL_2253584, EPI_ISL_2253546, EPI_ISL_2253392, EPI_ISL_2253568, EPI_ISL_2253672, EPI_ISL_2253436, EPI_ISL_2253643, EPI_ISL_2253529, EPI_ISL_2253423, EPI_ISL_2253510, EPI_ISL_2253500, EPI_ISL_2253452, EPI_ISL_2253485, EPI_ISL_2253498, EPI_ISL_2253393, EPI_ISL_2253594, EPI_ISL_2253412, EPI_ISL_2253620, EPI_ISL_2253415, EPI_ISL_2253622, EPI_ISL_2253545, EPI_ISL_2253676, EPI_ISL_2253427, EPI_ISL_2253552, EPI_ISL_2253662, EPI_ISL_2253569, EPI_ISL_2253653, EPI_ISL_2253637, EPI_ISL_2253504, EPI_ISL_2253601, EPI_ISL_2253658, EPI_ISL_2253517, EPI_ISL_2253523, EPI_ISL_2253551, EPI_ISL_2253541, EPI_ISL_2253598, EPI_ISL_2253501, EPI_ISL_2253437, EPI_ISL_2253417, EPI_ISL_2253425, EPI_ISL_2253469, EPI_ISL_2253424, EPI_ISL_2253422, EPI_ISL_2253474, EPI_ISL_2253592, EPI_ISL_2253420, EPI_ISL_2253521, EPI_ISL_2253659, EPI_ISL_2253628, EPI_ISL_2253454, EPI_ISL_2253647, EPI_ISL_2253446, EPI_ISL_2253492, EPI_ISL_2253559, EPI_ISL_2253669, EPI_ISL_2253459, EPI_ISL_2253503, EPI_ISL_2253651, EPI_ISL_2253476, EPI_ISL_2253593, EPI_ISL_2253633, EPI_ISL_2253610, EPI_ISL_2253442, EPI_ISL_2253414, EPI_ISL_2253497, EPI_ISL_2253440, EPI_ISL_2253607, EPI_ISL_2253450, EPI_ISL_2253544, EPI_ISL_2253644, EPI_ISL_2253650, EPI_ISL_2253403, EPI_ISL_2253666, EPI_ISL_2253636, EPI_ISL_2253560, EPI_ISL_2253488, EPI_ISL_2253589, EPI_ISL_2253619, EPI_ISL_2253667, EPI_ISL_2253530, EPI_ISL_2253535, EPI_ISL_2253630, EPI_ISL_2253661, EPI_ISL_2253445, EPI_ISL_2253575, EPI_ISL_2253506, EPI_ISL_2253389, EPI_ISL_2253532, EPI_ISL_2253590, EPI_ISL_2253515, EPI_ISL_2253645, EPI_ISL_2253527, EPI_ISL_2253435, EPI_ISL_2253401, EPI_ISL_2253455, EPI_ISL_2253657, EPI_ISL_2253408, EPI_ISL_2253418, EPI_ISL_2253394, EPI_ISL_2253509, EPI_ISL_2253475, EPI_ISL_2253649, EPI_ISL_2253625, EPI_ISL_2253471, EPI_ISL_2253447, EPI_ISL_2253520, EPI_ISL_2253587, EPI_ISL_2253404, EPI_ISL_2253639, EPI_ISL_2253463, EPI_ISL_2253473, EPI_ISL_2253399, EPI_ISL_2253495, EPI_ISL_2253613, EPI_ISL_2253386, EPI_ISL_2253549, EPI_ISL_2253652, EPI_ISL_2253648, EPI_ISL_2253421, EPI_ISL_2253444, EPI_ISL_2253623, EPI_ISL_2253631, EPI_ISL_2253582, EPI_ISL_2253441, EPI_ISL_2253516, EPI_ISL_2253388, EPI_ISL_2253566, EPI_ISL_2253410, EPI_ISL_2253470, EPI_ISL_2253558, EPI_ISL_2253677, EPI_ISL_2253675, EPI_ISL_2253555, EPI_ISL_2253547, EPI_ISL_2253526, EPI_ISL_2253668, EPI_ISL_2253548, EPI_ISL_2253588, EPI_ISL_2253538, EPI_ISL_2253603, EPI_ISL_2253534, EPI_ISL_2253596, EPI_ISL_2253484, EPI_ISL_2253531, EPI_ISL_2253479, EPI_ISL_2253536, EPI_ISL_2253407, EPI_ISL_2253624, EPI_ISL_2253617, EPI_ISL_2253665, EPI_ISL_2253466, EPI_ISL_2253591, EPI_ISL_2253398, EPI_ISL_2317893, EPI_ISL_2317800, EPI_ISL_2317888, EPI_ISL_2318008, EPI_ISL_2317991, EPI_ISL_2318001, EPI_ISL_2317788, EPI_ISL_2317795, EPI_ISL_2317946, EPI_ISL_2317775, EPI_ISL_2317766, EPI_ISL_2317778, EPI_ISL_2317977, EPI_ISL_2318005, EPI_ISL_2317913, EPI_ISL_2317772, EPI_ISL_2317796, EPI_ISL_2317901, EPI_ISL_2317961, EPI_ISL_2317904, EPI_ISL_2317843, EPI_ISL_2317827, EPI_ISL_2317927, EPI_ISL_2317812, EPI_ISL_2317959, EPI_ISL_2317903, EPI_ISL_2317783, EPI_ISL_2317983, EPI_ISL_2317895, EPI_ISL_2317898, EPI_ISL_2317764, EPI_ISL_2317912, EPI_ISL_2317749, EPI_ISL_2317866, EPI_ISL_2317786, EPI_ISL_2317758, EPI_ISL_2317822, EPI_ISL_2317989, EPI_ISL_2317889, EPI_ISL_2317952, EPI_ISL_2317750, EPI_ISL_2317754, EPI_ISL_2317853, EPI_ISL_2317962, EPI_ISL_2317894, EPI_ISL_2317871, EPI_ISL_2317967, EPI_ISL_2317813, EPI_ISL_2317923, EPI_ISL_2317938, EPI_ISL_2317968, EPI_ISL_2317828, EPI_ISL_2317928, EPI_ISL_2317972, EPI_ISL_2317771, EPI_ISL_2317753, EPI_ISL_2317874, EPI_ISL_2317965, EPI_ISL_2317752, EPI_ISL_2318004, EPI_ISL_2317869, EPI_ISL_2317917, EPI_ISL_2317863, EPI_ISL_2317881, EPI_ISL_2317849, EPI_ISL_2317939, EPI_ISL_2317763, EPI_ISL_2317850, EPI_ISL_2317950, EPI_ISL_2317861, EPI_ISL_2317845, EPI_ISL_2317794, EPI_ISL_2317880, EPI_ISL_2317840, EPI_ISL_2317768, EPI_ISL_2317953, EPI_ISL_2317920, EPI_ISL_2317976, EPI_ISL_2317882, EPI_ISL_2317820, EPI_ISL_2317940, EPI_ISL_2317896, EPI_ISL_2317897, EPI_ISL_2317844, EPI_ISL_2317807, EPI_ISL_2317934, EPI_ISL_2317876, EPI_ISL_2317836, EPI_ISL_2317789, EPI_ISL_2317839, EPI_ISL_2317762, EPI_ISL_2317957, EPI_ISL_2317974, EPI_ISL_2317799, EPI_ISL_2317842, EPI_ISL_2317859, EPI_ISL_2317814, EPI_ISL_2317915, EPI_ISL_2317921, EPI_ISL_2317992, EPI_ISL_2317860, EPI_ISL_2318007, EPI_ISL_2317910, EPI_ISL_2317996, EPI_ISL_2317806, EPI_ISL_2317856, EPI_ISL_2317970, EPI_ISL_2317990, EPI_ISL_2317858, EPI_ISL_2317835, EPI_ISL_2317782, EPI_ISL_2317884, EPI_ISL_2317988, EPI_ISL_2317785, EPI_ISL_2317900, EPI_ISL_2317867, EPI_ISL_2317759, EPI_ISL_2317817, EPI_ISL_2317936, EPI_ISL_2317932, EPI_ISL_2317819, EPI_ISL_2317791, EPI_ISL_2317872, EPI_ISL_2317944, EPI_ISL_2317918, EPI_ISL_2317926, EPI_ISL_2317891, EPI_ISL_2317914, EPI_ISL_2317854, EPI_ISL_2317878, EPI_ISL_2317981, EPI_ISL_2317941, EPI_ISL_2317902, EPI_ISL_2317857, EPI_ISL_2317908, EPI_ISL_2317956, EPI_ISL_2317816, EPI_ISL_2317841, EPI_ISL_2317885, EPI_ISL_2317924, EPI_ISL_2317833, EPI_ISL_2317958, EPI_ISL_2317777, EPI_ISL_2317760, EPI_ISL_2317964, EPI_ISL_2317792, EPI_ISL_2318002, EPI_ISL_2317999, EPI_ISL_2317905, EPI_ISL_2317790, EPI_ISL_2317868, EPI_ISL_2317832, EPI_ISL_2317877, EPI_ISL_2317767, EPI_ISL_2317986, EPI_ISL_2317963, EPI_ISL_2317823, EPI_ISL_2318010, EPI_ISL_2317925, EPI_ISL_2317948, EPI_ISL_2317931, EPI_ISL_2317987, EPI_ISL_2317993, EPI_ISL_2317951, EPI_ISL_2317933, EPI_ISL_2317804, EPI_ISL_2275137, EPI_ISL_2275055, EPI_ISL_2275052, EPI_ISL_2275087, EPI_ISL_2275155, EPI_ISL_2274983, EPI_ISL_2275179, EPI_ISL_2275062, EPI_ISL_2275139, EPI_ISL_2275111, EPI_ISL_2275034, EPI_ISL_2275002, EPI_ISL_2275057, EPI_ISL_2275109, EPI_ISL_2275128, EPI_ISL_2275172, EPI_ISL_2275012, EPI_ISL_2275103, EPI_ISL_2275148, EPI_ISL_2274995, EPI_ISL_2274987, EPI_ISL_2275171, EPI_ISL_2317624, EPI_ISL_2317430, EPI_ISL_2348479, EPI_ISL_2317738, EPI_ISL_2317678, EPI_ISL_2317707, EPI_ISL_2317534, EPI_ISL_2317733, EPI_ISL_2317725, EPI_ISL_2317661, EPI_ISL_2317493, EPI_ISL_2317539, EPI_ISL_2317629, EPI_ISL_2317663, EPI_ISL_2317601, EPI_ISL_2317681, EPI_ISL_2317622, EPI_ISL_2317432, EPI_ISL_2317603, EPI_ISL_2317662, EPI_ISL_2317670, EPI_ISL_2317714, EPI_ISL_2317676, EPI_ISL_2317486, EPI_ISL_2317730, EPI_ISL_2317538, EPI_ISL_2317488, EPI_ISL_2317637, EPI_ISL_2317623, EPI_ISL_2317451, EPI_ISL_2317620, EPI_ISL_2317598, EPI_ISL_2317625, EPI_ISL_2317495, EPI_ISL_2317677, EPI_ISL_2317431, EPI_ISL_2317674, EPI_ISL_2317524, EPI_ISL_2317581, EPI_ISL_2317585, EPI_ISL_2317701, EPI_ISL_2317494, EPI_ISL_2317595, EPI_ISL_2317444, EPI_ISL_2317727, EPI_ISL_2317426, EPI_ISL_2317656, EPI_ISL_2317690, EPI_ISL_2317519, EPI_ISL_2317576, EPI_ISL_2317592, EPI_ISL_2317574, EPI_ISL_2317669, EPI_ISL_2317556, EPI_ISL_2317672, EPI_ISL_2317591, EPI_ISL_2317561, EPI_ISL_2317712, EPI_ISL_2317618, EPI_ISL_2317511, EPI_ISL_2317646, EPI_ISL_2317526, EPI_ISL_2317442, EPI_ISL_2317455, EPI_ISL_2317743, EPI_ISL_2317731, EPI_ISL_2317575, EPI_ISL_2317630, EPI_ISL_2317563, EPI_ISL_2317649, EPI_ISL_2317537, EPI_ISL_2317744, EPI_ISL_2317473, EPI_ISL_2317547, EPI_ISL_2317614, EPI_ISL_2317654, EPI_ISL_2317530, EPI_ISL_2317735, EPI_ISL_2317647, EPI_ISL_2317491, EPI_ISL_2317540, EPI_ISL_2317507, EPI_ISL_2317655, EPI_ISL_2317483, EPI_ISL_2317428, EPI_ISL_2317419, EPI_ISL_2317457, EPI_ISL_2317270, EPI_ISL_2317328, EPI_ISL_2317195, EPI_ISL_2317237, EPI_ISL_2317338, EPI_ISL_2317359, EPI_ISL_2317256, EPI_ISL_2317174, EPI_ISL_2317179, EPI_ISL_2317227, EPI_ISL_2317235, EPI_ISL_2317354, EPI_ISL_2317300, EPI_ISL_2317393, EPI_ISL_2317213, EPI_ISL_2317355, EPI_ISL_2317381, EPI_ISL_2317404, EPI_ISL_2317408, EPI_ISL_2317181, EPI_ISL_2317206, EPI_ISL_2317398, EPI_ISL_2317238, EPI_ISL_2317346, EPI_ISL_2317371, EPI_ISL_2317244, EPI_ISL_2317358, EPI_ISL_2317350, EPI_ISL_2317176, EPI_ISL_2317233, EPI_ISL_2317368, EPI_ISL_2317265, EPI_ISL_2317376, EPI_ISL_2317310, EPI_ISL_2317312, EPI_ISL_2317295, EPI_ISL_2317394, EPI_ISL_2317232, EPI_ISL_2317267, EPI_ISL_2317339, EPI_ISL_2317250, EPI_ISL_2317307, EPI_ISL_2317399, EPI_ISL_2317247, EPI_ISL_2317305, EPI_ISL_2317289, EPI_ISL_2317370, EPI_ISL_2317287, EPI_ISL_2317198, EPI_ISL_2317240, EPI_ISL_2317173, EPI_ISL_2317292, EPI_ISL_2317285, EPI_ISL_2317410, EPI_ISL_2317246, EPI_ISL_2317185, EPI_ISL_2317178, EPI_ISL_2317382, EPI_ISL_2317224, EPI_ISL_2317180, EPI_ISL_2317251, EPI_ISL_2317191, EPI_ISL_2317331, EPI_ISL_2317345, EPI_ISL_2348478, EPI_ISL_2317332, EPI_ISL_2317165, EPI_ISL_2317263, EPI_ISL_2317390, EPI_ISL_2317321, EPI_ISL_2317219, EPI_ISL_2317214, EPI_ISL_2317385, EPI_ISL_2317203, EPI_ISL_2317304, EPI_ISL_2317322, EPI_ISL_2317384, EPI_ISL_2317294, EPI_ISL_2317409, EPI_ISL_2317386, EPI_ISL_2317383, EPI_ISL_2318452, EPI_ISL_2318459, EPI_ISL_2318673, EPI_ISL_2318523, EPI_ISL_2318466, EPI_ISL_2318456, EPI_ISL_2318423, EPI_ISL_2318667, EPI_ISL_2318483, EPI_ISL_2318636, EPI_ISL_2318561, EPI_ISL_2318601, EPI_ISL_2318574, EPI_ISL_2318365, EPI_ISL_2318610, EPI_ISL_2318617, EPI_ISL_2318540, EPI_ISL_2318424, EPI_ISL_2318413, EPI_ISL_2318707, EPI_ISL_2318425, EPI_ISL_2318651, EPI_ISL_2318605, EPI_ISL_2318557, EPI_ISL_2318495, EPI_ISL_2318646, EPI_ISL_2318430, EPI_ISL_2318560, EPI_ISL_2318570, EPI_ISL_2318558, EPI_ISL_2318427, EPI_ISL_2318525, EPI_ISL_2318517, EPI_ISL_2318596, EPI_ISL_2318639, EPI_ISL_2318493, EPI_ISL_2318436, EPI_ISL_2318476, EPI_ISL_2318514, EPI_ISL_2318441, EPI_ISL_2318396, EPI_ISL_2318378, EPI_ISL_2318654, EPI_ISL_2318448, EPI_ISL_2318539, EPI_ISL_2318411, EPI_ISL_2318522, EPI_ISL_2318502, EPI_ISL_2318606, EPI_ISL_2318442, EPI_ISL_2318630, EPI_ISL_2318591, EPI_ISL_2318599, EPI_ISL_2318524, EPI_ISL_2318457, EPI_ISL_2318689, EPI_ISL_2318657, EPI_ISL_2318528, EPI_ISL_2318508, EPI_ISL_2318384, EPI_ISL_2318416, EPI_ISL_2318616, EPI_ISL_2318634, EPI_ISL_2318482, EPI_ISL_2318503, EPI_ISL_2318684, EPI_ISL_2318531, EPI_ISL_2318703, EPI_ISL_2318375, EPI_ISL_2318410, EPI_ISL_2318642, EPI_ISL_2318480, EPI_ISL_2318535, EPI_ISL_2318638, EPI_ISL_2318592, EPI_ISL_2318626, EPI_ISL_2318414, EPI_ISL_2318426, EPI_ISL_2318454, EPI_ISL_2318648, EPI_ISL_2318609, EPI_ISL_2318421, EPI_ISL_2318467, EPI_ISL_2318395, EPI_ISL_2318696, EPI_ISL_2318571, EPI_ISL_2318494, EPI_ISL_2318552, EPI_ISL_2318408, EPI_ISL_2318643, EPI_ISL_2318587, EPI_ISL_2318529, EPI_ISL_2318692, EPI_ISL_2318619, EPI_ISL_2318611, EPI_ISL_2318491, EPI_ISL_2318551, EPI_ISL_2318520, EPI_ISL_2318711, EPI_ISL_2318584, EPI_ISL_2318451, EPI_ISL_2318683, EPI_ISL_2318586, EPI_ISL_2318699, EPI_ISL_2318546, EPI_ISL_2318713, EPI_ISL_2318440, EPI_ISL_2318527, EPI_ISL_2318372, EPI_ISL_2318554, EPI_ISL_2318669, EPI_ISL_2318676, EPI_ISL_2318497, EPI_ISL_2318580, EPI_ISL_2318556, EPI_ISL_2318612, EPI_ISL_2318623, EPI_ISL_2318647, EPI_ISL_2318545, EPI_ISL_2318368, EPI_ISL_2318620, EPI_ISL_2318572, EPI_ISL_2318633, EPI_ISL_2318534, EPI_ISL_2318631, EPI_ISL_2318443, EPI_ISL_2318708, EPI_ISL_2318420, EPI_ISL_2318627, EPI_ISL_2318369, EPI_ISL_2318621, EPI_ISL_2318422, EPI_ISL_2318541, EPI_ISL_2318563, EPI_ISL_2318499, EPI_ISL_2318690, EPI_ISL_2318547, EPI_ISL_2318432, EPI_ISL_2318602, EPI_ISL_2318628, EPI_ISL_2318370, EPI_ISL_2318674, EPI_ISL_2318465, EPI_ISL_2318600, EPI_ISL_2318449, EPI_ISL_2318462, EPI_ISL_2318661, EPI_ISL_2318597, EPI_ISL_2318385, EPI_ISL_2318664, EPI_ISL_2318530, EPI_ISL_2318578, EPI_ISL_2318402, EPI_ISL_2318706, EPI_ISL_2318549, EPI_ISL_2318394, EPI_ISL_2318595, EPI_ISL_2318518, EPI_ISL_2318663, EPI_ISL_2318379, EPI_ISL_2318435, EPI_ISL_2318568, EPI_ISL_2318498, EPI_ISL_2318438, EPI_ISL_2318608, EPI_ISL_2318404, EPI_ISL_2318582, EPI_ISL_2318533, EPI_ISL_2318543, EPI_ISL_2318538, EPI_ISL_2318691, EPI_ISL_2318387, EPI_ISL_2318562, EPI_ISL_2318446, EPI_ISL_2318644, EPI_ISL_2318590, EPI_ISL_2318681, EPI_ISL_2318477, EPI_ISL_2318593, EPI_ISL_2318714, EPI_ISL_2318418, EPI_ISL_2318512, EPI_ISL_2318603, EPI_ISL_2318614, EPI_ISL_2318484, EPI_ISL_2318660, EPI_ISL_2318656, EPI_ISL_2318566, EPI_ISL_2318679, EPI_ISL_2318645, EPI_ISL_2318542, EPI_ISL_2318526, EPI_ISL_2318589, EPI_ISL_2318516, EPI_ISL_2318588, EPI_ISL_2318701, EPI_ISL_2318405, EPI_ISL_2318460, EPI_ISL_2318479, EPI_ISL_2318697, EPI_ISL_2318398, EPI_ISL_2318622, EPI_ISL_2318409, EPI_ISL_2318485, EPI_ISL_2318668, EPI_ISL_2318618, EPI_ISL_2318431, EPI_ISL_2318693, EPI_ISL_2318564, EPI_ISL_2318439, EPI_ISL_2318461, EPI_ISL_2318371, EPI_ISL_2318506, EPI_ISL_2318401, EPI_ISL_2318417, EPI_ISL_2318455, EPI_ISL_2318567, EPI_ISL_2318653, EPI_ISL_2318429, EPI_ISL_2318655, EPI_ISL_2318671, EPI_ISL_2318583, EPI_ISL_2318407, EPI_ISL_2318444, EPI_ISL_2318505, EPI_ISL_2318680, EPI_ISL_2318569, EPI_ISL_2318433, EPI_ISL_2318652, EPI_ISL_2318406, EPI_ISL_2318492, EPI_ISL_2318490, EPI_ISL_2318550, EPI_ISL_2318640, EPI_ISL_2318685, EPI_ISL_2318675, EPI_ISL_2318447, EPI_ISL_2318670, EPI_ISL_2318381, EPI_ISL_2318559, EPI_ISL_2318391, EPI_ISL_2318613, EPI_ISL_2318682, EPI_ISL_2318511, EPI_ISL_2318709, EPI_ISL_2318382, EPI_ISL_2318393, EPI_ISL_2318458, EPI_ISL_2318478, EPI_ISL_2318662, EPI_ISL_2318635, EPI_ISL_2318694, EPI_ISL_2318698, EPI_ISL_2318374, EPI_ISL_2318598, EPI_ISL_2318672, EPI_ISL_2318397, EPI_ISL_2318632, EPI_ISL_2318073, EPI_ISL_2318222, EPI_ISL_2318142, EPI_ISL_2318338, EPI_ISL_2318138, EPI_ISL_2318215, EPI_ISL_2318088, EPI_ISL_2318162, EPI_ISL_2318244, EPI_ISL_2318051, EPI_ISL_2318122, EPI_ISL_2318157, EPI_ISL_2318356, EPI_ISL_2318197, EPI_ISL_2318296, EPI_ISL_2318299, EPI_ISL_2318202, EPI_ISL_2318028, EPI_ISL_2318035, EPI_ISL_2318108, EPI_ISL_2318344, EPI_ISL_2318013, EPI_ISL_2318144, EPI_ISL_2318203, EPI_ISL_2318285, EPI_ISL_2318071, EPI_ISL_2318306, EPI_ISL_2318187, EPI_ISL_2318025, EPI_ISL_2318214, EPI_ISL_2318129, EPI_ISL_2318247, EPI_ISL_2318315, EPI_ISL_2318119, EPI_ISL_2318262, EPI_ISL_2318268, EPI_ISL_2318053, EPI_ISL_2318168, EPI_ISL_2318240, EPI_ISL_2318043, EPI_ISL_2318140, EPI_ISL_2318286, EPI_ISL_2318333, EPI_ISL_2318180, EPI_ISL_2318115, EPI_ISL_2318137, EPI_ISL_2318125, EPI_ISL_2318352, EPI_ISL_2318177, EPI_ISL_2318325, EPI_ISL_2318188, EPI_ISL_2318163, EPI_ISL_2318335, EPI_ISL_2318184, EPI_ISL_2318165, EPI_ISL_2318291, EPI_ISL_2318275, EPI_ISL_2318113, EPI_ISL_2318355, EPI_ISL_2318091, EPI_ISL_2318329, EPI_ISL_2318047, EPI_ISL_2318056, EPI_ISL_2318284, EPI_ISL_2318131, EPI_ISL_2318046, EPI_ISL_2318227, EPI_ISL_2318252, EPI_ISL_2318238, EPI_ISL_2318191, EPI_ISL_2318305, EPI_ISL_2318092, EPI_ISL_2318258, EPI_ISL_2318219, EPI_ISL_2318084, EPI_ISL_2318256, EPI_ISL_2318212, EPI_ISL_2318250, EPI_ISL_2318235, EPI_ISL_2318346, EPI_ISL_2318360, EPI_ISL_2318353, EPI_ISL_2318034, EPI_ISL_2318095, EPI_ISL_2318135, EPI_ISL_2318166, EPI_ISL_2318194, EPI_ISL_2318015, EPI_ISL_2318014, EPI_ISL_2318048, EPI_ISL_2318261, EPI_ISL_2318295, EPI_ISL_2318106, EPI_ISL_2318062, EPI_ISL_2318272, EPI_ISL_2318223, EPI_ISL_2318348, EPI_ISL_2318041, EPI_ISL_2318281, EPI_ISL_2318105, EPI_ISL_2318039, EPI_ISL_2318078, EPI_ISL_2318149, EPI_ISL_2318171, EPI_ISL_2318237, EPI_ISL_2318036, EPI_ISL_2318314, EPI_ISL_2318040, EPI_ISL_2318304, EPI_ISL_2318308, EPI_ISL_2318242, EPI_ISL_2318328, EPI_ISL_2318210, EPI_ISL_2318211, EPI_ISL_2318087, EPI_ISL_2318038, EPI_ISL_2318310, EPI_ISL_2318297, EPI_ISL_2318161, EPI_ISL_2318012, EPI_ISL_2318049, EPI_ISL_2318267, EPI_ISL_2318205, EPI_ISL_2318059, EPI_ISL_2318159, EPI_ISL_2318327, EPI_ISL_2318229, EPI_ISL_2318101, EPI_ISL_2318232, EPI_ISL_2318189, EPI_ISL_2318260, EPI_ISL_2318026, EPI_ISL_2318225, EPI_ISL_2318172, EPI_ISL_2318289, EPI_ISL_2318133, EPI_ISL_2318074, EPI_ISL_2318139, EPI_ISL_2318228, EPI_ISL_2318155, EPI_ISL_2318246, EPI_ISL_2318190, EPI_ISL_2318362, EPI_ISL_2318230, EPI_ISL_2318146, EPI_ISL_2318061, EPI_ISL_2318132, EPI_ISL_2318319, EPI_ISL_2318220, EPI_ISL_2318253, EPI_ISL_2318098, EPI_ISL_2318239, EPI_ISL_2318121, EPI_ISL_2318072, EPI_ISL_2318204, EPI_ISL_2318148, EPI_ISL_2318019, EPI_ISL_2318287, EPI_ISL_2318079, EPI_ISL_2318099, EPI_ISL_2318311, EPI_ISL_2318337, EPI_ISL_2318271, EPI_ISL_2318097, EPI_ISL_2318347, EPI_ISL_2318332, EPI_ISL_2318192, EPI_ISL_2318293, EPI_ISL_2318209, EPI_ISL_2318179, EPI_ISL_2318195, EPI_ISL_2318186, EPI_ISL_2318107, EPI_ISL_2318364, EPI_ISL_2318298, EPI_ISL_2318330, EPI_ISL_2318313, EPI_ISL_2318274, EPI_ISL_2318270, EPI_ISL_2318136, EPI_ISL_2318283, EPI_ISL_2318254, EPI_ISL_2318086, EPI_ISL_2318324, EPI_ISL_2318154, EPI_ISL_2318199, EPI_ISL_2318089, EPI_ISL_2318160, EPI_ISL_2318207, EPI_ISL_2318198, EPI_ISL_2318182, EPI_ISL_2318128, EPI_ISL_2318104, EPI_ISL_2318351, EPI_ISL_2318259, EPI_ISL_2318339, EPI_ISL_2318318, EPI_ISL_2318050, EPI_ISL_2318273, EPI_ISL_2318201, EPI_ISL_2318257, EPI_ISL_2318345, EPI_ISL_2318363, EPI_ISL_2318323, EPI_ISL_2318023, EPI_ISL_2318055, EPI_ISL_2318151, EPI_ISL_2318075, EPI_ISL_2318288, EPI_ISL_2318349, EPI_ISL_2318354, EPI_ISL_2318127, EPI_ISL_2318276, EPI_ISL_2318116, EPI_ISL_2318303, EPI_ISL_2318307, EPI_ISL_2318236, EPI_ISL_2318263, EPI_ISL_2318082, EPI_ISL_2318321, EPI_ISL_2318134, EPI_ISL_2318022, EPI_ISL_2318359, EPI_ISL_2318336, EPI_ISL_2318031, EPI_ISL_2318029, EPI_ISL_2318233, EPI_ISL_2318277, EPI_ISL_2318018, EPI_ISL_2318302, EPI_ISL_2318126, EPI_ISL_2318100, EPI_ISL_2318322, EPI_ISL_2318094, EPI_ISL_2318300, EPI_ISL_2318266, EPI_ISL_2318170, EPI_ISL_2318176, EPI_ISL_2318096, EPI_ISL_2318282, EPI_ISL_2318217, EPI_ISL_2318030, EPI_ISL_2318294, EPI_ISL_2318342, EPI_ISL_2318357, EPI_ISL_2318080, EPI_ISL_2318058, EPI_ISL_2318178, EPI_ISL_2318045, EPI_ISL_2318185, EPI_ISL_2318147, EPI_ISL_2318193, EPI_ISL_2318213, EPI_ISL_2318234, EPI_ISL_2318326, EPI_ISL_2318077, EPI_ISL_2318027, EPI_ISL_2318169, EPI_ISL_2318068, EPI_ISL_2347800, EPI_ISL_2347820, EPI_ISL_2347685, EPI_ISL_2347671, EPI_ISL_2347751, EPI_ISL_2347703, EPI_ISL_2347689, EPI_ISL_2347844, EPI_ISL_2347706, EPI_ISL_2347650, EPI_ISL_2347724, EPI_ISL_2347848, EPI_ISL_2347646, EPI_ISL_2347858, EPI_ISL_2347796, EPI_ISL_2347644, EPI_ISL_2347739, EPI_ISL_2347717, EPI_ISL_2347679, EPI_ISL_2347610, EPI_ISL_2347811, EPI_ISL_2347632, EPI_ISL_2347628, EPI_ISL_2347864, EPI_ISL_2347830, EPI_ISL_2347715, EPI_ISL_2347698, EPI_ISL_2347630, EPI_ISL_2347781, EPI_ISL_2347682, EPI_ISL_2347687, EPI_ISL_2347623, EPI_ISL_2347736, EPI_ISL_2347747, EPI_ISL_2347743, EPI_ISL_2347763, EPI_ISL_2347740, EPI_ISL_2347693, EPI_ISL_2347856, EPI_ISL_2347691, EPI_ISL_2347631, EPI_ISL_2347767, EPI_ISL_2347759, EPI_ISL_2347725, EPI_ISL_2347815, EPI_ISL_2347627, EPI_ISL_2347625, EPI_ISL_2347850, EPI_ISL_2347709, EPI_ISL_2347620, EPI_ISL_2347853, EPI_ISL_2347760, EPI_ISL_2347699, EPI_ISL_2347649, EPI_ISL_2347718, EPI_ISL_2347840, EPI_ISL_2347812, EPI_ISL_2347786, EPI_ISL_2347797, EPI_ISL_2347722, EPI_ISL_2347833, EPI_ISL_2347777, EPI_ISL_2347697, EPI_ISL_2347735, EPI_ISL_2347852, EPI_ISL_2347720, EPI_ISL_2347829, EPI_ISL_2347766, EPI_ISL_2347675, EPI_ISL_2347746, EPI_ISL_2347809, EPI_ISL_2347814, EPI_ISL_2347660, EPI_ISL_2347665, EPI_ISL_2347855, EPI_ISL_2347688, EPI_ISL_2347862, EPI_ISL_2347733, EPI_ISL_2347611, EPI_ISL_2347822, EPI_ISL_2347700, EPI_ISL_2347626, EPI_ISL_2347659, EPI_ISL_2347670, EPI_ISL_2347849, EPI_ISL_2347835, EPI_ISL_2347810, EPI_ISL_2347661, EPI_ISL_2347742, EPI_ISL_2347726, EPI_ISL_2347705, EPI_ISL_2347806, EPI_ISL_2347664, EPI_ISL_2347780, EPI_ISL_2347824, EPI_ISL_2347837, EPI_ISL_2347654, EPI_ISL_2347667, EPI_ISL_2347748, EPI_ISL_2347836, EPI_ISL_2347827, EPI_ISL_2347750, EPI_ISL_2347619, EPI_ISL_2347821, EPI_ISL_2347834, EPI_ISL_2347656, EPI_ISL_2347692, EPI_ISL_2347727, EPI_ISL_2347729, EPI_ISL_2347640, EPI_ISL_2347624, EPI_ISL_2347762, EPI_ISL_2347645, EPI_ISL_2347616, EPI_ISL_2347802, EPI_ISL_2347672, EPI_ISL_2347686, EPI_ISL_2347713, EPI_ISL_2347714, EPI_ISL_2347768, EPI_ISL_2347695, EPI_ISL_2347857, EPI_ISL_2347621, EPI_ISL_2347838, EPI_ISL_2347789, EPI_ISL_2347794, EPI_ISL_2347752, EPI_ISL_2347805, EPI_ISL_2347633, EPI_ISL_2347787, EPI_ISL_2347629, EPI_ISL_2347799, EPI_ISL_2347788, EPI_ISL_2347813, EPI_ISL_2347639, EPI_ISL_2347745, EPI_ISL_2347723, EPI_ISL_2347657, EPI_ISL_2347696, EPI_ISL_2347731, EPI_ISL_2347674, EPI_ISL_2347775, EPI_ISL_2347690, EPI_ISL_2347615, EPI_ISL_2347841, EPI_ISL_2347732, EPI_ISL_2347758, EPI_ISL_2347642, EPI_ISL_2347737, EPI_ISL_2347609, EPI_ISL_2347641, EPI_ISL_2347761, EPI_ISL_2347680, EPI_ISL_2347716, EPI_ISL_2347637, EPI_ISL_2347613, EPI_ISL_2347738, EPI_ISL_2347647, EPI_ISL_2347701, EPI_ISL_2347823, EPI_ISL_2347842, EPI_ISL_2347785, EPI_ISL_2347783, EPI_ISL_2347678, EPI_ISL_2347782, EPI_ISL_2347845, EPI_ISL_2347668, EPI_ISL_2347817, EPI_ISL_2347634, EPI_ISL_2347859, EPI_ISL_2347790, EPI_ISL_2347801, EPI_ISL_2347757, EPI_ISL_2347831, EPI_ISL_2347754, EPI_ISL_2347818, EPI_ISL_2347854, EPI_ISL_2346931, EPI_ISL_2347032, EPI_ISL_2346827, EPI_ISL_2346915, EPI_ISL_2346995, EPI_ISL_2346860, EPI_ISL_2346878, EPI_ISL_2346983, EPI_ISL_2346988, EPI_ISL_2346970, EPI_ISL_2346848, EPI_ISL_2347030, EPI_ISL_2346894, EPI_ISL_2346783, EPI_ISL_2346776, EPI_ISL_2346967, EPI_ISL_2347052, EPI_ISL_2346850, EPI_ISL_2346939, EPI_ISL_2346832, EPI_ISL_2346873, EPI_ISL_2346756, EPI_ISL_2347079, EPI_ISL_2347025, EPI_ISL_2346853, EPI_ISL_2346866, EPI_ISL_2346738, EPI_ISL_2346775, EPI_ISL_2346815, EPI_ISL_2346960, EPI_ISL_2347011, EPI_ISL_2346957, EPI_ISL_2346811, EPI_ISL_2346734, EPI_ISL_2346751, EPI_ISL_2346789, EPI_ISL_2347085, EPI_ISL_2346834, EPI_ISL_2346857, EPI_ISL_2346765, EPI_ISL_2346902, EPI_ISL_2346759, EPI_ISL_2346966, EPI_ISL_2346989, EPI_ISL_2346790, EPI_ISL_2347033, EPI_ISL_2346929, EPI_ISL_2346950, EPI_ISL_2346899, EPI_ISL_2347015, EPI_ISL_2346780, EPI_ISL_2346799, EPI_ISL_2347038, EPI_ISL_2346845, EPI_ISL_2346870, EPI_ISL_2346752, EPI_ISL_2346844, EPI_ISL_2347003, EPI_ISL_2347077, EPI_ISL_2347048, EPI_ISL_2346767, EPI_ISL_2346863, EPI_ISL_2346861, EPI_ISL_2347005, EPI_ISL_2346895, EPI_ISL_2346918, EPI_ISL_2346745, EPI_ISL_2346959, EPI_ISL_2346997, EPI_ISL_2347071, EPI_ISL_2346821, EPI_ISL_2346965, EPI_ISL_2346817, EPI_ISL_2347050, EPI_ISL_2346975, EPI_ISL_2346764, EPI_ISL_2347026, EPI_ISL_2346911, EPI_ISL_2346728, EPI_ISL_2347045, EPI_ISL_2346782, EPI_ISL_2346924, EPI_ISL_2346843, EPI_ISL_2346974, EPI_ISL_2347061, EPI_ISL_2346802, EPI_ISL_2346879, EPI_ISL_2346897, EPI_ISL_2346898, EPI_ISL_2347073, EPI_ISL_2346755, EPI_ISL_2346753, EPI_ISL_2346912, EPI_ISL_2346869, EPI_ISL_2346979, EPI_ISL_2347056, EPI_ISL_2346777, EPI_ISL_2346823, EPI_ISL_2346926, EPI_ISL_2346896, EPI_ISL_2347068, EPI_ISL_2346993, EPI_ISL_2346851, EPI_ISL_2346729, EPI_ISL_2347024, EPI_ISL_2347060, EPI_ISL_2346740, EPI_ISL_2346880, EPI_ISL_2346917, EPI_ISL_2346940, EPI_ISL_2346788, EPI_ISL_2346812, EPI_ISL_2346889, EPI_ISL_2346867, EPI_ISL_2346784, EPI_ISL_2346856, EPI_ISL_2347055, EPI_ISL_2346808, EPI_ISL_2346737, EPI_ISL_2346905, EPI_ISL_2347054, EPI_ISL_2346877, EPI_ISL_2346754, EPI_ISL_2347021, EPI_ISL_2347049, EPI_ISL_2346951, EPI_ISL_2347057, EPI_ISL_2347044, EPI_ISL_2346841, EPI_ISL_2347076, EPI_ISL_2346871, EPI_ISL_2347036, EPI_ISL_2346829, EPI_ISL_2346990, EPI_ISL_2346859, EPI_ISL_2346999, EPI_ISL_2346762, EPI_ISL_2346982, EPI_ISL_2346923, EPI_ISL_2347058, EPI_ISL_2346994, EPI_ISL_2346795, EPI_ISL_2347031, EPI_ISL_2346992, EPI_ISL_2346804, EPI_ISL_2346741, EPI_ISL_2346906, EPI_ISL_2346735, EPI_ISL_2346933, EPI_ISL_2346981, EPI_ISL_2347062, EPI_ISL_2346956, EPI_ISL_2347086, EPI_ISL_2346952, EPI_ISL_2346761, EPI_ISL_2346744, EPI_ISL_2347004, EPI_ISL_2346916, EPI_ISL_2346852, EPI_ISL_2346991, EPI_ISL_2346900, EPI_ISL_2346749, EPI_ISL_2346937, EPI_ISL_2346903, EPI_ISL_2346996, EPI_ISL_2346768, EPI_ISL_2346766, EPI_ISL_2347075, EPI_ISL_2346968, EPI_ISL_2346914, EPI_ISL_2346947, EPI_ISL_2347001, EPI_ISL_2346932, EPI_ISL_2346835, EPI_ISL_2346901, EPI_ISL_2346855, EPI_ISL_2347066, EPI_ISL_2346972, EPI_ISL_2346868, EPI_ISL_2346976, EPI_ISL_2346886, EPI_ISL_2346875, EPI_ISL_2346839, EPI_ISL_2347828, EPI_ISL_2347702, EPI_ISL_2347648, EPI_ISL_2347677, EPI_ISL_2347769, EPI_ISL_2347803, EPI_ISL_2347860, EPI_ISL_2347774, EPI_ISL_2347681, EPI_ISL_2347795, EPI_ISL_2347764, EPI_ISL_2347847, EPI_ISL_2347676, EPI_ISL_2347711, EPI_ISL_2347622, EPI_ISL_2347826, EPI_ISL_2347635, EPI_ISL_2347614, EPI_ISL_2347816, EPI_ISL_2347617, EPI_ISL_2347755, EPI_ISL_2347772, EPI_ISL_2347798, EPI_ISL_2347666, EPI_ISL_2347651, EPI_ISL_2347765, EPI_ISL_2347771, EPI_ISL_2347839, EPI_ISL_2347662, EPI_ISL_2347779, EPI_ISL_2347846, EPI_ISL_2347734, EPI_ISL_2347719, EPI_ISL_2347778, EPI_ISL_2348229, EPI_ISL_2348232, EPI_ISL_2348451, EPI_ISL_2348411, EPI_ISL_2348194, EPI_ISL_2348425, EPI_ISL_2348392, EPI_ISL_2348287, EPI_ISL_2348195, EPI_ISL_2348239, EPI_ISL_2348241, EPI_ISL_2348317, EPI_ISL_2348369, EPI_ISL_2348383, EPI_ISL_2348306, EPI_ISL_2348426, EPI_ISL_2348361, EPI_ISL_2348328, EPI_ISL_2348347, EPI_ISL_2348400, EPI_ISL_2348275, EPI_ISL_2348271, EPI_ISL_2348407, EPI_ISL_2348461, EPI_ISL_2348338, EPI_ISL_2348378, EPI_ISL_2348285, EPI_ISL_2348297, EPI_ISL_2348188, EPI_ISL_2348222, EPI_ISL_2348414, EPI_ISL_2348474, EPI_ISL_2348379, EPI_ISL_2348354, EPI_ISL_2348372, EPI_ISL_2348433, EPI_ISL_2348381, EPI_ISL_2348303, EPI_ISL_2348427, EPI_ISL_2348279, EPI_ISL_2348454, EPI_ISL_2348272, EPI_ISL_2348336, EPI_ISL_2348424, EPI_ISL_2348364, EPI_ISL_2348447, EPI_ISL_2348274, EPI_ISL_2348327, EPI_ISL_2348218, EPI_ISL_2348429, EPI_ISL_2348349, EPI_ISL_2348302, EPI_ISL_2348376, EPI_ISL_2348401, EPI_ISL_2348342, EPI_ISL_2348292, EPI_ISL_2348409, EPI_ISL_2348323, EPI_ISL_2348201, EPI_ISL_2348199, EPI_ISL_2348233, EPI_ISL_2348273, EPI_ISL_2348290, EPI_ISL_2348245, EPI_ISL_2348316, EPI_ISL_2348465, EPI_ISL_2348464, EPI_ISL_2348450, EPI_ISL_2348326, EPI_ISL_2348386, EPI_ISL_2348459, EPI_ISL_2348446, EPI_ISL_2348254, EPI_ISL_2348288, EPI_ISL_2348261, EPI_ISL_2348224, EPI_ISL_2348452, EPI_ISL_2348258, EPI_ISL_2348457, EPI_ISL_2348442, EPI_ISL_2348202, EPI_ISL_2348204, EPI_ISL_2348348, EPI_ISL_2348462, EPI_ISL_2348391, EPI_ISL_2348331, EPI_ISL_2348200, EPI_ISL_2348277, EPI_ISL_2348240, EPI_ISL_2348280, EPI_ISL_2348252, EPI_ISL_2348269, EPI_ISL_2348437, EPI_ISL_2348467, EPI_ISL_2348231, EPI_ISL_2348212, EPI_ISL_2348362, EPI_ISL_2348365, EPI_ISL_2348296, EPI_ISL_2348304, EPI_ISL_2348448, EPI_ISL_2348262, EPI_ISL_2348435, EPI_ISL_2348420, EPI_ISL_2348428, EPI_ISL_2348356, EPI_ISL_2348257, EPI_ISL_2348265, EPI_ISL_2348475, EPI_ISL_2348203, EPI_ISL_2348371, EPI_ISL_2348363, EPI_ISL_2348284, EPI_ISL_2348315, EPI_ISL_2348438, EPI_ISL_2348268, EPI_ISL_2348311, EPI_ISL_2348384, EPI_ISL_2348418, EPI_ISL_2348189, EPI_ISL_2348370, EPI_ISL_2348345, EPI_ISL_2348346, EPI_ISL_2348301, EPI_ISL_2348264, EPI_ISL_2348344, EPI_ISL_2348219, EPI_ISL_2348421, EPI_ISL_2348286, EPI_ISL_2348422, EPI_ISL_2348373, EPI_ISL_2348309, EPI_ISL_2348382, EPI_ISL_2348423, EPI_ISL_2348469, EPI_ISL_2348377, EPI_ISL_2348436, EPI_ISL_2348216, EPI_ISL_2348367, EPI_ISL_2348253, EPI_ISL_2348307, EPI_ISL_2348211, EPI_ISL_2348308, EPI_ISL_2346725, EPI_ISL_2346593, EPI_ISL_2346516, EPI_ISL_2346629, EPI_ISL_2346495, EPI_ISL_2346569, EPI_ISL_2346660, EPI_ISL_2346498, EPI_ISL_2346478, EPI_ISL_2346555, EPI_ISL_2346559, EPI_ISL_2346475, EPI_ISL_2346517, EPI_ISL_2346526, EPI_ISL_2346543, EPI_ISL_2346541, EPI_ISL_2346624, EPI_ISL_2346508, EPI_ISL_2346522, EPI_ISL_2346627, EPI_ISL_2346619, EPI_ISL_2346609, EPI_ISL_2346722, EPI_ISL_2346620, EPI_ISL_2346572, EPI_ISL_2346709, EPI_ISL_2346711, EPI_ISL_2346545, EPI_ISL_2346659, EPI_ISL_2346606, EPI_ISL_2346644, EPI_ISL_2346556, EPI_ISL_2346520, EPI_ISL_2346666, EPI_ISL_2346603, EPI_ISL_2346613, EPI_ISL_2346661, EPI_ISL_2346639, EPI_ISL_2346592, EPI_ISL_2346474, EPI_ISL_2346487, EPI_ISL_2346518, EPI_ISL_2346564, EPI_ISL_2346528, EPI_ISL_2346537, EPI_ISL_2346650, EPI_ISL_2346482, EPI_ISL_2346651, EPI_ISL_2346514, EPI_ISL_2346668, EPI_ISL_2346499, EPI_ISL_2346637, EPI_ISL_2346509, EPI_ISL_2346656, EPI_ISL_2346571, EPI_ISL_2346684, EPI_ISL_2346669, EPI_ISL_2346501, EPI_ISL_2346597, EPI_ISL_2346602, EPI_ISL_2346643, EPI_ISL_2346485, EPI_ISL_2346690, EPI_ISL_2346652, EPI_ISL_2346504, EPI_ISL_2346633, EPI_ISL_2346698, EPI_ISL_2346675, EPI_ISL_2346705, EPI_ISL_2346497, EPI_ISL_2346723, EPI_ISL_2346672, EPI_ISL_2346557, EPI_ISL_2346567, EPI_ISL_2346655, EPI_ISL_2346605, EPI_ISL_2346588, EPI_ISL_2346715, EPI_ISL_2346515, EPI_ISL_2346663, EPI_ISL_2346676, EPI_ISL_2346591, EPI_ISL_2346636, EPI_ISL_2346554, EPI_ISL_2346635, EPI_ISL_2346544, EPI_ISL_2346721, EPI_ISL_2346703, EPI_ISL_2346502, EPI_ISL_2346634, EPI_ISL_2346719, EPI_ISL_2346692, EPI_ISL_2346492, EPI_ISL_2346961, EPI_ISL_2346913, EPI_ISL_2346854, EPI_ISL_2346934, EPI_ISL_2347087, EPI_ISL_2346949, EPI_ISL_2346796, EPI_ISL_2346962, EPI_ISL_2346885, EPI_ISL_2346908, EPI_ISL_2346909, EPI_ISL_2347029, EPI_ISL_2346943, EPI_ISL_2347064, EPI_ISL_2346938, EPI_ISL_2346958, EPI_ISL_2346927, EPI_ISL_2346925, EPI_ISL_2347020, EPI_ISL_2346977, EPI_ISL_2346874, EPI_ISL_2347035, EPI_ISL_2346816, EPI_ISL_2346930, EPI_ISL_2346883, EPI_ISL_2346786, EPI_ISL_2346798, EPI_ISL_2347078, EPI_ISL_2346772, EPI_ISL_2346813, EPI_ISL_2347080, EPI_ISL_2346800, EPI_ISL_2347046, EPI_ISL_2346803, EPI_ISL_2346750, EPI_ISL_2347069, EPI_ISL_2346781, EPI_ISL_2346985, EPI_ISL_2346942, EPI_ISL_2346954, EPI_ISL_2346826, EPI_ISL_2346747, EPI_ISL_2346730, EPI_ISL_2346892, EPI_ISL_2347019, EPI_ISL_2347040, EPI_ISL_2346887, EPI_ISL_2346818, EPI_ISL_2346865, EPI_ISL_2346814, EPI_ISL_2346945, EPI_ISL_2346733, EPI_ISL_2347041, EPI_ISL_2346757, EPI_ISL_2347072, EPI_ISL_2347037, EPI_ISL_2347042, EPI_ISL_2346984, EPI_ISL_2346963, EPI_ISL_2347047, EPI_ISL_2346787, EPI_ISL_2346891, EPI_ISL_2346884, EPI_ISL_2347074, EPI_ISL_2347006, EPI_ISL_2347063, EPI_ISL_2347027, EPI_ISL_2346836, EPI_ISL_2346771, EPI_ISL_2346792, EPI_ISL_2346805, EPI_ISL_2346732, EPI_ISL_2346824, EPI_ISL_2346846, EPI_ISL_2346881, EPI_ISL_2347008, EPI_ISL_2346948, EPI_ISL_2346742, EPI_ISL_2347018, EPI_ISL_2346763, EPI_ISL_2346842, EPI_ISL_2346793, EPI_ISL_2346986, EPI_ISL_2347002, EPI_ISL_2346773, EPI_ISL_2346825, EPI_ISL_2347039, EPI_ISL_2346748, EPI_ISL_2348021, EPI_ISL_2348161, EPI_ISL_2348180, EPI_ISL_2347876, EPI_ISL_2348158, EPI_ISL_2347991, EPI_ISL_2348145, EPI_ISL_2347932, EPI_ISL_2348027, EPI_ISL_2347888, EPI_ISL_2347947, EPI_ISL_2347867, EPI_ISL_2348165, EPI_ISL_2347965, EPI_ISL_2348156, EPI_ISL_2347984, EPI_ISL_2347962, EPI_ISL_2348087, EPI_ISL_2348101, EPI_ISL_2348140, EPI_ISL_2347926, EPI_ISL_2348107, EPI_ISL_2348026, EPI_ISL_2347954, EPI_ISL_2348167, EPI_ISL_2347910, EPI_ISL_2347940, EPI_ISL_2347982, EPI_ISL_2347979, EPI_ISL_2348034, EPI_ISL_2348166, EPI_ISL_2348110, EPI_ISL_2347970, EPI_ISL_2348067, EPI_ISL_2347993, EPI_ISL_2348047, EPI_ISL_2347957, EPI_ISL_2348025, EPI_ISL_2348108, EPI_ISL_2348114, EPI_ISL_2347964, EPI_ISL_2347990, EPI_ISL_2348138, EPI_ISL_2348052, EPI_ISL_2348091, EPI_ISL_2347928, EPI_ISL_2348044, EPI_ISL_2348049, EPI_ISL_2347973, EPI_ISL_2348036, EPI_ISL_2348174, EPI_ISL_2347870, EPI_ISL_2348099, EPI_ISL_2347942, EPI_ISL_2347904, EPI_ISL_2348001, EPI_ISL_2347917, EPI_ISL_2347906, EPI_ISL_2347959, EPI_ISL_2348175, EPI_ISL_2347908, EPI_ISL_2348032, EPI_ISL_2348142, EPI_ISL_2348003, EPI_ISL_2348085, EPI_ISL_2347952, EPI_ISL_2347974, EPI_ISL_2348182, EPI_ISL_2347889, EPI_ISL_2347890, EPI_ISL_2348176, EPI_ISL_2348164, EPI_ISL_2347918, EPI_ISL_2348031, EPI_ISL_2347981, EPI_ISL_2348125, EPI_ISL_2348078, EPI_ISL_2348023, EPI_ISL_2347891, EPI_ISL_2347980, EPI_ISL_2347892, EPI_ISL_2348009, EPI_ISL_2348095, EPI_ISL_2348083, EPI_ISL_2348076, EPI_ISL_2348178, EPI_ISL_2347988, EPI_ISL_2347960, EPI_ISL_2347916, EPI_ISL_2347914, EPI_ISL_2348002, EPI_ISL_2348154, EPI_ISL_2347896, EPI_ISL_2347994, EPI_ISL_2348123, EPI_ISL_2348024, EPI_ISL_2347885, EPI_ISL_2348128, EPI_ISL_2348018, EPI_ISL_2347927, EPI_ISL_2347900, EPI_ISL_2348104, EPI_ISL_2347881, EPI_ISL_2348177, EPI_ISL_2348005, EPI_ISL_2348131, EPI_ISL_2347899, EPI_ISL_2348169, EPI_ISL_2348185, EPI_ISL_2347972, EPI_ISL_2347915, EPI_ISL_2348070, EPI_ISL_2348117, EPI_ISL_2348060, EPI_ISL_2347907, EPI_ISL_2347949, EPI_ISL_2348135, EPI_ISL_2348077, EPI_ISL_2348160, EPI_ISL_2348106, EPI_ISL_2347978, EPI_ISL_2348155, EPI_ISL_2348069, EPI_ISL_2348072, EPI_ISL_2348048, EPI_ISL_2348184, EPI_ISL_2347986, EPI_ISL_2348100, EPI_ISL_2348146, EPI_ISL_2348137, EPI_ISL_2347958, EPI_ISL_2348055, EPI_ISL_2347921, EPI_ISL_2347875, EPI_ISL_2348115, EPI_ISL_2348066, EPI_ISL_2347884, EPI_ISL_2348116, EPI_ISL_2348075, EPI_ISL_2348097, EPI_ISL_2347963, EPI_ISL_2347877, EPI_ISL_2347977, EPI_ISL_2347989, EPI_ISL_2347931, EPI_ISL_2348120, EPI_ISL_2347925, EPI_ISL_2348172, EPI_ISL_2348064, EPI_ISL_2348054, EPI_ISL_2348141, EPI_ISL_2348059, EPI_ISL_2347873, EPI_ISL_2348147, EPI_ISL_2348113, EPI_ISL_2348000, EPI_ISL_2347945, EPI_ISL_2347897, EPI_ISL_2347969, EPI_ISL_2348183, EPI_ISL_2348170, EPI_ISL_2348124, EPI_ISL_2347929, EPI_ISL_2348079, EPI_ISL_2347950, EPI_ISL_2347887, EPI_ISL_2348143, EPI_ISL_2348089, EPI_ISL_2348119, EPI_ISL_2348102, EPI_ISL_2348139, EPI_ISL_2348043, EPI_ISL_2347995, EPI_ISL_2348080, EPI_ISL_2347938, EPI_ISL_2348179, EPI_ISL_2348086, EPI_ISL_2348133, EPI_ISL_2347902, EPI_ISL_2348008, EPI_ISL_2348045, EPI_ISL_2347544, EPI_ISL_2347486, EPI_ISL_2347572, EPI_ISL_2347448, EPI_ISL_2347344, EPI_ISL_2347435, EPI_ISL_2347511, EPI_ISL_2347402, EPI_ISL_2347453, EPI_ISL_2347490, EPI_ISL_2347483, EPI_ISL_2347434, EPI_ISL_2347591, EPI_ISL_2347518, EPI_ISL_2347507, EPI_ISL_2347415, EPI_ISL_2347428, EPI_ISL_2347599, EPI_ISL_2347519, EPI_ISL_2347552, EPI_ISL_2347479, EPI_ISL_2347360, EPI_ISL_2347340, EPI_ISL_2347517, EPI_ISL_2347606, EPI_ISL_2347361, EPI_ISL_2347383, EPI_ISL_2347466, EPI_ISL_2347422, EPI_ISL_2347566, EPI_ISL_2347585, EPI_ISL_2347334, EPI_ISL_2347476, EPI_ISL_2347439, EPI_ISL_2347553, EPI_ISL_2347573, EPI_ISL_2347371, EPI_ISL_2347494, EPI_ISL_2347589, EPI_ISL_2347375, EPI_ISL_2347510, EPI_ISL_2347550, EPI_ISL_2347354, EPI_ISL_2347471, EPI_ISL_2347597, EPI_ISL_2347358, EPI_ISL_2347397, EPI_ISL_2347545, EPI_ISL_2347482, EPI_ISL_2347379, EPI_ISL_2347593, EPI_ISL_2347392, EPI_ISL_2347598, EPI_ISL_2347427, EPI_ISL_2347384, EPI_ISL_2347395, EPI_ISL_2347478, EPI_ISL_2347390, EPI_ISL_2347496, EPI_ISL_2347401, EPI_ISL_2347590, EPI_ISL_2347420, EPI_ISL_2347549, EPI_ISL_2347457, EPI_ISL_2347399, EPI_ISL_2347499, EPI_ISL_2347540, EPI_ISL_2347470, EPI_ISL_2347527, EPI_ISL_2347525, EPI_ISL_2347406, EPI_ISL_2347505, EPI_ISL_2347508, EPI_ISL_2347603, EPI_ISL_2347367, EPI_ISL_2347562, EPI_ISL_2347491, EPI_ISL_2347530, EPI_ISL_2347581, EPI_ISL_2347421, EPI_ISL_2347443, EPI_ISL_2347372, EPI_ISL_2347579, EPI_ISL_2347377, EPI_ISL_2347362, EPI_ISL_2347343, EPI_ISL_2347574, EPI_ISL_2347351, EPI_ISL_2347465, EPI_ISL_2347446, EPI_ISL_2347357, EPI_ISL_2347339, EPI_ISL_2347417, EPI_ISL_2347370, EPI_ISL_2347381, EPI_ISL_2347432, EPI_ISL_2347501, EPI_ISL_2347586, EPI_ISL_2347396, EPI_ISL_2347596, EPI_ISL_2347521, EPI_ISL_2347529, EPI_ISL_2347492, EPI_ISL_2347423, EPI_ISL_2347468, EPI_ISL_2347539, EPI_ISL_2347378, EPI_ISL_2347533, EPI_ISL_2347442, EPI_ISL_2347419, EPI_ISL_2347513, EPI_ISL_2347520, EPI_ISL_2347454, EPI_ISL_2347365, EPI_ISL_2347376, EPI_ISL_2347570, EPI_ISL_2347433, EPI_ISL_2347429, EPI_ISL_2347413, EPI_ISL_2347409, EPI_ISL_2347542, EPI_ISL_2347359, EPI_ISL_2347534, EPI_ISL_2347567, EPI_ISL_2347363, EPI_ISL_2347460, EPI_ISL_2347514, EPI_ISL_2347535, EPI_ISL_2347528, EPI_ISL_2347477, EPI_ISL_2347461, EPI_ISL_2347337, EPI_ISL_2347595, EPI_ISL_2347602, EPI_ISL_2347356, EPI_ISL_2347582, EPI_ISL_2347414, EPI_ISL_2347556, EPI_ISL_2347459, EPI_ISL_2347563, EPI_ISL_2347374, EPI_ISL_2347463, EPI_ISL_2347475, EPI_ISL_2347500, EPI_ISL_2347489, EPI_ISL_2347524, EPI_ISL_2347575, EPI_ISL_2347503, EPI_ISL_2347588, EPI_ISL_2347592, EPI_ISL_2347338, EPI_ISL_2347578, EPI_ISL_2347387, EPI_ISL_2347369, EPI_ISL_2347451, EPI_ISL_2347355, EPI_ISL_2347555, EPI_ISL_2347594, EPI_ISL_2347584, EPI_ISL_2347398, EPI_ISL_2347389, EPI_ISL_2347458, EPI_ISL_2347474, EPI_ISL_2347600, EPI_ISL_2347487, EPI_ISL_2347608, EPI_ISL_2347404, EPI_ISL_2347467, EPI_ISL_2347385, EPI_ISL_2347440, EPI_ISL_2347407, EPI_ISL_2347393, EPI_ISL_2347576, EPI_ISL_2347455, EPI_ISL_2347498, EPI_ISL_2347493, EPI_ISL_2347335, EPI_ISL_2347547, EPI_ISL_2347561, EPI_ISL_2347394, EPI_ISL_2347352, EPI_ISL_2347502, EPI_ISL_2347364, EPI_ISL_2347560, EPI_ISL_2347481, EPI_ISL_2347438, EPI_ISL_2347456, EPI_ISL_2347425, EPI_ISL_2347341, EPI_ISL_2347551, EPI_ISL_2347583, EPI_ISL_2347554, EPI_ISL_2347416, EPI_ISL_2347431, EPI_ISL_2347538, EPI_ISL_2347587, EPI_ISL_2347450, EPI_ISL_2347601, EPI_ISL_2347349, EPI_ISL_2347559, EPI_ISL_2347342, EPI_ISL_2347504, EPI_ISL_2347546, EPI_ISL_2347366, EPI_ISL_2347537, EPI_ISL_2347444, EPI_ISL_2347464, EPI_ISL_2347495, EPI_ISL_2347532, EPI_ISL_2347405, EPI_ISL_2347484, EPI_ISL_2347605, EPI_ISL_2347522, EPI_ISL_2347516, EPI_ISL_2347350, EPI_ISL_2347368, EPI_ISL_2347449, EPI_ISL_2347497, EPI_ISL_2347430, EPI_ISL_2347509, EPI_ISL_2347543, EPI_ISL_2347424, EPI_ISL_2347565, EPI_ISL_2347400, EPI_ISL_2347604, EPI_ISL_2347345, EPI_ISL_2347515, EPI_ISL_2347548, EPI_ISL_2347472, EPI_ISL_2347447, EPI_ISL_2347336, EPI_ISL_2347607, EPI_ISL_2347485, EPI_ISL_2347380, EPI_ISL_2347526, EPI_ISL_2347348, EPI_ISL_2347346, EPI_ISL_581423, EPI_ISL_567803, EPI_ISL_567811, EPI_ISL_575536, EPI_ISL_589289, EPI_ISL_580285, EPI_ISL_580563, EPI_ISL_579971, EPI_ISL_580187, EPI_ISL_580138, EPI_ISL_580062, EPI_ISL_580210, EPI_ISL_579951, EPI_ISL_589329, EPI_ISL_589376, EPI_ISL_589342, EPI_ISL_580708, EPI_ISL_580780, EPI_ISL_580824, EPI_ISL_580686, EPI_ISL_589302, EPI_ISL_589344, EPI_ISL_587977, EPI_ISL_588007, EPI_ISL_588026, EPI_ISL_586612, EPI_ISL_586621, EPI_ISL_586617, EPI_ISL_586907, EPI_ISL_586709, EPI_ISL_587085, EPI_ISL_587265, EPI_ISL_597633, EPI_ISL_597984, EPI_ISL_598163, EPI_ISL_630547, EPI_ISL_630474, EPI_ISL_630533, EPI_ISL_607200, EPI_ISL_608216, EPI_ISL_608310, EPI_ISL_608147, EPI_ISL_607894, EPI_ISL_607189, EPI_ISL_606948, EPI_ISL_606960, EPI_ISL_610332, EPI_ISL_826517, EPI_ISL_610502, EPI_ISL_610503, EPI_ISL_826519, EPI_ISL_611093, EPI_ISL_826515, EPI_ISL_826484, EPI_ISL_826480, EPI_ISL_826483, EPI_ISL_826485, EPI_ISL_826481, EPI_ISL_826482, EPI_ISL_826490, EPI_ISL_826497, EPI_ISL_826495, EPI_ISL_625240, EPI_ISL_826487, EPI_ISL_644095, EPI_ISL_644108, EPI_ISL_644111, EPI_ISL_644104, EPI_ISL_826491, EPI_ISL_826486, EPI_ISL_826513, EPI_ISL_623974, EPI_ISL_644098, EPI_ISL_625213, EPI_ISL_826508, EPI_ISL_826507, EPI_ISL_644100, EPI_ISL_644097, EPI_ISL_644096, EPI_ISL_644105, EPI_ISL_644106, EPI_ISL_644103, EPI_ISL_826498, EPI_ISL_826499, EPI_ISL_624094, EPI_ISL_623864, EPI_ISL_624909, EPI_ISL_624244, EPI_ISL_624354, EPI_ISL_630780, EPI_ISL_623904, EPI_ISL_623983, EPI_ISL_624291, EPI_ISL_826505, EPI_ISL_826503, EPI_ISL_826501, EPI_ISL_826514, EPI_ISL_826502, EPI_ISL_826511, EPI_ISL_826500, EPI_ISL_826512, EPI_ISL_826509, EPI_ISL_826506, EPI_ISL_624350, EPI_ISL_826504, EPI_ISL_826510, EPI_ISL_644110, EPI_ISL_826493, EPI_ISL_644109, EPI_ISL_644113, EPI_ISL_630891, EPI_ISL_826489, EPI_ISL_826492, EPI_ISL_826496, EPI_ISL_826488, EPI_ISL_826494, EPI_ISL_649312, EPI_ISL_644118, EPI_ISL_645696, EPI_ISL_645760, EPI_ISL_645684, EPI_ISL_645824, EPI_ISL_645744, EPI_ISL_645683, EPI_ISL_645603, EPI_ISL_645610, EPI_ISL_645538, EPI_ISL_645576, EPI_ISL_645659, EPI_ISL_645731, EPI_ISL_645692, EPI_ISL_645735, EPI_ISL_645686, EPI_ISL_645631, EPI_ISL_645608, EPI_ISL_645584, EPI_ISL_645572, EPI_ISL_645758, EPI_ISL_645796, EPI_ISL_645539, EPI_ISL_645545, EPI_ISL_645551, EPI_ISL_645623, EPI_ISL_645819, EPI_ISL_645730, EPI_ISL_646123, EPI_ISL_645913, EPI_ISL_646107, EPI_ISL_645967, EPI_ISL_645907, EPI_ISL_645871, EPI_ISL_646059, EPI_ISL_646112, EPI_ISL_646024, EPI_ISL_646071, EPI_ISL_645984, EPI_ISL_645977, EPI_ISL_645878, EPI_ISL_646111, EPI_ISL_646021, EPI_ISL_646088, EPI_ISL_646119, EPI_ISL_646093, EPI_ISL_645934, EPI_ISL_645997, EPI_ISL_646050, EPI_ISL_646117, EPI_ISL_646138, EPI_ISL_645891, EPI_ISL_646114, EPI_ISL_645841, EPI_ISL_647655, EPI_ISL_647704, EPI_ISL_645645, EPI_ISL_647741, EPI_ISL_647477, EPI_ISL_647695, EPI_ISL_645794, EPI_ISL_647591, EPI_ISL_647787, EPI_ISL_647497, EPI_ISL_647499, EPI_ISL_647668, EPI_ISL_647579, EPI_ISL_647786, EPI_ISL_647634, EPI_ISL_645560, EPI_ISL_647762, EPI_ISL_647615, EPI_ISL_647546, EPI_ISL_645637, EPI_ISL_647618, EPI_ISL_647682, EPI_ISL_647526, EPI_ISL_647503, EPI_ISL_647632, EPI_ISL_647792, EPI_ISL_647603, EPI_ISL_647572, EPI_ISL_647469, EPI_ISL_645634, EPI_ISL_645750, EPI_ISL_645550, EPI_ISL_645660, EPI_ISL_645733, EPI_ISL_645777, EPI_ISL_645618, EPI_ISL_646118, EPI_ISL_645804, EPI_ISL_645757, EPI_ISL_645809, EPI_ISL_645700, EPI_ISL_645768, EPI_ISL_646001, EPI_ISL_645771, EPI_ISL_645615, EPI_ISL_645582, EPI_ISL_647584, EPI_ISL_647558, EPI_ISL_647659, EPI_ISL_647511, EPI_ISL_647705, EPI_ISL_647553, EPI_ISL_647733, EPI_ISL_647513, EPI_ISL_647638, EPI_ISL_647667, EPI_ISL_647580, EPI_ISL_647698, EPI_ISL_649490, EPI_ISL_647474, EPI_ISL_647672, EPI_ISL_647576, EPI_ISL_647771, EPI_ISL_647624, EPI_ISL_647780, EPI_ISL_647630, EPI_ISL_647689, EPI_ISL_647606, EPI_ISL_649491, EPI_ISL_647536, EPI_ISL_647726, EPI_ISL_647573, EPI_ISL_647677, EPI_ISL_647700, EPI_ISL_647535, EPI_ISL_647750, EPI_ISL_647528, EPI_ISL_647776, EPI_ISL_647560, EPI_ISL_647550, EPI_ISL_647650, EPI_ISL_647468, EPI_ISL_647541, EPI_ISL_647594, EPI_ISL_647506, EPI_ISL_647608, EPI_ISL_647693, EPI_ISL_647473, EPI_ISL_647711, EPI_ISL_647635, EPI_ISL_647683, EPI_ISL_647708, EPI_ISL_647643, EPI_ISL_647752, EPI_ISL_647612, EPI_ISL_645710, EPI_ISL_645702, EPI_ISL_645711, EPI_ISL_645663, EPI_ISL_645764, EPI_ISL_645625, EPI_ISL_645570, EPI_ISL_645876, EPI_ISL_645831, EPI_ISL_646002, EPI_ISL_645915, EPI_ISL_646010, EPI_ISL_646100, EPI_ISL_646095, EPI_ISL_645986, EPI_ISL_645857, EPI_ISL_645893, EPI_ISL_646011, EPI_ISL_645940, EPI_ISL_646004, EPI_ISL_645849, EPI_ISL_645942, EPI_ISL_645859, EPI_ISL_645834, EPI_ISL_646127, EPI_ISL_646080, EPI_ISL_646013, EPI_ISL_645894, EPI_ISL_646116, EPI_ISL_645975, EPI_ISL_646026, EPI_ISL_646087, EPI_ISL_646036, EPI_ISL_646090, EPI_ISL_645932, EPI_ISL_645864, EPI_ISL_645961, EPI_ISL_646104, EPI_ISL_645971, EPI_ISL_645910, EPI_ISL_646033, EPI_ISL_645973, EPI_ISL_645952, EPI_ISL_646044, EPI_ISL_645860, EPI_ISL_646048, EPI_ISL_645837, EPI_ISL_645969, EPI_ISL_645847, EPI_ISL_645990, EPI_ISL_646081, EPI_ISL_645951, EPI_ISL_646016, EPI_ISL_645853, EPI_ISL_645900, EPI_ISL_645937, EPI_ISL_645898, EPI_ISL_646099, EPI_ISL_645594, EPI_ISL_645624, EPI_ISL_645531, EPI_ISL_645754, EPI_ISL_645632, EPI_ISL_645790, EPI_ISL_645681, EPI_ISL_645822, EPI_ISL_645639, EPI_ISL_645691, EPI_ISL_645699, EPI_ISL_645629, EPI_ISL_645654, EPI_ISL_645552, EPI_ISL_645587, EPI_ISL_645617, EPI_ISL_645780, EPI_ISL_645716, EPI_ISL_645680, EPI_ISL_645695, EPI_ISL_645745, EPI_ISL_645742, EPI_ISL_645802, EPI_ISL_645647, EPI_ISL_645741, EPI_ISL_645556, EPI_ISL_645630, EPI_ISL_645720, EPI_ISL_645701, EPI_ISL_645648, EPI_ISL_645616, EPI_ISL_645762, EPI_ISL_645678, EPI_ISL_646054, EPI_ISL_646096, EPI_ISL_646098, EPI_ISL_645935, EPI_ISL_645791, EPI_ISL_645881, EPI_ISL_645813, EPI_ISL_645950, EPI_ISL_645755, EPI_ISL_645825, EPI_ISL_645963, EPI_ISL_646062, EPI_ISL_645665, EPI_ISL_645812, EPI_ISL_645889, EPI_ISL_645875, EPI_ISL_645974, EPI_ISL_645839, EPI_ISL_646078, EPI_ISL_645783, EPI_ISL_645673, EPI_ISL_645532, EPI_ISL_645736, EPI_ISL_645805, EPI_ISL_645818, EPI_ISL_645547, EPI_ISL_645734, EPI_ISL_645628, EPI_ISL_645749, EPI_ISL_645562, EPI_ISL_645534, EPI_ISL_645559, EPI_ISL_645621, EPI_ISL_645600, EPI_ISL_645565, EPI_ISL_645533, EPI_ISL_645763, EPI_ISL_645687, EPI_ISL_645806, EPI_ISL_645564, EPI_ISL_645751, EPI_ISL_645667, EPI_ISL_645635, EPI_ISL_645705, EPI_ISL_645555, EPI_ISL_645816, EPI_ISL_645592, EPI_ISL_645808, EPI_ISL_645817, EPI_ISL_645614, EPI_ISL_645580, EPI_ISL_645685, EPI_ISL_645649, EPI_ISL_645767, EPI_ISL_645708, EPI_ISL_645620, EPI_ISL_645574, EPI_ISL_645801, EPI_ISL_645607, EPI_ISL_645728, EPI_ISL_645823, EPI_ISL_645566, EPI_ISL_645585, EPI_ISL_645775, EPI_ISL_645558, EPI_ISL_645595, EPI_ISL_645679, EPI_ISL_645689, EPI_ISL_645589, EPI_ISL_645798, EPI_ISL_645619, EPI_ISL_645914, EPI_ISL_645903, EPI_ISL_645982, EPI_ISL_646045, EPI_ISL_646005, EPI_ISL_646126, EPI_ISL_646074, EPI_ISL_645929, EPI_ISL_645883, EPI_ISL_645884, EPI_ISL_645827, EPI_ISL_646000, EPI_ISL_645867, EPI_ISL_645830, EPI_ISL_645657, EPI_ISL_645664, EPI_ISL_645601, EPI_ISL_645723, EPI_ISL_645593, EPI_ISL_645567, EPI_ISL_645693, EPI_ISL_645638, EPI_ISL_645546, EPI_ISL_645719, EPI_ISL_645557, EPI_ISL_645814, EPI_ISL_645646, EPI_ISL_645598, EPI_ISL_645604, EPI_ISL_645626, EPI_ISL_645766, EPI_ISL_645602, EPI_ISL_645811, EPI_ISL_645727, EPI_ISL_645793, EPI_ISL_645698, EPI_ISL_645792, EPI_ISL_645737, EPI_ISL_645694, EPI_ISL_645563, EPI_ISL_645599, EPI_ISL_645641, EPI_ISL_645761, EPI_ISL_645651, EPI_ISL_645670, EPI_ISL_645597, EPI_ISL_645543, EPI_ISL_645688, EPI_ISL_645787, EPI_ISL_645577, EPI_ISL_645784, EPI_ISL_645530, EPI_ISL_645706, EPI_ISL_645707, EPI_ISL_645568, EPI_ISL_645810, EPI_ISL_645569, EPI_ISL_645650, EPI_ISL_645578, EPI_ISL_645815, EPI_ISL_645774, EPI_ISL_645661, EPI_ISL_645726, EPI_ISL_645613, EPI_ISL_645571, EPI_ISL_645781, EPI_ISL_646077, EPI_ISL_645904, EPI_ISL_646097, EPI_ISL_645874, EPI_ISL_646025, EPI_ISL_645906, EPI_ISL_646007, EPI_ISL_645966, EPI_ISL_645960, EPI_ISL_646082, EPI_ISL_646079, EPI_ISL_646060, EPI_ISL_645721, EPI_ISL_645675, EPI_ISL_645611, EPI_ISL_645703, EPI_ISL_645640, EPI_ISL_645575, EPI_ISL_645581, EPI_ISL_645732, EPI_ISL_645540, EPI_ISL_645596, EPI_ISL_645656, EPI_ISL_645682, EPI_ISL_645697, EPI_ISL_645776, EPI_ISL_645765, EPI_ISL_645553, EPI_ISL_645782, EPI_ISL_645753, EPI_ISL_645922, EPI_ISL_645931, EPI_ISL_645844, EPI_ISL_646043, EPI_ISL_645895, EPI_ISL_649486, EPI_ISL_645862, EPI_ISL_645948, EPI_ISL_645872, EPI_ISL_646053, EPI_ISL_645846, EPI_ISL_645921, EPI_ISL_645996, EPI_ISL_646094, EPI_ISL_645863, EPI_ISL_646103, EPI_ISL_645901, EPI_ISL_645892, EPI_ISL_646023, EPI_ISL_645939, EPI_ISL_645554, EPI_ISL_645655, EPI_ISL_645588, EPI_ISL_645671, EPI_ISL_645746, EPI_ISL_645772, EPI_ISL_645752, EPI_ISL_645666, EPI_ISL_645709, EPI_ISL_645773, EPI_ISL_645627, EPI_ISL_645590, EPI_ISL_645643, EPI_ISL_646040, EPI_ISL_646110, EPI_ISL_646063, EPI_ISL_645933, EPI_ISL_645936, EPI_ISL_646072, EPI_ISL_645669, EPI_ISL_645672, EPI_ISL_645778, EPI_ISL_645722, EPI_ISL_645586, EPI_ISL_645788, EPI_ISL_645803, EPI_ISL_645658, EPI_ISL_645820, EPI_ISL_649484, EPI_ISL_645636, EPI_ISL_645549, EPI_ISL_645718, EPI_ISL_645789, EPI_ISL_645759, EPI_ISL_645662, EPI_ISL_645674, EPI_ISL_645633, EPI_ISL_645583, EPI_ISL_645769, EPI_ISL_645606, EPI_ISL_645622, EPI_ISL_645644, EPI_ISL_645612, EPI_ISL_645799, EPI_ISL_645676, EPI_ISL_645579, EPI_ISL_645642, EPI_ISL_645668, EPI_ISL_645536, EPI_ISL_645605, EPI_ISL_645704, EPI_ISL_645747, EPI_ISL_645795, EPI_ISL_645715, EPI_ISL_645677, EPI_ISL_645537, EPI_ISL_645535, EPI_ISL_645738, EPI_ISL_645724, EPI_ISL_649483, EPI_ISL_645653, EPI_ISL_645785, EPI_ISL_645561, EPI_ISL_645743, EPI_ISL_645541, EPI_ISL_645652, EPI_ISL_645797, EPI_ISL_645756, EPI_ISL_645544, EPI_ISL_645729, EPI_ISL_645739, EPI_ISL_645770, EPI_ISL_645713, EPI_ISL_645740, EPI_ISL_645591, EPI_ISL_645712, EPI_ISL_645542, EPI_ISL_645690, EPI_ISL_645800, EPI_ISL_645821, EPI_ISL_645717, EPI_ISL_645807, EPI_ISL_645573, EPI_ISL_645786, EPI_ISL_645609, EPI_ISL_645873, EPI_ISL_645835, EPI_ISL_645965, EPI_ISL_645912, EPI_ISL_645858, EPI_ISL_646042, EPI_ISL_645938, EPI_ISL_645865, EPI_ISL_646121, EPI_ISL_645964, EPI_ISL_645972, EPI_ISL_646113, EPI_ISL_646064, EPI_ISL_646137, EPI_ISL_646015, EPI_ISL_645861, EPI_ISL_646108, EPI_ISL_645870, EPI_ISL_646132, EPI_ISL_645976, EPI_ISL_646120, EPI_ISL_645879, EPI_ISL_646066, EPI_ISL_645919, EPI_ISL_646055, EPI_ISL_645999, EPI_ISL_645924, EPI_ISL_646106, EPI_ISL_645955, EPI_ISL_645855, EPI_ISL_645856, EPI_ISL_645725, EPI_ISL_645714, EPI_ISL_645779, EPI_ISL_645748, EPI_ISL_645548, EPI_ISL_645957, EPI_ISL_645943, EPI_ISL_646133, EPI_ISL_645954, EPI_ISL_646075, EPI_ISL_646124, EPI_ISL_645848, EPI_ISL_646006, EPI_ISL_645944, EPI_ISL_646020, EPI_ISL_646130, EPI_ISL_646038, EPI_ISL_645956, EPI_ISL_645842, EPI_ISL_645833, EPI_ISL_646065, EPI_ISL_645911, EPI_ISL_646003, EPI_ISL_645946, EPI_ISL_646092, EPI_ISL_646008, EPI_ISL_645887, EPI_ISL_646109, EPI_ISL_645909, EPI_ISL_646037, EPI_ISL_645843, EPI_ISL_645988, EPI_ISL_646051, EPI_ISL_645941, EPI_ISL_645947, EPI_ISL_646073, EPI_ISL_645890, EPI_ISL_645978, EPI_ISL_646019, EPI_ISL_649485, EPI_ISL_645953, EPI_ISL_646049, EPI_ISL_646134, EPI_ISL_646057, EPI_ISL_645928, EPI_ISL_645854, EPI_ISL_645985, EPI_ISL_645888, EPI_ISL_646061, EPI_ISL_646068, EPI_ISL_645845, EPI_ISL_646125, EPI_ISL_646069, EPI_ISL_646029, EPI_ISL_646012, EPI_ISL_646966, EPI_ISL_646941, EPI_ISL_646959, EPI_ISL_647019, EPI_ISL_647041, EPI_ISL_646931, EPI_ISL_646886, EPI_ISL_646855, EPI_ISL_647111, EPI_ISL_647011, EPI_ISL_647099, EPI_ISL_646997, EPI_ISL_646990, EPI_ISL_646839, EPI_ISL_647039, EPI_ISL_646981, EPI_ISL_646899, EPI_ISL_646811, EPI_ISL_646968, EPI_ISL_646928, EPI_ISL_647086, EPI_ISL_647015, EPI_ISL_646954, EPI_ISL_647084, EPI_ISL_647043, EPI_ISL_646895, EPI_ISL_646863, EPI_ISL_647113, EPI_ISL_646805, EPI_ISL_646991, EPI_ISL_646887, EPI_ISL_646856, EPI_ISL_646995, EPI_ISL_646821, EPI_ISL_646962, EPI_ISL_646862, EPI_ISL_646802, EPI_ISL_646881, EPI_ISL_647040, EPI_ISL_647036, EPI_ISL_646909, EPI_ISL_646894, EPI_ISL_647079, EPI_ISL_649489, EPI_ISL_647083, EPI_ISL_647008, EPI_ISL_646986, EPI_ISL_647063, EPI_ISL_646978, EPI_ISL_646808, EPI_ISL_646812, EPI_ISL_646904, EPI_ISL_646973, EPI_ISL_647000, EPI_ISL_646824, EPI_ISL_646796, EPI_ISL_646914, EPI_ISL_647120, EPI_ISL_647101, EPI_ISL_647062, EPI_ISL_647122, EPI_ISL_647013, EPI_ISL_647054, EPI_ISL_646882, EPI_ISL_646946, EPI_ISL_646888, EPI_ISL_646913, EPI_ISL_647118, EPI_ISL_647029, EPI_ISL_646803, EPI_ISL_646858, EPI_ISL_646789, EPI_ISL_646989, EPI_ISL_647025, EPI_ISL_646841, EPI_ISL_646970, EPI_ISL_646799, EPI_ISL_646814, EPI_ISL_646861, EPI_ISL_647096, EPI_ISL_647016, EPI_ISL_646979, EPI_ISL_646910, EPI_ISL_646207, EPI_ISL_646334, EPI_ISL_646318, EPI_ISL_646369, EPI_ISL_646242, EPI_ISL_646156, EPI_ISL_646320, EPI_ISL_646935, EPI_ISL_646173, EPI_ISL_646307, EPI_ISL_646231, EPI_ISL_647051, EPI_ISL_646342, EPI_ISL_646879, EPI_ISL_646268, EPI_ISL_646150, EPI_ISL_646313, EPI_ISL_646429, EPI_ISL_646985, EPI_ISL_646373, EPI_ISL_646277, EPI_ISL_646944, EPI_ISL_646157, EPI_ISL_646248, EPI_ISL_646199, EPI_ISL_646432, EPI_ISL_646397, EPI_ISL_646291, EPI_ISL_646297, EPI_ISL_646269, EPI_ISL_646276, EPI_ISL_646245, EPI_ISL_646443, EPI_ISL_646377, EPI_ISL_646434, EPI_ISL_646314, EPI_ISL_646376, EPI_ISL_646430, EPI_ISL_646271, EPI_ISL_646208, EPI_ISL_646191, EPI_ISL_646303, EPI_ISL_646162, EPI_ISL_646182, EPI_ISL_646370, EPI_ISL_646204, EPI_ISL_646385, EPI_ISL_646431, EPI_ISL_646343, EPI_ISL_646346, EPI_ISL_646189, EPI_ISL_646249, EPI_ISL_646448, EPI_ISL_646252, EPI_ISL_646412, EPI_ISL_646235, EPI_ISL_646193, EPI_ISL_646402, EPI_ISL_646350, EPI_ISL_646170, EPI_ISL_646155, EPI_ISL_646305, EPI_ISL_646375, EPI_ISL_646363, EPI_ISL_646309, EPI_ISL_646180, EPI_ISL_646166, EPI_ISL_646349, EPI_ISL_646327, EPI_ISL_646442, EPI_ISL_646198, EPI_ISL_646388, EPI_ISL_646354, EPI_ISL_646278, EPI_ISL_646347, EPI_ISL_646279, EPI_ISL_646366, EPI_ISL_646261, EPI_ISL_646224, EPI_ISL_646428, EPI_ISL_646215, EPI_ISL_646223, EPI_ISL_646185, EPI_ISL_646345, EPI_ISL_646283, EPI_ISL_646419, EPI_ISL_646212, EPI_ISL_646420, EPI_ISL_646323, EPI_ISL_646382, EPI_ISL_646148, EPI_ISL_646418, EPI_ISL_646299, EPI_ISL_646356, EPI_ISL_646441, EPI_ISL_646867, EPI_ISL_646958, EPI_ISL_647089, EPI_ISL_646922, EPI_ISL_646169, EPI_ISL_646984, EPI_ISL_646971, EPI_ISL_647010, EPI_ISL_646999, EPI_ISL_646362, EPI_ISL_646956, EPI_ISL_646817, EPI_ISL_647056, EPI_ISL_646813, EPI_ISL_647103, EPI_ISL_646426, EPI_ISL_646830, EPI_ISL_646851, EPI_ISL_647088, EPI_ISL_647119, EPI_ISL_646791, EPI_ISL_646957, EPI_ISL_646923, EPI_ISL_647024, EPI_ISL_646833, EPI_ISL_646908, EPI_ISL_646933, EPI_ISL_647030, EPI_ISL_647065, EPI_ISL_647027, EPI_ISL_646926, EPI_ISL_646982, EPI_ISL_646860, EPI_ISL_647064, EPI_ISL_646845, EPI_ISL_646795, EPI_ISL_646897, EPI_ISL_646849, EPI_ISL_646911, EPI_ISL_646920, EPI_ISL_646950, EPI_ISL_646809, EPI_ISL_646806, EPI_ISL_646938, EPI_ISL_647007, EPI_ISL_646804, EPI_ISL_646859, EPI_ISL_646969, EPI_ISL_646807, EPI_ISL_647108, EPI_ISL_646883, EPI_ISL_646906, EPI_ISL_646893, EPI_ISL_647012, EPI_ISL_646876, EPI_ISL_647091, EPI_ISL_647049, EPI_ISL_647046, EPI_ISL_646943, EPI_ISL_647028, EPI_ISL_646890, EPI_ISL_646834, EPI_ISL_646866, EPI_ISL_646963, EPI_ISL_647017, EPI_ISL_646916, EPI_ISL_647033, EPI_ISL_647093, EPI_ISL_646903, EPI_ISL_647044, EPI_ISL_647052, EPI_ISL_646993, EPI_ISL_646952, EPI_ISL_646934, EPI_ISL_647021, EPI_ISL_646918, EPI_ISL_647104, EPI_ISL_647116, EPI_ISL_646800, EPI_ISL_647048, EPI_ISL_646900, EPI_ISL_647095, EPI_ISL_649488, EPI_ISL_646998, EPI_ISL_647057, EPI_ISL_646838, EPI_ISL_646919, EPI_ISL_646844, EPI_ISL_646940, EPI_ISL_646819, EPI_ISL_646829, EPI_ISL_646864, EPI_ISL_646857, EPI_ISL_647094, EPI_ISL_646820, EPI_ISL_647078, EPI_ISL_646987, EPI_ISL_646953, EPI_ISL_646947, EPI_ISL_647085, EPI_ISL_647070, EPI_ISL_646925, EPI_ISL_646930, EPI_ISL_646898, EPI_ISL_647069, EPI_ISL_646852, EPI_ISL_646871, EPI_ISL_646790, EPI_ISL_646994, EPI_ISL_646927, EPI_ISL_646924, EPI_ISL_646951, EPI_ISL_647042, EPI_ISL_646907, EPI_ISL_646843, EPI_ISL_646797, EPI_ISL_647080, EPI_ISL_646875, EPI_ISL_646801, EPI_ISL_646949, EPI_ISL_647075, EPI_ISL_646873, EPI_ISL_646847, EPI_ISL_646980, EPI_ISL_646835, EPI_ISL_646878, EPI_ISL_646836, EPI_ISL_647060, EPI_ISL_647066, EPI_ISL_647092, EPI_ISL_647004, EPI_ISL_646945, EPI_ISL_647026, EPI_ISL_647106, EPI_ISL_646932, EPI_ISL_647058, EPI_ISL_647077, EPI_ISL_646828, EPI_ISL_647022, EPI_ISL_647009, EPI_ISL_647071, EPI_ISL_647002, EPI_ISL_646822, EPI_ISL_646846, EPI_ISL_646827, EPI_ISL_647082, EPI_ISL_647018, EPI_ISL_647098, EPI_ISL_647112, EPI_ISL_646884, EPI_ISL_646901, EPI_ISL_646815, EPI_ISL_647005, EPI_ISL_647100, EPI_ISL_647074, EPI_ISL_647055, EPI_ISL_646961, EPI_ISL_646896, EPI_ISL_646793, EPI_ISL_646942, EPI_ISL_646965, EPI_ISL_647037, EPI_ISL_647020, EPI_ISL_646823, EPI_ISL_647034, EPI_ISL_647107, EPI_ISL_646917, EPI_ISL_646580, EPI_ISL_646842, EPI_ISL_646831, EPI_ISL_647047, EPI_ISL_646665, EPI_ISL_646755, EPI_ISL_646746, EPI_ISL_646509, EPI_ISL_646487, EPI_ISL_646639, EPI_ISL_646594, EPI_ISL_646693, EPI_ISL_646603, EPI_ISL_646744, EPI_ISL_646561, EPI_ISL_646740, EPI_ISL_646756, EPI_ISL_646718, EPI_ISL_646749, EPI_ISL_646721, EPI_ISL_646753, EPI_ISL_646525, EPI_ISL_646776, EPI_ISL_646716, EPI_ISL_646510, EPI_ISL_646526, EPI_ISL_646710, EPI_ISL_646747, EPI_ISL_646511, EPI_ISL_646731, EPI_ISL_646538, EPI_ISL_646625, EPI_ISL_646468, EPI_ISL_649487, EPI_ISL_646767, EPI_ISL_646591, EPI_ISL_646653, EPI_ISL_646658, EPI_ISL_646618, EPI_ISL_646631, EPI_ISL_646770, EPI_ISL_646573, EPI_ISL_646638, EPI_ISL_646666, EPI_ISL_646537, EPI_ISL_646698, EPI_ISL_646628, EPI_ISL_646635, EPI_ISL_646559, EPI_ISL_646769, EPI_ISL_646762, EPI_ISL_646515, EPI_ISL_646549, EPI_ISL_646528, EPI_ISL_646532, EPI_ISL_646513, EPI_ISL_646476, EPI_ISL_646488, EPI_ISL_646543, EPI_ISL_646485, EPI_ISL_646741, EPI_ISL_646662, EPI_ISL_646660, EPI_ISL_646623, EPI_ISL_646466, EPI_ISL_646541, EPI_ISL_646529, EPI_ISL_646695, EPI_ISL_646555, EPI_ISL_646486, EPI_ISL_646514, EPI_ISL_646771, EPI_ISL_646712, EPI_ISL_646597, EPI_ISL_646648, EPI_ISL_646719, EPI_ISL_646787, EPI_ISL_646518, EPI_ISL_646516, EPI_ISL_646599, EPI_ISL_646760, EPI_ISL_646493, EPI_ISL_646506, EPI_ISL_646782, EPI_ISL_646491, EPI_ISL_646708, EPI_ISL_646497, EPI_ISL_646687, EPI_ISL_646595, EPI_ISL_646546, EPI_ISL_646739, EPI_ISL_646606, EPI_ISL_646489, EPI_ISL_646585, EPI_ISL_646544, EPI_ISL_646692, EPI_ISL_646697, EPI_ISL_646676, EPI_ISL_646652, EPI_ISL_646711, EPI_ISL_646707, EPI_ISL_646607, EPI_ISL_646563, EPI_ISL_646540, EPI_ISL_646736, EPI_ISL_646522, EPI_ISL_646542, EPI_ISL_646505, EPI_ISL_646521, EPI_ISL_646743, EPI_ISL_646751, EPI_ISL_646763, EPI_ISL_646567, EPI_ISL_646566, EPI_ISL_646581, EPI_ISL_646758, EPI_ISL_646689, EPI_ISL_646478, EPI_ISL_646715, EPI_ISL_646454, EPI_ISL_646479, EPI_ISL_646601, EPI_ISL_646610, EPI_ISL_646572, EPI_ISL_646668, EPI_ISL_646548, EPI_ISL_646557, EPI_ISL_646613, EPI_ISL_646614, EPI_ISL_646761, EPI_ISL_646558, EPI_ISL_646673, EPI_ISL_646605, EPI_ISL_646651, EPI_ISL_646675, EPI_ISL_646713, EPI_ISL_646569, EPI_ISL_646757, EPI_ISL_646691, EPI_ISL_646683, EPI_ISL_646784, EPI_ISL_646616, EPI_ISL_646492, EPI_ISL_646520, EPI_ISL_646686, EPI_ISL_646545, EPI_ISL_646508, EPI_ISL_646640, EPI_ISL_646564, EPI_ISL_646502, EPI_ISL_646551, EPI_ISL_646535, EPI_ISL_646560, EPI_ISL_646586, EPI_ISL_646490, EPI_ISL_646678, EPI_ISL_646577, EPI_ISL_646612, EPI_ISL_646494, EPI_ISL_646642, EPI_ISL_646655, EPI_ISL_646477, EPI_ISL_646568, EPI_ISL_646671, EPI_ISL_646684, EPI_ISL_646724, EPI_ISL_646600, EPI_ISL_646696, EPI_ISL_646626, EPI_ISL_646706, EPI_ISL_646737, EPI_ISL_646463, EPI_ISL_646722, EPI_ISL_646621, EPI_ISL_646664, EPI_ISL_646768, EPI_ISL_646752, EPI_ISL_646592, EPI_ISL_646583, EPI_ISL_646773, EPI_ISL_646734, EPI_ISL_646512, EPI_ISL_646533, EPI_ISL_646727, EPI_ISL_646702, EPI_ISL_646571, EPI_ISL_646500, EPI_ISL_646467, EPI_ISL_646576, EPI_ISL_646832, EPI_ISL_646972, EPI_ISL_647072, EPI_ISL_646889, EPI_ISL_646865, EPI_ISL_645303, EPI_ISL_645508, EPI_ISL_645499, EPI_ISL_645473, EPI_ISL_645240, EPI_ISL_645297, EPI_ISL_645503, EPI_ISL_645502, EPI_ISL_645459, EPI_ISL_645418, EPI_ISL_645464, EPI_ISL_645452, EPI_ISL_645362, EPI_ISL_645266, EPI_ISL_645368, EPI_ISL_656147, EPI_ISL_655991, EPI_ISL_656088, EPI_ISL_656309, EPI_ISL_656239, EPI_ISL_656157, EPI_ISL_656027, EPI_ISL_656286, EPI_ISL_656175, EPI_ISL_656199, EPI_ISL_656202, EPI_ISL_656184, EPI_ISL_656193, EPI_ISL_656062, EPI_ISL_656145, EPI_ISL_656213, EPI_ISL_656116, EPI_ISL_656318, EPI_ISL_656096, EPI_ISL_656028, EPI_ISL_656279, EPI_ISL_656023, EPI_ISL_656098, EPI_ISL_656246, EPI_ISL_656322, EPI_ISL_656267, EPI_ISL_656097, EPI_ISL_656000, EPI_ISL_655980, EPI_ISL_656007, EPI_ISL_656168, EPI_ISL_656265, EPI_ISL_655990, EPI_ISL_656052, EPI_ISL_656284, EPI_ISL_656270, EPI_ISL_656335, EPI_ISL_656060, EPI_ISL_656133, EPI_ISL_656240, EPI_ISL_656209, EPI_ISL_656112, EPI_ISL_656136, EPI_ISL_656181, EPI_ISL_656059, EPI_ISL_656030, EPI_ISL_656212, EPI_ISL_656016, EPI_ISL_656003, EPI_ISL_656306, EPI_ISL_656207, EPI_ISL_656275, EPI_ISL_656142, EPI_ISL_656331, EPI_ISL_656226, EPI_ISL_656011, EPI_ISL_656324, EPI_ISL_656293, EPI_ISL_656330, EPI_ISL_656266, EPI_ISL_656234, EPI_ISL_656268, EPI_ISL_656314, EPI_ISL_656222, EPI_ISL_656130, EPI_ISL_656149, EPI_ISL_656274, EPI_ISL_656311, EPI_ISL_656187, EPI_ISL_656086, EPI_ISL_656292, EPI_ISL_656166, EPI_ISL_656323, EPI_ISL_656256, EPI_ISL_656186, EPI_ISL_656010, EPI_ISL_656064, EPI_ISL_656301, EPI_ISL_656033, EPI_ISL_655997, EPI_ISL_656264, EPI_ISL_656280, EPI_ISL_656109, EPI_ISL_656170, EPI_ISL_656339, EPI_ISL_656307, EPI_ISL_656100, EPI_ISL_656217, EPI_ISL_656065, EPI_ISL_656254, EPI_ISL_656250, EPI_ISL_655986, EPI_ISL_656291, EPI_ISL_656148, EPI_ISL_656297, EPI_ISL_656037, EPI_ISL_656295, EPI_ISL_656015, EPI_ISL_656315, EPI_ISL_656167, EPI_ISL_656320, EPI_ISL_656085, EPI_ISL_656073, EPI_ISL_656304, EPI_ISL_656039, EPI_ISL_656087, EPI_ISL_656169, EPI_ISL_656046, EPI_ISL_656171, EPI_ISL_656206, EPI_ISL_656294, EPI_ISL_656057, EPI_ISL_656344, EPI_ISL_656337, EPI_ISL_656305, EPI_ISL_656106, EPI_ISL_656071, EPI_ISL_656173, EPI_ISL_656042, EPI_ISL_656241, EPI_ISL_655988, EPI_ISL_656205, EPI_ISL_656091, EPI_ISL_656262, EPI_ISL_656061, EPI_ISL_656174, EPI_ISL_656223, EPI_ISL_656221, EPI_ISL_656290, EPI_ISL_656119, EPI_ISL_656072, EPI_ISL_656018, EPI_ISL_656066, EPI_ISL_656194, EPI_ISL_656200, EPI_ISL_656189, EPI_ISL_656282, EPI_ISL_656276, EPI_ISL_656313, EPI_ISL_656012, EPI_ISL_656034, EPI_ISL_656051, EPI_ISL_655985, EPI_ISL_656188, EPI_ISL_656312, EPI_ISL_656104, EPI_ISL_656126, EPI_ISL_656216, EPI_ISL_656115, EPI_ISL_656021, EPI_ISL_656127, EPI_ISL_656108, EPI_ISL_656105, EPI_ISL_656271, EPI_ISL_656247, EPI_ISL_656032, EPI_ISL_656243, EPI_ISL_656210, EPI_ISL_656327, EPI_ISL_656285, EPI_ISL_656110, EPI_ISL_656099, EPI_ISL_656328, EPI_ISL_656287, EPI_ISL_656017, EPI_ISL_656022, EPI_ISL_656317, EPI_ISL_656080, EPI_ISL_656070, EPI_ISL_656092, EPI_ISL_656008, EPI_ISL_656118, EPI_ISL_656162, EPI_ISL_656192, EPI_ISL_656308, EPI_ISL_656117, EPI_ISL_656235, EPI_ISL_656248, EPI_ISL_655987, EPI_ISL_656068, EPI_ISL_656102, EPI_ISL_655998, EPI_ISL_656326, EPI_ISL_655999, EPI_ISL_656269, EPI_ISL_656237, EPI_ISL_656272, EPI_ISL_656014, EPI_ISL_656278, EPI_ISL_656113, EPI_ISL_656197, EPI_ISL_656230, EPI_ISL_656244, EPI_ISL_656242, EPI_ISL_656277, EPI_ISL_656122, EPI_ISL_656298, EPI_ISL_656316, EPI_ISL_655982, EPI_ISL_656258, EPI_ISL_656151, EPI_ISL_656139, EPI_ISL_656053, EPI_ISL_656144, EPI_ISL_656178, EPI_ISL_656158, EPI_ISL_656334, EPI_ISL_656056, EPI_ISL_656044, EPI_ISL_656245, EPI_ISL_656214, EPI_ISL_656138, EPI_ISL_656255, EPI_ISL_656004, EPI_ISL_656325, EPI_ISL_656031, EPI_ISL_656336, EPI_ISL_656128, EPI_ISL_656107, EPI_ISL_656252, EPI_ISL_656006, EPI_ISL_656156, EPI_ISL_656310, EPI_ISL_656176, EPI_ISL_656180, EPI_ISL_656172, EPI_ISL_656025, EPI_ISL_656338, EPI_ISL_656090, EPI_ISL_656111, EPI_ISL_656299, EPI_ISL_656041, EPI_ISL_656125, EPI_ISL_656332, EPI_ISL_655983, EPI_ISL_656124, EPI_ISL_656220, EPI_ISL_655981, EPI_ISL_656333, EPI_ISL_656321, EPI_ISL_656164, EPI_ISL_656083, EPI_ISL_656137, EPI_ISL_656319, EPI_ISL_656005, EPI_ISL_655996, EPI_ISL_656009, EPI_ISL_656251, EPI_ISL_655984, EPI_ISL_656063, EPI_ISL_656058, EPI_ISL_656225, EPI_ISL_655993, EPI_ISL_656114, EPI_ISL_656141, EPI_ISL_656152, EPI_ISL_656273, EPI_ISL_655992, EPI_ISL_656081, EPI_ISL_656019, EPI_ISL_655994, EPI_ISL_656143, EPI_ISL_656236, EPI_ISL_656198, EPI_ISL_656228, EPI_ISL_656183, EPI_ISL_656026, EPI_ISL_656002, EPI_ISL_656161, EPI_ISL_656195, EPI_ISL_656084, EPI_ISL_656343, EPI_ISL_656155, EPI_ISL_656040, EPI_ISL_656131, EPI_ISL_656024, EPI_ISL_656329, EPI_ISL_656283, EPI_ISL_655978, EPI_ISL_656069, EPI_ISL_656120, EPI_ISL_656045, EPI_ISL_656257, EPI_ISL_656227, EPI_ISL_656078, EPI_ISL_656218, EPI_ISL_655979, EPI_ISL_656233, EPI_ISL_656261, EPI_ISL_656146, EPI_ISL_656177, EPI_ISL_656043, EPI_ISL_656123, EPI_ISL_656296, EPI_ISL_656341, EPI_ISL_656067, EPI_ISL_656165, EPI_ISL_656048, EPI_ISL_656001, EPI_ISL_656219, EPI_ISL_656153, EPI_ISL_656224, EPI_ISL_656249, EPI_ISL_656095, EPI_ISL_656179, EPI_ISL_656281, EPI_ISL_656201, EPI_ISL_656150, EPI_ISL_656163, EPI_ISL_656229, EPI_ISL_656121, EPI_ISL_655989, EPI_ISL_656093, EPI_ISL_656054, EPI_ISL_656232, EPI_ISL_656288, EPI_ISL_656036, EPI_ISL_656101, EPI_ISL_656238, EPI_ISL_655995, EPI_ISL_656076, EPI_ISL_656215, EPI_ISL_656134, EPI_ISL_656055, EPI_ISL_656302, EPI_ISL_656231, EPI_ISL_656185, EPI_ISL_656089, EPI_ISL_656029, EPI_ISL_656129, EPI_ISL_656075, EPI_ISL_656094, EPI_ISL_656020, EPI_ISL_656035, EPI_ISL_656038, EPI_ISL_656190, EPI_ISL_656253, EPI_ISL_656103, EPI_ISL_656082, EPI_ISL_656203, EPI_ISL_656342, EPI_ISL_656204, EPI_ISL_656132, EPI_ISL_656074, EPI_ISL_656160, EPI_ISL_656140, EPI_ISL_656340, EPI_ISL_656191, EPI_ISL_656050, EPI_ISL_656259, EPI_ISL_656263, EPI_ISL_656135, EPI_ISL_656260, EPI_ISL_656049, EPI_ISL_656289, EPI_ISL_656300, EPI_ISL_656077, EPI_ISL_656182, EPI_ISL_656159, EPI_ISL_656303, EPI_ISL_656154, EPI_ISL_656047, EPI_ISL_656208, EPI_ISL_662626, EPI_ISL_656196, EPI_ISL_656079, EPI_ISL_656211, EPI_ISL_656013, EPI_ISL_649263, EPI_ISL_649440, EPI_ISL_649199, EPI_ISL_649437, EPI_ISL_649274, EPI_ISL_649317, EPI_ISL_662647, EPI_ISL_649448, EPI_ISL_649230, EPI_ISL_649229, EPI_ISL_649376, EPI_ISL_649253, EPI_ISL_649454, EPI_ISL_649293, EPI_ISL_649242, EPI_ISL_649260, EPI_ISL_649399, EPI_ISL_649367, EPI_ISL_649325, EPI_ISL_649383, EPI_ISL_649342, EPI_ISL_649300, EPI_ISL_649258, EPI_ISL_649400, EPI_ISL_649444, EPI_ISL_649345, EPI_ISL_649365, EPI_ISL_649203, EPI_ISL_649363, EPI_ISL_649385, EPI_ISL_649404, EPI_ISL_649251, EPI_ISL_649477, EPI_ISL_649360, EPI_ISL_649453, EPI_ISL_649248, EPI_ISL_649280, EPI_ISL_649302, EPI_ISL_649467, EPI_ISL_649392, EPI_ISL_649324, EPI_ISL_649459, EPI_ISL_649382, EPI_ISL_649378, EPI_ISL_649308, EPI_ISL_649451, EPI_ISL_649244, EPI_ISL_649406, EPI_ISL_649301, EPI_ISL_649441, EPI_ISL_649217, EPI_ISL_649245, EPI_ISL_649358, EPI_ISL_649416, EPI_ISL_649420, EPI_ISL_649307, EPI_ISL_649277, EPI_ISL_649272, EPI_ISL_649393, EPI_ISL_649232, EPI_ISL_649318, EPI_ISL_649384, EPI_ISL_649197, EPI_ISL_649461, EPI_ISL_649417, EPI_ISL_649292, EPI_ISL_649430, EPI_ISL_649352, EPI_ISL_649297, EPI_ISL_649429, EPI_ISL_649445, EPI_ISL_649394, EPI_ISL_649316, EPI_ISL_649344, EPI_ISL_649333, EPI_ISL_649267, EPI_ISL_649335, EPI_ISL_649351, EPI_ISL_649343, EPI_ISL_649211, EPI_ISL_649281, EPI_ISL_649475, EPI_ISL_649411, EPI_ISL_649332, EPI_ISL_649407, EPI_ISL_649290, EPI_ISL_649202, EPI_ISL_662648, EPI_ISL_662649, EPI_ISL_662650, EPI_ISL_649270, EPI_ISL_649231, EPI_ISL_649341, EPI_ISL_649306, EPI_ISL_649269, EPI_ISL_649391, EPI_ISL_649282, EPI_ISL_649449, EPI_ISL_649198, EPI_ISL_649221, EPI_ISL_649294, EPI_ISL_649194, EPI_ISL_649235, EPI_ISL_649262, EPI_ISL_649304, EPI_ISL_649224, EPI_ISL_649195, EPI_ISL_649418, EPI_ISL_649240, EPI_ISL_649254, EPI_ISL_649434, EPI_ISL_649347, EPI_ISL_649460, EPI_ISL_649210, EPI_ISL_649338, EPI_ISL_649330, EPI_ISL_649246, EPI_ISL_649412, EPI_ISL_649480, EPI_ISL_649295, EPI_ISL_649446, EPI_ISL_649425, EPI_ISL_649291, EPI_ISL_649268, EPI_ISL_649296, EPI_ISL_649377, EPI_ISL_649421, EPI_ISL_649311, EPI_ISL_649464, EPI_ISL_649355, EPI_ISL_649289, EPI_ISL_649415, EPI_ISL_649298, EPI_ISL_649299, EPI_ISL_649439, EPI_ISL_649433, EPI_ISL_649397, EPI_ISL_649438, EPI_ISL_649250, EPI_ISL_649374, EPI_ISL_649372, EPI_ISL_649239, EPI_ISL_649264, EPI_ISL_649349, EPI_ISL_649436, EPI_ISL_649443, EPI_ISL_649225, EPI_ISL_649471, EPI_ISL_649455, EPI_ISL_649381, EPI_ISL_649259, EPI_ISL_649472, EPI_ISL_649222, EPI_ISL_649208, EPI_ISL_649423, EPI_ISL_649452, EPI_ISL_649278, EPI_ISL_649469, EPI_ISL_649323, EPI_ISL_649401, EPI_ISL_649456, EPI_ISL_649398, EPI_ISL_649402, EPI_ISL_649241, EPI_ISL_649390, EPI_ISL_649468, EPI_ISL_649216, EPI_ISL_649327, EPI_ISL_649236, EPI_ISL_649470, EPI_ISL_649313, EPI_ISL_649388, EPI_ISL_649339, EPI_ISL_649204, EPI_ISL_649209, EPI_ISL_649422, EPI_ISL_649364, EPI_ISL_649348, EPI_ISL_649233, EPI_ISL_649442, EPI_ISL_649346, EPI_ISL_649337, EPI_ISL_649387, EPI_ISL_649212, EPI_ISL_649435, EPI_ISL_649466, EPI_ISL_649478, EPI_ISL_649207, EPI_ISL_649275, EPI_ISL_649273, EPI_ISL_649473, EPI_ISL_649450, EPI_ISL_649193, EPI_ISL_649200, EPI_ISL_649409, EPI_ISL_649413, EPI_ISL_649223, EPI_ISL_649247, EPI_ISL_649310, EPI_ISL_649201, EPI_ISL_649371, EPI_ISL_649474, EPI_ISL_649249, EPI_ISL_649463, EPI_ISL_649287, EPI_ISL_649226, EPI_ISL_649284, EPI_ISL_649237, EPI_ISL_649357, EPI_ISL_649334, EPI_ISL_649427, EPI_ISL_649276, EPI_ISL_649331, EPI_ISL_649256, EPI_ISL_649396, EPI_ISL_649395, EPI_ISL_649329, EPI_ISL_649322, EPI_ISL_649366, EPI_ISL_649340, EPI_ISL_649476, EPI_ISL_649326, EPI_ISL_649353, EPI_ISL_649238, EPI_ISL_649285, EPI_ISL_649410, EPI_ISL_649314, EPI_ISL_649375, EPI_ISL_649279, EPI_ISL_649373, EPI_ISL_649361, EPI_ISL_649458, EPI_ISL_649428, EPI_ISL_649288, EPI_ISL_649379, EPI_ISL_649403, EPI_ISL_649481, EPI_ISL_649328, EPI_ISL_649336, EPI_ISL_649303, EPI_ISL_649286, EPI_ISL_649380, EPI_ISL_649266, EPI_ISL_649214, EPI_ISL_649265, EPI_ISL_649408, EPI_ISL_649447, EPI_ISL_649213, EPI_ISL_649315, EPI_ISL_649431, EPI_ISL_649465, EPI_ISL_649414, EPI_ISL_649206, EPI_ISL_649462, EPI_ISL_649419, EPI_ISL_649215, EPI_ISL_649271, EPI_ISL_649227, EPI_ISL_649196, EPI_ISL_649218, EPI_ISL_649319, EPI_ISL_649350, EPI_ISL_649243, EPI_ISL_649389, EPI_ISL_649356, EPI_ISL_649309, EPI_ISL_649368, EPI_ISL_649257, EPI_ISL_649426, EPI_ISL_649305, EPI_ISL_649369, EPI_ISL_649228, EPI_ISL_649219, EPI_ISL_649370, EPI_ISL_649321, EPI_ISL_649261, EPI_ISL_649234, EPI_ISL_649220, EPI_ISL_649457, EPI_ISL_649252, EPI_ISL_649432, EPI_ISL_649354, EPI_ISL_655556, EPI_ISL_655328, EPI_ISL_655555, EPI_ISL_655354, EPI_ISL_655586, EPI_ISL_655545, EPI_ISL_655395, EPI_ISL_655596, EPI_ISL_655463, EPI_ISL_655368, EPI_ISL_655521, EPI_ISL_655512, EPI_ISL_655607, EPI_ISL_655462, EPI_ISL_655542, EPI_ISL_655543, EPI_ISL_655547, EPI_ISL_655531, EPI_ISL_655345, EPI_ISL_655632, EPI_ISL_655552, EPI_ISL_655319, EPI_ISL_655431, EPI_ISL_655559, EPI_ISL_655385, EPI_ISL_655604, EPI_ISL_655411, EPI_ISL_655587, EPI_ISL_655417, EPI_ISL_655532, EPI_ISL_655540, EPI_ISL_655570, EPI_ISL_655465, EPI_ISL_655313, EPI_ISL_655449, EPI_ISL_655601, EPI_ISL_655344, EPI_ISL_655568, EPI_ISL_655436, EPI_ISL_655381, EPI_ISL_655473, EPI_ISL_655318, EPI_ISL_655480, EPI_ISL_655589, EPI_ISL_655278, EPI_ISL_655369, EPI_ISL_655447, EPI_ISL_655517, EPI_ISL_655548, EPI_ISL_655409, EPI_ISL_655324, EPI_ISL_655636, EPI_ISL_655435, EPI_ISL_655567, EPI_ISL_655390, EPI_ISL_655407, EPI_ISL_655491, EPI_ISL_655277, EPI_ISL_655566, EPI_ISL_655292, EPI_ISL_655397, EPI_ISL_655340, EPI_ISL_655482, EPI_ISL_655427, EPI_ISL_655527, EPI_ISL_655451, EPI_ISL_655573, EPI_ISL_655558, EPI_ISL_655635, EPI_ISL_655388, EPI_ISL_655516, EPI_ISL_655290, EPI_ISL_655489, EPI_ISL_655338, EPI_ISL_655287, EPI_ISL_655378, EPI_ISL_655551, EPI_ISL_655564, EPI_ISL_655399, EPI_ISL_655446, EPI_ISL_662629, EPI_ISL_655288, EPI_ISL_655627, EPI_ISL_655510, EPI_ISL_655590, EPI_ISL_655497, EPI_ISL_655305, EPI_ISL_655504, EPI_ISL_655488, EPI_ISL_655296, EPI_ISL_655370, EPI_ISL_655456, EPI_ISL_655432, EPI_ISL_655631, EPI_ISL_655613, EPI_ISL_655501, EPI_ISL_655383, EPI_ISL_655350, EPI_ISL_655442, EPI_ISL_655304, EPI_ISL_655487, EPI_ISL_655358, EPI_ISL_655583, EPI_ISL_655325, EPI_ISL_655625, EPI_ISL_655306, EPI_ISL_655444, EPI_ISL_655466, EPI_ISL_655593, EPI_ISL_655342, EPI_ISL_655474, EPI_ISL_655373, EPI_ISL_655433, EPI_ISL_655361, EPI_ISL_655592, EPI_ISL_655533, EPI_ISL_655630, EPI_ISL_655347, EPI_ISL_655420, EPI_ISL_655299, EPI_ISL_655464, EPI_ISL_655323, EPI_ISL_655519, EPI_ISL_655334, EPI_ISL_655295, EPI_ISL_655530, EPI_ISL_655363, EPI_ISL_655598, EPI_ISL_655443, EPI_ISL_655316, EPI_ISL_655424, EPI_ISL_655557, EPI_ISL_655374, EPI_ISL_655591, EPI_ISL_655312, EPI_ISL_655356, EPI_ISL_655359, EPI_ISL_655524, EPI_ISL_655402, EPI_ISL_655560, EPI_ISL_655440, EPI_ISL_655461, EPI_ISL_655317, EPI_ISL_655329, EPI_ISL_655351, EPI_ISL_655281, EPI_ISL_655495, EPI_ISL_655553, EPI_ISL_655309, EPI_ISL_655535, EPI_ISL_655561, EPI_ISL_655372, EPI_ISL_655380, EPI_ISL_655327, EPI_ISL_655624, EPI_ISL_655467, EPI_ISL_655575, EPI_ISL_655335, EPI_ISL_655569, EPI_ISL_655321, EPI_ISL_655389, EPI_ISL_655413, EPI_ISL_655563, EPI_ISL_662628, EPI_ISL_655375, EPI_ISL_655498, EPI_ISL_655339, EPI_ISL_655471, EPI_ISL_655629, EPI_ISL_655353, EPI_ISL_655280, EPI_ISL_655505, EPI_ISL_655484, EPI_ISL_655379, EPI_ISL_655633, EPI_ISL_655460, EPI_ISL_655584, EPI_ISL_655526, EPI_ISL_655541, EPI_ISL_655577, EPI_ISL_655499, EPI_ISL_655410, EPI_ISL_655509, EPI_ISL_655291, EPI_ISL_655331, EPI_ISL_655394, EPI_ISL_655392, EPI_ISL_655445, EPI_ISL_655336, EPI_ISL_655376, EPI_ISL_655273, EPI_ISL_655314, EPI_ISL_655298, EPI_ISL_655608, EPI_ISL_655322, EPI_ISL_655574, EPI_ISL_655549, EPI_ISL_655536, EPI_ISL_655352, EPI_ISL_655349, EPI_ISL_655396, EPI_ISL_655603, EPI_ISL_655582, EPI_ISL_655285, EPI_ISL_655367, EPI_ISL_655523, EPI_ISL_655337, EPI_ISL_655382, EPI_ISL_655468, EPI_ISL_655537, EPI_ISL_655282, EPI_ISL_655406, EPI_ISL_655496, EPI_ISL_655595, EPI_ISL_655455, EPI_ISL_655286, EPI_ISL_655594, EPI_ISL_655612, EPI_ISL_655458, EPI_ISL_655294, EPI_ISL_655562, EPI_ISL_655940, EPI_ISL_655878, EPI_ISL_655793, EPI_ISL_655513, EPI_ISL_655731, EPI_ISL_655475, EPI_ISL_655416, EPI_ISL_655833, EPI_ISL_655619, EPI_ISL_655371, EPI_ISL_655610, EPI_ISL_655623, EPI_ISL_655848, EPI_ISL_655493, EPI_ISL_655885, EPI_ISL_655481, EPI_ISL_655386, EPI_ISL_655448, EPI_ISL_655649, EPI_ISL_655412, EPI_ISL_662630, EPI_ISL_655692, EPI_ISL_655666, EPI_ISL_655710, EPI_ISL_655836, EPI_ISL_655839, EPI_ISL_655901, EPI_ISL_655757, EPI_ISL_655925, EPI_ISL_655766, EPI_ISL_662624, EPI_ISL_655863, EPI_ISL_655676, EPI_ISL_655718, EPI_ISL_655837, EPI_ISL_655765, EPI_ISL_655908, EPI_ISL_655652, EPI_ISL_655754, EPI_ISL_655823, EPI_ISL_655721, EPI_ISL_655639, EPI_ISL_655791, EPI_ISL_655872, EPI_ISL_655642, EPI_ISL_655963, EPI_ISL_655643, EPI_ISL_655648, EPI_ISL_655895, EPI_ISL_655706, EPI_ISL_655852, EPI_ISL_655751, EPI_ISL_655790, EPI_ISL_655771, EPI_ISL_655909, EPI_ISL_655888, EPI_ISL_655688, EPI_ISL_655674, EPI_ISL_655896, EPI_ISL_655720, EPI_ISL_655750, EPI_ISL_655960, EPI_ISL_655880, EPI_ISL_655886, EPI_ISL_655942, EPI_ISL_655738, EPI_ISL_655964, EPI_ISL_655921, EPI_ISL_655729, EPI_ISL_655893, EPI_ISL_662625, EPI_ISL_655704, EPI_ISL_655645, EPI_ISL_655875, EPI_ISL_655862, EPI_ISL_655953, EPI_ISL_655950, EPI_ISL_655939, EPI_ISL_655922, EPI_ISL_655876, EPI_ISL_655709, EPI_ISL_655755, EPI_ISL_655910, EPI_ISL_655763, EPI_ISL_655871, EPI_ISL_655961, EPI_ISL_655870, EPI_ISL_655732, EPI_ISL_655842, EPI_ISL_655740, EPI_ISL_655646, EPI_ISL_655904, EPI_ISL_655728, EPI_ISL_655802, EPI_ISL_655698, EPI_ISL_655931, EPI_ISL_655859, EPI_ISL_655681, EPI_ISL_655821, EPI_ISL_655713, EPI_ISL_655759, EPI_ISL_655951, EPI_ISL_655949, EPI_ISL_655935, EPI_ISL_655892, EPI_ISL_655687, EPI_ISL_655734, EPI_ISL_655794, EPI_ISL_655743, EPI_ISL_655936, EPI_ISL_655835, EPI_ISL_655789, EPI_ISL_655857, EPI_ISL_655774, EPI_ISL_655693, EPI_ISL_655776, EPI_ISL_655707, EPI_ISL_655658, EPI_ISL_655856, EPI_ISL_655968, EPI_ISL_655641, EPI_ISL_655944, EPI_ISL_655689, EPI_ISL_655932, EPI_ISL_655970, EPI_ISL_655655, EPI_ISL_655712, EPI_ISL_655954, EPI_ISL_655690, EPI_ISL_655900, EPI_ISL_655830, EPI_ISL_655746, EPI_ISL_655801, EPI_ISL_655882, EPI_ISL_655644, EPI_ISL_655787, EPI_ISL_655785, EPI_ISL_655923, EPI_ISL_655897, EPI_ISL_655752, EPI_ISL_655877, EPI_ISL_655845, EPI_ISL_655906, EPI_ISL_655749, EPI_ISL_655840, EPI_ISL_655671, EPI_ISL_655736, EPI_ISL_655927, EPI_ISL_655843, EPI_ISL_655669, EPI_ISL_655700, EPI_ISL_662623, EPI_ISL_655903, EPI_ISL_655786, EPI_ISL_655782, EPI_ISL_655647, EPI_ISL_655679, EPI_ISL_655657, EPI_ISL_655946, EPI_ISL_655930, EPI_ISL_655678, EPI_ISL_655664, EPI_ISL_655775, EPI_ISL_655784, EPI_ISL_655640, EPI_ISL_655829, EPI_ISL_655887, EPI_ISL_655810, EPI_ISL_655913, EPI_ISL_655958, EPI_ISL_655716, EPI_ISL_655760, EPI_ISL_655827, EPI_ISL_655682, EPI_ISL_655799, EPI_ISL_655686, EPI_ISL_655825, EPI_ISL_655919, EPI_ISL_655905, EPI_ISL_655733, EPI_ISL_655659, EPI_ISL_655747, EPI_ISL_655824, EPI_ISL_655684, EPI_ISL_655777, EPI_ISL_655717, EPI_ISL_655724, EPI_ISL_655701, EPI_ISL_655653, EPI_ISL_655661, EPI_ISL_655781, EPI_ISL_655928, EPI_ISL_655715, EPI_ISL_655813, EPI_ISL_655962, EPI_ISL_655966, EPI_ISL_655795, EPI_ISL_655797, EPI_ISL_655834, EPI_ISL_655965, EPI_ISL_655764, EPI_ISL_655866, EPI_ISL_655816, EPI_ISL_655938, EPI_ISL_655792, EPI_ISL_655889, EPI_ISL_655969, EPI_ISL_655884, EPI_ISL_655808, EPI_ISL_655654, EPI_ISL_655767, EPI_ISL_655714, EPI_ISL_655869, EPI_ISL_655934, EPI_ISL_655860, EPI_ISL_655941, EPI_ISL_655955, EPI_ISL_655748, EPI_ISL_655826, EPI_ISL_655851, EPI_ISL_655814, EPI_ISL_655945, EPI_ISL_655820, EPI_ISL_655846, EPI_ISL_655772, EPI_ISL_655917, EPI_ISL_655663, EPI_ISL_655673, EPI_ISL_655831, EPI_ISL_655844, EPI_ISL_655670, EPI_ISL_655976, EPI_ISL_655812, EPI_ISL_655708, EPI_ISL_655818, EPI_ISL_655705, EPI_ISL_655915, EPI_ISL_655815, EPI_ISL_655696, EPI_ISL_655899, EPI_ISL_655914, EPI_ISL_655758, EPI_ISL_655691, EPI_ISL_655703, EPI_ISL_655778, EPI_ISL_655730, EPI_ISL_655977, EPI_ISL_655725, EPI_ISL_655849, EPI_ISL_655902, EPI_ISL_655638, EPI_ISL_655665, EPI_ISL_655956, EPI_ISL_655803, EPI_ISL_655742, EPI_ISL_655858, EPI_ISL_655916, EPI_ISL_655926, EPI_ISL_655685, EPI_ISL_655937, EPI_ISL_655761, EPI_ISL_655881, EPI_ISL_655867, EPI_ISL_655838, EPI_ISL_655753, EPI_ISL_655853, EPI_ISL_655800, EPI_ISL_655680, EPI_ISL_655668, EPI_ISL_655650, EPI_ISL_655894, EPI_ISL_655898, EPI_ISL_655667, EPI_ISL_655722, EPI_ISL_655741, EPI_ISL_655805, EPI_ISL_655974, EPI_ISL_655702, EPI_ISL_655890, EPI_ISL_655855, EPI_ISL_655943, EPI_ISL_655683, EPI_ISL_655796, EPI_ISL_655972, EPI_ISL_655811, EPI_ISL_655656, EPI_ISL_655675, EPI_ISL_655726, EPI_ISL_655952, EPI_ISL_655346, EPI_ISL_655622, EPI_ISL_655330, EPI_ISL_655377, EPI_ISL_655425, EPI_ISL_655605, EPI_ISL_655343, EPI_ISL_655616, EPI_ISL_655421, EPI_ISL_655283, EPI_ISL_655405, EPI_ISL_655614, EPI_ISL_655479, EPI_ISL_655520, EPI_ISL_655507, EPI_ISL_655620, EPI_ISL_655408, EPI_ISL_655320, EPI_ISL_655357, EPI_ISL_655437, EPI_ISL_655469, EPI_ISL_655477, EPI_ISL_656519, EPI_ISL_656367, EPI_ISL_656479, EPI_ISL_656596, EPI_ISL_656498, EPI_ISL_656535, EPI_ISL_656512, EPI_ISL_656594, EPI_ISL_656347, EPI_ISL_656568, EPI_ISL_656393, EPI_ISL_656354, EPI_ISL_656434, EPI_ISL_656662, EPI_ISL_656571, EPI_ISL_656494, EPI_ISL_656604, EPI_ISL_656666, EPI_ISL_656511, EPI_ISL_656407, EPI_ISL_656575, EPI_ISL_656464, EPI_ISL_656664, EPI_ISL_656674, EPI_ISL_656653, EPI_ISL_656361, EPI_ISL_656542, EPI_ISL_656650, EPI_ISL_656557, EPI_ISL_656443, EPI_ISL_656409, EPI_ISL_656567, EPI_ISL_656509, EPI_ISL_656548, EPI_ISL_656454, EPI_ISL_656428, EPI_ISL_656612, EPI_ISL_656588, EPI_ISL_656576, EPI_ISL_656544, EPI_ISL_656453, EPI_ISL_656655, EPI_ISL_656474, EPI_ISL_656423, EPI_ISL_656671, EPI_ISL_656395, EPI_ISL_656405, EPI_ISL_656353, EPI_ISL_656485, EPI_ISL_656634, EPI_ISL_656432, EPI_ISL_656526, EPI_ISL_656675, EPI_ISL_656345, EPI_ISL_656569, EPI_ISL_656605, EPI_ISL_656533, EPI_ISL_656351, EPI_ISL_656477, EPI_ISL_656488, EPI_ISL_656482, EPI_ISL_656376, EPI_ISL_656513, EPI_ISL_656538, EPI_ISL_656435, EPI_ISL_656442, EPI_ISL_656633, EPI_ISL_656378, EPI_ISL_656490, EPI_ISL_656678, EPI_ISL_656540, EPI_ISL_656377, EPI_ISL_656637, EPI_ISL_656451, EPI_ISL_656558, EPI_ISL_656656, EPI_ISL_656476, EPI_ISL_656665, EPI_ISL_656551, EPI_ISL_656663, EPI_ISL_656683, EPI_ISL_656545, EPI_ISL_656624, EPI_ISL_656387, EPI_ISL_656360, EPI_ISL_656667, EPI_ISL_656677, EPI_ISL_656385, EPI_ISL_656531, EPI_ISL_656467, EPI_ISL_656381, EPI_ISL_656600, EPI_ISL_656489, EPI_ISL_656630, EPI_ISL_656380, EPI_ISL_656441, EPI_ISL_656598, EPI_ISL_656391, EPI_ISL_656527, EPI_ISL_656436, EPI_ISL_656658, EPI_ISL_656648, EPI_ISL_656661, EPI_ISL_656424, EPI_ISL_656403, EPI_ISL_656418, EPI_ISL_656572, EPI_ISL_656386, EPI_ISL_656593, EPI_ISL_656622, EPI_ISL_656627, EPI_ISL_656536, EPI_ISL_656502, EPI_ISL_656412, EPI_ISL_656682, EPI_ISL_656566, EPI_ISL_656631, EPI_ISL_656384, EPI_ISL_656440, EPI_ISL_656374, EPI_ISL_656486, EPI_ISL_656433, EPI_ISL_656420, EPI_ISL_656516, EPI_ISL_656647, EPI_ISL_656541, EPI_ISL_656565, EPI_ISL_656348, EPI_ISL_656469, EPI_ISL_656466, EPI_ISL_656591, EPI_ISL_656606, EPI_ISL_656599, EPI_ISL_656620, EPI_ISL_656481, EPI_ISL_656590, EPI_ISL_656414, EPI_ISL_656602, EPI_ISL_656352, EPI_ISL_656609, EPI_ISL_656349, EPI_ISL_656364, EPI_ISL_656491, EPI_ISL_656495, EPI_ISL_656493, EPI_ISL_656369, EPI_ISL_656510, EPI_ISL_656660, EPI_ISL_656406, EPI_ISL_656679, EPI_ISL_656371, EPI_ISL_656676, EPI_ISL_656623, EPI_ISL_656473, EPI_ISL_656355, EPI_ISL_656368, EPI_ISL_656644, EPI_ISL_656601, EPI_ISL_656556, EPI_ISL_656445, EPI_ISL_655534, EPI_ISL_656478, EPI_ISL_655355, EPI_ISL_656560, EPI_ISL_656363, EPI_ISL_656636, EPI_ISL_656427, EPI_ISL_655544, EPI_ISL_655486, EPI_ISL_655599, EPI_ISL_655333, EPI_ISL_655414, EPI_ISL_655419, EPI_ISL_655422, EPI_ISL_655485, EPI_ISL_655580, EPI_ISL_655565, EPI_ISL_655366, EPI_ISL_655307, EPI_ISL_655400, EPI_ISL_655554, EPI_ISL_655365, EPI_ISL_655403, EPI_ISL_655423, EPI_ISL_655597, EPI_ISL_655511, EPI_ISL_655459, EPI_ISL_655571, EPI_ISL_655626, EPI_ISL_655326, EPI_ISL_655615, EPI_ISL_655391, EPI_ISL_655579, EPI_ISL_655315, EPI_ISL_655300, EPI_ISL_655470, EPI_ISL_655529, EPI_ISL_655426, EPI_ISL_655634, EPI_ISL_655401, EPI_ISL_655276, EPI_ISL_655492, EPI_ISL_655525, EPI_ISL_655310, EPI_ISL_655602, EPI_ISL_655637, EPI_ISL_655438, EPI_ISL_655546, EPI_ISL_655506, EPI_ISL_655404, EPI_ISL_655490, EPI_ISL_655508, EPI_ISL_655362, EPI_ISL_655429, EPI_ISL_655348, EPI_ISL_655518, EPI_ISL_655538, EPI_ISL_655398, EPI_ISL_655297, EPI_ISL_655418, EPI_ISL_655600, EPI_ISL_655289, EPI_ISL_655628, EPI_ISL_655515, EPI_ISL_655621, EPI_ISL_655578, EPI_ISL_655609, EPI_ISL_655279, EPI_ISL_655503, EPI_ISL_655301, EPI_ISL_655428, EPI_ISL_655522, EPI_ISL_655478, EPI_ISL_655514, EPI_ISL_655274, EPI_ISL_655275, EPI_ISL_655360, EPI_ISL_655476, EPI_ISL_655364, EPI_ISL_655332, EPI_ISL_655618, EPI_ISL_655387, EPI_ISL_655311, EPI_ISL_655494, EPI_ISL_655483, EPI_ISL_655539, EPI_ISL_655472, EPI_ISL_655454, EPI_ISL_655572, EPI_ISL_655341, EPI_ISL_655500, EPI_ISL_655384, EPI_ISL_656580, EPI_ISL_655581, EPI_ISL_655293, EPI_ISL_655550, EPI_ISL_656614, EPI_ISL_656373, EPI_ISL_656471, EPI_ISL_656621, EPI_ISL_656626, EPI_ISL_656632, EPI_ISL_656643, EPI_ISL_656579, EPI_ISL_656460, EPI_ISL_656358, EPI_ISL_656583, EPI_ISL_656357, EPI_ISL_656645, EPI_ISL_656681, EPI_ISL_656416, EPI_ISL_656461, EPI_ISL_656503, EPI_ISL_656638, EPI_ISL_656455, EPI_ISL_656537, EPI_ISL_656444, EPI_ISL_656525, EPI_ISL_656505, EPI_ISL_656543, EPI_ISL_656684, EPI_ISL_656408, EPI_ISL_656652, EPI_ISL_656356, EPI_ISL_656419, EPI_ISL_656657, EPI_ISL_656475, EPI_ISL_656396, EPI_ISL_656438, EPI_ISL_656431, EPI_ISL_656668, EPI_ISL_656642, EPI_ISL_656559, EPI_ISL_656472, EPI_ISL_656508, EPI_ISL_656549, EPI_ISL_656562, EPI_ISL_656584, EPI_ISL_656404, EPI_ISL_656524, EPI_ISL_656534, EPI_ISL_656635, EPI_ISL_656425, EPI_ISL_656578, EPI_ISL_656613, EPI_ISL_656515, EPI_ISL_656401, EPI_ISL_656359, EPI_ISL_656522, EPI_ISL_656429, EPI_ISL_656487, EPI_ISL_656389, EPI_ISL_656366, EPI_ISL_656480, EPI_ISL_656362, EPI_ISL_656611, EPI_ISL_656597, EPI_ISL_656610, EPI_ISL_656506, EPI_ISL_656561, EPI_ISL_656573, EPI_ISL_656625, EPI_ISL_656375, EPI_ISL_656680, EPI_ISL_656592, EPI_ISL_656587, EPI_ISL_656446, EPI_ISL_656499, EPI_ISL_656402, EPI_ISL_656399, EPI_ISL_656350, EPI_ISL_656581, EPI_ISL_656616, EPI_ISL_656649, EPI_ISL_656411, EPI_ISL_656430, EPI_ISL_656553, EPI_ISL_656496, EPI_ISL_656641, EPI_ISL_656552, EPI_ISL_656639, EPI_ISL_656415, EPI_ISL_656483, EPI_ISL_656504, EPI_ISL_656646, EPI_ISL_656468, EPI_ISL_656672, EPI_ISL_656520, EPI_ISL_656390, EPI_ISL_656651, EPI_ISL_656470, EPI_ISL_656421, EPI_ISL_656398, EPI_ISL_656589, EPI_ISL_656346, EPI_ISL_656465, EPI_ISL_656447, EPI_ISL_656564, EPI_ISL_656392, EPI_ISL_656554, EPI_ISL_656394, EPI_ISL_656452, EPI_ISL_656629, EPI_ISL_656577, EPI_ISL_656523, EPI_ISL_656603, EPI_ISL_656518, EPI_ISL_656426, EPI_ISL_656382, EPI_ISL_656500, EPI_ISL_656507, EPI_ISL_656628, EPI_ISL_656585, EPI_ISL_656492, EPI_ISL_656458, EPI_ISL_656659, EPI_ISL_656619, EPI_ISL_656617, EPI_ISL_656462, EPI_ISL_656570, EPI_ISL_656563, EPI_ISL_656607, EPI_ISL_656539, EPI_ISL_656640, EPI_ISL_656615, EPI_ISL_656459, EPI_ISL_656410, EPI_ISL_656370, EPI_ISL_656439, EPI_ISL_656383, EPI_ISL_656555, EPI_ISL_656529, EPI_ISL_656400, EPI_ISL_656463, EPI_ISL_656501, EPI_ISL_656379, EPI_ISL_656574, EPI_ISL_656595, EPI_ISL_656514, EPI_ISL_656521, EPI_ISL_656582, EPI_ISL_656456, EPI_ISL_656530, EPI_ISL_656372, EPI_ISL_656550, EPI_ISL_656532, EPI_ISL_656437, EPI_ISL_656497, EPI_ISL_656388, EPI_ISL_656397, EPI_ISL_656457, EPI_ISL_656365, EPI_ISL_656528, EPI_ISL_655457, EPI_ISL_656673, EPI_ISL_656517, EPI_ISL_656546, EPI_ISL_656547, EPI_ISL_655434, EPI_ISL_656669, EPI_ISL_656422, EPI_ISL_656413, EPI_ISL_655617, EPI_ISL_655441, EPI_ISL_655450, EPI_ISL_656417, EPI_ISL_656618, EPI_ISL_656449, EPI_ISL_656448, EPI_ISL_656586, EPI_ISL_656484, EPI_ISL_655284, EPI_ISL_656670, EPI_ISL_656450, EPI_ISL_655528, EPI_ISL_655308, EPI_ISL_655588, EPI_ISL_655452, EPI_ISL_655585, EPI_ISL_655430, EPI_ISL_655576, EPI_ISL_655393, EPI_ISL_655502, EPI_ISL_655611, EPI_ISL_655302, EPI_ISL_655303, EPI_ISL_655439, EPI_ISL_655606, EPI_ISL_655453, EPI_ISL_655415, EPI_ISL_662429, EPI_ISL_662411, EPI_ISL_662444, EPI_ISL_662292, EPI_ISL_662296, EPI_ISL_662308, EPI_ISL_662597, EPI_ISL_662342, EPI_ISL_662604, EPI_ISL_662373, EPI_ISL_662358, EPI_ISL_662474, EPI_ISL_662382, EPI_ISL_662327, EPI_ISL_662593, EPI_ISL_662390, EPI_ISL_662356, EPI_ISL_662581, EPI_ISL_662518, EPI_ISL_662462, EPI_ISL_662468, EPI_ISL_662412, EPI_ISL_662354, EPI_ISL_662290, EPI_ISL_662614, EPI_ISL_662526, EPI_ISL_662300, EPI_ISL_662403, EPI_ISL_662492, EPI_ISL_662499, EPI_ISL_662477, EPI_ISL_662394, EPI_ISL_662452, EPI_ISL_662391, EPI_ISL_662549, EPI_ISL_662578, EPI_ISL_662496, EPI_ISL_662579, EPI_ISL_662588, EPI_ISL_662415, EPI_ISL_662486, EPI_ISL_662419, EPI_ISL_662418, EPI_ISL_662410, EPI_ISL_662558, EPI_ISL_662553, EPI_ISL_662405, EPI_ISL_662381, EPI_ISL_662334, EPI_ISL_662375, EPI_ISL_662610, EPI_ISL_662389, EPI_ISL_662365, EPI_ISL_662621, EPI_ISL_662343, EPI_ISL_662393, EPI_ISL_662385, EPI_ISL_662309, EPI_ISL_662520, EPI_ISL_662583, EPI_ISL_662312, EPI_ISL_662431, EPI_ISL_662374, EPI_ISL_662508, EPI_ISL_662320, EPI_ISL_662463, EPI_ISL_662369, EPI_ISL_662576, EPI_ISL_662580, EPI_ISL_662489, EPI_ISL_662616, EPI_ISL_662427, EPI_ISL_662575, EPI_ISL_662305, EPI_ISL_662564, EPI_ISL_662617, EPI_ISL_662478, EPI_ISL_662359, EPI_ISL_662472, EPI_ISL_662622, EPI_ISL_662446, EPI_ISL_662433, EPI_ISL_662514, EPI_ISL_662605, EPI_ISL_662344, EPI_ISL_662609, EPI_ISL_662507, EPI_ISL_662480, EPI_ISL_662179, EPI_ISL_662146, EPI_ISL_662223, EPI_ISL_662239, EPI_ISL_662047, EPI_ISL_662031, EPI_ISL_662151, EPI_ISL_662208, EPI_ISL_662255, EPI_ISL_662286, EPI_ISL_662118, EPI_ISL_662231, EPI_ISL_662281, EPI_ISL_661966, EPI_ISL_662198, EPI_ISL_662260, EPI_ISL_662010, EPI_ISL_661980, EPI_ISL_662160, EPI_ISL_662070, EPI_ISL_662132, EPI_ISL_662120, EPI_ISL_662063, EPI_ISL_662015, EPI_ISL_662048, EPI_ISL_662244, EPI_ISL_662034, EPI_ISL_662098, EPI_ISL_662036, EPI_ISL_662234, EPI_ISL_662029, EPI_ISL_662078, EPI_ISL_662285, EPI_ISL_662150, EPI_ISL_661964, EPI_ISL_661961, EPI_ISL_662013, EPI_ISL_661983, EPI_ISL_662218, EPI_ISL_662122, EPI_ISL_662164, EPI_ISL_662137, EPI_ISL_661958, EPI_ISL_662184, EPI_ISL_662187, EPI_ISL_662060, EPI_ISL_662061, EPI_ISL_662272, EPI_ISL_662166, EPI_ISL_662217, EPI_ISL_662001, EPI_ISL_662101, EPI_ISL_662014, EPI_ISL_662140, EPI_ISL_662227, EPI_ISL_662165, EPI_ISL_662176, EPI_ISL_661986, EPI_ISL_662200, EPI_ISL_661988, EPI_ISL_662079, EPI_ISL_662108, EPI_ISL_662022, EPI_ISL_662086, EPI_ISL_662233, EPI_ISL_662051, EPI_ISL_662156, EPI_ISL_662191, EPI_ISL_662182, EPI_ISL_662000, EPI_ISL_662133, EPI_ISL_662045, EPI_ISL_662274, EPI_ISL_662131, EPI_ISL_662068, EPI_ISL_662273, EPI_ISL_661989, EPI_ISL_662057, EPI_ISL_662055, EPI_ISL_662080, EPI_ISL_661978, EPI_ISL_662159, EPI_ISL_661985, EPI_ISL_662240, EPI_ISL_662074, EPI_ISL_662267, EPI_ISL_662002, EPI_ISL_661965, EPI_ISL_662265, EPI_ISL_662228, EPI_ISL_662248, EPI_ISL_662123, EPI_ISL_662067, EPI_ISL_662263, EPI_ISL_661982, EPI_ISL_662170, EPI_ISL_661968, EPI_ISL_662275, EPI_ISL_662181, EPI_ISL_662148, EPI_ISL_662043, EPI_ISL_662169, EPI_ISL_662270, EPI_ISL_662279, EPI_ISL_662018, EPI_ISL_662116, EPI_ISL_662062, EPI_ISL_662105, EPI_ISL_662266, EPI_ISL_662071, EPI_ISL_662236, EPI_ISL_661998, EPI_ISL_662124, EPI_ISL_662214, EPI_ISL_662163, EPI_ISL_662049, EPI_ISL_662138, EPI_ISL_662020, EPI_ISL_661990, EPI_ISL_661956, EPI_ISL_662017, EPI_ISL_662173, EPI_ISL_662115, EPI_ISL_662141, EPI_ISL_662097, EPI_ISL_662238, EPI_ISL_661977, EPI_ISL_662186, EPI_ISL_662252, EPI_ISL_662056, EPI_ISL_662019, EPI_ISL_662209, EPI_ISL_662135, EPI_ISL_662178, EPI_ISL_661974, EPI_ISL_661995, EPI_ISL_662219, EPI_ISL_662145, EPI_ISL_662203, EPI_ISL_662143, EPI_ISL_662175, EPI_ISL_662258, EPI_ISL_662046, EPI_ISL_662245, EPI_ISL_662032, EPI_ISL_662038, EPI_ISL_661999, EPI_ISL_662099, EPI_ISL_662107, EPI_ISL_662093, EPI_ISL_662237, EPI_ISL_662269, EPI_ISL_662167, EPI_ISL_661992, EPI_ISL_662235, EPI_ISL_662177, EPI_ISL_662192, EPI_ISL_662100, EPI_ISL_662114, EPI_ISL_662174, EPI_ISL_662081, EPI_ISL_662065, EPI_ISL_661962, EPI_ISL_662215, EPI_ISL_662207, EPI_ISL_662229, EPI_ISL_662276, EPI_ISL_662004, EPI_ISL_661991, EPI_ISL_661970, EPI_ISL_662129, EPI_ISL_662106, EPI_ISL_662025, EPI_ISL_662202, EPI_ISL_662162, EPI_ISL_662008, EPI_ISL_662050, EPI_ISL_662053, EPI_ISL_662183, EPI_ISL_662058, EPI_ISL_662212, EPI_ISL_662206, EPI_ISL_662194, EPI_ISL_662196, EPI_ISL_662249, EPI_ISL_662006, EPI_ISL_662247, EPI_ISL_662487, EPI_ISL_662352, EPI_ISL_662502, EPI_ISL_662535, EPI_ISL_662457, EPI_ISL_675562, EPI_ISL_675675, EPI_ISL_675577, EPI_ISL_675592, EPI_ISL_675250, EPI_ISL_675370, EPI_ISL_675191, EPI_ISL_675428, EPI_ISL_675263, EPI_ISL_675194, EPI_ISL_675164, EPI_ISL_675174, EPI_ISL_675474, EPI_ISL_675310, EPI_ISL_675493, EPI_ISL_675630, EPI_ISL_675610, EPI_ISL_675616, EPI_ISL_675628, EPI_ISL_675665, EPI_ISL_675481, EPI_ISL_675603, EPI_ISL_675515, EPI_ISL_675502, EPI_ISL_675574, EPI_ISL_675497, EPI_ISL_675530, EPI_ISL_675521, EPI_ISL_675582, EPI_ISL_675659, EPI_ISL_675522, EPI_ISL_675551, EPI_ISL_675557, EPI_ISL_675384, EPI_ISL_675365, EPI_ISL_675464, EPI_ISL_675333, EPI_ISL_675197, EPI_ISL_675337, EPI_ISL_675396, EPI_ISL_675200, EPI_ISL_675471, EPI_ISL_675218, EPI_ISL_675140, EPI_ISL_675323, EPI_ISL_675296, EPI_ISL_675163, EPI_ISL_675265, EPI_ISL_675226, EPI_ISL_675372, EPI_ISL_675677, EPI_ISL_675454, EPI_ISL_675401, EPI_ISL_675375, EPI_ISL_675137, EPI_ISL_675408, EPI_ISL_675239, EPI_ISL_675180, EPI_ISL_675297, EPI_ISL_675272, EPI_ISL_675620, EPI_ISL_675580, EPI_ISL_675536, EPI_ISL_675639, EPI_ISL_675532, EPI_ISL_675449, EPI_ISL_675169, EPI_ISL_675367, EPI_ISL_675450, EPI_ISL_675314, EPI_ISL_675341, EPI_ISL_675476, EPI_ISL_675193, EPI_ISL_675354, EPI_ISL_675274, EPI_ISL_675655, EPI_ISL_675625, EPI_ISL_675635, EPI_ISL_675707, EPI_ISL_675492, EPI_ISL_675654, EPI_ISL_675641, EPI_ISL_675512, EPI_ISL_675523, EPI_ISL_675666, EPI_ISL_675608, EPI_ISL_675638, EPI_ISL_675637, EPI_ISL_675567, EPI_ISL_675526, EPI_ISL_675672, EPI_ISL_675703, EPI_ISL_675571, EPI_ISL_675534, EPI_ISL_675508, EPI_ISL_675488, EPI_ISL_675509, EPI_ISL_675710, EPI_ISL_675579, EPI_ISL_675561, EPI_ISL_675549, EPI_ISL_675657, EPI_ISL_675632, EPI_ISL_675683, EPI_ISL_675624, EPI_ISL_675609, EPI_ISL_675519, EPI_ISL_675527, EPI_ISL_675479, EPI_ISL_675482, EPI_ISL_675590, EPI_ISL_675599, EPI_ISL_675702, EPI_ISL_675529, EPI_ISL_675510, EPI_ISL_675647, EPI_ISL_675517, EPI_ISL_675612, EPI_ISL_675511, EPI_ISL_675570, EPI_ISL_675680, EPI_ISL_675649, EPI_ISL_675648, EPI_ISL_675594, EPI_ISL_675618, EPI_ISL_675487, EPI_ISL_675626, EPI_ISL_675607, EPI_ISL_675498, EPI_ISL_675645, EPI_ISL_675568, EPI_ISL_675478, EPI_ISL_675653, EPI_ISL_675705, EPI_ISL_675597, EPI_ISL_675531, EPI_ISL_675627, EPI_ISL_675658, EPI_ISL_675692, EPI_ISL_675700, EPI_ISL_675664, EPI_ISL_675622, EPI_ISL_675166, EPI_ISL_675460, EPI_ISL_675229, EPI_ISL_675254, EPI_ISL_675373, EPI_ISL_675355, EPI_ISL_675406, EPI_ISL_675461, EPI_ISL_675456, EPI_ISL_675312, EPI_ISL_675270, EPI_ISL_675445, EPI_ISL_675213, EPI_ISL_675251, EPI_ISL_675447, EPI_ISL_675426, EPI_ISL_675271, EPI_ISL_675148, EPI_ISL_675195, EPI_ISL_675352, EPI_ISL_675167, EPI_ISL_675405, EPI_ISL_675182, EPI_ISL_675344, EPI_ISL_675421, EPI_ISL_675288, EPI_ISL_675324, EPI_ISL_675402, EPI_ISL_675473, EPI_ISL_675321, EPI_ISL_675379, EPI_ISL_675198, EPI_ISL_675279, EPI_ISL_675220, EPI_ISL_675322, EPI_ISL_675208, EPI_ISL_675245, EPI_ISL_675215, EPI_ISL_675342, EPI_ISL_675381, EPI_ISL_675350, EPI_ISL_675268, EPI_ISL_675349, EPI_ISL_675214, EPI_ISL_675143, EPI_ISL_675289, EPI_ISL_675300, EPI_ISL_675189, EPI_ISL_675211, EPI_ISL_675419, EPI_ISL_675369, EPI_ISL_675468, EPI_ISL_675380, EPI_ISL_675438, EPI_ISL_675141, EPI_ISL_675391, EPI_ISL_675262, EPI_ISL_675448, EPI_ISL_674487, EPI_ISL_674368, EPI_ISL_674299, EPI_ISL_674376, EPI_ISL_674438, EPI_ISL_674311, EPI_ISL_674268, EPI_ISL_674462, EPI_ISL_674159, EPI_ISL_674243, EPI_ISL_675159, EPI_ISL_675203, EPI_ISL_675196, EPI_ISL_675280, EPI_ISL_675325, EPI_ISL_675135, EPI_ISL_675192, EPI_ISL_675171, EPI_ISL_675334, EPI_ISL_675221, EPI_ISL_675470, EPI_ISL_675338, EPI_ISL_675415, EPI_ISL_675484, EPI_ISL_675583, EPI_ISL_675554, EPI_ISL_675615, EPI_ISL_675614, EPI_ISL_675650, EPI_ISL_675686, EPI_ISL_675708, EPI_ISL_675678, EPI_ISL_675640, EPI_ISL_675581, EPI_ISL_675687, EPI_ISL_675669, EPI_ISL_675701, EPI_ISL_675573, EPI_ISL_675257, EPI_ISL_675173, EPI_ISL_675223, EPI_ISL_675249, EPI_ISL_675237, EPI_ISL_675142, EPI_ISL_675147, EPI_ISL_675152, EPI_ISL_675351, EPI_ISL_675175, EPI_ISL_675201, EPI_ISL_675315, EPI_ISL_675172, EPI_ISL_675433, EPI_ISL_675304, EPI_ISL_675418, EPI_ISL_675151, EPI_ISL_674233, EPI_ISL_674329, EPI_ISL_674477, EPI_ISL_674476, EPI_ISL_674404, EPI_ISL_674347, EPI_ISL_674421, EPI_ISL_674465, EPI_ISL_674317, EPI_ISL_674283, EPI_ISL_674264, EPI_ISL_674305, EPI_ISL_674168, EPI_ISL_674171, EPI_ISL_674409, EPI_ISL_674360, EPI_ISL_674286, EPI_ISL_675356, EPI_ISL_674354, EPI_ISL_674229, EPI_ISL_674447, EPI_ISL_674337, EPI_ISL_675205, EPI_ISL_675477, EPI_ISL_674242, EPI_ISL_675366, EPI_ISL_675154, EPI_ISL_675278, EPI_ISL_675295, EPI_ISL_675441, EPI_ISL_675233, EPI_ISL_674442, EPI_ISL_674297, EPI_ISL_674369, EPI_ISL_674322, EPI_ISL_674495, EPI_ISL_674323, EPI_ISL_674366, EPI_ISL_674226, EPI_ISL_674296, EPI_ISL_674208, EPI_ISL_674199, EPI_ISL_674182, EPI_ISL_674206, EPI_ISL_675242, EPI_ISL_675440, EPI_ISL_675230, EPI_ISL_675138, EPI_ISL_675273, EPI_ISL_675225, EPI_ISL_675190, EPI_ISL_674436, EPI_ISL_674445, EPI_ISL_674451, EPI_ISL_674434, EPI_ISL_674466, EPI_ISL_674389, EPI_ISL_681662, EPI_ISL_674281, EPI_ISL_674478, EPI_ISL_674195, EPI_ISL_674431, EPI_ISL_674276, EPI_ISL_674217, EPI_ISL_675267, EPI_ISL_675457, EPI_ISL_675385, EPI_ISL_675388, EPI_ISL_675458, EPI_ISL_675287, EPI_ISL_675130, EPI_ISL_675377, EPI_ISL_675177, EPI_ISL_675434, EPI_ISL_675246, EPI_ISL_675360, EPI_ISL_675413, EPI_ISL_675240, EPI_ISL_675157, EPI_ISL_675290, EPI_ISL_675394, EPI_ISL_675329, EPI_ISL_675176, EPI_ISL_675283, EPI_ISL_675442, EPI_ISL_675343, EPI_ISL_675335, EPI_ISL_675387, EPI_ISL_675469, EPI_ISL_675266, EPI_ISL_675235, EPI_ISL_675328, EPI_ISL_675199, EPI_ISL_675216, EPI_ISL_675346, EPI_ISL_675302, EPI_ISL_675400, EPI_ISL_674454, EPI_ISL_674203, EPI_ISL_674374, EPI_ISL_674435, EPI_ISL_674211, EPI_ISL_674272, EPI_ISL_674192, EPI_ISL_674255, EPI_ISL_674380, EPI_ISL_674455, EPI_ISL_674428, EPI_ISL_674339, EPI_ISL_674249, EPI_ISL_674161, EPI_ISL_674383, EPI_ISL_674474, EPI_ISL_674493, EPI_ISL_674470, EPI_ISL_674324, EPI_ISL_674207, EPI_ISL_675144, EPI_ISL_675149, EPI_ISL_675435, EPI_ISL_675465, EPI_ISL_675281, EPI_ISL_675294, EPI_ISL_675459, EPI_ISL_675186, EPI_ISL_675362, EPI_ISL_675234, EPI_ISL_675427, EPI_ISL_675455, EPI_ISL_675136, EPI_ISL_675150, EPI_ISL_675261, EPI_ISL_675158, EPI_ISL_675168, EPI_ISL_675348, EPI_ISL_675298, EPI_ISL_675248, EPI_ISL_675407, EPI_ISL_675395, EPI_ISL_675374, EPI_ISL_675392, EPI_ISL_675181, EPI_ISL_675255, EPI_ISL_675409, EPI_ISL_675316, EPI_ISL_675378, EPI_ISL_675430, EPI_ISL_675358, EPI_ISL_675204, EPI_ISL_675339, EPI_ISL_675330, EPI_ISL_675202, EPI_ISL_675291, EPI_ISL_675376, EPI_ISL_675209, EPI_ISL_675412, EPI_ISL_675794, EPI_ISL_675411, EPI_ISL_675187, EPI_ISL_675327, EPI_ISL_675207, EPI_ISL_675776, EPI_ISL_675252, EPI_ISL_675133, EPI_ISL_675429, EPI_ISL_675269, EPI_ISL_675463, EPI_ISL_675162, EPI_ISL_675452, EPI_ISL_675422, EPI_ISL_675382, EPI_ISL_675976, EPI_ISL_675719, EPI_ISL_675806, EPI_ISL_675937, EPI_ISL_675750, EPI_ISL_675897, EPI_ISL_675962, EPI_ISL_675923, EPI_ISL_675978, EPI_ISL_675913, EPI_ISL_675980, EPI_ISL_675798, EPI_ISL_675934, EPI_ISL_675766, EPI_ISL_675954, EPI_ISL_675988, EPI_ISL_675803, EPI_ISL_675823, EPI_ISL_675939, EPI_ISL_675345, EPI_ISL_675206, EPI_ISL_675425, EPI_ISL_675222, EPI_ISL_675416, EPI_ISL_675398, EPI_ISL_675231, EPI_ISL_675247, EPI_ISL_675161, EPI_ISL_675785, EPI_ISL_675779, EPI_ISL_674254, EPI_ISL_674385, EPI_ISL_674413, EPI_ISL_674193, EPI_ISL_674362, EPI_ISL_674486, EPI_ISL_674459, EPI_ISL_674287, EPI_ISL_674456, EPI_ISL_674346, EPI_ISL_674162, EPI_ISL_674231, EPI_ISL_674295, EPI_ISL_674488, EPI_ISL_674240, EPI_ISL_674400, EPI_ISL_674261, EPI_ISL_674224, EPI_ISL_674201, EPI_ISL_674228, EPI_ISL_674364, EPI_ISL_674412, EPI_ISL_674351, EPI_ISL_674204, EPI_ISL_674452, EPI_ISL_675810, EPI_ISL_675968, EPI_ISL_675800, EPI_ISL_675973, EPI_ISL_675715, EPI_ISL_675829, EPI_ISL_675903, EPI_ISL_675942, EPI_ISL_674310, EPI_ISL_674188, EPI_ISL_674399, EPI_ISL_674227, EPI_ISL_674197, EPI_ISL_675901, EPI_ISL_674490, EPI_ISL_675974, EPI_ISL_674446, EPI_ISL_674416, EPI_ISL_674160, EPI_ISL_674429, EPI_ISL_674394, EPI_ISL_674332, EPI_ISL_674190, EPI_ISL_674186, EPI_ISL_674472, EPI_ISL_675818, EPI_ISL_674341, EPI_ISL_674484, EPI_ISL_674175, EPI_ISL_675735, EPI_ISL_675902, EPI_ISL_675812, EPI_ISL_675930, EPI_ISL_675820, EPI_ISL_675822, EPI_ISL_675817, EPI_ISL_675882, EPI_ISL_675892, EPI_ISL_675878, EPI_ISL_675952, EPI_ISL_675777, EPI_ISL_675770, EPI_ISL_675986, EPI_ISL_675916, EPI_ISL_676000, EPI_ISL_675825, EPI_ISL_676010, EPI_ISL_675908, EPI_ISL_675826, EPI_ISL_675894, EPI_ISL_675993, EPI_ISL_675852, EPI_ISL_675771, EPI_ISL_675868, EPI_ISL_675813, EPI_ISL_676006, EPI_ISL_675982, EPI_ISL_674292, EPI_ISL_674345, EPI_ISL_674245, EPI_ISL_674396, EPI_ISL_674165, EPI_ISL_674319, EPI_ISL_674328, EPI_ISL_674420, EPI_ISL_674164, EPI_ISL_674390, EPI_ISL_674467, EPI_ISL_674284, EPI_ISL_674397, EPI_ISL_674419, EPI_ISL_675716, EPI_ISL_675880, EPI_ISL_675802, EPI_ISL_675788, EPI_ISL_676002, EPI_ISL_675775, EPI_ISL_675890, EPI_ISL_675944, EPI_ISL_675757, EPI_ISL_675739, EPI_ISL_675751, EPI_ISL_675799, EPI_ISL_675924, EPI_ISL_675965, EPI_ISL_675774, EPI_ISL_675920, EPI_ISL_675848, EPI_ISL_675839, EPI_ISL_674223, EPI_ISL_674372, EPI_ISL_674406, EPI_ISL_674285, EPI_ISL_674424, EPI_ISL_674367, EPI_ISL_674418, EPI_ISL_674294, EPI_ISL_674334, EPI_ISL_674253, EPI_ISL_674357, EPI_ISL_674313, EPI_ISL_675383, EPI_ISL_674308, EPI_ISL_674177, EPI_ISL_674318, EPI_ISL_674169, EPI_ISL_674194, EPI_ISL_674179, EPI_ISL_674267, EPI_ISL_674300, EPI_ISL_674340, EPI_ISL_674174, EPI_ISL_674241, EPI_ISL_674176, EPI_ISL_674361, EPI_ISL_674469, EPI_ISL_675679, EPI_ISL_675543, EPI_ISL_675593, EPI_ISL_675674, EPI_ISL_675525, EPI_ISL_675598, EPI_ISL_675662, EPI_ISL_675563, EPI_ISL_675575, EPI_ISL_675623, EPI_ISL_675611, EPI_ISL_675699, EPI_ISL_675688, EPI_ISL_675539, EPI_ISL_674277, EPI_ISL_674352, EPI_ISL_674260, EPI_ISL_674234, EPI_ISL_681665, EPI_ISL_674170, EPI_ISL_674479, EPI_ISL_674301, EPI_ISL_674471, EPI_ISL_674375, EPI_ISL_674222, EPI_ISL_674172, EPI_ISL_674411, EPI_ISL_674343, EPI_ISL_674370, EPI_ISL_674181, EPI_ISL_675489, EPI_ISL_675642, EPI_ISL_675651, EPI_ISL_674485, EPI_ISL_674439, EPI_ISL_674402, EPI_ISL_674391, EPI_ISL_674408, EPI_ISL_674432, EPI_ISL_674392, EPI_ISL_675646, EPI_ISL_675390, EPI_ISL_675184, EPI_ISL_675347, EPI_ISL_675259, EPI_ISL_675361, EPI_ISL_675293, EPI_ISL_675253, EPI_ISL_675466, EPI_ISL_675256, EPI_ISL_675139, EPI_ISL_675146, EPI_ISL_675155, EPI_ISL_675403, EPI_ISL_675437, EPI_ISL_675258, EPI_ISL_675156, EPI_ISL_675414, EPI_ISL_675303, EPI_ISL_675363, EPI_ISL_675516, EPI_ISL_675552, EPI_ISL_675595, EPI_ISL_675691, EPI_ISL_675586, EPI_ISL_675584, EPI_ISL_675410, EPI_ISL_675451, EPI_ISL_675299, EPI_ISL_675453, EPI_ISL_675587, EPI_ISL_675544, EPI_ISL_675541, EPI_ISL_675604, EPI_ISL_675591, EPI_ISL_675671, EPI_ISL_675501, EPI_ISL_675524, EPI_ISL_675673, EPI_ISL_675600, EPI_ISL_675697, EPI_ISL_675668, EPI_ISL_681661, EPI_ISL_675740, EPI_ISL_675847, EPI_ISL_675721, EPI_ISL_675855, EPI_ISL_675756, EPI_ISL_675760, EPI_ISL_675833, EPI_ISL_675929, EPI_ISL_675759, EPI_ISL_675746, EPI_ISL_675720, EPI_ISL_675987, EPI_ISL_675925, EPI_ISL_675629, EPI_ISL_675636, EPI_ISL_675670, EPI_ISL_675613, EPI_ISL_675336, EPI_ISL_675359, EPI_ISL_675689, EPI_ISL_675619, EPI_ISL_675585, EPI_ISL_675553, EPI_ISL_675684, EPI_ISL_675232, EPI_ISL_675706, EPI_ISL_675696, EPI_ISL_675545, EPI_ISL_675548, EPI_ISL_675588, EPI_ISL_675520, EPI_ISL_675617, EPI_ISL_675605, EPI_ISL_675589, EPI_ISL_675494, EPI_ISL_675546, EPI_ISL_675681, EPI_ISL_675537, EPI_ISL_675643, EPI_ISL_675483, EPI_ISL_675491, EPI_ISL_675656, EPI_ISL_675633, EPI_ISL_675685, EPI_ISL_675559, EPI_ISL_675514, EPI_ISL_702714, EPI_ISL_703068, EPI_ISL_702680, EPI_ISL_702643, EPI_ISL_702938, EPI_ISL_702783, EPI_ISL_703221, EPI_ISL_703193, EPI_ISL_702799, EPI_ISL_702786, EPI_ISL_702775, EPI_ISL_703017, EPI_ISL_702951, EPI_ISL_703189, EPI_ISL_702704, EPI_ISL_703027, EPI_ISL_702640, EPI_ISL_702929, EPI_ISL_702725, EPI_ISL_702981, EPI_ISL_703111, EPI_ISL_703166, EPI_ISL_703137, EPI_ISL_703094, EPI_ISL_702712, EPI_ISL_702952, EPI_ISL_702622, EPI_ISL_703145, EPI_ISL_703101, EPI_ISL_702800, EPI_ISL_702967, EPI_ISL_702906, EPI_ISL_702707, EPI_ISL_703089, EPI_ISL_702695, EPI_ISL_702770, EPI_ISL_703086, EPI_ISL_702685, EPI_ISL_703104, EPI_ISL_703009, EPI_ISL_703103, EPI_ISL_702813, EPI_ISL_702898, EPI_ISL_702802, EPI_ISL_703217, EPI_ISL_702973, EPI_ISL_702691, EPI_ISL_703091, EPI_ISL_703161, EPI_ISL_703199, EPI_ISL_702991, EPI_ISL_702983, EPI_ISL_703116, EPI_ISL_702683, EPI_ISL_702970, EPI_ISL_702968, EPI_ISL_703194, EPI_ISL_703044, EPI_ISL_702711, EPI_ISL_702954, EPI_ISL_703030, EPI_ISL_702778, EPI_ISL_702722, EPI_ISL_916098, EPI_ISL_916125, EPI_ISL_916144, EPI_ISL_916160, EPI_ISL_916093, EPI_ISL_916173, EPI_ISL_916068, EPI_ISL_916154, EPI_ISL_916152, EPI_ISL_916131, EPI_ISL_916105, EPI_ISL_916165, EPI_ISL_916108, EPI_ISL_916086, EPI_ISL_916130, EPI_ISL_916074, EPI_ISL_916116, EPI_ISL_916139, EPI_ISL_916172, EPI_ISL_916073, EPI_ISL_916157, EPI_ISL_916149, EPI_ISL_916163, EPI_ISL_702796, EPI_ISL_702773, EPI_ISL_702663, EPI_ISL_703202, EPI_ISL_702988, EPI_ISL_702658, EPI_ISL_703171, EPI_ISL_702986, EPI_ISL_703205, EPI_ISL_702637, EPI_ISL_703125, EPI_ISL_703236, EPI_ISL_702755, EPI_ISL_702908, EPI_ISL_916090, EPI_ISL_702668, EPI_ISL_702706, EPI_ISL_702995, EPI_ISL_702772, EPI_ISL_702665, EPI_ISL_703028, EPI_ISL_703108, EPI_ISL_703001, EPI_ISL_702732, EPI_ISL_702821, EPI_ISL_703021, EPI_ISL_703058, EPI_ISL_702701, EPI_ISL_703057, EPI_ISL_702927, EPI_ISL_703178, EPI_ISL_703154, EPI_ISL_703180, EPI_ISL_702923, EPI_ISL_702918, EPI_ISL_703218, EPI_ISL_703140, EPI_ISL_702678, EPI_ISL_703081, EPI_ISL_703234, EPI_ISL_703191, EPI_ISL_703244, EPI_ISL_703012, EPI_ISL_703157, EPI_ISL_702681, EPI_ISL_702629, EPI_ISL_702619, EPI_ISL_702791, EPI_ISL_702933, EPI_ISL_703054, EPI_ISL_702740, EPI_ISL_703109, EPI_ISL_703004, EPI_ISL_703151, EPI_ISL_702719, EPI_ISL_703134, EPI_ISL_703196, EPI_ISL_703049, EPI_ISL_702979, EPI_ISL_702972, EPI_ISL_702754, EPI_ISL_702635, EPI_ISL_702741, EPI_ISL_703214, EPI_ISL_701762, EPI_ISL_701975, EPI_ISL_701698, EPI_ISL_702001, EPI_ISL_701930, EPI_ISL_701729, EPI_ISL_702016, EPI_ISL_702752, EPI_ISL_702634, EPI_ISL_702965, EPI_ISL_703229, EPI_ISL_703087, EPI_ISL_702638, EPI_ISL_702993, EPI_ISL_703164, EPI_ISL_703035, EPI_ISL_693332, EPI_ISL_916161, EPI_ISL_916080, EPI_ISL_916146, EPI_ISL_916128, EPI_ISL_703175, EPI_ISL_916083, EPI_ISL_916107, EPI_ISL_916151, EPI_ISL_916171, EPI_ISL_916071, EPI_ISL_701789, EPI_ISL_701730, EPI_ISL_701714, EPI_ISL_701999, EPI_ISL_701987, EPI_ISL_701697, EPI_ISL_701722, EPI_ISL_701701, EPI_ISL_702015, EPI_ISL_701792, EPI_ISL_701837, EPI_ISL_702002, EPI_ISL_701749, EPI_ISL_701775, EPI_ISL_701878, EPI_ISL_701774, EPI_ISL_701876, EPI_ISL_701783, EPI_ISL_701694, EPI_ISL_701780, EPI_ISL_701819, EPI_ISL_701793, EPI_ISL_702006, EPI_ISL_701737, EPI_ISL_701843, EPI_ISL_701899, EPI_ISL_701684, EPI_ISL_701865, EPI_ISL_701917, EPI_ISL_702963, EPI_ISL_702785, EPI_ISL_703055, EPI_ISL_703114, EPI_ISL_703223, EPI_ISL_702733, EPI_ISL_702745, EPI_ISL_703181, EPI_ISL_702976, EPI_ISL_702916, EPI_ISL_703185, EPI_ISL_703117, EPI_ISL_693333, EPI_ISL_702997, EPI_ISL_701853, EPI_ISL_701848, EPI_ISL_701923, EPI_ISL_701839, EPI_ISL_701870, EPI_ISL_701743, EPI_ISL_701683, EPI_ISL_701800, EPI_ISL_701947, EPI_ISL_701881, EPI_ISL_701913, EPI_ISL_701943, EPI_ISL_701754, EPI_ISL_701920, EPI_ISL_702014, EPI_ISL_701976, EPI_ISL_701994, EPI_ISL_701932, EPI_ISL_701788, EPI_ISL_701871, EPI_ISL_701850, EPI_ISL_701675, EPI_ISL_701993, EPI_ISL_701828, EPI_ISL_701981, EPI_ISL_701759, EPI_ISL_701944, EPI_ISL_701914, EPI_ISL_701978, EPI_ISL_701908, EPI_ISL_701746, EPI_ISL_701715, EPI_ISL_701841, EPI_ISL_701911, EPI_ISL_701838, EPI_ISL_701875, EPI_ISL_701835, EPI_ISL_701739, EPI_ISL_701811, EPI_ISL_701988, EPI_ISL_701798, EPI_ISL_701833, EPI_ISL_702003, EPI_ISL_701928, EPI_ISL_701809, EPI_ISL_701732, EPI_ISL_701695, EPI_ISL_916099, EPI_ISL_916145, EPI_ISL_916174, EPI_ISL_916075, EPI_ISL_916091, EPI_ISL_916166, EPI_ISL_916127, EPI_ISL_916110, EPI_ISL_916132, EPI_ISL_916147, EPI_ISL_916092, EPI_ISL_701713, EPI_ISL_701726, EPI_ISL_701795, EPI_ISL_701980, EPI_ISL_701803, EPI_ISL_916124, EPI_ISL_916082, EPI_ISL_916088, EPI_ISL_916134, EPI_ISL_916087, EPI_ISL_916100, EPI_ISL_916156, EPI_ISL_916118, EPI_ISL_916089, EPI_ISL_916136, EPI_ISL_916133, EPI_ISL_916135, EPI_ISL_916084, EPI_ISL_916078, EPI_ISL_916097, EPI_ISL_916178, EPI_ISL_916072, EPI_ISL_916143, EPI_ISL_702447, EPI_ISL_702519, EPI_ISL_702376, EPI_ISL_916175, EPI_ISL_916115, EPI_ISL_916114, EPI_ISL_916113, EPI_ISL_702609, EPI_ISL_702374, EPI_ISL_702593, EPI_ISL_702563, EPI_ISL_702384, EPI_ISL_916176, EPI_ISL_916106, EPI_ISL_916148, EPI_ISL_916079, EPI_ISL_916122, EPI_ISL_916070, EPI_ISL_916095, EPI_ISL_702513, EPI_ISL_702435, EPI_ISL_702496, EPI_ISL_702400, EPI_ISL_702468, EPI_ISL_702467, EPI_ISL_702383, EPI_ISL_702499, EPI_ISL_916162, EPI_ISL_916121, EPI_ISL_916109, EPI_ISL_916129, EPI_ISL_916137, EPI_ISL_916169, EPI_ISL_916167, EPI_ISL_916111, EPI_ISL_916076, EPI_ISL_916094, EPI_ISL_916159, EPI_ISL_916102, EPI_ISL_916168, EPI_ISL_916067, EPI_ISL_916164, EPI_ISL_916103, EPI_ISL_702543, EPI_ISL_702427, EPI_ISL_702514, EPI_ISL_702448, EPI_ISL_702509, EPI_ISL_702557, EPI_ISL_702453, EPI_ISL_702611, EPI_ISL_702493, EPI_ISL_702491, EPI_ISL_702439, EPI_ISL_702503, EPI_ISL_702373, EPI_ISL_702472, EPI_ISL_702497, EPI_ISL_702422, EPI_ISL_702392, EPI_ISL_702596, EPI_ISL_702398, EPI_ISL_702389, EPI_ISL_702604, EPI_ISL_702608, EPI_ISL_702522, EPI_ISL_702388, EPI_ISL_701983, EPI_ISL_701757, EPI_ISL_701904, EPI_ISL_701807, EPI_ISL_701992, EPI_ISL_701926, EPI_ISL_701682, EPI_ISL_701962, EPI_ISL_701874, EPI_ISL_701949, EPI_ISL_701958, EPI_ISL_701832, EPI_ISL_701897, EPI_ISL_701884, EPI_ISL_701906, EPI_ISL_701984, EPI_ISL_701740, EPI_ISL_702018, EPI_ISL_701822, EPI_ISL_701868, EPI_ISL_701991, EPI_ISL_701829, EPI_ISL_701918, EPI_ISL_701765, EPI_ISL_702007, EPI_ISL_701734, EPI_ISL_701985, EPI_ISL_701945, EPI_ISL_701693, EPI_ISL_701954, EPI_ISL_701953, EPI_ISL_702000, EPI_ISL_701761, EPI_ISL_701965, EPI_ISL_701731, EPI_ISL_701889, EPI_ISL_701825, EPI_ISL_701711, EPI_ISL_701972, EPI_ISL_701810, EPI_ISL_701687, EPI_ISL_701888, EPI_ISL_701907, EPI_ISL_701799, EPI_ISL_701827, EPI_ISL_701791, EPI_ISL_701716, EPI_ISL_701955, EPI_ISL_701925, EPI_ISL_702940, EPI_ISL_702699, EPI_ISL_703100, EPI_ISL_703112, EPI_ISL_702688, EPI_ISL_702919, EPI_ISL_703239, EPI_ISL_703177, EPI_ISL_702765, EPI_ISL_701973, EPI_ISL_701709, EPI_ISL_701941, EPI_ISL_702004, EPI_ISL_701681, EPI_ISL_701802, EPI_ISL_701767, EPI_ISL_701979, EPI_ISL_701776, EPI_ISL_701704, EPI_ISL_701877, EPI_ISL_702008, EPI_ISL_701770, EPI_ISL_701705, EPI_ISL_701872, EPI_ISL_701699, EPI_ISL_701896, EPI_ISL_701696, EPI_ISL_701948, EPI_ISL_702810, EPI_ISL_701677, EPI_ISL_701745, EPI_ISL_701700, EPI_ISL_701725, EPI_ISL_703153, EPI_ISL_703106, EPI_ISL_702948, EPI_ISL_702764, EPI_ISL_703052, EPI_ISL_702936, EPI_ISL_703070, EPI_ISL_703242, EPI_ISL_702945, EPI_ISL_701720, EPI_ISL_701741, EPI_ISL_701861, EPI_ISL_701921, EPI_ISL_702012, EPI_ISL_701864, EPI_ISL_701782, EPI_ISL_701717, EPI_ISL_703169, EPI_ISL_703237, EPI_ISL_702648, EPI_ISL_703197, EPI_ISL_703006, EPI_ISL_703083, EPI_ISL_703173, EPI_ISL_702627, EPI_ISL_702673, EPI_ISL_702955, EPI_ISL_702657, EPI_ISL_703163, EPI_ISL_702781, EPI_ISL_702617, EPI_ISL_703212, EPI_ISL_702818, EPI_ISL_703123, EPI_ISL_703078, EPI_ISL_703128, EPI_ISL_703045, EPI_ISL_703011, EPI_ISL_702709, EPI_ISL_702651, EPI_ISL_702686, EPI_ISL_703097, EPI_ISL_702934, EPI_ISL_703000, EPI_ISL_702671, EPI_ISL_703120, EPI_ISL_702914, EPI_ISL_702768, EPI_ISL_702931, EPI_ISL_702759, EPI_ISL_702998, EPI_ISL_702720, EPI_ISL_702942, EPI_ISL_702816, EPI_ISL_703119, EPI_ISL_703033, EPI_ISL_703207, EPI_ISL_703019, EPI_ISL_702804, EPI_ISL_703148, EPI_ISL_703075, EPI_ISL_703168, EPI_ISL_702702, EPI_ISL_702717, EPI_ISL_702737, EPI_ISL_703159, EPI_ISL_702743, EPI_ISL_703031, EPI_ISL_702767, EPI_ISL_702645, EPI_ISL_703224, EPI_ISL_702735, EPI_ISL_703008, EPI_ISL_703039, EPI_ISL_702625, EPI_ISL_702616, EPI_ISL_702926, EPI_ISL_703067, EPI_ISL_916158, EPI_ISL_916101, EPI_ISL_916170, EPI_ISL_916123, EPI_ISL_916177, EPI_ISL_916104, EPI_ISL_916120, EPI_ISL_916141, EPI_ISL_916142, EPI_ISL_916150, EPI_ISL_916179, EPI_ISL_916153, EPI_ISL_916138, EPI_ISL_703131, EPI_ISL_703098, EPI_ISL_703143, EPI_ISL_702675, EPI_ISL_702943, EPI_ISL_702807, EPI_ISL_702660, EPI_ISL_702750, EPI_ISL_703025, EPI_ISL_702696, EPI_ISL_703226, EPI_ISL_703231, EPI_ISL_702978, EPI_ISL_703050, EPI_ISL_703063, EPI_ISL_703022, EPI_ISL_702693, EPI_ISL_703065, EPI_ISL_703210, EPI_ISL_702738, EPI_ISL_916119, EPI_ISL_916077, EPI_ISL_916155, EPI_ISL_916140, EPI_ISL_916117, EPI_ISL_916126, EPI_ISL_916112, EPI_ISL_916085, EPI_ISL_702599, EPI_ISL_702391, EPI_ISL_702542, EPI_ISL_702382, EPI_ISL_702397, EPI_ISL_702501, EPI_ISL_702407, EPI_ISL_702567, EPI_ISL_702548, EPI_ISL_702457, EPI_ISL_702396, EPI_ISL_702401, EPI_ISL_702403, EPI_ISL_702473, EPI_ISL_703079, EPI_ISL_702808, EPI_ISL_703047, EPI_ISL_703160, EPI_ISL_702715, EPI_ISL_703073, EPI_ISL_703149, EPI_ISL_703183, EPI_ISL_703016, EPI_ISL_702819, EPI_ISL_702588, EPI_ISL_702494, EPI_ISL_702413, EPI_ISL_702485, EPI_ISL_702545, EPI_ISL_702461, EPI_ISL_702524, EPI_ISL_702598, EPI_ISL_702573, EPI_ISL_702433, EPI_ISL_702584, EPI_ISL_702429, EPI_ISL_702466, EPI_ISL_702583, EPI_ISL_702419, EPI_ISL_702402, EPI_ISL_702378, EPI_ISL_702423, EPI_ISL_702534, EPI_ISL_916069, EPI_ISL_916096, EPI_ISL_916081, EPI_ISL_702748, EPI_ISL_702805, EPI_ISL_702899, EPI_ISL_702662, EPI_ISL_703092, EPI_ISL_702946, EPI_ISL_702757, EPI_ISL_703041, EPI_ISL_702921, EPI_ISL_702904, EPI_ISL_702788, EPI_ISL_703060, EPI_ISL_702624, EPI_ISL_702614, EPI_ISL_702901, EPI_ISL_703215, EPI_ISL_703220, EPI_ISL_703130, EPI_ISL_702777, EPI_ISL_702621, EPI_ISL_703228, EPI_ISL_702958, EPI_ISL_703095, EPI_ISL_703037, EPI_ISL_702728, EPI_ISL_702730, EPI_ISL_702632, EPI_ISL_702653, EPI_ISL_703084, EPI_ISL_702962, EPI_ISL_702811, EPI_ISL_702676, EPI_ISL_702793, EPI_ISL_703072, EPI_ISL_702654, EPI_ISL_702762, EPI_ISL_703209, EPI_ISL_703003, EPI_ISL_702903, EPI_ISL_702822, EPI_ISL_702689, EPI_ISL_702724, EPI_ISL_702989, EPI_ISL_703142, EPI_ISL_703014, EPI_ISL_702789, EPI_ISL_703122, EPI_ISL_702646, EPI_ISL_703135, EPI_ISL_702746, EPI_ISL_702960, EPI_ISL_702482, EPI_ISL_702454, EPI_ISL_702452, EPI_ISL_702418, EPI_ISL_702551, EPI_ISL_702375, EPI_ISL_702390, EPI_ISL_702502, EPI_ISL_702912, EPI_ISL_702601, EPI_ISL_702459, EPI_ISL_702760, EPI_ISL_702460, EPI_ISL_702606, EPI_ISL_702380, EPI_ISL_702975, EPI_ISL_702526, EPI_ISL_702417, EPI_ISL_703024, EPI_ISL_703232, EPI_ISL_702924, EPI_ISL_702909, EPI_ISL_702780, EPI_ISL_702666, EPI_ISL_702957, EPI_ISL_702670, EPI_ISL_702984, EPI_ISL_703186, EPI_ISL_702727, EPI_ISL_702814, EPI_ISL_703146, EPI_ISL_703138, EPI_ISL_703126, EPI_ISL_701689, EPI_ISL_701736, EPI_ISL_701960, EPI_ISL_701804, EPI_ISL_702020, EPI_ISL_701794, EPI_ISL_701750, EPI_ISL_701773, EPI_ISL_701840, EPI_ISL_702013, EPI_ISL_701815, EPI_ISL_701982, EPI_ISL_701854, EPI_ISL_701826, EPI_ISL_701974, EPI_ISL_701883, EPI_ISL_701818, EPI_ISL_701855, EPI_ISL_701933, EPI_ISL_701830, EPI_ISL_701796, EPI_ISL_701771, EPI_ISL_701887, EPI_ISL_701971, EPI_ISL_701951, EPI_ISL_701686, EPI_ISL_702017, EPI_ISL_701935, EPI_ISL_701742, EPI_ISL_701977, EPI_ISL_701890, EPI_ISL_701942, EPI_ISL_701706, EPI_ISL_701880, EPI_ISL_701931, EPI_ISL_701938, EPI_ISL_701718, EPI_ISL_701937, EPI_ISL_701851, EPI_ISL_701969, EPI_ISL_701893, EPI_ISL_702022, EPI_ISL_701882, EPI_ISL_701956, EPI_ISL_702011, EPI_ISL_701817, EPI_ISL_701963, EPI_ISL_701846, EPI_ISL_701997, EPI_ISL_701849, EPI_ISL_701892, EPI_ISL_701764, EPI_ISL_701710, EPI_ISL_701946, EPI_ISL_702409, EPI_ISL_702483, EPI_ISL_701708, EPI_ISL_701858, EPI_ISL_701702, EPI_ISL_701929, EPI_ISL_701852, EPI_ISL_701842, EPI_ISL_701873, EPI_ISL_701910, EPI_ISL_701990, EPI_ISL_701808, EPI_ISL_701860, EPI_ISL_701760, EPI_ISL_701688, EPI_ISL_701952, EPI_ISL_702393, EPI_ISL_702395, EPI_ISL_702517, EPI_ISL_702432, EPI_ISL_702572, EPI_ISL_702434, EPI_ISL_702565, EPI_ISL_702603, EPI_ISL_702462, EPI_ISL_702415, EPI_ISL_702394, EPI_ISL_702446, EPI_ISL_702511, EPI_ISL_702405, EPI_ISL_702410, EPI_ISL_702589, EPI_ISL_702444, EPI_ISL_702450, EPI_ISL_702428, EPI_ISL_702430, EPI_ISL_701707, EPI_ISL_701824, EPI_ISL_701902, EPI_ISL_702019, EPI_ISL_701898, EPI_ISL_701821, EPI_ISL_701927, EPI_ISL_702540, EPI_ISL_701891, EPI_ISL_701859, EPI_ISL_701772, EPI_ISL_701886, EPI_ISL_701748, EPI_ISL_701989, EPI_ISL_701814, EPI_ISL_701768, EPI_ISL_701806, EPI_ISL_701967, EPI_ISL_701786, EPI_ISL_702377, EPI_ISL_702613, EPI_ISL_702441, EPI_ISL_702592, EPI_ISL_702436, EPI_ISL_702406, EPI_ISL_702554, EPI_ISL_702426, EPI_ISL_702516, EPI_ISL_702527, EPI_ISL_702379, EPI_ISL_702552, EPI_ISL_702451, EPI_ISL_702372, EPI_ISL_702532, EPI_ISL_702416, EPI_ISL_702420, EPI_ISL_702586, EPI_ISL_702412, EPI_ISL_702555, EPI_ISL_702445, EPI_ISL_702463, EPI_ISL_702581, EPI_ISL_702538, EPI_ISL_702465, EPI_ISL_702570, EPI_ISL_702546, EPI_ISL_701900, EPI_ISL_701866, EPI_ISL_701723, EPI_ISL_701934, EPI_ISL_701752, EPI_ISL_701919, EPI_ISL_701769, EPI_ISL_703204, EPI_ISL_703188, EPI_ISL_702650, EPI_ISL_703156, EPI_ISL_703042, EPI_ISL_702797, EPI_ISL_703201, EPI_ISL_703062, EPI_ISL_703241, EPI_ISL_702630, EPI_ISL_702488, EPI_ISL_702387, EPI_ISL_702537, EPI_ISL_702370, EPI_ISL_702521, EPI_ISL_702408, EPI_ISL_702424, EPI_ISL_702458, EPI_ISL_702414, EPI_ISL_702575, EPI_ISL_702470, EPI_ISL_702508, EPI_ISL_702431, EPI_ISL_702386, EPI_ISL_702477, EPI_ISL_701916, EPI_ISL_701847, EPI_ISL_701950, EPI_ISL_702005, EPI_ISL_701836, EPI_ISL_701797, EPI_ISL_701966, EPI_ISL_701901, EPI_ISL_701922, EPI_ISL_701678, EPI_ISL_701964, EPI_ISL_701909, EPI_ISL_701778, EPI_ISL_701894, EPI_ISL_701903, EPI_ISL_701869, EPI_ISL_702021, EPI_ISL_701895, EPI_ISL_701680, EPI_ISL_701957, EPI_ISL_701673, EPI_ISL_701939, EPI_ISL_701820, EPI_ISL_701690, EPI_ISL_701959, EPI_ISL_701995, EPI_ISL_701692, EPI_ISL_701721, EPI_ISL_701998, EPI_ISL_701805, EPI_ISL_701867, EPI_ISL_701834, EPI_ISL_701885, EPI_ISL_701733, EPI_ISL_701777, EPI_ISL_701968, EPI_ISL_701691, EPI_ISL_702009, EPI_ISL_701936, EPI_ISL_701784, EPI_ISL_701751, EPI_ISL_701679, EPI_ISL_701856, EPI_ISL_701857, EPI_ISL_701756, EPI_ISL_701845, EPI_ISL_701747, EPI_ISL_701986, EPI_ISL_701812, EPI_ISL_701785, EPI_ISL_702576, EPI_ISL_701823, EPI_ISL_701703, EPI_ISL_702440, EPI_ISL_702475, EPI_ISL_701813, EPI_ISL_701816, EPI_ISL_701744, EPI_ISL_701685, EPI_ISL_701763, EPI_ISL_701712, EPI_ISL_701996, EPI_ISL_701844, EPI_ISL_701735, EPI_ISL_701915, EPI_ISL_701905, EPI_ISL_701779, EPI_ISL_701719, EPI_ISL_701755, EPI_ISL_701676, EPI_ISL_701879, EPI_ISL_702425, EPI_ISL_702490, EPI_ISL_702529, EPI_ISL_702449, EPI_ISL_702456, EPI_ISL_702580, EPI_ISL_702455, EPI_ISL_702530, EPI_ISL_702595, EPI_ISL_701766, EPI_ISL_701790, EPI_ISL_701727, EPI_ISL_701924, EPI_ISL_701758, EPI_ISL_701940, EPI_ISL_701738, EPI_ISL_701912, EPI_ISL_701970, EPI_ISL_701787, EPI_ISL_701801, EPI_ISL_701728, EPI_ISL_701862, EPI_ISL_702010, EPI_ISL_702559, EPI_ISL_701831, EPI_ISL_702535, EPI_ISL_702399, EPI_ISL_702437, EPI_ISL_702479, EPI_ISL_702568, EPI_ISL_702443, EPI_ISL_702480, EPI_ISL_702486, EPI_ISL_702578, EPI_ISL_702404, EPI_ISL_702442, EPI_ISL_702421, EPI_ISL_702506, EPI_ISL_702381, EPI_ISL_701863, EPI_ISL_721484, EPI_ISL_721324, EPI_ISL_721447, EPI_ISL_721275, EPI_ISL_721320, EPI_ISL_721375, EPI_ISL_721338, EPI_ISL_721452, EPI_ISL_721449, EPI_ISL_721259, EPI_ISL_721412, EPI_ISL_721400, EPI_ISL_721440, EPI_ISL_721361, EPI_ISL_721195, EPI_ISL_721444, EPI_ISL_721309, EPI_ISL_721442, EPI_ISL_721382, EPI_ISL_721188, EPI_ISL_721287, EPI_ISL_721230, EPI_ISL_721224, EPI_ISL_721366, EPI_ISL_721372, EPI_ISL_721476, EPI_ISL_721373, EPI_ISL_721365, EPI_ISL_721332, EPI_ISL_721284, EPI_ISL_721333, EPI_ISL_721358, EPI_ISL_721255, EPI_ISL_721243, EPI_ISL_721481, EPI_ISL_721391, EPI_ISL_721472, EPI_ISL_721459, EPI_ISL_721339, EPI_ISL_721281, EPI_ISL_721430, EPI_ISL_721488, EPI_ISL_721271, EPI_ISL_721516, EPI_ISL_721298, EPI_ISL_721406, EPI_ISL_721247, EPI_ISL_721504, EPI_ISL_721306, EPI_ISL_721370, EPI_ISL_721456, EPI_ISL_721443, EPI_ISL_721341, EPI_ISL_721213, EPI_ISL_721390, EPI_ISL_721331, EPI_ISL_721460, EPI_ISL_721225, EPI_ISL_721203, EPI_ISL_721307, EPI_ISL_721276, EPI_ISL_721367, EPI_ISL_721279, EPI_ISL_721377, EPI_ISL_721199, EPI_ISL_721270, EPI_ISL_721280, EPI_ISL_721405, EPI_ISL_721256, EPI_ISL_721376, EPI_ISL_721344, EPI_ISL_721469, EPI_ISL_721202, EPI_ISL_721401, EPI_ISL_721223, EPI_ISL_721187, EPI_ISL_721273, EPI_ISL_915864, EPI_ISL_915850, EPI_ISL_916004, EPI_ISL_915957, EPI_ISL_916045, EPI_ISL_721383, EPI_ISL_721326, EPI_ISL_721482, EPI_ISL_721193, EPI_ISL_721489, EPI_ISL_721493, EPI_ISL_721220, EPI_ISL_721342, EPI_ISL_721248, EPI_ISL_721506, EPI_ISL_721249, EPI_ISL_721194, EPI_ISL_721403, EPI_ISL_915921, EPI_ISL_915740, EPI_ISL_915971, EPI_ISL_915900, EPI_ISL_915759, EPI_ISL_915982, EPI_ISL_915937, EPI_ISL_915898, EPI_ISL_915747, EPI_ISL_915798, EPI_ISL_916061, EPI_ISL_915966, EPI_ISL_915851, EPI_ISL_915868, EPI_ISL_915778, EPI_ISL_916052, EPI_ISL_915815, EPI_ISL_915891, EPI_ISL_915870, EPI_ISL_915853, EPI_ISL_916064, EPI_ISL_916038, EPI_ISL_915821, EPI_ISL_915770, EPI_ISL_916013, EPI_ISL_915863, EPI_ISL_915744, EPI_ISL_915845, EPI_ISL_915842, EPI_ISL_916051, EPI_ISL_915915, EPI_ISL_915946, EPI_ISL_915955, EPI_ISL_915793, EPI_ISL_915960, EPI_ISL_915978, EPI_ISL_915914, EPI_ISL_915857, EPI_ISL_915844, EPI_ISL_916044, EPI_ISL_915907, EPI_ISL_915931, EPI_ISL_915974, EPI_ISL_915980, EPI_ISL_915976, EPI_ISL_915901, EPI_ISL_915784, EPI_ISL_915944, EPI_ISL_915773, EPI_ISL_915910, EPI_ISL_916017, EPI_ISL_915735, EPI_ISL_915919, EPI_ISL_915788, EPI_ISL_915877, EPI_ISL_916019, EPI_ISL_915990, EPI_ISL_915934, EPI_ISL_915838, EPI_ISL_915996, EPI_ISL_915819, EPI_ISL_915860, EPI_ISL_915956, EPI_ISL_915852, EPI_ISL_915799, EPI_ISL_915801, EPI_ISL_915779, EPI_ISL_915737, EPI_ISL_915933, EPI_ISL_916012, EPI_ISL_916023, EPI_ISL_916034, EPI_ISL_915806, EPI_ISL_915741, EPI_ISL_915776, EPI_ISL_915911, EPI_ISL_915880, EPI_ISL_916000, EPI_ISL_915913, EPI_ISL_916047, EPI_ISL_915841, EPI_ISL_915926, EPI_ISL_915858, EPI_ISL_915896, EPI_ISL_915984, EPI_ISL_915835, EPI_ISL_915985, EPI_ISL_915954, EPI_ISL_915789, EPI_ISL_915792, EPI_ISL_915890, EPI_ISL_915908, EPI_ISL_915940, EPI_ISL_915970, EPI_ISL_915745, EPI_ISL_915828, EPI_ISL_916036, EPI_ISL_915839, EPI_ISL_915875, EPI_ISL_915812, EPI_ISL_915968, EPI_ISL_915807, EPI_ISL_915794, EPI_ISL_915816, EPI_ISL_915973, EPI_ISL_915941, EPI_ISL_916055, EPI_ISL_915775, EPI_ISL_915912, EPI_ISL_915988, EPI_ISL_915916, EPI_ISL_915822, EPI_ISL_916016, EPI_ISL_915932, EPI_ISL_915856, EPI_ISL_915991, EPI_ISL_915866, EPI_ISL_915837, EPI_ISL_915986, EPI_ISL_916050, EPI_ISL_916058, EPI_ISL_916009, EPI_ISL_915804, EPI_ISL_915748, EPI_ISL_915859, EPI_ISL_915893, EPI_ISL_915967, EPI_ISL_916020, EPI_ISL_915929, EPI_ISL_915791, EPI_ISL_915826, EPI_ISL_916011, EPI_ISL_915827, EPI_ISL_916060, EPI_ISL_916003, EPI_ISL_915938, EPI_ISL_916030, EPI_ISL_916048, EPI_ISL_915746, EPI_ISL_915757, EPI_ISL_916014, EPI_ISL_915952, EPI_ISL_915995, EPI_ISL_915969, EPI_ISL_915777, EPI_ISL_915906, EPI_ISL_915897, EPI_ISL_915983, EPI_ISL_915924, EPI_ISL_915930, EPI_ISL_915797, EPI_ISL_915920, EPI_ISL_915755, EPI_ISL_915849, EPI_ISL_721429, EPI_ISL_721200, EPI_ISL_721495, EPI_ISL_721352, EPI_ISL_721337, EPI_ISL_721197, EPI_ISL_721211, EPI_ISL_721250, EPI_ISL_721433, EPI_ISL_721340, EPI_ISL_721291, EPI_ISL_721311, EPI_ISL_721512, EPI_ISL_721262, EPI_ISL_721503, EPI_ISL_721438, EPI_ISL_721394, EPI_ISL_721371, EPI_ISL_721471, EPI_ISL_721425, EPI_ISL_721192, EPI_ISL_721356, EPI_ISL_721308, EPI_ISL_721501, EPI_ISL_721260, EPI_ISL_721451, EPI_ISL_721363, EPI_ISL_721455, EPI_ISL_721346, EPI_ISL_721226, EPI_ISL_721353, EPI_ISL_721334, EPI_ISL_721293, EPI_ISL_721343, EPI_ISL_721263, EPI_ISL_721499, EPI_ISL_721387, EPI_ISL_721227, EPI_ISL_721251, EPI_ISL_721462, EPI_ISL_721212, EPI_ISL_721439, EPI_ISL_721315, EPI_ISL_721264, EPI_ISL_721399, EPI_ISL_721185, EPI_ISL_721474, EPI_ISL_721205, EPI_ISL_721297, EPI_ISL_721210, EPI_ISL_721437, EPI_ISL_721496, EPI_ISL_721268, EPI_ISL_721511, EPI_ISL_721299, EPI_ISL_721485, EPI_ISL_721424, EPI_ISL_721245, EPI_ISL_721507, EPI_ISL_721204, EPI_ISL_721494, EPI_ISL_721261, EPI_ISL_721310, EPI_ISL_721392, EPI_ISL_721426, EPI_ISL_721427, EPI_ISL_721477, EPI_ISL_721473, EPI_ISL_721252, EPI_ISL_721513, EPI_ISL_721296, EPI_ISL_721201, EPI_ISL_721408, EPI_ISL_721209, EPI_ISL_721419, EPI_ISL_721435, EPI_ISL_721359, EPI_ISL_721450, EPI_ISL_721436, EPI_ISL_721345, EPI_ISL_721313, EPI_ISL_721219, EPI_ISL_721409, EPI_ISL_721347, EPI_ISL_721314, EPI_ISL_721434, EPI_ISL_721374, EPI_ISL_721422, EPI_ISL_721453, EPI_ISL_721475, EPI_ISL_721457, EPI_ISL_721290, EPI_ISL_721364, EPI_ISL_721241, EPI_ISL_721216, EPI_ISL_721491, EPI_ISL_721301, EPI_ISL_721418, EPI_ISL_721239, EPI_ISL_721369, EPI_ISL_721242, EPI_ISL_721431, EPI_ISL_721428, EPI_ISL_721300, EPI_ISL_721237, EPI_ISL_721395, EPI_ISL_721229, EPI_ISL_721330, EPI_ISL_721254, EPI_ISL_721388, EPI_ISL_721480, EPI_ISL_721283, EPI_ISL_721322, EPI_ISL_721350, EPI_ISL_721384, EPI_ISL_721478, EPI_ISL_721502, EPI_ISL_721328, EPI_ISL_721497, EPI_ISL_721357, EPI_ISL_721267, EPI_ISL_721461, EPI_ISL_721289, EPI_ISL_721486, EPI_ISL_721465, EPI_ISL_721385, EPI_ISL_721463, EPI_ISL_721348, EPI_ISL_721446, EPI_ISL_721295, EPI_ISL_721294, EPI_ISL_721404, EPI_ISL_721368, EPI_ISL_721222, EPI_ISL_721454, EPI_ISL_721258, EPI_ISL_721349, EPI_ISL_721362, EPI_ISL_721323, EPI_ISL_721470, EPI_ISL_721325, EPI_ISL_721396, EPI_ISL_721274, EPI_ISL_721414, EPI_ISL_721235, EPI_ISL_721458, EPI_ISL_721327, EPI_ISL_721448, EPI_ISL_915959, EPI_ISL_721277, EPI_ISL_721415, EPI_ISL_721389, EPI_ISL_721244, EPI_ISL_915843, EPI_ISL_916025, EPI_ISL_916032, EPI_ISL_915867, EPI_ISL_915964, EPI_ISL_916059, EPI_ISL_915846, EPI_ISL_915895, EPI_ISL_916040, EPI_ISL_915922, EPI_ISL_915768, EPI_ISL_916010, EPI_ISL_915803, EPI_ISL_916039, EPI_ISL_915836, EPI_ISL_915771, EPI_ISL_916002, EPI_ISL_915769, EPI_ISL_915869, EPI_ISL_915817, EPI_ISL_915855, EPI_ISL_915786, EPI_ISL_915989, EPI_ISL_915834, EPI_ISL_915783, EPI_ISL_915927, EPI_ISL_915905, EPI_ISL_916033, EPI_ISL_915763, EPI_ISL_915987, EPI_ISL_915918, EPI_ISL_916066, EPI_ISL_915772, EPI_ISL_915903, EPI_ISL_916006, EPI_ISL_915758, EPI_ISL_915972, EPI_ISL_915943, EPI_ISL_916062, EPI_ISL_915805, EPI_ISL_915883, EPI_ISL_915961, EPI_ISL_915800, EPI_ISL_915949, EPI_ISL_915892, EPI_ISL_915992, EPI_ISL_916054, EPI_ISL_915780, EPI_ISL_916065, EPI_ISL_915818, EPI_ISL_915762, EPI_ISL_915865, EPI_ISL_916063, EPI_ISL_915831, EPI_ISL_916007, EPI_ISL_915790, EPI_ISL_915743, EPI_ISL_915742, EPI_ISL_915958, EPI_ISL_915953, EPI_ISL_915993, EPI_ISL_915945, EPI_ISL_916026, EPI_ISL_915878, EPI_ISL_915832, EPI_ISL_915760, EPI_ISL_915884, EPI_ISL_916015, EPI_ISL_915767, EPI_ISL_915825, EPI_ISL_915764, EPI_ISL_916008, EPI_ISL_915785, EPI_ISL_915756, EPI_ISL_915796, EPI_ISL_915833, EPI_ISL_915888, EPI_ISL_915847, EPI_ISL_916018, EPI_ISL_915811, EPI_ISL_915997, EPI_ISL_721190, EPI_ISL_915829, EPI_ISL_916049, EPI_ISL_915809, EPI_ISL_721238, EPI_ISL_721402, EPI_ISL_721407, EPI_ISL_915951, EPI_ISL_721514, EPI_ISL_721236, EPI_ISL_721234, EPI_ISL_721198, EPI_ISL_721214, EPI_ISL_721416, EPI_ISL_916041, EPI_ISL_915936, EPI_ISL_915750, EPI_ISL_916053, EPI_ISL_721411, EPI_ISL_721441, EPI_ISL_721498, EPI_ISL_721492, EPI_ISL_721351, EPI_ISL_721479, EPI_ISL_721410, EPI_ISL_721285, EPI_ISL_721233, EPI_ISL_721208, EPI_ISL_721500, EPI_ISL_721360, EPI_ISL_721515, EPI_ISL_721221, EPI_ISL_721398, EPI_ISL_721207, EPI_ISL_721269, EPI_ISL_721231, EPI_ISL_721355, EPI_ISL_721508, EPI_ISL_721278, EPI_ISL_721316, EPI_ISL_721282, EPI_ISL_721423, EPI_ISL_721335, EPI_ISL_721487, EPI_ISL_721305, EPI_ISL_721432, EPI_ISL_721240, EPI_ISL_721490, EPI_ISL_721467, EPI_ISL_721215, EPI_ISL_721445, EPI_ISL_721509, EPI_ISL_721397, EPI_ISL_721393, EPI_ISL_721329, EPI_ISL_721217, EPI_ISL_721413, EPI_ISL_721228, EPI_ISL_721196, EPI_ISL_721505, EPI_ISL_721206, EPI_ISL_721302, EPI_ISL_721466, EPI_ISL_721312, EPI_ISL_721321, EPI_ISL_721265, EPI_ISL_721510, EPI_ISL_721266, EPI_ISL_721317, EPI_ISL_721186, EPI_ISL_721468, EPI_ISL_721318, EPI_ISL_721292, EPI_ISL_721378, EPI_ISL_721386, EPI_ISL_721417, EPI_ISL_721379, EPI_ISL_721257, EPI_ISL_721272, EPI_ISL_721288, EPI_ISL_721381, EPI_ISL_721319, EPI_ISL_721232, EPI_ISL_721303, EPI_ISL_721191, EPI_ISL_721336, EPI_ISL_721354, EPI_ISL_721304, EPI_ISL_721218, EPI_ISL_721189, EPI_ISL_721421, EPI_ISL_721253, EPI_ISL_721483, EPI_ISL_721420, EPI_ISL_721380, EPI_ISL_721286, EPI_ISL_721464, EPI_ISL_721246, EPI_ISL_915765, EPI_ISL_916001, EPI_ISL_915624, EPI_ISL_915512, EPI_ISL_915529, EPI_ISL_915589, EPI_ISL_915669, EPI_ISL_915539, EPI_ISL_915659, EPI_ISL_915528, EPI_ISL_915515, EPI_ISL_915657, EPI_ISL_915686, EPI_ISL_915625, EPI_ISL_915658, EPI_ISL_915533, EPI_ISL_915451, EPI_ISL_915635, EPI_ISL_915660, EPI_ISL_915463, EPI_ISL_915679, EPI_ISL_915543, EPI_ISL_915449, EPI_ISL_915615, EPI_ISL_915732, EPI_ISL_915596, EPI_ISL_915653, EPI_ISL_915578, EPI_ISL_915668, EPI_ISL_915511, EPI_ISL_915450, EPI_ISL_915556, EPI_ISL_915532, EPI_ISL_915454, EPI_ISL_915518, EPI_ISL_915617, EPI_ISL_915472, EPI_ISL_915514, EPI_ISL_915582, EPI_ISL_915616, EPI_ISL_915535, EPI_ISL_915618, EPI_ISL_915689, EPI_ISL_915697, EPI_ISL_915549, EPI_ISL_915731, EPI_ISL_915605, EPI_ISL_915621, EPI_ISL_915567, EPI_ISL_915530, EPI_ISL_915477, EPI_ISL_915716, EPI_ISL_915663, EPI_ISL_915541, EPI_ISL_915560, EPI_ISL_915733, EPI_ISL_915714, EPI_ISL_915614, EPI_ISL_915672, EPI_ISL_915642, EPI_ISL_915712, EPI_ISL_915570, EPI_ISL_915599, EPI_ISL_915468, EPI_ISL_915526, EPI_ISL_915734, EPI_ISL_915690, EPI_ISL_915464, EPI_ISL_915569, EPI_ISL_915575, EPI_ISL_915670, EPI_ISL_915709, EPI_ISL_915506, EPI_ISL_915654, EPI_ISL_915628, EPI_ISL_915592, EPI_ISL_915717, EPI_ISL_915562, EPI_ISL_915677, EPI_ISL_915612, EPI_ISL_915545, EPI_ISL_915441, EPI_ISL_915632, EPI_ISL_915643, EPI_ISL_915707, EPI_ISL_915571, EPI_ISL_915544, EPI_ISL_915494, EPI_ISL_915683, EPI_ISL_915459, EPI_ISL_915695, EPI_ISL_915608, EPI_ISL_915471, EPI_ISL_915708, EPI_ISL_915600, EPI_ISL_915685, EPI_ISL_915577, EPI_ISL_915483, EPI_ISL_915473, EPI_ISL_915696, EPI_ISL_915667, EPI_ISL_915620, EPI_ISL_915640, EPI_ISL_915728, EPI_ISL_915583, EPI_ISL_915694, EPI_ISL_915691, EPI_ISL_915634, EPI_ISL_915593, EPI_ISL_915495, EPI_ISL_915519, EPI_ISL_915675, EPI_ISL_915564, EPI_ISL_915704, EPI_ISL_915480, EPI_ISL_915603, EPI_ISL_915540, EPI_ISL_915698, EPI_ISL_915568, EPI_ISL_915597, EPI_ISL_915636, EPI_ISL_915574, EPI_ISL_915475, EPI_ISL_915649, EPI_ISL_915487, EPI_ISL_915607, EPI_ISL_915505, EPI_ISL_915627, EPI_ISL_915701, EPI_ISL_915470, EPI_ISL_915558, EPI_ISL_915595, EPI_ISL_915507, EPI_ISL_915601, EPI_ISL_915692, EPI_ISL_915490, EPI_ISL_915687, EPI_ISL_915693, EPI_ISL_915496, EPI_ISL_915666, EPI_ISL_915664, EPI_ISL_915630, EPI_ISL_915522, EPI_ISL_915479, EPI_ISL_915538, EPI_ISL_915639, EPI_ISL_915458, EPI_ISL_915678, EPI_ISL_915626, EPI_ISL_915481, EPI_ISL_915580, EPI_ISL_915497, EPI_ISL_915455, EPI_ISL_915652, EPI_ISL_915504, EPI_ISL_915585, EPI_ISL_915534, EPI_ISL_915517, EPI_ISL_915633, EPI_ISL_915684, EPI_ISL_915467, EPI_ISL_915536, EPI_ISL_915502, EPI_ISL_915486, EPI_ISL_915542, EPI_ISL_915646, EPI_ISL_915637, EPI_ISL_915460, EPI_ISL_915609, EPI_ISL_915725, EPI_ISL_915676, EPI_ISL_915513, EPI_ISL_915501, EPI_ISL_915711, EPI_ISL_915719, EPI_ISL_915555, EPI_ISL_915489, EPI_ISL_915552, EPI_ISL_915661, EPI_ISL_915606, EPI_ISL_915645, EPI_ISL_915613, EPI_ISL_915647, EPI_ISL_915537, EPI_ISL_915721, EPI_ISL_915456, EPI_ISL_915720, EPI_ISL_915461, EPI_ISL_915662, EPI_ISL_915516, EPI_ISL_915452, EPI_ISL_915576, EPI_ISL_915566, EPI_ISL_915523, EPI_ISL_915681, EPI_ISL_915561, EPI_ISL_915573, EPI_ISL_915680, EPI_ISL_915610, EPI_ISL_915485, EPI_ISL_915524, EPI_ISL_915688, EPI_ISL_915508, EPI_ISL_915591, EPI_ISL_915527, EPI_ISL_915547, EPI_ISL_915703, EPI_ISL_915629, EPI_ISL_915638, EPI_ISL_915492, EPI_ISL_915572, EPI_ISL_915710, EPI_ISL_915548, EPI_ISL_915674, EPI_ISL_915602, EPI_ISL_915493, EPI_ISL_915476, EPI_ISL_915641, EPI_ISL_915551, EPI_ISL_915590, EPI_ISL_915510, EPI_ISL_915521, EPI_ISL_915655, EPI_ISL_915594, EPI_ISL_915631, EPI_ISL_915588, EPI_ISL_915699, EPI_ISL_915581, EPI_ISL_915553, EPI_ISL_915665, EPI_ISL_915644, EPI_ISL_915673, EPI_ISL_915598, EPI_ISL_915484, EPI_ISL_915729, EPI_ISL_915509, EPI_ISL_915478, EPI_ISL_915557, EPI_ISL_915584, EPI_ISL_915444, EPI_ISL_915462, EPI_ISL_915491, EPI_ISL_915611, EPI_ISL_915498, EPI_ISL_915446, EPI_ISL_915715, EPI_ISL_915705, EPI_ISL_915718, EPI_ISL_915586, EPI_ISL_915448, EPI_ISL_915457, EPI_ISL_915727, EPI_ISL_915447, EPI_ISL_915713, EPI_ISL_915726, EPI_ISL_915723, EPI_ISL_915531, EPI_ISL_915648, EPI_ISL_915466, EPI_ISL_915442, EPI_ISL_915503, EPI_ISL_915623, EPI_ISL_915546, EPI_ISL_915700, EPI_ISL_915482, EPI_ISL_915722, EPI_ISL_915579, EPI_ISL_915622, EPI_ISL_915563, EPI_ISL_915730, EPI_ISL_915604, EPI_ISL_915520, EPI_ISL_703580, EPI_ISL_703397, EPI_ISL_703536, EPI_ISL_915499, EPI_ISL_703363, EPI_ISL_703317, EPI_ISL_915525, EPI_ISL_703493, EPI_ISL_915474, EPI_ISL_703274, EPI_ISL_703374, EPI_ISL_703460, EPI_ISL_703667, EPI_ISL_703433, EPI_ISL_703386, EPI_ISL_703276, EPI_ISL_703312, EPI_ISL_703646, EPI_ISL_703328, EPI_ISL_703467, EPI_ISL_703413, EPI_ISL_703788, EPI_ISL_703544, EPI_ISL_703563, EPI_ISL_703478, EPI_ISL_703402, EPI_ISL_703248, EPI_ISL_703441, EPI_ISL_703255, EPI_ISL_703574, EPI_ISL_703306, EPI_ISL_703388, EPI_ISL_703625, EPI_ISL_703568, EPI_ISL_703780, EPI_ISL_703405, EPI_ISL_703341, EPI_ISL_703623, EPI_ISL_703628, EPI_ISL_703555, EPI_ISL_703477, EPI_ISL_703613, EPI_ISL_703686, EPI_ISL_703539, EPI_ISL_703793, EPI_ISL_703552, EPI_ISL_703245, EPI_ISL_703662, EPI_ISL_703498, EPI_ISL_703586, EPI_ISL_703490, EPI_ISL_703597, EPI_ISL_703434, EPI_ISL_703689, EPI_ISL_703365, EPI_ISL_703795, EPI_ISL_703595, EPI_ISL_703531, EPI_ISL_703277, EPI_ISL_703670, EPI_ISL_703803, EPI_ISL_703448, EPI_ISL_703638, EPI_ISL_703425, EPI_ISL_703322, EPI_ISL_703804, EPI_ISL_703394, EPI_ISL_703253, EPI_ISL_703664, EPI_ISL_703778, EPI_ISL_703526, EPI_ISL_703692, EPI_ISL_703257, EPI_ISL_703509, EPI_ISL_703329, EPI_ISL_703648, EPI_ISL_703520, EPI_ISL_703817, EPI_ISL_703573, EPI_ISL_703368, EPI_ISL_703785, EPI_ISL_703777, EPI_ISL_703436, EPI_ISL_703480, EPI_ISL_703602, EPI_ISL_703268, EPI_ISL_703680, EPI_ISL_703591, EPI_ISL_703333, EPI_ISL_703265, EPI_ISL_703301, EPI_ISL_703488, EPI_ISL_703691, EPI_ISL_703571, EPI_ISL_703404, EPI_ISL_703566, EPI_ISL_703570, EPI_ISL_703416, EPI_ISL_703603, EPI_ISL_703344, EPI_ISL_703475, EPI_ISL_703630, EPI_ISL_703347, EPI_ISL_703688, EPI_ISL_703588, EPI_ISL_703271, EPI_ISL_703437, EPI_ISL_703450, EPI_ISL_703637, EPI_ISL_703250, EPI_ISL_703781, EPI_ISL_703357, EPI_ISL_703812, EPI_ISL_703796, EPI_ISL_703455, EPI_ISL_703258, EPI_ISL_703260, EPI_ISL_703483, EPI_ISL_703589, EPI_ISL_703485, EPI_ISL_703615, EPI_ISL_703336, EPI_ISL_703311, EPI_ISL_703798, EPI_ISL_703326, EPI_ISL_703565, EPI_ISL_703518, EPI_ISL_703605, EPI_ISL_703461, EPI_ISL_703547, EPI_ISL_703376, EPI_ISL_703707, EPI_ISL_703420, EPI_ISL_703247, EPI_ISL_703581, EPI_ISL_703814, EPI_ISL_703678, EPI_ISL_703696, EPI_ISL_703675, EPI_ISL_703783, EPI_ISL_703339, EPI_ISL_703620, EPI_ISL_703266, EPI_ISL_703699, EPI_ISL_703532, EPI_ISL_703594, EPI_ISL_703543, EPI_ISL_703665, EPI_ISL_703373, EPI_ISL_703504, EPI_ISL_703503, EPI_ISL_703293, EPI_ISL_703452, EPI_ISL_703705, EPI_ISL_703681, EPI_ISL_703558, EPI_ISL_703592, EPI_ISL_703618, EPI_ISL_703318, EPI_ISL_703683, EPI_ISL_703494, EPI_ISL_703252, EPI_ISL_703418, EPI_ISL_703702, EPI_ISL_703576, EPI_ISL_703507, EPI_ISL_703470, EPI_ISL_703809, EPI_ISL_703314, EPI_ISL_703549, EPI_ISL_703523, EPI_ISL_703282, EPI_ISL_703791, EPI_ISL_703396, EPI_ISL_703307, EPI_ISL_703294, EPI_ISL_703342, EPI_ISL_703298, EPI_ISL_703464, EPI_ISL_703528, EPI_ISL_916057, EPI_ISL_916022, EPI_ISL_915899, EPI_ISL_915808, EPI_ISL_915738, EPI_ISL_915950, EPI_ISL_915782, EPI_ISL_915977, EPI_ISL_916028, EPI_ISL_915925, EPI_ISL_915814, EPI_ISL_915766, EPI_ISL_916005, EPI_ISL_915820, EPI_ISL_915963, EPI_ISL_916043, EPI_ISL_916046, EPI_ISL_916037, EPI_ISL_915876, EPI_ISL_915947, EPI_ISL_915862, EPI_ISL_915998, EPI_ISL_915787, EPI_ISL_915774, EPI_ISL_916029, EPI_ISL_915873, EPI_ISL_916031, EPI_ISL_915928, EPI_ISL_915885, EPI_ISL_916042, EPI_ISL_915861, EPI_ISL_915802, EPI_ISL_915753, EPI_ISL_915813, EPI_ISL_915823, EPI_ISL_915887, EPI_ISL_915830, EPI_ISL_915965, EPI_ISL_915854, EPI_ISL_916056, EPI_ISL_915739, EPI_ISL_915781, EPI_ISL_915948, EPI_ISL_915886, EPI_ISL_916024, EPI_ISL_915810, EPI_ISL_915874, EPI_ISL_915736, EPI_ISL_915904, EPI_ISL_915939, EPI_ISL_915882, EPI_ISL_915761, EPI_ISL_915749, EPI_ISL_915981, EPI_ISL_915751, EPI_ISL_915975, EPI_ISL_916035, EPI_ISL_915752, EPI_ISL_915935, EPI_ISL_915917, EPI_ISL_915994, EPI_ISL_915923, EPI_ISL_915881, EPI_ISL_915942, EPI_ISL_915889, EPI_ISL_915840, EPI_ISL_916021, EPI_ISL_915962, EPI_ISL_915909, EPI_ISL_916027, EPI_ISL_915872, EPI_ISL_915999, EPI_ISL_915902, EPI_ISL_915871, EPI_ISL_915754, EPI_ISL_915894, EPI_ISL_915979, EPI_ISL_915848, EPI_ISL_915795, EPI_ISL_915879, EPI_ISL_915824, EPI_ISL_915500, EPI_ISL_915443, EPI_ISL_915559, EPI_ISL_915619, EPI_ISL_915650, EPI_ISL_915702, EPI_ISL_915453, EPI_ISL_915445, EPI_ISL_915651, EPI_ISL_915554, EPI_ISL_915565, EPI_ISL_915682, EPI_ISL_915671, EPI_ISL_915724, EPI_ISL_915587, EPI_ISL_915465, EPI_ISL_915440, EPI_ISL_915488, EPI_ISL_915469, EPI_ISL_708866, EPI_ISL_708942, EPI_ISL_708973, EPI_ISL_708852, EPI_ISL_708917, EPI_ISL_708886, EPI_ISL_708851, EPI_ISL_708981, EPI_ISL_708853, EPI_ISL_708943, EPI_ISL_708988, EPI_ISL_708860, EPI_ISL_708909, EPI_ISL_708924, EPI_ISL_708892, EPI_ISL_708987, EPI_ISL_708888, EPI_ISL_708956, EPI_ISL_708967, EPI_ISL_708899, EPI_ISL_708885, EPI_ISL_708968, EPI_ISL_708854, EPI_ISL_708931, EPI_ISL_708865, EPI_ISL_708864, EPI_ISL_708845, EPI_ISL_708949, EPI_ISL_708932, EPI_ISL_708867, EPI_ISL_708974, EPI_ISL_708841, EPI_ISL_708859, EPI_ISL_708972, EPI_ISL_708894, EPI_ISL_708868, EPI_ISL_708876, EPI_ISL_708907, EPI_ISL_708863, EPI_ISL_708938, EPI_ISL_708937, EPI_ISL_708872, EPI_ISL_708923, EPI_ISL_708976, EPI_ISL_708980, EPI_ISL_708877, EPI_ISL_708965, EPI_ISL_708947, EPI_ISL_708955, EPI_ISL_708960, EPI_ISL_708946, EPI_ISL_708935, EPI_ISL_721525, EPI_ISL_708842, EPI_ISL_708914, EPI_ISL_708911, EPI_ISL_708982, EPI_ISL_708873, EPI_ISL_708915, EPI_ISL_708927, EPI_ISL_708880, EPI_ISL_708926, EPI_ISL_708971, EPI_ISL_708875, EPI_ISL_708934, EPI_ISL_708887, EPI_ISL_708929, EPI_ISL_708903, EPI_ISL_708870, EPI_ISL_708895, EPI_ISL_708846, EPI_ISL_708978, EPI_ISL_708950, EPI_ISL_708878, EPI_ISL_708902, EPI_ISL_708918, EPI_ISL_708882, EPI_ISL_708959, EPI_ISL_708962, EPI_ISL_708977, EPI_ISL_708966, EPI_ISL_708919, EPI_ISL_708939, EPI_ISL_708970, EPI_ISL_708954, EPI_ISL_708961, EPI_ISL_708891, EPI_ISL_708874, EPI_ISL_708940, EPI_ISL_708861, EPI_ISL_708952, EPI_ISL_708936, EPI_ISL_720695, EPI_ISL_720697, EPI_ISL_720875, EPI_ISL_720853, EPI_ISL_720745, EPI_ISL_720709, EPI_ISL_720694, EPI_ISL_720816, EPI_ISL_720711, EPI_ISL_720825, EPI_ISL_720894, EPI_ISL_720702, EPI_ISL_720845, EPI_ISL_720741, EPI_ISL_720885, EPI_ISL_720770, EPI_ISL_720872, EPI_ISL_720810, EPI_ISL_720790, EPI_ISL_720688, EPI_ISL_720823, EPI_ISL_720750, EPI_ISL_720722, EPI_ISL_720756, EPI_ISL_720779, EPI_ISL_720827, EPI_ISL_720836, EPI_ISL_720886, EPI_ISL_720869, EPI_ISL_720734, EPI_ISL_720762, EPI_ISL_720848, EPI_ISL_720842, EPI_ISL_720686, EPI_ISL_720893, EPI_ISL_720846, EPI_ISL_720814, EPI_ISL_720891, EPI_ISL_720900, EPI_ISL_720683, EPI_ISL_720764, EPI_ISL_720849, EPI_ISL_720796, EPI_ISL_720685, EPI_ISL_720715, EPI_ISL_761061, EPI_ISL_720858, EPI_ISL_720880, EPI_ISL_720898, EPI_ISL_720857, EPI_ISL_720765, EPI_ISL_720773, EPI_ISL_720713, EPI_ISL_720864, EPI_ISL_709551, EPI_ISL_709308, EPI_ISL_709337, EPI_ISL_709548, EPI_ISL_709488, EPI_ISL_709433, EPI_ISL_709550, EPI_ISL_709304, EPI_ISL_709375, EPI_ISL_709447, EPI_ISL_709342, EPI_ISL_709374, EPI_ISL_709563, EPI_ISL_709369, EPI_ISL_709452, EPI_ISL_709468, EPI_ISL_709386, EPI_ISL_709431, EPI_ISL_709398, EPI_ISL_709544, EPI_ISL_709372, EPI_ISL_709437, EPI_ISL_709559, EPI_ISL_709501, EPI_ISL_709326, EPI_ISL_709552, EPI_ISL_709416, EPI_ISL_709347, EPI_ISL_709460, EPI_ISL_709377, EPI_ISL_709435, EPI_ISL_721517, EPI_ISL_709401, EPI_ISL_709303, EPI_ISL_709526, EPI_ISL_709313, EPI_ISL_709361, EPI_ISL_709451, EPI_ISL_709513, EPI_ISL_709491, EPI_ISL_709514, EPI_ISL_709300, EPI_ISL_709296, EPI_ISL_709507, EPI_ISL_721520, EPI_ISL_709475, EPI_ISL_709479, EPI_ISL_709299, EPI_ISL_721522, EPI_ISL_709310, EPI_ISL_709338, EPI_ISL_709339, EPI_ISL_709427, EPI_ISL_709302, EPI_ISL_709478, EPI_ISL_709297, EPI_ISL_709506, EPI_ISL_709434, EPI_ISL_709535, EPI_ISL_709331, EPI_ISL_709306, EPI_ISL_709564, EPI_ISL_709534, EPI_ISL_709442, EPI_ISL_709381, EPI_ISL_709418, EPI_ISL_709499, EPI_ISL_709414, EPI_ISL_709325, EPI_ISL_709519, EPI_ISL_709425, EPI_ISL_709356, EPI_ISL_709363, EPI_ISL_709393, EPI_ISL_709461, EPI_ISL_709349, EPI_ISL_709362, EPI_ISL_709508, EPI_ISL_709463, EPI_ISL_709504, EPI_ISL_709521, EPI_ISL_709350, EPI_ISL_709516, EPI_ISL_709547, EPI_ISL_709485, EPI_ISL_709397, EPI_ISL_709335, EPI_ISL_709523, EPI_ISL_709405, EPI_ISL_709471, EPI_ISL_709477, EPI_ISL_709467, EPI_ISL_709355, EPI_ISL_709402, EPI_ISL_709473, EPI_ISL_709489, EPI_ISL_709421, EPI_ISL_709348, EPI_ISL_709554, EPI_ISL_709387, EPI_ISL_721523, EPI_ISL_709455, EPI_ISL_709321, EPI_ISL_709536, EPI_ISL_709476, EPI_ISL_709410, EPI_ISL_709352, EPI_ISL_709430, EPI_ISL_709319, EPI_ISL_709543, EPI_ISL_709309, EPI_ISL_709408, EPI_ISL_709333, EPI_ISL_709385, EPI_ISL_709344, EPI_ISL_709532, EPI_ISL_709415, EPI_ISL_709382, EPI_ISL_709368, EPI_ISL_709432, EPI_ISL_709316, EPI_ISL_709370, EPI_ISL_709444, EPI_ISL_709480, EPI_ISL_709329, EPI_ISL_721518, EPI_ISL_709512, EPI_ISL_709560, EPI_ISL_709357, EPI_ISL_709330, EPI_ISL_709400, EPI_ISL_709520, EPI_ISL_709318, EPI_ISL_709298, EPI_ISL_709505, EPI_ISL_709428, EPI_ISL_709545, EPI_ISL_709420, EPI_ISL_709470, EPI_ISL_709529, EPI_ISL_709315, EPI_ISL_709391, EPI_ISL_709295, EPI_ISL_709562, EPI_ISL_709389, EPI_ISL_709566, EPI_ISL_709323, EPI_ISL_709484, EPI_ISL_709449, EPI_ISL_709448, EPI_ISL_709538, EPI_ISL_709371, EPI_ISL_709413, EPI_ISL_709351, EPI_ISL_709317, EPI_ISL_709322, EPI_ISL_709328, EPI_ISL_709445, EPI_ISL_709379, EPI_ISL_709390, EPI_ISL_709553, EPI_ISL_709531, EPI_ISL_709546, EPI_ISL_709346, EPI_ISL_709305, EPI_ISL_709340, EPI_ISL_709492, EPI_ISL_760846, EPI_ISL_733611, EPI_ISL_733880, EPI_ISL_733844, EPI_ISL_733609, EPI_ISL_733603, EPI_ISL_733797, EPI_ISL_733693, EPI_ISL_733703, EPI_ISL_733654, EPI_ISL_733731, EPI_ISL_733803, EPI_ISL_733830, EPI_ISL_733859, EPI_ISL_733701, EPI_ISL_733639, EPI_ISL_733897, EPI_ISL_733618, EPI_ISL_733659, EPI_ISL_733806, EPI_ISL_733718, EPI_ISL_733759, EPI_ISL_733613, EPI_ISL_733912, EPI_ISL_733794, EPI_ISL_733877, EPI_ISL_733712, EPI_ISL_733850, EPI_ISL_733605, EPI_ISL_733725, EPI_ISL_733710, EPI_ISL_733885, EPI_ISL_733879, EPI_ISL_733783, EPI_ISL_733647, EPI_ISL_733795, EPI_ISL_733755, EPI_ISL_733638, EPI_ISL_733621, EPI_ISL_733635, EPI_ISL_733683, EPI_ISL_733685, EPI_ISL_733623, EPI_ISL_733833, EPI_ISL_733598, EPI_ISL_733848, EPI_ISL_733734, EPI_ISL_733737, EPI_ISL_733682, EPI_ISL_733769, EPI_ISL_733699, EPI_ISL_733807, EPI_ISL_733843, EPI_ISL_733625, EPI_ISL_733742, EPI_ISL_733762, EPI_ISL_733754, EPI_ISL_733653, EPI_ISL_782825, EPI_ISL_783034, EPI_ISL_782795, EPI_ISL_783043, EPI_ISL_782844, EPI_ISL_782994, EPI_ISL_782976, EPI_ISL_782931, EPI_ISL_783047, EPI_ISL_783030, EPI_ISL_783046, EPI_ISL_783052, EPI_ISL_782963, EPI_ISL_782873, EPI_ISL_782838, EPI_ISL_783032, EPI_ISL_782892, EPI_ISL_760878, EPI_ISL_760860, EPI_ISL_733819, EPI_ISL_733766, EPI_ISL_733697, EPI_ISL_733641, EPI_ISL_733643, EPI_ISL_733867, EPI_ISL_733785, EPI_ISL_733901, EPI_ISL_733882, EPI_ISL_733777, EPI_ISL_736773, EPI_ISL_733808, EPI_ISL_733815, EPI_ISL_733706, EPI_ISL_733818, EPI_ISL_736772, EPI_ISL_733837, EPI_ISL_733913, EPI_ISL_733642, EPI_ISL_782783, EPI_ISL_782805, EPI_ISL_782903, EPI_ISL_782808, EPI_ISL_783000, EPI_ISL_782894, EPI_ISL_782964, EPI_ISL_783026, EPI_ISL_782801, EPI_ISL_782872, EPI_ISL_782993, EPI_ISL_782813, EPI_ISL_782745, EPI_ISL_782784, EPI_ISL_782902, EPI_ISL_782843, EPI_ISL_782924, EPI_ISL_783068, EPI_ISL_782748, EPI_ISL_782919, EPI_ISL_783045, EPI_ISL_782893, EPI_ISL_782899, EPI_ISL_782774, EPI_ISL_782911, EPI_ISL_782820, EPI_ISL_782832, EPI_ISL_782945, EPI_ISL_782926, EPI_ISL_782855, EPI_ISL_783007, EPI_ISL_782787, EPI_ISL_782997, EPI_ISL_782758, EPI_ISL_782849, EPI_ISL_782970, EPI_ISL_783002, EPI_ISL_782936, EPI_ISL_782956, EPI_ISL_782856, EPI_ISL_782827, EPI_ISL_782946, EPI_ISL_783033, EPI_ISL_782988, EPI_ISL_782841, EPI_ISL_782918, EPI_ISL_782791, EPI_ISL_783008, EPI_ISL_782737, EPI_ISL_782878, EPI_ISL_782969, EPI_ISL_782869, EPI_ISL_782768, EPI_ISL_782904, EPI_ISL_783015, EPI_ISL_782747, EPI_ISL_782806, EPI_ISL_783014, EPI_ISL_782771, EPI_ISL_782905, EPI_ISL_782897, EPI_ISL_783056, EPI_ISL_782967, EPI_ISL_782792, EPI_ISL_782877, EPI_ISL_731323, EPI_ISL_731343, EPI_ISL_731364, EPI_ISL_731298, EPI_ISL_731316, EPI_ISL_731315, EPI_ISL_731303, EPI_ISL_731509, EPI_ISL_731351, EPI_ISL_731300, EPI_ISL_731260, EPI_ISL_731492, EPI_ISL_731285, EPI_ISL_731483, EPI_ISL_731289, EPI_ISL_731389, EPI_ISL_731419, EPI_ISL_731487, EPI_ISL_731307, EPI_ISL_731430, EPI_ISL_731473, EPI_ISL_731504, EPI_ISL_731399, EPI_ISL_731272, EPI_ISL_731503, EPI_ISL_731301, EPI_ISL_731460, EPI_ISL_731410, EPI_ISL_731489, EPI_ISL_731521, EPI_ISL_731495, EPI_ISL_731539, EPI_ISL_731292, EPI_ISL_731511, EPI_ISL_731545, EPI_ISL_731363, EPI_ISL_731533, EPI_ISL_731480, EPI_ISL_731263, EPI_ISL_731275, EPI_ISL_731413, EPI_ISL_731468, EPI_ISL_731374, EPI_ISL_731463, EPI_ISL_731302, EPI_ISL_731500, EPI_ISL_731371, EPI_ISL_731520, EPI_ISL_731318, EPI_ISL_731451, EPI_ISL_731312, EPI_ISL_731455, EPI_ISL_731339, EPI_ISL_731445, EPI_ISL_731512, EPI_ISL_731532, EPI_ISL_731415, EPI_ISL_731439, EPI_ISL_731443, EPI_ISL_731360, EPI_ISL_730758, EPI_ISL_731369, EPI_ISL_730782, EPI_ISL_730892, EPI_ISL_730760, EPI_ISL_731526, EPI_ISL_731394, EPI_ISL_730838, EPI_ISL_730689, EPI_ISL_730856, EPI_ISL_730907, EPI_ISL_730781, EPI_ISL_731409, EPI_ISL_731515, EPI_ISL_731350, EPI_ISL_731304, EPI_ISL_731296, EPI_ISL_731348, EPI_ISL_731424, EPI_ISL_731277, EPI_ISL_731498, EPI_ISL_730725, EPI_ISL_730811, EPI_ISL_730728, EPI_ISL_730868, EPI_ISL_730671, EPI_ISL_730903, EPI_ISL_730799, EPI_ISL_730703, EPI_ISL_731365, EPI_ISL_731384, EPI_ISL_731474, EPI_ISL_731490, EPI_ISL_731478, EPI_ISL_731395, EPI_ISL_731313, EPI_ISL_731344, EPI_ISL_731294, EPI_ISL_731534, EPI_ISL_730698, EPI_ISL_730767, EPI_ISL_730662, EPI_ISL_730783, EPI_ISL_730755, EPI_ISL_730717, EPI_ISL_730654, EPI_ISL_730797, EPI_ISL_730669, EPI_ISL_730880, EPI_ISL_730897, EPI_ISL_730719, EPI_ISL_731200, EPI_ISL_731135, EPI_ISL_731120, EPI_ISL_731052, EPI_ISL_731214, EPI_ISL_731130, EPI_ISL_731183, EPI_ISL_731020, EPI_ISL_731126, EPI_ISL_731045, EPI_ISL_731233, EPI_ISL_731158, EPI_ISL_731141, EPI_ISL_731240, EPI_ISL_731019, EPI_ISL_730970, EPI_ISL_730973, EPI_ISL_730690, EPI_ISL_730748, EPI_ISL_730896, EPI_ISL_730679, EPI_ISL_730912, EPI_ISL_730884, EPI_ISL_730810, EPI_ISL_730761, EPI_ISL_730843, EPI_ISL_730670, EPI_ISL_730764, EPI_ISL_730790, EPI_ISL_730924, EPI_ISL_731206, EPI_ISL_731110, EPI_ISL_730921, EPI_ISL_731119, EPI_ISL_730967, EPI_ISL_730935, EPI_ISL_731153, EPI_ISL_730766, EPI_ISL_730700, EPI_ISL_730747, EPI_ISL_731082, EPI_ISL_731154, EPI_ISL_730966, EPI_ISL_731133, EPI_ISL_731027, EPI_ISL_731040, EPI_ISL_731065, EPI_ISL_731006, EPI_ISL_731000, EPI_ISL_731088, EPI_ISL_731143, EPI_ISL_730899, EPI_ISL_730706, EPI_ISL_730939, EPI_ISL_731057, EPI_ISL_730863, EPI_ISL_731079, EPI_ISL_730906, EPI_ISL_730708, EPI_ISL_731215, EPI_ISL_731116, EPI_ISL_731147, EPI_ISL_731017, EPI_ISL_730740, EPI_ISL_730749, EPI_ISL_730736, EPI_ISL_731129, EPI_ISL_731199, EPI_ISL_730959, EPI_ISL_731055, EPI_ISL_731087, EPI_ISL_731169, EPI_ISL_731035, EPI_ISL_731059, EPI_ISL_731196, EPI_ISL_731107, EPI_ISL_731050, EPI_ISL_730691, EPI_ISL_730842, EPI_ISL_730721, EPI_ISL_730800, EPI_ISL_730744, EPI_ISL_730916, EPI_ISL_730891, EPI_ISL_730666, EPI_ISL_730779, EPI_ISL_731470, EPI_ISL_731441, EPI_ISL_731527, EPI_ISL_731506, EPI_ISL_731254, EPI_ISL_731359, EPI_ISL_731385, EPI_ISL_731248, EPI_ISL_730969, EPI_ISL_731161, EPI_ISL_731086, EPI_ISL_731247, EPI_ISL_730948, EPI_ISL_731181, EPI_ISL_731188, EPI_ISL_731033, EPI_ISL_731106, EPI_ISL_731104, EPI_ISL_730989, EPI_ISL_730980, EPI_ISL_730994, EPI_ISL_731054, EPI_ISL_731131, EPI_ISL_731074, EPI_ISL_731137, EPI_ISL_731076, EPI_ISL_730987, EPI_ISL_730971, EPI_ISL_731204, EPI_ISL_731160, EPI_ISL_731235, EPI_ISL_731094, EPI_ISL_731026, EPI_ISL_731171, EPI_ISL_731123, EPI_ISL_731066, EPI_ISL_730929, EPI_ISL_731157, EPI_ISL_731024, EPI_ISL_731462, EPI_ISL_731080, EPI_ISL_731083, EPI_ISL_731525, EPI_ISL_731448, EPI_ISL_731543, EPI_ISL_731336, EPI_ISL_731096, EPI_ISL_731274, EPI_ISL_731416, EPI_ISL_731475, EPI_ISL_731381, EPI_ISL_730853, EPI_ISL_730820, EPI_ISL_730883, EPI_ISL_731266, EPI_ISL_731331, EPI_ISL_731481, EPI_ISL_731362, EPI_ISL_731549, EPI_ISL_731461, EPI_ISL_731328, EPI_ISL_731329, EPI_ISL_731335, EPI_ISL_731464, EPI_ISL_731514, EPI_ISL_731440, EPI_ISL_731442, EPI_ISL_731268, EPI_ISL_731530, EPI_ISL_731269, EPI_ISL_731427, EPI_ISL_731428, EPI_ISL_731375, EPI_ISL_731279, EPI_ISL_731529, EPI_ISL_731457, EPI_ISL_731311, EPI_ISL_731325, EPI_ISL_731270, EPI_ISL_731387, EPI_ISL_731317, EPI_ISL_731423, EPI_ISL_731540, EPI_ISL_731546, EPI_ISL_731358, EPI_ISL_731377, EPI_ISL_731436, EPI_ISL_731276, EPI_ISL_731518, EPI_ISL_731684, EPI_ISL_731767, EPI_ISL_731639, EPI_ISL_730677, EPI_ISL_730901, EPI_ISL_730674, EPI_ISL_730817, EPI_ISL_730701, EPI_ISL_730739, EPI_ISL_730757, EPI_ISL_730792, EPI_ISL_730841, EPI_ISL_730866, EPI_ISL_730768, EPI_ISL_730716, EPI_ISL_730730, EPI_ISL_730762, EPI_ISL_736758, EPI_ISL_730707, EPI_ISL_731842, EPI_ISL_731711, EPI_ISL_731664, EPI_ISL_731854, EPI_ISL_731570, EPI_ISL_731632, EPI_ISL_731655, EPI_ISL_731799, EPI_ISL_731874, EPI_ISL_731640, EPI_ISL_731565, EPI_ISL_731571, EPI_ISL_731629, EPI_ISL_731775, EPI_ISL_731841, EPI_ISL_731366, EPI_ISL_731434, EPI_ISL_731516, EPI_ISL_731510, EPI_ISL_731547, EPI_ISL_731502, EPI_ISL_731531, EPI_ISL_731467, EPI_ISL_731418, EPI_ISL_731324, EPI_ISL_731412, EPI_ISL_731422, EPI_ISL_731538, EPI_ISL_731858, EPI_ISL_731724, EPI_ISL_731863, EPI_ISL_731641, EPI_ISL_731626, EPI_ISL_730798, EPI_ISL_730661, EPI_ISL_730871, EPI_ISL_730882, EPI_ISL_730727, EPI_ISL_731688, EPI_ISL_730857, EPI_ISL_730807, EPI_ISL_731288, EPI_ISL_731356, EPI_ISL_731388, EPI_ISL_731352, EPI_ISL_731524, EPI_ISL_731528, EPI_ISL_731342, EPI_ISL_731391, EPI_ISL_731278, EPI_ISL_731542, EPI_ISL_731465, EPI_ISL_731446, EPI_ISL_731265, EPI_ISL_731580, EPI_ISL_731667, EPI_ISL_731555, EPI_ISL_731692, EPI_ISL_730724, EPI_ISL_730660, EPI_ISL_730837, EPI_ISL_730763, EPI_ISL_730772, EPI_ISL_730663, EPI_ISL_730872, EPI_ISL_730879, EPI_ISL_731796, EPI_ISL_731644, EPI_ISL_731649, EPI_ISL_731671, EPI_ISL_731785, EPI_ISL_731690, EPI_ISL_731707, EPI_ISL_731846, EPI_ISL_731810, EPI_ISL_731824, EPI_ISL_731648, EPI_ISL_731731, EPI_ISL_731701, EPI_ISL_731576, EPI_ISL_731806, EPI_ISL_731722, EPI_ISL_731686, EPI_ISL_731770, EPI_ISL_731888, EPI_ISL_731680, EPI_ISL_731877, EPI_ISL_731656, EPI_ISL_731693, EPI_ISL_731665, EPI_ISL_731795, EPI_ISL_731875, EPI_ISL_731763, EPI_ISL_731611, EPI_ISL_730909, EPI_ISL_730715, EPI_ISL_730741, EPI_ISL_730836, EPI_ISL_730688, EPI_ISL_730888, EPI_ISL_730746, EPI_ISL_730713, EPI_ISL_730681, EPI_ISL_730714, EPI_ISL_730905, EPI_ISL_730694, EPI_ISL_731788, EPI_ISL_731840, EPI_ISL_731635, EPI_ISL_731592, EPI_ISL_731736, EPI_ISL_731887, EPI_ISL_731827, EPI_ISL_731647, EPI_ISL_731585, EPI_ISL_731691, EPI_ISL_731721, EPI_ISL_731808, EPI_ISL_731709, EPI_ISL_731697, EPI_ISL_731714, EPI_ISL_731584, EPI_ISL_730693, EPI_ISL_730720, EPI_ISL_730827, EPI_ISL_731737, EPI_ISL_731868, EPI_ISL_731792, EPI_ISL_731719, EPI_ISL_731800, EPI_ISL_731588, EPI_ISL_731884, EPI_ISL_731881, EPI_ISL_731819, EPI_ISL_731624, EPI_ISL_730776, EPI_ISL_730769, EPI_ISL_730874, EPI_ISL_730745, EPI_ISL_730816, EPI_ISL_730895, EPI_ISL_730787, EPI_ISL_730821, EPI_ISL_730915, EPI_ISL_731787, EPI_ISL_731885, EPI_ISL_731838, EPI_ISL_731850, EPI_ISL_730791, EPI_ISL_730735, EPI_ISL_730851, EPI_ISL_730835, EPI_ISL_730684, EPI_ISL_730812, EPI_ISL_730665, EPI_ISL_730885, EPI_ISL_730738, EPI_ISL_730756, EPI_ISL_730726, EPI_ISL_730672, EPI_ISL_730770, EPI_ISL_730775, EPI_ISL_730925, EPI_ISL_730968, EPI_ISL_731058, EPI_ISL_731184, EPI_ISL_731112, EPI_ISL_730999, EPI_ISL_731190, EPI_ISL_731028, EPI_ISL_731208, EPI_ISL_731043, EPI_ISL_730960, EPI_ISL_731151, EPI_ISL_731100, EPI_ISL_731073, EPI_ISL_730927, EPI_ISL_730918, EPI_ISL_731224, EPI_ISL_731023, EPI_ISL_730931, EPI_ISL_731209, EPI_ISL_730974, EPI_ISL_731016, EPI_ISL_731163, EPI_ISL_731249, EPI_ISL_731786, EPI_ISL_731802, EPI_ISL_731677, EPI_ISL_731554, EPI_ISL_731563, EPI_ISL_731687, EPI_ISL_731591, EPI_ISL_731659, EPI_ISL_730988, EPI_ISL_730993, EPI_ISL_731049, EPI_ISL_731193, EPI_ISL_731148, EPI_ISL_731067, EPI_ISL_730926, EPI_ISL_731114, EPI_ISL_731166, EPI_ISL_731093, EPI_ISL_731162, EPI_ISL_730964, EPI_ISL_730976, EPI_ISL_731124, EPI_ISL_731011, EPI_ISL_731170, EPI_ISL_731032, EPI_ISL_731682, EPI_ISL_731672, EPI_ISL_731633, EPI_ISL_731852, EPI_ISL_731552, EPI_ISL_731831, EPI_ISL_731605, EPI_ISL_731768, EPI_ISL_731759, EPI_ISL_731658, EPI_ISL_731873, EPI_ISL_731744, EPI_ISL_731156, EPI_ISL_731013, EPI_ISL_731212, EPI_ISL_731821, EPI_ISL_730992, EPI_ISL_731140, EPI_ISL_731229, EPI_ISL_731683, EPI_ISL_731700, EPI_ISL_731772, EPI_ISL_731723, EPI_ISL_731704, EPI_ISL_731726, EPI_ISL_731676, EPI_ISL_731756, EPI_ISL_731699, EPI_ISL_731789, EPI_ISL_736768, EPI_ISL_731651, EPI_ISL_731556, EPI_ISL_731553, EPI_ISL_731764, EPI_ISL_736767, EPI_ISL_731728, EPI_ISL_731773, EPI_ISL_731069, EPI_ISL_731185, EPI_ISL_730962, EPI_ISL_731128, EPI_ISL_731165, EPI_ISL_731216, EPI_ISL_730963, EPI_ISL_731567, EPI_ISL_731784, EPI_ISL_731883, EPI_ISL_731748, EPI_ISL_731740, EPI_ISL_731864, EPI_ISL_731782, EPI_ISL_731816, EPI_ISL_731616, EPI_ISL_731837, EPI_ISL_731654, EPI_ISL_731627, EPI_ISL_731878, EPI_ISL_731599, EPI_ISL_731612, EPI_ISL_731631, EPI_ISL_731753, EPI_ISL_731774, EPI_ISL_731581, EPI_ISL_731689, EPI_ISL_731574, EPI_ISL_731579, EPI_ISL_731798, EPI_ISL_731853, EPI_ISL_731583, EPI_ISL_731566, EPI_ISL_731620, EPI_ISL_731745, EPI_ISL_731650, EPI_ISL_731596, EPI_ISL_731778, EPI_ISL_731558, EPI_ISL_731716, EPI_ISL_731872, EPI_ISL_731586, EPI_ISL_731727, EPI_ISL_731560, EPI_ISL_731698, EPI_ISL_731622, EPI_ISL_731758, EPI_ISL_731117, EPI_ISL_731783, EPI_ISL_731638, EPI_ISL_730990, EPI_ISL_731010, EPI_ISL_731750, EPI_ISL_731139, EPI_ISL_730936, EPI_ISL_730983, EPI_ISL_731660, EPI_ISL_731034, EPI_ISL_731048, EPI_ISL_731062, EPI_ISL_730944, EPI_ISL_731008, EPI_ISL_731232, EPI_ISL_731242, EPI_ISL_731047, EPI_ISL_730932, EPI_ISL_731179, EPI_ISL_731227, EPI_ISL_731223, EPI_ISL_730922, EPI_ISL_731219, EPI_ISL_731022, EPI_ISL_731091, EPI_ISL_731191, EPI_ISL_731180, EPI_ISL_731001, EPI_ISL_731225, EPI_ISL_731145, EPI_ISL_731186, EPI_ISL_731021, EPI_ISL_730998, EPI_ISL_731056, EPI_ISL_731037, EPI_ISL_731014, EPI_ISL_731012, EPI_ISL_731060, EPI_ISL_730951, EPI_ISL_731061, EPI_ISL_731063, EPI_ISL_731105, EPI_ISL_731041, EPI_ISL_730984, EPI_ISL_731127, EPI_ISL_731090, EPI_ISL_731098, EPI_ISL_730954, EPI_ISL_731202, EPI_ISL_730957, EPI_ISL_730947, EPI_ISL_731182, EPI_ISL_731042, EPI_ISL_731175, EPI_ISL_730991, EPI_ISL_731025, EPI_ISL_731205, EPI_ISL_731211, EPI_ISL_730946, EPI_ISL_731187, EPI_ISL_730977, EPI_ISL_731009, EPI_ISL_730937, EPI_ISL_731250, EPI_ISL_730986, EPI_ISL_731084, EPI_ISL_731243, EPI_ISL_731239, EPI_ISL_731194, EPI_ISL_731192, EPI_ISL_731217, EPI_ISL_731222, EPI_ISL_731070, EPI_ISL_731189, EPI_ISL_731064, EPI_ISL_731018, EPI_ISL_731078, EPI_ISL_731234, EPI_ISL_731238, EPI_ISL_731172, EPI_ISL_731150, EPI_ISL_730972, EPI_ISL_731197, EPI_ISL_731856, EPI_ISL_731590, EPI_ISL_731820, EPI_ISL_731572, EPI_ISL_731717, EPI_ISL_731797, EPI_ISL_731662, EPI_ISL_731642, EPI_ISL_731608, EPI_ISL_731835, EPI_ISL_731636, EPI_ISL_731708, EPI_ISL_730945, EPI_ISL_730919, EPI_ISL_731108, EPI_ISL_730917, EPI_ISL_731241, EPI_ISL_731155, EPI_ISL_730979, EPI_ISL_731149, EPI_ISL_731167, EPI_ISL_731036, EPI_ISL_731005, EPI_ISL_731071, EPI_ISL_731089, EPI_ISL_731177, EPI_ISL_731053, EPI_ISL_730985, EPI_ISL_731146, EPI_ISL_731855, EPI_ISL_731880, EPI_ISL_731669, EPI_ISL_731595, EPI_ISL_731696, EPI_ISL_731859, EPI_ISL_731203, EPI_ISL_730982, EPI_ISL_731142, EPI_ISL_730943, EPI_ISL_730978, EPI_ISL_730920, EPI_ISL_731237, EPI_ISL_731038, EPI_ISL_730952, EPI_ISL_731118, EPI_ISL_731068, EPI_ISL_731159, EPI_ISL_731201, EPI_ISL_731031, EPI_ISL_731101, EPI_ISL_731836, EPI_ISL_731568, EPI_ISL_731889, EPI_ISL_731703, EPI_ISL_731857, EPI_ISL_731705, EPI_ISL_731099, EPI_ISL_731085, EPI_ISL_731072, EPI_ISL_730958, EPI_ISL_731694, EPI_ISL_731804, EPI_ISL_731195, EPI_ISL_731607, EPI_ISL_731822, EPI_ISL_731657, EPI_ISL_731805, EPI_ISL_731573, EPI_ISL_731164, EPI_ISL_730997, EPI_ISL_731747, EPI_ISL_731702, EPI_ISL_731575, EPI_ISL_731815, EPI_ISL_731730, EPI_ISL_731760, EPI_ISL_731839, EPI_ISL_731645, EPI_ISL_731749, EPI_ISL_731851, EPI_ISL_731754, EPI_ISL_731809, EPI_ISL_731732, EPI_ISL_731712, EPI_ISL_731828, EPI_ISL_731848, EPI_ISL_731755, EPI_ISL_731879, EPI_ISL_731246, EPI_ISL_731220, EPI_ISL_731168, EPI_ISL_730955, EPI_ISL_731030, EPI_ISL_731178, EPI_ISL_731125, EPI_ISL_731039, EPI_ISL_730938, EPI_ISL_731713, EPI_ISL_731832, EPI_ISL_731847, EPI_ISL_730965, EPI_ISL_731111, EPI_ISL_731685, EPI_ISL_731861, EPI_ISL_731871, EPI_ISL_731594, EPI_ISL_731623, EPI_ISL_731886, EPI_ISL_731625, EPI_ISL_731643, EPI_ISL_731653, EPI_ISL_731766, EPI_ISL_731577, EPI_ISL_731670, EPI_ISL_731652, EPI_ISL_731860, EPI_ISL_731618, EPI_ISL_731668, EPI_ISL_731830, EPI_ISL_731738, EPI_ISL_731865, EPI_ISL_731729, EPI_ISL_731122, EPI_ISL_731245, EPI_ISL_731144, EPI_ISL_731134, EPI_ISL_731115, EPI_ISL_731102, EPI_ISL_731046, EPI_ISL_731109, EPI_ISL_731029, EPI_ISL_730941, EPI_ISL_730923, EPI_ISL_730930, EPI_ISL_731077, EPI_ISL_731003, EPI_ISL_731113, EPI_ISL_731762, EPI_ISL_731791, EPI_ISL_731742, EPI_ISL_731876, EPI_ISL_731228, EPI_ISL_731132, EPI_ISL_731226, EPI_ISL_730961, EPI_ISL_730933, EPI_ISL_731207, EPI_ISL_730940, EPI_ISL_731051, EPI_ISL_731174, EPI_ISL_731866, EPI_ISL_731619, EPI_ISL_731803, EPI_ISL_731718, EPI_ISL_731777, EPI_ISL_736770, EPI_ISL_731666, EPI_ISL_731779, EPI_ISL_731769, EPI_ISL_731752, EPI_ISL_731741, EPI_ISL_736765, EPI_ISL_731765, EPI_ISL_731845, EPI_ISL_736764, EPI_ISL_736762, EPI_ISL_736761, EPI_ISL_730928, EPI_ISL_730975, EPI_ISL_736760, EPI_ISL_730942, EPI_ISL_736759, EPI_ISL_736763, EPI_ISL_730934, EPI_ISL_731746, EPI_ISL_731780, EPI_ISL_731826, EPI_ISL_736771, EPI_ISL_736769, EPI_ISL_731706, EPI_ISL_731646, EPI_ISL_731602, EPI_ISL_736766, EPI_ISL_731578, EPI_ISL_731557, EPI_ISL_731735, EPI_ISL_731870, EPI_ISL_731610, EPI_ISL_731817, EPI_ISL_731606, EPI_ISL_731890, EPI_ISL_731637, EPI_ISL_731776, EPI_ISL_731710, EPI_ISL_731621, EPI_ISL_731757, EPI_ISL_731844, EPI_ISL_731663, EPI_ISL_731739, EPI_ISL_731867, EPI_ISL_731801, EPI_ISL_731593, EPI_ISL_731681, EPI_ISL_731725, EPI_ISL_731236, EPI_ISL_731015, EPI_ISL_731044, EPI_ISL_731097, EPI_ISL_731218, EPI_ISL_731152, EPI_ISL_730996, EPI_ISL_730981, EPI_ISL_731823, EPI_ISL_731807, EPI_ISL_731613, EPI_ISL_731600, EPI_ISL_731720, EPI_ISL_731715, EPI_ISL_731734, EPI_ISL_731751, EPI_ISL_730834, EPI_ISL_731601, EPI_ISL_730881, EPI_ISL_730655, EPI_ISL_730773, EPI_ISL_731675, EPI_ISL_730900, EPI_ISL_730784, EPI_ISL_730818, EPI_ISL_730873, EPI_ISL_730786, EPI_ISL_730751, EPI_ISL_730904, EPI_ISL_730859, EPI_ISL_731761, EPI_ISL_731674, EPI_ISL_731834, EPI_ISL_731678, EPI_ISL_731598, EPI_ISL_731771, EPI_ISL_731562, EPI_ISL_731733, EPI_ISL_731679, EPI_ISL_731661, EPI_ISL_731597, EPI_ISL_731743, EPI_ISL_731843, EPI_ISL_731615, EPI_ISL_731829, EPI_ISL_731603, EPI_ISL_731628, EPI_ISL_731794, EPI_ISL_731833, EPI_ISL_731790, EPI_ISL_731812, EPI_ISL_731617, EPI_ISL_731589, EPI_ISL_730729, EPI_ISL_730865, EPI_ISL_730774, EPI_ISL_730668, EPI_ISL_730829, EPI_ISL_730667, EPI_ISL_730848, EPI_ISL_730699, EPI_ISL_730861, EPI_ISL_730902, EPI_ISL_730750, EPI_ISL_730826, EPI_ISL_730854, EPI_ISL_730704, EPI_ISL_730819, EPI_ISL_730683, EPI_ISL_730845, EPI_ISL_730814, EPI_ISL_730658, EPI_ISL_731004, EPI_ISL_731230, EPI_ISL_731564, EPI_ISL_730953, EPI_ISL_731210, EPI_ISL_731121, EPI_ISL_731198, EPI_ISL_731221, EPI_ISL_731813, EPI_ISL_731103, EPI_ISL_731176, EPI_ISL_730686, EPI_ISL_730733, EPI_ISL_730734, EPI_ISL_730890, EPI_ISL_730844, EPI_ISL_730753, EPI_ISL_730870, EPI_ISL_730702, EPI_ISL_730680, EPI_ISL_731609, EPI_ISL_731561, EPI_ISL_731695, EPI_ISL_731811, EPI_ISL_731825, EPI_ISL_731634, EPI_ISL_731559, EPI_ISL_731818, EPI_ISL_730949, EPI_ISL_731136, EPI_ISL_730950, EPI_ISL_730995, EPI_ISL_731092, EPI_ISL_731002, EPI_ISL_731007, EPI_ISL_730956, EPI_ISL_731213, EPI_ISL_731081, EPI_ISL_731075, EPI_ISL_731173, EPI_ISL_730742, EPI_ISL_730696, EPI_ISL_730731, EPI_ISL_730886, EPI_ISL_730682, EPI_ISL_731604, EPI_ISL_731587, EPI_ISL_731882, EPI_ISL_731862, EPI_ISL_731630, EPI_ISL_731849, EPI_ISL_731793, EPI_ISL_731582, EPI_ISL_731869, EPI_ISL_730830, EPI_ISL_730839, EPI_ISL_730794, EPI_ISL_730722, EPI_ISL_730914, EPI_ISL_730852, EPI_ISL_730692, EPI_ISL_730825, EPI_ISL_730754, EPI_ISL_730732, EPI_ISL_731569, EPI_ISL_731814, EPI_ISL_731673, EPI_ISL_731614, EPI_ISL_731781, EPI_ISL_731231, EPI_ISL_731095, EPI_ISL_731244, EPI_ISL_730695, EPI_ISL_730711, EPI_ISL_730788, EPI_ISL_730855, EPI_ISL_730823, EPI_ISL_730771, EPI_ISL_730893, EPI_ISL_730712, EPI_ISL_730743, EPI_ISL_730878, EPI_ISL_718779, EPI_ISL_718658, EPI_ISL_718952, EPI_ISL_718865, EPI_ISL_718719, EPI_ISL_718675, EPI_ISL_718847, EPI_ISL_718950, EPI_ISL_718964, EPI_ISL_718663, EPI_ISL_718738, EPI_ISL_718739, EPI_ISL_718664, EPI_ISL_718977, EPI_ISL_718837, EPI_ISL_718894, EPI_ISL_718914, EPI_ISL_718740, EPI_ISL_718936, EPI_ISL_718769, EPI_ISL_718974, EPI_ISL_718803, EPI_ISL_718859, EPI_ISL_718930, EPI_ISL_718887, EPI_ISL_718907, EPI_ISL_718729, EPI_ISL_718886, EPI_ISL_718807, EPI_ISL_718747, EPI_ISL_718762, EPI_ISL_718853, EPI_ISL_718774, EPI_ISL_718890, EPI_ISL_718724, EPI_ISL_718644, EPI_ISL_718744, EPI_ISL_718672, EPI_ISL_718686, EPI_ISL_718828, EPI_ISL_718647, EPI_ISL_718966, EPI_ISL_718754, EPI_ISL_718917, EPI_ISL_718725, EPI_ISL_718963, EPI_ISL_718691, EPI_ISL_718746, EPI_ISL_718799, EPI_ISL_718735, EPI_ISL_718935, EPI_ISL_718806, EPI_ISL_718718, EPI_ISL_718808, EPI_ISL_718780, EPI_ISL_718766, EPI_ISL_718903, EPI_ISL_718687, EPI_ISL_718881, EPI_ISL_718955, EPI_ISL_718782, EPI_ISL_718721, EPI_ISL_718728, EPI_ISL_718637, EPI_ISL_718978, EPI_ISL_718711, EPI_ISL_718929, EPI_ISL_718888, EPI_ISL_718694, EPI_ISL_718674, EPI_ISL_718813, EPI_ISL_718957, EPI_ISL_718777, EPI_ISL_718657, EPI_ISL_718678, EPI_ISL_718700, EPI_ISL_718849, EPI_ISL_718714, EPI_ISL_718811, EPI_ISL_718959, EPI_ISL_718850, EPI_ISL_718750, EPI_ISL_718767, EPI_ISL_718781, EPI_ISL_718791, EPI_ISL_718885, EPI_ISL_718854, EPI_ISL_718641, EPI_ISL_736535, EPI_ISL_718911, EPI_ISL_718695, EPI_ISL_718812, EPI_ISL_718839, EPI_ISL_718783, EPI_ISL_718821, EPI_ISL_718742, EPI_ISL_718926, EPI_ISL_736544, EPI_ISL_736481, EPI_ISL_736499, EPI_ISL_736642, EPI_ISL_736692, EPI_ISL_736486, EPI_ISL_736531, EPI_ISL_736679, EPI_ISL_736676, EPI_ISL_736530, EPI_ISL_736741, EPI_ISL_736735, EPI_ISL_736674, EPI_ISL_736732, EPI_ISL_736606, EPI_ISL_736756, EPI_ISL_736553, EPI_ISL_736706, EPI_ISL_736562, EPI_ISL_736649, EPI_ISL_736634, EPI_ISL_736604, EPI_ISL_736664, EPI_ISL_736709, EPI_ISL_736572, EPI_ISL_736720, EPI_ISL_736485, EPI_ISL_736651, EPI_ISL_736739, EPI_ISL_736701, EPI_ISL_736705, EPI_ISL_736507, EPI_ISL_736555, EPI_ISL_736581, EPI_ISL_736641, EPI_ISL_736583, EPI_ISL_736660, EPI_ISL_736526, EPI_ISL_736545, EPI_ISL_736498, EPI_ISL_736589, EPI_ISL_736653, EPI_ISL_736505, EPI_ISL_736656, EPI_ISL_736715, EPI_ISL_736615, EPI_ISL_736500, EPI_ISL_736570, EPI_ISL_736484, EPI_ISL_736687, EPI_ISL_736521, EPI_ISL_736541, EPI_ISL_736517, EPI_ISL_736566, EPI_ISL_736539, EPI_ISL_736625, EPI_ISL_736584, EPI_ISL_736554, EPI_ISL_736662, EPI_ISL_736591, EPI_ISL_736623, EPI_ISL_736495, EPI_ISL_736520, EPI_ISL_736688, EPI_ISL_736722, EPI_ISL_736717, EPI_ISL_736568, EPI_ISL_736516, EPI_ISL_736603, EPI_ISL_736522, EPI_ISL_736607, EPI_ISL_736718, EPI_ISL_736702, EPI_ISL_736494, EPI_ISL_736742, EPI_ISL_736751, EPI_ISL_736596, EPI_ISL_736513, EPI_ISL_736518, EPI_ISL_736493, EPI_ISL_736658, EPI_ISL_736611, EPI_ISL_736747, EPI_ISL_736557, EPI_ISL_736509, EPI_ISL_736629, EPI_ISL_736534, EPI_ISL_736711, EPI_ISL_736569, EPI_ISL_736708, EPI_ISL_736654, EPI_ISL_736585, EPI_ISL_736575, EPI_ISL_736710, EPI_ISL_736753, EPI_ISL_736587, EPI_ISL_736614, EPI_ISL_736714, EPI_ISL_736639, EPI_ISL_736574, EPI_ISL_736559, EPI_ISL_736548, EPI_ISL_736729, EPI_ISL_736612, EPI_ISL_736619, EPI_ISL_736661, EPI_ISL_736671, EPI_ISL_736577, EPI_ISL_736644, EPI_ISL_736663, EPI_ISL_736496, EPI_ISL_736599, EPI_ISL_736540, EPI_ISL_736638, EPI_ISL_736546, EPI_ISL_736560, EPI_ISL_736680, EPI_ISL_736511, EPI_ISL_736524, EPI_ISL_736669, EPI_ISL_736707, EPI_ISL_736748, EPI_ISL_736755, EPI_ISL_736665, EPI_ISL_736647, EPI_ISL_736510, EPI_ISL_736750, EPI_ISL_736704, EPI_ISL_736635, EPI_ISL_736645, EPI_ISL_736730, EPI_ISL_736595, EPI_ISL_736576, EPI_ISL_736636, EPI_ISL_736684, EPI_ISL_736621, EPI_ISL_736652, EPI_ISL_736632, EPI_ISL_736506, EPI_ISL_736655, EPI_ISL_736667, EPI_ISL_736698, EPI_ISL_736579, EPI_ISL_736666, EPI_ISL_736613, EPI_ISL_736543, EPI_ISL_736592, EPI_ISL_736600, EPI_ISL_736482, EPI_ISL_736626, EPI_ISL_736561, EPI_ISL_736670, EPI_ISL_736673, EPI_ISL_736616, EPI_ISL_736537, EPI_ISL_736726, EPI_ISL_736690, EPI_ISL_736564, EPI_ISL_736640, EPI_ISL_718830, EPI_ISL_718682, EPI_ISL_718953, EPI_ISL_718864, EPI_ISL_718761, EPI_ISL_718666, EPI_ISL_718705, EPI_ISL_718873, EPI_ISL_718772, EPI_ISL_718635, EPI_ISL_718707, EPI_ISL_718676, EPI_ISL_718939, EPI_ISL_718878, EPI_ISL_718962, EPI_ISL_718764, EPI_ISL_718662, EPI_ISL_718653, EPI_ISL_718908, EPI_ISL_718629, EPI_ISL_718945, EPI_ISL_718833, EPI_ISL_718979, EPI_ISL_718633, EPI_ISL_718871, EPI_ISL_718829, EPI_ISL_718872, EPI_ISL_718902, EPI_ISL_718880, EPI_ISL_718802, EPI_ISL_718789, EPI_ISL_718712, EPI_ISL_718975, EPI_ISL_718713, EPI_ISL_718665, EPI_ISL_718715, EPI_ISL_718795, EPI_ISL_718716, EPI_ISL_718895, EPI_ISL_718670, EPI_ISL_718819, EPI_ISL_718967, EPI_ISL_718827, EPI_ISL_718832, EPI_ISL_718858, EPI_ISL_718889, EPI_ISL_718891, EPI_ISL_718643, EPI_ISL_718970, EPI_ISL_718844, EPI_ISL_718723, EPI_ISL_718915, EPI_ISL_718831, EPI_ISL_718922, EPI_ISL_718801, EPI_ISL_718870, EPI_ISL_718932, EPI_ISL_718841, EPI_ISL_718773, EPI_ISL_718838, EPI_ISL_718639, EPI_ISL_718923, EPI_ISL_718943, EPI_ISL_718745, EPI_ISL_718759, EPI_ISL_718787, EPI_ISL_718796, EPI_ISL_718710, EPI_ISL_718919, EPI_ISL_718650, EPI_ISL_718823, EPI_ISL_718877, EPI_ISL_718640, EPI_ISL_718798, EPI_ISL_718765, EPI_ISL_718901, EPI_ISL_718631, EPI_ISL_718976, EPI_ISL_718866, EPI_ISL_718755, EPI_ISL_736158, EPI_ISL_735958, EPI_ISL_735908, EPI_ISL_735983, EPI_ISL_736093, EPI_ISL_736087, EPI_ISL_736047, EPI_ISL_735877, EPI_ISL_736063, EPI_ISL_736080, EPI_ISL_735976, EPI_ISL_736193, EPI_ISL_735963, EPI_ISL_736079, EPI_ISL_735981, EPI_ISL_735967, EPI_ISL_735917, EPI_ISL_736110, EPI_ISL_736000, EPI_ISL_735867, EPI_ISL_736118, EPI_ISL_736172, EPI_ISL_735891, EPI_ISL_735966, EPI_ISL_736074, EPI_ISL_735865, EPI_ISL_735948, EPI_ISL_735979, EPI_ISL_736120, EPI_ISL_735870, EPI_ISL_736195, EPI_ISL_736069, EPI_ISL_735935, EPI_ISL_736061, EPI_ISL_736177, EPI_ISL_735898, EPI_ISL_735906, EPI_ISL_735895, EPI_ISL_736170, EPI_ISL_736098, EPI_ISL_736005, EPI_ISL_736043, EPI_ISL_735911, EPI_ISL_735918, EPI_ISL_736039, EPI_ISL_736189, EPI_ISL_736153, EPI_ISL_736134, EPI_ISL_736127, EPI_ISL_735964, EPI_ISL_736142, EPI_ISL_735998, EPI_ISL_735943, EPI_ISL_735904, EPI_ISL_735914, EPI_ISL_735889, EPI_ISL_736055, EPI_ISL_736010, EPI_ISL_735980, EPI_ISL_736152, EPI_ISL_736139, EPI_ISL_735955, EPI_ISL_736155, EPI_ISL_736116, EPI_ISL_736062, EPI_ISL_736056, EPI_ISL_736122, EPI_ISL_735890, EPI_ISL_735970, EPI_ISL_735988, EPI_ISL_736196, EPI_ISL_736042, EPI_ISL_735879, EPI_ISL_736070, EPI_ISL_735863, EPI_ISL_735985, EPI_ISL_736165, EPI_ISL_735910, EPI_ISL_736179, EPI_ISL_736192, EPI_ISL_736194, EPI_ISL_736186, EPI_ISL_735962, EPI_ISL_736071, EPI_ISL_735944, EPI_ISL_736176, EPI_ISL_735950, EPI_ISL_736084, EPI_ISL_735969, EPI_ISL_735940, EPI_ISL_735928, EPI_ISL_735946, EPI_ISL_736123, EPI_ISL_736140, EPI_ISL_736200, EPI_ISL_735866, EPI_ISL_736144, EPI_ISL_736103, EPI_ISL_735954, EPI_ISL_736002, EPI_ISL_736147, EPI_ISL_736112, EPI_ISL_735929, EPI_ISL_736163, EPI_ISL_735990, EPI_ISL_736114, EPI_ISL_736022, EPI_ISL_736053, EPI_ISL_735913, EPI_ISL_735919, EPI_ISL_735893, EPI_ISL_735999, EPI_ISL_736020, EPI_ISL_736126, EPI_ISL_736180, EPI_ISL_735984, EPI_ISL_736188, EPI_ISL_735947, EPI_ISL_736075, EPI_ISL_736160, EPI_ISL_736044, EPI_ISL_736054, EPI_ISL_735933, EPI_ISL_736077, EPI_ISL_735881, EPI_ISL_736125, EPI_ISL_735900, EPI_ISL_735926, EPI_ISL_735897, EPI_ISL_735930, EPI_ISL_735932, EPI_ISL_735907, EPI_ISL_736199, EPI_ISL_736105, EPI_ISL_736083, EPI_ISL_735997, EPI_ISL_735888, EPI_ISL_735931, EPI_ISL_736029, EPI_ISL_736065, EPI_ISL_735902, EPI_ISL_736008, EPI_ISL_736016, EPI_ISL_736034, EPI_ISL_736051, EPI_ISL_735901, EPI_ISL_735872, EPI_ISL_736157, EPI_ISL_735915, EPI_ISL_735959, EPI_ISL_735994, EPI_ISL_736137, EPI_ISL_735874, EPI_ISL_736073, EPI_ISL_736181, EPI_ISL_736164, EPI_ISL_736106, EPI_ISL_735885, EPI_ISL_735916, EPI_ISL_736166, EPI_ISL_736109, EPI_ISL_736111, EPI_ISL_735887, EPI_ISL_736012, EPI_ISL_736095, EPI_ISL_736023, EPI_ISL_735941, EPI_ISL_736097, EPI_ISL_736037, EPI_ISL_736108, EPI_ISL_736011, EPI_ISL_736028, EPI_ISL_736013, EPI_ISL_736078, EPI_ISL_736113, EPI_ISL_735903, EPI_ISL_736085, EPI_ISL_736049, EPI_ISL_736040, EPI_ISL_735921, EPI_ISL_736185, EPI_ISL_735971, EPI_ISL_736150, EPI_ISL_736068, EPI_ISL_736058, EPI_ISL_736045, EPI_ISL_735923, EPI_ISL_735924, EPI_ISL_736046, EPI_ISL_735899, EPI_ISL_735986, EPI_ISL_736187, EPI_ISL_736141, EPI_ISL_736030, EPI_ISL_736178, EPI_ISL_735938, EPI_ISL_735992, EPI_ISL_736050, EPI_ISL_735942, EPI_ISL_735868, EPI_ISL_736197, EPI_ISL_735989, EPI_ISL_735905, EPI_ISL_735882, EPI_ISL_735951, EPI_ISL_735912, EPI_ISL_735975, EPI_ISL_736021, EPI_ISL_735974, EPI_ISL_736048, EPI_ISL_735936, EPI_ISL_736032, EPI_ISL_735892, EPI_ISL_736004, EPI_ISL_735953, EPI_ISL_735977, EPI_ISL_736174, EPI_ISL_735934, EPI_ISL_736161, EPI_ISL_735960, EPI_ISL_736067, EPI_ISL_736081, EPI_ISL_735922, EPI_ISL_736145, EPI_ISL_735862, EPI_ISL_735884, EPI_ISL_736117, EPI_ISL_736119, EPI_ISL_736136, EPI_ISL_736138, EPI_ISL_736035, EPI_ISL_736006, EPI_ISL_736082, EPI_ISL_736009, EPI_ISL_735875, EPI_ISL_736133, EPI_ISL_736014, EPI_ISL_735883, EPI_ISL_736089, EPI_ISL_736088, EPI_ISL_736129, EPI_ISL_736148, EPI_ISL_736128, EPI_ISL_736031, EPI_ISL_736036, EPI_ISL_736076, EPI_ISL_736171, EPI_ISL_735896, EPI_ISL_736156, EPI_ISL_736121, EPI_ISL_735991, EPI_ISL_736154, EPI_ISL_736086, EPI_ISL_735860, EPI_ISL_735869, EPI_ISL_735873, EPI_ISL_735871, EPI_ISL_736198, EPI_ISL_735957, EPI_ISL_735925, EPI_ISL_736094, EPI_ISL_736173, EPI_ISL_736026, EPI_ISL_820230, EPI_ISL_820275, EPI_ISL_820614, EPI_ISL_820606, EPI_ISL_820555, EPI_ISL_820576, EPI_ISL_820254, EPI_ISL_820352, EPI_ISL_820239, EPI_ISL_820523, EPI_ISL_820642, EPI_ISL_820584, EPI_ISL_820222, EPI_ISL_820235, EPI_ISL_820158, EPI_ISL_820416, EPI_ISL_820195, EPI_ISL_820201, EPI_ISL_820305, EPI_ISL_826465, EPI_ISL_820315, EPI_ISL_820522, EPI_ISL_820332, EPI_ISL_820157, EPI_ISL_820339, EPI_ISL_820380, EPI_ISL_820551, EPI_ISL_820217, EPI_ISL_820515, EPI_ISL_820637, EPI_ISL_820572, EPI_ISL_820469, EPI_ISL_820274, EPI_ISL_820133, EPI_ISL_820561, EPI_ISL_820440, EPI_ISL_777190, EPI_ISL_777282, EPI_ISL_820569, EPI_ISL_820330, EPI_ISL_820198, EPI_ISL_820351, EPI_ISL_820307, EPI_ISL_820139, EPI_ISL_820525, EPI_ISL_820232, EPI_ISL_820520, EPI_ISL_820248, EPI_ISL_820317, EPI_ISL_820466, EPI_ISL_820140, EPI_ISL_820474, EPI_ISL_820594, EPI_ISL_820434, EPI_ISL_820240, EPI_ISL_820310, EPI_ISL_820208, EPI_ISL_820503, EPI_ISL_820336, EPI_ISL_820344, EPI_ISL_820265, EPI_ISL_820638, EPI_ISL_820313, EPI_ISL_820408, EPI_ISL_820257, EPI_ISL_820435, EPI_ISL_820370, EPI_ISL_820517, EPI_ISL_820338, EPI_ISL_820342, EPI_ISL_820267, EPI_ISL_820550, EPI_ISL_820405, EPI_ISL_820189, EPI_ISL_820589, EPI_ISL_820250, EPI_ISL_820327, EPI_ISL_820447, EPI_ISL_820359, EPI_ISL_820242, EPI_ISL_820492, EPI_ISL_820427, EPI_ISL_820205, EPI_ISL_820600, EPI_ISL_820367, EPI_ISL_820445, EPI_ISL_820390, EPI_ISL_820508, EPI_ISL_820258, EPI_ISL_820219, EPI_ISL_820374, EPI_ISL_820452, EPI_ISL_820263, EPI_ISL_820194, EPI_ISL_820298, EPI_ISL_820187, EPI_ISL_820482, EPI_ISL_820325, EPI_ISL_820592, EPI_ISL_820457, EPI_ISL_820611, EPI_ISL_820130, EPI_ISL_820442, EPI_ISL_820293, EPI_ISL_820615, EPI_ISL_820162, EPI_ISL_820455, EPI_ISL_820494, EPI_ISL_820626, EPI_ISL_820214, EPI_ISL_820269, EPI_ISL_820538, EPI_ISL_820624, EPI_ISL_820413, EPI_ISL_820623, EPI_ISL_820382, EPI_ISL_820135, EPI_ISL_820291, EPI_ISL_820395, EPI_ISL_820281, EPI_ISL_820425, EPI_ISL_820636, EPI_ISL_820463, EPI_ISL_820224, EPI_ISL_820155, EPI_ISL_820419, EPI_ISL_820529, EPI_ISL_820278, EPI_ISL_820460, EPI_ISL_820237, EPI_ISL_820537, EPI_ISL_820364, EPI_ISL_820145, EPI_ISL_820403, EPI_ISL_820192, EPI_ISL_820148, EPI_ISL_820173, EPI_ISL_820290, EPI_ISL_820595, EPI_ISL_820247, EPI_ISL_820252, EPI_ISL_820341, EPI_ISL_820285, EPI_ISL_826464, EPI_ISL_820392, EPI_ISL_778390, EPI_ISL_778478, EPI_ISL_778328, EPI_ISL_778432, EPI_ISL_778635, EPI_ISL_778519, EPI_ISL_820357, EPI_ISL_820450, EPI_ISL_820375, EPI_ISL_820361, EPI_ISL_820640, EPI_ISL_820616, EPI_ISL_820566, EPI_ISL_820132, EPI_ISL_820401, EPI_ISL_820170, EPI_ISL_820625, EPI_ISL_820308, EPI_ISL_820165, EPI_ISL_820534, EPI_ISL_820646, EPI_ISL_820129, EPI_ISL_820473, EPI_ISL_820453, EPI_ISL_820379, EPI_ISL_820629, EPI_ISL_820553, EPI_ISL_820471, EPI_ISL_820540, EPI_ISL_820286, EPI_ISL_820372, EPI_ISL_820174, EPI_ISL_820389, EPI_ISL_820562, EPI_ISL_820346, EPI_ISL_820544, EPI_ISL_820299, EPI_ISL_820179, EPI_ISL_820443, EPI_ISL_820166, EPI_ISL_820334, EPI_ISL_820348, EPI_ISL_820203, EPI_ISL_820207, EPI_ISL_820369, EPI_ISL_820438, EPI_ISL_820393, EPI_ISL_820429, EPI_ISL_820587, EPI_ISL_820288, EPI_ISL_820181, EPI_ISL_820322, EPI_ISL_820301, EPI_ISL_820622, EPI_ISL_820530, EPI_ISL_820432, EPI_ISL_820458, EPI_ISL_820500, EPI_ISL_820142, EPI_ISL_820487, EPI_ISL_820143, EPI_ISL_820476, EPI_ISL_820574, EPI_ISL_820635, EPI_ISL_820411, EPI_ISL_820406, EPI_ISL_820545, EPI_ISL_820571, EPI_ISL_820168, EPI_ISL_820324, EPI_ISL_820627, EPI_ISL_820535, EPI_ISL_820422, EPI_ISL_820556, EPI_ISL_820495, EPI_ISL_820377, EPI_ISL_820366, EPI_ISL_820643, EPI_ISL_820354, EPI_ISL_820430, EPI_ISL_820491, EPI_ISL_820542, EPI_ISL_820497, EPI_ISL_820424, EPI_ISL_820277, EPI_ISL_820398, EPI_ISL_820255, EPI_ISL_820608, EPI_ISL_820400, EPI_ISL_820160, EPI_ISL_820567, EPI_ISL_820631, EPI_ISL_820621, EPI_ISL_820564, EPI_ISL_820644, EPI_ISL_820137, EPI_ISL_820228, EPI_ISL_820604, EPI_ISL_820532, EPI_ISL_820210, EPI_ISL_778593, EPI_ISL_778612, EPI_ISL_778444, EPI_ISL_778623, EPI_ISL_778571, EPI_ISL_778472, EPI_ISL_778500, EPI_ISL_778473, EPI_ISL_778416, EPI_ISL_820185, EPI_ISL_820579, EPI_ISL_820632, EPI_ISL_820559, EPI_ISL_820602, EPI_ISL_820527, EPI_ISL_820502, EPI_ISL_820619, EPI_ISL_820612, EPI_ISL_820329, EPI_ISL_820599, EPI_ISL_820486, EPI_ISL_820414, EPI_ISL_820630, EPI_ISL_820163, EPI_ISL_820153, EPI_ISL_820582, EPI_ISL_820548, EPI_ISL_820280, EPI_ISL_820245, EPI_ISL_820499, EPI_ISL_820296, EPI_ISL_820581, EPI_ISL_820362, EPI_ISL_778607, EPI_ISL_778353, EPI_ISL_778355, EPI_ISL_778547, EPI_ISL_778529, EPI_ISL_778358, EPI_ISL_778374, EPI_ISL_778599, EPI_ISL_778346, EPI_ISL_778618, EPI_ISL_778335, EPI_ISL_778426, EPI_ISL_778357, EPI_ISL_778638, EPI_ISL_778385, EPI_ISL_778347, EPI_ISL_778564, EPI_ISL_778448, EPI_ISL_778392, EPI_ISL_778348, EPI_ISL_778327, EPI_ISL_778309, EPI_ISL_778621, EPI_ISL_778368, EPI_ISL_778430, EPI_ISL_778342, EPI_ISL_778484, EPI_ISL_778454, EPI_ISL_778569, EPI_ISL_778556, EPI_ISL_778615, EPI_ISL_778517, EPI_ISL_778630, EPI_ISL_778399, EPI_ISL_778396, EPI_ISL_778382, EPI_ISL_820585, EPI_ISL_778415, EPI_ISL_778365, EPI_ISL_778539, EPI_ISL_778558, EPI_ISL_778524, EPI_ISL_778331, EPI_ISL_778412, EPI_ISL_778410, EPI_ISL_778380, EPI_ISL_778315, EPI_ISL_778510, EPI_ISL_778494, EPI_ISL_778528, EPI_ISL_778614, EPI_ISL_778578, EPI_ISL_778616, EPI_ISL_778471, EPI_ISL_778627, EPI_ISL_778305, EPI_ISL_778360, EPI_ISL_778584, EPI_ISL_778455, EPI_ISL_778417, EPI_ISL_778598, EPI_ISL_778488, EPI_ISL_778628, EPI_ISL_778491, EPI_ISL_778543, EPI_ISL_778487, EPI_ISL_778562, EPI_ISL_778490, EPI_ISL_778404, EPI_ISL_778408, EPI_ISL_778512, EPI_ISL_778601, EPI_ISL_778333, EPI_ISL_778605, EPI_ISL_778531, EPI_ISL_778311, EPI_ISL_778401, EPI_ISL_762647, EPI_ISL_762916, EPI_ISL_762932, EPI_ISL_762843, EPI_ISL_762901, EPI_ISL_762879, EPI_ISL_762562, EPI_ISL_756414, EPI_ISL_756470, EPI_ISL_762869, EPI_ISL_762862, EPI_ISL_762988, EPI_ISL_762828, EPI_ISL_762724, EPI_ISL_762605, EPI_ISL_762796, EPI_ISL_762625, EPI_ISL_762764, EPI_ISL_762830, EPI_ISL_762754, EPI_ISL_762735, EPI_ISL_762581, EPI_ISL_767116, EPI_ISL_762671, EPI_ISL_762710, EPI_ISL_762686, EPI_ISL_762799, EPI_ISL_762599, EPI_ISL_762832, EPI_ISL_762655, EPI_ISL_762620, EPI_ISL_762674, EPI_ISL_762763, EPI_ISL_762706, EPI_ISL_762730, EPI_ISL_762692, EPI_ISL_762970, EPI_ISL_762921, EPI_ISL_762989, EPI_ISL_762786, EPI_ISL_762835, EPI_ISL_762709, EPI_ISL_762815, EPI_ISL_762798, EPI_ISL_762629, EPI_ISL_762841, EPI_ISL_762789, EPI_ISL_762720, EPI_ISL_762691, EPI_ISL_762666, EPI_ISL_762839, EPI_ISL_762558, EPI_ISL_756494, EPI_ISL_756571, EPI_ISL_756509, EPI_ISL_756688, EPI_ISL_756455, EPI_ISL_756390, EPI_ISL_756686, EPI_ISL_756388, EPI_ISL_756447, EPI_ISL_756687, EPI_ISL_756681, EPI_ISL_756441, EPI_ISL_756683, EPI_ISL_756464, EPI_ISL_756538, EPI_ISL_756561, EPI_ISL_756624, EPI_ISL_756425, EPI_ISL_756616, EPI_ISL_756527, EPI_ISL_756516, EPI_ISL_756433, EPI_ISL_756385, EPI_ISL_756396, EPI_ISL_756394, EPI_ISL_756592, EPI_ISL_756566, EPI_ISL_756443, EPI_ISL_756471, EPI_ISL_756536, EPI_ISL_756495, EPI_ISL_756537, EPI_ISL_756587, EPI_ISL_762957, EPI_ISL_762955, EPI_ISL_762931, EPI_ISL_762975, EPI_ISL_762938, EPI_ISL_762971, EPI_ISL_767119, EPI_ISL_762974, EPI_ISL_762913, EPI_ISL_762894, EPI_ISL_762933, EPI_ISL_762911, EPI_ISL_762919, EPI_ISL_762947, EPI_ISL_762939, EPI_ISL_762935, EPI_ISL_762886, EPI_ISL_762951, EPI_ISL_762878, EPI_ISL_762973, EPI_ISL_762922, EPI_ISL_762949, EPI_ISL_762902, EPI_ISL_762890, EPI_ISL_762906, EPI_ISL_762910, EPI_ISL_762926, EPI_ISL_756465, EPI_ISL_756427, EPI_ISL_756466, EPI_ISL_756457, EPI_ISL_756600, EPI_ISL_756632, EPI_ISL_756533, EPI_ISL_756399, EPI_ISL_756383, EPI_ISL_756378, EPI_ISL_762554, EPI_ISL_762821, EPI_ISL_762812, EPI_ISL_762819, EPI_ISL_762610, EPI_ISL_762777, EPI_ISL_762823, EPI_ISL_762712, EPI_ISL_762634, EPI_ISL_762547, EPI_ISL_762756, EPI_ISL_762557, EPI_ISL_762845, EPI_ISL_762642, EPI_ISL_762722, EPI_ISL_762714, EPI_ISL_762564, EPI_ISL_762703, EPI_ISL_945323, EPI_ISL_762659, EPI_ISL_762672, EPI_ISL_762793, EPI_ISL_762849, EPI_ISL_762693, EPI_ISL_762702, EPI_ISL_762847, EPI_ISL_762750, EPI_ISL_762707, EPI_ISL_762638, EPI_ISL_762791, EPI_ISL_762844, EPI_ISL_768900, EPI_ISL_762683, EPI_ISL_762771, EPI_ISL_756644, EPI_ISL_756445, EPI_ISL_756411, EPI_ISL_756539, EPI_ISL_762617, EPI_ISL_762606, EPI_ISL_762588, EPI_ISL_756514, EPI_ISL_756557, EPI_ISL_756555, EPI_ISL_756504, EPI_ISL_756560, EPI_ISL_756575, EPI_ISL_756684, EPI_ISL_756652, EPI_ISL_756578, EPI_ISL_756451, EPI_ISL_756583, EPI_ISL_756405, EPI_ISL_756531, EPI_ISL_756408, EPI_ISL_756658, EPI_ISL_756565, EPI_ISL_756620, EPI_ISL_945113, EPI_ISL_945160, EPI_ISL_756581, EPI_ISL_756603, EPI_ISL_756440, EPI_ISL_756650, EPI_ISL_756412, EPI_ISL_756562, EPI_ISL_756682, EPI_ISL_756391, EPI_ISL_756468, EPI_ISL_756428, EPI_ISL_756459, EPI_ISL_756548, EPI_ISL_756598, EPI_ISL_756483, EPI_ISL_756381, EPI_ISL_756477, EPI_ISL_756609, EPI_ISL_762964, EPI_ISL_762900, EPI_ISL_762883, EPI_ISL_762977, EPI_ISL_762952, EPI_ISL_762887, EPI_ISL_756398, EPI_ISL_756439, EPI_ISL_756397, EPI_ISL_756647, EPI_ISL_756593, EPI_ISL_756435, EPI_ISL_756641, EPI_ISL_756619, EPI_ISL_756387, EPI_ISL_756685, EPI_ISL_756488, EPI_ISL_756648, EPI_ISL_756599, EPI_ISL_756407, EPI_ISL_756479, EPI_ISL_762733, EPI_ISL_756569, EPI_ISL_756493, EPI_ISL_756547, EPI_ISL_756612, EPI_ISL_756406, EPI_ISL_756382, EPI_ISL_756662, EPI_ISL_756437, EPI_ISL_756544, EPI_ISL_756402, EPI_ISL_756400, EPI_ISL_756482, EPI_ISL_756638, EPI_ISL_756532, EPI_ISL_756449, EPI_ISL_756645, EPI_ISL_756461, EPI_ISL_756550, EPI_ISL_756580, EPI_ISL_756640, EPI_ISL_756462, EPI_ISL_756556, EPI_ISL_756563, EPI_ISL_756450, EPI_ISL_756661, EPI_ISL_756515, EPI_ISL_756618, EPI_ISL_756524, EPI_ISL_756423, EPI_ISL_756596, EPI_ISL_756520, EPI_ISL_756636, EPI_ISL_756421, EPI_ISL_756635, EPI_ISL_756551, EPI_ISL_756574, EPI_ISL_756503, EPI_ISL_756573, EPI_ISL_756639, EPI_ISL_756526, EPI_ISL_756651, EPI_ISL_756663, EPI_ISL_756657, EPI_ISL_756530, EPI_ISL_756458, EPI_ISL_756472, EPI_ISL_756602, EPI_ISL_756646, EPI_ISL_756673, EPI_ISL_756523, EPI_ISL_756664, EPI_ISL_756404, EPI_ISL_756510, EPI_ISL_756669, EPI_ISL_756463, EPI_ISL_756476, EPI_ISL_756489, EPI_ISL_756430, EPI_ISL_756626, EPI_ISL_756656, EPI_ISL_756552, EPI_ISL_756670, EPI_ISL_756473, EPI_ISL_756546, EPI_ISL_756452, EPI_ISL_756541, EPI_ISL_756410, EPI_ISL_756436, EPI_ISL_756634, EPI_ISL_756654, EPI_ISL_777258, EPI_ISL_777020, EPI_ISL_777024, EPI_ISL_777052, EPI_ISL_777203, EPI_ISL_777072, EPI_ISL_777086, EPI_ISL_777041, EPI_ISL_777260, EPI_ISL_777216, EPI_ISL_777239, EPI_ISL_777171, EPI_ISL_777076, EPI_ISL_777025, EPI_ISL_777088, EPI_ISL_777017, EPI_ISL_777147, EPI_ISL_777214, EPI_ISL_777319, EPI_ISL_777175, EPI_ISL_777143, EPI_ISL_777174, EPI_ISL_777087, EPI_ISL_777028, EPI_ISL_777137, EPI_ISL_777094, EPI_ISL_777280, EPI_ISL_777186, EPI_ISL_777194, EPI_ISL_777018, EPI_ISL_777307, EPI_ISL_777326, EPI_ISL_777309, EPI_ISL_777074, EPI_ISL_777263, EPI_ISL_777172, EPI_ISL_777185, EPI_ISL_777027, EPI_ISL_777030, EPI_ISL_777114, EPI_ISL_777276, EPI_ISL_777123, EPI_ISL_777119, EPI_ISL_777036, EPI_ISL_777272, EPI_ISL_777159, EPI_ISL_777178, EPI_ISL_777163, EPI_ISL_777234, EPI_ISL_777014, EPI_ISL_777251, EPI_ISL_777051, EPI_ISL_777048, EPI_ISL_777299, EPI_ISL_777183, EPI_ISL_777193, EPI_ISL_777177, EPI_ISL_777552, EPI_ISL_777573, EPI_ISL_777550, EPI_ISL_777529, EPI_ISL_777509, EPI_ISL_777126, EPI_ISL_777153, EPI_ISL_777032, EPI_ISL_777271, EPI_ISL_777060, EPI_ISL_777247, EPI_ISL_777198, EPI_ISL_777248, EPI_ISL_777113, EPI_ISL_777195, EPI_ISL_777210, EPI_ISL_777116, EPI_ISL_777138, EPI_ISL_777096, EPI_ISL_777103, EPI_ISL_777135, EPI_ISL_777278, EPI_ISL_777070, EPI_ISL_777267, EPI_ISL_777057, EPI_ISL_777221, EPI_ISL_777071, EPI_ISL_777129, EPI_ISL_777202, EPI_ISL_777294, EPI_ISL_777264, EPI_ISL_777136, EPI_ISL_777257, EPI_ISL_777077, EPI_ISL_777231, EPI_ISL_777090, EPI_ISL_777349, EPI_ISL_777150, EPI_ISL_777156, EPI_ISL_777479, EPI_ISL_777109, EPI_ISL_777281, EPI_ISL_777416, EPI_ISL_777026, EPI_ISL_777532, EPI_ISL_777558, EPI_ISL_777165, EPI_ISL_777179, EPI_ISL_777206, EPI_ISL_777262, EPI_ISL_777237, EPI_ISL_777249, EPI_ISL_777166, EPI_ISL_777265, EPI_ISL_777110, EPI_ISL_777297, EPI_ISL_777079, EPI_ISL_777069, EPI_ISL_777182, EPI_ISL_777053, EPI_ISL_777044, EPI_ISL_777012, EPI_ISL_777285, EPI_ISL_777132, EPI_ISL_777318, EPI_ISL_777134, EPI_ISL_777091, EPI_ISL_777226, EPI_ISL_777288, EPI_ISL_777050, EPI_ISL_777273, EPI_ISL_777308, EPI_ISL_777217, EPI_ISL_777043, EPI_ISL_777291, EPI_ISL_777125, EPI_ISL_777092, EPI_ISL_777093, EPI_ISL_777049, EPI_ISL_777204, EPI_ISL_777078, EPI_ISL_777240, EPI_ISL_777097, EPI_ISL_777046, EPI_ISL_777317, EPI_ISL_777075, EPI_ISL_777256, EPI_ISL_777011, EPI_ISL_777045, EPI_ISL_777254, EPI_ISL_777287, EPI_ISL_777035, EPI_ISL_777315, EPI_ISL_777220, EPI_ISL_777277, EPI_ISL_777605, EPI_ISL_777561, EPI_ISL_777491, EPI_ISL_777524, EPI_ISL_777537, EPI_ISL_777437, EPI_ISL_777538, EPI_ISL_777411, EPI_ISL_777470, EPI_ISL_777539, EPI_ISL_777535, EPI_ISL_777502, EPI_ISL_777644, EPI_ISL_777458, EPI_ISL_777629, EPI_ISL_777563, EPI_ISL_777425, EPI_ISL_777522, EPI_ISL_777568, EPI_ISL_777375, EPI_ISL_777481, EPI_ISL_777451, EPI_ISL_777591, EPI_ISL_777389, EPI_ISL_777448, EPI_ISL_777477, EPI_ISL_777338, EPI_ISL_777669, EPI_ISL_777467, EPI_ISL_777520, EPI_ISL_777597, EPI_ISL_777380, EPI_ISL_777584, EPI_ISL_777595, EPI_ISL_777455, EPI_ISL_777592, EPI_ISL_777587, EPI_ISL_777582, EPI_ISL_777655, EPI_ISL_777430, EPI_ISL_777638, EPI_ISL_777525, EPI_ISL_777427, EPI_ISL_777199, EPI_ISL_777106, EPI_ISL_777412, EPI_ISL_777572, EPI_ISL_777435, EPI_ISL_777515, EPI_ISL_777659, EPI_ISL_777543, EPI_ISL_777576, EPI_ISL_777424, EPI_ISL_777489, EPI_ISL_777168, EPI_ISL_777333, EPI_ISL_777394, EPI_ISL_777530, EPI_ISL_777589, EPI_ISL_777672, EPI_ISL_777336, EPI_ISL_777465, EPI_ISL_777633, EPI_ISL_777634, EPI_ISL_777580, EPI_ISL_777495, EPI_ISL_777421, EPI_ISL_777627, EPI_ISL_777440, EPI_ISL_777639, EPI_ISL_777621, EPI_ISL_777650, EPI_ISL_777212, EPI_ISL_777312, EPI_ISL_777279, EPI_ISL_777259, EPI_ISL_777266, EPI_ISL_777197, EPI_ISL_777015, EPI_ISL_777311, EPI_ISL_777188, EPI_ISL_777157, EPI_ISL_777139, EPI_ISL_777107, EPI_ISL_777274, EPI_ISL_777534, EPI_ISL_777386, EPI_ISL_777548, EPI_ISL_777327, EPI_ISL_777651, EPI_ISL_777649, EPI_ISL_777593, EPI_ISL_777567, EPI_ISL_777296, EPI_ISL_777167, EPI_ISL_777228, EPI_ISL_777270, EPI_ISL_777054, EPI_ISL_777170, EPI_ISL_777144, EPI_ISL_777213, EPI_ISL_777111, EPI_ISL_777169, EPI_ISL_777067, EPI_ISL_777033, EPI_ISL_777286, EPI_ISL_777042, EPI_ISL_777211, EPI_ISL_777128, EPI_ISL_777314, EPI_ISL_777083, EPI_ISL_777292, EPI_ISL_777244, EPI_ISL_777155, EPI_ISL_777063, EPI_ISL_760600, EPI_ISL_760924, EPI_ISL_760989, EPI_ISL_760649, EPI_ISL_760567, EPI_ISL_760888, EPI_ISL_761001, EPI_ISL_760951, EPI_ISL_760952, EPI_ISL_760949, EPI_ISL_760978, EPI_ISL_761042, EPI_ISL_761013, EPI_ISL_760891, EPI_ISL_761046, EPI_ISL_760929, EPI_ISL_760982, EPI_ISL_761290, EPI_ISL_761247, EPI_ISL_761316, EPI_ISL_761148, EPI_ISL_761198, EPI_ISL_761109, EPI_ISL_761166, EPI_ISL_761256, EPI_ISL_761238, EPI_ISL_761273, EPI_ISL_761317, EPI_ISL_761324, EPI_ISL_761240, EPI_ISL_761210, EPI_ISL_761156, EPI_ISL_761108, EPI_ISL_761216, EPI_ISL_761152, EPI_ISL_761320, EPI_ISL_761127, EPI_ISL_761344, EPI_ISL_761147, EPI_ISL_761281, EPI_ISL_761330, EPI_ISL_761301, EPI_ISL_761098, EPI_ISL_761724, EPI_ISL_761343, EPI_ISL_761163, EPI_ISL_761264, EPI_ISL_761226, EPI_ISL_761243, EPI_ISL_761182, EPI_ISL_761110, EPI_ISL_761684, EPI_ISL_761897, EPI_ISL_761919, EPI_ISL_761808, EPI_ISL_761894, EPI_ISL_761781, EPI_ISL_761137, EPI_ISL_761327, EPI_ISL_761090, EPI_ISL_761909, EPI_ISL_761231, EPI_ISL_761272, EPI_ISL_761104, EPI_ISL_761235, EPI_ISL_761201, EPI_ISL_761220, EPI_ISL_761088, EPI_ISL_761319, EPI_ISL_761092, EPI_ISL_760906, EPI_ISL_761036, EPI_ISL_761048, EPI_ISL_760852, EPI_ISL_761295, EPI_ISL_761297, EPI_ISL_761190, EPI_ISL_761677, EPI_ISL_761766, EPI_ISL_761914, EPI_ISL_761901, EPI_ISL_761837, EPI_ISL_761738, EPI_ISL_761732, EPI_ISL_761769, EPI_ISL_761701, EPI_ISL_761731, EPI_ISL_761096, EPI_ISL_761155, EPI_ISL_761174, EPI_ISL_761346, EPI_ISL_761698, EPI_ISL_761744, EPI_ISL_761669, EPI_ISL_761792, EPI_ISL_760898, EPI_ISL_760918, EPI_ISL_760890, EPI_ISL_760838, EPI_ISL_760967, EPI_ISL_760925, EPI_ISL_760826, EPI_ISL_761066, EPI_ISL_760832, EPI_ISL_760960, EPI_ISL_760937, EPI_ISL_761340, EPI_ISL_761082, EPI_ISL_761103, EPI_ISL_761248, EPI_ISL_761345, EPI_ISL_761312, EPI_ISL_761165, EPI_ISL_761135, EPI_ISL_761315, EPI_ISL_761325, EPI_ISL_761271, EPI_ISL_761085, EPI_ISL_761329, EPI_ISL_761102, EPI_ISL_761142, EPI_ISL_761268, EPI_ISL_761284, EPI_ISL_761275, EPI_ISL_761138, EPI_ISL_761144, EPI_ISL_761200, EPI_ISL_761178, EPI_ISL_761064, EPI_ISL_760862, EPI_ISL_760928, EPI_ISL_761069, EPI_ISL_761282, EPI_ISL_761150, EPI_ISL_768842, EPI_ISL_761352, EPI_ISL_761111, EPI_ISL_761195, EPI_ISL_761167, EPI_ISL_761261, EPI_ISL_761153, EPI_ISL_761237, EPI_ISL_761112, EPI_ISL_761213, EPI_ISL_761254, EPI_ISL_761188, EPI_ISL_761205, EPI_ISL_761356, EPI_ISL_761311, EPI_ISL_761173, EPI_ISL_761294, EPI_ISL_761132, EPI_ISL_767091, EPI_ISL_760994, EPI_ISL_760867, EPI_ISL_761049, EPI_ISL_760884, EPI_ISL_760839, EPI_ISL_761027, EPI_ISL_761080, EPI_ISL_761008, EPI_ISL_760915, EPI_ISL_761060, EPI_ISL_761022, EPI_ISL_760817, EPI_ISL_760921, EPI_ISL_761056, EPI_ISL_761354, EPI_ISL_761314, EPI_ISL_761903, EPI_ISL_761772, EPI_ISL_761818, EPI_ISL_761778, EPI_ISL_761747, EPI_ISL_761885, EPI_ISL_761707, EPI_ISL_761734, EPI_ISL_761773, EPI_ISL_761267, EPI_ISL_767093, EPI_ISL_761321, EPI_ISL_761212, EPI_ISL_761124, EPI_ISL_761746, EPI_ISL_761217, EPI_ISL_761305, EPI_ISL_761136, EPI_ISL_760942, EPI_ISL_760812, EPI_ISL_761011, EPI_ISL_760825, EPI_ISL_761025, EPI_ISL_760897, EPI_ISL_761054, EPI_ISL_761091, EPI_ISL_760865, EPI_ISL_760962, EPI_ISL_760853, EPI_ISL_760912, EPI_ISL_760892, EPI_ISL_761336, EPI_ISL_760900, EPI_ISL_760889, EPI_ISL_761244, EPI_ISL_761262, EPI_ISL_761164, EPI_ISL_761253, EPI_ISL_761245, EPI_ISL_768841, EPI_ISL_761139, EPI_ISL_760861, EPI_ISL_761065, EPI_ISL_760938, EPI_ISL_760887, EPI_ISL_760979, EPI_ISL_760916, EPI_ISL_760874, EPI_ISL_760933, EPI_ISL_760857, EPI_ISL_760908, EPI_ISL_760868, EPI_ISL_761081, EPI_ISL_760968, EPI_ISL_760945, EPI_ISL_760864, EPI_ISL_760950, EPI_ISL_767089, EPI_ISL_761052, EPI_ISL_761742, EPI_ISL_761847, EPI_ISL_761815, EPI_ISL_761785, EPI_ISL_761855, EPI_ISL_761810, EPI_ISL_761218, EPI_ISL_761222, EPI_ISL_761151, EPI_ISL_761263, EPI_ISL_761184, EPI_ISL_761230, EPI_ISL_761177, EPI_ISL_761349, EPI_ISL_761269, EPI_ISL_761350, EPI_ISL_761236, EPI_ISL_761186, EPI_ISL_761334, EPI_ISL_761308, EPI_ISL_761279, EPI_ISL_761328, EPI_ISL_761270, EPI_ISL_761169, EPI_ISL_761089, EPI_ISL_761310, EPI_ISL_761171, EPI_ISL_761214, EPI_ISL_761306, EPI_ISL_761083, EPI_ISL_761341, EPI_ISL_761115, EPI_ISL_761183, EPI_ISL_761232, EPI_ISL_761192, EPI_ISL_761286, EPI_ISL_761117, EPI_ISL_761335, EPI_ISL_761265, EPI_ISL_761224, EPI_ISL_761908, EPI_ISL_761755, EPI_ISL_761896, EPI_ISL_761884, EPI_ISL_761800, EPI_ISL_761879, EPI_ISL_761106, EPI_ISL_761101, EPI_ISL_761181, EPI_ISL_761223, EPI_ISL_761189, EPI_ISL_761180, EPI_ISL_761097, EPI_ISL_761084, EPI_ISL_761274, EPI_ISL_761277, EPI_ISL_761170, EPI_ISL_761185, EPI_ISL_761146, EPI_ISL_761203, EPI_ISL_761285, EPI_ISL_761242, EPI_ISL_760931, EPI_ISL_760941, EPI_ISL_760948, EPI_ISL_761000, EPI_ISL_760971, EPI_ISL_761040, EPI_ISL_761029, EPI_ISL_761730, EPI_ISL_761682, EPI_ISL_761686, EPI_ISL_761862, EPI_ISL_761796, EPI_ISL_761763, EPI_ISL_761760, EPI_ISL_761880, EPI_ISL_761714, EPI_ISL_761757, EPI_ISL_761859, EPI_ISL_761831, EPI_ISL_761842, EPI_ISL_761788, EPI_ISL_761804, EPI_ISL_761782, EPI_ISL_761889, EPI_ISL_761721, EPI_ISL_761697, EPI_ISL_761904, EPI_ISL_761828, EPI_ISL_761680, EPI_ISL_761845, EPI_ISL_761801, EPI_ISL_761695, EPI_ISL_761780, EPI_ISL_761809, EPI_ISL_761888, EPI_ISL_761672, EPI_ISL_761822, EPI_ISL_761761, EPI_ISL_767102, EPI_ISL_761895, EPI_ISL_761893, EPI_ISL_761706, EPI_ISL_761685, EPI_ISL_761849, EPI_ISL_761666, EPI_ISL_761754, EPI_ISL_761902, EPI_ISL_761835, EPI_ISL_761764, EPI_ISL_761776, EPI_ISL_761813, EPI_ISL_761873, EPI_ISL_761816, EPI_ISL_761704, EPI_ISL_761870, EPI_ISL_761748, EPI_ISL_761740, EPI_ISL_761872, EPI_ISL_761347, EPI_ISL_761179, EPI_ISL_761841, EPI_ISL_761751, EPI_ISL_761777, EPI_ISL_761869, EPI_ISL_761718, EPI_ISL_761860, EPI_ISL_761765, EPI_ISL_761865, EPI_ISL_761771, EPI_ISL_761671, EPI_ISL_761692, EPI_ISL_761708, EPI_ISL_761713, EPI_ISL_761853, EPI_ISL_761843, EPI_ISL_761858, EPI_ISL_761799, EPI_ISL_761720, EPI_ISL_761917, EPI_ISL_761906, EPI_ISL_761709, EPI_ISL_761866, EPI_ISL_761830, EPI_ISL_761683, EPI_ISL_761775, EPI_ISL_761899, EPI_ISL_761750, EPI_ISL_767105, EPI_ISL_761700, EPI_ISL_761811, EPI_ISL_761861, EPI_ISL_761762, EPI_ISL_761891, EPI_ISL_761827, EPI_ISL_761783, EPI_ISL_761711, EPI_ISL_761836, EPI_ISL_761693, EPI_ISL_761790, EPI_ISL_761717, EPI_ISL_761852, EPI_ISL_761840, EPI_ISL_761920, EPI_ISL_761876, EPI_ISL_761741, EPI_ISL_761758, EPI_ISL_761833, EPI_ISL_761722, EPI_ISL_761736, EPI_ISL_761878, EPI_ISL_761716, EPI_ISL_761676, EPI_ISL_761129, EPI_ISL_761250, EPI_ISL_761719, EPI_ISL_761898, EPI_ISL_767104, EPI_ISL_761887, EPI_ISL_761797, EPI_ISL_761871, EPI_ISL_761688, EPI_ISL_761779, EPI_ISL_761834, EPI_ISL_761673, EPI_ISL_761753, EPI_ISL_761705, EPI_ISL_761856, EPI_ISL_761787, EPI_ISL_761802, EPI_ISL_761291, EPI_ISL_761087, EPI_ISL_761333, EPI_ISL_761086, EPI_ISL_761202, EPI_ISL_761288, EPI_ISL_761258, EPI_ISL_761251, EPI_ISL_761099, EPI_ISL_761233, EPI_ISL_761300, EPI_ISL_761916, EPI_ISL_761882, EPI_ISL_761844, EPI_ISL_761915, EPI_ISL_761743, EPI_ISL_768899, EPI_ISL_761141, EPI_ISL_761161, EPI_ISL_761322, EPI_ISL_761107, EPI_ISL_761260, EPI_ISL_761159, EPI_ISL_761130, EPI_ISL_761839, EPI_ISL_761668, EPI_ISL_761702, EPI_ISL_761821, EPI_ISL_761728, EPI_ISL_761767, EPI_ISL_761119, EPI_ISL_761900, EPI_ISL_761794, EPI_ISL_761674, EPI_ISL_761687, EPI_ISL_768898, EPI_ISL_761819, EPI_ISL_761874, EPI_ISL_761670, EPI_ISL_761726, EPI_ISL_761791, EPI_ISL_761703, EPI_ISL_761886, EPI_ISL_761806, EPI_ISL_761756, EPI_ISL_761679, EPI_ISL_761918, EPI_ISL_761863, EPI_ISL_761820, EPI_ISL_761786, EPI_ISL_761723, EPI_ISL_761665, EPI_ISL_761875, EPI_ISL_761877, EPI_ISL_761681, EPI_ISL_761739, EPI_ISL_761846, EPI_ISL_761838, EPI_ISL_761737, EPI_ISL_761851, EPI_ISL_761699, EPI_ISL_761848, EPI_ISL_761768, EPI_ISL_761234, EPI_ISL_761304, EPI_ISL_761149, EPI_ISL_761105, EPI_ISL_761774, EPI_ISL_761749, EPI_ISL_761832, EPI_ISL_761689, EPI_ISL_761805, EPI_ISL_761784, EPI_ISL_761793, EPI_ISL_761854, EPI_ISL_761690, EPI_ISL_761675, EPI_ISL_761911, EPI_ISL_761733, EPI_ISL_761826, EPI_ISL_761823, EPI_ISL_761864, EPI_ISL_761857, EPI_ISL_761795, EPI_ISL_761824, EPI_ISL_761850, EPI_ISL_767103, EPI_ISL_761725, EPI_ISL_761727, EPI_ISL_761219, EPI_ISL_761123, EPI_ISL_761196, EPI_ISL_761175, EPI_ISL_768843, EPI_ISL_761140, EPI_ISL_761323, EPI_ISL_761309, EPI_ISL_761093, EPI_ISL_761342, EPI_ISL_767094, EPI_ISL_761206, EPI_ISL_761694, EPI_ISL_761814, EPI_ISL_761126, EPI_ISL_761199, EPI_ISL_761332, EPI_ISL_761160, EPI_ISL_761215, EPI_ISL_761246, EPI_ISL_761122, EPI_ISL_761337, EPI_ISL_761249, EPI_ISL_761318, EPI_ISL_761100, EPI_ISL_761299, EPI_ISL_761867, EPI_ISL_761770, EPI_ISL_761803, EPI_ISL_761868, EPI_ISL_761910, EPI_ISL_761825, EPI_ISL_761715, EPI_ISL_761807, EPI_ISL_761890, EPI_ISL_761667, EPI_ISL_761912, EPI_ISL_761913, EPI_ISL_761907, EPI_ISL_761759, EPI_ISL_761710, EPI_ISL_767106, EPI_ISL_761752, EPI_ISL_761735, EPI_ISL_761883, EPI_ISL_761817, EPI_ISL_761798, EPI_ISL_761678, EPI_ISL_761812, EPI_ISL_761881, EPI_ISL_761691, EPI_ISL_761829, EPI_ISL_761729, EPI_ISL_760448, EPI_ISL_760392, EPI_ISL_760372, EPI_ISL_760516, EPI_ISL_760364, EPI_ISL_760278, EPI_ISL_760419, EPI_ISL_760381, EPI_ISL_760442, EPI_ISL_760531, EPI_ISL_760508, EPI_ISL_760305, EPI_ISL_760263, EPI_ISL_760326, EPI_ISL_760623, EPI_ISL_760802, EPI_ISL_760647, EPI_ISL_760545, EPI_ISL_760755, EPI_ISL_760665, EPI_ISL_760589, EPI_ISL_760259, EPI_ISL_760498, EPI_ISL_760486, EPI_ISL_760471, EPI_ISL_760501, EPI_ISL_760369, EPI_ISL_760286, EPI_ISL_760445, EPI_ISL_760360, EPI_ISL_760512, EPI_ISL_760434, EPI_ISL_760293, EPI_ISL_760485, EPI_ISL_760296, EPI_ISL_760311, EPI_ISL_760724, EPI_ISL_778113, EPI_ISL_778108, EPI_ISL_778230, EPI_ISL_778233, EPI_ISL_778270, EPI_ISL_778282, EPI_ISL_778246, EPI_ISL_778195, EPI_ISL_778295, EPI_ISL_778187, EPI_ISL_778288, EPI_ISL_778256, EPI_ISL_778051, EPI_ISL_778069, EPI_ISL_760387, EPI_ISL_760475, EPI_ISL_760430, EPI_ISL_760461, EPI_ISL_760436, EPI_ISL_760390, EPI_ISL_760273, EPI_ISL_760261, EPI_ISL_760397, EPI_ISL_760341, EPI_ISL_760693, EPI_ISL_760597, EPI_ISL_760705, EPI_ISL_760737, EPI_ISL_760795, EPI_ISL_760570, EPI_ISL_760667, EPI_ISL_760783, EPI_ISL_760794, EPI_ISL_760586, EPI_ISL_760599, EPI_ISL_760640, EPI_ISL_760552, EPI_ISL_760530, EPI_ISL_760389, EPI_ISL_760495, EPI_ISL_760276, EPI_ISL_760421, EPI_ISL_760534, EPI_ISL_760521, EPI_ISL_760288, EPI_ISL_760306, EPI_ISL_760441, EPI_ISL_760281, EPI_ISL_760249, EPI_ISL_760644, EPI_ISL_760792, EPI_ISL_760752, EPI_ISL_760808, EPI_ISL_760702, EPI_ISL_760546, EPI_ISL_760663, EPI_ISL_760701, EPI_ISL_760697, EPI_ISL_760617, EPI_ISL_760710, EPI_ISL_760574, EPI_ISL_760680, EPI_ISL_760551, EPI_ISL_760763, EPI_ISL_760722, EPI_ISL_760714, EPI_ISL_760756, EPI_ISL_760688, EPI_ISL_760538, EPI_ISL_760624, EPI_ISL_760549, EPI_ISL_760660, EPI_ISL_760699, EPI_ISL_760627, EPI_ISL_760615, EPI_ISL_760786, EPI_ISL_760609, EPI_ISL_760612, EPI_ISL_760679, EPI_ISL_760684, EPI_ISL_768844, EPI_ISL_760625, EPI_ISL_760727, EPI_ISL_760561, EPI_ISL_760664, EPI_ISL_760656, EPI_ISL_760559, EPI_ISL_760661, EPI_ISL_760564, EPI_ISL_760603, EPI_ISL_760762, EPI_ISL_760736, EPI_ISL_760719, EPI_ISL_760596, EPI_ISL_760595, EPI_ISL_760555, EPI_ISL_778029, EPI_ISL_778070, EPI_ISL_778033, EPI_ISL_778166, EPI_ISL_760784, EPI_ISL_760759, EPI_ISL_760670, EPI_ISL_760799, EPI_ISL_760591, EPI_ISL_760776, EPI_ISL_778040, EPI_ISL_778018, EPI_ISL_778044, EPI_ISL_778055, EPI_ISL_778089, EPI_ISL_778190, EPI_ISL_778163, EPI_ISL_778140, EPI_ISL_778287, EPI_ISL_778065, EPI_ISL_760358, EPI_ISL_760267, EPI_ISL_760344, EPI_ISL_760450, EPI_ISL_760350, EPI_ISL_760723, EPI_ISL_760588, EPI_ISL_760788, EPI_ISL_760804, EPI_ISL_760753, EPI_ISL_760543, EPI_ISL_760628, EPI_ISL_760711, EPI_ISL_760738, EPI_ISL_760652, EPI_ISL_760565, EPI_ISL_760691, EPI_ISL_760558, EPI_ISL_760572, EPI_ISL_760785, EPI_ISL_760613, EPI_ISL_760721, EPI_ISL_778052, EPI_ISL_778043, EPI_ISL_778064, EPI_ISL_778249, EPI_ISL_778074, EPI_ISL_778290, EPI_ISL_778144, EPI_ISL_760806, EPI_ISL_760544, EPI_ISL_760748, EPI_ISL_767097, EPI_ISL_760535, EPI_ISL_760424, EPI_ISL_760266, EPI_ISL_760491, EPI_ISL_760418, EPI_ISL_760474, EPI_ISL_760460, EPI_ISL_760415, EPI_ISL_760524, EPI_ISL_760285, EPI_ISL_760408, EPI_ISL_760432, EPI_ISL_760500, EPI_ISL_778116, EPI_ISL_778201, EPI_ISL_778238, EPI_ISL_778239, EPI_ISL_778121, EPI_ISL_778228, EPI_ISL_778101, EPI_ISL_778264, EPI_ISL_778050, EPI_ISL_778021, EPI_ISL_778165, EPI_ISL_778292, EPI_ISL_778259, EPI_ISL_778128, EPI_ISL_778191, EPI_ISL_760726, EPI_ISL_760761, EPI_ISL_760790, EPI_ISL_760685, EPI_ISL_760733, EPI_ISL_760633, EPI_ISL_760708, EPI_ISL_760593, EPI_ISL_760582, EPI_ISL_760650, EPI_ISL_760745, EPI_ISL_760715, EPI_ISL_760608, EPI_ISL_760654, EPI_ISL_760601, EPI_ISL_760734, EPI_ISL_760637, EPI_ISL_760677, EPI_ISL_760587, EPI_ISL_760666, EPI_ISL_778196, EPI_ISL_778132, EPI_ISL_778059, EPI_ISL_778047, EPI_ISL_778083, EPI_ISL_778183, EPI_ISL_778048, EPI_ISL_778225, EPI_ISL_778104, EPI_ISL_760769, EPI_ISL_760562, EPI_ISL_760728, EPI_ISL_760359, EPI_ISL_760371, EPI_ISL_760295, EPI_ISL_767095, EPI_ISL_760639, EPI_ISL_760370, EPI_ISL_760509, EPI_ISL_760386, EPI_ISL_760268, EPI_ISL_760346, EPI_ISL_760301, EPI_ISL_760405, EPI_ISL_778266, EPI_ISL_778207, EPI_ISL_778035, EPI_ISL_778016, EPI_ISL_778164, EPI_ISL_778234, EPI_ISL_778261, EPI_ISL_778272, EPI_ISL_778240, EPI_ISL_760557, EPI_ISL_800224, EPI_ISL_800136, EPI_ISL_822308, EPI_ISL_799678, EPI_ISL_799760, EPI_ISL_800222, EPI_ISL_800134, EPI_ISL_799978, EPI_ISL_800555, EPI_ISL_800362, EPI_ISL_800526, EPI_ISL_800355, EPI_ISL_799914, EPI_ISL_799899, EPI_ISL_799691, EPI_ISL_799655, EPI_ISL_799809, EPI_ISL_800128, EPI_ISL_800140, EPI_ISL_800016, EPI_ISL_799941, EPI_ISL_799956, EPI_ISL_800212, EPI_ISL_799977, EPI_ISL_800081, EPI_ISL_800046, EPI_ISL_800009, EPI_ISL_800229, EPI_ISL_799967, EPI_ISL_800185, EPI_ISL_800090, EPI_ISL_800208, EPI_ISL_800232, EPI_ISL_800080, EPI_ISL_800202, EPI_ISL_800223, EPI_ISL_800199, EPI_ISL_800155, EPI_ISL_800247, EPI_ISL_800020, EPI_ISL_800076, EPI_ISL_800060, EPI_ISL_800207, EPI_ISL_800019, EPI_ISL_800087, EPI_ISL_800205, EPI_ISL_800075, EPI_ISL_799940, EPI_ISL_799964, EPI_ISL_800041, EPI_ISL_800193, EPI_ISL_800049, EPI_ISL_799995, EPI_ISL_800058, EPI_ISL_800104, EPI_ISL_800206, EPI_ISL_800219, EPI_ISL_800145, EPI_ISL_800197, EPI_ISL_800126, EPI_ISL_800023, EPI_ISL_800209, EPI_ISL_800003, EPI_ISL_799767, EPI_ISL_799799, EPI_ISL_799841, EPI_ISL_799823, EPI_ISL_799687, EPI_ISL_799784, EPI_ISL_799812, EPI_ISL_799859, EPI_ISL_800112, EPI_ISL_800044, EPI_ISL_800067, EPI_ISL_799989, EPI_ISL_799982, EPI_ISL_800059, EPI_ISL_800040, EPI_ISL_800039, EPI_ISL_800143, EPI_ISL_800509, EPI_ISL_800428, EPI_ISL_800021, EPI_ISL_799961, EPI_ISL_800215, EPI_ISL_800340, EPI_ISL_800162, EPI_ISL_799975, EPI_ISL_800242, EPI_ISL_800194, EPI_ISL_800350, EPI_ISL_800099, EPI_ISL_799979, EPI_ISL_800249, EPI_ISL_800468, EPI_ISL_800446, EPI_ISL_800384, EPI_ISL_800062, EPI_ISL_799999, EPI_ISL_799814, EPI_ISL_799797, EPI_ISL_799652, EPI_ISL_799644, EPI_ISL_799711, EPI_ISL_799732, EPI_ISL_799754, EPI_ISL_799942, EPI_ISL_800105, EPI_ISL_799998, EPI_ISL_800246, EPI_ISL_800132, EPI_ISL_800184, EPI_ISL_800036, EPI_ISL_800187, EPI_ISL_800050, EPI_ISL_800152, EPI_ISL_800243, EPI_ISL_800248, EPI_ISL_800227, EPI_ISL_800127, EPI_ISL_800110, EPI_ISL_799966, EPI_ISL_800061, EPI_ISL_800043, EPI_ISL_800169, EPI_ISL_800094, EPI_ISL_799868, EPI_ISL_799877, EPI_ISL_799840, EPI_ISL_799818, EPI_ISL_799922, EPI_ISL_799637, EPI_ISL_799898, EPI_ISL_799796, EPI_ISL_799638, EPI_ISL_799908, EPI_ISL_799891, EPI_ISL_799750, EPI_ISL_799749, EPI_ISL_799706, EPI_ISL_799683, EPI_ISL_799925, EPI_ISL_799902, EPI_ISL_799751, EPI_ISL_799983, EPI_ISL_799991, EPI_ISL_799702, EPI_ISL_799665, EPI_ISL_799881, EPI_ISL_799897, EPI_ISL_799662, EPI_ISL_800051, EPI_ISL_800118, EPI_ISL_800460, EPI_ISL_800262, EPI_ISL_800457, EPI_ISL_800566, EPI_ISL_800303, EPI_ISL_800441, EPI_ISL_800481, EPI_ISL_800456, EPI_ISL_800392, EPI_ISL_800528, EPI_ISL_800502, EPI_ISL_800453, EPI_ISL_800370, EPI_ISL_800474, EPI_ISL_800342, EPI_ISL_800359, EPI_ISL_800282, EPI_ISL_800454, EPI_ISL_800301, EPI_ISL_800495, EPI_ISL_800348, EPI_ISL_800444, EPI_ISL_800485, EPI_ISL_800518, EPI_ISL_800420, EPI_ISL_800542, EPI_ISL_800299, EPI_ISL_800531, EPI_ISL_800267, EPI_ISL_800354, EPI_ISL_800494, EPI_ISL_800308, EPI_ISL_800524, EPI_ISL_800351, EPI_ISL_800376, EPI_ISL_800501, EPI_ISL_800516, EPI_ISL_800558, EPI_ISL_800360, EPI_ISL_800317, EPI_ISL_800347, EPI_ISL_800179, EPI_ISL_800107, EPI_ISL_799933, EPI_ISL_799734, EPI_ISL_799844, EPI_ISL_800160, EPI_ISL_799822, EPI_ISL_800181, EPI_ISL_799807, EPI_ISL_799693, EPI_ISL_799832, EPI_ISL_799821, EPI_ISL_799744, EPI_ISL_799920, EPI_ISL_800135, EPI_ISL_799747, EPI_ISL_799924, EPI_ISL_799787, EPI_ISL_799831, EPI_ISL_799846, EPI_ISL_799984, EPI_ISL_800011, EPI_ISL_800097, EPI_ISL_800002, EPI_ISL_799948, EPI_ISL_800109, EPI_ISL_800144, EPI_ISL_800069, EPI_ISL_800033, EPI_ISL_800053, EPI_ISL_800239, EPI_ISL_800066, EPI_ISL_800129, EPI_ISL_800159, EPI_ISL_800231, EPI_ISL_800226, EPI_ISL_800035, EPI_ISL_800108, EPI_ISL_800014, EPI_ISL_800213, EPI_ISL_800063, EPI_ISL_800198, EPI_ISL_800230, EPI_ISL_800165, EPI_ISL_800171, EPI_ISL_800216, EPI_ISL_799970, EPI_ISL_800042, EPI_ISL_800031, EPI_ISL_800146, EPI_ISL_799943, EPI_ISL_800013, EPI_ISL_800073, EPI_ISL_800091, EPI_ISL_800148, EPI_ISL_800130, EPI_ISL_799938, EPI_ISL_800017, EPI_ISL_800395, EPI_ISL_800154, EPI_ISL_800022, EPI_ISL_800170, EPI_ISL_800163, EPI_ISL_800025, EPI_ISL_800506, EPI_ISL_800074, EPI_ISL_800150, EPI_ISL_800101, EPI_ISL_800407, EPI_ISL_800525, EPI_ISL_800280, EPI_ISL_800365, EPI_ISL_800367, EPI_ISL_800286, EPI_ISL_800452, EPI_ISL_800281, EPI_ISL_800274, EPI_ISL_800338, EPI_ISL_800271, EPI_ISL_945235, EPI_ISL_781226, EPI_ISL_781406, EPI_ISL_781297, EPI_ISL_781446, EPI_ISL_781372, EPI_ISL_781235, EPI_ISL_781331, EPI_ISL_781499, EPI_ISL_781206, EPI_ISL_781202, EPI_ISL_781291, EPI_ISL_781216, EPI_ISL_781478, EPI_ISL_781349, EPI_ISL_781256, EPI_ISL_781323, EPI_ISL_782409, EPI_ISL_782426, EPI_ISL_782197, EPI_ISL_782309, EPI_ISL_782358, EPI_ISL_782377, EPI_ISL_782326, EPI_ISL_781313, EPI_ISL_781456, EPI_ISL_781195, EPI_ISL_781356, EPI_ISL_781400, EPI_ISL_781194, EPI_ISL_781210, EPI_ISL_781437, EPI_ISL_781412, EPI_ISL_781337, EPI_ISL_781352, EPI_ISL_781330, EPI_ISL_781510, EPI_ISL_781475, EPI_ISL_782390, EPI_ISL_782287, EPI_ISL_782274, EPI_ISL_782466, EPI_ISL_782451, EPI_ISL_782371, EPI_ISL_782355, EPI_ISL_782461, EPI_ISL_782393, EPI_ISL_782278, EPI_ISL_782412, EPI_ISL_782267, EPI_ISL_782252, EPI_ISL_782235, EPI_ISL_782402, EPI_ISL_782292, EPI_ISL_782249, EPI_ISL_782361, EPI_ISL_782369, EPI_ISL_782435, EPI_ISL_782474, EPI_ISL_781463, EPI_ISL_781273, EPI_ISL_781318, EPI_ISL_781424, EPI_ISL_781262, EPI_ISL_781378, EPI_ISL_781516, EPI_ISL_781336, EPI_ISL_781307, EPI_ISL_781230, EPI_ISL_781408, EPI_ISL_781457, EPI_ISL_781473, EPI_ISL_781301, EPI_ISL_781205, EPI_ISL_781288, EPI_ISL_781374, EPI_ISL_781433, EPI_ISL_781294, EPI_ISL_781280, EPI_ISL_781204, EPI_ISL_781295, EPI_ISL_781259, EPI_ISL_782207, EPI_ISL_782420, EPI_ISL_782314, EPI_ISL_800580, EPI_ISL_782388, EPI_ISL_782328, EPI_ISL_782345, EPI_ISL_782211, EPI_ISL_781324, EPI_ISL_781186, EPI_ISL_781465, EPI_ISL_781447, EPI_ISL_781451, EPI_ISL_781405, EPI_ISL_781219, EPI_ISL_781505, EPI_ISL_782171, EPI_ISL_782317, EPI_ISL_782202, EPI_ISL_782313, EPI_ISL_782425, EPI_ISL_782362, EPI_ISL_782454, EPI_ISL_782259, EPI_ISL_782220, EPI_ISL_782226, EPI_ISL_782165, EPI_ISL_782224, EPI_ISL_782423, EPI_ISL_782256, EPI_ISL_782161, EPI_ISL_782307, EPI_ISL_782352, EPI_ISL_782264, EPI_ISL_782201, EPI_ISL_782315, EPI_ISL_782250, EPI_ISL_782380, EPI_ISL_782268, EPI_ISL_782439, EPI_ISL_782335, EPI_ISL_782212, EPI_ISL_782243, EPI_ISL_782242, EPI_ISL_782282, EPI_ISL_782471, EPI_ISL_781495, EPI_ISL_781389, EPI_ISL_781500, EPI_ISL_781292, EPI_ISL_781201, EPI_ISL_781366, EPI_ISL_781469, EPI_ISL_781375, EPI_ISL_781515, EPI_ISL_781508, EPI_ISL_781234, EPI_ISL_781348, EPI_ISL_781282, EPI_ISL_781214, EPI_ISL_781458, EPI_ISL_781435, EPI_ISL_781443, EPI_ISL_781207, EPI_ISL_781315, EPI_ISL_781464, EPI_ISL_781209, EPI_ISL_781250, EPI_ISL_781502, EPI_ISL_782271, EPI_ISL_782325, EPI_ISL_782478, EPI_ISL_782245, EPI_ISL_782184, EPI_ISL_782372, EPI_ISL_781929, EPI_ISL_781969, EPI_ISL_781975, EPI_ISL_781945, EPI_ISL_782120, EPI_ISL_782013, EPI_ISL_782010, EPI_ISL_781996, EPI_ISL_782085, EPI_ISL_782029, EPI_ISL_782047, EPI_ISL_782002, EPI_ISL_781923, EPI_ISL_782070, EPI_ISL_782034, EPI_ISL_782011, EPI_ISL_782122, EPI_ISL_781901, EPI_ISL_781939, EPI_ISL_782091, EPI_ISL_781934, EPI_ISL_782140, EPI_ISL_782007, EPI_ISL_781951, EPI_ISL_782141, EPI_ISL_781937, EPI_ISL_781912, EPI_ISL_782096, EPI_ISL_782068, EPI_ISL_781884, EPI_ISL_781983, EPI_ISL_782149, EPI_ISL_800577, EPI_ISL_781974, EPI_ISL_781962, EPI_ISL_782016, EPI_ISL_781949, EPI_ISL_782126, EPI_ISL_781970, EPI_ISL_782109, EPI_ISL_782150, EPI_ISL_782019, EPI_ISL_782072, EPI_ISL_782020, EPI_ISL_945282, EPI_ISL_945306, EPI_ISL_781904, EPI_ISL_781932, EPI_ISL_781963, EPI_ISL_781981, EPI_ISL_781964, EPI_ISL_782119, EPI_ISL_781976, EPI_ISL_782043, EPI_ISL_781986, EPI_ISL_781893, EPI_ISL_782022, EPI_ISL_781894, EPI_ISL_781959, EPI_ISL_781879, EPI_ISL_781961, EPI_ISL_782124, EPI_ISL_781917, EPI_ISL_782048, EPI_ISL_782097, EPI_ISL_781874, EPI_ISL_782148, EPI_ISL_781889, EPI_ISL_800575, EPI_ISL_782142, EPI_ISL_782012, EPI_ISL_781965, EPI_ISL_781887, EPI_ISL_782060, EPI_ISL_782117, EPI_ISL_781958, EPI_ISL_781926, EPI_ISL_781989, EPI_ISL_781899, EPI_ISL_781966, EPI_ISL_782100, EPI_ISL_782050, EPI_ISL_781972, EPI_ISL_782006, EPI_ISL_782045, EPI_ISL_781936, EPI_ISL_782123, EPI_ISL_782078, EPI_ISL_781902, EPI_ISL_782102, EPI_ISL_781900, EPI_ISL_781877, EPI_ISL_781906, EPI_ISL_782104, EPI_ISL_781872, EPI_ISL_782090, EPI_ISL_782025, EPI_ISL_782071, EPI_ISL_782057, EPI_ISL_782135, EPI_ISL_781883, EPI_ISL_781993, EPI_ISL_782041, EPI_ISL_782024, EPI_ISL_782099, EPI_ISL_781931, EPI_ISL_782095, EPI_ISL_800579, EPI_ISL_782083, EPI_ISL_781935, EPI_ISL_782033, EPI_ISL_781881, EPI_ISL_782082, EPI_ISL_781957, EPI_ISL_782063, EPI_ISL_781985, EPI_ISL_782023, EPI_ISL_781892, EPI_ISL_781896, EPI_ISL_781943, EPI_ISL_782086, EPI_ISL_782111, EPI_ISL_781927, EPI_ISL_781954, EPI_ISL_782089, EPI_ISL_782110, EPI_ISL_945088, EPI_ISL_782132, EPI_ISL_782139, EPI_ISL_782108, EPI_ISL_781995, EPI_ISL_782005, EPI_ISL_781905, EPI_ISL_782076, EPI_ISL_800578, EPI_ISL_781911, EPI_ISL_781991, EPI_ISL_798502, EPI_ISL_798661, EPI_ISL_798615, EPI_ISL_798541, EPI_ISL_798564, EPI_ISL_798637, EPI_ISL_798431, EPI_ISL_798612, EPI_ISL_798465, EPI_ISL_798389, EPI_ISL_798416, EPI_ISL_798362, EPI_ISL_798652, EPI_ISL_798468, EPI_ISL_798483, EPI_ISL_798542, EPI_ISL_798524, EPI_ISL_798368, EPI_ISL_798444, EPI_ISL_798539, EPI_ISL_798593, EPI_ISL_798643, EPI_ISL_798622, EPI_ISL_798555, EPI_ISL_798639, EPI_ISL_798493, EPI_ISL_798404, EPI_ISL_798370, EPI_ISL_798633, EPI_ISL_798659, EPI_ISL_798550, EPI_ISL_798378, EPI_ISL_798399, EPI_ISL_798632, EPI_ISL_798500, EPI_ISL_798356, EPI_ISL_798487, EPI_ISL_798517, EPI_ISL_798598, EPI_ISL_798345, EPI_ISL_798386, EPI_ISL_798669, EPI_ISL_798964, EPI_ISL_798804, EPI_ISL_798722, EPI_ISL_798635, EPI_ISL_798668, EPI_ISL_798768, EPI_ISL_798845, EPI_ISL_798519, EPI_ISL_798379, EPI_ISL_798727, EPI_ISL_798334, EPI_ISL_799003, EPI_ISL_798704, EPI_ISL_799000, EPI_ISL_798531, EPI_ISL_798951, EPI_ISL_798819, EPI_ISL_798963, EPI_ISL_798988, EPI_ISL_798898, EPI_ISL_798671, EPI_ISL_798695, EPI_ISL_798735, EPI_ISL_798784, EPI_ISL_798952, EPI_ISL_798742, EPI_ISL_798709, EPI_ISL_798853, EPI_ISL_798690, EPI_ISL_798729, EPI_ISL_799004, EPI_ISL_798957, EPI_ISL_798905, EPI_ISL_798941, EPI_ISL_798885, EPI_ISL_798719, EPI_ISL_798880, EPI_ISL_798935, EPI_ISL_798684, EPI_ISL_798676, EPI_ISL_798793, EPI_ISL_798984, EPI_ISL_798688, EPI_ISL_798884, EPI_ISL_798814, EPI_ISL_798914, EPI_ISL_798934, EPI_ISL_798924, EPI_ISL_798852, EPI_ISL_798798, EPI_ISL_798968, EPI_ISL_822300, EPI_ISL_798811, EPI_ISL_798986, EPI_ISL_798826, EPI_ISL_798906, EPI_ISL_798705, EPI_ISL_798891, EPI_ISL_798926, EPI_ISL_798749, EPI_ISL_798928, EPI_ISL_798850, EPI_ISL_798962, EPI_ISL_799005, EPI_ISL_798833, EPI_ISL_798888, EPI_ISL_798878, EPI_ISL_798791, EPI_ISL_798692, EPI_ISL_798744, EPI_ISL_798667, EPI_ISL_798902, EPI_ISL_798921, EPI_ISL_798939, EPI_ISL_798689, EPI_ISL_798991, EPI_ISL_798665, EPI_ISL_798872, EPI_ISL_798869, EPI_ISL_798969, EPI_ISL_798824, EPI_ISL_798771, EPI_ISL_798609, EPI_ISL_798479, EPI_ISL_798341, EPI_ISL_798396, EPI_ISL_798516, EPI_ISL_798631, EPI_ISL_798413, EPI_ISL_798641, EPI_ISL_798336, EPI_ISL_798369, EPI_ISL_798388, EPI_ISL_798513, EPI_ISL_798534, EPI_ISL_798349, EPI_ISL_798510, EPI_ISL_798601, EPI_ISL_798508, EPI_ISL_798492, EPI_ISL_798405, EPI_ISL_798561, EPI_ISL_798436, EPI_ISL_798548, EPI_ISL_798384, EPI_ISL_798579, EPI_ISL_798475, EPI_ISL_798455, EPI_ISL_798417, EPI_ISL_798591, EPI_ISL_798607, EPI_ISL_798346, EPI_ISL_798640, EPI_ISL_798295, EPI_ISL_798035, EPI_ISL_798282, EPI_ISL_798084, EPI_ISL_798221, EPI_ISL_798124, EPI_ISL_798029, EPI_ISL_798013, EPI_ISL_798255, EPI_ISL_798250, EPI_ISL_798127, EPI_ISL_798007, EPI_ISL_798277, EPI_ISL_797999, EPI_ISL_798245, EPI_ISL_799187, EPI_ISL_799103, EPI_ISL_799212, EPI_ISL_799171, EPI_ISL_798054, EPI_ISL_798204, EPI_ISL_798285, EPI_ISL_798268, EPI_ISL_798283, EPI_ISL_798106, EPI_ISL_798083, EPI_ISL_798062, EPI_ISL_798154, EPI_ISL_798235, EPI_ISL_798222, EPI_ISL_798234, EPI_ISL_822294, EPI_ISL_798133, EPI_ISL_798170, EPI_ISL_798328, EPI_ISL_822297, EPI_ISL_798314, EPI_ISL_798202, EPI_ISL_798125, EPI_ISL_798101, EPI_ISL_798134, EPI_ISL_798061, EPI_ISL_798299, EPI_ISL_798236, EPI_ISL_798182, EPI_ISL_798139, EPI_ISL_798329, EPI_ISL_798275, EPI_ISL_798066, EPI_ISL_798208, EPI_ISL_798068, EPI_ISL_798108, EPI_ISL_798305, EPI_ISL_798025, EPI_ISL_798119, EPI_ISL_798296, EPI_ISL_798246, EPI_ISL_798321, EPI_ISL_798229, EPI_ISL_798009, EPI_ISL_798324, EPI_ISL_798096, EPI_ISL_798242, EPI_ISL_798323, EPI_ISL_798173, EPI_ISL_798274, EPI_ISL_799276, EPI_ISL_799231, EPI_ISL_799105, EPI_ISL_799227, EPI_ISL_799178, EPI_ISL_799026, EPI_ISL_799219, EPI_ISL_799111, EPI_ISL_799170, EPI_ISL_799106, EPI_ISL_799257, EPI_ISL_799281, EPI_ISL_799179, EPI_ISL_799137, EPI_ISL_799145, EPI_ISL_799040, EPI_ISL_799010, EPI_ISL_799200, EPI_ISL_799213, EPI_ISL_799244, EPI_ISL_799055, EPI_ISL_799124, EPI_ISL_799265, EPI_ISL_799278, EPI_ISL_799202, EPI_ISL_799022, EPI_ISL_822303, EPI_ISL_799139, EPI_ISL_799069, EPI_ISL_799154, EPI_ISL_799138, EPI_ISL_799261, EPI_ISL_799149, EPI_ISL_798131, EPI_ISL_798310, EPI_ISL_799086, EPI_ISL_798073, EPI_ISL_798122, EPI_ISL_798002, EPI_ISL_798152, EPI_ISL_799182, EPI_ISL_798241, EPI_ISL_798174, EPI_ISL_798103, EPI_ISL_798225, EPI_ISL_798248, EPI_ISL_798181, EPI_ISL_798284, EPI_ISL_798169, EPI_ISL_822291, EPI_ISL_822298, EPI_ISL_798027, EPI_ISL_798015, EPI_ISL_798123, EPI_ISL_798280, EPI_ISL_798175, EPI_ISL_798176, EPI_ISL_798292, EPI_ISL_798064, EPI_ISL_798239, EPI_ISL_798011, EPI_ISL_798220, EPI_ISL_799165, EPI_ISL_799191, EPI_ISL_799235, EPI_ISL_799099, EPI_ISL_799114, EPI_ISL_799029, EPI_ISL_799057, EPI_ISL_799161, EPI_ISL_799271, EPI_ISL_799188, EPI_ISL_799160, EPI_ISL_799237, EPI_ISL_799233, EPI_ISL_799023, EPI_ISL_799214, EPI_ISL_799166, EPI_ISL_799059, EPI_ISL_799113, EPI_ISL_799053, EPI_ISL_799252, EPI_ISL_799104, EPI_ISL_799122, EPI_ISL_799177, EPI_ISL_799025, EPI_ISL_799228, EPI_ISL_799021, EPI_ISL_799143, EPI_ISL_799269, EPI_ISL_799198, EPI_ISL_799234, EPI_ISL_799085, EPI_ISL_799079, EPI_ISL_799070, EPI_ISL_799047, EPI_ISL_799045, EPI_ISL_799229, EPI_ISL_799248, EPI_ISL_796921, EPI_ISL_796849, EPI_ISL_796976, EPI_ISL_796809, EPI_ISL_797012, EPI_ISL_797095, EPI_ISL_796970, EPI_ISL_796903, EPI_ISL_797056, EPI_ISL_797076, EPI_ISL_796897, EPI_ISL_797021, EPI_ISL_796920, EPI_ISL_796925, EPI_ISL_796987, EPI_ISL_796946, EPI_ISL_797086, EPI_ISL_796858, EPI_ISL_796821, EPI_ISL_796836, EPI_ISL_796880, EPI_ISL_796908, EPI_ISL_796943, EPI_ISL_796932, EPI_ISL_796828, EPI_ISL_797079, EPI_ISL_797028, EPI_ISL_796860, EPI_ISL_796831, EPI_ISL_796798, EPI_ISL_796956, EPI_ISL_797038, EPI_ISL_796915, EPI_ISL_796924, EPI_ISL_796904, EPI_ISL_797003, EPI_ISL_796985, EPI_ISL_796825, EPI_ISL_797064, EPI_ISL_796953, EPI_ISL_796856, EPI_ISL_797085, EPI_ISL_796888, EPI_ISL_797008, EPI_ISL_796977, EPI_ISL_797078, EPI_ISL_796972, EPI_ISL_796988, EPI_ISL_797009, EPI_ISL_797042, EPI_ISL_797068, EPI_ISL_796936, EPI_ISL_797083, EPI_ISL_796906, EPI_ISL_797088, EPI_ISL_796927, EPI_ISL_796981, EPI_ISL_796994, EPI_ISL_796841, EPI_ISL_796789, EPI_ISL_796866, EPI_ISL_797109, EPI_ISL_796859, EPI_ISL_797115, EPI_ISL_797015, EPI_ISL_797052, EPI_ISL_797069, EPI_ISL_797001, EPI_ISL_796966, EPI_ISL_797025, EPI_ISL_796810, EPI_ISL_796891, EPI_ISL_796917, EPI_ISL_796961, EPI_ISL_796991, EPI_ISL_797114, EPI_ISL_796948, EPI_ISL_796835, EPI_ISL_796872, EPI_ISL_797110, EPI_ISL_797022, EPI_ISL_796885, EPI_ISL_797055, EPI_ISL_796938, EPI_ISL_796982, EPI_ISL_797108, EPI_ISL_796854, EPI_ISL_796895, EPI_ISL_797063, EPI_ISL_796839, EPI_ISL_796974, EPI_ISL_796922, EPI_ISL_796942, EPI_ISL_796812, EPI_ISL_796851, EPI_ISL_797091, EPI_ISL_796877, EPI_ISL_796939, EPI_ISL_797057, EPI_ISL_796816, EPI_ISL_796805, EPI_ISL_821627, EPI_ISL_796867, EPI_ISL_796791, EPI_ISL_796995, EPI_ISL_797089, EPI_ISL_796823, EPI_ISL_797102, EPI_ISL_796887, EPI_ISL_796905, EPI_ISL_797100, EPI_ISL_796857, EPI_ISL_796864, EPI_ISL_796868, EPI_ISL_797035, EPI_ISL_797101, EPI_ISL_797010, EPI_ISL_796803, EPI_ISL_797048, EPI_ISL_796855, EPI_ISL_797017, EPI_ISL_796900, EPI_ISL_797039, EPI_ISL_796968, EPI_ISL_796993, EPI_ISL_797073, EPI_ISL_797007, EPI_ISL_796899, EPI_ISL_796843, EPI_ISL_796964, EPI_ISL_796989, EPI_ISL_796996, EPI_ISL_796928, EPI_ISL_797092, EPI_ISL_797096, EPI_ISL_797061, EPI_ISL_797011, EPI_ISL_797059, EPI_ISL_796955, EPI_ISL_797014, EPI_ISL_797031, EPI_ISL_796892, EPI_ISL_796824, EPI_ISL_796815, EPI_ISL_796912, EPI_ISL_796890, EPI_ISL_796886, EPI_ISL_796971, EPI_ISL_797037, EPI_ISL_796806, EPI_ISL_796852, EPI_ISL_796910, EPI_ISL_796801, EPI_ISL_797106, EPI_ISL_796814, EPI_ISL_796817, EPI_ISL_796952, EPI_ISL_797066, EPI_ISL_796940, EPI_ISL_796844, EPI_ISL_796833, EPI_ISL_796896, EPI_ISL_796918, EPI_ISL_797051, EPI_ISL_796998, EPI_ISL_796871, EPI_ISL_796941, EPI_ISL_796847, EPI_ISL_797104, EPI_ISL_796785, EPI_ISL_797112, EPI_ISL_796862, EPI_ISL_797065, EPI_ISL_796829, EPI_ISL_796911, EPI_ISL_796959, EPI_ISL_797045, EPI_ISL_796820, EPI_ISL_796980, EPI_ISL_797024, EPI_ISL_797032, EPI_ISL_796787, EPI_ISL_796992, EPI_ISL_797077, EPI_ISL_796832, EPI_ISL_797043, EPI_ISL_796846, EPI_ISL_796794, EPI_ISL_796878, EPI_ISL_797040, EPI_ISL_796930, EPI_ISL_796800, EPI_ISL_796889, EPI_ISL_797060, EPI_ISL_797033, EPI_ISL_796933, EPI_ISL_796999, EPI_ISL_796873, EPI_ISL_796902, EPI_ISL_797071, EPI_ISL_796819, EPI_ISL_797018, EPI_ISL_796950, EPI_ISL_796870, EPI_ISL_796827, EPI_ISL_796901, EPI_ISL_797093, EPI_ISL_796853, EPI_ISL_796947, EPI_ISL_796799, EPI_ISL_796979, EPI_ISL_796790, EPI_ISL_796997, EPI_ISL_796984, EPI_ISL_797117, EPI_ISL_797067, EPI_ISL_797075, EPI_ISL_796784, EPI_ISL_797002, EPI_ISL_796793, EPI_ISL_797058, EPI_ISL_796937, EPI_ISL_796786, EPI_ISL_797046, EPI_ISL_797013, EPI_ISL_797094, EPI_ISL_797070, EPI_ISL_796919, EPI_ISL_797054, EPI_ISL_797084, EPI_ISL_796830, EPI_ISL_797020, EPI_ISL_796945, EPI_ISL_796840, EPI_ISL_796863, EPI_ISL_796893, EPI_ISL_796965, EPI_ISL_796935, EPI_ISL_797087, EPI_ISL_796909, EPI_ISL_796960, EPI_ISL_796983, EPI_ISL_797034, EPI_ISL_796826, EPI_ISL_796884, EPI_ISL_821626, EPI_ISL_796845, EPI_ISL_797005, EPI_ISL_797004, EPI_ISL_796807, EPI_ISL_797026, EPI_ISL_796944, EPI_ISL_796822, EPI_ISL_821628, EPI_ISL_796797, EPI_ISL_797103, EPI_ISL_797050, EPI_ISL_796954, EPI_ISL_796898, EPI_ISL_796818, EPI_ISL_796931, EPI_ISL_796848, EPI_ISL_796923, EPI_ISL_796962, EPI_ISL_796802, EPI_ISL_796869, EPI_ISL_796963, EPI_ISL_797030, EPI_ISL_797074, EPI_ISL_797047, EPI_ISL_797027, EPI_ISL_796926, EPI_ISL_797023, EPI_ISL_796914, EPI_ISL_797082, EPI_ISL_796792, EPI_ISL_796907, EPI_ISL_796969, EPI_ISL_797080, EPI_ISL_797072, EPI_ISL_796957, EPI_ISL_796804, EPI_ISL_797105, EPI_ISL_797000, EPI_ISL_796973, EPI_ISL_796881, EPI_ISL_797111, EPI_ISL_796788, EPI_ISL_796834, EPI_ISL_796861, EPI_ISL_797099, EPI_ISL_797041, EPI_ISL_797113, EPI_ISL_796934, EPI_ISL_796875, EPI_ISL_796882, EPI_ISL_797081, EPI_ISL_796975, EPI_ISL_796986, EPI_ISL_796838, EPI_ISL_797116, EPI_ISL_797029, EPI_ISL_797107, EPI_ISL_796990, EPI_ISL_797016, EPI_ISL_796795, EPI_ISL_796958, EPI_ISL_797044, EPI_ISL_797097, EPI_ISL_797049, EPI_ISL_796813, EPI_ISL_797006, EPI_ISL_796808, EPI_ISL_796951, EPI_ISL_796796, EPI_ISL_796883, EPI_ISL_796842, EPI_ISL_796879, EPI_ISL_797019, EPI_ISL_797098, EPI_ISL_797090, EPI_ISL_796913, EPI_ISL_796967, EPI_ISL_796850, EPI_ISL_796978, EPI_ISL_797062, EPI_ISL_796874, EPI_ISL_796894, EPI_ISL_796949, EPI_ISL_796837, EPI_ISL_796811, EPI_ISL_796916, EPI_ISL_797036, EPI_ISL_796929, EPI_ISL_797053, EPI_ISL_796876, EPI_ISL_821992, EPI_ISL_822224, EPI_ISL_821988, EPI_ISL_821987, EPI_ISL_822283, EPI_ISL_822080, EPI_ISL_822209, EPI_ISL_822142, EPI_ISL_822094, EPI_ISL_821991, EPI_ISL_822086, EPI_ISL_822019, EPI_ISL_822139, EPI_ISL_822135, EPI_ISL_822193, EPI_ISL_822065, EPI_ISL_822173, EPI_ISL_822081, EPI_ISL_822184, EPI_ISL_822202, EPI_ISL_822097, EPI_ISL_822183, EPI_ISL_822060, EPI_ISL_822112, EPI_ISL_822090, EPI_ISL_822116, EPI_ISL_822088, EPI_ISL_822147, EPI_ISL_822164, EPI_ISL_822220, EPI_ISL_822034, EPI_ISL_822145, EPI_ISL_821999, EPI_ISL_822138, EPI_ISL_822280, EPI_ISL_822061, EPI_ISL_822042, EPI_ISL_822101, EPI_ISL_822076, EPI_ISL_822286, EPI_ISL_822068, EPI_ISL_822212, EPI_ISL_822277, EPI_ISL_821986, EPI_ISL_821973, EPI_ISL_822199, EPI_ISL_822013, EPI_ISL_822150, EPI_ISL_822047, EPI_ISL_822141, EPI_ISL_822030, EPI_ISL_822250, EPI_ISL_822197, EPI_ISL_821997, EPI_ISL_822191, EPI_ISL_822105, EPI_ISL_822104, EPI_ISL_821972, EPI_ISL_821996, EPI_ISL_822248, EPI_ISL_822043, EPI_ISL_822270, EPI_ISL_822018, EPI_ISL_822179, EPI_ISL_822084, EPI_ISL_822073, EPI_ISL_822017, EPI_ISL_822144, EPI_ISL_822216, EPI_ISL_822203, EPI_ISL_822074, EPI_ISL_822100, EPI_ISL_822208, EPI_ISL_822285, EPI_ISL_822031, EPI_ISL_822036, EPI_ISL_822062, EPI_ISL_821971, EPI_ISL_822129, EPI_ISL_822218, EPI_ISL_822205, EPI_ISL_826478, EPI_ISL_822234, EPI_ISL_822012, EPI_ISL_822057, EPI_ISL_822262, EPI_ISL_797576, EPI_ISL_797504, EPI_ISL_797461, EPI_ISL_797560, EPI_ISL_797605, EPI_ISL_797484, EPI_ISL_797575, EPI_ISL_797686, EPI_ISL_797438, EPI_ISL_797553, EPI_ISL_797411, EPI_ISL_797635, EPI_ISL_797509, EPI_ISL_797462, EPI_ISL_797559, EPI_ISL_797441, EPI_ISL_797586, EPI_ISL_797673, EPI_ISL_797475, EPI_ISL_797715, EPI_ISL_797533, EPI_ISL_797468, EPI_ISL_797541, EPI_ISL_797489, EPI_ISL_797642, EPI_ISL_797480, EPI_ISL_797428, EPI_ISL_797540, EPI_ISL_797717, EPI_ISL_797616, EPI_ISL_797663, EPI_ISL_797402, EPI_ISL_797499, EPI_ISL_797430, EPI_ISL_797654, EPI_ISL_797549, EPI_ISL_797644, EPI_ISL_797456, EPI_ISL_797701, EPI_ISL_797568, EPI_ISL_797421, EPI_ISL_797424, EPI_ISL_797666, EPI_ISL_797413, EPI_ISL_797409, EPI_ISL_797637, EPI_ISL_797416, EPI_ISL_797547, EPI_ISL_797619, EPI_ISL_797641, EPI_ISL_797543, EPI_ISL_797491, EPI_ISL_797606, EPI_ISL_797512, EPI_ISL_797587, EPI_ISL_797610, EPI_ISL_797714, EPI_ISL_797435, EPI_ISL_797699, EPI_ISL_797613, EPI_ISL_797709, EPI_ISL_797420, EPI_ISL_797599, EPI_ISL_797535, EPI_ISL_797660, EPI_ISL_797399, EPI_ISL_822290, EPI_ISL_822096, EPI_ISL_822103, EPI_ISL_822008, EPI_ISL_822196, EPI_ISL_822151, EPI_ISL_822058, EPI_ISL_822239, EPI_ISL_822181, EPI_ISL_822190, EPI_ISL_822118, EPI_ISL_822206, EPI_ISL_822217, EPI_ISL_822278, EPI_ISL_822107, EPI_ISL_821982, EPI_ISL_822194, EPI_ISL_822176, EPI_ISL_822228, EPI_ISL_822192, EPI_ISL_822163, EPI_ISL_822037, EPI_ISL_822186, EPI_ISL_822149, EPI_ISL_822085, EPI_ISL_822052, EPI_ISL_822185, EPI_ISL_822123, EPI_ISL_822168, EPI_ISL_822010, EPI_ISL_821985, EPI_ISL_822233, EPI_ISL_822271, EPI_ISL_822027, EPI_ISL_822039, EPI_ISL_822014, EPI_ISL_821998, EPI_ISL_822200, EPI_ISL_822124, EPI_ISL_822028, EPI_ISL_822189, EPI_ISL_822266, EPI_ISL_822155, EPI_ISL_822082, EPI_ISL_822046, EPI_ISL_822258, EPI_ISL_822106, EPI_ISL_822187, EPI_ISL_821990, EPI_ISL_822198, EPI_ISL_821976, EPI_ISL_822016, EPI_ISL_822066, EPI_ISL_822079, EPI_ISL_822049, EPI_ISL_822134, EPI_ISL_822161, EPI_ISL_822102, EPI_ISL_822238, EPI_ISL_822038, EPI_ISL_822211, EPI_ISL_821978, EPI_ISL_822172, EPI_ISL_822015, EPI_ISL_821977, EPI_ISL_822255, EPI_ISL_822146, EPI_ISL_822222, EPI_ISL_822070, EPI_ISL_822025, EPI_ISL_822254, EPI_ISL_822157, EPI_ISL_821983, EPI_ISL_822045, EPI_ISL_821981, EPI_ISL_822259, EPI_ISL_822160, EPI_ISL_822032, EPI_ISL_822064, EPI_ISL_822257, EPI_ISL_822114, EPI_ISL_821994, EPI_ISL_822111, EPI_ISL_822128, EPI_ISL_822162, EPI_ISL_821989, EPI_ISL_822273, EPI_ISL_822007, EPI_ISL_822000, EPI_ISL_822241, EPI_ISL_822236, EPI_ISL_822020, EPI_ISL_822252, EPI_ISL_822204, EPI_ISL_822213, EPI_ISL_822225, EPI_ISL_822229, EPI_ISL_822269, EPI_ISL_822207, EPI_ISL_822174, EPI_ISL_822154, EPI_ISL_822121, EPI_ISL_822263, EPI_ISL_822221, EPI_ISL_822056, EPI_ISL_822054, EPI_ISL_822108, EPI_ISL_822055, EPI_ISL_822287, EPI_ISL_822009, EPI_ISL_821979, EPI_ISL_822289, EPI_ISL_822071, EPI_ISL_822021, EPI_ISL_822002, EPI_ISL_822167, EPI_ISL_822171, EPI_ISL_821980, EPI_ISL_822026, EPI_ISL_822215, EPI_ISL_822077, EPI_ISL_822109, EPI_ISL_822195, EPI_ISL_822235, EPI_ISL_822226, EPI_ISL_822136, EPI_ISL_822115, EPI_ISL_822024, EPI_ISL_826476, EPI_ISL_822231, EPI_ISL_822089, EPI_ISL_822120, EPI_ISL_822093, EPI_ISL_822274, EPI_ISL_822166, EPI_ISL_822126, EPI_ISL_822261, EPI_ISL_822095, EPI_ISL_822279, EPI_ISL_822050, EPI_ISL_822092, EPI_ISL_822180, EPI_ISL_822143, EPI_ISL_821984, EPI_ISL_822276, EPI_ISL_822133, EPI_ISL_822188, EPI_ISL_822177, EPI_ISL_822137, EPI_ISL_822152, EPI_ISL_822175, EPI_ISL_822284, EPI_ISL_822003, EPI_ISL_822227, EPI_ISL_822091, EPI_ISL_821974, EPI_ISL_822125, EPI_ISL_822087, EPI_ISL_822131, EPI_ISL_822132, EPI_ISL_822246, EPI_ISL_822251, EPI_ISL_822232, EPI_ISL_822219, EPI_ISL_822110, EPI_ISL_822210, EPI_ISL_821002, EPI_ISL_821092, EPI_ISL_821015, EPI_ISL_821139, EPI_ISL_821211, EPI_ISL_826468, EPI_ISL_821088, EPI_ISL_821019, EPI_ISL_821087, EPI_ISL_821051, EPI_ISL_821262, EPI_ISL_826470, EPI_ISL_821045, EPI_ISL_826471, EPI_ISL_821124, EPI_ISL_821261, EPI_ISL_821201, EPI_ISL_821144, EPI_ISL_821126, EPI_ISL_821018, EPI_ISL_821021, EPI_ISL_821200, EPI_ISL_821190, EPI_ISL_821012, EPI_ISL_821110, EPI_ISL_821133, EPI_ISL_821010, EPI_ISL_821156, EPI_ISL_821228, EPI_ISL_821005, EPI_ISL_821158, EPI_ISL_821243, EPI_ISL_821181, EPI_ISL_821035, EPI_ISL_821074, EPI_ISL_821255, EPI_ISL_821125, EPI_ISL_821085, EPI_ISL_821136, EPI_ISL_821251, EPI_ISL_821003, EPI_ISL_821166, EPI_ISL_821078, EPI_ISL_821109, EPI_ISL_821022, EPI_ISL_821215, EPI_ISL_821066, EPI_ISL_821254, EPI_ISL_821104, EPI_ISL_821314, EPI_ISL_821288, EPI_ISL_821470, EPI_ISL_821419, EPI_ISL_821440, EPI_ISL_821533, EPI_ISL_821511, EPI_ISL_821366, EPI_ISL_821585, EPI_ISL_821614, EPI_ISL_821538, EPI_ISL_821518, EPI_ISL_821453, EPI_ISL_821351, EPI_ISL_821586, EPI_ISL_821566, EPI_ISL_821558, EPI_ISL_821273, EPI_ISL_821552, EPI_ISL_821401, EPI_ISL_821389, EPI_ISL_821390, EPI_ISL_821425, EPI_ISL_821548, EPI_ISL_821553, EPI_ISL_821039, EPI_ISL_821263, EPI_ISL_821235, EPI_ISL_821140, EPI_ISL_821220, EPI_ISL_821172, EPI_ISL_821197, EPI_ISL_821271, EPI_ISL_821165, EPI_ISL_821083, EPI_ISL_821250, EPI_ISL_821127, EPI_ISL_821528, EPI_ISL_821265, EPI_ISL_821230, EPI_ISL_821057, EPI_ISL_821024, EPI_ISL_821174, EPI_ISL_821240, EPI_ISL_821048, EPI_ISL_821218, EPI_ISL_821117, EPI_ISL_821047, EPI_ISL_821192, EPI_ISL_821068, EPI_ISL_821058, EPI_ISL_821146, EPI_ISL_821149, EPI_ISL_821534, EPI_ISL_821370, EPI_ISL_821292, EPI_ISL_821091, EPI_ISL_821076, EPI_ISL_821137, EPI_ISL_821335, EPI_ISL_821050, EPI_ISL_821081, EPI_ISL_821154, EPI_ISL_821308, EPI_ISL_821294, EPI_ISL_821303, EPI_ISL_821556, EPI_ISL_821347, EPI_ISL_821493, EPI_ISL_821412, EPI_ISL_821526, EPI_ISL_821433, EPI_ISL_821327, EPI_ISL_821437, EPI_ISL_821371, EPI_ISL_821490, EPI_ISL_821382, EPI_ISL_821446, EPI_ISL_821415, EPI_ISL_821298, EPI_ISL_821469, EPI_ISL_821600, EPI_ISL_821550, EPI_ISL_821482, EPI_ISL_821483, EPI_ISL_821329, EPI_ISL_821503, EPI_ISL_821551, EPI_ISL_821606, EPI_ISL_821500, EPI_ISL_821496, EPI_ISL_821285, EPI_ISL_821398, EPI_ISL_821372, EPI_ISL_821426, EPI_ISL_821497, EPI_ISL_821418, EPI_ISL_821476, EPI_ISL_821283, EPI_ISL_821403, EPI_ISL_821607, EPI_ISL_821502, EPI_ISL_821465, EPI_ISL_821451, EPI_ISL_821459, EPI_ISL_821466, EPI_ISL_821584, EPI_ISL_826474, EPI_ISL_821436, EPI_ISL_821180, EPI_ISL_821194, EPI_ISL_821060, EPI_ISL_821134, EPI_ISL_821199, EPI_ISL_821169, EPI_ISL_821028, EPI_ISL_821042, EPI_ISL_821414, EPI_ISL_821046, EPI_ISL_821036, EPI_ISL_821191, EPI_ISL_821384, EPI_ISL_821206, EPI_ISL_821082, EPI_ISL_821090, EPI_ISL_821231, EPI_ISL_821617, EPI_ISL_821456, EPI_ISL_821525, EPI_ISL_821599, EPI_ISL_821318, EPI_ISL_821147, EPI_ISL_821226, EPI_ISL_821138, EPI_ISL_821229, EPI_ISL_821041, EPI_ISL_821217, EPI_ISL_821044, EPI_ISL_821116, EPI_ISL_821182, EPI_ISL_821121, EPI_ISL_821070, EPI_ISL_821120, EPI_ISL_821236, EPI_ISL_821234, EPI_ISL_821009, EPI_ISL_821114, EPI_ISL_821106, EPI_ISL_821107, EPI_ISL_821043, EPI_ISL_821034, EPI_ISL_821119, EPI_ISL_821209, EPI_ISL_821079, EPI_ISL_821064, EPI_ISL_821188, EPI_ISL_821065, EPI_ISL_821167, EPI_ISL_821080, EPI_ISL_821049, EPI_ISL_821033, EPI_ISL_821168, EPI_ISL_821006, EPI_ISL_821095, EPI_ISL_821175, EPI_ISL_821030, EPI_ISL_821159, EPI_ISL_821253, EPI_ISL_821208, EPI_ISL_821026, EPI_ISL_821013, EPI_ISL_821222, EPI_ISL_821264, EPI_ISL_821038, EPI_ISL_821187, EPI_ISL_821011, EPI_ISL_821214, EPI_ISL_821084, EPI_ISL_821131, EPI_ISL_821151, EPI_ISL_821173, EPI_ISL_826467, EPI_ISL_821223, EPI_ISL_821055, EPI_ISL_821152, EPI_ISL_821020, EPI_ISL_821111, EPI_ISL_821102, EPI_ISL_821093, EPI_ISL_821029, EPI_ISL_821007, EPI_ISL_821272, EPI_ISL_821017, EPI_ISL_821112, EPI_ISL_821113, EPI_ISL_821259, EPI_ISL_821103, EPI_ISL_821132, EPI_ISL_821212, EPI_ISL_821186, EPI_ISL_821252, EPI_ISL_821031, EPI_ISL_821153, EPI_ISL_821135, EPI_ISL_821016, EPI_ISL_821096, EPI_ISL_821157, EPI_ISL_821196, EPI_ISL_821176, EPI_ISL_821203, EPI_ISL_821184, EPI_ISL_821204, EPI_ISL_821054, EPI_ISL_821162, EPI_ISL_821052, EPI_ISL_821115, EPI_ISL_821247, EPI_ISL_821023, EPI_ISL_821143, EPI_ISL_821242, EPI_ISL_821097, EPI_ISL_821101, EPI_ISL_821004, EPI_ISL_821224, EPI_ISL_821193, EPI_ISL_821246, EPI_ISL_821185, EPI_ISL_821238, EPI_ISL_821094, EPI_ISL_821256, EPI_ISL_821205, EPI_ISL_821164, EPI_ISL_826469, EPI_ISL_821128, EPI_ISL_826472, EPI_ISL_821219, EPI_ISL_821244, EPI_ISL_821145, EPI_ISL_821163, EPI_ISL_821232, EPI_ISL_821233, EPI_ISL_821141, EPI_ISL_821270, EPI_ISL_821100, EPI_ISL_821067, EPI_ISL_821178, EPI_ISL_821221, EPI_ISL_821086, EPI_ISL_821075, EPI_ISL_821268, EPI_ISL_821177, EPI_ISL_821089, EPI_ISL_821073, EPI_ISL_821267, EPI_ISL_821237, EPI_ISL_821014, EPI_ISL_821239, EPI_ISL_821025, EPI_ISL_821155, EPI_ISL_821161, EPI_ISL_821213, EPI_ISL_821040, EPI_ISL_821099, EPI_ISL_821170, EPI_ISL_821108, EPI_ISL_821071, EPI_ISL_821063, EPI_ISL_821189, EPI_ISL_821008, EPI_ISL_821148, EPI_ISL_821183, EPI_ISL_821202, EPI_ISL_821053, EPI_ISL_821216, EPI_ISL_821059, EPI_ISL_821118, EPI_ISL_821210, EPI_ISL_821027, EPI_ISL_821171, EPI_ISL_821129, EPI_ISL_821123, EPI_ISL_821260, EPI_ISL_821122, EPI_ISL_821072, EPI_ISL_821179, EPI_ISL_821130, EPI_ISL_835545, EPI_ISL_835635, EPI_ISL_835467, EPI_ISL_835699, EPI_ISL_835471, EPI_ISL_835665, EPI_ISL_835649, EPI_ISL_835581, EPI_ISL_835709, EPI_ISL_835642, EPI_ISL_835429, EPI_ISL_835442, EPI_ISL_835434, EPI_ISL_835601, EPI_ISL_835484, EPI_ISL_835696, EPI_ISL_835691, EPI_ISL_835523, EPI_ISL_835558, EPI_ISL_835476, EPI_ISL_835612, EPI_ISL_835697, EPI_ISL_835663, EPI_ISL_835572, EPI_ISL_835560, EPI_ISL_835445, EPI_ISL_835520, EPI_ISL_835536, EPI_ISL_835619, EPI_ISL_835607, EPI_ISL_835588, EPI_ISL_835706, EPI_ISL_835537, EPI_ISL_835704, EPI_ISL_835472, EPI_ISL_835627, EPI_ISL_835480, EPI_ISL_835606, EPI_ISL_835522, EPI_ISL_835516, EPI_ISL_835443, EPI_ISL_835557, EPI_ISL_835569, EPI_ISL_835462, EPI_ISL_835449, EPI_ISL_835435, EPI_ISL_835694, EPI_ISL_835566, EPI_ISL_835498, EPI_ISL_835438, EPI_ISL_835478, EPI_ISL_835427, EPI_ISL_835554, EPI_ISL_835613, EPI_ISL_835598, EPI_ISL_835512, EPI_ISL_835585, EPI_ISL_835526, EPI_ISL_835580, EPI_ISL_835496, EPI_ISL_835543, EPI_ISL_835477, EPI_ISL_835521, EPI_ISL_835437, EPI_ISL_835532, EPI_ISL_835561, EPI_ISL_835491, EPI_ISL_835634, EPI_ISL_835586, EPI_ISL_835690, EPI_ISL_835604, EPI_ISL_835456, EPI_ISL_835666, EPI_ISL_835596, EPI_ISL_835428, EPI_ISL_835594, EPI_ISL_835668, EPI_ISL_835653, EPI_ISL_835494, EPI_ISL_835556, EPI_ISL_835431, EPI_ISL_835662, EPI_ISL_835708, EPI_ISL_835565, EPI_ISL_835528, EPI_ISL_835608, EPI_ISL_835602, EPI_ISL_835524, EPI_ISL_835636, EPI_ISL_835495, EPI_ISL_835591, EPI_ISL_835625, EPI_ISL_835568, EPI_ISL_835562, EPI_ISL_835578, EPI_ISL_835546, EPI_ISL_835453, EPI_ISL_835698, EPI_ISL_835705, EPI_ISL_835509, EPI_ISL_835685, EPI_ISL_835644, EPI_ISL_835652, EPI_ISL_835638, EPI_ISL_835645, EPI_ISL_835485, EPI_ISL_835489, EPI_ISL_835567, EPI_ISL_835595, EPI_ISL_835514, EPI_ISL_835446, EPI_ISL_835534, EPI_ISL_835680, EPI_ISL_835587, EPI_ISL_835637, EPI_ISL_835626, EPI_ISL_836876, EPI_ISL_836866, EPI_ISL_836906, EPI_ISL_836769, EPI_ISL_836975, EPI_ISL_836817, EPI_ISL_836843, EPI_ISL_836914, EPI_ISL_836962, EPI_ISL_836935, EPI_ISL_836754, EPI_ISL_836878, EPI_ISL_836807, EPI_ISL_836766, EPI_ISL_836802, EPI_ISL_836819, EPI_ISL_836840, EPI_ISL_836806, EPI_ISL_836946, EPI_ISL_836877, EPI_ISL_836883, EPI_ISL_836948, EPI_ISL_836795, EPI_ISL_836891, EPI_ISL_836859, EPI_ISL_836955, EPI_ISL_836813, EPI_ISL_836862, EPI_ISL_836863, EPI_ISL_836777, EPI_ISL_835571, EPI_ISL_835632, EPI_ISL_835451, EPI_ISL_835700, EPI_ISL_835660, EPI_ISL_835702, EPI_ISL_835684, EPI_ISL_835455, EPI_ISL_835440, EPI_ISL_835529, EPI_ISL_835681, EPI_ISL_835542, EPI_ISL_835672, EPI_ISL_835669, EPI_ISL_835517, EPI_ISL_835563, EPI_ISL_835658, EPI_ISL_835629, EPI_ISL_835458, EPI_ISL_835611, EPI_ISL_836976, EPI_ISL_836765, EPI_ISL_836903, EPI_ISL_836858, EPI_ISL_836928, EPI_ISL_836772, EPI_ISL_836867, EPI_ISL_836947, EPI_ISL_836788, EPI_ISL_836842, EPI_ISL_836837, EPI_ISL_836781, EPI_ISL_836792, EPI_ISL_836797, EPI_ISL_836929, EPI_ISL_836803, EPI_ISL_836940, EPI_ISL_836851, EPI_ISL_836920, EPI_ISL_836921, EPI_ISL_836909, EPI_ISL_836890, EPI_ISL_836836, EPI_ISL_836897, EPI_ISL_836926, EPI_ISL_835519, EPI_ISL_835584, EPI_ISL_835661, EPI_ISL_835679, EPI_ISL_835575, EPI_ISL_835482, EPI_ISL_835551, EPI_ISL_835461, EPI_ISL_835469, EPI_ISL_835621, EPI_ISL_835513, EPI_ISL_835657, EPI_ISL_835549, EPI_ISL_835508, EPI_ISL_835468, EPI_ISL_835544, EPI_ISL_835426, EPI_ISL_835599, EPI_ISL_836913, EPI_ISL_836922, EPI_ISL_835670, EPI_ISL_836811, EPI_ISL_836822, EPI_ISL_836910, EPI_ISL_835452, EPI_ISL_835648, EPI_ISL_835450, EPI_ISL_835675, EPI_ISL_835430, EPI_ISL_836814, EPI_ISL_835432, EPI_ISL_835460, EPI_ISL_835620, EPI_ISL_836936, EPI_ISL_835466, EPI_ISL_835538, EPI_ISL_836887, EPI_ISL_835689, EPI_ISL_835459, EPI_ISL_835641, EPI_ISL_835617, EPI_ISL_835492, EPI_ISL_835624, EPI_ISL_835656, EPI_ISL_835676, EPI_ISL_835583, EPI_ISL_835674, EPI_ISL_835463, EPI_ISL_835490, EPI_ISL_835667, EPI_ISL_835559, EPI_ISL_835441, EPI_ISL_835593, EPI_ISL_835650, EPI_ISL_835633, EPI_ISL_835444, EPI_ISL_835501, EPI_ISL_835630, EPI_ISL_835552, EPI_ISL_835479, EPI_ISL_835654, EPI_ISL_835640, EPI_ISL_835628, EPI_ISL_835510, EPI_ISL_835525, EPI_ISL_835511, EPI_ISL_835693, EPI_ISL_835655, EPI_ISL_835605, EPI_ISL_835615, EPI_ISL_835550, EPI_ISL_835483, EPI_ISL_835473, EPI_ISL_835639, EPI_ISL_835504, EPI_ISL_835609, EPI_ISL_835436, EPI_ISL_834803, EPI_ISL_835054, EPI_ISL_834964, EPI_ISL_834963, EPI_ISL_834900, EPI_ISL_834909, EPI_ISL_834925, EPI_ISL_835037, EPI_ISL_834867, EPI_ISL_834920, EPI_ISL_834814, EPI_ISL_834885, EPI_ISL_834979, EPI_ISL_834820, EPI_ISL_835031, EPI_ISL_834840, EPI_ISL_834992, EPI_ISL_834938, EPI_ISL_835087, EPI_ISL_834977, EPI_ISL_834805, EPI_ISL_835064, EPI_ISL_834800, EPI_ISL_835092, EPI_ISL_834826, EPI_ISL_834881, EPI_ISL_834947, EPI_ISL_834897, EPI_ISL_834953, EPI_ISL_835117, EPI_ISL_834916, EPI_ISL_835109, EPI_ISL_835077, EPI_ISL_834984, EPI_ISL_834832, EPI_ISL_834936, EPI_ISL_835041, EPI_ISL_835134, EPI_ISL_835034, EPI_ISL_835094, EPI_ISL_835048, EPI_ISL_835140, EPI_ISL_835021, EPI_ISL_835130, EPI_ISL_834933, EPI_ISL_835055, EPI_ISL_835058, EPI_ISL_835043, EPI_ISL_835085, EPI_ISL_835080, EPI_ISL_834946, EPI_ISL_834887, EPI_ISL_834974, EPI_ISL_834799, EPI_ISL_834816, EPI_ISL_835088, EPI_ISL_835028, EPI_ISL_835122, EPI_ISL_834978, EPI_ISL_835033, EPI_ISL_834871, EPI_ISL_834836, EPI_ISL_834942, EPI_ISL_834951, EPI_ISL_835107, EPI_ISL_835102, EPI_ISL_834965, EPI_ISL_835133, EPI_ISL_834928, EPI_ISL_834863, EPI_ISL_834828, EPI_ISL_834918, EPI_ISL_834915, EPI_ISL_835032, EPI_ISL_835007, EPI_ISL_834934, EPI_ISL_834809, EPI_ISL_835062, EPI_ISL_835040, EPI_ISL_835106, EPI_ISL_835056, EPI_ISL_834873, EPI_ISL_835015, EPI_ISL_834908, EPI_ISL_834939, EPI_ISL_834829, EPI_ISL_835126, EPI_ISL_834967, EPI_ISL_834914, EPI_ISL_835035, EPI_ISL_834973, EPI_ISL_834969, EPI_ISL_834993, EPI_ISL_835139, EPI_ISL_834955, EPI_ISL_834901, EPI_ISL_835091, EPI_ISL_835125, EPI_ISL_834860, EPI_ISL_835039, EPI_ISL_834837, EPI_ISL_835051, EPI_ISL_834904, EPI_ISL_835008, EPI_ISL_835067, EPI_ISL_835004, EPI_ISL_835030, EPI_ISL_835017, EPI_ISL_834950, EPI_ISL_834850, EPI_ISL_835060, EPI_ISL_835047, EPI_ISL_834870, EPI_ISL_835123, EPI_ISL_834960, EPI_ISL_834972, EPI_ISL_835128, EPI_ISL_834875, EPI_ISL_835038, EPI_ISL_835119, EPI_ISL_835083, EPI_ISL_834890, EPI_ISL_834844, EPI_ISL_834858, EPI_ISL_835036, EPI_ISL_835018, EPI_ISL_834864, EPI_ISL_835024, EPI_ISL_834996, EPI_ISL_834827, EPI_ISL_834813, EPI_ISL_846537, EPI_ISL_834994, EPI_ISL_835138, EPI_ISL_834912, EPI_ISL_835013, EPI_ISL_834988, EPI_ISL_835069, EPI_ISL_835003, EPI_ISL_834898, EPI_ISL_834895, EPI_ISL_835005, EPI_ISL_834856, EPI_ISL_834911, EPI_ISL_835009, EPI_ISL_834905, EPI_ISL_834830, EPI_ISL_834811, EPI_ISL_834931, EPI_ISL_834959, EPI_ISL_835112, EPI_ISL_835110, EPI_ISL_834987, EPI_ISL_834975, EPI_ISL_835104, EPI_ISL_846536, EPI_ISL_834849, EPI_ISL_835050, EPI_ISL_835098, EPI_ISL_834921, EPI_ISL_834843, EPI_ISL_834922, EPI_ISL_835057, EPI_ISL_835071, EPI_ISL_834839, EPI_ISL_834886, EPI_ISL_834865, EPI_ISL_834910, EPI_ISL_834804, EPI_ISL_835103, EPI_ISL_834968, EPI_ISL_835068, EPI_ISL_834943, EPI_ISL_834819, EPI_ISL_834801, EPI_ISL_834976, EPI_ISL_835010, EPI_ISL_835105, EPI_ISL_835108, EPI_ISL_834902, EPI_ISL_835065, EPI_ISL_834810, EPI_ISL_834985, EPI_ISL_835016, EPI_ISL_834884, EPI_ISL_834838, EPI_ISL_835121, EPI_ISL_834868, EPI_ISL_834899, EPI_ISL_834989, EPI_ISL_834981, EPI_ISL_834941, EPI_ISL_834958, EPI_ISL_835127, EPI_ISL_834874, EPI_ISL_835115, EPI_ISL_834903, EPI_ISL_834823, EPI_ISL_834833, EPI_ISL_834962, EPI_ISL_835132, EPI_ISL_834893, EPI_ISL_835027, EPI_ISL_834853, EPI_ISL_835114, EPI_ISL_834991, EPI_ISL_834983, EPI_ISL_834971, EPI_ISL_834834, EPI_ISL_834982, EPI_ISL_834825, EPI_ISL_834949, EPI_ISL_834940, EPI_ISL_834889, EPI_ISL_834848, EPI_ISL_834842, EPI_ISL_834798, EPI_ISL_835025, EPI_ISL_835131, EPI_ISL_834878, EPI_ISL_835002, EPI_ISL_834926, EPI_ISL_834808, EPI_ISL_835061, EPI_ISL_835023, EPI_ISL_834846, EPI_ISL_834862, EPI_ISL_834854, EPI_ISL_835073, EPI_ISL_834872, EPI_ISL_834807, EPI_ISL_835012, EPI_ISL_835079, EPI_ISL_835044, EPI_ISL_834961, EPI_ISL_835022, EPI_ISL_834954, EPI_ISL_834956, EPI_ISL_834888, EPI_ISL_835072, EPI_ISL_834980, EPI_ISL_834876, EPI_ISL_834944, EPI_ISL_834970, EPI_ISL_834847, EPI_ISL_834835, EPI_ISL_834891, EPI_ISL_834892, EPI_ISL_834932, EPI_ISL_834806, EPI_ISL_835000, EPI_ISL_834929, EPI_ISL_835078, EPI_ISL_834935, EPI_ISL_834880, EPI_ISL_834948, EPI_ISL_834957, EPI_ISL_835099, EPI_ISL_834919, EPI_ISL_834894, EPI_ISL_835081, EPI_ISL_834997, EPI_ISL_834812, EPI_ISL_834923, EPI_ISL_835137, EPI_ISL_835096, EPI_ISL_834355, EPI_ISL_834232, EPI_ISL_834498, EPI_ISL_834552, EPI_ISL_834336, EPI_ISL_834330, EPI_ISL_834309, EPI_ISL_834493, EPI_ISL_834345, EPI_ISL_834527, EPI_ISL_834521, EPI_ISL_834221, EPI_ISL_834308, EPI_ISL_834387, EPI_ISL_834481, EPI_ISL_834348, EPI_ISL_834210, EPI_ISL_834476, EPI_ISL_834510, EPI_ISL_834219, EPI_ISL_834304, EPI_ISL_834407, EPI_ISL_834436, EPI_ISL_834357, EPI_ISL_834441, EPI_ISL_834514, EPI_ISL_834391, EPI_ISL_834284, EPI_ISL_834548, EPI_ISL_834311, EPI_ISL_834368, EPI_ISL_834356, EPI_ISL_834425, EPI_ISL_834231, EPI_ISL_834465, EPI_ISL_834240, EPI_ISL_834535, EPI_ISL_834313, EPI_ISL_834222, EPI_ISL_834497, EPI_ISL_834324, EPI_ISL_834252, EPI_ISL_834488, EPI_ISL_834265, EPI_ISL_834249, EPI_ISL_834379, EPI_ISL_834459, EPI_ISL_834492, EPI_ISL_835113, EPI_ISL_835089, EPI_ISL_835082, EPI_ISL_834896, EPI_ISL_835001, EPI_ISL_835006, EPI_ISL_834822, EPI_ISL_835142, EPI_ISL_835059, EPI_ISL_834913, EPI_ISL_835095, EPI_ISL_834852, EPI_ISL_835045, EPI_ISL_835070, EPI_ISL_835135, EPI_ISL_834851, EPI_ISL_835029, EPI_ISL_834845, EPI_ISL_834866, EPI_ISL_835097, EPI_ISL_834945, EPI_ISL_835084, EPI_ISL_834906, EPI_ISL_835011, EPI_ISL_835074, EPI_ISL_834966, EPI_ISL_834995, EPI_ISL_835075, EPI_ISL_835120, EPI_ISL_834333, EPI_ISL_835141, EPI_ISL_835124, EPI_ISL_834952, EPI_ISL_834815, EPI_ISL_834882, EPI_ISL_834255, EPI_ISL_835118, EPI_ISL_835063, EPI_ISL_834536, EPI_ISL_835111, EPI_ISL_834930, EPI_ISL_834998, EPI_ISL_835100, EPI_ISL_835093, EPI_ISL_834821, EPI_ISL_835014, EPI_ISL_834879, EPI_ISL_834831, EPI_ISL_834857, EPI_ISL_834824, EPI_ISL_835086, EPI_ISL_835136, EPI_ISL_834990, EPI_ISL_834802, EPI_ISL_834907, EPI_ISL_834877, EPI_ISL_834855, EPI_ISL_834986, EPI_ISL_835076, EPI_ISL_835101, EPI_ISL_834869, EPI_ISL_834917, EPI_ISL_835019, EPI_ISL_835046, EPI_ISL_834861, EPI_ISL_834841, EPI_ISL_834859, EPI_ISL_834927, EPI_ISL_834817, EPI_ISL_835020, EPI_ISL_834937, EPI_ISL_834924, EPI_ISL_835116, EPI_ISL_834999, EPI_ISL_835049, EPI_ISL_834818, EPI_ISL_835042, EPI_ISL_835129, EPI_ISL_835090, EPI_ISL_835052, EPI_ISL_846524, EPI_ISL_834394, EPI_ISL_834453, EPI_ISL_834408, EPI_ISL_846525, EPI_ISL_834443, EPI_ISL_834487, EPI_ISL_834517, EPI_ISL_834519, EPI_ISL_834367, EPI_ISL_834525, EPI_ISL_834250, EPI_ISL_834502, EPI_ISL_834220, EPI_ISL_834475, EPI_ISL_834444, EPI_ISL_834494, EPI_ISL_834428, EPI_ISL_834347, EPI_ISL_834417, EPI_ISL_834485, EPI_ISL_834228, EPI_ISL_834244, EPI_ISL_834500, EPI_ISL_834346, EPI_ISL_834237, EPI_ISL_834524, EPI_ISL_834376, EPI_ISL_834381, EPI_ISL_846526, EPI_ISL_834467, EPI_ISL_834360, EPI_ISL_834269, EPI_ISL_834433, EPI_ISL_834334, EPI_ISL_834259, EPI_ISL_834227, EPI_ISL_834513, EPI_ISL_834261, EPI_ISL_834270, EPI_ISL_834339, EPI_ISL_834446, EPI_ISL_834296, EPI_ISL_834532, EPI_ISL_834508, EPI_ISL_834458, EPI_ISL_834393, EPI_ISL_834307, EPI_ISL_834419, EPI_ISL_834501, EPI_ISL_834230, EPI_ISL_834337, EPI_ISL_834343, EPI_ISL_834447, EPI_ISL_834423, EPI_ISL_834280, EPI_ISL_834523, EPI_ISL_834380, EPI_ISL_834499, EPI_ISL_834338, EPI_ISL_834327, EPI_ISL_834461, EPI_ISL_834480, EPI_ISL_834395, EPI_ISL_834225, EPI_ISL_834359, EPI_ISL_834251, EPI_ISL_834213, EPI_ISL_834332, EPI_ISL_834361, EPI_ISL_834321, EPI_ISL_834411, EPI_ISL_834538, EPI_ISL_834415, EPI_ISL_834463, EPI_ISL_834403, EPI_ISL_834439, EPI_ISL_834335, EPI_ISL_834434, EPI_ISL_834489, EPI_ISL_834216, EPI_ISL_834509, EPI_ISL_834450, EPI_ISL_834420, EPI_ISL_834288, EPI_ISL_834344, EPI_ISL_834448, EPI_ISL_834531, EPI_ISL_834331, EPI_ISL_834301, EPI_ISL_834385, EPI_ISL_834274, EPI_ISL_834215, EPI_ISL_834239, EPI_ISL_834245, EPI_ISL_834460, EPI_ISL_834390, EPI_ISL_834388, EPI_ISL_834286, EPI_ISL_834364, EPI_ISL_834435, EPI_ISL_834293, EPI_ISL_834247, EPI_ISL_834540, EPI_ISL_834466, EPI_ISL_834278, EPI_ISL_834486, EPI_ISL_834322, EPI_ISL_834378, EPI_ISL_834520, EPI_ISL_834397, EPI_ISL_834236, EPI_ISL_834402, EPI_ISL_834409, EPI_ISL_834526, EPI_ISL_834370, EPI_ISL_834272, EPI_ISL_834310, EPI_ISL_834241, EPI_ISL_834341, EPI_ISL_834224, EPI_ISL_834477, EPI_ISL_834352, EPI_ISL_834503, EPI_ISL_834266, EPI_ISL_834235, EPI_ISL_834529, EPI_ISL_834298, EPI_ISL_834541, EPI_ISL_834223, EPI_ISL_834354, EPI_ISL_834412, EPI_ISL_834290, EPI_ISL_834496, EPI_ISL_834340, EPI_ISL_834287, EPI_ISL_834305, EPI_ISL_834546, EPI_ISL_834233, EPI_ISL_834299, EPI_ISL_834371, EPI_ISL_834263, EPI_ISL_834328, EPI_ISL_834325, EPI_ISL_834262, EPI_ISL_834533, EPI_ISL_834424, EPI_ISL_834429, EPI_ISL_834258, EPI_ISL_834365, EPI_ISL_834326, EPI_ISL_834238, EPI_ISL_834292, EPI_ISL_834547, EPI_ISL_834319, EPI_ISL_834454, EPI_ISL_834329, EPI_ISL_834410, EPI_ISL_834504, EPI_ISL_834351, EPI_ISL_834437, EPI_ISL_834516, EPI_ISL_834217, EPI_ISL_834495, EPI_ISL_834318, EPI_ISL_834430, EPI_ISL_834342, EPI_ISL_834211, EPI_ISL_834484, EPI_ISL_834372, EPI_ISL_834431, EPI_ISL_834451, EPI_ISL_834549, EPI_ISL_834522, EPI_ISL_834528, EPI_ISL_834242, EPI_ISL_834396, EPI_ISL_834470, EPI_ISL_834469, EPI_ISL_834291, EPI_ISL_834534, EPI_ISL_834422, EPI_ISL_834491, EPI_ISL_834416, EPI_ISL_834277, EPI_ISL_834518, EPI_ISL_834363, EPI_ISL_834432, EPI_ISL_834303, EPI_ISL_834285, EPI_ISL_834442, EPI_ISL_834320, EPI_ISL_834350, EPI_ISL_834306, EPI_ISL_834543, EPI_ISL_834551, EPI_ISL_834358, EPI_ISL_834473, EPI_ISL_834483, EPI_ISL_834474, EPI_ISL_834452, EPI_ISL_834464, EPI_ISL_834366, EPI_ISL_834384, EPI_ISL_834383, EPI_ISL_834457, EPI_ISL_834478, EPI_ISL_834300, EPI_ISL_834294, EPI_ISL_834406, EPI_ISL_834455, EPI_ISL_834243, EPI_ISL_834254, EPI_ISL_834405, EPI_ISL_834362, EPI_ISL_834281, EPI_ISL_834389, EPI_ISL_834234, EPI_ISL_834401, EPI_ISL_834413, EPI_ISL_834515, EPI_ISL_846523, EPI_ISL_834315, EPI_ISL_834462, EPI_ISL_834537, EPI_ISL_834512, EPI_ISL_834479, EPI_ISL_834400, EPI_ISL_834297, EPI_ISL_834323, EPI_ISL_834374, EPI_ISL_834273, EPI_ISL_834314, EPI_ISL_834276, EPI_ISL_834282, EPI_ISL_834229, EPI_ISL_834418, EPI_ISL_834317, EPI_ISL_834275, EPI_ISL_834392, EPI_ISL_834505, EPI_ISL_834214, EPI_ISL_834471, EPI_ISL_834414, EPI_ISL_834506, EPI_ISL_834260, EPI_ISL_834375, EPI_ISL_834438, EPI_ISL_834482, EPI_ISL_834550, EPI_ISL_834472, EPI_ISL_834542, EPI_ISL_834398, EPI_ISL_834544, EPI_ISL_834426, EPI_ISL_834399, EPI_ISL_834349, EPI_ISL_834421, EPI_ISL_834246, EPI_ISL_834369, EPI_ISL_834268, EPI_ISL_834226, EPI_ISL_834283, EPI_ISL_834218, EPI_ISL_834427, EPI_ISL_834253, EPI_ISL_834257, EPI_ISL_834456, EPI_ISL_834386, EPI_ISL_834248, EPI_ISL_834267, EPI_ISL_834539, EPI_ISL_834382, EPI_ISL_834264, EPI_ISL_834545, EPI_ISL_834530, EPI_ISL_834511, EPI_ISL_834440, EPI_ISL_834468, EPI_ISL_834212, EPI_ISL_834316, EPI_ISL_834271, EPI_ISL_834377, EPI_ISL_834404, EPI_ISL_834490, EPI_ISL_834279, EPI_ISL_834302, EPI_ISL_834256, EPI_ISL_834507, EPI_ISL_834449, EPI_ISL_834353, EPI_ISL_834373, EPI_ISL_834312, EPI_ISL_834289, EPI_ISL_834295, EPI_ISL_834445, EPI_ISL_945204, EPI_ISL_945252, EPI_ISL_945310, EPI_ISL_945099, EPI_ISL_945343, EPI_ISL_945240, EPI_ISL_945289, EPI_ISL_945117, EPI_ISL_945201, EPI_ISL_945361, EPI_ISL_945335, EPI_ISL_852074, EPI_ISL_852083, EPI_ISL_851989, EPI_ISL_852047, EPI_ISL_852191, EPI_ISL_852225, EPI_ISL_834150, EPI_ISL_834085, EPI_ISL_833990, EPI_ISL_834034, EPI_ISL_834202, EPI_ISL_834141, EPI_ISL_834125, EPI_ISL_834138, EPI_ISL_834040, EPI_ISL_833948, EPI_ISL_834036, EPI_ISL_834107, EPI_ISL_834057, EPI_ISL_834051, EPI_ISL_834004, EPI_ISL_834159, EPI_ISL_834146, EPI_ISL_834083, EPI_ISL_833955, EPI_ISL_834179, EPI_ISL_833956, EPI_ISL_834022, EPI_ISL_834091, EPI_ISL_833944, EPI_ISL_834095, EPI_ISL_834075, EPI_ISL_834084, EPI_ISL_833977, EPI_ISL_834190, EPI_ISL_834208, EPI_ISL_834012, EPI_ISL_834001, EPI_ISL_834206, EPI_ISL_834076, EPI_ISL_834188, EPI_ISL_834045, EPI_ISL_833998, EPI_ISL_833978, EPI_ISL_834101, EPI_ISL_833941, EPI_ISL_834020, EPI_ISL_833987, EPI_ISL_834204, EPI_ISL_834116, EPI_ISL_834160, EPI_ISL_833952, EPI_ISL_834087, EPI_ISL_834115, EPI_ISL_834014, EPI_ISL_834099, EPI_ISL_834194, EPI_ISL_834158, EPI_ISL_846520, EPI_ISL_834080, EPI_ISL_846521, EPI_ISL_834079, EPI_ISL_834055, EPI_ISL_834058, EPI_ISL_834086, EPI_ISL_834123, EPI_ISL_833936, EPI_ISL_833961, EPI_ISL_846510, EPI_ISL_834068, EPI_ISL_834100, EPI_ISL_834137, EPI_ISL_834039, EPI_ISL_834166, EPI_ISL_834032, EPI_ISL_833975, EPI_ISL_833946, EPI_ISL_834157, EPI_ISL_834124, EPI_ISL_834025, EPI_ISL_833999, EPI_ISL_833972, EPI_ISL_834120, EPI_ISL_834062, EPI_ISL_834207, EPI_ISL_833983, EPI_ISL_834110, EPI_ISL_833984, EPI_ISL_834027, EPI_ISL_834003, EPI_ISL_834002, EPI_ISL_834006, EPI_ISL_834195, EPI_ISL_834167, EPI_ISL_834196, EPI_ISL_833973, EPI_ISL_834053, EPI_ISL_834181, EPI_ISL_834171, EPI_ISL_833989, EPI_ISL_834132, EPI_ISL_834038, EPI_ISL_833971, EPI_ISL_834209, EPI_ISL_834151, EPI_ISL_834024, EPI_ISL_833951, EPI_ISL_834067, EPI_ISL_834016, EPI_ISL_846518, EPI_ISL_833967, EPI_ISL_833976, EPI_ISL_833943, EPI_ISL_834162, EPI_ISL_834142, EPI_ISL_834178, EPI_ISL_833965, EPI_ISL_834148, EPI_ISL_834066, EPI_ISL_834126, EPI_ISL_834189, EPI_ISL_834031, EPI_ISL_834065, EPI_ISL_834046, EPI_ISL_834019, EPI_ISL_833988, EPI_ISL_833969, EPI_ISL_834143, EPI_ISL_833935, EPI_ISL_834153, EPI_ISL_834048, EPI_ISL_834097, EPI_ISL_833970, EPI_ISL_834056, EPI_ISL_833957, EPI_ISL_834044, EPI_ISL_833985, EPI_ISL_834130, EPI_ISL_834059, EPI_ISL_834063, EPI_ISL_834203, EPI_ISL_834005, EPI_ISL_834136, EPI_ISL_833968, EPI_ISL_834042, EPI_ISL_834170, EPI_ISL_834069, EPI_ISL_834134, EPI_ISL_833934, EPI_ISL_834009, EPI_ISL_834172, EPI_ISL_834197, EPI_ISL_834144, EPI_ISL_834104, EPI_ISL_834096, EPI_ISL_833993, EPI_ISL_834168, EPI_ISL_834102, EPI_ISL_834021, EPI_ISL_834200, EPI_ISL_834011, EPI_ISL_833947, EPI_ISL_833939, EPI_ISL_834061, EPI_ISL_834108, EPI_ISL_834114, EPI_ISL_834164, EPI_ISL_834070, EPI_ISL_833945, EPI_ISL_834033, EPI_ISL_833974, EPI_ISL_834064, EPI_ISL_834198, EPI_ISL_834023, EPI_ISL_834010, EPI_ISL_834094, EPI_ISL_833980, EPI_ISL_834185, EPI_ISL_834133, EPI_ISL_834072, EPI_ISL_834073, EPI_ISL_834035, EPI_ISL_834174, EPI_ISL_834122, EPI_ISL_834015, EPI_ISL_833938, EPI_ISL_834028, EPI_ISL_846513, EPI_ISL_833964, EPI_ISL_834156, EPI_ISL_834183, EPI_ISL_834112, EPI_ISL_834169, EPI_ISL_833992, EPI_ISL_834121, EPI_ISL_834161, EPI_ISL_834176, EPI_ISL_834191, EPI_ISL_834119, EPI_ISL_846515, EPI_ISL_846519, EPI_ISL_834049, EPI_ISL_846511, EPI_ISL_834030, EPI_ISL_846517, EPI_ISL_834184, EPI_ISL_834078, EPI_ISL_834152, EPI_ISL_833950, EPI_ISL_834007, EPI_ISL_846514, EPI_ISL_833981, EPI_ISL_846516, EPI_ISL_834092, EPI_ISL_833979, EPI_ISL_834105, EPI_ISL_834163, EPI_ISL_834081, EPI_ISL_833996, EPI_ISL_833953, EPI_ISL_834111, EPI_ISL_834047, EPI_ISL_834145, EPI_ISL_834186, EPI_ISL_833959, EPI_ISL_833966, EPI_ISL_834131, EPI_ISL_834054, EPI_ISL_834082, EPI_ISL_833995, EPI_ISL_834074, EPI_ISL_834013, EPI_ISL_833960, EPI_ISL_834118, EPI_ISL_834029, EPI_ISL_834199, EPI_ISL_834106, EPI_ISL_834149, EPI_ISL_834071, EPI_ISL_834180, EPI_ISL_834026, EPI_ISL_834205, EPI_ISL_846512, EPI_ISL_834193, EPI_ISL_833949, EPI_ISL_834041, EPI_ISL_834000, EPI_ISL_833958, EPI_ISL_834117, EPI_ISL_834103, EPI_ISL_834140, EPI_ISL_834201, EPI_ISL_834135, EPI_ISL_833940, EPI_ISL_834173, EPI_ISL_846522, EPI_ISL_834128, EPI_ISL_834109, EPI_ISL_833937, EPI_ISL_833954, EPI_ISL_834127, EPI_ISL_834113, EPI_ISL_834008, EPI_ISL_834017, EPI_ISL_834165, EPI_ISL_833942, EPI_ISL_834155, EPI_ISL_833986, EPI_ISL_834098, EPI_ISL_834060, EPI_ISL_834187, EPI_ISL_834147, EPI_ISL_834182, EPI_ISL_834077, EPI_ISL_834093, EPI_ISL_834018, EPI_ISL_834139, EPI_ISL_834177, EPI_ISL_834043, EPI_ISL_834088, EPI_ISL_834192, EPI_ISL_834090, EPI_ISL_834175, EPI_ISL_833933, EPI_ISL_834154, EPI_ISL_834052, EPI_ISL_834129, EPI_ISL_834089, EPI_ISL_834037, EPI_ISL_833991, EPI_ISL_833962, EPI_ISL_834050, EPI_ISL_882461, EPI_ISL_882485, EPI_ISL_882487, EPI_ISL_882352, EPI_ISL_882538, EPI_ISL_882452, EPI_ISL_882385, EPI_ISL_882587, EPI_ISL_882500, EPI_ISL_882430, EPI_ISL_882540, EPI_ISL_882584, EPI_ISL_882444, EPI_ISL_882373, EPI_ISL_882334, EPI_ISL_882319, EPI_ISL_882415, EPI_ISL_882561, EPI_ISL_882396, EPI_ISL_882338, EPI_ISL_882566, EPI_ISL_882456, EPI_ISL_882303, EPI_ISL_882604, EPI_ISL_882394, EPI_ISL_882437, EPI_ISL_882505, EPI_ISL_882451, EPI_ISL_882381, EPI_ISL_882324, EPI_ISL_882524, EPI_ISL_882454, EPI_ISL_882354, EPI_ISL_882585, EPI_ISL_882317, EPI_ISL_882370, EPI_ISL_882567, EPI_ISL_882418, EPI_ISL_882510, EPI_ISL_882491, EPI_ISL_882525, EPI_ISL_882397, EPI_ISL_882316, EPI_ISL_882523, EPI_ISL_882483, EPI_ISL_882378, EPI_ISL_882357, EPI_ISL_882309, EPI_ISL_882533, EPI_ISL_882467, EPI_ISL_882329, EPI_ISL_882481, EPI_ISL_882389, EPI_ISL_882463, EPI_ISL_882346, EPI_ISL_882530, EPI_ISL_882323, EPI_ISL_882417, EPI_ISL_882361, EPI_ISL_882407, EPI_ISL_882543, EPI_ISL_882304, EPI_ISL_882546, EPI_ISL_882406, EPI_ISL_882556, EPI_ISL_882347, EPI_ISL_882337, EPI_ISL_882333, EPI_ISL_882534, EPI_ISL_882440, EPI_ISL_882460, EPI_ISL_882527, EPI_ISL_882508, EPI_ISL_882345, EPI_ISL_882597, EPI_ISL_882548, EPI_ISL_882343, EPI_ISL_882320, EPI_ISL_882349, EPI_ISL_882380, EPI_ISL_882383, EPI_ISL_882470, EPI_ISL_882372, EPI_ISL_882568, EPI_ISL_882580, EPI_ISL_882438, EPI_ISL_882308, EPI_ISL_882362, EPI_ISL_882436, EPI_ISL_882447, EPI_ISL_882365, EPI_ISL_882374, EPI_ISL_882410, EPI_ISL_882377, EPI_ISL_882426, EPI_ISL_882504, EPI_ISL_882559, EPI_ISL_882542, EPI_ISL_882424, EPI_ISL_882497, EPI_ISL_882529, EPI_ISL_882588, EPI_ISL_882569, EPI_ISL_882475, EPI_ISL_882557, EPI_ISL_882348, EPI_ISL_882571, EPI_ISL_882435, EPI_ISL_882493, EPI_ISL_882326, EPI_ISL_882507, EPI_ISL_882310, EPI_ISL_882429, EPI_ISL_882399, EPI_ISL_882479, EPI_ISL_882552, EPI_ISL_882434, EPI_ISL_882446, EPI_ISL_882358, EPI_ISL_882305, EPI_ISL_882464, EPI_ISL_882432, EPI_ISL_882519, EPI_ISL_882459, EPI_ISL_882478, EPI_ISL_882327, EPI_ISL_882590, EPI_ISL_882599, EPI_ISL_882536, EPI_ISL_882382, EPI_ISL_882558, EPI_ISL_882486, EPI_ISL_882367, EPI_ISL_882586, EPI_ISL_882476, EPI_ISL_882421, EPI_ISL_882570, EPI_ISL_882403, EPI_ISL_882537, EPI_ISL_882413, EPI_ISL_882458, EPI_ISL_882602, EPI_ISL_882565, EPI_ISL_882574, EPI_ISL_882551, EPI_ISL_882480, EPI_ISL_882318, EPI_ISL_882442, EPI_ISL_882589, EPI_ISL_882518, EPI_ISL_882301, EPI_ISL_882360, EPI_ISL_882314, EPI_ISL_882596, EPI_ISL_882392, EPI_ISL_882526, EPI_ISL_882386, EPI_ISL_882554, EPI_ISL_882514, EPI_ISL_882469, EPI_ISL_882496, EPI_ISL_882577, EPI_ISL_882482, EPI_ISL_882535, EPI_ISL_882522, EPI_ISL_882448, EPI_ISL_882541, EPI_ISL_882506, EPI_ISL_882520, EPI_ISL_882544, EPI_ISL_882516, EPI_ISL_882341, EPI_ISL_882532, EPI_ISL_882332, EPI_ISL_882601, EPI_ISL_882545, EPI_ISL_882311, EPI_ISL_882572, EPI_ISL_882474, EPI_ISL_882573, EPI_ISL_882484, EPI_ISL_882600, EPI_ISL_882313, EPI_ISL_882492, EPI_ISL_882368, EPI_ISL_882598, EPI_ISL_882423, EPI_ISL_882445, EPI_ISL_882344, EPI_ISL_882495, EPI_ISL_882339, EPI_ISL_882457, EPI_ISL_882371, EPI_ISL_882563, EPI_ISL_882462, EPI_ISL_882521, EPI_ISL_882335, EPI_ISL_882502, EPI_ISL_882488, EPI_ISL_882419, EPI_ISL_882420, EPI_ISL_882498, EPI_ISL_882593, EPI_ISL_882582, EPI_ISL_882350, EPI_ISL_882490, EPI_ISL_882501, EPI_ISL_882466, EPI_ISL_882441, EPI_ISL_882581, EPI_ISL_882307, EPI_ISL_882473, EPI_ISL_882603, EPI_ISL_882443, EPI_ISL_882595, EPI_ISL_882356, EPI_ISL_882465, EPI_ISL_882449, EPI_ISL_882550, EPI_ISL_882391, EPI_ISL_882375, EPI_ISL_882512, EPI_ISL_882331, EPI_ISL_882477, EPI_ISL_882472, EPI_ISL_882425, EPI_ISL_882405, EPI_ISL_882384, EPI_ISL_882528, EPI_ISL_882400, EPI_ISL_882409, EPI_ISL_882302, EPI_ISL_882547, EPI_ISL_882511, EPI_ISL_882591, EPI_ISL_882328, EPI_ISL_882439, EPI_ISL_882431, EPI_ISL_882398, EPI_ISL_882549, EPI_ISL_882306, EPI_ISL_882576, EPI_ISL_882583, EPI_ISL_882555, EPI_ISL_882468, EPI_ISL_882340, EPI_ISL_882433, EPI_ISL_882509, EPI_ISL_882388, EPI_ISL_882321, EPI_ISL_882562, EPI_ISL_882325, EPI_ISL_882531, EPI_ISL_882578, EPI_ISL_882575, EPI_ISL_882412, EPI_ISL_882359, EPI_ISL_882427, EPI_ISL_882489, EPI_ISL_882411, EPI_ISL_882393, EPI_ISL_882363, EPI_ISL_882401, EPI_ISL_882336, EPI_ISL_882513, EPI_ISL_882387, EPI_ISL_882312, EPI_ISL_882402, EPI_ISL_882450, EPI_ISL_882395, EPI_ISL_882594, EPI_ISL_882422, EPI_ISL_882517, EPI_ISL_882366, EPI_ISL_882353, EPI_ISL_882351, EPI_ISL_882379, EPI_ISL_882471, EPI_ISL_882560, EPI_ISL_882494, EPI_ISL_882579, EPI_ISL_882455, EPI_ISL_882355, EPI_ISL_882453, EPI_ISL_882414, EPI_ISL_882369, EPI_ISL_882564, EPI_ISL_882499, EPI_ISL_882503, EPI_ISL_882404, EPI_ISL_882322, EPI_ISL_882376, EPI_ISL_882342, EPI_ISL_882515, EPI_ISL_882330, EPI_ISL_882315, EPI_ISL_882553, EPI_ISL_882428, EPI_ISL_882539, EPI_ISL_882408, EPI_ISL_882416, EPI_ISL_882390, EPI_ISL_882364, EPI_ISL_882592, EPI_ISL_846202, EPI_ISL_846287, EPI_ISL_846453, EPI_ISL_846241, EPI_ISL_846217, EPI_ISL_846234, EPI_ISL_846466, EPI_ISL_846424, EPI_ISL_846495, EPI_ISL_846434, EPI_ISL_846286, EPI_ISL_846359, EPI_ISL_846390, EPI_ISL_846376, EPI_ISL_846465, EPI_ISL_846200, EPI_ISL_846259, EPI_ISL_846279, EPI_ISL_846444, EPI_ISL_846374, EPI_ISL_846302, EPI_ISL_846372, EPI_ISL_846392, EPI_ISL_846221, EPI_ISL_846216, EPI_ISL_846205, EPI_ISL_846233, EPI_ISL_846220, EPI_ISL_846290, EPI_ISL_846505, EPI_ISL_846208, EPI_ISL_846227, EPI_ISL_846389, EPI_ISL_846336, EPI_ISL_846223, EPI_ISL_846423, EPI_ISL_846337, EPI_ISL_846306, EPI_ISL_846493, EPI_ISL_846207, EPI_ISL_846344, EPI_ISL_846421, EPI_ISL_846278, EPI_ISL_846368, EPI_ISL_846482, EPI_ISL_846273, EPI_ISL_846476, EPI_ISL_846462, EPI_ISL_846404, EPI_ISL_846270, EPI_ISL_846500, EPI_ISL_846401, EPI_ISL_846341, EPI_ISL_846357, EPI_ISL_846304, EPI_ISL_846310, EPI_ISL_846237, EPI_ISL_846329, EPI_ISL_846358, EPI_ISL_846231, EPI_ISL_846313, EPI_ISL_846415, EPI_ISL_846425, EPI_ISL_846432, EPI_ISL_846260, EPI_ISL_846436, EPI_ISL_846378, EPI_ISL_846433, EPI_ISL_846203, EPI_ISL_846486, EPI_ISL_846326, EPI_ISL_846285, EPI_ISL_846375, EPI_ISL_846396, EPI_ISL_846314, EPI_ISL_846226, EPI_ISL_846488, EPI_ISL_846201, EPI_ISL_846348, EPI_ISL_846451, EPI_ISL_846360, EPI_ISL_846461, EPI_ISL_846382, EPI_ISL_846494, EPI_ISL_846354, EPI_ISL_846463, EPI_ISL_846323, EPI_ISL_846483, EPI_ISL_846431, EPI_ISL_846502, EPI_ISL_846319, EPI_ISL_846335, EPI_ISL_846293, EPI_ISL_846399, EPI_ISL_846429, EPI_ISL_846315, EPI_ISL_846281, EPI_ISL_846214, EPI_ISL_846342, EPI_ISL_846472, EPI_ISL_846438, EPI_ISL_846218, EPI_ISL_846263, EPI_ISL_846408, EPI_ISL_846475, EPI_ISL_846334, EPI_ISL_846268, EPI_ISL_846206, EPI_ISL_846327, EPI_ISL_846417, EPI_ISL_846393, EPI_ISL_846225, EPI_ISL_846370, EPI_ISL_846258, EPI_ISL_846397, EPI_ISL_846414, EPI_ISL_846356, EPI_ISL_846386, EPI_ISL_846250, EPI_ISL_846320, EPI_ISL_846338, EPI_ISL_846384, EPI_ISL_846256, EPI_ISL_846261, EPI_ISL_846300, EPI_ISL_846355, EPI_ISL_846328, EPI_ISL_846349, EPI_ISL_846253, EPI_ISL_846477, EPI_ISL_846460, EPI_ISL_846251, EPI_ISL_846395, EPI_ISL_846448, EPI_ISL_846449, EPI_ISL_846276, EPI_ISL_846407, EPI_ISL_846435, EPI_ISL_846481, EPI_ISL_846317, EPI_ISL_846364, EPI_ISL_846487, EPI_ISL_846447, EPI_ISL_846305, EPI_ISL_846280, EPI_ISL_846385, EPI_ISL_846412, EPI_ISL_846400, EPI_ISL_846219, EPI_ISL_846367, EPI_ISL_846244, EPI_ISL_846352, EPI_ISL_846209, EPI_ISL_846330, EPI_ISL_846411, EPI_ISL_846416, EPI_ISL_846246, EPI_ISL_846295, EPI_ISL_846297, EPI_ISL_846480, EPI_ISL_846239, EPI_ISL_846222, EPI_ISL_846275, EPI_ISL_846230, EPI_ISL_846294, EPI_ISL_846490, EPI_ISL_846406, EPI_ISL_846257, EPI_ISL_846383, EPI_ISL_846224, EPI_ISL_846479, EPI_ISL_846456, EPI_ISL_846269, EPI_ISL_846339, EPI_ISL_846296, EPI_ISL_846322, EPI_ISL_846308, EPI_ISL_846343, EPI_ISL_846422, EPI_ISL_846299, EPI_ISL_846346, EPI_ISL_846506, EPI_ISL_846210, EPI_ISL_846473, EPI_ISL_846307, EPI_ISL_846377, EPI_ISL_846441, EPI_ISL_846254, EPI_ISL_846274, EPI_ISL_846484, EPI_ISL_846394, EPI_ISL_846437, EPI_ISL_846262, EPI_ISL_846492, EPI_ISL_846489, EPI_ISL_846318, EPI_ISL_846309, EPI_ISL_846363, EPI_ISL_846468, EPI_ISL_846277, EPI_ISL_846325, EPI_ISL_846387, EPI_ISL_846351, EPI_ISL_846439, EPI_ISL_846508, EPI_ISL_846474, EPI_ISL_846398, EPI_ISL_846347, EPI_ISL_846391, EPI_ISL_846350, EPI_ISL_846467, EPI_ISL_846247, EPI_ISL_846485, EPI_ISL_846242, EPI_ISL_846446, EPI_ISL_846267, EPI_ISL_846503, EPI_ISL_846324, EPI_ISL_846380, EPI_ISL_846457, EPI_ISL_846331, EPI_ISL_846292, EPI_ISL_846243, EPI_ISL_846266, EPI_ISL_846213, EPI_ISL_846459, EPI_ISL_846381, EPI_ISL_846264, EPI_ISL_846496, EPI_ISL_846245, EPI_ISL_846440, EPI_ISL_846402, EPI_ISL_846428, EPI_ISL_846471, EPI_ISL_846288, EPI_ISL_846430, EPI_ISL_846282, EPI_ISL_846452, EPI_ISL_846371, EPI_ISL_846499, EPI_ISL_846470, EPI_ISL_846311, EPI_ISL_846249, EPI_ISL_846365, EPI_ISL_846301, EPI_ISL_846215, EPI_ISL_846240, EPI_ISL_846403, EPI_ISL_846498, EPI_ISL_846298, EPI_ISL_846504, EPI_ISL_846379, EPI_ISL_846252, EPI_ISL_846388, EPI_ISL_846236, EPI_ISL_846409, EPI_ISL_846469, EPI_ISL_846426, EPI_ISL_846353, EPI_ISL_846442, EPI_ISL_846255, EPI_ISL_846291, EPI_ISL_846361, EPI_ISL_846289, EPI_ISL_846204, EPI_ISL_846491, EPI_ISL_846445, EPI_ISL_846410, EPI_ISL_846464, EPI_ISL_846316, EPI_ISL_846228, EPI_ISL_846235, EPI_ISL_846211, EPI_ISL_846271, EPI_ISL_846443, EPI_ISL_846450, EPI_ISL_846333, EPI_ISL_846229, EPI_ISL_846369, EPI_ISL_846454, EPI_ISL_846418, EPI_ISL_846458, EPI_ISL_846427, EPI_ISL_846265, EPI_ISL_846238, EPI_ISL_846303, EPI_ISL_846413, EPI_ISL_846497, EPI_ISL_846419, EPI_ISL_846501, EPI_ISL_846405, EPI_ISL_846248, EPI_ISL_846232, EPI_ISL_846373, EPI_ISL_846332, EPI_ISL_846366, EPI_ISL_846507, EPI_ISL_846212, EPI_ISL_846272, EPI_ISL_846478, EPI_ISL_846284, EPI_ISL_846345, EPI_ISL_846312, EPI_ISL_846321, EPI_ISL_846420, EPI_ISL_846362, EPI_ISL_909628, EPI_ISL_909647, EPI_ISL_909639, EPI_ISL_909638, EPI_ISL_909642, EPI_ISL_909609, EPI_ISL_909625, EPI_ISL_909620, EPI_ISL_909600, EPI_ISL_909612, EPI_ISL_909627, EPI_ISL_909626, EPI_ISL_909602, EPI_ISL_909618, EPI_ISL_909632, EPI_ISL_909634, EPI_ISL_909597, EPI_ISL_909623, EPI_ISL_909643, EPI_ISL_909595, EPI_ISL_909631, EPI_ISL_909607, EPI_ISL_909649, EPI_ISL_909635, EPI_ISL_909624, EPI_ISL_909630, EPI_ISL_909604, EPI_ISL_909619, EPI_ISL_909599, EPI_ISL_912226, EPI_ISL_909601, EPI_ISL_909608, EPI_ISL_909650, EPI_ISL_909637, EPI_ISL_909596, EPI_ISL_909610, EPI_ISL_909633, EPI_ISL_909603, EPI_ISL_909651, EPI_ISL_909636, EPI_ISL_909614, EPI_ISL_909629, EPI_ISL_909613, EPI_ISL_909622, EPI_ISL_909616, EPI_ISL_909644, EPI_ISL_909606, EPI_ISL_909615, EPI_ISL_909611, EPI_ISL_909640, EPI_ISL_909646, EPI_ISL_909617, EPI_ISL_851801, EPI_ISL_851765, EPI_ISL_851883, EPI_ISL_851841, EPI_ISL_851759, EPI_ISL_851744, EPI_ISL_851937, EPI_ISL_851917, EPI_ISL_851869, EPI_ISL_851789, EPI_ISL_851836, EPI_ISL_851721, EPI_ISL_851825, EPI_ISL_851923, EPI_ISL_851813, EPI_ISL_851862, EPI_ISL_851873, EPI_ISL_851848, EPI_ISL_851927, EPI_ISL_851858, EPI_ISL_851907, EPI_ISL_851782, EPI_ISL_851717, EPI_ISL_851795, EPI_ISL_851872, EPI_ISL_851943, EPI_ISL_851741, EPI_ISL_851874, EPI_ISL_851834, EPI_ISL_851899, EPI_ISL_851768, EPI_ISL_851924, EPI_ISL_851855, EPI_ISL_851952, EPI_ISL_851827, EPI_ISL_851941, EPI_ISL_851773, EPI_ISL_851838, EPI_ISL_851938, EPI_ISL_851944, EPI_ISL_851925, EPI_ISL_851778, EPI_ISL_851928, EPI_ISL_851921, EPI_ISL_851718, EPI_ISL_851947, EPI_ISL_851784, EPI_ISL_851711, EPI_ISL_851806, EPI_ISL_851793, EPI_ISL_851884, EPI_ISL_851935, EPI_ISL_851918, EPI_ISL_851771, EPI_ISL_851820, EPI_ISL_851682, EPI_ISL_851926, EPI_ISL_851831, EPI_ISL_851932, EPI_ISL_851724, EPI_ISL_851752, EPI_ISL_851769, EPI_ISL_851951, EPI_ISL_851704, EPI_ISL_851886, EPI_ISL_851680, EPI_ISL_851946, EPI_ISL_851679, EPI_ISL_851804, EPI_ISL_851715, EPI_ISL_851722, EPI_ISL_851854, EPI_ISL_851716, EPI_ISL_851731, EPI_ISL_851882, EPI_ISL_851703, EPI_ISL_851887, EPI_ISL_851809, EPI_ISL_851802, EPI_ISL_851732, EPI_ISL_851835, EPI_ISL_851740, EPI_ISL_851791, EPI_ISL_851779, EPI_ISL_851739, EPI_ISL_851750, EPI_ISL_851748, EPI_ISL_851853, EPI_ISL_851897, EPI_ISL_851903, EPI_ISL_851828, EPI_ISL_851692, EPI_ISL_851673, EPI_ISL_851688, EPI_ISL_851730, EPI_ISL_851786, EPI_ISL_851875, EPI_ISL_851913, EPI_ISL_851790, EPI_ISL_851712, EPI_ISL_851889, EPI_ISL_851915, EPI_ISL_851816, EPI_ISL_851890, EPI_ISL_851702, EPI_ISL_851861, EPI_ISL_851817, EPI_ISL_851691, EPI_ISL_851742, EPI_ISL_851723, EPI_ISL_851914, EPI_ISL_851832, EPI_ISL_851931, EPI_ISL_851684, EPI_ISL_851818, EPI_ISL_851758, EPI_ISL_851879, EPI_ISL_851719, EPI_ISL_851753, EPI_ISL_851783, EPI_ISL_851844, EPI_ISL_851678, EPI_ISL_851815, EPI_ISL_851808, EPI_ISL_851810, EPI_ISL_851762, EPI_ISL_851912, EPI_ISL_851697, EPI_ISL_851733, EPI_ISL_851787, EPI_ISL_851766, EPI_ISL_851904, EPI_ISL_851705, EPI_ISL_851894, EPI_ISL_851893, EPI_ISL_851830, EPI_ISL_851698, EPI_ISL_851756, EPI_ISL_851953, EPI_ISL_851728, EPI_ISL_851707, EPI_ISL_851845, EPI_ISL_851675, EPI_ISL_851775, EPI_ISL_851909, EPI_ISL_851683, EPI_ISL_851824, EPI_ISL_851745, EPI_ISL_851942, EPI_ISL_851726, EPI_ISL_851822, EPI_ISL_851881, EPI_ISL_851710, EPI_ISL_851713, EPI_ISL_851910, EPI_ISL_851696, EPI_ISL_851919, EPI_ISL_851843, EPI_ISL_851800, EPI_ISL_851695, EPI_ISL_851709, EPI_ISL_851911, EPI_ISL_851849, EPI_ISL_851867, EPI_ISL_851949, EPI_ISL_851839, EPI_ISL_851755, EPI_ISL_851811, EPI_ISL_851939, EPI_ISL_851823, EPI_ISL_851708, EPI_ISL_851842, EPI_ISL_851948, EPI_ISL_851945, EPI_ISL_851700, EPI_ISL_851819, EPI_ISL_851737, EPI_ISL_851761, EPI_ISL_851880, EPI_ISL_851850, EPI_ISL_851860, EPI_ISL_851736, EPI_ISL_851933, EPI_ISL_851746, EPI_ISL_851788, EPI_ISL_851896, EPI_ISL_851776, EPI_ISL_851735, EPI_ISL_851878, EPI_ISL_851706, EPI_ISL_851868, EPI_ISL_851902, EPI_ISL_851908, EPI_ISL_851833, EPI_ISL_851900, EPI_ISL_851821, EPI_ISL_851930, EPI_ISL_851694, EPI_ISL_851751, EPI_ISL_851852, EPI_ISL_851677, EPI_ISL_851777, EPI_ISL_851699, EPI_ISL_851826, EPI_ISL_851764, EPI_ISL_909621, EPI_ISL_909645, EPI_ISL_909605, EPI_ISL_909598, EPI_ISL_909641, EPI_ISL_852214, EPI_ISL_852107, EPI_ISL_851964, EPI_ISL_852091, EPI_ISL_852025, EPI_ISL_852183, EPI_ISL_881852, EPI_ISL_881741, EPI_ISL_881628, EPI_ISL_881903, EPI_ISL_881629, EPI_ISL_881912, EPI_ISL_881697, EPI_ISL_881782, EPI_ISL_881630, EPI_ISL_881724, EPI_ISL_881683, EPI_ISL_881897, EPI_ISL_881740, EPI_ISL_881644, EPI_ISL_881940, EPI_ISL_881902, EPI_ISL_881929, EPI_ISL_881665, EPI_ISL_881904, EPI_ISL_881925, EPI_ISL_881763, EPI_ISL_881747, EPI_ISL_881718, EPI_ISL_881737, EPI_ISL_881890, EPI_ISL_881655, EPI_ISL_881817, EPI_ISL_881801, EPI_ISL_881860, EPI_ISL_881760, EPI_ISL_881627, EPI_ISL_881926, EPI_ISL_881711, EPI_ISL_881700, EPI_ISL_881640, EPI_ISL_881709, EPI_ISL_881672, EPI_ISL_881649, EPI_ISL_881641, EPI_ISL_881842, EPI_ISL_881789, EPI_ISL_881660, EPI_ISL_881666, EPI_ISL_881867, EPI_ISL_881837, EPI_ISL_881671, EPI_ISL_881896, EPI_ISL_881905, EPI_ISL_881915, EPI_ISL_881686, EPI_ISL_881738, EPI_ISL_881656, EPI_ISL_881807, EPI_ISL_881701, EPI_ISL_881878, EPI_ISL_881913, EPI_ISL_881633, EPI_ISL_881830, EPI_ISL_881793, EPI_ISL_881815, EPI_ISL_881826, EPI_ISL_881713, EPI_ISL_881932, EPI_ISL_881894, EPI_ISL_881680, EPI_ISL_881840, EPI_ISL_881684, EPI_ISL_881922, EPI_ISL_881843, EPI_ISL_881756, EPI_ISL_881682, EPI_ISL_881944, EPI_ISL_881906, EPI_ISL_881687, EPI_ISL_881835, EPI_ISL_881698, EPI_ISL_881776, EPI_ISL_881715, EPI_ISL_881637, EPI_ISL_881728, EPI_ISL_881833, EPI_ISL_881720, EPI_ISL_881647, EPI_ISL_881704, EPI_ISL_881893, EPI_ISL_881907, EPI_ISL_881887, EPI_ISL_881909, EPI_ISL_881824, EPI_ISL_881692, EPI_ISL_881762, EPI_ISL_881916, EPI_ISL_881914, EPI_ISL_881675, EPI_ISL_881721, EPI_ISL_881699, EPI_ISL_881673, EPI_ISL_881875, EPI_ISL_881885, EPI_ISL_881959, EPI_ISL_881810, EPI_ISL_881736, EPI_ISL_881688, EPI_ISL_881941, EPI_ISL_881723, EPI_ISL_881703, EPI_ISL_881754, EPI_ISL_881786, EPI_ISL_881748, EPI_ISL_881726, EPI_ISL_881849, EPI_ISL_881790, EPI_ISL_881879, EPI_ISL_881868, EPI_ISL_881806, EPI_ISL_881797, EPI_ISL_881645, EPI_ISL_881657, EPI_ISL_881900, EPI_ISL_881841, EPI_ISL_881823, EPI_ISL_881774, EPI_ISL_881777, EPI_ISL_881850, EPI_ISL_881668, EPI_ISL_881947, EPI_ISL_881956, EPI_ISL_881831, EPI_ISL_881739, EPI_ISL_881667, EPI_ISL_881768, EPI_ISL_881919, EPI_ISL_881933, EPI_ISL_881886, EPI_ISL_881679, EPI_ISL_881948, EPI_ISL_881729, EPI_ISL_881839, EPI_ISL_881759, EPI_ISL_881757, EPI_ISL_881752, EPI_ISL_881901, EPI_ISL_881899, EPI_ISL_881949, EPI_ISL_881836, EPI_ISL_881812, EPI_ISL_881734, EPI_ISL_881803, EPI_ISL_881623, EPI_ISL_881869, EPI_ISL_881818, EPI_ISL_881638, EPI_ISL_881816, EPI_ISL_881819, EPI_ISL_881648, EPI_ISL_881661, EPI_ISL_881865, EPI_ISL_881935, EPI_ISL_881882, EPI_ISL_881844, EPI_ISL_881800, EPI_ISL_881811, EPI_ISL_881862, EPI_ISL_881794, EPI_ISL_881825, EPI_ISL_881934, EPI_ISL_881632, EPI_ISL_881829, EPI_ISL_881888, EPI_ISL_881658, EPI_ISL_881936, EPI_ISL_881834, EPI_ISL_881669, EPI_ISL_881846, EPI_ISL_881880, EPI_ISL_881827, EPI_ISL_881917, EPI_ISL_881694, EPI_ISL_881771, EPI_ISL_881822, EPI_ISL_881772, EPI_ISL_881908, EPI_ISL_881670, EPI_ISL_881677, EPI_ISL_881662, EPI_ISL_881847, EPI_ISL_881838, EPI_ISL_881832, EPI_ISL_881765, EPI_ISL_881809, EPI_ISL_881636, EPI_ISL_881785, EPI_ISL_1346482, EPI_ISL_881753, EPI_ISL_881783, EPI_ISL_881625, EPI_ISL_881820, EPI_ISL_881952, EPI_ISL_881892, EPI_ISL_881743, EPI_ISL_881631, EPI_ISL_881845, EPI_ISL_881642, EPI_ISL_881624, EPI_ISL_881876, EPI_ISL_881719, EPI_ISL_881691, EPI_ISL_881779, EPI_ISL_881874, EPI_ISL_881689, EPI_ISL_881766, EPI_ISL_881872, EPI_ISL_881945, EPI_ISL_881883, EPI_ISL_881895, EPI_ISL_881769, EPI_ISL_881870, EPI_ISL_881663, EPI_ISL_881918, EPI_ISL_881927, EPI_ISL_881749, EPI_ISL_881761, EPI_ISL_881954, EPI_ISL_881650, EPI_ISL_881951, EPI_ISL_881857, EPI_ISL_881938, EPI_ISL_881855, EPI_ISL_881866, EPI_ISL_881795, EPI_ISL_881780, EPI_ISL_881854, EPI_ISL_881755, EPI_ISL_881946, EPI_ISL_881798, EPI_ISL_881787, EPI_ISL_881821, EPI_ISL_881813, EPI_ISL_881957, EPI_ISL_881796, EPI_ISL_881930, EPI_ISL_881751, EPI_ISL_881805, EPI_ISL_881861, EPI_ISL_881853, EPI_ISL_881924, EPI_ISL_881742, EPI_ISL_881873, EPI_ISL_881778, EPI_ISL_881939, EPI_ISL_881652, EPI_ISL_881654, EPI_ISL_881804, EPI_ISL_881921, EPI_ISL_881788, EPI_ISL_881767, EPI_ISL_881646, EPI_ISL_881708, EPI_ISL_881773, EPI_ISL_881735, EPI_ISL_881695, EPI_ISL_881707, EPI_ISL_881910, EPI_ISL_881950, EPI_ISL_881745, EPI_ISL_881730, EPI_ISL_881858, EPI_ISL_881943, EPI_ISL_881732, EPI_ISL_881923, EPI_ISL_881758, EPI_ISL_881920, EPI_ISL_881731, EPI_ISL_881712, EPI_ISL_881681, EPI_ISL_881848, EPI_ISL_881799, EPI_ISL_881889, EPI_ISL_881891, EPI_ISL_881653, EPI_ISL_881871, EPI_ISL_881802, EPI_ISL_881664, EPI_ISL_881674, EPI_ISL_881716, EPI_ISL_881928, EPI_ISL_881770, EPI_ISL_881953, EPI_ISL_881706, EPI_ISL_881864, EPI_ISL_881727, EPI_ISL_881705, EPI_ISL_881863, EPI_ISL_881937, EPI_ISL_881942, EPI_ISL_881856, EPI_ISL_881685, EPI_ISL_881898, EPI_ISL_881851, EPI_ISL_881714, EPI_ISL_881960, EPI_ISL_881746, EPI_ISL_881791, EPI_ISL_881676, EPI_ISL_881725, EPI_ISL_881639, EPI_ISL_881702, EPI_ISL_881722, EPI_ISL_881784, EPI_ISL_881643, EPI_ISL_881710, EPI_ISL_881659, EPI_ISL_881877, EPI_ISL_881828, EPI_ISL_881733, EPI_ISL_881808, EPI_ISL_881651, EPI_ISL_881955, EPI_ISL_881958, EPI_ISL_881744, EPI_ISL_881911, EPI_ISL_881781, EPI_ISL_881814, EPI_ISL_881792, EPI_ISL_881764, EPI_ISL_881693, EPI_ISL_881881, EPI_ISL_881859, EPI_ISL_881750, EPI_ISL_881884, EPI_ISL_881690, EPI_ISL_881696, EPI_ISL_881775, EPI_ISL_881634, EPI_ISL_881931, EPI_ISL_882287, EPI_ISL_881968, EPI_ISL_882198, EPI_ISL_882123, EPI_ISL_882178, EPI_ISL_882062, EPI_ISL_882278, EPI_ISL_882155, EPI_ISL_882041, EPI_ISL_882099, EPI_ISL_882177, EPI_ISL_882117, EPI_ISL_882194, EPI_ISL_882230, EPI_ISL_881985, EPI_ISL_882158, EPI_ISL_882104, EPI_ISL_882256, EPI_ISL_882133, EPI_ISL_882226, EPI_ISL_882180, EPI_ISL_882286, EPI_ISL_882231, EPI_ISL_882236, EPI_ISL_882071, EPI_ISL_882257, EPI_ISL_882190, EPI_ISL_881980, EPI_ISL_882228, EPI_ISL_881993, EPI_ISL_882112, EPI_ISL_881976, EPI_ISL_882001, EPI_ISL_882150, EPI_ISL_881989, EPI_ISL_882232, EPI_ISL_882200, EPI_ISL_882171, EPI_ISL_882034, EPI_ISL_882266, EPI_ISL_882076, EPI_ISL_882222, EPI_ISL_882247, EPI_ISL_882289, EPI_ISL_882072, EPI_ISL_882250, EPI_ISL_882267, EPI_ISL_882108, EPI_ISL_882274, EPI_ISL_882260, EPI_ISL_882201, EPI_ISL_882042, EPI_ISL_882137, EPI_ISL_882018, EPI_ISL_882223, EPI_ISL_882189, EPI_ISL_882054, EPI_ISL_882153, EPI_ISL_882077, EPI_ISL_882168, EPI_ISL_882015, EPI_ISL_882107, EPI_ISL_882007, EPI_ISL_882110, EPI_ISL_882046, EPI_ISL_882218, EPI_ISL_882143, EPI_ISL_882140, EPI_ISL_882126, EPI_ISL_882252, EPI_ISL_882113, EPI_ISL_882074, EPI_ISL_882023, EPI_ISL_881991, EPI_ISL_882192, EPI_ISL_882203, EPI_ISL_882121, EPI_ISL_882146, EPI_ISL_882263, EPI_ISL_882026, EPI_ISL_881987, EPI_ISL_882096, EPI_ISL_882022, EPI_ISL_882027, EPI_ISL_882237, EPI_ISL_882139, EPI_ISL_864226, EPI_ISL_864267, EPI_ISL_864308, EPI_ISL_881998, EPI_ISL_882204, EPI_ISL_882211, EPI_ISL_882216, EPI_ISL_882281, EPI_ISL_882061, EPI_ISL_882088, EPI_ISL_882215, EPI_ISL_882273, EPI_ISL_881990, EPI_ISL_881973, EPI_ISL_882031, EPI_ISL_882047, EPI_ISL_881961, EPI_ISL_882066, EPI_ISL_882045, EPI_ISL_882055, EPI_ISL_882199, EPI_ISL_882166, EPI_ISL_882145, EPI_ISL_882229, EPI_ISL_882105, EPI_ISL_882219, EPI_ISL_882188, EPI_ISL_882075, EPI_ISL_881966, EPI_ISL_882235, EPI_ISL_881984, EPI_ISL_882169, EPI_ISL_882012, EPI_ISL_882017, EPI_ISL_882234, EPI_ISL_882118, EPI_ISL_882207, EPI_ISL_881975, EPI_ISL_881974, EPI_ISL_882089, EPI_ISL_881967, EPI_ISL_881977, EPI_ISL_882097, EPI_ISL_882163, EPI_ISL_881988, EPI_ISL_882095, EPI_ISL_882148, EPI_ISL_882175, EPI_ISL_882213, EPI_ISL_881978, EPI_ISL_882151, EPI_ISL_882141, EPI_ISL_882124, EPI_ISL_882087, EPI_ISL_882239, EPI_ISL_882030, EPI_ISL_882149, EPI_ISL_882024, EPI_ISL_882284, EPI_ISL_882092, EPI_ISL_882101, EPI_ISL_882032, EPI_ISL_882020, EPI_ISL_882285, EPI_ISL_882063, EPI_ISL_882206, EPI_ISL_882184, EPI_ISL_881962, EPI_ISL_882036, EPI_ISL_882262, EPI_ISL_882128, EPI_ISL_882282, EPI_ISL_882221, EPI_ISL_882093, EPI_ISL_882053, EPI_ISL_882010, EPI_ISL_881979, EPI_ISL_882116, EPI_ISL_882292, EPI_ISL_882135, EPI_ISL_882000, EPI_ISL_881986, EPI_ISL_882014, EPI_ISL_881969, EPI_ISL_882196, EPI_ISL_882004, EPI_ISL_882002, EPI_ISL_882161, EPI_ISL_882058, EPI_ISL_882134, EPI_ISL_882039, EPI_ISL_882191, EPI_ISL_882275, EPI_ISL_881983, EPI_ISL_882172, EPI_ISL_882271, EPI_ISL_882084, EPI_ISL_882174, EPI_ISL_882197, EPI_ISL_882272, EPI_ISL_882035, EPI_ISL_882258, EPI_ISL_882006, EPI_ISL_882049, EPI_ISL_882233, EPI_ISL_882021, EPI_ISL_882019, EPI_ISL_882130, EPI_ISL_882050, EPI_ISL_882268, EPI_ISL_881981, EPI_ISL_882241, EPI_ISL_882090, EPI_ISL_882279, EPI_ISL_882056, EPI_ISL_882227, EPI_ISL_882242, EPI_ISL_881996, EPI_ISL_882269, EPI_ISL_882183, EPI_ISL_882073, EPI_ISL_882060, EPI_ISL_882065, EPI_ISL_882259, EPI_ISL_882094, EPI_ISL_882296, EPI_ISL_882288, EPI_ISL_882005, EPI_ISL_882186, EPI_ISL_882248, EPI_ISL_882212, EPI_ISL_882157, EPI_ISL_882069, EPI_ISL_882025, EPI_ISL_882016, EPI_ISL_882078, EPI_ISL_882220, EPI_ISL_882079, EPI_ISL_882103, EPI_ISL_882225, EPI_ISL_882164, EPI_ISL_881995, EPI_ISL_882044, EPI_ISL_882154, EPI_ISL_881994, EPI_ISL_881992, EPI_ISL_882114, EPI_ISL_882209, EPI_ISL_882245, EPI_ISL_882298, EPI_ISL_882167, EPI_ISL_882102, EPI_ISL_882297, EPI_ISL_882109, EPI_ISL_882085, EPI_ISL_881999, EPI_ISL_882253, EPI_ISL_882059, EPI_ISL_882081, EPI_ISL_881963, EPI_ISL_882255, EPI_ISL_882224, EPI_ISL_882176, EPI_ISL_882013, EPI_ISL_882125, EPI_ISL_882295, EPI_ISL_882181, EPI_ISL_882243, EPI_ISL_882132, EPI_ISL_882127, EPI_ISL_882100, EPI_ISL_882038, EPI_ISL_882043, EPI_ISL_882048, EPI_ISL_882011, EPI_ISL_882264, EPI_ISL_881970, EPI_ISL_882185, EPI_ISL_882294, EPI_ISL_882144, EPI_ISL_882120, EPI_ISL_882136, EPI_ISL_882261, EPI_ISL_881972, EPI_ISL_882291, EPI_ISL_882080, EPI_ISL_882251, EPI_ISL_882202, EPI_ISL_882170, EPI_ISL_882082, EPI_ISL_882152, EPI_ISL_882208, EPI_ISL_882277, EPI_ISL_882122, EPI_ISL_882249, EPI_ISL_882129, EPI_ISL_882195, EPI_ISL_882187, EPI_ISL_882070, EPI_ISL_882280, EPI_ISL_882238, EPI_ISL_882142, EPI_ISL_882240, EPI_ISL_882037, EPI_ISL_882159, EPI_ISL_882205, EPI_ISL_882193, EPI_ISL_881982, EPI_ISL_882057, EPI_ISL_882067, EPI_ISL_882052, EPI_ISL_882115, EPI_ISL_881997, EPI_ISL_882179, EPI_ISL_882162, EPI_ISL_882214, EPI_ISL_882106, EPI_ISL_882293, EPI_ISL_882276, EPI_ISL_882156, EPI_ISL_882040, EPI_ISL_882119, EPI_ISL_882091, EPI_ISL_882098, EPI_ISL_882265, EPI_ISL_882138, EPI_ISL_882029, EPI_ISL_882068, EPI_ISL_882086, EPI_ISL_882003, EPI_ISL_882165, EPI_ISL_882009, EPI_ISL_882083, EPI_ISL_882131, EPI_ISL_882147, EPI_ISL_882160, EPI_ISL_882173, EPI_ISL_882244, EPI_ISL_882182, EPI_ISL_882246, EPI_ISL_882028, EPI_ISL_882033, EPI_ISL_881971, EPI_ISL_882283, EPI_ISL_881964, EPI_ISL_882064, EPI_ISL_882290, EPI_ISL_881965, EPI_ISL_882008, EPI_ISL_882210, EPI_ISL_882217, EPI_ISL_863072, EPI_ISL_863155, EPI_ISL_863004, EPI_ISL_862903, EPI_ISL_862893, EPI_ISL_863016, EPI_ISL_862936, EPI_ISL_863009, EPI_ISL_863129, EPI_ISL_862984, EPI_ISL_863228, EPI_ISL_863025, EPI_ISL_862989, EPI_ISL_863124, EPI_ISL_863142, EPI_ISL_863165, EPI_ISL_863038, EPI_ISL_863130, EPI_ISL_863120, EPI_ISL_862979, EPI_ISL_863141, EPI_ISL_862985, EPI_ISL_863087, EPI_ISL_862980, EPI_ISL_862966, EPI_ISL_862975, EPI_ISL_863052, EPI_ISL_862972, EPI_ISL_863150, EPI_ISL_863075, EPI_ISL_863139, EPI_ISL_863205, EPI_ISL_862892, EPI_ISL_862974, EPI_ISL_863166, EPI_ISL_862901, EPI_ISL_862920, EPI_ISL_863094, EPI_ISL_862947, EPI_ISL_863015, EPI_ISL_863003, EPI_ISL_863123, EPI_ISL_863216, EPI_ISL_863044, EPI_ISL_863197, EPI_ISL_863041, EPI_ISL_862971, EPI_ISL_862916, EPI_ISL_863160, EPI_ISL_863211, EPI_ISL_863229, EPI_ISL_862995, EPI_ISL_863232, EPI_ISL_862931, EPI_ISL_863206, EPI_ISL_863012, EPI_ISL_863149, EPI_ISL_862976, EPI_ISL_863066, EPI_ISL_863049, EPI_ISL_863097, EPI_ISL_862891, EPI_ISL_863115, EPI_ISL_863104, EPI_ISL_862905, EPI_ISL_863069, EPI_ISL_862978, EPI_ISL_863081, EPI_ISL_863071, EPI_ISL_862964, EPI_ISL_863073, EPI_ISL_863201, EPI_ISL_863186, EPI_ISL_862912, EPI_ISL_862913, EPI_ISL_862988, EPI_ISL_863106, EPI_ISL_863023, EPI_ISL_863046, EPI_ISL_863074, EPI_ISL_863138, EPI_ISL_862886, EPI_ISL_863179, EPI_ISL_863192, EPI_ISL_863013, EPI_ISL_863103, EPI_ISL_863122, EPI_ISL_863156, EPI_ISL_862887, EPI_ISL_863084, EPI_ISL_863180, EPI_ISL_863101, EPI_ISL_862983, EPI_ISL_862948, EPI_ISL_863112, EPI_ISL_863091, EPI_ISL_863188, EPI_ISL_863136, EPI_ISL_862919, EPI_ISL_863147, EPI_ISL_863054, EPI_ISL_863107, EPI_ISL_863109, EPI_ISL_862944, EPI_ISL_863195, EPI_ISL_863037, EPI_ISL_863221, EPI_ISL_863093, EPI_ISL_862911, EPI_ISL_863213, EPI_ISL_863127, EPI_ISL_863208, EPI_ISL_863098, EPI_ISL_863159, EPI_ISL_862890, EPI_ISL_862925, EPI_ISL_863214, EPI_ISL_863083, EPI_ISL_863240, EPI_ISL_863203, EPI_ISL_863209, EPI_ISL_863220, EPI_ISL_863090, EPI_ISL_863153, EPI_ISL_862953, EPI_ISL_863085, EPI_ISL_862987, EPI_ISL_862924, EPI_ISL_863110, EPI_ISL_863099, EPI_ISL_863157, EPI_ISL_863226, EPI_ISL_862952, EPI_ISL_863128, EPI_ISL_863007, EPI_ISL_863243, EPI_ISL_862969, EPI_ISL_863017, EPI_ISL_863144, EPI_ISL_862935, EPI_ISL_863036, EPI_ISL_863194, EPI_ISL_863043, EPI_ISL_863175, EPI_ISL_862897, EPI_ISL_863006, EPI_ISL_862918, EPI_ISL_862909, EPI_ISL_862970, EPI_ISL_863184, EPI_ISL_862917, EPI_ISL_863113, EPI_ISL_863168, EPI_ISL_863068, EPI_ISL_862930, EPI_ISL_863116, EPI_ISL_863236, EPI_ISL_862967, EPI_ISL_863199, EPI_ISL_863010, EPI_ISL_862960, EPI_ISL_863114, EPI_ISL_863082, EPI_ISL_862898, EPI_ISL_863217, EPI_ISL_863172, EPI_ISL_862945, EPI_ISL_862907, EPI_ISL_863227, EPI_ISL_863008, EPI_ISL_862965, EPI_ISL_863047, EPI_ISL_863176, EPI_ISL_863222, EPI_ISL_863161, EPI_ISL_863042, EPI_ISL_863011, EPI_ISL_863187, EPI_ISL_863092, EPI_ISL_862942, EPI_ISL_863224, EPI_ISL_862926, EPI_ISL_863219, EPI_ISL_863152, EPI_ISL_863039, EPI_ISL_863108, EPI_ISL_862906, EPI_ISL_863030, EPI_ISL_862896, EPI_ISL_863167, EPI_ISL_862957, EPI_ISL_863063, EPI_ISL_863111, EPI_ISL_863055, EPI_ISL_863119, EPI_ISL_862928, EPI_ISL_863077, EPI_ISL_862941, EPI_ISL_863100, EPI_ISL_863079, EPI_ISL_862908, EPI_ISL_862986, EPI_ISL_863086, EPI_ISL_863070, EPI_ISL_863169, EPI_ISL_863137, EPI_ISL_863089, EPI_ISL_863061, EPI_ISL_862915, EPI_ISL_863058, EPI_ISL_863140, EPI_ISL_863193, EPI_ISL_862938, EPI_ISL_862900, EPI_ISL_863126, EPI_ISL_863210, EPI_ISL_863218, EPI_ISL_863151, EPI_ISL_862888, EPI_ISL_862990, EPI_ISL_863162, EPI_ISL_863238, EPI_ISL_863146, EPI_ISL_862899, EPI_ISL_862962, EPI_ISL_863117, EPI_ISL_862961, EPI_ISL_863005, EPI_ISL_863045, EPI_ISL_863051, EPI_ISL_863171, EPI_ISL_862902, EPI_ISL_863170, EPI_ISL_863148, EPI_ISL_863125, EPI_ISL_863182, EPI_ISL_863034, EPI_ISL_862943, EPI_ISL_863133, EPI_ISL_863102, EPI_ISL_863230, EPI_ISL_863235, EPI_ISL_863189, EPI_ISL_863024, EPI_ISL_863000, EPI_ISL_863050, EPI_ISL_863173, EPI_ISL_863028, EPI_ISL_863158, EPI_ISL_862937, EPI_ISL_863135, EPI_ISL_863134, EPI_ISL_863190, EPI_ISL_863001, EPI_ISL_863027, EPI_ISL_863131, EPI_ISL_863062, EPI_ISL_862991, EPI_ISL_862977, EPI_ISL_863145, EPI_ISL_863018, EPI_ISL_863064, EPI_ISL_862997, EPI_ISL_862949, EPI_ISL_862954, EPI_ISL_863080, EPI_ISL_863200, EPI_ISL_863204, EPI_ISL_862922, EPI_ISL_862904, EPI_ISL_863244, EPI_ISL_862894, EPI_ISL_862929, EPI_ISL_862993, EPI_ISL_863207, EPI_ISL_863067, EPI_ISL_863048, EPI_ISL_862973, EPI_ISL_863178, EPI_ISL_862940, EPI_ISL_863059, EPI_ISL_863242, EPI_ISL_863031, EPI_ISL_863212, EPI_ISL_863132, EPI_ISL_863076, EPI_ISL_863234, EPI_ISL_863215, EPI_ISL_863096, EPI_ISL_863231, EPI_ISL_862955, EPI_ISL_862921, EPI_ISL_862956, EPI_ISL_863060, EPI_ISL_863029, EPI_ISL_863056, EPI_ISL_862933, EPI_ISL_862939, EPI_ISL_863225, EPI_ISL_863026, EPI_ISL_863239, EPI_ISL_863177, EPI_ISL_862994, EPI_ISL_862889, EPI_ISL_863033, EPI_ISL_863105, EPI_ISL_863143, EPI_ISL_863233, EPI_ISL_863019, EPI_ISL_863078, EPI_ISL_863040, EPI_ISL_862895, EPI_ISL_862982, EPI_ISL_863164, EPI_ISL_863237, EPI_ISL_863095, EPI_ISL_863057, EPI_ISL_862963, EPI_ISL_862959, EPI_ISL_863174, EPI_ISL_863118, EPI_ISL_862999, EPI_ISL_863154, EPI_ISL_863002, EPI_ISL_863065, EPI_ISL_862958, EPI_ISL_862950, EPI_ISL_863014, EPI_ISL_863163, EPI_ISL_863185, EPI_ISL_862992, EPI_ISL_862968, EPI_ISL_863198, EPI_ISL_863021, EPI_ISL_862951, EPI_ISL_862927, EPI_ISL_862981, EPI_ISL_862934, EPI_ISL_863202, EPI_ISL_863032, EPI_ISL_862923, EPI_ISL_863020, EPI_ISL_862914, EPI_ISL_863022, EPI_ISL_863181, EPI_ISL_862946, EPI_ISL_863191, EPI_ISL_862910, EPI_ISL_863035, EPI_ISL_863088, EPI_ISL_863196, EPI_ISL_862996, EPI_ISL_863223, EPI_ISL_863053, EPI_ISL_862998, EPI_ISL_862932, EPI_ISL_863241, EPI_ISL_863183, EPI_ISL_863121, EPI_ISL_873977, EPI_ISL_874132, EPI_ISL_874231, EPI_ISL_874236, EPI_ISL_874289, EPI_ISL_874303, EPI_ISL_874267, EPI_ISL_873962, EPI_ISL_874160, EPI_ISL_874128, EPI_ISL_873979, EPI_ISL_874296, EPI_ISL_874073, EPI_ISL_874125, EPI_ISL_874152, EPI_ISL_874249, EPI_ISL_874109, EPI_ISL_874189, EPI_ISL_874266, EPI_ISL_873968, EPI_ISL_874083, EPI_ISL_874184, EPI_ISL_874271, EPI_ISL_874286, EPI_ISL_874288, EPI_ISL_873991, EPI_ISL_874221, EPI_ISL_874281, EPI_ISL_874138, EPI_ISL_874217, EPI_ISL_874219, EPI_ISL_873995, EPI_ISL_874068, EPI_ISL_874308, EPI_ISL_874082, EPI_ISL_874099, EPI_ISL_874291, EPI_ISL_874047, EPI_ISL_874053, EPI_ISL_874265, EPI_ISL_874106, EPI_ISL_874229, EPI_ISL_873996, EPI_ISL_874123, EPI_ISL_874003, EPI_ISL_874170, EPI_ISL_874105, EPI_ISL_873987, EPI_ISL_874297, EPI_ISL_874005, EPI_ISL_873985, EPI_ISL_874172, EPI_ISL_874302, EPI_ISL_874040, EPI_ISL_874091, EPI_ISL_874054, EPI_ISL_874280, EPI_ISL_874197, EPI_ISL_873999, EPI_ISL_874210, EPI_ISL_874094, EPI_ISL_874206, EPI_ISL_874126, EPI_ISL_874230, EPI_ISL_873970, EPI_ISL_874255, EPI_ISL_874273, EPI_ISL_874200, EPI_ISL_874038, EPI_ISL_874211, EPI_ISL_874149, EPI_ISL_874178, EPI_ISL_874060, EPI_ISL_874216, EPI_ISL_874282, EPI_ISL_874088, EPI_ISL_874102, EPI_ISL_874121, EPI_ISL_874155, EPI_ISL_874202, EPI_ISL_874143, EPI_ISL_874081, EPI_ISL_874234, EPI_ISL_874218, EPI_ISL_874113, EPI_ISL_874272, EPI_ISL_873988, EPI_ISL_874193, EPI_ISL_874248, EPI_ISL_874071, EPI_ISL_874093, EPI_ISL_874252, EPI_ISL_874259, EPI_ISL_874209, EPI_ISL_874013, EPI_ISL_874033, EPI_ISL_874122, EPI_ISL_873972, EPI_ISL_874041, EPI_ISL_874032, EPI_ISL_874275, EPI_ISL_874130, EPI_ISL_874225, EPI_ISL_874024, EPI_ISL_874148, EPI_ISL_874240, EPI_ISL_874187, EPI_ISL_874101, EPI_ISL_874100, EPI_ISL_874031, EPI_ISL_874263, EPI_ISL_874191, EPI_ISL_874017, EPI_ISL_874246, EPI_ISL_874090, EPI_ISL_873994, EPI_ISL_874181, EPI_ISL_873971, EPI_ISL_874244, EPI_ISL_874052, EPI_ISL_874010, EPI_ISL_874254, EPI_ISL_873981, EPI_ISL_873986, EPI_ISL_874092, EPI_ISL_874188, EPI_ISL_874098, EPI_ISL_874173, EPI_ISL_874295, EPI_ISL_874118, EPI_ISL_874064, EPI_ISL_874115, EPI_ISL_874243, EPI_ISL_874203, EPI_ISL_874039, EPI_ISL_874198, EPI_ISL_874072, EPI_ISL_874158, EPI_ISL_873969, EPI_ISL_874176, EPI_ISL_874268, EPI_ISL_874258, EPI_ISL_874159, EPI_ISL_874182, EPI_ISL_874245, EPI_ISL_874204, EPI_ISL_873984, EPI_ISL_874285, EPI_ISL_882299, EPI_ISL_874144, EPI_ISL_874150, EPI_ISL_882300, EPI_ISL_874164, EPI_ISL_874096, EPI_ISL_874220, EPI_ISL_874284, EPI_ISL_874070, EPI_ISL_874022, EPI_ISL_873974, EPI_ISL_874287, EPI_ISL_873966, EPI_ISL_874035, EPI_ISL_874215, EPI_ISL_874154, EPI_ISL_874238, EPI_ISL_874185, EPI_ISL_874257, EPI_ISL_874084, EPI_ISL_874165, EPI_ISL_873965, EPI_ISL_874214, EPI_ISL_874111, EPI_ISL_874251, EPI_ISL_874087, EPI_ISL_874279, EPI_ISL_874002, EPI_ISL_874227, EPI_ISL_874196, EPI_ISL_874306, EPI_ISL_874168, EPI_ISL_874305, EPI_ISL_874205, EPI_ISL_874045, EPI_ISL_874051, EPI_ISL_874134, EPI_ISL_874137, EPI_ISL_873973, EPI_ISL_874056, EPI_ISL_874310, EPI_ISL_874156, EPI_ISL_874264, EPI_ISL_874283, EPI_ISL_874226, EPI_ISL_873961, EPI_ISL_874239, EPI_ISL_874095, EPI_ISL_874086, EPI_ISL_874026, EPI_ISL_874167, EPI_ISL_874080, EPI_ISL_874065, EPI_ISL_874274, EPI_ISL_874055, EPI_ISL_873964, EPI_ISL_874292, EPI_ISL_874127, EPI_ISL_874175, EPI_ISL_874108, EPI_ISL_873989, EPI_ISL_874058, EPI_ISL_874145, EPI_ISL_874110, EPI_ISL_873963, EPI_ISL_874062, EPI_ISL_874107, EPI_ISL_874232, EPI_ISL_874253, EPI_ISL_874042, EPI_ISL_873997, EPI_ISL_874028, EPI_ISL_874025, EPI_ISL_873993, EPI_ISL_874044, EPI_ISL_874043, EPI_ISL_874114, EPI_ISL_874116, EPI_ISL_874103, EPI_ISL_874208, EPI_ISL_874089, EPI_ISL_874075, EPI_ISL_874016, EPI_ISL_874131, EPI_ISL_874276, EPI_ISL_874142, EPI_ISL_874192, EPI_ISL_874074, EPI_ISL_874212, EPI_ISL_874190, EPI_ISL_874299, EPI_ISL_874270, EPI_ISL_874201, EPI_ISL_873982, EPI_ISL_874066, EPI_ISL_874256, EPI_ISL_874247, EPI_ISL_873980, EPI_ISL_874278, EPI_ISL_874001, EPI_ISL_874147, EPI_ISL_874233, EPI_ISL_874235, EPI_ISL_874078, EPI_ISL_994573, EPI_ISL_931737, EPI_ISL_964237, EPI_ISL_1115689, EPI_ISL_1653758, EPI_ISL_1806898, EPI_ISL_2153047, EPI_ISL_822317, EPI_ISL_656608, EPI_ISL_918061, EPI_ISL_880237, EPI_ISL_1190728, EPI_ISL_918060, EPI_ISL_948454, EPI_ISL_963908, EPI_ISL_1190725, EPI_ISL_1317211, EPI_ISL_1315994, EPI_ISL_1378450, EPI_ISL_1506533, EPI_ISL_1507041, EPI_ISL_1506572, EPI_ISL_1831003, EPI_ISL_1830808, EPI_ISL_918125, EPI_ISL_649359, EPI_ISL_662488, EPI_ISL_701781, EPI_ISL_710704, EPI_ISL_909648, EPI_ISL_892205, EPI_ISL_892200, EPI_ISL_892145, EPI_ISL_892136, EPI_ISL_892129, EPI_ISL_864012, EPI_ISL_892143, EPI_ISL_892146, EPI_ISL_864073, EPI_ISL_863971, EPI_ISL_892147, EPI_ISL_892166, EPI_ISL_892169, EPI_ISL_892153, EPI_ISL_892151, EPI_ISL_892152, EPI_ISL_892163, EPI_ISL_892167, EPI_ISL_892162, EPI_ISL_892160, EPI_ISL_892168, EPI_ISL_892156, EPI_ISL_892172, EPI_ISL_892144, EPI_ISL_892130, EPI_ISL_892135, EPI_ISL_863529, EPI_ISL_863504, EPI_ISL_892202, EPI_ISL_892203, EPI_ISL_892148, EPI_ISL_892132, EPI_ISL_892138, EPI_ISL_892137, EPI_ISL_892134, EPI_ISL_892204, EPI_ISL_892141, EPI_ISL_892139, EPI_ISL_892131, EPI_ISL_892149, EPI_ISL_892127, EPI_ISL_892126, EPI_ISL_892133, EPI_ISL_892199, EPI_ISL_892198, EPI_ISL_892128, EPI_ISL_892142, EPI_ISL_892140, EPI_ISL_892180, EPI_ISL_892178, EPI_ISL_892189, EPI_ISL_892188, EPI_ISL_892173, EPI_ISL_874975, EPI_ISL_892165, EPI_ISL_892150, EPI_ISL_892171, EPI_ISL_892159, EPI_ISL_874336, EPI_ISL_892187, EPI_ISL_892177, EPI_ISL_892179, EPI_ISL_892174, EPI_ISL_892182, EPI_ISL_892186, EPI_ISL_892175, EPI_ISL_892184, EPI_ISL_892164, EPI_ISL_892176, EPI_ISL_892170, EPI_ISL_892181, EPI_ISL_892161, EPI_ISL_892155, EPI_ISL_892158, EPI_ISL_892154, EPI_ISL_892157, EPI_ISL_892185, EPI_ISL_892183, EPI_ISL_991921, EPI_ISL_991929, EPI_ISL_991949, EPI_ISL_991947, EPI_ISL_991938, EPI_ISL_991925, EPI_ISL_991934, EPI_ISL_991927, EPI_ISL_991933, EPI_ISL_991945, EPI_ISL_991936, EPI_ISL_991930, EPI_ISL_991928, EPI_ISL_991917, EPI_ISL_991932, EPI_ISL_991926, EPI_ISL_991939, EPI_ISL_991963, EPI_ISL_991916, EPI_ISL_991943, EPI_ISL_991937, EPI_ISL_991918, EPI_ISL_991962, EPI_ISL_991931, EPI_ISL_991944, EPI_ISL_991959, EPI_ISL_991952, EPI_ISL_991951, EPI_ISL_892015, EPI_ISL_892014, EPI_ISL_892023, EPI_ISL_991958, EPI_ISL_991955, EPI_ISL_991960, EPI_ISL_991956, EPI_ISL_991961, EPI_ISL_917057, EPI_ISL_991957, EPI_ISL_991953, EPI_ISL_991954, EPI_ISL_991919, EPI_ISL_991940, EPI_ISL_916819, EPI_ISL_991950, EPI_ISL_991924, EPI_ISL_991948, EPI_ISL_991941, EPI_ISL_991935, EPI_ISL_991920, EPI_ISL_991942, EPI_ISL_991923, EPI_ISL_892020, EPI_ISL_892018, EPI_ISL_892024, EPI_ISL_892017, EPI_ISL_892022, EPI_ISL_892016, EPI_ISL_892021, EPI_ISL_991946, EPI_ISL_991922, EPI_ISL_892019, EPI_ISL_892013, EPI_ISL_881339, EPI_ISL_881319, EPI_ISL_892045, EPI_ISL_892034, EPI_ISL_892036, EPI_ISL_892037, EPI_ISL_892048, EPI_ISL_892047, EPI_ISL_892049, EPI_ISL_892033, EPI_ISL_892029, EPI_ISL_892040, EPI_ISL_892030, EPI_ISL_881208, EPI_ISL_881066, EPI_ISL_892042, EPI_ISL_892025, EPI_ISL_892035, EPI_ISL_892046, EPI_ISL_892044, EPI_ISL_892043, EPI_ISL_892041, EPI_ISL_892032, EPI_ISL_892028, EPI_ISL_892039, EPI_ISL_892026, EPI_ISL_881032, EPI_ISL_892027, EPI_ISL_891980, EPI_ISL_891976, EPI_ISL_891984, EPI_ISL_891991, EPI_ISL_879912, EPI_ISL_891982, EPI_ISL_891981, EPI_ISL_891977, EPI_ISL_891975, EPI_ISL_891978, EPI_ISL_891990, EPI_ISL_891983, EPI_ISL_891974, EPI_ISL_879948, EPI_ISL_891986, EPI_ISL_891973, EPI_ISL_879765, EPI_ISL_892038, EPI_ISL_892031, EPI_ISL_891985, EPI_ISL_891989, EPI_ISL_891972, EPI_ISL_891987, EPI_ISL_891988, EPI_ISL_891979, EPI_ISL_891999, EPI_ISL_891997, EPI_ISL_891993, EPI_ISL_891995, EPI_ISL_880522, EPI_ISL_891992, EPI_ISL_892004, EPI_ISL_880352, EPI_ISL_892001, EPI_ISL_891996, EPI_ISL_892003, EPI_ISL_891998, EPI_ISL_892000, EPI_ISL_892002, EPI_ISL_891994, EPI_ISL_892010, EPI_ISL_892011, EPI_ISL_892007, EPI_ISL_892008, EPI_ISL_892006, EPI_ISL_892005, EPI_ISL_892012, EPI_ISL_892009, EPI_ISL_891945, EPI_ISL_891942, EPI_ISL_891944, EPI_ISL_878790, EPI_ISL_891943, EPI_ISL_879072, EPI_ISL_891935, EPI_ISL_891927, EPI_ISL_891930, EPI_ISL_891940, EPI_ISL_891936, EPI_ISL_878309, EPI_ISL_878138, EPI_ISL_891937, EPI_ISL_891934, EPI_ISL_891941, EPI_ISL_891933, EPI_ISL_891932, EPI_ISL_891938, EPI_ISL_891939, EPI_ISL_891929, EPI_ISL_891931, EPI_ISL_891928, EPI_ISL_891949, EPI_ISL_891956, EPI_ISL_891947, EPI_ISL_891955, EPI_ISL_891954, EPI_ISL_879120, EPI_ISL_891970, EPI_ISL_891950, EPI_ISL_891952, EPI_ISL_891968, EPI_ISL_891965, EPI_ISL_891951, EPI_ISL_891966, EPI_ISL_891948, EPI_ISL_891960, EPI_ISL_891946, EPI_ISL_891964, EPI_ISL_891962, EPI_ISL_891969, EPI_ISL_891953, EPI_ISL_891957, EPI_ISL_891959, EPI_ISL_891963, EPI_ISL_891958, EPI_ISL_1012866, EPI_ISL_891967, EPI_ISL_891961, EPI_ISL_891971, EPI_ISL_1012868, EPI_ISL_1012869, EPI_ISL_1012867, EPI_ISL_1012871, EPI_ISL_1012870, EPI_ISL_1012872, EPI_ISL_994416, EPI_ISL_994621, EPI_ISL_994625, EPI_ISL_994613, EPI_ISL_994639, EPI_ISL_994618, EPI_ISL_994644, EPI_ISL_994620, EPI_ISL_994645, EPI_ISL_994631, EPI_ISL_994616, EPI_ISL_994640, EPI_ISL_994632, EPI_ISL_994628, EPI_ISL_994642, EPI_ISL_994617, EPI_ISL_994612, EPI_ISL_994648, EPI_ISL_994619, EPI_ISL_994643, EPI_ISL_994629, EPI_ISL_994637, EPI_ISL_994641, EPI_ISL_885273, EPI_ISL_885323, EPI_ISL_994624, EPI_ISL_994622, EPI_ISL_994623, EPI_ISL_994627, EPI_ISL_994638, EPI_ISL_994611, EPI_ISL_994633, EPI_ISL_994647, EPI_ISL_994634, EPI_ISL_994636, EPI_ISL_994635, EPI_ISL_994630, EPI_ISL_994615, EPI_ISL_994646, EPI_ISL_994626, EPI_ISL_994614, EPI_ISL_891914, EPI_ISL_891920, EPI_ISL_891921, EPI_ISL_891901, EPI_ISL_877888, EPI_ISL_891907, EPI_ISL_891908, EPI_ISL_891925, EPI_ISL_891913, EPI_ISL_891910, EPI_ISL_891900, EPI_ISL_891899, EPI_ISL_891912, EPI_ISL_891903, EPI_ISL_891924, EPI_ISL_877920, EPI_ISL_891915, EPI_ISL_891911, EPI_ISL_891916, EPI_ISL_891917, EPI_ISL_878102, EPI_ISL_891926, EPI_ISL_891906, EPI_ISL_891919, EPI_ISL_891918, EPI_ISL_891902, EPI_ISL_891905, EPI_ISL_891923, EPI_ISL_891922, EPI_ISL_891904, EPI_ISL_891909, EPI_ISL_1012860, EPI_ISL_1012863, EPI_ISL_1012858, EPI_ISL_1012857, EPI_ISL_1012861, EPI_ISL_1012859, EPI_ISL_993153, EPI_ISL_1012864, EPI_ISL_994607, EPI_ISL_994597, EPI_ISL_994593, EPI_ISL_994587, EPI_ISL_994604, EPI_ISL_994583, EPI_ISL_994602, EPI_ISL_994590, EPI_ISL_994585, EPI_ISL_994598, EPI_ISL_994605, EPI_ISL_994603, EPI_ISL_994588, EPI_ISL_994596, EPI_ISL_994608, EPI_ISL_994601, EPI_ISL_994584, EPI_ISL_994595, EPI_ISL_994582, EPI_ISL_994586, EPI_ISL_994600, EPI_ISL_994599, EPI_ISL_994609, EPI_ISL_994591, EPI_ISL_994592, EPI_ISL_994606, EPI_ISL_994589, EPI_ISL_994594, EPI_ISL_994560, EPI_ISL_994556, EPI_ISL_994578, EPI_ISL_994558, EPI_ISL_994569, EPI_ISL_994554, EPI_ISL_885568, EPI_ISL_994581, EPI_ISL_994567, EPI_ISL_994563, EPI_ISL_994564, EPI_ISL_994562, EPI_ISL_994552, EPI_ISL_994579, EPI_ISL_994561, EPI_ISL_994551, EPI_ISL_994547, EPI_ISL_994576, EPI_ISL_994555, EPI_ISL_994553, EPI_ISL_994577, EPI_ISL_994571, EPI_ISL_994570, EPI_ISL_994550, EPI_ISL_994557, EPI_ISL_994572, EPI_ISL_994568, EPI_ISL_994575, EPI_ISL_994559, EPI_ISL_994566, EPI_ISL_885495, EPI_ISL_994574, EPI_ISL_994565, EPI_ISL_994580, EPI_ISL_885547, EPI_ISL_994549, EPI_ISL_994548, EPI_ISL_993403, EPI_ISL_993407, EPI_ISL_993405, EPI_ISL_993406, EPI_ISL_993404, EPI_ISL_993402, EPI_ISL_993408, EPI_ISL_993411, EPI_ISL_993409, EPI_ISL_993412, EPI_ISL_993410, EPI_ISL_993400, EPI_ISL_993398, EPI_ISL_993397, EPI_ISL_909513, EPI_ISL_993401, EPI_ISL_993399, EPI_ISL_907845, EPI_ISL_908355, EPI_ISL_993052, EPI_ISL_993047, EPI_ISL_993062, EPI_ISL_993045, EPI_ISL_993064, EPI_ISL_993068, EPI_ISL_993046, EPI_ISL_993055, EPI_ISL_993071, EPI_ISL_993076, EPI_ISL_993074, EPI_ISL_907718, EPI_ISL_993072, EPI_ISL_993082, EPI_ISL_993075, EPI_ISL_993078, EPI_ISL_993081, EPI_ISL_993066, EPI_ISL_993048, EPI_ISL_993057, EPI_ISL_993065, EPI_ISL_993044, EPI_ISL_993059, EPI_ISL_993050, EPI_ISL_993053, EPI_ISL_993069, EPI_ISL_993054, EPI_ISL_993070, EPI_ISL_993051, EPI_ISL_993043, EPI_ISL_993049, EPI_ISL_993060, EPI_ISL_993061, EPI_ISL_993058, EPI_ISL_993063, EPI_ISL_993067, EPI_ISL_993073, EPI_ISL_993077, EPI_ISL_993079, EPI_ISL_993080, EPI_ISL_1012825, EPI_ISL_1012811, EPI_ISL_1012812, EPI_ISL_1012818, EPI_ISL_1012815, EPI_ISL_1012816, EPI_ISL_1012819, EPI_ISL_1012807, EPI_ISL_1012810, EPI_ISL_1012821, EPI_ISL_1012823, EPI_ISL_1012814, EPI_ISL_1012822, EPI_ISL_1012813, EPI_ISL_1012824, EPI_ISL_1012856, EPI_ISL_1012853, EPI_ISL_1012852, EPI_ISL_1012820, EPI_ISL_1012826, EPI_ISL_1012809, EPI_ISL_1012817, EPI_ISL_991978, EPI_ISL_991981, EPI_ISL_991976, EPI_ISL_916214, EPI_ISL_991969, EPI_ISL_991977, EPI_ISL_991975, EPI_ISL_991965, EPI_ISL_991972, EPI_ISL_991966, EPI_ISL_1012842, EPI_ISL_1012830, EPI_ISL_1012841, EPI_ISL_1012843, EPI_ISL_1012835, EPI_ISL_1012850, EPI_ISL_1012847, EPI_ISL_992665, EPI_ISL_991970, EPI_ISL_991967, EPI_ISL_991971, EPI_ISL_991968, EPI_ISL_991974, EPI_ISL_991964, EPI_ISL_991973, EPI_ISL_992553, EPI_ISL_1012836, EPI_ISL_1012844, EPI_ISL_1012848, EPI_ISL_1012829, EPI_ISL_1012845, EPI_ISL_1012849, EPI_ISL_1012846, EPI_ISL_1012833, EPI_ISL_1012828, EPI_ISL_1012837, EPI_ISL_1012840, EPI_ISL_1012834, EPI_ISL_992709, EPI_ISL_1012831, EPI_ISL_1012838, EPI_ISL_1012832, EPI_ISL_1012827, EPI_ISL_1012839, EPI_ISL_1012854, EPI_ISL_1012851, EPI_ISL_1012855, EPI_ISL_991980, EPI_ISL_991979, EPI_ISL_991989, EPI_ISL_992016, EPI_ISL_992032, EPI_ISL_992007, EPI_ISL_992019, EPI_ISL_992015, EPI_ISL_992029, EPI_ISL_992037, EPI_ISL_992004, EPI_ISL_992024, EPI_ISL_992039, EPI_ISL_991986, EPI_ISL_917361, EPI_ISL_991984, EPI_ISL_991997, EPI_ISL_991998, EPI_ISL_991991, EPI_ISL_991995, EPI_ISL_991992, EPI_ISL_991988, EPI_ISL_991987, EPI_ISL_992034, EPI_ISL_992010, EPI_ISL_991983, EPI_ISL_992000, EPI_ISL_991999, EPI_ISL_991985, EPI_ISL_991994, EPI_ISL_991982, EPI_ISL_992001, EPI_ISL_991996, EPI_ISL_992002, EPI_ISL_992003, EPI_ISL_992027, EPI_ISL_992036, EPI_ISL_992011, EPI_ISL_992031, EPI_ISL_992030, EPI_ISL_992017, EPI_ISL_992005, EPI_ISL_992006, EPI_ISL_992026, EPI_ISL_992009, EPI_ISL_992013, EPI_ISL_992023, EPI_ISL_917824, EPI_ISL_992038, EPI_ISL_992020, EPI_ISL_992018, EPI_ISL_992012, EPI_ISL_992008, EPI_ISL_991990, EPI_ISL_991993, EPI_ISL_992022, EPI_ISL_992025, EPI_ISL_992028, EPI_ISL_992040, EPI_ISL_917668, EPI_ISL_917752, EPI_ISL_992014, EPI_ISL_992021, EPI_ISL_992035, EPI_ISL_992033, EPI_ISL_991211, EPI_ISL_991219, EPI_ISL_991905, EPI_ISL_991217, EPI_ISL_991210, EPI_ISL_991209, EPI_ISL_991216, EPI_ISL_991203, EPI_ISL_991221, EPI_ISL_991204, EPI_ISL_991207, EPI_ISL_948652, EPI_ISL_991208, EPI_ISL_991206, EPI_ISL_991213, EPI_ISL_991220, EPI_ISL_991218, EPI_ISL_991214, EPI_ISL_991215, EPI_ISL_991205, EPI_ISL_991202, EPI_ISL_991212, EPI_ISL_991908, EPI_ISL_991906, EPI_ISL_991907, EPI_ISL_991911, EPI_ISL_991913, EPI_ISL_991912, EPI_ISL_991909, EPI_ISL_991910, EPI_ISL_991915, EPI_ISL_991914, EPI_ISL_990052, EPI_ISL_990051, EPI_ISL_990048, EPI_ISL_990053, EPI_ISL_990045, EPI_ISL_990043, EPI_ISL_990044, EPI_ISL_990047, EPI_ISL_990057, EPI_ISL_990046, EPI_ISL_991181, EPI_ISL_991189, EPI_ISL_991190, EPI_ISL_990055, EPI_ISL_990050, EPI_ISL_991175, EPI_ISL_991185, EPI_ISL_991183, EPI_ISL_991193, EPI_ISL_991192, EPI_ISL_991186, EPI_ISL_991184, EPI_ISL_991182, EPI_ISL_991187, EPI_ISL_991176, EPI_ISL_991199, EPI_ISL_991180, EPI_ISL_991196, EPI_ISL_991177, EPI_ISL_991179, EPI_ISL_991174, EPI_ISL_991195, EPI_ISL_991188, EPI_ISL_991201, EPI_ISL_991200, EPI_ISL_991198, EPI_ISL_991191, EPI_ISL_947760, EPI_ISL_991197, EPI_ISL_991194, EPI_ISL_990056, EPI_ISL_990054, EPI_ISL_990049, EPI_ISL_1012789, EPI_ISL_1012806, EPI_ISL_1012788, EPI_ISL_1012790, EPI_ISL_1012802, EPI_ISL_1012791, EPI_ISL_1012800, EPI_ISL_1012799, EPI_ISL_1012798, EPI_ISL_1012804, EPI_ISL_1012795, EPI_ISL_1012787, EPI_ISL_1012796, EPI_ISL_1012801, EPI_ISL_1012797, EPI_ISL_1012803, EPI_ISL_1012792, EPI_ISL_1012805, EPI_ISL_1012794, EPI_ISL_1012793, EPI_ISL_991291, EPI_ISL_991296, EPI_ISL_991292, EPI_ISL_991286, EPI_ISL_991289, EPI_ISL_991303, EPI_ISL_991290, EPI_ISL_991298, EPI_ISL_991285, EPI_ISL_991300, EPI_ISL_991308, EPI_ISL_937625, EPI_ISL_991283, EPI_ISL_991304, EPI_ISL_991305, EPI_ISL_991293, EPI_ISL_991301, EPI_ISL_991287, EPI_ISL_991297, EPI_ISL_991306, EPI_ISL_991307, EPI_ISL_991284, EPI_ISL_991302, EPI_ISL_937756, EPI_ISL_991288, EPI_ISL_991295, EPI_ISL_991299, EPI_ISL_991294, EPI_ISL_931959, EPI_ISL_991270, EPI_ISL_991271, EPI_ISL_991278, EPI_ISL_991273, EPI_ISL_991281, EPI_ISL_991280, EPI_ISL_991277, EPI_ISL_991276, EPI_ISL_991274, EPI_ISL_991282, EPI_ISL_932156, EPI_ISL_932049, EPI_ISL_991272, EPI_ISL_991275, EPI_ISL_991279, EPI_ISL_1012766, EPI_ISL_1012776, EPI_ISL_1012773, EPI_ISL_1012782, EPI_ISL_1012781, EPI_ISL_1012779, EPI_ISL_1012772, EPI_ISL_1012764, EPI_ISL_1012786, EPI_ISL_1012769, EPI_ISL_1012768, EPI_ISL_1012783, EPI_ISL_1012784, EPI_ISL_1012780, EPI_ISL_1012775, EPI_ISL_1012770, EPI_ISL_1012771, EPI_ISL_1012785, EPI_ISL_1012777, EPI_ISL_1012767, EPI_ISL_1012778, EPI_ISL_1012765, EPI_ISL_990998, EPI_ISL_1012774, EPI_ISL_1012763, EPI_ISL_990653, EPI_ISL_1012748, EPI_ISL_1012739, EPI_ISL_1012754, EPI_ISL_1012760, EPI_ISL_1012743, EPI_ISL_1012751, EPI_ISL_1012752, EPI_ISL_1012755, EPI_ISL_1012749, EPI_ISL_1012744, EPI_ISL_1012742, EPI_ISL_1012758, EPI_ISL_1012756, EPI_ISL_1012761, EPI_ISL_1012746, EPI_ISL_1012757, EPI_ISL_1012747, EPI_ISL_1012762, EPI_ISL_1012759, EPI_ISL_1012745, EPI_ISL_1012741, EPI_ISL_1012736, EPI_ISL_1012738, EPI_ISL_1012750, EPI_ISL_1012737, EPI_ISL_1012740, EPI_ISL_990610, EPI_ISL_1012753, EPI_ISL_991263, EPI_ISL_991249, EPI_ISL_991252, EPI_ISL_991250, EPI_ISL_991254, EPI_ISL_991223, EPI_ISL_991256, EPI_ISL_991268, EPI_ISL_991266, EPI_ISL_991243, EPI_ISL_991261, EPI_ISL_991234, EPI_ISL_991253, EPI_ISL_991236, EPI_ISL_991247, EPI_ISL_991257, EPI_ISL_991240, EPI_ISL_991269, EPI_ISL_991255, EPI_ISL_991228, EPI_ISL_991226, EPI_ISL_991230, EPI_ISL_991246, EPI_ISL_991235, EPI_ISL_991245, EPI_ISL_991231, EPI_ISL_991264, EPI_ISL_991227, EPI_ISL_991265, EPI_ISL_991244, EPI_ISL_991258, EPI_ISL_991262, EPI_ISL_991232, EPI_ISL_991229, EPI_ISL_991239, EPI_ISL_991248, EPI_ISL_991237, EPI_ISL_991241, EPI_ISL_991259, EPI_ISL_991251, EPI_ISL_991242, EPI_ISL_991238, EPI_ISL_931765, EPI_ISL_991224, EPI_ISL_991233, EPI_ISL_991260, EPI_ISL_991225, EPI_ISL_991222, EPI_ISL_931828, EPI_ISL_991267, EPI_ISL_990017, EPI_ISL_990007, EPI_ISL_990008, EPI_ISL_990012, EPI_ISL_990014, EPI_ISL_990004, EPI_ISL_990003, EPI_ISL_990011, EPI_ISL_990006, EPI_ISL_989999, EPI_ISL_990005, EPI_ISL_946457, EPI_ISL_990009, EPI_ISL_990000, EPI_ISL_990145, EPI_ISL_990018, EPI_ISL_990016, EPI_ISL_990015, EPI_ISL_990010, EPI_ISL_990002, EPI_ISL_990013, EPI_ISL_990001, EPI_ISL_989998, EPI_ISL_990033, EPI_ISL_990042, EPI_ISL_990023, EPI_ISL_946876, EPI_ISL_990032, EPI_ISL_990035, EPI_ISL_990031, EPI_ISL_990038, EPI_ISL_990026, EPI_ISL_990019, EPI_ISL_990024, EPI_ISL_990036, EPI_ISL_990029, EPI_ISL_990040, EPI_ISL_990021, EPI_ISL_990039, EPI_ISL_990041, EPI_ISL_990020, EPI_ISL_990027, EPI_ISL_990037, EPI_ISL_990034, EPI_ISL_990025, EPI_ISL_990022, EPI_ISL_990030, EPI_ISL_990028, EPI_ISL_990157, EPI_ISL_990143, EPI_ISL_990141, EPI_ISL_990155, EPI_ISL_990144, EPI_ISL_990158, EPI_ISL_990151, EPI_ISL_990146, EPI_ISL_990148, EPI_ISL_990150, EPI_ISL_990149, EPI_ISL_990142, EPI_ISL_990154, EPI_ISL_990147, EPI_ISL_990152, EPI_ISL_990153, EPI_ISL_990156, EPI_ISL_1012722, EPI_ISL_1012720, EPI_ISL_1012715, EPI_ISL_1012733, EPI_ISL_1012728, EPI_ISL_1012723, EPI_ISL_1012732, EPI_ISL_1012726, EPI_ISL_1012731, EPI_ISL_1012729, EPI_ISL_1012721, EPI_ISL_1012724, EPI_ISL_1012725, EPI_ISL_1012714, EPI_ISL_1012734, EPI_ISL_1012735, EPI_ISL_1012718, EPI_ISL_1012730, EPI_ISL_1012716, EPI_ISL_1012717, EPI_ISL_1012727, EPI_ISL_1012719, EPI_ISL_1012713, EPI_ISL_1057734, EPI_ISL_1057732, EPI_ISL_1057740, EPI_ISL_1057763, EPI_ISL_1057726, EPI_ISL_1057762, EPI_ISL_1057737, EPI_ISL_1057745, EPI_ISL_1057749, EPI_ISL_1057741, EPI_ISL_1057739, EPI_ISL_1057743, EPI_ISL_1044213, EPI_ISL_1057757, EPI_ISL_1057750, EPI_ISL_1057759, EPI_ISL_1057728, EPI_ISL_1057752, EPI_ISL_1044088, EPI_ISL_1057761, EPI_ISL_1057755, EPI_ISL_1057744, EPI_ISL_1057758, EPI_ISL_1057751, EPI_ISL_1057736, EPI_ISL_1057756, EPI_ISL_1044179, EPI_ISL_1057738, EPI_ISL_1057735, EPI_ISL_1057729, EPI_ISL_1057746, EPI_ISL_1057727, EPI_ISL_1044019, EPI_ISL_1057748, EPI_ISL_1057733, EPI_ISL_1057753, EPI_ISL_1057754, EPI_ISL_1057760, EPI_ISL_1057742, EPI_ISL_945557, EPI_ISL_989871, EPI_ISL_989865, EPI_ISL_989879, EPI_ISL_989880, EPI_ISL_989861, EPI_ISL_989866, EPI_ISL_989857, EPI_ISL_989862, EPI_ISL_989858, EPI_ISL_989868, EPI_ISL_989864, EPI_ISL_989863, EPI_ISL_989875, EPI_ISL_989872, EPI_ISL_989878, EPI_ISL_989860, EPI_ISL_989870, EPI_ISL_989877, EPI_ISL_989859, EPI_ISL_989874, EPI_ISL_989856, EPI_ISL_989881, EPI_ISL_989873, EPI_ISL_989867, EPI_ISL_989876, EPI_ISL_989869, EPI_ISL_989505, EPI_ISL_989506, EPI_ISL_989494, EPI_ISL_989489, EPI_ISL_989483, EPI_ISL_989490, EPI_ISL_989495, EPI_ISL_989482, EPI_ISL_989485, EPI_ISL_989504, EPI_ISL_989785, EPI_ISL_989784, EPI_ISL_989794, EPI_ISL_989783, EPI_ISL_989793, EPI_ISL_956747, EPI_ISL_956535, EPI_ISL_989790, EPI_ISL_989781, EPI_ISL_989789, EPI_ISL_989788, EPI_ISL_989792, EPI_ISL_989786, EPI_ISL_989791, EPI_ISL_989782, EPI_ISL_989787, EPI_ISL_989486, EPI_ISL_989492, EPI_ISL_989493, EPI_ISL_989503, EPI_ISL_989500, EPI_ISL_989484, EPI_ISL_989488, EPI_ISL_989498, EPI_ISL_989499, EPI_ISL_989496, EPI_ISL_989491, EPI_ISL_989502, EPI_ISL_989497, EPI_ISL_989487, EPI_ISL_963931, EPI_ISL_989501, EPI_ISL_989513, EPI_ISL_989529, EPI_ISL_989508, EPI_ISL_989525, EPI_ISL_989528, EPI_ISL_989515, EPI_ISL_989517, EPI_ISL_989524, EPI_ISL_989514, EPI_ISL_989520, EPI_ISL_989511, EPI_ISL_989518, EPI_ISL_989516, EPI_ISL_989510, EPI_ISL_989521, EPI_ISL_989519, EPI_ISL_989523, EPI_ISL_989527, EPI_ISL_989509, EPI_ISL_989507, EPI_ISL_989512, EPI_ISL_989526, EPI_ISL_989522, EPI_ISL_989747, EPI_ISL_989750, EPI_ISL_989743, EPI_ISL_989741, EPI_ISL_989748, EPI_ISL_989738, EPI_ISL_989737, EPI_ISL_989752, EPI_ISL_989753, EPI_ISL_989735, EPI_ISL_989733, EPI_ISL_989755, EPI_ISL_989758, EPI_ISL_989736, EPI_ISL_989734, EPI_ISL_989757, EPI_ISL_969568, EPI_ISL_989740, EPI_ISL_989744, EPI_ISL_989742, EPI_ISL_989756, EPI_ISL_989732, EPI_ISL_989749, EPI_ISL_989745, EPI_ISL_989739, EPI_ISL_989746, EPI_ISL_989751, EPI_ISL_989754, EPI_ISL_989731, EPI_ISL_989766, EPI_ISL_989777, EPI_ISL_989778, EPI_ISL_989760, EPI_ISL_989780, EPI_ISL_989770, EPI_ISL_989762, EPI_ISL_989767, EPI_ISL_989765, EPI_ISL_989759, EPI_ISL_989772, EPI_ISL_989768, EPI_ISL_989761, EPI_ISL_989763, EPI_ISL_989775, EPI_ISL_989779, EPI_ISL_989771, EPI_ISL_989769, EPI_ISL_989773, EPI_ISL_989774, EPI_ISL_989776, EPI_ISL_989764, EPI_ISL_989445, EPI_ISL_989447, EPI_ISL_989448, EPI_ISL_1012707, EPI_ISL_1012698, EPI_ISL_1012705, EPI_ISL_1012712, EPI_ISL_1012709, EPI_ISL_1012708, EPI_ISL_1012701, EPI_ISL_1012697, EPI_ISL_1012699, EPI_ISL_1012700, EPI_ISL_989446, EPI_ISL_1012696, EPI_ISL_1012710, EPI_ISL_1012702, EPI_ISL_1012704, EPI_ISL_1012711, EPI_ISL_1012706, EPI_ISL_1012703, EPI_ISL_1012695, EPI_ISL_989115, EPI_ISL_989705, EPI_ISL_989710, EPI_ISL_989725, EPI_ISL_989728, EPI_ISL_989715, EPI_ISL_989717, EPI_ISL_989700, EPI_ISL_989696, EPI_ISL_989702, EPI_ISL_989723, EPI_ISL_989697, EPI_ISL_989698, EPI_ISL_989727, EPI_ISL_989720, EPI_ISL_989721, EPI_ISL_989706, EPI_ISL_989714, EPI_ISL_989444, EPI_ISL_989701, EPI_ISL_989712, EPI_ISL_989707, EPI_ISL_989719, EPI_ISL_989703, EPI_ISL_989711, EPI_ISL_989718, EPI_ISL_989699, EPI_ISL_989722, EPI_ISL_989708, EPI_ISL_989724, EPI_ISL_989709, EPI_ISL_964824, EPI_ISL_989716, EPI_ISL_989713, EPI_ISL_989704, EPI_ISL_989729, EPI_ISL_989730, EPI_ISL_989726, EPI_ISL_1012683, EPI_ISL_1012691, EPI_ISL_1012677, EPI_ISL_1012674, EPI_ISL_1012689, EPI_ISL_1012685, EPI_ISL_1012678, EPI_ISL_1012682, EPI_ISL_1012692, EPI_ISL_1012680, EPI_ISL_1012686, EPI_ISL_1012675, EPI_ISL_1012688, EPI_ISL_1012690, EPI_ISL_1012673, EPI_ISL_1012676, EPI_ISL_1012672, EPI_ISL_1012694, EPI_ISL_1012681, EPI_ISL_1012684, EPI_ISL_1012679, EPI_ISL_1012693, EPI_ISL_1012687, EPI_ISL_1012603, EPI_ISL_1012577, EPI_ISL_1012581, EPI_ISL_1012602, EPI_ISL_1012582, EPI_ISL_1012592, EPI_ISL_1012596, EPI_ISL_1012607, EPI_ISL_1012594, EPI_ISL_1012595, EPI_ISL_1012586, EPI_ISL_1012584, EPI_ISL_1012580, EPI_ISL_1012579, EPI_ISL_1012588, EPI_ISL_1012593, EPI_ISL_1012597, EPI_ISL_1012585, EPI_ISL_1012601, EPI_ISL_1012590, EPI_ISL_1012599, EPI_ISL_1012591, EPI_ISL_1012598, EPI_ISL_1012606, EPI_ISL_1012600, EPI_ISL_1012605, EPI_ISL_1012604, EPI_ISL_1012587, EPI_ISL_1012583, EPI_ISL_1012576, EPI_ISL_1012578, EPI_ISL_1012589, EPI_ISL_1012562, EPI_ISL_1012571, EPI_ISL_1012569, EPI_ISL_1012561, EPI_ISL_1012559, EPI_ISL_1012555, EPI_ISL_1012550, EPI_ISL_1012570, EPI_ISL_1012572, EPI_ISL_987091, EPI_ISL_1012564, EPI_ISL_1012557, EPI_ISL_1012558, EPI_ISL_1012560, EPI_ISL_1012575, EPI_ISL_987129, EPI_ISL_1012563, EPI_ISL_1012566, EPI_ISL_1012551, EPI_ISL_1012568, EPI_ISL_1012567, EPI_ISL_1012552, EPI_ISL_1012553, EPI_ISL_1012554, EPI_ISL_1012556, EPI_ISL_1012573, EPI_ISL_1012565, EPI_ISL_1012574, EPI_ISL_1019487, EPI_ISL_1019503, EPI_ISL_1019484, EPI_ISL_1019493, EPI_ISL_1019490, EPI_ISL_1019492, EPI_ISL_1019496, EPI_ISL_1019491, EPI_ISL_1019482, EPI_ISL_1019485, EPI_ISL_1019501, EPI_ISL_1019494, EPI_ISL_1019498, EPI_ISL_1019483, EPI_ISL_1019495, EPI_ISL_1019488, EPI_ISL_1011852, EPI_ISL_1019502, EPI_ISL_1019486, EPI_ISL_1019500, EPI_ISL_1019497, EPI_ISL_1019499, EPI_ISL_1019489, EPI_ISL_1033539, EPI_ISL_1033540, EPI_ISL_1033550, EPI_ISL_1033542, EPI_ISL_1033557, EPI_ISL_1033552, EPI_ISL_1033544, EPI_ISL_1033558, EPI_ISL_1033565, EPI_ISL_1033551, EPI_ISL_1033554, EPI_ISL_1033541, EPI_ISL_1033564, EPI_ISL_1033556, EPI_ISL_1033547, EPI_ISL_1033538, EPI_ISL_1033555, EPI_ISL_1033548, EPI_ISL_1033562, EPI_ISL_1033546, EPI_ISL_1033543, EPI_ISL_1033545, EPI_ISL_1033537, EPI_ISL_1033560, EPI_ISL_1033559, EPI_ISL_1033563, EPI_ISL_1033553, EPI_ISL_1033549, EPI_ISL_1033561, EPI_ISL_1045977, EPI_ISL_1045973, EPI_ISL_1045976, EPI_ISL_1045971, EPI_ISL_1045978, EPI_ISL_1045979, EPI_ISL_1018659, EPI_ISL_1045975, EPI_ISL_1045970, EPI_ISL_1045972, EPI_ISL_1045974, EPI_ISL_1018523, EPI_ISL_1057871, EPI_ISL_1057869, EPI_ISL_1057875, EPI_ISL_1057860, EPI_ISL_1057870, EPI_ISL_1057857, EPI_ISL_1057864, EPI_ISL_1057859, EPI_ISL_1057872, EPI_ISL_1057868, EPI_ISL_1057858, EPI_ISL_1057861, EPI_ISL_1057876, EPI_ISL_1057874, EPI_ISL_1057865, EPI_ISL_1057867, EPI_ISL_1057866, EPI_ISL_1057863, EPI_ISL_1044439, EPI_ISL_1044568, EPI_ISL_1058008, EPI_ISL_1057992, EPI_ISL_1058014, EPI_ISL_1057985, EPI_ISL_1057986, EPI_ISL_1058002, EPI_ISL_1058007, EPI_ISL_1058004, EPI_ISL_1057988, EPI_ISL_1058001, EPI_ISL_1058016, EPI_ISL_1058000, EPI_ISL_1058013, EPI_ISL_1057989, EPI_ISL_1058010, EPI_ISL_1058017, EPI_ISL_1057984, EPI_ISL_1058009, EPI_ISL_1057982, EPI_ISL_1057995, EPI_ISL_1044988, EPI_ISL_1057997, EPI_ISL_1058018, EPI_ISL_1057991, EPI_ISL_1057998, EPI_ISL_1058012, EPI_ISL_1057990, EPI_ISL_1057980, EPI_ISL_1057979, EPI_ISL_1058015, EPI_ISL_1057999, EPI_ISL_1057987, EPI_ISL_1058006, EPI_ISL_1057983, EPI_ISL_1057994, EPI_ISL_1057996, EPI_ISL_1058005, EPI_ISL_1058011, EPI_ISL_1057993, EPI_ISL_1057981, EPI_ISL_1063028, EPI_ISL_1063032, EPI_ISL_1063022, EPI_ISL_1063045, EPI_ISL_1063038, EPI_ISL_1043087, EPI_ISL_1063041, EPI_ISL_1043056, EPI_ISL_1063020, EPI_ISL_1063027, EPI_ISL_1063031, EPI_ISL_1063026, EPI_ISL_1063018, EPI_ISL_1042969, EPI_ISL_1063034, EPI_ISL_1063029, EPI_ISL_1063039, EPI_ISL_1063043, EPI_ISL_1063037, EPI_ISL_1063040, EPI_ISL_1063017, EPI_ISL_1063021, EPI_ISL_1063023, EPI_ISL_1063030, EPI_ISL_1063016, EPI_ISL_1063033, EPI_ISL_1063025, EPI_ISL_1063036, EPI_ISL_1063024, EPI_ISL_1063042, EPI_ISL_1063035, EPI_ISL_1043039, EPI_ISL_1043033, EPI_ISL_1063019, EPI_ISL_1063044, EPI_ISL_1057711, EPI_ISL_1057719, EPI_ISL_1057692, EPI_ISL_1057701, EPI_ISL_1057709, EPI_ISL_1057699, EPI_ISL_1057715, EPI_ISL_1057693, EPI_ISL_1043663, EPI_ISL_1057697, EPI_ISL_1057695, EPI_ISL_1057705, EPI_ISL_1057712, EPI_ISL_1057691, EPI_ISL_1057714, EPI_ISL_1057707, EPI_ISL_1057704, EPI_ISL_1057710, EPI_ISL_1057721, EPI_ISL_1057720, EPI_ISL_1043804, EPI_ISL_1057694, EPI_ISL_1057713, EPI_ISL_1057724, EPI_ISL_1057716, EPI_ISL_1057708, EPI_ISL_1057696, EPI_ISL_1057698, EPI_ISL_1057722, EPI_ISL_1057702, EPI_ISL_1057706, EPI_ISL_1057723, EPI_ISL_1057703, EPI_ISL_1057717, EPI_ISL_1057688, EPI_ISL_1057689, EPI_ISL_1057718, EPI_ISL_1057700, EPI_ISL_1057690, EPI_ISL_1072955, EPI_ISL_1072958, EPI_ISL_1072956, EPI_ISL_1072957, EPI_ISL_1072954, EPI_ISL_1084678, EPI_ISL_1084687, EPI_ISL_1084679, EPI_ISL_1084690, EPI_ISL_1084681, EPI_ISL_1084686, EPI_ISL_1084689, EPI_ISL_1084683, EPI_ISL_1084677, EPI_ISL_1084680, EPI_ISL_1084684, EPI_ISL_1072771, EPI_ISL_1084691, EPI_ISL_1084685, EPI_ISL_1084688, EPI_ISL_1084682, EPI_ISL_1084707, EPI_ISL_1084699, EPI_ISL_1072189, EPI_ISL_1084718, EPI_ISL_1084717, EPI_ISL_1084709, EPI_ISL_1084708, EPI_ISL_1084693, EPI_ISL_1084702, EPI_ISL_1084701, EPI_ISL_1084716, EPI_ISL_1084711, EPI_ISL_1084694, EPI_ISL_1084714, EPI_ISL_1084700, EPI_ISL_1084715, EPI_ISL_1084713, EPI_ISL_1084703, EPI_ISL_1084710, EPI_ISL_1084704, EPI_ISL_1084698, EPI_ISL_1084469, EPI_ISL_1116265, EPI_ISL_1116276, EPI_ISL_1116284, EPI_ISL_1116271, EPI_ISL_1116270, EPI_ISL_1116275, EPI_ISL_1083197, EPI_ISL_1116281, EPI_ISL_1116277, EPI_ISL_1116269, EPI_ISL_1116267, EPI_ISL_1116288, EPI_ISL_1116289, EPI_ISL_1116268, EPI_ISL_1116282, EPI_ISL_1116287, EPI_ISL_1116279, EPI_ISL_1116273, EPI_ISL_1116286, EPI_ISL_1116272, EPI_ISL_1116280, EPI_ISL_1116283, EPI_ISL_1116285, EPI_ISL_1116266, EPI_ISL_1116274, EPI_ISL_1116264, EPI_ISL_1116278, EPI_ISL_1116292, EPI_ISL_1116298, EPI_ISL_1083735, EPI_ISL_1116294, EPI_ISL_1116303, EPI_ISL_1116302, EPI_ISL_1116290, EPI_ISL_1116305, EPI_ISL_1116300, EPI_ISL_1116297, EPI_ISL_1116299, EPI_ISL_1116293, EPI_ISL_1116309, EPI_ISL_1116306, EPI_ISL_1116291, EPI_ISL_1116304, EPI_ISL_1116295, EPI_ISL_1083660, EPI_ISL_1116301, EPI_ISL_1116307, EPI_ISL_1116296, EPI_ISL_1116308, EPI_ISL_1083575, EPI_ISL_1115824, EPI_ISL_1115821, EPI_ISL_1115802, EPI_ISL_1115815, EPI_ISL_1115811, EPI_ISL_1115809, EPI_ISL_1115803, EPI_ISL_1115814, EPI_ISL_1115810, EPI_ISL_1101397, EPI_ISL_1115823, EPI_ISL_1115819, EPI_ISL_1115807, EPI_ISL_1115817, EPI_ISL_1101060, EPI_ISL_1115800, EPI_ISL_1115813, EPI_ISL_1115816, EPI_ISL_1101368, EPI_ISL_1115805, EPI_ISL_1115818, EPI_ISL_1115820, EPI_ISL_1115822, EPI_ISL_1115716, EPI_ISL_1115715, EPI_ISL_1190557, EPI_ISL_1190552, EPI_ISL_1190556, EPI_ISL_1115698, EPI_ISL_1115706, EPI_ISL_1115702, EPI_ISL_1115701, EPI_ISL_1115704, EPI_ISL_1115708, EPI_ISL_1115707, EPI_ISL_1115699, EPI_ISL_1115710, EPI_ISL_1115711, EPI_ISL_1115705, EPI_ISL_1115712, EPI_ISL_1190558, EPI_ISL_1190554, EPI_ISL_1190553, EPI_ISL_1190555, EPI_ISL_1190559, EPI_ISL_1122728, EPI_ISL_1122630, EPI_ISL_1122793, EPI_ISL_1122755, EPI_ISL_1122714, EPI_ISL_1122566, EPI_ISL_1122510, EPI_ISL_1122549, EPI_ISL_1115691, EPI_ISL_1115695, EPI_ISL_1115693, EPI_ISL_1115690, EPI_ISL_1115688, EPI_ISL_1115692, EPI_ISL_1190390, EPI_ISL_1190394, EPI_ISL_1190395, EPI_ISL_1190391, EPI_ISL_1190393, EPI_ISL_1190389, EPI_ISL_1190392, EPI_ISL_1188823, EPI_ISL_1188960, EPI_ISL_1188668, EPI_ISL_1188703, EPI_ISL_1188834, EPI_ISL_1188708, EPI_ISL_1188974, EPI_ISL_1188820, EPI_ISL_1188907, EPI_ISL_1188654, EPI_ISL_1188732, EPI_ISL_1188715, EPI_ISL_1188912, EPI_ISL_1188660, EPI_ISL_1188702, EPI_ISL_1188743, EPI_ISL_1208366, EPI_ISL_1208357, EPI_ISL_1208360, EPI_ISL_1208363, EPI_ISL_1208364, EPI_ISL_1208359, EPI_ISL_1208356, EPI_ISL_1208361, EPI_ISL_1208365, EPI_ISL_1224715, EPI_ISL_1224714, EPI_ISL_1224707, EPI_ISL_1224728, EPI_ISL_1224716, EPI_ISL_1224720, EPI_ISL_1224711, EPI_ISL_1224722, EPI_ISL_1224724, EPI_ISL_1224729, EPI_ISL_1224713, EPI_ISL_1224731, EPI_ISL_1224717, EPI_ISL_1224725, EPI_ISL_1224726, EPI_ISL_1224712, EPI_ISL_1224719, EPI_ISL_1224732, EPI_ISL_1224708, EPI_ISL_1224721, EPI_ISL_1224727, EPI_ISL_1224741, EPI_ISL_1224739, EPI_ISL_1224738, EPI_ISL_1224735, EPI_ISL_1224740, EPI_ISL_1224733, EPI_ISL_1224736, EPI_ISL_1224730, EPI_ISL_1224723, EPI_ISL_1224718, EPI_ISL_1224710, EPI_ISL_1224709, EPI_ISL_1224734, EPI_ISL_1224737, EPI_ISL_1189042, EPI_ISL_1189221, EPI_ISL_1189213, EPI_ISL_1189012, EPI_ISL_1189323, EPI_ISL_1189226, EPI_ISL_1189051, EPI_ISL_1189139, EPI_ISL_1189204, EPI_ISL_1189304, EPI_ISL_1189209, EPI_ISL_1189010, EPI_ISL_1189036, EPI_ISL_1187819, EPI_ISL_1208264, EPI_ISL_1208262, EPI_ISL_1208263, EPI_ISL_1224742, EPI_ISL_1207299, EPI_ISL_1246900, EPI_ISL_1224743, EPI_ISL_1224745, EPI_ISL_1208077, EPI_ISL_1208110, EPI_ISL_1208090, EPI_ISL_1224744, EPI_ISL_1277980, EPI_ISL_1205875, EPI_ISL_1246874, EPI_ISL_1246862, EPI_ISL_1246865, EPI_ISL_1246872, EPI_ISL_1246866, EPI_ISL_1246859, EPI_ISL_1246860, EPI_ISL_1246867, EPI_ISL_1246870, EPI_ISL_1246864, EPI_ISL_1246868, EPI_ISL_1246871, EPI_ISL_1246858, EPI_ISL_1246863, EPI_ISL_1246861, EPI_ISL_1246857, EPI_ISL_1246856, EPI_ISL_1246873, EPI_ISL_1246869, EPI_ISL_1507806, EPI_ISL_1507813, EPI_ISL_1507794, EPI_ISL_1507799, EPI_ISL_1507800, EPI_ISL_1507802, EPI_ISL_1507809, EPI_ISL_1507807, EPI_ISL_1277982, EPI_ISL_1507796, EPI_ISL_1507805, EPI_ISL_1507814, EPI_ISL_1277985, EPI_ISL_1277989, EPI_ISL_1277991, EPI_ISL_1277986, EPI_ISL_1277988, EPI_ISL_1277990, EPI_ISL_1277987, EPI_ISL_1277992, EPI_ISL_1277983, EPI_ISL_1277984, EPI_ISL_1277981, EPI_ISL_1245476, EPI_ISL_1245594, EPI_ISL_1277970, EPI_ISL_1277969, EPI_ISL_1277972, EPI_ISL_1277974, EPI_ISL_1277966, EPI_ISL_1277967, EPI_ISL_1277973, EPI_ISL_1277968, EPI_ISL_1277971, EPI_ISL_1278001, EPI_ISL_1277996, EPI_ISL_1277994, EPI_ISL_1277995, EPI_ISL_1277999, EPI_ISL_1245893, EPI_ISL_1278002, EPI_ISL_1277998, EPI_ISL_1277997, EPI_ISL_1278000, EPI_ISL_1277979, EPI_ISL_1277975, EPI_ISL_1277978, EPI_ISL_1277976, EPI_ISL_1277977, EPI_ISL_1277758, EPI_ISL_1277760, EPI_ISL_1277303, EPI_ISL_1277235, EPI_ISL_1277270, EPI_ISL_1277242, EPI_ISL_1277253, EPI_ISL_1277212, EPI_ISL_1277613, EPI_ISL_1277311, EPI_ISL_1332838, EPI_ISL_1332839, EPI_ISL_1332840, EPI_ISL_1332841, EPI_ISL_1332842, EPI_ISL_1277328, EPI_ISL_1277331, EPI_ISL_1277330, EPI_ISL_1277316, EPI_ISL_1277347, EPI_ISL_1277336, EPI_ISL_1277339, EPI_ISL_1277329, EPI_ISL_1277325, EPI_ISL_1277320, EPI_ISL_1277334, EPI_ISL_1277333, EPI_ISL_1277319, EPI_ISL_1332830, EPI_ISL_1277344, EPI_ISL_1277337, EPI_ISL_1277338, EPI_ISL_1255905, EPI_ISL_1332811, EPI_ISL_1332812, EPI_ISL_1329101, EPI_ISL_1329069, EPI_ISL_1329031, EPI_ISL_1328906, EPI_ISL_1328960, EPI_ISL_1329104, EPI_ISL_1329005, EPI_ISL_1329109, EPI_ISL_1330099, EPI_ISL_1330065, EPI_ISL_1330014, EPI_ISL_1330055, EPI_ISL_1329988, EPI_ISL_1330040, EPI_ISL_1330003, EPI_ISL_1330036, EPI_ISL_1330049, EPI_ISL_1378490, EPI_ISL_1377269, EPI_ISL_1377257, EPI_ISL_1377229, EPI_ISL_1377208, EPI_ISL_1377191, EPI_ISL_1377286, EPI_ISL_1377409, EPI_ISL_1377357, EPI_ISL_1377348, EPI_ISL_1377368, EPI_ISL_1377414, EPI_ISL_1377386, EPI_ISL_1375538, EPI_ISL_1375748, EPI_ISL_1375695, EPI_ISL_1375512, EPI_ISL_1375521, EPI_ISL_1375736, EPI_ISL_1376296, EPI_ISL_1376703, EPI_ISL_1376713, EPI_ISL_1375316, EPI_ISL_1375417, EPI_ISL_1375331, EPI_ISL_1416035, EPI_ISL_1416002, EPI_ISL_1416052, EPI_ISL_1415916, EPI_ISL_1415516, EPI_ISL_1415743, EPI_ISL_1415670, EPI_ISL_1415581, EPI_ISL_1415576, EPI_ISL_1415601, EPI_ISL_1416172, EPI_ISL_1416176, EPI_ISL_1416177, EPI_ISL_1416173, EPI_ISL_1416175, EPI_ISL_1416178, EPI_ISL_1455511, EPI_ISL_1414359, EPI_ISL_1414198, EPI_ISL_1455508, EPI_ISL_1455503, EPI_ISL_1455502, EPI_ISL_1455512, EPI_ISL_1455507, EPI_ISL_1454623, EPI_ISL_1414085, EPI_ISL_1414373, EPI_ISL_1414218, EPI_ISL_1414088, EPI_ISL_1414190, EPI_ISL_1414112, EPI_ISL_1455029, EPI_ISL_1455040, EPI_ISL_1411933, EPI_ISL_1411856, EPI_ISL_1454569, EPI_ISL_1454573, EPI_ISL_1454590, EPI_ISL_1454338, EPI_ISL_1454508, EPI_ISL_1454342, EPI_ISL_1412561, EPI_ISL_1412236, EPI_ISL_1412292, EPI_ISL_1412515, EPI_ISL_1412426, EPI_ISL_1412234, EPI_ISL_1454881, EPI_ISL_1454712, EPI_ISL_1411854, EPI_ISL_1412810, EPI_ISL_1412730, EPI_ISL_1454642, EPI_ISL_1454636, EPI_ISL_1454630, EPI_ISL_1454633, EPI_ISL_1454106, EPI_ISL_1454024, EPI_ISL_1453585, EPI_ISL_1453599, EPI_ISL_1508491, EPI_ISL_1508438, EPI_ISL_1507852, EPI_ISL_1451826, EPI_ISL_1451740, EPI_ISL_1451621, EPI_ISL_1451776, EPI_ISL_1507818, EPI_ISL_1507817, EPI_ISL_1507816, EPI_ISL_1507815, EPI_ISL_1507988, EPI_ISL_1508008, EPI_ISL_1507950, EPI_ISL_1507766, EPI_ISL_1507708, EPI_ISL_1507707, EPI_ISL_1507709, EPI_ISL_1507580, EPI_ISL_1507577, EPI_ISL_1507574, EPI_ISL_1507576, EPI_ISL_1507575, EPI_ISL_1507211, EPI_ISL_1507232, EPI_ISL_1507213, EPI_ISL_1507573, EPI_ISL_1507579, EPI_ISL_1507578, EPI_ISL_1506532, EPI_ISL_1506534, EPI_ISL_1507519, EPI_ISL_1506536, EPI_ISL_1506535, EPI_ISL_1506668, EPI_ISL_1507197, EPI_ISL_1507196, EPI_ISL_1653738, EPI_ISL_1507044, EPI_ISL_1507042, EPI_ISL_1507043, EPI_ISL_1506574, EPI_ISL_1506573, EPI_ISL_1506571, EPI_ISL_1506427, EPI_ISL_1506426, EPI_ISL_1506424, EPI_ISL_1506562, EPI_ISL_1506564, EPI_ISL_1506549, EPI_ISL_1506407, EPI_ISL_1506434, EPI_ISL_1506440, EPI_ISL_1506461, EPI_ISL_1506480, EPI_ISL_1538397, EPI_ISL_1519919, EPI_ISL_1519918, EPI_ISL_1538297, EPI_ISL_1538300, EPI_ISL_1538304, EPI_ISL_1538153, EPI_ISL_1538294, EPI_ISL_1538283, EPI_ISL_1538278, EPI_ISL_1538288, EPI_ISL_1538273, EPI_ISL_1538277, EPI_ISL_1544934, EPI_ISL_1544939, EPI_ISL_1537240, EPI_ISL_1537236, EPI_ISL_1537323, EPI_ISL_1537319, EPI_ISL_1537322, EPI_ISL_1537328, EPI_ISL_1537137, EPI_ISL_1537133, EPI_ISL_1537132, EPI_ISL_1544864, EPI_ISL_1564773, EPI_ISL_1616593, EPI_ISL_1632002, EPI_ISL_1631999, EPI_ISL_1632003, EPI_ISL_1632000, EPI_ISL_1653728, EPI_ISL_1653715, EPI_ISL_1653714, EPI_ISL_1653713, EPI_ISL_1653716, EPI_ISL_1719743, EPI_ISL_1700508, EPI_ISL_1700512, EPI_ISL_1700513, EPI_ISL_1700509, EPI_ISL_1700501, EPI_ISL_1700496, EPI_ISL_1700507, EPI_ISL_1700506, EPI_ISL_1700497, EPI_ISL_1700495, EPI_ISL_1700502, EPI_ISL_1700499, EPI_ISL_1700503, EPI_ISL_1700505, EPI_ISL_1700498, EPI_ISL_1700500, EPI_ISL_1700504, EPI_ISL_1742171, EPI_ISL_1742290, EPI_ISL_1742285, EPI_ISL_1741765, EPI_ISL_1741737, EPI_ISL_1741725, EPI_ISL_1741542, EPI_ISL_1741548, EPI_ISL_1741524, EPI_ISL_1791022, EPI_ISL_1741545, EPI_ISL_1807081, EPI_ISL_1831266, EPI_ISL_1831264, EPI_ISL_1831267, EPI_ISL_1831263, EPI_ISL_1831268, EPI_ISL_1831265, EPI_ISL_1912786, EPI_ISL_1912785, EPI_ISL_2080485, EPI_ISL_1912789, EPI_ISL_1912788, EPI_ISL_1912787, EPI_ISL_2022645, EPI_ISL_2022667, EPI_ISL_1912784, EPI_ISL_2238697, EPI_ISL_1912767, EPI_ISL_2080484, EPI_ISL_2080483, EPI_ISL_1912740, EPI_ISL_1912751, EPI_ISL_1912737, EPI_ISL_1912729, EPI_ISL_1939719, EPI_ISL_2138718, EPI_ISL_2006672, EPI_ISL_1987376, EPI_ISL_1987375, EPI_ISL_1987377, EPI_ISL_2006669, EPI_ISL_2006670, EPI_ISL_2006671, EPI_ISL_2022840, EPI_ISL_2022805, EPI_ISL_2080360, EPI_ISL_2022784, EPI_ISL_2022845, EPI_ISL_2092741, EPI_ISL_2092742, EPI_ISL_2122705, EPI_ISL_2122699, EPI_ISL_2122698, EPI_ISL_2138717, EPI_ISL_2138713, EPI_ISL_2138715, EPI_ISL_2152656, EPI_ISL_2152664, EPI_ISL_2152659, EPI_ISL_2152657, EPI_ISL_2238689, EPI_ISL_2238690, EPI_ISL_2238691, EPI_ISL_2238688, EPI_ISL_2238687, EPI_ISL_2254119, EPI_ISL_2254088, EPI_ISL_2254085, EPI_ISL_2254092, EPI_ISL_2254104, EPI_ISL_2254091, EPI_ISL_2254093, EPI_ISL_2254090, EPI_ISL_2296694, EPI_ISL_2348476, EPI_ISL_892232, EPI_ISL_892243, EPI_ISL_892235, EPI_ISL_892233, EPI_ISL_892237, EPI_ISL_892242, EPI_ISL_892238, EPI_ISL_892239, EPI_ISL_892240, EPI_ISL_892230, EPI_ISL_609209, EPI_ISL_892226, EPI_ISL_892221, EPI_ISL_892222, EPI_ISL_892223, EPI_ISL_710953, EPI_ISL_711034, EPI_ISL_710972, EPI_ISL_711045, EPI_ISL_710912, EPI_ISL_710918, EPI_ISL_711039, EPI_ISL_710968, EPI_ISL_710922, EPI_ISL_710941, EPI_ISL_710908, EPI_ISL_710977, EPI_ISL_710951, EPI_ISL_710970, EPI_ISL_710921, EPI_ISL_711037, EPI_ISL_710924, EPI_ISL_710916, EPI_ISL_710930, EPI_ISL_710931, EPI_ISL_710911, EPI_ISL_710962, EPI_ISL_710978, EPI_ISL_710963, EPI_ISL_710948, EPI_ISL_710926, EPI_ISL_710928, EPI_ISL_710909, EPI_ISL_710981, EPI_ISL_710915, EPI_ISL_711040, EPI_ISL_711041, EPI_ISL_710938, EPI_ISL_710976, EPI_ISL_710955, EPI_ISL_710957, EPI_ISL_710937, EPI_ISL_710980, EPI_ISL_710917, EPI_ISL_710927, EPI_ISL_711027, EPI_ISL_711033, EPI_ISL_711028, EPI_ISL_711030, EPI_ISL_711031, EPI_ISL_711042, EPI_ISL_711043, EPI_ISL_711036, EPI_ISL_711035, EPI_ISL_711032, EPI_ISL_711029, EPI_ISL_711046, EPI_ISL_711044, EPI_ISL_711047, EPI_ISL_710958, EPI_ISL_710946, EPI_ISL_710936, EPI_ISL_710919, EPI_ISL_710966, EPI_ISL_710933, EPI_ISL_710964, EPI_ISL_710940, EPI_ISL_710979, EPI_ISL_710910, EPI_ISL_710943, EPI_ISL_710965, EPI_ISL_710947, EPI_ISL_710935, EPI_ISL_710923, EPI_ISL_710925, EPI_ISL_710932, EPI_ISL_710950, EPI_ISL_710934, EPI_ISL_710960, EPI_ISL_710975, EPI_ISL_710913, EPI_ISL_710914, EPI_ISL_710971, EPI_ISL_710939, EPI_ISL_710991, EPI_ISL_710993, EPI_ISL_710988, EPI_ISL_710982, EPI_ISL_710992, EPI_ISL_710983, EPI_ISL_710984, EPI_ISL_710986, EPI_ISL_710973, EPI_ISL_710961, EPI_ISL_710954, EPI_ISL_710929, EPI_ISL_710920, EPI_ISL_710942, EPI_ISL_710967, EPI_ISL_710969, EPI_ISL_710974, EPI_ISL_710945, EPI_ISL_710956, EPI_ISL_710944, EPI_ISL_710952, EPI_ISL_710959, EPI_ISL_710949, EPI_ISL_710987, EPI_ISL_710994, EPI_ISL_710990, EPI_ISL_710989, EPI_ISL_645991, EPI_ISL_710985, EPI_ISL_711017, EPI_ISL_711016, EPI_ISL_711019, EPI_ISL_711008, EPI_ISL_646816, EPI_ISL_711011, EPI_ISL_711022, EPI_ISL_647068, EPI_ISL_711010, EPI_ISL_711012, EPI_ISL_711018, EPI_ISL_711021, EPI_ISL_711009, EPI_ISL_711020, EPI_ISL_711015, EPI_ISL_646848, EPI_ISL_711013, EPI_ISL_892220, EPI_ISL_646738, EPI_ISL_710870, EPI_ISL_710871, EPI_ISL_892219, EPI_ISL_710894, EPI_ISL_710893, EPI_ISL_710891, EPI_ISL_710892, EPI_ISL_892218, EPI_ISL_710895, EPI_ISL_710898, EPI_ISL_710897, EPI_ISL_710900, EPI_ISL_710890, EPI_ISL_710887, EPI_ISL_710889, EPI_ISL_710902, EPI_ISL_710888, EPI_ISL_710901, EPI_ISL_710899, EPI_ISL_710896, EPI_ISL_710866, EPI_ISL_710869, EPI_ISL_710865, EPI_ISL_710874, EPI_ISL_710873, EPI_ISL_710876, EPI_ISL_710875, EPI_ISL_656654, EPI_ISL_662254, EPI_ISL_710837, EPI_ISL_710722, EPI_ISL_710731, EPI_ISL_710721, EPI_ISL_710716, EPI_ISL_710720, EPI_ISL_710706, EPI_ISL_710703, EPI_ISL_710717, EPI_ISL_710723, EPI_ISL_710710, EPI_ISL_710709, EPI_ISL_710737, EPI_ISL_710707, EPI_ISL_710699, EPI_ISL_710708, EPI_ISL_710732, EPI_ISL_701753, EPI_ISL_710701, EPI_ISL_710700, EPI_ISL_710740, EPI_ISL_710742, EPI_ISL_702641, EPI_ISL_710734, EPI_ISL_710735, EPI_ISL_710738, EPI_ISL_710739, EPI_ISL_710743, EPI_ISL_710736, EPI_ISL_710744, EPI_ISL_710702, EPI_ISL_701674, EPI_ISL_710705, EPI_ISL_710713, EPI_ISL_710730, EPI_ISL_710727, EPI_ISL_710725, EPI_ISL_710714, EPI_ISL_710718, EPI_ISL_710711, EPI_ISL_702371, EPI_ISL_710712, EPI_ISL_710726, EPI_ISL_710724, EPI_ISL_710729, EPI_ISL_710715, EPI_ISL_710719, EPI_ISL_710728, EPI_ISL_710733, EPI_ISL_710741, EPI_ISL_767333, EPI_ISL_767331, EPI_ISL_767322, EPI_ISL_767326, EPI_ISL_767329, EPI_ISL_767324, EPI_ISL_991342, EPI_ISL_991346, EPI_ISL_991339, EPI_ISL_991345, EPI_ISL_991343, EPI_ISL_991341, EPI_ISL_991350, EPI_ISL_991338, EPI_ISL_991347, EPI_ISL_991344, EPI_ISL_767321, EPI_ISL_767330, EPI_ISL_767325, EPI_ISL_767320, EPI_ISL_767323, EPI_ISL_767327, EPI_ISL_767319, EPI_ISL_767332, EPI_ISL_767328, EPI_ISL_991324, EPI_ISL_915656, EPI_ISL_991334, EPI_ISL_991337, EPI_ISL_991317, EPI_ISL_915706, EPI_ISL_991315, EPI_ISL_991336, EPI_ISL_991329, EPI_ISL_991325, EPI_ISL_991311, EPI_ISL_991327, EPI_ISL_991316, EPI_ISL_991326, EPI_ISL_915550, EPI_ISL_991332, EPI_ISL_991322, EPI_ISL_991310, EPI_ISL_991321, EPI_ISL_991314, EPI_ISL_991313, EPI_ISL_991320, EPI_ISL_991333, EPI_ISL_991323, EPI_ISL_991330, EPI_ISL_991309, EPI_ISL_991318, EPI_ISL_991312, EPI_ISL_991328, EPI_ISL_991335, EPI_ISL_710750, EPI_ISL_710745, EPI_ISL_710749, EPI_ISL_710752, EPI_ISL_710747, EPI_ISL_710751, EPI_ISL_710746, EPI_ISL_991348, EPI_ISL_991340, EPI_ISL_991349, EPI_ISL_991319, EPI_ISL_991331, EPI_ISL_710638, EPI_ISL_710647, EPI_ISL_710632, EPI_ISL_710614, EPI_ISL_710631, EPI_ISL_710625, EPI_ISL_710628, EPI_ISL_710618, EPI_ISL_710620, EPI_ISL_710636, EPI_ISL_710617, EPI_ISL_710616, EPI_ISL_710648, EPI_ISL_710645, EPI_ISL_720907, EPI_ISL_767314, EPI_ISL_767318, EPI_ISL_720780, EPI_ISL_767312, EPI_ISL_767317, EPI_ISL_767295, EPI_ISL_767311, EPI_ISL_767315, EPI_ISL_767299, EPI_ISL_767316, EPI_ISL_767291, EPI_ISL_767301, EPI_ISL_767305, EPI_ISL_767307, EPI_ISL_767293, EPI_ISL_767298, EPI_ISL_767304, EPI_ISL_767306, EPI_ISL_767303, EPI_ISL_767297, EPI_ISL_767313, EPI_ISL_767292, EPI_ISL_767302, EPI_ISL_767300, EPI_ISL_767310, EPI_ISL_767294, EPI_ISL_767296, EPI_ISL_767308, EPI_ISL_767309, EPI_ISL_710689, EPI_ISL_710656, EPI_ISL_710671, EPI_ISL_710698, EPI_ISL_710665, EPI_ISL_710693, EPI_ISL_710663, EPI_ISL_710661, EPI_ISL_710682, EPI_ISL_710694, EPI_ISL_710662, EPI_ISL_710676, EPI_ISL_767245, EPI_ISL_767248, EPI_ISL_767247, EPI_ISL_767244, EPI_ISL_767250, EPI_ISL_767243, EPI_ISL_767242, EPI_ISL_767241, EPI_ISL_767246, EPI_ISL_767249, EPI_ISL_767240, EPI_ISL_859533, EPI_ISL_859535, EPI_ISL_859534, EPI_ISL_859539, EPI_ISL_859538, EPI_ISL_859536, EPI_ISL_859537, EPI_ISL_767264, EPI_ISL_767274, EPI_ISL_767275, EPI_ISL_767251, EPI_ISL_767276, EPI_ISL_767252, EPI_ISL_767270, EPI_ISL_767176, EPI_ISL_767189, EPI_ISL_767190, EPI_ISL_767194, EPI_ISL_767182, EPI_ISL_767203, EPI_ISL_767200, EPI_ISL_767215, EPI_ISL_767193, EPI_ISL_767197, EPI_ISL_767162, EPI_ISL_767263, EPI_ISL_767265, EPI_ISL_767272, EPI_ISL_767269, EPI_ISL_767214, EPI_ISL_767161, EPI_ISL_767157, EPI_ISL_730687, EPI_ISL_767192, EPI_ISL_767158, EPI_ISL_767196, EPI_ISL_767153, EPI_ISL_767164, EPI_ISL_767184, EPI_ISL_767199, EPI_ISL_767183, EPI_ISL_767174, EPI_ISL_767188, EPI_ISL_767175, EPI_ISL_767180, EPI_ISL_767205, EPI_ISL_767195, EPI_ISL_767198, EPI_ISL_767163, EPI_ISL_767171, EPI_ISL_767177, EPI_ISL_767207, EPI_ISL_767221, EPI_ISL_767230, EPI_ISL_767212, EPI_ISL_730822, EPI_ISL_767266, EPI_ISL_767173, EPI_ISL_767213, EPI_ISL_767191, EPI_ISL_767181, EPI_ISL_767268, EPI_ISL_767152, EPI_ISL_767253, EPI_ISL_767257, EPI_ISL_767254, EPI_ISL_767262, EPI_ISL_767260, EPI_ISL_767259, EPI_ISL_767261, EPI_ISL_767271, EPI_ISL_731370, EPI_ISL_767255, EPI_ISL_767258, EPI_ISL_767273, EPI_ISL_767267, EPI_ISL_767256, EPI_ISL_767278, EPI_ISL_767284, EPI_ISL_767159, EPI_ISL_767186, EPI_ISL_767166, EPI_ISL_767155, EPI_ISL_767165, EPI_ISL_767210, EPI_ISL_767160, EPI_ISL_767156, EPI_ISL_767172, EPI_ISL_767202, EPI_ISL_767167, EPI_ISL_767185, EPI_ISL_767204, EPI_ISL_767168, EPI_ISL_767179, EPI_ISL_767208, EPI_ISL_767209, EPI_ISL_767169, EPI_ISL_767154, EPI_ISL_767151, EPI_ISL_767170, EPI_ISL_767206, EPI_ISL_767201, EPI_ISL_767187, EPI_ISL_767211, EPI_ISL_767229, EPI_ISL_767218, EPI_ISL_767223, EPI_ISL_767228, EPI_ISL_767216, EPI_ISL_767232, EPI_ISL_767233, EPI_ISL_767226, EPI_ISL_767222, EPI_ISL_767225, EPI_ISL_767231, EPI_ISL_767287, EPI_ISL_767288, EPI_ISL_767286, EPI_ISL_767279, EPI_ISL_767282, EPI_ISL_767283, EPI_ISL_767227, EPI_ISL_767235, EPI_ISL_767236, EPI_ISL_767234, EPI_ISL_767224, EPI_ISL_767217, EPI_ISL_767280, EPI_ISL_767219, EPI_ISL_767237, EPI_ISL_767238, EPI_ISL_767220, EPI_ISL_767277, EPI_ISL_767290, EPI_ISL_767289, EPI_ISL_892216, EPI_ISL_731138, EPI_ISL_767281, EPI_ISL_767285, EPI_ISL_767178, EPI_ISL_767140, EPI_ISL_767142, EPI_ISL_767145, EPI_ISL_767139, EPI_ISL_767144, EPI_ISL_767137, EPI_ISL_767135, EPI_ISL_767136, EPI_ISL_892215, EPI_ISL_767146, EPI_ISL_767150, EPI_ISL_767141, EPI_ISL_767147, EPI_ISL_767149, EPI_ISL_767148, EPI_ISL_767143, EPI_ISL_767123, EPI_ISL_767128, EPI_ISL_767133, EPI_ISL_767121, EPI_ISL_736060, EPI_ISL_767120, EPI_ISL_767131, EPI_ISL_735876, EPI_ISL_767132, EPI_ISL_767129, EPI_ISL_767124, EPI_ISL_767126, EPI_ISL_767122, EPI_ISL_767127, EPI_ISL_767130, EPI_ISL_767125, EPI_ISL_858422, EPI_ISL_858413, EPI_ISL_858411, EPI_ISL_858416, EPI_ISL_858409, EPI_ISL_858414, EPI_ISL_858408, EPI_ISL_858418, EPI_ISL_859428, EPI_ISL_859438, EPI_ISL_859437, EPI_ISL_859443, EPI_ISL_859439, EPI_ISL_859426, EPI_ISL_859433, EPI_ISL_859429, EPI_ISL_859427, EPI_ISL_859432, EPI_ISL_859425, EPI_ISL_859424, EPI_ISL_859436, EPI_ISL_859431, EPI_ISL_762643, EPI_ISL_859430, EPI_ISL_859421, EPI_ISL_859434, EPI_ISL_859423, EPI_ISL_859447, EPI_ISL_859454, EPI_ISL_859446, EPI_ISL_859440, EPI_ISL_859449, EPI_ISL_859451, EPI_ISL_859450, EPI_ISL_859441, EPI_ISL_859442, EPI_ISL_859453, EPI_ISL_859444, EPI_ISL_859445, EPI_ISL_859448, EPI_ISL_859452, EPI_ISL_859455, EPI_ISL_859010, EPI_ISL_858993, EPI_ISL_859007, EPI_ISL_858995, EPI_ISL_859006, EPI_ISL_858999, EPI_ISL_859016, EPI_ISL_859023, EPI_ISL_859009, EPI_ISL_858992, EPI_ISL_859011, EPI_ISL_859014, EPI_ISL_859002, EPI_ISL_858998, EPI_ISL_859005, EPI_ISL_859004, EPI_ISL_859020, EPI_ISL_859001, EPI_ISL_777243, EPI_ISL_859024, EPI_ISL_859008, EPI_ISL_858994, EPI_ISL_858996, EPI_ISL_859019, EPI_ISL_859015, EPI_ISL_859000, EPI_ISL_859022, EPI_ISL_859027, EPI_ISL_859018, EPI_ISL_859021, EPI_ISL_859025, EPI_ISL_859017, EPI_ISL_859013, EPI_ISL_859026, EPI_ISL_859405, EPI_ISL_859390, EPI_ISL_859345, EPI_ISL_859388, EPI_ISL_859117, EPI_ISL_859122, EPI_ISL_859124, EPI_ISL_761211, EPI_ISL_859099, EPI_ISL_859103, EPI_ISL_859121, EPI_ISL_859085, EPI_ISL_859061, EPI_ISL_859043, EPI_ISL_859348, EPI_ISL_761789, EPI_ISL_859399, EPI_ISL_859331, EPI_ISL_859339, EPI_ISL_859407, EPI_ISL_859368, EPI_ISL_859354, EPI_ISL_859361, EPI_ISL_859374, EPI_ISL_859403, EPI_ISL_859337, EPI_ISL_859393, EPI_ISL_761905, EPI_ISL_859364, EPI_ISL_761712, EPI_ISL_859397, EPI_ISL_761208, EPI_ISL_859096, EPI_ISL_859136, EPI_ISL_859092, EPI_ISL_859091, EPI_ISL_859379, EPI_ISL_859333, EPI_ISL_859029, EPI_ISL_859044, EPI_ISL_859028, EPI_ISL_859073, EPI_ISL_859035, EPI_ISL_859075, EPI_ISL_859049, EPI_ISL_859080, EPI_ISL_859076, EPI_ISL_859067, EPI_ISL_859066, EPI_ISL_859095, EPI_ISL_859056, EPI_ISL_859113, EPI_ISL_859141, EPI_ISL_859128, EPI_ISL_859110, EPI_ISL_859082, EPI_ISL_859104, EPI_ISL_859138, EPI_ISL_859144, EPI_ISL_859145, EPI_ISL_859411, EPI_ISL_859373, EPI_ISL_859396, EPI_ISL_859135, EPI_ISL_859086, EPI_ISL_859394, EPI_ISL_859142, EPI_ISL_859134, EPI_ISL_859417, EPI_ISL_859367, EPI_ISL_859335, EPI_ISL_859416, EPI_ISL_859392, EPI_ISL_859089, EPI_ISL_859063, EPI_ISL_859051, EPI_ISL_859070, EPI_ISL_859101, EPI_ISL_859111, EPI_ISL_859109, EPI_ISL_859126, EPI_ISL_859143, EPI_ISL_859097, EPI_ISL_859107, EPI_ISL_859132, EPI_ISL_859115, EPI_ISL_859090, EPI_ISL_859391, EPI_ISL_859386, EPI_ISL_859378, EPI_ISL_859343, EPI_ISL_859328, EPI_ISL_859395, EPI_ISL_859332, EPI_ISL_859398, EPI_ISL_859402, EPI_ISL_859356, EPI_ISL_859409, EPI_ISL_859336, EPI_ISL_859401, EPI_ISL_859330, EPI_ISL_859355, EPI_ISL_859365, EPI_ISL_859387, EPI_ISL_859366, EPI_ISL_859346, EPI_ISL_859383, EPI_ISL_859352, EPI_ISL_859357, EPI_ISL_859371, EPI_ISL_859347, EPI_ISL_859415, EPI_ISL_761892, EPI_ISL_859406, EPI_ISL_859408, EPI_ISL_859349, EPI_ISL_859377, EPI_ISL_859350, EPI_ISL_859414, EPI_ISL_859370, EPI_ISL_859420, EPI_ISL_859329, EPI_ISL_859351, EPI_ISL_859372, EPI_ISL_761745, EPI_ISL_859419, EPI_ISL_859400, EPI_ISL_859382, EPI_ISL_859359, EPI_ISL_859358, EPI_ISL_859404, EPI_ISL_761696, EPI_ISL_859334, EPI_ISL_859340, EPI_ISL_859363, EPI_ISL_859418, EPI_ISL_859413, EPI_ISL_859342, EPI_ISL_859412, EPI_ISL_859338, EPI_ISL_859360, EPI_ISL_859389, EPI_ISL_859381, EPI_ISL_859341, EPI_ISL_859129, EPI_ISL_859344, EPI_ISL_859369, EPI_ISL_859353, EPI_ISL_859376, EPI_ISL_859380, EPI_ISL_859385, EPI_ISL_859362, EPI_ISL_859410, EPI_ISL_859375, EPI_ISL_859384, EPI_ISL_859271, EPI_ISL_859221, EPI_ISL_859206, EPI_ISL_859209, EPI_ISL_859230, EPI_ISL_859275, EPI_ISL_760333, EPI_ISL_859161, EPI_ISL_859198, EPI_ISL_859208, EPI_ISL_859277, EPI_ISL_859242, EPI_ISL_859259, EPI_ISL_859204, EPI_ISL_859249, EPI_ISL_859212, EPI_ISL_859207, EPI_ISL_859203, EPI_ISL_859233, EPI_ISL_859226, EPI_ISL_859181, EPI_ISL_859223, EPI_ISL_859165, EPI_ISL_859186, EPI_ISL_859154, EPI_ISL_859148, EPI_ISL_859272, EPI_ISL_859276, EPI_ISL_859281, EPI_ISL_859264, EPI_ISL_859213, EPI_ISL_859201, EPI_ISL_859257, EPI_ISL_760780, EPI_ISL_859258, EPI_ISL_859227, EPI_ISL_859241, EPI_ISL_859252, EPI_ISL_859202, EPI_ISL_859225, EPI_ISL_859261, EPI_ISL_859246, EPI_ISL_859238, EPI_ISL_859260, EPI_ISL_859266, EPI_ISL_859310, EPI_ISL_859305, EPI_ISL_859284, EPI_ISL_859302, EPI_ISL_859285, EPI_ISL_859296, EPI_ISL_859298, EPI_ISL_859290, EPI_ISL_859307, EPI_ISL_859286, EPI_ISL_859287, EPI_ISL_859292, EPI_ISL_892213, EPI_ISL_859235, EPI_ISL_859222, EPI_ISL_859224, EPI_ISL_859244, EPI_ISL_859239, EPI_ISL_859278, EPI_ISL_859250, EPI_ISL_859231, EPI_ISL_859220, EPI_ISL_859240, EPI_ISL_859251, EPI_ISL_859245, EPI_ISL_859274, EPI_ISL_859216, EPI_ISL_859237, EPI_ISL_859228, EPI_ISL_859210, EPI_ISL_859229, EPI_ISL_859247, EPI_ISL_859289, EPI_ISL_859314, EPI_ISL_859283, EPI_ISL_859315, EPI_ISL_859300, EPI_ISL_859293, EPI_ISL_859299, EPI_ISL_859279, EPI_ISL_859273, EPI_ISL_859262, EPI_ISL_859267, EPI_ISL_859269, EPI_ISL_859243, EPI_ISL_778212, EPI_ISL_859291, EPI_ISL_859248, EPI_ISL_859146, EPI_ISL_859215, EPI_ISL_859217, EPI_ISL_859194, EPI_ISL_760284, EPI_ISL_859179, EPI_ISL_859147, EPI_ISL_859308, EPI_ISL_858833, EPI_ISL_858819, EPI_ISL_858829, EPI_ISL_858812, EPI_ISL_858820, EPI_ISL_858826, EPI_ISL_858818, EPI_ISL_858847, EPI_ISL_858856, EPI_ISL_858854, EPI_ISL_858832, EPI_ISL_858828, EPI_ISL_858813, EPI_ISL_858834, EPI_ISL_858821, EPI_ISL_858817, EPI_ISL_858816, EPI_ISL_858809, EPI_ISL_799930, EPI_ISL_858825, EPI_ISL_858824, EPI_ISL_858822, EPI_ISL_858831, EPI_ISL_858814, EPI_ISL_858827, EPI_ISL_858811, EPI_ISL_858835, EPI_ISL_858868, EPI_ISL_800240, EPI_ISL_858866, EPI_ISL_858853, EPI_ISL_858875, EPI_ISL_858870, EPI_ISL_858836, EPI_ISL_858857, EPI_ISL_858840, EPI_ISL_858849, EPI_ISL_858845, EPI_ISL_858850, EPI_ISL_858841, EPI_ISL_858871, EPI_ISL_858869, EPI_ISL_858864, EPI_ISL_858855, EPI_ISL_858837, EPI_ISL_858858, EPI_ISL_858861, EPI_ISL_858862, EPI_ISL_858838, EPI_ISL_858839, EPI_ISL_858852, EPI_ISL_858846, EPI_ISL_858823, EPI_ISL_858888, EPI_ISL_858877, EPI_ISL_858885, EPI_ISL_858890, EPI_ISL_858881, EPI_ISL_858886, EPI_ISL_858876, EPI_ISL_858895, EPI_ISL_858879, EPI_ISL_858891, EPI_ISL_858887, EPI_ISL_858880, EPI_ISL_858883, EPI_ISL_858878, EPI_ISL_858896, EPI_ISL_858892, EPI_ISL_858897, EPI_ISL_858889, EPI_ISL_858893, EPI_ISL_858898, EPI_ISL_858882, EPI_ISL_858894, EPI_ISL_858884, EPI_ISL_858851, EPI_ISL_858872, EPI_ISL_858873, EPI_ISL_858848, EPI_ISL_858982, EPI_ISL_858899, EPI_ISL_858991, EPI_ISL_858988, EPI_ISL_858984, EPI_ISL_858979, EPI_ISL_858985, EPI_ISL_858986, EPI_ISL_858987, EPI_ISL_858989, EPI_ISL_858980, EPI_ISL_858981, EPI_ISL_858983, EPI_ISL_858963, EPI_ISL_858926, EPI_ISL_858977, EPI_ISL_782053, EPI_ISL_858954, EPI_ISL_858933, EPI_ISL_858913, EPI_ISL_858950, EPI_ISL_858976, EPI_ISL_858973, EPI_ISL_858948, EPI_ISL_858952, EPI_ISL_858972, EPI_ISL_858959, EPI_ISL_858924, EPI_ISL_858918, EPI_ISL_858915, EPI_ISL_858941, EPI_ISL_858944, EPI_ISL_858965, EPI_ISL_858931, EPI_ISL_858917, EPI_ISL_858978, EPI_ISL_858949, EPI_ISL_858966, EPI_ISL_858962, EPI_ISL_858940, EPI_ISL_858914, EPI_ISL_858907, EPI_ISL_858947, EPI_ISL_858955, EPI_ISL_858961, EPI_ISL_858968, EPI_ISL_858929, EPI_ISL_858956, EPI_ISL_858967, EPI_ISL_858909, EPI_ISL_858934, EPI_ISL_858923, EPI_ISL_858932, EPI_ISL_858946, EPI_ISL_858957, EPI_ISL_858905, EPI_ISL_858971, EPI_ISL_858938, EPI_ISL_858902, EPI_ISL_858939, EPI_ISL_858964, EPI_ISL_858942, EPI_ISL_858951, EPI_ISL_858925, EPI_ISL_858785, EPI_ISL_858786, EPI_ISL_858791, EPI_ISL_858789, EPI_ISL_798544, EPI_ISL_858788, EPI_ISL_798401, EPI_ISL_858790, EPI_ISL_858784, EPI_ISL_858787, EPI_ISL_858702, EPI_ISL_858706, EPI_ISL_858705, EPI_ISL_858701, EPI_ISL_858703, EPI_ISL_858707, EPI_ISL_858710, EPI_ISL_858704, EPI_ISL_858708, EPI_ISL_858709, EPI_ISL_858779, EPI_ISL_892212, EPI_ISL_858713, EPI_ISL_858714, EPI_ISL_858752, EPI_ISL_858725, EPI_ISL_858753, EPI_ISL_858739, EPI_ISL_858719, EPI_ISL_858737, EPI_ISL_858780, EPI_ISL_858732, EPI_ISL_858748, EPI_ISL_858720, EPI_ISL_858686, EPI_ISL_858685, EPI_ISL_858695, EPI_ISL_858678, EPI_ISL_858687, EPI_ISL_858688, EPI_ISL_796865, EPI_ISL_858669, EPI_ISL_858676, EPI_ISL_858684, EPI_ISL_858698, EPI_ISL_858671, EPI_ISL_858696, EPI_ISL_858683, EPI_ISL_858693, EPI_ISL_858679, EPI_ISL_858673, EPI_ISL_858700, EPI_ISL_858699, EPI_ISL_858670, EPI_ISL_858689, EPI_ISL_858674, EPI_ISL_858682, EPI_ISL_858691, EPI_ISL_858690, EPI_ISL_858680, EPI_ISL_858694, EPI_ISL_858681, EPI_ISL_858675, EPI_ISL_858697, EPI_ISL_858677, EPI_ISL_858672, EPI_ISL_858692, EPI_ISL_797712, EPI_ISL_858667, EPI_ISL_858644, EPI_ISL_858654, EPI_ISL_858655, EPI_ISL_858666, EPI_ISL_858647, EPI_ISL_858649, EPI_ISL_858662, EPI_ISL_858653, EPI_ISL_858645, EPI_ISL_858663, EPI_ISL_858648, EPI_ISL_858557, EPI_ISL_858531, EPI_ISL_858523, EPI_ISL_858563, EPI_ISL_821248, EPI_ISL_858579, EPI_ISL_858581, EPI_ISL_858577, EPI_ISL_858576, EPI_ISL_858574, EPI_ISL_858582, EPI_ISL_858573, EPI_ISL_858580, EPI_ISL_858572, EPI_ISL_858578, EPI_ISL_858575, EPI_ISL_858516, EPI_ISL_858521, EPI_ISL_835474, EPI_ISL_858270, EPI_ISL_858269, EPI_ISL_858375, EPI_ISL_858354, EPI_ISL_858403, EPI_ISL_858343, EPI_ISL_858287, EPI_ISL_858309, EPI_ISL_858325, EPI_ISL_858324, EPI_ISL_858400, EPI_ISL_858329, EPI_ISL_858332, EPI_ISL_858307, EPI_ISL_858370, EPI_ISL_858308, EPI_ISL_858334, EPI_ISL_858368, EPI_ISL_858389, EPI_ISL_858397, EPI_ISL_858357, EPI_ISL_836848, EPI_ISL_858381, EPI_ISL_858393, EPI_ISL_858306, EPI_ISL_858388, EPI_ISL_858311, EPI_ISL_858326, EPI_ISL_858387, EPI_ISL_858296, EPI_ISL_858328, EPI_ISL_858382, EPI_ISL_858146, EPI_ISL_858150, EPI_ISL_858147, EPI_ISL_858154, EPI_ISL_835053, EPI_ISL_835026, EPI_ISL_858152, EPI_ISL_835066, EPI_ISL_994651, EPI_ISL_858153, EPI_ISL_858155, EPI_ISL_858143, EPI_ISL_858157, EPI_ISL_858156, EPI_ISL_858144, EPI_ISL_858149, EPI_ISL_858151, EPI_ISL_858148, EPI_ISL_858145, EPI_ISL_858216, EPI_ISL_834883, EPI_ISL_858208, EPI_ISL_858213, EPI_ISL_858221, EPI_ISL_858214, EPI_ISL_858220, EPI_ISL_858222, EPI_ISL_858207, EPI_ISL_858218, EPI_ISL_858217, EPI_ISL_858210, EPI_ISL_858215, EPI_ISL_858209, EPI_ISL_858219, EPI_ISL_858211, EPI_ISL_858212, EPI_ISL_857891, EPI_ISL_858114, EPI_ISL_858105, EPI_ISL_858092, EPI_ISL_858098, EPI_ISL_858083, EPI_ISL_858125, EPI_ISL_858121, EPI_ISL_858127, EPI_ISL_858138, EPI_ISL_858074, EPI_ISL_858130, EPI_ISL_858084, EPI_ISL_858103, EPI_ISL_858090, EPI_ISL_858073, EPI_ISL_858108, EPI_ISL_858112, EPI_ISL_892209, EPI_ISL_892208, EPI_ISL_858117, EPI_ISL_858072, EPI_ISL_858068, EPI_ISL_858106, EPI_ISL_858126, EPI_ISL_858109, EPI_ISL_858079, EPI_ISL_858082, EPI_ISL_858140, EPI_ISL_858067, EPI_ISL_858135, EPI_ISL_858095, EPI_ISL_858131, EPI_ISL_858132, EPI_ISL_858142, EPI_ISL_858081, EPI_ISL_858101, EPI_ISL_858102, EPI_ISL_858085, EPI_ISL_858077, EPI_ISL_858075, EPI_ISL_858134, EPI_ISL_858110, EPI_ISL_858088, EPI_ISL_858141, EPI_ISL_858116, EPI_ISL_858089, EPI_ISL_858100, EPI_ISL_858119, EPI_ISL_858129, EPI_ISL_858137, EPI_ISL_858096, EPI_ISL_858080, EPI_ISL_858099, EPI_ISL_892207, EPI_ISL_833982, EPI_ISL_858133, EPI_ISL_858094, EPI_ISL_858104, EPI_ISL_858113, EPI_ISL_858070, EPI_ISL_858076, EPI_ISL_858111, EPI_ISL_858086, EPI_ISL_858115, EPI_ISL_858122, EPI_ISL_858136, EPI_ISL_858069, EPI_ISL_858107, EPI_ISL_858087, EPI_ISL_858139, EPI_ISL_858120, EPI_ISL_858128, EPI_ISL_858097, EPI_ISL_858123, EPI_ISL_833963, EPI_ISL_858124, EPI_ISL_858118, EPI_ISL_833997, EPI_ISL_858093, EPI_ISL_858071, EPI_ISL_858078, EPI_ISL_858065, EPI_ISL_858091, EPI_ISL_858064, EPI_ISL_858066, EPI_ISL_833994, EPI_ISL_892061, EPI_ISL_892065, EPI_ISL_892059, EPI_ISL_892064, EPI_ISL_892060, EPI_ISL_892066, EPI_ISL_892062, EPI_ISL_892063, EPI_ISL_857976, EPI_ISL_857963, EPI_ISL_857998, EPI_ISL_857982, EPI_ISL_857991, EPI_ISL_857973, EPI_ISL_892206, EPI_ISL_857994, EPI_ISL_857993, EPI_ISL_858001, EPI_ISL_857981, EPI_ISL_858002, EPI_ISL_857972, EPI_ISL_858010, EPI_ISL_857983, EPI_ISL_857995, EPI_ISL_857974, EPI_ISL_857979, EPI_ISL_857967, EPI_ISL_858008, EPI_ISL_857975, EPI_ISL_858004, EPI_ISL_846340, EPI_ISL_857966, EPI_ISL_857969, EPI_ISL_857984, EPI_ISL_857989, EPI_ISL_857985, EPI_ISL_857970, EPI_ISL_857978, EPI_ISL_858009, EPI_ISL_857992, EPI_ISL_858007, EPI_ISL_857964, EPI_ISL_857968, EPI_ISL_857961, EPI_ISL_857990, EPI_ISL_857988, EPI_ISL_857980, EPI_ISL_857977, EPI_ISL_857986, EPI_ISL_857999, EPI_ISL_858005, EPI_ISL_858000, EPI_ISL_857965, EPI_ISL_857971, EPI_ISL_857987, EPI_ISL_857996, EPI_ISL_857962, EPI_ISL_858006, EPI_ISL_858003, EPI_ISL_846455, EPI_ISL_857960, EPI_ISL_846283, EPI_ISL_857997, EPI_ISL_994650, EPI_ISL_857874, EPI_ISL_857875, EPI_ISL_857880, EPI_ISL_857879, EPI_ISL_857882, EPI_ISL_857886, EPI_ISL_857883, EPI_ISL_857884, EPI_ISL_857877, EPI_ISL_994649, EPI_ISL_857890, EPI_ISL_892086, EPI_ISL_881635, EPI_ISL_881678, EPI_ISL_892085, EPI_ISL_892074, EPI_ISL_892068, EPI_ISL_892080, EPI_ISL_892089, EPI_ISL_881626, EPI_ISL_892067, EPI_ISL_892091, EPI_ISL_892071, EPI_ISL_892069, EPI_ISL_892070, EPI_ISL_892087, EPI_ISL_892073, EPI_ISL_892078, EPI_ISL_892077, EPI_ISL_892081, EPI_ISL_892088, EPI_ISL_892079, EPI_ISL_892084, EPI_ISL_892090, EPI_ISL_892072, EPI_ISL_892082, EPI_ISL_892083, EPI_ISL_892076, EPI_ISL_892075, EPI_ISL_881717, EPI_ISL_892122, EPI_ISL_892093, EPI_ISL_892105, EPI_ISL_892125, EPI_ISL_892119, EPI_ISL_882111, EPI_ISL_892110, EPI_ISL_892104, EPI_ISL_892099, EPI_ISL_892121, EPI_ISL_892114, EPI_ISL_892098, EPI_ISL_892102, EPI_ISL_892124, EPI_ISL_892120, EPI_ISL_892094, EPI_ISL_892107, EPI_ISL_892116, EPI_ISL_892117, EPI_ISL_882254, EPI_ISL_892115, EPI_ISL_892101, EPI_ISL_892123, EPI_ISL_892100, EPI_ISL_892097, EPI_ISL_892118, EPI_ISL_892111, EPI_ISL_892106, EPI_ISL_892109, EPI_ISL_892103, EPI_ISL_892096, EPI_ISL_892095, EPI_ISL_892092, EPI_ISL_892112, EPI_ISL_892108, EPI_ISL_882270, EPI_ISL_882051, EPI_ISL_892113, EPI_ISL_892193, EPI_ISL_892192, EPI_ISL_892191, EPI_ISL_892190, EPI_ISL_892196, EPI_ISL_892197, EPI_ISL_892194, EPI_ISL_892195, EPI_ISL_892055, EPI_ISL_892052, EPI_ISL_892057, EPI_ISL_892050, EPI_ISL_892058, EPI_ISL_892051, EPI_ISL_892054, EPI_ISL_892056, EPI_ISL_874007, EPI_ISL_874097, EPI_ISL_892053, EPI_ISL_874119	Lighthouse Lab in Alderley Park	Wellcome Sanger Institute for the COVID-19 Genomics UK (COG-UK) Consortium	Jacquelyn Wynn et al
EPI_ISL_559353, EPI_ISL_559591, EPI_ISL_559644, EPI_ISL_559447, EPI_ISL_559616, EPI_ISL_559576, EPI_ISL_559337, EPI_ISL_559261, EPI_ISL_559275, EPI_ISL_559213, EPI_ISL_559129, EPI_ISL_559120, EPI_ISL_559228, EPI_ISL_558994, EPI_ISL_559019, EPI_ISL_558311, EPI_ISL_558362, EPI_ISL_558387, EPI_ISL_558796, EPI_ISL_558846, EPI_ISL_558888, EPI_ISL_558877, EPI_ISL_558617, EPI_ISL_558872, EPI_ISL_558605, EPI_ISL_558432, EPI_ISL_558543, EPI_ISL_558422, EPI_ISL_557999, EPI_ISL_558185, EPI_ISL_558024, EPI_ISL_558222, EPI_ISL_558126, EPI_ISL_557896, EPI_ISL_557760, EPI_ISL_557739, EPI_ISL_557852, EPI_ISL_556141, EPI_ISL_557728, EPI_ISL_557730, EPI_ISL_557711, EPI_ISL_557625, EPI_ISL_557110, EPI_ISL_557002, EPI_ISL_557142, EPI_ISL_551412, EPI_ISL_557043, EPI_ISL_551496, EPI_ISL_551453, EPI_ISL_552972, EPI_ISL_551484, EPI_ISL_552818, EPI_ISL_552841, EPI_ISL_551530, EPI_ISL_554667, EPI_ISL_554709, EPI_ISL_554763, EPI_ISL_554845, EPI_ISL_555650, EPI_ISL_556510, EPI_ISL_556411, EPI_ISL_556435, EPI_ISL_556348, EPI_ISL_556428, EPI_ISL_555807, EPI_ISL_555794, EPI_ISL_555947, EPI_ISL_555986, EPI_ISL_555990, EPI_ISL_556433, EPI_ISL_555660, EPI_ISL_555433, EPI_ISL_556000, EPI_ISL_555887, EPI_ISL_555815, EPI_ISL_555304, EPI_ISL_555127, EPI_ISL_555259, EPI_ISL_555129, EPI_ISL_555148, EPI_ISL_555432, EPI_ISL_551294, EPI_ISL_551327, EPI_ISL_555651, EPI_ISL_553946, EPI_ISL_555510, EPI_ISL_554601, EPI_ISL_554497, EPI_ISL_553812, EPI_ISL_553846, EPI_ISL_553866, EPI_ISL_554537, EPI_ISL_553784, EPI_ISL_555398, EPI_ISL_555391, EPI_ISL_555502, EPI_ISL_553568, EPI_ISL_554484, EPI_ISL_554478, EPI_ISL_555511, EPI_ISL_554929, EPI_ISL_555041, EPI_ISL_555019, EPI_ISL_554868, EPI_ISL_553421, EPI_ISL_552492, EPI_ISL_558950, EPI_ISL_559042, EPI_ISL_559046, EPI_ISL_552973, EPI_ISL_556505, EPI_ISL_556350, EPI_ISL_555303, EPI_ISL_553778	Lighthouse Lab in Alderley Park	Wellcome Sanger Institute for the COVID-19 Genomics UK (COG-UK) Consortium	The Lighthouse Lab in Alderley Park et al
