## Supplementary material for "Global disparities in SARS-CoV-2 genomic surveillance": Table S8 (part 17 of 35)

Table S8. GISAID acknowledgment Table (also available at gisaid.org with set accession EPI_SET_20211008ez).
EPI_ISL_873920, EPI_ISL_873776, EPI_ISL_873953, EPI_ISL_873689, EPI_ISL_873664, EPI_ISL_873686, EPI_ISL_873774, EPI_ISL_873854, EPI_ISL_873911, EPI_ISL_873640, EPI_ISL_873747, EPI_ISL_873856, EPI_ISL_873644, EPI_ISL_873666, EPI_ISL_873818, EPI_ISL_873763, EPI_ISL_873746, EPI_ISL_873653, EPI_ISL_873767, EPI_ISL_873927, EPI_ISL_873643, EPI_ISL_873761, EPI_ISL_873803, EPI_ISL_873710, EPI_ISL_873723, EPI_ISL_873707, EPI_ISL_873745, EPI_ISL_873805, EPI_ISL_873852, EPI_ISL_873759, EPI_ISL_873688, EPI_ISL_873951, EPI_ISL_873675, EPI_ISL_873825, EPI_ISL_873893, EPI_ISL_873837, EPI_ISL_873801, EPI_ISL_873938, EPI_ISL_873898, EPI_ISL_873680, EPI_ISL_873671, EPI_ISL_873885, EPI_ISL_873841, EPI_ISL_873693, EPI_ISL_873720, EPI_ISL_873949, EPI_ISL_873713, EPI_ISL_873791, EPI_ISL_873945, EPI_ISL_873901, EPI_ISL_873878, EPI_ISL_873867, EPI_ISL_873770, EPI_ISL_873793, EPI_ISL_873874, EPI_ISL_873742, EPI_ISL_873648, EPI_ISL_873678, EPI_ISL_873787, EPI_ISL_873941, EPI_ISL_873899, EPI_ISL_873895, EPI_ISL_873864, EPI_ISL_873649, EPI_ISL_873692, EPI_ISL_873908, EPI_ISL_873772, EPI_ISL_873658, EPI_ISL_873733, EPI_ISL_873835, EPI_ISL_873890, EPI_ISL_873677, EPI_ISL_873936, EPI_ISL_873739, EPI_ISL_873768, EPI_ISL_873918, EPI_ISL_873647, EPI_ISL_873804, EPI_ISL_873922, EPI_ISL_873682, EPI_ISL_873685, EPI_ISL_873808, EPI_ISL_873861, EPI_ISL_873646, EPI_ISL_873955, EPI_ISL_873756, EPI_ISL_873712, EPI_ISL_873719, EPI_ISL_873795, EPI_ISL_873784, EPI_ISL_873894, EPI_ISL_873753, EPI_ISL_873810, EPI_ISL_873711, EPI_ISL_873706, EPI_ISL_873933, EPI_ISL_873836, EPI_ISL_873799, EPI_ISL_873821, EPI_ISL_873773, EPI_ISL_873751, EPI_ISL_873717, EPI_ISL_873762, EPI_ISL_873952, EPI_ISL_873788, EPI_ISL_873883, EPI_ISL_873932, EPI_ISL_873802, EPI_ISL_873879, EPI_ISL_873814, EPI_ISL_873371, EPI_ISL_873370, EPI_ISL_873399, EPI_ISL_873630, EPI_ISL_873903, EPI_ISL_873839, EPI_ISL_873388, EPI_ISL_873428, EPI_ISL_873625, EPI_ISL_873737, EPI_ISL_873820, EPI_ISL_873426, EPI_ISL_873291, EPI_ISL_873369, EPI_ISL_873518, EPI_ISL_873876, EPI_ISL_873501, EPI_ISL_873702, EPI_ISL_873674, EPI_ISL_873537, EPI_ISL_873432, EPI_ISL_873283, EPI_ISL_873310, EPI_ISL_873451, EPI_ISL_873629, EPI_ISL_873621, EPI_ISL_873443, EPI_ISL_873318, EPI_ISL_873324, EPI_ISL_873341, EPI_ISL_873632, EPI_ISL_873499, EPI_ISL_873339, EPI_ISL_873337, EPI_ISL_873552, EPI_ISL_873316, EPI_ISL_873325, EPI_ISL_873334, EPI_ISL_873416, EPI_ISL_873297, EPI_ISL_873571, EPI_ISL_873614, EPI_ISL_873343, EPI_ISL_873476, EPI_ISL_881620, EPI_ISL_873364, EPI_ISL_873347, EPI_ISL_873381, EPI_ISL_873482, EPI_ISL_873286, EPI_ISL_873574, EPI_ISL_873492, EPI_ISL_873348, EPI_ISL_873365, EPI_ISL_873510, EPI_ISL_873481, EPI_ISL_873500, EPI_ISL_873359, EPI_ISL_873302, EPI_ISL_873342, EPI_ISL_873611, EPI_ISL_873295, EPI_ISL_873605, EPI_ISL_873422, EPI_ISL_873313, EPI_ISL_873326, EPI_ISL_873368, EPI_ISL_873613, EPI_ISL_873561, EPI_ISL_873282, EPI_ISL_873304, EPI_ISL_873513, EPI_ISL_873489, EPI_ISL_873418, EPI_ISL_873624, EPI_ISL_873495, EPI_ISL_873573, EPI_ISL_873362, EPI_ISL_873350, EPI_ISL_873494, EPI_ISL_873576, EPI_ISL_873320, EPI_ISL_873412, EPI_ISL_873454, EPI_ISL_873433, EPI_ISL_873292, EPI_ISL_881619, EPI_ISL_873457, EPI_ISL_873497, EPI_ISL_873532, EPI_ISL_873374, EPI_ISL_873357, EPI_ISL_873459, EPI_ISL_873431, EPI_ISL_873306, EPI_ISL_873566, EPI_ISL_879776, EPI_ISL_879862, EPI_ISL_880054, EPI_ISL_880038, EPI_ISL_880035, EPI_ISL_879795, EPI_ISL_880078, EPI_ISL_879823, EPI_ISL_880068, EPI_ISL_879962, EPI_ISL_879835, EPI_ISL_880065, EPI_ISL_879798, EPI_ISL_879781, EPI_ISL_879832, EPI_ISL_879738, EPI_ISL_879818, EPI_ISL_880044, EPI_ISL_879806, EPI_ISL_880004, EPI_ISL_879724, EPI_ISL_879852, EPI_ISL_880075, EPI_ISL_879731, EPI_ISL_879734, EPI_ISL_879720, EPI_ISL_879891, EPI_ISL_879772, EPI_ISL_880049, EPI_ISL_879994, EPI_ISL_879729, EPI_ISL_879908, EPI_ISL_879834, EPI_ISL_879935, EPI_ISL_879864, EPI_ISL_879921, EPI_ISL_879730, EPI_ISL_880059, EPI_ISL_879809, EPI_ISL_879816, EPI_ISL_879928, EPI_ISL_879749, EPI_ISL_879940, EPI_ISL_879889, EPI_ISL_879904, EPI_ISL_879946, EPI_ISL_880015, EPI_ISL_880060, EPI_ISL_879797, EPI_ISL_879877, EPI_ISL_879839, EPI_ISL_879909, EPI_ISL_880076, EPI_ISL_879892, EPI_ISL_879727, EPI_ISL_879739, EPI_ISL_879788, EPI_ISL_879973, EPI_ISL_879880, EPI_ISL_879848, EPI_ISL_879771, EPI_ISL_879954, EPI_ISL_880047, EPI_ISL_879763, EPI_ISL_880005, EPI_ISL_880012, EPI_ISL_873831, EPI_ISL_873663, EPI_ISL_879774, EPI_ISL_879773, EPI_ISL_873944, EPI_ISL_880020, EPI_ISL_879850, EPI_ISL_880025, EPI_ISL_873931, EPI_ISL_879777, EPI_ISL_873668, EPI_ISL_879896, EPI_ISL_879958, EPI_ISL_879833, EPI_ISL_879963, EPI_ISL_873940, EPI_ISL_879820, EPI_ISL_879860, EPI_ISL_873777, EPI_ISL_873902, EPI_ISL_873869, EPI_ISL_873735, EPI_ISL_873863, EPI_ISL_873676, EPI_ISL_873858, EPI_ISL_873722, EPI_ISL_873914, EPI_ISL_881622, EPI_ISL_873635, EPI_ISL_873779, EPI_ISL_873868, EPI_ISL_873650, EPI_ISL_873750, EPI_ISL_873752, EPI_ISL_873823, EPI_ISL_873651, EPI_ISL_873915, EPI_ISL_873819, EPI_ISL_873721, EPI_ISL_873882, EPI_ISL_873892, EPI_ISL_873728, EPI_ISL_873670, EPI_ISL_873889, EPI_ISL_873691, EPI_ISL_873681, EPI_ISL_873877, EPI_ISL_873800, EPI_ISL_873740, EPI_ISL_873780, EPI_ISL_873701, EPI_ISL_873830, EPI_ISL_873638, EPI_ISL_873766, EPI_ISL_873785, EPI_ISL_873705, EPI_ISL_873917, EPI_ISL_873662, EPI_ISL_873639, EPI_ISL_873946, EPI_ISL_873732, EPI_ISL_873832, EPI_ISL_873958, EPI_ISL_873698, EPI_ISL_873798, EPI_ISL_873708, EPI_ISL_873849, EPI_ISL_873792, EPI_ISL_873816, EPI_ISL_873912, EPI_ISL_873851, EPI_ISL_873871, EPI_ISL_873811, EPI_ISL_873703, EPI_ISL_873907, EPI_ISL_873659, EPI_ISL_873845, EPI_ISL_873696, EPI_ISL_873758, EPI_ISL_873919, EPI_ISL_873866, EPI_ISL_873715, EPI_ISL_873824, EPI_ISL_873807, EPI_ISL_873790, EPI_ISL_873939, EPI_ISL_873959, EPI_ISL_873771, EPI_ISL_873789, EPI_ISL_873738, EPI_ISL_873699, EPI_ISL_873846, EPI_ISL_873634, EPI_ISL_873906, EPI_ISL_873782, EPI_ISL_873667, EPI_ISL_879899, EPI_ISL_879943, EPI_ISL_879733, EPI_ISL_879992, EPI_ISL_879910, EPI_ISL_879830, EPI_ISL_879812, EPI_ISL_879743, EPI_ISL_879782, EPI_ISL_879770, EPI_ISL_879799, EPI_ISL_880073, EPI_ISL_879917, EPI_ISL_879805, EPI_ISL_879952, EPI_ISL_879804, EPI_ISL_879951, EPI_ISL_879881, EPI_ISL_880051, EPI_ISL_879883, EPI_ISL_879745, EPI_ISL_879746, EPI_ISL_879857, EPI_ISL_880001, EPI_ISL_880081, EPI_ISL_879769, EPI_ISL_879722, EPI_ISL_879983, EPI_ISL_879847, EPI_ISL_879735, EPI_ISL_880080, EPI_ISL_879893, EPI_ISL_880026, EPI_ISL_879807, EPI_ISL_879902, EPI_ISL_879796, EPI_ISL_879840, EPI_ISL_879853, EPI_ISL_879900, EPI_ISL_879824, EPI_ISL_879786, EPI_ISL_879815, EPI_ISL_879768, EPI_ISL_879790, EPI_ISL_879876, EPI_ISL_879754, EPI_ISL_879732, EPI_ISL_879920, EPI_ISL_879725, EPI_ISL_879741, EPI_ISL_879723, EPI_ISL_879960, EPI_ISL_880013, EPI_ISL_880046, EPI_ISL_879996, EPI_ISL_879874, EPI_ISL_880070, EPI_ISL_879944, EPI_ISL_879890, EPI_ISL_879828, EPI_ISL_879989, EPI_ISL_873661, EPI_ISL_879779, EPI_ISL_879930, EPI_ISL_880039, EPI_ISL_873909, EPI_ISL_879845, EPI_ISL_873757, EPI_ISL_873687, EPI_ISL_873838, EPI_ISL_879911, EPI_ISL_873796, EPI_ISL_873778, EPI_ISL_880033, EPI_ISL_879764, EPI_ISL_873731, EPI_ISL_879867, EPI_ISL_879861, EPI_ISL_873683, EPI_ISL_873891, EPI_ISL_879941, EPI_ISL_873826, EPI_ISL_873828, EPI_ISL_873957, EPI_ISL_873709, EPI_ISL_873636, EPI_ISL_873633, EPI_ISL_873655, EPI_ISL_873700, EPI_ISL_873690, EPI_ISL_873815, EPI_ISL_873714, EPI_ISL_873665, EPI_ISL_873929, EPI_ISL_873736, EPI_ISL_873727, EPI_ISL_873673, EPI_ISL_873718, EPI_ISL_873781, EPI_ISL_873897, EPI_ISL_873694, EPI_ISL_873642, EPI_ISL_873888, EPI_ISL_873896, EPI_ISL_873813, EPI_ISL_873844, EPI_ISL_873855, EPI_ISL_873765, EPI_ISL_873697, EPI_ISL_873775, EPI_ISL_873754, EPI_ISL_873695, EPI_ISL_873930, EPI_ISL_873843, EPI_ISL_873872, EPI_ISL_878903, EPI_ISL_878815, EPI_ISL_878924, EPI_ISL_879051, EPI_ISL_879054, EPI_ISL_878834, EPI_ISL_879031, EPI_ISL_878864, EPI_ISL_879011, EPI_ISL_878905, EPI_ISL_878894, EPI_ISL_878766, EPI_ISL_879082, EPI_ISL_879076, EPI_ISL_879068, EPI_ISL_879045, EPI_ISL_878802, EPI_ISL_879022, EPI_ISL_878995, EPI_ISL_878731, EPI_ISL_878870, EPI_ISL_878912, EPI_ISL_878847, EPI_ISL_878839, EPI_ISL_878867, EPI_ISL_878811, EPI_ISL_879002, EPI_ISL_878939, EPI_ISL_878821, EPI_ISL_878743, EPI_ISL_878969, EPI_ISL_878737, EPI_ISL_878916, EPI_ISL_878872, EPI_ISL_878977, EPI_ISL_878818, EPI_ISL_878774, EPI_ISL_879059, EPI_ISL_879035, EPI_ISL_878978, EPI_ISL_879053, EPI_ISL_879029, EPI_ISL_878998, EPI_ISL_878871, EPI_ISL_879071, EPI_ISL_878758, EPI_ISL_878863, EPI_ISL_878889, EPI_ISL_878830, EPI_ISL_878850, EPI_ISL_878980, EPI_ISL_878740, EPI_ISL_878832, EPI_ISL_878770, EPI_ISL_878964, EPI_ISL_878810, EPI_ISL_878937, EPI_ISL_878953, EPI_ISL_878764, EPI_ISL_879020, EPI_ISL_878767, EPI_ISL_879010, EPI_ISL_878838, EPI_ISL_878933, EPI_ISL_878783, EPI_ISL_879006, EPI_ISL_878907, EPI_ISL_878908, EPI_ISL_878855, EPI_ISL_878829, EPI_ISL_879046, EPI_ISL_879036, EPI_ISL_878948, EPI_ISL_878996, EPI_ISL_878968, EPI_ISL_879027, EPI_ISL_879005, EPI_ISL_878928, EPI_ISL_878988, EPI_ISL_879030, EPI_ISL_878957, EPI_ISL_878986, EPI_ISL_879084, EPI_ISL_878827, EPI_ISL_878940, EPI_ISL_878823, EPI_ISL_878911, EPI_ISL_878956, EPI_ISL_878881, EPI_ISL_879024, EPI_ISL_878930, EPI_ISL_878795, EPI_ISL_878816, EPI_ISL_878949, EPI_ISL_878901, EPI_ISL_878923, EPI_ISL_878877, EPI_ISL_878984, EPI_ISL_878857, EPI_ISL_878950, EPI_ISL_878831, EPI_ISL_878796, EPI_ISL_878931, EPI_ISL_879012, EPI_ISL_878904, EPI_ISL_879062, EPI_ISL_878975, EPI_ISL_878761, EPI_ISL_878899, EPI_ISL_879074, EPI_ISL_878991, EPI_ISL_879095, EPI_ISL_879078, EPI_ISL_878997, EPI_ISL_878803, EPI_ISL_878862, EPI_ISL_879058, EPI_ISL_878801, EPI_ISL_878841, EPI_ISL_878935, EPI_ISL_879069, EPI_ISL_878869, EPI_ISL_878989, EPI_ISL_993927, EPI_ISL_993757, EPI_ISL_993942, EPI_ISL_994014, EPI_ISL_993922, EPI_ISL_993771, EPI_ISL_993868, EPI_ISL_994018, EPI_ISL_993969, EPI_ISL_994015, EPI_ISL_994004, EPI_ISL_993761, EPI_ISL_993921, EPI_ISL_993803, EPI_ISL_993968, EPI_ISL_993836, EPI_ISL_993881, EPI_ISL_993859, EPI_ISL_994019, EPI_ISL_993869, EPI_ISL_993738, EPI_ISL_878735, EPI_ISL_878893, EPI_ISL_879004, EPI_ISL_879090, EPI_ISL_879080, EPI_ISL_878921, EPI_ISL_878954, EPI_ISL_878813, EPI_ISL_878974, EPI_ISL_878749, EPI_ISL_878826, EPI_ISL_878745, EPI_ISL_879017, EPI_ISL_878748, EPI_ISL_879060, EPI_ISL_878890, EPI_ISL_878973, EPI_ISL_993817, EPI_ISL_993915, EPI_ISL_878788, EPI_ISL_878753, EPI_ISL_994059, EPI_ISL_993823, EPI_ISL_878837, EPI_ISL_993890, EPI_ISL_993743, EPI_ISL_878900, EPI_ISL_993920, EPI_ISL_994003, EPI_ISL_993907, EPI_ISL_993833, EPI_ISL_878897, EPI_ISL_994050, EPI_ISL_994053, EPI_ISL_993973, EPI_ISL_993864, EPI_ISL_994031, EPI_ISL_993997, EPI_ISL_993838, EPI_ISL_993782, EPI_ISL_993832, EPI_ISL_993975, EPI_ISL_993854, EPI_ISL_993873, EPI_ISL_993762, EPI_ISL_994042, EPI_ISL_993863, EPI_ISL_993741, EPI_ISL_994008, EPI_ISL_993903, EPI_ISL_993894, EPI_ISL_993963, EPI_ISL_993961, EPI_ISL_993847, EPI_ISL_994040, EPI_ISL_993736, EPI_ISL_993808, EPI_ISL_993824, EPI_ISL_993744, EPI_ISL_993750, EPI_ISL_993892, EPI_ISL_993982, EPI_ISL_993987, EPI_ISL_993887, EPI_ISL_993821, EPI_ISL_993909, EPI_ISL_993784, EPI_ISL_993776, EPI_ISL_993791, EPI_ISL_993856, EPI_ISL_993966, EPI_ISL_993855, EPI_ISL_993926, EPI_ISL_994060, EPI_ISL_993866, EPI_ISL_993816, EPI_ISL_993797, EPI_ISL_994055, EPI_ISL_879598, EPI_ISL_879445, EPI_ISL_993994, EPI_ISL_879443, EPI_ISL_879422, EPI_ISL_993843, EPI_ISL_879685, EPI_ISL_879494, EPI_ISL_993758, EPI_ISL_994033, EPI_ISL_879513, EPI_ISL_879500, EPI_ISL_879698, EPI_ISL_879648, EPI_ISL_993793, EPI_ISL_879690, EPI_ISL_879391, EPI_ISL_879668, EPI_ISL_879453, EPI_ISL_879708, EPI_ISL_879559, EPI_ISL_993792, EPI_ISL_993809, EPI_ISL_993837, EPI_ISL_993774, EPI_ISL_993746, EPI_ISL_993945, EPI_ISL_993798, EPI_ISL_993911, EPI_ISL_993949, EPI_ISL_993756, EPI_ISL_993976, EPI_ISL_994061, EPI_ISL_993813, EPI_ISL_993804, EPI_ISL_993849, EPI_ISL_993819, EPI_ISL_993893, EPI_ISL_993853, EPI_ISL_993867, EPI_ISL_993811, EPI_ISL_994001, EPI_ISL_994066, EPI_ISL_993956, EPI_ISL_993802, EPI_ISL_993984, EPI_ISL_994032, EPI_ISL_993996, EPI_ISL_994044, EPI_ISL_993871, EPI_ISL_993983, EPI_ISL_993895, EPI_ISL_993992, EPI_ISL_993827, EPI_ISL_879667, EPI_ISL_879595, EPI_ISL_879684, EPI_ISL_879482, EPI_ISL_879610, EPI_ISL_879697, EPI_ISL_879658, EPI_ISL_879390, EPI_ISL_879624, EPI_ISL_879605, EPI_ISL_879503, EPI_ISL_879637, EPI_ISL_879609, EPI_ISL_879590, EPI_ISL_879670, EPI_ISL_879709, EPI_ISL_879632, EPI_ISL_879699, EPI_ISL_879673, EPI_ISL_879517, EPI_ISL_879454, EPI_ISL_879536, EPI_ISL_879508, EPI_ISL_879533, EPI_ISL_879579, EPI_ISL_879671, EPI_ISL_879470, EPI_ISL_879657, EPI_ISL_879389, EPI_ISL_879691, EPI_ISL_879615, EPI_ISL_879436, EPI_ISL_879659, EPI_ISL_879440, EPI_ISL_879551, EPI_ISL_879528, EPI_ISL_879567, EPI_ISL_879555, EPI_ISL_879509, EPI_ISL_879387, EPI_ISL_879706, EPI_ISL_879630, EPI_ISL_879511, EPI_ISL_879421, EPI_ISL_879716, EPI_ISL_879588, EPI_ISL_879620, EPI_ISL_879557, EPI_ISL_879626, EPI_ISL_879423, EPI_ISL_879634, EPI_ISL_879573, EPI_ISL_879468, EPI_ISL_879583, EPI_ISL_879523, EPI_ISL_879506, EPI_ISL_879419, EPI_ISL_879569, EPI_ISL_879574, EPI_ISL_879530, EPI_ISL_879599, EPI_ISL_879587, EPI_ISL_879696, EPI_ISL_879406, EPI_ISL_879414, EPI_ISL_879481, EPI_ISL_879407, EPI_ISL_879640, EPI_ISL_879562, EPI_ISL_879489, EPI_ISL_879701, EPI_ISL_879485, EPI_ISL_879635, EPI_ISL_879677, EPI_ISL_879496, EPI_ISL_879633, EPI_ISL_879401, EPI_ISL_879650, EPI_ISL_879704, EPI_ISL_879577, EPI_ISL_879669, EPI_ISL_994028, EPI_ISL_993770, EPI_ISL_993957, EPI_ISL_993794, EPI_ISL_993912, EPI_ISL_993960, EPI_ISL_993872, EPI_ISL_993739, EPI_ISL_993778, EPI_ISL_994025, EPI_ISL_994020, EPI_ISL_993900, EPI_ISL_994007, EPI_ISL_994010, EPI_ISL_994006, EPI_ISL_993742, EPI_ISL_994022, EPI_ISL_993830, EPI_ISL_993906, EPI_ISL_879568, EPI_ISL_879403, EPI_ISL_879639, EPI_ISL_879430, EPI_ISL_879432, EPI_ISL_879484, EPI_ISL_879660, EPI_ISL_879688, EPI_ISL_879652, EPI_ISL_879527, EPI_ISL_879544, EPI_ISL_879465, EPI_ISL_879472, EPI_ISL_879383, EPI_ISL_879490, EPI_ISL_879645, EPI_ISL_879435, EPI_ISL_879680, EPI_ISL_879408, EPI_ISL_878728, EPI_ISL_878873, EPI_ISL_878733, EPI_ISL_878898, EPI_ISL_879041, EPI_ISL_878910, EPI_ISL_878738, EPI_ISL_879067, EPI_ISL_878895, EPI_ISL_878987, EPI_ISL_878885, EPI_ISL_878828, EPI_ISL_879085, EPI_ISL_879039, EPI_ISL_878799, EPI_ISL_878922, EPI_ISL_878976, EPI_ISL_879048, EPI_ISL_878787, EPI_ISL_878762, EPI_ISL_878963, EPI_ISL_993766, EPI_ISL_994011, EPI_ISL_993740, EPI_ISL_994058, EPI_ISL_993850, EPI_ISL_993954, EPI_ISL_994052, EPI_ISL_994000, EPI_ISL_993937, EPI_ISL_993814, EPI_ISL_993810, EPI_ISL_994045, EPI_ISL_994048, EPI_ISL_993946, EPI_ISL_993979, EPI_ISL_993747, EPI_ISL_993865, EPI_ISL_994046, EPI_ISL_993878, EPI_ISL_993779, EPI_ISL_994024, EPI_ISL_993972, EPI_ISL_994064, EPI_ISL_993879, EPI_ISL_993807, EPI_ISL_993754, EPI_ISL_879694, EPI_ISL_879651, EPI_ISL_879622, EPI_ISL_879537, EPI_ISL_879438, EPI_ISL_879428, EPI_ISL_879529, EPI_ISL_879525, EPI_ISL_879644, EPI_ISL_879431, EPI_ISL_879381, EPI_ISL_879439, EPI_ISL_879606, EPI_ISL_879516, EPI_ISL_879437, EPI_ISL_879636, EPI_ISL_879676, EPI_ISL_879705, EPI_ISL_879612, EPI_ISL_879400, EPI_ISL_879447, EPI_ISL_879661, EPI_ISL_879662, EPI_ISL_879638, EPI_ISL_879521, EPI_ISL_879488, EPI_ISL_879498, EPI_ISL_879512, EPI_ISL_879469, EPI_ISL_879491, EPI_ISL_879405, EPI_ISL_879478, EPI_ISL_879541, EPI_ISL_879584, EPI_ISL_879398, EPI_ISL_879625, EPI_ISL_879531, EPI_ISL_879507, EPI_ISL_879607, EPI_ISL_879402, EPI_ISL_879394, EPI_ISL_879385, EPI_ISL_879558, EPI_ISL_879474, EPI_ISL_879570, EPI_ISL_879580, EPI_ISL_879545, EPI_ISL_879411, EPI_ISL_879441, EPI_ISL_879543, EPI_ISL_879463, EPI_ISL_879410, EPI_ISL_994299, EPI_ISL_994441, EPI_ISL_994459, EPI_ISL_994287, EPI_ISL_994425, EPI_ISL_994421, EPI_ISL_994530, EPI_ISL_994294, EPI_ISL_994477, EPI_ISL_994444, EPI_ISL_994458, EPI_ISL_994434, EPI_ISL_994472, EPI_ISL_994300, EPI_ISL_879311, EPI_ISL_879267, EPI_ISL_879106, EPI_ISL_879210, EPI_ISL_879184, EPI_ISL_879192, EPI_ISL_879337, EPI_ISL_879183, EPI_ISL_879289, EPI_ISL_879369, EPI_ISL_879236, EPI_ISL_879327, EPI_ISL_879172, EPI_ISL_879301, EPI_ISL_879122, EPI_ISL_879321, EPI_ISL_879177, EPI_ISL_879102, EPI_ISL_879246, EPI_ISL_879320, EPI_ISL_879182, EPI_ISL_879176, EPI_ISL_879272, EPI_ISL_879170, EPI_ISL_879232, EPI_ISL_879142, EPI_ISL_879105, EPI_ISL_879217, EPI_ISL_879325, EPI_ISL_879163, EPI_ISL_879261, EPI_ISL_879376, EPI_ISL_879291, EPI_ISL_879264, EPI_ISL_879233, EPI_ISL_879281, EPI_ISL_879208, EPI_ISL_879372, EPI_ISL_879332, EPI_ISL_879260, EPI_ISL_879215, EPI_ISL_879204, EPI_ISL_879366, EPI_ISL_879370, EPI_ISL_879104, EPI_ISL_879127, EPI_ISL_879198, EPI_ISL_879107, EPI_ISL_879334, EPI_ISL_879287, EPI_ISL_879309, EPI_ISL_879139, EPI_ISL_879238, EPI_ISL_879168, EPI_ISL_879165, EPI_ISL_879269, EPI_ISL_879280, EPI_ISL_879373, EPI_ISL_879285, EPI_ISL_879119, EPI_ISL_879133, EPI_ISL_879294, EPI_ISL_879205, EPI_ISL_879148, EPI_ISL_879293, EPI_ISL_879251, EPI_ISL_879158, EPI_ISL_879257, EPI_ISL_879328, EPI_ISL_879155, EPI_ISL_879282, EPI_ISL_879211, EPI_ISL_879223, EPI_ISL_879242, EPI_ISL_879350, EPI_ISL_879216, EPI_ISL_879112, EPI_ISL_879209, EPI_ISL_879222, EPI_ISL_879189, EPI_ISL_879135, EPI_ISL_879153, EPI_ISL_879174, EPI_ISL_879364, EPI_ISL_879136, EPI_ISL_879319, EPI_ISL_879365, EPI_ISL_879368, EPI_ISL_879197, EPI_ISL_879353, EPI_ISL_879255, EPI_ISL_879115, EPI_ISL_879245, EPI_ISL_879295, EPI_ISL_879292, EPI_ISL_879330, EPI_ISL_879326, EPI_ISL_879141, EPI_ISL_879178, EPI_ISL_879304, EPI_ISL_879186, EPI_ISL_879310, EPI_ISL_879180, EPI_ISL_879275, EPI_ISL_879213, EPI_ISL_879335, EPI_ISL_879355, EPI_ISL_879315, EPI_ISL_879228, EPI_ISL_879123, EPI_ISL_879221, EPI_ISL_879150, EPI_ISL_879352, EPI_ISL_879240, EPI_ISL_879143, EPI_ISL_879312, EPI_ISL_879288, EPI_ISL_879179, EPI_ISL_879317, EPI_ISL_879336, EPI_ISL_879190, EPI_ISL_879175, EPI_ISL_879166, EPI_ISL_879200, EPI_ISL_879283, EPI_ISL_879196, EPI_ISL_879349, EPI_ISL_908105, EPI_ISL_908047, EPI_ISL_908204, EPI_ISL_908076, EPI_ISL_908107, EPI_ISL_908043, EPI_ISL_908153, EPI_ISL_908055, EPI_ISL_908071, EPI_ISL_908124, EPI_ISL_908148, EPI_ISL_908127, EPI_ISL_908249, EPI_ISL_908219, EPI_ISL_908101, EPI_ISL_908037, EPI_ISL_908144, EPI_ISL_908140, EPI_ISL_908239, EPI_ISL_908157, EPI_ISL_908049, EPI_ISL_908216, EPI_ISL_908164, EPI_ISL_908264, EPI_ISL_908053, EPI_ISL_908050, EPI_ISL_908170, EPI_ISL_908203, EPI_ISL_908115, EPI_ISL_908102, EPI_ISL_908202, EPI_ISL_908257, EPI_ISL_908125, EPI_ISL_908185, EPI_ISL_908178, EPI_ISL_908068, EPI_ISL_908195, EPI_ISL_908141, EPI_ISL_908041, EPI_ISL_908040, EPI_ISL_908175, EPI_ISL_908215, EPI_ISL_908128, EPI_ISL_908209, EPI_ISL_908106, EPI_ISL_908248, EPI_ISL_908251, EPI_ISL_908057, EPI_ISL_908159, EPI_ISL_908147, EPI_ISL_908169, EPI_ISL_908192, EPI_ISL_908191, EPI_ISL_908235, EPI_ISL_908222, EPI_ISL_908067, EPI_ISL_908117, EPI_ISL_908112, EPI_ISL_908063, EPI_ISL_908135, EPI_ISL_908172, EPI_ISL_908035, EPI_ISL_908118, EPI_ISL_908108, EPI_ISL_908165, EPI_ISL_908217, EPI_ISL_908088, EPI_ISL_908198, EPI_ISL_908161, EPI_ISL_908155, EPI_ISL_908220, EPI_ISL_908146, EPI_ISL_908245, EPI_ISL_908250, EPI_ISL_908042, EPI_ISL_908223, EPI_ISL_908138, EPI_ISL_908253, EPI_ISL_908213, EPI_ISL_908246, EPI_ISL_908188, EPI_ISL_908267, EPI_ISL_908145, EPI_ISL_908166, EPI_ISL_908190, EPI_ISL_908143, EPI_ISL_908156, EPI_ISL_908130, EPI_ISL_908196, EPI_ISL_908077, EPI_ISL_908154, EPI_ISL_908193, EPI_ISL_908233, EPI_ISL_908167, EPI_ISL_908176, EPI_ISL_908163, EPI_ISL_908038, EPI_ISL_908180, EPI_ISL_908083, EPI_ISL_908173, EPI_ISL_908228, EPI_ISL_908158, EPI_ISL_908234, EPI_ISL_908129, EPI_ISL_908123, EPI_ISL_908103, EPI_ISL_908039, EPI_ISL_908201, EPI_ISL_908207, EPI_ISL_908045, EPI_ISL_908079, EPI_ISL_908082, EPI_ISL_908098, EPI_ISL_908230, EPI_ISL_908091, EPI_ISL_908110, EPI_ISL_908205, EPI_ISL_908052, EPI_ISL_908109, EPI_ISL_908065, EPI_ISL_908136, EPI_ISL_908240, EPI_ISL_908221, EPI_ISL_908121, EPI_ISL_908186, EPI_ISL_908150, EPI_ISL_908114, EPI_ISL_908133, EPI_ISL_908247, EPI_ISL_908224, EPI_ISL_908134, EPI_ISL_908184, EPI_ISL_908069, EPI_ISL_908078, EPI_ISL_908044, EPI_ISL_908259, EPI_ISL_908058, EPI_ISL_908189, EPI_ISL_908210, EPI_ISL_908090, EPI_ISL_908160, EPI_ISL_908062, EPI_ISL_908227, EPI_ISL_908226, EPI_ISL_908182, EPI_ISL_908132, EPI_ISL_908048, EPI_ISL_908099, EPI_ISL_908149, EPI_ISL_908199, EPI_ISL_908066, EPI_ISL_908232, EPI_ISL_908046, EPI_ISL_908100, EPI_ISL_908258, EPI_ISL_908142, EPI_ISL_908255, EPI_ISL_908093, EPI_ISL_908236, EPI_ISL_908137, EPI_ISL_908197, EPI_ISL_908244, EPI_ISL_908212, EPI_ISL_908111, EPI_ISL_908080, EPI_ISL_908095, EPI_ISL_908211, EPI_ISL_908162, EPI_ISL_908225, EPI_ISL_994516, EPI_ISL_994511, EPI_ISL_994410, EPI_ISL_994290, EPI_ISL_1007583, EPI_ISL_994524, EPI_ISL_994497, EPI_ISL_994432, EPI_ISL_994447, EPI_ISL_994341, EPI_ISL_994521, EPI_ISL_994480, EPI_ISL_994350, EPI_ISL_994420, EPI_ISL_994452, EPI_ISL_994544, EPI_ISL_994362, EPI_ISL_994397, EPI_ISL_994382, EPI_ISL_994315, EPI_ISL_994504, EPI_ISL_994408, EPI_ISL_994331, EPI_ISL_994440, EPI_ISL_994470, EPI_ISL_994395, EPI_ISL_994363, EPI_ISL_994349, EPI_ISL_994383, EPI_ISL_994409, EPI_ISL_879156, EPI_ISL_994310, EPI_ISL_994403, EPI_ISL_994427, EPI_ISL_994359, EPI_ISL_994319, EPI_ISL_994508, EPI_ISL_994501, EPI_ISL_994296, EPI_ISL_994390, EPI_ISL_994429, EPI_ISL_994436, EPI_ISL_994536, EPI_ISL_994457, EPI_ISL_994327, EPI_ISL_994334, EPI_ISL_994435, EPI_ISL_994295, EPI_ISL_994356, EPI_ISL_994374, EPI_ISL_994372, EPI_ISL_994373, EPI_ISL_994431, EPI_ISL_994401, EPI_ISL_994517, EPI_ISL_993661, EPI_ISL_993641, EPI_ISL_993706, EPI_ISL_993720, EPI_ISL_993640, EPI_ISL_891359, EPI_ISL_891379, EPI_ISL_891406, EPI_ISL_891433, EPI_ISL_891395, EPI_ISL_891325, EPI_ISL_891577, EPI_ISL_891580, EPI_ISL_891388, EPI_ISL_891457, EPI_ISL_891493, EPI_ISL_891351, EPI_ISL_891437, EPI_ISL_891558, EPI_ISL_891556, EPI_ISL_891316, EPI_ISL_891282, EPI_ISL_891367, EPI_ISL_891436, EPI_ISL_891308, EPI_ISL_891339, EPI_ISL_993582, EPI_ISL_993722, EPI_ISL_993455, EPI_ISL_993538, EPI_ISL_993424, EPI_ISL_993469, EPI_ISL_993477, EPI_ISL_993656, EPI_ISL_993440, EPI_ISL_993435, EPI_ISL_993465, EPI_ISL_993697, EPI_ISL_993620, EPI_ISL_993448, EPI_ISL_993562, EPI_ISL_993487, EPI_ISL_993683, EPI_ISL_993439, EPI_ISL_993654, EPI_ISL_993599, EPI_ISL_993418, EPI_ISL_993598, EPI_ISL_993584, EPI_ISL_993546, EPI_ISL_993420, EPI_ISL_993550, EPI_ISL_993430, EPI_ISL_993571, EPI_ISL_993560, EPI_ISL_993634, EPI_ISL_993543, EPI_ISL_993519, EPI_ISL_993639, EPI_ISL_993595, EPI_ISL_891561, EPI_ISL_891427, EPI_ISL_891567, EPI_ISL_891518, EPI_ISL_891506, EPI_ISL_891447, EPI_ISL_891579, EPI_ISL_891431, EPI_ISL_891526, EPI_ISL_891537, EPI_ISL_891513, EPI_ISL_891301, EPI_ISL_891551, EPI_ISL_891461, EPI_ISL_891541, EPI_ISL_891441, EPI_ISL_891293, EPI_ISL_891333, EPI_ISL_891331, EPI_ISL_891322, EPI_ISL_993621, EPI_ISL_993431, EPI_ISL_993437, EPI_ISL_993638, EPI_ISL_993684, EPI_ISL_993589, EPI_ISL_993523, EPI_ISL_993704, EPI_ISL_993619, EPI_ISL_993690, EPI_ISL_993449, EPI_ISL_993542, EPI_ISL_993581, EPI_ISL_993698, EPI_ISL_993549, EPI_ISL_993496, EPI_ISL_993522, EPI_ISL_993504, EPI_ISL_993415, EPI_ISL_993682, EPI_ISL_993616, EPI_ISL_993593, EPI_ISL_993507, EPI_ISL_908931, EPI_ISL_909189, EPI_ISL_909148, EPI_ISL_993532, EPI_ISL_993457, EPI_ISL_908977, EPI_ISL_908991, EPI_ISL_909019, EPI_ISL_908963, EPI_ISL_993718, EPI_ISL_909040, EPI_ISL_908959, EPI_ISL_909202, EPI_ISL_908985, EPI_ISL_909240, EPI_ISL_909067, EPI_ISL_909046, EPI_ISL_909060, EPI_ISL_909096, EPI_ISL_909007, EPI_ISL_909036, EPI_ISL_908949, EPI_ISL_908990, EPI_ISL_909095, EPI_ISL_908961, EPI_ISL_909105, EPI_ISL_909080, EPI_ISL_908946, EPI_ISL_908978, EPI_ISL_909088, EPI_ISL_909052, EPI_ISL_909155, EPI_ISL_908979, EPI_ISL_909049, EPI_ISL_909223, EPI_ISL_908967, EPI_ISL_909187, EPI_ISL_909050, EPI_ISL_909011, EPI_ISL_909180, EPI_ISL_909093, EPI_ISL_909254, EPI_ISL_909072, EPI_ISL_908992, EPI_ISL_909097, EPI_ISL_909081, EPI_ISL_909217, EPI_ISL_908951, EPI_ISL_909192, EPI_ISL_909230, EPI_ISL_909009, EPI_ISL_909145, EPI_ISL_891827, EPI_ISL_891767, EPI_ISL_891894, EPI_ISL_891888, EPI_ISL_891679, EPI_ISL_891825, EPI_ISL_891728, EPI_ISL_891842, EPI_ISL_891805, EPI_ISL_891594, EPI_ISL_891708, EPI_ISL_891614, EPI_ISL_909156, EPI_ISL_891666, EPI_ISL_891699, EPI_ISL_891703, EPI_ISL_891644, EPI_ISL_891872, EPI_ISL_891598, EPI_ISL_891814, EPI_ISL_891707, EPI_ISL_909220, EPI_ISL_909102, EPI_ISL_909178, EPI_ISL_908983, EPI_ISL_909035, EPI_ISL_908998, EPI_ISL_908933, EPI_ISL_909144, EPI_ISL_909238, EPI_ISL_909048, EPI_ISL_909203, EPI_ISL_908957, EPI_ISL_909204, EPI_ISL_909071, EPI_ISL_909243, EPI_ISL_909182, EPI_ISL_908952, EPI_ISL_908942, EPI_ISL_909103, EPI_ISL_909193, EPI_ISL_908935, EPI_ISL_909157, EPI_ISL_909128, EPI_ISL_909066, EPI_ISL_909122, EPI_ISL_908999, EPI_ISL_909173, EPI_ISL_909234, EPI_ISL_908968, EPI_ISL_909119, EPI_ISL_909006, EPI_ISL_909079, EPI_ISL_909075, EPI_ISL_908955, EPI_ISL_909109, EPI_ISL_909047, EPI_ISL_909251, EPI_ISL_909015, EPI_ISL_891693, EPI_ISL_891642, EPI_ISL_891657, EPI_ISL_891716, EPI_ISL_891667, EPI_ISL_891688, EPI_ISL_891812, EPI_ISL_891818, EPI_ISL_891607, EPI_ISL_891701, EPI_ISL_891764, EPI_ISL_891840, EPI_ISL_891784, EPI_ISL_891619, EPI_ISL_891682, EPI_ISL_891782, EPI_ISL_891646, EPI_ISL_891743, EPI_ISL_891702, EPI_ISL_891675, EPI_ISL_891750, EPI_ISL_891737, EPI_ISL_891712, EPI_ISL_891801, EPI_ISL_891698, EPI_ISL_891854, EPI_ISL_891859, EPI_ISL_891592, EPI_ISL_891756, EPI_ISL_891669, EPI_ISL_891653, EPI_ISL_891690, EPI_ISL_891593, EPI_ISL_891645, EPI_ISL_891880, EPI_ISL_891886, EPI_ISL_891844, EPI_ISL_891665, EPI_ISL_891684, EPI_ISL_891779, EPI_ISL_891758, EPI_ISL_891877, EPI_ISL_891627, EPI_ISL_891781, EPI_ISL_891691, EPI_ISL_891730, EPI_ISL_891584, EPI_ISL_891759, EPI_ISL_891830, EPI_ISL_891635, EPI_ISL_891748, EPI_ISL_891803, EPI_ISL_891597, EPI_ISL_891817, EPI_ISL_891752, EPI_ISL_891641, EPI_ISL_891663, EPI_ISL_891590, EPI_ISL_891631, EPI_ISL_891550, EPI_ISL_891768, EPI_ISL_891831, EPI_ISL_891296, EPI_ISL_891475, EPI_ISL_891350, EPI_ISL_891692, EPI_ISL_891373, EPI_ISL_891450, EPI_ISL_891366, EPI_ISL_891731, EPI_ISL_891500, EPI_ISL_891290, EPI_ISL_891307, EPI_ISL_891294, EPI_ISL_891554, EPI_ISL_891356, EPI_ISL_891472, EPI_ISL_891575, EPI_ISL_891470, EPI_ISL_891530, EPI_ISL_891498, EPI_ISL_891466, EPI_ISL_891284, EPI_ISL_891494, EPI_ISL_891346, EPI_ISL_891492, EPI_ISL_891452, EPI_ISL_891583, EPI_ISL_891553, EPI_ISL_891314, EPI_ISL_891363, EPI_ISL_891504, EPI_ISL_891329, EPI_ISL_891332, EPI_ISL_891389, EPI_ISL_891476, EPI_ISL_891355, EPI_ISL_891521, EPI_ISL_891292, EPI_ISL_891481, EPI_ISL_891566, EPI_ISL_891510, EPI_ISL_891328, EPI_ISL_891578, EPI_ISL_891409, EPI_ISL_891289, EPI_ISL_891422, EPI_ISL_891310, EPI_ISL_891515, EPI_ISL_891276, EPI_ISL_891370, EPI_ISL_891517, EPI_ISL_891557, EPI_ISL_891387, EPI_ISL_891275, EPI_ISL_891477, EPI_ISL_891535, EPI_ISL_891501, EPI_ISL_891369, EPI_ISL_891483, EPI_ISL_891519, EPI_ISL_891543, EPI_ISL_891397, EPI_ISL_891300, EPI_ISL_891488, EPI_ISL_891467, EPI_ISL_891480, EPI_ISL_891540, EPI_ISL_891565, EPI_ISL_891306, EPI_ISL_891394, EPI_ISL_891354, EPI_ISL_891413, EPI_ISL_891273, EPI_ISL_891434, EPI_ISL_891486, EPI_ISL_891442, EPI_ISL_891412, EPI_ISL_891399, EPI_ISL_891581, EPI_ISL_891534, EPI_ISL_891429, EPI_ISL_891832, EPI_ISL_891799, EPI_ISL_891655, EPI_ISL_891443, EPI_ISL_891896, EPI_ISL_891449, EPI_ISL_891576, EPI_ISL_891755, EPI_ISL_891806, EPI_ISL_891620, EPI_ISL_891897, EPI_ISL_891695, EPI_ISL_891810, EPI_ISL_891798, EPI_ISL_891649, EPI_ISL_891651, EPI_ISL_891795, EPI_ISL_891889, EPI_ISL_891715, EPI_ISL_891874, EPI_ISL_891849, EPI_ISL_891739, EPI_ISL_891871, EPI_ISL_891638, EPI_ISL_891709, EPI_ISL_891816, EPI_ISL_891621, EPI_ISL_891660, EPI_ISL_891770, EPI_ISL_891720, EPI_ISL_891595, EPI_ISL_891654, EPI_ISL_891882, EPI_ISL_891734, EPI_ISL_891686, EPI_ISL_891792, EPI_ISL_891883, EPI_ISL_891837, EPI_ISL_891815, EPI_ISL_891835, EPI_ISL_891785, EPI_ISL_891744, EPI_ISL_891674, EPI_ISL_891696, EPI_ISL_891892, EPI_ISL_891706, EPI_ISL_891671, EPI_ISL_891617, EPI_ISL_891754, EPI_ISL_891763, EPI_ISL_891862, EPI_ISL_891732, EPI_ISL_891652, EPI_ISL_891745, EPI_ISL_891608, EPI_ISL_891796, EPI_ISL_891591, EPI_ISL_891800, EPI_ISL_891678, EPI_ISL_891890, EPI_ISL_891879, EPI_ISL_891778, EPI_ISL_891697, EPI_ISL_891876, EPI_ISL_891589, EPI_ISL_891601, EPI_ISL_891632, EPI_ISL_891829, EPI_ISL_891797, EPI_ISL_891868, EPI_ISL_891439, EPI_ISL_891891, EPI_ISL_891570, EPI_ISL_891309, EPI_ISL_891893, EPI_ISL_891898, EPI_ISL_891733, EPI_ISL_891820, EPI_ISL_891637, EPI_ISL_891841, EPI_ISL_891347, EPI_ISL_891398, EPI_ISL_891808, EPI_ISL_891648, EPI_ISL_891676, EPI_ISL_891783, EPI_ISL_891336, EPI_ISL_891523, EPI_ISL_891407, EPI_ISL_891524, EPI_ISL_891368, EPI_ISL_891303, EPI_ISL_891418, EPI_ISL_891274, EPI_ISL_891277, EPI_ISL_891287, EPI_ISL_891432, EPI_ISL_891546, EPI_ISL_891414, EPI_ISL_891482, EPI_ISL_891381, EPI_ISL_891362, EPI_ISL_891302, EPI_ISL_891291, EPI_ISL_891321, EPI_ISL_891341, EPI_ISL_891573, EPI_ISL_891390, EPI_ISL_891468, EPI_ISL_891425, EPI_ISL_891428, EPI_ISL_891408, EPI_ISL_891471, EPI_ISL_891533, EPI_ISL_891552, EPI_ISL_891474, EPI_ISL_891348, EPI_ISL_891343, EPI_ISL_908807, EPI_ISL_908844, EPI_ISL_908814, EPI_ISL_908880, EPI_ISL_908633, EPI_ISL_908811, EPI_ISL_908825, EPI_ISL_908815, EPI_ISL_908862, EPI_ISL_908749, EPI_ISL_908710, EPI_ISL_908796, EPI_ISL_908837, EPI_ISL_908767, EPI_ISL_908907, EPI_ISL_908913, EPI_ISL_908681, EPI_ISL_908708, EPI_ISL_908694, EPI_ISL_908698, EPI_ISL_908692, EPI_ISL_908725, EPI_ISL_908683, EPI_ISL_908927, EPI_ISL_908859, EPI_ISL_908640, EPI_ISL_908925, EPI_ISL_908887, EPI_ISL_908616, EPI_ISL_908881, EPI_ISL_908810, EPI_ISL_908894, EPI_ISL_908914, EPI_ISL_908876, EPI_ISL_908892, EPI_ISL_908745, EPI_ISL_908748, EPI_ISL_908673, EPI_ISL_908751, EPI_ISL_908765, EPI_ISL_908645, EPI_ISL_908712, EPI_ISL_908663, EPI_ISL_908610, EPI_ISL_908711, EPI_ISL_908639, EPI_ISL_908843, EPI_ISL_908772, EPI_ISL_908691, EPI_ISL_908731, EPI_ISL_908871, EPI_ISL_908746, EPI_ISL_908618, EPI_ISL_908738, EPI_ISL_908658, EPI_ISL_908915, EPI_ISL_908882, EPI_ISL_908858, EPI_ISL_908921, EPI_ISL_908916, EPI_ISL_908774, EPI_ISL_908702, EPI_ISL_908728, EPI_ISL_908786, EPI_ISL_908802, EPI_ISL_908842, EPI_ISL_908808, EPI_ISL_908756, EPI_ISL_908769, EPI_ISL_908787, EPI_ISL_908733, EPI_ISL_908759, EPI_ISL_908822, EPI_ISL_908762, EPI_ISL_908777, EPI_ISL_908703, EPI_ISL_908817, EPI_ISL_908644, EPI_ISL_908635, EPI_ISL_908760, EPI_ISL_908647, EPI_ISL_908803, EPI_ISL_908828, EPI_ISL_908919, EPI_ISL_908690, EPI_ISL_908732, EPI_ISL_908816, EPI_ISL_908713, EPI_ISL_908928, EPI_ISL_908785, EPI_ISL_908730, EPI_ISL_908902, EPI_ISL_908782, EPI_ISL_908652, EPI_ISL_908648, EPI_ISL_908637, EPI_ISL_908783, EPI_ISL_908841, EPI_ISL_908709, EPI_ISL_908809, EPI_ISL_908776, EPI_ISL_908668, EPI_ISL_908789, EPI_ISL_908729, EPI_ISL_908832, EPI_ISL_908895, EPI_ISL_908758, EPI_ISL_908900, EPI_ISL_908608, EPI_ISL_908824, EPI_ISL_908755, EPI_ISL_908920, EPI_ISL_908798, EPI_ISL_908801, EPI_ISL_908788, EPI_ISL_908918, EPI_ISL_908877, EPI_ISL_908672, EPI_ISL_908689, EPI_ISL_908827, EPI_ISL_908865, EPI_ISL_908609, EPI_ISL_908790, EPI_ISL_908650, EPI_ISL_908654, EPI_ISL_908669, EPI_ISL_908715, EPI_ISL_908735, EPI_ISL_908726, EPI_ISL_908850, EPI_ISL_908794, EPI_ISL_908885, EPI_ISL_908820, EPI_ISL_908734, EPI_ISL_908742, EPI_ISL_908646, EPI_ISL_908653, EPI_ISL_908890, EPI_ISL_908873, EPI_ISL_908864, EPI_ISL_908846, EPI_ISL_908870, EPI_ISL_908695, EPI_ISL_908860, EPI_ISL_908661, EPI_ISL_908800, EPI_ISL_908826, EPI_ISL_908899, EPI_ISL_908737, EPI_ISL_908839, EPI_ISL_908912, EPI_ISL_908829, EPI_ISL_908620, EPI_ISL_908866, EPI_ISL_908721, EPI_ISL_908631, EPI_ISL_908926, EPI_ISL_908763, EPI_ISL_908754, EPI_ISL_908642, EPI_ISL_908619, EPI_ISL_908861, EPI_ISL_908621, EPI_ISL_908893, EPI_ISL_908821, EPI_ISL_908897, EPI_ISL_908791, EPI_ISL_908622, EPI_ISL_908886, EPI_ISL_908659, EPI_ISL_908903, EPI_ISL_908764, EPI_ISL_908836, EPI_ISL_908819, EPI_ISL_908779, EPI_ISL_908686, EPI_ISL_908671, EPI_ISL_908766, EPI_ISL_908761, EPI_ISL_908684, EPI_ISL_908911, EPI_ISL_908719, EPI_ISL_908667, EPI_ISL_908617, EPI_ISL_908706, EPI_ISL_908657, EPI_ISL_908857, EPI_ISL_908612, EPI_ISL_908665, EPI_ISL_908838, EPI_ISL_908603, EPI_ISL_908707, EPI_ISL_908795, EPI_ISL_908605, EPI_ISL_908697, EPI_ISL_908602, EPI_ISL_908699, EPI_ISL_908624, EPI_ISL_908849, EPI_ISL_908687, EPI_ISL_908724, EPI_ISL_908910, EPI_ISL_908867, EPI_ISL_908771, EPI_ISL_908891, EPI_ISL_908898, EPI_ISL_908641, EPI_ISL_908629, EPI_ISL_908627, EPI_ISL_908784, EPI_ISL_908717, EPI_ISL_908922, EPI_ISL_908604, EPI_ISL_908601, EPI_ISL_908685, EPI_ISL_908632, EPI_ISL_908649, EPI_ISL_908901, EPI_ISL_908770, EPI_ISL_908607, EPI_ISL_908636, EPI_ISL_908606, EPI_ISL_908613, EPI_ISL_908853, EPI_ISL_908896, EPI_ISL_908869, EPI_ISL_908675, EPI_ISL_908693, EPI_ISL_908651, EPI_ISL_908597, EPI_ISL_908868, EPI_ISL_908875, EPI_ISL_908662, EPI_ISL_908656, EPI_ISL_908924, EPI_ISL_908615, EPI_ISL_908823, EPI_ISL_908847, EPI_ISL_908736, EPI_ISL_908666, EPI_ISL_908830, EPI_ISL_908855, EPI_ISL_908863, EPI_ISL_908878, EPI_ISL_908840, EPI_ISL_908835, EPI_ISL_908805, EPI_ISL_908909, EPI_ISL_908818, EPI_ISL_908889, EPI_ISL_908741, EPI_ISL_908628, EPI_ISL_908923, EPI_ISL_908598, EPI_ISL_908872, EPI_ISL_908930, EPI_ISL_908720, EPI_ISL_908614, EPI_ISL_908854, EPI_ISL_908804, EPI_ISL_908792, EPI_ISL_908884, EPI_ISL_908888, EPI_ISL_908599, EPI_ISL_908799, EPI_ISL_908660, EPI_ISL_908677, EPI_ISL_908747, EPI_ISL_908670, EPI_ISL_908879, EPI_ISL_908773, EPI_ISL_908739, EPI_ISL_908700, EPI_ISL_908904, EPI_ISL_908664, EPI_ISL_908674, EPI_ISL_908852, EPI_ISL_908752, EPI_ISL_908831, EPI_ISL_908625, EPI_ISL_908676, EPI_ISL_908705, EPI_ISL_908806, EPI_ISL_908780, EPI_ISL_908611, EPI_ISL_908906, EPI_ISL_908655, EPI_ISL_908744, EPI_ISL_908757, EPI_ISL_908813, EPI_ISL_908768, EPI_ISL_908716, EPI_ISL_908834, EPI_ISL_908626, EPI_ISL_908680, EPI_ISL_908929, EPI_ISL_908775, EPI_ISL_908812, EPI_ISL_908643, EPI_ISL_908848, EPI_ISL_908623, EPI_ISL_908908, EPI_ISL_908883, EPI_ISL_908714, EPI_ISL_908845, EPI_ISL_908678, EPI_ISL_908740, EPI_ISL_908833, EPI_ISL_908851, EPI_ISL_908723, EPI_ISL_908701, EPI_ISL_908793, EPI_ISL_908630, EPI_ISL_908688, EPI_ISL_908781, EPI_ISL_908634, EPI_ISL_908682, EPI_ISL_908917, EPI_ISL_908600, EPI_ISL_908727, EPI_ISL_908718, EPI_ISL_908856, EPI_ISL_908753, EPI_ISL_908750, EPI_ISL_908696, EPI_ISL_908905, EPI_ISL_908722, EPI_ISL_908874, EPI_ISL_908778, EPI_ISL_908638, EPI_ISL_908743, EPI_ISL_908797, EPI_ISL_908679, EPI_ISL_908704, EPI_ISL_907195, EPI_ISL_907351, EPI_ISL_907269, EPI_ISL_907250, EPI_ISL_907136, EPI_ISL_907353, EPI_ISL_907355, EPI_ISL_907363, EPI_ISL_907173, EPI_ISL_907362, EPI_ISL_907336, EPI_ISL_907279, EPI_ISL_907256, EPI_ISL_907264, EPI_ISL_907119, EPI_ISL_907292, EPI_ISL_907284, EPI_ISL_907187, EPI_ISL_907144, EPI_ISL_907318, EPI_ISL_907260, EPI_ISL_912214, EPI_ISL_907288, EPI_ISL_916335, EPI_ISL_916489, EPI_ISL_916477, EPI_ISL_916381, EPI_ISL_916416, EPI_ISL_916409, EPI_ISL_916347, EPI_ISL_916181, EPI_ISL_916346, EPI_ISL_916433, EPI_ISL_916320, EPI_ISL_916410, EPI_ISL_916229, EPI_ISL_916495, EPI_ISL_916438, EPI_ISL_916242, EPI_ISL_916500, EPI_ISL_916444, EPI_ISL_916362, EPI_ISL_916185, EPI_ISL_916205, EPI_ISL_916307, EPI_ISL_916392, EPI_ISL_916192, EPI_ISL_916401, EPI_ISL_916331, EPI_ISL_916212, EPI_ISL_916306, EPI_ISL_916196, EPI_ISL_916237, EPI_ISL_916357, EPI_ISL_916304, EPI_ISL_916316, EPI_ISL_916295, EPI_ISL_916325, EPI_ISL_907225, EPI_ISL_907323, EPI_ISL_907139, EPI_ISL_907193, EPI_ISL_907367, EPI_ISL_907322, EPI_ISL_907328, EPI_ISL_907219, EPI_ISL_907241, EPI_ISL_907341, EPI_ISL_907304, EPI_ISL_907182, EPI_ISL_907352, EPI_ISL_907224, EPI_ISL_907254, EPI_ISL_907308, EPI_ISL_907263, EPI_ISL_907221, EPI_ISL_907209, EPI_ISL_907321, EPI_ISL_907167, EPI_ISL_907267, EPI_ISL_916378, EPI_ISL_916453, EPI_ISL_916430, EPI_ISL_916421, EPI_ISL_916446, EPI_ISL_916188, EPI_ISL_916216, EPI_ISL_916451, EPI_ISL_916494, EPI_ISL_916479, EPI_ISL_916342, EPI_ISL_916459, EPI_ISL_916315, EPI_ISL_916431, EPI_ISL_916200, EPI_ISL_916209, EPI_ISL_916447, EPI_ISL_916370, EPI_ISL_916190, EPI_ISL_916275, EPI_ISL_916349, EPI_ISL_916384, EPI_ISL_916232, EPI_ISL_916228, EPI_ISL_916484, EPI_ISL_916314, EPI_ISL_916201, EPI_ISL_916350, EPI_ISL_916284, EPI_ISL_916415, EPI_ISL_916411, EPI_ISL_916441, EPI_ISL_916189, EPI_ISL_916412, EPI_ISL_916339, EPI_ISL_916264, EPI_ISL_916194, EPI_ISL_916208, EPI_ISL_916291, EPI_ISL_916458, EPI_ISL_916321, EPI_ISL_916276, EPI_ISL_916462, EPI_ISL_916440, EPI_ISL_916388, EPI_ISL_916333, EPI_ISL_916241, EPI_ISL_916207, EPI_ISL_916399, EPI_ISL_916443, EPI_ISL_916432, EPI_ISL_916261, EPI_ISL_916236, EPI_ISL_916366, EPI_ISL_916493, EPI_ISL_916343, EPI_ISL_916226, EPI_ISL_916449, EPI_ISL_916485, EPI_ISL_916425, EPI_ISL_916436, EPI_ISL_916312, EPI_ISL_916323, EPI_ISL_916278, EPI_ISL_916460, EPI_ISL_916258, EPI_ISL_916254, EPI_ISL_916227, EPI_ISL_916301, EPI_ISL_916288, EPI_ISL_916285, EPI_ISL_916407, EPI_ISL_916248, EPI_ISL_916202, EPI_ISL_916268, EPI_ISL_916405, EPI_ISL_916383, EPI_ISL_916187, EPI_ISL_916437, EPI_ISL_916352, EPI_ISL_916299, EPI_ISL_916364, EPI_ISL_916310, EPI_ISL_916377, EPI_ISL_916256, EPI_ISL_916478, EPI_ISL_916394, EPI_ISL_916348, EPI_ISL_916270, EPI_ISL_916210, EPI_ISL_916391, EPI_ISL_916355, EPI_ISL_916376, EPI_ISL_916249, EPI_ISL_916313, EPI_ISL_916354, EPI_ISL_916191, EPI_ISL_916363, EPI_ISL_916461, EPI_ISL_916262, EPI_ISL_916496, EPI_ISL_916334, EPI_ISL_916211, EPI_ISL_916271, EPI_ISL_916252, EPI_ISL_916360, EPI_ISL_916243, EPI_ISL_916231, EPI_ISL_916280, EPI_ISL_916305, EPI_ISL_916481, EPI_ISL_916380, EPI_ISL_916341, EPI_ISL_916269, EPI_ISL_916435, EPI_ISL_916445, EPI_ISL_916247, EPI_ISL_916470, EPI_ISL_916420, EPI_ISL_916277, EPI_ISL_916475, EPI_ISL_916292, EPI_ISL_916340, EPI_ISL_916332, EPI_ISL_916406, EPI_ISL_916290, EPI_ISL_916327, EPI_ISL_916428, EPI_ISL_916456, EPI_ISL_916296, EPI_ISL_916439, EPI_ISL_916472, EPI_ISL_916367, EPI_ISL_933191, EPI_ISL_916213, EPI_ISL_916365, EPI_ISL_916476, EPI_ISL_916434, EPI_ISL_916308, EPI_ISL_933156, EPI_ISL_916375, EPI_ISL_916442, EPI_ISL_916473, EPI_ISL_916467, EPI_ISL_933407, EPI_ISL_933255, EPI_ISL_933151, EPI_ISL_933286, EPI_ISL_933313, EPI_ISL_933169, EPI_ISL_933284, EPI_ISL_933118, EPI_ISL_933294, EPI_ISL_933168, EPI_ISL_933165, EPI_ISL_933402, EPI_ISL_933413, EPI_ISL_933285, EPI_ISL_933138, EPI_ISL_933421, EPI_ISL_933312, EPI_ISL_933190, EPI_ISL_933238, EPI_ISL_933424, EPI_ISL_933203, EPI_ISL_933308, EPI_ISL_933394, EPI_ISL_933242, EPI_ISL_933316, EPI_ISL_933360, EPI_ISL_933128, EPI_ISL_933412, EPI_ISL_933393, EPI_ISL_933150, EPI_ISL_933298, EPI_ISL_933143, EPI_ISL_933364, EPI_ISL_933303, EPI_ISL_933325, EPI_ISL_933346, EPI_ISL_933350, EPI_ISL_933187, EPI_ISL_933136, EPI_ISL_933124, EPI_ISL_933199, EPI_ISL_933181, EPI_ISL_933417, EPI_ISL_933166, EPI_ISL_933215, EPI_ISL_933256, EPI_ISL_933134, EPI_ISL_933401, EPI_ISL_933271, EPI_ISL_933154, EPI_ISL_933283, EPI_ISL_933336, EPI_ISL_933387, EPI_ISL_933273, EPI_ISL_933340, EPI_ISL_933130, EPI_ISL_933149, EPI_ISL_933228, EPI_ISL_933243, EPI_ISL_933259, EPI_ISL_933277, EPI_ISL_933382, EPI_ISL_933345, EPI_ISL_933354, EPI_ISL_933266, EPI_ISL_933375, EPI_ISL_933397, EPI_ISL_933410, EPI_ISL_933188, EPI_ISL_933414, EPI_ISL_933170, EPI_ISL_933272, EPI_ISL_933239, EPI_ISL_933359, EPI_ISL_933213, EPI_ISL_933167, EPI_ISL_933341, EPI_ISL_933200, EPI_ISL_933386, EPI_ISL_933293, EPI_ISL_933321, EPI_ISL_933396, EPI_ISL_933326, EPI_ISL_933344, EPI_ISL_933372, EPI_ISL_933378, EPI_ISL_933252, EPI_ISL_933135, EPI_ISL_933311, EPI_ISL_933304, EPI_ISL_933126, EPI_ISL_933210, EPI_ISL_933288, EPI_ISL_933333, EPI_ISL_933131, EPI_ISL_933145, EPI_ISL_933420, EPI_ISL_933162, EPI_ISL_933219, EPI_ISL_933332, EPI_ISL_933226, EPI_ISL_933158, EPI_ISL_933141, EPI_ISL_933214, EPI_ISL_933348, EPI_ISL_933196, EPI_ISL_933221, EPI_ISL_933265, EPI_ISL_933171, EPI_ISL_933233, EPI_ISL_933127, EPI_ISL_933113, EPI_ISL_933371, EPI_ISL_933289, EPI_ISL_933227, EPI_ISL_933287, EPI_ISL_933120, EPI_ISL_933400, EPI_ISL_933282, EPI_ISL_933362, EPI_ISL_933207, EPI_ISL_933358, EPI_ISL_933152, EPI_ISL_933246, EPI_ISL_933388, EPI_ISL_933123, EPI_ISL_933405, EPI_ISL_933301, EPI_ISL_933343, EPI_ISL_933261, EPI_ISL_933334, EPI_ISL_933258, EPI_ISL_933125, EPI_ISL_933270, EPI_ISL_933142, EPI_ISL_933184, EPI_ISL_933218, EPI_ISL_933376, EPI_ISL_933355, EPI_ISL_933116, EPI_ISL_933373, EPI_ISL_933251, EPI_ISL_933361, EPI_ISL_933408, EPI_ISL_907214, EPI_ISL_907148, EPI_ISL_907212, EPI_ISL_907164, EPI_ISL_907133, EPI_ISL_907347, EPI_ISL_907300, EPI_ISL_907287, EPI_ISL_907206, EPI_ISL_907190, EPI_ISL_907186, EPI_ISL_907179, EPI_ISL_907315, EPI_ISL_907155, EPI_ISL_907152, EPI_ISL_907200, EPI_ISL_907223, EPI_ISL_907325, EPI_ISL_907160, EPI_ISL_907192, EPI_ISL_907369, EPI_ISL_907194, EPI_ISL_907168, EPI_ISL_907359, EPI_ISL_907364, EPI_ISL_907273, EPI_ISL_907350, EPI_ISL_907238, EPI_ISL_907222, EPI_ISL_907281, EPI_ISL_907303, EPI_ISL_907163, EPI_ISL_907348, EPI_ISL_907147, EPI_ISL_916397, EPI_ISL_916180, EPI_ISL_916281, EPI_ISL_916182, EPI_ISL_916457, EPI_ISL_916499, EPI_ISL_916403, EPI_ISL_916382, EPI_ISL_916222, EPI_ISL_916390, EPI_ISL_916373, EPI_ISL_916260, EPI_ISL_916414, EPI_ISL_916450, EPI_ISL_916427, EPI_ISL_916497, EPI_ISL_916297, EPI_ISL_916463, EPI_ISL_916238, EPI_ISL_916322, EPI_ISL_916374, EPI_ISL_916464, EPI_ISL_916329, EPI_ISL_916233, EPI_ISL_916400, EPI_ISL_916203, EPI_ISL_916419, EPI_ISL_916263, EPI_ISL_916413, EPI_ISL_916250, EPI_ISL_916502, EPI_ISL_916244, EPI_ISL_916491, EPI_ISL_916318, EPI_ISL_916279, EPI_ISL_916487, EPI_ISL_916287, EPI_ISL_916336, EPI_ISL_916193, EPI_ISL_916480, EPI_ISL_916345, EPI_ISL_916408, EPI_ISL_916245, EPI_ISL_916371, EPI_ISL_916368, EPI_ISL_916454, EPI_ISL_916328, EPI_ISL_916455, EPI_ISL_916273, EPI_ISL_916246, EPI_ISL_916486, EPI_ISL_916492, EPI_ISL_916338, EPI_ISL_916358, EPI_ISL_916183, EPI_ISL_916369, EPI_ISL_916225, EPI_ISL_916379, EPI_ISL_916344, EPI_ISL_916283, EPI_ISL_916266, EPI_ISL_916372, EPI_ISL_916274, EPI_ISL_916303, EPI_ISL_916234, EPI_ISL_916417, EPI_ISL_933379, EPI_ISL_933173, EPI_ISL_933185, EPI_ISL_933257, EPI_ISL_933195, EPI_ISL_933129, EPI_ISL_933327, EPI_ISL_933172, EPI_ISL_933224, EPI_ISL_933338, EPI_ISL_933147, EPI_ISL_933319, EPI_ISL_933245, EPI_ISL_933201, EPI_ISL_933157, EPI_ISL_933241, EPI_ISL_933260, EPI_ISL_933155, EPI_ISL_933377, EPI_ISL_933310, EPI_ISL_933248, EPI_ISL_933423, EPI_ISL_933389, EPI_ISL_933122, EPI_ISL_933280, EPI_ISL_933274, EPI_ISL_933264, EPI_ISL_933223, EPI_ISL_933353, EPI_ISL_933363, EPI_ISL_933146, EPI_ISL_933236, EPI_ISL_933314, EPI_ISL_933244, EPI_ISL_933347, EPI_ISL_933297, EPI_ISL_933193, EPI_ISL_933139, EPI_ISL_933133, EPI_ISL_933337, EPI_ISL_933163, EPI_ISL_933198, EPI_ISL_933318, EPI_ISL_933119, EPI_ISL_933305, EPI_ISL_933385, EPI_ISL_933296, EPI_ISL_933366, EPI_ISL_933335, EPI_ISL_933306, EPI_ISL_933247, EPI_ISL_933415, EPI_ISL_933369, EPI_ISL_933342, EPI_ISL_933231, EPI_ISL_933164, EPI_ISL_933292, EPI_ISL_933406, EPI_ISL_933368, EPI_ISL_933117, EPI_ISL_933416, EPI_ISL_933235, EPI_ISL_933322, EPI_ISL_933212, EPI_ISL_933249, EPI_ISL_933182, EPI_ISL_933209, EPI_ISL_933217, EPI_ISL_933268, EPI_ISL_933302, EPI_ISL_933399, EPI_ISL_933240, EPI_ISL_933351, EPI_ISL_933357, EPI_ISL_933177, EPI_ISL_933206, EPI_ISL_933409, EPI_ISL_933232, EPI_ISL_933220, EPI_ISL_933211, EPI_ISL_933281, EPI_ISL_933132, EPI_ISL_933114, EPI_ISL_933403, EPI_ISL_933418, EPI_ISL_933197, EPI_ISL_933383, EPI_ISL_933253, EPI_ISL_933137, EPI_ISL_933160, EPI_ISL_933276, EPI_ISL_933291, EPI_ISL_933315, EPI_ISL_933295, EPI_ISL_933329, EPI_ISL_933174, EPI_ISL_933330, EPI_ISL_933194, EPI_ISL_933398, EPI_ISL_933186, EPI_ISL_933216, EPI_ISL_933179, EPI_ISL_933250, EPI_ISL_933380, EPI_ISL_933411, EPI_ISL_933317, EPI_ISL_933365, EPI_ISL_933384, EPI_ISL_933230, EPI_ISL_933159, EPI_ISL_933269, EPI_ISL_933392, EPI_ISL_933279, EPI_ISL_933404, EPI_ISL_933115, EPI_ISL_933229, EPI_ISL_933331, EPI_ISL_933419, EPI_ISL_933202, EPI_ISL_933148, EPI_ISL_933254, EPI_ISL_933356, EPI_ISL_933175, EPI_ISL_933263, EPI_ISL_933204, EPI_ISL_933208, EPI_ISL_933374, EPI_ISL_933367, EPI_ISL_933176, EPI_ISL_933192, EPI_ISL_933278, EPI_ISL_933234, EPI_ISL_933225, EPI_ISL_933189, EPI_ISL_933328, EPI_ISL_933370, EPI_ISL_933183, EPI_ISL_933178, EPI_ISL_933390, EPI_ISL_933290, EPI_ISL_933262, EPI_ISL_933307, EPI_ISL_933144, EPI_ISL_933349, EPI_ISL_933153, EPI_ISL_933422, EPI_ISL_933381, EPI_ISL_933391, EPI_ISL_933320, EPI_ISL_933237, EPI_ISL_933299, EPI_ISL_933339, EPI_ISL_933267, EPI_ISL_933121, EPI_ISL_933352, EPI_ISL_933275, EPI_ISL_933161, EPI_ISL_933222, EPI_ISL_933324, EPI_ISL_933309, EPI_ISL_933300, EPI_ISL_933180, EPI_ISL_933395, EPI_ISL_933323, EPI_ISL_933205, EPI_ISL_932678, EPI_ISL_932603, EPI_ISL_932614, EPI_ISL_932758, EPI_ISL_932822, EPI_ISL_932816, EPI_ISL_932712, EPI_ISL_932680, EPI_ISL_932836, EPI_ISL_932808, EPI_ISL_932651, EPI_ISL_932671, EPI_ISL_932669, EPI_ISL_932576, EPI_ISL_932613, EPI_ISL_932805, EPI_ISL_932842, EPI_ISL_932812, EPI_ISL_932652, EPI_ISL_932739, EPI_ISL_932674, EPI_ISL_932664, EPI_ISL_932820, EPI_ISL_932619, EPI_ISL_932598, EPI_ISL_932611, EPI_ISL_932742, EPI_ISL_932782, EPI_ISL_932737, EPI_ISL_932755, EPI_ISL_932689, EPI_ISL_932710, EPI_ISL_932722, EPI_ISL_932691, EPI_ISL_932581, EPI_ISL_932830, EPI_ISL_932718, EPI_ISL_932778, EPI_ISL_932655, EPI_ISL_932596, EPI_ISL_932771, EPI_ISL_932754, EPI_ISL_932648, EPI_ISL_932703, EPI_ISL_932687, EPI_ISL_932706, EPI_ISL_932770, EPI_ISL_932715, EPI_ISL_932843, EPI_ISL_932794, EPI_ISL_932776, EPI_ISL_932646, EPI_ISL_932796, EPI_ISL_932686, EPI_ISL_932666, EPI_ISL_932839, EPI_ISL_932621, EPI_ISL_932693, EPI_ISL_932827, EPI_ISL_932838, EPI_ISL_932677, EPI_ISL_932829, EPI_ISL_932721, EPI_ISL_932790, EPI_ISL_932728, EPI_ISL_932644, EPI_ISL_938412, EPI_ISL_938394, EPI_ISL_938287, EPI_ISL_938355, EPI_ISL_938372, EPI_ISL_938349, EPI_ISL_938490, EPI_ISL_938526, EPI_ISL_938550, EPI_ISL_938398, EPI_ISL_938342, EPI_ISL_938319, EPI_ISL_938350, EPI_ISL_938339, EPI_ISL_938300, EPI_ISL_938562, EPI_ISL_938558, EPI_ISL_938540, EPI_ISL_938368, EPI_ISL_938417, EPI_ISL_938360, EPI_ISL_938545, EPI_ISL_938460, EPI_ISL_938240, EPI_ISL_938333, EPI_ISL_938542, EPI_ISL_938576, EPI_ISL_938472, EPI_ISL_938313, EPI_ISL_938539, EPI_ISL_938399, EPI_ISL_938452, EPI_ISL_938574, EPI_ISL_938249, EPI_ISL_938341, EPI_ISL_938361, EPI_ISL_938523, EPI_ISL_938498, EPI_ISL_938528, EPI_ISL_938479, EPI_ISL_938388, EPI_ISL_938496, EPI_ISL_938345, EPI_ISL_938364, EPI_ISL_938554, EPI_ISL_938575, EPI_ISL_938296, EPI_ISL_938408, EPI_ISL_938311, EPI_ISL_938451, EPI_ISL_938500, EPI_ISL_938375, EPI_ISL_938458, EPI_ISL_938525, EPI_ISL_938565, EPI_ISL_938268, EPI_ISL_938557, EPI_ISL_938547, EPI_ISL_938406, EPI_ISL_938421, EPI_ISL_938449, EPI_ISL_938282, EPI_ISL_938410, EPI_ISL_938382, EPI_ISL_938397, EPI_ISL_938454, EPI_ISL_938325, EPI_ISL_938401, EPI_ISL_938385, EPI_ISL_938354, EPI_ISL_938277, EPI_ISL_938448, EPI_ISL_938346, EPI_ISL_938316, EPI_ISL_938429, EPI_ISL_938236, EPI_ISL_938377, EPI_ISL_938374, EPI_ISL_938363, EPI_ISL_938494, EPI_ISL_938446, EPI_ISL_938267, EPI_ISL_938273, EPI_ISL_938356, EPI_ISL_938276, EPI_ISL_938409, EPI_ISL_938422, EPI_ISL_938323, EPI_ISL_938437, EPI_ISL_938551, EPI_ISL_938301, EPI_ISL_938251, EPI_ISL_938344, EPI_ISL_938515, EPI_ISL_938242, EPI_ISL_938298, EPI_ISL_938521, EPI_ISL_938400, EPI_ISL_938435, EPI_ISL_938431, EPI_ISL_938247, EPI_ISL_938474, EPI_ISL_938517, EPI_ISL_938438, EPI_ISL_938578, EPI_ISL_938425, EPI_ISL_938269, EPI_ISL_938404, EPI_ISL_938493, EPI_ISL_938473, EPI_ISL_938358, EPI_ISL_938334, EPI_ISL_938566, EPI_ISL_938317, EPI_ISL_938238, EPI_ISL_938419, EPI_ISL_938235, EPI_ISL_938499, EPI_ISL_938426, EPI_ISL_938534, EPI_ISL_938405, EPI_ISL_938478, EPI_ISL_938396, EPI_ISL_938505, EPI_ISL_938310, EPI_ISL_938390, EPI_ISL_938414, EPI_ISL_938261, EPI_ISL_938324, EPI_ISL_938284, EPI_ISL_938462, EPI_ISL_938487, EPI_ISL_938245, EPI_ISL_938445, EPI_ISL_938433, EPI_ISL_938530, EPI_ISL_938263, EPI_ISL_938529, EPI_ISL_938467, EPI_ISL_938305, EPI_ISL_938288, EPI_ISL_938555, EPI_ISL_938441, EPI_ISL_938413, EPI_ISL_938559, EPI_ISL_938561, EPI_ISL_938442, EPI_ISL_938532, EPI_ISL_938573, EPI_ISL_938384, EPI_ISL_938331, EPI_ISL_938495, EPI_ISL_938286, EPI_ISL_938289, EPI_ISL_938327, EPI_ISL_938501, EPI_ISL_938275, EPI_ISL_938389, EPI_ISL_938280, EPI_ISL_938548, EPI_ISL_938512, EPI_ISL_938507, EPI_ISL_938457, EPI_ISL_938353, EPI_ISL_938391, EPI_ISL_938563, EPI_ISL_938387, EPI_ISL_938439, EPI_ISL_938571, EPI_ISL_938380, EPI_ISL_938322, EPI_ISL_938464, EPI_ISL_938510, EPI_ISL_938432, EPI_ISL_938292, EPI_ISL_938427, EPI_ISL_938415, EPI_ISL_938556, EPI_ISL_938544, EPI_ISL_938367, EPI_ISL_938491, EPI_ISL_938567, EPI_ISL_938285, EPI_ISL_938549, EPI_ISL_938543, EPI_ISL_938307, EPI_ISL_938450, EPI_ISL_938522, EPI_ISL_938537, EPI_ISL_938531, EPI_ISL_938477, EPI_ISL_938272, EPI_ISL_938469, EPI_ISL_938570, EPI_ISL_938373, EPI_ISL_938299, EPI_ISL_938546, EPI_ISL_938253, EPI_ISL_938503, EPI_ISL_938362, EPI_ISL_938403, EPI_ISL_938516, EPI_ISL_938383, EPI_ISL_938244, EPI_ISL_938357, EPI_ISL_938321, EPI_ISL_938320, EPI_ISL_938466, EPI_ISL_938536, EPI_ISL_938402, EPI_ISL_938484, EPI_ISL_938436, EPI_ISL_938371, EPI_ISL_938255, EPI_ISL_938318, EPI_ISL_938271, EPI_ISL_938535, EPI_ISL_938246, EPI_ISL_938518, EPI_ISL_938386, EPI_ISL_938266, EPI_ISL_938262, EPI_ISL_938538, EPI_ISL_938343, EPI_ISL_938564, EPI_ISL_938369, EPI_ISL_938481, EPI_ISL_938352, EPI_ISL_938359, EPI_ISL_938279, EPI_ISL_938407, EPI_ISL_938248, EPI_ISL_938338, EPI_ISL_938237, EPI_ISL_938291, EPI_ISL_938423, EPI_ISL_938459, EPI_ISL_938260, EPI_ISL_938340, EPI_ISL_938303, EPI_ISL_938306, EPI_ISL_938337, EPI_ISL_938485, EPI_ISL_938568, EPI_ISL_938483, EPI_ISL_938506, EPI_ISL_938524, EPI_ISL_938290, EPI_ISL_938508, EPI_ISL_938572, EPI_ISL_938482, EPI_ISL_938395, EPI_ISL_938428, EPI_ISL_938312, EPI_ISL_938294, EPI_ISL_938239, EPI_ISL_938309, EPI_ISL_938308, EPI_ISL_938336, EPI_ISL_938480, EPI_ISL_938569, EPI_ISL_938453, EPI_ISL_938328, EPI_ISL_938243, EPI_ISL_938257, EPI_ISL_938509, EPI_ISL_938332, EPI_ISL_938283, EPI_ISL_938514, EPI_ISL_938560, EPI_ISL_938553, EPI_ISL_938265, EPI_ISL_938489, EPI_ISL_938430, EPI_ISL_938376, EPI_ISL_938379, EPI_ISL_938270, EPI_ISL_938520, EPI_ISL_938519, EPI_ISL_938577, EPI_ISL_938440, EPI_ISL_938418, EPI_ISL_938241, EPI_ISL_938326, EPI_ISL_938533, EPI_ISL_938513, EPI_ISL_938447, EPI_ISL_938329, EPI_ISL_938351, EPI_ISL_938476, EPI_ISL_938470, EPI_ISL_938461, EPI_ISL_938302, EPI_ISL_938370, EPI_ISL_938492, EPI_ISL_938330, EPI_ISL_938365, EPI_ISL_938511, EPI_ISL_938252, EPI_ISL_938258, EPI_ISL_938297, EPI_ISL_938378, EPI_ISL_938486, EPI_ISL_938281, EPI_ISL_938256, EPI_ISL_938254, EPI_ISL_938497, EPI_ISL_938315, EPI_ISL_938264, EPI_ISL_938456, EPI_ISL_938366, EPI_ISL_938393, EPI_ISL_938234, EPI_ISL_938274, EPI_ISL_938465, EPI_ISL_938293, EPI_ISL_938504, EPI_ISL_938424, EPI_ISL_938471, EPI_ISL_938314, EPI_ISL_938381, EPI_ISL_938541, EPI_ISL_938502, EPI_ISL_938347, EPI_ISL_938411, EPI_ISL_938259, EPI_ISL_938475, EPI_ISL_938250, EPI_ISL_938455, EPI_ISL_938392, EPI_ISL_938278, EPI_ISL_938468, EPI_ISL_938348, EPI_ISL_938444, EPI_ISL_938335, EPI_ISL_938416, EPI_ISL_938434, EPI_ISL_938295, EPI_ISL_938527, EPI_ISL_938304, EPI_ISL_938463, EPI_ISL_938420, EPI_ISL_938443, EPI_ISL_948330, EPI_ISL_948128, EPI_ISL_948178, EPI_ISL_948101, EPI_ISL_948215, EPI_ISL_948116, EPI_ISL_948194, EPI_ISL_948155, EPI_ISL_948125, EPI_ISL_948344, EPI_ISL_948118, EPI_ISL_948322, EPI_ISL_948199, EPI_ISL_948323, EPI_ISL_948204, EPI_ISL_948376, EPI_ISL_948177, EPI_ISL_948150, EPI_ISL_948289, EPI_ISL_948266, EPI_ISL_948407, EPI_ISL_948294, EPI_ISL_948221, EPI_ISL_948341, EPI_ISL_948259, EPI_ISL_948137, EPI_ISL_948340, EPI_ISL_948193, EPI_ISL_948296, EPI_ISL_948235, EPI_ISL_948395, EPI_ISL_948251, EPI_ISL_948102, EPI_ISL_948207, EPI_ISL_948434, EPI_ISL_948164, EPI_ISL_948288, EPI_ISL_948422, EPI_ISL_948201, EPI_ISL_948306, EPI_ISL_948198, EPI_ISL_948205, EPI_ISL_948286, EPI_ISL_948151, EPI_ISL_948332, EPI_ISL_948208, EPI_ISL_948257, EPI_ISL_948134, EPI_ISL_948239, EPI_ISL_948233, EPI_ISL_948350, EPI_ISL_948213, EPI_ISL_948281, EPI_ISL_948292, EPI_ISL_948364, EPI_ISL_948310, EPI_ISL_948283, EPI_ISL_948311, EPI_ISL_948231, EPI_ISL_948219, EPI_ISL_948413, EPI_ISL_948223, EPI_ISL_948391, EPI_ISL_948378, EPI_ISL_948203, EPI_ISL_948114, EPI_ISL_948165, EPI_ISL_948180, EPI_ISL_948383, EPI_ISL_948247, EPI_ISL_948361, EPI_ISL_948188, EPI_ISL_948189, EPI_ISL_948153, EPI_ISL_948308, EPI_ISL_948424, EPI_ISL_948176, EPI_ISL_948433, EPI_ISL_948216, EPI_ISL_948149, EPI_ISL_948305, EPI_ISL_948342, EPI_ISL_948442, EPI_ISL_948224, EPI_ISL_948211, EPI_ISL_948345, EPI_ISL_948278, EPI_ISL_948393, EPI_ISL_948408, EPI_ISL_948396, EPI_ISL_948441, EPI_ISL_948380, EPI_ISL_948397, EPI_ISL_948227, EPI_ISL_948200, EPI_ISL_948192, EPI_ISL_948147, EPI_ISL_948274, EPI_ISL_948328, EPI_ISL_948355, EPI_ISL_948209, EPI_ISL_948445, EPI_ISL_948269, EPI_ISL_948258, EPI_ISL_948261, EPI_ISL_948337, EPI_ISL_948228, EPI_ISL_948402, EPI_ISL_948381, EPI_ISL_948230, EPI_ISL_948321, EPI_ISL_948338, EPI_ISL_948122, EPI_ISL_948316, EPI_ISL_948264, EPI_ISL_948124, EPI_ISL_948312, EPI_ISL_948277, EPI_ISL_948139, EPI_ISL_948183, EPI_ISL_948133, EPI_ISL_948374, EPI_ISL_948160, EPI_ISL_948249, EPI_ISL_948120, EPI_ISL_948301, EPI_ISL_948234, EPI_ISL_948392, EPI_ISL_948279, EPI_ISL_948282, EPI_ISL_948280, EPI_ISL_948240, EPI_ISL_948110, EPI_ISL_948331, EPI_ISL_948237, EPI_ISL_948313, EPI_ISL_971425, EPI_ISL_948250, EPI_ISL_948187, EPI_ISL_948382, EPI_ISL_948191, EPI_ISL_948284, EPI_ISL_948366, EPI_ISL_948302, EPI_ISL_948255, EPI_ISL_948253, EPI_ISL_948174, EPI_ISL_948163, EPI_ISL_948166, EPI_ISL_948107, EPI_ISL_948314, EPI_ISL_948431, EPI_ISL_948421, EPI_ISL_948123, EPI_ISL_948372, EPI_ISL_948145, EPI_ISL_948437, EPI_ISL_948214, EPI_ISL_948435, EPI_ISL_948346, EPI_ISL_948414, EPI_ISL_948326, EPI_ISL_948212, EPI_ISL_948185, EPI_ISL_948210, EPI_ISL_948186, EPI_ISL_948368, EPI_ISL_948159, EPI_ISL_948388, EPI_ISL_948420, EPI_ISL_948117, EPI_ISL_948300, EPI_ISL_948412, EPI_ISL_948298, EPI_ISL_948423, EPI_ISL_948265, EPI_ISL_948197, EPI_ISL_948241, EPI_ISL_948131, EPI_ISL_959267, EPI_ISL_948244, EPI_ISL_948359, EPI_ISL_948220, EPI_ISL_948172, EPI_ISL_948136, EPI_ISL_948104, EPI_ISL_948181, EPI_ISL_987541, EPI_ISL_987348, EPI_ISL_987480, EPI_ISL_987489, EPI_ISL_987295, EPI_ISL_987554, EPI_ISL_987542, EPI_ISL_987553, EPI_ISL_987561, EPI_ISL_987368, EPI_ISL_987508, EPI_ISL_987566, EPI_ISL_987606, EPI_ISL_987458, EPI_ISL_987478, EPI_ISL_987493, EPI_ISL_987456, EPI_ISL_987289, EPI_ISL_987546, EPI_ISL_987408, EPI_ISL_987416, EPI_ISL_987526, EPI_ISL_987472, EPI_ISL_987365, EPI_ISL_987615, EPI_ISL_987372, EPI_ISL_987412, EPI_ISL_987605, EPI_ISL_987302, EPI_ISL_987344, EPI_ISL_987518, EPI_ISL_987595, EPI_ISL_987527, EPI_ISL_987613, EPI_ISL_987476, EPI_ISL_987325, EPI_ISL_987304, EPI_ISL_987421, EPI_ISL_987430, EPI_ISL_987467, EPI_ISL_987599, EPI_ISL_987604, EPI_ISL_987387, EPI_ISL_987545, EPI_ISL_987623, EPI_ISL_987407, EPI_ISL_987321, EPI_ISL_987309, EPI_ISL_987482, EPI_ISL_987367, EPI_ISL_987583, EPI_ISL_987505, EPI_ISL_987462, EPI_ISL_987513, EPI_ISL_987315, EPI_ISL_987296, EPI_ISL_987520, EPI_ISL_987318, EPI_ISL_987490, EPI_ISL_987578, EPI_ISL_987401, EPI_ISL_987540, EPI_ISL_987307, EPI_ISL_987581, EPI_ISL_987451, EPI_ISL_987383, EPI_ISL_987617, EPI_ISL_987559, EPI_ISL_987361, EPI_ISL_987562, EPI_ISL_987432, EPI_ISL_987301, EPI_ISL_987525, EPI_ISL_987293, EPI_ISL_987521, EPI_ISL_987288, EPI_ISL_987449, EPI_ISL_987379, EPI_ISL_987607, EPI_ISL_987413, EPI_ISL_987409, EPI_ISL_987392, EPI_ISL_987313, EPI_ISL_987603, EPI_ISL_987596, EPI_ISL_987523, EPI_ISL_987417, EPI_ISL_987611, EPI_ISL_987519, EPI_ISL_987292, EPI_ISL_987306, EPI_ISL_987397, EPI_ISL_987579, EPI_ISL_987425, EPI_ISL_987381, EPI_ISL_987633, EPI_ISL_987303, EPI_ISL_987474, EPI_ISL_987446, EPI_ISL_987627, EPI_ISL_987455, EPI_ISL_987389, EPI_ISL_987628, EPI_ISL_987499, EPI_ISL_987406, EPI_ISL_987332, EPI_ISL_987443, EPI_ISL_987415, EPI_ISL_987637, EPI_ISL_987575, EPI_ISL_987631, EPI_ISL_987453, EPI_ISL_987589, EPI_ISL_987326, EPI_ISL_987290, EPI_ISL_987398, EPI_ISL_987399, EPI_ISL_987484, EPI_ISL_987465, EPI_ISL_987509, EPI_ISL_987428, EPI_ISL_987380, EPI_ISL_987283, EPI_ISL_987328, EPI_ISL_987435, EPI_ISL_987625, EPI_ISL_987573, EPI_ISL_987560, EPI_ISL_987299, EPI_ISL_987594, EPI_ISL_987488, EPI_ISL_987612, EPI_ISL_987427, EPI_ISL_987384, EPI_ISL_987319, EPI_ISL_987598, EPI_ISL_987557, EPI_ISL_987577, EPI_ISL_987369, EPI_ISL_987514, EPI_ISL_987591, EPI_ISL_987624, EPI_ISL_1007433, EPI_ISL_987291, EPI_ISL_987445, EPI_ISL_987498, EPI_ISL_987312, EPI_ISL_987357, EPI_ISL_987464, EPI_ISL_987426, EPI_ISL_987475, EPI_ISL_987587, EPI_ISL_987506, EPI_ISL_987547, EPI_ISL_987622, EPI_ISL_987414, EPI_ISL_987411, EPI_ISL_987418, EPI_ISL_987310, EPI_ISL_987510, EPI_ISL_987340, EPI_ISL_987567, EPI_ISL_987597, EPI_ISL_987339, EPI_ISL_987610, EPI_ISL_987393, EPI_ISL_987602, EPI_ISL_987479, EPI_ISL_987530, EPI_ISL_987382, EPI_ISL_987322, EPI_ISL_987429, EPI_ISL_987378, EPI_ISL_987424, EPI_ISL_987287, EPI_ISL_987609, EPI_ISL_987441, EPI_ISL_987452, EPI_ISL_987402, EPI_ISL_987419, EPI_ISL_987889, EPI_ISL_987974, EPI_ISL_987900, EPI_ISL_987977, EPI_ISL_987942, EPI_ISL_987815, EPI_ISL_987907, EPI_ISL_987728, EPI_ISL_987845, EPI_ISL_987971, EPI_ISL_987963, EPI_ISL_987707, EPI_ISL_987951, EPI_ISL_987662, EPI_ISL_987649, EPI_ISL_987858, EPI_ISL_987979, EPI_ISL_957905, EPI_ISL_957751, EPI_ISL_957833, EPI_ISL_957906, EPI_ISL_957763, EPI_ISL_957831, EPI_ISL_957719, EPI_ISL_957688, EPI_ISL_987681, EPI_ISL_987788, EPI_ISL_987966, EPI_ISL_987739, EPI_ISL_988008, EPI_ISL_987666, EPI_ISL_957661, EPI_ISL_957805, EPI_ISL_957881, EPI_ISL_957612, EPI_ISL_957615, EPI_ISL_957696, EPI_ISL_957622, EPI_ISL_957728, EPI_ISL_957891, EPI_ISL_957658, EPI_ISL_957903, EPI_ISL_957704, EPI_ISL_957642, EPI_ISL_987938, EPI_ISL_987761, EPI_ISL_987659, EPI_ISL_987642, EPI_ISL_987782, EPI_ISL_987702, EPI_ISL_987672, EPI_ISL_987943, EPI_ISL_987773, EPI_ISL_987768, EPI_ISL_987814, EPI_ISL_987829, EPI_ISL_987714, EPI_ISL_987909, EPI_ISL_987899, EPI_ISL_987836, EPI_ISL_987920, EPI_ISL_987957, EPI_ISL_987985, EPI_ISL_987691, EPI_ISL_987955, EPI_ISL_987874, EPI_ISL_987732, EPI_ISL_987929, EPI_ISL_987753, EPI_ISL_987830, EPI_ISL_987980, EPI_ISL_987964, EPI_ISL_987880, EPI_ISL_987976, EPI_ISL_987754, EPI_ISL_987821, EPI_ISL_987809, EPI_ISL_987661, EPI_ISL_987933, EPI_ISL_987859, EPI_ISL_987996, EPI_ISL_987961, EPI_ISL_987824, EPI_ISL_987846, EPI_ISL_987912, EPI_ISL_987913, EPI_ISL_987670, EPI_ISL_987914, EPI_ISL_987675, EPI_ISL_987748, EPI_ISL_987794, EPI_ISL_987652, EPI_ISL_987935, EPI_ISL_987973, EPI_ISL_987945, EPI_ISL_987717, EPI_ISL_987715, EPI_ISL_987843, EPI_ISL_987970, EPI_ISL_987997, EPI_ISL_987667, EPI_ISL_987797, EPI_ISL_987839, EPI_ISL_987693, EPI_ISL_987756, EPI_ISL_987832, EPI_ISL_987737, EPI_ISL_987777, EPI_ISL_987866, EPI_ISL_987758, EPI_ISL_987833, EPI_ISL_987993, EPI_ISL_987894, EPI_ISL_988009, EPI_ISL_987798, EPI_ISL_987752, EPI_ISL_987793, EPI_ISL_987654, EPI_ISL_987813, EPI_ISL_987930, EPI_ISL_987926, EPI_ISL_987783, EPI_ISL_987708, EPI_ISL_987944, EPI_ISL_987856, EPI_ISL_987881, EPI_ISL_987671, EPI_ISL_987844, EPI_ISL_987925, EPI_ISL_987932, EPI_ISL_987706, EPI_ISL_987840, EPI_ISL_987931, EPI_ISL_987687, EPI_ISL_987877, EPI_ISL_987747, EPI_ISL_987780, EPI_ISL_987719, EPI_ISL_987734, EPI_ISL_987774, EPI_ISL_987850, EPI_ISL_987679, EPI_ISL_987766, EPI_ISL_987820, EPI_ISL_987740, EPI_ISL_987677, EPI_ISL_987863, EPI_ISL_988007, EPI_ISL_987831, EPI_ISL_987834, EPI_ISL_987999, EPI_ISL_987776, EPI_ISL_987928, EPI_ISL_987887, EPI_ISL_987918, EPI_ISL_987724, EPI_ISL_987759, EPI_ISL_987678, EPI_ISL_987847, EPI_ISL_987823, EPI_ISL_987651, EPI_ISL_987760, EPI_ISL_987644, EPI_ISL_987916, EPI_ISL_987751, EPI_ISL_987826, EPI_ISL_987838, EPI_ISL_987968, EPI_ISL_987868, EPI_ISL_987895, EPI_ISL_987746, EPI_ISL_987698, EPI_ISL_988010, EPI_ISL_987883, EPI_ISL_987682, EPI_ISL_987712, EPI_ISL_987862, EPI_ISL_987888, EPI_ISL_987683, EPI_ISL_987827, EPI_ISL_987771, EPI_ISL_987775, EPI_ISL_987767, EPI_ISL_987816, EPI_ISL_987822, EPI_ISL_987903, EPI_ISL_987984, EPI_ISL_987639, EPI_ISL_987762, EPI_ISL_987648, EPI_ISL_987653, EPI_ISL_987890, EPI_ISL_987802, EPI_ISL_987640, EPI_ISL_987745, EPI_ISL_987738, EPI_ISL_987668, EPI_ISL_987988, EPI_ISL_987897, EPI_ISL_987656, EPI_ISL_987865, EPI_ISL_987638, EPI_ISL_987924, EPI_ISL_987917, EPI_ISL_987870, EPI_ISL_987848, EPI_ISL_987688, EPI_ISL_987700, EPI_ISL_987699, EPI_ISL_987641, EPI_ISL_987686, EPI_ISL_987915, EPI_ISL_987731, EPI_ISL_987742, EPI_ISL_987713, EPI_ISL_987952, EPI_ISL_987884, EPI_ISL_987975, EPI_ISL_987658, EPI_ISL_987727, EPI_ISL_987906, EPI_ISL_987922, EPI_ISL_987983, EPI_ISL_987921, EPI_ISL_987723, EPI_ISL_987882, EPI_ISL_987967, EPI_ISL_987725, EPI_ISL_987854, EPI_ISL_987729, EPI_ISL_987872, EPI_ISL_987721, EPI_ISL_987786, EPI_ISL_987885, EPI_ISL_987987, EPI_ISL_987879, EPI_ISL_987664, EPI_ISL_987901, EPI_ISL_987795, EPI_ISL_987736, EPI_ISL_987680, EPI_ISL_987690, EPI_ISL_987812, EPI_ISL_987655, EPI_ISL_987995, EPI_ISL_987674, EPI_ISL_987852, EPI_ISL_987650, EPI_ISL_987764, EPI_ISL_987705, EPI_ISL_987855, EPI_ISL_987743, EPI_ISL_987663, EPI_ISL_987735, EPI_ISL_987896, EPI_ISL_987744, EPI_ISL_987806, EPI_ISL_987939, EPI_ISL_987741, EPI_ISL_987842, EPI_ISL_987990, EPI_ISL_987790, EPI_ISL_987769, EPI_ISL_987898, EPI_ISL_987860, EPI_ISL_987905, EPI_ISL_987864, EPI_ISL_987969, EPI_ISL_987763, EPI_ISL_987722, EPI_ISL_987772, EPI_ISL_987781, EPI_ISL_987801, EPI_ISL_987799, EPI_ISL_987825, EPI_ISL_987911, EPI_ISL_988003, EPI_ISL_987800, EPI_ISL_987908, EPI_ISL_987726, EPI_ISL_987646, EPI_ISL_987770, EPI_ISL_987875, EPI_ISL_987647, EPI_ISL_987796, EPI_ISL_987792, EPI_ISL_987871, EPI_ISL_987828, EPI_ISL_987998, EPI_ISL_987936, EPI_ISL_987982, EPI_ISL_987904, EPI_ISL_987960, EPI_ISL_987703, EPI_ISL_987810, EPI_ISL_987978, EPI_ISL_987697, EPI_ISL_987669, EPI_ISL_987835, EPI_ISL_987692, EPI_ISL_987676, EPI_ISL_987695, EPI_ISL_987934, EPI_ISL_987805, EPI_ISL_987784, EPI_ISL_987958, EPI_ISL_987694, EPI_ISL_987867, EPI_ISL_987665, EPI_ISL_987950, EPI_ISL_987853, EPI_ISL_987789, EPI_ISL_987948, EPI_ISL_987765, EPI_ISL_987956, EPI_ISL_988002, EPI_ISL_987817, EPI_ISL_987749, EPI_ISL_987704, EPI_ISL_987861, EPI_ISL_988004, EPI_ISL_987755, EPI_ISL_987869, EPI_ISL_987946, EPI_ISL_987804, EPI_ISL_987779, EPI_ISL_987891, EPI_ISL_987807, EPI_ISL_987718, EPI_ISL_987878, EPI_ISL_987972, EPI_ISL_987954, EPI_ISL_988005, EPI_ISL_987941, EPI_ISL_987778, EPI_ISL_987720, EPI_ISL_987689, EPI_ISL_988001, EPI_ISL_987949, EPI_ISL_987994, EPI_ISL_987959, EPI_ISL_987851, EPI_ISL_987818, EPI_ISL_987716, EPI_ISL_987876, EPI_ISL_987992, EPI_ISL_987981, EPI_ISL_987940, EPI_ISL_987965, EPI_ISL_987873, EPI_ISL_987673, EPI_ISL_1007435, EPI_ISL_987750, EPI_ISL_987791, EPI_ISL_987701, EPI_ISL_987711, EPI_ISL_987685, EPI_ISL_987986, EPI_ISL_987910, EPI_ISL_987893, EPI_ISL_987837, EPI_ISL_987709, EPI_ISL_987923, EPI_ISL_987757, EPI_ISL_987849, EPI_ISL_987819, EPI_ISL_987684, EPI_ISL_987730, EPI_ISL_987710, EPI_ISL_987902, EPI_ISL_988006, EPI_ISL_987919, EPI_ISL_987657, EPI_ISL_987696, EPI_ISL_987643, EPI_ISL_987787, EPI_ISL_987892, EPI_ISL_987886, EPI_ISL_987962, EPI_ISL_987645, EPI_ISL_988000, EPI_ISL_987953, EPI_ISL_987937, EPI_ISL_987989, EPI_ISL_987803, EPI_ISL_987808, EPI_ISL_987947, EPI_ISL_987857, EPI_ISL_987841, EPI_ISL_987733, EPI_ISL_987927, EPI_ISL_987991, EPI_ISL_987785, EPI_ISL_987660, EPI_ISL_957657, EPI_ISL_957738, EPI_ISL_957808, EPI_ISL_957883, EPI_ISL_957702, EPI_ISL_957638, EPI_ISL_957815, EPI_ISL_957754, EPI_ISL_987811, EPI_ISL_957825, EPI_ISL_957618, EPI_ISL_957861, EPI_ISL_957896, EPI_ISL_957734, EPI_ISL_957626, EPI_ISL_957703, EPI_ISL_957776, EPI_ISL_957869, EPI_ISL_957876, EPI_ISL_957731, EPI_ISL_957857, EPI_ISL_957742, EPI_ISL_957646, EPI_ISL_957640, EPI_ISL_957644, EPI_ISL_957636, EPI_ISL_957846, EPI_ISL_957625, EPI_ISL_957714, EPI_ISL_957634, EPI_ISL_957779, EPI_ISL_957882, EPI_ISL_957737, EPI_ISL_957840, EPI_ISL_957873, EPI_ISL_957807, EPI_ISL_957818, EPI_ISL_957820, EPI_ISL_957746, EPI_ISL_957898, EPI_ISL_957733, EPI_ISL_957739, EPI_ISL_957764, EPI_ISL_957798, EPI_ISL_957855, EPI_ISL_957870, EPI_ISL_957812, EPI_ISL_957874, EPI_ISL_957887, EPI_ISL_957809, EPI_ISL_957784, EPI_ISL_957689, EPI_ISL_957647, EPI_ISL_957821, EPI_ISL_957834, EPI_ISL_957902, EPI_ISL_957716, EPI_ISL_957908, EPI_ISL_957617, EPI_ISL_957781, EPI_ISL_957788, EPI_ISL_957648, EPI_ISL_957880, EPI_ISL_957665, EPI_ISL_957852, EPI_ISL_957890, EPI_ISL_957639, EPI_ISL_957676, EPI_ISL_957706, EPI_ISL_957782, EPI_ISL_957752, EPI_ISL_957709, EPI_ISL_957789, EPI_ISL_957811, EPI_ISL_988411, EPI_ISL_988240, EPI_ISL_988278, EPI_ISL_988344, EPI_ISL_988421, EPI_ISL_988369, EPI_ISL_988258, EPI_ISL_988470, EPI_ISL_988366, EPI_ISL_988393, EPI_ISL_988231, EPI_ISL_988360, EPI_ISL_988237, EPI_ISL_988208, EPI_ISL_988266, EPI_ISL_988291, EPI_ISL_988406, EPI_ISL_988322, EPI_ISL_988246, EPI_ISL_988272, EPI_ISL_988372, EPI_ISL_988346, EPI_ISL_988301, EPI_ISL_988479, EPI_ISL_988407, EPI_ISL_988392, EPI_ISL_988387, EPI_ISL_988432, EPI_ISL_988408, EPI_ISL_988473, EPI_ISL_988388, EPI_ISL_988206, EPI_ISL_988349, EPI_ISL_988260, EPI_ISL_988356, EPI_ISL_988326, EPI_ISL_988367, EPI_ISL_988375, EPI_ISL_988350, EPI_ISL_988282, EPI_ISL_988234, EPI_ISL_988458, EPI_ISL_988245, EPI_ISL_988330, EPI_ISL_988469, EPI_ISL_988373, EPI_ISL_988288, EPI_ISL_988441, EPI_ISL_988472, EPI_ISL_988374, EPI_ISL_988269, EPI_ISL_988413, EPI_ISL_988220, EPI_ISL_988287, EPI_ISL_988342, EPI_ISL_988422, EPI_ISL_988212, EPI_ISL_988267, EPI_ISL_988444, EPI_ISL_988353, EPI_ISL_988273, EPI_ISL_988361, EPI_ISL_988318, EPI_ISL_988401, EPI_ISL_988292, EPI_ISL_988216, EPI_ISL_988412, EPI_ISL_988283, EPI_ISL_988455, EPI_ISL_988281, EPI_ISL_988462, EPI_ISL_988341, EPI_ISL_988319, EPI_ISL_988277, EPI_ISL_988379, EPI_ISL_988320, EPI_ISL_988294, EPI_ISL_988443, EPI_ISL_988230, EPI_ISL_988424, EPI_ISL_988295, EPI_ISL_988402, EPI_ISL_988316, EPI_ISL_988410, EPI_ISL_988464, EPI_ISL_988257, EPI_ISL_988215, EPI_ISL_988328, EPI_ISL_988380, EPI_ISL_988466, EPI_ISL_988304, EPI_ISL_988437, EPI_ISL_988274, EPI_ISL_988285, EPI_ISL_988232, EPI_ISL_988293, EPI_ISL_988397, EPI_ISL_988481, EPI_ISL_988302, EPI_ISL_988343, EPI_ISL_988456, EPI_ISL_988253, EPI_ISL_988386, EPI_ISL_988438, EPI_ISL_988327, EPI_ISL_988303, EPI_ISL_988275, EPI_ISL_988454, EPI_ISL_988338, EPI_ISL_988450, EPI_ISL_988431, EPI_ISL_988416, EPI_ISL_988414, EPI_ISL_988219, EPI_ISL_988265, EPI_ISL_988311, EPI_ISL_988376, EPI_ISL_988471, EPI_ISL_988233, EPI_ISL_988476, EPI_ISL_988251, EPI_ISL_988336, EPI_ISL_988447, EPI_ISL_988415, EPI_ISL_988252, EPI_ISL_988419, EPI_ISL_988425, EPI_ISL_988324, EPI_ISL_988340, EPI_ISL_988467, EPI_ISL_988435, EPI_ISL_988451, EPI_ISL_988477, EPI_ISL_988323, EPI_ISL_988420, EPI_ISL_988333, EPI_ISL_988300, EPI_ISL_988478, EPI_ISL_988457, EPI_ISL_988442, EPI_ISL_1007525, EPI_ISL_988465, EPI_ISL_988382, EPI_ISL_988394, EPI_ISL_988289, EPI_ISL_988297, EPI_ISL_988445, EPI_ISL_988400, EPI_ISL_988368, EPI_ISL_988371, EPI_ISL_988244, EPI_ISL_988474, EPI_ISL_988211, EPI_ISL_988461, EPI_ISL_988227, EPI_ISL_988348, EPI_ISL_988214, EPI_ISL_988475, EPI_ISL_988280, EPI_ISL_988390, EPI_ISL_988298, EPI_ISL_988429, EPI_ISL_988381, EPI_ISL_988433, EPI_ISL_988255, EPI_ISL_988247, EPI_ISL_988228, EPI_ISL_988268, EPI_ISL_988339, EPI_ISL_988359, EPI_ISL_988315, EPI_ISL_988355, EPI_ISL_988409, EPI_ISL_988226, EPI_ISL_988264, EPI_ISL_988259, EPI_ISL_988405, EPI_ISL_988365, EPI_ISL_988279, EPI_ISL_988440, EPI_ISL_988334, EPI_ISL_988331, EPI_ISL_988345, EPI_ISL_988284, EPI_ISL_988439, EPI_ISL_980322, EPI_ISL_980521, EPI_ISL_980340, EPI_ISL_980287, EPI_ISL_980539, EPI_ISL_980508, EPI_ISL_980343, EPI_ISL_980490, EPI_ISL_980338, EPI_ISL_980412, EPI_ISL_980500, EPI_ISL_980374, EPI_ISL_980365, EPI_ISL_980308, EPI_ISL_980507, EPI_ISL_980383, EPI_ISL_980519, EPI_ISL_980278, EPI_ISL_980409, EPI_ISL_980422, EPI_ISL_980312, EPI_ISL_980541, EPI_ISL_980337, EPI_ISL_980274, EPI_ISL_980471, EPI_ISL_980405, EPI_ISL_980414, EPI_ISL_980504, EPI_ISL_980370, EPI_ISL_980328, EPI_ISL_980246, EPI_ISL_980549, EPI_ISL_980475, EPI_ISL_980363, EPI_ISL_980438, EPI_ISL_980394, EPI_ISL_980358, EPI_ISL_980303, EPI_ISL_980497, EPI_ISL_980454, EPI_ISL_980359, EPI_ISL_980403, EPI_ISL_980260, EPI_ISL_980369, EPI_ISL_980532, EPI_ISL_980377, EPI_ISL_980240, EPI_ISL_980531, EPI_ISL_980462, EPI_ISL_980364, EPI_ISL_980467, EPI_ISL_980320, EPI_ISL_980523, EPI_ISL_980395, EPI_ISL_980537, EPI_ISL_980258, EPI_ISL_980493, EPI_ISL_980253, EPI_ISL_980321, EPI_ISL_980318, EPI_ISL_980491, EPI_ISL_980514, EPI_ISL_980378, EPI_ISL_980455, EPI_ISL_980506, EPI_ISL_980256, EPI_ISL_980499, EPI_ISL_980236, EPI_ISL_980481, EPI_ISL_980288, EPI_ISL_980418, EPI_ISL_980484, EPI_ISL_980472, EPI_ISL_980251, EPI_ISL_980244, EPI_ISL_980327, EPI_ISL_980437, EPI_ISL_980301, EPI_ISL_980298, EPI_ISL_980502, EPI_ISL_980264, EPI_ISL_980424, EPI_ISL_980387, EPI_ISL_980362, EPI_ISL_980545, EPI_ISL_980445, EPI_ISL_980529, EPI_ISL_980289, EPI_ISL_980550, EPI_ISL_980368, EPI_ISL_980463, EPI_ISL_980248, EPI_ISL_980480, EPI_ISL_980386, EPI_ISL_980254, EPI_ISL_980306, EPI_ISL_980517, EPI_ISL_980261, EPI_ISL_980259, EPI_ISL_980450, EPI_ISL_980528, EPI_ISL_980269, EPI_ISL_980311, EPI_ISL_980474, EPI_ISL_980540, EPI_ISL_980284, EPI_ISL_980511, EPI_ISL_980516, EPI_ISL_980425, EPI_ISL_980535, EPI_ISL_980496, EPI_ISL_980304, EPI_ISL_980509, EPI_ISL_980411, EPI_ISL_980495, EPI_ISL_980429, EPI_ISL_980376, EPI_ISL_980518, EPI_ISL_980408, EPI_ISL_980382, EPI_ISL_980501, EPI_ISL_980460, EPI_ISL_980357, EPI_ISL_980479, EPI_ISL_980286, EPI_ISL_980263, EPI_ISL_980341, EPI_ISL_980533, EPI_ISL_980400, EPI_ISL_980402, EPI_ISL_980543, EPI_ISL_980522, EPI_ISL_980482, EPI_ISL_980487, EPI_ISL_980401, EPI_ISL_980262, EPI_ISL_980442, EPI_ISL_980296, EPI_ISL_980270, EPI_ISL_980419, EPI_ISL_980436, EPI_ISL_980252, EPI_ISL_980290, EPI_ISL_980536, EPI_ISL_980317, EPI_ISL_980427, EPI_ISL_980360, EPI_ISL_980344, EPI_ISL_980325, EPI_ISL_980347, EPI_ISL_980534, EPI_ISL_980238, EPI_ISL_980315, EPI_ISL_980241, EPI_ISL_980525, EPI_ISL_980396, EPI_ISL_980316, EPI_ISL_980459, EPI_ISL_980309, EPI_ISL_980449, EPI_ISL_980416, EPI_ISL_980356, EPI_ISL_980524, EPI_ISL_980420, EPI_ISL_980503, EPI_ISL_980477, EPI_ISL_980406, EPI_ISL_980366, EPI_ISL_980390, EPI_ISL_980461, EPI_ISL_980451, EPI_ISL_980423, EPI_ISL_980380, EPI_ISL_980439, EPI_ISL_980392, EPI_ISL_980421, EPI_ISL_980245, EPI_ISL_980281, EPI_ISL_1034143, EPI_ISL_980404, EPI_ISL_980444, EPI_ISL_980314, EPI_ISL_980452, EPI_ISL_980283, EPI_ISL_980505, EPI_ISL_980355, EPI_ISL_980354, EPI_ISL_980453, EPI_ISL_980431, EPI_ISL_980294, EPI_ISL_980348, EPI_ISL_980415, EPI_ISL_980393, EPI_ISL_980469, EPI_ISL_980280, EPI_ISL_980235, EPI_ISL_980538, EPI_ISL_980384, EPI_ISL_980324, EPI_ISL_980352, EPI_ISL_980332, EPI_ISL_980399, EPI_ISL_980447, EPI_ISL_980486, EPI_ISL_980295, EPI_ISL_980349, EPI_ISL_980243, EPI_ISL_980466, EPI_ISL_980293, EPI_ISL_980292, EPI_ISL_980485, EPI_ISL_980432, EPI_ISL_980335, EPI_ISL_980350, EPI_ISL_980346, EPI_ISL_980255, EPI_ISL_980527, EPI_ISL_980334, EPI_ISL_980470, EPI_ISL_980476, EPI_ISL_980285, EPI_ISL_980237, EPI_ISL_980542, EPI_ISL_980282, EPI_ISL_980266, EPI_ISL_980305, EPI_ISL_980488, EPI_ISL_980367, EPI_ISL_980299, EPI_ISL_980319, EPI_ISL_980336, EPI_ISL_980279, EPI_ISL_980433, EPI_ISL_980512, EPI_ISL_980242, EPI_ISL_980430, EPI_ISL_980413, EPI_ISL_980510, EPI_ISL_980339, EPI_ISL_980473, EPI_ISL_980239, EPI_ISL_980546, EPI_ISL_980397, EPI_ISL_980468, EPI_ISL_980526, EPI_ISL_980465, EPI_ISL_980329, EPI_ISL_980446, EPI_ISL_980297, EPI_ISL_980302, EPI_ISL_980351, EPI_ISL_980464, EPI_ISL_980381, EPI_ISL_980440, EPI_ISL_980375, EPI_ISL_980300, EPI_ISL_980492, EPI_ISL_980372, EPI_ISL_980428, EPI_ISL_980247, EPI_ISL_980313, EPI_ISL_980265, EPI_ISL_980271, EPI_ISL_980448, EPI_ISL_980268, EPI_ISL_980391, EPI_ISL_980257, EPI_ISL_980520, EPI_ISL_980457, EPI_ISL_980434, EPI_ISL_980398, EPI_ISL_980456, EPI_ISL_980515, EPI_ISL_980249, EPI_ISL_980276, EPI_ISL_980345, EPI_ISL_980478, EPI_ISL_980513, EPI_ISL_980494, EPI_ISL_980277, EPI_ISL_980441, EPI_ISL_980353, EPI_ISL_980371, EPI_ISL_980307, EPI_ISL_980483, EPI_ISL_980389, EPI_ISL_980342, EPI_ISL_980323, EPI_ISL_980379, EPI_ISL_980333, EPI_ISL_980291, EPI_ISL_980326, EPI_ISL_980417, EPI_ISL_980435, EPI_ISL_980530, EPI_ISL_980498, EPI_ISL_980547, EPI_ISL_980388, EPI_ISL_980443, EPI_ISL_980330, EPI_ISL_980489, EPI_ISL_980458, EPI_ISL_980267, EPI_ISL_980385, EPI_ISL_980544, EPI_ISL_980331, EPI_ISL_980426, EPI_ISL_980250, EPI_ISL_980272, EPI_ISL_980361, EPI_ISL_980548, EPI_ISL_980275, EPI_ISL_980373, EPI_ISL_980410, EPI_ISL_980310, EPI_ISL_980407, EPI_ISL_989373, EPI_ISL_989426, EPI_ISL_989415, EPI_ISL_989401, EPI_ISL_1007531, EPI_ISL_989374, EPI_ISL_1007539, EPI_ISL_989395, EPI_ISL_1007543, EPI_ISL_989399, EPI_ISL_989443, EPI_ISL_1007541, EPI_ISL_1007529, EPI_ISL_1007542, EPI_ISL_989442, EPI_ISL_989413, EPI_ISL_989393, EPI_ISL_989389, EPI_ISL_989372, EPI_ISL_989416, EPI_ISL_989366, EPI_ISL_989367, EPI_ISL_989381, EPI_ISL_989402, EPI_ISL_989397, EPI_ISL_989429, EPI_ISL_989412, EPI_ISL_989411, EPI_ISL_989424, EPI_ISL_1007545, EPI_ISL_989387, EPI_ISL_989420, EPI_ISL_989370, EPI_ISL_989436, EPI_ISL_989423, EPI_ISL_989371, EPI_ISL_989396, EPI_ISL_989380, EPI_ISL_989400, EPI_ISL_989386, EPI_ISL_1007544, EPI_ISL_1007530, EPI_ISL_989407, EPI_ISL_989427, EPI_ISL_989378, EPI_ISL_989368, EPI_ISL_989375, EPI_ISL_989435, EPI_ISL_989425, EPI_ISL_1007532, EPI_ISL_989403, EPI_ISL_989394, EPI_ISL_989441, EPI_ISL_1007534, EPI_ISL_1007546, EPI_ISL_1007538, EPI_ISL_989379, EPI_ISL_989404, EPI_ISL_989391, EPI_ISL_989392, EPI_ISL_989369, EPI_ISL_989408, EPI_ISL_989421, EPI_ISL_989376, EPI_ISL_989382, EPI_ISL_989365, EPI_ISL_989377, EPI_ISL_989363, EPI_ISL_989410, EPI_ISL_989383, EPI_ISL_989422, EPI_ISL_989418, EPI_ISL_1007535, EPI_ISL_989417, EPI_ISL_989438, EPI_ISL_989384, EPI_ISL_989434, EPI_ISL_989419, EPI_ISL_989405, EPI_ISL_989364, EPI_ISL_1007536, EPI_ISL_989428, EPI_ISL_989430, EPI_ISL_1007547, EPI_ISL_989385, EPI_ISL_989432, EPI_ISL_989437, EPI_ISL_989409, EPI_ISL_1007528, EPI_ISL_989431, EPI_ISL_989388, EPI_ISL_1007540, EPI_ISL_989414, EPI_ISL_989440, EPI_ISL_1007533, EPI_ISL_989439, EPI_ISL_989390, EPI_ISL_989433, EPI_ISL_1007548, EPI_ISL_989398, EPI_ISL_989406, EPI_ISL_1007537, EPI_ISL_988149, EPI_ISL_988071, EPI_ISL_988051, EPI_ISL_988014, EPI_ISL_1007452, EPI_ISL_988152, EPI_ISL_988084, EPI_ISL_988034, EPI_ISL_988066, EPI_ISL_988175, EPI_ISL_988166, EPI_ISL_988083, EPI_ISL_1007521, EPI_ISL_988033, EPI_ISL_988085, EPI_ISL_988133, EPI_ISL_988125, EPI_ISL_988108, EPI_ISL_988119, EPI_ISL_1007471, EPI_ISL_988091, EPI_ISL_988170, EPI_ISL_988151, EPI_ISL_1007523, EPI_ISL_1007483, EPI_ISL_988176, EPI_ISL_988080, EPI_ISL_988123, EPI_ISL_988017, EPI_ISL_1007488, EPI_ISL_1007447, EPI_ISL_988087, EPI_ISL_988135, EPI_ISL_988074, EPI_ISL_988190, EPI_ISL_1007458, EPI_ISL_1007478, EPI_ISL_1007457, EPI_ISL_988146, EPI_ISL_1007459, EPI_ISL_1007522, EPI_ISL_988103, EPI_ISL_1007473, EPI_ISL_988122, EPI_ISL_988096, EPI_ISL_988191, EPI_ISL_988070, EPI_ISL_1007495, EPI_ISL_988037, EPI_ISL_988198, EPI_ISL_988110, EPI_ISL_988047, EPI_ISL_988068, EPI_ISL_988127, EPI_ISL_988026, EPI_ISL_1007445, EPI_ISL_1007510, EPI_ISL_988161, EPI_ISL_988142, EPI_ISL_1007517, EPI_ISL_1007512, EPI_ISL_988180, EPI_ISL_988112, EPI_ISL_988159, EPI_ISL_988031, EPI_ISL_988172, EPI_ISL_988182, EPI_ISL_1007502, EPI_ISL_988029, EPI_ISL_988131, EPI_ISL_988059, EPI_ISL_988073, EPI_ISL_988099, EPI_ISL_988028, EPI_ISL_988185, EPI_ISL_988046, EPI_ISL_988056, EPI_ISL_988016, EPI_ISL_988155, EPI_ISL_1007446, EPI_ISL_988111, EPI_ISL_1007472, EPI_ISL_988126, EPI_ISL_1007485, EPI_ISL_988129, EPI_ISL_1007515, EPI_ISL_988077, EPI_ISL_988094, EPI_ISL_988072, EPI_ISL_1007496, EPI_ISL_1007479, EPI_ISL_988082, EPI_ISL_988055, EPI_ISL_988106, EPI_ISL_988136, EPI_ISL_988011, EPI_ISL_988088, EPI_ISL_988015, EPI_ISL_988150, EPI_ISL_1007505, EPI_ISL_988105, EPI_ISL_1007469, EPI_ISL_1007513, EPI_ISL_988148, EPI_ISL_988089, EPI_ISL_988058, EPI_ISL_988158, EPI_ISL_1007463, EPI_ISL_1007508, EPI_ISL_1007453, EPI_ISL_988139, EPI_ISL_1007511, EPI_ISL_988081, EPI_ISL_988027, EPI_ISL_1007454, EPI_ISL_1007491, EPI_ISL_988187, EPI_ISL_988167, EPI_ISL_988134, EPI_ISL_988188, EPI_ISL_988130, EPI_ISL_988078, EPI_ISL_1007486, EPI_ISL_1007464, EPI_ISL_988050, EPI_ISL_988054, EPI_ISL_988183, EPI_ISL_1007467, EPI_ISL_1007456, EPI_ISL_988138, EPI_ISL_988165, EPI_ISL_1007451, EPI_ISL_988169, EPI_ISL_988036, EPI_ISL_988025, EPI_ISL_988120, EPI_ISL_1007506, EPI_ISL_1007498, EPI_ISL_988201, EPI_ISL_988032, EPI_ISL_1007514, EPI_ISL_988098, EPI_ISL_988052, EPI_ISL_988069, EPI_ISL_988114, EPI_ISL_988019, EPI_ISL_988040, EPI_ISL_988141, EPI_ISL_1007492, EPI_ISL_1007474, EPI_ISL_1007480, EPI_ISL_988197, EPI_ISL_988075, EPI_ISL_988145, EPI_ISL_1007519, EPI_ISL_1007481, EPI_ISL_988109, EPI_ISL_1007509, EPI_ISL_988174, EPI_ISL_988038, EPI_ISL_988018, EPI_ISL_988053, EPI_ISL_1007461, EPI_ISL_988115, EPI_ISL_988202, EPI_ISL_988179, EPI_ISL_1007500, EPI_ISL_988057, EPI_ISL_988144, EPI_ISL_988140, EPI_ISL_988041, EPI_ISL_988095, EPI_ISL_1007524, EPI_ISL_1007497, EPI_ISL_1007476, EPI_ISL_988064, EPI_ISL_988184, EPI_ISL_1007477, EPI_ISL_1007449, EPI_ISL_1007450, EPI_ISL_988124, EPI_ISL_988045, EPI_ISL_988012, EPI_ISL_988181, EPI_ISL_988065, EPI_ISL_988101, EPI_ISL_988173, EPI_ISL_988063, EPI_ISL_988100, EPI_ISL_1007448, EPI_ISL_988021, EPI_ISL_988132, EPI_ISL_988121, EPI_ISL_988104, EPI_ISL_988013, EPI_ISL_988035, EPI_ISL_988177, EPI_ISL_1007516, EPI_ISL_988048, EPI_ISL_988092, EPI_ISL_1007487, EPI_ISL_988062, EPI_ISL_988024, EPI_ISL_988030, EPI_ISL_988039, EPI_ISL_1007499, EPI_ISL_988162, EPI_ISL_988118, EPI_ISL_988128, EPI_ISL_1007470, EPI_ISL_1007484, EPI_ISL_988195, EPI_ISL_988079, EPI_ISL_988042, EPI_ISL_988160, EPI_ISL_988143, EPI_ISL_1007455, EPI_ISL_1007489, EPI_ISL_1007465, EPI_ISL_988196, EPI_ISL_988023, EPI_ISL_1007518, EPI_ISL_1007460, EPI_ISL_1007468, EPI_ISL_988020, EPI_ISL_988200, EPI_ISL_988154, EPI_ISL_988044, EPI_ISL_988199, EPI_ISL_988107, EPI_ISL_1007475, EPI_ISL_988168, EPI_ISL_988049, EPI_ISL_988189, EPI_ISL_988060, EPI_ISL_988137, EPI_ISL_988194, EPI_ISL_1007466, EPI_ISL_988086, EPI_ISL_988156, EPI_ISL_988076, EPI_ISL_1007482, EPI_ISL_1007493, EPI_ISL_988067, EPI_ISL_988192, EPI_ISL_988117, EPI_ISL_988102, EPI_ISL_988171, EPI_ISL_988113, EPI_ISL_988043, EPI_ISL_1007520, EPI_ISL_988061, EPI_ISL_988164, EPI_ISL_988093, EPI_ISL_988193, EPI_ISL_988163, EPI_ISL_988022, EPI_ISL_988097, EPI_ISL_988203, EPI_ISL_1007501, EPI_ISL_1007503, EPI_ISL_1007490, EPI_ISL_988147, EPI_ISL_1007507, EPI_ISL_1007462, EPI_ISL_988186, EPI_ISL_988090, EPI_ISL_988204, EPI_ISL_988153, EPI_ISL_988178, EPI_ISL_988157, EPI_ISL_1007494, EPI_ISL_1007504, EPI_ISL_988116, EPI_ISL_1006261, EPI_ISL_985584, EPI_ISL_985447, EPI_ISL_985511, EPI_ISL_985468, EPI_ISL_985509, EPI_ISL_985431, EPI_ISL_985595, EPI_ISL_1006292, EPI_ISL_1006294, EPI_ISL_985493, EPI_ISL_985432, EPI_ISL_985589, EPI_ISL_985598, EPI_ISL_985520, EPI_ISL_1006325, EPI_ISL_1006328, EPI_ISL_1006283, EPI_ISL_1006249, EPI_ISL_985491, EPI_ISL_1006300, EPI_ISL_985603, EPI_ISL_985427, EPI_ISL_1006336, EPI_ISL_985476, EPI_ISL_1006303, EPI_ISL_1006305, EPI_ISL_1006284, EPI_ISL_985492, EPI_ISL_985549, EPI_ISL_985423, EPI_ISL_985411, EPI_ISL_1006319, EPI_ISL_985471, EPI_ISL_1006340, EPI_ISL_985420, EPI_ISL_1006311, EPI_ISL_985550, EPI_ISL_985445, EPI_ISL_985541, EPI_ISL_985585, EPI_ISL_985564, EPI_ISL_1006313, EPI_ISL_985597, EPI_ISL_985451, EPI_ISL_985542, EPI_ISL_1006317, EPI_ISL_985556, EPI_ISL_985480, EPI_ISL_1006323, EPI_ISL_985426, EPI_ISL_985563, EPI_ISL_985588, EPI_ISL_1006296, EPI_ISL_985527, EPI_ISL_985535, EPI_ISL_985453, EPI_ISL_985610, EPI_ISL_1006255, EPI_ISL_985528, EPI_ISL_985514, EPI_ISL_985513, EPI_ISL_1006339, EPI_ISL_1006276, EPI_ISL_1006314, EPI_ISL_985567, EPI_ISL_985557, EPI_ISL_985600, EPI_ISL_985545, EPI_ISL_1006273, EPI_ISL_985444, EPI_ISL_985494, EPI_ISL_985519, EPI_ISL_985505, EPI_ISL_985484, EPI_ISL_985465, EPI_ISL_985437, EPI_ISL_985462, EPI_ISL_985562, EPI_ISL_985435, EPI_ISL_985460, EPI_ISL_1006248, EPI_ISL_985499, EPI_ISL_1006279, EPI_ISL_985608, EPI_ISL_985434, EPI_ISL_985463, EPI_ISL_1006256, EPI_ISL_985566, EPI_ISL_985596, EPI_ISL_985590, EPI_ISL_985483, EPI_ISL_985508, EPI_ISL_985438, EPI_ISL_1006264, EPI_ISL_985554, EPI_ISL_1006309, EPI_ISL_985576, EPI_ISL_985450, EPI_ISL_985414, EPI_ISL_985412, EPI_ISL_985469, EPI_ISL_985429, EPI_ISL_985555, EPI_ISL_985486, EPI_ISL_1006333, EPI_ISL_985524, EPI_ISL_985424, EPI_ISL_1006315, EPI_ISL_1006253, EPI_ISL_1006293, EPI_ISL_1006320, EPI_ISL_1006274, EPI_ISL_985591, EPI_ISL_985497, EPI_ISL_1006337, EPI_ISL_1006271, EPI_ISL_1006334, EPI_ISL_985532, EPI_ISL_1006266, EPI_ISL_1006258, EPI_ISL_985531, EPI_ISL_985540, EPI_ISL_985573, EPI_ISL_985583, EPI_ISL_1006304, EPI_ISL_985428, EPI_ISL_985464, EPI_ISL_1006289, EPI_ISL_985580, EPI_ISL_985586, EPI_ISL_985490, EPI_ISL_1006306, EPI_ISL_985440, EPI_ISL_985552, EPI_ISL_985442, EPI_ISL_985413, EPI_ISL_985500, EPI_ISL_985477, EPI_ISL_985425, EPI_ISL_1006299, EPI_ISL_1006330, EPI_ISL_985504, EPI_ISL_985601, EPI_ISL_985516, EPI_ISL_985467, EPI_ISL_985539, EPI_ISL_1006286, EPI_ISL_985547, EPI_ISL_985455, EPI_ISL_1006297, EPI_ISL_1006270, EPI_ISL_985416, EPI_ISL_1006310, EPI_ISL_1006326, EPI_ISL_985501, EPI_ISL_985530, EPI_ISL_985417, EPI_ISL_1006269, EPI_ISL_1006324, EPI_ISL_985537, EPI_ISL_985418, EPI_ISL_1006331, EPI_ISL_985538, EPI_ISL_985446, EPI_ISL_1006268, EPI_ISL_1006318, EPI_ISL_985449, EPI_ISL_1006257, EPI_ISL_1006281, EPI_ISL_1006259, EPI_ISL_1006298, EPI_ISL_985473, EPI_ISL_985481, EPI_ISL_985488, EPI_ISL_1006287, EPI_ISL_985529, EPI_ISL_1006327, EPI_ISL_1006282, EPI_ISL_985558, EPI_ISL_1006250, EPI_ISL_985570, EPI_ISL_985526, EPI_ISL_985474, EPI_ISL_1006275, EPI_ISL_985436, EPI_ISL_985533, EPI_ISL_985512, EPI_ISL_985609, EPI_ISL_985594, EPI_ISL_985534, EPI_ISL_1006301, EPI_ISL_985548, EPI_ISL_985430, EPI_ISL_985574, EPI_ISL_1006308, EPI_ISL_985602, EPI_ISL_985495, EPI_ISL_1006312, EPI_ISL_1006322, EPI_ISL_985551, EPI_ISL_985422, EPI_ISL_985518, EPI_ISL_985599, EPI_ISL_985593, EPI_ISL_1006262, EPI_ISL_985607, EPI_ISL_985517, EPI_ISL_985581, EPI_ISL_985572, EPI_ISL_1006338, EPI_ISL_985507, EPI_ISL_985605, EPI_ISL_985456, EPI_ISL_985523, EPI_ISL_985543, EPI_ISL_985443, EPI_ISL_985448, EPI_ISL_1006278, EPI_ISL_985587, EPI_ISL_1006263, EPI_ISL_985415, EPI_ISL_985521, EPI_ISL_985565, EPI_ISL_985475, EPI_ISL_985421, EPI_ISL_985604, EPI_ISL_985470, EPI_ISL_1006295, EPI_ISL_985611, EPI_ISL_1006288, EPI_ISL_985546, EPI_ISL_1006307, EPI_ISL_1006335, EPI_ISL_985553, EPI_ISL_985441, EPI_ISL_985578, EPI_ISL_985472, EPI_ISL_985560, EPI_ISL_1006321, EPI_ISL_985606, EPI_ISL_985579, EPI_ISL_985568, EPI_ISL_1006267, EPI_ISL_1006302, EPI_ISL_985502, EPI_ISL_985522, EPI_ISL_985506, EPI_ISL_1006254, EPI_ISL_1006251, EPI_ISL_985452, EPI_ISL_1006291, EPI_ISL_1006260, EPI_ISL_985461, EPI_ISL_1006316, EPI_ISL_1006252, EPI_ISL_985457, EPI_ISL_985459, EPI_ISL_985485, EPI_ISL_985515, EPI_ISL_985498, EPI_ISL_985479, EPI_ISL_985571, EPI_ISL_985559, EPI_ISL_985482, EPI_ISL_985487, EPI_ISL_985454, EPI_ISL_1006277, EPI_ISL_985478, EPI_ISL_985575, EPI_ISL_985561, EPI_ISL_985536, EPI_ISL_1006285, EPI_ISL_985525, EPI_ISL_1006280, EPI_ISL_985458, EPI_ISL_1006272, EPI_ISL_985439, EPI_ISL_985569, EPI_ISL_1006329, EPI_ISL_985577, EPI_ISL_985489, EPI_ISL_1006290, EPI_ISL_985496, EPI_ISL_985419, EPI_ISL_985582, EPI_ISL_985592, EPI_ISL_985466, EPI_ISL_1006332, EPI_ISL_985503, EPI_ISL_1006265, EPI_ISL_985510, EPI_ISL_1007294, EPI_ISL_1012610, EPI_ISL_1012648, EPI_ISL_1007404, EPI_ISL_1007415, EPI_ISL_1007275, EPI_ISL_1007429, EPI_ISL_1012623, EPI_ISL_1012633, EPI_ISL_1012654, EPI_ISL_1012664, EPI_ISL_1007293, EPI_ISL_1012659, EPI_ISL_1012609, EPI_ISL_1012612, EPI_ISL_1007381, EPI_ISL_1007425, EPI_ISL_1007323, EPI_ISL_1007325, EPI_ISL_1012614, EPI_ISL_1007276, EPI_ISL_1012660, EPI_ISL_1007334, EPI_ISL_1012637, EPI_ISL_1007388, EPI_ISL_1012628, EPI_ISL_1012616, EPI_ISL_1012613, EPI_ISL_1007297, EPI_ISL_1007337, EPI_ISL_1007307, EPI_ISL_1007407, EPI_ISL_1007422, EPI_ISL_1007262, EPI_ISL_1007394, EPI_ISL_1012631, EPI_ISL_1007261, EPI_ISL_1007263, EPI_ISL_1007308, EPI_ISL_1007320, EPI_ISL_1007338, EPI_ISL_1007358, EPI_ISL_1012627, EPI_ISL_1007375, EPI_ISL_1007304, EPI_ISL_1007364, EPI_ISL_1007423, EPI_ISL_1007382, EPI_ISL_1007267, EPI_ISL_1007311, EPI_ISL_1007393, EPI_ISL_1007410, EPI_ISL_1007356, EPI_ISL_1007312, EPI_ISL_1007290, EPI_ISL_1007416, EPI_ISL_1007405, EPI_ISL_1012618, EPI_ISL_1007384, EPI_ISL_1007428, EPI_ISL_1007397, EPI_ISL_1007402, EPI_ISL_1007269, EPI_ISL_1007279, EPI_ISL_1007353, EPI_ISL_1007343, EPI_ISL_1007359, EPI_ISL_1007354, EPI_ISL_1012652, EPI_ISL_1007350, EPI_ISL_1007284, EPI_ISL_1007291, EPI_ISL_1007432, EPI_ISL_1007332, EPI_ISL_1007256, EPI_ISL_1012665, EPI_ISL_1007374, EPI_ISL_1007324, EPI_ISL_1007292, EPI_ISL_1007318, EPI_ISL_1007346, EPI_ISL_1007345, EPI_ISL_1007385, EPI_ISL_1007418, EPI_ISL_1007424, EPI_ISL_1012661, EPI_ISL_1007396, EPI_ISL_1007355, EPI_ISL_1007357, EPI_ISL_1012632, EPI_ISL_1007319, EPI_ISL_1012656, EPI_ISL_1012640, EPI_ISL_1007368, EPI_ISL_1012647, EPI_ISL_1007341, EPI_ISL_1007430, EPI_ISL_1007365, EPI_ISL_1007257, EPI_ISL_1012630, EPI_ISL_1007317, EPI_ISL_1007420, EPI_ISL_1012611, EPI_ISL_1007298, EPI_ISL_1007305, EPI_ISL_1007378, EPI_ISL_1007251, EPI_ISL_1007348, EPI_ISL_1007271, EPI_ISL_1007295, EPI_ISL_1007413, EPI_ISL_1012650, EPI_ISL_1007336, EPI_ISL_1012621, EPI_ISL_1007373, EPI_ISL_1012636, EPI_ISL_1007335, EPI_ISL_1007372, EPI_ISL_1007255, EPI_ISL_1007339, EPI_ISL_1007389, EPI_ISL_1007409, EPI_ISL_1012645, EPI_ISL_1012635, EPI_ISL_1007406, EPI_ISL_1012667, EPI_ISL_1007253, EPI_ISL_1007310, EPI_ISL_1007369, EPI_ISL_1012658, EPI_ISL_1007431, EPI_ISL_1007286, EPI_ISL_1007386, EPI_ISL_1007352, EPI_ISL_1007249, EPI_ISL_1007401, EPI_ISL_1007363, EPI_ISL_1007383, EPI_ISL_1012620, EPI_ISL_1007395, EPI_ISL_1007367, EPI_ISL_1007330, EPI_ISL_1007349, EPI_ISL_1007278, EPI_ISL_1007403, EPI_ISL_1007283, EPI_ISL_1012653, EPI_ISL_1007274, EPI_ISL_1007282, EPI_ISL_1007390, EPI_ISL_1007272, EPI_ISL_1007300, EPI_ISL_1007377, EPI_ISL_1007408, EPI_ISL_1007326, EPI_ISL_1007273, EPI_ISL_1007361, EPI_ISL_1007380, EPI_ISL_1012615, EPI_ISL_1007302, EPI_ISL_1007265, EPI_ISL_1007301, EPI_ISL_1007376, EPI_ISL_1007421, EPI_ISL_1007321, EPI_ISL_1007259, EPI_ISL_1012625, EPI_ISL_1007331, EPI_ISL_1007344, EPI_ISL_1007287, EPI_ISL_1012662, EPI_ISL_1007398, EPI_ISL_1007266, EPI_ISL_1012626, EPI_ISL_1012668, EPI_ISL_1007268, EPI_ISL_1012629, EPI_ISL_1012649, EPI_ISL_1012646, EPI_ISL_1007366, EPI_ISL_1007309, EPI_ISL_1007399, EPI_ISL_1007391, EPI_ISL_1007316, EPI_ISL_1007254, EPI_ISL_1007392, EPI_ISL_1007351, EPI_ISL_1007342, EPI_ISL_1007340, EPI_ISL_1007260, EPI_ISL_1007252, EPI_ISL_1007347, EPI_ISL_1007362, EPI_ISL_1007400, EPI_ISL_1007414, EPI_ISL_1007322, EPI_ISL_1007264, EPI_ISL_1007379, EPI_ISL_1007370, EPI_ISL_1007419, EPI_ISL_1007328, EPI_ISL_1012644, EPI_ISL_1012666, EPI_ISL_1007277, EPI_ISL_1012655, EPI_ISL_1007411, EPI_ISL_1007258, EPI_ISL_1012643, EPI_ISL_1012617, EPI_ISL_1007288, EPI_ISL_1012642, EPI_ISL_1007296, EPI_ISL_1012634, EPI_ISL_1012641, EPI_ISL_1007306, EPI_ISL_1012638, EPI_ISL_1007289, EPI_ISL_1007299, EPI_ISL_1007426, EPI_ISL_1007250, EPI_ISL_1012624, EPI_ISL_1007314, EPI_ISL_1007333, EPI_ISL_1007329, EPI_ISL_1007280, EPI_ISL_1007303, EPI_ISL_1012639, EPI_ISL_1007313, EPI_ISL_1012651, EPI_ISL_1007285, EPI_ISL_1007281, EPI_ISL_1007427, EPI_ISL_1007270, EPI_ISL_1007315, EPI_ISL_1012663, EPI_ISL_1007327, EPI_ISL_1012622, EPI_ISL_1007360, EPI_ISL_1012657, EPI_ISL_1007387, EPI_ISL_1007371, EPI_ISL_1007412, EPI_ISL_1012619, EPI_ISL_1007417, EPI_ISL_987263, EPI_ISL_987255, EPI_ISL_1007221, EPI_ISL_987241, EPI_ISL_987232, EPI_ISL_987199, EPI_ISL_987213, EPI_ISL_1007191, EPI_ISL_987177, EPI_ISL_987243, EPI_ISL_987239, EPI_ISL_987269, EPI_ISL_987172, EPI_ISL_987247, EPI_ISL_987166, EPI_ISL_987281, EPI_ISL_987171, EPI_ISL_987267, EPI_ISL_1007227, EPI_ISL_1007246, EPI_ISL_987244, EPI_ISL_1007202, EPI_ISL_987187, EPI_ISL_987183, EPI_ISL_987209, EPI_ISL_1007182, EPI_ISL_987201, EPI_ISL_1007237, EPI_ISL_1007208, EPI_ISL_1007192, EPI_ISL_1007200, EPI_ISL_1007242, EPI_ISL_1007230, EPI_ISL_1007245, EPI_ISL_1007224, EPI_ISL_1007235, EPI_ISL_1007226, EPI_ISL_1007236, EPI_ISL_1007241, EPI_ISL_987173, EPI_ISL_1007232, EPI_ISL_987185, EPI_ISL_1007198, EPI_ISL_987275, EPI_ISL_987189, EPI_ISL_987180, EPI_ISL_987248, EPI_ISL_987225, EPI_ISL_987256, EPI_ISL_1007219, EPI_ISL_1007203, EPI_ISL_987224, EPI_ISL_987181, EPI_ISL_987163, EPI_ISL_987274, EPI_ISL_987193, EPI_ISL_987210, EPI_ISL_987203, EPI_ISL_987186, EPI_ISL_987170, EPI_ISL_1007199, EPI_ISL_1007188, EPI_ISL_987261, EPI_ISL_987217, EPI_ISL_987276, EPI_ISL_987271, EPI_ISL_1007214, EPI_ISL_987165, EPI_ISL_987191, EPI_ISL_987208, EPI_ISL_987233, EPI_ISL_1007216, EPI_ISL_987223, EPI_ISL_987200, EPI_ISL_987262, EPI_ISL_987236, EPI_ISL_987259, EPI_ISL_1007238, EPI_ISL_1007181, EPI_ISL_987207, EPI_ISL_987226, EPI_ISL_1007184, EPI_ISL_987197, EPI_ISL_1007244, EPI_ISL_1007209, EPI_ISL_987277, EPI_ISL_1007240, EPI_ISL_1007239, EPI_ISL_987169, EPI_ISL_987272, EPI_ISL_1007197, EPI_ISL_1007243, EPI_ISL_1007212, EPI_ISL_987206, EPI_ISL_1007228, EPI_ISL_1007225, EPI_ISL_1007195, EPI_ISL_1007185, EPI_ISL_987205, EPI_ISL_1007222, EPI_ISL_987234, EPI_ISL_1007218, EPI_ISL_987222, EPI_ISL_1007183, EPI_ISL_987270, EPI_ISL_987245, EPI_ISL_987216, EPI_ISL_987218, EPI_ISL_987162, EPI_ISL_987161, EPI_ISL_987264, EPI_ISL_987211, EPI_ISL_987214, EPI_ISL_987273, EPI_ISL_987175, EPI_ISL_987252, EPI_ISL_987192, EPI_ISL_1007206, EPI_ISL_1007201, EPI_ISL_987198, EPI_ISL_1007207, EPI_ISL_987250, EPI_ISL_987280, EPI_ISL_987249, EPI_ISL_1007210, EPI_ISL_987229, EPI_ISL_987266, EPI_ISL_987221, EPI_ISL_1007248, EPI_ISL_987228, EPI_ISL_987215, EPI_ISL_987242, EPI_ISL_1007190, EPI_ISL_987278, EPI_ISL_1007187, EPI_ISL_987268, EPI_ISL_987195, EPI_ISL_1007231, EPI_ISL_1007217, EPI_ISL_1007233, EPI_ISL_987254, EPI_ISL_987258, EPI_ISL_1007234, EPI_ISL_987260, EPI_ISL_987167, EPI_ISL_987253, EPI_ISL_987235, EPI_ISL_987179, EPI_ISL_987178, EPI_ISL_1007215, EPI_ISL_987257, EPI_ISL_987176, EPI_ISL_1007196, EPI_ISL_986551, EPI_ISL_986565, EPI_ISL_986508, EPI_ISL_986520, EPI_ISL_1006611, EPI_ISL_1006564, EPI_ISL_986519, EPI_ISL_1006581, EPI_ISL_1006622, EPI_ISL_1006608, EPI_ISL_1006548, EPI_ISL_986541, EPI_ISL_1006627, EPI_ISL_986451, EPI_ISL_986563, EPI_ISL_986493, EPI_ISL_1006554, EPI_ISL_986523, EPI_ISL_1006618, EPI_ISL_986513, EPI_ISL_986564, EPI_ISL_986442, EPI_ISL_1006595, EPI_ISL_986509, EPI_ISL_1006599, EPI_ISL_1006652, EPI_ISL_986472, EPI_ISL_986557, EPI_ISL_1006598, EPI_ISL_986516, EPI_ISL_986529, EPI_ISL_986466, EPI_ISL_986440, EPI_ISL_1006615, EPI_ISL_986540, EPI_ISL_986527, EPI_ISL_986558, EPI_ISL_986476, EPI_ISL_986518, EPI_ISL_986555, EPI_ISL_986543, EPI_ISL_986566, EPI_ISL_1006603, EPI_ISL_986465, EPI_ISL_986569, EPI_ISL_986495, EPI_ISL_986467, EPI_ISL_986526, EPI_ISL_986535, EPI_ISL_986496, EPI_ISL_986478, EPI_ISL_1006635, EPI_ISL_1006578, EPI_ISL_1006549, EPI_ISL_1006625, EPI_ISL_986548, EPI_ISL_986510, EPI_ISL_986544, EPI_ISL_1006612, EPI_ISL_986458, EPI_ISL_1006563, EPI_ISL_1006587, EPI_ISL_986491, EPI_ISL_986462, EPI_ISL_986494, EPI_ISL_986455, EPI_ISL_986471, EPI_ISL_986542, EPI_ISL_986481, EPI_ISL_987174, EPI_ISL_987168, EPI_ISL_987219, EPI_ISL_987251, EPI_ISL_987220, EPI_ISL_987246, EPI_ISL_987227, EPI_ISL_1007223, EPI_ISL_1007220, EPI_ISL_987204, EPI_ISL_1007204, EPI_ISL_1007213, EPI_ISL_987265, EPI_ISL_987240, EPI_ISL_1007189, EPI_ISL_987230, EPI_ISL_987279, EPI_ISL_987164, EPI_ISL_987194, EPI_ISL_987212, EPI_ISL_987190, EPI_ISL_987237, EPI_ISL_987238, EPI_ISL_987184, EPI_ISL_987231, EPI_ISL_1007194, EPI_ISL_1007229, EPI_ISL_1007193, EPI_ISL_1007186, EPI_ISL_987202, EPI_ISL_987188, EPI_ISL_1007247, EPI_ISL_987196, EPI_ISL_1007211, EPI_ISL_987182, EPI_ISL_1007205, EPI_ISL_986498, EPI_ISL_986503, EPI_ISL_986479, EPI_ISL_986560, EPI_ISL_1006600, EPI_ISL_986547, EPI_ISL_1006585, EPI_ISL_986489, EPI_ISL_986487, EPI_ISL_1006592, EPI_ISL_986463, EPI_ISL_986439, EPI_ISL_986443, EPI_ISL_986483, EPI_ISL_1006643, EPI_ISL_986546, EPI_ISL_1006633, EPI_ISL_986524, EPI_ISL_986539, EPI_ISL_986532, EPI_ISL_986484, EPI_ISL_1006597, EPI_ISL_986528, EPI_ISL_986486, EPI_ISL_1006596, EPI_ISL_986538, EPI_ISL_1006647, EPI_ISL_1006572, EPI_ISL_986572, EPI_ISL_986512, EPI_ISL_986461, EPI_ISL_986473, EPI_ISL_986525, EPI_ISL_986545, EPI_ISL_986506, EPI_ISL_986567, EPI_ISL_986554, EPI_ISL_986447, EPI_ISL_986469, EPI_ISL_986456, EPI_ISL_986504, EPI_ISL_1006567, EPI_ISL_986464, EPI_ISL_986514, EPI_ISL_986537, EPI_ISL_1006638, EPI_ISL_986507, EPI_ISL_986553, EPI_ISL_986571, EPI_ISL_986480, EPI_ISL_986521, EPI_ISL_986534, EPI_ISL_1046336, EPI_ISL_986573, EPI_ISL_986459, EPI_ISL_1006631, EPI_ISL_1006653, EPI_ISL_1006654, EPI_ISL_986450, EPI_ISL_1006641, EPI_ISL_1006655, EPI_ISL_1006640, EPI_ISL_986460, EPI_ISL_1006593, EPI_ISL_986549, EPI_ISL_1006557, EPI_ISL_986444, EPI_ISL_986488, EPI_ISL_986533, EPI_ISL_1006629, EPI_ISL_986500, EPI_ISL_986453, EPI_ISL_986536, EPI_ISL_986492, EPI_ISL_986446, EPI_ISL_1006610, EPI_ISL_1006552, EPI_ISL_986568, EPI_ISL_986517, EPI_ISL_986448, EPI_ISL_986511, EPI_ISL_1006577, EPI_ISL_986445, EPI_ISL_986449, EPI_ISL_1006561, EPI_ISL_986559, EPI_ISL_986531, EPI_ISL_986502, EPI_ISL_986505, EPI_ISL_986441, EPI_ISL_986490, EPI_ISL_986468, EPI_ISL_986550, EPI_ISL_986522, EPI_ISL_1006571, EPI_ISL_986452, EPI_ISL_986501, EPI_ISL_986556, EPI_ISL_986570, EPI_ISL_986552, EPI_ISL_1006623, EPI_ISL_986485, EPI_ISL_986497, EPI_ISL_986475, EPI_ISL_1006569, EPI_ISL_986515, EPI_ISL_1006619, EPI_ISL_986474, EPI_ISL_1006628, EPI_ISL_1006562, EPI_ISL_986454, EPI_ISL_986530, EPI_ISL_1006558, EPI_ISL_986561, EPI_ISL_986499, EPI_ISL_986477, EPI_ISL_986470, EPI_ISL_1006588, EPI_ISL_986457, EPI_ISL_986482, EPI_ISL_986562, EPI_ISL_1006575, EPI_ISL_1006644, EPI_ISL_986700, EPI_ISL_986619, EPI_ISL_1006933, EPI_ISL_986624, EPI_ISL_986732, EPI_ISL_986621, EPI_ISL_1006930, EPI_ISL_1006918, EPI_ISL_986823, EPI_ISL_986701, EPI_ISL_986640, EPI_ISL_986808, EPI_ISL_986788, EPI_ISL_986660, EPI_ISL_986685, EPI_ISL_986761, EPI_ISL_986767, EPI_ISL_986810, EPI_ISL_1006869, EPI_ISL_1006929, EPI_ISL_986642, EPI_ISL_986608, EPI_ISL_986575, EPI_ISL_986618, EPI_ISL_986693, EPI_ISL_986580, EPI_ISL_986787, EPI_ISL_986606, EPI_ISL_986746, EPI_ISL_986805, EPI_ISL_986585, EPI_ISL_986707, EPI_ISL_986657, EPI_ISL_1006921, EPI_ISL_986754, EPI_ISL_1006893, EPI_ISL_986662, EPI_ISL_986740, EPI_ISL_986646, EPI_ISL_986752, EPI_ISL_986628, EPI_ISL_1006866, EPI_ISL_986818, EPI_ISL_1006872, EPI_ISL_986638, EPI_ISL_1006924, EPI_ISL_1006931, EPI_ISL_986812, EPI_ISL_1006932, EPI_ISL_1006936, EPI_ISL_986802, EPI_ISL_986804, EPI_ISL_986697, EPI_ISL_986723, EPI_ISL_986776, EPI_ISL_986780, EPI_ISL_1006926, EPI_ISL_986576, EPI_ISL_1006879, EPI_ISL_1006925, EPI_ISL_1006880, EPI_ISL_986607, EPI_ISL_986649, EPI_ISL_986689, EPI_ISL_986656, EPI_ISL_986604, EPI_ISL_986814, EPI_ISL_986750, EPI_ISL_986639, EPI_ISL_1006867, EPI_ISL_986667, EPI_ISL_986786, EPI_ISL_986772, EPI_ISL_986728, EPI_ISL_986669, EPI_ISL_986663, EPI_ISL_986599, EPI_ISL_986729, EPI_ISL_1006876, EPI_ISL_986583, EPI_ISL_986702, EPI_ISL_1006894, EPI_ISL_986673, EPI_ISL_986636, EPI_ISL_986612, EPI_ISL_986760, EPI_ISL_1006900, EPI_ISL_986779, EPI_ISL_986603, EPI_ISL_986725, EPI_ISL_986705, EPI_ISL_986577, EPI_ISL_986696, EPI_ISL_986783, EPI_ISL_1006875, EPI_ISL_1006891, EPI_ISL_986627, EPI_ISL_986616, EPI_ISL_1006886, EPI_ISL_986594, EPI_ISL_986821, EPI_ISL_986714, EPI_ISL_986609, EPI_ISL_986795, EPI_ISL_986756, EPI_ISL_986597, EPI_ISL_986665, EPI_ISL_986799, EPI_ISL_986610, EPI_ISL_986581, EPI_ISL_986820, EPI_ISL_986652, EPI_ISL_986807, EPI_ISL_986691, EPI_ISL_986643, EPI_ISL_986764, EPI_ISL_986677, EPI_ISL_986796, EPI_ISL_986634, EPI_ISL_986716, EPI_ISL_986615, EPI_ISL_986731, EPI_ISL_986766, EPI_ISL_986605, EPI_ISL_986602, EPI_ISL_986774, EPI_ISL_986653, EPI_ISL_986819, EPI_ISL_986590, EPI_ISL_986727, EPI_ISL_986798, EPI_ISL_1006903, EPI_ISL_986684, EPI_ISL_986811, EPI_ISL_986771, EPI_ISL_986738, EPI_ISL_1006892, EPI_ISL_1012549, EPI_ISL_1006878, EPI_ISL_1006885, EPI_ISL_1006871, EPI_ISL_986704, EPI_ISL_986784, EPI_ISL_1006864, EPI_ISL_986613, EPI_ISL_1006922, EPI_ISL_986626, EPI_ISL_986703, EPI_ISL_986734, EPI_ISL_986674, EPI_ISL_1006905, EPI_ISL_986801, EPI_ISL_1006868, EPI_ISL_986672, EPI_ISL_986635, EPI_ISL_986736, EPI_ISL_1006897, EPI_ISL_986758, EPI_ISL_986789, EPI_ISL_986586, EPI_ISL_986647, EPI_ISL_986793, EPI_ISL_986715, EPI_ISL_986768, EPI_ISL_986797, EPI_ISL_986601, EPI_ISL_986809, EPI_ISL_986582, EPI_ISL_986710, EPI_ISL_986775, EPI_ISL_1006883, EPI_ISL_986757, EPI_ISL_986694, EPI_ISL_986778, EPI_ISL_986622, EPI_ISL_986733, EPI_ISL_986588, EPI_ISL_1006935, EPI_ISL_986683, EPI_ISL_986698, EPI_ISL_1006896, EPI_ISL_986762, EPI_ISL_986721, EPI_ISL_1006870, EPI_ISL_986614, EPI_ISL_1006923, EPI_ISL_986686, EPI_ISL_986717, EPI_ISL_986791, EPI_ISL_986769, EPI_ISL_986813, EPI_ISL_986724, EPI_ISL_1006917, EPI_ISL_986749, EPI_ISL_986661, EPI_ISL_986745, EPI_ISL_986711, EPI_ISL_986600, EPI_ISL_986712, EPI_ISL_986645, EPI_ISL_986743, EPI_ISL_986777, EPI_ISL_1006908, EPI_ISL_1006899, EPI_ISL_1006884, EPI_ISL_1006887, EPI_ISL_986623, EPI_ISL_986822, EPI_ISL_1006877, EPI_ISL_986741, EPI_ISL_986633, EPI_ISL_986668, EPI_ISL_1006910, EPI_ISL_986718, EPI_ISL_1006915, EPI_ISL_986595, EPI_ISL_1006912, EPI_ISL_1006882, EPI_ISL_986747, EPI_ISL_986817, EPI_ISL_1006928, EPI_ISL_1006907, EPI_ISL_986759, EPI_ISL_986720, EPI_ISL_1006881, EPI_ISL_986794, EPI_ISL_986598, EPI_ISL_986648, EPI_ISL_986681, EPI_ISL_986584, EPI_ISL_1006919, EPI_ISL_986803, EPI_ISL_986579, EPI_ISL_986679, EPI_ISL_986666, EPI_ISL_986574, EPI_ISL_1006890, EPI_ISL_1006916, EPI_ISL_1006911, EPI_ISL_986755, EPI_ISL_986765, EPI_ISL_986591, EPI_ISL_986676, EPI_ISL_1006906, EPI_ISL_986751, EPI_ISL_1006865, EPI_ISL_986654, EPI_ISL_1006888, EPI_ISL_986742, EPI_ISL_986739, EPI_ISL_986620, EPI_ISL_986713, EPI_ISL_986800, EPI_ISL_986692, EPI_ISL_1006873, EPI_ISL_986596, EPI_ISL_986589, EPI_ISL_986770, EPI_ISL_986790, EPI_ISL_986658, EPI_ISL_986706, EPI_ISL_986688, EPI_ISL_1006874, EPI_ISL_986651, EPI_ISL_986611, EPI_ISL_986699, EPI_ISL_986737, EPI_ISL_986592, EPI_ISL_986630, EPI_ISL_986753, EPI_ISL_986763, EPI_ISL_986680, EPI_ISL_1006909, EPI_ISL_986690, EPI_ISL_986815, EPI_ISL_986695, EPI_ISL_986708, EPI_ISL_986719, EPI_ISL_1006901, EPI_ISL_1006902, EPI_ISL_986617, EPI_ISL_986670, EPI_ISL_986644, EPI_ISL_986664, EPI_ISL_986637, EPI_ISL_986773, EPI_ISL_986650, EPI_ISL_1006904, EPI_ISL_1006889, EPI_ISL_986593, EPI_ISL_986726, EPI_ISL_986722, EPI_ISL_1006898, EPI_ISL_986730, EPI_ISL_986632, EPI_ISL_986792, EPI_ISL_986709, EPI_ISL_1006927, EPI_ISL_986806, EPI_ISL_986744, EPI_ISL_1006920, EPI_ISL_986682, EPI_ISL_986641, EPI_ISL_986748, EPI_ISL_986625, EPI_ISL_986578, EPI_ISL_986631, EPI_ISL_1006934, EPI_ISL_986587, EPI_ISL_1006914, EPI_ISL_986781, EPI_ISL_986675, EPI_ISL_986687, EPI_ISL_1006913, EPI_ISL_986735, EPI_ISL_986678, EPI_ISL_1006895, EPI_ISL_986785, EPI_ISL_986671, EPI_ISL_986659, EPI_ISL_986629, EPI_ISL_986655, EPI_ISL_986816, EPI_ISL_986782, EPI_ISL_1012521, EPI_ISL_1006226, EPI_ISL_1006243, EPI_ISL_1006190, EPI_ISL_1012541, EPI_ISL_1006207, EPI_ISL_1006198, EPI_ISL_1012414, EPI_ISL_1006216, EPI_ISL_1006230, EPI_ISL_1012458, EPI_ISL_1006240, EPI_ISL_1006217, EPI_ISL_1006242, EPI_ISL_1012482, EPI_ISL_1012498, EPI_ISL_1006214, EPI_ISL_1006246, EPI_ISL_1006228, EPI_ISL_1006212, EPI_ISL_1012416, EPI_ISL_1012450, EPI_ISL_1006196, EPI_ISL_1006244, EPI_ISL_1006222, EPI_ISL_1012438, EPI_ISL_1006189, EPI_ISL_1006219, EPI_ISL_1006225, EPI_ISL_1006210, EPI_ISL_1006206, EPI_ISL_1006247, EPI_ISL_1006201, EPI_ISL_1006195, EPI_ISL_1006238, EPI_ISL_1006227, EPI_ISL_1006193, EPI_ISL_1006186, EPI_ISL_1012431, EPI_ISL_1012499, EPI_ISL_1006199, EPI_ISL_1006187, EPI_ISL_1006211, EPI_ISL_1006209, EPI_ISL_1006233, EPI_ISL_1012493, EPI_ISL_1006205, EPI_ISL_1006188, EPI_ISL_1006215, EPI_ISL_1006234, EPI_ISL_1006221, EPI_ISL_1006241, EPI_ISL_1006213, EPI_ISL_1006229, EPI_ISL_1012449, EPI_ISL_1006236, EPI_ISL_1012531, EPI_ISL_1006208, EPI_ISL_1006223, EPI_ISL_1006191, EPI_ISL_1006194, EPI_ISL_1012407, EPI_ISL_1006245, EPI_ISL_1006202, EPI_ISL_1006220, EPI_ISL_1006218, EPI_ISL_1006192, EPI_ISL_1012514, EPI_ISL_1006239, EPI_ISL_1012484, EPI_ISL_1006204, EPI_ISL_1006235, EPI_ISL_1006200, EPI_ISL_1006197, EPI_ISL_1006203, EPI_ISL_1006237, EPI_ISL_1006224, EPI_ISL_1006232, EPI_ISL_1006231, EPI_ISL_1012428, EPI_ISL_1012409, EPI_ISL_1012139, EPI_ISL_1012346, EPI_ISL_1012219, EPI_ISL_1012195, EPI_ISL_1012328, EPI_ISL_1012293, EPI_ISL_1012110, EPI_ISL_1012267, EPI_ISL_1012217, EPI_ISL_1012198, EPI_ISL_1012215, EPI_ISL_1012381, EPI_ISL_1012380, EPI_ISL_1012170, EPI_ISL_1012384, EPI_ISL_1012165, EPI_ISL_1012103, EPI_ISL_1012378, EPI_ISL_1012145, EPI_ISL_1012209, EPI_ISL_1012230, EPI_ISL_1012379, EPI_ISL_1012288, EPI_ISL_1012168, EPI_ISL_1012262, EPI_ISL_1012241, EPI_ISL_1012338, EPI_ISL_1012386, EPI_ISL_1012306, EPI_ISL_1012345, EPI_ISL_1012274, EPI_ISL_1012240, EPI_ISL_1012188, EPI_ISL_1012344, EPI_ISL_1012364, EPI_ISL_1012285, EPI_ISL_1012388, EPI_ISL_1019505, EPI_ISL_1012136, EPI_ISL_1012397, EPI_ISL_1012099, EPI_ISL_1012372, EPI_ISL_1012129, EPI_ISL_1012244, EPI_ISL_1012249, EPI_ISL_1012245, EPI_ISL_1012134, EPI_ISL_1012295, EPI_ISL_1012253, EPI_ISL_1012279, EPI_ISL_1012178, EPI_ISL_1012319, EPI_ISL_1012402, EPI_ISL_1012298, EPI_ISL_1012174, EPI_ISL_1012120, EPI_ISL_1012162, EPI_ISL_1012264, EPI_ISL_1012276, EPI_ISL_1012302, EPI_ISL_1012123, EPI_ISL_1012166, EPI_ISL_1012322, EPI_ISL_1012179, EPI_ISL_1012320, EPI_ISL_1012396, EPI_ISL_1012158, EPI_ISL_1012160, EPI_ISL_1012247, EPI_ISL_1012271, EPI_ISL_1012284, EPI_ISL_1012266, EPI_ISL_1012301, EPI_ISL_1012108, EPI_ISL_1012187, EPI_ISL_1012210, EPI_ISL_1012278, EPI_ISL_1012124, EPI_ISL_1012104, EPI_ISL_1012269, EPI_ISL_1012291, EPI_ISL_1012382, EPI_ISL_1012270, EPI_ISL_1012257, EPI_ISL_1012315, EPI_ISL_1012189, EPI_ISL_1012150, EPI_ISL_1012395, EPI_ISL_1012294, EPI_ISL_1012352, EPI_ISL_1012356, EPI_ISL_1012300, EPI_ISL_1012192, EPI_ISL_1012220, EPI_ISL_1012353, EPI_ISL_1012194, EPI_ISL_1012309, EPI_ISL_1012368, EPI_ISL_1012361, EPI_ISL_1012222, EPI_ISL_1012117, EPI_ISL_1012119, EPI_ISL_1012138, EPI_ISL_1012214, EPI_ISL_1012348, EPI_ISL_1012314, EPI_ISL_1012343, EPI_ISL_1012263, EPI_ISL_1012225, EPI_ISL_1012202, EPI_ISL_1012191, EPI_ISL_1012177, EPI_ISL_1012196, EPI_ISL_1012161, EPI_ISL_1012282, EPI_ISL_1012290, EPI_ISL_1012336, EPI_ISL_1012146, EPI_ISL_1012203, EPI_ISL_1012113, EPI_ISL_1012221, EPI_ISL_1012299, EPI_ISL_1012199, EPI_ISL_1012216, EPI_ISL_1012254, EPI_ISL_1012349, EPI_ISL_1012140, EPI_ISL_1012237, EPI_ISL_1012350, EPI_ISL_1012375, EPI_ISL_1012114, EPI_ISL_1012259, EPI_ISL_1012112, EPI_ISL_1012125, EPI_ISL_1012238, EPI_ISL_1012106, EPI_ISL_1012171, EPI_ISL_1012331, EPI_ISL_1012363, EPI_ISL_1012265, EPI_ISL_1012256, EPI_ISL_1012201, EPI_ISL_1012261, EPI_ISL_1012297, EPI_ISL_1012100, EPI_ISL_1012281, EPI_ISL_1012208, EPI_ISL_1012182, EPI_ISL_1012280, EPI_ISL_1012155, EPI_ISL_1012180, EPI_ISL_1012122, EPI_ISL_1012308, EPI_ISL_1012128, EPI_ISL_1012332, EPI_ISL_1012227, EPI_ISL_1012200, EPI_ISL_1012359, EPI_ISL_1012326, EPI_ISL_1012105, EPI_ISL_1012377, EPI_ISL_1012318, EPI_ISL_1012175, EPI_ISL_1012186, EPI_ISL_1012107, EPI_ISL_1012383, EPI_ISL_1012148, EPI_ISL_1012334, EPI_ISL_1012135, EPI_ISL_1012366, EPI_ISL_1012163, EPI_ISL_1012248, EPI_ISL_1012340, EPI_ISL_1012147, EPI_ISL_1012370, EPI_ISL_1012400, EPI_ISL_1012399, EPI_ISL_1012141, EPI_ISL_1012102, EPI_ISL_1012126, EPI_ISL_1012143, EPI_ISL_1012118, EPI_ISL_1012329, EPI_ISL_1012339, EPI_ISL_1012234, EPI_ISL_1012130, EPI_ISL_1012229, EPI_ISL_1012197, EPI_ISL_1012152, EPI_ISL_1012355, EPI_ISL_1012337, EPI_ISL_1012354, EPI_ISL_1012142, EPI_ISL_1012183, EPI_ISL_1012273, EPI_ISL_1012305, EPI_ISL_1012239, EPI_ISL_1012207, EPI_ISL_1012151, EPI_ISL_1012327, EPI_ISL_1012205, EPI_ISL_1012169, EPI_ISL_1012116, EPI_ISL_1012374, EPI_ISL_1012325, EPI_ISL_1012127, EPI_ISL_1012286, EPI_ISL_1012233, EPI_ISL_1012121, EPI_ISL_1012101, EPI_ISL_1012272, EPI_ISL_1012176, EPI_ISL_1012243, EPI_ISL_1012109, EPI_ISL_1012111, EPI_ISL_1012131, EPI_ISL_1012373, EPI_ISL_1012193, EPI_ISL_1012316, EPI_ISL_1012231, EPI_ISL_1012258, EPI_ISL_1012323, EPI_ISL_1012312, EPI_ISL_1012321, EPI_ISL_1012224, EPI_ISL_1012228, EPI_ISL_1012190, EPI_ISL_1012184, EPI_ISL_1012226, EPI_ISL_1012376, EPI_ISL_1012154, EPI_ISL_1012115, EPI_ISL_1012401, EPI_ISL_1012268, EPI_ISL_1012335, EPI_ISL_1012283, EPI_ISL_1012311, EPI_ISL_1012133, EPI_ISL_1012287, EPI_ISL_1012185, EPI_ISL_1012357, EPI_ISL_1012358, EPI_ISL_1012391, EPI_ISL_1012137, EPI_ISL_1012250, EPI_ISL_1012235, EPI_ISL_1012212, EPI_ISL_1012144, EPI_ISL_1012223, EPI_ISL_1012367, EPI_ISL_1012181, EPI_ISL_1012211, EPI_ISL_1012394, EPI_ISL_1012351, EPI_ISL_1012313, EPI_ISL_1012342, EPI_ISL_1012173, EPI_ISL_1012156, EPI_ISL_1012275, EPI_ISL_1012365, EPI_ISL_1012167, EPI_ISL_1012360, EPI_ISL_1012149, EPI_ISL_1012232, EPI_ISL_1012389, EPI_ISL_1012296, EPI_ISL_1012242, EPI_ISL_1012153, EPI_ISL_1012157, EPI_ISL_1012341, EPI_ISL_1012260, EPI_ISL_1012398, EPI_ISL_1012307, EPI_ISL_1012289, EPI_ISL_1012317, EPI_ISL_1012218, EPI_ISL_1012172, EPI_ISL_1012362, EPI_ISL_1012277, EPI_ISL_1012132, EPI_ISL_1012236, EPI_ISL_1012252, EPI_ISL_1012387, EPI_ISL_1012255, EPI_ISL_1012292, EPI_ISL_1012164, EPI_ISL_1012251, EPI_ISL_1012204, EPI_ISL_1012330, EPI_ISL_1012347, EPI_ISL_1012159, EPI_ISL_1012303, EPI_ISL_1012213, EPI_ISL_1012246, EPI_ISL_1012371, EPI_ISL_1012369, EPI_ISL_1012206, EPI_ISL_1012304, EPI_ISL_1012392, EPI_ISL_1012310, EPI_ISL_1012333, EPI_ISL_1012393, EPI_ISL_1012324, EPI_ISL_1012390, EPI_ISL_1012385, EPI_ISL_1005867, EPI_ISL_1005796, EPI_ISL_1005933, EPI_ISL_1005721, EPI_ISL_1005822, EPI_ISL_1005950, EPI_ISL_1005716, EPI_ISL_1005775, EPI_ISL_1005934, EPI_ISL_1005724, EPI_ISL_1005931, EPI_ISL_1005752, EPI_ISL_1005860, EPI_ISL_1005757, EPI_ISL_1005764, EPI_ISL_1005711, EPI_ISL_1005858, EPI_ISL_1005795, EPI_ISL_1005824, EPI_ISL_1005888, EPI_ISL_1005920, EPI_ISL_1005938, EPI_ISL_1005947, EPI_ISL_1005854, EPI_ISL_1005893, EPI_ISL_1005859, EPI_ISL_1005959, EPI_ISL_1005818, EPI_ISL_1005839, EPI_ISL_1005932, EPI_ISL_1005709, EPI_ISL_1005726, EPI_ISL_1005806, EPI_ISL_1005894, EPI_ISL_1005887, EPI_ISL_1005745, EPI_ISL_1005779, EPI_ISL_1005800, EPI_ISL_1005744, EPI_ISL_1005776, EPI_ISL_1005865, EPI_ISL_1005725, EPI_ISL_1005791, EPI_ISL_1005924, EPI_ISL_1005815, EPI_ISL_1005789, EPI_ISL_1005921, EPI_ISL_1005847, EPI_ISL_1005712, EPI_ISL_1005738, EPI_ISL_1005766, EPI_ISL_1005929, EPI_ISL_1005945, EPI_ISL_1005845, EPI_ISL_1005863, EPI_ISL_1005811, EPI_ISL_1005770, EPI_ISL_1005869, EPI_ISL_1005802, EPI_ISL_1005803, EPI_ISL_1005879, EPI_ISL_1005849, EPI_ISL_1005826, EPI_ISL_1005915, EPI_ISL_1005837, EPI_ISL_1005956, EPI_ISL_1005813, EPI_ISL_1005812, EPI_ISL_1005941, EPI_ISL_1005705, EPI_ISL_1005821, EPI_ISL_1005733, EPI_ISL_1005768, EPI_ISL_1005917, EPI_ISL_1005906, EPI_ISL_1005704, EPI_ISL_1005926, EPI_ISL_1005701, EPI_ISL_1005876, EPI_ISL_1005856, EPI_ISL_1005717, EPI_ISL_1005825, EPI_ISL_1005898, EPI_ISL_1005706, EPI_ISL_1005918, EPI_ISL_1005754, EPI_ISL_1005801, EPI_ISL_1005790, EPI_ISL_1005899, EPI_ISL_1005700, EPI_ISL_1005781, EPI_ISL_1005907, EPI_ISL_1005772, EPI_ISL_1005868, EPI_ISL_1005955, EPI_ISL_1005853, EPI_ISL_1005734, EPI_ISL_1005881, EPI_ISL_1005829, EPI_ISL_1005749, EPI_ISL_1005748, EPI_ISL_1005861, EPI_ISL_1005762, EPI_ISL_1005930, EPI_ISL_1005877, EPI_ISL_1005769, EPI_ISL_1005810, EPI_ISL_1005793, EPI_ISL_1005755, EPI_ISL_1005761, EPI_ISL_1005820, EPI_ISL_1005832, EPI_ISL_1005840, EPI_ISL_1005808, EPI_ISL_1005946, EPI_ISL_1005850, EPI_ISL_1005846, EPI_ISL_1005763, EPI_ISL_1005715, EPI_ISL_1005713, EPI_ISL_1005908, EPI_ISL_1005905, EPI_ISL_1005788, EPI_ISL_1005880, EPI_ISL_1005740, EPI_ISL_1005732, EPI_ISL_1005835, EPI_ISL_1005751, EPI_ISL_1005936, EPI_ISL_1005886, EPI_ISL_1005759, EPI_ISL_1005728, EPI_ISL_1005848, EPI_ISL_1005735, EPI_ISL_1005949, EPI_ISL_1005739, EPI_ISL_1005708, EPI_ISL_1005923, EPI_ISL_1005904, EPI_ISL_1005953, EPI_ISL_1005834, EPI_ISL_1005830, EPI_ISL_1005878, EPI_ISL_1005928, EPI_ISL_1005942, EPI_ISL_1005855, EPI_ISL_1005710, EPI_ISL_1005948, EPI_ISL_1005756, EPI_ISL_1005851, EPI_ISL_1005723, EPI_ISL_1005722, EPI_ISL_1005864, EPI_ISL_1005758, EPI_ISL_1005910, EPI_ISL_1005794, EPI_ISL_1005890, EPI_ISL_1005882, EPI_ISL_1005913, EPI_ISL_1005730, EPI_ISL_1005866, EPI_ISL_1005937, EPI_ISL_1005925, EPI_ISL_1005943, EPI_ISL_1005707, EPI_ISL_1005771, EPI_ISL_1005729, EPI_ISL_1005720, EPI_ISL_1005786, EPI_ISL_1005797, EPI_ISL_1005844, EPI_ISL_1005891, EPI_ISL_1005737, EPI_ISL_1005944, EPI_ISL_1005747, EPI_ISL_1005852, EPI_ISL_1005828, EPI_ISL_1005842, EPI_ISL_1005960, EPI_ISL_1005896, EPI_ISL_1005767, EPI_ISL_1005872, EPI_ISL_1005871, EPI_ISL_1005919, EPI_ISL_1005792, EPI_ISL_1005719, EPI_ISL_1005750, EPI_ISL_1005702, EPI_ISL_1005954, EPI_ISL_1005714, EPI_ISL_1005784, EPI_ISL_1005916, EPI_ISL_1005875, EPI_ISL_1019506, EPI_ISL_1005819, EPI_ISL_1005827, EPI_ISL_1005897, EPI_ISL_1005780, EPI_ISL_1005870, EPI_ISL_1005884, EPI_ISL_1005814, EPI_ISL_1005805, EPI_ISL_1005900, EPI_ISL_1005787, EPI_ISL_1005777, EPI_ISL_1005823, EPI_ISL_1005736, EPI_ISL_1005833, EPI_ISL_1005703, EPI_ISL_1005798, EPI_ISL_1005783, EPI_ISL_1033880, EPI_ISL_1019379, EPI_ISL_1019370, EPI_ISL_1033845, EPI_ISL_1019393, EPI_ISL_1033853, EPI_ISL_1019408, EPI_ISL_1019394, EPI_ISL_1033836, EPI_ISL_1033773, EPI_ISL_1019354, EPI_ISL_1019403, EPI_ISL_1019389, EPI_ISL_1019384, EPI_ISL_1019407, EPI_ISL_1033884, EPI_ISL_1019404, EPI_ISL_1033791, EPI_ISL_1019390, EPI_ISL_1019381, EPI_ISL_1033755, EPI_ISL_1019362, EPI_ISL_1019382, EPI_ISL_1019375, EPI_ISL_1033807, EPI_ISL_1019376, EPI_ISL_1033797, EPI_ISL_1019400, EPI_ISL_1033764, EPI_ISL_1019398, EPI_ISL_1019380, EPI_ISL_1033904, EPI_ISL_1019367, EPI_ISL_1033772, EPI_ISL_1033823, EPI_ISL_1019353, EPI_ISL_1019397, EPI_ISL_1019369, EPI_ISL_1033802, EPI_ISL_1019377, EPI_ISL_1019374, EPI_ISL_1019386, EPI_ISL_1019392, EPI_ISL_1033889, EPI_ISL_1019401, EPI_ISL_1019402, EPI_ISL_1019396, EPI_ISL_1033895, EPI_ISL_1033909, EPI_ISL_1033855, EPI_ISL_1019364, EPI_ISL_1019365, EPI_ISL_1019355, EPI_ISL_1019356, EPI_ISL_1019383, EPI_ISL_1019378, EPI_ISL_1019405, EPI_ISL_1019373, EPI_ISL_1019360, EPI_ISL_1019358, EPI_ISL_1033806, EPI_ISL_1019359, EPI_ISL_1033862, EPI_ISL_1019371, EPI_ISL_1033780, EPI_ISL_1033767, EPI_ISL_1019385, EPI_ISL_1019368, EPI_ISL_1033766, EPI_ISL_1033893, EPI_ISL_1019387, EPI_ISL_1019391, EPI_ISL_1033793, EPI_ISL_1019406, EPI_ISL_1019372, EPI_ISL_1019399, EPI_ISL_1019357, EPI_ISL_1033898, EPI_ISL_1019395, EPI_ISL_1019361, EPI_ISL_1019388, EPI_ISL_1033868, EPI_ISL_1033850, EPI_ISL_1019366, EPI_ISL_1019363, EPI_ISL_1019352, EPI_ISL_1018853, EPI_ISL_1018840, EPI_ISL_1018947, EPI_ISL_1018941, EPI_ISL_1018816, EPI_ISL_1018885, EPI_ISL_1018795, EPI_ISL_1018803, EPI_ISL_1018933, EPI_ISL_1018710, EPI_ISL_1018891, EPI_ISL_1018764, EPI_ISL_1018835, EPI_ISL_1018820, EPI_ISL_1018733, EPI_ISL_1018722, EPI_ISL_1018916, EPI_ISL_1018762, EPI_ISL_1018756, EPI_ISL_1018765, EPI_ISL_1018716, EPI_ISL_1018940, EPI_ISL_1018697, EPI_ISL_1018834, EPI_ISL_1018750, EPI_ISL_1018854, EPI_ISL_1018824, EPI_ISL_1018757, EPI_ISL_1018907, EPI_ISL_1018793, EPI_ISL_1018822, EPI_ISL_1018848, EPI_ISL_1018922, EPI_ISL_1018787, EPI_ISL_1018884, EPI_ISL_1018703, EPI_ISL_1018783, EPI_ISL_1018915, EPI_ISL_1018723, EPI_ISL_1018898, EPI_ISL_1018845, EPI_ISL_1018896, EPI_ISL_1018838, EPI_ISL_1018827, EPI_ISL_1018923, EPI_ISL_1018744, EPI_ISL_1018778, EPI_ISL_1018702, EPI_ISL_1018927, EPI_ISL_1018918, EPI_ISL_1018796, EPI_ISL_1018908, EPI_ISL_1018831, EPI_ISL_1018698, EPI_ISL_1018693, EPI_ISL_1018929, EPI_ISL_1018713, EPI_ISL_1018726, EPI_ISL_1018731, EPI_ISL_1018772, EPI_ISL_1018886, EPI_ISL_1018924, EPI_ISL_1018775, EPI_ISL_1018930, EPI_ISL_1018694, EPI_ISL_1018785, EPI_ISL_1018857, EPI_ISL_1018897, EPI_ISL_1018880, EPI_ISL_1018890, EPI_ISL_1018812, EPI_ISL_1018696, EPI_ISL_1018826, EPI_ISL_1018837, EPI_ISL_1018935, EPI_ISL_1018938, EPI_ISL_1018748, EPI_ISL_1018909, EPI_ISL_1018738, EPI_ISL_1018911, EPI_ISL_1018745, EPI_ISL_1018776, EPI_ISL_1018759, EPI_ISL_1018786, EPI_ISL_1018737, EPI_ISL_1018949, EPI_ISL_1018883, EPI_ISL_1018689, EPI_ISL_1018742, EPI_ISL_1018914, EPI_ISL_1018706, EPI_ISL_1018942, EPI_ISL_1018779, EPI_ISL_1018872, EPI_ISL_1018711, EPI_ISL_1018808, EPI_ISL_1018800, EPI_ISL_1018876, EPI_ISL_1018747, EPI_ISL_1018807, EPI_ISL_1018937, EPI_ISL_1018790, EPI_ISL_1018714, EPI_ISL_1018843, EPI_ISL_1018788, EPI_ISL_1018704, EPI_ISL_1018771, EPI_ISL_1018746, EPI_ISL_1018892, EPI_ISL_1018728, EPI_ISL_1018734, EPI_ISL_1018948, EPI_ISL_1018867, EPI_ISL_1018720, EPI_ISL_1018773, EPI_ISL_1018751, EPI_ISL_1018821, EPI_ISL_1018763, EPI_ISL_1018871, EPI_ISL_1018874, EPI_ISL_1018905, EPI_ISL_1018859, EPI_ISL_1018875, EPI_ISL_1018814, EPI_ISL_1018943, EPI_ISL_1018782, EPI_ISL_1018768, EPI_ISL_1018692, EPI_ISL_1018749, EPI_ISL_1018691, EPI_ISL_1018754, EPI_ISL_1018913, EPI_ISL_1018931, EPI_ISL_1018877, EPI_ISL_1018792, EPI_ISL_1018804, EPI_ISL_1018817, EPI_ISL_1018770, EPI_ISL_1018864, EPI_ISL_1018902, EPI_ISL_1018794, EPI_ISL_1018829, EPI_ISL_1018889, EPI_ISL_1018873, EPI_ISL_1018869, EPI_ISL_1018725, EPI_ISL_1018855, EPI_ISL_1018920, EPI_ISL_1018823, EPI_ISL_1018761, EPI_ISL_1018842, EPI_ISL_1018841, EPI_ISL_1018700, EPI_ISL_1018727, EPI_ISL_1018904, EPI_ISL_1018707, EPI_ISL_1018760, EPI_ISL_1018769, EPI_ISL_1018819, EPI_ISL_1018810, EPI_ISL_1018724, EPI_ISL_1018832, EPI_ISL_1018825, EPI_ISL_1018879, EPI_ISL_1018736, EPI_ISL_1018730, EPI_ISL_1018870, EPI_ISL_1018847, EPI_ISL_1018729, EPI_ISL_1018946, EPI_ISL_1018856, EPI_ISL_1018739, EPI_ISL_1018934, EPI_ISL_1018852, EPI_ISL_1018917, EPI_ISL_1018740, EPI_ISL_1018813, EPI_ISL_1018925, EPI_ISL_1018901, EPI_ISL_1018899, EPI_ISL_1018903, EPI_ISL_1018789, EPI_ISL_1018881, EPI_ISL_1018936, EPI_ISL_1018766, EPI_ISL_1018755, EPI_ISL_1018865, EPI_ISL_1018932, EPI_ISL_1018709, EPI_ISL_1018701, EPI_ISL_1018887, EPI_ISL_1018784, EPI_ISL_1018833, EPI_ISL_1018719, EPI_ISL_1018780, EPI_ISL_1018926, EPI_ISL_1018839, EPI_ISL_1018815, EPI_ISL_1018863, EPI_ISL_1018860, EPI_ISL_1018690, EPI_ISL_1018895, EPI_ISL_1018888, EPI_ISL_1018900, EPI_ISL_1018695, EPI_ISL_1018939, EPI_ISL_1018777, EPI_ISL_1018741, EPI_ISL_1018712, EPI_ISL_1018910, EPI_ISL_1018705, EPI_ISL_1018743, EPI_ISL_1018921, EPI_ISL_1018781, EPI_ISL_1018801, EPI_ISL_1018799, EPI_ISL_1018699, EPI_ISL_1018868, EPI_ISL_1018758, EPI_ISL_1018844, EPI_ISL_1018846, EPI_ISL_1018818, EPI_ISL_1018774, EPI_ISL_1018753, EPI_ISL_1018850, EPI_ISL_1018851, EPI_ISL_1018717, EPI_ISL_1018828, EPI_ISL_1018715, EPI_ISL_1018806, EPI_ISL_1018805, EPI_ISL_1018945, EPI_ISL_1018811, EPI_ISL_1018708, EPI_ISL_1018882, EPI_ISL_1018866, EPI_ISL_1018878, EPI_ISL_1018735, EPI_ISL_1018893, EPI_ISL_1018809, EPI_ISL_1018767, EPI_ISL_1018752, EPI_ISL_1018919, EPI_ISL_1018906, EPI_ISL_1018928, EPI_ISL_1018830, EPI_ISL_1018944, EPI_ISL_1018861, EPI_ISL_1018894, EPI_ISL_1018718, EPI_ISL_1018849, EPI_ISL_1018721, EPI_ISL_1018798, EPI_ISL_1018862, EPI_ISL_1018836, EPI_ISL_1018797, EPI_ISL_1018858, EPI_ISL_1018732, EPI_ISL_1018791, EPI_ISL_1018802, EPI_ISL_1018912, EPI_ISL_1019322, EPI_ISL_1019291, EPI_ISL_1019288, EPI_ISL_1019315, EPI_ISL_1019333, EPI_ISL_1019292, EPI_ISL_1033704, EPI_ISL_1019310, EPI_ISL_1019305, EPI_ISL_1033673, EPI_ISL_1033644, EPI_ISL_1019287, EPI_ISL_1019293, EPI_ISL_1019321, EPI_ISL_1019309, EPI_ISL_1019304, EPI_ISL_1019327, EPI_ISL_1033660, EPI_ISL_1033670, EPI_ISL_1019298, EPI_ISL_1019306, EPI_ISL_1019289, EPI_ISL_1019330, EPI_ISL_1019334, EPI_ISL_1019326, EPI_ISL_1019343, EPI_ISL_1019342, EPI_ISL_1033701, EPI_ISL_1019344, EPI_ISL_1019340, EPI_ISL_1019331, EPI_ISL_1019311, EPI_ISL_1019296, EPI_ISL_1019336, EPI_ISL_1019328, EPI_ISL_1019346, EPI_ISL_1033669, EPI_ISL_1019335, EPI_ISL_1019302, EPI_ISL_1033699, EPI_ISL_1019307, EPI_ISL_1019314, EPI_ISL_1019308, EPI_ISL_1019301, EPI_ISL_1019332, EPI_ISL_1019341, EPI_ISL_1019350, EPI_ISL_1019316, EPI_ISL_1033601, EPI_ISL_1019323, EPI_ISL_1033620, EPI_ISL_1033616, EPI_ISL_1019349, EPI_ISL_1019312, EPI_ISL_1019320, EPI_ISL_1019303, EPI_ISL_1019347, EPI_ISL_1019290, EPI_ISL_1019329, EPI_ISL_1019324, EPI_ISL_1019339, EPI_ISL_1019286, EPI_ISL_1019338, EPI_ISL_1019337, EPI_ISL_1019351, EPI_ISL_1033610, EPI_ISL_1019299, EPI_ISL_1019300, EPI_ISL_1019295, EPI_ISL_1019297, EPI_ISL_1019318, EPI_ISL_1019325, EPI_ISL_1019348, EPI_ISL_1019345, EPI_ISL_1019313, EPI_ISL_1019319, EPI_ISL_1019294, EPI_ISL_1019317, EPI_ISL_1033195, EPI_ISL_1033298, EPI_ISL_1033190, EPI_ISL_1033257, EPI_ISL_1033178, EPI_ISL_1033248, EPI_ISL_1045932, EPI_ISL_1033260, EPI_ISL_1033212, EPI_ISL_1033171, EPI_ISL_1033222, EPI_ISL_1045956, EPI_ISL_1033274, EPI_ISL_1045943, EPI_ISL_1045898, EPI_ISL_1033292, EPI_ISL_1045912, EPI_ISL_1033198, EPI_ISL_1045937, EPI_ISL_1045904, EPI_ISL_1033240, EPI_ISL_1045894, EPI_ISL_1033180, EPI_ISL_1033286, EPI_ISL_1033192, EPI_ISL_1033239, EPI_ISL_1045917, EPI_ISL_1033183, EPI_ISL_1033209, EPI_ISL_1045948, EPI_ISL_1033267, EPI_ISL_1033264, EPI_ISL_1033216, EPI_ISL_1033258, EPI_ISL_1033203, EPI_ISL_1045926, EPI_ISL_1033166, EPI_ISL_1045881, EPI_ISL_1033247, EPI_ISL_1033275, EPI_ISL_1033269, EPI_ISL_1033201, EPI_ISL_1045933, EPI_ISL_1033288, EPI_ISL_1045918, EPI_ISL_1033172, EPI_ISL_1033205, EPI_ISL_1045882, EPI_ISL_1033285, EPI_ISL_1045876, EPI_ISL_1033176, EPI_ISL_1033174, EPI_ISL_1033265, EPI_ISL_1045955, EPI_ISL_1033217, EPI_ISL_1033277, EPI_ISL_1033290, EPI_ISL_1033200, EPI_ISL_1045924, EPI_ISL_1033245, EPI_ISL_1033184, EPI_ISL_1033303, EPI_ISL_1033272, EPI_ISL_1033211, EPI_ISL_1045884, EPI_ISL_1033253, EPI_ISL_1033202, EPI_ISL_1033191, EPI_ISL_1033278, EPI_ISL_1033295, EPI_ISL_1033225, EPI_ISL_1033270, EPI_ISL_1033186, EPI_ISL_1033194, EPI_ISL_1045965, EPI_ISL_1045891, EPI_ISL_1033206, EPI_ISL_1033299, EPI_ISL_1033230, EPI_ISL_1033189, EPI_ISL_1033234, EPI_ISL_1033215, EPI_ISL_1033244, EPI_ISL_1033214, EPI_ISL_1033185, EPI_ISL_1033204, EPI_ISL_1033188, EPI_ISL_1033236, EPI_ISL_1045880, EPI_ISL_1033280, EPI_ISL_1033177, EPI_ISL_1033165, EPI_ISL_1033207, EPI_ISL_1033296, EPI_ISL_1033302, EPI_ISL_1033170, EPI_ISL_1033268, EPI_ISL_1045962, EPI_ISL_1033163, EPI_ISL_1033224, EPI_ISL_1033181, EPI_ISL_1033167, EPI_ISL_1033282, EPI_ISL_1033250, EPI_ISL_1033187, EPI_ISL_1033293, EPI_ISL_1045958, EPI_ISL_1033220, EPI_ISL_1033193, EPI_ISL_1033208, EPI_ISL_1033227, EPI_ISL_1033175, EPI_ISL_1033232, EPI_ISL_1033219, EPI_ISL_1033254, EPI_ISL_1033243, EPI_ISL_1045809, EPI_ISL_1045747, EPI_ISL_1033421, EPI_ISL_1033506, EPI_ISL_1045872, EPI_ISL_1033511, EPI_ISL_1033468, EPI_ISL_1033519, EPI_ISL_1033441, EPI_ISL_1045788, EPI_ISL_1033528, EPI_ISL_1033487, EPI_ISL_1033500, EPI_ISL_1033501, EPI_ISL_1033518, EPI_ISL_1033523, EPI_ISL_1033465, EPI_ISL_1033531, EPI_ISL_1033479, EPI_ISL_1033459, EPI_ISL_1045853, EPI_ISL_1033437, EPI_ISL_1033535, EPI_ISL_1033483, EPI_ISL_1033530, EPI_ISL_1033466, EPI_ISL_1033469, EPI_ISL_1033440, EPI_ISL_1033529, EPI_ISL_1033525, EPI_ISL_1045820, EPI_ISL_1033505, EPI_ISL_1033449, EPI_ISL_1033515, EPI_ISL_1033423, EPI_ISL_1033429, EPI_ISL_1033456, EPI_ISL_1045751, EPI_ISL_1033507, EPI_ISL_1033508, EPI_ISL_1033467, EPI_ISL_1033534, EPI_ISL_1033427, EPI_ISL_1033503, EPI_ISL_1045845, EPI_ISL_1033513, EPI_ISL_1033470, EPI_ISL_1033532, EPI_ISL_1045842, EPI_ISL_1033521, EPI_ISL_1033486, EPI_ISL_1033454, EPI_ISL_1033447, EPI_ISL_1033524, EPI_ISL_1033488, EPI_ISL_1033492, EPI_ISL_1033514, EPI_ISL_1033526, EPI_ISL_1033436, EPI_ISL_1045815, EPI_ISL_1033478, EPI_ISL_1045733, EPI_ISL_1033493, EPI_ISL_1033461, EPI_ISL_1033448, EPI_ISL_1033438, EPI_ISL_1033497, EPI_ISL_1033426, EPI_ISL_1033502, EPI_ISL_1045848, EPI_ISL_1033494, EPI_ISL_1045870, EPI_ISL_1045728, EPI_ISL_1033444, EPI_ISL_1033430, EPI_ISL_1033512, EPI_ISL_1045892, EPI_ISL_1045914, EPI_ISL_1033252, EPI_ISL_1033263, EPI_ISL_1033179, EPI_ISL_1045927, EPI_ISL_1033164, EPI_ISL_1033229, EPI_ISL_1033246, EPI_ISL_1033261, EPI_ISL_1045903, EPI_ISL_1033259, EPI_ISL_1033197, EPI_ISL_1045945, EPI_ISL_1033256, EPI_ISL_1045908, EPI_ISL_1045931, EPI_ISL_1045920, EPI_ISL_1045967, EPI_ISL_1045949, EPI_ISL_1033281, EPI_ISL_1033283, EPI_ISL_1033226, EPI_ISL_1033241, EPI_ISL_1033168, EPI_ISL_1045897, EPI_ISL_1045887, EPI_ISL_1033182, EPI_ISL_1045939, EPI_ISL_1033221, EPI_ISL_1033279, EPI_ISL_1033173, EPI_ISL_1045947, EPI_ISL_1033235, EPI_ISL_1033242, EPI_ISL_1033228, EPI_ISL_1033262, EPI_ISL_1045890, EPI_ISL_1033297, EPI_ISL_1033169, EPI_ISL_1033266, EPI_ISL_1033233, EPI_ISL_1033276, EPI_ISL_1033287, EPI_ISL_1033291, EPI_ISL_1033210, EPI_ISL_1033231, EPI_ISL_1033249, EPI_ISL_1033237, EPI_ISL_1045899, EPI_ISL_1033251, EPI_ISL_1033199, EPI_ISL_1045896, EPI_ISL_1033273, EPI_ISL_1033218, EPI_ISL_1033223, EPI_ISL_1045907, EPI_ISL_1033301, EPI_ISL_1033196, EPI_ISL_1045878, EPI_ISL_1033294, EPI_ISL_1045877, EPI_ISL_1033284, EPI_ISL_1045893, EPI_ISL_1033255, EPI_ISL_1033238, EPI_ISL_1033213, EPI_ISL_1033271, EPI_ISL_1045901, EPI_ISL_1033300, EPI_ISL_1033458, EPI_ISL_1033424, EPI_ISL_1033480, EPI_ISL_1033491, EPI_ISL_1033428, EPI_ISL_1033431, EPI_ISL_1033489, EPI_ISL_1045822, EPI_ISL_1045846, EPI_ISL_1033460, EPI_ISL_1033482, EPI_ISL_1033517, EPI_ISL_1045706, EPI_ISL_1033496, EPI_ISL_1033435, EPI_ISL_1033476, EPI_ISL_1045761, EPI_ISL_1033490, EPI_ISL_1033450, EPI_ISL_1033452, EPI_ISL_1045819, EPI_ISL_1045812, EPI_ISL_1045757, EPI_ISL_1033419, EPI_ISL_1033463, EPI_ISL_1045850, EPI_ISL_1033451, EPI_ISL_1045854, EPI_ISL_1033420, EPI_ISL_1045768, EPI_ISL_1033509, EPI_ISL_1045730, EPI_ISL_1033471, EPI_ISL_1033472, EPI_ISL_1045777, EPI_ISL_1033522, EPI_ISL_1045831, EPI_ISL_1045778, EPI_ISL_1033457, EPI_ISL_1033504, EPI_ISL_1033433, EPI_ISL_1033432, EPI_ISL_1033510, EPI_ISL_1033485, EPI_ISL_1033434, EPI_ISL_1033462, EPI_ISL_1045708, EPI_ISL_1033474, EPI_ISL_1033464, EPI_ISL_1045727, EPI_ISL_1033453, EPI_ISL_1033533, EPI_ISL_1033516, EPI_ISL_1033439, EPI_ISL_1033527, EPI_ISL_1033422, EPI_ISL_1033499, EPI_ISL_1045762, EPI_ISL_1033498, EPI_ISL_1033473, EPI_ISL_1045755, EPI_ISL_1033520, EPI_ISL_1045773, EPI_ISL_1033425, EPI_ISL_1033446, EPI_ISL_1033475, EPI_ISL_1033481, EPI_ISL_1033418, EPI_ISL_1033445, EPI_ISL_1033477, EPI_ISL_1033443, EPI_ISL_1033455, EPI_ISL_1033484, EPI_ISL_1033442, EPI_ISL_1033495, EPI_ISL_1045844, EPI_ISL_1033358, EPI_ISL_1045694, EPI_ISL_1033325, EPI_ISL_1033373, EPI_ISL_1033403, EPI_ISL_1033346, EPI_ISL_1033356, EPI_ISL_1033406, EPI_ISL_1033388, EPI_ISL_1045697, EPI_ISL_1033306, EPI_ISL_1033371, EPI_ISL_1033319, EPI_ISL_1045701, EPI_ISL_1045695, EPI_ISL_1033393, EPI_ISL_1033386, EPI_ISL_1033314, EPI_ISL_1033407, EPI_ISL_1033324, EPI_ISL_1033369, EPI_ISL_1033402, EPI_ISL_1033332, EPI_ISL_1033338, EPI_ISL_1033367, EPI_ISL_1033404, EPI_ISL_1033394, EPI_ISL_1033412, EPI_ISL_1033378, EPI_ISL_1033399, EPI_ISL_1033322, EPI_ISL_1033392, EPI_ISL_1033417, EPI_ISL_1033396, EPI_ISL_1033336, EPI_ISL_1033368, EPI_ISL_1033372, EPI_ISL_1033411, EPI_ISL_1033330, EPI_ISL_1045686, EPI_ISL_1033321, EPI_ISL_1033355, EPI_ISL_1045704, EPI_ISL_1033384, EPI_ISL_1033328, EPI_ISL_1033381, EPI_ISL_1033308, EPI_ISL_1033359, EPI_ISL_1033389, EPI_ISL_1033349, EPI_ISL_1033344, EPI_ISL_1033353, EPI_ISL_1033362, EPI_ISL_1033311, EPI_ISL_1033341, EPI_ISL_1033345, EPI_ISL_1033339, EPI_ISL_1033317, EPI_ISL_1033340, EPI_ISL_1033360, EPI_ISL_1033397, EPI_ISL_1033352, EPI_ISL_1033309, EPI_ISL_1033312, EPI_ISL_1033370, EPI_ISL_1033415, EPI_ISL_1033348, EPI_ISL_1033327, EPI_ISL_1045688, EPI_ISL_1033377, EPI_ISL_1033342, EPI_ISL_1033337, EPI_ISL_1045683, EPI_ISL_1033382, EPI_ISL_1033320, EPI_ISL_1033365, EPI_ISL_1045700, EPI_ISL_1033400, EPI_ISL_1045682, EPI_ISL_1033363, EPI_ISL_1033335, EPI_ISL_1045702, EPI_ISL_1033316, EPI_ISL_1033354, EPI_ISL_1033347, EPI_ISL_1045693, EPI_ISL_1033387, EPI_ISL_1045696, EPI_ISL_1033333, EPI_ISL_1033414, EPI_ISL_1033395, EPI_ISL_1033398, EPI_ISL_1033307, EPI_ISL_1033408, EPI_ISL_1033401, EPI_ISL_1033379, EPI_ISL_1033331, EPI_ISL_1045687, EPI_ISL_1033375, EPI_ISL_1033409, EPI_ISL_1033380, EPI_ISL_1033385, EPI_ISL_1033350, EPI_ISL_1033410, EPI_ISL_1033323, EPI_ISL_1033315, EPI_ISL_1033366, EPI_ISL_1045698, EPI_ISL_1033334, EPI_ISL_1045684, EPI_ISL_1045691, EPI_ISL_1033304, EPI_ISL_1033313, EPI_ISL_1033405, EPI_ISL_1033391, EPI_ISL_1045690, EPI_ISL_1033364, EPI_ISL_1033318, EPI_ISL_1033416, EPI_ISL_1033310, EPI_ISL_1033383, EPI_ISL_1033413, EPI_ISL_1033343, EPI_ISL_1033376, EPI_ISL_1033305, EPI_ISL_1045689, EPI_ISL_1045692, EPI_ISL_1033361, EPI_ISL_1045685, EPI_ISL_1033351, EPI_ISL_1033374, EPI_ISL_1033329, EPI_ISL_1033357, EPI_ISL_1033390, EPI_ISL_1045699, EPI_ISL_1033326, EPI_ISL_1045703, EPI_ISL_1057846, EPI_ISL_1044353, EPI_ISL_1044286, EPI_ISL_1044357, EPI_ISL_1044342, EPI_ISL_1044282, EPI_ISL_1044335, EPI_ISL_1044332, EPI_ISL_1044370, EPI_ISL_1057830, EPI_ISL_1044374, EPI_ISL_1044364, EPI_ISL_1057821, EPI_ISL_1057847, EPI_ISL_1044259, EPI_ISL_1044302, EPI_ISL_1044356, EPI_ISL_1044250, EPI_ISL_1044300, EPI_ISL_1044263, EPI_ISL_1044242, EPI_ISL_1044367, EPI_ISL_1057850, EPI_ISL_1044303, EPI_ISL_1057831, EPI_ISL_1044296, EPI_ISL_1044309, EPI_ISL_1044230, EPI_ISL_1044277, EPI_ISL_1044350, EPI_ISL_1044260, EPI_ISL_1057849, EPI_ISL_1044373, EPI_ISL_1044272, EPI_ISL_1044243, EPI_ISL_1044275, EPI_ISL_1057854, EPI_ISL_1057822, EPI_ISL_1057837, EPI_ISL_1044377, EPI_ISL_1044254, EPI_ISL_1044271, EPI_ISL_1044228, EPI_ISL_1044311, EPI_ISL_1044249, EPI_ISL_1044290, EPI_ISL_1044343, EPI_ISL_1057840, EPI_ISL_1044323, EPI_ISL_1044231, EPI_ISL_1044256, EPI_ISL_1044341, EPI_ISL_1044294, EPI_ISL_1044266, EPI_ISL_1044336, EPI_ISL_1057843, EPI_ISL_1044378, EPI_ISL_1057833, EPI_ISL_1044376, EPI_ISL_1044315, EPI_ISL_1057848, EPI_ISL_1044304, EPI_ISL_1044327, EPI_ISL_1057828, EPI_ISL_1057852, EPI_ISL_1044354, EPI_ISL_1044349, EPI_ISL_1044346, EPI_ISL_1057836, EPI_ISL_1044261, EPI_ISL_1044253, EPI_ISL_1044372, EPI_ISL_1044281, EPI_ISL_1044252, EPI_ISL_1057838, EPI_ISL_1044244, EPI_ISL_1057853, EPI_ISL_1044320, EPI_ISL_1044289, EPI_ISL_1044268, EPI_ISL_1057826, EPI_ISL_1044312, EPI_ISL_1044337, EPI_ISL_1044371, EPI_ISL_1044240, EPI_ISL_1044381, EPI_ISL_1044360, EPI_ISL_1044251, EPI_ISL_1044225, EPI_ISL_1044318, EPI_ISL_1044287, EPI_ISL_1044255, EPI_ISL_1044292, EPI_ISL_1057827, EPI_ISL_1044325, EPI_ISL_1044334, EPI_ISL_1044280, EPI_ISL_1044317, EPI_ISL_1044307, EPI_ISL_1044333, EPI_ISL_1057842, EPI_ISL_1057820, EPI_ISL_1044363, EPI_ISL_1044247, EPI_ISL_1044306, EPI_ISL_1044326, EPI_ISL_1044245, EPI_ISL_1044227, EPI_ISL_1057834, EPI_ISL_1044262, EPI_ISL_1044273, EPI_ISL_1044355, EPI_ISL_1044264, EPI_ISL_1057841, EPI_ISL_1057844, EPI_ISL_1044345, EPI_ISL_1044340, EPI_ISL_1044328, EPI_ISL_1044361, EPI_ISL_1044331, EPI_ISL_1057835, EPI_ISL_1044283, EPI_ISL_1044330, EPI_ISL_1044241, EPI_ISL_1044237, EPI_ISL_1044310, EPI_ISL_1044233, EPI_ISL_1044295, EPI_ISL_1044382, EPI_ISL_1044274, EPI_ISL_1044359, EPI_ISL_1044285, EPI_ISL_1044257, EPI_ISL_1057845, EPI_ISL_1044278, EPI_ISL_1057825, EPI_ISL_1044329, EPI_ISL_1057824, EPI_ISL_1044347, EPI_ISL_1057856, EPI_ISL_1057839, EPI_ISL_1044299, EPI_ISL_1057829, EPI_ISL_1044265, EPI_ISL_1044293, EPI_ISL_1044369, EPI_ISL_1044226, EPI_ISL_1044279, EPI_ISL_1057823, EPI_ISL_1044365, EPI_ISL_1044248, EPI_ISL_1057818, EPI_ISL_1044352, EPI_ISL_1044269, EPI_ISL_1044297, EPI_ISL_1044385, EPI_ISL_1044291, EPI_ISL_1044314, EPI_ISL_1044229, EPI_ISL_1044246, EPI_ISL_1044324, EPI_ISL_1044339, EPI_ISL_1044235, EPI_ISL_1044384, EPI_ISL_1057832, EPI_ISL_1044351, EPI_ISL_1044276, EPI_ISL_1044319, EPI_ISL_1044239, EPI_ISL_1044380, EPI_ISL_1044234, EPI_ISL_1044375, EPI_ISL_1044383, EPI_ISL_1044301, EPI_ISL_1044232, EPI_ISL_1063396, EPI_ISL_1044321, EPI_ISL_1044258, EPI_ISL_1044338, EPI_ISL_1044284, EPI_ISL_1044348, EPI_ISL_1044298, EPI_ISL_1044270, EPI_ISL_1044238, EPI_ISL_1044358, EPI_ISL_1044366, EPI_ISL_1044322, EPI_ISL_1044267, EPI_ISL_1044308, EPI_ISL_1044368, EPI_ISL_1057855, EPI_ISL_1057819, EPI_ISL_1044305, EPI_ISL_1044344, EPI_ISL_1044316, EPI_ISL_1044379, EPI_ISL_1044236, EPI_ISL_1057851, EPI_ISL_1044362, EPI_ISL_1044288, EPI_ISL_1044313, EPI_ISL_1044763, EPI_ISL_1044824, EPI_ISL_1044759, EPI_ISL_1044743, EPI_ISL_1057960, EPI_ISL_1044809, EPI_ISL_1057922, EPI_ISL_1044791, EPI_ISL_1044733, EPI_ISL_1044773, EPI_ISL_1044753, EPI_ISL_1044855, EPI_ISL_1044793, EPI_ISL_1044782, EPI_ISL_1044774, EPI_ISL_1044732, EPI_ISL_1044739, EPI_ISL_1044798, EPI_ISL_1044780, EPI_ISL_1044825, EPI_ISL_1044817, EPI_ISL_1044846, EPI_ISL_1044828, EPI_ISL_1044859, EPI_ISL_1044833, EPI_ISL_1044811, EPI_ISL_1044858, EPI_ISL_1044790, EPI_ISL_1044752, EPI_ISL_1044795, EPI_ISL_1044842, EPI_ISL_1044826, EPI_ISL_1044762, EPI_ISL_1044736, EPI_ISL_1044781, EPI_ISL_1057976, EPI_ISL_1044769, EPI_ISL_1044810, EPI_ISL_1044850, EPI_ISL_1044730, EPI_ISL_1044815, EPI_ISL_1044839, EPI_ISL_1044860, EPI_ISL_1044822, EPI_ISL_1044863, EPI_ISL_1044792, EPI_ISL_1044854, EPI_ISL_1057904, EPI_ISL_1044729, EPI_ISL_1057972, EPI_ISL_1044783, EPI_ISL_1044766, EPI_ISL_1057893, EPI_ISL_1044830, EPI_ISL_1044838, EPI_ISL_1044786, EPI_ISL_1044767, EPI_ISL_1044775, EPI_ISL_1044746, EPI_ISL_1044738, EPI_ISL_1044761, EPI_ISL_1057977, EPI_ISL_1044803, EPI_ISL_1057956, EPI_ISL_1044862, EPI_ISL_1044847, EPI_ISL_1044757, EPI_ISL_1044853, EPI_ISL_1044845, EPI_ISL_1044821, EPI_ISL_1044788, EPI_ISL_1044764, EPI_ISL_1057945, EPI_ISL_1044818, EPI_ISL_1044787, EPI_ISL_1044737, EPI_ISL_1044816, EPI_ISL_1044735, EPI_ISL_1044740, EPI_ISL_1057958, EPI_ISL_1044797, EPI_ISL_1044778, EPI_ISL_1057965, EPI_ISL_1057944, EPI_ISL_1057957, EPI_ISL_1044770, EPI_ISL_1044834, EPI_ISL_1044750, EPI_ISL_1044776, EPI_ISL_1044843, EPI_ISL_1057961, EPI_ISL_1044772, EPI_ISL_1044861, EPI_ISL_1044754, EPI_ISL_1044808, EPI_ISL_1044829, EPI_ISL_1044840, EPI_ISL_1057951, EPI_ISL_1057899, EPI_ISL_1044741, EPI_ISL_1044799, EPI_ISL_1057879, EPI_ISL_1057932, EPI_ISL_1044768, EPI_ISL_1044841, EPI_ISL_1044784, EPI_ISL_1044742, EPI_ISL_1044744, EPI_ISL_1057939, EPI_ISL_1044779, EPI_ISL_1044734, EPI_ISL_1044831, EPI_ISL_1044820, EPI_ISL_1044758, EPI_ISL_1044727, EPI_ISL_1044728, EPI_ISL_1057914, EPI_ISL_1044796, EPI_ISL_1044777, EPI_ISL_1044812, EPI_ISL_1044835, EPI_ISL_1044794, EPI_ISL_1057978, EPI_ISL_1044864, EPI_ISL_1044804, EPI_ISL_1044837, EPI_ISL_1057934, EPI_ISL_1044800, EPI_ISL_1044848, EPI_ISL_1044819, EPI_ISL_1044745, EPI_ISL_1057924, EPI_ISL_1044789, EPI_ISL_1057936, EPI_ISL_1057931, EPI_ISL_1044805, EPI_ISL_1057918, EPI_ISL_1044785, EPI_ISL_1057946, EPI_ISL_1044760, EPI_ISL_1057917, EPI_ISL_1044813, EPI_ISL_1044748, EPI_ISL_1044731, EPI_ISL_1057881, EPI_ISL_1044726, EPI_ISL_1044836, EPI_ISL_1044844, EPI_ISL_1044765, EPI_ISL_1044851, EPI_ISL_1057966, EPI_ISL_1044749, EPI_ISL_1044756, EPI_ISL_1044852, EPI_ISL_1057949, EPI_ISL_1044814, EPI_ISL_1057902, EPI_ISL_1044823, EPI_ISL_1044857, EPI_ISL_1044802, EPI_ISL_1044827, EPI_ISL_1044849, EPI_ISL_1044771, EPI_ISL_1044806, EPI_ISL_1044856, EPI_ISL_1044801, EPI_ISL_1044807, EPI_ISL_1057888, EPI_ISL_1044755, EPI_ISL_1044747, EPI_ISL_1044751, EPI_ISL_1044832, EPI_ISL_1057942, EPI_ISL_1044725, EPI_ISL_1057974, EPI_ISL_1057907, EPI_ISL_1070578, EPI_ISL_1070570, EPI_ISL_1070366, EPI_ISL_1070369, EPI_ISL_1070621, EPI_ISL_1070597, EPI_ISL_1070544, EPI_ISL_1070467, EPI_ISL_1070574, EPI_ISL_1070622, EPI_ISL_1070341, EPI_ISL_1070617, EPI_ISL_1070403, EPI_ISL_1070428, EPI_ISL_1070424, EPI_ISL_1070464, EPI_ISL_1070371, EPI_ISL_1070507, EPI_ISL_1070348, EPI_ISL_1070390, EPI_ISL_1070580, EPI_ISL_1070520, EPI_ISL_1070504, EPI_ISL_1070494, EPI_ISL_1070567, EPI_ISL_1070357, EPI_ISL_1070577, EPI_ISL_1070451, EPI_ISL_1070591, EPI_ISL_1070545, EPI_ISL_1070516, EPI_ISL_1070555, EPI_ISL_1070391, EPI_ISL_1070493, EPI_ISL_1070436, EPI_ISL_1070455, EPI_ISL_1070355, EPI_ISL_1042345, EPI_ISL_1042164, EPI_ISL_1042149, EPI_ISL_1042250, EPI_ISL_1042288, EPI_ISL_1042108, EPI_ISL_1042181, EPI_ISL_1042162, EPI_ISL_1042176, EPI_ISL_1042045, EPI_ISL_1042315, EPI_ISL_1042160, EPI_ISL_1042202, EPI_ISL_1042175, EPI_ISL_1042117, EPI_ISL_1042289, EPI_ISL_1042016, EPI_ISL_1042344, EPI_ISL_1042238, EPI_ISL_1042279, EPI_ISL_1042096, EPI_ISL_1042245, EPI_ISL_1042071, EPI_ISL_1042325, EPI_ISL_1042259, EPI_ISL_1042059, EPI_ISL_1042076, EPI_ISL_1042100, EPI_ISL_1042306, EPI_ISL_1042150, EPI_ISL_1042187, EPI_ISL_1042134, EPI_ISL_1042191, EPI_ISL_1042194, EPI_ISL_1042085, EPI_ISL_1042196, EPI_ISL_1042266, EPI_ISL_1042077, EPI_ISL_1042213, EPI_ISL_1042284, EPI_ISL_1042329, EPI_ISL_1042165, EPI_ISL_1042028, EPI_ISL_1042017, EPI_ISL_1042036, EPI_ISL_1042082, EPI_ISL_1042241, EPI_ISL_1042153, EPI_ISL_1042271, EPI_ISL_1042048, EPI_ISL_1042272, EPI_ISL_1042242, EPI_ISL_1042350, EPI_ISL_1042314, EPI_ISL_1042135, EPI_ISL_1042109, EPI_ISL_1042184, EPI_ISL_1042298, EPI_ISL_1042101, EPI_ISL_1042073, EPI_ISL_1042163, EPI_ISL_1042253, EPI_ISL_1042092, EPI_ISL_1070612, EPI_ISL_1070350, EPI_ISL_1042208, EPI_ISL_1042322, EPI_ISL_1042252, EPI_ISL_1042014, EPI_ISL_1042115, EPI_ISL_1042223, EPI_ISL_1042031, EPI_ISL_1042050, EPI_ISL_1042189, EPI_ISL_1042231, EPI_ISL_1042300, EPI_ISL_1042081, EPI_ISL_1042143, EPI_ISL_1042091, EPI_ISL_1042282, EPI_ISL_1042228, EPI_ISL_1042020, EPI_ISL_1042130, EPI_ISL_1042335, EPI_ISL_1042046, EPI_ISL_1042074, EPI_ISL_1070552, EPI_ISL_1042299, EPI_ISL_1042047, EPI_ISL_1042037, EPI_ISL_1042249, EPI_ISL_1042066, EPI_ISL_1070352, EPI_ISL_1042033, EPI_ISL_1042342, EPI_ISL_1042168, EPI_ISL_1042157, EPI_ISL_1042243, EPI_ISL_1070484, EPI_ISL_1042040, EPI_ISL_1042067, EPI_ISL_1042120, EPI_ISL_1042094, EPI_ISL_1042084, EPI_ISL_1042113, EPI_ISL_1070500, EPI_ISL_1042043, EPI_ISL_1042333, EPI_ISL_1042280, EPI_ISL_1042122, EPI_ISL_1070016, EPI_ISL_1070029, EPI_ISL_1070376, EPI_ISL_1070435, EPI_ISL_1070385, EPI_ISL_1070501, EPI_ISL_1070359, EPI_ISL_1070480, EPI_ISL_1070361, EPI_ISL_1070503, EPI_ISL_1069994, EPI_ISL_1070052, EPI_ISL_1070074, EPI_ISL_1070510, EPI_ISL_1070466, EPI_ISL_1070420, EPI_ISL_1070561, EPI_ISL_1070421, EPI_ISL_1070088, EPI_ISL_1070531, EPI_ISL_1070460, EPI_ISL_1070601, EPI_ISL_1070499, EPI_ISL_1070441, EPI_ISL_1070456, EPI_ISL_1070579, EPI_ISL_1070527, EPI_ISL_1070011, EPI_ISL_1070039, EPI_ISL_1070051, EPI_ISL_1070426, EPI_ISL_1070532, EPI_ISL_1070487, EPI_ISL_1070077, EPI_ISL_1070055, EPI_ISL_1070581, EPI_ISL_1070558, EPI_ISL_1116310, EPI_ISL_1070598, EPI_ISL_1070540, EPI_ISL_1070413, EPI_ISL_1070430, EPI_ISL_1070075, EPI_ISL_1070023, EPI_ISL_1070594, EPI_ISL_1070625, EPI_ISL_1070619, EPI_ISL_1070399, EPI_ISL_1070472, EPI_ISL_1070525, EPI_ISL_1070489, EPI_ISL_1070490, EPI_ISL_1070386, EPI_ISL_1070547, EPI_ISL_1070498, EPI_ISL_1070454, EPI_ISL_1070405, EPI_ISL_1070440, EPI_ISL_1070474, EPI_ISL_1070353, EPI_ISL_1070508, EPI_ISL_1070549, EPI_ISL_1070616, EPI_ISL_1042035, EPI_ISL_1042320, EPI_ISL_1042019, EPI_ISL_1042291, EPI_ISL_1042053, EPI_ISL_1042140, EPI_ISL_1042049, EPI_ISL_1042334, EPI_ISL_1042062, EPI_ISL_1042307, EPI_ISL_1042152, EPI_ISL_1042098, EPI_ISL_1042064, EPI_ISL_1042024, EPI_ISL_1042248, EPI_ISL_1042274, EPI_ISL_1042295, EPI_ISL_1042051, EPI_ISL_1042080, EPI_ISL_1042297, EPI_ISL_1042042, EPI_ISL_1042326, EPI_ISL_1042190, EPI_ISL_1042123, EPI_ISL_1042233, EPI_ISL_1042011, EPI_ISL_1042317, EPI_ISL_1042222, EPI_ISL_1042103, EPI_ISL_1042308, EPI_ISL_1042030, EPI_ISL_1042269, EPI_ISL_1042179, EPI_ISL_1042158, EPI_ISL_1042312, EPI_ISL_1042069, EPI_ISL_1042172, EPI_ISL_1042240, EPI_ISL_1042226, EPI_ISL_1042003, EPI_ISL_1042075, EPI_ISL_1042356, EPI_ISL_1042057, EPI_ISL_1042023, EPI_ISL_1042112, EPI_ISL_1042008, EPI_ISL_1042232, EPI_ISL_1042097, EPI_ISL_1042293, EPI_ISL_1042286, EPI_ISL_1042177, EPI_ISL_1061683, EPI_ISL_1061522, EPI_ISL_1061477, EPI_ISL_1061555, EPI_ISL_1061499, EPI_ISL_1061664, EPI_ISL_1061466, EPI_ISL_1061692, EPI_ISL_1061553, EPI_ISL_1061525, EPI_ISL_1061649, EPI_ISL_1061673, EPI_ISL_1061626, EPI_ISL_1061573, EPI_ISL_1061541, EPI_ISL_1061564, EPI_ISL_1061602, EPI_ISL_1061678, EPI_ISL_1061667, EPI_ISL_1061599, EPI_ISL_1061687, EPI_ISL_1061544, EPI_ISL_1061578, EPI_ISL_1061455, EPI_ISL_1061438, EPI_ISL_1061655, EPI_ISL_1061453, EPI_ISL_1061568, EPI_ISL_1061447, EPI_ISL_1061584, EPI_ISL_1061668, EPI_ISL_1061588, EPI_ISL_1061456, EPI_ISL_1061572, EPI_ISL_1061610, EPI_ISL_1061518, EPI_ISL_1061565, EPI_ISL_1061589, EPI_ISL_1061520, EPI_ISL_1061615, EPI_ISL_1061484, EPI_ISL_1061485, EPI_ISL_1061437, EPI_ISL_1061559, EPI_ISL_1061450, EPI_ISL_1061503, EPI_ISL_1061661, EPI_ISL_1061500, EPI_ISL_1061490, EPI_ISL_1061676, EPI_ISL_1061645, EPI_ISL_1061660, EPI_ISL_1061471, EPI_ISL_1061502, EPI_ISL_1061680, EPI_ISL_1061464, EPI_ISL_1061681, EPI_ISL_1061620, EPI_ISL_1061463, EPI_ISL_1061628, EPI_ISL_1061566, EPI_ISL_1061688, EPI_ISL_1061609, EPI_ISL_1061526, EPI_ISL_1061459, EPI_ISL_1061671, EPI_ISL_1061558, EPI_ISL_1061643, EPI_ISL_1061441, EPI_ISL_1061622, EPI_ISL_1061519, EPI_ISL_1061579, EPI_ISL_1061690, EPI_ISL_1061648, EPI_ISL_1061695, EPI_ISL_1061619, EPI_ISL_1061638, EPI_ISL_1061634, EPI_ISL_1061631, EPI_ISL_1061662, EPI_ISL_1061539, EPI_ISL_1061575, EPI_ISL_1061454, EPI_ISL_1061468, EPI_ISL_1061481, EPI_ISL_1061479, EPI_ISL_1061557, EPI_ISL_1061535, EPI_ISL_1061445, EPI_ISL_1061652, EPI_ISL_1061521, EPI_ISL_1061452, EPI_ISL_1061597, EPI_ISL_1061482, EPI_ISL_1061497, EPI_ISL_1061674, EPI_ISL_1061554, EPI_ISL_1061488, EPI_ISL_1061593, EPI_ISL_1061449, EPI_ISL_1061624, EPI_ISL_1061443, EPI_ISL_1061651, EPI_ISL_1061543, EPI_ISL_1061577, EPI_ISL_1061563, EPI_ISL_1061691, EPI_ISL_1061527, EPI_ISL_1061670, EPI_ISL_1061439, EPI_ISL_1061478, EPI_ISL_1061644, EPI_ISL_1061693, EPI_ISL_1061514, EPI_ISL_1061435, EPI_ISL_1061532, EPI_ISL_1061576, EPI_ISL_1061656, EPI_ISL_1061560, EPI_ISL_1061493, EPI_ISL_1061604, EPI_ISL_1061608, EPI_ISL_1061457, EPI_ISL_1061621, EPI_ISL_1061444, EPI_ISL_1061623, EPI_ISL_1061524, EPI_ISL_1061677, EPI_ISL_1061633, EPI_ISL_1061461, EPI_ISL_1061672, EPI_ISL_1061646, EPI_ISL_1061650, EPI_ISL_1061469, EPI_ISL_1061480, EPI_ISL_1061666, EPI_ISL_1061561, EPI_ISL_1061551, EPI_ISL_1061611, EPI_ISL_1061635, EPI_ISL_1061530, EPI_ISL_1061669, EPI_ISL_1061603, EPI_ISL_1061556, EPI_ISL_1061686, EPI_ISL_1061591, EPI_ISL_1061571, EPI_ISL_1061641, EPI_ISL_1061658, EPI_ISL_1061569, EPI_ISL_1061546, EPI_ISL_1061542, EPI_ISL_1061647, EPI_ISL_1061587, EPI_ISL_1061594, EPI_ISL_1061548, EPI_ISL_1061562, EPI_ISL_1061531, EPI_ISL_1061547, EPI_ISL_1061515, EPI_ISL_1061436, EPI_ISL_1061487, EPI_ISL_1061629, EPI_ISL_1061582, EPI_ISL_1061696, EPI_ISL_1061581, EPI_ISL_1061639, EPI_ISL_1061682, EPI_ISL_1061675, EPI_ISL_1061596, EPI_ISL_1061583, EPI_ISL_1061510, EPI_ISL_1061506, EPI_ISL_1061684, EPI_ISL_1061498, EPI_ISL_1061448, EPI_ISL_1061590, EPI_ISL_1061616, EPI_ISL_1061586, EPI_ISL_1061537, EPI_ISL_1061504, EPI_ISL_1061574, EPI_ISL_1061440, EPI_ISL_1061501, EPI_ISL_1061533, EPI_ISL_1061625, EPI_ISL_1061685, EPI_ISL_1061462, EPI_ISL_1061545, EPI_ISL_1061617, EPI_ISL_1061467, EPI_ISL_1061606, EPI_ISL_1061637, EPI_ISL_1061495, EPI_ISL_1061549, EPI_ISL_1061538, EPI_ISL_1061470, EPI_ISL_1061694, EPI_ISL_1061492, EPI_ISL_1061614, EPI_ISL_1061642, EPI_ISL_1061689, EPI_ISL_1061465, EPI_ISL_1061663, EPI_ISL_1061567, EPI_ISL_1061476, EPI_ISL_1061657, EPI_ISL_1061483, EPI_ISL_1061489, EPI_ISL_1061496, EPI_ISL_1061458, EPI_ISL_1061585, EPI_ISL_1061665, EPI_ISL_1061632, EPI_ISL_1061516, EPI_ISL_1061653, EPI_ISL_1061442, EPI_ISL_1061630, EPI_ISL_1061517, EPI_ISL_1061523, EPI_ISL_1061550, EPI_ISL_1061475, EPI_ISL_1061607, EPI_ISL_1061595, EPI_ISL_1061627, EPI_ISL_1061534, EPI_ISL_1061491, EPI_ISL_1061473, EPI_ISL_1061528, EPI_ISL_1061507, EPI_ISL_1061494, EPI_ISL_1061529, EPI_ISL_1061580, EPI_ISL_1061612, EPI_ISL_1061474, EPI_ISL_1061460, EPI_ISL_1061451, EPI_ISL_1061640, EPI_ISL_1061509, EPI_ISL_1061513, EPI_ISL_1061659, EPI_ISL_1061636, EPI_ISL_1061570, EPI_ISL_1061600, EPI_ISL_1061618, EPI_ISL_1061446, EPI_ISL_1061511, EPI_ISL_1061598, EPI_ISL_1061601, EPI_ISL_1061592, EPI_ISL_1061654, EPI_ISL_1061552, EPI_ISL_1061472, EPI_ISL_1061613, EPI_ISL_1061508, EPI_ISL_1061536, EPI_ISL_1061486, EPI_ISL_1061505, EPI_ISL_1061679, EPI_ISL_1061540, EPI_ISL_1061605, EPI_ISL_1061512, EPI_ISL_1070096, EPI_ISL_1084514, EPI_ISL_1069993, EPI_ISL_1070000, EPI_ISL_1070040, EPI_ISL_1070130, EPI_ISL_1070065, EPI_ISL_1084513, EPI_ISL_1070104, EPI_ISL_1070126, EPI_ISL_1070067, EPI_ISL_1070091, EPI_ISL_1069996, EPI_ISL_1084486, EPI_ISL_1070021, EPI_ISL_1069999, EPI_ISL_1070117, EPI_ISL_1084483, EPI_ISL_1070119, EPI_ISL_1084522, EPI_ISL_1070033, EPI_ISL_1084494, EPI_ISL_1070059, EPI_ISL_1070063, EPI_ISL_1070057, EPI_ISL_1070009, EPI_ISL_1084516, EPI_ISL_1070030, EPI_ISL_1070086, EPI_ISL_1084497, EPI_ISL_1070105, EPI_ISL_1070128, EPI_ISL_1070110, EPI_ISL_1070013, EPI_ISL_1070066, EPI_ISL_1070024, EPI_ISL_1070112, EPI_ISL_1070068, EPI_ISL_1084512, EPI_ISL_1070080, EPI_ISL_1070015, EPI_ISL_1084489, EPI_ISL_1070076, EPI_ISL_1070114, EPI_ISL_1070123, EPI_ISL_1084477, EPI_ISL_1084474, EPI_ISL_1070007, EPI_ISL_1070043, EPI_ISL_1070089, EPI_ISL_1070044, EPI_ISL_1070062, EPI_ISL_1070120, EPI_ISL_1070056, EPI_ISL_1070101, EPI_ISL_1084518, EPI_ISL_1084499, EPI_ISL_1070014, EPI_ISL_1070041, EPI_ISL_1070046, EPI_ISL_1070079, EPI_ISL_1070049, EPI_ISL_1070026, EPI_ISL_1070092, EPI_ISL_1070032, EPI_ISL_1070102, EPI_ISL_1070127, EPI_ISL_1070028, EPI_ISL_1070097, EPI_ISL_1070078, EPI_ISL_1084490, EPI_ISL_1084501, EPI_ISL_1070012, EPI_ISL_1070111, EPI_ISL_1070072, EPI_ISL_1084523, EPI_ISL_1070099, EPI_ISL_1070069, EPI_ISL_1070081, EPI_ISL_1070098, EPI_ISL_1070035, EPI_ISL_1084498, EPI_ISL_1069997, EPI_ISL_1070031, EPI_ISL_1070060, EPI_ISL_1070087, EPI_ISL_1070108, EPI_ISL_1070018, EPI_ISL_1070025, EPI_ISL_1070093, EPI_ISL_1070036, EPI_ISL_1070003, EPI_ISL_1070027, EPI_ISL_1070002, EPI_ISL_1070054, EPI_ISL_1070116, EPI_ISL_1070103, EPI_ISL_1070070, EPI_ISL_1084479, EPI_ISL_1070034, EPI_ISL_1070017, EPI_ISL_1070004, EPI_ISL_1062435, EPI_ISL_1062467, EPI_ISL_1062597, EPI_ISL_1062520, EPI_ISL_1062665, EPI_ISL_1062592, EPI_ISL_1062578, EPI_ISL_1062561, EPI_ISL_1062672, EPI_ISL_1062442, EPI_ISL_1062550, EPI_ISL_1062698, EPI_ISL_1062608, EPI_ISL_1062609, EPI_ISL_1062725, EPI_ISL_1062491, EPI_ISL_1062416, EPI_ISL_1062482, EPI_ISL_1062662, EPI_ISL_1062557, EPI_ISL_1062677, EPI_ISL_1062618, EPI_ISL_1062476, EPI_ISL_1062519, EPI_ISL_1062528, EPI_ISL_1062419, EPI_ISL_1062748, EPI_ISL_1062657, EPI_ISL_1062705, EPI_ISL_1062532, EPI_ISL_1062763, EPI_ISL_1062765, EPI_ISL_1062556, EPI_ISL_1062463, EPI_ISL_1062547, EPI_ISL_1062708, EPI_ISL_1062574, EPI_ISL_1062767, EPI_ISL_1062629, EPI_ISL_1062452, EPI_ISL_1062649, EPI_ISL_1062602, EPI_ISL_1062412, EPI_ISL_1062607, EPI_ISL_1062611, EPI_ISL_1062623, EPI_ISL_1062664, EPI_ISL_1062690, EPI_ISL_1062565, EPI_ISL_1062429, EPI_ISL_1062642, EPI_ISL_1062615, EPI_ISL_1062586, EPI_ISL_1062622, EPI_ISL_1062500, EPI_ISL_1062730, EPI_ISL_1062485, EPI_ISL_1062438, EPI_ISL_1062462, EPI_ISL_1062699, EPI_ISL_1062658, EPI_ISL_1062683, EPI_ISL_1062443, EPI_ISL_1062648, EPI_ISL_1062453, EPI_ISL_1062468, EPI_ISL_1062537, EPI_ISL_1062627, EPI_ISL_1062553, EPI_ISL_1062483, EPI_ISL_1062536, EPI_ISL_1062507, EPI_ISL_1071432, EPI_ISL_1071512, EPI_ISL_1071499, EPI_ISL_1071536, EPI_ISL_1071411, EPI_ISL_1071613, EPI_ISL_1071433, EPI_ISL_1071612, EPI_ISL_1071543, EPI_ISL_1071473, EPI_ISL_1071402, EPI_ISL_1071438, EPI_ISL_1071444, EPI_ISL_1071555, EPI_ISL_1071628, EPI_ISL_1071587, EPI_ISL_1071484, EPI_ISL_1071501, EPI_ISL_1071397, EPI_ISL_1071524, EPI_ISL_1071450, EPI_ISL_1071538, EPI_ISL_1071373, EPI_ISL_1071372, EPI_ISL_1071419, EPI_ISL_1071471, EPI_ISL_1071503, EPI_ISL_1071431, EPI_ISL_1071486, EPI_ISL_1071435, EPI_ISL_1071506, EPI_ISL_1071625, EPI_ISL_1071571, EPI_ISL_1071537, EPI_ISL_1071601, EPI_ISL_1071525, EPI_ISL_1071600, EPI_ISL_1071379, EPI_ISL_1071396, EPI_ISL_1071565, EPI_ISL_1071399, EPI_ISL_1071527, EPI_ISL_1071535, EPI_ISL_1071602, EPI_ISL_1071567, EPI_ISL_1071504, EPI_ISL_1071452, EPI_ISL_1071466, EPI_ISL_1071463, EPI_ISL_1071407, EPI_ISL_1071514, EPI_ISL_1071412, EPI_ISL_1071404, EPI_ISL_1071414, EPI_ISL_1071510, EPI_ISL_1071603, EPI_ISL_1071441, EPI_ISL_1071445, EPI_ISL_1071520, EPI_ISL_1071469, EPI_ISL_1071620, EPI_ISL_1071584, EPI_ISL_1071439, EPI_ISL_1071388, EPI_ISL_1071582, EPI_ISL_1071393, EPI_ISL_1071515, EPI_ISL_1071398, EPI_ISL_1071410, EPI_ISL_1071482, EPI_ISL_1071394, EPI_ISL_1102943, EPI_ISL_1102878, EPI_ISL_1102839, EPI_ISL_1102954, EPI_ISL_1070181, EPI_ISL_1070194, EPI_ISL_1070290, EPI_ISL_1070225, EPI_ISL_1070221, EPI_ISL_1103039, EPI_ISL_1102913, EPI_ISL_1102866, EPI_ISL_1102738, EPI_ISL_1070199, EPI_ISL_1070158, EPI_ISL_1070191, EPI_ISL_1070186, EPI_ISL_1070271, EPI_ISL_1102765, EPI_ISL_1102948, EPI_ISL_1102745, EPI_ISL_1102730, EPI_ISL_1070340, EPI_ISL_1070246, EPI_ISL_1070177, EPI_ISL_1070214, EPI_ISL_1102723, EPI_ISL_1102990, EPI_ISL_1070227, EPI_ISL_1070278, EPI_ISL_1070288, EPI_ISL_1070148, EPI_ISL_1102985, EPI_ISL_1102751, EPI_ISL_1103052, EPI_ISL_1102829, EPI_ISL_1102788, EPI_ISL_1070328, EPI_ISL_1070223, EPI_ISL_1070259, EPI_ISL_1070208, EPI_ISL_1102754, EPI_ISL_1103045, EPI_ISL_1070247, EPI_ISL_1070302, EPI_ISL_1070283, EPI_ISL_1070252, EPI_ISL_1070179, EPI_ISL_1070333, EPI_ISL_1102784, EPI_ISL_1102747, EPI_ISL_1102982, EPI_ISL_1070313, EPI_ISL_1070193, EPI_ISL_1070138, EPI_ISL_1102846, EPI_ISL_1102718, EPI_ISL_1103051, EPI_ISL_1070321, EPI_ISL_1070141, EPI_ISL_1070237, EPI_ISL_1070322, EPI_ISL_1102929, EPI_ISL_1102947, EPI_ISL_1103011, EPI_ISL_1102906, EPI_ISL_1102835, EPI_ISL_1102988, EPI_ISL_1102998, EPI_ISL_1102928, EPI_ISL_1102779, EPI_ISL_1102992, EPI_ISL_1102808, EPI_ISL_1102773, EPI_ISL_1102960, EPI_ISL_1102962, EPI_ISL_1102794, EPI_ISL_1102864, EPI_ISL_1102867, EPI_ISL_1102848, EPI_ISL_1103021, EPI_ISL_1102760, EPI_ISL_1102989, EPI_ISL_1102945, EPI_ISL_1102886, EPI_ISL_1102919, EPI_ISL_1102771, EPI_ISL_1103000, EPI_ISL_1102951, EPI_ISL_1103010, EPI_ISL_1102972, EPI_ISL_1102922, EPI_ISL_1103017, EPI_ISL_1102887, EPI_ISL_1102810, EPI_ISL_1102809, EPI_ISL_1103046, EPI_ISL_1102916, EPI_ISL_1102778, EPI_ISL_1102833, EPI_ISL_1102905, EPI_ISL_1102831, EPI_ISL_1102826, EPI_ISL_1103048, EPI_ISL_1102774, EPI_ISL_1102883, EPI_ISL_1102963, EPI_ISL_1102721, EPI_ISL_1103014, EPI_ISL_1102941, EPI_ISL_1102740, EPI_ISL_1102854, EPI_ISL_1102799, EPI_ISL_1102802, EPI_ISL_1102955, EPI_ISL_1102857, EPI_ISL_1102980, EPI_ISL_1102734, EPI_ISL_1102841, EPI_ISL_1102731, EPI_ISL_1102959, EPI_ISL_1102923, EPI_ISL_1102814, EPI_ISL_1102865, EPI_ISL_1102825, EPI_ISL_1102750, EPI_ISL_1102983, EPI_ISL_1103002, EPI_ISL_1102806, EPI_ISL_1102927, EPI_ISL_1102899, EPI_ISL_1102739, EPI_ISL_1102824, EPI_ISL_1103015, EPI_ISL_1102935, EPI_ISL_1102816, EPI_ISL_1103008, EPI_ISL_1103030, EPI_ISL_1103003, EPI_ISL_1102869, EPI_ISL_1102956, EPI_ISL_1102901, EPI_ISL_1102863, EPI_ISL_1102950, EPI_ISL_1102753, EPI_ISL_1103012, EPI_ISL_1102908, EPI_ISL_1102981, EPI_ISL_1102757, EPI_ISL_1102842, EPI_ISL_1102761, EPI_ISL_1103050, EPI_ISL_1102953, EPI_ISL_1102845, EPI_ISL_1102897, EPI_ISL_1102796, EPI_ISL_1102964, EPI_ISL_1102785, EPI_ISL_1102993, EPI_ISL_1102812, EPI_ISL_1102994, EPI_ISL_1102838, EPI_ISL_1103044, EPI_ISL_1102999, EPI_ISL_1102770, EPI_ISL_1102884, EPI_ISL_1102755, EPI_ISL_1103019, EPI_ISL_1102873, EPI_ISL_1102828, EPI_ISL_1103020, EPI_ISL_1102952, EPI_ISL_1102719, EPI_ISL_1102938, EPI_ISL_1102769, EPI_ISL_1102930, EPI_ISL_1103035, EPI_ISL_1103018, EPI_ISL_1102803, EPI_ISL_1102763, EPI_ISL_1103009, EPI_ISL_1102933, EPI_ISL_1102847, EPI_ISL_1102743, EPI_ISL_1102727, EPI_ISL_1102746, EPI_ISL_1102767, EPI_ISL_1102877, EPI_ISL_1102843, EPI_ISL_1102735, EPI_ISL_1102949, EPI_ISL_1102834, EPI_ISL_1103028, EPI_ISL_1102921, EPI_ISL_1070304, EPI_ISL_1070296, EPI_ISL_1070323, EPI_ISL_1070143, EPI_ISL_1070166, EPI_ISL_1070251, EPI_ISL_1102967, EPI_ISL_1070162, EPI_ISL_1070338, EPI_ISL_1070286, EPI_ISL_1070239, EPI_ISL_1102792, EPI_ISL_1102789, EPI_ISL_1102758, EPI_ISL_1070280, EPI_ISL_1070151, EPI_ISL_1070144, EPI_ISL_1070250, EPI_ISL_1070310, EPI_ISL_1070142, EPI_ISL_1070281, EPI_ISL_1102807, EPI_ISL_1102749, EPI_ISL_1103007, EPI_ISL_1070257, EPI_ISL_1070285, EPI_ISL_1070195, EPI_ISL_1070197, EPI_ISL_1070176, EPI_ISL_1070312, EPI_ISL_1103025, EPI_ISL_1102849, EPI_ISL_1102924, EPI_ISL_1102944, EPI_ISL_1070253, EPI_ISL_1070238, EPI_ISL_1070311, EPI_ISL_1070133, EPI_ISL_1070160, EPI_ISL_1102931, EPI_ISL_1102790, EPI_ISL_1103013, EPI_ISL_1102805, EPI_ISL_1070309, EPI_ISL_1070196, EPI_ISL_1070218, EPI_ISL_1070337, EPI_ISL_1070254, EPI_ISL_1070244, EPI_ISL_1102934, EPI_ISL_1102858, EPI_ISL_1102996, EPI_ISL_1102871, EPI_ISL_1070185, EPI_ISL_1070277, EPI_ISL_1070334, EPI_ISL_1070315, EPI_ISL_1070303, EPI_ISL_1102879, EPI_ISL_1102766, EPI_ISL_1102791, EPI_ISL_1070268, EPI_ISL_1070314, EPI_ISL_1070170, EPI_ISL_1070293, EPI_ISL_1070282, EPI_ISL_1070211, EPI_ISL_1070232, EPI_ISL_1102817, EPI_ISL_1102836, EPI_ISL_1070669, EPI_ISL_1070674, EPI_ISL_1070689, EPI_ISL_1084547, EPI_ISL_1070704, EPI_ISL_1070711, EPI_ISL_1084528, EPI_ISL_1070675, EPI_ISL_1070642, EPI_ISL_1070659, EPI_ISL_1070672, EPI_ISL_1070663, EPI_ISL_1070647, EPI_ISL_1070662, EPI_ISL_1084593, EPI_ISL_1070708, EPI_ISL_1084544, EPI_ISL_1070693, EPI_ISL_1070643, EPI_ISL_1084560, EPI_ISL_1070684, EPI_ISL_1070649, EPI_ISL_1070680, EPI_ISL_1070629, EPI_ISL_1070670, EPI_ISL_1070719, EPI_ISL_1070715, EPI_ISL_1084564, EPI_ISL_1070656, EPI_ISL_1084530, EPI_ISL_1070679, EPI_ISL_1070631, EPI_ISL_1070714, EPI_ISL_1070666, EPI_ISL_1070668, EPI_ISL_1070632, EPI_ISL_1084573, EPI_ISL_1070637, EPI_ISL_1070698, EPI_ISL_1084545, EPI_ISL_1084574, EPI_ISL_1070660, EPI_ISL_1070701, EPI_ISL_1070721, EPI_ISL_1070707, EPI_ISL_1070651, EPI_ISL_1070700, EPI_ISL_1070712, EPI_ISL_1070640, EPI_ISL_1070702, EPI_ISL_1070657, EPI_ISL_1070664, EPI_ISL_1070687, EPI_ISL_1084540, EPI_ISL_1070724, EPI_ISL_1084531, EPI_ISL_1070667, EPI_ISL_1070685, EPI_ISL_1070683, EPI_ISL_1084595, EPI_ISL_1084550, EPI_ISL_1070686, EPI_ISL_1084583, EPI_ISL_1070653, EPI_ISL_1070645, EPI_ISL_1070641, EPI_ISL_1070635, EPI_ISL_1070695, EPI_ISL_1084559, EPI_ISL_1070646, EPI_ISL_1070665, EPI_ISL_1070658, EPI_ISL_1070703, EPI_ISL_1070648, EPI_ISL_1070696, EPI_ISL_1070677, EPI_ISL_1070710, EPI_ISL_1070716, EPI_ISL_1070654, EPI_ISL_1084576, EPI_ISL_1070688, EPI_ISL_1070630, EPI_ISL_1070676, EPI_ISL_1070638, EPI_ISL_1070633, EPI_ISL_1070681, EPI_ISL_1070717, EPI_ISL_1070634, EPI_ISL_1070694, EPI_ISL_1084590, EPI_ISL_1070705, EPI_ISL_1084600, EPI_ISL_1084532, EPI_ISL_1070661, EPI_ISL_1070706, EPI_ISL_1070725, EPI_ISL_1070692, EPI_ISL_1084594, EPI_ISL_1070678, EPI_ISL_1070709, EPI_ISL_1070636, EPI_ISL_1070650, EPI_ISL_1070671, EPI_ISL_1084586, EPI_ISL_1084572, EPI_ISL_1070697, EPI_ISL_1070628, EPI_ISL_1070722, EPI_ISL_1070652, EPI_ISL_1070682, EPI_ISL_1070639, EPI_ISL_1084598, EPI_ISL_1070699, EPI_ISL_1070690, EPI_ISL_1070718, EPI_ISL_1070720, EPI_ISL_1070655, EPI_ISL_1070644, EPI_ISL_1070723, EPI_ISL_1070673, EPI_ISL_1070713, EPI_ISL_1070691, EPI_ISL_1083129, EPI_ISL_1082836, EPI_ISL_1082729, EPI_ISL_1082756, EPI_ISL_1082815, EPI_ISL_1082531, EPI_ISL_1082714, EPI_ISL_1082674, EPI_ISL_1082573, EPI_ISL_1082604, EPI_ISL_1083035, EPI_ISL_1083014, EPI_ISL_1082692, EPI_ISL_1082614, EPI_ISL_1082773, EPI_ISL_1082764, EPI_ISL_1082679, EPI_ISL_1082606, EPI_ISL_1083114, EPI_ISL_1083067, EPI_ISL_1082865, EPI_ISL_1082776, EPI_ISL_1082726, EPI_ISL_1082704, EPI_ISL_1082821, EPI_ISL_1082687, EPI_ISL_1082852, EPI_ISL_1082935, EPI_ISL_1082767, EPI_ISL_1082710, EPI_ISL_1082559, EPI_ISL_1082665, EPI_ISL_1082641, EPI_ISL_1082793, EPI_ISL_1082695, EPI_ISL_1082571, EPI_ISL_1082804, EPI_ISL_1082663, EPI_ISL_1082567, EPI_ISL_1083013, EPI_ISL_1082609, EPI_ISL_1082792, EPI_ISL_1082538, EPI_ISL_1082823, EPI_ISL_1082693, EPI_ISL_1082574, EPI_ISL_1082601, EPI_ISL_1082783, EPI_ISL_1082730, EPI_ISL_1083011, EPI_ISL_1082583, EPI_ISL_1082809, EPI_ISL_1082774, EPI_ISL_1082593, EPI_ISL_1082619, EPI_ISL_1082780, EPI_ISL_1082617, EPI_ISL_1082723, EPI_ISL_1082962, EPI_ISL_1082856, EPI_ISL_1082551, EPI_ISL_1082784, EPI_ISL_1082772, EPI_ISL_1082724, EPI_ISL_1082627, EPI_ISL_1082928, EPI_ISL_1082994, EPI_ISL_1082857, EPI_ISL_1082908, EPI_ISL_1083054, EPI_ISL_1083012, EPI_ISL_1082998, EPI_ISL_1083112, EPI_ISL_1083126, EPI_ISL_1082867, EPI_ISL_1083101, EPI_ISL_1083017, EPI_ISL_1083038, EPI_ISL_1083077, EPI_ISL_1082839, EPI_ISL_1083065, EPI_ISL_1082990, EPI_ISL_1082873, EPI_ISL_1082931, EPI_ISL_1082999, EPI_ISL_1082941, EPI_ISL_1083039, EPI_ISL_1083025, EPI_ISL_1083026, EPI_ISL_1082847, EPI_ISL_1083115, EPI_ISL_1082937, EPI_ISL_1083089, EPI_ISL_1083060, EPI_ISL_1082929, EPI_ISL_1083124, EPI_ISL_1082846, EPI_ISL_1083064, EPI_ISL_1082932, EPI_ISL_1082975, EPI_ISL_1082976, EPI_ISL_1083045, EPI_ISL_1082845, EPI_ISL_1082971, EPI_ISL_1082876, EPI_ISL_1082905, EPI_ISL_1083040, EPI_ISL_1082870, EPI_ISL_1083087, EPI_ISL_1083027, EPI_ISL_1082930, EPI_ISL_1083061, EPI_ISL_1082938, EPI_ISL_1082894, EPI_ISL_1082911, EPI_ISL_1083094, EPI_ISL_1083105, EPI_ISL_1082948, EPI_ISL_1082974, EPI_ISL_1082838, EPI_ISL_1082986, EPI_ISL_1083034, EPI_ISL_1082977, EPI_ISL_1082862, EPI_ISL_1082853, EPI_ISL_1083016, EPI_ISL_1082919, EPI_ISL_1083056, EPI_ISL_1082844, EPI_ISL_1082880, EPI_ISL_1082924, EPI_ISL_1082833, EPI_ISL_1083128, EPI_ISL_1083044, EPI_ISL_1082835, EPI_ISL_1082896, EPI_ISL_1083010, EPI_ISL_1083085, EPI_ISL_1082890, EPI_ISL_1082956, EPI_ISL_1083033, EPI_ISL_1083024, EPI_ISL_1082859, EPI_ISL_1101891, EPI_ISL_1101776, EPI_ISL_1101877, EPI_ISL_1101812, EPI_ISL_1100985, EPI_ISL_1100955, EPI_ISL_1100947, EPI_ISL_1100916, EPI_ISL_1100950, EPI_ISL_1100882, EPI_ISL_1101690, EPI_ISL_1101729, EPI_ISL_1101959, EPI_ISL_1100788, EPI_ISL_1100767, EPI_ISL_1100953, EPI_ISL_1100786, EPI_ISL_1100779, EPI_ISL_1100958, EPI_ISL_1101874, EPI_ISL_1101779, EPI_ISL_1100895, EPI_ISL_1100755, EPI_ISL_1100973, EPI_ISL_1100877, EPI_ISL_1100920, EPI_ISL_1100876, EPI_ISL_1101738, EPI_ISL_1101907, EPI_ISL_1101672, EPI_ISL_1101869, EPI_ISL_1100963, EPI_ISL_1100988, EPI_ISL_1100938, EPI_ISL_1100918, EPI_ISL_1100795, EPI_ISL_1100818, EPI_ISL_1100856, EPI_ISL_1101679, EPI_ISL_1101784, EPI_ISL_1101687, EPI_ISL_1100758, EPI_ISL_1100919, EPI_ISL_1100864, EPI_ISL_1100862, EPI_ISL_1101789, EPI_ISL_1101825, EPI_ISL_1101714, EPI_ISL_1100756, EPI_ISL_1100809, EPI_ISL_1100760, EPI_ISL_1100821, EPI_ISL_1100906, EPI_ISL_1100934, EPI_ISL_1101804, EPI_ISL_1101724, EPI_ISL_1100808, EPI_ISL_1100898, EPI_ISL_1100905, EPI_ISL_1100839, EPI_ISL_1100884, EPI_ISL_1100915, EPI_ISL_1100929, EPI_ISL_1101699, EPI_ISL_1100924, EPI_ISL_1100859, EPI_ISL_1100911, EPI_ISL_1100878, EPI_ISL_1100870, EPI_ISL_1100951, EPI_ISL_1100796, EPI_ISL_1100774, EPI_ISL_1100822, EPI_ISL_1100866, EPI_ISL_1100959, EPI_ISL_1101932, EPI_ISL_1101870, EPI_ISL_1101797, EPI_ISL_1101866, EPI_ISL_1101716, EPI_ISL_1100823, EPI_ISL_1100969, EPI_ISL_1100961, EPI_ISL_1101783, EPI_ISL_1101878, EPI_ISL_1101951, EPI_ISL_1101811, EPI_ISL_1100901, EPI_ISL_1100971, EPI_ISL_1100757, EPI_ISL_1101757, EPI_ISL_1101890, EPI_ISL_1101681, EPI_ISL_1101953, EPI_ISL_1101929, EPI_ISL_1101717, EPI_ISL_1101854, EPI_ISL_1100970, EPI_ISL_1100819, EPI_ISL_1100831, EPI_ISL_1100835, EPI_ISL_1101696, EPI_ISL_1101747, EPI_ISL_1101706, EPI_ISL_1101846, EPI_ISL_1101928, EPI_ISL_1101705, EPI_ISL_1100903, EPI_ISL_1100782, EPI_ISL_1100925, EPI_ISL_1101912, EPI_ISL_1101813, EPI_ISL_1101847, EPI_ISL_1101737, EPI_ISL_1101764, EPI_ISL_1100974, EPI_ISL_1100891, EPI_ISL_1100912, EPI_ISL_1100957, EPI_ISL_1101919, EPI_ISL_1101952, EPI_ISL_1101815, EPI_ISL_1101788, EPI_ISL_1100966, EPI_ISL_1100975, EPI_ISL_1101857, EPI_ISL_1101773, EPI_ISL_1101664, EPI_ISL_1101829, EPI_ISL_1100787, EPI_ISL_1100874, EPI_ISL_1100804, EPI_ISL_1101834, EPI_ISL_1101698, EPI_ISL_1101673, EPI_ISL_1101931, EPI_ISL_1101955, EPI_ISL_1101964, EPI_ISL_1101822, EPI_ISL_1101934, EPI_ISL_1101744, EPI_ISL_1101918, EPI_ISL_1101876, EPI_ISL_1101832, EPI_ISL_1101915, EPI_ISL_1101855, EPI_ISL_1101904, EPI_ISL_1101761, EPI_ISL_1101833, EPI_ISL_1101835, EPI_ISL_1101719, EPI_ISL_1101709, EPI_ISL_1101930, EPI_ISL_1101858, EPI_ISL_1101733, EPI_ISL_1101665, EPI_ISL_1101693, EPI_ISL_1101742, EPI_ISL_1101841, EPI_ISL_1101807, EPI_ISL_1101864, EPI_ISL_1101921, EPI_ISL_1101810, EPI_ISL_1101940, EPI_ISL_1101671, EPI_ISL_1101821, EPI_ISL_1101827, EPI_ISL_1101926, EPI_ISL_1101702, EPI_ISL_1101826, EPI_ISL_1101680, EPI_ISL_1101713, EPI_ISL_1101849, EPI_ISL_1101694, EPI_ISL_1101942, EPI_ISL_1101913, EPI_ISL_1101765, EPI_ISL_1101675, EPI_ISL_1101966, EPI_ISL_1101860, EPI_ISL_1101868, EPI_ISL_1101852, EPI_ISL_1101872, EPI_ISL_1101685, EPI_ISL_1101778, EPI_ISL_1101960, EPI_ISL_1101818, EPI_ISL_1101803, EPI_ISL_1101820, EPI_ISL_1101769, EPI_ISL_1101728, EPI_ISL_1101721, EPI_ISL_1101925, EPI_ISL_1101840, EPI_ISL_1101899, EPI_ISL_1101917, EPI_ISL_1101875, EPI_ISL_1101828, EPI_ISL_1101745, EPI_ISL_1101843, EPI_ISL_1101710, EPI_ISL_1101850, EPI_ISL_1101887, EPI_ISL_1101842, EPI_ISL_1101723, EPI_ISL_1101862, EPI_ISL_1101902, EPI_ISL_1101839, EPI_ISL_1101798, EPI_ISL_1101906, EPI_ISL_1101936, EPI_ISL_1101746, EPI_ISL_1101837, EPI_ISL_1101910, EPI_ISL_1101669, EPI_ISL_1101817, EPI_ISL_1101758, EPI_ISL_1101793, EPI_ISL_1101796, EPI_ISL_1101883, EPI_ISL_1101927, EPI_ISL_1101743, EPI_ISL_1101944, EPI_ISL_1101749, EPI_ISL_1101751, EPI_ISL_1101792, EPI_ISL_1101790, EPI_ISL_1101801, EPI_ISL_1101882, EPI_ISL_1101962, EPI_ISL_1101703, EPI_ISL_1101772, EPI_ISL_1101781, EPI_ISL_1101937, EPI_ISL_1101697, EPI_ISL_1101948, EPI_ISL_1101791, EPI_ISL_1101867, EPI_ISL_1101856, EPI_ISL_1101663, EPI_ISL_1101720, EPI_ISL_1101686, EPI_ISL_1101715, EPI_ISL_1101911, EPI_ISL_1101704, EPI_ISL_1101688, EPI_ISL_1101756, EPI_ISL_1101795, EPI_ISL_1101881, EPI_ISL_1101678, EPI_ISL_1101957, EPI_ISL_1101785, EPI_ISL_1101950, EPI_ISL_1101935, EPI_ISL_1101945, EPI_ISL_1101730, EPI_ISL_1101939, EPI_ISL_1101853, EPI_ISL_1101763, EPI_ISL_1101700, EPI_ISL_1101946, EPI_ISL_1101894, EPI_ISL_1101908, EPI_ISL_1099954, EPI_ISL_1100050, EPI_ISL_1099935, EPI_ISL_1099908, EPI_ISL_1100015, EPI_ISL_1099825, EPI_ISL_1099746, EPI_ISL_1099919, EPI_ISL_1099955, EPI_ISL_1099780, EPI_ISL_1099959, EPI_ISL_1099985, EPI_ISL_1100051, EPI_ISL_1099878, EPI_ISL_1100014, EPI_ISL_1100017, EPI_ISL_1099826, EPI_ISL_1099901, EPI_ISL_1099824, EPI_ISL_1099833, EPI_ISL_1099895, EPI_ISL_1100056, EPI_ISL_1099914, EPI_ISL_1099792, EPI_ISL_1099838, EPI_ISL_1099904, EPI_ISL_1099744, EPI_ISL_1100002, EPI_ISL_1099852, EPI_ISL_1099774, EPI_ISL_1099835, EPI_ISL_1099941, EPI_ISL_1099782, EPI_ISL_1099789, EPI_ISL_1100013, EPI_ISL_1099841, EPI_ISL_1099794, EPI_ISL_1099763, EPI_ISL_1099920, EPI_ISL_1099831, EPI_ISL_1099790, EPI_ISL_1099758, EPI_ISL_1099903, EPI_ISL_1099967, EPI_ISL_1100020, EPI_ISL_1099934, EPI_ISL_1099785, EPI_ISL_1099981, EPI_ISL_1100023, EPI_ISL_1100006, EPI_ISL_1099951, EPI_ISL_1100016, EPI_ISL_1099936, EPI_ISL_1100021, EPI_ISL_1100025, EPI_ISL_1100067, EPI_ISL_1099786, EPI_ISL_1099842, EPI_ISL_1099797, EPI_ISL_1099751, EPI_ISL_1099887, EPI_ISL_1100010, EPI_ISL_1099983, EPI_ISL_1099819, EPI_ISL_1100063, EPI_ISL_1100061, EPI_ISL_1100045, EPI_ISL_1099927, EPI_ISL_1100007, EPI_ISL_1099945, EPI_ISL_1099771, EPI_ISL_1099962, EPI_ISL_1099846, EPI_ISL_1099800, EPI_ISL_1099997, EPI_ISL_1100060, EPI_ISL_1100055, EPI_ISL_1099990, EPI_ISL_1099777, EPI_ISL_1099858, EPI_ISL_1099775, EPI_ISL_1099931, EPI_ISL_1099899, EPI_ISL_1099928, EPI_ISL_1099993, EPI_ISL_1099848, EPI_ISL_1099917, EPI_ISL_1099978, EPI_ISL_1100047, EPI_ISL_1099925, EPI_ISL_1099868, EPI_ISL_1099876, EPI_ISL_1099922, EPI_ISL_1099765, EPI_ISL_1099821, EPI_ISL_1099828, EPI_ISL_1099932, EPI_ISL_1099764, EPI_ISL_1099905, EPI_ISL_1099788, EPI_ISL_1100052, EPI_ISL_1099956, EPI_ISL_1099816, EPI_ISL_1099965, EPI_ISL_1099995, EPI_ISL_1099796, EPI_ISL_1099972, EPI_ISL_1099912, EPI_ISL_1099830, EPI_ISL_1099909, EPI_ISL_1099762, EPI_ISL_1099766, EPI_ISL_1099957, EPI_ISL_1099996, EPI_ISL_1099850, EPI_ISL_1099748, EPI_ISL_1099778, EPI_ISL_1099857, EPI_ISL_1100057, EPI_ISL_1099818, EPI_ISL_1099900, EPI_ISL_1099747, EPI_ISL_1099755, EPI_ISL_1099801, EPI_ISL_1099984, EPI_ISL_1099845, EPI_ISL_1099960, EPI_ISL_1099880, EPI_ISL_1100065, EPI_ISL_1099263, EPI_ISL_1099465, EPI_ISL_1099422, EPI_ISL_1099424, EPI_ISL_1099442, EPI_ISL_1099473, EPI_ISL_1099469, EPI_ISL_1099246, EPI_ISL_1099307, EPI_ISL_1099242, EPI_ISL_1099427, EPI_ISL_1099256, EPI_ISL_1099249, EPI_ISL_1099350, EPI_ISL_1099453, EPI_ISL_1115525, EPI_ISL_1115638, EPI_ISL_1115634, EPI_ISL_1099279, EPI_ISL_1099335, EPI_ISL_1099472, EPI_ISL_1099287, EPI_ISL_1115505, EPI_ISL_1099259, EPI_ISL_1099430, EPI_ISL_1099258, EPI_ISL_1099364, EPI_ISL_1099435, EPI_ISL_1115612, EPI_ISL_1115662, EPI_ISL_1115656, EPI_ISL_1115553, EPI_ISL_1099428, EPI_ISL_1099381, EPI_ISL_1115556, EPI_ISL_1115601, EPI_ISL_1115642, EPI_ISL_1115450, EPI_ISL_1099387, EPI_ISL_1099488, EPI_ISL_1099415, EPI_ISL_1099340, EPI_ISL_1099411, EPI_ISL_1115523, EPI_ISL_1115486, EPI_ISL_1115479, EPI_ISL_1115559, EPI_ISL_1099495, EPI_ISL_1099306, EPI_ISL_1099301, EPI_ISL_1099412, EPI_ISL_1099268, EPI_ISL_1115568, EPI_ISL_1115606, EPI_ISL_1115593, EPI_ISL_1115514, EPI_ISL_1099397, EPI_ISL_1099378, EPI_ISL_1099475, EPI_ISL_1099377, EPI_ISL_1099371, EPI_ISL_1099318, EPI_ISL_1115640, EPI_ISL_1115579, EPI_ISL_1115476, EPI_ISL_1115586, EPI_ISL_1099355, EPI_ISL_1099304, EPI_ISL_1099468, EPI_ISL_1099380, EPI_ISL_1099374, EPI_ISL_1099271, EPI_ISL_1115423, EPI_ISL_1115565, EPI_ISL_1099353, EPI_ISL_1099363, EPI_ISL_1099460, EPI_ISL_1099389, EPI_ISL_1099321, EPI_ISL_1099314, EPI_ISL_1115541, EPI_ISL_1115408, EPI_ISL_1115440, EPI_ISL_1115574, EPI_ISL_1115611, EPI_ISL_1115536, EPI_ISL_1115456, EPI_ISL_1115657, EPI_ISL_1115549, EPI_ISL_1115609, EPI_ISL_1115443, EPI_ISL_1115563, EPI_ISL_1115671, EPI_ISL_1115409, EPI_ISL_1115538, EPI_ISL_1115616, EPI_ISL_1115453, EPI_ISL_1115614, EPI_ISL_1115506, EPI_ISL_1115626, EPI_ISL_1115557, EPI_ISL_1115484, EPI_ISL_1115474, EPI_ISL_1115498, EPI_ISL_1115588, EPI_ISL_1115425, EPI_ISL_1115604, EPI_ISL_1115406, EPI_ISL_1115430, EPI_ISL_1115446, EPI_ISL_1115503, EPI_ISL_1115491, EPI_ISL_1115672, EPI_ISL_1115445, EPI_ISL_1115438, EPI_ISL_1115664, EPI_ISL_1115497, EPI_ISL_1115669, EPI_ISL_1115509, EPI_ISL_1115529, EPI_ISL_1115629, EPI_ISL_1115622, EPI_ISL_1115460, EPI_ISL_1115411, EPI_ISL_1115404, EPI_ISL_1115442, EPI_ISL_1115537, EPI_ISL_1115624, EPI_ISL_1115587, EPI_ISL_1115455, EPI_ISL_1115507, EPI_ISL_1115402, EPI_ISL_1115544, EPI_ISL_1115499, EPI_ISL_1115487, EPI_ISL_1115470, EPI_ISL_1115600, EPI_ISL_1115466, EPI_ISL_1115615, EPI_ISL_1115519, EPI_ISL_1115513, EPI_ISL_1115496, EPI_ISL_1115464, EPI_ISL_1115668, EPI_ISL_1115508, EPI_ISL_1115594, EPI_ISL_1115504, EPI_ISL_1224697, EPI_ISL_1224641, EPI_ISL_1224659, EPI_ISL_1333795, EPI_ISL_1224556, EPI_ISL_1224672, EPI_ISL_1333785, EPI_ISL_1224690, EPI_ISL_1224683, EPI_ISL_1224674, EPI_ISL_1224548, EPI_ISL_1224507, EPI_ISL_1224636, EPI_ISL_1224640, EPI_ISL_1224575, EPI_ISL_1224662, EPI_ISL_1224596, EPI_ISL_1224693, EPI_ISL_1333771, EPI_ISL_1224505, EPI_ISL_1224512, EPI_ISL_1224561, EPI_ISL_1224654, EPI_ISL_1224586, EPI_ISL_1224689, EPI_ISL_1333790, EPI_ISL_1333777, EPI_ISL_1224532, EPI_ISL_1224522, EPI_ISL_1224538, EPI_ISL_1224519, EPI_ISL_1333792, EPI_ISL_1224681, EPI_ISL_1224544, EPI_ISL_1224550, EPI_ISL_1333797, EPI_ISL_1224660, EPI_ISL_1224643, EPI_ISL_1224679, EPI_ISL_1224583, EPI_ISL_1224627, EPI_ISL_1224504, EPI_ISL_1224684, EPI_ISL_1224699, EPI_ISL_1333769, EPI_ISL_1224516, EPI_ISL_1224531, EPI_ISL_1224703, EPI_ISL_1224648, EPI_ISL_1224558, EPI_ISL_1246237, EPI_ISL_1246219, EPI_ISL_1246277, EPI_ISL_1246259, EPI_ISL_1333651, EPI_ISL_1333693, EPI_ISL_1333660, EPI_ISL_1246273, EPI_ISL_1333760, EPI_ISL_1246209, EPI_ISL_1246224, EPI_ISL_1246272, EPI_ISL_1246243, EPI_ISL_1246233, EPI_ISL_1246247, EPI_ISL_1246261, EPI_ISL_1246254, EPI_ISL_1246229, EPI_ISL_1246228, EPI_ISL_1246257, EPI_ISL_1333742, EPI_ISL_1246215, EPI_ISL_1333721, EPI_ISL_1246242, EPI_ISL_1246249, EPI_ISL_1333678, EPI_ISL_1175320, EPI_ISL_1175327, EPI_ISL_1175204, EPI_ISL_1175317, EPI_ISL_1175182, EPI_ISL_1175262, EPI_ISL_1175286, EPI_ISL_1175172, EPI_ISL_1256399, EPI_ISL_1256463, EPI_ISL_1256434, EPI_ISL_1333191, EPI_ISL_1175265, EPI_ISL_1175362, EPI_ISL_1175319, EPI_ISL_1175197, EPI_ISL_1175411, EPI_ISL_1175293, EPI_ISL_1175376, EPI_ISL_1175308, EPI_ISL_1175237, EPI_ISL_1175162, EPI_ISL_1175253, EPI_ISL_1175390, EPI_ISL_1175187, EPI_ISL_1175248, EPI_ISL_1175409, EPI_ISL_1175393, EPI_ISL_1175415, EPI_ISL_1175323, EPI_ISL_1175177, EPI_ISL_1175273, EPI_ISL_1175143, EPI_ISL_1175254, EPI_ISL_1175267, EPI_ISL_1175380, EPI_ISL_1175370, EPI_ISL_1175330, EPI_ISL_1175268, EPI_ISL_1175260, EPI_ISL_1175301, EPI_ISL_1175356, EPI_ISL_1175213, EPI_ISL_1175400, EPI_ISL_1175345, EPI_ISL_1175382, EPI_ISL_1175283, EPI_ISL_1175274, EPI_ISL_1175363, EPI_ISL_1175371, EPI_ISL_1175190, EPI_ISL_1175201, EPI_ISL_1175303, EPI_ISL_1175352, EPI_ISL_1175297, EPI_ISL_1175279, EPI_ISL_1175391, EPI_ISL_1175205, EPI_ISL_1175361, EPI_ISL_1175315, EPI_ISL_1175403, EPI_ISL_1175196, EPI_ISL_1175342, EPI_ISL_1175241, EPI_ISL_1175158, EPI_ISL_1175331, EPI_ISL_1175404, EPI_ISL_1175144, EPI_ISL_1175326, EPI_ISL_1175180, EPI_ISL_1175185, EPI_ISL_1175136, EPI_ISL_1175191, EPI_ISL_1175397, EPI_ISL_1175288, EPI_ISL_1175244, EPI_ISL_1175414, EPI_ISL_1175269, EPI_ISL_1175149, EPI_ISL_1175199, EPI_ISL_1175298, EPI_ISL_1175216, EPI_ISL_1175328, EPI_ISL_1175198, EPI_ISL_1175325, EPI_ISL_1175281, EPI_ISL_1175412, EPI_ISL_1175238, EPI_ISL_1175378, EPI_ISL_1175413, EPI_ISL_1175336, EPI_ISL_1175374, EPI_ISL_1175243, EPI_ISL_1175387, EPI_ISL_1175223, EPI_ISL_1175174, EPI_ISL_1175368, EPI_ISL_1175148, EPI_ISL_1175275, EPI_ISL_1175386, EPI_ISL_1175160, EPI_ISL_1175168, EPI_ISL_1175147, EPI_ISL_1175384, EPI_ISL_1175183, EPI_ISL_1175256, EPI_ISL_1175347, EPI_ISL_1175257, EPI_ISL_1175240, EPI_ISL_1175318, EPI_ISL_1175324, EPI_ISL_1175334, EPI_ISL_1175141, EPI_ISL_1175280, EPI_ISL_1175329, EPI_ISL_1175229, EPI_ISL_1175408, EPI_ISL_1175360, EPI_ISL_1175388, EPI_ISL_1175406, EPI_ISL_1175232, EPI_ISL_1175246, EPI_ISL_1175306, EPI_ISL_1175292, EPI_ISL_1175296, EPI_ISL_1175373, EPI_ISL_1175139, EPI_ISL_1175153, EPI_ISL_1175314, EPI_ISL_1175157, EPI_ISL_1174899, EPI_ISL_1174937, EPI_ISL_1174895, EPI_ISL_1174968, EPI_ISL_1242581, EPI_ISL_1242572, EPI_ISL_1175003, EPI_ISL_1174992, EPI_ISL_1175013, EPI_ISL_1242761, EPI_ISL_1242689, EPI_ISL_1242758, EPI_ISL_1242744, EPI_ISL_1175020, EPI_ISL_1175101, EPI_ISL_1175093, EPI_ISL_1242786, EPI_ISL_1242585, EPI_ISL_1242754, EPI_ISL_1174925, EPI_ISL_1174954, EPI_ISL_1175114, EPI_ISL_1242656, EPI_ISL_1242675, EPI_ISL_1242785, EPI_ISL_1242719, EPI_ISL_1174955, EPI_ISL_1174969, EPI_ISL_1175044, EPI_ISL_1242812, EPI_ISL_1242703, EPI_ISL_1174890, EPI_ISL_1174949, EPI_ISL_1175106, EPI_ISL_1242770, EPI_ISL_1242577, EPI_ISL_1174978, EPI_ISL_1175058, EPI_ISL_1242632, EPI_ISL_1242801, EPI_ISL_1242619, EPI_ISL_1174919, EPI_ISL_1174910, EPI_ISL_1242713, EPI_ISL_1242707, EPI_ISL_1246269, EPI_ISL_1246204, EPI_ISL_1246248, EPI_ISL_1246276, EPI_ISL_1246271, EPI_ISL_1246230, EPI_ISL_1246268, EPI_ISL_1246220, EPI_ISL_1246239, EPI_ISL_1333739, EPI_ISL_1246279, EPI_ISL_1246212, EPI_ISL_1246284, EPI_ISL_1246263, EPI_ISL_1333725, EPI_ISL_1246250, EPI_ISL_1246282, EPI_ISL_1246232, EPI_ISL_1246260, EPI_ISL_1333686, EPI_ISL_1333641, EPI_ISL_1333639, EPI_ISL_1246266, EPI_ISL_1246246, EPI_ISL_1246221, EPI_ISL_1246274, EPI_ISL_1246245, EPI_ISL_1246223, EPI_ISL_1333729, EPI_ISL_1246255, EPI_ISL_1333730, EPI_ISL_1246287, EPI_ISL_1246214, EPI_ISL_1333645, EPI_ISL_1246286, EPI_ISL_1246285, EPI_ISL_1333750, EPI_ISL_1246206, EPI_ISL_1246203, EPI_ISL_1246231, EPI_ISL_1246211, EPI_ISL_1333765, EPI_ISL_1246226, EPI_ISL_1333752, EPI_ISL_1246208, EPI_ISL_1246207, EPI_ISL_1246253, EPI_ISL_1246267, EPI_ISL_1246241, EPI_ISL_1246238, EPI_ISL_1333663, EPI_ISL_1246210, EPI_ISL_1333694, EPI_ISL_1246205, EPI_ISL_1333709, EPI_ISL_1333673, EPI_ISL_1246281, EPI_ISL_1246227, EPI_ISL_1246270, EPI_ISL_1333706, EPI_ISL_1333652, EPI_ISL_1246225, EPI_ISL_1246283, EPI_ISL_1246280, EPI_ISL_1246216, EPI_ISL_1333718, EPI_ISL_1246251, EPI_ISL_1246222, EPI_ISL_1246256, EPI_ISL_1333638, EPI_ISL_1246235, EPI_ISL_1246218, EPI_ISL_1246258, EPI_ISL_1333728, EPI_ISL_1246240, EPI_ISL_1246262, EPI_ISL_1246217, EPI_ISL_1246236, EPI_ISL_1246213, EPI_ISL_1246202, EPI_ISL_1333722, EPI_ISL_1246278, EPI_ISL_1246244, EPI_ISL_1246265, EPI_ISL_1246264, EPI_ISL_1333661, EPI_ISL_1246252, EPI_ISL_1246275, EPI_ISL_1333682, EPI_ISL_1246234, EPI_ISL_1189873, EPI_ISL_1189999, EPI_ISL_1333968, EPI_ISL_1189920, EPI_ISL_1190074, EPI_ISL_1189840, EPI_ISL_1333965, EPI_ISL_1190101, EPI_ISL_1333966, EPI_ISL_1190062, EPI_ISL_1189942, EPI_ISL_1189924, EPI_ISL_1189913, EPI_ISL_1333974, EPI_ISL_1189875, EPI_ISL_1190060, EPI_ISL_1189918, EPI_ISL_1189952, EPI_ISL_1189993, EPI_ISL_1189982, EPI_ISL_1189893, EPI_ISL_1190107, EPI_ISL_1190007, EPI_ISL_1333967, EPI_ISL_1333972, EPI_ISL_1189979, EPI_ISL_1189911, EPI_ISL_1190016, EPI_ISL_1189960, EPI_ISL_1333975, EPI_ISL_1333973, EPI_ISL_1189888, EPI_ISL_1190036, EPI_ISL_1190099, EPI_ISL_1190059, EPI_ISL_1189899, EPI_ISL_1190111, EPI_ISL_1189902, EPI_ISL_1189879, EPI_ISL_1333970, EPI_ISL_1333964, EPI_ISL_1190002, EPI_ISL_1189854, EPI_ISL_1189860, EPI_ISL_1333969, EPI_ISL_1333963, EPI_ISL_1333971, EPI_ISL_1333887, EPI_ISL_1187008, EPI_ISL_1186871, EPI_ISL_1333882, EPI_ISL_1333885, EPI_ISL_1187029, EPI_ISL_1333883, EPI_ISL_1333884, EPI_ISL_1186923, EPI_ISL_1186926, EPI_ISL_1187022, EPI_ISL_1333886, EPI_ISL_1187062, EPI_ISL_1187169, EPI_ISL_1187091, EPI_ISL_1187129, EPI_ISL_1187066, EPI_ISL_1187092, EPI_ISL_1187115, EPI_ISL_1187161, EPI_ISL_1187212, EPI_ISL_1187151, EPI_ISL_1187179, EPI_ISL_1187102, EPI_ISL_1187135, EPI_ISL_1187144, EPI_ISL_1187125, EPI_ISL_1187194, EPI_ISL_1187089, EPI_ISL_1187252, EPI_ISL_1187081, EPI_ISL_1187082, EPI_ISL_1187215, EPI_ISL_1187155, EPI_ISL_1187244, EPI_ISL_1187149, EPI_ISL_1187172, EPI_ISL_1187076, EPI_ISL_1187124, EPI_ISL_1333922, EPI_ISL_1187099, EPI_ISL_1187074, EPI_ISL_1187141, EPI_ISL_1187086, EPI_ISL_1187120, EPI_ISL_1187077, EPI_ISL_1187110, EPI_ISL_1187117, EPI_ISL_1187147, EPI_ISL_1187059, EPI_ISL_1187057, EPI_ISL_1187174, EPI_ISL_1187095, EPI_ISL_1187201, EPI_ISL_1187105, EPI_ISL_1187156, EPI_ISL_1187061, EPI_ISL_1187190, EPI_ISL_1187134, EPI_ISL_1187210, EPI_ISL_1187198, EPI_ISL_1187160, EPI_ISL_1187196, EPI_ISL_1187123, EPI_ISL_1187067, EPI_ISL_1187088, EPI_ISL_1187139, EPI_ISL_1187197, EPI_ISL_1187116, EPI_ISL_1187100, EPI_ISL_1187162, EPI_ISL_1187203, EPI_ISL_1187145, EPI_ISL_1187096, EPI_ISL_1187133, EPI_ISL_1187098, EPI_ISL_1187242, EPI_ISL_1187079, EPI_ISL_1187075, EPI_ISL_1187217, EPI_ISL_1187231, EPI_ISL_1187056, EPI_ISL_1187178, EPI_ISL_1187143, EPI_ISL_1187137, EPI_ISL_1187153, EPI_ISL_1187222, EPI_ISL_1187084, EPI_ISL_1187164, EPI_ISL_1187200, EPI_ISL_1187109, EPI_ISL_1187159, EPI_ISL_1187112, EPI_ISL_1187167, EPI_ISL_1187121, EPI_ISL_1187208, EPI_ISL_1187140, EPI_ISL_1187218, EPI_ISL_1187221, EPI_ISL_1187064, EPI_ISL_1187053, EPI_ISL_1187225, EPI_ISL_1187136, EPI_ISL_1187193, EPI_ISL_1187253, EPI_ISL_1187069, EPI_ISL_1187205, EPI_ISL_1187249, EPI_ISL_1187108, EPI_ISL_1187185, EPI_ISL_1187182, EPI_ISL_1187065, EPI_ISL_1187173, EPI_ISL_1333908, EPI_ISL_1187243, EPI_ISL_1187152, EPI_ISL_1187241, EPI_ISL_1333954, EPI_ISL_1333924, EPI_ISL_1333953, EPI_ISL_1333914, EPI_ISL_1333890, EPI_ISL_1333906, EPI_ISL_1333939, EPI_ISL_1333930, EPI_ISL_1187114, EPI_ISL_1187165, EPI_ISL_1333935, EPI_ISL_1187087, EPI_ISL_1187238, EPI_ISL_1187247, EPI_ISL_1187228, EPI_ISL_1187119, EPI_ISL_1187250, EPI_ISL_1187128, EPI_ISL_1187111, EPI_ISL_1187202, EPI_ISL_1187083, EPI_ISL_1187126, EPI_ISL_1187246, EPI_ISL_1187138, EPI_ISL_1187236, EPI_ISL_1187235, EPI_ISL_1187158, EPI_ISL_1187211, EPI_ISL_1187142, EPI_ISL_1187206, EPI_ISL_1187157, EPI_ISL_1187085, EPI_ISL_1187163, EPI_ISL_1187072, EPI_ISL_1187090, EPI_ISL_1187054, EPI_ISL_1187101, EPI_ISL_1187166, EPI_ISL_1187189, EPI_ISL_1187254, EPI_ISL_1187093, EPI_ISL_1187171, EPI_ISL_1187177, EPI_ISL_1187237, EPI_ISL_1187073, EPI_ISL_1187192, EPI_ISL_1187103, EPI_ISL_1187146, EPI_ISL_1187240, EPI_ISL_1187130, EPI_ISL_1187245, EPI_ISL_1333941, EPI_ISL_1187068, EPI_ISL_1187219, EPI_ISL_1187113, EPI_ISL_1187226, EPI_ISL_1187204, EPI_ISL_1187176, EPI_ISL_1187148, EPI_ISL_1187104, EPI_ISL_1187227, EPI_ISL_1187251, EPI_ISL_1187191, EPI_ISL_1187183, EPI_ISL_1187220, EPI_ISL_1187150, EPI_ISL_1187213, EPI_ISL_1187131, EPI_ISL_1187207, EPI_ISL_1187107, EPI_ISL_1187224, EPI_ISL_1187055, EPI_ISL_1187187, EPI_ISL_1187122, EPI_ISL_1187132, EPI_ISL_1187070, EPI_ISL_1187058, EPI_ISL_1187106, EPI_ISL_1187071, EPI_ISL_1187168, EPI_ISL_1187078, EPI_ISL_1187181, EPI_ISL_1187097, EPI_ISL_1187080, EPI_ISL_1187118, EPI_ISL_1187233, EPI_ISL_1187186, EPI_ISL_1187094, EPI_ISL_1187180, EPI_ISL_1187223, EPI_ISL_1187175, EPI_ISL_1187060, EPI_ISL_1187154, EPI_ISL_1187209, EPI_ISL_1187216, EPI_ISL_1187248, EPI_ISL_1187063, EPI_ISL_1187232, EPI_ISL_1187230, EPI_ISL_1187234, EPI_ISL_1187184, EPI_ISL_1187214, EPI_ISL_1187195, EPI_ISL_1187239, EPI_ISL_1187188, EPI_ISL_1187199, EPI_ISL_1187170, EPI_ISL_1187127, EPI_ISL_1187229, EPI_ISL_1174199, EPI_ISL_1174181, EPI_ISL_1174146, EPI_ISL_1174094, EPI_ISL_1174245, EPI_ISL_1174033, EPI_ISL_1174269, EPI_ISL_1174098, EPI_ISL_1174196, EPI_ISL_1174194, EPI_ISL_1174250, EPI_ISL_1174135, EPI_ISL_1174307, EPI_ISL_1174221, EPI_ISL_1174159, EPI_ISL_1174048, EPI_ISL_1174206, EPI_ISL_1174145, EPI_ISL_1174149, EPI_ISL_1174035, EPI_ISL_1174152, EPI_ISL_1174099, EPI_ISL_1174278, EPI_ISL_1174188, EPI_ISL_1174100, EPI_ISL_1174200, EPI_ISL_1174044, EPI_ISL_1174301, EPI_ISL_1174165, EPI_ISL_1174106, EPI_ISL_1174281, EPI_ISL_1174238, EPI_ISL_1174078, EPI_ISL_1174054, EPI_ISL_1174045, EPI_ISL_1174037, EPI_ISL_1174226, EPI_ISL_1174128, EPI_ISL_1334111, EPI_ISL_1174046, EPI_ISL_1174234, EPI_ISL_1174061, EPI_ISL_1174129, EPI_ISL_1174272, EPI_ISL_1174095, EPI_ISL_1174069, EPI_ISL_1174087, EPI_ISL_1174256, EPI_ISL_1174253, EPI_ISL_1174289, EPI_ISL_1174288, EPI_ISL_1174107, EPI_ISL_1174230, EPI_ISL_1174227, EPI_ISL_1174147, EPI_ISL_1174197, EPI_ISL_1174285, EPI_ISL_1174275, EPI_ISL_1174187, EPI_ISL_1174150, EPI_ISL_1174139, EPI_ISL_1174115, EPI_ISL_1174171, EPI_ISL_1174248, EPI_ISL_1174302, EPI_ISL_1174263, EPI_ISL_1174039, EPI_ISL_1174185, EPI_ISL_1174163, EPI_ISL_1174294, EPI_ISL_1174343, EPI_ISL_1174494, EPI_ISL_1334114, EPI_ISL_1174400, EPI_ISL_1174474, EPI_ISL_1334116, EPI_ISL_1334119, EPI_ISL_1334113, EPI_ISL_1174397, EPI_ISL_1174358, EPI_ISL_1334117, EPI_ISL_1334121, EPI_ISL_1334118, EPI_ISL_1174547, EPI_ISL_1334112, EPI_ISL_1174452, EPI_ISL_1174425, EPI_ISL_1174395, EPI_ISL_1174445, EPI_ISL_1174333, EPI_ISL_1174413, EPI_ISL_1174378, EPI_ISL_1174472, EPI_ISL_1174529, EPI_ISL_1174443, EPI_ISL_1174467, EPI_ISL_1174311, EPI_ISL_1174379, EPI_ISL_1174464, EPI_ISL_1174344, EPI_ISL_1174321, EPI_ISL_1174459, EPI_ISL_1174431, EPI_ISL_1174335, EPI_ISL_1174544, EPI_ISL_1334120, EPI_ISL_1174524, EPI_ISL_1174507, EPI_ISL_1174539, EPI_ISL_1174463, EPI_ISL_1174389, EPI_ISL_1174509, EPI_ISL_1174462, EPI_ISL_1174387, EPI_ISL_1174382, EPI_ISL_1174401, EPI_ISL_1334115, EPI_ISL_1174360, EPI_ISL_1174328, EPI_ISL_1831469, EPI_ISL_1831541, EPI_ISL_1831409, EPI_ISL_1831497, EPI_ISL_1831450, EPI_ISL_1831399, EPI_ISL_1831476, EPI_ISL_1831442, EPI_ISL_1831565, EPI_ISL_1831418, EPI_ISL_1831526, EPI_ISL_1831429, EPI_ISL_1831510, EPI_ISL_1831572, EPI_ISL_1831447, EPI_ISL_1831413, EPI_ISL_1831396, EPI_ISL_1831388, EPI_ISL_1831540, EPI_ISL_1831527, EPI_ISL_1831537, EPI_ISL_1831517, EPI_ISL_1831421, EPI_ISL_1831453, EPI_ISL_1831566, EPI_ISL_1831514, EPI_ISL_1831465, EPI_ISL_1831520, EPI_ISL_1831426, EPI_ISL_1831550, EPI_ISL_1831492, EPI_ISL_1831461, EPI_ISL_1831438, EPI_ISL_1831574, EPI_ISL_1831407, EPI_ISL_1831522, EPI_ISL_1831506, EPI_ISL_1831419, EPI_ISL_1831400, EPI_ISL_1831432, EPI_ISL_1831578, EPI_ISL_1831515, EPI_ISL_1831562, EPI_ISL_1831518, EPI_ISL_1831471, EPI_ISL_1831552, EPI_ISL_1831563, EPI_ISL_1831430, EPI_ISL_1831392, EPI_ISL_1831486, EPI_ISL_1831446, EPI_ISL_1831491, EPI_ISL_1831536, EPI_ISL_1831564, EPI_ISL_1831395, EPI_ISL_1831519, EPI_ISL_1831570, EPI_ISL_1831406, EPI_ISL_1831449, EPI_ISL_1831551, EPI_ISL_1831575, EPI_ISL_1831494, EPI_ISL_1831417, EPI_ISL_1831489, EPI_ISL_1831579, EPI_ISL_1831414, EPI_ISL_1831439, EPI_ISL_1831422, EPI_ISL_1831493, EPI_ISL_1831456, EPI_ISL_1831478, EPI_ISL_1831561, EPI_ISL_1831416, EPI_ISL_1831428, EPI_ISL_1831467, EPI_ISL_1831500, EPI_ISL_1831521, EPI_ISL_1831445, EPI_ISL_1831499, EPI_ISL_1831457, EPI_ISL_1831441, EPI_ISL_1831530, EPI_ISL_1831408, EPI_ISL_1831535, EPI_ISL_1831481, EPI_ISL_1831468, EPI_ISL_1831539, EPI_ISL_1831448, EPI_ISL_1831475, EPI_ISL_1831391, EPI_ISL_1831498, EPI_ISL_1831490, EPI_ISL_1831466, EPI_ISL_1831495, EPI_ISL_1831505, EPI_ISL_1831554, EPI_ISL_1831546, EPI_ISL_1831571, EPI_ISL_1831434, EPI_ISL_1831483, EPI_ISL_1831525, EPI_ISL_1831401, EPI_ISL_1831480, EPI_ISL_1831542, EPI_ISL_1831479, EPI_ISL_1831451, EPI_ISL_1831463, EPI_ISL_1831543, EPI_ISL_1831512, EPI_ISL_1831474, EPI_ISL_1831555, EPI_ISL_1831440, EPI_ISL_1831511, EPI_ISL_1831477, EPI_ISL_1831559, EPI_ISL_1831516, EPI_ISL_1831387, EPI_ISL_1831502, EPI_ISL_1831534, EPI_ISL_1831402, EPI_ISL_1831504, EPI_ISL_1831464, EPI_ISL_1831404, EPI_ISL_1831501, EPI_ISL_1831420, EPI_ISL_1831484, EPI_ISL_1831568, EPI_ISL_1831470, EPI_ISL_1831507, EPI_ISL_1831405, EPI_ISL_1831437, EPI_ISL_1831410, EPI_ISL_1831553, EPI_ISL_1831424, EPI_ISL_1831544, EPI_ISL_1831460, EPI_ISL_1831523, EPI_ISL_1831425, EPI_ISL_1831528, EPI_ISL_1831488, EPI_ISL_1831412, EPI_ISL_1831548, EPI_ISL_1831411, EPI_ISL_1831560, EPI_ISL_1831436, EPI_ISL_1831423, EPI_ISL_1831454, EPI_ISL_1831533, EPI_ISL_1831398, EPI_ISL_1831455, EPI_ISL_1831443, EPI_ISL_1831415, EPI_ISL_1831503, EPI_ISL_1831485, EPI_ISL_1831581, EPI_ISL_1831433, EPI_ISL_1831482, EPI_ISL_1831556, EPI_ISL_1831577, EPI_ISL_1831538, EPI_ISL_1831390, EPI_ISL_1831545, EPI_ISL_1831431, EPI_ISL_1831531, EPI_ISL_1831557, EPI_ISL_1831573, EPI_ISL_1831524, EPI_ISL_1831509, EPI_ISL_1831580, EPI_ISL_1831532, EPI_ISL_1831529, EPI_ISL_1831458, EPI_ISL_1831472, EPI_ISL_1831444, EPI_ISL_1831389, EPI_ISL_1831558, EPI_ISL_1831496, EPI_ISL_1831427, EPI_ISL_1831513, EPI_ISL_1831569, EPI_ISL_1831549, EPI_ISL_1831397, EPI_ISL_1831508, EPI_ISL_1831459, EPI_ISL_1831462, EPI_ISL_1831567, EPI_ISL_1831452, EPI_ISL_1831403, EPI_ISL_1831435, EPI_ISL_1831393, EPI_ISL_1831473, EPI_ISL_1831487, EPI_ISL_1831394, EPI_ISL_1206387, EPI_ISL_1206427, EPI_ISL_1206318, EPI_ISL_1206321, EPI_ISL_1333859, EPI_ISL_1206332, EPI_ISL_1333855, EPI_ISL_1206337, EPI_ISL_1206413, EPI_ISL_1263959, EPI_ISL_1332914, EPI_ISL_1332885, EPI_ISL_1264039, EPI_ISL_1332866, EPI_ISL_1263913, EPI_ISL_1332915, EPI_ISL_1263967, EPI_ISL_1264002, EPI_ISL_1263926, EPI_ISL_1332847, EPI_ISL_1332898, EPI_ISL_1263955, EPI_ISL_1263954, EPI_ISL_1264014, EPI_ISL_1332909, EPI_ISL_1264055, EPI_ISL_1263877, EPI_ISL_1264021, EPI_ISL_1263900, EPI_ISL_1263904, EPI_ISL_1263945, EPI_ISL_1264049, EPI_ISL_1264004, EPI_ISL_1263887, EPI_ISL_1263910, EPI_ISL_1332890, EPI_ISL_1263901, EPI_ISL_1264063, EPI_ISL_1264058, EPI_ISL_1263985, EPI_ISL_1263934, EPI_ISL_1263922, EPI_ISL_1263948, EPI_ISL_1263893, EPI_ISL_1264047, EPI_ISL_1332893, EPI_ISL_1264023, EPI_ISL_1264026, EPI_ISL_1263854, EPI_ISL_1263860, EPI_ISL_1263998, EPI_ISL_1263925, EPI_ISL_1263981, EPI_ISL_1263982, EPI_ISL_1263890, EPI_ISL_1263864, EPI_ISL_1263916, EPI_ISL_1263886, EPI_ISL_1332881, EPI_ISL_1264031, EPI_ISL_1264042, EPI_ISL_1263866, EPI_ISL_1332887, EPI_ISL_1263863, EPI_ISL_1263979, EPI_ISL_1332913, EPI_ISL_1263859, EPI_ISL_1264007, EPI_ISL_1263962, EPI_ISL_1332883, EPI_ISL_1263992, EPI_ISL_1263930, EPI_ISL_1263873, EPI_ISL_1263971, EPI_ISL_1206446, EPI_ISL_1206436, EPI_ISL_1333868, EPI_ISL_1333843, EPI_ISL_1206294, EPI_ISL_1206424, EPI_ISL_1206490, EPI_ISL_1333856, EPI_ISL_1206356, EPI_ISL_1206498, EPI_ISL_1206457, EPI_ISL_1206326, EPI_ISL_1206362, EPI_ISL_1206418, EPI_ISL_1206415, EPI_ISL_1206472, EPI_ISL_1333841, EPI_ISL_1333879, EPI_ISL_1333873, EPI_ISL_1206357, EPI_ISL_1206408, EPI_ISL_1206487, EPI_ISL_1206368, EPI_ISL_1206492, EPI_ISL_1206475, EPI_ISL_1206301, EPI_ISL_1333842, EPI_ISL_1206395, EPI_ISL_1206308, EPI_ISL_1206470, EPI_ISL_1206293, EPI_ISL_1206304, EPI_ISL_1206425, EPI_ISL_1206360, EPI_ISL_1206400, EPI_ISL_1206305, EPI_ISL_1206414, EPI_ISL_1206328, EPI_ISL_1206379, EPI_ISL_1206331, EPI_ISL_1333860, EPI_ISL_1206339, EPI_ISL_1206443, EPI_ISL_1206392, EPI_ISL_1206324, EPI_ISL_1206338, EPI_ISL_1333847, EPI_ISL_1206365, EPI_ISL_1206323, EPI_ISL_1206438, EPI_ISL_1206336, EPI_ISL_1206473, EPI_ISL_1206404, EPI_ISL_1206388, EPI_ISL_1206372, EPI_ISL_1206310, EPI_ISL_1206313, EPI_ISL_1206453, EPI_ISL_1206410, EPI_ISL_1206327, EPI_ISL_1333877, EPI_ISL_1333864, EPI_ISL_1333846, EPI_ISL_1206385, EPI_ISL_1206315, EPI_ISL_1206493, EPI_ISL_1206394, EPI_ISL_1206396, EPI_ISL_1206416, EPI_ISL_1206330, EPI_ISL_1206471, EPI_ISL_1206442, EPI_ISL_1206460, EPI_ISL_1206359, EPI_ISL_1206307, EPI_ISL_1206411, EPI_ISL_1206428, EPI_ISL_1206481, EPI_ISL_1206347, EPI_ISL_1206491, EPI_ISL_1333858, EPI_ISL_1206433, EPI_ISL_1206375, EPI_ISL_1206325, EPI_ISL_1206295, EPI_ISL_1206353, EPI_ISL_1206406, EPI_ISL_1206298, EPI_ISL_1206494, EPI_ISL_1206371, EPI_ISL_1333861, EPI_ISL_1206334, EPI_ISL_1206363, EPI_ISL_1206445, EPI_ISL_1206483, EPI_ISL_1206478, EPI_ISL_1206376, EPI_ISL_1206419, EPI_ISL_1333845, EPI_ISL_1206450, EPI_ISL_1206333, EPI_ISL_1206474, EPI_ISL_1206340, EPI_ISL_1206479, EPI_ISL_1206435, EPI_ISL_1206455, EPI_ISL_1206405, EPI_ISL_1206447, EPI_ISL_1206322, EPI_ISL_1206358, EPI_ISL_1206422, EPI_ISL_1206432, EPI_ISL_1206355, EPI_ISL_1206341, EPI_ISL_1206409, EPI_ISL_1206412, EPI_ISL_1333862, EPI_ISL_1206476, EPI_ISL_1333867, EPI_ISL_1206370, EPI_ISL_1206303, EPI_ISL_1333850, EPI_ISL_1333875, EPI_ISL_1206456, EPI_ISL_1206420, EPI_ISL_1206454, EPI_ISL_1206398, EPI_ISL_1206448, EPI_ISL_1206458, EPI_ISL_1333878, EPI_ISL_1206345, EPI_ISL_1206329, EPI_ISL_1206482, EPI_ISL_1333876, EPI_ISL_1206381, EPI_ISL_1206319, EPI_ISL_1206350, EPI_ISL_1206344, EPI_ISL_1206314, EPI_ISL_1206348, EPI_ISL_1206452, EPI_ISL_1206463, EPI_ISL_1206484, EPI_ISL_1206459, EPI_ISL_1206467, EPI_ISL_1206382, EPI_ISL_1206342, EPI_ISL_1206391, EPI_ISL_1206501, EPI_ISL_1206444, EPI_ISL_1206440, EPI_ISL_1206354, EPI_ISL_1333853, EPI_ISL_1206477, EPI_ISL_1206496, EPI_ISL_1206441, EPI_ISL_1206361, EPI_ISL_1206349, EPI_ISL_1206389, EPI_ISL_1206386, EPI_ISL_1206468, EPI_ISL_1206300, EPI_ISL_1206437, EPI_ISL_1206462, EPI_ISL_1206317, EPI_ISL_1206399, EPI_ISL_1206486, EPI_ISL_1206485, EPI_ISL_1206302, EPI_ISL_1206320, EPI_ISL_1206497, EPI_ISL_1333857, EPI_ISL_1206380, EPI_ISL_1206489, EPI_ISL_1206495, EPI_ISL_1206299, EPI_ISL_1206429, EPI_ISL_1206297, EPI_ISL_1333865, EPI_ISL_1333854, EPI_ISL_1206292, EPI_ISL_1206426, EPI_ISL_1333840, EPI_ISL_1333880, EPI_ISL_1206384, EPI_ISL_1206366, EPI_ISL_1206500, EPI_ISL_1206390, EPI_ISL_1333863, EPI_ISL_1333869, EPI_ISL_1333871, EPI_ISL_1206407, EPI_ISL_1206469, EPI_ISL_1206423, EPI_ISL_1206312, EPI_ISL_1206306, EPI_ISL_1206369, EPI_ISL_1333851, EPI_ISL_1206377, EPI_ISL_1206351, EPI_ISL_1333848, EPI_ISL_1206499, EPI_ISL_1206402, EPI_ISL_1206488, EPI_ISL_1206367, EPI_ISL_1333874, EPI_ISL_1206335, EPI_ISL_1333866, EPI_ISL_1206434, EPI_ISL_1206378, EPI_ISL_1206374, EPI_ISL_1333870, EPI_ISL_1206383, EPI_ISL_1206364, EPI_ISL_1206421, EPI_ISL_1206466, EPI_ISL_1206451, EPI_ISL_1206417, EPI_ISL_1206309, EPI_ISL_1206461, EPI_ISL_1333852, EPI_ISL_1206401, EPI_ISL_1333844, EPI_ISL_1206393, EPI_ISL_1206316, EPI_ISL_1206403, EPI_ISL_1206449, EPI_ISL_1206343, EPI_ISL_1206430, EPI_ISL_1206311, EPI_ISL_1206431, EPI_ISL_1206397, EPI_ISL_1206346, EPI_ISL_1333872, EPI_ISL_1206373, EPI_ISL_1206296, EPI_ISL_1206352, EPI_ISL_1416186, EPI_ISL_1206439, EPI_ISL_1206465, EPI_ISL_1333849, EPI_ISL_1206464, EPI_ISL_1224638, EPI_ISL_1224650, EPI_ISL_1224525, EPI_ISL_1224619, EPI_ISL_1224696, EPI_ISL_1224663, EPI_ISL_1224675, EPI_ISL_1224528, EPI_ISL_1224518, EPI_ISL_1224564, EPI_ISL_1224569, EPI_ISL_1224511, EPI_ISL_1224671, EPI_ISL_1224611, EPI_ISL_1224630, EPI_ISL_1333780, EPI_ISL_1224557, EPI_ISL_1333796, EPI_ISL_1224576, EPI_ISL_1224527, EPI_ISL_1224597, EPI_ISL_1224656, EPI_ISL_1224669, EPI_ISL_1224594, EPI_ISL_1224614, EPI_ISL_1224700, EPI_ISL_1224642, EPI_ISL_1224639, EPI_ISL_1224585, EPI_ISL_1224670, EPI_ISL_1224705, EPI_ISL_1224626, EPI_ISL_1224604, EPI_ISL_1224608, EPI_ISL_1224537, EPI_ISL_1224517, EPI_ISL_1224567, EPI_ISL_1224542, EPI_ISL_1224686, EPI_ISL_1333800, EPI_ISL_1224682, EPI_ISL_1224536, EPI_ISL_1224582, EPI_ISL_1224677, EPI_ISL_1224676, EPI_ISL_1224578, EPI_ISL_1224629, EPI_ISL_1224646, EPI_ISL_1224555, EPI_ISL_1224664, EPI_ISL_1224552, EPI_ISL_1224615, EPI_ISL_1333791, EPI_ISL_1333779, EPI_ISL_1224605, EPI_ISL_1224621, EPI_ISL_1224580, EPI_ISL_1224661, EPI_ISL_1224520, EPI_ISL_1224617, EPI_ISL_1224513, EPI_ISL_1224685, EPI_ISL_1224628, EPI_ISL_1224649, EPI_ISL_1224595, EPI_ISL_1333774, EPI_ISL_1224598, EPI_ISL_1224613, EPI_ISL_1224573, EPI_ISL_1224695, EPI_ISL_1224633, EPI_ISL_1224706, EPI_ISL_1224572, EPI_ISL_1224501, EPI_ISL_1224603, EPI_ISL_1224565, EPI_ISL_1224562, EPI_ISL_1224503, EPI_ISL_1224631, EPI_ISL_1224545, EPI_ISL_1224609, EPI_ISL_1224704, EPI_ISL_1224658, EPI_ISL_1224570, EPI_ISL_1224534, EPI_ISL_1333784, EPI_ISL_1224673, EPI_ISL_1224635, EPI_ISL_1224574, EPI_ISL_1224581, EPI_ISL_1224634, EPI_ISL_1333781, EPI_ISL_1224688, EPI_ISL_1224601, EPI_ISL_1224514, EPI_ISL_1224579, EPI_ISL_1224692, EPI_ISL_1224616, EPI_ISL_1224667, EPI_ISL_1224622, EPI_ISL_1224563, EPI_ISL_1224655, EPI_ISL_1333794, EPI_ISL_1224533, EPI_ISL_1224668, EPI_ISL_1224510, EPI_ISL_1224593, EPI_ISL_1224691, EPI_ISL_1333773, EPI_ISL_1224524, EPI_ISL_1224566, EPI_ISL_1224530, EPI_ISL_1224647, EPI_ISL_1224652, EPI_ISL_1224701, EPI_ISL_1224680, EPI_ISL_1224529, EPI_ISL_1333786, EPI_ISL_1224551, EPI_ISL_1224624, EPI_ISL_1224549, EPI_ISL_1224541, EPI_ISL_1333783, EPI_ISL_1333782, EPI_ISL_1224526, EPI_ISL_1224568, EPI_ISL_1224653, EPI_ISL_1224506, EPI_ISL_1333776, EPI_ISL_1224554, EPI_ISL_1224543, EPI_ISL_1224515, EPI_ISL_1224591, EPI_ISL_1224606, EPI_ISL_1224592, EPI_ISL_1224599, EPI_ISL_1224540, EPI_ISL_1224523, EPI_ISL_1224508, EPI_ISL_1224644, EPI_ISL_1224571, EPI_ISL_1224588, EPI_ISL_1224502, EPI_ISL_1224500, EPI_ISL_1224665, EPI_ISL_1224651, EPI_ISL_1224535, EPI_ISL_1224632, EPI_ISL_1224612, EPI_ISL_1224577, EPI_ISL_1224509, EPI_ISL_1224539, EPI_ISL_1224559, EPI_ISL_1333799, EPI_ISL_1224687, EPI_ISL_1224589, EPI_ISL_1224587, EPI_ISL_1224553, EPI_ISL_1224600, EPI_ISL_1224702, EPI_ISL_1224602, EPI_ISL_1224560, EPI_ISL_1224546, EPI_ISL_1333787, EPI_ISL_1224521, EPI_ISL_1224584, EPI_ISL_1224623, EPI_ISL_1224698, EPI_ISL_1224657, EPI_ISL_1333778, EPI_ISL_1333772, EPI_ISL_1333793, EPI_ISL_1224666, EPI_ISL_1224547, EPI_ISL_1333788, EPI_ISL_1224610, EPI_ISL_1224620, EPI_ISL_1224607, EPI_ISL_1333789, EPI_ISL_1224645, EPI_ISL_1224678, EPI_ISL_1333770, EPI_ISL_1333768, EPI_ISL_1333798, EPI_ISL_1224590, EPI_ISL_1224694, EPI_ISL_1224637, EPI_ISL_1224625, EPI_ISL_1333775, EPI_ISL_1224618, EPI_ISL_1263907, EPI_ISL_1263983, EPI_ISL_1264020, EPI_ISL_1244862, EPI_ISL_1244969, EPI_ISL_1244940, EPI_ISL_1244983, EPI_ISL_1244915, EPI_ISL_1244932, EPI_ISL_1244949, EPI_ISL_1244882, EPI_ISL_1244872, EPI_ISL_1244871, EPI_ISL_1245002, EPI_ISL_1244920, EPI_ISL_1244941, EPI_ISL_1245004, EPI_ISL_1244963, EPI_ISL_1244955, EPI_ISL_1244863, EPI_ISL_1245006, EPI_ISL_1244904, EPI_ISL_1244931, EPI_ISL_1244992, EPI_ISL_1244898, EPI_ISL_1244933, EPI_ISL_1244894, EPI_ISL_1244961, EPI_ISL_1244867, EPI_ISL_1244870, EPI_ISL_1244995, EPI_ISL_1244906, EPI_ISL_1244954, EPI_ISL_1244921, EPI_ISL_1244886, EPI_ISL_1244912, EPI_ISL_1245003, EPI_ISL_1244994, EPI_ISL_1244977, EPI_ISL_1244997, EPI_ISL_1244950, EPI_ISL_1244971, EPI_ISL_1244869, EPI_ISL_1244991, EPI_ISL_1333572, EPI_ISL_1333608, EPI_ISL_1333521, EPI_ISL_1333556, EPI_ISL_1244864, EPI_ISL_1244892, EPI_ISL_1244984, EPI_ISL_1244888, EPI_ISL_1244924, EPI_ISL_1244913, EPI_ISL_1244936, EPI_ISL_1244979, EPI_ISL_1244939, EPI_ISL_1244880, EPI_ISL_1244922, EPI_ISL_1244875, EPI_ISL_1244905, EPI_ISL_1244877, EPI_ISL_1244866, EPI_ISL_1244993, EPI_ISL_1333616, EPI_ISL_1246128, EPI_ISL_1246096, EPI_ISL_1246163, EPI_ISL_1246106, EPI_ISL_1333612, EPI_ISL_1246083, EPI_ISL_1246125, EPI_ISL_1246026, EPI_ISL_1333615, EPI_ISL_1246070, EPI_ISL_1246103, EPI_ISL_1333614, EPI_ISL_1246176, EPI_ISL_1333613, EPI_ISL_1244988, EPI_ISL_1244946, EPI_ISL_1244964, EPI_ISL_1333607, EPI_ISL_1244982, EPI_ISL_1244858, EPI_ISL_1244929, EPI_ISL_1333308, EPI_ISL_1333306, EPI_ISL_1256402, EPI_ISL_1333196, EPI_ISL_1256413, EPI_ISL_1256459, EPI_ISL_1333269, EPI_ISL_1256418, EPI_ISL_1256460, EPI_ISL_1256425, EPI_ISL_1333307, EPI_ISL_1256446, EPI_ISL_1256449, EPI_ISL_1256394, EPI_ISL_1256448, EPI_ISL_1256458, EPI_ISL_1333176, EPI_ISL_1256444, EPI_ISL_1333289, EPI_ISL_1256412, EPI_ISL_1256453, EPI_ISL_1333313, EPI_ISL_1256367, EPI_ISL_1256385, EPI_ISL_1256420, EPI_ISL_1256429, EPI_ISL_1256366, EPI_ISL_1333227, EPI_ISL_1256374, EPI_ISL_1256382, EPI_ISL_1256456, EPI_ISL_1333179, EPI_ISL_1256377, EPI_ISL_1256392, EPI_ISL_1256436, EPI_ISL_1256383, EPI_ISL_1256462, EPI_ISL_1256406, EPI_ISL_1256409, EPI_ISL_1256432, EPI_ISL_1256386, EPI_ISL_1256372, EPI_ISL_1256438, EPI_ISL_1256398, EPI_ISL_1256411, EPI_ISL_1333280, EPI_ISL_1333225, EPI_ISL_1256380, EPI_ISL_1333255, EPI_ISL_1256384, EPI_ISL_1256388, EPI_ISL_1256373, EPI_ISL_1256401, EPI_ISL_1256379, EPI_ISL_1256422, EPI_ISL_1256430, EPI_ISL_1333304, EPI_ISL_1256464, EPI_ISL_1333489, EPI_ISL_1242067, EPI_ISL_1242238, EPI_ISL_1242226, EPI_ISL_1242060, EPI_ISL_1242097, EPI_ISL_1242200, EPI_ISL_1242201, EPI_ISL_1242241, EPI_ISL_1242181, EPI_ISL_1242137, EPI_ISL_1242122, EPI_ISL_1242273, EPI_ISL_1242178, EPI_ISL_1242182, EPI_ISL_1242177, EPI_ISL_1242170, EPI_ISL_1242088, EPI_ISL_1242150, EPI_ISL_1242174, EPI_ISL_1242117, EPI_ISL_1242252, EPI_ISL_1242087, EPI_ISL_1242236, EPI_ISL_1242051, EPI_ISL_1242197, EPI_ISL_1242082, EPI_ISL_1333480, EPI_ISL_1242221, EPI_ISL_1242056, EPI_ISL_1242091, EPI_ISL_1242169, EPI_ISL_1242084, EPI_ISL_1242249, EPI_ISL_1242101, EPI_ISL_1242176, EPI_ISL_1242069, EPI_ISL_1206236, EPI_ISL_1206125, EPI_ISL_1206082, EPI_ISL_1206127, EPI_ISL_1206256, EPI_ISL_1206176, EPI_ISL_1206079, EPI_ISL_1206045, EPI_ISL_1206090, EPI_ISL_1206109, EPI_ISL_1206097, EPI_ISL_1206100, EPI_ISL_1206118, EPI_ISL_1206231, EPI_ISL_1206250, EPI_ISL_1206139, EPI_ISL_1206273, EPI_ISL_1206179, EPI_ISL_1206148, EPI_ISL_1206181, EPI_ISL_1206193, EPI_ISL_1206152, EPI_ISL_1206270, EPI_ISL_1206219, EPI_ISL_1206067, EPI_ISL_1206113, EPI_ISL_1206128, EPI_ISL_1206218, EPI_ISL_1206199, EPI_ISL_1206201, EPI_ISL_1206084, EPI_ISL_1206096, EPI_ISL_1206246, EPI_ISL_1206153, EPI_ISL_1206143, EPI_ISL_1206133, EPI_ISL_1206283, EPI_ISL_1206227, EPI_ISL_1206080, EPI_ISL_1206159, EPI_ISL_1206265, EPI_ISL_1206215, EPI_ISL_1206274, EPI_ISL_1206091, EPI_ISL_1206223, EPI_ISL_1206216, EPI_ISL_1206144, EPI_ISL_1206237, EPI_ISL_1206266, EPI_ISL_1206094, EPI_ISL_1206248, EPI_ISL_1333836, EPI_ISL_1206053, EPI_ISL_1206120, EPI_ISL_1206263, EPI_ISL_1206147, EPI_ISL_1206086, EPI_ISL_1206101, EPI_ISL_1206071, EPI_ISL_1206154, EPI_ISL_1206291, EPI_ISL_1206146, EPI_ISL_1206085, EPI_ISL_1206217, EPI_ISL_1206259, EPI_ISL_1206161, EPI_ISL_1206214, EPI_ISL_1206194, EPI_ISL_1206235, EPI_ISL_1206229, EPI_ISL_1206276, EPI_ISL_1206247, EPI_ISL_1223249, EPI_ISL_1223239, EPI_ISL_1223325, EPI_ISL_1223310, EPI_ISL_1223418, EPI_ISL_1223205, EPI_ISL_1223243, EPI_ISL_1223196, EPI_ISL_1223324, EPI_ISL_1223315, EPI_ISL_1223250, EPI_ISL_1223180, EPI_ISL_1223388, EPI_ISL_1223165, EPI_ISL_1223307, EPI_ISL_1223244, EPI_ISL_1223353, EPI_ISL_1223375, EPI_ISL_1223252, EPI_ISL_1223175, EPI_ISL_1223414, EPI_ISL_1223176, EPI_ISL_1223189, EPI_ISL_1223412, EPI_ISL_1223283, EPI_ISL_1223246, EPI_ISL_1223167, EPI_ISL_1223193, EPI_ISL_1223270, EPI_ISL_1223258, EPI_ISL_1223285, EPI_ISL_1223236, EPI_ISL_1223265, EPI_ISL_1223357, EPI_ISL_1223359, EPI_ISL_1223268, EPI_ISL_1223431, EPI_ISL_1223188, EPI_ISL_1223354, EPI_ISL_1223328, EPI_ISL_1223320, EPI_ISL_1223173, EPI_ISL_1223372, EPI_ISL_1223233, EPI_ISL_1223339, EPI_ISL_1223251, EPI_ISL_1223168, EPI_ISL_1223433, EPI_ISL_1223273, EPI_ISL_1223221, EPI_ISL_1223218, EPI_ISL_1223209, EPI_ISL_1223160, EPI_ISL_1223248, EPI_ISL_1223425, EPI_ISL_1223363, EPI_ISL_1223206, EPI_ISL_1223430, EPI_ISL_1223306, EPI_ISL_1223366, EPI_ISL_1223264, EPI_ISL_1223415, EPI_ISL_1223253, EPI_ISL_1223228, EPI_ISL_1223360, EPI_ISL_1223254, EPI_ISL_1223395, EPI_ISL_1223191, EPI_ISL_1223305, EPI_ISL_1223241, EPI_ISL_1223416, EPI_ISL_1223202, EPI_ISL_1223397, EPI_ISL_1223229, EPI_ISL_1223398, EPI_ISL_1223432, EPI_ISL_1223429, EPI_ISL_1223204, EPI_ISL_1223311, EPI_ISL_1223319, EPI_ISL_1223235, EPI_ISL_1223280, EPI_ISL_1223279, EPI_ISL_1223422, EPI_ISL_1223182, EPI_ISL_1223278, EPI_ISL_1223257, EPI_ISL_1223362, EPI_ISL_1223247, EPI_ISL_1223365, EPI_ISL_1223419, EPI_ISL_1223323, EPI_ISL_1223308, EPI_ISL_1223232, EPI_ISL_1223289, EPI_ISL_1223436, EPI_ISL_1223317, EPI_ISL_1223300, EPI_ISL_1223210, EPI_ISL_1223348, EPI_ISL_1223316, EPI_ISL_1223231, EPI_ISL_1223421, EPI_ISL_1223314, EPI_ISL_1223403, EPI_ISL_1223216, EPI_ISL_1223266, EPI_ISL_1333810, EPI_ISL_1333823, EPI_ISL_1333821, EPI_ISL_1333816, EPI_ISL_1333822, EPI_ISL_1333802, EPI_ISL_1333804, EPI_ISL_1223428, EPI_ISL_1223267, EPI_ISL_1223343, EPI_ISL_1223327, EPI_ISL_1223286, EPI_ISL_1223159, EPI_ISL_1223386, EPI_ISL_1223226, EPI_ISL_1223213, EPI_ISL_1223434, EPI_ISL_1223197, EPI_ISL_1223211, EPI_ISL_1223190, EPI_ISL_1223171, EPI_ISL_1223342, EPI_ISL_1223170, EPI_ISL_1223181, EPI_ISL_1223220, EPI_ISL_1223207, EPI_ISL_1223298, EPI_ISL_1223417, EPI_ISL_1223380, EPI_ISL_1223214, EPI_ISL_1223301, EPI_ISL_1223281, EPI_ISL_1223290, EPI_ISL_1223225, EPI_ISL_1223326, EPI_ISL_1223274, EPI_ISL_1223199, EPI_ISL_1223282, EPI_ISL_1223234, EPI_ISL_1223200, EPI_ISL_1333813, EPI_ISL_1223350, EPI_ISL_1223185, EPI_ISL_1223198, EPI_ISL_1223186, EPI_ISL_1223287, EPI_ISL_1223237, EPI_ISL_1223409, EPI_ISL_1223201, EPI_ISL_1223379, EPI_ISL_1223255, EPI_ISL_1223162, EPI_ISL_1223284, EPI_ISL_1223420, EPI_ISL_1223275, EPI_ISL_1223406, EPI_ISL_1223242, EPI_ISL_1223184, EPI_ISL_1223413, EPI_ISL_1223356, EPI_ISL_1223345, EPI_ISL_1223169, EPI_ISL_1223410, EPI_ISL_1223261, EPI_ISL_1223330, EPI_ISL_1223212, EPI_ISL_1223337, EPI_ISL_1223222, EPI_ISL_1223183, EPI_ISL_1223260, EPI_ISL_1223194, EPI_ISL_1333817, EPI_ISL_1333803, EPI_ISL_1333819, EPI_ISL_1333811, EPI_ISL_1333818, EPI_ISL_1223313, EPI_ISL_1223256, EPI_ISL_1223369, EPI_ISL_1223230, EPI_ISL_1223166, EPI_ISL_1223423, EPI_ISL_1223411, EPI_ISL_1223391, EPI_ISL_1223424, EPI_ISL_1223401, EPI_ISL_1223404, EPI_ISL_1223383, EPI_ISL_1223245, EPI_ISL_1223291, EPI_ISL_1223161, EPI_ISL_1223392, EPI_ISL_1223435, EPI_ISL_1223240, EPI_ISL_1223164, EPI_ISL_1223426, EPI_ISL_1223288, EPI_ISL_1223224, EPI_ISL_1223174, EPI_ISL_1242068, EPI_ISL_1242138, EPI_ISL_1242135, EPI_ISL_1242245, EPI_ISL_1242261, EPI_ISL_1242212, EPI_ISL_1242153, EPI_ISL_1242186, EPI_ISL_1242128, EPI_ISL_1242196, EPI_ISL_1242095, EPI_ISL_1242142, EPI_ISL_1242075, EPI_ISL_1242265, EPI_ISL_1333486, EPI_ISL_1242118, EPI_ISL_1242183, EPI_ISL_1242083, EPI_ISL_1242224, EPI_ISL_1242274, EPI_ISL_1242207, EPI_ISL_1242259, EPI_ISL_1242243, EPI_ISL_1242160, EPI_ISL_1242175, EPI_ISL_1242208, EPI_ISL_1242271, EPI_ISL_1242239, EPI_ISL_1242102, EPI_ISL_1242165, EPI_ISL_1489509, EPI_ISL_1467619, EPI_ISL_1467583, EPI_ISL_1467716, EPI_ISL_1467649, EPI_ISL_1467710, EPI_ISL_1467620, EPI_ISL_1467798, EPI_ISL_1467762, EPI_ISL_1467667, EPI_ISL_1467604, EPI_ISL_1467786, EPI_ISL_1467581, EPI_ISL_1467766, EPI_ISL_1467704, EPI_ISL_1467781, EPI_ISL_1467760, EPI_ISL_1467754, EPI_ISL_1467609, EPI_ISL_1223382, EPI_ISL_1223321, EPI_ISL_1223351, EPI_ISL_1223309, EPI_ISL_1223293, EPI_ISL_1223427, EPI_ISL_1223172, EPI_ISL_1223227, EPI_ISL_1223203, EPI_ISL_1223368, EPI_ISL_1223296, EPI_ISL_1223259, EPI_ISL_1223371, EPI_ISL_1223179, EPI_ISL_1223163, EPI_ISL_1223277, EPI_ISL_1223302, EPI_ISL_1223407, EPI_ISL_1223318, EPI_ISL_1223394, EPI_ISL_1223295, EPI_ISL_1223178, EPI_ISL_1223215, EPI_ISL_1223299, EPI_ISL_1333824, EPI_ISL_1223271, EPI_ISL_1333814, EPI_ISL_1333825, EPI_ISL_1333805, EPI_ISL_1333808, EPI_ISL_1333806, EPI_ISL_1333807, EPI_ISL_1333826, EPI_ISL_1333812, EPI_ISL_1333809, EPI_ISL_1333815, EPI_ISL_1333820, EPI_ISL_1333801, EPI_ISL_1223336, EPI_ISL_1223187, EPI_ISL_1223223, EPI_ISL_1223294, EPI_ISL_1223217, EPI_ISL_1223385, EPI_ISL_1223322, EPI_ISL_1223276, EPI_ISL_1223346, EPI_ISL_1223269, EPI_ISL_1223297, EPI_ISL_1223238, EPI_ISL_1223340, EPI_ISL_1223192, EPI_ISL_1223272, EPI_ISL_1223400, EPI_ISL_1223389, EPI_ISL_1223374, EPI_ISL_1223208, EPI_ISL_1223304, EPI_ISL_1223331, EPI_ISL_1223303, EPI_ISL_1223177, EPI_ISL_1223195, EPI_ISL_1223262, EPI_ISL_1223312, EPI_ISL_1223334, EPI_ISL_1223292, EPI_ISL_1223333, EPI_ISL_1223219, EPI_ISL_1223263, EPI_ISL_1223377, EPI_ISL_1467774, EPI_ISL_1467703, EPI_ISL_1489512, EPI_ISL_1489504, EPI_ISL_1489513, EPI_ISL_1489506, EPI_ISL_1489524, EPI_ISL_1489519, EPI_ISL_1489495, EPI_ISL_1489497, EPI_ISL_1489508, EPI_ISL_1489525, EPI_ISL_1467594, EPI_ISL_1467596, EPI_ISL_1467623, EPI_ISL_1467702, EPI_ISL_1467582, EPI_ISL_1467622, EPI_ISL_1467769, EPI_ISL_1467675, EPI_ISL_1467783, EPI_ISL_1467726, EPI_ISL_1467738, EPI_ISL_1467750, EPI_ISL_1467674, EPI_ISL_1467778, EPI_ISL_1467712, EPI_ISL_1467740, EPI_ISL_1467802, EPI_ISL_1467629, EPI_ISL_1467692, EPI_ISL_1467731, EPI_ISL_1467759, EPI_ISL_1467706, EPI_ISL_1467654, EPI_ISL_1467691, EPI_ISL_1467644, EPI_ISL_1467680, EPI_ISL_1467672, EPI_ISL_1467698, EPI_ISL_1467768, EPI_ISL_1206157, EPI_ISL_1206132, EPI_ISL_1206073, EPI_ISL_1206112, EPI_ISL_1206130, EPI_ISL_1206164, EPI_ISL_1206170, EPI_ISL_1206257, EPI_ISL_1206271, EPI_ISL_1206077, EPI_ISL_1206068, EPI_ISL_1206137, EPI_ISL_1206232, EPI_ISL_1206190, EPI_ISL_1206269, EPI_ISL_1206050, EPI_ISL_1206040, EPI_ISL_1206175, EPI_ISL_1206110, EPI_ISL_1206087, EPI_ISL_1206224, EPI_ISL_1206142, EPI_ISL_1206055, EPI_ISL_1206119, EPI_ISL_1206233, EPI_ISL_1206183, EPI_ISL_1206275, EPI_ISL_1206258, EPI_ISL_1206041, EPI_ISL_1206158, EPI_ISL_1206103, EPI_ISL_1206089, EPI_ISL_1206099, EPI_ISL_1206046, EPI_ISL_1206173, EPI_ISL_1333834, EPI_ISL_1206131, EPI_ISL_1206061, EPI_ISL_1333835, EPI_ISL_1206063, EPI_ISL_1206070, EPI_ISL_1206162, EPI_ISL_1206280, EPI_ISL_1206043, EPI_ISL_1206102, EPI_ISL_1206072, EPI_ISL_1206222, EPI_ISL_1206155, EPI_ISL_1206121, EPI_ISL_1206221, EPI_ISL_1206255, EPI_ISL_1206281, EPI_ISL_1206242, EPI_ISL_1206134, EPI_ISL_1206212, EPI_ISL_1206277, EPI_ISL_1206123, EPI_ISL_1206211, EPI_ISL_1206268, EPI_ISL_1206105, EPI_ISL_1206192, EPI_ISL_1206165, EPI_ISL_1206116, EPI_ISL_1206207, EPI_ISL_1206083, EPI_ISL_1206226, EPI_ISL_1206138, EPI_ISL_1206172, EPI_ISL_1206160, EPI_ISL_1206107, EPI_ISL_1206178, EPI_ISL_1206187, EPI_ISL_1206042, EPI_ISL_1206129, EPI_ISL_1206069, EPI_ISL_1206251, EPI_ISL_1206168, EPI_ISL_1333839, EPI_ISL_1206197, EPI_ISL_1206167, EPI_ISL_1333837, EPI_ISL_1206065, EPI_ISL_1206209, EPI_ISL_1206210, EPI_ISL_1206243, EPI_ISL_1206136, EPI_ISL_1206115, EPI_ISL_1206058, EPI_ISL_1206249, EPI_ISL_1206169, EPI_ISL_1206174, EPI_ISL_1206081, EPI_ISL_1206267, EPI_ISL_1206150, EPI_ISL_1206180, EPI_ISL_1206284, EPI_ISL_1206262, EPI_ISL_1206163, EPI_ISL_1206074, EPI_ISL_1206059, EPI_ISL_1206095, EPI_ISL_1206126, EPI_ISL_1206140, EPI_ISL_1206088, EPI_ISL_1206230, EPI_ISL_1206272, EPI_ISL_1206244, EPI_ISL_1206048, EPI_ISL_1206057, EPI_ISL_1206052, EPI_ISL_1206122, EPI_ISL_1206135, EPI_ISL_1206203, EPI_ISL_1206198, EPI_ISL_1206078, EPI_ISL_1206114, EPI_ISL_1206206, EPI_ISL_1206228, EPI_ISL_1206252, EPI_ISL_1206056, EPI_ISL_1206108, EPI_ISL_1206111, EPI_ISL_1206185, EPI_ISL_1206149, EPI_ISL_1206062, EPI_ISL_1206182, EPI_ISL_1206196, EPI_ISL_1206186, EPI_ISL_1206044, EPI_ISL_1206279, EPI_ISL_1206191, EPI_ISL_1206245, EPI_ISL_1206213, EPI_ISL_1206200, EPI_ISL_1206141, EPI_ISL_1206064, EPI_ISL_1206060, EPI_ISL_1206049, EPI_ISL_1206106, EPI_ISL_1206098, EPI_ISL_1333567, EPI_ISL_1244981, EPI_ISL_1489507, EPI_ISL_1467601, EPI_ISL_1467671, EPI_ISL_1467602, EPI_ISL_1467713, EPI_ISL_1467699, EPI_ISL_1467730, EPI_ISL_1467788, EPI_ISL_1467607, EPI_ISL_1467591, EPI_ISL_1489505, EPI_ISL_1489518, EPI_ISL_1467627, EPI_ISL_1489520, EPI_ISL_1467624, EPI_ISL_1467640, EPI_ISL_1467652, EPI_ISL_1489499, EPI_ISL_1489511, EPI_ISL_1467597, EPI_ISL_1467634, EPI_ISL_1467673, EPI_ISL_1467588, EPI_ISL_1467645, EPI_ISL_1467662, EPI_ISL_1467688, EPI_ISL_1467630, EPI_ISL_1467744, EPI_ISL_1467647, EPI_ISL_1467679, EPI_ISL_1467732, EPI_ISL_1489503, EPI_ISL_1467796, EPI_ISL_1467690, EPI_ISL_1467701, EPI_ISL_1467789, EPI_ISL_1467748, EPI_ISL_1333549, EPI_ISL_1333565, EPI_ISL_1244951, EPI_ISL_1244953, EPI_ISL_1244895, EPI_ISL_1333588, EPI_ISL_1333564, EPI_ISL_1244928, EPI_ISL_1244990, EPI_ISL_1244861, EPI_ISL_1244925, EPI_ISL_1244972, EPI_ISL_1244943, EPI_ISL_1244970, EPI_ISL_1244908, EPI_ISL_1244860, EPI_ISL_1333568, EPI_ISL_1245000, EPI_ISL_1333575, EPI_ISL_1333543, EPI_ISL_1244876, EPI_ISL_1244948, EPI_ISL_1244935, EPI_ISL_1244893, EPI_ISL_1244887, EPI_ISL_1244868, EPI_ISL_1333604, EPI_ISL_1244883, EPI_ISL_1244878, EPI_ISL_1244938, EPI_ISL_1244919, EPI_ISL_1244890, EPI_ISL_1244934, EPI_ISL_1244930, EPI_ISL_1244909, EPI_ISL_1244926, EPI_ISL_1244989, EPI_ISL_1244998, EPI_ISL_1244891, EPI_ISL_1244959, EPI_ISL_1333609, EPI_ISL_1244927, EPI_ISL_1244902, EPI_ISL_1244879, EPI_ISL_1244968, EPI_ISL_1244996, EPI_ISL_1244937, EPI_ISL_1244889, EPI_ISL_1244962, EPI_ISL_1244917, EPI_ISL_1244884, EPI_ISL_1244910, EPI_ISL_1244978, EPI_ISL_1244973, EPI_ISL_1245005, EPI_ISL_1333581, EPI_ISL_1333522, EPI_ISL_1244986, EPI_ISL_1244999, EPI_ISL_1244901, EPI_ISL_1244974, EPI_ISL_1244852, EPI_ISL_1333532, EPI_ISL_1244857, EPI_ISL_1244865, EPI_ISL_1333577, EPI_ISL_1333587, EPI_ISL_1244947, EPI_ISL_1244944, EPI_ISL_1333548, EPI_ISL_1244918, EPI_ISL_1244859, EPI_ISL_1244980, EPI_ISL_1244881, EPI_ISL_1244956, EPI_ISL_1244942, EPI_ISL_1244966, EPI_ISL_1244976, EPI_ISL_1244903, EPI_ISL_1333600, EPI_ISL_1244960, EPI_ISL_1245001, EPI_ISL_1244911, EPI_ISL_1244965, EPI_ISL_1244873, EPI_ISL_1333539, EPI_ISL_1244856, EPI_ISL_1244945, EPI_ISL_1244907, EPI_ISL_1244896, EPI_ISL_1244853, EPI_ISL_1244967, EPI_ISL_1333597, EPI_ISL_1244952, EPI_ISL_1244914, EPI_ISL_1244874, EPI_ISL_1244854, EPI_ISL_1244885, EPI_ISL_1333569, EPI_ISL_1333591, EPI_ISL_1244899, EPI_ISL_1333599, EPI_ISL_1244958, EPI_ISL_1333579, EPI_ISL_1244923, EPI_ISL_1244916, EPI_ISL_1333566, EPI_ISL_1333537, EPI_ISL_1244897, EPI_ISL_1333523, EPI_ISL_1244975, EPI_ISL_1244855, EPI_ISL_1333547, EPI_ISL_1244987, EPI_ISL_1333582, EPI_ISL_1244957, EPI_ISL_1244900, EPI_ISL_1244985, EPI_ISL_1333538, EPI_ISL_1467714, EPI_ISL_1467697, EPI_ISL_1467728, EPI_ISL_1467653, EPI_ISL_1467741, EPI_ISL_1467735, EPI_ISL_1467655, EPI_ISL_1467801, EPI_ISL_1474163, EPI_ISL_1467658, EPI_ISL_1467695, EPI_ISL_1467613, EPI_ISL_1467651, EPI_ISL_1467587, EPI_ISL_1467668, EPI_ISL_1467683, EPI_ISL_1467800, EPI_ISL_1467795, EPI_ISL_1467657, EPI_ISL_1467693, EPI_ISL_1467614, EPI_ISL_1467775, EPI_ISL_1467790, EPI_ISL_1467705, EPI_ISL_1467643, EPI_ISL_1467638, EPI_ISL_1474162, EPI_ISL_1467687, EPI_ISL_1467793, EPI_ISL_1467734, EPI_ISL_1467621, EPI_ISL_1467779, EPI_ISL_1467758, EPI_ISL_1467700, EPI_ISL_1467666, EPI_ISL_1467685, EPI_ISL_1467717, EPI_ISL_1489514, EPI_ISL_1489501, EPI_ISL_1489496, EPI_ISL_1489521, EPI_ISL_1489500, EPI_ISL_1489523, EPI_ISL_1489516, EPI_ISL_1489502, EPI_ISL_1489498, EPI_ISL_1489522, EPI_ISL_1467584, EPI_ISL_1467742, EPI_ISL_1467616, EPI_ISL_1467756, EPI_ISL_1467689, EPI_ISL_1467772, EPI_ISL_1489517, EPI_ISL_1467724, EPI_ISL_1467586, EPI_ISL_1467665, EPI_ISL_1467782, EPI_ISL_1467752, EPI_ISL_1467694, EPI_ISL_1467633, EPI_ISL_1467727, EPI_ISL_1467777, EPI_ISL_1467739, EPI_ISL_1467686, EPI_ISL_1256428, EPI_ISL_1256424, EPI_ISL_1256426, EPI_ISL_1256408, EPI_ISL_1256435, EPI_ISL_1256390, EPI_ISL_1256445, EPI_ISL_1256457, EPI_ISL_1256455, EPI_ISL_1256450, EPI_ISL_1256419, EPI_ISL_1256443, EPI_ISL_1256440, EPI_ISL_1256433, EPI_ISL_1256410, EPI_ISL_1256381, EPI_ISL_1256451, EPI_ISL_1256389, EPI_ISL_1256414, EPI_ISL_1256387, EPI_ISL_1256404, EPI_ISL_1256416, EPI_ISL_1256431, EPI_ISL_1256403, EPI_ISL_1256454, EPI_ISL_1256441, EPI_ISL_1256439, EPI_ISL_1256465, EPI_ISL_1256378, EPI_ISL_1256407, EPI_ISL_1256391, EPI_ISL_1256370, EPI_ISL_1256368, EPI_ISL_1256415, EPI_ISL_1256396, EPI_ISL_1256423, EPI_ISL_1256452, EPI_ISL_1256376, EPI_ISL_1256442, EPI_ISL_1256447, EPI_ISL_1256395, EPI_ISL_1256417, EPI_ISL_1333223, EPI_ISL_1333230, EPI_ISL_1333246, EPI_ISL_1333278, EPI_ISL_1333202, EPI_ISL_1333329, EPI_ISL_1333187, EPI_ISL_1333292, EPI_ISL_1333195, EPI_ISL_1333185, EPI_ISL_1333283, EPI_ISL_1333279, EPI_ISL_1333318, EPI_ISL_1333284, EPI_ISL_1256405, EPI_ISL_1256393, EPI_ISL_1256421, EPI_ISL_1256427, EPI_ISL_1256369, EPI_ISL_1256400, EPI_ISL_1256437, EPI_ISL_1256397, EPI_ISL_1256375, EPI_ISL_1256371, EPI_ISL_1256461, EPI_ISL_1467725, EPI_ISL_1467749, EPI_ISL_1467780, EPI_ISL_1467611, EPI_ISL_1467615, EPI_ISL_1467637, EPI_ISL_1467648, EPI_ISL_1467787, EPI_ISL_1467723, EPI_ISL_1467784, EPI_ISL_1467684, EPI_ISL_1467765, EPI_ISL_1467670, EPI_ISL_1467664, EPI_ISL_1467696, EPI_ISL_1467718, EPI_ISL_1467707, EPI_ISL_1467681, EPI_ISL_1467746, EPI_ISL_1467797, EPI_ISL_1467595, EPI_ISL_1467764, EPI_ISL_1467791, EPI_ISL_1467721, EPI_ISL_1467737, EPI_ISL_1467663, EPI_ISL_1467669, EPI_ISL_1467792, EPI_ISL_1467589, EPI_ISL_1467590, EPI_ISL_1467719, EPI_ISL_1467659, EPI_ISL_1474164, EPI_ISL_1467711, EPI_ISL_1467773, EPI_ISL_1467660, EPI_ISL_1467592, EPI_ISL_1467598, EPI_ISL_1467722, EPI_ISL_1467757, EPI_ISL_1467639, EPI_ISL_1467612, EPI_ISL_1467767, EPI_ISL_1467770, EPI_ISL_1467785, EPI_ISL_1467626, EPI_ISL_1467599, EPI_ISL_1467794, EPI_ISL_1467677, EPI_ISL_1467646, EPI_ISL_1467608, EPI_ISL_1467743, EPI_ISL_1467708, EPI_ISL_1467761, EPI_ISL_1467617, EPI_ISL_1467603, EPI_ISL_1467753, EPI_ISL_1467729, EPI_ISL_1467618, EPI_ISL_1467585, EPI_ISL_1467776, EPI_ISL_1467625, EPI_ISL_1467709, EPI_ISL_1467606, EPI_ISL_1467636, EPI_ISL_1467600, EPI_ISL_1467593, EPI_ISL_1467771, EPI_ISL_1467661, EPI_ISL_1467631, EPI_ISL_1467733, EPI_ISL_1467641, EPI_ISL_1242266, EPI_ISL_1242166, EPI_ISL_1242105, EPI_ISL_1242106, EPI_ISL_1242163, EPI_ISL_1242167, EPI_ISL_1333497, EPI_ISL_1242113, EPI_ISL_1242279, EPI_ISL_1242192, EPI_ISL_1242134, EPI_ISL_1242127, EPI_ISL_1242277, EPI_ISL_1242171, EPI_ISL_1242076, EPI_ISL_1242267, EPI_ISL_1242157, EPI_ISL_1242180, EPI_ISL_1242092, EPI_ISL_1242193, EPI_ISL_1242255, EPI_ISL_1242120, EPI_ISL_1242055, EPI_ISL_1242144, EPI_ISL_1242072, EPI_ISL_1242276, EPI_ISL_1242262, EPI_ISL_1242107, EPI_ISL_1242270, EPI_ISL_1242188, EPI_ISL_1333505, EPI_ISL_1242149, EPI_ISL_1242052, EPI_ISL_1333502, EPI_ISL_1333491, EPI_ISL_1333488, EPI_ISL_1333507, EPI_ISL_1333492, EPI_ISL_1333490, EPI_ISL_1333504, EPI_ISL_1333508, EPI_ISL_1242145, EPI_ISL_1333500, EPI_ISL_1242136, EPI_ISL_1333481, EPI_ISL_1242228, EPI_ISL_1242050, EPI_ISL_1242254, EPI_ISL_1242198, EPI_ISL_1242110, EPI_ISL_1242264, EPI_ISL_1242158, EPI_ISL_1242168, EPI_ISL_1242220, EPI_ISL_1242268, EPI_ISL_1242059, EPI_ISL_1242161, EPI_ISL_1242152, EPI_ISL_1242053, EPI_ISL_1242234, EPI_ISL_1242109, EPI_ISL_1242209, EPI_ISL_1242147, EPI_ISL_1242217, EPI_ISL_1242070, EPI_ISL_1242223, EPI_ISL_1242093, EPI_ISL_1242250, EPI_ISL_1242141, EPI_ISL_1242131, EPI_ISL_1242275, EPI_ISL_1242237, EPI_ISL_1242116, EPI_ISL_1242073, EPI_ISL_1242115, EPI_ISL_1242159, EPI_ISL_1242049, EPI_ISL_1242227, EPI_ISL_1242124, EPI_ISL_1242179, EPI_ISL_1242225, EPI_ISL_1242280, EPI_ISL_1242187, EPI_ISL_1242096, EPI_ISL_1242211, EPI_ISL_1242162, EPI_ISL_1242132, EPI_ISL_1242057, EPI_ISL_1242066, EPI_ISL_1242071, EPI_ISL_1242063, EPI_ISL_1242089, EPI_ISL_1333487, EPI_ISL_1242206, EPI_ISL_1242260, EPI_ISL_1242218, EPI_ISL_1242100, EPI_ISL_1242242, EPI_ISL_1242064, EPI_ISL_1242114, EPI_ISL_1242146, EPI_ISL_1242054, EPI_ISL_1242156, EPI_ISL_1242125, EPI_ISL_1242263, EPI_ISL_1242121, EPI_ISL_1242253, EPI_ISL_1242210, EPI_ISL_1242085, EPI_ISL_1242151, EPI_ISL_1242112, EPI_ISL_1242130, EPI_ISL_1242081, EPI_ISL_1242126, EPI_ISL_1242078, EPI_ISL_1242143, EPI_ISL_1242099, EPI_ISL_1242139, EPI_ISL_1242080, EPI_ISL_1242248, EPI_ISL_1242065, EPI_ISL_1242194, EPI_ISL_1333498, EPI_ISL_1242204, EPI_ISL_1333496, EPI_ISL_1242094, EPI_ISL_1242229, EPI_ISL_1242190, EPI_ISL_1242244, EPI_ISL_1242090, EPI_ISL_1242062, EPI_ISL_1242154, EPI_ISL_1242155, EPI_ISL_1242103, EPI_ISL_1242129, EPI_ISL_1242202, EPI_ISL_1242185, EPI_ISL_1242214, EPI_ISL_1242215, EPI_ISL_1242269, EPI_ISL_1242216, EPI_ISL_1242189, EPI_ISL_1242247, EPI_ISL_1242199, EPI_ISL_1242231, EPI_ISL_1242213, EPI_ISL_1333483, EPI_ISL_1242278, EPI_ISL_1242148, EPI_ISL_1242133, EPI_ISL_1333482, EPI_ISL_1242258, EPI_ISL_1242061, EPI_ISL_1242240, EPI_ISL_1242233, EPI_ISL_1242230, EPI_ISL_1333509, EPI_ISL_1333503, EPI_ISL_1242205, EPI_ISL_1242077, EPI_ISL_1242219, EPI_ISL_1242232, EPI_ISL_1242098, EPI_ISL_1333495, EPI_ISL_1242108, EPI_ISL_1333506, EPI_ISL_1242191, EPI_ISL_1242257, EPI_ISL_1242164, EPI_ISL_1242104, EPI_ISL_1242251, EPI_ISL_1242246, EPI_ISL_1242119, EPI_ISL_1242256, EPI_ISL_1242235, EPI_ISL_1333484, EPI_ISL_1242172, EPI_ISL_1333494, EPI_ISL_1242203, EPI_ISL_1242111, EPI_ISL_1242272, EPI_ISL_1333485, EPI_ISL_1242079, EPI_ISL_1242086, EPI_ISL_1242058, EPI_ISL_1242222, EPI_ISL_1242074, EPI_ISL_1333493, EPI_ISL_1242140, EPI_ISL_1242048, EPI_ISL_1333499, EPI_ISL_1333501, EPI_ISL_1242173, EPI_ISL_1242184, EPI_ISL_1242195, EPI_ISL_1242123, EPI_ISL_1467682, EPI_ISL_1467676, EPI_ISL_1467751, EPI_ISL_1467755, EPI_ISL_1467656, EPI_ISL_1489515, EPI_ISL_1467632, EPI_ISL_1467747, EPI_ISL_1467610, EPI_ISL_1467736, EPI_ISL_1489510, EPI_ISL_1467650, EPI_ISL_1467720, EPI_ISL_1467745, EPI_ISL_1474165, EPI_ISL_1467715, EPI_ISL_1467605, EPI_ISL_1467763, EPI_ISL_1467678, EPI_ISL_1467635, EPI_ISL_1467799, EPI_ISL_1467628, EPI_ISL_1467642, EPI_ISL_1276042, EPI_ISL_1275928, EPI_ISL_1275994, EPI_ISL_1275913, EPI_ISL_1275912, EPI_ISL_1275870, EPI_ISL_1276110, EPI_ISL_1275893, EPI_ISL_1276050, EPI_ISL_1275989, EPI_ISL_1276096, EPI_ISL_1275871, EPI_ISL_1276001, EPI_ISL_1275959, EPI_ISL_1276078, EPI_ISL_1276111, EPI_ISL_1276089, EPI_ISL_1276002, EPI_ISL_1276069, EPI_ISL_1275951, EPI_ISL_1276009, EPI_ISL_1332943, EPI_ISL_1275976, EPI_ISL_1275901, EPI_ISL_1275940, EPI_ISL_1276097, EPI_ISL_1275973, EPI_ISL_1275992, EPI_ISL_1275968, EPI_ISL_1276081, EPI_ISL_1276099, EPI_ISL_1275888, EPI_ISL_1332931, EPI_ISL_1276014, EPI_ISL_1275891, EPI_ISL_1332934, EPI_ISL_1275869, EPI_ISL_1276040, EPI_ISL_1275867, EPI_ISL_1275910, EPI_ISL_1276053, EPI_ISL_1275894, EPI_ISL_1275890, EPI_ISL_1275924, EPI_ISL_1275984, EPI_ISL_1275965, EPI_ISL_1275975, EPI_ISL_1276086, EPI_ISL_1275953, EPI_ISL_1257049, EPI_ISL_1256959, EPI_ISL_1257062, EPI_ISL_1333408, EPI_ISL_1333470, EPI_ISL_1333413, EPI_ISL_1333424, EPI_ISL_1333396, EPI_ISL_1333431, EPI_ISL_1333403, EPI_ISL_1333418, EPI_ISL_1333346, EPI_ISL_1333465, EPI_ISL_1256970, EPI_ISL_1256954, EPI_ISL_1256995, EPI_ISL_1256956, EPI_ISL_1257017, EPI_ISL_1256950, EPI_ISL_1257034, EPI_ISL_1256980, EPI_ISL_1257008, EPI_ISL_1256986, EPI_ISL_1256946, EPI_ISL_1257056, EPI_ISL_1257042, EPI_ISL_1257002, EPI_ISL_1257033, EPI_ISL_1257028, EPI_ISL_1256989, EPI_ISL_1257061, EPI_ISL_1256951, EPI_ISL_1256987, EPI_ISL_1257044, EPI_ISL_1257030, EPI_ISL_1256982, EPI_ISL_1257038, EPI_ISL_1256966, EPI_ISL_1257058, EPI_ISL_1257055, EPI_ISL_1257041, EPI_ISL_1256944, EPI_ISL_1256957, EPI_ISL_1256993, EPI_ISL_1257015, EPI_ISL_1257023, EPI_ISL_1256998, EPI_ISL_1257018, EPI_ISL_1256997, EPI_ISL_1257051, EPI_ISL_1257020, EPI_ISL_1257036, EPI_ISL_1256983, EPI_ISL_1256984, EPI_ISL_1333462, EPI_ISL_1257048, EPI_ISL_1257035, EPI_ISL_1256968, EPI_ISL_1257032, EPI_ISL_1257003, EPI_ISL_1256971, EPI_ISL_1256979, EPI_ISL_1256976, EPI_ISL_1257052, EPI_ISL_1333367, EPI_ISL_1333354, EPI_ISL_1333430, EPI_ISL_1333428, EPI_ISL_1333407, EPI_ISL_1333386, EPI_ISL_1333473, EPI_ISL_1333452, EPI_ISL_1333347, EPI_ISL_1333411, EPI_ISL_1333390, EPI_ISL_1333463, EPI_ISL_1256996, EPI_ISL_1256964, EPI_ISL_1256974, EPI_ISL_1257014, EPI_ISL_1256991, EPI_ISL_1256975, EPI_ISL_1257001, EPI_ISL_1256953, EPI_ISL_1256949, EPI_ISL_1264060, EPI_ISL_1263899, EPI_ISL_1263917, EPI_ISL_1263969, EPI_ISL_1263956, EPI_ISL_1264033, EPI_ISL_1263905, EPI_ISL_1263975, EPI_ISL_1263986, EPI_ISL_1263997, EPI_ISL_1263980, EPI_ISL_1264045, EPI_ISL_1264013, EPI_ISL_1264011, EPI_ISL_1263855, EPI_ISL_1264061, EPI_ISL_1263861, EPI_ISL_1264040, EPI_ISL_1264005, EPI_ISL_1263879, EPI_ISL_1263951, EPI_ISL_1263856, EPI_ISL_1263876, EPI_ISL_1264041, EPI_ISL_1264017, EPI_ISL_1263875, EPI_ISL_1264038, EPI_ISL_1264025, EPI_ISL_1263968, EPI_ISL_1264022, EPI_ISL_1264044, EPI_ISL_1263924, EPI_ISL_1263885, EPI_ISL_1263987, EPI_ISL_1264012, EPI_ISL_1263943, EPI_ISL_1263894, EPI_ISL_1263867, EPI_ISL_1263874, EPI_ISL_1263878, EPI_ISL_1264056, EPI_ISL_1332907, EPI_ISL_1263920, EPI_ISL_1264001, EPI_ISL_1264036, EPI_ISL_1263984, EPI_ISL_1332875, EPI_ISL_1332896, EPI_ISL_1332902, EPI_ISL_1332850, EPI_ISL_1263902, EPI_ISL_1263970, EPI_ISL_1264043, EPI_ISL_1264037, EPI_ISL_1264035, EPI_ISL_1263973, EPI_ISL_1263896, EPI_ISL_1263921, EPI_ISL_1263872, EPI_ISL_1263928, EPI_ISL_1264027, EPI_ISL_1263897, EPI_ISL_1264028, EPI_ISL_1263903, EPI_ISL_1264059, EPI_ISL_1263991, EPI_ISL_1263918, EPI_ISL_1332876, EPI_ISL_1263993, EPI_ISL_1263953, EPI_ISL_1263938, EPI_ISL_1263933, EPI_ISL_1263898, EPI_ISL_1263915, EPI_ISL_1263936, EPI_ISL_1263996, EPI_ISL_1256963, EPI_ISL_1257057, EPI_ISL_1257053, EPI_ISL_1257031, EPI_ISL_1257046, EPI_ISL_1256969, EPI_ISL_1256952, EPI_ISL_1256972, EPI_ISL_1257037, EPI_ISL_1257039, EPI_ISL_1256977, EPI_ISL_1256981, EPI_ISL_1257010, EPI_ISL_1257025, EPI_ISL_1257054, EPI_ISL_1256967, EPI_ISL_1256947, EPI_ISL_1256943, EPI_ISL_1257009, EPI_ISL_1257040, EPI_ISL_1257021, EPI_ISL_1256978, EPI_ISL_1333392, EPI_ISL_1257006, EPI_ISL_1257012, EPI_ISL_1257022, EPI_ISL_1257060, EPI_ISL_1257029, EPI_ISL_1256990, EPI_ISL_1256958, EPI_ISL_1333432, EPI_ISL_1257027, EPI_ISL_1256960, EPI_ISL_1257007, EPI_ISL_1256962, EPI_ISL_1257045, EPI_ISL_1256965, EPI_ISL_1256955, EPI_ISL_1257005, EPI_ISL_1256988, EPI_ISL_1257011, EPI_ISL_1257019, EPI_ISL_1257016, EPI_ISL_1256961, EPI_ISL_1256948, EPI_ISL_1257013, EPI_ISL_1333383, EPI_ISL_1257026, EPI_ISL_1256999, EPI_ISL_1333339, EPI_ISL_1256992, EPI_ISL_1333417, EPI_ISL_1333415, EPI_ISL_1333349, EPI_ISL_1333376, EPI_ISL_1256973, EPI_ISL_1333409, EPI_ISL_1333355, EPI_ISL_1257047, EPI_ISL_1257043, EPI_ISL_1257004, EPI_ISL_1256945, EPI_ISL_1256985, EPI_ISL_1333340, EPI_ISL_1256994, EPI_ISL_1257059, EPI_ISL_1257000, EPI_ISL_1257050, EPI_ISL_1257024, EPI_ISL_1263888, EPI_ISL_1263990, EPI_ISL_1263977, EPI_ISL_1263966, EPI_ISL_1264054, EPI_ISL_1264050, EPI_ISL_1263961, EPI_ISL_1263862, EPI_ISL_1332853, EPI_ISL_1263889, EPI_ISL_1264064, EPI_ISL_1263952, EPI_ISL_1263911, EPI_ISL_1332910, EPI_ISL_1264046, EPI_ISL_1264032, EPI_ISL_1263965, EPI_ISL_1263950, EPI_ISL_1263978, EPI_ISL_1264051, EPI_ISL_1263881, EPI_ISL_1264018, EPI_ISL_1263857, EPI_ISL_1263958, EPI_ISL_1263909, EPI_ISL_1264048, EPI_ISL_1263944, EPI_ISL_1263906, EPI_ISL_1263884, EPI_ISL_1263927, EPI_ISL_1264019, EPI_ISL_1264006, EPI_ISL_1263908, EPI_ISL_1263871, EPI_ISL_1263960, EPI_ISL_1263941, EPI_ISL_1263937, EPI_ISL_1263883, EPI_ISL_1264034, EPI_ISL_1263919, EPI_ISL_1263891, EPI_ISL_1263995, EPI_ISL_1263929, EPI_ISL_1263974, EPI_ISL_1263949, EPI_ISL_1263946, EPI_ISL_1263865, EPI_ISL_1263882, EPI_ISL_1264052, EPI_ISL_1263976, EPI_ISL_1264016, EPI_ISL_1263964, EPI_ISL_1263912, EPI_ISL_1264053, EPI_ISL_1263931, EPI_ISL_1263988, EPI_ISL_1264009, EPI_ISL_1263868, EPI_ISL_1264003, EPI_ISL_1264015, EPI_ISL_1263994, EPI_ISL_1263989, EPI_ISL_1264010, EPI_ISL_1263923, EPI_ISL_1264057, EPI_ISL_1263972, EPI_ISL_1263858, EPI_ISL_1263935, EPI_ISL_1264024, EPI_ISL_1263869, EPI_ISL_1263914, EPI_ISL_1264062, EPI_ISL_1263942, EPI_ISL_1264029, EPI_ISL_1263999, EPI_ISL_1263880, EPI_ISL_1263957, EPI_ISL_1263870, EPI_ISL_1263853, EPI_ISL_1263963, EPI_ISL_1264008, EPI_ISL_1264000, EPI_ISL_1263932, EPI_ISL_1263892, EPI_ISL_1264030, EPI_ISL_1263947, EPI_ISL_1263895, EPI_ISL_1263940, EPI_ISL_1263939, EPI_ISL_1332949, EPI_ISL_1275941, EPI_ISL_1275933, EPI_ISL_1276083, EPI_ISL_1276102, EPI_ISL_1275875, EPI_ISL_1275961, EPI_ISL_1276095, EPI_ISL_1276007, EPI_ISL_1275881, EPI_ISL_1275936, EPI_ISL_1276013, EPI_ISL_1276032, EPI_ISL_1276059, EPI_ISL_1276112, EPI_ISL_1276074, EPI_ISL_1275996, EPI_ISL_1275874, EPI_ISL_1275943, EPI_ISL_1332922, EPI_ISL_1275967, EPI_ISL_1275919, EPI_ISL_1275877, EPI_ISL_1275935, EPI_ISL_1275868, EPI_ISL_1275949, EPI_ISL_1276010, EPI_ISL_1276057, EPI_ISL_1276023, EPI_ISL_1275974, EPI_ISL_1332950, EPI_ISL_1275884, EPI_ISL_1276091, EPI_ISL_1276090, EPI_ISL_1276085, EPI_ISL_1275956, EPI_ISL_1275991, EPI_ISL_1276036, EPI_ISL_1275931, EPI_ISL_1275972, EPI_ISL_1275878, EPI_ISL_1276022, EPI_ISL_1275908, EPI_ISL_1276003, EPI_ISL_1276049, EPI_ISL_1275988, EPI_ISL_1276046, EPI_ISL_1275905, EPI_ISL_1275909, EPI_ISL_1275918, EPI_ISL_1276060, EPI_ISL_1276024, EPI_ISL_1275947, EPI_ISL_1275952, EPI_ISL_1275957, EPI_ISL_1276062, EPI_ISL_1275907, EPI_ISL_1275882, EPI_ISL_1275980, EPI_ISL_1275885, EPI_ISL_1276045, EPI_ISL_1275930, EPI_ISL_1276101, EPI_ISL_1275985, EPI_ISL_1275944, EPI_ISL_1275922, EPI_ISL_1276043, EPI_ISL_1276077, EPI_ISL_1275897, EPI_ISL_1275999, EPI_ISL_1275945, EPI_ISL_1275895, EPI_ISL_1275932, EPI_ISL_1276052, EPI_ISL_1276005, EPI_ISL_1276076, EPI_ISL_1276067, EPI_ISL_1275962, EPI_ISL_1275925, EPI_ISL_1275955, EPI_ISL_1275903, EPI_ISL_1276041, EPI_ISL_1276039, EPI_ISL_1276025, EPI_ISL_1275978, EPI_ISL_1276082, EPI_ISL_1275987, EPI_ISL_1275938, EPI_ISL_1275948, EPI_ISL_1276070, EPI_ISL_1275966, EPI_ISL_1276029, EPI_ISL_1276031, EPI_ISL_1276100, EPI_ISL_1275970, EPI_ISL_1275954, EPI_ISL_1275896, EPI_ISL_1276012, EPI_ISL_1276087, EPI_ISL_1275942, EPI_ISL_1276098, EPI_ISL_1276063, EPI_ISL_1275899, EPI_ISL_1275982, EPI_ISL_1275937, EPI_ISL_1276080, EPI_ISL_1275886, EPI_ISL_1276104, EPI_ISL_1275939, EPI_ISL_1276107, EPI_ISL_1276033, EPI_ISL_1276092, EPI_ISL_1276055, EPI_ISL_1276026, EPI_ISL_1275964, EPI_ISL_1276071, EPI_ISL_1275950, EPI_ISL_1275887, EPI_ISL_1275958, EPI_ISL_1276035, EPI_ISL_1275906, EPI_ISL_1275977, EPI_ISL_1275900, EPI_ISL_1276019, EPI_ISL_1276109, EPI_ISL_1276017, EPI_ISL_1276108, EPI_ISL_1275916, EPI_ISL_1275998, EPI_ISL_1275993, EPI_ISL_1276106, EPI_ISL_1275934, EPI_ISL_1275923, EPI_ISL_1276088, EPI_ISL_1276093, EPI_ISL_1275915, EPI_ISL_1275990, EPI_ISL_1276011, EPI_ISL_1275920, EPI_ISL_1275986, EPI_ISL_1276047, EPI_ISL_1276079, EPI_ISL_1275917, EPI_ISL_1276072, EPI_ISL_1275971, EPI_ISL_1275911, EPI_ISL_1276068, EPI_ISL_1276105, EPI_ISL_1276021, EPI_ISL_1275904, EPI_ISL_1276037, EPI_ISL_1275898, EPI_ISL_1276015, EPI_ISL_1275889, EPI_ISL_1275921, EPI_ISL_1275963, EPI_ISL_1276027, EPI_ISL_1276038, EPI_ISL_1276044, EPI_ISL_1276094, EPI_ISL_1275914, EPI_ISL_1276000, EPI_ISL_1275565, EPI_ISL_1275681, EPI_ISL_1275729, EPI_ISL_1275591, EPI_ISL_1275697, EPI_ISL_1275730, EPI_ISL_1275719, EPI_ISL_1275602, EPI_ISL_1275707, EPI_ISL_1275715, EPI_ISL_1275699, EPI_ISL_1275689, EPI_ISL_1275622, EPI_ISL_1275572, EPI_ISL_1275655, EPI_ISL_1275726, EPI_ISL_1275643, EPI_ISL_1275679, EPI_ISL_1332702, EPI_ISL_1275634, EPI_ISL_1275706, EPI_ISL_1275580, EPI_ISL_1275618, EPI_ISL_1275561, EPI_ISL_1275673, EPI_ISL_1275647, EPI_ISL_1275603, EPI_ISL_1275711, EPI_ISL_1275712, EPI_ISL_1275714, EPI_ISL_1275666, EPI_ISL_1275682, EPI_ISL_1275665, EPI_ISL_1275693, EPI_ISL_1275661, EPI_ISL_1275670, EPI_ISL_1275672, EPI_ISL_1275563, EPI_ISL_1275577, EPI_ISL_1275652, EPI_ISL_1275722, EPI_ISL_1275735, EPI_ISL_1275617, EPI_ISL_1275723, EPI_ISL_1275698, EPI_ISL_1275736, EPI_ISL_1275624, EPI_ISL_1275649, EPI_ISL_1275653, EPI_ISL_1275694, EPI_ISL_1275716, EPI_ISL_1275628, EPI_ISL_1275566, EPI_ISL_1275663, EPI_ISL_1275695, EPI_ISL_1275590, EPI_ISL_1275708, EPI_ISL_1275612, EPI_ISL_1275637, EPI_ISL_1275641, EPI_ISL_1275721, EPI_ISL_1275584, EPI_ISL_1275613, EPI_ISL_1275686, EPI_ISL_1275717, EPI_ISL_1275713, EPI_ISL_1275720, EPI_ISL_1275664, EPI_ISL_1275581, EPI_ISL_1275627, EPI_ISL_1332700, EPI_ISL_1332694, EPI_ISL_1332701, EPI_ISL_1332689, EPI_ISL_1332675, EPI_ISL_1275718, EPI_ISL_1277204, EPI_ISL_1276913, EPI_ISL_1276992, EPI_ISL_1276948, EPI_ISL_1277011, EPI_ISL_1277075, EPI_ISL_1277163, EPI_ISL_1277026, EPI_ISL_1276914, EPI_ISL_1277123, EPI_ISL_1277039, EPI_ISL_1276980, EPI_ISL_1277041, EPI_ISL_1277196, EPI_ISL_1276961, EPI_ISL_1277002, EPI_ISL_1277107, EPI_ISL_1276942, EPI_ISL_1276930, EPI_ISL_1277184, EPI_ISL_1277017, EPI_ISL_1276973, EPI_ISL_1277155, EPI_ISL_1277037, EPI_ISL_1277016, EPI_ISL_1277063, EPI_ISL_1277131, EPI_ISL_1277004, EPI_ISL_1276964, EPI_ISL_1277094, EPI_ISL_1277014, EPI_ISL_1277067, EPI_ISL_1277018, EPI_ISL_1277065, EPI_ISL_1277174, EPI_ISL_1276950, EPI_ISL_1277072, EPI_ISL_1277027, EPI_ISL_1277181, EPI_ISL_1277200, EPI_ISL_1276902, EPI_ISL_1277186, EPI_ISL_1277093, EPI_ISL_1277033, EPI_ISL_1277168, EPI_ISL_1277001, EPI_ISL_1276956, EPI_ISL_1277191, EPI_ISL_1276899, EPI_ISL_1277176, EPI_ISL_1276895, EPI_ISL_1277185, EPI_ISL_1277125, EPI_ISL_1276904, EPI_ISL_1277161, EPI_ISL_1276935, EPI_ISL_1277036, EPI_ISL_1276906, EPI_ISL_1276919, EPI_ISL_1276892, EPI_ISL_1276909, EPI_ISL_1277202, EPI_ISL_1277146, EPI_ISL_1276944, EPI_ISL_1276905, EPI_ISL_1277120, EPI_ISL_1277147, EPI_ISL_1277150, EPI_ISL_1275645, EPI_ISL_1275598, EPI_ISL_1275683, EPI_ISL_1275594, EPI_ISL_1275739, EPI_ISL_1275560, EPI_ISL_1275576, EPI_ISL_1275623, EPI_ISL_1275710, EPI_ISL_1275596, EPI_ISL_1275668, EPI_ISL_1275615, EPI_ISL_1275669, EPI_ISL_1275609, EPI_ISL_1275592, EPI_ISL_1275620, EPI_ISL_1275588, EPI_ISL_1275847, EPI_ISL_1275828, EPI_ISL_1275835, EPI_ISL_1275780, EPI_ISL_1275818, EPI_ISL_1275761, EPI_ISL_1275797, EPI_ISL_1275846, EPI_ISL_1275778, EPI_ISL_1275863, EPI_ISL_1275860, EPI_ISL_1275799, EPI_ISL_1275816, EPI_ISL_1275857, EPI_ISL_1275829, EPI_ISL_1277050, EPI_ISL_1277087, EPI_ISL_1277178, EPI_ISL_1276995, EPI_ISL_1276965, EPI_ISL_1277156, EPI_ISL_1277136, EPI_ISL_1276920, EPI_ISL_1332834, EPI_ISL_1276923, EPI_ISL_1275892, EPI_ISL_1276058, EPI_ISL_1276004, EPI_ISL_1275946, EPI_ISL_1275883, EPI_ISL_1275872, EPI_ISL_1276016, EPI_ISL_1275876, EPI_ISL_1276028, EPI_ISL_1276018, EPI_ISL_1332919, EPI_ISL_1276006, EPI_ISL_1332926, EPI_ISL_1276054, EPI_ISL_1275929, EPI_ISL_1332932, EPI_ISL_1332930, EPI_ISL_1276073, EPI_ISL_1275927, EPI_ISL_1332927, EPI_ISL_1276030, EPI_ISL_1332952, EPI_ISL_1276061, EPI_ISL_1276020, EPI_ISL_1332936, EPI_ISL_1276034, EPI_ISL_1276075, EPI_ISL_1275979, EPI_ISL_1332944, EPI_ISL_1332920, EPI_ISL_1275926, EPI_ISL_1332928, EPI_ISL_1332933, EPI_ISL_1276065, EPI_ISL_1275997, EPI_ISL_1276066, EPI_ISL_1332929, EPI_ISL_1275995, EPI_ISL_1275983, EPI_ISL_1275960, EPI_ISL_1332938, EPI_ISL_1332831, EPI_ISL_1276921, EPI_ISL_1276960, EPI_ISL_1277110, EPI_ISL_1276984, EPI_ISL_1276937, EPI_ISL_1277079, EPI_ISL_1276952, EPI_ISL_1276959, EPI_ISL_1276987, EPI_ISL_1277061, EPI_ISL_1332832, EPI_ISL_1277024, EPI_ISL_1277145, EPI_ISL_1277059, EPI_ISL_1276979, EPI_ISL_1277038, EPI_ISL_1277056, EPI_ISL_1276922, EPI_ISL_1277113, EPI_ISL_1277069, EPI_ISL_1277054, EPI_ISL_1277162, EPI_ISL_1276962, EPI_ISL_1277010, EPI_ISL_1276954, EPI_ISL_1277019, EPI_ISL_1277101, EPI_ISL_1276947, EPI_ISL_1277046, EPI_ISL_1277169, EPI_ISL_1277177, EPI_ISL_1277042, EPI_ISL_1276963, EPI_ISL_1276978, EPI_ISL_1277203, EPI_ISL_1277149, EPI_ISL_1277060, EPI_ISL_1276966, EPI_ISL_1332836, EPI_ISL_1332835, EPI_ISL_1276945, EPI_ISL_1276897, EPI_ISL_1277135, EPI_ISL_1277160, EPI_ISL_1277057, EPI_ISL_1276957, EPI_ISL_1276970, EPI_ISL_1276903, EPI_ISL_1276931, EPI_ISL_1277183, EPI_ISL_1276901, EPI_ISL_1277086, EPI_ISL_1277043, EPI_ISL_1277175, EPI_ISL_1277173, EPI_ISL_1276982, EPI_ISL_1277003, EPI_ISL_1276912, EPI_ISL_1277099, EPI_ISL_1276926, EPI_ISL_1277044, EPI_ISL_1332837, EPI_ISL_1277180, EPI_ISL_1277105, EPI_ISL_1277058, EPI_ISL_1276986, EPI_ISL_1276928, EPI_ISL_1276943, EPI_ISL_1277102, EPI_ISL_1276991, EPI_ISL_1277134, EPI_ISL_1276967, EPI_ISL_1276940, EPI_ISL_1277048, EPI_ISL_1276951, EPI_ISL_1276932, EPI_ISL_1277076, EPI_ISL_1277053, EPI_ISL_1276911, EPI_ISL_1276934, EPI_ISL_1277055, EPI_ISL_1276977, EPI_ISL_1276968, EPI_ISL_1277073, EPI_ISL_1277083, EPI_ISL_1277158, EPI_ISL_1277009, EPI_ISL_1277190, EPI_ISL_1276929, EPI_ISL_1276936, EPI_ISL_1276976, EPI_ISL_1277051, EPI_ISL_1277192, EPI_ISL_1277021, EPI_ISL_1277005, EPI_ISL_1277118, EPI_ISL_1277114, EPI_ISL_1277047, EPI_ISL_1277164, EPI_ISL_1277089, EPI_ISL_1277062, EPI_ISL_1277137, EPI_ISL_1276910, EPI_ISL_1277117, EPI_ISL_1277078, EPI_ISL_1276955, EPI_ISL_1277166, EPI_ISL_1277031, EPI_ISL_1277198, EPI_ISL_1277013, EPI_ISL_1277096, EPI_ISL_1277201, EPI_ISL_1276893, EPI_ISL_1276907, EPI_ISL_1277022, EPI_ISL_1277081, EPI_ISL_1277015, EPI_ISL_1277071, EPI_ISL_1277108, EPI_ISL_1277045, EPI_ISL_1276983, EPI_ISL_1277008, EPI_ISL_1277104, EPI_ISL_1277182, EPI_ISL_1277126, EPI_ISL_1277052, EPI_ISL_1277085, EPI_ISL_1276941, EPI_ISL_1276933, EPI_ISL_1276953, EPI_ISL_1277109, EPI_ISL_1276997, EPI_ISL_1276898, EPI_ISL_1277140, EPI_ISL_1277030, EPI_ISL_1277159, EPI_ISL_1276988, EPI_ISL_1277124, EPI_ISL_1276998, EPI_ISL_1277091, EPI_ISL_1276908, EPI_ISL_1276975, EPI_ISL_1277143, EPI_ISL_1277034, EPI_ISL_1277077, EPI_ISL_1277103, EPI_ISL_1277141, EPI_ISL_1277106, EPI_ISL_1277142, EPI_ISL_1277195, EPI_ISL_1276938, EPI_ISL_1277170, EPI_ISL_1277121, EPI_ISL_1276927, EPI_ISL_1277194, EPI_ISL_1277148, EPI_ISL_1277028, EPI_ISL_1277189, EPI_ISL_1277097, EPI_ISL_1277066, EPI_ISL_1277111, EPI_ISL_1277154, EPI_ISL_1276985, EPI_ISL_1277023, EPI_ISL_1276981, EPI_ISL_1276989, EPI_ISL_1276994, EPI_ISL_1277100, EPI_ISL_1277172, EPI_ISL_1277133, EPI_ISL_1276924, EPI_ISL_1277049, EPI_ISL_1277129, EPI_ISL_1277187, EPI_ISL_1276915, EPI_ISL_1277068, EPI_ISL_1276894, EPI_ISL_1277064, EPI_ISL_1276958, EPI_ISL_1277127, EPI_ISL_1276917, EPI_ISL_1277188, EPI_ISL_1277144, EPI_ISL_1277165, EPI_ISL_1277179, EPI_ISL_1276993, EPI_ISL_1277193, EPI_ISL_1277035, EPI_ISL_1277157, EPI_ISL_1277032, EPI_ISL_1276971, EPI_ISL_1276946, EPI_ISL_1277080, EPI_ISL_1276916, EPI_ISL_1277167, EPI_ISL_1276939, EPI_ISL_1277199, EPI_ISL_1277020, EPI_ISL_1277074, EPI_ISL_1277138, EPI_ISL_1277084, EPI_ISL_1277025, EPI_ISL_1277088, EPI_ISL_1277197, EPI_ISL_1277153, EPI_ISL_1277116, EPI_ISL_1277007, EPI_ISL_1277090, EPI_ISL_1276896, EPI_ISL_1276969, EPI_ISL_1277040, EPI_ISL_1277095, EPI_ISL_1277082, EPI_ISL_1277112, EPI_ISL_1277012, EPI_ISL_1276900, EPI_ISL_1276918, EPI_ISL_1277070, EPI_ISL_1276974, EPI_ISL_1277092, EPI_ISL_1276990, EPI_ISL_1277152, EPI_ISL_1277171, EPI_ISL_1277119, EPI_ISL_1276972, EPI_ISL_1276999, EPI_ISL_1277122, EPI_ISL_1277132, EPI_ISL_1277128, EPI_ISL_1277000, EPI_ISL_1277139, EPI_ISL_1277151, EPI_ISL_1276949, EPI_ISL_1276925, EPI_ISL_1276996, EPI_ISL_1277006, EPI_ISL_1277029, EPI_ISL_1277115, EPI_ISL_1277130, EPI_ISL_1277098, EPI_ISL_1332692, EPI_ISL_1275630, EPI_ISL_1275642, EPI_ISL_1275638, EPI_ISL_1275635, EPI_ISL_1275659, EPI_ISL_1332659, EPI_ISL_1275640, EPI_ISL_1332663, EPI_ISL_1332693, EPI_ISL_1332657, EPI_ISL_1275657, EPI_ISL_1275678, EPI_ISL_1275582, EPI_ISL_1275625, EPI_ISL_1275619, EPI_ISL_1332673, EPI_ISL_1275734, EPI_ISL_1275725, EPI_ISL_1275702, EPI_ISL_1275680, EPI_ISL_1332686, EPI_ISL_1332697, EPI_ISL_1275573, EPI_ISL_1275651, EPI_ISL_1275705, EPI_ISL_1275677, EPI_ISL_1275650, EPI_ISL_1275599, EPI_ISL_1275605, EPI_ISL_1332669, EPI_ISL_1275688, EPI_ISL_1275575, EPI_ISL_1332666, EPI_ISL_1275644, EPI_ISL_1275658, EPI_ISL_1275732, EPI_ISL_1275671, EPI_ISL_1275727, EPI_ISL_1275696, EPI_ISL_1332665, EPI_ISL_1275639, EPI_ISL_1275737, EPI_ISL_1275626, EPI_ISL_1275610, EPI_ISL_1332695, EPI_ISL_1316137, EPI_ISL_1316192, EPI_ISL_1316113, EPI_ISL_1330047, EPI_ISL_1330057, EPI_ISL_1316195, EPI_ISL_1332656, EPI_ISL_1275733, EPI_ISL_1275690, EPI_ISL_1275631, EPI_ISL_1275674, EPI_ISL_1332684, EPI_ISL_1332672, EPI_ISL_1332668, EPI_ISL_1332661, EPI_ISL_1275567, EPI_ISL_1332658, EPI_ISL_1332681, EPI_ISL_1275704, EPI_ISL_1275579, EPI_ISL_1332667, EPI_ISL_1332662, EPI_ISL_1275586, EPI_ISL_1275621, EPI_ISL_1275616, EPI_ISL_1275654, EPI_ISL_1275724, EPI_ISL_1275583, EPI_ISL_1275662, EPI_ISL_1275606, EPI_ISL_1275595, EPI_ISL_1332688, EPI_ISL_1275701, EPI_ISL_1332671, EPI_ISL_1275571, EPI_ISL_1332699, EPI_ISL_1332655, EPI_ISL_1275629, EPI_ISL_1275728, EPI_ISL_1275587, EPI_ISL_1332664, EPI_ISL_1332703, EPI_ISL_1275604, EPI_ISL_1275589, EPI_ISL_1275646, EPI_ISL_1332678, EPI_ISL_1275692, EPI_ISL_1332687, EPI_ISL_1275648, EPI_ISL_1275607, EPI_ISL_1275614, EPI_ISL_1275601, EPI_ISL_1275611, EPI_ISL_1332680, EPI_ISL_1275570, EPI_ISL_1275597, EPI_ISL_1275687, EPI_ISL_1332677, EPI_ISL_1275636, EPI_ISL_1275608, EPI_ISL_1275569, EPI_ISL_1332685, EPI_ISL_1275731, EPI_ISL_1332679, EPI_ISL_1275667, EPI_ISL_1332690, EPI_ISL_1332682, EPI_ISL_1275632, EPI_ISL_1332660, EPI_ISL_1275564, EPI_ISL_1416184, EPI_ISL_1275574, EPI_ISL_1332683, EPI_ISL_1275703, EPI_ISL_1332674, EPI_ISL_1275676, EPI_ISL_1275738, EPI_ISL_1275660, EPI_ISL_1275633, EPI_ISL_1275568, EPI_ISL_1275685, EPI_ISL_1275740, EPI_ISL_1275600, EPI_ISL_1332670, EPI_ISL_1275585, EPI_ISL_1332676, EPI_ISL_1275691, EPI_ISL_1332696, EPI_ISL_1332698, EPI_ISL_1275684, EPI_ISL_1275578, EPI_ISL_1275562, EPI_ISL_1332691, EPI_ISL_1332704, EPI_ISL_1275593, EPI_ISL_1275709, EPI_ISL_1275700, EPI_ISL_1275656, EPI_ISL_1275821, EPI_ISL_1275746, EPI_ISL_1275810, EPI_ISL_1275832, EPI_ISL_1275756, EPI_ISL_1275754, EPI_ISL_1275800, EPI_ISL_1275776, EPI_ISL_1275777, EPI_ISL_1275803, EPI_ISL_1275806, EPI_ISL_1275742, EPI_ISL_1275772, EPI_ISL_1275824, EPI_ISL_1275836, EPI_ISL_1275775, EPI_ISL_1332793, EPI_ISL_1275804, EPI_ISL_1275774, EPI_ISL_1275833, EPI_ISL_1275811, EPI_ISL_1275759, EPI_ISL_1275755, EPI_ISL_1275819, EPI_ISL_1275790, EPI_ISL_1275801, EPI_ISL_1275849, EPI_ISL_1275745, EPI_ISL_1275845, EPI_ISL_1275826, EPI_ISL_1275850, EPI_ISL_1275838, EPI_ISL_1275814, EPI_ISL_1275766, EPI_ISL_1275744, EPI_ISL_1275817, EPI_ISL_1275839, EPI_ISL_1275865, EPI_ISL_1275837, EPI_ISL_1275851, EPI_ISL_1275741, EPI_ISL_1275793, EPI_ISL_1332720, EPI_ISL_1416185, EPI_ISL_1275782, EPI_ISL_1275786, EPI_ISL_1275784, EPI_ISL_1332715, EPI_ISL_1332809, EPI_ISL_1275815, EPI_ISL_1275827, EPI_ISL_1275794, EPI_ISL_1275795, EPI_ISL_1332808, EPI_ISL_1275822, EPI_ISL_1332721, EPI_ISL_1275743, EPI_ISL_1275747, EPI_ISL_1275770, EPI_ISL_1275831, EPI_ISL_1275859, EPI_ISL_1275779, EPI_ISL_1275862, EPI_ISL_1332734, EPI_ISL_1332739, EPI_ISL_1275808, EPI_ISL_1275792, EPI_ISL_1275748, EPI_ISL_1275762, EPI_ISL_1275856, EPI_ISL_1275812, EPI_ISL_1275864, EPI_ISL_1332740, EPI_ISL_1332717, EPI_ISL_1275852, EPI_ISL_1275753, EPI_ISL_1275843, EPI_ISL_1332772, EPI_ISL_1275768, EPI_ISL_1275752, EPI_ISL_1275853, EPI_ISL_1275789, EPI_ISL_1332712, EPI_ISL_1275861, EPI_ISL_1275783, EPI_ISL_1275760, EPI_ISL_1275866, EPI_ISL_1275830, EPI_ISL_1332790, EPI_ISL_1275785, EPI_ISL_1275758, EPI_ISL_1275855, EPI_ISL_1275764, EPI_ISL_1275813, EPI_ISL_1332758, EPI_ISL_1275771, EPI_ISL_1275788, EPI_ISL_1275820, EPI_ISL_1316210, EPI_ISL_1330069, EPI_ISL_1316221, EPI_ISL_1330034, EPI_ISL_1316194, EPI_ISL_1316121, EPI_ISL_1316112, EPI_ISL_1316180, EPI_ISL_1330000, EPI_ISL_1316218, EPI_ISL_1329995, EPI_ISL_1316231, EPI_ISL_1316128, EPI_ISL_1316200, EPI_ISL_1316136, EPI_ISL_1316216, EPI_ISL_1316203, EPI_ISL_1316147, EPI_ISL_1330096, EPI_ISL_1329994, EPI_ISL_1330051, EPI_ISL_1316229, EPI_ISL_1330102, EPI_ISL_1330029, EPI_ISL_1316202, EPI_ISL_1316205, EPI_ISL_1330023, EPI_ISL_1316215, EPI_ISL_1330011, EPI_ISL_1316120, EPI_ISL_1316106, EPI_ISL_1316179, EPI_ISL_1330078, EPI_ISL_1316190, EPI_ISL_1330085, EPI_ISL_1316199, EPI_ISL_1316176, EPI_ISL_1316158, EPI_ISL_1316116, EPI_ISL_1316149, EPI_ISL_1330075, EPI_ISL_1316198, EPI_ISL_1316168, EPI_ISL_1316225, EPI_ISL_1316132, EPI_ISL_1330013, EPI_ISL_1316191, EPI_ISL_1330092, EPI_ISL_1316193, EPI_ISL_1330097, EPI_ISL_1330059, EPI_ISL_1316223, EPI_ISL_1316161, EPI_ISL_1316226, EPI_ISL_1316175, EPI_ISL_1316157, EPI_ISL_1316110, EPI_ISL_1316170, EPI_ISL_1316114, EPI_ISL_1316224, EPI_ISL_1316213, EPI_ISL_1316097, EPI_ISL_1316186, EPI_ISL_1316182, EPI_ISL_1316108, EPI_ISL_1316141, EPI_ISL_1330080, EPI_ISL_1316171, EPI_ISL_1330021, EPI_ISL_1316230, EPI_ISL_1316111, EPI_ISL_1316160, EPI_ISL_1316105, EPI_ISL_1316138, EPI_ISL_1316142, EPI_ISL_1316151, EPI_ISL_1330054, EPI_ISL_1330041, EPI_ISL_1316117, EPI_ISL_1316172, EPI_ISL_1316201, EPI_ISL_1316134, EPI_ISL_1316177, EPI_ISL_1316178, EPI_ISL_1316183, EPI_ISL_1316118, EPI_ISL_1316165, EPI_ISL_1316126, EPI_ISL_1316096, EPI_ISL_1316222, EPI_ISL_1316107, EPI_ISL_1316163, EPI_ISL_1316208, EPI_ISL_1316219, EPI_ISL_1316148, EPI_ISL_1316209, EPI_ISL_1316173, EPI_ISL_1316228, EPI_ISL_1316135, EPI_ISL_1316211, EPI_ISL_1316102, EPI_ISL_1316119, EPI_ISL_1316115, EPI_ISL_1316212, EPI_ISL_1316166, EPI_ISL_1316156, EPI_ISL_1316095, EPI_ISL_1316143, EPI_ISL_1316220, EPI_ISL_1316159, EPI_ISL_1316153, EPI_ISL_1316100, EPI_ISL_1316164, EPI_ISL_1316188, EPI_ISL_1316187, EPI_ISL_1316154, EPI_ISL_1316124, EPI_ISL_1316174, EPI_ISL_1316139, EPI_ISL_1316140, EPI_ISL_1316214, EPI_ISL_1316181, EPI_ISL_1330095, EPI_ISL_1316103, EPI_ISL_1316109, EPI_ISL_1316207, EPI_ISL_1316130, EPI_ISL_1316217, EPI_ISL_1316162, EPI_ISL_1316099, EPI_ISL_1316196, EPI_ISL_1316167, EPI_ISL_1316013, EPI_ISL_1315996, EPI_ISL_1316014, EPI_ISL_1316007, EPI_ISL_1329374, EPI_ISL_1316003, EPI_ISL_1316000, EPI_ISL_1316006, EPI_ISL_1315999, EPI_ISL_1316018, EPI_ISL_1316009, EPI_ISL_1316011, EPI_ISL_1316008, EPI_ISL_1315995, EPI_ISL_1316101, EPI_ISL_1316144, EPI_ISL_1329992, EPI_ISL_1330067, EPI_ISL_1316169, EPI_ISL_1316122, EPI_ISL_1316145, EPI_ISL_1316227, EPI_ISL_1329997, EPI_ISL_1329983, EPI_ISL_1316152, EPI_ISL_1316189, EPI_ISL_1330030, EPI_ISL_1316129, EPI_ISL_1330094, EPI_ISL_1316127, EPI_ISL_1316184, EPI_ISL_1316146, EPI_ISL_1330046, EPI_ISL_1316206, EPI_ISL_1316185, EPI_ISL_1330100, EPI_ISL_1330008, EPI_ISL_1316131, EPI_ISL_1316150, EPI_ISL_1316133, EPI_ISL_1316204, EPI_ISL_1316125, EPI_ISL_1316098, EPI_ISL_1330081, EPI_ISL_1275750, EPI_ISL_1275807, EPI_ISL_1332711, EPI_ISL_1275809, EPI_ISL_1275841, EPI_ISL_1275751, EPI_ISL_1275765, EPI_ISL_1332709, EPI_ISL_1332765, EPI_ISL_1275844, EPI_ISL_1275787, EPI_ISL_1332781, EPI_ISL_1275854, EPI_ISL_1275781, EPI_ISL_1332807, EPI_ISL_1275757, EPI_ISL_1332767, EPI_ISL_1332727, EPI_ISL_1275791, EPI_ISL_1332722, EPI_ISL_1275767, EPI_ISL_1275805, EPI_ISL_1275842, EPI_ISL_1275798, EPI_ISL_1275848, EPI_ISL_1275763, EPI_ISL_1332770, EPI_ISL_1275825, EPI_ISL_1275769, EPI_ISL_1332707, EPI_ISL_1275858, EPI_ISL_1332719, EPI_ISL_1332764, EPI_ISL_1275840, EPI_ISL_1316016, EPI_ISL_1329360, EPI_ISL_1329206, EPI_ISL_1329343, EPI_ISL_1329259, EPI_ISL_1316019, EPI_ISL_1315997, EPI_ISL_1329257, EPI_ISL_1316021, EPI_ISL_1275823, EPI_ISL_1332746, EPI_ISL_1275802, EPI_ISL_1332725, EPI_ISL_1275834, EPI_ISL_1275773, EPI_ISL_1275796, EPI_ISL_1275749, EPI_ISL_1329227, EPI_ISL_1329203, EPI_ISL_1329278, EPI_ISL_1329231, EPI_ISL_1329262, EPI_ISL_1329311, EPI_ISL_1346373, EPI_ISL_1329292, EPI_ISL_1329277, EPI_ISL_1329213, EPI_ISL_1329332, EPI_ISL_1329260, EPI_ISL_1329358, EPI_ISL_1329313, EPI_ISL_1329368, EPI_ISL_1329061, EPI_ISL_1329106, EPI_ISL_1328903, EPI_ISL_1346368, EPI_ISL_1346363, EPI_ISL_1329179, EPI_ISL_1329196, EPI_ISL_1329092, EPI_ISL_1329026, EPI_ISL_1329169, EPI_ISL_1328932, EPI_ISL_1328942, EPI_ISL_1328904, EPI_ISL_1328985, EPI_ISL_1329157, EPI_ISL_1328974, EPI_ISL_1346367, EPI_ISL_1329182, EPI_ISL_1328992, EPI_ISL_1329053, EPI_ISL_1329127, EPI_ISL_1329171, EPI_ISL_1329083, EPI_ISL_1329133, EPI_ISL_1328907, EPI_ISL_1329105, EPI_ISL_1328997, EPI_ISL_1329043, EPI_ISL_1328964, EPI_ISL_1329176, EPI_ISL_1329166, EPI_ISL_1329042, EPI_ISL_1346361, EPI_ISL_1328945, EPI_ISL_1329087, EPI_ISL_1328911, EPI_ISL_1329155, EPI_ISL_1328959, EPI_ISL_1329056, EPI_ISL_1329002, EPI_ISL_1329010, EPI_ISL_1329110, EPI_ISL_1328968, EPI_ISL_1329059, EPI_ISL_1329039, EPI_ISL_1329040, EPI_ISL_1329114, EPI_ISL_1329103, EPI_ISL_1329029, EPI_ISL_1329079, EPI_ISL_1328940, EPI_ISL_1328990, EPI_ISL_1328931, EPI_ISL_1328944, EPI_ISL_1328914, EPI_ISL_1327406, EPI_ISL_1327279, EPI_ISL_1327295, EPI_ISL_1327402, EPI_ISL_1346315, EPI_ISL_1346312, EPI_ISL_1327449, EPI_ISL_1327272, EPI_ISL_1327422, EPI_ISL_1416182, EPI_ISL_1327354, EPI_ISL_1327424, EPI_ISL_1327377, EPI_ISL_1327297, EPI_ISL_1327243, EPI_ISL_1327425, EPI_ISL_1327436, EPI_ISL_1327352, EPI_ISL_1329009, EPI_ISL_1329057, EPI_ISL_1329003, EPI_ISL_1346362, EPI_ISL_1328936, EPI_ISL_1329167, EPI_ISL_1328957, EPI_ISL_1329051, EPI_ISL_1329027, EPI_ISL_1328935, EPI_ISL_1329067, EPI_ISL_1328970, EPI_ISL_1329180, EPI_ISL_1329289, EPI_ISL_1346375, EPI_ISL_1329345, EPI_ISL_1329256, EPI_ISL_1329370, EPI_ISL_1329371, EPI_ISL_1346377, EPI_ISL_1329309, EPI_ISL_1329204, EPI_ISL_1329346, EPI_ISL_1329365, EPI_ISL_1329330, EPI_ISL_1329296, EPI_ISL_1329283, EPI_ISL_1329366, EPI_ISL_1329322, EPI_ISL_1329356, EPI_ISL_1329255, EPI_ISL_1329315, EPI_ISL_1346376, EPI_ISL_1329208, EPI_ISL_1329367, EPI_ISL_1329351, EPI_ISL_1329222, EPI_ISL_1329202, EPI_ISL_1329317, EPI_ISL_1329301, EPI_ISL_1329253, EPI_ISL_1329221, EPI_ISL_1329219, EPI_ISL_1329304, EPI_ISL_1329248, EPI_ISL_1329249, EPI_ISL_1329237, EPI_ISL_1329335, EPI_ISL_1329376, EPI_ISL_1329377, EPI_ISL_1329275, EPI_ISL_1329331, EPI_ISL_1329239, EPI_ISL_1329293, EPI_ISL_1329359, EPI_ISL_1329353, EPI_ISL_1329349, EPI_ISL_1329216, EPI_ISL_1329306, EPI_ISL_1329211, EPI_ISL_1329326, EPI_ISL_1329355, EPI_ISL_1329254, EPI_ISL_1316022, EPI_ISL_1316004, EPI_ISL_1316005, EPI_ISL_1316010, EPI_ISL_1329233, EPI_ISL_1329294, EPI_ISL_1329337, EPI_ISL_1329373, EPI_ISL_1329225, EPI_ISL_1329280, EPI_ISL_1329273, EPI_ISL_1329235, EPI_ISL_1329308, EPI_ISL_1329267, EPI_ISL_1329240, EPI_ISL_1329334, EPI_ISL_1329340, EPI_ISL_1329321, EPI_ISL_1329300, EPI_ISL_1329226, EPI_ISL_1329381, EPI_ISL_1329271, EPI_ISL_1329325, EPI_ISL_1329375, EPI_ISL_1329333, EPI_ISL_1329243, EPI_ISL_1329362, EPI_ISL_1346374, EPI_ISL_1329250, EPI_ISL_1329218, EPI_ISL_1329212, EPI_ISL_1329209, EPI_ISL_1329261, EPI_ISL_1329352, EPI_ISL_1329228, EPI_ISL_1329238, EPI_ISL_1329263, EPI_ISL_1329290, EPI_ISL_1329265, EPI_ISL_1329307, EPI_ISL_1329247, EPI_ISL_1329284, EPI_ISL_1329285, EPI_ISL_1329270, EPI_ISL_1329369, EPI_ISL_1329341, EPI_ISL_1329305, EPI_ISL_1329279, EPI_ISL_1329364, EPI_ISL_1329298, EPI_ISL_1329379, EPI_ISL_1329348, EPI_ISL_1329314, EPI_ISL_1329276, EPI_ISL_1329361, EPI_ISL_1329217, EPI_ISL_1329328, EPI_ISL_1329246, EPI_ISL_1329344, EPI_ISL_1329264, EPI_ISL_1329357, EPI_ISL_1329272, EPI_ISL_1329205, EPI_ISL_1329299, EPI_ISL_1329347, EPI_ISL_1329288, EPI_ISL_1455647, EPI_ISL_1329329, EPI_ISL_1329295, EPI_ISL_1329251, EPI_ISL_1329339, EPI_ISL_1329210, EPI_ISL_1329234, EPI_ISL_1416183, EPI_ISL_1329316, EPI_ISL_1329223, EPI_ISL_1329236, EPI_ISL_1329241, EPI_ISL_1329312, EPI_ISL_1346372, EPI_ISL_1329363, EPI_ISL_1329378, EPI_ISL_1329258, EPI_ISL_1329244, EPI_ISL_1329327, EPI_ISL_1329242, EPI_ISL_1327357, EPI_ISL_1327415, EPI_ISL_1327418, EPI_ISL_1327441, EPI_ISL_1327362, EPI_ISL_1327410, EPI_ISL_1327273, EPI_ISL_1327316, EPI_ISL_1327310, EPI_ISL_1327292, EPI_ISL_1327327, EPI_ISL_1327432, EPI_ISL_1329281, EPI_ISL_1329215, EPI_ISL_1329354, EPI_ISL_1329320, EPI_ISL_1329232, EPI_ISL_1329303, EPI_ISL_1329201, EPI_ISL_1329230, EPI_ISL_1329324, EPI_ISL_1329297, EPI_ISL_1329282, EPI_ISL_1346370, EPI_ISL_1329350, EPI_ISL_1329268, EPI_ISL_1329318, EPI_ISL_1329214, EPI_ISL_1329302, EPI_ISL_1332564, EPI_ISL_1332643, EPI_ISL_1332625, EPI_ISL_1332567, EPI_ISL_1332588, EPI_ISL_1332596, EPI_ISL_1332610, EPI_ISL_1332605, EPI_ISL_1332571, EPI_ISL_1332559, EPI_ISL_1332616, EPI_ISL_1346478, EPI_ISL_1332641, EPI_ISL_1332640, EPI_ISL_1332614, EPI_ISL_1332576, EPI_ISL_1332560, EPI_ISL_1332592, EPI_ISL_1332639, EPI_ISL_1332600, EPI_ISL_1332621, EPI_ISL_1332598, EPI_ISL_1332622, EPI_ISL_1332611, EPI_ISL_1332604, EPI_ISL_1332602, EPI_ISL_1332561, EPI_ISL_1332607, EPI_ISL_1332645, EPI_ISL_1332648, EPI_ISL_1332566, EPI_ISL_1332589, EPI_ISL_1332594, EPI_ISL_1332612, EPI_ISL_1332613, EPI_ISL_1332626, EPI_ISL_1332618, EPI_ISL_1332637, EPI_ISL_1332555, EPI_ISL_1332642, EPI_ISL_1332573, EPI_ISL_1332556, EPI_ISL_1332636, EPI_ISL_1332623, EPI_ISL_1332586, EPI_ISL_1330522, EPI_ISL_1330358, EPI_ISL_1330459, EPI_ISL_1330598, EPI_ISL_1330608, EPI_ISL_1330606, EPI_ISL_1346409, EPI_ISL_1330554, EPI_ISL_1330557, EPI_ISL_1330415, EPI_ISL_1330361, EPI_ISL_1330375, EPI_ISL_1330321, EPI_ISL_1330373, EPI_ISL_1330372, EPI_ISL_1330435, EPI_ISL_1330447, EPI_ISL_1330319, EPI_ISL_1330349, EPI_ISL_1330411, EPI_ISL_1330331, EPI_ISL_1330549, EPI_ISL_1330569, EPI_ISL_1330558, EPI_ISL_1330305, EPI_ISL_1330454, EPI_ISL_1330342, EPI_ISL_1330320, EPI_ISL_1330330, EPI_ISL_1330504, EPI_ISL_1330568, EPI_ISL_1330383, EPI_ISL_1330496, EPI_ISL_1330298, EPI_ISL_1330582, EPI_ISL_1330540, EPI_ISL_1330311, EPI_ISL_1330461, EPI_ISL_1330404, EPI_ISL_1330573, EPI_ISL_1330390, EPI_ISL_1330352, EPI_ISL_1330428, EPI_ISL_1330593, EPI_ISL_1330518, EPI_ISL_1330452, EPI_ISL_1330498, EPI_ISL_1330472, EPI_ISL_1330410, EPI_ISL_1330425, EPI_ISL_1330514, EPI_ISL_1330592, EPI_ISL_1330367, EPI_ISL_1330487, EPI_ISL_1330412, EPI_ISL_1330551, EPI_ISL_1330312, EPI_ISL_1330301, EPI_ISL_1330432, EPI_ISL_1330335, EPI_ISL_1330534, EPI_ISL_1330469, EPI_ISL_1330488, EPI_ISL_1330380, EPI_ISL_1330309, EPI_ISL_1330426, EPI_ISL_1330343, EPI_ISL_1330370, EPI_ISL_1327246, EPI_ISL_1327383, EPI_ISL_1327347, EPI_ISL_1327421, EPI_ISL_1327364, EPI_ISL_1327404, EPI_ISL_1327427, EPI_ISL_1327353, EPI_ISL_1327260, EPI_ISL_1346319, EPI_ISL_1327355, EPI_ISL_1327339, EPI_ISL_1327270, EPI_ISL_1327381, EPI_ISL_1327429, EPI_ISL_1327309, EPI_ISL_1327419, EPI_ISL_1327394, EPI_ISL_1327286, EPI_ISL_1327320, EPI_ISL_1327365, EPI_ISL_1327312, EPI_ISL_1327368, EPI_ISL_1327268, EPI_ISL_1327348, EPI_ISL_1327446, EPI_ISL_1327274, EPI_ISL_1327389, EPI_ISL_1327361, EPI_ISL_1327311, EPI_ISL_1327289, EPI_ISL_1327336, EPI_ISL_1327305, EPI_ISL_1327343, EPI_ISL_1327423, EPI_ISL_1327351, EPI_ISL_1346316, EPI_ISL_1327386, EPI_ISL_1327412, EPI_ISL_1327302, EPI_ISL_1327416, EPI_ISL_1455646, EPI_ISL_1346313, EPI_ISL_1327398, EPI_ISL_1327442, EPI_ISL_1327338, EPI_ISL_1327269, EPI_ISL_1327255, EPI_ISL_1327264, EPI_ISL_1346311, EPI_ISL_1327252, EPI_ISL_1327324, EPI_ISL_1327303, EPI_ISL_1327360, EPI_ISL_1327253, EPI_ISL_1327396, EPI_ISL_1327287, EPI_ISL_1327384, EPI_ISL_1327331, EPI_ISL_1327306, EPI_ISL_1327349, EPI_ISL_1327376, EPI_ISL_1327249, EPI_ISL_1327291, EPI_ISL_1327328, EPI_ISL_1327399, EPI_ISL_1327363, EPI_ISL_1327373, EPI_ISL_1327397, EPI_ISL_1327400, EPI_ISL_1327341, EPI_ISL_1327367, EPI_ISL_1327321, EPI_ISL_1327378, EPI_ISL_1327247, EPI_ISL_1327256, EPI_ISL_1327325, EPI_ISL_1327267, EPI_ISL_1327337, EPI_ISL_1327426, EPI_ISL_1327262, EPI_ISL_1327443, EPI_ISL_1327366, EPI_ISL_1327405, EPI_ISL_1327369, EPI_ISL_1327420, EPI_ISL_1327375, EPI_ISL_1327350, EPI_ISL_1327437, EPI_ISL_1327251, EPI_ISL_1327284, EPI_ISL_1327438, EPI_ISL_1327370, EPI_ISL_1327329, EPI_ISL_1327296, EPI_ISL_1327259, EPI_ISL_1327359, EPI_ISL_1327374, EPI_ISL_1327414, EPI_ISL_1327334, EPI_ISL_1327294, EPI_ISL_1327439, EPI_ISL_1327607, EPI_ISL_1327620, EPI_ISL_1327579, EPI_ISL_1327694, EPI_ISL_1327453, EPI_ISL_1327664, EPI_ISL_1327565, EPI_ISL_1327639, EPI_ISL_1327638, EPI_ISL_1327675, EPI_ISL_1327477, EPI_ISL_1327619, EPI_ISL_1327460, EPI_ISL_1327499, EPI_ISL_1327635, EPI_ISL_1327564, EPI_ISL_1327671, EPI_ISL_1327636, EPI_ISL_1327597, EPI_ISL_1327581, EPI_ISL_1327528, EPI_ISL_1346326, EPI_ISL_1327624, EPI_ISL_1327481, EPI_ISL_1327673, EPI_ISL_1327591, EPI_ISL_1327572, EPI_ISL_1327476, EPI_ISL_1327658, EPI_ISL_1327684, EPI_ISL_1327492, EPI_ISL_1327630, EPI_ISL_1327606, EPI_ISL_1327656, EPI_ISL_1327687, EPI_ISL_1327534, EPI_ISL_1327558, EPI_ISL_1327679, EPI_ISL_1327682, EPI_ISL_1327590, EPI_ISL_1327502, EPI_ISL_1327576, EPI_ISL_1346309, EPI_ISL_1327390, EPI_ISL_1346318, EPI_ISL_1327385, EPI_ISL_1327326, EPI_ISL_1327358, EPI_ISL_1327319, EPI_ISL_1327322, EPI_ISL_1327280, EPI_ISL_1327409, EPI_ISL_1327257, EPI_ISL_1327407, EPI_ISL_1327379, EPI_ISL_1327313, EPI_ISL_1327254, EPI_ISL_1327298, EPI_ISL_1327318, EPI_ISL_1327342, EPI_ISL_1327307, EPI_ISL_1327300, EPI_ISL_1327288, EPI_ISL_1327428, EPI_ISL_1327242, EPI_ISL_1326985, EPI_ISL_1327100, EPI_ISL_1327202, EPI_ISL_1327088, EPI_ISL_1327087, EPI_ISL_1326988, EPI_ISL_1327205, EPI_ISL_1327037, EPI_ISL_1346305, EPI_ISL_1327162, EPI_ISL_1327228, EPI_ISL_1327276, EPI_ISL_1327250, EPI_ISL_1327411, EPI_ISL_1327417, EPI_ISL_1327440, EPI_ISL_1327271, EPI_ISL_1327245, EPI_ISL_1327413, EPI_ISL_1327344, EPI_ISL_1327345, EPI_ISL_1327317, EPI_ISL_1327263, EPI_ISL_1327332, EPI_ISL_1346310, EPI_ISL_1327444, EPI_ISL_1327387, EPI_ISL_1327333, EPI_ISL_1327315, EPI_ISL_1327299, EPI_ISL_1327266, EPI_ISL_1327330, EPI_ISL_1327578, EPI_ISL_1327662, EPI_ISL_1327510, EPI_ISL_1327520, EPI_ISL_1346328, EPI_ISL_1327548, EPI_ISL_1327696, EPI_ISL_1327555, EPI_ISL_1327609, EPI_ISL_1327500, EPI_ISL_1327575, EPI_ISL_1327654, EPI_ISL_1327489, EPI_ISL_1327456, EPI_ISL_1327653, EPI_ISL_1327535, EPI_ISL_1327516, EPI_ISL_1327501, EPI_ISL_1327573, EPI_ISL_1327677, EPI_ISL_1327470, EPI_ISL_1327615, EPI_ISL_1327454, EPI_ISL_1327508, EPI_ISL_1327556, EPI_ISL_1327674, EPI_ISL_1327640, EPI_ISL_1327482, EPI_ISL_1327613, EPI_ISL_1327497, EPI_ISL_1327458, EPI_ISL_1327551, EPI_ISL_1327570, EPI_ISL_1327506, EPI_ISL_1327526, EPI_ISL_1327608, EPI_ISL_1327511, EPI_ISL_1346327, EPI_ISL_1327532, EPI_ISL_1327503, EPI_ISL_1327599, EPI_ISL_1327541, EPI_ISL_1346325, EPI_ISL_1327498, EPI_ISL_1327634, EPI_ISL_1327584, EPI_ISL_1327686, EPI_ISL_1327490, EPI_ISL_1327621, EPI_ISL_1327660, EPI_ISL_1327592, EPI_ISL_1327507, EPI_ISL_1327472, EPI_ISL_1327585, EPI_ISL_1327614, EPI_ISL_1327577, EPI_ISL_1346322, EPI_ISL_1327475, EPI_ISL_1327689, EPI_ISL_1327539, EPI_ISL_1327648, EPI_ISL_1327699, EPI_ISL_1327455, EPI_ISL_1327566, EPI_ISL_1327617, EPI_ISL_1327447, EPI_ISL_1327283, EPI_ISL_1327248, EPI_ISL_1327282, EPI_ISL_1327382, EPI_ISL_1327395, EPI_ISL_1327408, EPI_ISL_1327265, EPI_ISL_1327431, EPI_ISL_1327340, EPI_ISL_1327435, EPI_ISL_1327304, EPI_ISL_1327244, EPI_ISL_1327281, EPI_ISL_1327275, EPI_ISL_1327346, EPI_ISL_1327371, EPI_ISL_1327392, EPI_ISL_1327393, EPI_ISL_1346308, EPI_ISL_1327285, EPI_ISL_1327388, EPI_ISL_1327391, EPI_ISL_1327434, EPI_ISL_1327278, EPI_ISL_1327356, EPI_ISL_1327301, EPI_ISL_1327277, EPI_ISL_1327258, EPI_ISL_1327430, EPI_ISL_1327403, EPI_ISL_1327335, EPI_ISL_1346320, EPI_ISL_1327372, EPI_ISL_1346321, EPI_ISL_1327448, EPI_ISL_1327380, EPI_ISL_1327323, EPI_ISL_1327293, EPI_ISL_1327445, EPI_ISL_1346317, EPI_ISL_1327308, EPI_ISL_1327314, EPI_ISL_1327433, EPI_ISL_1327484, EPI_ISL_1327596, EPI_ISL_1327478, EPI_ISL_1327536, EPI_ISL_1327529, EPI_ISL_1346323, EPI_ISL_1327538, EPI_ISL_1327672, EPI_ISL_1327567, EPI_ISL_1327605, EPI_ISL_1327700, EPI_ISL_1327533, EPI_ISL_1327483, EPI_ISL_1327692, EPI_ISL_1327678, EPI_ISL_1327465, EPI_ISL_1327589, EPI_ISL_1327586, EPI_ISL_1327652, EPI_ISL_1327701, EPI_ISL_1327531, EPI_ISL_1327618, EPI_ISL_1327563, EPI_ISL_1327698, EPI_ISL_1327695, EPI_ISL_1327668, EPI_ISL_1327616, EPI_ISL_1327685, EPI_ISL_1327665, EPI_ISL_1327545, EPI_ISL_1327693, EPI_ISL_1327569, EPI_ISL_1327647, EPI_ISL_1327657, EPI_ISL_1327486, EPI_ISL_1327568, EPI_ISL_1327587, EPI_ISL_1327594, EPI_ISL_1327471, EPI_ISL_1327493, EPI_ISL_1327521, EPI_ISL_1346324, EPI_ISL_1327651, EPI_ISL_1327680, EPI_ISL_1327650, EPI_ISL_1327663, EPI_ISL_1327593, EPI_ISL_1327622, EPI_ISL_1327604, EPI_ISL_1327450, EPI_ISL_1327509, EPI_ISL_1327669, EPI_ISL_1327600, EPI_ISL_1327464, EPI_ISL_1327610, EPI_ISL_1327683, EPI_ISL_1327537, EPI_ISL_1327659, EPI_ISL_1327485, EPI_ISL_1327494, EPI_ISL_1327582, EPI_ISL_1327540, EPI_ISL_1327525, EPI_ISL_1327697, EPI_ISL_1327562, EPI_ISL_1327691, EPI_ISL_1327524, EPI_ISL_1327670, EPI_ISL_1327505, EPI_ISL_1327655, EPI_ISL_1327468, EPI_ISL_1327561, EPI_ISL_1327603, EPI_ISL_1327583, EPI_ISL_1327513, EPI_ISL_1327495, EPI_ISL_1327553, EPI_ISL_1327515, EPI_ISL_1327602, EPI_ISL_1327649, EPI_ISL_1327631, EPI_ISL_1327514, EPI_ISL_1327646, EPI_ISL_1327519, EPI_ISL_1327496, EPI_ISL_1327459, EPI_ISL_1327504, EPI_ISL_1327547, EPI_ISL_1328846, EPI_ISL_1328731, EPI_ISL_1328833, EPI_ISL_1328893, EPI_ISL_1346358, EPI_ISL_1328797, EPI_ISL_1328720, EPI_ISL_1328808, EPI_ISL_1328802, EPI_ISL_1328736, EPI_ISL_1328811, EPI_ISL_1328799, EPI_ISL_1328869, EPI_ISL_1328764, EPI_ISL_1328719, EPI_ISL_1328841, EPI_ISL_1328850, EPI_ISL_1328728, EPI_ISL_1328863, EPI_ISL_1328729, EPI_ISL_1328725, EPI_ISL_1328800, EPI_ISL_1328813, EPI_ISL_1328674, EPI_ISL_1328599, EPI_ISL_1328611, EPI_ISL_1328623, EPI_ISL_1328442, EPI_ISL_1328591, EPI_ISL_1346350, EPI_ISL_1328460, EPI_ISL_1327052, EPI_ISL_1327181, EPI_ISL_1327041, EPI_ISL_1327079, EPI_ISL_1326992, EPI_ISL_1327157, EPI_ISL_1327004, EPI_ISL_1327206, EPI_ISL_1327072, EPI_ISL_1327022, EPI_ISL_1346293, EPI_ISL_1327026, EPI_ISL_1327036, EPI_ISL_1327074, EPI_ISL_1327133, EPI_ISL_1327002, EPI_ISL_1327143, EPI_ISL_1326990, EPI_ISL_1327235, EPI_ISL_1326720, EPI_ISL_1326662, EPI_ISL_1326915, EPI_ISL_1346290, EPI_ISL_1326710, EPI_ISL_1326947, EPI_ISL_1326860, EPI_ISL_1326711, EPI_ISL_1326935, EPI_ISL_1326721, EPI_ISL_1326719, EPI_ISL_1326954, EPI_ISL_1326848, EPI_ISL_1326674, EPI_ISL_1326917, EPI_ISL_1326770, EPI_ISL_1326910, EPI_ISL_1326832, EPI_ISL_1326746, EPI_ISL_1326727, EPI_ISL_1326822, EPI_ISL_1326682, EPI_ISL_1326824, EPI_ISL_1326908, EPI_ISL_1326944, EPI_ISL_1326758, EPI_ISL_1326804, EPI_ISL_1326811, EPI_ISL_1326698, EPI_ISL_1326678, EPI_ISL_1326873, EPI_ISL_1326838, EPI_ISL_1326728, EPI_ISL_1326856, EPI_ISL_1326877, EPI_ISL_1326922, EPI_ISL_1326819, EPI_ISL_1326958, EPI_ISL_1326703, EPI_ISL_1326864, EPI_ISL_1326666, EPI_ISL_1326946, EPI_ISL_1326881, EPI_ISL_1326883, EPI_ISL_1326831, EPI_ISL_1326893, EPI_ISL_1346286, EPI_ISL_1326734, EPI_ISL_1326931, EPI_ISL_1326892, EPI_ISL_1326688, EPI_ISL_1326862, EPI_ISL_1416181, EPI_ISL_1326725, EPI_ISL_1326731, EPI_ISL_1346285, EPI_ISL_1326959, EPI_ISL_1326900, EPI_ISL_1326852, EPI_ISL_1326899, EPI_ISL_1326841, EPI_ISL_1326834, EPI_ISL_1326689, EPI_ISL_1326726, EPI_ISL_1326882, EPI_ISL_1326844, EPI_ISL_1326993, EPI_ISL_1327155, EPI_ISL_1327150, EPI_ISL_1327153, EPI_ISL_1327007, EPI_ISL_1327207, EPI_ISL_1327033, EPI_ISL_1327043, EPI_ISL_1327178, EPI_ISL_1327227, EPI_ISL_1327092, EPI_ISL_1327060, EPI_ISL_1327174, EPI_ISL_1327194, EPI_ISL_1327172, EPI_ISL_1327032, EPI_ISL_1327103, EPI_ISL_1327229, EPI_ISL_1327038, EPI_ISL_1327080, EPI_ISL_1327062, EPI_ISL_1327086, EPI_ISL_1327095, EPI_ISL_1327065, EPI_ISL_1327135, EPI_ISL_1327023, EPI_ISL_1327027, EPI_ISL_1327225, EPI_ISL_1327218, EPI_ISL_1327126, EPI_ISL_1346301, EPI_ISL_1327167, EPI_ISL_1327118, EPI_ISL_1327044, EPI_ISL_1327111, EPI_ISL_1327199, EPI_ISL_1327179, EPI_ISL_1327216, EPI_ISL_1327069, EPI_ISL_1327168, EPI_ISL_1327136, EPI_ISL_1327110, EPI_ISL_1327241, EPI_ISL_1326977, EPI_ISL_1327185, EPI_ISL_1327053, EPI_ISL_1327121, EPI_ISL_1326994, EPI_ISL_1327189, EPI_ISL_1329765, EPI_ISL_1329897, EPI_ISL_1329762, EPI_ISL_1329871, EPI_ISL_1329928, EPI_ISL_1329727, EPI_ISL_1329700, EPI_ISL_1346397, EPI_ISL_1329691, EPI_ISL_1329948, EPI_ISL_1329965, EPI_ISL_1329799, EPI_ISL_1329976, EPI_ISL_1329947, EPI_ISL_1329937, EPI_ISL_1329815, EPI_ISL_1329861, EPI_ISL_1329931, EPI_ISL_1329772, EPI_ISL_1329812, EPI_ISL_1329698, EPI_ISL_1346394, EPI_ISL_1329794, EPI_ISL_1329816, EPI_ISL_1329792, EPI_ISL_1329828, EPI_ISL_1329971, EPI_ISL_1329750, EPI_ISL_1329747, EPI_ISL_1329914, EPI_ISL_1329833, EPI_ISL_1329903, EPI_ISL_1329940, EPI_ISL_1329973, EPI_ISL_1329922, EPI_ISL_1344622, EPI_ISL_1344514, EPI_ISL_1344630, EPI_ISL_1365182, EPI_ISL_1365217, EPI_ISL_1365187, EPI_ISL_1365199, EPI_ISL_1344544, EPI_ISL_1376999, EPI_ISL_1377017, EPI_ISL_1377021, EPI_ISL_1377059, EPI_ISL_1377001, EPI_ISL_1377023, EPI_ISL_1377145, EPI_ISL_1377141, EPI_ISL_1377118, EPI_ISL_1376987, EPI_ISL_1377104, EPI_ISL_1377037, EPI_ISL_1365209, EPI_ISL_1365189, EPI_ISL_1365201, EPI_ISL_1344663, EPI_ISL_1344648, EPI_ISL_1365204, EPI_ISL_1344682, EPI_ISL_1344598, EPI_ISL_1365198, EPI_ISL_1344560, EPI_ISL_1344519, EPI_ISL_1344537, EPI_ISL_1377150, EPI_ISL_1377106, EPI_ISL_1377164, EPI_ISL_1376998, EPI_ISL_1377045, EPI_ISL_1377162, EPI_ISL_1377178, EPI_ISL_1377088, EPI_ISL_1377107, EPI_ISL_1377036, EPI_ISL_1377109, EPI_ISL_1377076, EPI_ISL_1377148, EPI_ISL_1377130, EPI_ISL_1455638, EPI_ISL_1377138, EPI_ISL_1365184, EPI_ISL_1344699, EPI_ISL_1344619, EPI_ISL_1344482, EPI_ISL_1365180, EPI_ISL_1344631, EPI_ISL_1344686, EPI_ISL_1344607, EPI_ISL_1344524, EPI_ISL_1344604, EPI_ISL_1344687, EPI_ISL_1344499, EPI_ISL_1365214, EPI_ISL_1344577, EPI_ISL_1365188, EPI_ISL_1344582, EPI_ISL_1365186, EPI_ISL_1365206, EPI_ISL_1344668, EPI_ISL_1365203, EPI_ISL_1344573, EPI_ISL_1365190, EPI_ISL_1344526, EPI_ISL_1344774, EPI_ISL_1344739, EPI_ISL_1344625, EPI_ISL_1344525, EPI_ISL_1344571, EPI_ISL_1344645, EPI_ISL_1344669, EPI_ISL_1344653, EPI_ISL_1344572, EPI_ISL_1344520, EPI_ISL_1344702, EPI_ISL_1344496, EPI_ISL_1344646, EPI_ISL_1344590, EPI_ISL_1344527, EPI_ISL_1344511, EPI_ISL_1344693, EPI_ISL_1344557, EPI_ISL_1344624, EPI_ISL_1344623, EPI_ISL_1344517, EPI_ISL_1344579, EPI_ISL_1344512, EPI_ISL_1344491, EPI_ISL_1344659, EPI_ISL_1344674, EPI_ISL_1344612, EPI_ISL_1344589, EPI_ISL_1344665, EPI_ISL_1344704, EPI_ISL_1344471, EPI_ISL_1344675, EPI_ISL_1376985, EPI_ISL_1376991, EPI_ISL_1377008, EPI_ISL_1377029, EPI_ISL_1377005, EPI_ISL_1377027, EPI_ISL_1377179, EPI_ISL_1455643, EPI_ISL_1377143, EPI_ISL_1377153, EPI_ISL_1377140, EPI_ISL_1377128, EPI_ISL_1377108, EPI_ISL_1377083, EPI_ISL_1455639, EPI_ISL_1377144, EPI_ISL_1377092, EPI_ISL_1377062, EPI_ISL_1377032, EPI_ISL_1376989, EPI_ISL_1377095, EPI_ISL_1377099, EPI_ISL_1377110, EPI_ISL_1377168, EPI_ISL_1377055, EPI_ISL_1377028, EPI_ISL_1376974, EPI_ISL_1377086, EPI_ISL_1377075, EPI_ISL_1377090, EPI_ISL_1376978, EPI_ISL_1376994, EPI_ISL_1377064, EPI_ISL_1377065, EPI_ISL_1377072, EPI_ISL_1376990, EPI_ISL_1377136, EPI_ISL_1377126, EPI_ISL_1377067, EPI_ISL_1376971, EPI_ISL_1377173, EPI_ISL_1377103, EPI_ISL_1377132, EPI_ISL_1377006, EPI_ISL_1377024, EPI_ISL_1455644, EPI_ISL_1377015, EPI_ISL_1377159, EPI_ISL_1376972, EPI_ISL_1455640, EPI_ISL_1377152, EPI_ISL_1377149, EPI_ISL_1377098, EPI_ISL_1377105, EPI_ISL_1377019, EPI_ISL_1377063, EPI_ISL_1377116, EPI_ISL_1377051, EPI_ISL_1377033, EPI_ISL_1377177, EPI_ISL_1377122, EPI_ISL_1377151, EPI_ISL_1377174, EPI_ISL_1377061, EPI_ISL_1377111, EPI_ISL_1377035, EPI_ISL_1377175, EPI_ISL_1377154, EPI_ISL_1377100, EPI_ISL_1377165, EPI_ISL_1377020, EPI_ISL_1376997, EPI_ISL_1377170, EPI_ISL_1377052, EPI_ISL_1377117, EPI_ISL_1377074, EPI_ISL_1376988, EPI_ISL_1377158, EPI_ISL_1377161, EPI_ISL_1376976, EPI_ISL_1377093, EPI_ISL_1377176, EPI_ISL_1377087, EPI_ISL_1376984, EPI_ISL_1377079, EPI_ISL_1377068, EPI_ISL_1377000, EPI_ISL_1377096, EPI_ISL_1376996, EPI_ISL_1376992, EPI_ISL_1377166, EPI_ISL_1377003, EPI_ISL_1377167, EPI_ISL_1376969, EPI_ISL_1377010, EPI_ISL_1377056, EPI_ISL_1377121, EPI_ISL_1377018, EPI_ISL_1377147, EPI_ISL_1377129, EPI_ISL_1377160, EPI_ISL_1376973, EPI_ISL_1377089, EPI_ISL_1377054, EPI_ISL_1455642, EPI_ISL_1377094, EPI_ISL_1377047, EPI_ISL_1377114, EPI_ISL_1376993, EPI_ISL_1455645, EPI_ISL_1377082, EPI_ISL_1377004, EPI_ISL_1377025, EPI_ISL_1377157, EPI_ISL_1377041, EPI_ISL_1377112, EPI_ISL_1377163, EPI_ISL_1377046, EPI_ISL_1377044, EPI_ISL_1377060, EPI_ISL_1377156, EPI_ISL_1376983, EPI_ISL_1377172, EPI_ISL_1377002, EPI_ISL_1377134, EPI_ISL_1455637, EPI_ISL_1377022, EPI_ISL_1377034, EPI_ISL_1377073, EPI_ISL_1376981, EPI_ISL_1377043, EPI_ISL_1377101, EPI_ISL_1377012, EPI_ISL_1377137, EPI_ISL_1377113, EPI_ISL_1377013, EPI_ISL_1377070, EPI_ISL_1377171, EPI_ISL_1376980, EPI_ISL_1377009, EPI_ISL_1377119, EPI_ISL_1377049, EPI_ISL_1377014, EPI_ISL_1377030, EPI_ISL_1377053, EPI_ISL_1455641, EPI_ISL_1376986, EPI_ISL_1377139, EPI_ISL_1377078, EPI_ISL_1377048, EPI_ISL_1377016, EPI_ISL_1376968, EPI_ISL_1377058, EPI_ISL_1377039, EPI_ISL_1377042, EPI_ISL_1377133, EPI_ISL_1376975, EPI_ISL_1377115, EPI_ISL_1377050, EPI_ISL_1377081, EPI_ISL_1377169, EPI_ISL_1376977, EPI_ISL_1377155, EPI_ISL_1376982, EPI_ISL_1376979, EPI_ISL_1377135, EPI_ISL_1377124, EPI_ISL_1377120, EPI_ISL_1376995, EPI_ISL_1377142, EPI_ISL_1377077, EPI_ISL_1377091, EPI_ISL_1377066, EPI_ISL_1377040, EPI_ISL_1377123, EPI_ISL_1377102, EPI_ISL_1377146, EPI_ISL_1376970, EPI_ISL_1377071, EPI_ISL_1377085, EPI_ISL_1377097, EPI_ISL_1377069, EPI_ISL_1377127, EPI_ISL_1377026, EPI_ISL_1377038, EPI_ISL_1377057, EPI_ISL_1377131, EPI_ISL_1377080, EPI_ISL_1377031, EPI_ISL_1377084, EPI_ISL_1376887, EPI_ISL_1376831, EPI_ISL_1376953, EPI_ISL_1376906, EPI_ISL_1376952, EPI_ISL_1376823, EPI_ISL_1376913, EPI_ISL_1376936, EPI_ISL_1376828, EPI_ISL_1376937, EPI_ISL_1376829, EPI_ISL_1376927, EPI_ISL_1376904, EPI_ISL_1376915, EPI_ISL_1376850, EPI_ISL_1376963, EPI_ISL_1376966, EPI_ISL_1376872, EPI_ISL_1376924, EPI_ISL_1376864, EPI_ISL_1376783, EPI_ISL_1376830, EPI_ISL_1376832, EPI_ISL_1376933, EPI_ISL_1376949, EPI_ISL_1376868, EPI_ISL_1376840, EPI_ISL_1374081, EPI_ISL_1374279, EPI_ISL_1374249, EPI_ISL_1374137, EPI_ISL_1374287, EPI_ISL_1374250, EPI_ISL_1374285, EPI_ISL_1374217, EPI_ISL_1374224, EPI_ISL_1374223, EPI_ISL_1455515, EPI_ISL_1374119, EPI_ISL_1374240, EPI_ISL_1374073, EPI_ISL_1374288, EPI_ISL_1374105, EPI_ISL_1374123, EPI_ISL_1374071, EPI_ISL_1374169, EPI_ISL_1374307, EPI_ISL_1374314, EPI_ISL_1374115, EPI_ISL_1374130, EPI_ISL_1374197, EPI_ISL_1374243, EPI_ISL_1374188, EPI_ISL_1374088, EPI_ISL_1374150, EPI_ISL_1374261, EPI_ISL_1374242, EPI_ISL_1374094, EPI_ISL_1374230, EPI_ISL_1374256, EPI_ISL_1374244, EPI_ISL_1374299, EPI_ISL_1374159, EPI_ISL_1455516, EPI_ISL_1374174, EPI_ISL_1374183, EPI_ISL_1455517, EPI_ISL_1416133, EPI_ISL_1374204, EPI_ISL_1374108, EPI_ISL_1374152, EPI_ISL_1374175, EPI_ISL_1374200, EPI_ISL_1374142, EPI_ISL_1374214, EPI_ISL_1342586, EPI_ISL_1342597, EPI_ISL_1342530, EPI_ISL_1342655, EPI_ISL_1342673, EPI_ISL_1342634, EPI_ISL_1342538, EPI_ISL_1342601, EPI_ISL_1342752, EPI_ISL_1342676, EPI_ISL_1342726, EPI_ISL_1342515, EPI_ISL_1342772, EPI_ISL_1342626, EPI_ISL_1342685, EPI_ISL_1342640, EPI_ISL_1342596, EPI_ISL_1342757, EPI_ISL_1342599, EPI_ISL_1342547, EPI_ISL_1342571, EPI_ISL_1342542, EPI_ISL_1342609, EPI_ISL_1342794, EPI_ISL_1342563, EPI_ISL_1342756, EPI_ISL_1342810, EPI_ISL_1342544, EPI_ISL_1342614, EPI_ISL_1342645, EPI_ISL_1342669, EPI_ISL_1455438, EPI_ISL_1455356, EPI_ISL_1455341, EPI_ISL_1455434, EPI_ISL_1455384, EPI_ISL_1455399, EPI_ISL_1455428, EPI_ISL_1455422, EPI_ISL_1455320, EPI_ISL_1455289, EPI_ISL_1455433, EPI_ISL_1455358, EPI_ISL_1455431, EPI_ISL_1455306, EPI_ISL_1455300, EPI_ISL_1455327, EPI_ISL_1455318, EPI_ISL_1455247, EPI_ISL_1455272, EPI_ISL_1455305, EPI_ISL_1455241, EPI_ISL_1455256, EPI_ISL_1415890, EPI_ISL_1415993, EPI_ISL_1415895, EPI_ISL_1416008, EPI_ISL_1416053, EPI_ISL_1415847, EPI_ISL_1416046, EPI_ISL_1415962, EPI_ISL_1416112, EPI_ISL_1416056, EPI_ISL_1410086, EPI_ISL_1410283, EPI_ISL_1410148, EPI_ISL_1410164, EPI_ISL_1410258, EPI_ISL_1410249, EPI_ISL_1410281, EPI_ISL_1410116, EPI_ISL_1410182, EPI_ISL_1410151, EPI_ISL_1410232, EPI_ISL_1410173, EPI_ISL_1410216, EPI_ISL_1410143, EPI_ISL_1410106, EPI_ISL_1410196, EPI_ISL_1410244, EPI_ISL_1410168, EPI_ISL_1454996, EPI_ISL_1410117, EPI_ISL_1410181, EPI_ISL_1410284, EPI_ISL_1410098, EPI_ISL_1410135, EPI_ISL_1410255, EPI_ISL_1410186, EPI_ISL_1410251, EPI_ISL_1410089, EPI_ISL_1410195, EPI_ISL_1410121, EPI_ISL_1410274, EPI_ISL_1410282, EPI_ISL_1410207, EPI_ISL_1410220, EPI_ISL_1410225, EPI_ISL_1410224, EPI_ISL_1410271, EPI_ISL_1410129, EPI_ISL_1410235, EPI_ISL_1410203, EPI_ISL_1410090, EPI_ISL_1410217, EPI_ISL_1410084, EPI_ISL_1410107, EPI_ISL_1410205, EPI_ISL_1410279, EPI_ISL_1410166, EPI_ISL_1410122, EPI_ISL_1410175, EPI_ISL_1410092, EPI_ISL_1410113, EPI_ISL_1410243, EPI_ISL_1410104, EPI_ISL_1410174, EPI_ISL_1410147, EPI_ISL_1410183, EPI_ISL_1410276, EPI_ISL_1410266, EPI_ISL_1410155, EPI_ISL_1410241, EPI_ISL_1410171, EPI_ISL_1410198, EPI_ISL_1410212, EPI_ISL_1410178, EPI_ISL_1410265, EPI_ISL_1410163, EPI_ISL_1410285, EPI_ISL_1410170, EPI_ISL_1410185, EPI_ISL_1410177, EPI_ISL_1410127, EPI_ISL_1410124, EPI_ISL_1410109, EPI_ISL_1410278, EPI_ISL_1410165, EPI_ISL_1410272, EPI_ISL_1410097, EPI_ISL_1410081, EPI_ISL_1410199, EPI_ISL_1410088, EPI_ISL_1410118, EPI_ISL_1410219, EPI_ISL_1410190, EPI_ISL_1410223, EPI_ISL_1410134, EPI_ISL_1410157, EPI_ISL_1410184, EPI_ISL_1410261, EPI_ISL_1410286, EPI_ISL_1410161, EPI_ISL_1410167, EPI_ISL_1410102, EPI_ISL_1410142, EPI_ISL_1410079, EPI_ISL_1410162, EPI_ISL_1410215, EPI_ISL_1410201, EPI_ISL_1410208, EPI_ISL_1410114, EPI_ISL_1410236, EPI_ISL_1410275, EPI_ISL_1410264, EPI_ISL_1410169, EPI_ISL_1410140, EPI_ISL_1410080, EPI_ISL_1454999, EPI_ISL_1410133, EPI_ISL_1410096, EPI_ISL_1410246, EPI_ISL_1410238, EPI_ISL_1410211, EPI_ISL_1410200, EPI_ISL_1410154, EPI_ISL_1410099, EPI_ISL_1410262, EPI_ISL_1410101, EPI_ISL_1410253, EPI_ISL_1454995, EPI_ISL_1410132, EPI_ISL_1410218, EPI_ISL_1410128, EPI_ISL_1410268, EPI_ISL_1410119, EPI_ISL_1410152, EPI_ISL_1410269, EPI_ISL_1410191, EPI_ISL_1410194, EPI_ISL_1410256, EPI_ISL_1454997, EPI_ISL_1410280, EPI_ISL_1454994, EPI_ISL_1410213, EPI_ISL_1410245, EPI_ISL_1410105, EPI_ISL_1410270, EPI_ISL_1410231, EPI_ISL_1410136, EPI_ISL_1410202, EPI_ISL_1410094, EPI_ISL_1410125, EPI_ISL_1410160, EPI_ISL_1410159, EPI_ISL_1410252, EPI_ISL_1410221, EPI_ISL_1410172, EPI_ISL_1410222, EPI_ISL_1410247, EPI_ISL_1455002, EPI_ISL_1410112, EPI_ISL_1410145, EPI_ISL_1410150, EPI_ISL_1410234, EPI_ISL_1410141, EPI_ISL_1410123, EPI_ISL_1455001, EPI_ISL_1410110, EPI_ISL_1410153, EPI_ISL_1410131, EPI_ISL_1410130, EPI_ISL_1410146, EPI_ISL_1410233, EPI_ISL_1410206, EPI_ISL_1410189, EPI_ISL_1410287, EPI_ISL_1410259, EPI_ISL_1410179, EPI_ISL_1410237, EPI_ISL_1410083, EPI_ISL_1410192, EPI_ISL_1410188, EPI_ISL_1410093, EPI_ISL_1410126, EPI_ISL_1410082, EPI_ISL_1410277, EPI_ISL_1410254, EPI_ISL_1410260, EPI_ISL_1410239, EPI_ISL_1410103, EPI_ISL_1410115, EPI_ISL_1410087, EPI_ISL_1410263, EPI_ISL_1410108, EPI_ISL_1410248, EPI_ISL_1410214, EPI_ISL_1410250, EPI_ISL_1410111, EPI_ISL_1410240, EPI_ISL_1410209, EPI_ISL_1410228, EPI_ISL_1410156, EPI_ISL_1410149, EPI_ISL_1410100, EPI_ISL_1410197, EPI_ISL_1410158, EPI_ISL_1410085, EPI_ISL_1410257, EPI_ISL_1410230, EPI_ISL_1410273, EPI_ISL_1410187, EPI_ISL_1410095, EPI_ISL_1410180, EPI_ISL_1410091, EPI_ISL_1410176, EPI_ISL_1410226, EPI_ISL_1410137, EPI_ISL_1410204, EPI_ISL_1410193, EPI_ISL_1410227, EPI_ISL_1410120, EPI_ISL_1410139, EPI_ISL_1410210, EPI_ISL_1410242, EPI_ISL_1409699, EPI_ISL_1409509, EPI_ISL_1409732, EPI_ISL_1409674, EPI_ISL_1409564, EPI_ISL_1409522, EPI_ISL_1409622, EPI_ISL_1409668, EPI_ISL_1409701, EPI_ISL_1409748, EPI_ISL_1409656, EPI_ISL_1409730, EPI_ISL_1409718, EPI_ISL_1409767, EPI_ISL_1409606, EPI_ISL_1409679, EPI_ISL_1409541, EPI_ISL_1409520, EPI_ISL_1409697, EPI_ISL_1409710, EPI_ISL_1409585, EPI_ISL_1409618, EPI_ISL_1409526, EPI_ISL_1409559, EPI_ISL_1409535, EPI_ISL_1409546, EPI_ISL_1409734, EPI_ISL_1409752, EPI_ISL_1454620, EPI_ISL_1409590, EPI_ISL_1409728, EPI_ISL_1409502, EPI_ISL_1409672, EPI_ISL_1409739, EPI_ISL_1409761, EPI_ISL_1454625, EPI_ISL_1412994, EPI_ISL_1412956, EPI_ISL_1413015, EPI_ISL_1413043, EPI_ISL_1413032, EPI_ISL_1413055, EPI_ISL_1412971, EPI_ISL_1412948, EPI_ISL_1412960, EPI_ISL_1413053, EPI_ISL_1412989, EPI_ISL_1412966, EPI_ISL_1412945, EPI_ISL_1413059, EPI_ISL_1413002, EPI_ISL_1412964, EPI_ISL_1412939, EPI_ISL_1412997, EPI_ISL_1413026, EPI_ISL_1412953, EPI_ISL_1413033, EPI_ISL_1413005, EPI_ISL_1413039, EPI_ISL_1412981, EPI_ISL_1413018, EPI_ISL_1413051, EPI_ISL_1412955, EPI_ISL_1412995, EPI_ISL_1413016, EPI_ISL_1412978, EPI_ISL_1413028, EPI_ISL_1413027, EPI_ISL_1413009, EPI_ISL_1412944, EPI_ISL_1413006, EPI_ISL_1412988, EPI_ISL_1413034, EPI_ISL_1412980, EPI_ISL_1412986, EPI_ISL_1409586, EPI_ISL_1409510, EPI_ISL_1409649, EPI_ISL_1409731, EPI_ISL_1409587, EPI_ISL_1409722, EPI_ISL_1409623, EPI_ISL_1409608, EPI_ISL_1409690, EPI_ISL_1409742, EPI_ISL_1409715, EPI_ISL_1409763, EPI_ISL_1409500, EPI_ISL_1409746, EPI_ISL_1409501, EPI_ISL_1409561, EPI_ISL_1409619, EPI_ISL_1409591, EPI_ISL_1409773, EPI_ISL_1409682, EPI_ISL_1409563, EPI_ISL_1409693, EPI_ISL_1409517, EPI_ISL_1409683, EPI_ISL_1409705, EPI_ISL_1409702, EPI_ISL_1409552, EPI_ISL_1413047, EPI_ISL_1412937, EPI_ISL_1413035, EPI_ISL_1413019, EPI_ISL_1412965, EPI_ISL_1413044, EPI_ISL_1413054, EPI_ISL_1412933, EPI_ISL_1412987, EPI_ISL_1413008, EPI_ISL_1412962, EPI_ISL_1412979, EPI_ISL_1413056, EPI_ISL_1412927, EPI_ISL_1413029, EPI_ISL_1412967, EPI_ISL_1412998, EPI_ISL_1413014, EPI_ISL_1413017, EPI_ISL_1413025, EPI_ISL_1412942, EPI_ISL_1413013, EPI_ISL_1413046, EPI_ISL_1413057, EPI_ISL_1412931, EPI_ISL_1412949, EPI_ISL_1413007, EPI_ISL_1413038, EPI_ISL_1412970, EPI_ISL_1412969, EPI_ISL_1412958, EPI_ISL_1454628, EPI_ISL_1409713, EPI_ISL_1409598, EPI_ISL_1409610, EPI_ISL_1409721, EPI_ISL_1409506, EPI_ISL_1409673, EPI_ISL_1409601, EPI_ISL_1409508, EPI_ISL_1409677, EPI_ISL_1409766, EPI_ISL_1409566, EPI_ISL_1409661, EPI_ISL_1409582, EPI_ISL_1409657, EPI_ISL_1409760, EPI_ISL_1409562, EPI_ISL_1409560, EPI_ISL_1409537, EPI_ISL_1409647, EPI_ISL_1409584, EPI_ISL_1409694, EPI_ISL_1409716, EPI_ISL_1409605, EPI_ISL_1409659, EPI_ISL_1409567, EPI_ISL_1409630, EPI_ISL_1409533, EPI_ISL_1409641, EPI_ISL_1409684, EPI_ISL_1409514, EPI_ISL_1409686, EPI_ISL_1409712, EPI_ISL_1409643, EPI_ISL_1409666, EPI_ISL_1409696, EPI_ISL_1409735, EPI_ISL_1409592, EPI_ISL_1409549, EPI_ISL_1454619, EPI_ISL_1409660, EPI_ISL_1409741, EPI_ISL_1409568, EPI_ISL_1454606, EPI_ISL_1454609, EPI_ISL_1454454, EPI_ISL_1454523, EPI_ISL_1454471, EPI_ISL_1454379, EPI_ISL_1454584, EPI_ISL_1454364, EPI_ISL_1454578, EPI_ISL_1454530, EPI_ISL_1454618, EPI_ISL_1454357, EPI_ISL_1454551, EPI_ISL_1454575, EPI_ISL_1454602, EPI_ISL_1454399, EPI_ISL_1454355, EPI_ISL_1454612, EPI_ISL_1454349, EPI_ISL_1454375, EPI_ISL_1454475, EPI_ISL_1454594, EPI_ISL_1454485, EPI_ISL_1454411, EPI_ISL_1454409, EPI_ISL_1454328, EPI_ISL_1454448, EPI_ISL_1454504, EPI_ISL_1454526, EPI_ISL_1454446, EPI_ISL_1454572, EPI_ISL_1454536, EPI_ISL_1454467, EPI_ISL_1454525, EPI_ISL_1454440, EPI_ISL_1454497, EPI_ISL_1454582, EPI_ISL_1454281, EPI_ISL_1454324, EPI_ISL_1454306, EPI_ISL_1454161, EPI_ISL_1454181, EPI_ISL_1454253, EPI_ISL_1454282, EPI_ISL_1454223, EPI_ISL_1454318, EPI_ISL_1454292, EPI_ISL_1454309, EPI_ISL_1454205, EPI_ISL_1454178, EPI_ISL_1454198, EPI_ISL_1454210, EPI_ISL_1454277, EPI_ISL_1454168, EPI_ISL_1454259, EPI_ISL_1454251, EPI_ISL_1454243, EPI_ISL_1454176, EPI_ISL_1454190, EPI_ISL_1454160, EPI_ISL_1454254, EPI_ISL_1454208, EPI_ISL_1454255, EPI_ISL_1454303, EPI_ISL_1454258, EPI_ISL_1454221, EPI_ISL_1454182, EPI_ISL_1409671, EPI_ISL_1409646, EPI_ISL_1409698, EPI_ISL_1409499, EPI_ISL_1409709, EPI_ISL_1409580, EPI_ISL_1409747, EPI_ISL_1409523, EPI_ISL_1454626, EPI_ISL_1409602, EPI_ISL_1409617, EPI_ISL_1409571, EPI_ISL_1409749, EPI_ISL_1409545, EPI_ISL_1409519, EPI_ISL_1409569, EPI_ISL_1454209, EPI_ISL_1454164, EPI_ISL_1454191, EPI_ISL_1454185, EPI_ISL_1454320, EPI_ISL_1454236, EPI_ISL_1454263, EPI_ISL_1454241, EPI_ISL_1454315, EPI_ISL_1454175, EPI_ISL_1454195, EPI_ISL_1454272, EPI_ISL_1454307, EPI_ISL_1454275, EPI_ISL_1409655, EPI_ISL_1409772, EPI_ISL_1411267, EPI_ISL_1411154, EPI_ISL_1411273, EPI_ISL_1411119, EPI_ISL_1411220, EPI_ISL_1411289, EPI_ISL_1411174, EPI_ISL_1411135, EPI_ISL_1411207, EPI_ISL_1412411, EPI_ISL_1412298, EPI_ISL_1412361, EPI_ISL_1412333, EPI_ISL_1412224, EPI_ISL_1412331, EPI_ISL_1412311, EPI_ISL_1412405, EPI_ISL_1412394, EPI_ISL_1412440, EPI_ISL_1412435, EPI_ISL_1412332, EPI_ISL_1412368, EPI_ISL_1412439, EPI_ISL_1412261, EPI_ISL_1412386, EPI_ISL_1412306, EPI_ISL_1412404, EPI_ISL_1412420, EPI_ISL_1412337, EPI_ISL_1412539, EPI_ISL_1412268, EPI_ISL_1412345, EPI_ISL_1412308, EPI_ISL_1412321, EPI_ISL_1412564, EPI_ISL_1412417, EPI_ISL_1412369, EPI_ISL_1412468, EPI_ISL_1412328, EPI_ISL_1412320, EPI_ISL_1484410, EPI_ISL_1484490, EPI_ISL_1484558, EPI_ISL_1484572, EPI_ISL_1484510, EPI_ISL_1484400, EPI_ISL_1484394, EPI_ISL_1484354, EPI_ISL_1484488, EPI_ISL_1484462, EPI_ISL_1484323, EPI_ISL_1484566, EPI_ISL_1484609, EPI_ISL_1484436, EPI_ISL_1484366, EPI_ISL_1484595, EPI_ISL_1484555, EPI_ISL_1484377, EPI_ISL_1484525, EPI_ISL_1484349, EPI_ISL_1484498, EPI_ISL_1484318, EPI_ISL_1506132, EPI_ISL_1484527, EPI_ISL_1484534, EPI_ISL_1484600, EPI_ISL_1484590, EPI_ISL_1484382, EPI_ISL_1484500, EPI_ISL_1484570, EPI_ISL_1484393, EPI_ISL_1484465, EPI_ISL_1484453, EPI_ISL_1484417, EPI_ISL_1484458, EPI_ISL_1484509, EPI_ISL_1454502, EPI_ISL_1454418, EPI_ISL_1454558, EPI_ISL_1454368, EPI_ISL_1454429, EPI_ISL_1454435, EPI_ISL_1454479, EPI_ISL_1454347, EPI_ISL_1454553, EPI_ISL_1454348, EPI_ISL_1454383, EPI_ISL_1454494, EPI_ISL_1454398, EPI_ISL_1454507, EPI_ISL_1454546, EPI_ISL_1454391, EPI_ISL_1454468, EPI_ISL_1454325, EPI_ISL_1454442, EPI_ISL_1454521, EPI_ISL_1454248, EPI_ISL_1454159, EPI_ISL_1454162, EPI_ISL_1454206, EPI_ISL_1454256, EPI_ISL_1454192, EPI_ISL_1454186, EPI_ISL_1454196, EPI_ISL_1454189, EPI_ISL_1454321, EPI_ISL_1454267, EPI_ISL_1454188, EPI_ISL_1454202, EPI_ISL_1454200, EPI_ISL_1454250, EPI_ISL_1454289, EPI_ISL_1454295, EPI_ISL_1454238, EPI_ISL_1454257, EPI_ISL_1454157, EPI_ISL_1454220, EPI_ISL_1454230, EPI_ISL_1454222, EPI_ISL_1454270, EPI_ISL_1454177, EPI_ISL_1454273, EPI_ISL_1454269, EPI_ISL_1454294, EPI_ISL_1454212, EPI_ISL_1454242, EPI_ISL_1454207, EPI_ISL_1454317, EPI_ISL_1454170, EPI_ISL_1454225, EPI_ISL_1454204, EPI_ISL_1454249, EPI_ISL_1454271, EPI_ISL_1454323, EPI_ISL_1454252, EPI_ISL_1454283, EPI_ISL_1454319, EPI_ISL_1454194, EPI_ISL_1454166, EPI_ISL_1454197, EPI_ISL_1454234, EPI_ISL_1454227, EPI_ISL_1454274, EPI_ISL_1454311, EPI_ISL_1454171, EPI_ISL_1454300, EPI_ISL_1454218, EPI_ISL_1454293, EPI_ISL_1454163, EPI_ISL_1454316, EPI_ISL_1454288, EPI_ISL_1454201, EPI_ISL_1454173, EPI_ISL_1484479, EPI_ISL_1484604, EPI_ISL_1484473, EPI_ISL_1506110, EPI_ISL_1484528, EPI_ISL_1506131, EPI_ISL_1506105, EPI_ISL_1484446, EPI_ISL_1484414, EPI_ISL_1506112, EPI_ISL_1484344, EPI_ISL_1484481, EPI_ISL_1411850, EPI_ISL_1411573, EPI_ISL_1484428, EPI_ISL_1484455, EPI_ISL_1484485, EPI_ISL_1484596, EPI_ISL_1484320, EPI_ISL_1484494, EPI_ISL_1484343, EPI_ISL_1484550, EPI_ISL_1484411, EPI_ISL_1484370, EPI_ISL_1484603, EPI_ISL_1484518, EPI_ISL_1484597, EPI_ISL_1484594, EPI_ISL_1484513, EPI_ISL_1484592, EPI_ISL_1484562, EPI_ISL_1484505, EPI_ISL_1484341, EPI_ISL_1484476, EPI_ISL_1484515, EPI_ISL_1484496, EPI_ISL_1484459, EPI_ISL_1484431, EPI_ISL_1484451, EPI_ISL_1484548, EPI_ISL_1484373, EPI_ISL_1484568, EPI_ISL_1484380, EPI_ISL_1484575, EPI_ISL_1484460, EPI_ISL_1484601, EPI_ISL_1484452, EPI_ISL_1484579, EPI_ISL_1484588, EPI_ISL_1484340, EPI_ISL_1484511, EPI_ISL_1484487, EPI_ISL_1484379, EPI_ISL_1484538, EPI_ISL_1484416, EPI_ISL_1484573, EPI_ISL_1484385, EPI_ISL_1484317, EPI_ISL_1484557, EPI_ISL_1484466, EPI_ISL_1484325, EPI_ISL_1484480, EPI_ISL_1484599, EPI_ISL_1484482, EPI_ISL_1484356, EPI_ISL_1484539, EPI_ISL_1484472, EPI_ISL_1484523, EPI_ISL_1484560, EPI_ISL_1484486, EPI_ISL_1484531, EPI_ISL_1484583, EPI_ISL_1484542, EPI_ISL_1484454, EPI_ISL_1484552, EPI_ISL_1484598, EPI_ISL_1484547, EPI_ISL_1484426, EPI_ISL_1484517, EPI_ISL_1484483, EPI_ISL_1484532, EPI_ISL_1506133, EPI_ISL_1484582, EPI_ISL_1506106, EPI_ISL_1506109, EPI_ISL_1484369, EPI_ISL_1506108, EPI_ISL_1506128, EPI_ISL_1506129, EPI_ISL_1484587, EPI_ISL_1484501, EPI_ISL_1506130, EPI_ISL_1451457, EPI_ISL_1451311, EPI_ISL_1451442, EPI_ISL_1468404, EPI_ISL_1451232, EPI_ISL_1451329, EPI_ISL_1451415, EPI_ISL_1451249, EPI_ISL_1451199, EPI_ISL_1451191, EPI_ISL_1451158, EPI_ISL_1451214, EPI_ISL_1451315, EPI_ISL_1451261, EPI_ISL_1451294, EPI_ISL_1451287, EPI_ISL_1451224, EPI_ISL_1451386, EPI_ISL_1451239, EPI_ISL_1451409, EPI_ISL_1451160, EPI_ISL_1451279, EPI_ISL_1451308, EPI_ISL_1451208, EPI_ISL_1451222, EPI_ISL_1451451, EPI_ISL_1451200, EPI_ISL_1451215, EPI_ISL_1451452, EPI_ISL_1451226, EPI_ISL_1451450, EPI_ISL_1451238, EPI_ISL_1451182, EPI_ISL_1451373, EPI_ISL_1451425, EPI_ISL_1451383, EPI_ISL_1451346, EPI_ISL_1451281, EPI_ISL_1451454, EPI_ISL_1451368, EPI_ISL_1451364, EPI_ISL_1451166, EPI_ISL_1451395, EPI_ISL_1451252, EPI_ISL_1451288, EPI_ISL_1484497, EPI_ISL_1484545, EPI_ISL_1484328, EPI_ISL_1484553, EPI_ISL_1484549, EPI_ISL_1484493, EPI_ISL_1484375, EPI_ISL_1484607, EPI_ISL_1484502, EPI_ISL_1484537, EPI_ISL_1484578, EPI_ISL_1484551, EPI_ISL_1484337, EPI_ISL_1484457, EPI_ISL_1484504, EPI_ISL_1484567, EPI_ISL_1484358, EPI_ISL_1484571, EPI_ISL_1484422, EPI_ISL_1484556, EPI_ISL_1484434, EPI_ISL_1484388, EPI_ISL_1484484, EPI_ISL_1484591, EPI_ISL_1484576, EPI_ISL_1484367, EPI_ISL_1484372, EPI_ISL_1484491, EPI_ISL_1484602, EPI_ISL_1484391, EPI_ISL_1484376, EPI_ISL_1484533, EPI_ISL_1484561, EPI_ISL_1484404, EPI_ISL_1484397, EPI_ISL_1484467, EPI_ISL_1484413, EPI_ISL_1484522, EPI_ISL_1484516, EPI_ISL_1484564, EPI_ISL_1484535, EPI_ISL_1484503, EPI_ISL_1484559, EPI_ISL_1484445, EPI_ISL_1484338, EPI_ISL_1484574, EPI_ISL_1484478, EPI_ISL_1484593, EPI_ISL_1484520, EPI_ISL_1484331, EPI_ISL_1484471, EPI_ISL_1484606, EPI_ISL_1484332, EPI_ISL_1484586, EPI_ISL_1484519, EPI_ISL_1484386, EPI_ISL_1484449, EPI_ISL_1484361, EPI_ISL_1484335, EPI_ISL_1484546, EPI_ISL_1484352, EPI_ISL_1484540, EPI_ISL_1484346, EPI_ISL_1484554, EPI_ISL_1484448, EPI_ISL_1484477, EPI_ISL_1484474, EPI_ISL_1484499, EPI_ISL_1484440, EPI_ISL_1484443, EPI_ISL_1484544, EPI_ISL_1473764, EPI_ISL_1473739, EPI_ISL_1473785, EPI_ISL_1473594, EPI_ISL_1473667, EPI_ISL_1473698, EPI_ISL_1473681, EPI_ISL_1473595, EPI_ISL_1473786, EPI_ISL_1473619, EPI_ISL_1473660, EPI_ISL_1473752, EPI_ISL_1473675, EPI_ISL_1473756, EPI_ISL_1473792, EPI_ISL_1409470, EPI_ISL_1409380, EPI_ISL_1409356, EPI_ISL_1409292, EPI_ISL_1409474, EPI_ISL_1453489, EPI_ISL_1409213, EPI_ISL_1409452, EPI_ISL_1409404, EPI_ISL_1409390, EPI_ISL_1409472, EPI_ISL_1409378, EPI_ISL_1409465, EPI_ISL_1409417, EPI_ISL_1409450, EPI_ISL_1409337, EPI_ISL_1409341, EPI_ISL_1409274, EPI_ISL_1409384, EPI_ISL_1409349, EPI_ISL_1409307, EPI_ISL_1409266, EPI_ISL_1409389, EPI_ISL_1409249, EPI_ISL_1409226, EPI_ISL_1409196, EPI_ISL_1409197, EPI_ISL_1409317, EPI_ISL_1409250, EPI_ISL_1451304, EPI_ISL_1451393, EPI_ISL_1451370, EPI_ISL_1451316, EPI_ISL_1451296, EPI_ISL_1451225, EPI_ISL_1451358, EPI_ISL_1451343, EPI_ISL_1451176, EPI_ISL_1451347, EPI_ISL_1451444, EPI_ISL_1451440, EPI_ISL_1451320, EPI_ISL_1451461, EPI_ISL_1451382, EPI_ISL_1451167, EPI_ISL_1451233, EPI_ISL_1451270, EPI_ISL_1451436, EPI_ISL_1451280, EPI_ISL_1451169, EPI_ISL_1451459, EPI_ISL_1451465, EPI_ISL_1451384, EPI_ISL_1451221, EPI_ISL_1451309, EPI_ISL_1451399, EPI_ISL_1451284, EPI_ISL_1451295, EPI_ISL_1451356, EPI_ISL_1451376, EPI_ISL_1451344, EPI_ISL_1451339, EPI_ISL_1451435, EPI_ISL_1451371, EPI_ISL_1451178, EPI_ISL_1451349, EPI_ISL_1451231, EPI_ISL_1451406, EPI_ISL_1451411, EPI_ISL_1451413, EPI_ISL_1451342, EPI_ISL_1451152, EPI_ISL_1451443, EPI_ISL_1451276, EPI_ISL_1451437, EPI_ISL_1451198, EPI_ISL_1451206, EPI_ISL_1451163, EPI_ISL_1451350, EPI_ISL_1451216, EPI_ISL_1451314, EPI_ISL_1451424, EPI_ISL_1451360, EPI_ISL_1451244, EPI_ISL_1451332, EPI_ISL_1451175, EPI_ISL_1451254, EPI_ISL_1451417, EPI_ISL_1451286, EPI_ISL_1451420, EPI_ISL_1451274, EPI_ISL_1451362, EPI_ISL_1451408, EPI_ISL_1451394, EPI_ISL_1451412, EPI_ISL_1451227, EPI_ISL_1451201, EPI_ISL_1451351, EPI_ISL_1451243, EPI_ISL_1451290, EPI_ISL_1451300, EPI_ISL_1451181, EPI_ISL_1451267, EPI_ISL_1451416, EPI_ISL_1451428, EPI_ISL_1451173, EPI_ISL_1451263, EPI_ISL_1451367, EPI_ISL_1451354, EPI_ISL_1451387, EPI_ISL_1451345, EPI_ISL_1451334, EPI_ISL_1451240, EPI_ISL_1451192, EPI_ISL_1451264, EPI_ISL_1451327, EPI_ISL_1451322, EPI_ISL_1451193, EPI_ISL_1451446, EPI_ISL_1451269, EPI_ISL_1451164, EPI_ISL_1451266, EPI_ISL_1451433, EPI_ISL_1451466, EPI_ISL_1451237, EPI_ISL_1451402, EPI_ISL_1451255, EPI_ISL_1451180, EPI_ISL_1451380, EPI_ISL_1451153, EPI_ISL_1451317, EPI_ISL_1451460, EPI_ISL_1451260, EPI_ISL_1451195, EPI_ISL_1451390, EPI_ISL_1451357, EPI_ISL_1451310, EPI_ISL_1451210, EPI_ISL_1451268, EPI_ISL_1451369, EPI_ISL_1451291, EPI_ISL_1451165, EPI_ISL_1451203, EPI_ISL_1451194, EPI_ISL_1451326, EPI_ISL_1451463, EPI_ISL_1451388, EPI_ISL_1451228, EPI_ISL_1451663, EPI_ISL_1451628, EPI_ISL_1451685, EPI_ISL_1451719, EPI_ISL_1451708, EPI_ISL_1451670, EPI_ISL_1451682, EPI_ISL_1451641, EPI_ISL_1451537, EPI_ISL_1451508, EPI_ISL_1451576, EPI_ISL_1451779, EPI_ISL_1451778, EPI_ISL_1451620, EPI_ISL_1451541, EPI_ISL_1451657, EPI_ISL_1451579, EPI_ISL_1451613, EPI_ISL_1451471, EPI_ISL_1451600, EPI_ISL_1451752, EPI_ISL_1451581, EPI_ISL_1451555, EPI_ISL_1451556, EPI_ISL_1451707, EPI_ISL_1451653, EPI_ISL_1473671, EPI_ISL_1473753, EPI_ISL_1473623, EPI_ISL_1473721, EPI_ISL_1473656, EPI_ISL_1473703, EPI_ISL_1473719, EPI_ISL_1473688, EPI_ISL_1473677, EPI_ISL_1473778, EPI_ISL_1473726, EPI_ISL_1473689, EPI_ISL_1473768, EPI_ISL_1473602, EPI_ISL_1473683, EPI_ISL_1473759, EPI_ISL_1473787, EPI_ISL_1473642, EPI_ISL_1473715, EPI_ISL_1473766, EPI_ISL_1473626, EPI_ISL_1473668, EPI_ISL_1473663, EPI_ISL_1473607, EPI_ISL_1473606, EPI_ISL_1473734, EPI_ISL_1473713, EPI_ISL_1473631, EPI_ISL_1473609, EPI_ISL_1473761, EPI_ISL_1473760, EPI_ISL_1473662, EPI_ISL_1473673, EPI_ISL_1473725, EPI_ISL_1473797, EPI_ISL_1473741, EPI_ISL_1473679, EPI_ISL_1473643, EPI_ISL_1473748, EPI_ISL_1473640, EPI_ISL_1473714, EPI_ISL_1473769, EPI_ISL_1473740, EPI_ISL_1473788, EPI_ISL_1473776, EPI_ISL_1473745, EPI_ISL_1473718, EPI_ISL_1473693, EPI_ISL_1473620, EPI_ISL_1473608, EPI_ISL_1473646, EPI_ISL_1473783, EPI_ISL_1473634, EPI_ISL_1473616, EPI_ISL_1473743, EPI_ISL_1473648, EPI_ISL_1487856, EPI_ISL_1473658, EPI_ISL_1473666, EPI_ISL_1473686, EPI_ISL_1473717, EPI_ISL_1473644, EPI_ISL_1473653, EPI_ISL_1473645, EPI_ISL_1473637, EPI_ISL_1473746, EPI_ISL_1473617, EPI_ISL_1473747, EPI_ISL_1473765, EPI_ISL_1473724, EPI_ISL_1473628, EPI_ISL_1473630, EPI_ISL_1473697, EPI_ISL_1473750, EPI_ISL_1473680, EPI_ISL_1473781, EPI_ISL_1487861, EPI_ISL_1473661, EPI_ISL_1473782, EPI_ISL_1473794, EPI_ISL_1473754, EPI_ISL_1473694, EPI_ISL_1473599, EPI_ISL_1473758, EPI_ISL_1473774, EPI_ISL_1473625, EPI_ISL_1473636, EPI_ISL_1473708, EPI_ISL_1473618, EPI_ISL_1473611, EPI_ISL_1487858, EPI_ISL_1473791, EPI_ISL_1473603, EPI_ISL_1473641, EPI_ISL_1473775, EPI_ISL_1473604, EPI_ISL_1473700, EPI_ISL_1473621, EPI_ISL_1473685, EPI_ISL_1473773, EPI_ISL_1473704, EPI_ISL_1473600, EPI_ISL_1487855, EPI_ISL_1473706, EPI_ISL_1487857, EPI_ISL_1473779, EPI_ISL_1473639, EPI_ISL_1473767, EPI_ISL_1487860, EPI_ISL_1487852, EPI_ISL_1473716, EPI_ISL_1487865, EPI_ISL_1487854, EPI_ISL_1487866, EPI_ISL_1473651, EPI_ISL_1473728, EPI_ISL_1487871, EPI_ISL_1473657, EPI_ISL_1473733, EPI_ISL_1487864, EPI_ISL_1473757, EPI_ISL_1473598, EPI_ISL_1473770, EPI_ISL_1473723, EPI_ISL_1473737, EPI_ISL_1473771, EPI_ISL_1473763, EPI_ISL_1487863, EPI_ISL_1473596, EPI_ISL_1473790, EPI_ISL_1473799, EPI_ISL_1473632, EPI_ISL_1487862, EPI_ISL_1473711, EPI_ISL_1487872, EPI_ISL_1487859, EPI_ISL_1487869, EPI_ISL_1487868, EPI_ISL_1473795, EPI_ISL_1487870, EPI_ISL_1487853, EPI_ISL_1473678, EPI_ISL_1473664, EPI_ISL_1473742, EPI_ISL_1473655, EPI_ISL_1487867, EPI_ISL_1473561, EPI_ISL_1473507, EPI_ISL_1473480, EPI_ISL_1473578, EPI_ISL_1473571, EPI_ISL_1473537, EPI_ISL_1473567, EPI_ISL_1473573, EPI_ISL_1473493, EPI_ISL_1473554, EPI_ISL_1473478, EPI_ISL_1473522, EPI_ISL_1473524, EPI_ISL_1473496, EPI_ISL_1473542, EPI_ISL_1473515, EPI_ISL_1473591, EPI_ISL_1473547, EPI_ISL_1473582, EPI_ISL_1473521, EPI_ISL_1473556, EPI_ISL_1473472, EPI_ISL_1473513, EPI_ISL_1473560, EPI_ISL_1473581, EPI_ISL_1473502, EPI_ISL_1473517, EPI_ISL_1473455, EPI_ISL_1473510, EPI_ISL_1473535, EPI_ISL_1473470, EPI_ISL_1473476, EPI_ISL_1473506, EPI_ISL_1473501, EPI_ISL_1473484, EPI_ISL_1473580, EPI_ISL_1473526, EPI_ISL_1473462, EPI_ISL_1473523, EPI_ISL_1473518, EPI_ISL_1473579, EPI_ISL_1473482, EPI_ISL_1473477, EPI_ISL_1473458, EPI_ISL_1473550, EPI_ISL_1473488, EPI_ISL_1473540, EPI_ISL_1473473, EPI_ISL_1473511, EPI_ISL_1473503, EPI_ISL_1473558, EPI_ISL_1473543, EPI_ISL_1473509, EPI_ISL_1473572, EPI_ISL_1473528, EPI_ISL_1473490, EPI_ISL_1473584, EPI_ISL_1473568, EPI_ISL_1473534, EPI_ISL_1473450, EPI_ISL_1487775, EPI_ISL_1473575, EPI_ISL_1473539, EPI_ISL_1473589, EPI_ISL_1473541, EPI_ISL_1473530, EPI_ISL_1473588, EPI_ISL_1473552, EPI_ISL_1473557, EPI_ISL_1473491, EPI_ISL_1473544, EPI_ISL_1473456, EPI_ISL_1473467, EPI_ISL_1473590, EPI_ISL_1473448, EPI_ISL_1473463, EPI_ISL_1473487, EPI_ISL_1473474, EPI_ISL_1473583, EPI_ISL_1473520, EPI_ISL_1473566, EPI_ISL_1465992, EPI_ISL_1466006, EPI_ISL_1466067, EPI_ISL_1466029, EPI_ISL_1466101, EPI_ISL_1466129, EPI_ISL_1466009, EPI_ISL_1466125, EPI_ISL_1466023, EPI_ISL_1466109, EPI_ISL_1465915, EPI_ISL_1466115, EPI_ISL_1466088, EPI_ISL_1465967, EPI_ISL_1465941, EPI_ISL_1465982, EPI_ISL_1466158, EPI_ISL_1466079, EPI_ISL_1466076, EPI_ISL_1465907, EPI_ISL_1466117, EPI_ISL_1466020, EPI_ISL_1465925, EPI_ISL_1465904, EPI_ISL_1466034, EPI_ISL_1465957, EPI_ISL_1465930, EPI_ISL_1465913, EPI_ISL_1465952, EPI_ISL_1466148, EPI_ISL_1466084, EPI_ISL_1465905, EPI_ISL_1465973, EPI_ISL_1466039, EPI_ISL_1466141, EPI_ISL_1465949, EPI_ISL_1466024, EPI_ISL_1466044, EPI_ISL_1466010, EPI_ISL_1466112, EPI_ISL_1465944, EPI_ISL_1466133, EPI_ISL_1465975, EPI_ISL_1465929, EPI_ISL_1466011, EPI_ISL_1466121, EPI_ISL_1466013, EPI_ISL_1465936, EPI_ISL_1466100, EPI_ISL_1466019, EPI_ISL_1466102, EPI_ISL_1465974, EPI_ISL_1466111, EPI_ISL_1465971, EPI_ISL_1466055, EPI_ISL_1466143, EPI_ISL_1465926, EPI_ISL_1466054, EPI_ISL_1465970, EPI_ISL_1466046, EPI_ISL_1465927, EPI_ISL_1465906, EPI_ISL_1466113, EPI_ISL_1466016, EPI_ISL_1466083, EPI_ISL_1473564, EPI_ISL_1473587, EPI_ISL_1473525, EPI_ISL_1473453, EPI_ISL_1473471, EPI_ISL_1473555, EPI_ISL_1473497, EPI_ISL_1473545, EPI_ISL_1473527, EPI_ISL_1473464, EPI_ISL_1473465, EPI_ISL_1487726, EPI_ISL_1473489, EPI_ISL_1473565, EPI_ISL_1473536, EPI_ISL_1473516, EPI_ISL_1473492, EPI_ISL_1473585, EPI_ISL_1473505, EPI_ISL_1473577, EPI_ISL_1473519, EPI_ISL_1473457, EPI_ISL_1473538, EPI_ISL_1473593, EPI_ISL_1473483, EPI_ISL_1473553, EPI_ISL_1473576, EPI_ISL_1473529, EPI_ISL_1473500, EPI_ISL_1487791, EPI_ISL_1473533, EPI_ISL_1473592, EPI_ISL_1473475, EPI_ISL_1473447, EPI_ISL_1473508, EPI_ISL_1487744, EPI_ISL_1473570, EPI_ISL_1473499, EPI_ISL_1473548, EPI_ISL_1473486, EPI_ISL_1473469, EPI_ISL_1473479, EPI_ISL_1473495, EPI_ISL_1487813, EPI_ISL_1473563, EPI_ISL_1473574, EPI_ISL_1473485, EPI_ISL_1473569, EPI_ISL_1473504, EPI_ISL_1473459, EPI_ISL_1473460, EPI_ISL_1473452, EPI_ISL_1473468, EPI_ISL_1487831, EPI_ISL_1473549, EPI_ISL_1473461, EPI_ISL_1473532, EPI_ISL_1473551, EPI_ISL_1473449, EPI_ISL_1473498, EPI_ISL_1487832, EPI_ISL_1473451, EPI_ISL_1473481, EPI_ISL_1473494, EPI_ISL_1473531, EPI_ISL_1473466, EPI_ISL_1473512, EPI_ISL_1473562, EPI_ISL_1473546, EPI_ISL_1489344, EPI_ISL_1489256, EPI_ISL_1489392, EPI_ISL_1489422, EPI_ISL_1489220, EPI_ISL_1489272, EPI_ISL_1489257, EPI_ISL_1489295, EPI_ISL_1489455, EPI_ISL_1489378, EPI_ISL_1489204, EPI_ISL_1489325, EPI_ISL_1489202, EPI_ISL_1489173, EPI_ISL_1489391, EPI_ISL_1489436, EPI_ISL_1489184, EPI_ISL_1489307, EPI_ISL_1489440, EPI_ISL_1489194, EPI_ISL_1489167, EPI_ISL_1489232, EPI_ISL_1489237, EPI_ISL_1489248, EPI_ISL_1489174, EPI_ISL_1489359, EPI_ISL_1489199, EPI_ISL_1489407, EPI_ISL_1489413, EPI_ISL_1489421, EPI_ISL_1489403, EPI_ISL_1489369, EPI_ISL_1489379, EPI_ISL_1489443, EPI_ISL_1489343, EPI_ISL_1489251, EPI_ISL_1489388, EPI_ISL_1489330, EPI_ISL_1489264, EPI_ISL_1489181, EPI_ISL_1489231, EPI_ISL_1489233, EPI_ISL_1489401, EPI_ISL_1489382, EPI_ISL_1489439, EPI_ISL_1489197, EPI_ISL_1489394, EPI_ISL_1489360, EPI_ISL_1489288, EPI_ISL_1489311, EPI_ISL_1489163, EPI_ISL_1489338, EPI_ISL_1489451, EPI_ISL_1489334, EPI_ISL_1489313, EPI_ISL_1489430, EPI_ISL_1489346, EPI_ISL_1489323, EPI_ISL_1489275, EPI_ISL_1489191, EPI_ISL_1489356, EPI_ISL_1487163, EPI_ISL_1487320, EPI_ISL_1487318, EPI_ISL_1487176, EPI_ISL_1487316, EPI_ISL_1487270, EPI_ISL_1487310, EPI_ISL_1487306, EPI_ISL_1487255, EPI_ISL_1487355, EPI_ISL_1487309, EPI_ISL_1487181, EPI_ISL_1487291, EPI_ISL_1487210, EPI_ISL_1487208, EPI_ISL_1487206, EPI_ISL_1487288, EPI_ISL_1487376, EPI_ISL_1487660, EPI_ISL_1487550, EPI_ISL_1487592, EPI_ISL_1487616, EPI_ISL_1487696, EPI_ISL_1487597, EPI_ISL_1487581, EPI_ISL_1487399, EPI_ISL_1487531, EPI_ISL_1487621, EPI_ISL_1487424, EPI_ISL_1487526, EPI_ISL_1487637, EPI_ISL_1487479, EPI_ISL_1487457, EPI_ISL_1487394, EPI_ISL_1487475, EPI_ISL_1487701, EPI_ISL_1487562, EPI_ISL_1487485, EPI_ISL_1487480, EPI_ISL_1487507, EPI_ISL_1487572, EPI_ISL_1487468, EPI_ISL_1487423, EPI_ISL_1487464, EPI_ISL_1487416, EPI_ISL_1487539, EPI_ISL_1487490, EPI_ISL_1487708, EPI_ISL_1487700, EPI_ISL_1487453, EPI_ISL_1487640, EPI_ISL_1487635, EPI_ISL_1487607, EPI_ISL_1487435, EPI_ISL_1487641, EPI_ISL_1487441, EPI_ISL_1487698, EPI_ISL_1487446, EPI_ISL_1487625, EPI_ISL_1487547, EPI_ISL_1487585, EPI_ISL_1487629, EPI_ISL_1487402, EPI_ISL_1487552, EPI_ISL_1487496, EPI_ISL_1487712, EPI_ISL_1487525, EPI_ISL_1488751, EPI_ISL_1488834, EPI_ISL_1488613, EPI_ISL_1488521, EPI_ISL_1488594, EPI_ISL_1488756, EPI_ISL_1488810, EPI_ISL_1488555, EPI_ISL_1488684, EPI_ISL_1488614, EPI_ISL_1488541, EPI_ISL_1488737, EPI_ISL_1488728, EPI_ISL_1488647, EPI_ISL_1488823, EPI_ISL_1488695, EPI_ISL_1488770, EPI_ISL_1488632, EPI_ISL_1488565, EPI_ISL_1488585, EPI_ISL_1488535, EPI_ISL_1488714, EPI_ISL_1488722, EPI_ISL_1488529, EPI_ISL_1488550, EPI_ISL_1488764, EPI_ISL_1488598, EPI_ISL_1488640, EPI_ISL_1488835, EPI_ISL_1488752, EPI_ISL_1488858, EPI_ISL_1488719, EPI_ISL_1488581, EPI_ISL_1488827, EPI_ISL_1484089, EPI_ISL_1483856, EPI_ISL_1483964, EPI_ISL_1483819, EPI_ISL_1483824, EPI_ISL_1483851, EPI_ISL_1506159, EPI_ISL_1483936, EPI_ISL_1483929, EPI_ISL_1484070, EPI_ISL_1483972, EPI_ISL_1483918, EPI_ISL_1483965, EPI_ISL_1484057, EPI_ISL_1483837, EPI_ISL_1483828, EPI_ISL_1484068, EPI_ISL_1484065, EPI_ISL_1483818, EPI_ISL_1483986, EPI_ISL_1484036, EPI_ISL_1483866, EPI_ISL_1484076, EPI_ISL_1483832, EPI_ISL_1484029, EPI_ISL_1506175, EPI_ISL_1484074, EPI_ISL_1483847, EPI_ISL_1484059, EPI_ISL_1484042, EPI_ISL_1483813, EPI_ISL_1483995, EPI_ISL_1483968, EPI_ISL_1483959, EPI_ISL_1484087, EPI_ISL_1483852, EPI_ISL_1484063, EPI_ISL_1484025, EPI_ISL_1483920, EPI_ISL_1483935, EPI_ISL_1484045, EPI_ISL_1483890, EPI_ISL_1483873, EPI_ISL_1484075, EPI_ISL_1484013, EPI_ISL_1483984, EPI_ISL_1483900, EPI_ISL_1483821, EPI_ISL_1506139, EPI_ISL_1484011, EPI_ISL_1484020, EPI_ISL_1484047, EPI_ISL_1483867, EPI_ISL_1483888, EPI_ISL_1483974, EPI_ISL_1483938, EPI_ISL_1484069, EPI_ISL_1483836, EPI_ISL_1483806, EPI_ISL_1484083, EPI_ISL_1483970, EPI_ISL_1483829, EPI_ISL_1483859, EPI_ISL_1483817, EPI_ISL_1483987, EPI_ISL_1483881, EPI_ISL_1506158, EPI_ISL_1483811, EPI_ISL_1483898, EPI_ISL_1483999, EPI_ISL_1506165, EPI_ISL_1506157, EPI_ISL_1483926, EPI_ISL_1483843, EPI_ISL_1483904, EPI_ISL_1483842, EPI_ISL_1483874, EPI_ISL_1483878, EPI_ISL_1484015, EPI_ISL_1483834, EPI_ISL_1483814, EPI_ISL_1484058, EPI_ISL_1483911, EPI_ISL_1483954, EPI_ISL_1484034, EPI_ISL_1483899, EPI_ISL_1484082, EPI_ISL_1484053, EPI_ISL_1483876, EPI_ISL_1484031, EPI_ISL_1483845, EPI_ISL_1483894, EPI_ISL_1506145, EPI_ISL_1484081, EPI_ISL_1483857, EPI_ISL_1484054, EPI_ISL_1484080, EPI_ISL_1483891, EPI_ISL_1483957, EPI_ISL_1483983, EPI_ISL_1484024, EPI_ISL_1483885, EPI_ISL_1483849, EPI_ISL_1483822, EPI_ISL_1719747, EPI_ISL_1483823, EPI_ISL_1483906, EPI_ISL_1483807, EPI_ISL_1483826, EPI_ISL_1483854, EPI_ISL_1483917, EPI_ISL_1483963, EPI_ISL_1483901, EPI_ISL_1483810, EPI_ISL_1484050, EPI_ISL_1484003, EPI_ISL_1504672, EPI_ISL_1504692, EPI_ISL_1504839, EPI_ISL_1504845, EPI_ISL_1504908, EPI_ISL_1504725, EPI_ISL_1504843, EPI_ISL_1504673, EPI_ISL_1504755, EPI_ISL_1504790, EPI_ISL_1504702, EPI_ISL_1504738, EPI_ISL_1504867, EPI_ISL_1504704, EPI_ISL_1504720, EPI_ISL_1504668, EPI_ISL_1504798, EPI_ISL_1504779, EPI_ISL_1504708, EPI_ISL_1519277, EPI_ISL_1519278, EPI_ISL_1504848, EPI_ISL_1504719, EPI_ISL_1504860, EPI_ISL_1504799, EPI_ISL_1504693, EPI_ISL_1504842, EPI_ISL_1519274, EPI_ISL_1504713, EPI_ISL_1504705, EPI_ISL_1504794, EPI_ISL_1504809, EPI_ISL_1504832, EPI_ISL_1519276, EPI_ISL_1504892, EPI_ISL_1504760, EPI_ISL_1504689, EPI_ISL_1742308, EPI_ISL_1504782, EPI_ISL_1504866, EPI_ISL_1504739, EPI_ISL_1504757, EPI_ISL_1504833, EPI_ISL_1519271, EPI_ISL_1504874, EPI_ISL_1504733, EPI_ISL_1504785, EPI_ISL_1504670, EPI_ISL_1504812, EPI_ISL_1519280, EPI_ISL_1504816, EPI_ISL_1504887, EPI_ISL_1504907, EPI_ISL_1504828, EPI_ISL_1504715, EPI_ISL_1504818, EPI_ISL_1504678, EPI_ISL_1519285, EPI_ISL_1504674, EPI_ISL_1504787, EPI_ISL_1504669, EPI_ISL_1504718, EPI_ISL_1504862, EPI_ISL_1504781, EPI_ISL_1504899, EPI_ISL_1504793, EPI_ISL_1504717, EPI_ISL_1504898, EPI_ISL_1504748, EPI_ISL_1504891, EPI_ISL_1504735, EPI_ISL_1504699, EPI_ISL_1504726, EPI_ISL_1504821, EPI_ISL_1504909, EPI_ISL_1504850, EPI_ISL_1504857, EPI_ISL_1504675, EPI_ISL_1504865, EPI_ISL_1504901, EPI_ISL_1504803, EPI_ISL_1504679, EPI_ISL_1504830, EPI_ISL_1504873, EPI_ISL_1504870, EPI_ISL_1504802, EPI_ISL_1504810, EPI_ISL_1504884, EPI_ISL_1504904, EPI_ISL_1504777, EPI_ISL_1504759, EPI_ISL_1504837, EPI_ISL_1504671, EPI_ISL_1504797, EPI_ISL_1504737, EPI_ISL_1504811, EPI_ISL_1504722, EPI_ISL_1504774, EPI_ISL_1504823, EPI_ISL_1504780, EPI_ISL_1504872, EPI_ISL_1504800, EPI_ISL_1504688, EPI_ISL_1504825, EPI_ISL_1504881, EPI_ISL_1504856, EPI_ISL_1504691, EPI_ISL_1504746, EPI_ISL_1504897, EPI_ISL_1504701, EPI_ISL_1504796, EPI_ISL_1504869, EPI_ISL_1504841, EPI_ISL_1504896, EPI_ISL_1504695, EPI_ISL_1504876, EPI_ISL_1504885, EPI_ISL_1505110, EPI_ISL_1504968, EPI_ISL_1504917, EPI_ISL_1504941, EPI_ISL_1504961, EPI_ISL_1519288, EPI_ISL_1504979, EPI_ISL_1504955, EPI_ISL_1505025, EPI_ISL_1505144, EPI_ISL_1505150, EPI_ISL_1519294, EPI_ISL_1504923, EPI_ISL_1505136, EPI_ISL_1504988, EPI_ISL_1505147, EPI_ISL_1504996, EPI_ISL_1505004, EPI_ISL_1519298, EPI_ISL_1505028, EPI_ISL_1504991, EPI_ISL_1505012, EPI_ISL_1505173, EPI_ISL_1505159, EPI_ISL_1504964, EPI_ISL_1505108, EPI_ISL_1719746, EPI_ISL_1505139, EPI_ISL_1504981, EPI_ISL_1505046, EPI_ISL_1505140, EPI_ISL_1504966, EPI_ISL_1505050, EPI_ISL_1519304, EPI_ISL_1505165, EPI_ISL_1505082, EPI_ISL_1505126, EPI_ISL_1505045, EPI_ISL_1505158, EPI_ISL_1504987, EPI_ISL_1505043, EPI_ISL_1505129, EPI_ISL_1519293, EPI_ISL_1505064, EPI_ISL_1504948, EPI_ISL_1505013, EPI_ISL_1504980, EPI_ISL_1505061, EPI_ISL_1505037, EPI_ISL_1505164, EPI_ISL_1519300, EPI_ISL_1519290, EPI_ISL_1504920, EPI_ISL_1505096, EPI_ISL_1504939, EPI_ISL_1505049, EPI_ISL_1505080, EPI_ISL_1519299, EPI_ISL_1505090, EPI_ISL_1504959, EPI_ISL_1505124, EPI_ISL_1519291, EPI_ISL_1519289, EPI_ISL_1505084, EPI_ISL_1505034, EPI_ISL_1505103, EPI_ISL_1505077, EPI_ISL_1519303, EPI_ISL_1505111, EPI_ISL_1505014, EPI_ISL_1504933, EPI_ISL_1519305, EPI_ISL_1505116, EPI_ISL_1505017, EPI_ISL_1505170, EPI_ISL_1505038, EPI_ISL_1505036, EPI_ISL_1504943, EPI_ISL_1505018, EPI_ISL_1519292, EPI_ISL_1505095, EPI_ISL_1519306, EPI_ISL_1505138, EPI_ISL_1505070, EPI_ISL_1505098, EPI_ISL_1519301, EPI_ISL_1504957, EPI_ISL_1504526, EPI_ISL_1504421, EPI_ISL_1504419, EPI_ISL_1504437, EPI_ISL_1504514, EPI_ISL_1504625, EPI_ISL_1504427, EPI_ISL_1504662, EPI_ISL_1504584, EPI_ISL_1504515, EPI_ISL_1504555, EPI_ISL_1504472, EPI_ISL_1504403, EPI_ISL_1504588, EPI_ISL_1504525, EPI_ISL_1504615, EPI_ISL_1504484, EPI_ISL_1504643, EPI_ISL_1504587, EPI_ISL_1504425, EPI_ISL_1504492, EPI_ISL_1504409, EPI_ISL_1504583, EPI_ISL_1504620, EPI_ISL_1504610, EPI_ISL_1504644, EPI_ISL_1504540, EPI_ISL_1504440, EPI_ISL_1504614, EPI_ISL_1504476, EPI_ISL_1504551, EPI_ISL_1504556, EPI_ISL_1504590, EPI_ISL_1504530, EPI_ISL_1504506, EPI_ISL_1504453, EPI_ISL_1504607, EPI_ISL_1504486, EPI_ISL_1504561, EPI_ISL_1504451, EPI_ISL_1504548, EPI_ISL_1504637, EPI_ISL_1504496, EPI_ISL_1504663, EPI_ISL_1504598, EPI_ISL_1504569, EPI_ISL_1504481, EPI_ISL_1504534, EPI_ISL_1504636, EPI_ISL_1504473, EPI_ISL_1504477, EPI_ISL_1504517, EPI_ISL_1504513, EPI_ISL_1504428, EPI_ISL_1504629, EPI_ISL_1504447, EPI_ISL_1504591, EPI_ISL_1517949, EPI_ISL_1518044, EPI_ISL_1517921, EPI_ISL_1517787, EPI_ISL_1517894, EPI_ISL_1517814, EPI_ISL_1518031, EPI_ISL_1517936, EPI_ISL_1518024, EPI_ISL_1517951, EPI_ISL_1517794, EPI_ISL_1518014, EPI_ISL_1517765, EPI_ISL_1517925, EPI_ISL_1517920, EPI_ISL_1518046, EPI_ISL_1517791, EPI_ISL_1517871, EPI_ISL_1517778, EPI_ISL_1517788, EPI_ISL_1518006, EPI_ISL_1517975, EPI_ISL_1517900, EPI_ISL_1518012, EPI_ISL_1537321, EPI_ISL_1517956, EPI_ISL_1517976, EPI_ISL_1518043, EPI_ISL_1517980, EPI_ISL_1537316, EPI_ISL_1518054, EPI_ISL_1517891, EPI_ISL_1517986, EPI_ISL_1517789, EPI_ISL_1518007, EPI_ISL_1537324, EPI_ISL_1517807, EPI_ISL_1517999, EPI_ISL_1518008, EPI_ISL_1517918, EPI_ISL_1517938, EPI_ISL_1517777, EPI_ISL_1518032, EPI_ISL_1517930, EPI_ISL_1517966, EPI_ISL_1517952, EPI_ISL_1517811, EPI_ISL_1517901, EPI_ISL_1537317, EPI_ISL_1517898, EPI_ISL_1517767, EPI_ISL_1517953, EPI_ISL_1517902, EPI_ISL_1517844, EPI_ISL_1517958, EPI_ISL_1517772, EPI_ISL_1518027, EPI_ISL_1517913, EPI_ISL_1517875, EPI_ISL_1537325, EPI_ISL_1518057, EPI_ISL_1517889, EPI_ISL_1517864, EPI_ISL_1517932, EPI_ISL_1584147, EPI_ISL_1584139, EPI_ISL_1584155, EPI_ISL_1584159, EPI_ISL_1595457, EPI_ISL_1584163, EPI_ISL_1584143, EPI_ISL_1584145, EPI_ISL_1584158, EPI_ISL_1584153, EPI_ISL_1584164, EPI_ISL_1584151, EPI_ISL_1584152, EPI_ISL_1584146, EPI_ISL_1584157, EPI_ISL_1584148, EPI_ISL_1584150, EPI_ISL_1584142, EPI_ISL_1584149, EPI_ISL_1584154, EPI_ISL_1584156, EPI_ISL_1584160, EPI_ISL_1595313, EPI_ISL_1595419, EPI_ISL_1584161, EPI_ISL_1595404, EPI_ISL_1584141, EPI_ISL_1595259, EPI_ISL_1584140, EPI_ISL_1584144, EPI_ISL_1584138, EPI_ISL_1584162, EPI_ISL_1595334, EPI_ISL_1595378, EPI_ISL_1595450, EPI_ISL_1534837, EPI_ISL_1534930, EPI_ISL_1534993, EPI_ISL_1534965, EPI_ISL_1534778, EPI_ISL_1534789, EPI_ISL_1534834, EPI_ISL_1534945, EPI_ISL_1535006, EPI_ISL_1564782, EPI_ISL_1534886, EPI_ISL_1534836, EPI_ISL_1534804, EPI_ISL_1535003, EPI_ISL_1534757, EPI_ISL_1534850, EPI_ISL_1534975, EPI_ISL_1534781, EPI_ISL_1534777, EPI_ISL_1534996, EPI_ISL_1534917, EPI_ISL_1534791, EPI_ISL_1534992, EPI_ISL_1534858, EPI_ISL_1534949, EPI_ISL_1534927, EPI_ISL_1534957, EPI_ISL_1534762, EPI_ISL_1534981, EPI_ISL_1534783, EPI_ISL_1534976, EPI_ISL_1534821, EPI_ISL_1564772, EPI_ISL_1535001, EPI_ISL_1534984, EPI_ISL_1534879, EPI_ISL_1534938, EPI_ISL_1534854, EPI_ISL_1534958, EPI_ISL_1534918, EPI_ISL_1534978, EPI_ISL_1534843, EPI_ISL_1534839, EPI_ISL_1534874, EPI_ISL_1534943, EPI_ISL_1534914, EPI_ISL_1534983, EPI_ISL_1534820, EPI_ISL_1534803, EPI_ISL_1534895, EPI_ISL_1534928, EPI_ISL_1534775, EPI_ISL_1534786, EPI_ISL_1534863, EPI_ISL_1534921, EPI_ISL_1534818, EPI_ISL_1564778, EPI_ISL_1534963, EPI_ISL_1534967, EPI_ISL_1534823, EPI_ISL_1534795, EPI_ISL_1534961, EPI_ISL_1534779, EPI_ISL_1534758, EPI_ISL_1535008, EPI_ISL_1535178, EPI_ISL_1535267, EPI_ISL_1535301, EPI_ISL_1535272, EPI_ISL_1535100, EPI_ISL_1564785, EPI_ISL_1535035, EPI_ISL_1535258, EPI_ISL_1535070, EPI_ISL_1535330, EPI_ISL_1535042, EPI_ISL_1535157, EPI_ISL_1535332, EPI_ISL_1535293, EPI_ISL_1535329, EPI_ISL_1535016, EPI_ISL_1535033, EPI_ISL_1584071, EPI_ISL_1583970, EPI_ISL_1584047, EPI_ISL_1583931, EPI_ISL_1583968, EPI_ISL_1583947, EPI_ISL_1584068, EPI_ISL_1583966, EPI_ISL_1583948, EPI_ISL_1583993, EPI_ISL_1584038, EPI_ISL_1584136, EPI_ISL_1584082, EPI_ISL_1583938, EPI_ISL_1584017, EPI_ISL_1584055, EPI_ISL_1584010, EPI_ISL_1584099, EPI_ISL_1584043, EPI_ISL_1584120, EPI_ISL_1584061, EPI_ISL_1584008, EPI_ISL_1583950, EPI_ISL_1583962, EPI_ISL_1584067, EPI_ISL_1583986, EPI_ISL_1583924, EPI_ISL_1583996, EPI_ISL_1583981, EPI_ISL_1584027, EPI_ISL_1584023, EPI_ISL_1584135, EPI_ISL_1584100, EPI_ISL_1583972, EPI_ISL_1583985, EPI_ISL_1584090, EPI_ISL_1584123, EPI_ISL_1584000, EPI_ISL_1584069, EPI_ISL_1584051, EPI_ISL_1583929, EPI_ISL_1583991, EPI_ISL_1584077, EPI_ISL_1584101, EPI_ISL_1584115, EPI_ISL_1584089, EPI_ISL_1583925, EPI_ISL_1584106, EPI_ISL_1583997, EPI_ISL_1583998, EPI_ISL_1583978, EPI_ISL_1583922, EPI_ISL_1584105, EPI_ISL_1583940, EPI_ISL_1584114, EPI_ISL_1584121, EPI_ISL_1584118, EPI_ISL_1584125, EPI_ISL_1584111, EPI_ISL_1584032, EPI_ISL_1583932, EPI_ISL_1583973, EPI_ISL_1584024, EPI_ISL_1583984, EPI_ISL_1584011, EPI_ISL_1584131, EPI_ISL_1584072, EPI_ISL_1584076, EPI_ISL_1583964, EPI_ISL_1584091, EPI_ISL_1583942, EPI_ISL_1584057, EPI_ISL_1583965, EPI_ISL_1584086, EPI_ISL_1583971, EPI_ISL_1583944, EPI_ISL_1583974, EPI_ISL_1583955, EPI_ISL_1584070, EPI_ISL_1584092, EPI_ISL_1583987, EPI_ISL_1584048, EPI_ISL_1583952, EPI_ISL_1583930, EPI_ISL_1584126, EPI_ISL_1583988, EPI_ISL_1584013, EPI_ISL_1584005, EPI_ISL_1583923, EPI_ISL_1583961, EPI_ISL_1584081, EPI_ISL_1583949, EPI_ISL_1595205, EPI_ISL_1583990, EPI_ISL_1583977, EPI_ISL_1584074, EPI_ISL_1584113, EPI_ISL_1584001, EPI_ISL_1584031, EPI_ISL_1584009, EPI_ISL_1584060, EPI_ISL_1584133, EPI_ISL_1583956, EPI_ISL_1584085, EPI_ISL_1584020, EPI_ISL_1583992, EPI_ISL_1584117, EPI_ISL_1584049, EPI_ISL_1583933, EPI_ISL_1719745, EPI_ISL_1584075, EPI_ISL_1583980, EPI_ISL_1583957, EPI_ISL_1584037, EPI_ISL_1584109, EPI_ISL_1583927, EPI_ISL_1584025, EPI_ISL_1584041, EPI_ISL_1595203, EPI_ISL_1584059, EPI_ISL_1584003, EPI_ISL_1584107, EPI_ISL_1583995, EPI_ISL_1584129, EPI_ISL_1584080, EPI_ISL_1583959, EPI_ISL_1584014, EPI_ISL_1583941, EPI_ISL_1584045, EPI_ISL_1584018, EPI_ISL_1584029, EPI_ISL_1583936, EPI_ISL_1584098, EPI_ISL_1584093, EPI_ISL_1583953, EPI_ISL_1584065, EPI_ISL_1584004, EPI_ISL_1583958, EPI_ISL_1584042, EPI_ISL_1583976, EPI_ISL_1584078, EPI_ISL_1584036, EPI_ISL_1583934, EPI_ISL_1595202, EPI_ISL_1584028, EPI_ISL_1595206, EPI_ISL_1584096, EPI_ISL_1584088, EPI_ISL_1583979, EPI_ISL_1583928, EPI_ISL_1584035, EPI_ISL_1584063, EPI_ISL_1595204, EPI_ISL_1583786, EPI_ISL_1583760, EPI_ISL_1595201, EPI_ISL_1564304, EPI_ISL_1564185, EPI_ISL_1564203, EPI_ISL_1564073, EPI_ISL_1564132, EPI_ISL_1564241, EPI_ISL_1564187, EPI_ISL_1564178, EPI_ISL_1564221, EPI_ISL_1564296, EPI_ISL_1564287, EPI_ISL_1564286, EPI_ISL_1564314, EPI_ISL_1564300, EPI_ISL_1564139, EPI_ISL_1564130, EPI_ISL_1564319, EPI_ISL_1564097, EPI_ISL_1564276, EPI_ISL_1564326, EPI_ISL_1564206, EPI_ISL_1564062, EPI_ISL_1632481, EPI_ISL_1564088, EPI_ISL_1564065, EPI_ISL_1564215, EPI_ISL_1564086, EPI_ISL_1584513, EPI_ISL_1584440, EPI_ISL_1564038, EPI_ISL_1564271, EPI_ISL_1564102, EPI_ISL_1564224, EPI_ISL_1564223, EPI_ISL_1564200, EPI_ISL_1564328, EPI_ISL_1564124, EPI_ISL_1564284, EPI_ISL_1564125, EPI_ISL_1564053, EPI_ISL_1564256, EPI_ISL_1564281, EPI_ISL_1564112, EPI_ISL_1564047, EPI_ISL_1564179, EPI_ISL_1584511, EPI_ISL_1564181, EPI_ISL_1564270, EPI_ISL_1564066, EPI_ISL_1564258, EPI_ISL_1584470, EPI_ISL_1564172, EPI_ISL_1564115, EPI_ISL_1564078, EPI_ISL_1632325, EPI_ISL_1632448, EPI_ISL_1632365, EPI_ISL_1632386, EPI_ISL_1632371, EPI_ISL_1632326, EPI_ISL_1632379, EPI_ISL_1632467, EPI_ISL_1632383, EPI_ISL_1632471, EPI_ISL_1632354, EPI_ISL_1632433, EPI_ISL_1632395, EPI_ISL_1632360, EPI_ISL_1632461, EPI_ISL_1632451, EPI_ISL_1632372, EPI_ISL_1632449, EPI_ISL_1632394, EPI_ISL_1632355, EPI_ISL_1632443, EPI_ISL_1632476, EPI_ISL_1632390, EPI_ISL_1632452, EPI_ISL_1632368, EPI_ISL_1632450, EPI_ISL_1632318, EPI_ISL_1632314, EPI_ISL_1632405, EPI_ISL_1632311, EPI_ISL_1632426, EPI_ISL_1632384, EPI_ISL_1632305, EPI_ISL_1635403, EPI_ISL_1632316, EPI_ISL_1632437, EPI_ISL_1632333, EPI_ISL_1632469, EPI_ISL_1632306, EPI_ISL_1632343, EPI_ISL_1632475, EPI_ISL_1632381, EPI_ISL_1632412, EPI_ISL_1632407, EPI_ISL_1632332, EPI_ISL_1632463, EPI_ISL_1632434, EPI_ISL_1632335, EPI_ISL_1632320, EPI_ISL_1632299, EPI_ISL_1632410, EPI_ISL_1632419, EPI_ISL_1635392, EPI_ISL_1635404, EPI_ISL_1632401, EPI_ISL_1632359, EPI_ISL_1632310, EPI_ISL_1632361, EPI_ISL_1635371, EPI_ISL_1632315, EPI_ISL_1632389, EPI_ISL_1594482, EPI_ISL_1594540, EPI_ISL_1594471, EPI_ISL_1594660, EPI_ISL_1594641, EPI_ISL_1594512, EPI_ISL_1594522, EPI_ISL_1594464, EPI_ISL_1594650, EPI_ISL_1594500, EPI_ISL_1594659, EPI_ISL_1594520, EPI_ISL_1594596, EPI_ISL_1594466, EPI_ISL_1594528, EPI_ISL_1594590, EPI_ISL_1594484, EPI_ISL_1594569, EPI_ISL_1594635, EPI_ISL_1594613, EPI_ISL_1594703, EPI_ISL_1700515, EPI_ISL_1632069, EPI_ISL_1632237, EPI_ISL_1632185, EPI_ISL_1632023, EPI_ISL_1632008, EPI_ISL_1632155, EPI_ISL_1632152, EPI_ISL_1594794, EPI_ISL_1594934, EPI_ISL_1594756, EPI_ISL_1594927, EPI_ISL_1594956, EPI_ISL_1594810, EPI_ISL_1594936, EPI_ISL_1594726, EPI_ISL_1594918, EPI_ISL_1594758, EPI_ISL_1594788, EPI_ISL_1594730, EPI_ISL_1594933, EPI_ISL_1594749, EPI_ISL_1594820, EPI_ISL_1594801, EPI_ISL_1594847, EPI_ISL_1594832, EPI_ISL_1594798, EPI_ISL_1594924, EPI_ISL_1594807, EPI_ISL_1594787, EPI_ISL_1594719, EPI_ISL_1594819, EPI_ISL_1594911, EPI_ISL_1594895, EPI_ISL_1594826, EPI_ISL_1594760, EPI_ISL_1594862, EPI_ISL_1616272, EPI_ISL_1594770, EPI_ISL_1594866, EPI_ISL_1594769, EPI_ISL_1594823, EPI_ISL_1594892, EPI_ISL_1594962, EPI_ISL_1594904, EPI_ISL_1594848, EPI_ISL_1594803, EPI_ISL_1594843, EPI_ISL_1594900, EPI_ISL_1594874, EPI_ISL_1616281, EPI_ISL_1594854, EPI_ISL_1594988, EPI_ISL_1594898, EPI_ISL_1594731, EPI_ISL_1616286, EPI_ISL_1594837, EPI_ISL_1594966, EPI_ISL_1594728, EPI_ISL_1594901, EPI_ISL_1594871, EPI_ISL_1594876, EPI_ISL_1594983, EPI_ISL_1594929, EPI_ISL_1594842, EPI_ISL_1594765, EPI_ISL_1594748, EPI_ISL_1594759, EPI_ISL_1594736, EPI_ISL_1653553, EPI_ISL_1653498, EPI_ISL_1653666, EPI_ISL_1653639, EPI_ISL_1653650, EPI_ISL_1653601, EPI_ISL_1653598, EPI_ISL_1653680, EPI_ISL_1653681, EPI_ISL_1653675, EPI_ISL_1653121, EPI_ISL_1653136, EPI_ISL_1653126, EPI_ISL_1653090, EPI_ISL_1673061, EPI_ISL_1653074, EPI_ISL_1653027, EPI_ISL_1653099, EPI_ISL_1652978, EPI_ISL_1653006, EPI_ISL_1653104, EPI_ISL_1653059, EPI_ISL_1653109, EPI_ISL_1653010, EPI_ISL_1652994, EPI_ISL_1653093, EPI_ISL_1652982, EPI_ISL_1653081, EPI_ISL_1652954, EPI_ISL_1653018, EPI_ISL_1653096, EPI_ISL_1653141, EPI_ISL_1673103, EPI_ISL_1653120, EPI_ISL_1652964, EPI_ISL_1652967, EPI_ISL_1653069, EPI_ISL_1653100, EPI_ISL_1653102, EPI_ISL_1653132, EPI_ISL_1653078, EPI_ISL_1652968, EPI_ISL_1653201, EPI_ISL_1653114, EPI_ISL_1673094, EPI_ISL_1653197, EPI_ISL_1631190, EPI_ISL_1631177, EPI_ISL_1631102, EPI_ISL_1700514, EPI_ISL_1631189, EPI_ISL_1631305, EPI_ISL_1631117, EPI_ISL_1631134, EPI_ISL_1631332, EPI_ISL_1631201, EPI_ISL_1631149, EPI_ISL_1631263, EPI_ISL_1631279, EPI_ISL_1631196, EPI_ISL_1631330, EPI_ISL_1631227, EPI_ISL_1631094, EPI_ISL_1631291, EPI_ISL_1631246, EPI_ISL_1631303, EPI_ISL_1631179, EPI_ISL_1631097, EPI_ISL_1631284, EPI_ISL_1631100, EPI_ISL_1631106, EPI_ISL_1631162, EPI_ISL_1631158, EPI_ISL_1631124, EPI_ISL_1631185, EPI_ISL_1631215, EPI_ISL_1631286, EPI_ISL_1631155, EPI_ISL_1631219, EPI_ISL_1615884, EPI_ISL_1615854, EPI_ISL_1615740, EPI_ISL_1615878, EPI_ISL_1615909, EPI_ISL_1615889, EPI_ISL_1615848, EPI_ISL_1615861, EPI_ISL_1615731, EPI_ISL_1615808, EPI_ISL_1615742, EPI_ISL_1615700, EPI_ISL_1615880, EPI_ISL_1615836, EPI_ISL_1615709, EPI_ISL_1615863, EPI_ISL_1631424, EPI_ISL_1615781, EPI_ISL_1615886, EPI_ISL_1615907, EPI_ISL_1615915, EPI_ISL_1615771, EPI_ISL_1615732, EPI_ISL_1615832, EPI_ISL_1615856, EPI_ISL_1615877, EPI_ISL_1615703, EPI_ISL_1615695, EPI_ISL_1615816, EPI_ISL_1615842, EPI_ISL_1615789, EPI_ISL_1615829, EPI_ISL_1615900, EPI_ISL_1615719, EPI_ISL_1615714, EPI_ISL_1615865, EPI_ISL_1615692, EPI_ISL_1615717, EPI_ISL_1615762, EPI_ISL_1615744, EPI_ISL_1615756, EPI_ISL_1615723, EPI_ISL_1615751, EPI_ISL_1615694, EPI_ISL_1615926, EPI_ISL_1615776, EPI_ISL_1615693, EPI_ISL_1615734, EPI_ISL_1615780, EPI_ISL_1615702, EPI_ISL_1615839, EPI_ISL_1615929, EPI_ISL_1615862, EPI_ISL_1615793, EPI_ISL_1615807, EPI_ISL_1615764, EPI_ISL_1615910, EPI_ISL_1615831, EPI_ISL_1615921, EPI_ISL_1615728, EPI_ISL_1615820, EPI_ISL_1615689, EPI_ISL_1615932, EPI_ISL_1615765, EPI_ISL_1615797, EPI_ISL_1615857, EPI_ISL_1615914, EPI_ISL_1615787, EPI_ISL_1615912, EPI_ISL_1615888, EPI_ISL_1615753, EPI_ISL_1615827, EPI_ISL_1615894, EPI_ISL_1615923, EPI_ISL_1615897, EPI_ISL_1615911, EPI_ISL_1615928, EPI_ISL_1615866, EPI_ISL_1615879, EPI_ISL_1615822, EPI_ISL_1615752, EPI_ISL_1615812, EPI_ISL_1615870, EPI_ISL_1615828, EPI_ISL_1615838, EPI_ISL_1615775, EPI_ISL_1615904, EPI_ISL_1615906, EPI_ISL_1615766, EPI_ISL_1615745, EPI_ISL_1615705, EPI_ISL_1615823, EPI_ISL_1615726, EPI_ISL_1615891, EPI_ISL_1615830, EPI_ISL_1615875, EPI_ISL_1615768, EPI_ISL_1615761, EPI_ISL_1615769, EPI_ISL_1615883, EPI_ISL_1615754, EPI_ISL_1615869, EPI_ISL_1615818, EPI_ISL_1615916, EPI_ISL_1615784, EPI_ISL_1615800, EPI_ISL_1615798, EPI_ISL_1615755, EPI_ISL_1615922, EPI_ISL_1615890, EPI_ISL_1615896, EPI_ISL_1615699, EPI_ISL_1615893, EPI_ISL_1615738, EPI_ISL_1630432, EPI_ISL_1630333, EPI_ISL_1630416, EPI_ISL_1630435, EPI_ISL_1630372, EPI_ISL_1630314, EPI_ISL_1630292, EPI_ISL_1630387, EPI_ISL_1630366, EPI_ISL_1700245, EPI_ISL_1700371, EPI_ISL_1700460, EPI_ISL_1700263, EPI_ISL_1700421, EPI_ISL_1700466, EPI_ISL_1700475, EPI_ISL_1700203, EPI_ISL_1700408, EPI_ISL_1700301, EPI_ISL_1700485, EPI_ISL_1700283, EPI_ISL_1700326, EPI_ISL_1700293, EPI_ISL_1700268, EPI_ISL_1700187, EPI_ISL_1700414, EPI_ISL_1700248, EPI_ISL_1700426, EPI_ISL_1700342, EPI_ISL_1700449, EPI_ISL_1700443, EPI_ISL_1700183, EPI_ISL_1700367, EPI_ISL_1700220, EPI_ISL_1700365, EPI_ISL_1700360, EPI_ISL_1700458, EPI_ISL_1700336, EPI_ISL_1700399, EPI_ISL_1700423, EPI_ISL_1700238, EPI_ISL_1700411, EPI_ISL_1700297, EPI_ISL_1700256, EPI_ISL_1700393, EPI_ISL_1700292, EPI_ISL_1700288, EPI_ISL_1700182, EPI_ISL_1700177, EPI_ISL_1700217, EPI_ISL_1700325, EPI_ISL_1700444, EPI_ISL_1700246, EPI_ISL_1700318, EPI_ISL_1700237, EPI_ISL_1653305, EPI_ISL_1653378, EPI_ISL_1653371, EPI_ISL_1653449, EPI_ISL_1653300, EPI_ISL_1653368, EPI_ISL_1653278, EPI_ISL_1653345, EPI_ISL_1653390, EPI_ISL_1653257, EPI_ISL_1653431, EPI_ISL_1653276, EPI_ISL_1653422, EPI_ISL_1653463, EPI_ISL_1653316, EPI_ISL_1653457, EPI_ISL_1653424, EPI_ISL_1653289, EPI_ISL_1653272, EPI_ISL_1653455, EPI_ISL_1653374, EPI_ISL_1653350, EPI_ISL_1653251, EPI_ISL_1653426, EPI_ISL_1653233, EPI_ISL_1653429, EPI_ISL_1653287, EPI_ISL_1653281, EPI_ISL_1653423, EPI_ISL_1673141, EPI_ISL_1673132, EPI_ISL_1653359, EPI_ISL_2199984, EPI_ISL_1653315, EPI_ISL_1653469, EPI_ISL_1653375, EPI_ISL_1653320, EPI_ISL_1653472, EPI_ISL_1653406, EPI_ISL_1673142, EPI_ISL_1653326, EPI_ISL_1653419, EPI_ISL_1653310, EPI_ISL_1653268, EPI_ISL_1653244, EPI_ISL_1653417, EPI_ISL_1653389, EPI_ISL_1653473, EPI_ISL_1653382, EPI_ISL_1653372, EPI_ISL_1653386, EPI_ISL_1653362, EPI_ISL_1653428, EPI_ISL_1653282, EPI_ISL_1653286, EPI_ISL_1653480, EPI_ISL_1653403, EPI_ISL_1653181, EPI_ISL_1652995, EPI_ISL_1652981, EPI_ISL_1653156, EPI_ISL_1652989, EPI_ISL_1653001, EPI_ISL_1652951, EPI_ISL_1653149, EPI_ISL_1652991, EPI_ISL_1653146, EPI_ISL_1652976, EPI_ISL_1653110, EPI_ISL_1653043, EPI_ISL_1652958, EPI_ISL_1653053, EPI_ISL_1652973, EPI_ISL_1653083, EPI_ISL_1652996, EPI_ISL_1652971, EPI_ISL_1653033, EPI_ISL_1653097, EPI_ISL_1653061, EPI_ISL_1653022, EPI_ISL_1653015, EPI_ISL_1653111, EPI_ISL_1653020, EPI_ISL_1653051, EPI_ISL_1653073, EPI_ISL_1653045, EPI_ISL_1652993, EPI_ISL_1652980, EPI_ISL_1653159, EPI_ISL_1653119, EPI_ISL_1653167, EPI_ISL_1653116, EPI_ISL_1653191, EPI_ISL_1653138, EPI_ISL_1653028, EPI_ISL_1653178, EPI_ISL_1653147, EPI_ISL_1653157, EPI_ISL_1653080, EPI_ISL_1653005, EPI_ISL_1653174, EPI_ISL_1652983, EPI_ISL_1652970, EPI_ISL_1653200, EPI_ISL_1653130, EPI_ISL_1653133, EPI_ISL_1653012, EPI_ISL_1653042, EPI_ISL_1652984, EPI_ISL_1673115, EPI_ISL_1653021, EPI_ISL_1653050, EPI_ISL_1653062, EPI_ISL_1653052, EPI_ISL_1697922, EPI_ISL_1697967, EPI_ISL_1697914, EPI_ISL_1697837, EPI_ISL_1697864, EPI_ISL_1697772, EPI_ISL_1697911, EPI_ISL_1697813, EPI_ISL_1719737, EPI_ISL_1697761, EPI_ISL_1697829, EPI_ISL_1697932, EPI_ISL_1697956, EPI_ISL_1697942, EPI_ISL_1697773, EPI_ISL_1697925, EPI_ISL_1697852, EPI_ISL_1697898, EPI_ISL_1697749, EPI_ISL_1719735, EPI_ISL_1697824, EPI_ISL_1697918, EPI_ISL_1697803, EPI_ISL_1697867, EPI_ISL_1719734, EPI_ISL_1697965, EPI_ISL_1697919, EPI_ISL_1697870, EPI_ISL_1697855, EPI_ISL_1697946, EPI_ISL_1697912, EPI_ISL_1697851, EPI_ISL_1697823, EPI_ISL_1697779, EPI_ISL_1697907, EPI_ISL_1697868, EPI_ISL_1697848, EPI_ISL_1697787, EPI_ISL_1697962, EPI_ISL_1697960, EPI_ISL_1697826, EPI_ISL_1697818, EPI_ISL_1697886, EPI_ISL_1697923, EPI_ISL_1697807, EPI_ISL_1719736, EPI_ISL_1697858, EPI_ISL_1697887, EPI_ISL_1697963, EPI_ISL_1697802, EPI_ISL_1697908, EPI_ISL_1697964, EPI_ISL_1719738, EPI_ISL_1697640, EPI_ISL_1697534, EPI_ISL_1697652, EPI_ISL_1697486, EPI_ISL_1697554, EPI_ISL_1697536, EPI_ISL_1697723, EPI_ISL_1697514, EPI_ISL_1697469, EPI_ISL_1697576, EPI_ISL_1697695, EPI_ISL_1697678, EPI_ISL_1697719, EPI_ISL_1697635, EPI_ISL_1697482, EPI_ISL_1697657, EPI_ISL_1697491, EPI_ISL_1697722, EPI_ISL_1697519, EPI_ISL_1697698, EPI_ISL_1697613, EPI_ISL_1697623, EPI_ISL_1697636, EPI_ISL_1697453, EPI_ISL_1697532, EPI_ISL_1697710, EPI_ISL_1697546, EPI_ISL_1697660, EPI_ISL_1697503, EPI_ISL_1697588, EPI_ISL_1697496, EPI_ISL_1697717, EPI_ISL_1697529, EPI_ISL_1697525, EPI_ISL_1697443, EPI_ISL_1697630, EPI_ISL_1697606, EPI_ISL_1697725, EPI_ISL_1697625, EPI_ISL_1697704, EPI_ISL_1697573, EPI_ISL_1697736, EPI_ISL_1697595, EPI_ISL_1697648, EPI_ISL_1697677, EPI_ISL_1697666, EPI_ISL_1697655, EPI_ISL_1697564, EPI_ISL_1697523, EPI_ISL_1697599, EPI_ISL_1697735, EPI_ISL_1697620, EPI_ISL_1719732, EPI_ISL_1697673, EPI_ISL_1697508, EPI_ISL_1697709, EPI_ISL_1697472, EPI_ISL_1697639, EPI_ISL_1697607, EPI_ISL_1697484, EPI_ISL_1697664, EPI_ISL_1697531, EPI_ISL_1697495, EPI_ISL_1697693, EPI_ISL_1697468, EPI_ISL_1697517, EPI_ISL_1698469, EPI_ISL_1698463, EPI_ISL_1698370, EPI_ISL_1698261, EPI_ISL_1698444, EPI_ISL_1698391, EPI_ISL_1698490, EPI_ISL_1698430, EPI_ISL_1698502, EPI_ISL_1698533, EPI_ISL_1698521, EPI_ISL_1698476, EPI_ISL_1698295, EPI_ISL_1698432, EPI_ISL_1698405, EPI_ISL_1698426, EPI_ISL_1698285, EPI_ISL_1698373, EPI_ISL_1698317, EPI_ISL_1698429, EPI_ISL_1698342, EPI_ISL_1698452, EPI_ISL_1698258, EPI_ISL_1698465, EPI_ISL_1698403, EPI_ISL_1698431, EPI_ISL_1698520, EPI_ISL_1698534, EPI_ISL_1698428, EPI_ISL_1698418, EPI_ISL_1698435, EPI_ISL_1698383, EPI_ISL_1698479, EPI_ISL_1698458, EPI_ISL_1698498, EPI_ISL_1698393, EPI_ISL_1698459, EPI_ISL_1698524, EPI_ISL_1698346, EPI_ISL_1698398, EPI_ISL_1698407, EPI_ISL_1698482, EPI_ISL_1698307, EPI_ISL_1698442, EPI_ISL_1698532, EPI_ISL_1698339, EPI_ISL_1698315, EPI_ISL_1698406, EPI_ISL_1698537, EPI_ISL_1698506, EPI_ISL_1698260, EPI_ISL_1698450, EPI_ISL_1698267, EPI_ISL_1742293, EPI_ISL_1698417, EPI_ISL_1698487, EPI_ISL_1698273, EPI_ISL_1698324, EPI_ISL_1698327, EPI_ISL_1698447, EPI_ISL_1698501, EPI_ISL_1719740, EPI_ISL_1698274, EPI_ISL_1698409, EPI_ISL_1698359, EPI_ISL_1698366, EPI_ISL_1698526, EPI_ISL_1698392, EPI_ISL_1698378, EPI_ISL_1698332, EPI_ISL_1698461, EPI_ISL_1698314, EPI_ISL_1698475, EPI_ISL_1698384, EPI_ISL_1698387, EPI_ISL_1698504, EPI_ISL_1698492, EPI_ISL_1698328, EPI_ISL_1698510, EPI_ISL_1698410, EPI_ISL_1698349, EPI_ISL_1698357, EPI_ISL_1698361, EPI_ISL_1698262, EPI_ISL_1698493, EPI_ISL_1698270, EPI_ISL_1698272, EPI_ISL_1698379, EPI_ISL_1698284, EPI_ISL_1698527, EPI_ISL_1698539, EPI_ISL_1698508, EPI_ISL_1698255, EPI_ISL_1698283, EPI_ISL_1698347, EPI_ISL_1698439, EPI_ISL_1698268, EPI_ISL_1698264, EPI_ISL_1698394, EPI_ISL_1719739, EPI_ISL_1698279, EPI_ISL_2199983, EPI_ISL_1698505, EPI_ISL_1698511, EPI_ISL_1698280, EPI_ISL_1698305, EPI_ISL_1698364, EPI_ISL_1698486, EPI_ISL_1698436, EPI_ISL_1698412, EPI_ISL_1719670, EPI_ISL_1719561, EPI_ISL_1719493, EPI_ISL_1719587, EPI_ISL_1719703, EPI_ISL_1719434, EPI_ISL_1719697, EPI_ISL_1719687, EPI_ISL_1719543, EPI_ISL_1719618, EPI_ISL_1719655, EPI_ISL_1719484, EPI_ISL_1719445, EPI_ISL_1719729, EPI_ISL_1719648, EPI_ISL_1719482, EPI_ISL_1719570, EPI_ISL_1719536, EPI_ISL_1719528, EPI_ISL_1719640, EPI_ISL_1719441, EPI_ISL_1719623, EPI_ISL_1719499, EPI_ISL_1719534, EPI_ISL_1719696, EPI_ISL_1719452, EPI_ISL_1719460, EPI_ISL_1719458, EPI_ISL_1719630, EPI_ISL_1719645, EPI_ISL_1719574, EPI_ISL_1719508, EPI_ISL_1719467, EPI_ISL_1719636, EPI_ISL_1719485, EPI_ISL_1719725, EPI_ISL_1719585, EPI_ISL_1719486, EPI_ISL_1719686, EPI_ISL_1719569, EPI_ISL_1719521, EPI_ISL_1719468, EPI_ISL_1719527, EPI_ISL_1719594, EPI_ISL_1719529, EPI_ISL_1719517, EPI_ISL_1719596, EPI_ISL_1719642, EPI_ISL_1719546, EPI_ISL_1719690, EPI_ISL_1719522, EPI_ISL_1719551, EPI_ISL_1719709, EPI_ISL_1719676, EPI_ISL_1719479, EPI_ISL_1719668, EPI_ISL_1719439, EPI_ISL_1719444, EPI_ISL_1719515, EPI_ISL_1719504, EPI_ISL_1719651, EPI_ISL_1719629, EPI_ISL_1719680, EPI_ISL_1719503, EPI_ISL_1719575, EPI_ISL_1719539, EPI_ISL_1719635, EPI_ISL_1719518, EPI_ISL_1719584, EPI_ISL_1719447, EPI_ISL_1719660, EPI_ISL_1719438, EPI_ISL_1719719, EPI_ISL_1719607, EPI_ISL_1719592, EPI_ISL_1719583, EPI_ISL_1719692, EPI_ISL_1719684, EPI_ISL_1719435, EPI_ISL_1719524, EPI_ISL_1719658, EPI_ISL_1719727, EPI_ISL_1719487, EPI_ISL_1719466, EPI_ISL_1719013, EPI_ISL_1718943, EPI_ISL_1718971, EPI_ISL_1719033, EPI_ISL_1719128, EPI_ISL_1719159, EPI_ISL_1718973, EPI_ISL_1719115, EPI_ISL_1719004, EPI_ISL_1719167, EPI_ISL_1718929, EPI_ISL_1719071, EPI_ISL_1719089, EPI_ISL_1719214, EPI_ISL_1718979, EPI_ISL_1719036, EPI_ISL_1718930, EPI_ISL_1719145, EPI_ISL_1719051, EPI_ISL_1718931, EPI_ISL_1719127, EPI_ISL_1718897, EPI_ISL_1719017, EPI_ISL_1719045, EPI_ISL_1718942, EPI_ISL_1719022, EPI_ISL_1718913, EPI_ISL_1719107, EPI_ISL_1718980, EPI_ISL_1718981, EPI_ISL_1719118, EPI_ISL_1719195, EPI_ISL_1719191, EPI_ISL_1718947, EPI_ISL_1719007, EPI_ISL_1719216, EPI_ISL_1718997, EPI_ISL_1719088, EPI_ISL_1719062, EPI_ISL_1719026, EPI_ISL_1719168, EPI_ISL_1719065, EPI_ISL_1718904, EPI_ISL_1719120, EPI_ISL_1718912, EPI_ISL_1719157, EPI_ISL_1718928, EPI_ISL_1719011, EPI_ISL_1719042, EPI_ISL_1719027, EPI_ISL_1719175, EPI_ISL_1719150, EPI_ISL_1718959, EPI_ISL_1719196, EPI_ISL_1718927, EPI_ISL_1718992, EPI_ISL_1719134, EPI_ISL_1718968, EPI_ISL_1718921, EPI_ISL_1719084, EPI_ISL_1719177, EPI_ISL_1719048, EPI_ISL_1719142, EPI_ISL_1719144, EPI_ISL_1719010, EPI_ISL_1718991, EPI_ISL_1719099, EPI_ISL_1719066, EPI_ISL_1718989, EPI_ISL_1718932, EPI_ISL_1741433, EPI_ISL_1741358, EPI_ISL_1741427, EPI_ISL_1741283, EPI_ISL_1741274, EPI_ISL_1741336, EPI_ISL_1741412, EPI_ISL_1741440, EPI_ISL_1741446, EPI_ISL_1741405, EPI_ISL_1741390, EPI_ISL_1741363, EPI_ISL_1758536, EPI_ISL_1758530, EPI_ISL_1912124, EPI_ISL_1912111, EPI_ISL_1912119, EPI_ISL_1912036, EPI_ISL_1912029, EPI_ISL_1912049, EPI_ISL_1912076, EPI_ISL_1912251, EPI_ISL_1912174, EPI_ISL_1912253, EPI_ISL_1912267, EPI_ISL_1912091, EPI_ISL_1912064, EPI_ISL_1912306, EPI_ISL_1912026, EPI_ISL_1912218, EPI_ISL_1912337, EPI_ISL_1912074, EPI_ISL_1912205, EPI_ISL_1912322, EPI_ISL_1912093, EPI_ISL_1912157, EPI_ISL_1912019, EPI_ISL_1912173, EPI_ISL_1912066, EPI_ISL_1912088, EPI_ISL_1912038, EPI_ISL_1912041, EPI_ISL_1912086, EPI_ISL_1912175, EPI_ISL_1912203, EPI_ISL_1912300, EPI_ISL_1912016, EPI_ISL_1912114, EPI_ISL_1912085, EPI_ISL_1912078, EPI_ISL_1912338, EPI_ISL_1912027, EPI_ISL_1912028, EPI_ISL_1912237, EPI_ISL_1758463, EPI_ISL_1758509, EPI_ISL_1758625, EPI_ISL_1758455, EPI_ISL_1758532, EPI_ISL_1758547, EPI_ISL_1791020, EPI_ISL_1758645, EPI_ISL_1758558, EPI_ISL_1759827, EPI_ISL_1759202, EPI_ISL_1759884, EPI_ISL_1759350, EPI_ISL_1759268, EPI_ISL_1759180, EPI_ISL_1759267, EPI_ISL_1759265, EPI_ISL_1759863, EPI_ISL_1759864, EPI_ISL_1759295, EPI_ISL_1759340, EPI_ISL_1759308, EPI_ISL_1759844, EPI_ISL_1759307, EPI_ISL_1759823, EPI_ISL_1759850, EPI_ISL_1759832, EPI_ISL_1759306, EPI_ISL_1759242, EPI_ISL_1759824, EPI_ISL_1759346, EPI_ISL_1759888, EPI_ISL_1759290, EPI_ISL_1759257, EPI_ISL_1759219, EPI_ISL_1759215, EPI_ISL_1759894, EPI_ISL_1740780, EPI_ISL_1740729, EPI_ISL_1740541, EPI_ISL_1740658, EPI_ISL_1740734, EPI_ISL_1740550, EPI_ISL_1740698, EPI_ISL_1740737, EPI_ISL_1740672, EPI_ISL_1740565, EPI_ISL_1740758, EPI_ISL_1740534, EPI_ISL_1740580, EPI_ISL_1740781, EPI_ISL_1740779, EPI_ISL_1740689, EPI_ISL_1740768, EPI_ISL_1740618, EPI_ISL_1740741, EPI_ISL_1740643, EPI_ISL_1740713, EPI_ISL_1740699, EPI_ISL_1740687, EPI_ISL_1806592, EPI_ISL_1806792, EPI_ISL_556887, EPI_ISL_556770, EPI_ISL_556940, EPI_ISL_556698, EPI_ISL_551850, EPI_ISL_566474, EPI_ISL_566455, EPI_ISL_580332, EPI_ISL_580594, EPI_ISL_609600, EPI_ISL_609746, EPI_ISL_609450, EPI_ISL_609393, EPI_ISL_609534, EPI_ISL_609527, EPI_ISL_609378, EPI_ISL_609472, EPI_ISL_597074, EPI_ISL_597189, EPI_ISL_596969, EPI_ISL_597099, EPI_ISL_608907, EPI_ISL_608455, EPI_ISL_609121, EPI_ISL_608347, EPI_ISL_608681, EPI_ISL_610779, EPI_ISL_826518, EPI_ISL_610702, EPI_ISL_610843, EPI_ISL_644115, EPI_ISL_631159, EPI_ISL_623477, EPI_ISL_644117, EPI_ISL_623781, EPI_ISL_633221, EPI_ISL_633165, EPI_ISL_643835, EPI_ISL_643712, EPI_ISL_643915, EPI_ISL_643776, EPI_ISL_643801, EPI_ISL_643842, EPI_ISL_643787, EPI_ISL_643676, EPI_ISL_643802, EPI_ISL_643964, EPI_ISL_643884, EPI_ISL_643814, EPI_ISL_643714, EPI_ISL_643658, EPI_ISL_643653, EPI_ISL_643944, EPI_ISL_643689, EPI_ISL_643925, EPI_ISL_643890, EPI_ISL_643947, EPI_ISL_643673, EPI_ISL_643879, EPI_ISL_643666, EPI_ISL_643823, EPI_ISL_643743, EPI_ISL_643866, EPI_ISL_643707, EPI_ISL_643819, EPI_ISL_643665, EPI_ISL_643904, EPI_ISL_643845, EPI_ISL_643834, EPI_ISL_643794, EPI_ISL_643932, EPI_ISL_643908, EPI_ISL_643799, EPI_ISL_643974, EPI_ISL_643851, EPI_ISL_643694, EPI_ISL_643703, EPI_ISL_643728, EPI_ISL_643822, EPI_ISL_643953, EPI_ISL_643970, EPI_ISL_643910, EPI_ISL_643719, EPI_ISL_643811, EPI_ISL_643938, EPI_ISL_643870, EPI_ISL_643756, EPI_ISL_643975, EPI_ISL_643784, EPI_ISL_643764, EPI_ISL_643888, EPI_ISL_643657, EPI_ISL_643913, EPI_ISL_643918, EPI_ISL_643778, EPI_ISL_643685, EPI_ISL_643859, EPI_ISL_643661, EPI_ISL_643716, EPI_ISL_643821, EPI_ISL_643916, EPI_ISL_643758, EPI_ISL_643852, EPI_ISL_643957, EPI_ISL_643775, EPI_ISL_649633, EPI_ISL_643868, EPI_ISL_643882, EPI_ISL_643650, EPI_ISL_643946, EPI_ISL_643979, EPI_ISL_643769, EPI_ISL_643795, EPI_ISL_643717, EPI_ISL_643820, EPI_ISL_643660, EPI_ISL_643782, EPI_ISL_643909, EPI_ISL_643683, EPI_ISL_643805, EPI_ISL_643792, EPI_ISL_643736, EPI_ISL_643837, EPI_ISL_643863, EPI_ISL_643752, EPI_ISL_643885, EPI_ISL_643779, EPI_ISL_643680, EPI_ISL_643892, EPI_ISL_643824, EPI_ISL_643959, EPI_ISL_643926, EPI_ISL_643982, EPI_ISL_649632, EPI_ISL_643812, EPI_ISL_643831, EPI_ISL_643961, EPI_ISL_643894, EPI_ISL_643669, EPI_ISL_643825, EPI_ISL_643730, EPI_ISL_643967, EPI_ISL_643921, EPI_ISL_643839, EPI_ISL_643887, EPI_ISL_643727, EPI_ISL_643861, EPI_ISL_643749, EPI_ISL_643941, EPI_ISL_643813, EPI_ISL_643883, EPI_ISL_643647, EPI_ISL_643747, EPI_ISL_643808, EPI_ISL_643804, EPI_ISL_643980, EPI_ISL_643781, EPI_ISL_643951, EPI_ISL_643649, EPI_ISL_643697, EPI_ISL_643936, EPI_ISL_643840, EPI_ISL_643876, EPI_ISL_643659, EPI_ISL_643738, EPI_ISL_643810, EPI_ISL_643817, EPI_ISL_643726, EPI_ISL_643667, EPI_ISL_643724, EPI_ISL_643670, EPI_ISL_643709, EPI_ISL_643897, EPI_ISL_643759, EPI_ISL_643774, EPI_ISL_643723, EPI_ISL_643963, EPI_ISL_643935, EPI_ISL_643688, EPI_ISL_643645, EPI_ISL_643765, EPI_ISL_643790, EPI_ISL_643746, EPI_ISL_643871, EPI_ISL_643875, EPI_ISL_643928, EPI_ISL_643568, EPI_ISL_643565, EPI_ISL_643534, EPI_ISL_643546, EPI_ISL_643324, EPI_ISL_643391, EPI_ISL_643389, EPI_ISL_643365, EPI_ISL_643334, EPI_ISL_643451, EPI_ISL_643428, EPI_ISL_643481, EPI_ISL_643598, EPI_ISL_643355, EPI_ISL_643917, EPI_ISL_643829, EPI_ISL_643753, EPI_ISL_643662, EPI_ISL_643692, EPI_ISL_643939, EPI_ISL_643655, EPI_ISL_643675, EPI_ISL_643754, EPI_ISL_643960, EPI_ISL_643684, EPI_ISL_643641, EPI_ISL_643841, EPI_ISL_643679, EPI_ISL_643735, EPI_ISL_643849, EPI_ISL_643895, EPI_ISL_643677, EPI_ISL_643874, EPI_ISL_643873, EPI_ISL_643763, EPI_ISL_643899, EPI_ISL_643788, EPI_ISL_643856, EPI_ISL_643732, EPI_ISL_643729, EPI_ISL_643780, EPI_ISL_643816, EPI_ISL_643933, EPI_ISL_643927, EPI_ISL_643642, EPI_ISL_643711, EPI_ISL_643864, EPI_ISL_643396, EPI_ISL_643482, EPI_ISL_643372, EPI_ISL_643526, EPI_ISL_643412, EPI_ISL_643430, EPI_ISL_643528, EPI_ISL_643572, EPI_ISL_643554, EPI_ISL_643416, EPI_ISL_643504, EPI_ISL_643382, EPI_ISL_643539, EPI_ISL_643478, EPI_ISL_643631, EPI_ISL_643581, EPI_ISL_643695, EPI_ISL_643977, EPI_ISL_643968, EPI_ISL_643881, EPI_ISL_643745, EPI_ISL_643978, EPI_ISL_643715, EPI_ISL_643907, EPI_ISL_643693, EPI_ISL_649630, EPI_ISL_643654, EPI_ISL_643708, EPI_ISL_643860, EPI_ISL_643643, EPI_ISL_643846, EPI_ISL_643920, EPI_ISL_643922, EPI_ISL_643741, EPI_ISL_643783, EPI_ISL_643750, EPI_ISL_643523, EPI_ISL_649625, EPI_ISL_643593, EPI_ISL_643364, EPI_ISL_643586, EPI_ISL_643350, EPI_ISL_643476, EPI_ISL_643545, EPI_ISL_643462, EPI_ISL_649629, EPI_ISL_643425, EPI_ISL_643623, EPI_ISL_643375, EPI_ISL_643403, EPI_ISL_643491, EPI_ISL_643489, EPI_ISL_643912, EPI_ISL_643651, EPI_ISL_643760, EPI_ISL_643807, EPI_ISL_643858, EPI_ISL_643725, EPI_ISL_643706, EPI_ISL_643699, EPI_ISL_643905, EPI_ISL_643969, EPI_ISL_643696, EPI_ISL_643721, EPI_ISL_643971, EPI_ISL_643705, EPI_ISL_643529, EPI_ISL_643538, EPI_ISL_643464, EPI_ISL_643601, EPI_ISL_643580, EPI_ISL_643479, EPI_ISL_643872, EPI_ISL_643952, EPI_ISL_649631, EPI_ISL_643869, EPI_ISL_643637, EPI_ISL_643930, EPI_ISL_643682, EPI_ISL_643827, EPI_ISL_643740, EPI_ISL_643889, EPI_ISL_643644, EPI_ISL_643757, EPI_ISL_643854, EPI_ISL_643962, EPI_ISL_643686, EPI_ISL_643672, EPI_ISL_643903, EPI_ISL_643848, EPI_ISL_643427, EPI_ISL_643880, EPI_ISL_643561, EPI_ISL_643891, EPI_ISL_643865, EPI_ISL_643638, EPI_ISL_643844, EPI_ISL_643690, EPI_ISL_643710, EPI_ISL_643384, EPI_ISL_643377, EPI_ISL_643321, EPI_ISL_643587, EPI_ISL_643617, EPI_ISL_643371, EPI_ISL_643563, EPI_ISL_643606, EPI_ISL_643368, EPI_ISL_643537, EPI_ISL_643359, EPI_ISL_643579, EPI_ISL_643530, EPI_ISL_643559, EPI_ISL_643369, EPI_ISL_643515, EPI_ISL_643535, EPI_ISL_643465, EPI_ISL_643420, EPI_ISL_643508, EPI_ISL_643386, EPI_ISL_643584, EPI_ISL_643505, EPI_ISL_643392, EPI_ISL_643857, EPI_ISL_643773, EPI_ISL_643830, EPI_ISL_643731, EPI_ISL_643718, EPI_ISL_643911, EPI_ISL_643777, EPI_ISL_643948, EPI_ISL_643976, EPI_ISL_643681, EPI_ISL_643786, EPI_ISL_643744, EPI_ISL_643737, EPI_ISL_643806, EPI_ISL_643937, EPI_ISL_643720, EPI_ISL_643833, EPI_ISL_643800, EPI_ISL_643950, EPI_ISL_643755, EPI_ISL_643943, EPI_ISL_643785, EPI_ISL_643981, EPI_ISL_643855, EPI_ISL_643940, EPI_ISL_643949, EPI_ISL_643668, EPI_ISL_643664, EPI_ISL_643656, EPI_ISL_643877, EPI_ISL_643702, EPI_ISL_643828, EPI_ISL_643901, EPI_ISL_643838, EPI_ISL_643648, EPI_ISL_643850, EPI_ISL_643640, EPI_ISL_643770, EPI_ISL_643791, EPI_ISL_643671, EPI_ISL_643878, EPI_ISL_643954, EPI_ISL_643768, EPI_ISL_643646, EPI_ISL_643734, EPI_ISL_643678, EPI_ISL_643923, EPI_ISL_643847, EPI_ISL_643836, EPI_ISL_643934, EPI_ISL_643818, EPI_ISL_643687, EPI_ISL_643796, EPI_ISL_643906, EPI_ISL_643663, EPI_ISL_643867, EPI_ISL_643444, EPI_ISL_643487, EPI_ISL_643594, EPI_ISL_643509, EPI_ISL_643342, EPI_ISL_643397, EPI_ISL_643549, EPI_ISL_643407, EPI_ISL_643893, EPI_ISL_643767, EPI_ISL_643896, EPI_ISL_643771, EPI_ISL_643698, EPI_ISL_643739, EPI_ISL_643701, EPI_ISL_643761, EPI_ISL_643762, EPI_ISL_643924, EPI_ISL_643798, EPI_ISL_643902, EPI_ISL_643742, EPI_ISL_643919, EPI_ISL_643832, EPI_ISL_643691, EPI_ISL_643972, EPI_ISL_643751, EPI_ISL_643931, EPI_ISL_643945, EPI_ISL_643772, EPI_ISL_643410, EPI_ISL_643503, EPI_ISL_673111, EPI_ISL_673169, EPI_ISL_643704, EPI_ISL_673058, EPI_ISL_673046, EPI_ISL_672997, EPI_ISL_672941, EPI_ISL_643965, EPI_ISL_643815, EPI_ISL_643803, EPI_ISL_643914, EPI_ISL_643789, EPI_ISL_643797, EPI_ISL_643853, EPI_ISL_643966, EPI_ISL_643700, EPI_ISL_643956, EPI_ISL_643826, EPI_ISL_643793, EPI_ISL_643639, EPI_ISL_643955, EPI_ISL_643674, EPI_ISL_643886, EPI_ISL_643900, EPI_ISL_643898, EPI_ISL_643809, EPI_ISL_673043, EPI_ISL_673205, EPI_ISL_673126, EPI_ISL_673011, EPI_ISL_673178, EPI_ISL_673133, EPI_ISL_673212, EPI_ISL_672991, EPI_ISL_672983, EPI_ISL_672972, EPI_ISL_673104, EPI_ISL_672923, EPI_ISL_673216, EPI_ISL_673100, EPI_ISL_673113, EPI_ISL_673223, EPI_ISL_672925, EPI_ISL_673234, EPI_ISL_673198, EPI_ISL_673073, EPI_ISL_672959, EPI_ISL_673053, EPI_ISL_673020, EPI_ISL_673132, EPI_ISL_673081, EPI_ISL_672970, EPI_ISL_672966, EPI_ISL_673164, EPI_ISL_673214, EPI_ISL_673122, EPI_ISL_673076, EPI_ISL_672993, EPI_ISL_673033, EPI_ISL_673037, EPI_ISL_673051, EPI_ISL_673176, EPI_ISL_673101, EPI_ISL_672956, EPI_ISL_673197, EPI_ISL_673023, EPI_ISL_681656, EPI_ISL_672949, EPI_ISL_673071, EPI_ISL_672947, EPI_ISL_673009, EPI_ISL_673220, EPI_ISL_672922, EPI_ISL_673233, EPI_ISL_673090, EPI_ISL_673070, EPI_ISL_673015, EPI_ISL_672964, EPI_ISL_673116, EPI_ISL_673182, EPI_ISL_673189, EPI_ISL_672945, EPI_ISL_673040, EPI_ISL_673027, EPI_ISL_673098, EPI_ISL_673213, EPI_ISL_672950, EPI_ISL_673172, EPI_ISL_673005, EPI_ISL_672985, EPI_ISL_672965, EPI_ISL_673125, EPI_ISL_673022, EPI_ISL_673115, EPI_ISL_672968, EPI_ISL_673034, EPI_ISL_673030, EPI_ISL_643973, EPI_ISL_643862, EPI_ISL_643652, EPI_ISL_643843, EPI_ISL_643958, EPI_ISL_643748, EPI_ISL_643733, EPI_ISL_643929, EPI_ISL_643713, EPI_ISL_643766, EPI_ISL_643722, EPI_ISL_643942, EPI_ISL_673092, EPI_ISL_673106, EPI_ISL_672943, EPI_ISL_673109, EPI_ISL_673180, EPI_ISL_673135, EPI_ISL_673089, EPI_ISL_673063, EPI_ISL_672980, EPI_ISL_673065, EPI_ISL_673004, EPI_ISL_673174, EPI_ISL_672974, EPI_ISL_673149, EPI_ISL_673102, EPI_ISL_673222, EPI_ISL_673029, EPI_ISL_673141, EPI_ISL_673118, EPI_ISL_673016, EPI_ISL_673190, EPI_ISL_673018, EPI_ISL_673225, EPI_ISL_673010, EPI_ISL_673105, EPI_ISL_673006, EPI_ISL_673096, EPI_ISL_673095, EPI_ISL_673128, EPI_ISL_673158, EPI_ISL_672988, EPI_ISL_673054, EPI_ISL_673145, EPI_ISL_673019, EPI_ISL_673130, EPI_ISL_673154, EPI_ISL_672952, EPI_ISL_672931, EPI_ISL_673014, EPI_ISL_673078, EPI_ISL_673179, EPI_ISL_673080, EPI_ISL_672917, EPI_ISL_672960, EPI_ISL_673123, EPI_ISL_673036, EPI_ISL_673150, EPI_ISL_673087, EPI_ISL_672975, EPI_ISL_672967, EPI_ISL_672973, EPI_ISL_672938, EPI_ISL_672996, EPI_ISL_673026, EPI_ISL_673134, EPI_ISL_673193, EPI_ISL_673170, EPI_ISL_673041, EPI_ISL_672946, EPI_ISL_673192, EPI_ISL_673184, EPI_ISL_672937, EPI_ISL_672982, EPI_ISL_673196, EPI_ISL_673156, EPI_ISL_673201, EPI_ISL_673088, EPI_ISL_672957, EPI_ISL_673200, EPI_ISL_673072, EPI_ISL_673137, EPI_ISL_673157, EPI_ISL_672939, EPI_ISL_673217, EPI_ISL_673042, EPI_ISL_673119, EPI_ISL_673117, EPI_ISL_672971, EPI_ISL_673187, EPI_ISL_673044, EPI_ISL_673202, EPI_ISL_673151, EPI_ISL_673171, EPI_ISL_673155, EPI_ISL_672942, EPI_ISL_672987, EPI_ISL_672912, EPI_ISL_673075, EPI_ISL_673186, EPI_ISL_673203, EPI_ISL_672944, EPI_ISL_673108, EPI_ISL_672915, EPI_ISL_673093, EPI_ISL_673057, EPI_ISL_673181, EPI_ISL_672918, EPI_ISL_673035, EPI_ISL_673013, EPI_ISL_673138, EPI_ISL_673007, EPI_ISL_673199, EPI_ISL_673177, EPI_ISL_673162, EPI_ISL_673210, EPI_ISL_672935, EPI_ISL_673175, EPI_ISL_672913, EPI_ISL_672914, EPI_ISL_673049, EPI_ISL_672976, EPI_ISL_672930, EPI_ISL_673206, EPI_ISL_681657, EPI_ISL_672920, EPI_ISL_673121, EPI_ISL_673168, EPI_ISL_672986, EPI_ISL_673086, EPI_ISL_673000, EPI_ISL_673229, EPI_ISL_672927, EPI_ISL_673059, EPI_ISL_673188, EPI_ISL_672948, EPI_ISL_673068, EPI_ISL_673231, EPI_ISL_673227, EPI_ISL_673230, EPI_ISL_672933, EPI_ISL_672926, EPI_ISL_672995, EPI_ISL_673167, EPI_ISL_673066, EPI_ISL_673097, EPI_ISL_672932, EPI_ISL_673112, EPI_ISL_673008, EPI_ISL_673191, EPI_ISL_672951, EPI_ISL_673209, EPI_ISL_673001, EPI_ISL_673211, EPI_ISL_672919, EPI_ISL_673185, EPI_ISL_673144, EPI_ISL_673107, EPI_ISL_673221, EPI_ISL_673146, EPI_ISL_672924, EPI_ISL_673083, EPI_ISL_673183, EPI_ISL_672990, EPI_ISL_673228, EPI_ISL_673038, EPI_ISL_672981, EPI_ISL_673161, EPI_ISL_673017, EPI_ISL_673084, EPI_ISL_672953, EPI_ISL_673094, EPI_ISL_672958, EPI_ISL_673091, EPI_ISL_672916, EPI_ISL_673218, EPI_ISL_673039, EPI_ISL_672961, EPI_ISL_673165, EPI_ISL_673215, EPI_ISL_673074, EPI_ISL_672954, EPI_ISL_673025, EPI_ISL_673147, EPI_ISL_673219, EPI_ISL_672989, EPI_ISL_673110, EPI_ISL_673143, EPI_ISL_672955, EPI_ISL_673142, EPI_ISL_673114, EPI_ISL_673064, EPI_ISL_673224, EPI_ISL_673003, EPI_ISL_673148, EPI_ISL_673012, EPI_ISL_673047, EPI_ISL_673139, EPI_ISL_672929, EPI_ISL_673207, EPI_ISL_673232, EPI_ISL_673103, EPI_ISL_673160, EPI_ISL_672936, EPI_ISL_672921, EPI_ISL_673136, EPI_ISL_673031, EPI_ISL_673002, EPI_ISL_672934, EPI_ISL_673055, EPI_ISL_672962, EPI_ISL_673120, EPI_ISL_672999, EPI_ISL_672998, EPI_ISL_673028, EPI_ISL_672969, EPI_ISL_672940, EPI_ISL_673045, EPI_ISL_673173, EPI_ISL_673052, EPI_ISL_672994, EPI_ISL_673060, EPI_ISL_673226, EPI_ISL_672928, EPI_ISL_673235, EPI_ISL_673024, EPI_ISL_673124, EPI_ISL_673208, EPI_ISL_673032, EPI_ISL_673069, EPI_ISL_672979, EPI_ISL_673062, EPI_ISL_672992, EPI_ISL_673152, EPI_ISL_672977, EPI_ISL_673159, EPI_ISL_673067, EPI_ISL_673061, EPI_ISL_673048, EPI_ISL_672984, EPI_ISL_673127, EPI_ISL_673204, EPI_ISL_673140, EPI_ISL_673194, EPI_ISL_673163, EPI_ISL_673099, EPI_ISL_673153, EPI_ISL_673079, EPI_ISL_673021, EPI_ISL_673166, EPI_ISL_673129, EPI_ISL_672978, EPI_ISL_673050, EPI_ISL_673077, EPI_ISL_673131, EPI_ISL_673195, EPI_ISL_673056, EPI_ISL_673082, EPI_ISL_672963, EPI_ISL_673085, EPI_ISL_643415, EPI_ISL_643370, EPI_ISL_643421, EPI_ISL_643484, EPI_ISL_643512, EPI_ISL_643516, EPI_ISL_643352, EPI_ISL_643513, EPI_ISL_643630, EPI_ISL_643514, EPI_ISL_643615, EPI_ISL_643498, EPI_ISL_643477, EPI_ISL_643591, EPI_ISL_643574, EPI_ISL_643363, EPI_ISL_643607, EPI_ISL_643362, EPI_ISL_643374, EPI_ISL_643605, EPI_ISL_643621, EPI_ISL_643473, EPI_ISL_643335, EPI_ISL_643564, EPI_ISL_643625, EPI_ISL_643358, EPI_ISL_643490, EPI_ISL_643496, EPI_ISL_643345, EPI_ISL_643497, EPI_ISL_643518, EPI_ISL_643328, EPI_ISL_643619, EPI_ISL_643333, EPI_ISL_643632, EPI_ISL_643422, EPI_ISL_643521, EPI_ISL_643611, EPI_ISL_643431, EPI_ISL_643570, EPI_ISL_643532, EPI_ISL_643399, EPI_ISL_643536, EPI_ISL_643635, EPI_ISL_643612, EPI_ISL_643454, EPI_ISL_643492, EPI_ISL_643613, EPI_ISL_643331, EPI_ISL_643405, EPI_ISL_643507, EPI_ISL_643409, EPI_ISL_643573, EPI_ISL_643466, EPI_ISL_643472, EPI_ISL_643636, EPI_ISL_643609, EPI_ISL_643339, EPI_ISL_643349, EPI_ISL_643485, EPI_ISL_643442, EPI_ISL_643329, EPI_ISL_643424, EPI_ISL_643576, EPI_ISL_643446, EPI_ISL_643517, EPI_ISL_643417, EPI_ISL_643418, EPI_ISL_643456, EPI_ISL_643354, EPI_ISL_643316, EPI_ISL_643475, EPI_ISL_643519, EPI_ISL_643548, EPI_ISL_643378, EPI_ISL_643322, EPI_ISL_643353, EPI_ISL_643338, EPI_ISL_643494, EPI_ISL_643408, EPI_ISL_643562, EPI_ISL_643567, EPI_ISL_643320, EPI_ISL_643624, EPI_ISL_643467, EPI_ISL_643449, EPI_ISL_643602, EPI_ISL_643577, EPI_ISL_643435, EPI_ISL_643383, EPI_ISL_643506, EPI_ISL_643634, EPI_ISL_643510, EPI_ISL_643325, EPI_ISL_643341, EPI_ISL_643603, EPI_ISL_643610, EPI_ISL_643480, EPI_ISL_643461, EPI_ISL_643470, EPI_ISL_643414, EPI_ISL_643458, EPI_ISL_643524, EPI_ISL_643380, EPI_ISL_643616, EPI_ISL_643351, EPI_ISL_643595, EPI_ISL_643471, EPI_ISL_643557, EPI_ISL_643413, EPI_ISL_643432, EPI_ISL_643390, EPI_ISL_643429, EPI_ISL_643438, EPI_ISL_643343, EPI_ISL_643468, EPI_ISL_643437, EPI_ISL_643552, EPI_ISL_643501, EPI_ISL_643620, EPI_ISL_643318, EPI_ISL_643555, EPI_ISL_643566, EPI_ISL_643463, EPI_ISL_643483, EPI_ISL_643531, EPI_ISL_643459, EPI_ISL_643495, EPI_ISL_643551, EPI_ISL_643357, EPI_ISL_643366, EPI_ISL_643588, EPI_ISL_643423, EPI_ISL_643543, EPI_ISL_643488, EPI_ISL_643441, EPI_ISL_643560, EPI_ISL_643447, EPI_ISL_643330, EPI_ISL_643633, EPI_ISL_643533, EPI_ISL_643553, EPI_ISL_643436, EPI_ISL_643398, EPI_ISL_643340, EPI_ISL_643419, EPI_ISL_643499, EPI_ISL_643393, EPI_ISL_643542, EPI_ISL_643448, EPI_ISL_643401, EPI_ISL_643346, EPI_ISL_643388, EPI_ISL_643450, EPI_ISL_643474, EPI_ISL_643626, EPI_ISL_643575, EPI_ISL_643600, EPI_ISL_643629, EPI_ISL_643590, EPI_ISL_643385, EPI_ISL_643327, EPI_ISL_643457, EPI_ISL_643315, EPI_ISL_643395, EPI_ISL_649628, EPI_ISL_643527, EPI_ISL_643434, EPI_ISL_643502, EPI_ISL_643596, EPI_ISL_643525, EPI_ISL_643569, EPI_ISL_643622, EPI_ISL_643585, EPI_ISL_649627, EPI_ISL_649626, EPI_ISL_643337, EPI_ISL_643520, EPI_ISL_643628, EPI_ISL_643400, EPI_ISL_643356, EPI_ISL_643582, EPI_ISL_643583, EPI_ISL_643387, EPI_ISL_643361, EPI_ISL_643347, EPI_ISL_643589, EPI_ISL_643578, EPI_ISL_643348, EPI_ISL_643443, EPI_ISL_643500, EPI_ISL_643379, EPI_ISL_643402, EPI_ISL_643558, EPI_ISL_643452, EPI_ISL_643604, EPI_ISL_643344, EPI_ISL_643550, EPI_ISL_643599, EPI_ISL_643336, EPI_ISL_643455, EPI_ISL_643486, EPI_ISL_643439, EPI_ISL_643445, EPI_ISL_643618, EPI_ISL_643323, EPI_ISL_643433, EPI_ISL_643547, EPI_ISL_643373, EPI_ISL_643460, EPI_ISL_643522, EPI_ISL_643627, EPI_ISL_643426, EPI_ISL_643317, EPI_ISL_643406, EPI_ISL_643469, EPI_ISL_643511, EPI_ISL_643411, EPI_ISL_643367, EPI_ISL_643597, EPI_ISL_643440, EPI_ISL_643453, EPI_ISL_643614, EPI_ISL_643493, EPI_ISL_643381, EPI_ISL_643556, EPI_ISL_643571, EPI_ISL_643360, EPI_ISL_643404, EPI_ISL_643592, EPI_ISL_643541, EPI_ISL_643319, EPI_ISL_643608, EPI_ISL_643394, EPI_ISL_643326, EPI_ISL_643332, EPI_ISL_643544, EPI_ISL_643376, EPI_ISL_643540, EPI_ISL_647742, EPI_ISL_647524, EPI_ISL_647568, EPI_ISL_647757, EPI_ISL_647564, EPI_ISL_647777, EPI_ISL_647770, EPI_ISL_647686, EPI_ISL_647684, EPI_ISL_647587, EPI_ISL_647489, EPI_ISL_647519, EPI_ISL_647658, EPI_ISL_647522, EPI_ISL_647478, EPI_ISL_647781, EPI_ISL_647542, EPI_ISL_647749, EPI_ISL_647628, EPI_ISL_647657, EPI_ISL_647670, EPI_ISL_647470, EPI_ISL_647773, EPI_ISL_647783, EPI_ISL_647743, EPI_ISL_647699, EPI_ISL_647690, EPI_ISL_647614, EPI_ISL_647531, EPI_ISL_647518, EPI_ISL_647613, EPI_ISL_647640, EPI_ISL_647520, EPI_ISL_647728, EPI_ISL_647653, EPI_ISL_647764, EPI_ISL_647710, EPI_ISL_647796, EPI_ISL_647483, EPI_ISL_647619, EPI_ISL_647795, EPI_ISL_647779, EPI_ISL_647738, EPI_ISL_647756, EPI_ISL_647514, EPI_ISL_647620, EPI_ISL_647515, EPI_ISL_647496, EPI_ISL_647551, EPI_ISL_647600, EPI_ISL_647479, EPI_ISL_647509, EPI_ISL_647644, EPI_ISL_647654, EPI_ISL_647727, EPI_ISL_647674, EPI_ISL_647722, EPI_ISL_647716, EPI_ISL_647637, EPI_ISL_647662, EPI_ISL_647646, EPI_ISL_647789, EPI_ISL_647570, EPI_ISL_647561, EPI_ISL_647510, EPI_ISL_647512, EPI_ISL_647588, EPI_ISL_647626, EPI_ISL_647586, EPI_ISL_647791, EPI_ISL_647577, EPI_ISL_647701, EPI_ISL_647517, EPI_ISL_647537, EPI_ISL_647623, EPI_ISL_647599, EPI_ISL_647545, EPI_ISL_647616, EPI_ISL_647552, EPI_ISL_647769, EPI_ISL_647472, EPI_ISL_647625, EPI_ISL_647723, EPI_ISL_647480, EPI_ISL_647504, EPI_ISL_647575, EPI_ISL_647759, EPI_ISL_647507, EPI_ISL_647740, EPI_ISL_647597, EPI_ISL_647556, EPI_ISL_647641, EPI_ISL_647495, EPI_ISL_647610, EPI_ISL_647539, EPI_ISL_647709, EPI_ISL_647540, EPI_ISL_647730, EPI_ISL_647737, EPI_ISL_647631, EPI_ISL_647793, EPI_ISL_647604, EPI_ISL_647772, EPI_ISL_647481, EPI_ISL_647760, EPI_ISL_647648, EPI_ISL_647601, EPI_ISL_647571, EPI_ISL_647554, EPI_ISL_647761, EPI_ISL_647485, EPI_ISL_647486, EPI_ISL_647569, EPI_ISL_649493, EPI_ISL_647694, EPI_ISL_647498, EPI_ISL_647596, EPI_ISL_647649, EPI_ISL_647664, EPI_ISL_647585, EPI_ISL_647753, EPI_ISL_647562, EPI_ISL_647697, EPI_ISL_647747, EPI_ISL_647593, EPI_ISL_647765, EPI_ISL_647639, EPI_ISL_647578, EPI_ISL_647484, EPI_ISL_647784, EPI_ISL_647516, EPI_ISL_647660, EPI_ISL_647508, EPI_ISL_647717, EPI_ISL_647731, EPI_ISL_647763, EPI_ISL_647713, EPI_ISL_647663, EPI_ISL_647547, EPI_ISL_647679, EPI_ISL_647567, EPI_ISL_647739, EPI_ISL_647534, EPI_ISL_647563, EPI_ISL_647725, EPI_ISL_647735, EPI_ISL_647718, EPI_ISL_647681, EPI_ISL_647703, EPI_ISL_647788, EPI_ISL_647766, EPI_ISL_647525, EPI_ISL_647647, EPI_ISL_647598, EPI_ISL_649492, EPI_ISL_647543, EPI_ISL_647715, EPI_ISL_647755, EPI_ISL_647621, EPI_ISL_647665, EPI_ISL_647729, EPI_ISL_647712, EPI_ISL_647696, EPI_ISL_647529, EPI_ISL_647724, EPI_ISL_647687, EPI_ISL_647785, EPI_ISL_647774, EPI_ISL_647671, EPI_ISL_647490, EPI_ISL_647617, EPI_ISL_647559, EPI_ISL_647602, EPI_ISL_647487, EPI_ISL_647675, EPI_ISL_647590, EPI_ISL_647566, EPI_ISL_647532, EPI_ISL_647790, EPI_ISL_647691, EPI_ISL_647751, EPI_ISL_647527, EPI_ISL_647661, EPI_ISL_647719, EPI_ISL_647581, EPI_ISL_647692, EPI_ISL_647589, EPI_ISL_647611, EPI_ISL_647494, EPI_ISL_647673, EPI_ISL_647501, EPI_ISL_647702, EPI_ISL_647488, EPI_ISL_647678, EPI_ISL_647482, EPI_ISL_647736, EPI_ISL_647533, EPI_ISL_647676, EPI_ISL_647521, EPI_ISL_647744, EPI_ISL_647502, EPI_ISL_647746, EPI_ISL_647544, EPI_ISL_647721, EPI_ISL_647582, EPI_ISL_647645, EPI_ISL_647758, EPI_ISL_647642, EPI_ISL_647714, EPI_ISL_647732, EPI_ISL_647605, EPI_ISL_647595, EPI_ISL_647748, EPI_ISL_647194, EPI_ISL_647154, EPI_ISL_647463, EPI_ISL_647457, EPI_ISL_647126, EPI_ISL_647237, EPI_ISL_647352, EPI_ISL_647350, EPI_ISL_647379, EPI_ISL_647383, EPI_ISL_647382, EPI_ISL_647241, EPI_ISL_647680, EPI_ISL_647592, EPI_ISL_647768, EPI_ISL_647633, EPI_ISL_647707, EPI_ISL_647775, EPI_ISL_647706, EPI_ISL_647720, EPI_ISL_647669, EPI_ISL_647523, EPI_ISL_647492, EPI_ISL_647491, EPI_ISL_647500, EPI_ISL_647627, EPI_ISL_647471, EPI_ISL_647475, EPI_ISL_647505, EPI_ISL_647782, EPI_ISL_647549, EPI_ISL_647557, EPI_ISL_647583, EPI_ISL_647476, EPI_ISL_647622, EPI_ISL_647607, EPI_ISL_647778, EPI_ISL_647745, EPI_ISL_647688, EPI_ISL_647652, EPI_ISL_647754, EPI_ISL_647636, EPI_ISL_647767, EPI_ISL_647794, EPI_ISL_647685, EPI_ISL_647734, EPI_ISL_647656, EPI_ISL_647493, EPI_ISL_647609, EPI_ISL_647301, EPI_ISL_647163, EPI_ISL_647249, EPI_ISL_647305, EPI_ISL_647424, EPI_ISL_647182, EPI_ISL_647417, EPI_ISL_647402, EPI_ISL_647333, EPI_ISL_647279, EPI_ISL_647315, EPI_ISL_647261, EPI_ISL_647200, EPI_ISL_647317, EPI_ISL_647454, EPI_ISL_647156, EPI_ISL_647213, EPI_ISL_647288, EPI_ISL_647432, EPI_ISL_647442, EPI_ISL_647444, EPI_ISL_647318, EPI_ISL_647218, EPI_ISL_647391, EPI_ISL_647289, EPI_ISL_647127, EPI_ISL_647416, EPI_ISL_647262, EPI_ISL_647210, EPI_ISL_647530, EPI_ISL_647548, EPI_ISL_647555, EPI_ISL_647574, EPI_ISL_647651, EPI_ISL_647565, EPI_ISL_647666, EPI_ISL_647538, EPI_ISL_647629, EPI_ISL_647381, EPI_ISL_647229, EPI_ISL_647189, EPI_ISL_647437, EPI_ISL_647177, EPI_ISL_647426, EPI_ISL_647179, EPI_ISL_647316, EPI_ISL_647151, EPI_ISL_647175, EPI_ISL_647433, EPI_ISL_647351, EPI_ISL_647195, EPI_ISL_647399, EPI_ISL_647411, EPI_ISL_647148, EPI_ISL_647234, EPI_ISL_647292, EPI_ISL_647201, EPI_ISL_647443, EPI_ISL_647185, EPI_ISL_647207, EPI_ISL_647336, EPI_ISL_647435, EPI_ISL_647138, EPI_ISL_647168, EPI_ISL_647271, EPI_ISL_647397, EPI_ISL_647359, EPI_ISL_647211, EPI_ISL_647338, EPI_ISL_647386, EPI_ISL_647137, EPI_ISL_647228, EPI_ISL_647231, EPI_ISL_647227, EPI_ISL_647353, EPI_ISL_647278, EPI_ISL_647158, EPI_ISL_647393, EPI_ISL_647451, EPI_ISL_647436, EPI_ISL_647205, EPI_ISL_647135, EPI_ISL_647187, EPI_ISL_647419, EPI_ISL_647266, EPI_ISL_647153, EPI_ISL_647134, EPI_ISL_647427, EPI_ISL_647251, EPI_ISL_647328, EPI_ISL_647273, EPI_ISL_647214, EPI_ISL_647361, EPI_ISL_647467, EPI_ISL_647303, EPI_ISL_647320, EPI_ISL_647322, EPI_ISL_647309, EPI_ISL_647331, EPI_ISL_647325, EPI_ISL_647146, EPI_ISL_647349, EPI_ISL_647157, EPI_ISL_647414, EPI_ISL_647459, EPI_ISL_647130, EPI_ISL_647252, EPI_ISL_647406, EPI_ISL_647398, EPI_ISL_647169, EPI_ISL_647461, EPI_ISL_647323, EPI_ISL_647263, EPI_ISL_647216, EPI_ISL_647294, EPI_ISL_647334, EPI_ISL_647281, EPI_ISL_647296, EPI_ISL_647152, EPI_ISL_647240, EPI_ISL_647197, EPI_ISL_647269, EPI_ISL_647280, EPI_ISL_647247, EPI_ISL_647255, EPI_ISL_647259, EPI_ISL_647282, EPI_ISL_647223, EPI_ISL_647329, EPI_ISL_647145, EPI_ISL_647384, EPI_ISL_645983, EPI_ISL_646084, EPI_ISL_647155, EPI_ISL_647376, EPI_ISL_647243, EPI_ISL_645882, EPI_ISL_647369, EPI_ISL_647161, EPI_ISL_645989, EPI_ISL_647347, EPI_ISL_647428, EPI_ISL_647256, EPI_ISL_647460, EPI_ISL_647362, EPI_ISL_647290, EPI_ISL_647354, EPI_ISL_647332, EPI_ISL_645949, EPI_ISL_646085, EPI_ISL_645869, EPI_ISL_645899, EPI_ISL_646101, EPI_ISL_646046, EPI_ISL_647365, EPI_ISL_647343, EPI_ISL_647230, EPI_ISL_647172, EPI_ISL_647260, EPI_ISL_647160, EPI_ISL_647178, EPI_ISL_647324, EPI_ISL_647321, EPI_ISL_647445, EPI_ISL_647250, EPI_ISL_647363, EPI_ISL_646014, EPI_ISL_646067, EPI_ISL_645995, EPI_ISL_645908, EPI_ISL_646031, EPI_ISL_647149, EPI_ISL_647370, EPI_ISL_647133, EPI_ISL_647389, EPI_ISL_647327, EPI_ISL_647144, EPI_ISL_647222, EPI_ISL_647276, EPI_ISL_647390, EPI_ISL_647274, EPI_ISL_645877, EPI_ISL_646122, EPI_ISL_646032, EPI_ISL_645962, EPI_ISL_646022, EPI_ISL_646139, EPI_ISL_646028, EPI_ISL_645980, EPI_ISL_646041, EPI_ISL_645970, EPI_ISL_645828, EPI_ISL_645868, EPI_ISL_645923, EPI_ISL_646035, EPI_ISL_645981, EPI_ISL_645927, EPI_ISL_646115, EPI_ISL_646009, EPI_ISL_645832, EPI_ISL_646056, EPI_ISL_645851, EPI_ISL_646102, EPI_ISL_646034, EPI_ISL_645852, EPI_ISL_645992, EPI_ISL_645829, EPI_ISL_645916, EPI_ISL_647302, EPI_ISL_647431, EPI_ISL_647219, EPI_ISL_647430, EPI_ISL_647287, EPI_ISL_647344, EPI_ISL_646017, EPI_ISL_647272, EPI_ISL_647235, EPI_ISL_645993, EPI_ISL_645885, EPI_ISL_646128, EPI_ISL_645994, EPI_ISL_645979, EPI_ISL_645959, EPI_ISL_645850, EPI_ISL_645838, EPI_ISL_646083, EPI_ISL_645866, EPI_ISL_646030, EPI_ISL_645945, EPI_ISL_646131, EPI_ISL_645930, EPI_ISL_645897, EPI_ISL_646070, EPI_ISL_645886, EPI_ISL_645968, EPI_ISL_645840, EPI_ISL_646136, EPI_ISL_645998, EPI_ISL_646052, EPI_ISL_645926, EPI_ISL_645918, EPI_ISL_646091, EPI_ISL_645925, EPI_ISL_645920, EPI_ISL_645826, EPI_ISL_645880, EPI_ISL_645958, EPI_ISL_646018, EPI_ISL_646058, EPI_ISL_646135, EPI_ISL_645917, EPI_ISL_646129, EPI_ISL_646089, EPI_ISL_647150, EPI_ISL_647400, EPI_ISL_647438, EPI_ISL_647440, EPI_ISL_647204, EPI_ISL_647123, EPI_ISL_647268, EPI_ISL_647171, EPI_ISL_647270, EPI_ISL_647284, EPI_ISL_647295, EPI_ISL_647448, EPI_ISL_647239, EPI_ISL_647464, EPI_ISL_647233, EPI_ISL_647164, EPI_ISL_647465, EPI_ISL_647131, EPI_ISL_646027, EPI_ISL_646105, EPI_ISL_645905, EPI_ISL_645836, EPI_ISL_646076, EPI_ISL_645902, EPI_ISL_646047, EPI_ISL_646086, EPI_ISL_646039, EPI_ISL_645896, EPI_ISL_645987, EPI_ISL_647167, EPI_ISL_647248, EPI_ISL_647403, EPI_ISL_647258, EPI_ISL_647385, EPI_ISL_647184, EPI_ISL_647286, EPI_ISL_647246, EPI_ISL_647202, EPI_ISL_647183, EPI_ISL_647311, EPI_ISL_647298, EPI_ISL_647449, EPI_ISL_647132, EPI_ISL_647124, EPI_ISL_647358, EPI_ISL_647392, EPI_ISL_647307, EPI_ISL_647446, EPI_ISL_647242, EPI_ISL_647220, EPI_ISL_647462, EPI_ISL_647203, EPI_ISL_647341, EPI_ISL_647244, EPI_ISL_647209, EPI_ISL_647337, EPI_ISL_647291, EPI_ISL_647422, EPI_ISL_647373, EPI_ISL_647165, EPI_ISL_647425, EPI_ISL_647372, EPI_ISL_647147, EPI_ISL_647405, EPI_ISL_647342, EPI_ISL_647314, EPI_ISL_647180, EPI_ISL_647254, EPI_ISL_647199, EPI_ISL_647308, EPI_ISL_647339, EPI_ISL_647139, EPI_ISL_647452, EPI_ISL_647313, EPI_ISL_647285, EPI_ISL_647253, EPI_ISL_647374, EPI_ISL_647293, EPI_ISL_647466, EPI_ISL_647348, EPI_ISL_647238, EPI_ISL_647357, EPI_ISL_647409, EPI_ISL_647140, EPI_ISL_647221, EPI_ISL_647447, EPI_ISL_647364, EPI_ISL_647190, EPI_ISL_647225, EPI_ISL_647441, EPI_ISL_647159, EPI_ISL_647413, EPI_ISL_647264, EPI_ISL_647192, EPI_ISL_647297, EPI_ISL_647198, EPI_ISL_647143, EPI_ISL_647191, EPI_ISL_647128, EPI_ISL_647186, EPI_ISL_647367, EPI_ISL_647356, EPI_ISL_647408, EPI_ISL_647453, EPI_ISL_647378, EPI_ISL_647387, EPI_ISL_647421, EPI_ISL_647340, EPI_ISL_647215, EPI_ISL_647355, EPI_ISL_647226, EPI_ISL_647423, EPI_ISL_647456, EPI_ISL_647283, EPI_ISL_647173, EPI_ISL_647450, EPI_ISL_647142, EPI_ISL_647136, EPI_ISL_647312, EPI_ISL_647458, EPI_ISL_647300, EPI_ISL_647375, EPI_ISL_647360, EPI_ISL_647335, EPI_ISL_647166, EPI_ISL_647174, EPI_ISL_647394, EPI_ISL_647162, EPI_ISL_647176, EPI_ISL_647129, EPI_ISL_647418, EPI_ISL_647236, EPI_ISL_647310, EPI_ISL_647455, EPI_ISL_647277, EPI_ISL_647217, EPI_ISL_647319, EPI_ISL_647420, EPI_ISL_647232, EPI_ISL_647429, EPI_ISL_647267, EPI_ISL_647299, EPI_ISL_647188, EPI_ISL_647439, EPI_ISL_647275, EPI_ISL_647125, EPI_ISL_647401, EPI_ISL_647410, EPI_ISL_647380, EPI_ISL_647330, EPI_ISL_647170, EPI_ISL_647257, EPI_ISL_647306, EPI_ISL_647412, EPI_ISL_647224, EPI_ISL_647208, EPI_ISL_647196, EPI_ISL_647415, EPI_ISL_647346, EPI_ISL_647245, EPI_ISL_647212, EPI_ISL_647206, EPI_ISL_647434, EPI_ISL_647193, EPI_ISL_647396, EPI_ISL_647141, EPI_ISL_647366, EPI_ISL_647265, EPI_ISL_647404, EPI_ISL_647407, EPI_ISL_647368, EPI_ISL_647377, EPI_ISL_647395, EPI_ISL_647371, EPI_ISL_647304, EPI_ISL_647181, EPI_ISL_647388, EPI_ISL_647345, EPI_ISL_647326, EPI_ISL_659209, EPI_ISL_659120, EPI_ISL_659134, EPI_ISL_659227, EPI_ISL_659373, EPI_ISL_659382, EPI_ISL_659344, EPI_ISL_659168, EPI_ISL_659151, EPI_ISL_659217, EPI_ISL_659378, EPI_ISL_659218, EPI_ISL_659119, EPI_ISL_659410, EPI_ISL_659298, EPI_ISL_659124, EPI_ISL_659177, EPI_ISL_659421, EPI_ISL_659383, EPI_ISL_659210, EPI_ISL_659149, EPI_ISL_659100, EPI_ISL_659291, EPI_ISL_659310, EPI_ISL_659240, EPI_ISL_659343, EPI_ISL_659167, EPI_ISL_659207, EPI_ISL_659379, EPI_ISL_659201, EPI_ISL_659395, EPI_ISL_659385, EPI_ISL_659122, EPI_ISL_659223, EPI_ISL_659106, EPI_ISL_659280, EPI_ISL_659415, EPI_ISL_659398, EPI_ISL_659266, EPI_ISL_659205, EPI_ISL_659174, EPI_ISL_659098, EPI_ISL_659406, EPI_ISL_659103, EPI_ISL_659113, EPI_ISL_659181, EPI_ISL_659329, EPI_ISL_659161, EPI_ISL_659412, EPI_ISL_659356, EPI_ISL_659325, EPI_ISL_659416, EPI_ISL_659182, EPI_ISL_659391, EPI_ISL_659367, EPI_ISL_659224, EPI_ISL_659234, EPI_ISL_659407, EPI_ISL_659190, EPI_ISL_659286, EPI_ISL_659125, EPI_ISL_659237, EPI_ISL_659261, EPI_ISL_659203, EPI_ISL_659362, EPI_ISL_659175, EPI_ISL_659384, EPI_ISL_659238, EPI_ISL_659302, EPI_ISL_659294, EPI_ISL_659295, EPI_ISL_659252, EPI_ISL_659183, EPI_ISL_659399, EPI_ISL_659309, EPI_ISL_659123, EPI_ISL_659345, EPI_ISL_659143, EPI_ISL_659157, EPI_ISL_659241, EPI_ISL_659320, EPI_ISL_659594, EPI_ISL_659556, EPI_ISL_659420, EPI_ISL_659695, EPI_ISL_659567, EPI_ISL_659129, EPI_ISL_659239, EPI_ISL_659585, EPI_ISL_659616, EPI_ISL_659615, EPI_ISL_659445, EPI_ISL_659678, EPI_ISL_659724, EPI_ISL_659666, EPI_ISL_659518, EPI_ISL_659600, EPI_ISL_659652, EPI_ISL_659610, EPI_ISL_659611, EPI_ISL_659618, EPI_ISL_659705, EPI_ISL_659453, EPI_ISL_659458, EPI_ISL_659702, EPI_ISL_659529, EPI_ISL_659457, EPI_ISL_659520, EPI_ISL_659455, EPI_ISL_659490, EPI_ISL_659559, EPI_ISL_659542, EPI_ISL_659502, EPI_ISL_659561, EPI_ISL_659680, EPI_ISL_659475, EPI_ISL_659506, EPI_ISL_659544, EPI_ISL_659709, EPI_ISL_659474, EPI_ISL_659522, EPI_ISL_659590, EPI_ISL_659609, EPI_ISL_659484, EPI_ISL_659697, EPI_ISL_659640, EPI_ISL_659671, EPI_ISL_659548, EPI_ISL_659574, EPI_ISL_659489, EPI_ISL_659674, EPI_ISL_659730, EPI_ISL_659718, EPI_ISL_659734, EPI_ISL_659460, EPI_ISL_659714, EPI_ISL_659589, EPI_ISL_659694, EPI_ISL_659452, EPI_ISL_659698, EPI_ISL_659342, EPI_ISL_659554, EPI_ISL_659146, EPI_ISL_659370, EPI_ISL_659392, EPI_ISL_659105, EPI_ISL_659179, EPI_ISL_659328, EPI_ISL_659423, EPI_ISL_659687, EPI_ISL_659480, EPI_ISL_659689, EPI_ISL_659653, EPI_ISL_659629, EPI_ISL_659713, EPI_ISL_659649, EPI_ISL_659580, EPI_ISL_659500, EPI_ISL_659720, EPI_ISL_659595, EPI_ISL_659435, EPI_ISL_659598, EPI_ISL_659465, EPI_ISL_659607, EPI_ISL_659447, EPI_ISL_659537, EPI_ISL_659661, EPI_ISL_659433, EPI_ISL_659507, EPI_ISL_659700, EPI_ISL_659493, EPI_ISL_659468, EPI_ISL_659617, EPI_ISL_659642, EPI_ISL_659631, EPI_ISL_659723, EPI_ISL_659296, EPI_ISL_659347, EPI_ISL_659128, EPI_ISL_659307, EPI_ISL_659364, EPI_ISL_659304, EPI_ISL_659313, EPI_ISL_659192, EPI_ISL_659220, EPI_ISL_659285, EPI_ISL_659253, EPI_ISL_659311, EPI_ISL_659372, EPI_ISL_659363, EPI_ISL_659242, EPI_ISL_659314, EPI_ISL_659401, EPI_ISL_659188, EPI_ISL_659272, EPI_ISL_659377, EPI_ISL_659107, EPI_ISL_659357, EPI_ISL_659276, EPI_ISL_659283, EPI_ISL_659318, EPI_ISL_659150, EPI_ISL_659321, EPI_ISL_659333, EPI_ISL_659369, EPI_ISL_659418, EPI_ISL_659281, EPI_ISL_659349, EPI_ISL_659243, EPI_ISL_659355, EPI_ISL_659335, EPI_ISL_659400, EPI_ISL_659287, EPI_ISL_659275, EPI_ISL_659338, EPI_ISL_659274, EPI_ISL_659118, EPI_ISL_659293, EPI_ISL_659235, EPI_ISL_659386, EPI_ISL_659194, EPI_ISL_659411, EPI_ISL_659250, EPI_ISL_659140, EPI_ISL_659225, EPI_ISL_659170, EPI_ISL_659208, EPI_ISL_659256, EPI_ISL_659127, EPI_ISL_659228, EPI_ISL_659334, EPI_ISL_659419, EPI_ISL_659158, EPI_ISL_659277, EPI_ISL_659141, EPI_ISL_659330, EPI_ISL_659417, EPI_ISL_659360, EPI_ISL_659142, EPI_ISL_659172, EPI_ISL_659389, EPI_ISL_659366, EPI_ISL_659236, EPI_ISL_659251, EPI_ISL_659154, EPI_ISL_659186, EPI_ISL_659408, EPI_ISL_659195, EPI_ISL_659284, EPI_ISL_659255, EPI_ISL_659422, EPI_ISL_659187, EPI_ISL_659290, EPI_ISL_659358, EPI_ISL_659301, EPI_ISL_659351, EPI_ISL_659315, EPI_ISL_659327, EPI_ISL_659393, EPI_ISL_659249, EPI_ISL_659115, EPI_ISL_659354, EPI_ISL_659148, EPI_ISL_659135, EPI_ISL_659202, EPI_ISL_659131, EPI_ISL_659163, EPI_ISL_659339, EPI_ISL_659247, EPI_ISL_659405, EPI_ISL_659323, EPI_ISL_659381, EPI_ISL_659169, EPI_ISL_659184, EPI_ISL_659162, EPI_ISL_659153, EPI_ISL_659213, EPI_ISL_659138, EPI_ISL_659352, EPI_ISL_659359, EPI_ISL_659258, EPI_ISL_659176, EPI_ISL_659337, EPI_ISL_659353, EPI_ISL_659221, EPI_ISL_659232, EPI_ISL_659102, EPI_ISL_659397, EPI_ISL_659244, EPI_ISL_659297, EPI_ISL_659387, EPI_ISL_659191, EPI_ISL_659112, EPI_ISL_659144, EPI_ISL_659215, EPI_ISL_659211, EPI_ISL_659216, EPI_ISL_659136, EPI_ISL_659402, EPI_ISL_659137, EPI_ISL_659110, EPI_ISL_659109, EPI_ISL_659155, EPI_ISL_659212, EPI_ISL_659180, EPI_ISL_659126, EPI_ISL_659260, EPI_ISL_659104, EPI_ISL_659117, EPI_ISL_659130, EPI_ISL_659097, EPI_ISL_659312, EPI_ISL_659159, EPI_ISL_659230, EPI_ISL_659404, EPI_ISL_659185, EPI_ISL_659303, EPI_ISL_659371, EPI_ISL_659116, EPI_ISL_659222, EPI_ISL_659145, EPI_ISL_659214, EPI_ISL_659390, EPI_ISL_659340, EPI_ISL_659267, EPI_ISL_659101, EPI_ISL_659336, EPI_ISL_659132, EPI_ISL_659114, EPI_ISL_659271, EPI_ISL_659219, EPI_ISL_659160, EPI_ISL_659332, EPI_ISL_659350, EPI_ISL_659121, EPI_ISL_659099, EPI_ISL_659282, EPI_ISL_659199, EPI_ISL_659348, EPI_ISL_659204, EPI_ISL_659365, EPI_ISL_659171, EPI_ISL_659193, EPI_ISL_659231, EPI_ISL_659262, EPI_ISL_659361, EPI_ISL_659289, EPI_ISL_659263, EPI_ISL_659331, EPI_ISL_659288, EPI_ISL_659173, EPI_ISL_659341, EPI_ISL_659108, EPI_ISL_659409, EPI_ISL_659152, EPI_ISL_659273, EPI_ISL_659165, EPI_ISL_659306, EPI_ISL_659189, EPI_ISL_659198, EPI_ISL_659413, EPI_ISL_659265, EPI_ISL_659300, EPI_ISL_659278, EPI_ISL_659248, EPI_ISL_659133, EPI_ISL_659229, EPI_ISL_659319, EPI_ISL_659388, EPI_ISL_659326, EPI_ISL_659375, EPI_ISL_659368, EPI_ISL_659346, EPI_ISL_659197, EPI_ISL_659322, EPI_ISL_659317, EPI_ISL_659270, EPI_ISL_659380, EPI_ISL_659245, EPI_ISL_659166, EPI_ISL_659279, EPI_ISL_659269, EPI_ISL_659178, EPI_ISL_659259, EPI_ISL_659264, EPI_ISL_659156, EPI_ISL_659139, EPI_ISL_659206, EPI_ISL_659200, EPI_ISL_659196, EPI_ISL_659316, EPI_ISL_659268, EPI_ISL_659308, EPI_ISL_659394, EPI_ISL_659324, EPI_ISL_659147, EPI_ISL_659257, EPI_ISL_659246, EPI_ISL_659299, EPI_ISL_659111, EPI_ISL_659396, EPI_ISL_659414, EPI_ISL_659292, EPI_ISL_659254, EPI_ISL_659376, EPI_ISL_659403, EPI_ISL_659226, EPI_ISL_659374, EPI_ISL_659691, EPI_ISL_659690, EPI_ISL_659305, EPI_ISL_659650, EPI_ISL_659722, EPI_ISL_659164, EPI_ISL_659233, EPI_ISL_659624, EPI_ISL_659706, EPI_ISL_659504, EPI_ISL_659451, EPI_ISL_659693, EPI_ISL_659577, EPI_ISL_659584, EPI_ISL_659673, EPI_ISL_659586, EPI_ISL_659731, EPI_ISL_659449, EPI_ISL_659620, EPI_ISL_659708, EPI_ISL_659660, EPI_ISL_659429, EPI_ISL_659681, EPI_ISL_659716, EPI_ISL_659521, EPI_ISL_659566, EPI_ISL_659738, EPI_ISL_659712, EPI_ISL_659726, EPI_ISL_659627, EPI_ISL_659481, EPI_ISL_659425, EPI_ISL_659438, EPI_ISL_659497, EPI_ISL_659549, EPI_ISL_659541, EPI_ISL_659622, EPI_ISL_659579, EPI_ISL_659478, EPI_ISL_659667, EPI_ISL_659576, EPI_ISL_659592, EPI_ISL_659685, EPI_ISL_659545, EPI_ISL_659469, EPI_ISL_659596, EPI_ISL_659471, EPI_ISL_659633, EPI_ISL_659519, EPI_ISL_659564, EPI_ISL_659601, EPI_ISL_659721, EPI_ISL_659501, EPI_ISL_659538, EPI_ISL_659525, EPI_ISL_659436, EPI_ISL_659626, EPI_ISL_659604, EPI_ISL_659505, EPI_ISL_659440, EPI_ISL_659569, EPI_ISL_659439, EPI_ISL_659527, EPI_ISL_659461, EPI_ISL_659637, EPI_ISL_659644, EPI_ISL_659443, EPI_ISL_659732, EPI_ISL_659655, EPI_ISL_659662, EPI_ISL_659635, EPI_ISL_659634, EPI_ISL_659573, EPI_ISL_659516, EPI_ISL_659531, EPI_ISL_659736, EPI_ISL_662651, EPI_ISL_659568, EPI_ISL_659711, EPI_ISL_659555, EPI_ISL_659534, EPI_ISL_659553, EPI_ISL_659591, EPI_ISL_659727, EPI_ISL_659427, EPI_ISL_659741, EPI_ISL_659446, EPI_ISL_659565, EPI_ISL_659613, EPI_ISL_659663, EPI_ISL_659733, EPI_ISL_659434, EPI_ISL_659562, EPI_ISL_659665, EPI_ISL_659543, EPI_ISL_659719, EPI_ISL_659588, EPI_ISL_659532, EPI_ISL_659679, EPI_ISL_659583, EPI_ISL_659670, EPI_ISL_659570, EPI_ISL_659472, EPI_ISL_659683, EPI_ISL_659485, EPI_ISL_659487, EPI_ISL_659710, EPI_ISL_659682, EPI_ISL_659688, EPI_ISL_659495, EPI_ISL_659477, EPI_ISL_659632, EPI_ISL_659492, EPI_ISL_659729, EPI_ISL_659612, EPI_ISL_659533, EPI_ISL_659728, EPI_ISL_659676, EPI_ISL_662652, EPI_ISL_659699, EPI_ISL_659558, EPI_ISL_659479, EPI_ISL_659463, EPI_ISL_659645, EPI_ISL_659625, EPI_ISL_659707, EPI_ISL_659659, EPI_ISL_659498, EPI_ISL_659704, EPI_ISL_659547, EPI_ISL_659528, EPI_ISL_659641, EPI_ISL_659628, EPI_ISL_659512, EPI_ISL_659638, EPI_ISL_659636, EPI_ISL_659672, EPI_ISL_659735, EPI_ISL_659560, EPI_ISL_659551, EPI_ISL_659614, EPI_ISL_659740, EPI_ISL_659742, EPI_ISL_659424, EPI_ISL_659656, EPI_ISL_659437, EPI_ISL_659654, EPI_ISL_659431, EPI_ISL_659623, EPI_ISL_659464, EPI_ISL_659743, EPI_ISL_659462, EPI_ISL_659703, EPI_ISL_659496, EPI_ISL_662653, EPI_ISL_659563, EPI_ISL_659608, EPI_ISL_659535, EPI_ISL_659581, EPI_ISL_659717, EPI_ISL_659696, EPI_ISL_659646, EPI_ISL_659488, EPI_ISL_659459, EPI_ISL_659517, EPI_ISL_659571, EPI_ISL_659450, EPI_ISL_659677, EPI_ISL_659473, EPI_ISL_659509, EPI_ISL_659599, EPI_ISL_659737, EPI_ISL_659664, EPI_ISL_659428, EPI_ISL_659511, EPI_ISL_659605, EPI_ISL_659575, EPI_ISL_659466, EPI_ISL_659572, EPI_ISL_659619, EPI_ISL_659739, EPI_ISL_659513, EPI_ISL_659597, EPI_ISL_659578, EPI_ISL_659441, EPI_ISL_659482, EPI_ISL_659606, EPI_ISL_659524, EPI_ISL_659657, EPI_ISL_659530, EPI_ISL_659593, EPI_ISL_659621, EPI_ISL_659668, EPI_ISL_659426, EPI_ISL_659483, EPI_ISL_659476, EPI_ISL_659715, EPI_ISL_659647, EPI_ISL_659454, EPI_ISL_659491, EPI_ISL_659514, EPI_ISL_659494, EPI_ISL_659603, EPI_ISL_659499, EPI_ISL_659515, EPI_ISL_659508, EPI_ISL_659686, EPI_ISL_659639, EPI_ISL_659552, EPI_ISL_659432, EPI_ISL_659510, EPI_ISL_659430, EPI_ISL_659503, EPI_ISL_659540, EPI_ISL_659442, EPI_ISL_659444, EPI_ISL_659643, EPI_ISL_659602, EPI_ISL_659582, EPI_ISL_659692, EPI_ISL_659630, EPI_ISL_659675, EPI_ISL_659557, EPI_ISL_659456, EPI_ISL_659539, EPI_ISL_659658, EPI_ISL_659536, EPI_ISL_659523, EPI_ISL_659648, EPI_ISL_659526, EPI_ISL_659470, EPI_ISL_659550, EPI_ISL_659684, EPI_ISL_659546, EPI_ISL_659467, EPI_ISL_659651, EPI_ISL_659701, EPI_ISL_659448, EPI_ISL_659486, EPI_ISL_659725, EPI_ISL_659669, EPI_ISL_659587, EPI_ISL_645251, EPI_ISL_645310, EPI_ISL_645397, EPI_ISL_645492, EPI_ISL_645407, EPI_ISL_645510, EPI_ISL_645279, EPI_ISL_645277, EPI_ISL_645389, EPI_ISL_645331, EPI_ISL_645220, EPI_ISL_645292, EPI_ISL_645274, EPI_ISL_645475, EPI_ISL_645234, EPI_ISL_645385, EPI_ISL_645456, EPI_ISL_645283, EPI_ISL_645388, EPI_ISL_645272, EPI_ISL_645341, EPI_ISL_645323, EPI_ISL_645516, EPI_ISL_645265, EPI_ISL_645219, EPI_ISL_645403, EPI_ISL_645401, EPI_ISL_645370, EPI_ISL_645514, EPI_ISL_645301, EPI_ISL_645317, EPI_ISL_645458, EPI_ISL_645223, EPI_ISL_645515, EPI_ISL_645349, EPI_ISL_645488, EPI_ISL_645294, EPI_ISL_645413, EPI_ISL_645344, EPI_ISL_645509, EPI_ISL_645440, EPI_ISL_645451, EPI_ISL_645328, EPI_ISL_645478, EPI_ISL_645463, EPI_ISL_645481, EPI_ISL_645430, EPI_ISL_645340, EPI_ISL_645450, EPI_ISL_645485, EPI_ISL_645326, EPI_ISL_645377, EPI_ISL_645255, EPI_ISL_645227, EPI_ISL_645476, EPI_ISL_645380, EPI_ISL_645409, EPI_ISL_645522, EPI_ISL_645325, EPI_ISL_645390, EPI_ISL_645330, EPI_ISL_645432, EPI_ISL_645437, EPI_ISL_645519, EPI_ISL_645261, EPI_ISL_645336, EPI_ISL_645235, EPI_ISL_645379, EPI_ISL_645445, EPI_ISL_645338, EPI_ISL_645443, EPI_ISL_645523, EPI_ISL_645228, EPI_ISL_645371, EPI_ISL_645259, EPI_ISL_645496, EPI_ISL_645304, EPI_ISL_645250, EPI_ISL_645320, EPI_ISL_645469, EPI_ISL_645288, EPI_ISL_645487, EPI_ISL_645222, EPI_ISL_645230, EPI_ISL_645447, EPI_ISL_645290, EPI_ISL_645429, EPI_ISL_645347, EPI_ISL_645425, EPI_ISL_645346, EPI_ISL_645526, EPI_ISL_645495, EPI_ISL_645281, EPI_ISL_645282, EPI_ISL_645504, EPI_ISL_645396, EPI_ISL_645348, EPI_ISL_645233, EPI_ISL_649482, EPI_ISL_645299, EPI_ISL_645359, EPI_ISL_645322, EPI_ISL_645490, EPI_ISL_645366, EPI_ISL_645291, EPI_ISL_645479, EPI_ISL_645269, EPI_ISL_645422, EPI_ISL_645461, EPI_ISL_645471, EPI_ISL_645527, EPI_ISL_645505, EPI_ISL_645493, EPI_ISL_645246, EPI_ISL_645268, EPI_ISL_645365, EPI_ISL_645252, EPI_ISL_645342, EPI_ISL_645414, EPI_ISL_645339, EPI_ISL_645332, EPI_ISL_645311, EPI_ISL_645494, EPI_ISL_645436, EPI_ISL_645353, EPI_ISL_645382, EPI_ISL_645316, EPI_ISL_645358, EPI_ISL_645257, EPI_ISL_645278, EPI_ISL_645276, EPI_ISL_645512, EPI_ISL_645431, EPI_ISL_645394, EPI_ISL_645525, EPI_ISL_645318, EPI_ISL_645258, EPI_ISL_645242, EPI_ISL_645439, EPI_ISL_645245, EPI_ISL_645474, EPI_ISL_645411, EPI_ISL_645457, EPI_ISL_645351, EPI_ISL_645428, EPI_ISL_645446, EPI_ISL_645427, EPI_ISL_645462, EPI_ISL_645337, EPI_ISL_645423, EPI_ISL_645483, EPI_ISL_645270, EPI_ISL_645482, EPI_ISL_645417, EPI_ISL_645309, EPI_ISL_645524, EPI_ISL_645225, EPI_ISL_645435, EPI_ISL_645410, EPI_ISL_645247, EPI_ISL_645284, EPI_ISL_645298, EPI_ISL_645307, EPI_ISL_645256, EPI_ISL_645238, EPI_ISL_645444, EPI_ISL_645229, EPI_ISL_645386, EPI_ISL_645293, EPI_ISL_645232, EPI_ISL_645498, EPI_ISL_645289, EPI_ISL_645254, EPI_ISL_645480, EPI_ISL_645249, EPI_ISL_645262, EPI_ISL_645224, EPI_ISL_645468, EPI_ISL_645305, EPI_ISL_645416, EPI_ISL_645472, EPI_ISL_645466, EPI_ISL_645306, EPI_ISL_645364, EPI_ISL_645286, EPI_ISL_645529, EPI_ISL_645454, EPI_ISL_645373, EPI_ISL_645356, EPI_ISL_645248, EPI_ISL_645376, EPI_ISL_645271, EPI_ISL_645426, EPI_ISL_645442, EPI_ISL_645350, EPI_ISL_645321, EPI_ISL_645455, EPI_ISL_645415, EPI_ISL_645231, EPI_ISL_645402, EPI_ISL_645507, EPI_ISL_645280, EPI_ISL_645295, EPI_ISL_645392, EPI_ISL_645273, EPI_ISL_645372, EPI_ISL_645333, EPI_ISL_645412, EPI_ISL_645381, EPI_ISL_645528, EPI_ISL_645387, EPI_ISL_645448, EPI_ISL_645497, EPI_ISL_645352, EPI_ISL_645363, EPI_ISL_645313, EPI_ISL_645236, EPI_ISL_645361, EPI_ISL_645355, EPI_ISL_645237, EPI_ISL_645239, EPI_ISL_645253, EPI_ISL_645404, EPI_ISL_645511, EPI_ISL_645267, EPI_ISL_645434, EPI_ISL_645343, EPI_ISL_645506, EPI_ISL_645486, EPI_ISL_645484, EPI_ISL_645419, EPI_ISL_645334, EPI_ISL_645260, EPI_ISL_645314, EPI_ISL_645357, EPI_ISL_645378, EPI_ISL_645400, EPI_ISL_645501, EPI_ISL_645460, EPI_ISL_645420, EPI_ISL_645287, EPI_ISL_645465, EPI_ISL_645384, EPI_ISL_645449, EPI_ISL_645433, EPI_ISL_645491, EPI_ISL_645500, EPI_ISL_645275, EPI_ISL_645467, EPI_ISL_645315, EPI_ISL_645470, EPI_ISL_645408, EPI_ISL_645312, EPI_ISL_645335, EPI_ISL_645398, EPI_ISL_645521, EPI_ISL_658913, EPI_ISL_658912, EPI_ISL_658807, EPI_ISL_658833, EPI_ISL_659054, EPI_ISL_658836, EPI_ISL_658787, EPI_ISL_658995, EPI_ISL_659077, EPI_ISL_659045, EPI_ISL_658764, EPI_ISL_659005, EPI_ISL_658931, EPI_ISL_658829, EPI_ISL_659018, EPI_ISL_659090, EPI_ISL_658905, EPI_ISL_658900, EPI_ISL_659072, EPI_ISL_659028, EPI_ISL_658759, EPI_ISL_658816, EPI_ISL_658838, EPI_ISL_659070, EPI_ISL_658916, EPI_ISL_658948, EPI_ISL_658760, EPI_ISL_659083, EPI_ISL_658800, EPI_ISL_658809, EPI_ISL_658996, EPI_ISL_658971, EPI_ISL_659079, EPI_ISL_658963, EPI_ISL_658775, EPI_ISL_658846, EPI_ISL_659080, EPI_ISL_658909, EPI_ISL_659017, EPI_ISL_658925, EPI_ISL_658756, EPI_ISL_659091, EPI_ISL_658767, EPI_ISL_659011, EPI_ISL_659084, EPI_ISL_659000, EPI_ISL_658933, EPI_ISL_659093, EPI_ISL_659050, EPI_ISL_658970, EPI_ISL_658795, EPI_ISL_659094, EPI_ISL_659019, EPI_ISL_658745, EPI_ISL_659053, EPI_ISL_658837, EPI_ISL_659082, EPI_ISL_658866, EPI_ISL_658763, EPI_ISL_658976, EPI_ISL_658753, EPI_ISL_658881, EPI_ISL_659007, EPI_ISL_658788, EPI_ISL_658744, EPI_ISL_658752, EPI_ISL_658852, EPI_ISL_658781, EPI_ISL_659071, EPI_ISL_658769, EPI_ISL_658923, EPI_ISL_658885, EPI_ISL_658919, EPI_ISL_658921, EPI_ISL_658959, EPI_ISL_658936, EPI_ISL_658864, EPI_ISL_658914, EPI_ISL_658979, EPI_ISL_659025, EPI_ISL_658954, EPI_ISL_659076, EPI_ISL_658877, EPI_ISL_658768, EPI_ISL_658750, EPI_ISL_658930, EPI_ISL_659073, EPI_ISL_659040, EPI_ISL_657882, EPI_ISL_658045, EPI_ISL_657825, EPI_ISL_657909, EPI_ISL_657885, EPI_ISL_657876, EPI_ISL_658037, EPI_ISL_657863, EPI_ISL_657936, EPI_ISL_658046, EPI_ISL_658029, EPI_ISL_657873, EPI_ISL_657731, EPI_ISL_658024, EPI_ISL_657744, EPI_ISL_657847, EPI_ISL_657976, EPI_ISL_657902, EPI_ISL_657834, EPI_ISL_657760, EPI_ISL_657803, EPI_ISL_657765, EPI_ISL_657881, EPI_ISL_657908, EPI_ISL_658036, EPI_ISL_657947, EPI_ISL_657806, EPI_ISL_657786, EPI_ISL_657853, EPI_ISL_657914, EPI_ISL_657934, EPI_ISL_657807, EPI_ISL_657890, EPI_ISL_657987, EPI_ISL_657746, EPI_ISL_658048, EPI_ISL_657937, EPI_ISL_657780, EPI_ISL_657845, EPI_ISL_657951, EPI_ISL_657802, EPI_ISL_657831, EPI_ISL_657864, EPI_ISL_657824, EPI_ISL_657837, EPI_ISL_657968, EPI_ISL_657960, EPI_ISL_657846, EPI_ISL_657939, EPI_ISL_657897, EPI_ISL_657736, EPI_ISL_657769, EPI_ISL_657771, EPI_ISL_658056, EPI_ISL_657763, EPI_ISL_658052, EPI_ISL_662631, EPI_ISL_658013, EPI_ISL_657911, EPI_ISL_657815, EPI_ISL_657866, EPI_ISL_657983, EPI_ISL_657998, EPI_ISL_657739, EPI_ISL_657810, EPI_ISL_657978, EPI_ISL_657787, EPI_ISL_658034, EPI_ISL_657904, EPI_ISL_657747, EPI_ISL_657871, EPI_ISL_657801, EPI_ISL_657884, EPI_ISL_657818, EPI_ISL_657756, EPI_ISL_657917, EPI_ISL_657762, EPI_ISL_657986, EPI_ISL_657851, EPI_ISL_657990, EPI_ISL_657838, EPI_ISL_658362, EPI_ISL_658166, EPI_ISL_657895, EPI_ISL_657899, EPI_ISL_657721, EPI_ISL_658055, EPI_ISL_657759, EPI_ISL_657891, EPI_ISL_658167, EPI_ISL_657726, EPI_ISL_658242, EPI_ISL_658208, EPI_ISL_658020, EPI_ISL_658063, EPI_ISL_658085, EPI_ISL_658402, EPI_ISL_658073, EPI_ISL_658188, EPI_ISL_658226, EPI_ISL_658209, EPI_ISL_658214, EPI_ISL_658370, EPI_ISL_658093, EPI_ISL_658394, EPI_ISL_658125, EPI_ISL_658299, EPI_ISL_658366, EPI_ISL_658098, EPI_ISL_658360, EPI_ISL_658323, EPI_ISL_658179, EPI_ISL_658367, EPI_ISL_658124, EPI_ISL_658287, EPI_ISL_658080, EPI_ISL_658363, EPI_ISL_658128, EPI_ISL_658388, EPI_ISL_658186, EPI_ISL_658285, EPI_ISL_658266, EPI_ISL_658327, EPI_ISL_658383, EPI_ISL_658221, EPI_ISL_658252, EPI_ISL_658312, EPI_ISL_658320, EPI_ISL_658120, EPI_ISL_658131, EPI_ISL_658116, EPI_ISL_658100, EPI_ISL_658171, EPI_ISL_658239, EPI_ISL_658236, EPI_ISL_658074, EPI_ISL_658096, EPI_ISL_658227, EPI_ISL_658189, EPI_ISL_658069, EPI_ISL_658305, EPI_ISL_658177, EPI_ISL_658272, EPI_ISL_658078, EPI_ISL_658364, EPI_ISL_658201, EPI_ISL_658317, EPI_ISL_658335, EPI_ISL_658071, EPI_ISL_658072, EPI_ISL_658330, EPI_ISL_658341, EPI_ISL_658200, EPI_ISL_658159, EPI_ISL_658195, EPI_ISL_658276, EPI_ISL_658092, EPI_ISL_658275, EPI_ISL_658234, EPI_ISL_658138, EPI_ISL_658190, EPI_ISL_658197, EPI_ISL_658311, EPI_ISL_658119, EPI_ISL_658274, EPI_ISL_658133, EPI_ISL_658220, EPI_ISL_658331, EPI_ISL_658343, EPI_ISL_658196, EPI_ISL_658104, EPI_ISL_658351, EPI_ISL_658352, EPI_ISL_658163, EPI_ISL_658224, EPI_ISL_658304, EPI_ISL_658153, EPI_ISL_657994, EPI_ISL_657907, EPI_ISL_658032, EPI_ISL_658033, EPI_ISL_657833, EPI_ISL_658011, EPI_ISL_657883, EPI_ISL_657952, EPI_ISL_657766, EPI_ISL_658382, EPI_ISL_658178, EPI_ISL_657750, EPI_ISL_657964, EPI_ISL_657782, EPI_ISL_658008, EPI_ISL_657880, EPI_ISL_657841, EPI_ISL_658019, EPI_ISL_658010, EPI_ISL_657855, EPI_ISL_657804, EPI_ISL_657926, EPI_ISL_662632, EPI_ISL_657764, EPI_ISL_657966, EPI_ISL_657737, EPI_ISL_657949, EPI_ISL_658028, EPI_ISL_657754, EPI_ISL_657816, EPI_ISL_658001, EPI_ISL_657933, EPI_ISL_657942, EPI_ISL_657839, EPI_ISL_657924, EPI_ISL_657957, EPI_ISL_657725, EPI_ISL_657945, EPI_ISL_657817, EPI_ISL_657813, EPI_ISL_657888, EPI_ISL_657826, EPI_ISL_657713, EPI_ISL_657852, EPI_ISL_657967, EPI_ISL_657875, EPI_ISL_657931, EPI_ISL_657992, EPI_ISL_657720, EPI_ISL_657860, EPI_ISL_657809, EPI_ISL_657767, EPI_ISL_658041, EPI_ISL_657900, EPI_ISL_657946, EPI_ISL_657728, EPI_ISL_657953, EPI_ISL_657912, EPI_ISL_657799, EPI_ISL_657790, EPI_ISL_657849, EPI_ISL_657896, EPI_ISL_657724, EPI_ISL_658031, EPI_ISL_658043, EPI_ISL_658014, EPI_ISL_657868, EPI_ISL_657989, EPI_ISL_657877, EPI_ISL_657893, EPI_ISL_657903, EPI_ISL_657723, EPI_ISL_657793, EPI_ISL_657805, EPI_ISL_657795, EPI_ISL_657920, EPI_ISL_658030, EPI_ISL_658012, EPI_ISL_657935, EPI_ISL_657798, EPI_ISL_657749, EPI_ISL_657867, EPI_ISL_658007, EPI_ISL_656776, EPI_ISL_656912, EPI_ISL_656729, EPI_ISL_656723, EPI_ISL_656941, EPI_ISL_656809, EPI_ISL_656805, EPI_ISL_657015, EPI_ISL_656724, EPI_ISL_656741, EPI_ISL_656948, EPI_ISL_656886, EPI_ISL_656722, EPI_ISL_656717, EPI_ISL_656859, EPI_ISL_656857, EPI_ISL_656736, EPI_ISL_656825, EPI_ISL_656800, EPI_ISL_656986, EPI_ISL_656735, EPI_ISL_656889, EPI_ISL_656970, EPI_ISL_656760, EPI_ISL_657000, EPI_ISL_656818, EPI_ISL_656956, EPI_ISL_656759, EPI_ISL_656843, EPI_ISL_657005, EPI_ISL_656968, EPI_ISL_657012, EPI_ISL_656929, EPI_ISL_656747, EPI_ISL_656939, EPI_ISL_656995, EPI_ISL_656688, EPI_ISL_656921, EPI_ISL_656727, EPI_ISL_656806, EPI_ISL_656823, EPI_ISL_657974, EPI_ISL_656704, EPI_ISL_657943, EPI_ISL_658054, EPI_ISL_656915, EPI_ISL_657010, EPI_ISL_656890, EPI_ISL_656897, EPI_ISL_656896, EPI_ISL_656700, EPI_ISL_656855, EPI_ISL_657857, EPI_ISL_656696, EPI_ISL_657828, EPI_ISL_656952, EPI_ISL_656766, EPI_ISL_656911, EPI_ISL_656881, EPI_ISL_656769, EPI_ISL_656854, EPI_ISL_656900, EPI_ISL_656845, EPI_ISL_656842, EPI_ISL_656885, EPI_ISL_656752, EPI_ISL_656953, EPI_ISL_656758, EPI_ISL_656832, EPI_ISL_656876, EPI_ISL_656819, EPI_ISL_656738, EPI_ISL_656740, EPI_ISL_656699, EPI_ISL_656866, EPI_ISL_656863, EPI_ISL_656743, EPI_ISL_656927, EPI_ISL_656693, EPI_ISL_656850, EPI_ISL_656719, EPI_ISL_656883, EPI_ISL_656917, EPI_ISL_656978, EPI_ISL_656996, EPI_ISL_656711, EPI_ISL_656694, EPI_ISL_657006, EPI_ISL_656836, EPI_ISL_657601, EPI_ISL_657697, EPI_ISL_657588, EPI_ISL_657687, EPI_ISL_657520, EPI_ISL_657415, EPI_ISL_657435, EPI_ISL_657622, EPI_ISL_657524, EPI_ISL_657637, EPI_ISL_657578, EPI_ISL_657469, EPI_ISL_657496, EPI_ISL_657604, EPI_ISL_657537, EPI_ISL_657671, EPI_ISL_657407, EPI_ISL_657590, EPI_ISL_657442, EPI_ISL_657638, EPI_ISL_657461, EPI_ISL_656703, EPI_ISL_657024, EPI_ISL_657672, EPI_ISL_657434, EPI_ISL_657481, EPI_ISL_657617, EPI_ISL_657678, EPI_ISL_657652, EPI_ISL_657378, EPI_ISL_657366, EPI_ISL_657623, EPI_ISL_657508, EPI_ISL_657576, EPI_ISL_657397, EPI_ISL_657506, EPI_ISL_657698, EPI_ISL_657478, EPI_ISL_657690, EPI_ISL_657395, EPI_ISL_657565, EPI_ISL_657525, EPI_ISL_657516, EPI_ISL_657600, EPI_ISL_657655, EPI_ISL_657549, EPI_ISL_657376, EPI_ISL_657669, EPI_ISL_657357, EPI_ISL_657433, EPI_ISL_657582, EPI_ISL_657552, EPI_ISL_657445, EPI_ISL_657630, EPI_ISL_657383, EPI_ISL_657422, EPI_ISL_657708, EPI_ISL_657444, EPI_ISL_657704, EPI_ISL_657437, EPI_ISL_657595, EPI_ISL_657403, EPI_ISL_657540, EPI_ISL_657454, EPI_ISL_657427, EPI_ISL_657380, EPI_ISL_657538, EPI_ISL_657517, EPI_ISL_657489, EPI_ISL_657561, EPI_ISL_657504, EPI_ISL_657470, EPI_ISL_657597, EPI_ISL_657477, EPI_ISL_657402, EPI_ISL_657507, EPI_ISL_657548, EPI_ISL_657363, EPI_ISL_657641, EPI_ISL_657684, EPI_ISL_657448, EPI_ISL_657368, EPI_ISL_657618, EPI_ISL_657474, EPI_ISL_657699, EPI_ISL_657475, EPI_ISL_657431, EPI_ISL_657449, EPI_ISL_657562, EPI_ISL_657598, EPI_ISL_657522, EPI_ISL_657613, EPI_ISL_657660, EPI_ISL_657677, EPI_ISL_657501, EPI_ISL_657572, EPI_ISL_657530, EPI_ISL_657628, EPI_ISL_657541, EPI_ISL_657619, EPI_ISL_657689, EPI_ISL_657626, EPI_ISL_657620, EPI_ISL_657529, EPI_ISL_657399, EPI_ISL_657668, EPI_ISL_657573, EPI_ISL_657358, EPI_ISL_657545, EPI_ISL_657656, EPI_ISL_657476, EPI_ISL_657387, EPI_ISL_657612, EPI_ISL_657432, EPI_ISL_657389, EPI_ISL_657586, EPI_ISL_657691, EPI_ISL_657447, EPI_ISL_657653, EPI_ISL_657654, EPI_ISL_657580, EPI_ISL_657649, EPI_ISL_657603, EPI_ISL_657569, EPI_ISL_657592, EPI_ISL_657559, EPI_ISL_657566, EPI_ISL_657356, EPI_ISL_657546, EPI_ISL_657679, EPI_ISL_657471, EPI_ISL_657521, EPI_ISL_657675, EPI_ISL_657701, EPI_ISL_657499, EPI_ISL_657658, EPI_ISL_657670, EPI_ISL_657674, EPI_ISL_657673, EPI_ISL_657498, EPI_ISL_657514, EPI_ISL_657634, EPI_ISL_657645, EPI_ISL_657534, EPI_ISL_657685, EPI_ISL_657528, EPI_ISL_657707, EPI_ISL_657511, EPI_ISL_657621, EPI_ISL_657362, EPI_ISL_657693, EPI_ISL_657421, EPI_ISL_657388, EPI_ISL_657423, EPI_ISL_657633, EPI_ISL_657664, EPI_ISL_657394, EPI_ISL_657539, EPI_ISL_657523, EPI_ISL_657624, EPI_ISL_657404, EPI_ISL_657436, EPI_ISL_657456, EPI_ISL_657492, EPI_ISL_657412, EPI_ISL_657468, EPI_ISL_657409, EPI_ISL_657659, EPI_ISL_657646, EPI_ISL_657643, EPI_ISL_657482, EPI_ISL_657686, EPI_ISL_657426, EPI_ISL_657551, EPI_ISL_656872, EPI_ISL_656934, EPI_ISL_657019, EPI_ISL_657502, EPI_ISL_656815, EPI_ISL_656954, EPI_ISL_656786, EPI_ISL_656716, EPI_ISL_657374, EPI_ISL_656695, EPI_ISL_656849, EPI_ISL_656905, EPI_ISL_656985, EPI_ISL_656977, EPI_ISL_656775, EPI_ISL_662635, EPI_ISL_656984, EPI_ISL_657002, EPI_ISL_656904, EPI_ISL_656816, EPI_ISL_656988, EPI_ISL_656785, EPI_ISL_656898, EPI_ISL_656791, EPI_ISL_656702, EPI_ISL_656864, EPI_ISL_656895, EPI_ISL_657025, EPI_ISL_656926, EPI_ISL_656726, EPI_ISL_656772, EPI_ISL_656918, EPI_ISL_656734, EPI_ISL_656880, EPI_ISL_656946, EPI_ISL_656783, EPI_ISL_656826, EPI_ISL_656873, EPI_ISL_657007, EPI_ISL_656812, EPI_ISL_656749, EPI_ISL_656725, EPI_ISL_656787, EPI_ISL_656837, EPI_ISL_656856, EPI_ISL_656742, EPI_ISL_656831, EPI_ISL_656833, EPI_ISL_656919, EPI_ISL_656763, EPI_ISL_656792, EPI_ISL_656844, EPI_ISL_656803, EPI_ISL_656830, EPI_ISL_656959, EPI_ISL_657022, EPI_ISL_656689, EPI_ISL_657020, EPI_ISL_656714, EPI_ISL_656916, EPI_ISL_656753, EPI_ISL_656707, EPI_ISL_656981, EPI_ISL_656797, EPI_ISL_656994, EPI_ISL_656882, EPI_ISL_656821, EPI_ISL_656975, EPI_ISL_656967, EPI_ISL_656739, EPI_ISL_656820, EPI_ISL_656853, EPI_ISL_656971, EPI_ISL_656715, EPI_ISL_656817, EPI_ISL_656801, EPI_ISL_657013, EPI_ISL_656814, EPI_ISL_656720, EPI_ISL_656891, EPI_ISL_656718, EPI_ISL_656963, EPI_ISL_656972, EPI_ISL_656909, EPI_ISL_656713, EPI_ISL_656923, EPI_ISL_656925, EPI_ISL_656764, EPI_ISL_656712, EPI_ISL_656697, EPI_ISL_656937, EPI_ISL_656998, EPI_ISL_656686, EPI_ISL_656989, EPI_ISL_656839, EPI_ISL_656782, EPI_ISL_656761, EPI_ISL_656944, EPI_ISL_656709, EPI_ISL_656813, EPI_ISL_657018, EPI_ISL_657009, EPI_ISL_656907, EPI_ISL_656768, EPI_ISL_656794, EPI_ISL_656710, EPI_ISL_656878, EPI_ISL_656721, EPI_ISL_656770, EPI_ISL_656765, EPI_ISL_656773, EPI_ISL_656943, EPI_ISL_656698, EPI_ISL_656737, EPI_ISL_656755, EPI_ISL_656706, EPI_ISL_656960, EPI_ISL_656851, EPI_ISL_656858, EPI_ISL_656901, EPI_ISL_656908, EPI_ISL_656899, EPI_ISL_656730, EPI_ISL_656992, EPI_ISL_657001, EPI_ISL_656795, EPI_ISL_656868, EPI_ISL_656847, EPI_ISL_656692, EPI_ISL_656931, EPI_ISL_656875, EPI_ISL_656990, EPI_ISL_656771, EPI_ISL_656983, EPI_ISL_656888, EPI_ISL_656828, EPI_ISL_656767, EPI_ISL_656894, EPI_ISL_656870, EPI_ISL_656790, EPI_ISL_656691, EPI_ISL_656928, EPI_ISL_656804, EPI_ISL_656874, EPI_ISL_656708, EPI_ISL_656964, EPI_ISL_656949, EPI_ISL_656933, EPI_ISL_656940, EPI_ISL_656701, EPI_ISL_656762, EPI_ISL_656796, EPI_ISL_656951, EPI_ISL_656884, EPI_ISL_656784, EPI_ISL_656902, EPI_ISL_656781, EPI_ISL_656687, EPI_ISL_656750, EPI_ISL_656690, EPI_ISL_656999, EPI_ISL_656903, EPI_ISL_656822, EPI_ISL_656993, EPI_ISL_656802, EPI_ISL_658142, EPI_ISL_656748, EPI_ISL_656780, EPI_ISL_656852, EPI_ISL_656914, EPI_ISL_656751, EPI_ISL_656754, EPI_ISL_656756, EPI_ISL_658099, EPI_ISL_658355, EPI_ISL_656793, EPI_ISL_658164, EPI_ISL_658381, EPI_ISL_658156, EPI_ISL_658390, EPI_ISL_658095, EPI_ISL_658191, EPI_ISL_658181, EPI_ISL_658134, EPI_ISL_658084, EPI_ISL_658212, EPI_ISL_658077, EPI_ISL_658316, EPI_ISL_658218, EPI_ISL_658278, EPI_ISL_658348, EPI_ISL_658161, EPI_ISL_658396, EPI_ISL_658292, EPI_ISL_658321, EPI_ISL_658279, EPI_ISL_658332, EPI_ISL_658187, EPI_ISL_658397, EPI_ISL_658192, EPI_ISL_658101, EPI_ISL_658160, EPI_ISL_658097, EPI_ISL_658194, EPI_ISL_658326, EPI_ISL_658198, EPI_ISL_658199, EPI_ISL_658387, EPI_ISL_658286, EPI_ISL_658231, EPI_ISL_658345, EPI_ISL_658340, EPI_ISL_658075, EPI_ISL_658086, EPI_ISL_658313, EPI_ISL_658371, EPI_ISL_658110, EPI_ISL_658310, EPI_ISL_658256, EPI_ISL_658376, EPI_ISL_658271, EPI_ISL_658157, EPI_ISL_658334, EPI_ISL_658337, EPI_ISL_658083, EPI_ISL_658260, EPI_ISL_658076, EPI_ISL_658148, EPI_ISL_658202, EPI_ISL_658307, EPI_ISL_658144, EPI_ISL_658361, EPI_ISL_658122, EPI_ISL_658258, EPI_ISL_658162, EPI_ISL_658270, EPI_ISL_658314, EPI_ISL_658207, EPI_ISL_658246, EPI_ISL_658203, EPI_ISL_658356, EPI_ISL_658263, EPI_ISL_658228, EPI_ISL_658064, EPI_ISL_658206, EPI_ISL_658398, EPI_ISL_658215, EPI_ISL_658089, EPI_ISL_668201, EPI_ISL_668255, EPI_ISL_783407, EPI_ISL_783505, EPI_ISL_783471, EPI_ISL_783493, EPI_ISL_783402, EPI_ISL_783480, EPI_ISL_783431, EPI_ISL_783371, EPI_ISL_783438, EPI_ISL_783439, EPI_ISL_783418, EPI_ISL_661895, EPI_ISL_661881, EPI_ISL_661833, EPI_ISL_661751, EPI_ISL_661721, EPI_ISL_661652, EPI_ISL_661781, EPI_ISL_661874, EPI_ISL_661713, EPI_ISL_661711, EPI_ISL_661918, EPI_ISL_661797, EPI_ISL_661954, EPI_ISL_668180, EPI_ISL_668316, EPI_ISL_668355, EPI_ISL_668329, EPI_ISL_668136, EPI_ISL_668296, EPI_ISL_668222, EPI_ISL_668137, EPI_ISL_668169, EPI_ISL_668171, EPI_ISL_668336, EPI_ISL_668289, EPI_ISL_668190, EPI_ISL_668149, EPI_ISL_668211, EPI_ISL_668319, EPI_ISL_783382, EPI_ISL_783392, EPI_ISL_783389, EPI_ISL_783510, EPI_ISL_783489, EPI_ISL_668227, EPI_ISL_668219, EPI_ISL_668154, EPI_ISL_668299, EPI_ISL_668265, EPI_ISL_668194, EPI_ISL_668389, EPI_ISL_668252, EPI_ISL_668192, EPI_ISL_668212, EPI_ISL_668385, EPI_ISL_661811, EPI_ISL_661845, EPI_ISL_661791, EPI_ISL_661799, EPI_ISL_661675, EPI_ISL_661778, EPI_ISL_661883, EPI_ISL_661691, EPI_ISL_661869, EPI_ISL_661664, EPI_ISL_661712, EPI_ISL_661902, EPI_ISL_661743, EPI_ISL_661741, EPI_ISL_661917, EPI_ISL_661789, EPI_ISL_661717, EPI_ISL_661687, EPI_ISL_661647, EPI_ISL_661926, EPI_ISL_661805, EPI_ISL_661684, EPI_ISL_661817, EPI_ISL_783372, EPI_ISL_783432, EPI_ISL_783429, EPI_ISL_783473, EPI_ISL_783390, EPI_ISL_783527, EPI_ISL_783486, EPI_ISL_783461, EPI_ISL_783512, EPI_ISL_783519, EPI_ISL_783495, EPI_ISL_783448, EPI_ISL_783441, EPI_ISL_783466, EPI_ISL_783420, EPI_ISL_783447, EPI_ISL_783417, EPI_ISL_783511, EPI_ISL_783484, EPI_ISL_661734, EPI_ISL_661783, EPI_ISL_661853, EPI_ISL_661873, EPI_ISL_661856, EPI_ISL_661779, EPI_ISL_661785, EPI_ISL_661951, EPI_ISL_783497, EPI_ISL_783455, EPI_ISL_783470, EPI_ISL_783384, EPI_ISL_783443, EPI_ISL_783387, EPI_ISL_783388, EPI_ISL_783521, EPI_ISL_783435, EPI_ISL_783513, EPI_ISL_783404, EPI_ISL_783482, EPI_ISL_783436, EPI_ISL_783460, EPI_ISL_783453, EPI_ISL_783535, EPI_ISL_668281, EPI_ISL_668317, EPI_ISL_668341, EPI_ISL_668280, EPI_ISL_668251, EPI_ISL_668254, EPI_ISL_668294, EPI_ISL_668138, EPI_ISL_668155, EPI_ISL_783393, EPI_ISL_783485, EPI_ISL_783385, EPI_ISL_783456, EPI_ISL_783386, EPI_ISL_783514, EPI_ISL_783491, EPI_ISL_783459, EPI_ISL_783507, EPI_ISL_783440, EPI_ISL_668298, EPI_ISL_668262, EPI_ISL_668261, EPI_ISL_668368, EPI_ISL_668365, EPI_ISL_668166, EPI_ISL_783502, EPI_ISL_668315, EPI_ISL_783416, EPI_ISL_783503, EPI_ISL_668133, EPI_ISL_783413, EPI_ISL_783464, EPI_ISL_783428, EPI_ISL_783528, EPI_ISL_783523, EPI_ISL_783370, EPI_ISL_783478, EPI_ISL_668345, EPI_ISL_668163, EPI_ISL_668374, EPI_ISL_668353, EPI_ISL_668148, EPI_ISL_668188, EPI_ISL_668267, EPI_ISL_668237, EPI_ISL_668283, EPI_ISL_668388, EPI_ISL_668382, EPI_ISL_668342, EPI_ISL_668297, EPI_ISL_668313, EPI_ISL_668379, EPI_ISL_668153, EPI_ISL_668172, EPI_ISL_668239, EPI_ISL_668140, EPI_ISL_668275, EPI_ISL_668369, EPI_ISL_668141, EPI_ISL_668200, EPI_ISL_668373, EPI_ISL_668376, EPI_ISL_668322, EPI_ISL_783469, EPI_ISL_783405, EPI_ISL_783477, EPI_ISL_783467, EPI_ISL_783504, EPI_ISL_783468, EPI_ISL_783458, EPI_ISL_783474, EPI_ISL_783369, EPI_ISL_783508, EPI_ISL_783401, EPI_ISL_783430, EPI_ISL_783520, EPI_ISL_783488, EPI_ISL_783531, EPI_ISL_783472, EPI_ISL_783415, EPI_ISL_661925, EPI_ISL_661854, EPI_ISL_661928, EPI_ISL_661759, EPI_ISL_661836, EPI_ISL_661653, EPI_ISL_661693, EPI_ISL_661944, EPI_ISL_661726, EPI_ISL_661702, EPI_ISL_661656, EPI_ISL_661679, EPI_ISL_661641, EPI_ISL_661638, EPI_ISL_661697, EPI_ISL_661775, EPI_ISL_661680, EPI_ISL_661651, EPI_ISL_783374, EPI_ISL_783423, EPI_ISL_783515, EPI_ISL_783454, EPI_ISL_783534, EPI_ISL_661844, EPI_ISL_783516, EPI_ISL_783433, EPI_ISL_783412, EPI_ISL_783377, EPI_ISL_783501, EPI_ISL_783394, EPI_ISL_783457, EPI_ISL_783379, EPI_ISL_783522, EPI_ISL_661752, EPI_ISL_661863, EPI_ISL_661876, EPI_ISL_661897, EPI_ISL_661815, EPI_ISL_661930, EPI_ISL_661640, EPI_ISL_661742, EPI_ISL_661887, EPI_ISL_661761, EPI_ISL_661695, EPI_ISL_661830, EPI_ISL_661749, EPI_ISL_661696, EPI_ISL_661886, EPI_ISL_661903, EPI_ISL_661947, EPI_ISL_661801, EPI_ISL_661654, EPI_ISL_783414, EPI_ISL_783481, EPI_ISL_783403, EPI_ISL_783476, EPI_ISL_783496, EPI_ISL_783479, EPI_ISL_783381, EPI_ISL_783409, EPI_ISL_783395, EPI_ISL_783499, EPI_ISL_783506, EPI_ISL_783434, EPI_ISL_783483, EPI_ISL_783408, EPI_ISL_783526, EPI_ISL_783398, EPI_ISL_783490, EPI_ISL_783410, EPI_ISL_783517, EPI_ISL_783525, EPI_ISL_783368, EPI_ISL_783518, EPI_ISL_783419, EPI_ISL_783494, EPI_ISL_661900, EPI_ISL_661710, EPI_ISL_661747, EPI_ISL_661953, EPI_ISL_661729, EPI_ISL_661732, EPI_ISL_661941, EPI_ISL_661834, EPI_ISL_783442, EPI_ISL_783524, EPI_ISL_783437, EPI_ISL_783452, EPI_ISL_783422, EPI_ISL_783451, EPI_ISL_783427, EPI_ISL_783465, EPI_ISL_783445, EPI_ISL_783425, EPI_ISL_783383, EPI_ISL_783529, EPI_ISL_783399, EPI_ISL_668009, EPI_ISL_667897, EPI_ISL_668101, EPI_ISL_667880, EPI_ISL_667856, EPI_ISL_668079, EPI_ISL_667949, EPI_ISL_667820, EPI_ISL_667956, EPI_ISL_668100, EPI_ISL_668041, EPI_ISL_668092, EPI_ISL_667993, EPI_ISL_667853, EPI_ISL_668077, EPI_ISL_668091, EPI_ISL_783367, EPI_ISL_783449, EPI_ISL_783450, EPI_ISL_668080, EPI_ISL_667923, EPI_ISL_668015, EPI_ISL_667878, EPI_ISL_667815, EPI_ISL_667826, EPI_ISL_783424, EPI_ISL_783487, EPI_ISL_783500, EPI_ISL_783492, EPI_ISL_783391, EPI_ISL_783421, EPI_ISL_783509, EPI_ISL_783532, EPI_ISL_783396, EPI_ISL_783444, EPI_ISL_783462, EPI_ISL_783376, EPI_ISL_667833, EPI_ISL_667926, EPI_ISL_668115, EPI_ISL_668017, EPI_ISL_668103, EPI_ISL_783475, EPI_ISL_783400, EPI_ISL_783426, EPI_ISL_667991, EPI_ISL_667916, EPI_ISL_783378, EPI_ISL_667903, EPI_ISL_667841, EPI_ISL_783533, EPI_ISL_668112, EPI_ISL_783380, EPI_ISL_783530, EPI_ISL_783397, EPI_ISL_783498, EPI_ISL_783463, EPI_ISL_783446, EPI_ISL_783375, EPI_ISL_783411, EPI_ISL_783373, EPI_ISL_668046, EPI_ISL_668037, EPI_ISL_667936, EPI_ISL_667869, EPI_ISL_667830, EPI_ISL_668081, EPI_ISL_667999, EPI_ISL_668043, EPI_ISL_668123, EPI_ISL_668127, EPI_ISL_667845, EPI_ISL_667935, EPI_ISL_668068, EPI_ISL_668027, EPI_ISL_667974, EPI_ISL_667914, EPI_ISL_668039, EPI_ISL_667839, EPI_ISL_667911, EPI_ISL_668061, EPI_ISL_668047, EPI_ISL_667875, EPI_ISL_668018, EPI_ISL_667884, EPI_ISL_667886, EPI_ISL_667942, EPI_ISL_783406, EPI_ISL_668069, EPI_ISL_667988, EPI_ISL_667874, EPI_ISL_667984, EPI_ISL_667890, EPI_ISL_667852, EPI_ISL_667854, EPI_ISL_667834, EPI_ISL_667908, EPI_ISL_667964, EPI_ISL_668058, EPI_ISL_668040, EPI_ISL_668014, EPI_ISL_667848, EPI_ISL_668007, EPI_ISL_668051, EPI_ISL_668016, EPI_ISL_667894, EPI_ISL_668025, EPI_ISL_667899, EPI_ISL_667835, EPI_ISL_668104, EPI_ISL_667812, EPI_ISL_667933, EPI_ISL_667829, EPI_ISL_667906, EPI_ISL_667934, EPI_ISL_667882, EPI_ISL_667968, EPI_ISL_667944, EPI_ISL_667877, EPI_ISL_667819, EPI_ISL_668099, EPI_ISL_668128, EPI_ISL_667955, EPI_ISL_667921, EPI_ISL_667981, EPI_ISL_668002, EPI_ISL_667865, EPI_ISL_668087, EPI_ISL_668122, EPI_ISL_668070, EPI_ISL_667971, EPI_ISL_667961, EPI_ISL_667892, EPI_ISL_667953, EPI_ISL_667827, EPI_ISL_667905, EPI_ISL_668086, EPI_ISL_668042, EPI_ISL_667979, EPI_ISL_668097, EPI_ISL_681672, EPI_ISL_667858, EPI_ISL_668072, EPI_ISL_681671, EPI_ISL_667817, EPI_ISL_668011, EPI_ISL_668023, EPI_ISL_668059, EPI_ISL_667985, EPI_ISL_668026, EPI_ISL_667811, EPI_ISL_667994, EPI_ISL_668088, EPI_ISL_667842, EPI_ISL_667870, EPI_ISL_667813, EPI_ISL_668065, EPI_ISL_667823, EPI_ISL_668019, EPI_ISL_668008, EPI_ISL_668089, EPI_ISL_667937, EPI_ISL_667901, EPI_ISL_667862, EPI_ISL_668003, EPI_ISL_667896, EPI_ISL_667871, EPI_ISL_667995, EPI_ISL_667846, EPI_ISL_667861, EPI_ISL_667902, EPI_ISL_668071, EPI_ISL_668110, EPI_ISL_667821, EPI_ISL_668085, EPI_ISL_667818, EPI_ISL_667954, EPI_ISL_667840, EPI_ISL_667951, EPI_ISL_667837, EPI_ISL_668109, EPI_ISL_667945, EPI_ISL_667910, EPI_ISL_667909, EPI_ISL_667913, EPI_ISL_668048, EPI_ISL_668090, EPI_ISL_667965, EPI_ISL_668076, EPI_ISL_668108, EPI_ISL_668012, EPI_ISL_667946, EPI_ISL_667932, EPI_ISL_674866, EPI_ISL_675018, EPI_ISL_674944, EPI_ISL_674922, EPI_ISL_675039, EPI_ISL_674883, EPI_ISL_674946, EPI_ISL_674939, EPI_ISL_674834, EPI_ISL_674953, EPI_ISL_675006, EPI_ISL_674847, EPI_ISL_675064, EPI_ISL_675075, EPI_ISL_675120, EPI_ISL_674862, EPI_ISL_674924, EPI_ISL_674923, EPI_ISL_674871, EPI_ISL_674977, EPI_ISL_674849, EPI_ISL_674910, EPI_ISL_675008, EPI_ISL_674973, EPI_ISL_674995, EPI_ISL_674962, EPI_ISL_674840, EPI_ISL_674926, EPI_ISL_674859, EPI_ISL_675033, EPI_ISL_674908, EPI_ISL_674909, EPI_ISL_675104, EPI_ISL_674896, EPI_ISL_674917, EPI_ISL_674992, EPI_ISL_675110, EPI_ISL_674828, EPI_ISL_674957, EPI_ISL_674913, EPI_ISL_675040, EPI_ISL_674837, EPI_ISL_675027, EPI_ISL_675082, EPI_ISL_674906, EPI_ISL_674826, EPI_ISL_675038, EPI_ISL_675009, EPI_ISL_674950, EPI_ISL_675053, EPI_ISL_674867, EPI_ISL_674959, EPI_ISL_674868, EPI_ISL_674845, EPI_ISL_675024, EPI_ISL_673614, EPI_ISL_675042, EPI_ISL_673674, EPI_ISL_674851, EPI_ISL_673732, EPI_ISL_673611, EPI_ISL_675046, EPI_ISL_675117, EPI_ISL_673701, EPI_ISL_673868, EPI_ISL_673831, EPI_ISL_673619, EPI_ISL_673810, EPI_ISL_673658, EPI_ISL_673863, EPI_ISL_673756, EPI_ISL_674920, EPI_ISL_675012, EPI_ISL_675087, EPI_ISL_674850, EPI_ISL_674873, EPI_ISL_674983, EPI_ISL_674988, EPI_ISL_674846, EPI_ISL_674949, EPI_ISL_674838, EPI_ISL_675126, EPI_ISL_674952, EPI_ISL_674919, EPI_ISL_674940, EPI_ISL_673843, EPI_ISL_673664, EPI_ISL_673757, EPI_ISL_673687, EPI_ISL_673694, EPI_ISL_673669, EPI_ISL_673820, EPI_ISL_673838, EPI_ISL_673644, EPI_ISL_673761, EPI_ISL_673735, EPI_ISL_674899, EPI_ISL_674876, EPI_ISL_674998, EPI_ISL_675071, EPI_ISL_674936, EPI_ISL_675026, EPI_ISL_675056, EPI_ISL_674933, EPI_ISL_674893, EPI_ISL_674972, EPI_ISL_675094, EPI_ISL_674951, EPI_ISL_675080, EPI_ISL_675107, EPI_ISL_673824, EPI_ISL_673685, EPI_ISL_673689, EPI_ISL_673741, EPI_ISL_673604, EPI_ISL_673775, EPI_ISL_673590, EPI_ISL_673841, EPI_ISL_673650, EPI_ISL_673576, EPI_ISL_673788, EPI_ISL_673772, EPI_ISL_673591, EPI_ISL_673779, EPI_ISL_673752, EPI_ISL_673700, EPI_ISL_673625, EPI_ISL_673844, EPI_ISL_673622, EPI_ISL_673805, EPI_ISL_673636, EPI_ISL_673789, EPI_ISL_673755, EPI_ISL_673666, EPI_ISL_673777, EPI_ISL_673651, EPI_ISL_673670, EPI_ISL_673837, EPI_ISL_673703, EPI_ISL_673818, EPI_ISL_673799, EPI_ISL_673584, EPI_ISL_673742, EPI_ISL_673740, EPI_ISL_673609, EPI_ISL_673578, EPI_ISL_673662, EPI_ISL_673704, EPI_ISL_673854, EPI_ISL_673640, EPI_ISL_673725, EPI_ISL_673807, EPI_ISL_673731, EPI_ISL_673744, EPI_ISL_673826, EPI_ISL_673800, EPI_ISL_673782, EPI_ISL_673751, EPI_ISL_673698, EPI_ISL_673682, EPI_ISL_673472, EPI_ISL_673692, EPI_ISL_673783, EPI_ISL_673639, EPI_ISL_673712, EPI_ISL_673786, EPI_ISL_673728, EPI_ISL_673749, EPI_ISL_673870, EPI_ISL_673312, EPI_ISL_673454, EPI_ISL_673478, EPI_ISL_673858, EPI_ISL_673845, EPI_ISL_673654, EPI_ISL_673630, EPI_ISL_673595, EPI_ISL_673737, EPI_ISL_673713, EPI_ISL_673793, EPI_ISL_673776, EPI_ISL_673608, EPI_ISL_673780, EPI_ISL_673661, EPI_ISL_673774, EPI_ISL_673626, EPI_ISL_673743, EPI_ISL_673582, EPI_ISL_673653, EPI_ISL_673711, EPI_ISL_673684, EPI_ISL_673847, EPI_ISL_673690, EPI_ISL_673647, EPI_ISL_673364, EPI_ISL_673551, EPI_ISL_673617, EPI_ISL_673610, EPI_ISL_673721, EPI_ISL_673672, EPI_ISL_673570, EPI_ISL_673624, EPI_ISL_673714, EPI_ISL_673581, EPI_ISL_673706, EPI_ISL_673638, EPI_ISL_673631, EPI_ISL_673825, EPI_ISL_673648, EPI_ISL_673298, EPI_ISL_673260, EPI_ISL_673279, EPI_ISL_673335, EPI_ISL_673433, EPI_ISL_673354, EPI_ISL_673422, EPI_ISL_673559, EPI_ISL_673261, EPI_ISL_673463, EPI_ISL_673349, EPI_ISL_673270, EPI_ISL_673308, EPI_ISL_673315, EPI_ISL_673372, EPI_ISL_673466, EPI_ISL_673375, EPI_ISL_673533, EPI_ISL_673271, EPI_ISL_673377, EPI_ISL_673797, EPI_ISL_673677, EPI_ISL_673747, EPI_ISL_673781, EPI_ISL_673683, EPI_ISL_673439, EPI_ISL_673456, EPI_ISL_673395, EPI_ISL_673386, EPI_ISL_673347, EPI_ISL_673361, EPI_ISL_673418, EPI_ISL_673337, EPI_ISL_673846, EPI_ISL_673860, EPI_ISL_673851, EPI_ISL_673606, EPI_ISL_673869, EPI_ISL_673627, EPI_ISL_673675, EPI_ISL_673817, EPI_ISL_673382, EPI_ISL_673373, EPI_ISL_673318, EPI_ISL_673435, EPI_ISL_673413, EPI_ISL_673452, EPI_ISL_673326, EPI_ISL_673334, EPI_ISL_673369, EPI_ISL_673468, EPI_ISL_673445, EPI_ISL_673415, EPI_ISL_673285, EPI_ISL_673560, EPI_ISL_673473, EPI_ISL_673378, EPI_ISL_673563, EPI_ISL_673429, EPI_ISL_673493, EPI_ISL_673469, EPI_ISL_673254, EPI_ISL_673407, EPI_ISL_673479, EPI_ISL_673296, EPI_ISL_673453, EPI_ISL_673401, EPI_ISL_673544, EPI_ISL_673406, EPI_ISL_673359, EPI_ISL_673336, EPI_ISL_673248, EPI_ISL_673451, EPI_ISL_673342, EPI_ISL_673304, EPI_ISL_673549, EPI_ISL_673485, EPI_ISL_673412, EPI_ISL_673357, EPI_ISL_673393, EPI_ISL_673459, EPI_ISL_673623, EPI_ISL_673602, EPI_ISL_673852, EPI_ISL_673784, EPI_ISL_673791, EPI_ISL_673717, EPI_ISL_673632, EPI_ISL_673769, EPI_ISL_673864, EPI_ISL_673411, EPI_ISL_673281, EPI_ISL_673301, EPI_ISL_673398, EPI_ISL_673380, EPI_ISL_673550, EPI_ISL_673535, EPI_ISL_673423, EPI_ISL_673241, EPI_ISL_673556, EPI_ISL_673438, EPI_ISL_673269, EPI_ISL_673548, EPI_ISL_673274, EPI_ISL_673292, EPI_ISL_673553, EPI_ISL_673319, EPI_ISL_673263, EPI_ISL_673489, EPI_ISL_673287, EPI_ISL_673416, EPI_ISL_673257, EPI_ISL_673351, EPI_ISL_673419, EPI_ISL_673484, EPI_ISL_673541, EPI_ISL_673597, EPI_ISL_673629, EPI_ISL_673705, EPI_ISL_673527, EPI_ISL_673299, EPI_ISL_673237, EPI_ISL_673388, EPI_ISL_673316, EPI_ISL_673330, EPI_ISL_673450, EPI_ISL_673251, EPI_ISL_673497, EPI_ISL_673510, EPI_ISL_673356, EPI_ISL_673311, EPI_ISL_673467, EPI_ISL_673531, EPI_ISL_673370, EPI_ISL_673303, EPI_ISL_673355, EPI_ISL_673290, EPI_ISL_673442, EPI_ISL_673514, EPI_ISL_673503, EPI_ISL_673282, EPI_ISL_673525, EPI_ISL_673519, EPI_ISL_673265, EPI_ISL_673546, EPI_ISL_673734, EPI_ISL_673695, EPI_ISL_673699, EPI_ISL_673637, EPI_ISL_673853, EPI_ISL_673574, EPI_ISL_673572, EPI_ISL_673806, EPI_ISL_673739, EPI_ISL_673830, EPI_ISL_673753, EPI_ISL_673678, EPI_ISL_673809, EPI_ISL_673680, EPI_ISL_673762, EPI_ISL_673720, EPI_ISL_673368, EPI_ISL_673367, EPI_ISL_673341, EPI_ISL_673286, EPI_ISL_673426, EPI_ISL_673524, EPI_ISL_673562, EPI_ISL_673329, EPI_ISL_673464, EPI_ISL_673515, EPI_ISL_673494, EPI_ISL_673405, EPI_ISL_673516, EPI_ISL_673543, EPI_ISL_673275, EPI_ISL_673247, EPI_ISL_673268, EPI_ISL_673547, EPI_ISL_673399, EPI_ISL_673461, EPI_ISL_673278, EPI_ISL_673322, EPI_ISL_673502, EPI_ISL_673564, EPI_ISL_673518, EPI_ISL_673365, EPI_ISL_673324, EPI_ISL_673249, EPI_ISL_673457, EPI_ISL_673557, EPI_ISL_673363, EPI_ISL_673379, EPI_ISL_673495, EPI_ISL_673540, EPI_ISL_673387, EPI_ISL_673350, EPI_ISL_673512, EPI_ISL_673545, EPI_ISL_673340, EPI_ISL_673471, EPI_ISL_673504, EPI_ISL_673338, EPI_ISL_673542, EPI_ISL_673383, EPI_ISL_673300, EPI_ISL_673440, EPI_ISL_673306, EPI_ISL_673317, EPI_ISL_673455, EPI_ISL_673482, EPI_ISL_673506, EPI_ISL_673293, EPI_ISL_673565, EPI_ISL_673256, EPI_ISL_673309, EPI_ISL_673507, EPI_ISL_673492, EPI_ISL_673417, EPI_ISL_673500, EPI_ISL_673532, EPI_ISL_673474, EPI_ISL_673808, EPI_ISL_673710, EPI_ISL_673836, EPI_ISL_673579, EPI_ISL_673671, EPI_ISL_673816, EPI_ISL_673575, EPI_ISL_673641, EPI_ISL_673569, EPI_ISL_673804, EPI_ISL_673649, EPI_ISL_673754, EPI_ISL_673792, EPI_ISL_673748, EPI_ISL_673693, EPI_ISL_673587, EPI_ISL_673585, EPI_ISL_673855, EPI_ISL_673444, EPI_ISL_673555, EPI_ISL_673353, EPI_ISL_673258, EPI_ISL_673520, EPI_ISL_673509, EPI_ISL_673554, EPI_ISL_673295, EPI_ISL_673488, EPI_ISL_673430, EPI_ISL_673449, EPI_ISL_673496, EPI_ISL_673314, EPI_ISL_673530, EPI_ISL_673396, EPI_ISL_673460, EPI_ISL_673558, EPI_ISL_673352, EPI_ISL_673360, EPI_ISL_673273, EPI_ISL_673404, EPI_ISL_673465, EPI_ISL_673538, EPI_ISL_673381, EPI_ISL_673529, EPI_ISL_673511, EPI_ISL_673470, EPI_ISL_673605, EPI_ISL_673583, EPI_ISL_673620, EPI_ISL_673768, EPI_ISL_673596, EPI_ISL_673823, EPI_ISL_673718, EPI_ISL_673763, EPI_ISL_673593, EPI_ISL_673573, EPI_ISL_673635, EPI_ISL_673385, EPI_ISL_673325, EPI_ISL_673567, EPI_ISL_673521, EPI_ISL_673394, EPI_ISL_673437, EPI_ISL_673333, EPI_ISL_673561, EPI_ISL_673537, EPI_ISL_673719, EPI_ISL_673667, EPI_ISL_673402, EPI_ISL_673607, EPI_ISL_673586, EPI_ISL_673615, EPI_ISL_673294, EPI_ISL_673766, EPI_ISL_673568, EPI_ISL_673328, EPI_ISL_673505, EPI_ISL_673462, EPI_ISL_673332, EPI_ISL_673534, EPI_ISL_673255, EPI_ISL_673267, EPI_ISL_673313, EPI_ISL_673536, EPI_ISL_673246, EPI_ISL_673436, EPI_ISL_673539, EPI_ISL_673400, EPI_ISL_673447, EPI_ISL_673362, EPI_ISL_673243, EPI_ISL_673499, EPI_ISL_673277, EPI_ISL_673487, EPI_ISL_673307, EPI_ISL_673288, EPI_ISL_673284, EPI_ISL_673483, EPI_ISL_673443, EPI_ISL_673811, EPI_ISL_673815, EPI_ISL_673598, EPI_ISL_673759, EPI_ISL_673723, EPI_ISL_673681, EPI_ISL_673771, EPI_ISL_673861, EPI_ISL_673795, EPI_ISL_673580, EPI_ISL_673773, EPI_ISL_673588, EPI_ISL_673716, EPI_ISL_673679, EPI_ISL_673665, EPI_ISL_673571, EPI_ISL_673819, EPI_ISL_673618, EPI_ISL_673736, EPI_ISL_673600, EPI_ISL_673589, EPI_ISL_673727, EPI_ISL_673660, EPI_ISL_673839, EPI_ISL_673842, EPI_ISL_673668, EPI_ISL_673522, EPI_ISL_673339, EPI_ISL_673477, EPI_ISL_673513, EPI_ISL_673250, EPI_ISL_673289, EPI_ISL_673403, EPI_ISL_673323, EPI_ISL_673431, EPI_ISL_673343, EPI_ISL_673481, EPI_ISL_673283, EPI_ISL_673345, EPI_ISL_673486, EPI_ISL_673390, EPI_ISL_673266, EPI_ISL_673272, EPI_ISL_673391, EPI_ISL_673346, EPI_ISL_673320, EPI_ISL_673458, EPI_ISL_673420, EPI_ISL_673264, EPI_ISL_681658, EPI_ISL_673410, EPI_ISL_673523, EPI_ISL_673262, EPI_ISL_673490, EPI_ISL_673414, EPI_ISL_673259, EPI_ISL_673239, EPI_ISL_673242, EPI_ISL_673374, EPI_ISL_673528, EPI_ISL_673517, EPI_ISL_673297, EPI_ISL_673244, EPI_ISL_673552, EPI_ISL_673331, EPI_ISL_673498, EPI_ISL_673358, EPI_ISL_673384, EPI_ISL_673240, EPI_ISL_673305, EPI_ISL_673427, EPI_ISL_673408, EPI_ISL_673448, EPI_ISL_673441, EPI_ISL_673327, EPI_ISL_673389, EPI_ISL_673758, EPI_ISL_673612, EPI_ISL_673643, EPI_ISL_673613, EPI_ISL_673707, EPI_ISL_673866, EPI_ISL_673850, EPI_ISL_673656, EPI_ISL_673628, EPI_ISL_673849, EPI_ISL_673794, EPI_ISL_673862, EPI_ISL_673724, EPI_ISL_673802, EPI_ISL_673697, EPI_ISL_673409, EPI_ISL_673291, EPI_ISL_673432, EPI_ISL_673475, EPI_ISL_673276, EPI_ISL_673302, EPI_ISL_673376, EPI_ISL_673434, EPI_ISL_673428, EPI_ISL_673310, EPI_ISL_673280, EPI_ISL_673366, EPI_ISL_673253, EPI_ISL_673424, EPI_ISL_673421, EPI_ISL_673252, EPI_ISL_673508, EPI_ISL_673491, EPI_ISL_673344, EPI_ISL_673425, EPI_ISL_673348, EPI_ISL_673236, EPI_ISL_673526, EPI_ISL_673476, EPI_ISL_673392, EPI_ISL_681659, EPI_ISL_673371, EPI_ISL_673446, EPI_ISL_673238, EPI_ISL_673245, EPI_ISL_673501, EPI_ISL_673480, EPI_ISL_673321, EPI_ISL_673397, EPI_ISL_704833, EPI_ISL_705141, EPI_ISL_705053, EPI_ISL_704987, EPI_ISL_705177, EPI_ISL_704830, EPI_ISL_704920, EPI_ISL_704927, EPI_ISL_704860, EPI_ISL_704694, EPI_ISL_704717, EPI_ISL_705063, EPI_ISL_705055, EPI_ISL_704796, EPI_ISL_704702, EPI_ISL_705111, EPI_ISL_704751, EPI_ISL_704848, EPI_ISL_704808, EPI_ISL_704778, EPI_ISL_704789, EPI_ISL_704907, EPI_ISL_705023, EPI_ISL_705135, EPI_ISL_704737, EPI_ISL_704988, EPI_ISL_704821, EPI_ISL_705122, EPI_ISL_704758, EPI_ISL_705169, EPI_ISL_704933, EPI_ISL_704956, EPI_ISL_704688, EPI_ISL_704936, EPI_ISL_704718, EPI_ISL_705025, EPI_ISL_704876, EPI_ISL_704697, EPI_ISL_705087, EPI_ISL_704961, EPI_ISL_705089, EPI_ISL_704730, EPI_ISL_704888, EPI_ISL_704919, EPI_ISL_704902, EPI_ISL_704859, EPI_ISL_705109, EPI_ISL_705071, EPI_ISL_705144, EPI_ISL_705069, EPI_ISL_704803, EPI_ISL_705119, EPI_ISL_704693, EPI_ISL_705019, EPI_ISL_704844, EPI_ISL_705039, EPI_ISL_704951, EPI_ISL_705017, EPI_ISL_704910, EPI_ISL_704891, EPI_ISL_704969, EPI_ISL_705181, EPI_ISL_704776, EPI_ISL_704954, EPI_ISL_704935, EPI_ISL_705052, EPI_ISL_704795, EPI_ISL_705045, EPI_ISL_704870, EPI_ISL_704689, EPI_ISL_705033, EPI_ISL_704974, EPI_ISL_705103, EPI_ISL_704748, EPI_ISL_704721, EPI_ISL_705167, EPI_ISL_704805, EPI_ISL_704922, EPI_ISL_705020, EPI_ISL_705073, EPI_ISL_704975, EPI_ISL_704724, EPI_ISL_704708, EPI_ISL_704985, EPI_ISL_704840, EPI_ISL_705101, EPI_ISL_704710, EPI_ISL_704800, EPI_ISL_704857, EPI_ISL_704766, EPI_ISL_704784, EPI_ISL_704740, EPI_ISL_704966, EPI_ISL_704829, EPI_ISL_704962, EPI_ISL_704773, EPI_ISL_704930, EPI_ISL_704898, EPI_ISL_704825, EPI_ISL_705186, EPI_ISL_705065, EPI_ISL_705164, EPI_ISL_704715, EPI_ISL_704846, EPI_ISL_704909, EPI_ISL_704814, EPI_ISL_705138, EPI_ISL_704880, EPI_ISL_705093, EPI_ISL_704732, EPI_ISL_705162, EPI_ISL_705061, EPI_ISL_704707, EPI_ISL_704964, EPI_ISL_705029, EPI_ISL_705159, EPI_ISL_704713, EPI_ISL_704816, EPI_ISL_704998, EPI_ISL_705112, EPI_ISL_705050, EPI_ISL_704884, EPI_ISL_705074, EPI_ISL_704896, EPI_ISL_705027, EPI_ISL_704819, EPI_ISL_705006, EPI_ISL_705009, EPI_ISL_704941, EPI_ISL_704996, EPI_ISL_705175, EPI_ISL_705136, EPI_ISL_704871, EPI_ISL_705142, EPI_ISL_704787, EPI_ISL_704886, EPI_ISL_704893, EPI_ISL_704984, EPI_ISL_704917, EPI_ISL_704729, EPI_ISL_705147, EPI_ISL_704824, EPI_ISL_705080, EPI_ISL_704865, EPI_ISL_705003, EPI_ISL_704801, EPI_ISL_705128, EPI_ISL_705047, EPI_ISL_705031, EPI_ISL_704849, EPI_ISL_705180, EPI_ISL_705085, EPI_ISL_705149, EPI_ISL_704928, EPI_ISL_705104, EPI_ISL_704750, EPI_ISL_704867, EPI_ISL_704904, EPI_ISL_704810, EPI_ISL_704782, EPI_ISL_704977, EPI_ISL_704760, EPI_ISL_705077, EPI_ISL_705060, EPI_ISL_704980, EPI_ISL_705120, EPI_ISL_705016, EPI_ISL_705082, EPI_ISL_705041, EPI_ISL_704735, EPI_ISL_704727, EPI_ISL_704720, EPI_ISL_704745, EPI_ISL_704742, EPI_ISL_704958, EPI_ISL_705036, EPI_ISL_704990, EPI_ISL_704953, EPI_ISL_704946, EPI_ISL_705028, EPI_ISL_704835, EPI_ISL_705058, EPI_ISL_704912, EPI_ISL_704733, EPI_ISL_704948, EPI_ISL_704700, EPI_ISL_705165, EPI_ISL_705107, EPI_ISL_704889, EPI_ISL_705154, EPI_ISL_705049, EPI_ISL_705076, EPI_ISL_704843, EPI_ISL_704818, EPI_ISL_705084, EPI_ISL_705037, EPI_ISL_704781, EPI_ISL_704779, EPI_ISL_704838, EPI_ISL_705042, EPI_ISL_704769, EPI_ISL_704764, EPI_ISL_704811, EPI_ISL_704761, EPI_ISL_704712, EPI_ISL_704723, EPI_ISL_705106, EPI_ISL_704699, EPI_ISL_704924, EPI_ISL_705157, EPI_ISL_705012, EPI_ISL_704747, EPI_ISL_704822, EPI_ISL_704873, EPI_ISL_705139, EPI_ISL_705022, EPI_ISL_704938, EPI_ISL_704837, EPI_ISL_704894, EPI_ISL_704851, EPI_ISL_704943, EPI_ISL_704959, EPI_ISL_705098, EPI_ISL_704827, EPI_ISL_704756, EPI_ISL_704875, EPI_ISL_705097, EPI_ISL_705173, EPI_ISL_704854, EPI_ISL_704915, EPI_ISL_705131, EPI_ISL_704792, EPI_ISL_704774, EPI_ISL_705152, EPI_ISL_704793, EPI_ISL_705117, EPI_ISL_705172, EPI_ISL_705178, EPI_ISL_704906, EPI_ISL_704878, EPI_ISL_704863, EPI_ISL_801019, EPI_ISL_800996, EPI_ISL_801065, EPI_ISL_801156, EPI_ISL_800969, EPI_ISL_801010, EPI_ISL_801007, EPI_ISL_801113, EPI_ISL_801166, EPI_ISL_801047, EPI_ISL_800965, EPI_ISL_800968, EPI_ISL_801028, EPI_ISL_801076, EPI_ISL_801118, EPI_ISL_800890, EPI_ISL_800955, EPI_ISL_800933, EPI_ISL_801072, EPI_ISL_801104, EPI_ISL_705066, EPI_ISL_705090, EPI_ISL_801102, EPI_ISL_801077, EPI_ISL_800966, EPI_ISL_800941, EPI_ISL_800944, EPI_ISL_800962, EPI_ISL_800929, EPI_ISL_801092, EPI_ISL_801073, EPI_ISL_800902, EPI_ISL_800947, EPI_ISL_800912, EPI_ISL_801054, EPI_ISL_800915, EPI_ISL_800949, EPI_ISL_801059, EPI_ISL_800921, EPI_ISL_801015, EPI_ISL_801145, EPI_ISL_801176, EPI_ISL_801088, EPI_ISL_801161, EPI_ISL_801144, EPI_ISL_800983, EPI_ISL_800999, EPI_ISL_800918, EPI_ISL_801089, EPI_ISL_801035, EPI_ISL_801013, EPI_ISL_801036, EPI_ISL_800981, EPI_ISL_801167, EPI_ISL_801095, EPI_ISL_801132, EPI_ISL_800917, EPI_ISL_801068, EPI_ISL_800961, EPI_ISL_801131, EPI_ISL_800903, EPI_ISL_801105, EPI_ISL_801097, EPI_ISL_800943, EPI_ISL_801033, EPI_ISL_800964, EPI_ISL_801170, EPI_ISL_801173, EPI_ISL_801164, EPI_ISL_801159, EPI_ISL_801143, EPI_ISL_800935, EPI_ISL_801045, EPI_ISL_800984, EPI_ISL_801094, EPI_ISL_801080, EPI_ISL_800946, EPI_ISL_800909, EPI_ISL_801152, EPI_ISL_801140, EPI_ISL_800945, EPI_ISL_801107, EPI_ISL_801172, EPI_ISL_704940, EPI_ISL_704705, EPI_ISL_705044, EPI_ISL_800973, EPI_ISL_704753, EPI_ISL_705057, EPI_ISL_704913, EPI_ISL_704993, EPI_ISL_704691, EPI_ISL_704755, EPI_ISL_704832, EPI_ISL_705000, EPI_ISL_705008, EPI_ISL_704971, EPI_ISL_704767, EPI_ISL_704813, EPI_ISL_705160, EPI_ISL_704868, EPI_ISL_704881, EPI_ISL_705188, EPI_ISL_704785, EPI_ISL_704696, EPI_ISL_704949, EPI_ISL_705092, EPI_ISL_705185, EPI_ISL_705127, EPI_ISL_705130, EPI_ISL_705125, EPI_ISL_704806, EPI_ISL_705079, EPI_ISL_704862, EPI_ISL_705133, EPI_ISL_704726, EPI_ISL_704841, EPI_ISL_705100, EPI_ISL_704979, EPI_ISL_704852, EPI_ISL_705068, EPI_ISL_705095, EPI_ISL_704932, EPI_ISL_705146, EPI_ISL_704771, EPI_ISL_704899, EPI_ISL_704967, EPI_ISL_705011, EPI_ISL_704743, EPI_ISL_705014, EPI_ISL_704972, EPI_ISL_705001, EPI_ISL_705170, EPI_ISL_705155, EPI_ISL_705114, EPI_ISL_801178, EPI_ISL_705123, EPI_ISL_705183, EPI_ISL_704704, EPI_ISL_704944, EPI_ISL_704992, EPI_ISL_704901, EPI_ISL_704925, EPI_ISL_704738, EPI_ISL_704763, EPI_ISL_704856, EPI_ISL_705151, EPI_ISL_800970, EPI_ISL_800976, EPI_ISL_801058, EPI_ISL_800910, EPI_ISL_801171, EPI_ISL_801096, EPI_ISL_801093, EPI_ISL_801111, EPI_ISL_800937, EPI_ISL_800952, EPI_ISL_801003, EPI_ISL_800916, EPI_ISL_801009, EPI_ISL_801082, EPI_ISL_800925, EPI_ISL_705004, EPI_ISL_705189, EPI_ISL_801002, EPI_ISL_704995, EPI_ISL_704982, EPI_ISL_704790, EPI_ISL_705034, EPI_ISL_704883, EPI_ISL_704798, EPI_ISL_705116, EPI_ISL_801032, EPI_ISL_801128, EPI_ISL_801026, EPI_ISL_801115, EPI_ISL_801150, EPI_ISL_801175, EPI_ISL_801149, EPI_ISL_800940, EPI_ISL_801101, EPI_ISL_800942, EPI_ISL_800922, EPI_ISL_801137, EPI_ISL_801098, EPI_ISL_801151, EPI_ISL_801162, EPI_ISL_801014, EPI_ISL_801012, EPI_ISL_800988, EPI_ISL_801099, EPI_ISL_800905, EPI_ISL_801112, EPI_ISL_800926, EPI_ISL_801042, EPI_ISL_800886, EPI_ISL_801158, EPI_ISL_801123, EPI_ISL_801106, EPI_ISL_801109, EPI_ISL_801177, EPI_ISL_801127, EPI_ISL_800927, EPI_ISL_801126, EPI_ISL_801041, EPI_ISL_800892, EPI_ISL_801168, EPI_ISL_800998, EPI_ISL_801163, EPI_ISL_801025, EPI_ISL_801016, EPI_ISL_801056, EPI_ISL_801084, EPI_ISL_801147, EPI_ISL_800974, EPI_ISL_801023, EPI_ISL_800904, EPI_ISL_801063, EPI_ISL_800980, EPI_ISL_801129, EPI_ISL_800889, EPI_ISL_800913, EPI_ISL_801146, EPI_ISL_800919, EPI_ISL_801037, EPI_ISL_801116, EPI_ISL_801021, EPI_ISL_801155, EPI_ISL_801134, EPI_ISL_801050, EPI_ISL_801124, EPI_ISL_801000, EPI_ISL_801100, EPI_ISL_801040, EPI_ISL_801051, EPI_ISL_801052, EPI_ISL_800901, EPI_ISL_800978, EPI_ISL_801154, EPI_ISL_801004, EPI_ISL_800900, EPI_ISL_801005, EPI_ISL_801074, EPI_ISL_801079, EPI_ISL_801119, EPI_ISL_800975, EPI_ISL_800895, EPI_ISL_801108, EPI_ISL_800990, EPI_ISL_800939, EPI_ISL_800950, EPI_ISL_801044, EPI_ISL_800977, EPI_ISL_800906, EPI_ISL_801008, EPI_ISL_800931, EPI_ISL_800959, EPI_ISL_801142, EPI_ISL_801114, EPI_ISL_800911, EPI_ISL_801043, EPI_ISL_801087, EPI_ISL_800930, EPI_ISL_801029, EPI_ISL_800899, EPI_ISL_801091, EPI_ISL_801046, EPI_ISL_801090, EPI_ISL_800908, EPI_ISL_800958, EPI_ISL_801053, EPI_ISL_801048, EPI_ISL_801083, EPI_ISL_801121, EPI_ISL_801141, EPI_ISL_800896, EPI_ISL_800894, EPI_ISL_801020, EPI_ISL_800934, EPI_ISL_800932, EPI_ISL_800989, EPI_ISL_801049, EPI_ISL_801071, EPI_ISL_801030, EPI_ISL_801038, EPI_ISL_800893, EPI_ISL_800907, EPI_ISL_800960, EPI_ISL_801157, EPI_ISL_800956, EPI_ISL_800887, EPI_ISL_801039, EPI_ISL_801174, EPI_ISL_801064, EPI_ISL_800936, EPI_ISL_800914, EPI_ISL_801061, EPI_ISL_800987, EPI_ISL_801060, EPI_ISL_800898, EPI_ISL_801078, EPI_ISL_800972, EPI_ISL_800928, EPI_ISL_801066, EPI_ISL_801001, EPI_ISL_800994, EPI_ISL_801017, EPI_ISL_800951, EPI_ISL_801069, EPI_ISL_800979, EPI_ISL_801086, EPI_ISL_801081, EPI_ISL_801153, EPI_ISL_800953, EPI_ISL_801117, EPI_ISL_801027, EPI_ISL_800986, EPI_ISL_801006, EPI_ISL_801022, EPI_ISL_800991, EPI_ISL_800923, EPI_ISL_801011, EPI_ISL_800997, EPI_ISL_801057, EPI_ISL_800992, EPI_ISL_800963, EPI_ISL_801085, EPI_ISL_801031, EPI_ISL_801062, EPI_ISL_800888, EPI_ISL_800885, EPI_ISL_800891, EPI_ISL_801024, EPI_ISL_801122, EPI_ISL_801125, EPI_ISL_800954, EPI_ISL_801103, EPI_ISL_801130, EPI_ISL_801055, EPI_ISL_800995, EPI_ISL_800967, EPI_ISL_801136, EPI_ISL_801139, EPI_ISL_801067, EPI_ISL_800948, EPI_ISL_800993, EPI_ISL_800982, EPI_ISL_800957, EPI_ISL_801018, EPI_ISL_800938, EPI_ISL_801075, EPI_ISL_801169, EPI_ISL_801133, EPI_ISL_801034, EPI_ISL_801160, EPI_ISL_801165, EPI_ISL_801120, EPI_ISL_801070, EPI_ISL_801148, EPI_ISL_801138, EPI_ISL_800985, EPI_ISL_800971, EPI_ISL_800920, EPI_ISL_801110, EPI_ISL_800897, EPI_ISL_800924, EPI_ISL_801135, EPI_ISL_702281, EPI_ISL_702122, EPI_ISL_702231, EPI_ISL_702249, EPI_ISL_702328, EPI_ISL_702174, EPI_ISL_702300, EPI_ISL_702139, EPI_ISL_702044, EPI_ISL_702036, EPI_ISL_702099, EPI_ISL_702327, EPI_ISL_702148, EPI_ISL_702305, EPI_ISL_702106, EPI_ISL_702069, EPI_ISL_702202, EPI_ISL_702353, EPI_ISL_702253, EPI_ISL_702028, EPI_ISL_702050, EPI_ISL_702156, EPI_ISL_702042, EPI_ISL_702056, EPI_ISL_702316, EPI_ISL_702112, EPI_ISL_702115, EPI_ISL_702085, EPI_ISL_702197, EPI_ISL_702192, EPI_ISL_702344, EPI_ISL_702147, EPI_ISL_702336, EPI_ISL_702220, EPI_ISL_702308, EPI_ISL_702313, EPI_ISL_702299, EPI_ISL_702062, EPI_ISL_702037, EPI_ISL_702105, EPI_ISL_702273, EPI_ISL_702335, EPI_ISL_702323, EPI_ISL_702248, EPI_ISL_702049, EPI_ISL_702280, EPI_ISL_702119, EPI_ISL_702180, EPI_ISL_702123, EPI_ISL_702043, EPI_ISL_702162, EPI_ISL_702166, EPI_ISL_702052, EPI_ISL_702051, EPI_ISL_702363, EPI_ISL_702312, EPI_ISL_702026, EPI_ISL_702302, EPI_ISL_702330, EPI_ISL_702046, EPI_ISL_702164, EPI_ISL_702276, EPI_ISL_702255, EPI_ISL_702320, EPI_ISL_702224, EPI_ISL_702215, EPI_ISL_702193, EPI_ISL_702140, EPI_ISL_702063, EPI_ISL_702292, EPI_ISL_702090, EPI_ISL_702045, EPI_ISL_702093, EPI_ISL_702263, EPI_ISL_702340, EPI_ISL_702264, EPI_ISL_702348, EPI_ISL_702282, EPI_ISL_702185, EPI_ISL_702206, EPI_ISL_702261, EPI_ISL_702070, EPI_ISL_702306, EPI_ISL_702154, EPI_ISL_702266, EPI_ISL_702157, EPI_ISL_702349, EPI_ISL_702364, EPI_ISL_702240, EPI_ISL_702295, EPI_ISL_702310, EPI_ISL_702172, EPI_ISL_702179, EPI_ISL_702181, EPI_ISL_702322, EPI_ISL_702191, EPI_ISL_702143, EPI_ISL_702201, EPI_ISL_702133, EPI_ISL_702136, EPI_ISL_702347, EPI_ISL_702324, EPI_ISL_702160, EPI_ISL_702152, EPI_ISL_702211, EPI_ISL_702225, EPI_ISL_702095, EPI_ISL_702242, EPI_ISL_702236, EPI_ISL_702104, EPI_ISL_702334, EPI_ISL_702357, EPI_ISL_702209, EPI_ISL_702190, EPI_ISL_702230, EPI_ISL_702345, EPI_ISL_702111, EPI_ISL_702079, EPI_ISL_702203, EPI_ISL_702178, EPI_ISL_702342, EPI_ISL_702287, EPI_ISL_702073, EPI_ISL_702039, EPI_ISL_702250, EPI_ISL_702146, EPI_ISL_702277, EPI_ISL_702134, EPI_ISL_702223, EPI_ISL_702103, EPI_ISL_702161, EPI_ISL_702137, EPI_ISL_702047, EPI_ISL_702321, EPI_ISL_702208, EPI_ISL_702102, EPI_ISL_702110, EPI_ISL_702283, EPI_ISL_702366, EPI_ISL_702317, EPI_ISL_702359, EPI_ISL_702247, EPI_ISL_702303, EPI_ISL_702226, EPI_ISL_702041, EPI_ISL_702182, EPI_ISL_702126, EPI_ISL_702229, EPI_ISL_702246, EPI_ISL_702054, EPI_ISL_702130, EPI_ISL_702188, EPI_ISL_702361, EPI_ISL_702254, EPI_ISL_702227, EPI_ISL_702145, EPI_ISL_702234, EPI_ISL_702080, EPI_ISL_702055, EPI_ISL_702144, EPI_ISL_702217, EPI_ISL_702288, EPI_ISL_702296, EPI_ISL_702031, EPI_ISL_702341, EPI_ISL_702311, EPI_ISL_702114, EPI_ISL_702091, EPI_ISL_702238, EPI_ISL_702274, EPI_ISL_702360, EPI_ISL_702257, EPI_ISL_702358, EPI_ISL_702121, EPI_ISL_702120, EPI_ISL_702158, EPI_ISL_702210, EPI_ISL_702279, EPI_ISL_702221, EPI_ISL_702214, EPI_ISL_702298, EPI_ISL_702076, EPI_ISL_702107, EPI_ISL_702267, EPI_ISL_702256, EPI_ISL_702285, EPI_ISL_702184, EPI_ISL_702108, EPI_ISL_702297, EPI_ISL_702186, EPI_ISL_702332, EPI_ISL_702101, EPI_ISL_702087, EPI_ISL_702138, EPI_ISL_702159, EPI_ISL_702163, EPI_ISL_702218, EPI_ISL_702241, EPI_ISL_702025, EPI_ISL_702175, EPI_ISL_702212, EPI_ISL_702034, EPI_ISL_702315, EPI_ISL_702109, EPI_ISL_702132, EPI_ISL_702027, EPI_ISL_702352, EPI_ISL_702239, EPI_ISL_702124, EPI_ISL_702368, EPI_ISL_702343, EPI_ISL_702232, EPI_ISL_702066, EPI_ISL_702059, EPI_ISL_702346, EPI_ISL_702142, EPI_ISL_702362, EPI_ISL_702065, EPI_ISL_702053, EPI_ISL_702089, EPI_ISL_702325, EPI_ISL_702141, EPI_ISL_702278, EPI_ISL_702314, EPI_ISL_702035, EPI_ISL_702333, EPI_ISL_702309, EPI_ISL_702183, EPI_ISL_702071, EPI_ISL_702258, EPI_ISL_702337, EPI_ISL_702170, EPI_ISL_702165, EPI_ISL_702228, EPI_ISL_702078, EPI_ISL_702100, EPI_ISL_702199, EPI_ISL_702195, EPI_ISL_702032, EPI_ISL_702233, EPI_ISL_702077, EPI_ISL_702072, EPI_ISL_702116, EPI_ISL_702068, EPI_ISL_702094, EPI_ISL_702290, EPI_ISL_702169, EPI_ISL_702272, EPI_ISL_702235, EPI_ISL_702098, EPI_ISL_702293, EPI_ISL_702173, EPI_ISL_702061, EPI_ISL_702033, EPI_ISL_702081, EPI_ISL_702319, EPI_ISL_702127, EPI_ISL_702268, EPI_ISL_702067, EPI_ISL_702198, EPI_ISL_702318, EPI_ISL_702270, EPI_ISL_702326, EPI_ISL_702329, EPI_ISL_702040, EPI_ISL_702355, EPI_ISL_702187, EPI_ISL_702205, EPI_ISL_702251, EPI_ISL_702351, EPI_ISL_702291, EPI_ISL_702213, EPI_ISL_702271, EPI_ISL_702083, EPI_ISL_702177, EPI_ISL_702086, EPI_ISL_702167, EPI_ISL_702117, EPI_ISL_702369, EPI_ISL_702048, EPI_ISL_702284, EPI_ISL_702219, EPI_ISL_702151, EPI_ISL_702262, EPI_ISL_702082, EPI_ISL_702301, EPI_ISL_702096, EPI_ISL_702275, EPI_ISL_702207, EPI_ISL_702200, EPI_ISL_702196, EPI_ISL_702307, EPI_ISL_702057, EPI_ISL_702075, EPI_ISL_702204, EPI_ISL_702365, EPI_ISL_702356, EPI_ISL_702339, EPI_ISL_702155, EPI_ISL_702350, EPI_ISL_702128, EPI_ISL_702237, EPI_ISL_702367, EPI_ISL_702259, EPI_ISL_702168, EPI_ISL_702189, EPI_ISL_702135, EPI_ISL_702074, EPI_ISL_702088, EPI_ISL_702304, EPI_ISL_702265, EPI_ISL_702289, EPI_ISL_702354, EPI_ISL_702084, EPI_ISL_702331, EPI_ISL_702029, EPI_ISL_702252, EPI_ISL_702222, EPI_ISL_702023, EPI_ISL_702131, EPI_ISL_702030, EPI_ISL_702064, EPI_ISL_702058, EPI_ISL_702153, EPI_ISL_702060, EPI_ISL_702216, EPI_ISL_702194, EPI_ISL_702245, EPI_ISL_702125, EPI_ISL_702118, EPI_ISL_702129, EPI_ISL_702024, EPI_ISL_702150, EPI_ISL_702338, EPI_ISL_702038, EPI_ISL_702260, EPI_ISL_702171, EPI_ISL_702149, EPI_ISL_702092, EPI_ISL_702286, EPI_ISL_702243, EPI_ISL_702294, EPI_ISL_702113, EPI_ISL_702269, EPI_ISL_709821, EPI_ISL_709854, EPI_ISL_709804, EPI_ISL_709836, EPI_ISL_709827, EPI_ISL_709867, EPI_ISL_709864, EPI_ISL_709807, EPI_ISL_709876, EPI_ISL_709805, EPI_ISL_709814, EPI_ISL_709844, EPI_ISL_709808, EPI_ISL_709813, EPI_ISL_709865, EPI_ISL_709878, EPI_ISL_709810, EPI_ISL_709869, EPI_ISL_709846, EPI_ISL_709842, EPI_ISL_709873, EPI_ISL_709880, EPI_ISL_709829, EPI_ISL_709870, EPI_ISL_709850, EPI_ISL_709825, EPI_ISL_709822, EPI_ISL_709837, EPI_ISL_709877, EPI_ISL_709817, EPI_ISL_709843, EPI_ISL_709052, EPI_ISL_709039, EPI_ISL_709211, EPI_ISL_709017, EPI_ISL_709230, EPI_ISL_709028, EPI_ISL_709115, EPI_ISL_709219, EPI_ISL_709198, EPI_ISL_709014, EPI_ISL_709269, EPI_ISL_709138, EPI_ISL_709220, EPI_ISL_760932, EPI_ISL_761021, EPI_ISL_760920, EPI_ISL_709157, EPI_ISL_709153, EPI_ISL_709280, EPI_ISL_709213, EPI_ISL_709002, EPI_ISL_709257, EPI_ISL_709147, EPI_ISL_708997, EPI_ISL_709106, EPI_ISL_709059, EPI_ISL_709254, EPI_ISL_709071, EPI_ISL_709100, EPI_ISL_709037, EPI_ISL_709121, EPI_ISL_760936, EPI_ISL_709154, EPI_ISL_709217, EPI_ISL_709074, EPI_ISL_709021, EPI_ISL_709035, EPI_ISL_708995, EPI_ISL_709084, EPI_ISL_709249, EPI_ISL_709090, EPI_ISL_709162, EPI_ISL_709208, EPI_ISL_709266, EPI_ISL_709125, EPI_ISL_709227, EPI_ISL_709038, EPI_ISL_709209, EPI_ISL_709019, EPI_ISL_709184, EPI_ISL_709152, EPI_ISL_709094, EPI_ISL_709192, EPI_ISL_709276, EPI_ISL_709205, EPI_ISL_709026, EPI_ISL_709212, EPI_ISL_709284, EPI_ISL_709176, EPI_ISL_708993, EPI_ISL_709228, EPI_ISL_709086, EPI_ISL_709134, EPI_ISL_709020, EPI_ISL_709092, EPI_ISL_709226, EPI_ISL_709083, EPI_ISL_709101, EPI_ISL_709099, EPI_ISL_709251, EPI_ISL_709018, EPI_ISL_709273, EPI_ISL_709258, EPI_ISL_709196, EPI_ISL_709244, EPI_ISL_709061, EPI_ISL_709029, EPI_ISL_709207, EPI_ISL_708994, EPI_ISL_709246, EPI_ISL_709128, EPI_ISL_709062, EPI_ISL_709075, EPI_ISL_709114, EPI_ISL_709241, EPI_ISL_709102, EPI_ISL_709012, EPI_ISL_709173, EPI_ISL_709197, EPI_ISL_709195, EPI_ISL_709010, EPI_ISL_709097, EPI_ISL_709272, EPI_ISL_709181, EPI_ISL_709289, EPI_ISL_709222, EPI_ISL_709001, EPI_ISL_709122, EPI_ISL_709143, EPI_ISL_709158, EPI_ISL_709093, EPI_ISL_709000, EPI_ISL_709194, EPI_ISL_709175, EPI_ISL_709286, EPI_ISL_709294, EPI_ISL_709163, EPI_ISL_709030, EPI_ISL_709088, EPI_ISL_709265, EPI_ISL_709047, EPI_ISL_709072, EPI_ISL_709267, EPI_ISL_709096, EPI_ISL_709146, EPI_ISL_709164, EPI_ISL_709221, EPI_ISL_709003, EPI_ISL_709042, EPI_ISL_709185, EPI_ISL_709025, EPI_ISL_709085, EPI_ISL_709279, EPI_ISL_709263, EPI_ISL_709229, EPI_ISL_708992, EPI_ISL_709023, EPI_ISL_709008, EPI_ISL_709268, EPI_ISL_709081, EPI_ISL_709262, EPI_ISL_709054, EPI_ISL_709165, EPI_ISL_709275, EPI_ISL_709145, EPI_ISL_709073, EPI_ISL_709204, EPI_ISL_709068, EPI_ISL_709223, EPI_ISL_709043, EPI_ISL_709247, EPI_ISL_709253, EPI_ISL_709046, EPI_ISL_709166, EPI_ISL_709117, EPI_ISL_709124, EPI_ISL_709210, EPI_ISL_709089, EPI_ISL_709156, EPI_ISL_709214, EPI_ISL_709232, EPI_ISL_709167, EPI_ISL_709168, EPI_ISL_709045, EPI_ISL_709095, EPI_ISL_709069, EPI_ISL_709179, EPI_ISL_709130, EPI_ISL_708989, EPI_ISL_709103, EPI_ISL_709011, EPI_ISL_709238, EPI_ISL_709271, EPI_ISL_709006, EPI_ISL_709281, EPI_ISL_709076, EPI_ISL_709252, EPI_ISL_709034, EPI_ISL_709111, EPI_ISL_709053, EPI_ISL_709007, EPI_ISL_709127, EPI_ISL_708990, EPI_ISL_709129, EPI_ISL_709237, EPI_ISL_709155, EPI_ISL_709049, EPI_ISL_709186, EPI_ISL_709116, EPI_ISL_709293, EPI_ISL_709255, EPI_ISL_709233, EPI_ISL_709188, EPI_ISL_709024, EPI_ISL_709224, EPI_ISL_708999, EPI_ISL_709105, EPI_ISL_709055, EPI_ISL_709178, EPI_ISL_709287, EPI_ISL_709177, EPI_ISL_709218, EPI_ISL_709070, EPI_ISL_709118, EPI_ISL_709015, EPI_ISL_709080, EPI_ISL_709256, EPI_ISL_709051, EPI_ISL_709087, EPI_ISL_709259, EPI_ISL_709032, EPI_ISL_709278, EPI_ISL_709261, EPI_ISL_709240, EPI_ISL_709180, EPI_ISL_709270, EPI_ISL_709064, EPI_ISL_709067, EPI_ISL_709225, EPI_ISL_709200, EPI_ISL_709206, EPI_ISL_709041, EPI_ISL_709057, EPI_ISL_709260, EPI_ISL_709112, EPI_ISL_709113, EPI_ISL_709216, EPI_ISL_709063, EPI_ISL_709027, EPI_ISL_709033, EPI_ISL_709187, EPI_ISL_709120, EPI_ISL_708996, EPI_ISL_709169, EPI_ISL_709016, EPI_ISL_709250, EPI_ISL_709123, EPI_ISL_709172, EPI_ISL_709136, EPI_ISL_709203, EPI_ISL_709149, EPI_ISL_709193, EPI_ISL_709066, EPI_ISL_709137, EPI_ISL_760894, EPI_ISL_760969, EPI_ISL_761017, EPI_ISL_761075, EPI_ISL_800637, EPI_ISL_800610, EPI_ISL_800755, EPI_ISL_800839, EPI_ISL_800720, EPI_ISL_800806, EPI_ISL_800587, EPI_ISL_800737, EPI_ISL_800802, EPI_ISL_800803, EPI_ISL_800832, EPI_ISL_800859, EPI_ISL_800641, EPI_ISL_800791, EPI_ISL_800744, EPI_ISL_800872, EPI_ISL_800682, EPI_ISL_800702, EPI_ISL_800647, EPI_ISL_800776, EPI_ISL_800592, EPI_ISL_800709, EPI_ISL_800615, EPI_ISL_800714, EPI_ISL_800746, EPI_ISL_800771, EPI_ISL_800853, EPI_ISL_800733, EPI_ISL_800680, EPI_ISL_800798, EPI_ISL_800707, EPI_ISL_800870, EPI_ISL_800724, EPI_ISL_800658, EPI_ISL_800795, EPI_ISL_800784, EPI_ISL_800730, EPI_ISL_800770, EPI_ISL_800842, EPI_ISL_800816, EPI_ISL_800712, EPI_ISL_800734, EPI_ISL_800716, EPI_ISL_800626, EPI_ISL_800622, EPI_ISL_800768, EPI_ISL_800717, EPI_ISL_800597, EPI_ISL_800854, EPI_ISL_800855, EPI_ISL_800690, EPI_ISL_800672, EPI_ISL_800810, EPI_ISL_800828, EPI_ISL_800679, EPI_ISL_800686, EPI_ISL_800876, EPI_ISL_800600, EPI_ISL_800590, EPI_ISL_800865, EPI_ISL_800763, EPI_ISL_800817, EPI_ISL_800792, EPI_ISL_800883, EPI_ISL_800589, EPI_ISL_800687, EPI_ISL_800665, EPI_ISL_800708, EPI_ISL_800819, EPI_ISL_800721, EPI_ISL_800873, EPI_ISL_800793, EPI_ISL_800649, EPI_ISL_800586, EPI_ISL_800669, EPI_ISL_800648, EPI_ISL_800663, EPI_ISL_800609, EPI_ISL_760822, EPI_ISL_761057, EPI_ISL_761074, EPI_ISL_800808, EPI_ISL_800645, EPI_ISL_800606, EPI_ISL_800683, EPI_ISL_800732, EPI_ISL_800761, EPI_ISL_733868, EPI_ISL_733778, EPI_ISL_733661, EPI_ISL_733675, EPI_ISL_733602, EPI_ISL_733624, EPI_ISL_733665, EPI_ISL_733810, EPI_ISL_733773, EPI_ISL_733852, EPI_ISL_733637, EPI_ISL_733689, EPI_ISL_733814, EPI_ISL_733719, EPI_ISL_733824, EPI_ISL_733684, EPI_ISL_733629, EPI_ISL_733627, EPI_ISL_733720, EPI_ISL_733835, EPI_ISL_733674, EPI_ISL_733767, EPI_ISL_733714, EPI_ISL_733896, EPI_ISL_733700, EPI_ISL_733763, EPI_ISL_733915, EPI_ISL_733888, EPI_ISL_733745, EPI_ISL_733620, EPI_ISL_733633, EPI_ISL_733834, EPI_ISL_733727, EPI_ISL_733663, EPI_ISL_733791, EPI_ISL_733821, EPI_ISL_733866, EPI_ISL_733846, EPI_ISL_733705, EPI_ISL_733753, EPI_ISL_733899, EPI_ISL_733907, EPI_ISL_733606, EPI_ISL_733878, EPI_ISL_733733, EPI_ISL_733841, EPI_ISL_733770, EPI_ISL_733874, EPI_ISL_733640, EPI_ISL_733614, EPI_ISL_733615, EPI_ISL_733790, EPI_ISL_733799, EPI_ISL_733612, EPI_ISL_733849, EPI_ISL_783057, EPI_ISL_782809, EPI_ISL_782885, EPI_ISL_782840, EPI_ISL_782817, EPI_ISL_783055, EPI_ISL_782910, EPI_ISL_782882, EPI_ISL_782780, EPI_ISL_782932, EPI_ISL_782868, EPI_ISL_782991, EPI_ISL_782777, EPI_ISL_783012, EPI_ISL_782866, EPI_ISL_782769, EPI_ISL_782763, EPI_ISL_782759, EPI_ISL_782854, EPI_ISL_782803, EPI_ISL_782797, EPI_ISL_733883, EPI_ISL_733906, EPI_ISL_782923, EPI_ISL_733608, EPI_ISL_733910, EPI_ISL_783023, EPI_ISL_782984, EPI_ISL_782867, EPI_ISL_782886, EPI_ISL_782862, EPI_ISL_782776, EPI_ISL_782928, EPI_ISL_782974, EPI_ISL_782996, EPI_ISL_783028, EPI_ISL_783042, EPI_ISL_782908, EPI_ISL_782814, EPI_ISL_733792, EPI_ISL_733869, EPI_ISL_733892, EPI_ISL_733774, EPI_ISL_733691, EPI_ISL_733709, EPI_ISL_733816, EPI_ISL_733895, EPI_ISL_733680, EPI_ISL_733831, EPI_ISL_733723, EPI_ISL_733655, EPI_ISL_733660, EPI_ISL_733670, EPI_ISL_733827, EPI_ISL_733775, EPI_ISL_733779, EPI_ISL_733651, EPI_ISL_733622, EPI_ISL_733722, EPI_ISL_733715, EPI_ISL_733817, EPI_ISL_782920, EPI_ISL_782846, EPI_ISL_782800, EPI_ISL_782913, EPI_ISL_782757, EPI_ISL_782909, EPI_ISL_782983, EPI_ISL_782796, EPI_ISL_782929, EPI_ISL_782890, EPI_ISL_782912, EPI_ISL_782850, EPI_ISL_782998, EPI_ISL_782830, EPI_ISL_782853, EPI_ISL_782746, EPI_ISL_782739, EPI_ISL_782942, EPI_ISL_782889, EPI_ISL_733728, EPI_ISL_733724, EPI_ISL_733721, EPI_ISL_782788, EPI_ISL_782857, EPI_ISL_782971, EPI_ISL_783019, EPI_ISL_782985, EPI_ISL_782954, EPI_ISL_783036, EPI_ISL_782937, EPI_ISL_782764, EPI_ISL_782941, EPI_ISL_783031, EPI_ISL_782810, EPI_ISL_782887, EPI_ISL_782930, EPI_ISL_782842, EPI_ISL_782761, EPI_ISL_783044, EPI_ISL_782987, EPI_ISL_782959, EPI_ISL_782834, EPI_ISL_783066, EPI_ISL_783037, EPI_ISL_782860, EPI_ISL_782907, EPI_ISL_782816, EPI_ISL_782822, EPI_ISL_783051, EPI_ISL_782960, EPI_ISL_782979, EPI_ISL_782966, EPI_ISL_782883, EPI_ISL_782947, EPI_ISL_782818, EPI_ISL_782880, EPI_ISL_783038, EPI_ISL_733812, EPI_ISL_733681, EPI_ISL_733909, EPI_ISL_733698, EPI_ISL_733634, EPI_ISL_733677, EPI_ISL_733726, EPI_ISL_733601, EPI_ISL_733856, EPI_ISL_733695, EPI_ISL_733604, EPI_ISL_733765, EPI_ISL_733840, EPI_ISL_733631, EPI_ISL_733782, EPI_ISL_733694, EPI_ISL_733802, EPI_ISL_733876, EPI_ISL_733738, EPI_ISL_733599, EPI_ISL_733871, EPI_ISL_733717, EPI_ISL_733676, EPI_ISL_733772, EPI_ISL_733696, EPI_ISL_733752, EPI_ISL_733708, EPI_ISL_733809, EPI_ISL_733823, EPI_ISL_733688, EPI_ISL_733853, EPI_ISL_733740, EPI_ISL_733596, EPI_ISL_733646, EPI_ISL_733839, EPI_ISL_733704, EPI_ISL_733702, EPI_ISL_733730, EPI_ISL_733786, EPI_ISL_733750, EPI_ISL_733672, EPI_ISL_733908, EPI_ISL_733870, EPI_ISL_733847, EPI_ISL_733787, EPI_ISL_733886, EPI_ISL_733671, EPI_ISL_733758, EPI_ISL_733854, EPI_ISL_733716, EPI_ISL_733610, EPI_ISL_733784, EPI_ISL_733649, EPI_ISL_733668, EPI_ISL_733741, EPI_ISL_733804, EPI_ISL_733788, EPI_ISL_733805, EPI_ISL_733793, EPI_ISL_733898, EPI_ISL_733656, EPI_ISL_733632, EPI_ISL_733662, EPI_ISL_733744, EPI_ISL_733667, EPI_ISL_733619, EPI_ISL_733751, EPI_ISL_733650, EPI_ISL_733732, EPI_ISL_733862, EPI_ISL_733626, EPI_ISL_733822, EPI_ISL_733690, EPI_ISL_733597, EPI_ISL_733736, EPI_ISL_733881, EPI_ISL_733911, EPI_ISL_733800, EPI_ISL_733729, EPI_ISL_733857, EPI_ISL_733860, EPI_ISL_719200, EPI_ISL_719043, EPI_ISL_719137, EPI_ISL_719102, EPI_ISL_719213, EPI_ISL_719144, EPI_ISL_719155, EPI_ISL_719252, EPI_ISL_719205, EPI_ISL_719120, EPI_ISL_718991, EPI_ISL_719142, EPI_ISL_719035, EPI_ISL_718989, EPI_ISL_719001, EPI_ISL_719167, EPI_ISL_718983, EPI_ISL_719153, EPI_ISL_719220, EPI_ISL_719248, EPI_ISL_719077, EPI_ISL_719132, EPI_ISL_719201, EPI_ISL_719064, EPI_ISL_719008, EPI_ISL_719226, EPI_ISL_719272, EPI_ISL_718986, EPI_ISL_719082, EPI_ISL_719006, EPI_ISL_719247, EPI_ISL_719056, EPI_ISL_719227, EPI_ISL_719135, EPI_ISL_719059, EPI_ISL_719157, EPI_ISL_719040, EPI_ISL_719012, EPI_ISL_719119, EPI_ISL_719058, EPI_ISL_719067, EPI_ISL_719017, EPI_ISL_719161, EPI_ISL_719063, EPI_ISL_718999, EPI_ISL_719104, EPI_ISL_719010, EPI_ISL_719112, EPI_ISL_719075, EPI_ISL_719269, EPI_ISL_718982, EPI_ISL_719146, EPI_ISL_719250, EPI_ISL_719256, EPI_ISL_728299, EPI_ISL_719322, EPI_ISL_719315, EPI_ISL_719586, EPI_ISL_719516, EPI_ISL_719442, EPI_ISL_719602, EPI_ISL_719490, EPI_ISL_719548, EPI_ISL_719294, EPI_ISL_719473, EPI_ISL_719307, EPI_ISL_719470, EPI_ISL_719316, EPI_ISL_719457, EPI_ISL_719400, EPI_ISL_719549, EPI_ISL_719418, EPI_ISL_719532, EPI_ISL_719427, EPI_ISL_719355, EPI_ISL_719385, EPI_ISL_718355, EPI_ISL_718603, EPI_ISL_719381, EPI_ISL_719571, EPI_ISL_719399, EPI_ISL_719334, EPI_ISL_718336, EPI_ISL_718574, EPI_ISL_718353, EPI_ISL_718452, EPI_ISL_718538, EPI_ISL_718401, EPI_ISL_718433, EPI_ISL_718544, EPI_ISL_718612, EPI_ISL_718536, EPI_ISL_718470, EPI_ISL_718492, EPI_ISL_718381, EPI_ISL_718439, EPI_ISL_718613, EPI_ISL_718432, EPI_ISL_718628, EPI_ISL_718476, EPI_ISL_718469, EPI_ISL_718501, EPI_ISL_719015, EPI_ISL_719113, EPI_ISL_719103, EPI_ISL_719074, EPI_ISL_719244, EPI_ISL_719249, EPI_ISL_719101, EPI_ISL_719078, EPI_ISL_719202, EPI_ISL_719254, EPI_ISL_719111, EPI_ISL_719150, EPI_ISL_718988, EPI_ISL_718488, EPI_ISL_719114, EPI_ISL_719108, EPI_ISL_719258, EPI_ISL_719116, EPI_ISL_719024, EPI_ISL_719129, EPI_ISL_719577, EPI_ISL_719368, EPI_ISL_719432, EPI_ISL_719393, EPI_ISL_719501, EPI_ISL_719500, EPI_ISL_719286, EPI_ISL_719468, EPI_ISL_719351, EPI_ISL_719517, EPI_ISL_719301, EPI_ISL_719464, EPI_ISL_719360, EPI_ISL_719508, EPI_ISL_719389, EPI_ISL_719534, EPI_ISL_719317, EPI_ISL_719546, EPI_ISL_719454, EPI_ISL_718441, EPI_ISL_718514, EPI_ISL_718530, EPI_ISL_718396, EPI_ISL_718337, EPI_ISL_718542, EPI_ISL_718523, EPI_ISL_718537, EPI_ISL_718529, EPI_ISL_718520, EPI_ISL_718371, EPI_ISL_718624, EPI_ISL_718485, EPI_ISL_718555, EPI_ISL_718406, EPI_ISL_718461, EPI_ISL_718618, EPI_ISL_718483, EPI_ISL_719448, EPI_ISL_719339, EPI_ISL_719558, EPI_ISL_719417, EPI_ISL_719514, EPI_ISL_719408, EPI_ISL_719365, EPI_ISL_719419, EPI_ISL_719475, EPI_ISL_719587, EPI_ISL_719512, EPI_ISL_719595, EPI_ISL_719471, EPI_ISL_719348, EPI_ISL_719502, EPI_ISL_719303, EPI_ISL_719449, EPI_ISL_719415, EPI_ISL_719567, EPI_ISL_719528, EPI_ISL_719429, EPI_ISL_719575, EPI_ISL_719328, EPI_ISL_719296, EPI_ISL_719405, EPI_ISL_719396, EPI_ISL_719358, EPI_ISL_719373, EPI_ISL_719305, EPI_ISL_719401, EPI_ISL_719603, EPI_ISL_719510, EPI_ISL_719520, EPI_ISL_718363, EPI_ISL_718590, EPI_ISL_718561, EPI_ISL_718541, EPI_ISL_718615, EPI_ISL_718550, EPI_ISL_718444, EPI_ISL_718428, EPI_ISL_718557, EPI_ISL_718421, EPI_ISL_718585, EPI_ISL_718627, EPI_ISL_718473, EPI_ISL_718513, EPI_ISL_718595, EPI_ISL_718592, EPI_ISL_718505, EPI_ISL_718413, EPI_ISL_718348, EPI_ISL_718563, EPI_ISL_718364, EPI_ISL_718582, EPI_ISL_718457, EPI_ISL_718330, EPI_ISL_718438, EPI_ISL_718455, EPI_ISL_718588, EPI_ISL_718341, EPI_ISL_718346, EPI_ISL_718619, EPI_ISL_718596, EPI_ISL_718551, EPI_ISL_718384, EPI_ISL_718361, EPI_ISL_718350, EPI_ISL_718431, EPI_ISL_718372, EPI_ISL_718581, EPI_ISL_718417, EPI_ISL_718462, EPI_ISL_718601, EPI_ISL_718383, EPI_ISL_719175, EPI_ISL_718981, EPI_ISL_719222, EPI_ISL_719089, EPI_ISL_719133, EPI_ISL_719276, EPI_ISL_719069, EPI_ISL_718994, EPI_ISL_719066, EPI_ISL_719143, EPI_ISL_719020, EPI_ISL_719178, EPI_ISL_719134, EPI_ISL_719166, EPI_ISL_719179, EPI_ISL_719170, EPI_ISL_718992, EPI_ISL_719090, EPI_ISL_719007, EPI_ISL_719229, EPI_ISL_719273, EPI_ISL_719236, EPI_ISL_719159, EPI_ISL_719271, EPI_ISL_719231, EPI_ISL_719121, EPI_ISL_719122, EPI_ISL_719079, EPI_ISL_719091, EPI_ISL_719253, EPI_ISL_718996, EPI_ISL_719099, EPI_ISL_719016, EPI_ISL_719019, EPI_ISL_718987, EPI_ISL_719263, EPI_ISL_719039, EPI_ISL_719274, EPI_ISL_719029, EPI_ISL_719217, EPI_ISL_719383, EPI_ISL_719225, EPI_ISL_719154, EPI_ISL_719212, EPI_ISL_719349, EPI_ISL_719107, EPI_ISL_719264, EPI_ISL_719356, EPI_ISL_719287, EPI_ISL_719095, EPI_ISL_719068, EPI_ISL_719230, EPI_ISL_719098, EPI_ISL_719238, EPI_ISL_719002, EPI_ISL_719051, EPI_ISL_719124, EPI_ISL_719169, EPI_ISL_719215, EPI_ISL_719096, EPI_ISL_718984, EPI_ISL_719158, EPI_ISL_718997, EPI_ISL_719232, EPI_ISL_719097, EPI_ISL_719141, EPI_ISL_719025, EPI_ISL_719076, EPI_ISL_719055, EPI_ISL_719045, EPI_ISL_719188, EPI_ISL_719156, EPI_ISL_719251, EPI_ISL_719050, EPI_ISL_719195, EPI_ISL_719018, EPI_ISL_719181, EPI_ISL_719000, EPI_ISL_719152, EPI_ISL_719210, EPI_ISL_719259, EPI_ISL_719136, EPI_ISL_719583, EPI_ISL_718985, EPI_ISL_719218, EPI_ISL_719163, EPI_ISL_719052, EPI_ISL_719140, EPI_ISL_719037, EPI_ISL_719184, EPI_ISL_719049, EPI_ISL_719071, EPI_ISL_719265, EPI_ISL_719070, EPI_ISL_719199, EPI_ISL_719042, EPI_ISL_719021, EPI_ISL_719206, EPI_ISL_719088, EPI_ISL_719216, EPI_ISL_719209, EPI_ISL_718995, EPI_ISL_719191, EPI_ISL_719241, EPI_ISL_719034, EPI_ISL_719171, EPI_ISL_719005, EPI_ISL_719233, EPI_ISL_719174, EPI_ISL_719057, EPI_ISL_719028, EPI_ISL_719266, EPI_ISL_719094, EPI_ISL_719106, EPI_ISL_719138, EPI_ISL_719048, EPI_ISL_719053, EPI_ISL_719242, EPI_ISL_719128, EPI_ISL_719031, EPI_ISL_719131, EPI_ISL_719065, EPI_ISL_719026, EPI_ISL_719100, EPI_ISL_719190, EPI_ISL_719535, EPI_ISL_719430, EPI_ISL_719444, EPI_ISL_719592, EPI_ISL_719604, EPI_ISL_719463, EPI_ISL_719387, EPI_ISL_719526, EPI_ISL_719388, EPI_ISL_719332, EPI_ISL_719369, EPI_ISL_719376, EPI_ISL_719420, EPI_ISL_719594, EPI_ISL_719375, EPI_ISL_719590, EPI_ISL_719486, EPI_ISL_719412, EPI_ISL_719539, EPI_ISL_719493, EPI_ISL_719361, EPI_ISL_719290, EPI_ISL_719550, EPI_ISL_719438, EPI_ISL_719479, EPI_ISL_719340, EPI_ISL_719533, EPI_ISL_719362, EPI_ISL_719574, EPI_ISL_719403, EPI_ISL_719484, EPI_ISL_719472, EPI_ISL_719478, EPI_ISL_719555, EPI_ISL_719591, EPI_ISL_719279, EPI_ISL_719439, EPI_ISL_719580, EPI_ISL_719311, EPI_ISL_719364, EPI_ISL_719197, EPI_ISL_719208, EPI_ISL_719151, EPI_ISL_719246, EPI_ISL_719211, EPI_ISL_719261, EPI_ISL_719047, EPI_ISL_718980, EPI_ISL_719196, EPI_ISL_719109, EPI_ISL_719054, EPI_ISL_719127, EPI_ISL_719023, EPI_ISL_719115, EPI_ISL_719062, EPI_ISL_719162, EPI_ISL_719270, EPI_ISL_719080, EPI_ISL_719003, EPI_ISL_719168, EPI_ISL_719237, EPI_ISL_719013, EPI_ISL_719126, EPI_ISL_719243, EPI_ISL_719189, EPI_ISL_719192, EPI_ISL_718993, EPI_ISL_719221, EPI_ISL_719130, EPI_ISL_719194, EPI_ISL_719081, EPI_ISL_719027, EPI_ISL_719030, EPI_ISL_719022, EPI_ISL_719462, EPI_ISL_719537, EPI_ISL_719566, EPI_ISL_719268, EPI_ISL_719422, EPI_ISL_719165, EPI_ISL_719214, EPI_ISL_719060, EPI_ISL_719234, EPI_ISL_719182, EPI_ISL_719117, EPI_ISL_719291, EPI_ISL_719277, EPI_ISL_719480, EPI_ISL_719046, EPI_ISL_719267, EPI_ISL_719014, EPI_ISL_719177, EPI_ISL_719228, EPI_ISL_719125, EPI_ISL_719033, EPI_ISL_719093, EPI_ISL_719245, EPI_ISL_719086, EPI_ISL_719105, EPI_ISL_719193, EPI_ISL_719204, EPI_ISL_719148, EPI_ISL_719036, EPI_ISL_719260, EPI_ISL_719235, EPI_ISL_719275, EPI_ISL_719262, EPI_ISL_719257, EPI_ISL_719219, EPI_ISL_719180, EPI_ISL_719198, EPI_ISL_719172, EPI_ISL_719207, EPI_ISL_719223, EPI_ISL_719084, EPI_ISL_719004, EPI_ISL_719072, EPI_ISL_719183, EPI_ISL_719187, EPI_ISL_719011, EPI_ISL_719123, EPI_ISL_719434, EPI_ISL_719581, EPI_ISL_719285, EPI_ISL_719330, EPI_ISL_719485, EPI_ISL_719505, EPI_ISL_719343, EPI_ISL_719392, EPI_ISL_719366, EPI_ISL_719323, EPI_ISL_719344, EPI_ISL_719573, EPI_ISL_719579, EPI_ISL_719522, EPI_ISL_719599, EPI_ISL_719306, EPI_ISL_719320, EPI_ISL_719578, EPI_ISL_719353, EPI_ISL_719370, EPI_ISL_719459, EPI_ISL_719310, EPI_ISL_719451, EPI_ISL_719297, EPI_ISL_719441, EPI_ISL_719488, EPI_ISL_719363, EPI_ISL_719367, EPI_ISL_719563, EPI_ISL_719327, EPI_ISL_719282, EPI_ISL_719338, EPI_ISL_719540, EPI_ISL_719379, EPI_ISL_719289, EPI_ISL_719428, EPI_ISL_719509, EPI_ISL_719345, EPI_ISL_719278, EPI_ISL_719255, EPI_ISL_718990, EPI_ISL_719149, EPI_ISL_719061, EPI_ISL_719032, EPI_ISL_719041, EPI_ISL_719569, EPI_ISL_719164, EPI_ISL_719092, EPI_ISL_719445, EPI_ISL_719321, EPI_ISL_719551, EPI_ISL_719491, EPI_ISL_719440, EPI_ISL_719570, EPI_ISL_719318, EPI_ISL_719557, EPI_ISL_719447, EPI_ISL_719281, EPI_ISL_719407, EPI_ISL_718480, EPI_ISL_718474, EPI_ISL_719312, EPI_ISL_718576, EPI_ISL_718415, EPI_ISL_719584, EPI_ISL_719519, EPI_ISL_719499, EPI_ISL_719390, EPI_ISL_719406, EPI_ISL_719347, EPI_ISL_719308, EPI_ISL_719335, EPI_ISL_719536, EPI_ISL_719482, EPI_ISL_719568, EPI_ISL_719521, EPI_ISL_719397, EPI_ISL_719324, EPI_ISL_719359, EPI_ISL_719496, EPI_ISL_719552, EPI_ISL_719461, EPI_ISL_719576, EPI_ISL_719487, EPI_ISL_719378, EPI_ISL_719433, EPI_ISL_719504, EPI_ISL_719518, EPI_ISL_719416, EPI_ISL_719529, EPI_ISL_719283, EPI_ISL_719511, EPI_ISL_719331, EPI_ISL_719554, EPI_ISL_719398, EPI_ISL_719410, EPI_ISL_719372, EPI_ISL_719481, EPI_ISL_719288, EPI_ISL_719313, EPI_ISL_719466, EPI_ISL_719598, EPI_ISL_719426, EPI_ISL_719326, EPI_ISL_719474, EPI_ISL_719336, EPI_ISL_719337, EPI_ISL_719413, EPI_ISL_719542, EPI_ISL_719492, EPI_ISL_719523, EPI_ISL_719565, EPI_ISL_719527, EPI_ISL_719319, EPI_ISL_719450, EPI_ISL_719452, EPI_ISL_719325, EPI_ISL_719469, EPI_ISL_719561, EPI_ISL_719455, EPI_ISL_719531, EPI_ISL_719489, EPI_ISL_719350, EPI_ISL_719304, EPI_ISL_719298, EPI_ISL_718347, EPI_ISL_718560, EPI_ISL_718527, EPI_ISL_718386, EPI_ISL_718354, EPI_ISL_718548, EPI_ISL_718553, EPI_ISL_718334, EPI_ISL_718429, EPI_ISL_718516, EPI_ISL_718459, EPI_ISL_718552, EPI_ISL_718609, EPI_ISL_718565, EPI_ISL_718604, EPI_ISL_718440, EPI_ISL_718369, EPI_ISL_718434, EPI_ISL_718599, EPI_ISL_718467, EPI_ISL_718531, EPI_ISL_718525, EPI_ISL_718506, EPI_ISL_718625, EPI_ISL_718352, EPI_ISL_718484, EPI_ISL_718499, EPI_ISL_718398, EPI_ISL_718449, EPI_ISL_718600, EPI_ISL_718475, EPI_ISL_719186, EPI_ISL_719038, EPI_ISL_719110, EPI_ISL_719073, EPI_ISL_719118, EPI_ISL_719087, EPI_ISL_719009, EPI_ISL_719139, EPI_ISL_719085, EPI_ISL_719185, EPI_ISL_719147, EPI_ISL_719083, EPI_ISL_719176, EPI_ISL_719224, EPI_ISL_719044, EPI_ISL_719160, EPI_ISL_719240, EPI_ISL_718998, EPI_ISL_719173, EPI_ISL_719239, EPI_ISL_719203, EPI_ISL_719145, EPI_ISL_719553, EPI_ISL_719541, EPI_ISL_719589, EPI_ISL_719513, EPI_ISL_719515, EPI_ISL_719391, EPI_ISL_719409, EPI_ISL_719556, EPI_ISL_719280, EPI_ISL_719292, EPI_ISL_719299, EPI_ISL_719300, EPI_ISL_719411, EPI_ISL_719596, EPI_ISL_719582, EPI_ISL_719384, EPI_ISL_718382, EPI_ISL_718583, EPI_ISL_718571, EPI_ISL_718481, EPI_ISL_718392, EPI_ISL_718430, EPI_ISL_718578, EPI_ISL_718620, EPI_ISL_718394, EPI_ISL_718593, EPI_ISL_718333, EPI_ISL_718332, EPI_ISL_718418, EPI_ISL_718388, EPI_ISL_718411, EPI_ISL_718419, EPI_ISL_718335, EPI_ISL_718567, EPI_ISL_718564, EPI_ISL_718458, EPI_ISL_718442, EPI_ISL_718566, EPI_ISL_719382, EPI_ISL_719495, EPI_ISL_719600, EPI_ISL_719483, EPI_ISL_719585, EPI_ISL_719560, EPI_ISL_719497, EPI_ISL_719507, EPI_ISL_719395, EPI_ISL_719435, EPI_ISL_719503, EPI_ISL_719506, EPI_ISL_719371, EPI_ISL_719601, EPI_ISL_719465, EPI_ISL_719437, EPI_ISL_719341, EPI_ISL_719386, EPI_ISL_719564, EPI_ISL_719562, EPI_ISL_719354, EPI_ISL_719498, EPI_ISL_719404, EPI_ISL_719425, EPI_ISL_719421, EPI_ISL_719458, EPI_ISL_719333, EPI_ISL_719424, EPI_ISL_719443, EPI_ISL_719456, EPI_ISL_719524, EPI_ISL_719380, EPI_ISL_719588, EPI_ISL_719525, EPI_ISL_719476, EPI_ISL_719593, EPI_ISL_719544, EPI_ISL_719559, EPI_ISL_719572, EPI_ISL_719302, EPI_ISL_719453, EPI_ISL_719293, EPI_ISL_719538, EPI_ISL_719446, EPI_ISL_719460, EPI_ISL_719295, EPI_ISL_719597, EPI_ISL_719357, EPI_ISL_719329, EPI_ISL_719377, EPI_ISL_719394, EPI_ISL_719545, EPI_ISL_718349, EPI_ISL_718365, EPI_ISL_718540, EPI_ISL_718423, EPI_ISL_718445, EPI_ISL_718343, EPI_ISL_718465, EPI_ISL_718503, EPI_ISL_718573, EPI_ISL_718412, EPI_ISL_718437, EPI_ISL_718608, EPI_ISL_718524, EPI_ISL_718478, EPI_ISL_718321, EPI_ISL_718389, EPI_ISL_718408, EPI_ISL_718436, EPI_ISL_718453, EPI_ISL_718328, EPI_ISL_718570, EPI_ISL_718362, EPI_ISL_718359, EPI_ISL_718507, EPI_ISL_718597, EPI_ISL_718611, EPI_ISL_718325, EPI_ISL_718594, EPI_ISL_718494, EPI_ISL_718586, EPI_ISL_718390, EPI_ISL_718397, EPI_ISL_718368, EPI_ISL_718532, EPI_ISL_718495, EPI_ISL_718319, EPI_ISL_718589, EPI_ISL_718579, EPI_ISL_718424, EPI_ISL_718376, EPI_ISL_718526, EPI_ISL_718535, EPI_ISL_718587, EPI_ISL_718351, EPI_ISL_718616, EPI_ISL_718378, EPI_ISL_718606, EPI_ISL_718446, EPI_ISL_718338, EPI_ISL_718367, EPI_ISL_718497, EPI_ISL_718487, EPI_ISL_718410, EPI_ISL_718471, EPI_ISL_718358, EPI_ISL_718374, EPI_ISL_718463, EPI_ISL_718460, EPI_ISL_718602, EPI_ISL_718610, EPI_ISL_718327, EPI_ISL_718380, EPI_ISL_718405, EPI_ISL_718385, EPI_ISL_718377, EPI_ISL_718464, EPI_ISL_718318, EPI_ISL_718502, EPI_ISL_718559, EPI_ISL_719543, EPI_ISL_719436, EPI_ISL_719402, EPI_ISL_719467, EPI_ISL_719547, EPI_ISL_719414, EPI_ISL_719352, EPI_ISL_719346, EPI_ISL_719423, EPI_ISL_719431, EPI_ISL_719314, EPI_ISL_719342, EPI_ISL_719374, EPI_ISL_718543, EPI_ISL_718360, EPI_ISL_718496, EPI_ISL_718331, EPI_ISL_718402, EPI_ISL_718584, EPI_ISL_718357, EPI_ISL_718521, EPI_ISL_718591, EPI_ISL_718472, EPI_ISL_718508, EPI_ISL_718448, EPI_ISL_718435, EPI_ISL_718425, EPI_ISL_718621, EPI_ISL_718546, EPI_ISL_718373, EPI_ISL_718422, EPI_ISL_718375, EPI_ISL_718607, EPI_ISL_718320, EPI_ISL_718598, EPI_ISL_718518, EPI_ISL_718504, EPI_ISL_718466, EPI_ISL_718324, EPI_ISL_718558, EPI_ISL_718323, EPI_ISL_718379, EPI_ISL_718577, EPI_ISL_718420, EPI_ISL_718519, EPI_ISL_718342, EPI_ISL_718491, EPI_ISL_718533, EPI_ISL_718545, EPI_ISL_718486, EPI_ISL_718512, EPI_ISL_718416, EPI_ISL_718400, EPI_ISL_718568, EPI_ISL_718477, EPI_ISL_718451, EPI_ISL_718387, EPI_ISL_718479, EPI_ISL_718407, EPI_ISL_718534, EPI_ISL_718395, EPI_ISL_718399, EPI_ISL_718509, EPI_ISL_718391, EPI_ISL_718614, EPI_ISL_718454, EPI_ISL_718623, EPI_ISL_718340, EPI_ISL_718522, EPI_ISL_718556, EPI_ISL_718605, EPI_ISL_718569, EPI_ISL_718547, EPI_ISL_718517, EPI_ISL_718366, EPI_ISL_718356, EPI_ISL_718490, EPI_ISL_718575, EPI_ISL_718482, EPI_ISL_718427, EPI_ISL_718450, EPI_ISL_718344, EPI_ISL_718732, EPI_ISL_718804, EPI_ISL_718835, EPI_ISL_718743, EPI_ISL_718760, EPI_ISL_718638, EPI_ISL_718897, EPI_ISL_718851, EPI_ISL_718646, EPI_ISL_718893, EPI_ISL_718696, EPI_ISL_718797, EPI_ISL_718942, EPI_ISL_718681, EPI_ISL_718572, EPI_ISL_718511, EPI_ISL_718489, EPI_ISL_718339, EPI_ISL_718549, EPI_ISL_718539, EPI_ISL_718498, EPI_ISL_718515, EPI_ISL_718617, EPI_ISL_718326, EPI_ISL_718528, EPI_ISL_718468, EPI_ISL_718426, EPI_ISL_718554, EPI_ISL_718322, EPI_ISL_718562, EPI_ISL_718456, EPI_ISL_718370, EPI_ISL_718820, EPI_ISL_718654, EPI_ISL_718910, EPI_ISL_718706, EPI_ISL_718645, EPI_ISL_718734, EPI_ISL_718842, EPI_ISL_718875, EPI_ISL_718960, EPI_ISL_718968, EPI_ISL_718709, EPI_ISL_718883, EPI_ISL_718861, EPI_ISL_718879, EPI_ISL_718677, EPI_ISL_718826, EPI_ISL_718756, EPI_ISL_718931, EPI_ISL_718869, EPI_ISL_718776, EPI_ISL_718815, EPI_ISL_718941, EPI_ISL_718698, EPI_ISL_718447, EPI_ISL_718329, EPI_ISL_718404, EPI_ISL_718414, EPI_ISL_718403, EPI_ISL_718622, EPI_ISL_718409, EPI_ISL_718443, EPI_ISL_718510, EPI_ISL_718757, EPI_ISL_718736, EPI_ISL_718632, EPI_ISL_718648, EPI_ISL_718884, EPI_ISL_718924, EPI_ISL_718737, EPI_ISL_718817, EPI_ISL_718843, EPI_ISL_718792, EPI_ISL_718969, EPI_ISL_718848, EPI_ISL_718855, EPI_ISL_718720, EPI_ISL_718938, EPI_ISL_718717, EPI_ISL_718948, EPI_ISL_718972, EPI_ISL_718752, EPI_ISL_718655, EPI_ISL_718731, EPI_ISL_718944, EPI_ISL_718689, EPI_ISL_718727, EPI_ISL_718840, EPI_ISL_718726, EPI_ISL_718925, EPI_ISL_718770, EPI_ISL_718810, EPI_ISL_718863, EPI_ISL_718816, EPI_ISL_718896, EPI_ISL_718788, EPI_ISL_718748, EPI_ISL_718652, EPI_ISL_718702, EPI_ISL_718862, EPI_ISL_718868, EPI_ISL_718679, EPI_ISL_718684, EPI_ISL_718790, EPI_ISL_718701, EPI_ISL_718949, EPI_ISL_718857, EPI_ISL_718730, EPI_ISL_718642, EPI_ISL_718768, EPI_ISL_718794, EPI_ISL_718771, EPI_ISL_718921, EPI_ISL_718852, EPI_ISL_718763, EPI_ISL_718722, EPI_ISL_718892, EPI_ISL_718775, EPI_ISL_718800, EPI_ISL_718673, EPI_ISL_718685, EPI_ISL_718784, EPI_ISL_718825, EPI_ISL_718846, EPI_ISL_718867, EPI_ISL_718793, EPI_ISL_718704, EPI_ISL_718667, EPI_ISL_718940, EPI_ISL_718751, EPI_ISL_718651, EPI_ISL_718683, EPI_ISL_718785, EPI_ISL_718956, EPI_ISL_718680, EPI_ISL_718661, EPI_ISL_718671, EPI_ISL_718636, EPI_ISL_718951, EPI_ISL_718882, EPI_ISL_718659, EPI_ISL_718856, EPI_ISL_718900, EPI_ISL_718899, EPI_ISL_718630, EPI_ISL_718753, EPI_ISL_718947, EPI_ISL_718912, EPI_ISL_718909, EPI_ISL_718860, EPI_ISL_718946, EPI_ISL_718758, EPI_ISL_718874, EPI_ISL_718656, EPI_ISL_718699, EPI_ISL_718814, EPI_ISL_718958, EPI_ISL_718920, EPI_ISL_718749, EPI_ISL_718809, EPI_ISL_718669, EPI_ISL_718649, EPI_ISL_718824, EPI_ISL_718965, EPI_ISL_718876, EPI_ISL_718836, EPI_ISL_718916, EPI_ISL_718904, EPI_ISL_718898, EPI_ISL_718805, EPI_ISL_718971, EPI_ISL_718961, EPI_ISL_718918, EPI_ISL_718688, EPI_ISL_718937, EPI_ISL_718697, EPI_ISL_718634, EPI_ISL_718733, EPI_ISL_718933, EPI_ISL_718668, EPI_ISL_718822, EPI_ISL_718905, EPI_ISL_718693, EPI_ISL_718845, EPI_ISL_718934, EPI_ISL_718703, EPI_ISL_718927, EPI_ISL_718834, EPI_ISL_718906, EPI_ISL_718954, EPI_ISL_718913, EPI_ISL_718786, EPI_ISL_718973, EPI_ISL_718778, EPI_ISL_718660, EPI_ISL_718741, EPI_ISL_718692, EPI_ISL_718928, EPI_ISL_718690, EPI_ISL_718708, EPI_ISL_718818, EPI_ISL_719309, EPI_ISL_718500, EPI_ISL_718493, EPI_ISL_718580, EPI_ISL_719530, EPI_ISL_718626, EPI_ISL_718345, EPI_ISL_719494, EPI_ISL_719284, EPI_ISL_719477, EPI_ISL_718393, EPI_ISL_769200, EPI_ISL_769183, EPI_ISL_769040, EPI_ISL_769088, EPI_ISL_769020, EPI_ISL_769001, EPI_ISL_769149, EPI_ISL_768918, EPI_ISL_769048, EPI_ISL_769091, EPI_ISL_769059, EPI_ISL_769135, EPI_ISL_769203, EPI_ISL_769112, EPI_ISL_769123, EPI_ISL_769194, EPI_ISL_769033, EPI_ISL_769017, EPI_ISL_769176, EPI_ISL_769095, EPI_ISL_769080, EPI_ISL_769110, EPI_ISL_769193, EPI_ISL_769029, EPI_ISL_769089, EPI_ISL_769002, EPI_ISL_768948, EPI_ISL_769207, EPI_ISL_769171, EPI_ISL_769218, EPI_ISL_768911, EPI_ISL_769062, EPI_ISL_768959, EPI_ISL_769219, EPI_ISL_768952, EPI_ISL_769060, EPI_ISL_769098, EPI_ISL_769213, EPI_ISL_769173, EPI_ISL_769138, EPI_ISL_768936, EPI_ISL_769087, EPI_ISL_769043, EPI_ISL_768932, EPI_ISL_768992, EPI_ISL_769045, EPI_ISL_768916, EPI_ISL_769124, EPI_ISL_769109, EPI_ISL_769057, EPI_ISL_769157, EPI_ISL_768946, EPI_ISL_769084, EPI_ISL_768966, EPI_ISL_769094, EPI_ISL_768963, EPI_ISL_768901, EPI_ISL_769105, EPI_ISL_769106, EPI_ISL_769004, EPI_ISL_768903, EPI_ISL_768976, EPI_ISL_769027, EPI_ISL_768925, EPI_ISL_769071, EPI_ISL_769044, EPI_ISL_769022, EPI_ISL_768977, EPI_ISL_768993, EPI_ISL_769168, EPI_ISL_769093, EPI_ISL_769169, EPI_ISL_769016, EPI_ISL_769211, EPI_ISL_769107, EPI_ISL_768998, EPI_ISL_768978, EPI_ISL_769190, EPI_ISL_769154, EPI_ISL_769074, EPI_ISL_769113, EPI_ISL_768995, EPI_ISL_769185, EPI_ISL_768981, EPI_ISL_768933, EPI_ISL_768941, EPI_ISL_769030, EPI_ISL_769116, EPI_ISL_769139, EPI_ISL_768921, EPI_ISL_769063, EPI_ISL_769102, EPI_ISL_769011, EPI_ISL_769090, EPI_ISL_769199, EPI_ISL_769204, EPI_ISL_769056, EPI_ISL_769003, EPI_ISL_769170, EPI_ISL_768967, EPI_ISL_769143, EPI_ISL_768915, EPI_ISL_768970, EPI_ISL_769086, EPI_ISL_768907, EPI_ISL_769041, EPI_ISL_768989, EPI_ISL_769073, EPI_ISL_768990, EPI_ISL_769000, EPI_ISL_769066, EPI_ISL_768994, EPI_ISL_768904, EPI_ISL_768938, EPI_ISL_769054, EPI_ISL_769159, EPI_ISL_769096, EPI_ISL_769034, EPI_ISL_768914, EPI_ISL_769046, EPI_ISL_769052, EPI_ISL_768902, EPI_ISL_768944, EPI_ISL_769031, EPI_ISL_769127, EPI_ISL_768923, EPI_ISL_768982, EPI_ISL_769021, EPI_ISL_769189, EPI_ISL_769182, EPI_ISL_769010, EPI_ISL_769082, EPI_ISL_769214, EPI_ISL_768927, EPI_ISL_769132, EPI_ISL_769023, EPI_ISL_769050, EPI_ISL_769079, EPI_ISL_769137, EPI_ISL_768973, EPI_ISL_768912, EPI_ISL_769131, EPI_ISL_769147, EPI_ISL_768999, EPI_ISL_769108, EPI_ISL_769018, EPI_ISL_769047, EPI_ISL_769192, EPI_ISL_769072, EPI_ISL_768935, EPI_ISL_768951, EPI_ISL_769208, EPI_ISL_769148, EPI_ISL_769186, EPI_ISL_768961, EPI_ISL_769014, EPI_ISL_769181, EPI_ISL_769191, EPI_ISL_768983, EPI_ISL_768929, EPI_ISL_768985, EPI_ISL_769151, EPI_ISL_769026, EPI_ISL_769161, EPI_ISL_769155, EPI_ISL_768934, EPI_ISL_769118, EPI_ISL_769100, EPI_ISL_769202, EPI_ISL_769042, EPI_ISL_769068, EPI_ISL_768988, EPI_ISL_769097, EPI_ISL_768917, EPI_ISL_768979, EPI_ISL_768969, EPI_ISL_769156, EPI_ISL_769162, EPI_ISL_769006, EPI_ISL_769212, EPI_ISL_769158, EPI_ISL_769069, EPI_ISL_769053, EPI_ISL_769015, EPI_ISL_769210, EPI_ISL_768906, EPI_ISL_769008, EPI_ISL_769061, EPI_ISL_768942, EPI_ISL_769114, EPI_ISL_769078, EPI_ISL_769070, EPI_ISL_769165, EPI_ISL_768908, EPI_ISL_769115, EPI_ISL_769167, EPI_ISL_769028, EPI_ISL_769166, EPI_ISL_768984, EPI_ISL_769220, EPI_ISL_768956, EPI_ISL_769197, EPI_ISL_768905, EPI_ISL_769187, EPI_ISL_768930, EPI_ISL_769007, EPI_ISL_769103, EPI_ISL_768913, EPI_ISL_768947, EPI_ISL_769222, EPI_ISL_769216, EPI_ISL_769188, EPI_ISL_768997, EPI_ISL_769039, EPI_ISL_768926, EPI_ISL_769172, EPI_ISL_769153, EPI_ISL_768910, EPI_ISL_769092, EPI_ISL_769075, EPI_ISL_769136, EPI_ISL_769009, EPI_ISL_769144, EPI_ISL_769129, EPI_ISL_769067, EPI_ISL_768975, EPI_ISL_769217, EPI_ISL_769163, EPI_ISL_769126, EPI_ISL_768980, EPI_ISL_768950, EPI_ISL_769051, EPI_ISL_768996, EPI_ISL_769221, EPI_ISL_768987, EPI_ISL_768922, EPI_ISL_769013, EPI_ISL_769058, EPI_ISL_769121, EPI_ISL_769180, EPI_ISL_769174, EPI_ISL_768960, EPI_ISL_769142, EPI_ISL_769175, EPI_ISL_769150, EPI_ISL_769064, EPI_ISL_768924, EPI_ISL_768986, EPI_ISL_769083, EPI_ISL_769140, EPI_ISL_769120, EPI_ISL_769099, EPI_ISL_769012, EPI_ISL_769037, EPI_ISL_768991, EPI_ISL_769025, EPI_ISL_769160, EPI_ISL_769134, EPI_ISL_769201, EPI_ISL_769128, EPI_ISL_769085, EPI_ISL_769081, EPI_ISL_769125, EPI_ISL_769209, EPI_ISL_768964, EPI_ISL_769065, EPI_ISL_769055, EPI_ISL_768920, EPI_ISL_769111, EPI_ISL_768974, EPI_ISL_768955, EPI_ISL_768940, EPI_ISL_769133, EPI_ISL_769184, EPI_ISL_769205, EPI_ISL_769178, EPI_ISL_769104, EPI_ISL_769177, EPI_ISL_768909, EPI_ISL_769145, EPI_ISL_769076, EPI_ISL_768953, EPI_ISL_769152, EPI_ISL_768949, EPI_ISL_769206, EPI_ISL_760883, EPI_ISL_769019, EPI_ISL_769077, EPI_ISL_768962, EPI_ISL_769035, EPI_ISL_769130, EPI_ISL_768943, EPI_ISL_769101, EPI_ISL_769024, EPI_ISL_768958, EPI_ISL_769032, EPI_ISL_768954, EPI_ISL_769179, EPI_ISL_769164, EPI_ISL_768968, EPI_ISL_769146, EPI_ISL_769141, EPI_ISL_769005, EPI_ISL_769049, EPI_ISL_769215, EPI_ISL_769117, EPI_ISL_778296, EPI_ISL_768928, EPI_ISL_769198, EPI_ISL_768945, EPI_ISL_769195, EPI_ISL_769122, EPI_ISL_768965, EPI_ISL_769036, EPI_ISL_768972, EPI_ISL_768931, EPI_ISL_769038, EPI_ISL_768957, EPI_ISL_769119, EPI_ISL_768919, EPI_ISL_768939, EPI_ISL_768937, EPI_ISL_769196, EPI_ISL_762679, EPI_ISL_762806, EPI_ISL_762788, EPI_ISL_762563, EPI_ISL_762641, EPI_ISL_762621, EPI_ISL_762612, EPI_ISL_762800, EPI_ISL_762568, EPI_ISL_762755, EPI_ISL_762765, EPI_ISL_762660, EPI_ISL_762575, EPI_ISL_762579, EPI_ISL_762762, EPI_ISL_762689, EPI_ISL_762713, EPI_ISL_762553, EPI_ISL_762658, EPI_ISL_762833, EPI_ISL_762757, EPI_ISL_762805, EPI_ISL_762768, EPI_ISL_762640, EPI_ISL_762582, EPI_ISL_762727, EPI_ISL_762684, EPI_ISL_762635, EPI_ISL_762572, EPI_ISL_762632, EPI_ISL_762790, EPI_ISL_762673, EPI_ISL_762699, EPI_ISL_762677, EPI_ISL_762753, EPI_ISL_762607, EPI_ISL_762623, EPI_ISL_762820, EPI_ISL_762596, EPI_ISL_762717, EPI_ISL_762571, EPI_ISL_762741, EPI_ISL_762687, EPI_ISL_762591, EPI_ISL_762747, EPI_ISL_762838, EPI_ISL_762784, EPI_ISL_762550, EPI_ISL_762636, EPI_ISL_762595, EPI_ISL_762782, EPI_ISL_762615, EPI_ISL_762781, EPI_ISL_762685, EPI_ISL_762637, EPI_ISL_762665, EPI_ISL_762601, EPI_ISL_762624, EPI_ISL_762667, EPI_ISL_762825, EPI_ISL_762831, EPI_ISL_762787, EPI_ISL_762565, EPI_ISL_762780, EPI_ISL_762737, EPI_ISL_762587, EPI_ISL_762719, EPI_ISL_762619, EPI_ISL_762783, EPI_ISL_762675, EPI_ISL_762616, EPI_ISL_762688, EPI_ISL_762600, EPI_ISL_762774, EPI_ISL_762729, EPI_ISL_762811, EPI_ISL_762716, EPI_ISL_762855, EPI_ISL_762628, EPI_ISL_762718, EPI_ISL_762649, EPI_ISL_762566, EPI_ISL_762836, EPI_ISL_762613, EPI_ISL_762696, EPI_ISL_762742, EPI_ISL_762858, EPI_ISL_762748, EPI_ISL_762570, EPI_ISL_762585, EPI_ISL_762594, EPI_ISL_762804, EPI_ISL_762592, EPI_ISL_767115, EPI_ISL_762772, EPI_ISL_762829, EPI_ISL_762680, EPI_ISL_762670, EPI_ISL_762598, EPI_ISL_762590, EPI_ISL_762792, EPI_ISL_762752, EPI_ISL_762559, EPI_ISL_762818, EPI_ISL_762608, EPI_ISL_762807, EPI_ISL_762842, EPI_ISL_762817, EPI_ISL_762645, EPI_ISL_762810, EPI_ISL_762593, EPI_ISL_762852, EPI_ISL_762650, EPI_ISL_762767, EPI_ISL_762584, EPI_ISL_762745, EPI_ISL_762822, EPI_ISL_762577, EPI_ISL_762552, EPI_ISL_762627, EPI_ISL_762546, EPI_ISL_762578, EPI_ISL_762721, EPI_ISL_762695, EPI_ISL_762551, EPI_ISL_762827, EPI_ISL_945350, EPI_ISL_762681, EPI_ISL_762738, EPI_ISL_762715, EPI_ISL_762603, EPI_ISL_762580, EPI_ISL_762725, EPI_ISL_762751, EPI_ISL_762705, EPI_ISL_762668, EPI_ISL_762834, EPI_ISL_762840, EPI_ISL_762795, EPI_ISL_762797, EPI_ISL_762549, EPI_ISL_762700, EPI_ISL_762736, EPI_ISL_762664, EPI_ISL_762611, EPI_ISL_762803, EPI_ISL_762778, EPI_ISL_762697, EPI_ISL_762569, EPI_ISL_762857, EPI_ISL_762682, EPI_ISL_762848, EPI_ISL_762808, EPI_ISL_762651, EPI_ISL_762740, EPI_ISL_762723, EPI_ISL_762769, EPI_ISL_762626, EPI_ISL_756680, EPI_ISL_756614, EPI_ISL_756627, EPI_ISL_756655, EPI_ISL_756491, EPI_ISL_756422, EPI_ISL_756559, EPI_ISL_756467, EPI_ISL_756621, EPI_ISL_756500, EPI_ISL_756517, EPI_ISL_756502, EPI_ISL_756567, EPI_ISL_756460, EPI_ISL_756419, EPI_ISL_756478, EPI_ISL_756540, EPI_ISL_756564, EPI_ISL_756631, EPI_ISL_756506, EPI_ISL_756672, EPI_ISL_756615, EPI_ISL_756528, EPI_ISL_756431, EPI_ISL_756438, EPI_ISL_756649, EPI_ISL_756643, EPI_ISL_756487, EPI_ISL_756512, EPI_ISL_756454, EPI_ISL_756666, EPI_ISL_756492, EPI_ISL_756535, EPI_ISL_756389, EPI_ISL_756505, EPI_ISL_756675, EPI_ISL_756671, EPI_ISL_756507, EPI_ISL_756508, EPI_ISL_756426, EPI_ISL_756442, EPI_ISL_756586, EPI_ISL_756469, EPI_ISL_756629, EPI_ISL_756453, EPI_ISL_756511, EPI_ISL_756610, EPI_ISL_756576, EPI_ISL_756480, EPI_ISL_756513, EPI_ISL_756522, EPI_ISL_756525, EPI_ISL_756384, EPI_ISL_756613, EPI_ISL_756485, EPI_ISL_756444, EPI_ISL_756579, EPI_ISL_756660, EPI_ISL_756679, EPI_ISL_756678, EPI_ISL_756486, EPI_ISL_756668, EPI_ISL_756677, EPI_ISL_756630, EPI_ISL_756590, EPI_ISL_756665, EPI_ISL_756498, EPI_ISL_756617, EPI_ISL_756386, EPI_ISL_756607, EPI_ISL_756558, EPI_ISL_756667, EPI_ISL_756589, EPI_ISL_756420, EPI_ISL_756409, EPI_ISL_756432, EPI_ISL_756591, EPI_ISL_756543, EPI_ISL_756588, EPI_ISL_756676, EPI_ISL_756490, EPI_ISL_756519, EPI_ISL_756434, EPI_ISL_756413, EPI_ISL_756448, EPI_ISL_756475, EPI_ISL_756568, EPI_ISL_756484, EPI_ISL_756521, EPI_ISL_756497, EPI_ISL_756653, EPI_ISL_756501, EPI_ISL_756605, EPI_ISL_756582, EPI_ISL_756633, EPI_ISL_756415, EPI_ISL_756597, EPI_ISL_756393, EPI_ISL_756474, EPI_ISL_756545, EPI_ISL_756496, EPI_ISL_756637, EPI_ISL_756529, EPI_ISL_756584, EPI_ISL_756392, EPI_ISL_756659, EPI_ISL_756594, EPI_ISL_756622, EPI_ISL_756577, EPI_ISL_756553, EPI_ISL_756380, EPI_ISL_756595, EPI_ISL_756379, EPI_ISL_756642, EPI_ISL_756554, EPI_ISL_756570, EPI_ISL_756403, EPI_ISL_756499, EPI_ISL_756456, EPI_ISL_756518, EPI_ISL_756628, EPI_ISL_756601, EPI_ISL_756424, EPI_ISL_756416, EPI_ISL_756429, EPI_ISL_756604, EPI_ISL_756585, EPI_ISL_756611, EPI_ISL_756625, EPI_ISL_756417, EPI_ISL_756549, EPI_ISL_756481, EPI_ISL_756623, EPI_ISL_756572, EPI_ISL_756542, EPI_ISL_756534, EPI_ISL_756608, EPI_ISL_756418, EPI_ISL_756606, EPI_ISL_756446, EPI_ISL_756674, EPI_ISL_756395, EPI_ISL_945367, EPI_ISL_945170, EPI_ISL_945085, EPI_ISL_777323, EPI_ISL_777201, EPI_ISL_777320, EPI_ISL_777275, EPI_ISL_777218, EPI_ISL_777133, EPI_ISL_777293, EPI_ISL_777289, EPI_ISL_777173, EPI_ISL_777181, EPI_ISL_777624, EPI_ISL_777512, EPI_ISL_777401, EPI_ISL_777473, EPI_ISL_777614, EPI_ISL_777500, EPI_ISL_777578, EPI_ISL_777352, EPI_ISL_777609, EPI_ISL_777581, EPI_ISL_777553, EPI_ISL_777426, EPI_ISL_777422, EPI_ISL_777542, EPI_ISL_777640, EPI_ISL_777559, EPI_ISL_777384, EPI_ISL_777508, EPI_ISL_777606, EPI_ISL_777536, EPI_ISL_777527, EPI_ISL_777540, EPI_ISL_777362, EPI_ISL_777329, EPI_ISL_777551, EPI_ISL_777434, EPI_ISL_777354, EPI_ISL_777469, EPI_ISL_777619, EPI_ISL_777613, EPI_ISL_777400, EPI_ISL_777501, EPI_ISL_777343, EPI_ISL_777357, EPI_ISL_777588, EPI_ISL_777347, EPI_ISL_777339, EPI_ISL_777521, EPI_ISL_777571, EPI_ISL_777656, EPI_ISL_777371, EPI_ISL_777664, EPI_ISL_777404, EPI_ISL_777439, EPI_ISL_777635, EPI_ISL_777599, EPI_ISL_777408, EPI_ISL_777590, EPI_ISL_777507, EPI_ISL_777616, EPI_ISL_777494, EPI_ISL_777328, EPI_ISL_777370, EPI_ISL_777476, EPI_ISL_777511, EPI_ISL_777547, EPI_ISL_777415, EPI_ISL_777452, EPI_ISL_777446, EPI_ISL_777485, EPI_ISL_777544, EPI_ISL_777652, EPI_ISL_777555, EPI_ISL_777360, EPI_ISL_777516, EPI_ISL_777406, EPI_ISL_777637, EPI_ISL_777598, EPI_ISL_777355, EPI_ISL_777631, EPI_ISL_777348, EPI_ISL_777643, EPI_ISL_777418, EPI_ISL_777390, EPI_ISL_777541, EPI_ISL_777632, EPI_ISL_777403, EPI_ISL_777492, EPI_ISL_777648, EPI_ISL_777483, EPI_ISL_777351, EPI_ISL_777460, EPI_ISL_777607, EPI_ISL_777450, EPI_ISL_777368, EPI_ISL_777503, EPI_ISL_777556, EPI_ISL_777668, EPI_ISL_777566, EPI_ISL_777546, EPI_ISL_777486, EPI_ISL_777365, EPI_ISL_777602, EPI_ISL_777342, EPI_ISL_777396, EPI_ISL_777478, EPI_ISL_777608, EPI_ISL_777345, EPI_ISL_777454, EPI_ISL_777565, EPI_ISL_777464, EPI_ISL_777359, EPI_ISL_777468, EPI_ISL_777388, EPI_ISL_777647, EPI_ISL_777391, EPI_ISL_777604, EPI_ISL_777480, EPI_ISL_777570, EPI_ISL_762163, EPI_ISL_762091, EPI_ISL_761956, EPI_ISL_762098, EPI_ISL_762147, EPI_ISL_761997, EPI_ISL_762089, EPI_ISL_762135, EPI_ISL_762118, EPI_ISL_762065, EPI_ISL_762087, EPI_ISL_761995, EPI_ISL_762018, EPI_ISL_761981, EPI_ISL_762152, EPI_ISL_762142, EPI_ISL_777331, EPI_ISL_777636, EPI_ISL_777594, EPI_ISL_777620, EPI_ISL_777441, EPI_ISL_777405, EPI_ISL_777332, EPI_ISL_777577, EPI_ISL_777642, EPI_ISL_777398, EPI_ISL_777528, EPI_ISL_777350, EPI_ISL_777545, EPI_ISL_777457, EPI_ISL_777374, EPI_ISL_777499, EPI_ISL_777419, EPI_ISL_777615, EPI_ISL_777645, EPI_ISL_777428, EPI_ISL_777381, EPI_ISL_777611, EPI_ISL_762075, EPI_ISL_777379, EPI_ISL_777519, EPI_ISL_777549, EPI_ISL_762112, EPI_ISL_762166, EPI_ISL_762103, EPI_ISL_762189, EPI_ISL_762025, EPI_ISL_762125, EPI_ISL_762124, EPI_ISL_761953, EPI_ISL_762175, EPI_ISL_761967, EPI_ISL_762045, EPI_ISL_762122, EPI_ISL_761929, EPI_ISL_762066, EPI_ISL_762069, EPI_ISL_762024, EPI_ISL_762029, EPI_ISL_762114, EPI_ISL_762193, EPI_ISL_762007, EPI_ISL_762155, EPI_ISL_777387, EPI_ISL_777463, EPI_ISL_777671, EPI_ISL_777596, EPI_ISL_777433, EPI_ISL_777585, EPI_ISL_777442, EPI_ISL_777330, EPI_ISL_777344, EPI_ISL_777665, EPI_ISL_777472, EPI_ISL_777488, EPI_ISL_777626, EPI_ISL_777564, EPI_ISL_777366, EPI_ISL_777367, EPI_ISL_777429, EPI_ISL_777666, EPI_ISL_777625, EPI_ISL_777413, EPI_ISL_777456, EPI_ISL_777445, EPI_ISL_777586, EPI_ISL_777431, EPI_ISL_777513, EPI_ISL_777482, EPI_ISL_777517, EPI_ISL_762097, EPI_ISL_762113, EPI_ISL_762072, EPI_ISL_762050, EPI_ISL_762178, EPI_ISL_762183, EPI_ISL_762085, EPI_ISL_761955, EPI_ISL_762096, EPI_ISL_762042, EPI_ISL_762041, EPI_ISL_762186, EPI_ISL_762140, EPI_ISL_762019, EPI_ISL_761999, EPI_ISL_762030, EPI_ISL_762131, EPI_ISL_762078, EPI_ISL_762146, EPI_ISL_761937, EPI_ISL_762181, EPI_ISL_762067, EPI_ISL_762136, EPI_ISL_762059, EPI_ISL_762139, EPI_ISL_762060, EPI_ISL_762026, EPI_ISL_761968, EPI_ISL_762061, EPI_ISL_762192, EPI_ISL_761979, EPI_ISL_761970, EPI_ISL_762117, EPI_ISL_761927, EPI_ISL_762027, EPI_ISL_761952, EPI_ISL_761939, EPI_ISL_762014, EPI_ISL_762195, EPI_ISL_762187, EPI_ISL_762057, EPI_ISL_761994, EPI_ISL_777603, EPI_ISL_777661, EPI_ISL_777575, EPI_ISL_777453, EPI_ISL_777378, EPI_ISL_777618, EPI_ISL_777414, EPI_ISL_777334, EPI_ISL_777409, EPI_ISL_777617, EPI_ISL_762090, EPI_ISL_762015, EPI_ISL_761961, EPI_ISL_762073, EPI_ISL_762028, EPI_ISL_762038, EPI_ISL_762023, EPI_ISL_762009, EPI_ISL_762153, EPI_ISL_768845, EPI_ISL_762137, EPI_ISL_762173, EPI_ISL_762109, EPI_ISL_762036, EPI_ISL_762016, EPI_ISL_762126, EPI_ISL_762074, EPI_ISL_761935, EPI_ISL_762037, EPI_ISL_945089, EPI_ISL_762063, EPI_ISL_762043, EPI_ISL_762133, EPI_ISL_762064, EPI_ISL_761922, EPI_ISL_762008, EPI_ISL_762148, EPI_ISL_762138, EPI_ISL_761946, EPI_ISL_760859, EPI_ISL_760988, EPI_ISL_760939, EPI_ISL_760813, EPI_ISL_760858, EPI_ISL_760833, EPI_ISL_760922, EPI_ISL_760903, EPI_ISL_760976, EPI_ISL_777691, EPI_ISL_778054, EPI_ISL_777824, EPI_ISL_777881, EPI_ISL_777864, EPI_ISL_777773, EPI_ISL_777713, EPI_ISL_777799, EPI_ISL_777865, EPI_ISL_777754, EPI_ISL_777905, EPI_ISL_778080, EPI_ISL_778161, EPI_ISL_778275, EPI_ISL_778180, EPI_ISL_778084, EPI_ISL_778138, EPI_ISL_777726, EPI_ISL_778255, EPI_ISL_777737, EPI_ISL_778141, EPI_ISL_778252, EPI_ISL_778199, EPI_ISL_778232, EPI_ISL_778285, EPI_ISL_778284, EPI_ISL_778152, EPI_ISL_778171, EPI_ISL_778157, EPI_ISL_778254, EPI_ISL_778251, EPI_ISL_778158, EPI_ISL_778218, EPI_ISL_778025, EPI_ISL_778146, EPI_ISL_778049, EPI_ISL_778162, EPI_ISL_778114, EPI_ISL_778006, EPI_ISL_778095, EPI_ISL_778078, EPI_ISL_778100, EPI_ISL_778278, EPI_ISL_778217, EPI_ISL_778209, EPI_ISL_778189, EPI_ISL_778188, EPI_ISL_778235, EPI_ISL_778242, EPI_ISL_778213, EPI_ISL_778197, EPI_ISL_778293, EPI_ISL_778160, EPI_ISL_778280, EPI_ISL_778223, EPI_ISL_778245, EPI_ISL_778173, EPI_ISL_777950, EPI_ISL_777718, EPI_ISL_777769, EPI_ISL_777745, EPI_ISL_777892, EPI_ISL_777898, EPI_ISL_777697, EPI_ISL_777808, EPI_ISL_778273, EPI_ISL_778020, EPI_ISL_778038, EPI_ISL_778222, EPI_ISL_778178, EPI_ISL_778271, EPI_ISL_778019, EPI_ISL_778071, EPI_ISL_778099, EPI_ISL_778214, EPI_ISL_778015, EPI_ISL_778267, EPI_ISL_778056, EPI_ISL_778030, EPI_ISL_778072, EPI_ISL_778094, EPI_ISL_778139, EPI_ISL_778039, EPI_ISL_778243, EPI_ISL_778081, EPI_ISL_778110, EPI_ISL_778241, EPI_ISL_778221, EPI_ISL_778010, EPI_ISL_778175, EPI_ISL_778017, EPI_ISL_778265, EPI_ISL_778185, EPI_ISL_778200, EPI_ISL_778103, EPI_ISL_778210, EPI_ISL_778291, EPI_ISL_778105, EPI_ISL_778011, EPI_ISL_778037, EPI_ISL_778172, EPI_ISL_778135, EPI_ISL_778013, EPI_ISL_778257, EPI_ISL_778147, EPI_ISL_778220, EPI_ISL_778142, EPI_ISL_778063, EPI_ISL_778211, EPI_ISL_778079, EPI_ISL_778123, EPI_ISL_778085, EPI_ISL_778124, EPI_ISL_778115, EPI_ISL_778045, EPI_ISL_778208, EPI_ISL_778181, EPI_ISL_777906, EPI_ISL_777839, EPI_ISL_777789, EPI_ISL_777765, EPI_ISL_777936, EPI_ISL_777935, EPI_ISL_777803, EPI_ISL_777772, EPI_ISL_777775, EPI_ISL_777874, EPI_ISL_777952, EPI_ISL_777863, EPI_ISL_777748, EPI_ISL_777979, EPI_ISL_777767, EPI_ISL_777883, EPI_ISL_777962, EPI_ISL_777703, EPI_ISL_777762, EPI_ISL_777812, EPI_ISL_777967, EPI_ISL_777798, EPI_ISL_777693, EPI_ISL_777889, EPI_ISL_777709, EPI_ISL_777849, EPI_ISL_777760, EPI_ISL_777955, EPI_ISL_777847, EPI_ISL_777877, EPI_ISL_777843, EPI_ISL_777736, EPI_ISL_777676, EPI_ISL_777826, EPI_ISL_777913, EPI_ISL_777900, EPI_ISL_777757, EPI_ISL_777705, EPI_ISL_777770, EPI_ISL_777699, EPI_ISL_777686, EPI_ISL_777997, EPI_ISL_777706, EPI_ISL_777993, EPI_ISL_777674, EPI_ISL_777860, EPI_ISL_777689, EPI_ISL_777794, EPI_ISL_777829, EPI_ISL_777817, EPI_ISL_777698, EPI_ISL_777922, EPI_ISL_777822, EPI_ISL_777957, EPI_ISL_777927, EPI_ISL_777833, EPI_ISL_777700, EPI_ISL_777792, EPI_ISL_777714, EPI_ISL_777800, EPI_ISL_777793, EPI_ISL_777818, EPI_ISL_777791, EPI_ISL_777917, EPI_ISL_777734, EPI_ISL_777783, EPI_ISL_777787, EPI_ISL_777796, EPI_ISL_777924, EPI_ISL_777679, EPI_ISL_777723, EPI_ISL_777802, EPI_ISL_777717, EPI_ISL_777707, EPI_ISL_777704, EPI_ISL_777875, EPI_ISL_777908, EPI_ISL_777862, EPI_ISL_777930, EPI_ISL_777872, EPI_ISL_777753, EPI_ISL_777780, EPI_ISL_777974, EPI_ISL_777778, EPI_ISL_777885, EPI_ISL_777782, EPI_ISL_777878, EPI_ISL_777797, EPI_ISL_777680, EPI_ISL_777696, EPI_ISL_777790, EPI_ISL_777854, EPI_ISL_777873, EPI_ISL_777834, EPI_ISL_777758, EPI_ISL_777835, EPI_ISL_777806, EPI_ISL_777711, EPI_ISL_777966, EPI_ISL_777994, EPI_ISL_777841, EPI_ISL_777694, EPI_ISL_777942, EPI_ISL_778001, EPI_ISL_777727, EPI_ISL_777759, EPI_ISL_777901, EPI_ISL_777945, EPI_ISL_777880, EPI_ISL_777681, EPI_ISL_777731, EPI_ISL_777685, EPI_ISL_777852, EPI_ISL_777811, EPI_ISL_777851, EPI_ISL_777751, EPI_ISL_777895, EPI_ISL_777815, EPI_ISL_777853, EPI_ISL_777894, EPI_ISL_777771, EPI_ISL_777810, EPI_ISL_777722, EPI_ISL_777858, EPI_ISL_777861, EPI_ISL_777805, EPI_ISL_777947, EPI_ISL_777743, EPI_ISL_777716, EPI_ISL_777933, EPI_ISL_777984, EPI_ISL_777756, EPI_ISL_777730, EPI_ISL_777774, EPI_ISL_777747, EPI_ISL_777914, EPI_ISL_777733, EPI_ISL_777915, EPI_ISL_777960, EPI_ISL_777982, EPI_ISL_777675, EPI_ISL_777840, EPI_ISL_777830, EPI_ISL_777958, EPI_ISL_777869, EPI_ISL_777784, EPI_ISL_777823, EPI_ISL_777978, EPI_ISL_777941, EPI_ISL_777687, EPI_ISL_777842, EPI_ISL_777975, EPI_ISL_777929, EPI_ISL_777710, EPI_ISL_777749, EPI_ISL_777804, EPI_ISL_777850, EPI_ISL_777971, EPI_ISL_777768, EPI_ISL_777976, EPI_ISL_777855, EPI_ISL_777943, EPI_ISL_777916, EPI_ISL_777931, EPI_ISL_778002, EPI_ISL_777968, EPI_ISL_777702, EPI_ISL_777678, EPI_ISL_777788, EPI_ISL_777786, EPI_ISL_777692, EPI_ISL_777923, EPI_ISL_777728, EPI_ISL_777986, EPI_ISL_777995, EPI_ISL_777846, EPI_ISL_777907, EPI_ISL_777963, EPI_ISL_777989, EPI_ISL_777866, EPI_ISL_777972, EPI_ISL_777980, EPI_ISL_777684, EPI_ISL_777816, EPI_ISL_777781, EPI_ISL_777909, EPI_ISL_777820, EPI_ISL_777828, EPI_ISL_777973, EPI_ISL_777921, EPI_ISL_777752, EPI_ISL_777677, EPI_ISL_777987, EPI_ISL_777990, EPI_ISL_777985, EPI_ISL_777838, EPI_ISL_777721, EPI_ISL_777899, EPI_ISL_777988, EPI_ISL_777904, EPI_ISL_777870, EPI_ISL_777821, EPI_ISL_777845, EPI_ISL_777891, EPI_ISL_777801, EPI_ISL_777934, EPI_ISL_777807, EPI_ISL_777876, EPI_ISL_778032, EPI_ISL_777893, EPI_ISL_777819, EPI_ISL_777761, EPI_ISL_778182, EPI_ISL_777954, EPI_ISL_778206, EPI_ISL_777673, EPI_ISL_777911, EPI_ISL_778194, EPI_ISL_777991, EPI_ISL_778170, EPI_ISL_777732, EPI_ISL_777763, EPI_ISL_777871, EPI_ISL_777848, EPI_ISL_777755, EPI_ISL_777944, EPI_ISL_778000, EPI_ISL_778186, EPI_ISL_778294, EPI_ISL_778096, EPI_ISL_777925, EPI_ISL_777735, EPI_ISL_778204, EPI_ISL_778237, EPI_ISL_778134, EPI_ISL_778179, EPI_ISL_777919, EPI_ISL_777965, EPI_ISL_777948, EPI_ISL_777951, EPI_ISL_777938, EPI_ISL_777879, EPI_ISL_777750, EPI_ISL_777910, EPI_ISL_777887, EPI_ISL_777836, EPI_ISL_777882, EPI_ISL_777795, EPI_ISL_777776, EPI_ISL_777695, EPI_ISL_777928, EPI_ISL_777886, EPI_ISL_777969, EPI_ISL_777725, EPI_ISL_777940, EPI_ISL_777953, EPI_ISL_777998, EPI_ISL_777712, EPI_ISL_777742, EPI_ISL_778022, EPI_ISL_778227, EPI_ISL_778118, EPI_ISL_778005, EPI_ISL_778193, EPI_ISL_778226, EPI_ISL_778277, EPI_ISL_778268, EPI_ISL_778231, EPI_ISL_778109, EPI_ISL_778253, EPI_ISL_778148, EPI_ISL_778097, EPI_ISL_778224, EPI_ISL_778205, EPI_ISL_778086, EPI_ISL_778091, EPI_ISL_778126, EPI_ISL_778120, EPI_ISL_778130, EPI_ISL_778169, EPI_ISL_778087, EPI_ISL_778143, EPI_ISL_778061, EPI_ISL_778057, EPI_ISL_778041, EPI_ISL_778112, EPI_ISL_778174, EPI_ISL_778125, EPI_ISL_778066, EPI_ISL_778150, EPI_ISL_778028, EPI_ISL_778262, EPI_ISL_778067, EPI_ISL_778137, EPI_ISL_778075, EPI_ISL_778177, EPI_ISL_778012, EPI_ISL_778027, EPI_ISL_778023, EPI_ISL_945202, EPI_ISL_777720, EPI_ISL_777996, EPI_ISL_777690, EPI_ISL_777832, EPI_ISL_777903, EPI_ISL_777961, EPI_ISL_777932, EPI_ISL_777964, EPI_ISL_777825, EPI_ISL_777741, EPI_ISL_777764, EPI_ISL_777890, EPI_ISL_777744, EPI_ISL_777983, EPI_ISL_777682, EPI_ISL_777777, EPI_ISL_777981, EPI_ISL_777746, EPI_ISL_777814, EPI_ISL_777740, EPI_ISL_777837, EPI_ISL_777785, EPI_ISL_777939, EPI_ISL_777766, EPI_ISL_777897, EPI_ISL_777857, EPI_ISL_777999, EPI_ISL_777856, EPI_ISL_777970, EPI_ISL_777959, EPI_ISL_777701, EPI_ISL_777867, EPI_ISL_777920, EPI_ISL_777813, EPI_ISL_777831, EPI_ISL_777688, EPI_ISL_777912, EPI_ISL_777896, EPI_ISL_777827, EPI_ISL_777977, EPI_ISL_777739, EPI_ISL_777844, EPI_ISL_777946, EPI_ISL_777715, EPI_ISL_777683, EPI_ISL_777719, EPI_ISL_777884, EPI_ISL_777888, EPI_ISL_777956, EPI_ISL_777992, EPI_ISL_777918, EPI_ISL_777868, EPI_ISL_777724, EPI_ISL_777926, EPI_ISL_777809, EPI_ISL_777937, EPI_ISL_777738, EPI_ISL_777729, EPI_ISL_777779, EPI_ISL_777949, EPI_ISL_777708, EPI_ISL_777859, EPI_ISL_945247, EPI_ISL_945305, EPI_ISL_781642, EPI_ISL_781545, EPI_ISL_781542, EPI_ISL_781557, EPI_ISL_781728, EPI_ISL_781593, EPI_ISL_781638, EPI_ISL_781645, EPI_ISL_781797, EPI_ISL_781685, EPI_ISL_781848, EPI_ISL_781711, EPI_ISL_781867, EPI_ISL_781565, EPI_ISL_781741, EPI_ISL_781546, EPI_ISL_781691, EPI_ISL_781587, EPI_ISL_781687, EPI_ISL_781779, EPI_ISL_781639, EPI_ISL_781714, EPI_ISL_781849, EPI_ISL_781577, EPI_ISL_781670, EPI_ISL_781667, EPI_ISL_781673, EPI_ISL_781850, EPI_ISL_781810, EPI_ISL_781660, EPI_ISL_781819, EPI_ISL_781738, EPI_ISL_781803, EPI_ISL_781650, EPI_ISL_781768, EPI_ISL_781585, EPI_ISL_781708, EPI_ISL_781731, EPI_ISL_781668, EPI_ISL_781794, EPI_ISL_781760, EPI_ISL_781838, EPI_ISL_781766, EPI_ISL_781528, EPI_ISL_781729, EPI_ISL_781606, EPI_ISL_781780, EPI_ISL_781519, EPI_ISL_781808, EPI_ISL_781523, EPI_ISL_781524, EPI_ISL_781543, EPI_ISL_781581, EPI_ISL_781764, EPI_ISL_781715, EPI_ISL_781656, EPI_ISL_781712, EPI_ISL_781622, EPI_ISL_781822, EPI_ISL_781538, EPI_ISL_781759, EPI_ISL_781666, EPI_ISL_781552, EPI_ISL_781716, EPI_ISL_781678, EPI_ISL_781771, EPI_ISL_781809, EPI_ISL_781706, EPI_ISL_781553, EPI_ISL_781590, EPI_ISL_781811, EPI_ISL_781643, EPI_ISL_781570, EPI_ISL_781853, EPI_ISL_781659, EPI_ISL_781775, EPI_ISL_781733, EPI_ISL_781704, EPI_ISL_781635, EPI_ISL_781520, EPI_ISL_781531, EPI_ISL_781718, EPI_ISL_781534, EPI_ISL_781694, EPI_ISL_781717, EPI_ISL_781751, EPI_ISL_781628, EPI_ISL_781596, EPI_ISL_781703, EPI_ISL_781713, EPI_ISL_781620, EPI_ISL_781603, EPI_ISL_781610, EPI_ISL_781595, EPI_ISL_781762, EPI_ISL_781698, EPI_ISL_781745, EPI_ISL_781828, EPI_ISL_781705, EPI_ISL_781818, EPI_ISL_781654, EPI_ISL_781532, EPI_ISL_781758, EPI_ISL_781846, EPI_ISL_781842, EPI_ISL_781772, EPI_ISL_781707, EPI_ISL_781637, EPI_ISL_781815, EPI_ISL_781844, EPI_ISL_781736, EPI_ISL_781341, EPI_ISL_781448, EPI_ISL_781269, EPI_ISL_781497, EPI_ISL_781483, EPI_ISL_781401, EPI_ISL_781190, EPI_ISL_781261, EPI_ISL_781325, EPI_ISL_781434, EPI_ISL_781489, EPI_ISL_781263, EPI_ISL_781327, EPI_ISL_781440, EPI_ISL_781438, EPI_ISL_781304, EPI_ISL_781308, EPI_ISL_781188, EPI_ISL_781223, EPI_ISL_781480, EPI_ISL_781260, EPI_ISL_781364, EPI_ISL_781220, EPI_ISL_781251, EPI_ISL_781371, EPI_ISL_781367, EPI_ISL_781187, EPI_ISL_781333, EPI_ISL_781258, EPI_ISL_781359, EPI_ISL_781249, EPI_ISL_781248, EPI_ISL_781319, EPI_ISL_781506, EPI_ISL_781392, EPI_ISL_781183, EPI_ISL_781360, EPI_ISL_781355, EPI_ISL_781354, EPI_ISL_781481, EPI_ISL_781306, EPI_ISL_781407, EPI_ISL_781514, EPI_ISL_781466, EPI_ISL_781376, EPI_ISL_781471, EPI_ISL_781358, EPI_ISL_781490, EPI_ISL_781340, EPI_ISL_781192, EPI_ISL_781345, EPI_ISL_781387, EPI_ISL_781377, EPI_ISL_781181, EPI_ISL_781403, EPI_ISL_781224, EPI_ISL_781379, EPI_ISL_781431, EPI_ISL_781513, EPI_ISL_781488, EPI_ISL_781805, EPI_ISL_781566, EPI_ISL_781287, EPI_ISL_781409, EPI_ISL_781402, EPI_ISL_781843, EPI_ISL_781494, EPI_ISL_781385, EPI_ISL_781442, EPI_ISL_781441, EPI_ISL_781299, EPI_ISL_781591, EPI_ISL_781734, EPI_ISL_781868, EPI_ISL_781563, EPI_ISL_781189, EPI_ISL_781472, EPI_ISL_781436, EPI_ISL_781512, EPI_ISL_781332, EPI_ISL_781413, EPI_ISL_781432, EPI_ISL_781368, EPI_ISL_781396, EPI_ISL_781221, EPI_ISL_781426, EPI_ISL_781281, EPI_ISL_781185, EPI_ISL_781199, EPI_ISL_781279, EPI_ISL_781498, EPI_ISL_781342, EPI_ISL_781737, EPI_ISL_781740, EPI_ISL_781575, EPI_ISL_781755, EPI_ISL_781588, EPI_ISL_781561, EPI_ISL_781626, EPI_ISL_781845, EPI_ISL_781560, EPI_ISL_781800, EPI_ISL_781688, EPI_ISL_781586, EPI_ISL_781776, EPI_ISL_781765, EPI_ISL_781804, EPI_ISL_781774, EPI_ISL_781719, EPI_ISL_781549, EPI_ISL_781697, EPI_ISL_781700, EPI_ISL_781634, EPI_ISL_781521, EPI_ISL_781657, EPI_ISL_781722, EPI_ISL_781580, EPI_ISL_781756, EPI_ISL_781752, EPI_ISL_781630, EPI_ISL_781761, EPI_ISL_781802, EPI_ISL_781821, EPI_ISL_781631, EPI_ISL_781781, EPI_ISL_781675, EPI_ISL_781526, EPI_ISL_781614, EPI_ISL_781518, EPI_ISL_781769, EPI_ISL_781778, EPI_ISL_781829, EPI_ISL_781648, EPI_ISL_781820, EPI_ISL_781799, EPI_ISL_781702, EPI_ISL_781640, EPI_ISL_781676, EPI_ISL_781696, EPI_ISL_781744, EPI_ISL_781600, EPI_ISL_781616, EPI_ISL_781859, EPI_ISL_781723, EPI_ISL_781833, EPI_ISL_781641, EPI_ISL_781750, EPI_ISL_781786, EPI_ISL_781572, EPI_ISL_781861, EPI_ISL_781568, EPI_ISL_781569, EPI_ISL_781607, EPI_ISL_781791, EPI_ISL_781592, EPI_ISL_781535, EPI_ISL_781817, EPI_ISL_781860, EPI_ISL_781647, EPI_ISL_781856, EPI_ISL_781653, EPI_ISL_781792, EPI_ISL_781689, EPI_ISL_781826, EPI_ISL_781682, EPI_ISL_781564, EPI_ISL_781831, EPI_ISL_781866, EPI_ISL_781661, EPI_ISL_781533, EPI_ISL_781559, EPI_ISL_781693, EPI_ISL_781830, EPI_ISL_781525, EPI_ISL_781727, EPI_ISL_781672, EPI_ISL_781865, EPI_ISL_781517, EPI_ISL_781825, EPI_ISL_781847, EPI_ISL_781748, EPI_ISL_781683, EPI_ISL_781787, EPI_ISL_781573, EPI_ISL_781574, EPI_ISL_781594, EPI_ISL_781530, EPI_ISL_781692, EPI_ISL_781584, EPI_ISL_781857, EPI_ISL_781757, EPI_ISL_781613, EPI_ISL_781629, EPI_ISL_781583, EPI_ISL_781855, EPI_ISL_781739, EPI_ISL_781646, EPI_ISL_781726, EPI_ISL_781806, EPI_ISL_781633, EPI_ISL_781679, EPI_ISL_781823, EPI_ISL_781796, EPI_ISL_781550, EPI_ISL_781709, EPI_ISL_781658, EPI_ISL_781662, EPI_ISL_781814, EPI_ISL_781601, EPI_ISL_781612, EPI_ISL_781793, EPI_ISL_781540, EPI_ISL_781813, EPI_ISL_781782, EPI_ISL_781604, EPI_ISL_781608, EPI_ISL_781836, EPI_ISL_781812, EPI_ISL_781816, EPI_ISL_781562, EPI_ISL_781827, EPI_ISL_781589, EPI_ISL_781835, EPI_ISL_781664, EPI_ISL_781790, EPI_ISL_781644, EPI_ISL_781852, EPI_ISL_781863, EPI_ISL_781551, EPI_ISL_781690, EPI_ISL_781824, EPI_ISL_781710, EPI_ISL_781625, EPI_ISL_781671, EPI_ISL_781571, EPI_ISL_781602, EPI_ISL_800329, EPI_ISL_800483, EPI_ISL_800564, EPI_ISL_800556, EPI_ISL_800383, EPI_ISL_800380, EPI_ISL_800450, EPI_ISL_800339, EPI_ISL_800503, EPI_ISL_800378, EPI_ISL_800346, EPI_ISL_800419, EPI_ISL_800423, EPI_ISL_800508, EPI_ISL_800316, EPI_ISL_800273, EPI_ISL_800551, EPI_ISL_800289, EPI_ISL_800291, EPI_ISL_800385, EPI_ISL_800290, EPI_ISL_800268, EPI_ISL_800324, EPI_ISL_800469, EPI_ISL_800550, EPI_ISL_799935, EPI_ISL_800004, EPI_ISL_800115, EPI_ISL_799962, EPI_ISL_799996, EPI_ISL_799944, EPI_ISL_800082, EPI_ISL_800250, EPI_ISL_799947, EPI_ISL_799952, EPI_ISL_800233, EPI_ISL_800037, EPI_ISL_800214, EPI_ISL_800028, EPI_ISL_800168, EPI_ISL_800220, EPI_ISL_800096, EPI_ISL_800153, EPI_ISL_800196, EPI_ISL_799955, EPI_ISL_800088, EPI_ISL_800137, EPI_ISL_800098, EPI_ISL_800072, EPI_ISL_799939, EPI_ISL_800102, EPI_ISL_800125, EPI_ISL_800211, EPI_ISL_799950, EPI_ISL_799959, EPI_ISL_799953, EPI_ISL_800007, EPI_ISL_800166, EPI_ISL_800024, EPI_ISL_800228, EPI_ISL_800114, EPI_ISL_800238, EPI_ISL_800045, EPI_ISL_799957, EPI_ISL_799974, EPI_ISL_800177, EPI_ISL_800012, EPI_ISL_799963, EPI_ISL_800218, EPI_ISL_800047, EPI_ISL_800192, EPI_ISL_800244, EPI_ISL_800054, EPI_ISL_800139, EPI_ISL_799972, EPI_ISL_800225, EPI_ISL_799971, EPI_ISL_800100, EPI_ISL_799994, EPI_ISL_799936, EPI_ISL_799993, EPI_ISL_800312, EPI_ISL_800327, EPI_ISL_800476, EPI_ISL_800484, EPI_ISL_800296, EPI_ISL_800464, EPI_ISL_800381, EPI_ISL_800535, EPI_ISL_800442, EPI_ISL_800389, EPI_ISL_800297, EPI_ISL_800333, EPI_ISL_800256, EPI_ISL_800491, EPI_ISL_800521, EPI_ISL_800284, EPI_ISL_800549, EPI_ISL_800287, EPI_ISL_800394, EPI_ISL_800522, EPI_ISL_800563, EPI_ISL_800507, EPI_ISL_800408, EPI_ISL_800294, EPI_ISL_800466, EPI_ISL_800439, EPI_ISL_800557, EPI_ISL_800276, EPI_ISL_800540, EPI_ISL_800573, EPI_ISL_800467, EPI_ISL_800260, EPI_ISL_800264, EPI_ISL_800436, EPI_ISL_800411, EPI_ISL_800514, EPI_ISL_800541, EPI_ISL_800315, EPI_ISL_800409, EPI_ISL_800321, EPI_ISL_800435, EPI_ISL_800390, EPI_ISL_800410, EPI_ISL_800310, EPI_ISL_800288, EPI_ISL_800492, EPI_ISL_800263, EPI_ISL_800486, EPI_ISL_800261, EPI_ISL_800569, EPI_ISL_800313, EPI_ISL_800434, EPI_ISL_800405, EPI_ISL_800570, EPI_ISL_800510, EPI_ISL_800358, EPI_ISL_800330, EPI_ISL_800300, EPI_ISL_800465, EPI_ISL_800341, EPI_ISL_800534, EPI_ISL_800309, EPI_ISL_800323, EPI_ISL_800560, EPI_ISL_800361, EPI_ISL_800379, EPI_ISL_800406, EPI_ISL_800553, EPI_ISL_800279, EPI_ISL_800302, EPI_ISL_800437, EPI_ISL_800356, EPI_ISL_800562, EPI_ISL_800530, EPI_ISL_800422, EPI_ISL_800480, EPI_ISL_800085, EPI_ISL_800133, EPI_ISL_800077, EPI_ISL_800093, EPI_ISL_800149, EPI_ISL_800156, EPI_ISL_800123, EPI_ISL_800006, EPI_ISL_800121, EPI_ISL_799960, EPI_ISL_800026, EPI_ISL_800095, EPI_ISL_800178, EPI_ISL_800092, EPI_ISL_799958, EPI_ISL_800018, EPI_ISL_800116, EPI_ISL_800182, EPI_ISL_800167, EPI_ISL_800119, EPI_ISL_800065, EPI_ISL_800055, EPI_ISL_800103, EPI_ISL_800195, EPI_ISL_800173, EPI_ISL_800252, EPI_ISL_800083, EPI_ISL_800172, EPI_ISL_799988, EPI_ISL_800318, EPI_ISL_800349, EPI_ISL_800500, EPI_ISL_800319, EPI_ISL_800548, EPI_ISL_800368, EPI_ISL_800565, EPI_ISL_800328, EPI_ISL_800414, EPI_ISL_800366, EPI_ISL_800343, EPI_ISL_800438, EPI_ISL_800449, EPI_ISL_800482, EPI_ISL_800571, EPI_ISL_800404, EPI_ISL_800462, EPI_ISL_800258, EPI_ISL_800322, EPI_ISL_800427, EPI_ISL_800559, EPI_ISL_800561, EPI_ISL_800538, EPI_ISL_800544, EPI_ISL_800391, EPI_ISL_800254, EPI_ISL_800421, EPI_ISL_800431, EPI_ISL_800353, EPI_ISL_800275, EPI_ISL_800459, EPI_ISL_800433, EPI_ISL_800270, EPI_ISL_800572, EPI_ISL_800472, EPI_ISL_800461, EPI_ISL_800443, EPI_ISL_800418, EPI_ISL_800515, EPI_ISL_800259, EPI_ISL_800369, EPI_ISL_800496, EPI_ISL_800458, EPI_ISL_800374, EPI_ISL_800473, EPI_ISL_800357, EPI_ISL_800539, EPI_ISL_800304, EPI_ISL_800371, EPI_ISL_800311, EPI_ISL_800536, EPI_ISL_800399, EPI_ISL_800363, EPI_ISL_800430, EPI_ISL_800293, EPI_ISL_800426, EPI_ISL_800552, EPI_ISL_800447, EPI_ISL_800345, EPI_ISL_800398, EPI_ISL_800471, EPI_ISL_800498, EPI_ISL_800543, EPI_ISL_800505, EPI_ISL_800475, EPI_ISL_800298, EPI_ISL_800546, EPI_ISL_800386, EPI_ISL_800388, EPI_ISL_800429, EPI_ISL_800401, EPI_ISL_800568, EPI_ISL_800567, EPI_ISL_800265, EPI_ISL_800477, EPI_ISL_800487, EPI_ISL_800490, EPI_ISL_800397, EPI_ISL_800278, EPI_ISL_800269, EPI_ISL_800325, EPI_ISL_800272, EPI_ISL_800336, EPI_ISL_800326, EPI_ISL_800489, EPI_ISL_800532, EPI_ISL_800307, EPI_ISL_800448, EPI_ISL_800305, EPI_ISL_800463, EPI_ISL_800255, EPI_ISL_800008, EPI_ISL_800364, EPI_ISL_800416, EPI_ISL_800344, EPI_ISL_800511, EPI_ISL_800393, EPI_ISL_800479, EPI_ISL_800377, EPI_ISL_800554, EPI_ISL_800306, EPI_ISL_800519, EPI_ISL_800497, EPI_ISL_800499, EPI_ISL_800283, EPI_ISL_800520, EPI_ISL_800285, EPI_ISL_800478, EPI_ISL_800432, EPI_ISL_800425, EPI_ISL_800331, EPI_ISL_800523, EPI_ISL_800403, EPI_ISL_800493, EPI_ISL_800277, EPI_ISL_800451, EPI_ISL_800396, EPI_ISL_800512, EPI_ISL_800547, EPI_ISL_800513, EPI_ISL_800257, EPI_ISL_800400, EPI_ISL_800375, EPI_ISL_800413, EPI_ISL_800373, EPI_ISL_800337, EPI_ISL_800455, EPI_ISL_800335, EPI_ISL_800382, EPI_ISL_800332, EPI_ISL_800545, EPI_ISL_800424, EPI_ISL_800537, EPI_ISL_800295, EPI_ISL_800412, EPI_ISL_800517, EPI_ISL_800314, EPI_ISL_800415, EPI_ISL_800445, EPI_ISL_800352, EPI_ISL_800440, EPI_ISL_800334, EPI_ISL_800504, EPI_ISL_800387, EPI_ISL_800529, EPI_ISL_800292, EPI_ISL_800320, EPI_ISL_800533, EPI_ISL_800372, EPI_ISL_800470, EPI_ISL_800417, EPI_ISL_800488, EPI_ISL_800527, EPI_ISL_800266, EPI_ISL_800402, EPI_ISL_800574, EPI_ISL_800157, EPI_ISL_800089, EPI_ISL_800203, EPI_ISL_798270, EPI_ISL_798112, EPI_ISL_798185, EPI_ISL_798186, EPI_ISL_798069, EPI_ISL_798197, EPI_ISL_798140, EPI_ISL_798243, EPI_ISL_798126, EPI_ISL_798203, EPI_ISL_798213, EPI_ISL_798115, EPI_ISL_798217, EPI_ISL_798193, EPI_ISL_798058, EPI_ISL_798326, EPI_ISL_798121, EPI_ISL_798078, EPI_ISL_798214, EPI_ISL_798316, EPI_ISL_798216, EPI_ISL_798201, EPI_ISL_798860, EPI_ISL_798923, EPI_ISL_798896, EPI_ISL_798772, EPI_ISL_798836, EPI_ISL_798758, EPI_ISL_798717, EPI_ISL_798849, EPI_ISL_798829, EPI_ISL_798862, EPI_ISL_798732, EPI_ISL_798895, EPI_ISL_822299, EPI_ISL_798868, EPI_ISL_798681, EPI_ISL_798947, EPI_ISL_798762, EPI_ISL_798802, EPI_ISL_798746, EPI_ISL_798858, EPI_ISL_798931, EPI_ISL_798848, EPI_ISL_798944, EPI_ISL_798674, EPI_ISL_798917, EPI_ISL_798834, EPI_ISL_798778, EPI_ISL_798700, EPI_ISL_798678, EPI_ISL_798825, EPI_ISL_798687, EPI_ISL_798907, EPI_ISL_798903, EPI_ISL_798985, EPI_ISL_798790, EPI_ISL_798786, EPI_ISL_798883, EPI_ISL_798886, EPI_ISL_798841, EPI_ISL_798890, EPI_ISL_798839, EPI_ISL_798978, EPI_ISL_798788, EPI_ISL_798810, EPI_ISL_798846, EPI_ISL_798714, EPI_ISL_798734, EPI_ISL_798683, EPI_ISL_798743, EPI_ISL_798820, EPI_ISL_798980, EPI_ISL_798686, EPI_ISL_798828, EPI_ISL_798703, EPI_ISL_798946, EPI_ISL_798805, EPI_ISL_822301, EPI_ISL_798795, EPI_ISL_798711, EPI_ISL_798708, EPI_ISL_798954, EPI_ISL_798857, EPI_ISL_798997, EPI_ISL_798794, EPI_ISL_798751, EPI_ISL_798909, EPI_ISL_798920, EPI_ISL_798775, EPI_ISL_798677, EPI_ISL_798871, EPI_ISL_798897, EPI_ISL_798685, EPI_ISL_798759, EPI_ISL_798799, EPI_ISL_798831, EPI_ISL_798673, EPI_ISL_798736, EPI_ISL_798958, EPI_ISL_798887, EPI_ISL_799002, EPI_ISL_798938, EPI_ISL_798792, EPI_ISL_798993, EPI_ISL_798747, EPI_ISL_798877, EPI_ISL_798679, EPI_ISL_798918, EPI_ISL_798867, EPI_ISL_798866, EPI_ISL_798713, EPI_ISL_798974, EPI_ISL_799091, EPI_ISL_799121, EPI_ISL_799052, EPI_ISL_799295, EPI_ISL_799148, EPI_ISL_799117, EPI_ISL_799018, EPI_ISL_799095, EPI_ISL_799020, EPI_ISL_799093, EPI_ISL_799292, EPI_ISL_799087, EPI_ISL_799031, EPI_ISL_799152, EPI_ISL_798766, EPI_ISL_798783, EPI_ISL_798715, EPI_ISL_798859, EPI_ISL_798682, EPI_ISL_798726, EPI_ISL_798816, EPI_ISL_798745, EPI_ISL_798780, EPI_ISL_798949, EPI_ISL_798932, EPI_ISL_798899, EPI_ISL_798731, EPI_ISL_798730, EPI_ISL_798900, EPI_ISL_798908, EPI_ISL_798945, EPI_ISL_798664, EPI_ISL_798756, EPI_ISL_798787, EPI_ISL_798960, EPI_ISL_798992, EPI_ISL_798272, EPI_ISL_798718, EPI_ISL_798737, EPI_ISL_798800, EPI_ISL_798311, EPI_ISL_798835, EPI_ISL_798881, EPI_ISL_798998, EPI_ISL_798797, EPI_ISL_798940, EPI_ISL_798904, EPI_ISL_798827, EPI_ISL_798843, EPI_ISL_798912, EPI_ISL_798694, EPI_ISL_798723, EPI_ISL_798218, EPI_ISL_798847, EPI_ISL_798256, EPI_ISL_798893, EPI_ISL_798959, EPI_ISL_798322, EPI_ISL_798754, EPI_ISL_798077, EPI_ISL_798312, EPI_ISL_798130, EPI_ISL_798289, EPI_ISL_798153, EPI_ISL_798167, EPI_ISL_798105, EPI_ISL_798251, EPI_ISL_798038, EPI_ISL_798046, EPI_ISL_798230, EPI_ISL_798095, EPI_ISL_798199, EPI_ISL_798088, EPI_ISL_798018, EPI_ISL_798161, EPI_ISL_798281, EPI_ISL_798113, EPI_ISL_798258, EPI_ISL_798145, EPI_ISL_798315, EPI_ISL_798060, EPI_ISL_798110, EPI_ISL_798307, EPI_ISL_798040, EPI_ISL_798149, EPI_ISL_798072, EPI_ISL_798224, EPI_ISL_798211, EPI_ISL_798151, EPI_ISL_798032, EPI_ISL_798128, EPI_ISL_798327, EPI_ISL_798111, EPI_ISL_798253, EPI_ISL_798097, EPI_ISL_798168, EPI_ISL_798252, EPI_ISL_798244, EPI_ISL_798003, EPI_ISL_798160, EPI_ISL_798132, EPI_ISL_798094, EPI_ISL_798055, EPI_ISL_798148, EPI_ISL_798294, EPI_ISL_798166, EPI_ISL_798757, EPI_ISL_798815, EPI_ISL_798818, EPI_ISL_798982, EPI_ISL_798971, EPI_ISL_798796, EPI_ISL_798753, EPI_ISL_798748, EPI_ISL_798937, EPI_ISL_798929, EPI_ISL_798989, EPI_ISL_798916, EPI_ISL_798699, EPI_ISL_799135, EPI_ISL_799206, EPI_ISL_799036, EPI_ISL_799247, EPI_ISL_799251, EPI_ISL_799254, EPI_ISL_799239, EPI_ISL_799181, EPI_ISL_799058, EPI_ISL_799241, EPI_ISL_799284, EPI_ISL_799119, EPI_ISL_799088, EPI_ISL_799008, EPI_ISL_799159, EPI_ISL_799223, EPI_ISL_799037, EPI_ISL_799128, EPI_ISL_799238, EPI_ISL_799136, EPI_ISL_799211, EPI_ISL_799109, EPI_ISL_799017, EPI_ISL_799110, EPI_ISL_799174, EPI_ISL_799032, EPI_ISL_799225, EPI_ISL_799048, EPI_ISL_799168, EPI_ISL_799226, EPI_ISL_799210, EPI_ISL_799074, EPI_ISL_799208, EPI_ISL_799291, EPI_ISL_799007, EPI_ISL_799242, EPI_ISL_799199, EPI_ISL_799217, EPI_ISL_799259, EPI_ISL_799220, EPI_ISL_799266, EPI_ISL_799195, EPI_ISL_799253, EPI_ISL_799173, EPI_ISL_799184, EPI_ISL_799092, EPI_ISL_799039, EPI_ISL_799116, EPI_ISL_799186, EPI_ISL_799083, EPI_ISL_799153, EPI_ISL_799133, EPI_ISL_799146, EPI_ISL_799293, EPI_ISL_799076, EPI_ISL_798266, EPI_ISL_799142, EPI_ISL_799097, EPI_ISL_799013, EPI_ISL_799094, EPI_ISL_799185, EPI_ISL_799141, EPI_ISL_798086, EPI_ISL_799078, EPI_ISL_798076, EPI_ISL_798298, EPI_ISL_798288, EPI_ISL_798000, EPI_ISL_798117, EPI_ISL_798137, EPI_ISL_798273, EPI_ISL_798048, EPI_ISL_798093, EPI_ISL_799061, EPI_ISL_798183, EPI_ISL_798143, EPI_ISL_798053, EPI_ISL_798079, EPI_ISL_799035, EPI_ISL_798254, EPI_ISL_798300, EPI_ISL_798319, EPI_ISL_798861, EPI_ISL_799001, EPI_ISL_798698, EPI_ISL_798785, EPI_ISL_798697, EPI_ISL_798840, EPI_ISL_798761, EPI_ISL_798706, EPI_ISL_798773, EPI_ISL_798733, EPI_ISL_798763, EPI_ISL_798943, EPI_ISL_798976, EPI_ISL_798956, EPI_ISL_798765, EPI_ISL_798789, EPI_ISL_798873, EPI_ISL_798999, EPI_ISL_798990, EPI_ISL_798842, EPI_ISL_798913, EPI_ISL_798953, EPI_ISL_798782, EPI_ISL_798901, EPI_ISL_798806, EPI_ISL_798894, EPI_ISL_798760, EPI_ISL_798813, EPI_ISL_798807, EPI_ISL_798965, EPI_ISL_798865, EPI_ISL_798927, EPI_ISL_798854, EPI_ISL_797593, EPI_ISL_797625, EPI_ISL_797481, EPI_ISL_797498, EPI_ISL_797505, EPI_ISL_797548, EPI_ISL_797652, EPI_ISL_797497, EPI_ISL_797631, EPI_ISL_797657, EPI_ISL_797403, EPI_ISL_797595, EPI_ISL_797676, EPI_ISL_797502, EPI_ISL_797664, EPI_ISL_797400, EPI_ISL_797646, EPI_ISL_797590, EPI_ISL_797705, EPI_ISL_797694, EPI_ISL_797434, EPI_ISL_797537, EPI_ISL_797692, EPI_ISL_797580, EPI_ISL_797483, EPI_ISL_797643, EPI_ISL_797690, EPI_ISL_797465, EPI_ISL_797659, EPI_ISL_797492, EPI_ISL_797532, EPI_ISL_797597, EPI_ISL_797648, EPI_ISL_797647, EPI_ISL_797688, EPI_ISL_797446, EPI_ISL_797579, EPI_ISL_797600, EPI_ISL_797578, EPI_ISL_797668, EPI_ISL_797645, EPI_ISL_797566, EPI_ISL_797510, EPI_ISL_797511, EPI_ISL_797623, EPI_ISL_797567, EPI_ISL_797662, EPI_ISL_797651, EPI_ISL_797634, EPI_ISL_797397, EPI_ISL_797415, EPI_ISL_797626, EPI_ISL_797655, EPI_ISL_797507, EPI_ISL_797617, EPI_ISL_797458, EPI_ISL_797703, EPI_ISL_797472, EPI_ISL_797621, EPI_ISL_797679, EPI_ISL_797429, EPI_ISL_797698, EPI_ISL_797649, EPI_ISL_797448, EPI_ISL_797515, EPI_ISL_797495, EPI_ISL_797695, EPI_ISL_797479, EPI_ISL_797718, EPI_ISL_797653, EPI_ISL_797426, EPI_ISL_797636, EPI_ISL_797574, EPI_ISL_797562, EPI_ISL_797589, EPI_ISL_797584, EPI_ISL_821943, EPI_ISL_821934, EPI_ISL_821787, EPI_ISL_821889, EPI_ISL_821667, EPI_ISL_821677, EPI_ISL_821672, EPI_ISL_821733, EPI_ISL_821790, EPI_ISL_821877, EPI_ISL_821959, EPI_ISL_797658, EPI_ISL_797398, EPI_ISL_797419, EPI_ISL_797656, EPI_ISL_797582, EPI_ISL_797561, EPI_ISL_797588, EPI_ISL_797488, EPI_ISL_797596, EPI_ISL_797457, EPI_ISL_797414, EPI_ISL_797569, EPI_ISL_797517, EPI_ISL_797467, EPI_ISL_797558, EPI_ISL_797697, EPI_ISL_797407, EPI_ISL_797525, EPI_ISL_797680, EPI_ISL_797476, EPI_ISL_797417, EPI_ISL_797520, EPI_ISL_797466, EPI_ISL_797592, EPI_ISL_797706, EPI_ISL_797687, EPI_ISL_797522, EPI_ISL_797604, EPI_ISL_797437, EPI_ISL_797469, EPI_ISL_797534, EPI_ISL_797684, EPI_ISL_797516, EPI_ISL_797406, EPI_ISL_797674, EPI_ISL_797440, EPI_ISL_797431, EPI_ISL_797524, EPI_ISL_797633, EPI_ISL_797675, EPI_ISL_797485, EPI_ISL_797683, EPI_ISL_797506, EPI_ISL_797691, EPI_ISL_797444, EPI_ISL_797672, EPI_ISL_797669, EPI_ISL_797552, EPI_ISL_797611, EPI_ISL_797486, EPI_ISL_797453, EPI_ISL_797650, EPI_ISL_797661, EPI_ISL_797452, EPI_ISL_797608, EPI_ISL_797639, EPI_ISL_797422, EPI_ISL_797478, EPI_ISL_797536, EPI_ISL_797501, EPI_ISL_797640, EPI_ISL_797624, EPI_ISL_797629, EPI_ISL_797423, EPI_ISL_797700, EPI_ISL_797508, EPI_ISL_797427, EPI_ISL_797556, EPI_ISL_797454, EPI_ISL_797539, EPI_ISL_797581, EPI_ISL_797527, EPI_ISL_797528, EPI_ISL_797702, EPI_ISL_797628, EPI_ISL_797471, EPI_ISL_797410, EPI_ISL_797482, EPI_ISL_797550, EPI_ISL_797442, EPI_ISL_797526, EPI_ISL_797573, EPI_ISL_797607, EPI_ISL_797551, EPI_ISL_821958, EPI_ISL_821890, EPI_ISL_821888, EPI_ISL_821891, EPI_ISL_821859, EPI_ISL_821893, EPI_ISL_821696, EPI_ISL_821883, EPI_ISL_821841, EPI_ISL_821756, EPI_ISL_821871, EPI_ISL_826475, EPI_ISL_821757, EPI_ISL_821736, EPI_ISL_821896, EPI_ISL_821946, EPI_ISL_821751, EPI_ISL_821933, EPI_ISL_821918, EPI_ISL_821688, EPI_ISL_821904, EPI_ISL_821970, EPI_ISL_821722, EPI_ISL_821872, EPI_ISL_821961, EPI_ISL_821919, EPI_ISL_821854, EPI_ISL_821719, EPI_ISL_821875, EPI_ISL_821687, EPI_ISL_821894, EPI_ISL_821772, EPI_ISL_821689, EPI_ISL_821865, EPI_ISL_821692, EPI_ISL_821847, EPI_ISL_821716, EPI_ISL_821708, EPI_ISL_821684, EPI_ISL_821968, EPI_ISL_821844, EPI_ISL_821763, EPI_ISL_821924, EPI_ISL_821953, EPI_ISL_821742, EPI_ISL_821915, EPI_ISL_821819, EPI_ISL_821840, EPI_ISL_821927, EPI_ISL_821786, EPI_ISL_821965, EPI_ISL_821836, EPI_ISL_821917, EPI_ISL_821911, EPI_ISL_821690, EPI_ISL_821947, EPI_ISL_821936, EPI_ISL_821728, EPI_ISL_821940, EPI_ISL_821839, EPI_ISL_821775, EPI_ISL_821748, EPI_ISL_821823, EPI_ISL_821673, EPI_ISL_821678, EPI_ISL_821705, EPI_ISL_821880, EPI_ISL_821753, EPI_ISL_821851, EPI_ISL_821747, EPI_ISL_821812, EPI_ISL_821830, EPI_ISL_821715, EPI_ISL_821777, EPI_ISL_821771, EPI_ISL_821929, EPI_ISL_821717, EPI_ISL_821938, EPI_ISL_821916, EPI_ISL_821769, EPI_ISL_821764, EPI_ISL_821671, EPI_ISL_821766, EPI_ISL_821778, EPI_ISL_821833, EPI_ISL_821954, EPI_ISL_821735, EPI_ISL_821930, EPI_ISL_821906, EPI_ISL_821897, EPI_ISL_821800, EPI_ISL_821963, EPI_ISL_821661, EPI_ISL_821957, EPI_ISL_821846, EPI_ISL_821860, EPI_ISL_821867, EPI_ISL_821712, EPI_ISL_821711, EPI_ISL_821679, EPI_ISL_821909, EPI_ISL_821920, EPI_ISL_821886, EPI_ISL_821820, EPI_ISL_821741, EPI_ISL_821956, EPI_ISL_821789, EPI_ISL_821724, EPI_ISL_821723, EPI_ISL_821852, EPI_ISL_821817, EPI_ISL_821765, EPI_ISL_821944, EPI_ISL_821873, EPI_ISL_821791, EPI_ISL_821745, EPI_ISL_821868, EPI_ISL_821931, EPI_ISL_821878, EPI_ISL_821726, EPI_ISL_821822, EPI_ISL_821792, EPI_ISL_821824, EPI_ISL_821827, EPI_ISL_821797, EPI_ISL_821706, EPI_ISL_821682, EPI_ISL_821813, EPI_ISL_821670, EPI_ISL_821662, EPI_ISL_821843, EPI_ISL_821826, EPI_ISL_821926, EPI_ISL_821743, EPI_ISL_821902, EPI_ISL_821831, EPI_ISL_821900, EPI_ISL_821668, EPI_ISL_821941, EPI_ISL_821755, EPI_ISL_821937, EPI_ISL_821730, EPI_ISL_821674, EPI_ISL_821818, EPI_ISL_821921, EPI_ISL_821767, EPI_ISL_821781, EPI_ISL_821816, EPI_ISL_821710, EPI_ISL_821945, EPI_ISL_821907, EPI_ISL_821734, EPI_ISL_821795, EPI_ISL_821732, EPI_ISL_821849, EPI_ISL_821810, EPI_ISL_821869, EPI_ISL_821857, EPI_ISL_821693, EPI_ISL_821821, EPI_ISL_821881, EPI_ISL_821697, EPI_ISL_821949, EPI_ISL_821966, EPI_ISL_821707, EPI_ISL_821796, EPI_ISL_821666, EPI_ISL_821935, EPI_ISL_821952, EPI_ISL_821754, EPI_ISL_821913, EPI_ISL_821752, EPI_ISL_821948, EPI_ISL_797609, EPI_ISL_797572, EPI_ISL_797693, EPI_ISL_797521, EPI_ISL_797455, EPI_ISL_797583, EPI_ISL_797682, EPI_ISL_797667, EPI_ISL_797689, EPI_ISL_797696, EPI_ISL_797681, EPI_ISL_797598, EPI_ISL_797630, EPI_ISL_797602, EPI_ISL_797474, EPI_ISL_797470, EPI_ISL_797433, EPI_ISL_797518, EPI_ISL_797477, EPI_ISL_797622, EPI_ISL_797513, EPI_ISL_797601, EPI_ISL_797460, EPI_ISL_797449, EPI_ISL_797603, EPI_ISL_797418, EPI_ISL_797570, EPI_ISL_797401, EPI_ISL_797671, EPI_ISL_797519, EPI_ISL_797708, EPI_ISL_797404, EPI_ISL_797463, EPI_ISL_797447, EPI_ISL_797487, EPI_ISL_797496, EPI_ISL_797443, EPI_ISL_797710, EPI_ISL_797571, EPI_ISL_797464, EPI_ISL_797425, EPI_ISL_797614, EPI_ISL_797503, EPI_ISL_797494, EPI_ISL_797439, EPI_ISL_797638, EPI_ISL_797707, EPI_ISL_797665, EPI_ISL_797542, EPI_ISL_797530, EPI_ISL_797555, EPI_ISL_797565, EPI_ISL_797557, EPI_ISL_797577, EPI_ISL_797545, EPI_ISL_797523, EPI_ISL_797490, EPI_ISL_797450, EPI_ISL_797412, EPI_ISL_797538, EPI_ISL_797594, EPI_ISL_797585, EPI_ISL_797618, EPI_ISL_797493, EPI_ISL_797670, EPI_ISL_797473, EPI_ISL_797529, EPI_ISL_797612, EPI_ISL_797544, EPI_ISL_797436, EPI_ISL_797591, EPI_ISL_797711, EPI_ISL_797546, EPI_ISL_821681, EPI_ISL_821785, EPI_ISL_821794, EPI_ISL_821780, EPI_ISL_821676, EPI_ISL_821887, EPI_ISL_821774, EPI_ISL_821698, EPI_ISL_821776, EPI_ISL_821876, EPI_ISL_821802, EPI_ISL_821798, EPI_ISL_821955, EPI_ISL_821811, EPI_ISL_821884, EPI_ISL_821923, EPI_ISL_821882, EPI_ISL_821829, EPI_ISL_821908, EPI_ISL_821725, EPI_ISL_821898, EPI_ISL_821962, EPI_ISL_821901, EPI_ISL_821740, EPI_ISL_821853, EPI_ISL_821759, EPI_ISL_821960, EPI_ISL_821770, EPI_ISL_821814, EPI_ISL_821680, EPI_ISL_821714, EPI_ISL_821685, EPI_ISL_821675, EPI_ISL_821663, EPI_ISL_821731, EPI_ISL_821713, EPI_ISL_821691, EPI_ISL_821838, EPI_ISL_821848, EPI_ISL_821701, EPI_ISL_821910, EPI_ISL_821762, EPI_ISL_821879, EPI_ISL_821683, EPI_ISL_821939, EPI_ISL_821758, EPI_ISL_821738, EPI_ISL_821709, EPI_ISL_821664, EPI_ISL_821905, EPI_ISL_821773, EPI_ISL_821815, EPI_ISL_821805, EPI_ISL_821922, EPI_ISL_821704, EPI_ISL_821850, EPI_ISL_821925, EPI_ISL_821837, EPI_ISL_821964, EPI_ISL_821694, EPI_ISL_821686, EPI_ISL_821721, EPI_ISL_821761, EPI_ISL_821720, EPI_ISL_821835, EPI_ISL_821783, EPI_ISL_821799, EPI_ISL_821788, EPI_ISL_821700, EPI_ISL_821803, EPI_ISL_821855, EPI_ISL_821729, EPI_ISL_821744, EPI_ISL_821801, EPI_ISL_821942, EPI_ISL_821737, EPI_ISL_821932, EPI_ISL_821806, EPI_ISL_821702, EPI_ISL_821807, EPI_ISL_821828, EPI_ISL_821768, EPI_ISL_821750, EPI_ISL_821870, EPI_ISL_821866, EPI_ISL_821746, EPI_ISL_821760, EPI_ISL_821864, EPI_ISL_821892, EPI_ISL_821727, EPI_ISL_821699, EPI_ISL_821809, EPI_ISL_821779, EPI_ISL_821804, EPI_ISL_821718, EPI_ISL_821665, EPI_ISL_821832, EPI_ISL_821845, EPI_ISL_821969, EPI_ISL_821874, EPI_ISL_821739, EPI_ISL_821808, EPI_ISL_821703, EPI_ISL_821914, EPI_ISL_821863, EPI_ISL_821862, EPI_ISL_821967, EPI_ISL_821784, EPI_ISL_821749, EPI_ISL_821782, EPI_ISL_821695, EPI_ISL_821825, EPI_ISL_821793, EPI_ISL_821928, EPI_ISL_821899, EPI_ISL_821912, EPI_ISL_821951, EPI_ISL_821885, EPI_ISL_821856, EPI_ISL_821669, EPI_ISL_821861, EPI_ISL_821895, EPI_ISL_821834, EPI_ISL_821858, EPI_ISL_821950, EPI_ISL_821903, EPI_ISL_821842, EPI_ISL_945068, EPI_ISL_945070, EPI_ISL_811510, EPI_ISL_811466, EPI_ISL_811529, EPI_ISL_811481, EPI_ISL_811743, EPI_ISL_811635, EPI_ISL_811624, EPI_ISL_811663, EPI_ISL_811789, EPI_ISL_811725, EPI_ISL_811504, EPI_ISL_811583, EPI_ISL_811680, EPI_ISL_811788, EPI_ISL_811542, EPI_ISL_811598, EPI_ISL_811614, EPI_ISL_811649, EPI_ISL_811806, EPI_ISL_811790, EPI_ISL_811717, EPI_ISL_811755, EPI_ISL_811555, EPI_ISL_811474, EPI_ISL_811501, EPI_ISL_811497, EPI_ISL_811608, EPI_ISL_811699, EPI_ISL_811637, EPI_ISL_811589, EPI_ISL_811804, EPI_ISL_811518, EPI_ISL_811792, EPI_ISL_811659, EPI_ISL_811799, EPI_ISL_811656, EPI_ISL_811571, EPI_ISL_811805, EPI_ISL_811782, EPI_ISL_811751, EPI_ISL_811480, EPI_ISL_811797, EPI_ISL_811758, EPI_ISL_811470, EPI_ISL_811486, EPI_ISL_811509, EPI_ISL_811605, EPI_ISL_811665, EPI_ISL_811685, EPI_ISL_811613, EPI_ISL_811562, EPI_ISL_811572, EPI_ISL_811654, EPI_ISL_811687, EPI_ISL_811697, EPI_ISL_811459, EPI_ISL_811528, EPI_ISL_811586, EPI_ISL_811706, EPI_ISL_811774, EPI_ISL_811492, EPI_ISL_811648, EPI_ISL_811640, EPI_ISL_811629, EPI_ISL_811581, EPI_ISL_811460, EPI_ISL_811681, EPI_ISL_811458, EPI_ISL_811693, EPI_ISL_811520, EPI_ISL_811795, EPI_ISL_811718, EPI_ISL_811690, EPI_ISL_811652, EPI_ISL_811639, EPI_ISL_811713, EPI_ISL_811476, EPI_ISL_811577, EPI_ISL_811747, EPI_ISL_811574, EPI_ISL_811714, EPI_ISL_811803, EPI_ISL_811781, EPI_ISL_811526, EPI_ISL_811493, EPI_ISL_811705, EPI_ISL_811730, EPI_ISL_811483, EPI_ISL_811512, EPI_ISL_811794, EPI_ISL_811536, EPI_ISL_811604, EPI_ISL_811560, EPI_ISL_811633, EPI_ISL_811535, EPI_ISL_811731, EPI_ISL_811711, EPI_ISL_811764, EPI_ISL_811523, EPI_ISL_811721, EPI_ISL_811778, EPI_ISL_811749, EPI_ISL_811771, EPI_ISL_811600, EPI_ISL_811784, EPI_ISL_811700, EPI_ISL_811744, EPI_ISL_811558, EPI_ISL_811763, EPI_ISL_811585, EPI_ISL_811521, EPI_ISL_811716, EPI_ISL_811691, EPI_ISL_811745, EPI_ISL_811631, EPI_ISL_811674, EPI_ISL_811588, EPI_ISL_811517, EPI_ISL_811642, EPI_ISL_811798, EPI_ISL_811689, EPI_ISL_811467, EPI_ISL_811791, EPI_ISL_811775, EPI_ISL_811544, EPI_ISL_811658, EPI_ISL_811564, EPI_ISL_811515, EPI_ISL_811734, EPI_ISL_811770, EPI_ISL_811477, EPI_ISL_811590, EPI_ISL_811712, EPI_ISL_811772, EPI_ISL_811592, EPI_ISL_811568, EPI_ISL_811765, EPI_ISL_811630, EPI_ISL_811694, EPI_ISL_811461, EPI_ISL_811722, EPI_ISL_811513, EPI_ISL_811679, EPI_ISL_811800, EPI_ISL_811619, EPI_ISL_811576, EPI_ISL_811728, EPI_ISL_811746, EPI_ISL_811471, EPI_ISL_811707, EPI_ISL_811522, EPI_ISL_811760, EPI_ISL_811597, EPI_ISL_811768, EPI_ISL_811505, EPI_ISL_811646, EPI_ISL_811495, EPI_ISL_811534, EPI_ISL_811715, EPI_ISL_811532, EPI_ISL_811773, EPI_ISL_811551, EPI_ISL_811636, EPI_ISL_811488, EPI_ISL_811543, EPI_ISL_811464, EPI_ISL_811653, EPI_ISL_811675, EPI_ISL_811786, EPI_ISL_811692, EPI_ISL_811729, EPI_ISL_811655, EPI_ISL_811503, EPI_ISL_811496, EPI_ISL_811686, EPI_ISL_811668, EPI_ISL_811710, EPI_ISL_811709, EPI_ISL_811684, EPI_ISL_811499, EPI_ISL_811531, EPI_ISL_811779, EPI_ISL_811780, EPI_ISL_811475, EPI_ISL_811602, EPI_ISL_811796, EPI_ISL_811533, EPI_ISL_811593, EPI_ISL_811616, EPI_ISL_811457, EPI_ISL_811547, EPI_ISL_811641, EPI_ISL_811732, EPI_ISL_811735, EPI_ISL_811632, EPI_ISL_811647, EPI_ISL_811557, EPI_ISL_811643, EPI_ISL_811485, EPI_ISL_811596, EPI_ISL_811723, EPI_ISL_811766, EPI_ISL_811540, EPI_ISL_811579, EPI_ISL_811628, EPI_ISL_811757, EPI_ISL_821623, EPI_ISL_811561, EPI_ISL_811777, EPI_ISL_811742, EPI_ISL_811638, EPI_ISL_811748, EPI_ISL_811553, EPI_ISL_811527, EPI_ISL_811676, EPI_ISL_811719, EPI_ISL_821624, EPI_ISL_821622, EPI_ISL_811612, EPI_ISL_811733, EPI_ISL_811489, EPI_ISL_811473, EPI_ISL_811578, EPI_ISL_811552, EPI_ISL_811507, EPI_ISL_811479, EPI_ISL_811567, EPI_ISL_811615, EPI_ISL_811769, EPI_ISL_811801, EPI_ISL_811575, EPI_ISL_811468, EPI_ISL_811739, EPI_ISL_811599, EPI_ISL_811587, EPI_ISL_811465, EPI_ISL_811463, EPI_ISL_811737, EPI_ISL_811752, EPI_ISL_811695, EPI_ISL_811724, EPI_ISL_811704, EPI_ISL_811662, EPI_ISL_811683, EPI_ISL_811623, EPI_ISL_811566, EPI_ISL_811462, EPI_ISL_811537, EPI_ISL_811595, EPI_ISL_811607, EPI_ISL_811546, EPI_ISL_811667, EPI_ISL_811738, EPI_ISL_811793, EPI_ISL_811601, EPI_ISL_811508, EPI_ISL_811582, EPI_ISL_811761, EPI_ISL_811506, EPI_ISL_811609, EPI_ISL_811491, EPI_ISL_811783, EPI_ISL_811554, EPI_ISL_811550, EPI_ISL_811570, EPI_ISL_811539, EPI_ISL_821363, EPI_ISL_821343, EPI_ISL_821333, EPI_ISL_821570, EPI_ISL_821342, EPI_ISL_821338, EPI_ISL_821593, EPI_ISL_821491, EPI_ISL_821375, EPI_ISL_821484, EPI_ISL_811514, EPI_ISL_821596, EPI_ISL_821620, EPI_ISL_821416, EPI_ISL_821568, EPI_ISL_821309, EPI_ISL_821365, EPI_ISL_821310, EPI_ISL_821588, EPI_ISL_821488, EPI_ISL_821516, EPI_ISL_821435, EPI_ISL_821404, EPI_ISL_821421, EPI_ISL_821368, EPI_ISL_821399, EPI_ISL_821613, EPI_ISL_821602, EPI_ISL_821320, EPI_ISL_821393, EPI_ISL_821367, EPI_ISL_821386, EPI_ISL_821529, EPI_ISL_821444, EPI_ISL_821513, EPI_ISL_821376, EPI_ISL_821546, EPI_ISL_821523, EPI_ISL_821279, EPI_ISL_821547, EPI_ISL_821284, EPI_ISL_821290, EPI_ISL_821439, EPI_ISL_821289, EPI_ISL_821519, EPI_ISL_821618, EPI_ISL_821394, EPI_ISL_821408, EPI_ISL_821592, EPI_ISL_821555, EPI_ISL_821565, EPI_ISL_821510, EPI_ISL_821276, EPI_ISL_821492, EPI_ISL_821354, EPI_ISL_821608, EPI_ISL_826473, EPI_ISL_821604, EPI_ISL_821441, EPI_ISL_821579, EPI_ISL_821563, EPI_ISL_821339, EPI_ISL_821577, EPI_ISL_821583, EPI_ISL_821506, EPI_ISL_821564, EPI_ISL_821479, EPI_ISL_821295, EPI_ISL_821590, EPI_ISL_821286, EPI_ISL_821360, EPI_ISL_821392, EPI_ISL_821411, EPI_ISL_821348, EPI_ISL_821374, EPI_ISL_821549, EPI_ISL_821454, EPI_ISL_821473, EPI_ISL_821442, EPI_ISL_821544, EPI_ISL_821605, EPI_ISL_821447, EPI_ISL_821463, EPI_ISL_821427, EPI_ISL_821316, EPI_ISL_821311, EPI_ISL_821278, EPI_ISL_821485, EPI_ISL_821576, EPI_ISL_821616, EPI_ISL_945107, EPI_ISL_945180, EPI_ISL_836598, EPI_ISL_836691, EPI_ISL_836637, EPI_ISL_836505, EPI_ISL_836484, EPI_ISL_836558, EPI_ISL_836674, EPI_ISL_836629, EPI_ISL_836561, EPI_ISL_836606, EPI_ISL_836450, EPI_ISL_836526, EPI_ISL_836503, EPI_ISL_836542, EPI_ISL_836443, EPI_ISL_836551, EPI_ISL_836563, EPI_ISL_836646, EPI_ISL_836518, EPI_ISL_836744, EPI_ISL_836480, EPI_ISL_836473, EPI_ISL_836609, EPI_ISL_836490, EPI_ISL_836604, EPI_ISL_836559, EPI_ISL_836580, EPI_ISL_836605, EPI_ISL_836579, EPI_ISL_836615, EPI_ISL_836449, EPI_ISL_836570, EPI_ISL_836630, EPI_ISL_836613, EPI_ISL_836436, EPI_ISL_836510, EPI_ISL_836717, EPI_ISL_836692, EPI_ISL_836437, EPI_ISL_836537, EPI_ISL_836478, EPI_ISL_836475, EPI_ISL_836488, EPI_ISL_836468, EPI_ISL_836680, EPI_ISL_836581, EPI_ISL_836583, EPI_ISL_836552, EPI_ISL_836479, EPI_ISL_836685, EPI_ISL_836673, EPI_ISL_836550, EPI_ISL_836426, EPI_ISL_836512, EPI_ISL_836477, EPI_ISL_836710, EPI_ISL_836687, EPI_ISL_836433, EPI_ISL_836569, EPI_ISL_836549, EPI_ISL_836545, EPI_ISL_836486, EPI_ISL_836522, EPI_ISL_836669, EPI_ISL_836607, EPI_ISL_836487, EPI_ISL_836588, EPI_ISL_836555, EPI_ISL_836690, EPI_ISL_836523, EPI_ISL_836647, EPI_ISL_836539, EPI_ISL_836575, EPI_ISL_836499, EPI_ISL_836666, EPI_ISL_836709, EPI_ISL_836719, EPI_ISL_836729, EPI_ISL_836635, EPI_ISL_836740, EPI_ISL_836524, EPI_ISL_836513, EPI_ISL_836746, EPI_ISL_836448, EPI_ISL_836658, EPI_ISL_836547, EPI_ISL_836457, EPI_ISL_836463, EPI_ISL_836638, EPI_ISL_836429, EPI_ISL_836574, EPI_ISL_836593, EPI_ISL_836724, EPI_ISL_836622, EPI_ISL_836632, EPI_ISL_836639, EPI_ISL_836578, EPI_ISL_836532, EPI_ISL_836631, EPI_ISL_836624, EPI_ISL_836422, EPI_ISL_836716, EPI_ISL_836715, EPI_ISL_836741, EPI_ISL_836684, EPI_ISL_836541, EPI_ISL_836633, EPI_ISL_836428, EPI_ISL_836628, EPI_ISL_836441, EPI_ISL_836728, EPI_ISL_836733, EPI_ISL_836735, EPI_ISL_836707, EPI_ISL_836456, EPI_ISL_836659, EPI_ISL_836743, EPI_ISL_836507, EPI_ISL_836642, EPI_ISL_836612, EPI_ISL_836573, EPI_ISL_836619, EPI_ISL_836730, EPI_ISL_836425, EPI_ISL_836650, EPI_ISL_836458, EPI_ISL_836577, EPI_ISL_836421, EPI_ISL_836711, EPI_ISL_836498, EPI_ISL_836508, EPI_ISL_836568, EPI_ISL_836694, EPI_ISL_836664, EPI_ISL_836653, EPI_ISL_836560, EPI_ISL_836734, EPI_ISL_836693, EPI_ISL_836732, EPI_ISL_836533, EPI_ISL_836672, EPI_ISL_836571, EPI_ISL_836641, EPI_ISL_836643, EPI_ISL_836497, EPI_ISL_836427, EPI_ISL_836434, EPI_ISL_836469, EPI_ISL_836625, EPI_ISL_836454, EPI_ISL_836660, EPI_ISL_836467, EPI_ISL_836460, EPI_ISL_836736, EPI_ISL_836621, EPI_ISL_836511, EPI_ISL_836745, EPI_ISL_836483, EPI_ISL_836431, EPI_ISL_836444, EPI_ISL_836688, EPI_ISL_836623, EPI_ISL_836712, EPI_ISL_836686, EPI_ISL_836679, EPI_ISL_836603, EPI_ISL_836626, EPI_ISL_836466, EPI_ISL_836683, EPI_ISL_836713, EPI_ISL_836548, EPI_ISL_836504, EPI_ISL_836655, EPI_ISL_836665, EPI_ISL_836496, EPI_ISL_836645, EPI_ISL_836627, EPI_ISL_836636, EPI_ISL_836482, EPI_ISL_836494, EPI_ISL_836572, EPI_ISL_836585, EPI_ISL_836536, EPI_ISL_836567, EPI_ISL_836423, EPI_ISL_836652, EPI_ISL_836681, EPI_ISL_836530, EPI_ISL_836657, EPI_ISL_836527, EPI_ISL_836644, EPI_ISL_836697, EPI_ISL_836617, EPI_ISL_836651, EPI_ISL_836501, EPI_ISL_836562, EPI_ISL_836451, EPI_ISL_836592, EPI_ISL_836695, EPI_ISL_836556, EPI_ISL_836656, EPI_ISL_836576, EPI_ISL_836597, EPI_ISL_836595, EPI_ISL_836725, EPI_ISL_836722, EPI_ISL_836500, EPI_ISL_836682, EPI_ISL_836491, EPI_ISL_836689, EPI_ISL_836432, EPI_ISL_836506, EPI_ISL_836439, EPI_ISL_836528, EPI_ISL_836424, EPI_ISL_836620, EPI_ISL_836517, EPI_ISL_836445, EPI_ISL_836471, EPI_ISL_836596, EPI_ISL_836611, EPI_ISL_836699, EPI_ISL_836435, EPI_ISL_836470, EPI_ISL_836738, EPI_ISL_836565, EPI_ISL_836678, EPI_ISL_836514, EPI_ISL_836586, EPI_ISL_836739, EPI_ISL_836700, EPI_ISL_836731, EPI_ISL_836465, EPI_ISL_836737, EPI_ISL_836538, EPI_ISL_836670, EPI_ISL_836476, EPI_ISL_836608, EPI_ISL_836521, EPI_ISL_836698, EPI_ISL_836461, EPI_ISL_836663, EPI_ISL_836714, EPI_ISL_836727, EPI_ISL_836529, EPI_ISL_836705, EPI_ISL_836671, EPI_ISL_836591, EPI_ISL_836492, EPI_ISL_836446, EPI_ISL_836594, EPI_ISL_836453, EPI_ISL_836661, EPI_ISL_836721, EPI_ISL_836455, EPI_ISL_836474, EPI_ISL_836534, EPI_ISL_836703, EPI_ISL_836601, EPI_ISL_836696, EPI_ISL_836614, EPI_ISL_836481, EPI_ISL_836509, EPI_ISL_836535, EPI_ISL_836610, EPI_ISL_836702, EPI_ISL_836543, EPI_ISL_836723, EPI_ISL_836516, EPI_ISL_836553, EPI_ISL_836531, EPI_ISL_836618, EPI_ISL_836464, EPI_ISL_836587, EPI_ISL_836495, EPI_ISL_836676, EPI_ISL_836720, EPI_ISL_836677, EPI_ISL_836493, EPI_ISL_836616, EPI_ISL_836640, EPI_ISL_836430, EPI_ISL_836520, EPI_ISL_836440, EPI_ISL_836544, EPI_ISL_836442, EPI_ISL_836459, EPI_ISL_836584, EPI_ISL_836472, EPI_ISL_836452, EPI_ISL_836701, EPI_ISL_836438, EPI_ISL_836582, EPI_ISL_836742, EPI_ISL_836667, EPI_ISL_836726, EPI_ISL_836557, EPI_ISL_836668, EPI_ISL_836566, EPI_ISL_836564, EPI_ISL_836447, EPI_ISL_836540, EPI_ISL_836718, EPI_ISL_836654, EPI_ISL_836546, EPI_ISL_836502, EPI_ISL_836554, EPI_ISL_836648, EPI_ISL_836706, EPI_ISL_836515, EPI_ISL_836519, EPI_ISL_836662, EPI_ISL_836590, EPI_ISL_836462, EPI_ISL_836489, EPI_ISL_836602, EPI_ISL_836525, EPI_ISL_836599, EPI_ISL_836589, EPI_ISL_836747, EPI_ISL_836708, EPI_ISL_836704, EPI_ISL_836649, EPI_ISL_836634, EPI_ISL_836600, EPI_ISL_836485, EPI_ISL_833899, EPI_ISL_833827, EPI_ISL_833775, EPI_ISL_833681, EPI_ISL_833847, EPI_ISL_833663, EPI_ISL_833793, EPI_ISL_833781, EPI_ISL_833675, EPI_ISL_833808, EPI_ISL_833649, EPI_ISL_833928, EPI_ISL_833885, EPI_ISL_833592, EPI_ISL_833659, EPI_ISL_833701, EPI_ISL_833757, EPI_ISL_833897, EPI_ISL_833669, EPI_ISL_833624, EPI_ISL_833769, EPI_ISL_833787, EPI_ISL_833799, EPI_ISL_833754, EPI_ISL_833891, EPI_ISL_833904, EPI_ISL_833642, EPI_ISL_833598, EPI_ISL_833639, EPI_ISL_833623, EPI_ISL_833697, EPI_ISL_833740, EPI_ISL_833811, EPI_ISL_833923, EPI_ISL_833600, EPI_ISL_833591, EPI_ISL_833752, EPI_ISL_833925, EPI_ISL_833698, EPI_ISL_833777, EPI_ISL_833870, EPI_ISL_833731, EPI_ISL_833790, EPI_ISL_833802, EPI_ISL_833824, EPI_ISL_833742, EPI_ISL_833686, EPI_ISL_833714, EPI_ISL_833912, EPI_ISL_833665, EPI_ISL_833866, EPI_ISL_833695, EPI_ISL_833831, EPI_ISL_833673, EPI_ISL_833815, EPI_ISL_833882, EPI_ISL_833687, EPI_ISL_833863, EPI_ISL_833840, EPI_ISL_833853, EPI_ISL_833750, EPI_ISL_833810, EPI_ISL_833800, EPI_ISL_833864, EPI_ISL_833862, EPI_ISL_833691, EPI_ISL_833696, EPI_ISL_833854, EPI_ISL_833710, EPI_ISL_833727, EPI_ISL_833689, EPI_ISL_833917, EPI_ISL_833792, EPI_ISL_833877, EPI_ISL_833774, EPI_ISL_833609, EPI_ISL_833646, EPI_ISL_833784, EPI_ISL_833636, EPI_ISL_833654, EPI_ISL_833849, EPI_ISL_833903, EPI_ISL_833860, EPI_ISL_833910, EPI_ISL_833610, EPI_ISL_833728, EPI_ISL_833650, EPI_ISL_833778, EPI_ISL_833771, EPI_ISL_833748, EPI_ISL_833829, EPI_ISL_833758, EPI_ISL_833852, EPI_ISL_833702, EPI_ISL_833704, EPI_ISL_833806, EPI_ISL_833670, EPI_ISL_833635, EPI_ISL_833886, EPI_ISL_833672, EPI_ISL_833906, EPI_ISL_833820, EPI_ISL_833763, EPI_ISL_833587, EPI_ISL_833929, EPI_ISL_833688, EPI_ISL_833729, EPI_ISL_833692, EPI_ISL_833874, EPI_ISL_833717, EPI_ISL_833603, EPI_ISL_833836, EPI_ISL_833605, EPI_ISL_833655, EPI_ISL_833786, EPI_ISL_833699, EPI_ISL_833585, EPI_ISL_833711, EPI_ISL_833783, EPI_ISL_833664, EPI_ISL_833843, EPI_ISL_833645, EPI_ISL_833915, EPI_ISL_833594, EPI_ISL_833682, EPI_ISL_833826, EPI_ISL_833902, EPI_ISL_833839, EPI_ISL_833850, EPI_ISL_833747, EPI_ISL_833720, EPI_ISL_833595, EPI_ISL_833661, EPI_ISL_833739, EPI_ISL_833613, EPI_ISL_833764, EPI_ISL_833641, EPI_ISL_833867, EPI_ISL_833911, EPI_ISL_833713, EPI_ISL_833837, EPI_ISL_833674, EPI_ISL_833637, EPI_ISL_833858, EPI_ISL_833588, EPI_ISL_833857, EPI_ISL_833733, EPI_ISL_833913, EPI_ISL_833878, EPI_ISL_833883, EPI_ISL_833601, EPI_ISL_833825, EPI_ISL_833921, EPI_ISL_833744, EPI_ISL_833788, EPI_ISL_833914, EPI_ISL_833776, EPI_ISL_833875, EPI_ISL_833732, EPI_ISL_833677, EPI_ISL_833627, EPI_ISL_833657, EPI_ISL_833920, EPI_ISL_833660, EPI_ISL_833671, EPI_ISL_833842, EPI_ISL_833668, EPI_ISL_833706, EPI_ISL_833812, EPI_ISL_833898, EPI_ISL_833741, EPI_ISL_833762, EPI_ISL_833749, EPI_ISL_833807, EPI_ISL_833794, EPI_ISL_833813, EPI_ISL_833616, EPI_ISL_833919, EPI_ISL_833709, EPI_ISL_833907, EPI_ISL_833684, EPI_ISL_833773, EPI_ISL_833832, EPI_ISL_833932, EPI_ISL_833705, EPI_ISL_833640, EPI_ISL_833708, EPI_ISL_833703, EPI_ISL_833918, EPI_ISL_833753, EPI_ISL_833892, EPI_ISL_846509, EPI_ISL_833651, EPI_ISL_833816, EPI_ISL_833746, EPI_ISL_833679, EPI_ISL_833626, EPI_ISL_833760, EPI_ISL_833873, EPI_ISL_833900, EPI_ISL_833638, EPI_ISL_833909, EPI_ISL_833653, EPI_ISL_833628, EPI_ISL_833718, EPI_ISL_833819, EPI_ISL_833730, EPI_ISL_833785, EPI_ISL_833887, EPI_ISL_833622, EPI_ISL_833833, EPI_ISL_833707, EPI_ISL_833888, EPI_ISL_833876, EPI_ISL_833926, EPI_ISL_833724, EPI_ISL_833782, EPI_ISL_833798, EPI_ISL_833644, EPI_ISL_833737, EPI_ISL_833625, EPI_ISL_833869, EPI_ISL_833694, EPI_ISL_833844, EPI_ISL_833662, EPI_ISL_833745, EPI_ISL_833893, EPI_ISL_833690, EPI_ISL_833761, EPI_ISL_833822, EPI_ISL_833765, EPI_ISL_833905, EPI_ISL_833633, EPI_ISL_833715, EPI_ISL_833859, EPI_ISL_833680, EPI_ISL_833630, EPI_ISL_945103, EPI_ISL_945365, EPI_ISL_945321, EPI_ISL_945157, EPI_ISL_945191, EPI_ISL_945254, EPI_ISL_945319, EPI_ISL_945115, EPI_ISL_945250, EPI_ISL_945095, EPI_ISL_945169, EPI_ISL_945244, EPI_ISL_945347, EPI_ISL_945366, EPI_ISL_945147, EPI_ISL_945155, EPI_ISL_945130, EPI_ISL_945337, EPI_ISL_945207, EPI_ISL_945346, EPI_ISL_945237, EPI_ISL_945063, EPI_ISL_945067, EPI_ISL_833896, EPI_ISL_833683, EPI_ISL_945083, EPI_ISL_945192, EPI_ISL_833631, EPI_ISL_833770, EPI_ISL_945076, EPI_ISL_945100, EPI_ISL_945271, EPI_ISL_945116, EPI_ISL_945261, EPI_ISL_945285, EPI_ISL_945217, EPI_ISL_945114, EPI_ISL_945125, EPI_ISL_945181, EPI_ISL_945275, EPI_ISL_945297, EPI_ISL_945190, EPI_ISL_945152, EPI_ISL_945163, EPI_ISL_945238, EPI_ISL_945236, EPI_ISL_945072, EPI_ISL_945208, EPI_ISL_945243, EPI_ISL_945341, EPI_ISL_945176, EPI_ISL_945222, EPI_ISL_945268, EPI_ISL_945131, EPI_ISL_945148, EPI_ISL_945232, EPI_ISL_945186, EPI_ISL_945356, EPI_ISL_833666, EPI_ISL_833589, EPI_ISL_833851, EPI_ISL_833828, EPI_ISL_833838, EPI_ISL_833772, EPI_ISL_833723, EPI_ISL_833880, EPI_ISL_833608, EPI_ISL_833927, EPI_ISL_833855, EPI_ISL_833722, EPI_ISL_833751, EPI_ISL_833805, EPI_ISL_833871, EPI_ISL_945203, EPI_ISL_945166, EPI_ISL_945279, EPI_ISL_945363, EPI_ISL_945146, EPI_ISL_945311, EPI_ISL_945056, EPI_ISL_945212, EPI_ISL_945197, EPI_ISL_945084, EPI_ISL_945122, EPI_ISL_945142, EPI_ISL_945324, EPI_ISL_945332, EPI_ISL_945334, EPI_ISL_945288, EPI_ISL_945345, EPI_ISL_945364, EPI_ISL_945241, EPI_ISL_945248, EPI_ISL_945061, EPI_ISL_945049, EPI_ISL_945221, EPI_ISL_945143, EPI_ISL_945304, EPI_ISL_945309, EPI_ISL_945199, EPI_ISL_945257, EPI_ISL_945139, EPI_ISL_945106, EPI_ISL_945249, EPI_ISL_945054, EPI_ISL_945188, EPI_ISL_945320, EPI_ISL_945109, EPI_ISL_945102, EPI_ISL_945226, EPI_ISL_945051, EPI_ISL_845973, EPI_ISL_846170, EPI_ISL_846066, EPI_ISL_845969, EPI_ISL_846085, EPI_ISL_845976, EPI_ISL_845903, EPI_ISL_846196, EPI_ISL_846128, EPI_ISL_846118, EPI_ISL_845994, EPI_ISL_846180, EPI_ISL_845956, EPI_ISL_846060, EPI_ISL_846092, EPI_ISL_846155, EPI_ISL_845983, EPI_ISL_845933, EPI_ISL_845996, EPI_ISL_845942, EPI_ISL_846088, EPI_ISL_846143, EPI_ISL_846098, EPI_ISL_845984, EPI_ISL_846193, EPI_ISL_846126, EPI_ISL_846133, EPI_ISL_846104, EPI_ISL_845949, EPI_ISL_846173, EPI_ISL_846111, EPI_ISL_845917, EPI_ISL_846125, EPI_ISL_846169, EPI_ISL_846153, EPI_ISL_846167, EPI_ISL_846083, EPI_ISL_845972, EPI_ISL_845975, EPI_ISL_846099, EPI_ISL_846147, EPI_ISL_846059, EPI_ISL_845893, EPI_ISL_845930, EPI_ISL_845992, EPI_ISL_846124, EPI_ISL_846141, EPI_ISL_845925, EPI_ISL_845931, EPI_ISL_845944, EPI_ISL_846008, EPI_ISL_845943, EPI_ISL_846159, EPI_ISL_846091, EPI_ISL_846034, EPI_ISL_846130, EPI_ISL_845951, EPI_ISL_845938, EPI_ISL_846038, EPI_ISL_846184, EPI_ISL_845916, EPI_ISL_846018, EPI_ISL_846140, EPI_ISL_846002, EPI_ISL_845939, EPI_ISL_845902, EPI_ISL_845959, EPI_ISL_846109, EPI_ISL_845989, EPI_ISL_846077, EPI_ISL_845928, EPI_ISL_846063, EPI_ISL_846119, EPI_ISL_845979, EPI_ISL_846054, EPI_ISL_846024, EPI_ISL_845955, EPI_ISL_845901, EPI_ISL_846096, EPI_ISL_846021, EPI_ISL_845904, EPI_ISL_846197, EPI_ISL_845977, EPI_ISL_845986, EPI_ISL_846076, EPI_ISL_846015, EPI_ISL_846162, EPI_ISL_846049, EPI_ISL_845971, EPI_ISL_846146, EPI_ISL_845927, EPI_ISL_846041, EPI_ISL_846127, EPI_ISL_845968, EPI_ISL_846082, EPI_ISL_845908, EPI_ISL_846137, EPI_ISL_846062, EPI_ISL_846142, EPI_ISL_846005, EPI_ISL_845999, EPI_ISL_846043, EPI_ISL_846010, EPI_ISL_845914, EPI_ISL_846199, EPI_ISL_846191, EPI_ISL_846009, EPI_ISL_846102, EPI_ISL_845932, EPI_ISL_846100, EPI_ISL_845953, EPI_ISL_845958, EPI_ISL_846157, EPI_ISL_845954, EPI_ISL_845907, EPI_ISL_845991, EPI_ISL_845920, EPI_ISL_845911, EPI_ISL_846116, EPI_ISL_846042, EPI_ISL_846011, EPI_ISL_846040, EPI_ISL_846181, EPI_ISL_846070, EPI_ISL_846175, EPI_ISL_846023, EPI_ISL_846022, EPI_ISL_846052, EPI_ISL_846084, EPI_ISL_846168, EPI_ISL_846152, EPI_ISL_845896, EPI_ISL_846007, EPI_ISL_846139, EPI_ISL_846177, EPI_ISL_846135, EPI_ISL_846093, EPI_ISL_846187, EPI_ISL_846120, EPI_ISL_846064, EPI_ISL_846086, EPI_ISL_846027, EPI_ISL_845987, EPI_ISL_845952, EPI_ISL_846131, EPI_ISL_846068, EPI_ISL_845922, EPI_ISL_845966, EPI_ISL_846033, EPI_ISL_846121, EPI_ISL_846183, EPI_ISL_846185, EPI_ISL_846073, EPI_ISL_846164, EPI_ISL_846165, EPI_ISL_845970, EPI_ISL_846138, EPI_ISL_846030, EPI_ISL_845963, EPI_ISL_846192, EPI_ISL_846039, EPI_ISL_846067, EPI_ISL_846019, EPI_ISL_845978, EPI_ISL_846065, EPI_ISL_845940, EPI_ISL_846114, EPI_ISL_846151, EPI_ISL_846182, EPI_ISL_846080, EPI_ISL_845915, EPI_ISL_845919, EPI_ISL_846072, EPI_ISL_846014, EPI_ISL_846101, EPI_ISL_845993, EPI_ISL_845898, EPI_ISL_845985, EPI_ISL_846189, EPI_ISL_846045, EPI_ISL_845924, EPI_ISL_846160, EPI_ISL_845982, EPI_ISL_845909, EPI_ISL_845905, EPI_ISL_846074, EPI_ISL_845990, EPI_ISL_846154, EPI_ISL_846158, EPI_ISL_846186, EPI_ISL_846003, EPI_ISL_846107, EPI_ISL_845961, EPI_ISL_845974, EPI_ISL_845995, EPI_ISL_845945, EPI_ISL_845934, EPI_ISL_846097, EPI_ISL_846113, EPI_ISL_845926, EPI_ISL_846048, EPI_ISL_846132, EPI_ISL_846108, EPI_ISL_845997, EPI_ISL_845936, EPI_ISL_845906, EPI_ISL_846013, EPI_ISL_846047, EPI_ISL_846031, EPI_ISL_846112, EPI_ISL_846012, EPI_ISL_846134, EPI_ISL_846032, EPI_ISL_846178, EPI_ISL_845929, EPI_ISL_846061, EPI_ISL_845897, EPI_ISL_846115, EPI_ISL_846050, EPI_ISL_846188, EPI_ISL_846016, EPI_ISL_845967, EPI_ISL_846058, EPI_ISL_846148, EPI_ISL_846176, EPI_ISL_846056, EPI_ISL_846087, EPI_ISL_846179, EPI_ISL_846144, EPI_ISL_846166, EPI_ISL_846110, EPI_ISL_846055, EPI_ISL_846025, EPI_ISL_846161, EPI_ISL_846195, EPI_ISL_846004, EPI_ISL_846094, EPI_ISL_845948, EPI_ISL_846017, EPI_ISL_845962, EPI_ISL_846006, EPI_ISL_846035, EPI_ISL_846081, EPI_ISL_846000, EPI_ISL_845964, EPI_ISL_846122, EPI_ISL_845935, EPI_ISL_846103, EPI_ISL_845960, EPI_ISL_845965, EPI_ISL_846028, EPI_ISL_845923, EPI_ISL_845921, EPI_ISL_846079, EPI_ISL_846036, EPI_ISL_845899, EPI_ISL_845900, EPI_ISL_846194, EPI_ISL_846136, EPI_ISL_846149, EPI_ISL_846198, EPI_ISL_846029, EPI_ISL_846145, EPI_ISL_846123, EPI_ISL_846078, EPI_ISL_845950, EPI_ISL_846046, EPI_ISL_846075, EPI_ISL_846037, EPI_ISL_846156, EPI_ISL_845988, EPI_ISL_846171, EPI_ISL_845910, EPI_ISL_846057, EPI_ISL_846105, EPI_ISL_845937, EPI_ISL_846069, EPI_ISL_845981, EPI_ISL_845946, EPI_ISL_846190, EPI_ISL_846051, EPI_ISL_845894, EPI_ISL_845941, EPI_ISL_846071, EPI_ISL_846026, EPI_ISL_846044, EPI_ISL_845895, EPI_ISL_846163, EPI_ISL_845913, EPI_ISL_846089, EPI_ISL_846020, EPI_ISL_846090, EPI_ISL_845957, EPI_ISL_845918, EPI_ISL_846150, EPI_ISL_845980, EPI_ISL_846053, EPI_ISL_846106, EPI_ISL_845947, EPI_ISL_846001, EPI_ISL_846095, EPI_ISL_846129, EPI_ISL_846117, EPI_ISL_845912, EPI_ISL_846174, EPI_ISL_845998, EPI_ISL_846172, EPI_ISL_851320, EPI_ISL_851256, EPI_ISL_851226, EPI_ISL_851287, EPI_ISL_851360, EPI_ISL_851188, EPI_ISL_851103, EPI_ISL_851214, EPI_ISL_851220, EPI_ISL_851145, EPI_ISL_851176, EPI_ISL_851093, EPI_ISL_851297, EPI_ISL_851372, EPI_ISL_851062, EPI_ISL_851299, EPI_ISL_851377, EPI_ISL_851067, EPI_ISL_851221, EPI_ISL_851323, EPI_ISL_851173, EPI_ISL_851209, EPI_ISL_851344, EPI_ISL_851286, EPI_ISL_851075, EPI_ISL_851250, EPI_ISL_851211, EPI_ISL_851194, EPI_ISL_851343, EPI_ISL_851352, EPI_ISL_851192, EPI_ISL_851156, EPI_ISL_851263, EPI_ISL_851162, EPI_ISL_851373, EPI_ISL_851150, EPI_ISL_851283, EPI_ISL_851076, EPI_ISL_851245, EPI_ISL_851087, EPI_ISL_851254, EPI_ISL_851212, EPI_ISL_851357, EPI_ISL_851169, EPI_ISL_851248, EPI_ISL_851219, EPI_ISL_851261, EPI_ISL_851381, EPI_ISL_851274, EPI_ISL_851342, EPI_ISL_851195, EPI_ISL_851379, EPI_ISL_851332, EPI_ISL_851139, EPI_ISL_851205, EPI_ISL_851275, EPI_ISL_851222, EPI_ISL_851271, EPI_ISL_851078, EPI_ISL_851121, EPI_ISL_851321, EPI_ISL_851228, EPI_ISL_851304, EPI_ISL_851235, EPI_ISL_851114, EPI_ISL_851244, EPI_ISL_851368, EPI_ISL_851240, EPI_ISL_851300, EPI_ISL_851163, EPI_ISL_851339, EPI_ISL_851132, EPI_ISL_851064, EPI_ISL_851337, EPI_ISL_851345, EPI_ISL_851277, EPI_ISL_851230, EPI_ISL_851066, EPI_ISL_851369, EPI_ISL_851157, EPI_ISL_851356, EPI_ISL_851303, EPI_ISL_851151, EPI_ISL_851131, EPI_ISL_851208, EPI_ISL_851096, EPI_ISL_851140, EPI_ISL_851097, EPI_ISL_851338, EPI_ISL_851312, EPI_ISL_851089, EPI_ISL_851175, EPI_ISL_851092, EPI_ISL_851100, EPI_ISL_851319, EPI_ISL_851197, EPI_ISL_851308, EPI_ISL_851326, EPI_ISL_851105, EPI_ISL_851324, EPI_ISL_851224, EPI_ISL_851359, EPI_ISL_851290, EPI_ISL_851281, EPI_ISL_851186, EPI_ISL_851069, EPI_ISL_851350, EPI_ISL_851309, EPI_ISL_851115, EPI_ISL_851143, EPI_ISL_851213, EPI_ISL_851193, EPI_ISL_851318, EPI_ISL_851378, EPI_ISL_851362, EPI_ISL_851295, EPI_ISL_851117, EPI_ISL_851141, EPI_ISL_851313, EPI_ISL_851268, EPI_ISL_851314, EPI_ISL_851242, EPI_ISL_851172, EPI_ISL_851160, EPI_ISL_851370, EPI_ISL_851262, EPI_ISL_851227, EPI_ISL_851328, EPI_ISL_851171, EPI_ISL_851294, EPI_ISL_851118, EPI_ISL_851347, EPI_ISL_851288, EPI_ISL_851063, EPI_ISL_851266, EPI_ISL_851080, EPI_ISL_851161, EPI_ISL_851155, EPI_ISL_851168, EPI_ISL_851238, EPI_ISL_851292, EPI_ISL_851165, EPI_ISL_851223, EPI_ISL_851366, EPI_ISL_851098, EPI_ISL_851108, EPI_ISL_851153, EPI_ISL_851200, EPI_ISL_851072, EPI_ISL_851210, EPI_ISL_851123, EPI_ISL_851233, EPI_ISL_851279, EPI_ISL_851364, EPI_ISL_851280, EPI_ISL_851071, EPI_ISL_851185, EPI_ISL_851120, EPI_ISL_851247, EPI_ISL_851074, EPI_ISL_851336, EPI_ISL_851282, EPI_ISL_851340, EPI_ISL_851138, EPI_ISL_851179, EPI_ISL_851068, EPI_ISL_851239, EPI_ISL_851084, EPI_ISL_851127, EPI_ISL_851289, EPI_ISL_851363, EPI_ISL_851375, EPI_ISL_851181, EPI_ISL_851348, EPI_ISL_851152, EPI_ISL_851091, EPI_ISL_851322, EPI_ISL_851128, EPI_ISL_851361, EPI_ISL_851260, EPI_ISL_851272, EPI_ISL_851086, EPI_ISL_851317, EPI_ISL_851144, EPI_ISL_851090, EPI_ISL_851330, EPI_ISL_851349, EPI_ISL_851302, EPI_ISL_851106, EPI_ISL_851216, EPI_ISL_851073, EPI_ISL_851111, EPI_ISL_851191, EPI_ISL_851199, EPI_ISL_851293, EPI_ISL_851255, EPI_ISL_851333, EPI_ISL_851158, EPI_ISL_851109, EPI_ISL_851088, EPI_ISL_851129, EPI_ISL_851315, EPI_ISL_851291, EPI_ISL_851278, EPI_ISL_851112, EPI_ISL_851136, EPI_ISL_851201, EPI_ISL_851164, EPI_ISL_851198, EPI_ISL_851232, EPI_ISL_851376, EPI_ISL_851234, EPI_ISL_851133, EPI_ISL_851170, EPI_ISL_851251, EPI_ISL_851298, EPI_ISL_851202, EPI_ISL_851166, EPI_ISL_851083, EPI_ISL_851353, EPI_ISL_851354, EPI_ISL_851189, EPI_ISL_851110, EPI_ISL_851099, EPI_ISL_851265, EPI_ISL_851113, EPI_ISL_851174, EPI_ISL_851177, EPI_ISL_851122, EPI_ISL_851203, EPI_ISL_851267, EPI_ISL_851316, EPI_ISL_851204, EPI_ISL_851334, EPI_ISL_851149, EPI_ISL_851311, EPI_ISL_851065, EPI_ISL_851243, EPI_ISL_851183, EPI_ISL_851284, EPI_ISL_851355, EPI_ISL_851184, EPI_ISL_851231, EPI_ISL_851269, EPI_ISL_851273, EPI_ISL_851079, EPI_ISL_851159, EPI_ISL_851249, EPI_ISL_857584, EPI_ISL_857774, EPI_ISL_857637, EPI_ISL_857859, EPI_ISL_857568, EPI_ISL_857771, EPI_ISL_857654, EPI_ISL_857601, EPI_ISL_857809, EPI_ISL_857689, EPI_ISL_857598, EPI_ISL_857685, EPI_ISL_857587, EPI_ISL_857644, EPI_ISL_857669, EPI_ISL_857600, EPI_ISL_857589, EPI_ISL_857802, EPI_ISL_857660, EPI_ISL_857785, EPI_ISL_857549, EPI_ISL_857594, EPI_ISL_857574, EPI_ISL_857571, EPI_ISL_857640, EPI_ISL_857814, EPI_ISL_857856, EPI_ISL_857558, EPI_ISL_857606, EPI_ISL_857833, EPI_ISL_857791, EPI_ISL_857860, EPI_ISL_857580, EPI_ISL_857862, EPI_ISL_857570, EPI_ISL_857546, EPI_ISL_857808, EPI_ISL_857702, EPI_ISL_857861, EPI_ISL_857834, EPI_ISL_857729, EPI_ISL_857552, EPI_ISL_857630, EPI_ISL_857830, EPI_ISL_857716, EPI_ISL_857655, EPI_ISL_857864, EPI_ISL_857799, EPI_ISL_857664, EPI_ISL_857745, EPI_ISL_857788, EPI_ISL_857767, EPI_ISL_857636, EPI_ISL_857732, EPI_ISL_857665, EPI_ISL_857733, EPI_ISL_857610, EPI_ISL_857690, EPI_ISL_857569, EPI_ISL_857658, EPI_ISL_857666, EPI_ISL_857725, EPI_ISL_857858, EPI_ISL_857784, EPI_ISL_857670, EPI_ISL_857867, EPI_ISL_857557, EPI_ISL_857790, EPI_ISL_857804, EPI_ISL_857837, EPI_ISL_857618, EPI_ISL_857681, EPI_ISL_857648, EPI_ISL_857762, EPI_ISL_857548, EPI_ISL_857812, EPI_ISL_857765, EPI_ISL_857752, EPI_ISL_857603, EPI_ISL_857789, EPI_ISL_857624, EPI_ISL_857710, EPI_ISL_857750, EPI_ISL_857577, EPI_ISL_857851, EPI_ISL_857684, EPI_ISL_857836, EPI_ISL_857826, EPI_ISL_857588, EPI_ISL_857748, EPI_ISL_857849, EPI_ISL_857673, EPI_ISL_857793, EPI_ISL_857816, EPI_ISL_857573, EPI_ISL_857746, EPI_ISL_857708, EPI_ISL_857821, EPI_ISL_857650, EPI_ISL_857612, EPI_ISL_857815, EPI_ISL_857824, EPI_ISL_857747, EPI_ISL_857797, EPI_ISL_857575, EPI_ISL_857686, EPI_ISL_857698, EPI_ISL_857761, EPI_ISL_857576, EPI_ISL_857578, EPI_ISL_857620, EPI_ISL_857591, EPI_ISL_857843, EPI_ISL_857779, EPI_ISL_857561, EPI_ISL_857697, EPI_ISL_857831, EPI_ISL_857842, EPI_ISL_857800, EPI_ISL_857850, EPI_ISL_857753, EPI_ISL_857742, EPI_ISL_857551, EPI_ISL_857586, EPI_ISL_857567, EPI_ISL_857617, EPI_ISL_857796, EPI_ISL_857759, EPI_ISL_857683, EPI_ISL_857823, EPI_ISL_857714, EPI_ISL_857707, EPI_ISL_857781, EPI_ISL_857675, EPI_ISL_857739, EPI_ISL_857780, EPI_ISL_857783, EPI_ISL_857662, EPI_ISL_857631, EPI_ISL_857700, EPI_ISL_857611, EPI_ISL_857564, EPI_ISL_857554, EPI_ISL_857751, EPI_ISL_857572, EPI_ISL_857679, EPI_ISL_857705, EPI_ISL_857720, EPI_ISL_857566, EPI_ISL_857810, EPI_ISL_857629, EPI_ISL_857817, EPI_ISL_857801, EPI_ISL_857854, EPI_ISL_857724, EPI_ISL_857544, EPI_ISL_857628, EPI_ISL_857634, EPI_ISL_857772, EPI_ISL_857848, EPI_ISL_857643, EPI_ISL_857667, EPI_ISL_857592, EPI_ISL_857805, EPI_ISL_857704, EPI_ISL_857844, EPI_ISL_857696, EPI_ISL_857609, EPI_ISL_857730, EPI_ISL_857838, EPI_ISL_857694, EPI_ISL_857706, EPI_ISL_857651, EPI_ISL_857713, EPI_ISL_857623, EPI_ISL_857722, EPI_ISL_857639, EPI_ISL_857680, EPI_ISL_857647, EPI_ISL_857542, EPI_ISL_857555, EPI_ISL_857545, EPI_ISL_857721, EPI_ISL_857627, EPI_ISL_857692, EPI_ISL_857718, EPI_ISL_857766, EPI_ISL_857672, EPI_ISL_857737, EPI_ISL_857832, EPI_ISL_857597, EPI_ISL_857775, EPI_ISL_857585, EPI_ISL_857693, EPI_ISL_857741, EPI_ISL_857768, EPI_ISL_857757, EPI_ISL_857563, EPI_ISL_857582, EPI_ISL_857727, EPI_ISL_857671, EPI_ISL_857841, EPI_ISL_857828, EPI_ISL_857822, EPI_ISL_857813, EPI_ISL_857565, EPI_ISL_857712, EPI_ISL_857777, EPI_ISL_857735, EPI_ISL_857853, EPI_ISL_857847, EPI_ISL_857763, EPI_ISL_857614, EPI_ISL_857782, EPI_ISL_857769, EPI_ISL_857649, EPI_ISL_857786, EPI_ISL_857632, EPI_ISL_857863, EPI_ISL_857773, EPI_ISL_857835, EPI_ISL_857635, EPI_ISL_857776, EPI_ISL_857619, EPI_ISL_857845, EPI_ISL_857754, EPI_ISL_857794, EPI_ISL_857792, EPI_ISL_857798, EPI_ISL_857622, EPI_ISL_857602, EPI_ISL_857723, EPI_ISL_857625, EPI_ISL_857653, EPI_ISL_857749, EPI_ISL_857641, EPI_ISL_857616, EPI_ISL_857715, EPI_ISL_857701, EPI_ISL_857652, EPI_ISL_857760, EPI_ISL_857770, EPI_ISL_857656, EPI_ISL_857608, EPI_ISL_857678, EPI_ISL_857764, EPI_ISL_857550, EPI_ISL_857579, EPI_ISL_857726, EPI_ISL_857807, EPI_ISL_857615, EPI_ISL_857806, EPI_ISL_857703, EPI_ISL_857657, EPI_ISL_857556, EPI_ISL_857755, EPI_ISL_857663, EPI_ISL_857560, EPI_ISL_857865, EPI_ISL_857590, EPI_ISL_857668, EPI_ISL_857688, EPI_ISL_857717, EPI_ISL_857787, EPI_ISL_857593, EPI_ISL_857829, EPI_ISL_857595, EPI_ISL_857734, EPI_ISL_857543, EPI_ISL_857605, EPI_ISL_857709, EPI_ISL_857846, EPI_ISL_857811, EPI_ISL_857840, EPI_ISL_857621, EPI_ISL_857740, EPI_ISL_857855, EPI_ISL_857795, EPI_ISL_857731, EPI_ISL_857581, EPI_ISL_857778, EPI_ISL_857638, EPI_ISL_857695, EPI_ISL_857699, EPI_ISL_857583, EPI_ISL_857758, EPI_ISL_857661, EPI_ISL_857711, EPI_ISL_857642, EPI_ISL_857645, EPI_ISL_857547, EPI_ISL_857827, EPI_ISL_857869, EPI_ISL_857599, EPI_ISL_857818, EPI_ISL_857604, EPI_ISL_857852, EPI_ISL_857682, EPI_ISL_857562, EPI_ISL_857553, EPI_ISL_857819, EPI_ISL_857674, EPI_ISL_857691, EPI_ISL_857868, EPI_ISL_857646, EPI_ISL_857633, EPI_ISL_857866, EPI_ISL_857738, EPI_ISL_857676, EPI_ISL_857839, EPI_ISL_857659, EPI_ISL_857719, EPI_ISL_857626, EPI_ISL_857744, EPI_ISL_857736, EPI_ISL_857677, EPI_ISL_857607, EPI_ISL_857803, EPI_ISL_857559, EPI_ISL_857825, EPI_ISL_857820, EPI_ISL_857857, EPI_ISL_857756, EPI_ISL_857687, EPI_ISL_857743, EPI_ISL_857728, EPI_ISL_857596, EPI_ISL_857613, EPI_ISL_994610, EPI_ISL_1330035, EPI_ISL_1327451, EPI_ISL_1410144, EPI_ISL_1409497, EPI_ISL_1409496, EPI_ISL_1409495, EPI_ISL_1519968, EPI_ISL_1519297, EPI_ISL_1584497, EPI_ISL_1584515, EPI_ISL_1653757, EPI_ISL_1653717, EPI_ISL_1653721, EPI_ISL_1807184, EPI_ISL_822322, EPI_ISL_822314, EPI_ISL_822316, EPI_ISL_822312, EPI_ISL_822310, EPI_ISL_822311, EPI_ISL_822315, EPI_ISL_822313, EPI_ISL_994653, EPI_ISL_1190726, EPI_ISL_1190541, EPI_ISL_1190527, EPI_ISL_1190506, EPI_ISL_1208368, EPI_ISL_1831576, EPI_ISL_1831547, EPI_ISL_1257639, EPI_ISL_1257643, EPI_ISL_1257646, EPI_ISL_1294618, EPI_ISL_1294621, EPI_ISL_1294623, EPI_ISL_1317209, EPI_ISL_1294622, EPI_ISL_1294620, EPI_ISL_1316123, EPI_ISL_1294557, EPI_ISL_1316197, EPI_ISL_1316155, EPI_ISL_1316002, EPI_ISL_1315998, EPI_ISL_1316020, EPI_ISL_1316017, EPI_ISL_1316001, EPI_ISL_1316015, EPI_ISL_1378491, EPI_ISL_1316012, EPI_ISL_1315645, EPI_ISL_1315652, EPI_ISL_1315649, EPI_ISL_1315647, EPI_ISL_1315643, EPI_ISL_1315644, EPI_ISL_1315646, EPI_ISL_1315651, EPI_ISL_1315650, EPI_ISL_1346314, EPI_ISL_1315648, EPI_ISL_1346291, EPI_ISL_1346289, EPI_ISL_1378449, EPI_ISL_1390315, EPI_ISL_1390319, EPI_ISL_1378448, EPI_ISL_1390316, EPI_ISL_1390317, EPI_ISL_1390318, EPI_ISL_1390313, EPI_ISL_1390314, EPI_ISL_1410138, EPI_ISL_1759943, EPI_ISL_1410229, EPI_ISL_1410267, EPI_ISL_1508648, EPI_ISL_1508561, EPI_ISL_1508560, EPI_ISL_1506107, EPI_ISL_1506113, EPI_ISL_1506111, EPI_ISL_1507942, EPI_ISL_1506528, EPI_ISL_1506531, EPI_ISL_1506529, EPI_ISL_1506514, EPI_ISL_1506520, EPI_ISL_1506172, EPI_ISL_1538020, EPI_ISL_1538057, EPI_ISL_1538063, EPI_ISL_1538053, EPI_ISL_1742309, EPI_ISL_1538036, EPI_ISL_2199985, EPI_ISL_1538031, EPI_ISL_1538043, EPI_ISL_1538072, EPI_ISL_1538084, EPI_ISL_1538078, EPI_ISL_1538093, EPI_ISL_1538080, EPI_ISL_1538067, EPI_ISL_1616572, EPI_ISL_1616574, EPI_ISL_1616570, EPI_ISL_1544783, EPI_ISL_1544778, EPI_ISL_1544792, EPI_ISL_1616564, EPI_ISL_1616534, EPI_ISL_1616523, EPI_ISL_1584476, EPI_ISL_1584444, EPI_ISL_1584460, EPI_ISL_1635351, EPI_ISL_1635359, EPI_ISL_1635379, EPI_ISL_1635344, EPI_ISL_1635361, EPI_ISL_1635400, EPI_ISL_1635356, EPI_ISL_1616261, EPI_ISL_1616262, EPI_ISL_1616188, EPI_ISL_1616211, EPI_ISL_1616285, EPI_ISL_1616273, EPI_ISL_1616279, EPI_ISL_1616265, EPI_ISL_1616287, EPI_ISL_1673056, EPI_ISL_1673100, EPI_ISL_1673114, EPI_ISL_1634743, EPI_ISL_1634718, EPI_ISL_1635207, EPI_ISL_1635195, EPI_ISL_1635165, EPI_ISL_1635223, EPI_ISL_1635163, EPI_ISL_1700366, EPI_ISL_1700262, EPI_ISL_1700442, EPI_ISL_1673140, EPI_ISL_1673147, EPI_ISL_1673055, EPI_ISL_1987383, EPI_ISL_1673087, EPI_ISL_1673053, EPI_ISL_1673058, EPI_ISL_1742229, EPI_ISL_1742215, EPI_ISL_1742203, EPI_ISL_1742183, EPI_ISL_1742179, EPI_ISL_1742176, EPI_ISL_1742168, EPI_ISL_1742178, EPI_ISL_1742289, EPI_ISL_1742291, EPI_ISL_1742292, EPI_ISL_1742287, EPI_ISL_1741551, EPI_ISL_1741550, EPI_ISL_1939720, EPI_ISL_1807068, EPI_ISL_1807055, EPI_ISL_1807155, EPI_ISL_1831086, EPI_ISL_676383, EPI_ISL_710835, EPI_ISL_757119, EPI_ISL_778198, EPI_ISL_938552, EPI_ISL_938488, EPI_ISL_988396, EPI_ISL_980273, EPI_ISL_985544, EPI_ISL_1019504, EPI_ISL_1033536, EPI_ISL_1175295, EPI_ISL_1208369, EPI_ISL_1190302, EPI_ISL_1277993, EPI_ISL_1277865, EPI_ISL_1277866, EPI_ISL_1507597, EPI_ISL_1332925, EPI_ISL_1332833, EPI_ISL_1329999, EPI_ISL_1275675, EPI_ISL_1330050, EPI_ISL_1316104, EPI_ISL_1329984, EPI_ISL_1329094, EPI_ISL_1328996, EPI_ISL_1329229, EPI_ISL_1329266, EPI_ISL_1329287, EPI_ISL_1329380, EPI_ISL_1327401, EPI_ISL_1327290, EPI_ISL_1327261, EPI_ISL_1327628, EPI_ISL_1377125, EPI_ISL_1377007, EPI_ISL_1377011, EPI_ISL_1416131, EPI_ISL_1455000, EPI_ISL_1454998, EPI_ISL_1454993, EPI_ISL_1454183, EPI_ISL_1454280, EPI_ISL_1519929, EPI_ISL_1519931, EPI_ISL_1519930, EPI_ISL_1506530, EPI_ISL_1538029, EPI_ISL_1538039, EPI_ISL_1538073, EPI_ISL_1538088, EPI_ISL_1538090, EPI_ISL_1538071, EPI_ISL_1538069, EPI_ISL_1538091, EPI_ISL_1537326, EPI_ISL_1616569, EPI_ISL_1616573, EPI_ISL_1616567, EPI_ISL_1564780, EPI_ISL_1564775, EPI_ISL_1564776, EPI_ISL_1564779, EPI_ISL_1564777, EPI_ISL_1564784, EPI_ISL_1616552, EPI_ISL_1616540, EPI_ISL_1595472, EPI_ISL_1653770, EPI_ISL_1653769, EPI_ISL_1631997, EPI_ISL_1653759, EPI_ISL_1632001, EPI_ISL_1631998, EPI_ISL_1632004, EPI_ISL_1653719, EPI_ISL_1653754, EPI_ISL_1653755, EPI_ISL_1719744, EPI_ISL_1700511, EPI_ISL_1700510, EPI_ISL_1742242, EPI_ISL_1742288, EPI_ISL_1742286, EPI_ISL_1742284, EPI_ISL_1741755, EPI_ISL_1741553, EPI_ISL_892225, EPI_ISL_625312, EPI_ISL_625289, EPI_ISL_647900, EPI_ISL_647913, EPI_ISL_647901, EPI_ISL_647906, EPI_ISL_647909, EPI_ISL_647916, EPI_ISL_647908, EPI_ISL_710836, EPI_ISL_711038, EPI_ISL_711024, EPI_ISL_711025, EPI_ISL_711023, EPI_ISL_711026, EPI_ISL_710878, EPI_ISL_710824, EPI_ISL_710822, EPI_ISL_710828, EPI_ISL_710825, EPI_ISL_710827, EPI_ISL_710826, EPI_ISL_710829, EPI_ISL_710823, EPI_ISL_710821, EPI_ISL_859558, EPI_ISL_859557, EPI_ISL_859554, EPI_ISL_859556, EPI_ISL_859559, EPI_ISL_859555, EPI_ISL_859560, EPI_ISL_767138, EPI_ISL_768971, EPI_ISL_836675	Lighthouse Lab in Cambridge	Wellcome Sanger Institute for the COVID-19 Genomics UK (COG-UK) Consortium	Rob Howes et al
EPI_ISL_556854, EPI_ISL_556841, EPI_ISL_556859, EPI_ISL_556845, EPI_ISL_556829, EPI_ISL_556862, EPI_ISL_556830, EPI_ISL_556853, EPI_ISL_556826, EPI_ISL_556842, EPI_ISL_556847, EPI_ISL_556861, EPI_ISL_556825, EPI_ISL_556849, EPI_ISL_556834, EPI_ISL_556824, EPI_ISL_556836, EPI_ISL_556837, EPI_ISL_556860, EPI_ISL_556856, EPI_ISL_556838, EPI_ISL_556840, EPI_ISL_556846, EPI_ISL_556827, EPI_ISL_556831, EPI_ISL_556835, EPI_ISL_556855, EPI_ISL_556844, EPI_ISL_556828, EPI_ISL_556857, EPI_ISL_556839, EPI_ISL_556858, EPI_ISL_556850, EPI_ISL_556848, EPI_ISL_556843, EPI_ISL_556851, EPI_ISL_556832, EPI_ISL_556852, EPI_ISL_556833, EPI_ISL_556909, EPI_ISL_556891, EPI_ISL_556888, EPI_ISL_556867, EPI_ISL_556890, EPI_ISL_556896, EPI_ISL_556912, EPI_ISL_556908, EPI_ISL_556911, EPI_ISL_556877, EPI_ISL_556884, EPI_ISL_556869, EPI_ISL_556914, EPI_ISL_556863, EPI_ISL_556881, EPI_ISL_556886, EPI_ISL_556901, EPI_ISL_556889, EPI_ISL_556902, EPI_ISL_556874, EPI_ISL_556894, EPI_ISL_556872, EPI_ISL_556903, EPI_ISL_556868, EPI_ISL_556864, EPI_ISL_556865, EPI_ISL_556899, EPI_ISL_556892, EPI_ISL_556871, EPI_ISL_556904, EPI_ISL_556913, EPI_ISL_556870, EPI_ISL_556897, EPI_ISL_556875, EPI_ISL_556885, EPI_ISL_556893, EPI_ISL_556878, EPI_ISL_556880, EPI_ISL_556876, EPI_ISL_556907, EPI_ISL_556883, EPI_ISL_556873, EPI_ISL_556866, EPI_ISL_556882, EPI_ISL_556895, EPI_ISL_556905, EPI_ISL_556900, EPI_ISL_556906, EPI_ISL_556898, EPI_ISL_556879, EPI_ISL_556910, EPI_ISL_556931, EPI_ISL_556982, EPI_ISL_556948, EPI_ISL_556943, EPI_ISL_556959, EPI_ISL_556925, EPI_ISL_556938, EPI_ISL_556972, EPI_ISL_556944, EPI_ISL_556947, EPI_ISL_556794, EPI_ISL_556743, EPI_ISL_556921, EPI_ISL_556978, EPI_ISL_556933, EPI_ISL_556788, EPI_ISL_556963, EPI_ISL_556790, EPI_ISL_556786, EPI_ISL_556789, EPI_ISL_556796, EPI_ISL_556812, EPI_ISL_556774, EPI_ISL_556950, EPI_ISL_556749, EPI_ISL_556818, EPI_ISL_556778, EPI_ISL_556814, EPI_ISL_556742, EPI_ISL_556801, EPI_ISL_556924, EPI_ISL_556729, EPI_ISL_556763, EPI_ISL_556745, EPI_ISL_556714, EPI_ISL_556731, EPI_ISL_556674, EPI_ISL_556693, EPI_ISL_556717, EPI_ISL_556732, EPI_ISL_556668, EPI_ISL_556699, EPI_ISL_556697, EPI_ISL_556640, EPI_ISL_556644, EPI_ISL_556713, EPI_ISL_556727, EPI_ISL_556651, EPI_ISL_556708, EPI_ISL_556688, EPI_ISL_556679, EPI_ISL_556671, EPI_ISL_556639, EPI_ISL_556673, EPI_ISL_556681, EPI_ISL_556655, EPI_ISL_556723, EPI_ISL_556694, EPI_ISL_556667, EPI_ISL_556670, EPI_ISL_556642, EPI_ISL_556918, EPI_ISL_556711, EPI_ISL_556677, EPI_ISL_556720, EPI_ISL_556722, EPI_ISL_556662, EPI_ISL_556672, EPI_ISL_556724, EPI_ISL_556675, EPI_ISL_556974, EPI_ISL_556955, EPI_ISL_556696, EPI_ISL_556680, EPI_ISL_556643, EPI_ISL_556712, EPI_ISL_556692, EPI_ISL_556689, EPI_ISL_556705, EPI_ISL_556658, EPI_ISL_556964, EPI_ISL_556934, EPI_ISL_556916, EPI_ISL_556966, EPI_ISL_556927, EPI_ISL_556951, EPI_ISL_556922, EPI_ISL_556937, EPI_ISL_556973, EPI_ISL_556980, EPI_ISL_556941, EPI_ISL_556967, EPI_ISL_556969, EPI_ISL_556958, EPI_ISL_556942, EPI_ISL_556957, EPI_ISL_556970, EPI_ISL_556740, EPI_ISL_556768, EPI_ISL_556813, EPI_ISL_556820, EPI_ISL_556929, EPI_ISL_556807, EPI_ISL_556762, EPI_ISL_556815, EPI_ISL_556775, EPI_ISL_556795, EPI_ISL_556797, EPI_ISL_556527, EPI_ISL_556572, EPI_ISL_556530, EPI_ISL_556536, EPI_ISL_556521, EPI_ISL_556564, EPI_ISL_556568, EPI_ISL_556571, EPI_ISL_556552, EPI_ISL_556540, EPI_ISL_556519, EPI_ISL_556574, EPI_ISL_556548, EPI_ISL_556544, EPI_ISL_556517, EPI_ISL_556569, EPI_ISL_556532, EPI_ISL_556558, EPI_ISL_556538, EPI_ISL_556520, EPI_ISL_556560, EPI_ISL_556956, EPI_ISL_556551, EPI_ISL_556953, EPI_ISL_556553, EPI_ISL_556945, EPI_ISL_556526, EPI_ISL_556923, EPI_ISL_556946, EPI_ISL_556525, EPI_ISL_556523, EPI_ISL_556533, EPI_ISL_556534, EPI_ISL_556562, EPI_ISL_556539, EPI_ISL_556547, EPI_ISL_556570, EPI_ISL_556529, EPI_ISL_556541, EPI_ISL_556935, EPI_ISL_556936, EPI_ISL_556543, EPI_ISL_556915, EPI_ISL_556917, EPI_ISL_556556, EPI_ISL_556971, EPI_ISL_556979, EPI_ISL_556920, EPI_ISL_556550, EPI_ISL_556545, EPI_ISL_556559, EPI_ISL_556952, EPI_ISL_556919, EPI_ISL_556542, EPI_ISL_556975, EPI_ISL_556939, EPI_ISL_556968, EPI_ISL_556516, EPI_ISL_556555, EPI_ISL_556981, EPI_ISL_556977, EPI_ISL_556965, EPI_ISL_556960, EPI_ISL_556822, EPI_ISL_556800, EPI_ISL_556811, EPI_ISL_556805, EPI_ISL_556821, EPI_ISL_556733, EPI_ISL_556809, EPI_ISL_556803, EPI_ISL_556735, EPI_ISL_556566, EPI_ISL_556962, EPI_ISL_556954, EPI_ISL_556976, EPI_ISL_556984, EPI_ISL_556549, EPI_ISL_556760, EPI_ISL_556810, EPI_ISL_556524, EPI_ISL_555868, EPI_ISL_556961, EPI_ISL_556949, EPI_ISL_556932, EPI_ISL_556754, EPI_ISL_556739, EPI_ISL_556764, EPI_ISL_556737, EPI_ISL_556823, EPI_ISL_556022, EPI_ISL_555875, EPI_ISL_556528, EPI_ISL_556047, EPI_ISL_556522, EPI_ISL_556058, EPI_ISL_556565, EPI_ISL_556573, EPI_ISL_556494, EPI_ISL_556546, EPI_ISL_556575, EPI_ISL_556736, EPI_ISL_556816, EPI_ISL_556765, EPI_ISL_556766, EPI_ISL_556757, EPI_ISL_556537, EPI_ISL_555945, EPI_ISL_556817, EPI_ISL_556767, EPI_ISL_556535, EPI_ISL_556563, EPI_ISL_556782, EPI_ISL_556808, EPI_ISL_556561, EPI_ISL_556930, EPI_ISL_555864, EPI_ISL_556063, EPI_ISL_556730, EPI_ISL_556771, EPI_ISL_556317, EPI_ISL_556066, EPI_ISL_555993, EPI_ISL_555939, EPI_ISL_556039, EPI_ISL_556928, EPI_ISL_556793, EPI_ISL_556012, EPI_ISL_556798, EPI_ISL_556781, EPI_ISL_555910, EPI_ISL_556069, EPI_ISL_556750, EPI_ISL_556321, EPI_ISL_556567, EPI_ISL_556554, EPI_ISL_556518, EPI_ISL_556718, EPI_ISL_556753, EPI_ISL_556351, EPI_ISL_556738, EPI_ISL_556791, EPI_ISL_555955, EPI_ISL_555976, EPI_ISL_555973, EPI_ISL_555948, EPI_ISL_556508, EPI_ISL_555844, EPI_ISL_556783, EPI_ISL_556654, EPI_ISL_556734, EPI_ISL_556747, EPI_ISL_556752, EPI_ISL_556434, EPI_ISL_556785, EPI_ISL_556041, EPI_ISL_556026, EPI_ISL_555843, EPI_ISL_556706, EPI_ISL_556645, EPI_ISL_556690, EPI_ISL_556459, EPI_ISL_556557, EPI_ISL_556531, EPI_ISL_556802, EPI_ISL_556021, EPI_ISL_556702, EPI_ISL_556509, EPI_ISL_556666, EPI_ISL_556641, EPI_ISL_556471, EPI_ISL_556305, EPI_ISL_556748, EPI_ISL_556678, EPI_ISL_556804, EPI_ISL_556425, EPI_ISL_556648, EPI_ISL_556710, EPI_ISL_556665, EPI_ISL_556660, EPI_ISL_556318, EPI_ISL_556755, EPI_ISL_556488, EPI_ISL_556309, EPI_ISL_556324, EPI_ISL_556349, EPI_ISL_556357, EPI_ISL_556500, EPI_ISL_556482, EPI_ISL_556338, EPI_ISL_556344, EPI_ISL_556646, EPI_ISL_556792, EPI_ISL_556446, EPI_ISL_556773, EPI_ISL_556751, EPI_ISL_556741, EPI_ISL_556806, EPI_ISL_556759, EPI_ISL_556799, EPI_ISL_556758, EPI_ISL_556772, EPI_ISL_556787, EPI_ISL_556744, EPI_ISL_556761, EPI_ISL_556776, EPI_ISL_556780, EPI_ISL_556769, EPI_ISL_556756, EPI_ISL_556726, EPI_ISL_556661, EPI_ISL_556700, EPI_ISL_556653, EPI_ISL_556676, EPI_ISL_556657, EPI_ISL_556691, EPI_ISL_556716, EPI_ISL_556703, EPI_ISL_556659, EPI_ISL_556704, EPI_ISL_556695, EPI_ISL_556779, EPI_ISL_556777, EPI_ISL_556687, EPI_ISL_556819, EPI_ISL_556652, EPI_ISL_556649, EPI_ISL_556715, EPI_ISL_556650, EPI_ISL_556683, EPI_ISL_556707, EPI_ISL_556664, EPI_ISL_556686, EPI_ISL_556669, EPI_ISL_556725, EPI_ISL_556647, EPI_ISL_556685, EPI_ISL_556701, EPI_ISL_556656, EPI_ISL_556719, EPI_ISL_556728, EPI_ISL_556684, EPI_ISL_556663, EPI_ISL_551884, EPI_ISL_551902, EPI_ISL_551899, EPI_ISL_551895, EPI_ISL_551903, EPI_ISL_551889, EPI_ISL_551876, EPI_ISL_551867, EPI_ISL_551921, EPI_ISL_551914, EPI_ISL_551868, EPI_ISL_551910, EPI_ISL_551848, EPI_ISL_551854, EPI_ISL_551919, EPI_ISL_551880, EPI_ISL_551904, EPI_ISL_551862, EPI_ISL_551859, EPI_ISL_551860, EPI_ISL_551856, EPI_ISL_551845, EPI_ISL_551873, EPI_ISL_551906, EPI_ISL_551847, EPI_ISL_551858, EPI_ISL_551888, EPI_ISL_551836, EPI_ISL_551844, EPI_ISL_551918, EPI_ISL_551893, EPI_ISL_551861, EPI_ISL_551890, EPI_ISL_551840, EPI_ISL_551839, EPI_ISL_551905, EPI_ISL_551842, EPI_ISL_551882, EPI_ISL_551865, EPI_ISL_551887, EPI_ISL_551898, EPI_ISL_551901, EPI_ISL_551912, EPI_ISL_551913, EPI_ISL_551855, EPI_ISL_551837, EPI_ISL_551883, EPI_ISL_551885, EPI_ISL_551838, EPI_ISL_551916, EPI_ISL_551843, EPI_ISL_551915, EPI_ISL_551908, EPI_ISL_551900, EPI_ISL_551869, EPI_ISL_551896, EPI_ISL_551886, EPI_ISL_551866, EPI_ISL_551852, EPI_ISL_551911, EPI_ISL_551897, EPI_ISL_551920, EPI_ISL_551891, EPI_ISL_551835, EPI_ISL_551872, EPI_ISL_551879, EPI_ISL_551892, EPI_ISL_551917, EPI_ISL_551846, EPI_ISL_551894, EPI_ISL_551849, EPI_ISL_581396, EPI_ISL_581394, EPI_ISL_551907, EPI_ISL_551874, EPI_ISL_551870, EPI_ISL_551871, EPI_ISL_551853, EPI_ISL_551909, EPI_ISL_551881, EPI_ISL_551878, EPI_ISL_551864, EPI_ISL_551857, EPI_ISL_551877, EPI_ISL_551863, EPI_ISL_551851, EPI_ISL_552010, EPI_ISL_551983, EPI_ISL_552124, EPI_ISL_552051, EPI_ISL_551951, EPI_ISL_552105, EPI_ISL_552009, EPI_ISL_552094, EPI_ISL_552180, EPI_ISL_552098, EPI_ISL_552170, EPI_ISL_551932, EPI_ISL_551967, EPI_ISL_552091, EPI_ISL_552151, EPI_ISL_552166, EPI_ISL_552008, EPI_ISL_552005, EPI_ISL_552001, EPI_ISL_551953, EPI_ISL_552073, EPI_ISL_552065, EPI_ISL_552185, EPI_ISL_551994, EPI_ISL_552173, EPI_ISL_551990, EPI_ISL_551980, EPI_ISL_552017, EPI_ISL_551925, EPI_ISL_566428, EPI_ISL_566674, EPI_ISL_566672, EPI_ISL_566493, EPI_ISL_566544, EPI_ISL_566661, EPI_ISL_566467, EPI_ISL_566589, EPI_ISL_566638, EPI_ISL_566534, EPI_ISL_566457, EPI_ISL_566445, EPI_ISL_566631, EPI_ISL_566518, EPI_ISL_566666, EPI_ISL_566611, EPI_ISL_566659, EPI_ISL_566528, EPI_ISL_566453, EPI_ISL_566576, EPI_ISL_566473, EPI_ISL_566586, EPI_ISL_566519, EPI_ISL_566500, EPI_ISL_566543, EPI_ISL_566610, EPI_ISL_566492, EPI_ISL_566495, EPI_ISL_566456, EPI_ISL_566662, EPI_ISL_566444, EPI_ISL_566567, EPI_ISL_566423, EPI_ISL_566524, EPI_ISL_566625, EPI_ISL_601589, EPI_ISL_601728, EPI_ISL_601715, EPI_ISL_601622, EPI_ISL_601766, EPI_ISL_601515, EPI_ISL_601615, EPI_ISL_601499, EPI_ISL_601747, EPI_ISL_601771, EPI_ISL_601550, EPI_ISL_601567, EPI_ISL_601547, EPI_ISL_601585, EPI_ISL_601618, EPI_ISL_601590, EPI_ISL_601639, EPI_ISL_601571, EPI_ISL_601569, EPI_ISL_601690, EPI_ISL_601549, EPI_ISL_601785, EPI_ISL_601700, EPI_ISL_601606, EPI_ISL_601704, EPI_ISL_601709, EPI_ISL_601530, EPI_ISL_601740, EPI_ISL_601768, EPI_ISL_601627, EPI_ISL_601501, EPI_ISL_601764, EPI_ISL_601765, EPI_ISL_601682, EPI_ISL_601495, EPI_ISL_601730, EPI_ISL_601624, EPI_ISL_601611, EPI_ISL_601634, EPI_ISL_601617, EPI_ISL_601580, EPI_ISL_601650, EPI_ISL_601664, EPI_ISL_601668, EPI_ISL_601594, EPI_ISL_601493, EPI_ISL_601619, EPI_ISL_601673, EPI_ISL_601591, EPI_ISL_601541, EPI_ISL_601628, EPI_ISL_601555, EPI_ISL_601648, EPI_ISL_601506, EPI_ISL_601522, EPI_ISL_601691, EPI_ISL_601783, EPI_ISL_601778, EPI_ISL_601657, EPI_ISL_601685, EPI_ISL_601748, EPI_ISL_601663, EPI_ISL_601578, EPI_ISL_601641, EPI_ISL_601579, EPI_ISL_601666, EPI_ISL_601733, EPI_ISL_601604, EPI_ISL_580479, EPI_ISL_580325, EPI_ISL_580481, EPI_ISL_580338, EPI_ISL_580333, EPI_ISL_580367, EPI_ISL_580287, EPI_ISL_580396, EPI_ISL_580582, EPI_ISL_580385, EPI_ISL_580394, EPI_ISL_580449, EPI_ISL_580368, EPI_ISL_580626, EPI_ISL_580485, EPI_ISL_580515, EPI_ISL_580300, EPI_ISL_580322, EPI_ISL_580471, EPI_ISL_580421, EPI_ISL_580478, EPI_ISL_580536, EPI_ISL_580465, EPI_ISL_580486, EPI_ISL_580508, EPI_ISL_580299, EPI_ISL_580418, EPI_ISL_580495, EPI_ISL_580444, EPI_ISL_580577, EPI_ISL_580593, EPI_ISL_580618, EPI_ISL_580579, EPI_ISL_580393, EPI_ISL_580587, EPI_ISL_580567, EPI_ISL_580453, EPI_ISL_580550, EPI_ISL_580362, EPI_ISL_580533, EPI_ISL_580532, EPI_ISL_580371, EPI_ISL_580502, EPI_ISL_580610, EPI_ISL_580625, EPI_ISL_580607, EPI_ISL_580467, EPI_ISL_580576, EPI_ISL_580565, EPI_ISL_580435, EPI_ISL_580282, EPI_ISL_580301, EPI_ISL_580480, EPI_ISL_580286, EPI_ISL_580569, EPI_ISL_580557, EPI_ISL_580499, EPI_ISL_580305, EPI_ISL_580509, EPI_ISL_580341, EPI_ISL_580559, EPI_ISL_580369, EPI_ISL_580414, EPI_ISL_580459, EPI_ISL_580603, EPI_ISL_580340, EPI_ISL_580621, EPI_ISL_580511, EPI_ISL_580564, EPI_ISL_580327, EPI_ISL_580313, EPI_ISL_580391, EPI_ISL_580400, EPI_ISL_580354, EPI_ISL_580373, EPI_ISL_580283, EPI_ISL_580586, EPI_ISL_580573, EPI_ISL_580364, EPI_ISL_609770, EPI_ISL_609680, EPI_ISL_609572, EPI_ISL_609719, EPI_ISL_609602, EPI_ISL_609771, EPI_ISL_609723, EPI_ISL_609752, EPI_ISL_609696, EPI_ISL_609782, EPI_ISL_609700, EPI_ISL_609727, EPI_ISL_609774, EPI_ISL_609685, EPI_ISL_609651, EPI_ISL_609738, EPI_ISL_609612, EPI_ISL_609668, EPI_ISL_609637, EPI_ISL_609660, EPI_ISL_609757, EPI_ISL_609689, EPI_ISL_609656, EPI_ISL_609759, EPI_ISL_609677, EPI_ISL_609563, EPI_ISL_609598, EPI_ISL_609773, EPI_ISL_609795, EPI_ISL_609625, EPI_ISL_609790, EPI_ISL_609654, EPI_ISL_609730, EPI_ISL_609543, EPI_ISL_609691, EPI_ISL_609615, EPI_ISL_609717, EPI_ISL_609628, EPI_ISL_609565, EPI_ISL_609695, EPI_ISL_609564, EPI_ISL_609652, EPI_ISL_609649, EPI_ISL_609606, EPI_ISL_609562, EPI_ISL_609611, EPI_ISL_609799, EPI_ISL_609631, EPI_ISL_609751, EPI_ISL_609765, EPI_ISL_609638, EPI_ISL_609783, EPI_ISL_609545, EPI_ISL_609574, EPI_ISL_609657, EPI_ISL_609710, EPI_ISL_609610, EPI_ISL_609713, EPI_ISL_609550, EPI_ISL_609613, EPI_ISL_609678, EPI_ISL_609617, EPI_ISL_609766, EPI_ISL_609596, EPI_ISL_609559, EPI_ISL_609702, EPI_ISL_609639, EPI_ISL_609733, EPI_ISL_609561, EPI_ISL_609554, EPI_ISL_609666, EPI_ISL_609800, EPI_ISL_609669, EPI_ISL_609542, EPI_ISL_609753, EPI_ISL_609788, EPI_ISL_609630, EPI_ISL_609726, EPI_ISL_609616, EPI_ISL_609675, EPI_ISL_609537, EPI_ISL_609779, EPI_ISL_609701, EPI_ISL_609741, EPI_ISL_609549, EPI_ISL_609633, EPI_ISL_609632, EPI_ISL_609659, EPI_ISL_609566, EPI_ISL_609658, EPI_ISL_609781, EPI_ISL_609624, EPI_ISL_609541, EPI_ISL_609707, EPI_ISL_609750, EPI_ISL_609787, EPI_ISL_609607, EPI_ISL_609594, EPI_ISL_609754, EPI_ISL_609797, EPI_ISL_609755, EPI_ISL_609573, EPI_ISL_609585, EPI_ISL_609647, EPI_ISL_609655, EPI_ISL_609709, EPI_ISL_609640, EPI_ISL_609619, EPI_ISL_609557, EPI_ISL_609687, EPI_ISL_609560, EPI_ISL_609644, EPI_ISL_609673, EPI_ISL_609591, EPI_ISL_609777, EPI_ISL_609548, EPI_ISL_609768, EPI_ISL_609664, EPI_ISL_609676, EPI_ISL_609578, EPI_ISL_609536, EPI_ISL_609793, EPI_ISL_609780, EPI_ISL_609715, EPI_ISL_609718, EPI_ISL_609704, EPI_ISL_609583, EPI_ISL_609744, EPI_ISL_609665, EPI_ISL_609580, EPI_ISL_609694, EPI_ISL_609798, EPI_ISL_609706, EPI_ISL_609671, EPI_ISL_609646, EPI_ISL_609758, EPI_ISL_609618, EPI_ISL_609778, EPI_ISL_609672, EPI_ISL_609626, EPI_ISL_609590, EPI_ISL_609663, EPI_ISL_609653, EPI_ISL_609688, EPI_ISL_609623, EPI_ISL_609587, EPI_ISL_609724, EPI_ISL_609567, EPI_ISL_609584, EPI_ISL_609620, EPI_ISL_609703, EPI_ISL_609608, EPI_ISL_609556, EPI_ISL_609641, EPI_ISL_609756, EPI_ISL_609712, EPI_ISL_609627, EPI_ISL_609686, EPI_ISL_609732, EPI_ISL_609586, EPI_ISL_609555, EPI_ISL_609794, EPI_ISL_609621, EPI_ISL_609588, EPI_ISL_609708, EPI_ISL_609681, EPI_ISL_609597, EPI_ISL_609796, EPI_ISL_609761, EPI_ISL_609645, EPI_ISL_609599, EPI_ISL_609581, EPI_ISL_609592, EPI_ISL_609742, EPI_ISL_609739, EPI_ISL_609670, EPI_ISL_609579, EPI_ISL_609593, EPI_ISL_609589, EPI_ISL_609604, EPI_ISL_609648, EPI_ISL_609716, EPI_ISL_609767, EPI_ISL_609722, EPI_ISL_609576, EPI_ISL_609553, EPI_ISL_609764, EPI_ISL_609772, EPI_ISL_609546, EPI_ISL_609539, EPI_ISL_609569, EPI_ISL_609692, EPI_ISL_609697, EPI_ISL_609570, EPI_ISL_609683, EPI_ISL_609731, EPI_ISL_609762, EPI_ISL_609725, EPI_ISL_609769, EPI_ISL_609729, EPI_ISL_609743, EPI_ISL_609582, EPI_ISL_609784, EPI_ISL_609736, EPI_ISL_609775, EPI_ISL_609642, EPI_ISL_609745, EPI_ISL_609698, EPI_ISL_609740, EPI_ISL_609690, EPI_ISL_609609, EPI_ISL_609558, EPI_ISL_609662, EPI_ISL_609603, EPI_ISL_609595, EPI_ISL_609577, EPI_ISL_609714, EPI_ISL_609629, EPI_ISL_609747, EPI_ISL_609711, EPI_ISL_609789, EPI_ISL_609650, EPI_ISL_609734, EPI_ISL_609763, EPI_ISL_609568, EPI_ISL_609551, EPI_ISL_609605, EPI_ISL_609601, EPI_ISL_609785, EPI_ISL_609721, EPI_ISL_609635, EPI_ISL_609791, EPI_ISL_609679, EPI_ISL_609737, EPI_ISL_609538, EPI_ISL_609699, EPI_ISL_609547, EPI_ISL_609682, EPI_ISL_609667, EPI_ISL_609674, EPI_ISL_609792, EPI_ISL_609552, EPI_ISL_609748, EPI_ISL_609571, EPI_ISL_609735, EPI_ISL_609540, EPI_ISL_609720, EPI_ISL_609749, EPI_ISL_609693, EPI_ISL_609643, EPI_ISL_609661, EPI_ISL_609575, EPI_ISL_609786, EPI_ISL_609636, EPI_ISL_609776, EPI_ISL_609760, EPI_ISL_609705, EPI_ISL_609544, EPI_ISL_609634, EPI_ISL_609622, EPI_ISL_609728, EPI_ISL_609684, EPI_ISL_609614, EPI_ISL_609504, EPI_ISL_609341, EPI_ISL_609514, EPI_ISL_609372, EPI_ISL_609443, EPI_ISL_609447, EPI_ISL_609395, EPI_ISL_609384, EPI_ISL_609407, EPI_ISL_609436, EPI_ISL_609497, EPI_ISL_609529, EPI_ISL_609445, EPI_ISL_609339, EPI_ISL_609433, EPI_ISL_609530, EPI_ISL_609344, EPI_ISL_609359, EPI_ISL_609361, EPI_ISL_609439, EPI_ISL_609492, EPI_ISL_609509, EPI_ISL_609511, EPI_ISL_609309, EPI_ISL_609311, EPI_ISL_609418, EPI_ISL_609426, EPI_ISL_609310, EPI_ISL_609377, EPI_ISL_609525, EPI_ISL_609475, EPI_ISL_609474, EPI_ISL_609416, EPI_ISL_609507, EPI_ISL_609379, EPI_ISL_609312, EPI_ISL_609371, EPI_ISL_609505, EPI_ISL_609517, EPI_ISL_609442, EPI_ISL_609411, EPI_ISL_609428, EPI_ISL_609448, EPI_ISL_609383, EPI_ISL_609313, EPI_ISL_609489, EPI_ISL_609369, EPI_ISL_609440, EPI_ISL_609522, EPI_ISL_609437, EPI_ISL_609460, EPI_ISL_609399, EPI_ISL_609317, EPI_ISL_609438, EPI_ISL_609350, EPI_ISL_609397, EPI_ISL_609461, EPI_ISL_609321, EPI_ISL_609531, EPI_ISL_609423, EPI_ISL_609508, EPI_ISL_609470, EPI_ISL_609435, EPI_ISL_609352, EPI_ISL_609345, EPI_ISL_609464, EPI_ISL_609402, EPI_ISL_609362, EPI_ISL_609519, EPI_ISL_609521, EPI_ISL_609325, EPI_ISL_609496, EPI_ISL_609512, EPI_ISL_609459, EPI_ISL_609334, EPI_ISL_609376, EPI_ISL_609467, EPI_ISL_609329, EPI_ISL_609466, EPI_ISL_609400, EPI_ISL_609429, EPI_ISL_609375, EPI_ISL_609401, EPI_ISL_609349, EPI_ISL_609424, EPI_ISL_609457, EPI_ISL_609386, EPI_ISL_609506, EPI_ISL_609308, EPI_ISL_609367, EPI_ISL_609358, EPI_ISL_609340, EPI_ISL_609366, EPI_ISL_609524, EPI_ISL_609357, EPI_ISL_609451, EPI_ISL_609518, EPI_ISL_609456, EPI_ISL_609408, EPI_ISL_609484, EPI_ISL_609485, EPI_ISL_609488, EPI_ISL_609338, EPI_ISL_609477, EPI_ISL_609453, EPI_ISL_609354, EPI_ISL_609462, EPI_ISL_609432, EPI_ISL_609471, EPI_ISL_609490, EPI_ISL_609342, EPI_ISL_609482, EPI_ISL_609398, EPI_ISL_609455, EPI_ISL_609454, EPI_ISL_609469, EPI_ISL_609480, EPI_ISL_609405, EPI_ISL_609441, EPI_ISL_609364, EPI_ISL_609333, EPI_ISL_609500, EPI_ISL_609328, EPI_ISL_609406, EPI_ISL_609403, EPI_ISL_609476, EPI_ISL_609396, EPI_ISL_609412, EPI_ISL_609392, EPI_ISL_609473, EPI_ISL_609528, EPI_ISL_609452, EPI_ISL_609326, EPI_ISL_609520, EPI_ISL_609526, EPI_ISL_609494, EPI_ISL_609351, EPI_ISL_609532, EPI_ISL_609427, EPI_ISL_609356, EPI_ISL_609498, EPI_ISL_609414, EPI_ISL_609523, EPI_ISL_609381, EPI_ISL_609510, EPI_ISL_609503, EPI_ISL_609324, EPI_ISL_609331, EPI_ISL_609491, EPI_ISL_609431, EPI_ISL_609388, EPI_ISL_609421, EPI_ISL_609479, EPI_ISL_609387, EPI_ISL_609336, EPI_ISL_609391, EPI_ISL_609410, EPI_ISL_609425, EPI_ISL_609468, EPI_ISL_609323, EPI_ISL_609346, EPI_ISL_609493, EPI_ISL_609449, EPI_ISL_609486, EPI_ISL_609516, EPI_ISL_609419, EPI_ISL_609389, EPI_ISL_609413, EPI_ISL_609483, EPI_ISL_609535, EPI_ISL_609422, EPI_ISL_609355, EPI_ISL_609320, EPI_ISL_609374, EPI_ISL_609458, EPI_ISL_609373, EPI_ISL_609322, EPI_ISL_609319, EPI_ISL_609347, EPI_ISL_609501, EPI_ISL_609365, EPI_ISL_609353, EPI_ISL_609409, EPI_ISL_609368, EPI_ISL_609417, EPI_ISL_609343, EPI_ISL_609316, EPI_ISL_609513, EPI_ISL_609330, EPI_ISL_609495, EPI_ISL_609337, EPI_ISL_609335, EPI_ISL_609434, EPI_ISL_609390, EPI_ISL_609382, EPI_ISL_609332, EPI_ISL_609446, EPI_ISL_609385, EPI_ISL_609463, EPI_ISL_609370, EPI_ISL_609315, EPI_ISL_609533, EPI_ISL_609430, EPI_ISL_609314, EPI_ISL_609478, EPI_ISL_609380, EPI_ISL_609318, EPI_ISL_609348, EPI_ISL_609415, EPI_ISL_609327, EPI_ISL_609499, EPI_ISL_609515, EPI_ISL_609502, EPI_ISL_609465, EPI_ISL_609481, EPI_ISL_609394, EPI_ISL_609360, EPI_ISL_609444, EPI_ISL_609404, EPI_ISL_609420, EPI_ISL_609363, EPI_ISL_597287, EPI_ISL_597504, EPI_ISL_597304, EPI_ISL_597270, EPI_ISL_597335, EPI_ISL_597398, EPI_ISL_597459, EPI_ISL_597316, EPI_ISL_597289, EPI_ISL_597253, EPI_ISL_597266, EPI_ISL_597246, EPI_ISL_597269, EPI_ISL_597307, EPI_ISL_597519, EPI_ISL_597397, EPI_ISL_597483, EPI_ISL_597446, EPI_ISL_597441, EPI_ISL_597489, EPI_ISL_597374, EPI_ISL_597233, EPI_ISL_597460, EPI_ISL_597517, EPI_ISL_597473, EPI_ISL_597508, EPI_ISL_597487, EPI_ISL_597470, EPI_ISL_597308, EPI_ISL_597262, EPI_ISL_597461, EPI_ISL_597257, EPI_ISL_597468, EPI_ISL_597306, EPI_ISL_597405, EPI_ISL_597365, EPI_ISL_597238, EPI_ISL_597324, EPI_ISL_597354, EPI_ISL_597294, EPI_ISL_597449, EPI_ISL_597274, EPI_ISL_597520, EPI_ISL_597424, EPI_ISL_597241, EPI_ISL_597453, EPI_ISL_597331, EPI_ISL_597319, EPI_ISL_597343, EPI_ISL_597361, EPI_ISL_597505, EPI_ISL_597323, EPI_ISL_597458, EPI_ISL_597305, EPI_ISL_597477, EPI_ISL_597327, EPI_ISL_597367, EPI_ISL_597344, EPI_ISL_597451, EPI_ISL_597495, EPI_ISL_597251, EPI_ISL_597301, EPI_ISL_597381, EPI_ISL_597390, EPI_ISL_597243, EPI_ISL_597341, EPI_ISL_597375, EPI_ISL_597337, EPI_ISL_597380, EPI_ISL_597403, EPI_ISL_597237, EPI_ISL_597396, EPI_ISL_597295, EPI_ISL_597256, EPI_ISL_597373, EPI_ISL_597392, EPI_ISL_597426, EPI_ISL_597286, EPI_ISL_597502, EPI_ISL_597428, EPI_ISL_597372, EPI_ISL_597494, EPI_ISL_597432, EPI_ISL_597264, EPI_ISL_597239, EPI_ISL_609193, EPI_ISL_597427, EPI_ISL_597480, EPI_ISL_597467, EPI_ISL_597507, EPI_ISL_597401, EPI_ISL_597293, EPI_ISL_597497, EPI_ISL_597366, EPI_ISL_597342, EPI_ISL_597476, EPI_ISL_597510, EPI_ISL_597317, EPI_ISL_597388, EPI_ISL_597469, EPI_ISL_597472, EPI_ISL_597462, EPI_ISL_597282, EPI_ISL_597349, EPI_ISL_597488, EPI_ISL_597490, EPI_ISL_597412, EPI_ISL_597438, EPI_ISL_597346, EPI_ISL_597478, EPI_ISL_597402, EPI_ISL_597279, EPI_ISL_597450, EPI_ISL_597479, EPI_ISL_597258, EPI_ISL_597259, EPI_ISL_597512, EPI_ISL_597399, EPI_ISL_597284, EPI_ISL_597340, EPI_ISL_597425, EPI_ISL_597435, EPI_ISL_597309, EPI_ISL_597345, EPI_ISL_597378, EPI_ISL_597466, EPI_ISL_597377, EPI_ISL_597310, EPI_ISL_597445, EPI_ISL_597254, EPI_ISL_597250, EPI_ISL_597255, EPI_ISL_597325, EPI_ISL_597038, EPI_ISL_597320, EPI_ISL_597283, EPI_ISL_597321, EPI_ISL_597414, EPI_ISL_597418, EPI_ISL_597350, EPI_ISL_597297, EPI_ISL_597083, EPI_ISL_597265, EPI_ISL_597300, EPI_ISL_597285, EPI_ISL_597105, EPI_ISL_597013, EPI_ISL_597041, EPI_ISL_597200, EPI_ISL_597081, EPI_ISL_596958, EPI_ISL_597088, EPI_ISL_597215, EPI_ISL_596987, EPI_ISL_597143, EPI_ISL_597151, EPI_ISL_597043, EPI_ISL_596946, EPI_ISL_597066, EPI_ISL_597213, EPI_ISL_597048, EPI_ISL_597050, EPI_ISL_597206, EPI_ISL_597028, EPI_ISL_597202, EPI_ISL_596974, EPI_ISL_596931, EPI_ISL_597145, EPI_ISL_597168, EPI_ISL_597173, EPI_ISL_597012, EPI_ISL_596941, EPI_ISL_597178, EPI_ISL_597113, EPI_ISL_597055, EPI_ISL_597039, EPI_ISL_597128, EPI_ISL_597180, EPI_ISL_597051, EPI_ISL_597029, EPI_ISL_597034, EPI_ISL_597022, EPI_ISL_596988, EPI_ISL_597137, EPI_ISL_596937, EPI_ISL_596928, EPI_ISL_596961, EPI_ISL_597031, EPI_ISL_597214, EPI_ISL_597063, EPI_ISL_596962, EPI_ISL_596944, EPI_ISL_597023, EPI_ISL_597130, EPI_ISL_597064, EPI_ISL_597080, EPI_ISL_597220, EPI_ISL_597075, EPI_ISL_597185, EPI_ISL_596938, EPI_ISL_597211, EPI_ISL_597078, EPI_ISL_597087, EPI_ISL_596971, EPI_ISL_597070, EPI_ISL_596935, EPI_ISL_597123, EPI_ISL_597217, EPI_ISL_597201, EPI_ISL_597125, EPI_ISL_596967, EPI_ISL_596952, EPI_ISL_597186, EPI_ISL_597147, EPI_ISL_597014, EPI_ISL_597187, EPI_ISL_597131, EPI_ISL_597000, EPI_ISL_596990, EPI_ISL_596979, EPI_ISL_597024, EPI_ISL_597112, EPI_ISL_596993, EPI_ISL_597015, EPI_ISL_597134, EPI_ISL_596932, EPI_ISL_596945, EPI_ISL_597169, EPI_ISL_596975, EPI_ISL_597017, EPI_ISL_597209, EPI_ISL_597177, EPI_ISL_597159, EPI_ISL_597135, EPI_ISL_597225, EPI_ISL_597142, EPI_ISL_596980, EPI_ISL_597121, EPI_ISL_597193, EPI_ISL_596940, EPI_ISL_597036, EPI_ISL_596956, EPI_ISL_597208, EPI_ISL_597183, EPI_ISL_596994, EPI_ISL_597094, EPI_ISL_597110, EPI_ISL_597122, EPI_ISL_597136, EPI_ISL_596996, EPI_ISL_596965, EPI_ISL_597025, EPI_ISL_597046, EPI_ISL_597018, EPI_ISL_597116, EPI_ISL_597054, EPI_ISL_597071, EPI_ISL_597124, EPI_ISL_597210, EPI_ISL_596953, EPI_ISL_597090, EPI_ISL_597120, EPI_ISL_597004, EPI_ISL_597224, EPI_ISL_597002, EPI_ISL_597230, EPI_ISL_597196, EPI_ISL_596985, EPI_ISL_597079, EPI_ISL_597062, EPI_ISL_597170, EPI_ISL_596942, EPI_ISL_597166, EPI_ISL_597232, EPI_ISL_597035, EPI_ISL_597150, EPI_ISL_597072, EPI_ISL_596999, EPI_ISL_596930, EPI_ISL_597212, EPI_ISL_597223, EPI_ISL_597228, EPI_ISL_596951, EPI_ISL_597144, EPI_ISL_597052, EPI_ISL_597157, EPI_ISL_597003, EPI_ISL_597040, EPI_ISL_597069, EPI_ISL_596963, EPI_ISL_597119, EPI_ISL_596936, EPI_ISL_597229, EPI_ISL_597192, EPI_ISL_597076, EPI_ISL_596977, EPI_ISL_597016, EPI_ISL_597163, EPI_ISL_597008, EPI_ISL_597218, EPI_ISL_596966, EPI_ISL_597019, EPI_ISL_597060, EPI_ISL_597115, EPI_ISL_597133, EPI_ISL_596982, EPI_ISL_597082, EPI_ISL_597204, EPI_ISL_597085, EPI_ISL_597107, EPI_ISL_597153, EPI_ISL_597047, EPI_ISL_597049, EPI_ISL_597156, EPI_ISL_596989, EPI_ISL_597100, EPI_ISL_597152, EPI_ISL_596995, EPI_ISL_596959, EPI_ISL_597182, EPI_ISL_597095, EPI_ISL_597032, EPI_ISL_597057, EPI_ISL_597059, EPI_ISL_597011, EPI_ISL_597086, EPI_ISL_596947, EPI_ISL_596960, EPI_ISL_596983, EPI_ISL_597199, EPI_ISL_597221, EPI_ISL_597171, EPI_ISL_597077, EPI_ISL_596929, EPI_ISL_597006, EPI_ISL_596981, EPI_ISL_597190, EPI_ISL_596978, EPI_ISL_597061, EPI_ISL_597181, EPI_ISL_597197, EPI_ISL_597205, EPI_ISL_596939, EPI_ISL_597045, EPI_ISL_596934, EPI_ISL_597231, EPI_ISL_597104, EPI_ISL_597042, EPI_ISL_597140, EPI_ISL_597005, EPI_ISL_596991, EPI_ISL_597176, EPI_ISL_597227, EPI_ISL_596964, EPI_ISL_597117, EPI_ISL_597007, EPI_ISL_597092, EPI_ISL_597149, EPI_ISL_597161, EPI_ISL_597118, EPI_ISL_597053, EPI_ISL_597138, EPI_ISL_597155, EPI_ISL_597030, EPI_ISL_597068, EPI_ISL_597114, EPI_ISL_597203, EPI_ISL_597084, EPI_ISL_597056, EPI_ISL_596950, EPI_ISL_596948, EPI_ISL_597198, EPI_ISL_596957, EPI_ISL_597132, EPI_ISL_597067, EPI_ISL_597109, EPI_ISL_597098, EPI_ISL_597191, EPI_ISL_609160, EPI_ISL_597101, EPI_ISL_597097, EPI_ISL_597226, EPI_ISL_597219, EPI_ISL_597127, EPI_ISL_597093, EPI_ISL_597009, EPI_ISL_597126, EPI_ISL_596992, EPI_ISL_597058, EPI_ISL_597164, EPI_ISL_597020, EPI_ISL_597174, EPI_ISL_597106, EPI_ISL_596976, EPI_ISL_597111, EPI_ISL_597165, EPI_ISL_597154, EPI_ISL_597184, EPI_ISL_597194, EPI_ISL_597216, EPI_ISL_596998, EPI_ISL_597010, EPI_ISL_596933, EPI_ISL_596955, EPI_ISL_596954, EPI_ISL_597148, EPI_ISL_597195, EPI_ISL_597162, EPI_ISL_597146, EPI_ISL_597065, EPI_ISL_597188, EPI_ISL_597175, EPI_ISL_597001, EPI_ISL_597021, EPI_ISL_597044, EPI_ISL_597089, EPI_ISL_597091, EPI_ISL_597158, EPI_ISL_597167, EPI_ISL_597141, EPI_ISL_596972, EPI_ISL_596997, EPI_ISL_597207, EPI_ISL_596968, EPI_ISL_597073, EPI_ISL_609174, EPI_ISL_596943, EPI_ISL_597179, EPI_ISL_596973, EPI_ISL_596949, EPI_ISL_597103, EPI_ISL_597027, EPI_ISL_596970, EPI_ISL_597037, EPI_ISL_597096, EPI_ISL_597108, EPI_ISL_597033, EPI_ISL_597160, EPI_ISL_597129, EPI_ISL_597172, EPI_ISL_597139, EPI_ISL_597102, EPI_ISL_597222, EPI_ISL_596984, EPI_ISL_596986, EPI_ISL_597026, EPI_ISL_597371, EPI_ISL_597273, EPI_ISL_597464, EPI_ISL_597358, EPI_ISL_597437, EPI_ISL_597368, EPI_ISL_597247, EPI_ISL_597271, EPI_ISL_608935, EPI_ISL_609143, EPI_ISL_609086, EPI_ISL_608982, EPI_ISL_608923, EPI_ISL_608958, EPI_ISL_609113, EPI_ISL_608947, EPI_ISL_608876, EPI_ISL_609156, EPI_ISL_608910, EPI_ISL_609014, EPI_ISL_608949, EPI_ISL_609123, EPI_ISL_608968, EPI_ISL_608892, EPI_ISL_608867, EPI_ISL_609033, EPI_ISL_608852, EPI_ISL_609100, EPI_ISL_609091, EPI_ISL_609099, EPI_ISL_608902, EPI_ISL_609101, EPI_ISL_608873, EPI_ISL_608974, EPI_ISL_609097, EPI_ISL_609067, EPI_ISL_609145, EPI_ISL_608875, EPI_ISL_608868, EPI_ISL_609025, EPI_ISL_608912, EPI_ISL_609072, EPI_ISL_608965, EPI_ISL_608967, EPI_ISL_609111, EPI_ISL_609118, EPI_ISL_608908, EPI_ISL_608430, EPI_ISL_608682, EPI_ISL_608997, EPI_ISL_608446, EPI_ISL_609045, EPI_ISL_609129, EPI_ISL_608671, EPI_ISL_608845, EPI_ISL_609088, EPI_ISL_609077, EPI_ISL_608943, EPI_ISL_609114, EPI_ISL_608990, EPI_ISL_608879, EPI_ISL_608969, EPI_ISL_609048, EPI_ISL_608953, EPI_ISL_608937, EPI_ISL_609119, EPI_ISL_609018, EPI_ISL_609082, EPI_ISL_609131, EPI_ISL_609081, EPI_ISL_609023, EPI_ISL_608906, EPI_ISL_608996, EPI_ISL_608959, EPI_ISL_609054, EPI_ISL_609005, EPI_ISL_608987, EPI_ISL_609122, EPI_ISL_608924, EPI_ISL_608370, EPI_ISL_608573, EPI_ISL_608597, EPI_ISL_608532, EPI_ISL_608641, EPI_ISL_608616, EPI_ISL_608619, EPI_ISL_608416, EPI_ISL_608645, EPI_ISL_608530, EPI_ISL_608693, EPI_ISL_608624, EPI_ISL_608602, EPI_ISL_608638, EPI_ISL_608538, EPI_ISL_608547, EPI_ISL_608561, EPI_ISL_608507, EPI_ISL_608678, EPI_ISL_608449, EPI_ISL_608427, EPI_ISL_608918, EPI_ISL_608960, EPI_ISL_609003, EPI_ISL_609037, EPI_ISL_608939, EPI_ISL_609158, EPI_ISL_608429, EPI_ISL_608611, EPI_ISL_608577, EPI_ISL_608472, EPI_ISL_608426, EPI_ISL_608490, EPI_ISL_608484, EPI_ISL_608558, EPI_ISL_608508, EPI_ISL_608552, EPI_ISL_608493, EPI_ISL_608535, EPI_ISL_608428, EPI_ISL_608637, EPI_ISL_608494, EPI_ISL_608395, EPI_ISL_608596, EPI_ISL_608636, EPI_ISL_608407, EPI_ISL_608557, EPI_ISL_608498, EPI_ISL_608392, EPI_ISL_608485, EPI_ISL_608450, EPI_ISL_609142, EPI_ISL_608604, EPI_ISL_608397, EPI_ISL_608666, EPI_ISL_608628, EPI_ISL_608451, EPI_ISL_608688, EPI_ISL_608651, EPI_ISL_608695, EPI_ISL_608618, EPI_ISL_608357, EPI_ISL_608389, EPI_ISL_608644, EPI_ISL_608382, EPI_ISL_608348, EPI_ISL_608467, EPI_ISL_608478, EPI_ISL_608612, EPI_ISL_608424, EPI_ISL_608608, EPI_ISL_608447, EPI_ISL_608514, EPI_ISL_608522, EPI_ISL_608527, EPI_ISL_608585, EPI_ISL_608515, EPI_ISL_609050, EPI_ISL_608464, EPI_ISL_608643, EPI_ISL_608475, EPI_ISL_608368, EPI_ISL_608660, EPI_ISL_608620, EPI_ISL_608632, EPI_ISL_608629, EPI_ISL_608391, EPI_ISL_608408, EPI_ISL_608394, EPI_ISL_608565, EPI_ISL_608349, EPI_ISL_608615, EPI_ISL_608537, EPI_ISL_608400, EPI_ISL_608664, EPI_ISL_608559, EPI_ISL_608476, EPI_ISL_608437, EPI_ISL_608459, EPI_ISL_608531, EPI_ISL_608631, EPI_ISL_608588, EPI_ISL_608613, EPI_ISL_608412, EPI_ISL_608607, EPI_ISL_608381, EPI_ISL_608506, EPI_ISL_608482, EPI_ISL_608544, EPI_ISL_608497, EPI_ISL_608627, EPI_ISL_608360, EPI_ISL_608480, EPI_ISL_608404, EPI_ISL_608471, EPI_ISL_608359, EPI_ISL_608689, EPI_ISL_608466, EPI_ISL_608458, EPI_ISL_608439, EPI_ISL_608432, EPI_ISL_608354, EPI_ISL_608495, EPI_ISL_608525, EPI_ISL_608492, EPI_ISL_608633, EPI_ISL_608463, EPI_ISL_608411, EPI_ISL_608572, EPI_ISL_608550, EPI_ISL_608560, EPI_ISL_608402, EPI_ISL_608650, EPI_ISL_608571, EPI_ISL_608927, EPI_ISL_608529, EPI_ISL_608393, EPI_ISL_608423, EPI_ISL_608654, EPI_ISL_608373, EPI_ISL_608417, EPI_ISL_608398, EPI_ISL_608436, EPI_ISL_608540, EPI_ISL_608388, EPI_ISL_608504, EPI_ISL_608477, EPI_ISL_608536, EPI_ISL_608576, EPI_ISL_608433, EPI_ISL_608696, EPI_ISL_608598, EPI_ISL_608509, EPI_ISL_608568, EPI_ISL_608396, EPI_ISL_608673, EPI_ISL_608683, EPI_ISL_608546, EPI_ISL_608524, EPI_ISL_608679, EPI_ISL_608353, EPI_ISL_608442, EPI_ISL_608642, EPI_ISL_608486, EPI_ISL_608656, EPI_ISL_608456, EPI_ISL_608510, EPI_ISL_608363, EPI_ISL_608521, EPI_ISL_608626, EPI_ISL_608653, EPI_ISL_608545, EPI_ISL_608501, EPI_ISL_608523, EPI_ISL_608410, EPI_ISL_608578, EPI_ISL_608570, EPI_ISL_608566, EPI_ISL_610671, EPI_ISL_610775, EPI_ISL_610709, EPI_ISL_610758, EPI_ISL_610886, EPI_ISL_610855, EPI_ISL_610666, EPI_ISL_610865, EPI_ISL_610848, EPI_ISL_610821, EPI_ISL_610743, EPI_ISL_610712, EPI_ISL_610634, EPI_ISL_610912, EPI_ISL_610803, EPI_ISL_610835, EPI_ISL_610642, EPI_ISL_610825, EPI_ISL_610714, EPI_ISL_610713, EPI_ISL_610808, EPI_ISL_610687, EPI_ISL_610695, EPI_ISL_610891, EPI_ISL_610876, EPI_ISL_610705, EPI_ISL_610674, EPI_ISL_610636, EPI_ISL_610831, EPI_ISL_610647, EPI_ISL_610689, EPI_ISL_610791, EPI_ISL_610723, EPI_ISL_610660, EPI_ISL_610798, EPI_ISL_610812, EPI_ISL_610862, EPI_ISL_610693, EPI_ISL_610795, EPI_ISL_610850, EPI_ISL_610823, EPI_ISL_610732, EPI_ISL_610881, EPI_ISL_610637, EPI_ISL_610893, EPI_ISL_610863, EPI_ISL_610740, EPI_ISL_610679, EPI_ISL_610866, EPI_ISL_610800, EPI_ISL_610841, EPI_ISL_610762, EPI_ISL_610730, EPI_ISL_610908, EPI_ISL_610640, EPI_ISL_610734, EPI_ISL_610745, EPI_ISL_610783, EPI_ISL_610880, EPI_ISL_610900, EPI_ISL_610635, EPI_ISL_610769, EPI_ISL_610870, EPI_ISL_610686, EPI_ISL_610845, EPI_ISL_610747, EPI_ISL_610789, EPI_ISL_610832, EPI_ISL_610655, EPI_ISL_610882, EPI_ISL_610784, EPI_ISL_610864, EPI_ISL_610874, EPI_ISL_610780, EPI_ISL_610748, EPI_ISL_610787, EPI_ISL_610699, EPI_ISL_610717, EPI_ISL_610649, EPI_ISL_610718, EPI_ISL_610664, EPI_ISL_610656, EPI_ISL_610675, EPI_ISL_610897, EPI_ISL_610794, EPI_ISL_610790, EPI_ISL_610684, EPI_ISL_610919, EPI_ISL_610710, EPI_ISL_610902, EPI_ISL_610725, EPI_ISL_610668, EPI_ISL_610833, EPI_ISL_610696, EPI_ISL_610851, EPI_ISL_610652, EPI_ISL_610776, EPI_ISL_610903, EPI_ISL_610813, EPI_ISL_610894, EPI_ISL_610911, EPI_ISL_610756, EPI_ISL_610676, EPI_ISL_610744, EPI_ISL_610722, EPI_ISL_610681, EPI_ISL_610878, EPI_ISL_610633, EPI_ISL_610653, EPI_ISL_610755, EPI_ISL_610678, EPI_ISL_610690, EPI_ISL_610906, EPI_ISL_610703, EPI_ISL_610724, EPI_ISL_610731, EPI_ISL_610694, EPI_ISL_610727, EPI_ISL_610910, EPI_ISL_610752, EPI_ISL_610760, EPI_ISL_610913, EPI_ISL_610837, EPI_ISL_610917, EPI_ISL_610792, EPI_ISL_610810, EPI_ISL_610801, EPI_ISL_610896, EPI_ISL_610888, EPI_ISL_610887, EPI_ISL_610770, EPI_ISL_610802, EPI_ISL_610828, EPI_ISL_610771, EPI_ISL_610827, EPI_ISL_610883, EPI_ISL_610889, EPI_ISL_610781, EPI_ISL_610842, EPI_ISL_610820, EPI_ISL_610816, EPI_ISL_610805, EPI_ISL_610764, EPI_ISL_610746, EPI_ISL_610692, EPI_ISL_610840, EPI_ISL_610662, EPI_ISL_610757, EPI_ISL_610644, EPI_ISL_610898, EPI_ISL_610872, EPI_ISL_610773, EPI_ISL_610738, EPI_ISL_610772, EPI_ISL_610809, EPI_ISL_610807, EPI_ISL_610858, EPI_ISL_610804, EPI_ISL_610728, EPI_ISL_610729, EPI_ISL_610868, EPI_ISL_610759, EPI_ISL_610749, EPI_ISL_610859, EPI_ISL_610901, EPI_ISL_610736, EPI_ISL_610651, EPI_ISL_610715, EPI_ISL_610698, EPI_ISL_610852, EPI_ISL_610680, EPI_ISL_610895, EPI_ISL_610830, EPI_ISL_610767, EPI_ISL_610742, EPI_ISL_610847, EPI_ISL_610814, EPI_ISL_610701, EPI_ISL_610726, EPI_ISL_610829, EPI_ISL_610890, EPI_ISL_610704, EPI_ISL_610806, EPI_ISL_610648, EPI_ISL_610654, EPI_ISL_610834, EPI_ISL_610905, EPI_ISL_610856, EPI_ISL_610785, EPI_ISL_610796, EPI_ISL_610875, EPI_ISL_610788, EPI_ISL_610765, EPI_ISL_610766, EPI_ISL_610707, EPI_ISL_610700, EPI_ISL_610650, EPI_ISL_610907, EPI_ISL_610774, EPI_ISL_610786, EPI_ISL_610739, EPI_ISL_610632, EPI_ISL_610778, EPI_ISL_610638, EPI_ISL_610735, EPI_ISL_610643, EPI_ISL_610673, EPI_ISL_610884, EPI_ISL_610753, EPI_ISL_610639, EPI_ISL_610751, EPI_ISL_610857, EPI_ISL_610861, EPI_ISL_610916, EPI_ISL_610879, EPI_ISL_610733, EPI_ISL_610782, EPI_ISL_610839, EPI_ISL_610915, EPI_ISL_610811, EPI_ISL_610826, EPI_ISL_610657, EPI_ISL_610920, EPI_ISL_610836, EPI_ISL_610867, EPI_ISL_610777, EPI_ISL_610914, EPI_ISL_610815, EPI_ISL_610892, EPI_ISL_610682, EPI_ISL_610711, EPI_ISL_610706, EPI_ISL_610754, EPI_ISL_610737, EPI_ISL_610799, EPI_ISL_610661, EPI_ISL_610822, EPI_ISL_610645, EPI_ISL_610659, EPI_ISL_610853, EPI_ISL_610819, EPI_ISL_610750, EPI_ISL_610677, EPI_ISL_610646, EPI_ISL_610688, EPI_ISL_610761, EPI_ISL_610683, EPI_ISL_610763, EPI_ISL_610630, EPI_ISL_610824, EPI_ISL_610720, EPI_ISL_610909, EPI_ISL_610663, EPI_ISL_610818, EPI_ISL_610667, EPI_ISL_610658, EPI_ISL_610669, EPI_ISL_610708, EPI_ISL_610846, EPI_ISL_610877, EPI_ISL_610691, EPI_ISL_610904, EPI_ISL_610899, EPI_ISL_610697, EPI_ISL_610869, EPI_ISL_610631, EPI_ISL_610854, EPI_ISL_610871, EPI_ISL_610672, EPI_ISL_610719, EPI_ISL_610860, EPI_ISL_610741, EPI_ISL_610817, EPI_ISL_610793, EPI_ISL_610849, EPI_ISL_610670, EPI_ISL_610838, EPI_ISL_610721, EPI_ISL_610844, EPI_ISL_610685, EPI_ISL_610921, EPI_ISL_610716, EPI_ISL_610797, EPI_ISL_610873, EPI_ISL_610768, EPI_ISL_610665, EPI_ISL_610885, EPI_ISL_630997, EPI_ISL_631129, EPI_ISL_631080, EPI_ISL_631094, EPI_ISL_631180, EPI_ISL_631272, EPI_ISL_631001, EPI_ISL_631270, EPI_ISL_631268, EPI_ISL_630977, EPI_ISL_631225, EPI_ISL_631101, EPI_ISL_631273, EPI_ISL_631148, EPI_ISL_630979, EPI_ISL_630972, EPI_ISL_631062, EPI_ISL_631005, EPI_ISL_631199, EPI_ISL_631123, EPI_ISL_631118, EPI_ISL_631063, EPI_ISL_631028, EPI_ISL_631117, EPI_ISL_631025, EPI_ISL_631078, EPI_ISL_631224, EPI_ISL_631208, EPI_ISL_631008, EPI_ISL_631105, EPI_ISL_631177, EPI_ISL_631003, EPI_ISL_631274, EPI_ISL_631235, EPI_ISL_631185, EPI_ISL_631137, EPI_ISL_631155, EPI_ISL_631254, EPI_ISL_631038, EPI_ISL_630984, EPI_ISL_631219, EPI_ISL_631039, EPI_ISL_631181, EPI_ISL_631194, EPI_ISL_631045, EPI_ISL_631262, EPI_ISL_631266, EPI_ISL_631271, EPI_ISL_631109, EPI_ISL_631204, EPI_ISL_631053, EPI_ISL_631171, EPI_ISL_631245, EPI_ISL_630996, EPI_ISL_623273, EPI_ISL_623397, EPI_ISL_631221, EPI_ISL_631069, EPI_ISL_623248, EPI_ISL_631237, EPI_ISL_631154, EPI_ISL_631055, EPI_ISL_631135, EPI_ISL_631017, EPI_ISL_631144, EPI_ISL_631191, EPI_ISL_630988, EPI_ISL_631142, EPI_ISL_631132, EPI_ISL_631016, EPI_ISL_623531, EPI_ISL_623426, EPI_ISL_623528, EPI_ISL_623220, EPI_ISL_623532, EPI_ISL_623490, EPI_ISL_623433, EPI_ISL_623370, EPI_ISL_623390, EPI_ISL_623495, EPI_ISL_623245, EPI_ISL_623444, EPI_ISL_623445, EPI_ISL_623424, EPI_ISL_623268, EPI_ISL_623333, EPI_ISL_623345, EPI_ISL_623359, EPI_ISL_623440, EPI_ISL_623475, EPI_ISL_623544, EPI_ISL_623308, EPI_ISL_623392, EPI_ISL_623321, EPI_ISL_623449, EPI_ISL_623288, EPI_ISL_623256, EPI_ISL_623411, EPI_ISL_623360, EPI_ISL_623404, EPI_ISL_623488, EPI_ISL_623425, EPI_ISL_623393, EPI_ISL_623346, EPI_ISL_623323, EPI_ISL_623448, EPI_ISL_623520, EPI_ISL_623545, EPI_ISL_623386, EPI_ISL_623451, EPI_ISL_623409, EPI_ISL_623527, EPI_ISL_623364, EPI_ISL_623494, EPI_ISL_623344, EPI_ISL_623537, EPI_ISL_623222, EPI_ISL_623312, EPI_ISL_623482, EPI_ISL_623539, EPI_ISL_623485, EPI_ISL_623343, EPI_ISL_623363, EPI_ISL_631192, EPI_ISL_631164, EPI_ISL_631174, EPI_ISL_631160, EPI_ISL_631149, EPI_ISL_631257, EPI_ISL_631220, EPI_ISL_623276, EPI_ISL_623334, EPI_ISL_623286, EPI_ISL_623366, EPI_ISL_623398, EPI_ISL_623330, EPI_ISL_623337, EPI_ISL_623385, EPI_ISL_623474, EPI_ISL_623247, EPI_ISL_623301, EPI_ISL_623234, EPI_ISL_623489, EPI_ISL_623437, EPI_ISL_623427, EPI_ISL_623347, EPI_ISL_623281, EPI_ISL_623644, EPI_ISL_623640, EPI_ISL_623731, EPI_ISL_623831, EPI_ISL_623600, EPI_ISL_623802, EPI_ISL_623762, EPI_ISL_623666, EPI_ISL_623797, EPI_ISL_623575, EPI_ISL_623806, EPI_ISL_623690, EPI_ISL_623808, EPI_ISL_623798, EPI_ISL_623574, EPI_ISL_623758, EPI_ISL_623788, EPI_ISL_623675, EPI_ISL_623838, EPI_ISL_623823, EPI_ISL_623662, EPI_ISL_623550, EPI_ISL_623576, EPI_ISL_623655, EPI_ISL_623717, EPI_ISL_623569, EPI_ISL_623794, EPI_ISL_623751, EPI_ISL_623754, EPI_ISL_623791, EPI_ISL_623822, EPI_ISL_623700, EPI_ISL_623775, EPI_ISL_623855, EPI_ISL_623556, EPI_ISL_623742, EPI_ISL_623593, EPI_ISL_623843, EPI_ISL_623800, EPI_ISL_623639, EPI_ISL_623772, EPI_ISL_623688, EPI_ISL_623645, EPI_ISL_623619, EPI_ISL_623651, EPI_ISL_623585, EPI_ISL_623832, EPI_ISL_623572, EPI_ISL_623721, EPI_ISL_623828, EPI_ISL_623654, EPI_ISL_623716, EPI_ISL_623833, EPI_ISL_623611, EPI_ISL_623647, EPI_ISL_623764, EPI_ISL_623816, EPI_ISL_623626, EPI_ISL_623559, EPI_ISL_623811, EPI_ISL_623683, EPI_ISL_623658, EPI_ISL_623774, EPI_ISL_623726, EPI_ISL_623557, EPI_ISL_623641, EPI_ISL_623587, EPI_ISL_623840, EPI_ISL_623665, EPI_ISL_623663, EPI_ISL_623849, EPI_ISL_623812, EPI_ISL_623551, EPI_ISL_623568, EPI_ISL_623834, EPI_ISL_623759, EPI_ISL_623829, EPI_ISL_623712, EPI_ISL_623694, EPI_ISL_623558, EPI_ISL_623750, EPI_ISL_623643, EPI_ISL_623680, EPI_ISL_623567, EPI_ISL_623746, EPI_ISL_623763, EPI_ISL_623667, EPI_ISL_623609, EPI_ISL_623856, EPI_ISL_623736, EPI_ISL_623679, EPI_ISL_623633, EPI_ISL_623605, EPI_ISL_623657, EPI_ISL_623592, EPI_ISL_623617, EPI_ISL_623785, EPI_ISL_623560, EPI_ISL_623725, EPI_ISL_623674, EPI_ISL_623710, EPI_ISL_623562, EPI_ISL_623810, EPI_ISL_623547, EPI_ISL_623612, EPI_ISL_623570, EPI_ISL_623581, EPI_ISL_623854, EPI_ISL_623799, EPI_ISL_623733, EPI_ISL_623847, EPI_ISL_623724, EPI_ISL_623846, EPI_ISL_623844, EPI_ISL_623650, EPI_ISL_623790, EPI_ISL_623848, EPI_ISL_623796, EPI_ISL_623653, EPI_ISL_623741, EPI_ISL_623555, EPI_ISL_623630, EPI_ISL_623595, EPI_ISL_623548, EPI_ISL_623809, EPI_ISL_623735, EPI_ISL_623584, EPI_ISL_623815, EPI_ISL_623749, EPI_ISL_623578, EPI_ISL_623857, EPI_ISL_623793, EPI_ISL_623608, EPI_ISL_623664, EPI_ISL_623652, EPI_ISL_623703, EPI_ISL_623661, EPI_ISL_623776, EPI_ISL_623740, EPI_ISL_623702, EPI_ISL_623841, EPI_ISL_623616, EPI_ISL_633292, EPI_ISL_633177, EPI_ISL_633344, EPI_ISL_633389, EPI_ISL_633114, EPI_ISL_633225, EPI_ISL_633341, EPI_ISL_633229, EPI_ISL_633236, EPI_ISL_633278, EPI_ISL_633128, EPI_ISL_633183, EPI_ISL_633263, EPI_ISL_633284, EPI_ISL_633315, EPI_ISL_633403, EPI_ISL_633239, EPI_ISL_633363, EPI_ISL_633155, EPI_ISL_633370, EPI_ISL_633266, EPI_ISL_633265, EPI_ISL_633298, EPI_ISL_633250, EPI_ISL_633234, EPI_ISL_633324, EPI_ISL_633398, EPI_ISL_633281, EPI_ISL_633356, EPI_ISL_633124, EPI_ISL_633247, EPI_ISL_633199, EPI_ISL_633385, EPI_ISL_633109, EPI_ISL_633336, EPI_ISL_633140, EPI_ISL_633172, EPI_ISL_633200, EPI_ISL_633275, EPI_ISL_633346, EPI_ISL_633252, EPI_ISL_633197, EPI_ISL_633216, EPI_ISL_633405, EPI_ISL_633383, EPI_ISL_633245, EPI_ISL_633186, EPI_ISL_633246, EPI_ISL_633205, EPI_ISL_633102, EPI_ISL_633231, EPI_ISL_633311, EPI_ISL_633248, EPI_ISL_633164, EPI_ISL_633123, EPI_ISL_633136, EPI_ISL_633260, EPI_ISL_633254, EPI_ISL_633277, EPI_ISL_633314, EPI_ISL_633161, EPI_ISL_633395, EPI_ISL_633369, EPI_ISL_633122, EPI_ISL_633286, EPI_ISL_633120, EPI_ISL_633334, EPI_ISL_633150, EPI_ISL_633378, EPI_ISL_633110, EPI_ISL_633329, EPI_ISL_633198, EPI_ISL_633163, EPI_ISL_633399, EPI_ISL_633255, EPI_ISL_633141, EPI_ISL_633224, EPI_ISL_633208, EPI_ISL_633189, EPI_ISL_633288, EPI_ISL_633116, EPI_ISL_633192, EPI_ISL_633390, EPI_ISL_633187, EPI_ISL_633170, EPI_ISL_633366, EPI_ISL_633219, EPI_ISL_633295, EPI_ISL_633372, EPI_ISL_633249, EPI_ISL_633374, EPI_ISL_633408, EPI_ISL_633235, EPI_ISL_633407, EPI_ISL_633294, EPI_ISL_633149, EPI_ISL_633153, EPI_ISL_633217, EPI_ISL_633330, EPI_ISL_633106, EPI_ISL_633373, EPI_ISL_633267, EPI_ISL_633215, EPI_ISL_633242, EPI_ISL_633218, EPI_ISL_633308, EPI_ISL_633273, EPI_ISL_633253, EPI_ISL_633322, EPI_ISL_633264, EPI_ISL_633147, EPI_ISL_633357, EPI_ISL_633157, EPI_ISL_633393, EPI_ISL_633238, EPI_ISL_633270, EPI_ISL_633214, EPI_ISL_633375, EPI_ISL_633148, EPI_ISL_633365, EPI_ISL_633321, EPI_ISL_633156, EPI_ISL_633345, EPI_ISL_633131, EPI_ISL_633333, EPI_ISL_633176, EPI_ISL_633212, EPI_ISL_633126, EPI_ISL_633107, EPI_ISL_633127, EPI_ISL_633360, EPI_ISL_633380, EPI_ISL_633117, EPI_ISL_633300, EPI_ISL_633121, EPI_ISL_633101, EPI_ISL_633313, EPI_ISL_633211, EPI_ISL_633159, EPI_ISL_633220, EPI_ISL_633388, EPI_ISL_633291, EPI_ISL_633108, EPI_ISL_633258, EPI_ISL_633325, EPI_ISL_633337, EPI_ISL_633130, EPI_ISL_633349, EPI_ISL_633397, EPI_ISL_633129, EPI_ISL_633257, EPI_ISL_633105, EPI_ISL_633302, EPI_ISL_633350, EPI_ISL_633227, EPI_ISL_633142, EPI_ISL_633359, EPI_ISL_633100, EPI_ISL_633194, EPI_ISL_633173, EPI_ISL_633340, EPI_ISL_633135, EPI_ISL_633223, EPI_ISL_633104, EPI_ISL_633319, EPI_ISL_633188, EPI_ISL_633347, EPI_ISL_633297, EPI_ISL_633299, EPI_ISL_556721, EPI_ISL_551875, EPI_ISL_556682, EPI_ISL_568472, EPI_ISL_568473, EPI_ISL_568436, EPI_ISL_568453, EPI_ISL_568461, EPI_ISL_568458, EPI_ISL_568454, EPI_ISL_568385, EPI_ISL_625451, EPI_ISL_625445, EPI_ISL_625452, EPI_ISL_625447, EPI_ISL_625450, EPI_ISL_625446, EPI_ISL_625448, EPI_ISL_625437, EPI_ISL_609181, EPI_ISL_609200, EPI_ISL_609203, EPI_ISL_609205, EPI_ISL_609196, EPI_ISL_609195, EPI_ISL_609204, EPI_ISL_609188, EPI_ISL_609177, EPI_ISL_609175, EPI_ISL_609172, EPI_ISL_609168, EPI_ISL_609167, EPI_ISL_609171, EPI_ISL_609170, EPI_ISL_625309, EPI_ISL_625293, EPI_ISL_625290, EPI_ISL_625313, EPI_ISL_625281, EPI_ISL_625307, EPI_ISL_625284, EPI_ISL_625285, EPI_ISL_625299, EPI_ISL_625302, EPI_ISL_625283, EPI_ISL_625294, EPI_ISL_556746, EPI_ISL_556709, EPI_ISL_556926, EPI_ISL_556983, EPI_ISL_556784, EPI_ISL_602154, EPI_ISL_551841, EPI_ISL_590173, EPI_ISL_566508, EPI_ISL_566429, EPI_ISL_566537, EPI_ISL_601588, EPI_ISL_580353, EPI_ISL_625453, EPI_ISL_625444, EPI_ISL_625449, EPI_ISL_609487, EPI_ISL_625438, EPI_ISL_625440, EPI_ISL_625442, EPI_ISL_625441, EPI_ISL_625439, EPI_ISL_625443, EPI_ISL_609183, EPI_ISL_597248, EPI_ISL_609180, EPI_ISL_609201, EPI_ISL_609165, EPI_ISL_609169, EPI_ISL_609176, EPI_ISL_609159, EPI_ISL_609161, EPI_ISL_609162, EPI_ISL_609173, EPI_ISL_609166, EPI_ISL_609163, EPI_ISL_609164, EPI_ISL_608881, EPI_ISL_625432, EPI_ISL_610641, EPI_ISL_610918, EPI_ISL_625295, EPI_ISL_625310, EPI_ISL_625291, EPI_ISL_625305, EPI_ISL_625287, EPI_ISL_625304, EPI_ISL_610629, EPI_ISL_625296, EPI_ISL_625308, EPI_ISL_625306, EPI_ISL_625282, EPI_ISL_625300, EPI_ISL_625292, EPI_ISL_625303, EPI_ISL_625286, EPI_ISL_625298, EPI_ISL_625301, EPI_ISL_625314, EPI_ISL_625297, EPI_ISL_625288, EPI_ISL_625311, EPI_ISL_634789, EPI_ISL_634798, EPI_ISL_634795, EPI_ISL_634797, EPI_ISL_634790, EPI_ISL_634799, EPI_ISL_634796, EPI_ISL_634791, EPI_ISL_634794, EPI_ISL_634800, EPI_ISL_634792, EPI_ISL_634793, EPI_ISL_634805, EPI_ISL_634803, EPI_ISL_634802, EPI_ISL_634806, EPI_ISL_634804, EPI_ISL_634801, EPI_ISL_634807, EPI_ISL_634814, EPI_ISL_634808, EPI_ISL_634809, EPI_ISL_634812, EPI_ISL_634816, EPI_ISL_634813, EPI_ISL_634815, EPI_ISL_634810, EPI_ISL_634811	Lighthouse Lab in Cambridge	Wellcome Sanger Institute for the COVID-19 Genomics UK (COG-UK) consortium	Rob Howes et al
