## Supplementary material for "Global disparities in SARS-CoV-2 genomic surveillance": Table S8 (part 18 of 35)

Table S8. GISAID acknowledgment Table (also available at gisaid.org with set accession EPI_SET_20211008ez).
EPI_ISL_863453, EPI_ISL_863482, EPI_ISL_863436, EPI_ISL_863291, EPI_ISL_863488, EPI_ISL_863415, EPI_ISL_863473, EPI_ISL_863509, EPI_ISL_863335, EPI_ISL_863439, EPI_ISL_863474, EPI_ISL_863350, EPI_ISL_863489, EPI_ISL_863293, EPI_ISL_863483, EPI_ISL_863361, EPI_ISL_863418, EPI_ISL_863375, EPI_ISL_863249, EPI_ISL_863333, EPI_ISL_863353, EPI_ISL_863305, EPI_ISL_863511, EPI_ISL_863487, EPI_ISL_863365, EPI_ISL_863444, EPI_ISL_863344, EPI_ISL_863380, EPI_ISL_874733, EPI_ISL_863308, EPI_ISL_863388, EPI_ISL_874753, EPI_ISL_863376, EPI_ISL_863468, EPI_ISL_874676, EPI_ISL_863309, EPI_ISL_863354, EPI_ISL_863493, EPI_ISL_863384, EPI_ISL_863247, EPI_ISL_874806, EPI_ISL_863368, EPI_ISL_863313, EPI_ISL_863296, EPI_ISL_863409, EPI_ISL_874863, EPI_ISL_863390, EPI_ISL_863265, EPI_ISL_863307, EPI_ISL_863441, EPI_ISL_874775, EPI_ISL_863351, EPI_ISL_863336, EPI_ISL_874967, EPI_ISL_863323, EPI_ISL_863393, EPI_ISL_863402, EPI_ISL_863457, EPI_ISL_863478, EPI_ISL_863297, EPI_ISL_863370, EPI_ISL_863301, EPI_ISL_863486, EPI_ISL_863398, EPI_ISL_863317, EPI_ISL_863349, EPI_ISL_863464, EPI_ISL_863438, EPI_ISL_863445, EPI_ISL_863526, EPI_ISL_863315, EPI_ISL_863472, EPI_ISL_863327, EPI_ISL_863257, EPI_ISL_863389, EPI_ISL_863261, EPI_ISL_863328, EPI_ISL_863324, EPI_ISL_863494, EPI_ISL_863460, EPI_ISL_863451, EPI_ISL_863485, EPI_ISL_863287, EPI_ISL_863419, EPI_ISL_863382, EPI_ISL_863295, EPI_ISL_863314, EPI_ISL_863449, EPI_ISL_863259, EPI_ISL_863500, EPI_ISL_863366, EPI_ISL_863246, EPI_ISL_863378, EPI_ISL_863459, EPI_ISL_863440, EPI_ISL_863284, EPI_ISL_863417, EPI_ISL_863358, EPI_ISL_863303, EPI_ISL_863273, EPI_ISL_863369, EPI_ISL_863412, EPI_ISL_863427, EPI_ISL_863312, EPI_ISL_863245, EPI_ISL_863266, EPI_ISL_863513, EPI_ISL_863325, EPI_ISL_863267, EPI_ISL_863442, EPI_ISL_863374, EPI_ISL_863285, EPI_ISL_863405, EPI_ISL_863407, EPI_ISL_863288, EPI_ISL_863321, EPI_ISL_863386, EPI_ISL_863525, EPI_ISL_863316, EPI_ISL_863466, EPI_ISL_863255, EPI_ISL_863481, EPI_ISL_863352, EPI_ISL_863391, EPI_ISL_863282, EPI_ISL_863381, EPI_ISL_863471, EPI_ISL_863252, EPI_ISL_874965, EPI_ISL_874898, EPI_ISL_874896, EPI_ISL_874922, EPI_ISL_874656, EPI_ISL_874737, EPI_ISL_874736, EPI_ISL_874943, EPI_ISL_874950, EPI_ISL_882609, EPI_ISL_874739, EPI_ISL_874808, EPI_ISL_874905, EPI_ISL_874935, EPI_ISL_874798, EPI_ISL_863300, EPI_ISL_863501, EPI_ISL_863283, EPI_ISL_863455, EPI_ISL_863480, EPI_ISL_863320, EPI_ISL_863522, EPI_ISL_863250, EPI_ISL_863292, EPI_ISL_863339, EPI_ISL_863450, EPI_ISL_863340, EPI_ISL_863410, EPI_ISL_863517, EPI_ISL_863510, EPI_ISL_863260, EPI_ISL_863512, EPI_ISL_863469, EPI_ISL_863428, EPI_ISL_863476, EPI_ISL_863521, EPI_ISL_863528, EPI_ISL_863413, EPI_ISL_863248, EPI_ISL_863433, EPI_ISL_863345, EPI_ISL_863294, EPI_ISL_863435, EPI_ISL_863269, EPI_ISL_863465, EPI_ISL_863463, EPI_ISL_863348, EPI_ISL_863431, EPI_ISL_863458, EPI_ISL_863498, EPI_ISL_863359, EPI_ISL_863475, EPI_ISL_863518, EPI_ISL_863279, EPI_ISL_863322, EPI_ISL_863530, EPI_ISL_863278, EPI_ISL_863337, EPI_ISL_863329, EPI_ISL_863276, EPI_ISL_863385, EPI_ISL_863355, EPI_ISL_863392, EPI_ISL_863502, EPI_ISL_863400, EPI_ISL_863499, EPI_ISL_863507, EPI_ISL_863462, EPI_ISL_863347, EPI_ISL_863452, EPI_ISL_863505, EPI_ISL_863495, EPI_ISL_863456, EPI_ISL_863256, EPI_ISL_863286, EPI_ISL_863508, EPI_ISL_863373, EPI_ISL_863371, EPI_ISL_863399, EPI_ISL_863253, EPI_ISL_863422, EPI_ISL_863497, EPI_ISL_863332, EPI_ISL_863331, EPI_ISL_863277, EPI_ISL_863263, EPI_ISL_863304, EPI_ISL_863492, EPI_ISL_863262, EPI_ISL_863372, EPI_ISL_863429, EPI_ISL_863298, EPI_ISL_863394, EPI_ISL_863341, EPI_ISL_863367, EPI_ISL_863523, EPI_ISL_863490, EPI_ISL_863425, EPI_ISL_863496, EPI_ISL_863264, EPI_ISL_863330, EPI_ISL_917151, EPI_ISL_916912, EPI_ISL_917141, EPI_ISL_916949, EPI_ISL_917091, EPI_ISL_917071, EPI_ISL_917116, EPI_ISL_917032, EPI_ISL_916911, EPI_ISL_917054, EPI_ISL_917025, EPI_ISL_917036, EPI_ISL_917013, EPI_ISL_916961, EPI_ISL_917067, EPI_ISL_917009, EPI_ISL_916976, EPI_ISL_917120, EPI_ISL_917129, EPI_ISL_916905, EPI_ISL_916736, EPI_ISL_916716, EPI_ISL_916842, EPI_ISL_916645, EPI_ISL_916793, EPI_ISL_916668, EPI_ISL_916713, EPI_ISL_916682, EPI_ISL_916728, EPI_ISL_916649, EPI_ISL_916800, EPI_ISL_916771, EPI_ISL_916838, EPI_ISL_916833, EPI_ISL_916782, EPI_ISL_916784, EPI_ISL_916688, EPI_ISL_916882, EPI_ISL_916705, EPI_ISL_916661, EPI_ISL_916845, EPI_ISL_916850, EPI_ISL_916802, EPI_ISL_916738, EPI_ISL_916675, EPI_ISL_917024, EPI_ISL_917096, EPI_ISL_917133, EPI_ISL_917110, EPI_ISL_917038, EPI_ISL_916879, EPI_ISL_916626, EPI_ISL_916820, EPI_ISL_916684, EPI_ISL_916869, EPI_ISL_916662, EPI_ISL_916855, EPI_ISL_916711, EPI_ISL_916625, EPI_ISL_916761, EPI_ISL_916840, EPI_ISL_916648, EPI_ISL_916758, EPI_ISL_916633, EPI_ISL_916815, EPI_ISL_916810, EPI_ISL_916812, EPI_ISL_916825, EPI_ISL_916704, EPI_ISL_916809, EPI_ISL_916730, EPI_ISL_916834, EPI_ISL_916821, EPI_ISL_916847, EPI_ISL_916694, EPI_ISL_916696, EPI_ISL_917093, EPI_ISL_917160, EPI_ISL_917086, EPI_ISL_916985, EPI_ISL_916916, EPI_ISL_916999, EPI_ISL_917143, EPI_ISL_917083, EPI_ISL_916908, EPI_ISL_917029, EPI_ISL_917088, EPI_ISL_916948, EPI_ISL_917104, EPI_ISL_917049, EPI_ISL_917002, EPI_ISL_916967, EPI_ISL_916942, EPI_ISL_916951, EPI_ISL_916984, EPI_ISL_917021, EPI_ISL_916987, EPI_ISL_917144, EPI_ISL_917161, EPI_ISL_917156, EPI_ISL_917163, EPI_ISL_916887, EPI_ISL_917125, EPI_ISL_917079, EPI_ISL_917014, EPI_ISL_917107, EPI_ISL_916899, EPI_ISL_916891, EPI_ISL_916979, EPI_ISL_916970, EPI_ISL_917112, EPI_ISL_917026, EPI_ISL_917145, EPI_ISL_917042, EPI_ISL_917022, EPI_ISL_917149, EPI_ISL_916894, EPI_ISL_917053, EPI_ISL_917076, EPI_ISL_916900, EPI_ISL_917114, EPI_ISL_916998, EPI_ISL_917166, EPI_ISL_916981, EPI_ISL_917105, EPI_ISL_916954, EPI_ISL_916956, EPI_ISL_917070, EPI_ISL_917075, EPI_ISL_917031, EPI_ISL_917159, EPI_ISL_916945, EPI_ISL_917077, EPI_ISL_916896, EPI_ISL_917099, EPI_ISL_916898, EPI_ISL_916946, EPI_ISL_916918, EPI_ISL_917012, EPI_ISL_917082, EPI_ISL_916968, EPI_ISL_917148, EPI_ISL_916909, EPI_ISL_916991, EPI_ISL_917139, EPI_ISL_917128, EPI_ISL_917019, EPI_ISL_917055, EPI_ISL_916907, EPI_ISL_916940, EPI_ISL_917081, EPI_ISL_917047, EPI_ISL_916923, EPI_ISL_916974, EPI_ISL_916977, EPI_ISL_916953, EPI_ISL_917063, EPI_ISL_994487, EPI_ISL_994311, EPI_ISL_994518, EPI_ISL_994546, EPI_ISL_994528, EPI_ISL_994326, EPI_ISL_994332, EPI_ISL_994486, EPI_ISL_994380, EPI_ISL_994336, EPI_ISL_994312, EPI_ISL_994305, EPI_ISL_994439, EPI_ISL_994503, EPI_ISL_994523, EPI_ISL_994333, EPI_ISL_994398, EPI_ISL_994344, EPI_ISL_908054, EPI_ISL_994502, EPI_ISL_908070, EPI_ISL_908126, EPI_ISL_908218, EPI_ISL_908096, EPI_ISL_908060, EPI_ISL_908059, EPI_ISL_908074, EPI_ISL_908194, EPI_ISL_908254, EPI_ISL_908171, EPI_ISL_908151, EPI_ISL_908056, EPI_ISL_908243, EPI_ISL_908183, EPI_ISL_908262, EPI_ISL_908252, EPI_ISL_908087, EPI_ISL_908266, EPI_ISL_908119, EPI_ISL_994302, EPI_ISL_994377, EPI_ISL_994537, EPI_ISL_994381, EPI_ISL_994533, EPI_ISL_994347, EPI_ISL_994406, EPI_ISL_994365, EPI_ISL_994378, EPI_ISL_994450, EPI_ISL_994509, EPI_ISL_994353, EPI_ISL_994490, EPI_ISL_994443, EPI_ISL_994301, EPI_ISL_994337, EPI_ISL_994542, EPI_ISL_994469, EPI_ISL_994317, EPI_ISL_994437, EPI_ISL_994384, EPI_ISL_994316, EPI_ISL_908200, EPI_ISL_908092, EPI_ISL_908064, EPI_ISL_908261, EPI_ISL_908242, EPI_ISL_908214, EPI_ISL_908206, EPI_ISL_908260, EPI_ISL_908139, EPI_ISL_908061, EPI_ISL_908116, EPI_ISL_908263, EPI_ISL_908086, EPI_ISL_908238, EPI_ISL_908229, EPI_ISL_908113, EPI_ISL_908085, EPI_ISL_908094, EPI_ISL_908152, EPI_ISL_908231, EPI_ISL_908265, EPI_ISL_908075, EPI_ISL_908131, EPI_ISL_908241, EPI_ISL_908073, EPI_ISL_994510, EPI_ISL_994367, EPI_ISL_994366, EPI_ISL_994371, EPI_ISL_908179, EPI_ISL_908208, EPI_ISL_908168, EPI_ISL_908237, EPI_ISL_908072, EPI_ISL_908256, EPI_ISL_908122, EPI_ISL_908177, EPI_ISL_908120, EPI_ISL_908036, EPI_ISL_908181, EPI_ISL_908187, EPI_ISL_908104, EPI_ISL_908051, EPI_ISL_908097, EPI_ISL_908084, EPI_ISL_909101, EPI_ISL_909117, EPI_ISL_909114, EPI_ISL_909094, EPI_ISL_909002, EPI_ISL_909257, EPI_ISL_909008, EPI_ISL_908989, EPI_ISL_909206, EPI_ISL_994127, EPI_ISL_994173, EPI_ISL_994277, EPI_ISL_994088, EPI_ISL_994144, EPI_ISL_994188, EPI_ISL_994240, EPI_ISL_994273, EPI_ISL_994226, EPI_ISL_994227, EPI_ISL_994236, EPI_ISL_994222, EPI_ISL_994286, EPI_ISL_994096, EPI_ISL_994210, EPI_ISL_994266, EPI_ISL_994259, EPI_ISL_994077, EPI_ISL_994252, EPI_ISL_994213, EPI_ISL_994183, EPI_ISL_909053, EPI_ISL_909158, EPI_ISL_909004, EPI_ISL_908982, EPI_ISL_909170, EPI_ISL_909083, EPI_ISL_909121, EPI_ISL_909038, EPI_ISL_908965, EPI_ISL_909068, EPI_ISL_909029, EPI_ISL_909169, EPI_ISL_909236, EPI_ISL_909218, EPI_ISL_909194, EPI_ISL_909177, EPI_ISL_909219, EPI_ISL_909021, EPI_ISL_908986, EPI_ISL_909090, EPI_ISL_909118, EPI_ISL_909235, EPI_ISL_909113, EPI_ISL_994154, EPI_ISL_994195, EPI_ISL_994191, EPI_ISL_994216, EPI_ISL_994148, EPI_ISL_994124, EPI_ISL_994102, EPI_ISL_994151, EPI_ISL_994218, EPI_ISL_994153, EPI_ISL_994169, EPI_ISL_994179, EPI_ISL_994069, EPI_ISL_994203, EPI_ISL_994215, EPI_ISL_994237, EPI_ISL_994194, EPI_ISL_994106, EPI_ISL_994147, EPI_ISL_994196, EPI_ISL_994116, EPI_ISL_994235, EPI_ISL_994089, EPI_ISL_994165, EPI_ISL_994209, EPI_ISL_994272, EPI_ISL_994206, EPI_ISL_994163, EPI_ISL_994276, EPI_ISL_994255, EPI_ISL_994279, EPI_ISL_994247, EPI_ISL_994114, EPI_ISL_994155, EPI_ISL_994186, EPI_ISL_994233, EPI_ISL_1007578, EPI_ISL_909017, EPI_ISL_909131, EPI_ISL_908962, EPI_ISL_908945, EPI_ISL_909227, EPI_ISL_909056, EPI_ISL_909111, EPI_ISL_909005, EPI_ISL_909057, EPI_ISL_909237, EPI_ISL_909069, EPI_ISL_908958, EPI_ISL_909106, EPI_ISL_909063, EPI_ISL_994260, EPI_ISL_994138, EPI_ISL_994199, EPI_ISL_994251, EPI_ISL_994249, EPI_ISL_994232, EPI_ISL_994134, EPI_ISL_994143, EPI_ISL_994202, EPI_ISL_994140, EPI_ISL_994230, EPI_ISL_994090, EPI_ISL_994132, EPI_ISL_1007576, EPI_ISL_994243, EPI_ISL_994128, EPI_ISL_994262, EPI_ISL_994228, EPI_ISL_994187, EPI_ISL_994278, EPI_ISL_994256, EPI_ISL_994212, EPI_ISL_994130, EPI_ISL_994160, EPI_ISL_994198, EPI_ISL_994122, EPI_ISL_994131, EPI_ISL_994238, EPI_ISL_994129, EPI_ISL_994285, EPI_ISL_909200, EPI_ISL_909116, EPI_ISL_909024, EPI_ISL_909211, EPI_ISL_909086, EPI_ISL_909061, EPI_ISL_909210, EPI_ISL_909233, EPI_ISL_909089, EPI_ISL_909058, EPI_ISL_909010, EPI_ISL_908953, EPI_ISL_909184, EPI_ISL_909176, EPI_ISL_909150, EPI_ISL_908974, EPI_ISL_909030, EPI_ISL_909171, EPI_ISL_909208, EPI_ISL_994176, EPI_ISL_1007579, EPI_ISL_994189, EPI_ISL_994164, EPI_ISL_994098, EPI_ISL_994172, EPI_ISL_994270, EPI_ISL_994258, EPI_ISL_994125, EPI_ISL_994133, EPI_ISL_994074, EPI_ISL_994100, EPI_ISL_1007577, EPI_ISL_994211, EPI_ISL_994113, EPI_ISL_994274, EPI_ISL_994085, EPI_ISL_994149, EPI_ISL_994242, EPI_ISL_994257, EPI_ISL_994244, EPI_ISL_994269, EPI_ISL_994217, EPI_ISL_994103, EPI_ISL_994119, EPI_ISL_994177, EPI_ISL_994234, EPI_ISL_994248, EPI_ISL_994082, EPI_ISL_994229, EPI_ISL_994204, EPI_ISL_994112, EPI_ISL_994268, EPI_ISL_994245, EPI_ISL_994192, EPI_ISL_994093, EPI_ISL_994162, EPI_ISL_994200, EPI_ISL_994267, EPI_ISL_994118, EPI_ISL_994135, EPI_ISL_994184, EPI_ISL_994250, EPI_ISL_994219, EPI_ISL_994152, EPI_ISL_994091, EPI_ISL_994101, EPI_ISL_994174, EPI_ISL_994282, EPI_ISL_994092, EPI_ISL_994225, EPI_ISL_994117, EPI_ISL_994081, EPI_ISL_994261, EPI_ISL_994171, EPI_ISL_994168, EPI_ISL_994139, EPI_ISL_994109, EPI_ISL_994105, EPI_ISL_994214, EPI_ISL_994107, EPI_ISL_994280, EPI_ISL_994084, EPI_ISL_994115, EPI_ISL_994254, EPI_ISL_994108, EPI_ISL_994095, EPI_ISL_994205, EPI_ISL_994246, EPI_ISL_994073, EPI_ISL_994166, EPI_ISL_994224, EPI_ISL_994083, EPI_ISL_994159, EPI_ISL_994141, EPI_ISL_994086, EPI_ISL_994241, EPI_ISL_994137, EPI_ISL_994111, EPI_ISL_994201, EPI_ISL_994231, EPI_ISL_994181, EPI_ISL_994284, EPI_ISL_994253, EPI_ISL_994120, EPI_ISL_994142, EPI_ISL_994170, EPI_ISL_994161, EPI_ISL_994221, EPI_ISL_994136, EPI_ISL_994087, EPI_ISL_994264, EPI_ISL_994182, EPI_ISL_994158, EPI_ISL_994068, EPI_ISL_994263, EPI_ISL_994239, EPI_ISL_994271, EPI_ISL_994070, EPI_ISL_994283, EPI_ISL_994145, EPI_ISL_994185, EPI_ISL_994150, EPI_ISL_994123, EPI_ISL_994071, EPI_ISL_994157, EPI_ISL_994167, EPI_ISL_994075, EPI_ISL_909034, EPI_ISL_909085, EPI_ISL_909255, EPI_ISL_908993, EPI_ISL_909242, EPI_ISL_909165, EPI_ISL_909162, EPI_ISL_909087, EPI_ISL_994104, EPI_ISL_994094, EPI_ISL_994078, EPI_ISL_994146, EPI_ISL_994208, EPI_ISL_994178, EPI_ISL_994190, EPI_ISL_994126, EPI_ISL_994220, EPI_ISL_994180, EPI_ISL_994079, EPI_ISL_994076, EPI_ISL_994175, EPI_ISL_994281, EPI_ISL_994097, EPI_ISL_994207, EPI_ISL_994110, EPI_ISL_994193, EPI_ISL_994080, EPI_ISL_994197, EPI_ISL_994099, EPI_ISL_994072, EPI_ISL_994067, EPI_ISL_994156, EPI_ISL_994265, EPI_ISL_994275, EPI_ISL_994223, EPI_ISL_994121, EPI_ISL_891281, EPI_ISL_891361, EPI_ISL_891415, EPI_ISL_891391, EPI_ISL_891297, EPI_ISL_891549, EPI_ISL_891304, EPI_ISL_891288, EPI_ISL_891585, EPI_ISL_891873, EPI_ISL_891740, EPI_ISL_891869, EPI_ISL_891857, EPI_ISL_891612, EPI_ISL_891604, EPI_ISL_891772, EPI_ISL_891828, EPI_ISL_891793, EPI_ISL_891721, EPI_ISL_891885, EPI_ISL_891588, EPI_ISL_891685, EPI_ISL_891705, EPI_ISL_891587, EPI_ISL_891802, EPI_ISL_891836, EPI_ISL_891636, EPI_ISL_891809, EPI_ISL_891725, EPI_ISL_891846, EPI_ISL_891717, EPI_ISL_891853, EPI_ISL_891855, EPI_ISL_891626, EPI_ISL_891861, EPI_ISL_891881, EPI_ISL_891727, EPI_ISL_891865, EPI_ISL_891741, EPI_ISL_891658, EPI_ISL_891656, EPI_ISL_891749, EPI_ISL_891610, EPI_ISL_891618, EPI_ISL_891823, EPI_ISL_891722, EPI_ISL_891689, EPI_ISL_891761, EPI_ISL_891769, EPI_ISL_891875, EPI_ISL_891851, EPI_ISL_891605, EPI_ISL_891834, EPI_ISL_891668, EPI_ISL_891613, EPI_ISL_891624, EPI_ISL_891791, EPI_ISL_891747, EPI_ISL_891771, EPI_ISL_891826, EPI_ISL_891639, EPI_ISL_891603, EPI_ISL_891819, EPI_ISL_891664, EPI_ISL_891694, EPI_ISL_891622, EPI_ISL_891821, EPI_ISL_891609, EPI_ISL_891845, EPI_ISL_891711, EPI_ISL_891611, EPI_ISL_891508, EPI_ISL_891393, EPI_ISL_891497, EPI_ISL_891568, EPI_ISL_891509, EPI_ISL_891445, EPI_ISL_891298, EPI_ISL_891396, EPI_ISL_891435, EPI_ISL_891532, EPI_ISL_891315, EPI_ISL_891424, EPI_ISL_891365, EPI_ISL_891487, EPI_ISL_891542, EPI_ISL_891469, EPI_ISL_891559, EPI_ISL_891479, EPI_ISL_891430, EPI_ISL_891456, EPI_ISL_891358, EPI_ISL_891538, EPI_ISL_891375, EPI_ISL_891353, EPI_ISL_891512, EPI_ISL_891382, EPI_ISL_891402, EPI_ISL_891279, EPI_ISL_891405, EPI_ISL_909382, EPI_ISL_909590, EPI_ISL_909356, EPI_ISL_909508, EPI_ISL_909405, EPI_ISL_909390, EPI_ISL_909369, EPI_ISL_909568, EPI_ISL_909375, EPI_ISL_909588, EPI_ISL_909497, EPI_ISL_909435, EPI_ISL_909327, EPI_ISL_909538, EPI_ISL_909351, EPI_ISL_909549, EPI_ISL_909298, EPI_ISL_909376, EPI_ISL_909304, EPI_ISL_909371, EPI_ISL_909349, EPI_ISL_909283, EPI_ISL_909593, EPI_ISL_909408, EPI_ISL_909325, EPI_ISL_909525, EPI_ISL_909438, EPI_ISL_909532, EPI_ISL_909361, EPI_ISL_909403, EPI_ISL_909379, EPI_ISL_909537, EPI_ISL_909490, EPI_ISL_891884, EPI_ISL_891790, EPI_ISL_891628, EPI_ISL_891852, EPI_ISL_891700, EPI_ISL_891426, EPI_ISL_891453, EPI_ISL_891320, EPI_ISL_891372, EPI_ISL_891516, EPI_ISL_891539, EPI_ISL_891420, EPI_ISL_891571, EPI_ISL_891465, EPI_ISL_891495, EPI_ISL_891491, EPI_ISL_891462, EPI_ISL_891502, EPI_ISL_891335, EPI_ISL_891505, EPI_ISL_891286, EPI_ISL_891345, EPI_ISL_891380, EPI_ISL_891562, EPI_ISL_891464, EPI_ISL_891327, EPI_ISL_891446, EPI_ISL_891574, EPI_ISL_891283, EPI_ISL_891473, EPI_ISL_891410, EPI_ISL_891330, EPI_ISL_891338, EPI_ISL_909272, EPI_ISL_909512, EPI_ISL_909468, EPI_ISL_909387, EPI_ISL_909524, EPI_ISL_909429, EPI_ISL_909296, EPI_ISL_909406, EPI_ISL_909393, EPI_ISL_909392, EPI_ISL_909557, EPI_ISL_909374, EPI_ISL_909589, EPI_ISL_909303, EPI_ISL_909410, EPI_ISL_909391, EPI_ISL_909278, EPI_ISL_909317, EPI_ISL_909342, EPI_ISL_909428, EPI_ISL_909554, EPI_ISL_909422, EPI_ISL_909353, EPI_ISL_909333, EPI_ISL_909407, EPI_ISL_909496, EPI_ISL_909528, EPI_ISL_909348, EPI_ISL_909583, EPI_ISL_909570, EPI_ISL_909522, EPI_ISL_909582, EPI_ISL_909262, EPI_ISL_909534, EPI_ISL_909306, EPI_ISL_909289, EPI_ISL_909544, EPI_ISL_909481, EPI_ISL_907778, EPI_ISL_907879, EPI_ISL_907755, EPI_ISL_907867, EPI_ISL_907721, EPI_ISL_907970, EPI_ISL_907973, EPI_ISL_908030, EPI_ISL_907736, EPI_ISL_907923, EPI_ISL_907893, EPI_ISL_907976, EPI_ISL_907708, EPI_ISL_907773, EPI_ISL_907760, EPI_ISL_908016, EPI_ISL_907974, EPI_ISL_908011, EPI_ISL_908034, EPI_ISL_907914, EPI_ISL_907837, EPI_ISL_907821, EPI_ISL_907772, EPI_ISL_907889, EPI_ISL_907881, EPI_ISL_907722, EPI_ISL_907833, EPI_ISL_907813, EPI_ISL_907786, EPI_ISL_907756, EPI_ISL_908033, EPI_ISL_907824, EPI_ISL_907975, EPI_ISL_908021, EPI_ISL_907868, EPI_ISL_907872, EPI_ISL_907877, EPI_ISL_907899, EPI_ISL_907878, EPI_ISL_907703, EPI_ISL_907882, EPI_ISL_907926, EPI_ISL_907998, EPI_ISL_907982, EPI_ISL_907723, EPI_ISL_912219, EPI_ISL_907874, EPI_ISL_907735, EPI_ISL_907911, EPI_ISL_907967, EPI_ISL_907875, EPI_ISL_907805, EPI_ISL_908335, EPI_ISL_907802, EPI_ISL_907852, EPI_ISL_908027, EPI_ISL_907794, EPI_ISL_908366, EPI_ISL_908471, EPI_ISL_908365, EPI_ISL_907994, EPI_ISL_908470, EPI_ISL_907943, EPI_ISL_907771, EPI_ISL_908308, EPI_ISL_907960, EPI_ISL_907948, EPI_ISL_907925, EPI_ISL_908412, EPI_ISL_908317, EPI_ISL_908340, EPI_ISL_908500, EPI_ISL_908447, EPI_ISL_908323, EPI_ISL_908451, EPI_ISL_908429, EPI_ISL_908462, EPI_ISL_908495, EPI_ISL_908443, EPI_ISL_908290, EPI_ISL_908431, EPI_ISL_908416, EPI_ISL_908551, EPI_ISL_908353, EPI_ISL_908275, EPI_ISL_908387, EPI_ISL_908547, EPI_ISL_907747, EPI_ISL_908003, EPI_ISL_907788, EPI_ISL_907811, EPI_ISL_907891, EPI_ISL_908591, EPI_ISL_908433, EPI_ISL_908383, EPI_ISL_908509, EPI_ISL_908298, EPI_ISL_908334, EPI_ISL_908419, EPI_ISL_908507, EPI_ISL_908393, EPI_ISL_908525, EPI_ISL_908303, EPI_ISL_908564, EPI_ISL_908307, EPI_ISL_908295, EPI_ISL_908530, EPI_ISL_908394, EPI_ISL_908481, EPI_ISL_908405, EPI_ISL_908589, EPI_ISL_908557, EPI_ISL_908489, EPI_ISL_908573, EPI_ISL_908522, EPI_ISL_908516, EPI_ISL_908321, EPI_ISL_908595, EPI_ISL_908284, EPI_ISL_908486, EPI_ISL_908444, EPI_ISL_908536, EPI_ISL_908337, EPI_ISL_908582, EPI_ISL_908411, EPI_ISL_908291, EPI_ISL_908442, EPI_ISL_908538, EPI_ISL_908360, EPI_ISL_908302, EPI_ISL_908512, EPI_ISL_908558, EPI_ISL_908496, EPI_ISL_908559, EPI_ISL_908403, EPI_ISL_908326, EPI_ISL_908508, EPI_ISL_908455, EPI_ISL_908348, EPI_ISL_908568, EPI_ISL_908289, EPI_ISL_908357, EPI_ISL_908422, EPI_ISL_908521, EPI_ISL_908488, EPI_ISL_908338, EPI_ISL_908380, EPI_ISL_908329, EPI_ISL_908421, EPI_ISL_907931, EPI_ISL_907826, EPI_ISL_907855, EPI_ISL_907979, EPI_ISL_907750, EPI_ISL_907995, EPI_ISL_907946, EPI_ISL_908017, EPI_ISL_907800, EPI_ISL_908013, EPI_ISL_908026, EPI_ISL_907972, EPI_ISL_908010, EPI_ISL_907793, EPI_ISL_907776, EPI_ISL_907865, EPI_ISL_907834, EPI_ISL_907854, EPI_ISL_907745, EPI_ISL_907832, EPI_ISL_907738, EPI_ISL_907702, EPI_ISL_907851, EPI_ISL_907894, EPI_ISL_908028, EPI_ISL_907847, EPI_ISL_907934, EPI_ISL_907787, EPI_ISL_907890, EPI_ISL_907969, EPI_ISL_907949, EPI_ISL_907731, EPI_ISL_907953, EPI_ISL_908007, EPI_ISL_908025, EPI_ISL_907796, EPI_ISL_907981, EPI_ISL_907903, EPI_ISL_907817, EPI_ISL_907860, EPI_ISL_907801, EPI_ISL_907989, EPI_ISL_907795, EPI_ISL_907765, EPI_ISL_907987, EPI_ISL_907863, EPI_ISL_907940, EPI_ISL_907921, EPI_ISL_907945, EPI_ISL_907915, EPI_ISL_907812, EPI_ISL_907898, EPI_ISL_907797, EPI_ISL_907902, EPI_ISL_907789, EPI_ISL_908009, EPI_ISL_907835, EPI_ISL_907763, EPI_ISL_908022, EPI_ISL_907707, EPI_ISL_907895, EPI_ISL_907984, EPI_ISL_907809, EPI_ISL_907814, EPI_ISL_907757, EPI_ISL_907944, EPI_ISL_907820, EPI_ISL_908002, EPI_ISL_907705, EPI_ISL_907716, EPI_ISL_907956, EPI_ISL_907912, EPI_ISL_907706, EPI_ISL_907749, EPI_ISL_907988, EPI_ISL_907767, EPI_ISL_907423, EPI_ISL_907531, EPI_ISL_907565, EPI_ISL_907649, EPI_ISL_907475, EPI_ISL_907525, EPI_ISL_907614, EPI_ISL_907653, EPI_ISL_907668, EPI_ISL_907646, EPI_ISL_907469, EPI_ISL_907433, EPI_ISL_907570, EPI_ISL_907687, EPI_ISL_992045, EPI_ISL_992158, EPI_ISL_992167, EPI_ISL_992150, EPI_ISL_992123, EPI_ISL_992070, EPI_ISL_992213, EPI_ISL_992154, EPI_ISL_907384, EPI_ISL_907586, EPI_ISL_907639, EPI_ISL_907530, EPI_ISL_907569, EPI_ISL_907560, EPI_ISL_907683, EPI_ISL_907545, EPI_ISL_907474, EPI_ISL_907425, EPI_ISL_907540, EPI_ISL_907465, EPI_ISL_907550, EPI_ISL_907502, EPI_ISL_907632, EPI_ISL_907564, EPI_ISL_907473, EPI_ISL_907451, EPI_ISL_907655, EPI_ISL_907608, EPI_ISL_907666, EPI_ISL_907593, EPI_ISL_992176, EPI_ISL_992324, EPI_ISL_992162, EPI_ISL_992190, EPI_ISL_992319, EPI_ISL_992333, EPI_ISL_992334, EPI_ISL_992086, EPI_ISL_992210, EPI_ISL_992194, EPI_ISL_992208, EPI_ISL_992242, EPI_ISL_992093, EPI_ISL_992098, EPI_ISL_992270, EPI_ISL_992316, EPI_ISL_992186, EPI_ISL_992193, EPI_ISL_992114, EPI_ISL_992327, EPI_ISL_992160, EPI_ISL_992043, EPI_ISL_992094, EPI_ISL_992326, EPI_ISL_992227, EPI_ISL_907674, EPI_ISL_907439, EPI_ISL_907420, EPI_ISL_907554, EPI_ISL_907682, EPI_ISL_907581, EPI_ISL_907574, EPI_ISL_907524, EPI_ISL_907575, EPI_ISL_907627, EPI_ISL_907566, EPI_ISL_907592, EPI_ISL_907663, EPI_ISL_907434, EPI_ISL_907577, EPI_ISL_907688, EPI_ISL_907405, EPI_ISL_907481, EPI_ISL_992134, EPI_ISL_992137, EPI_ISL_992320, EPI_ISL_992328, EPI_ISL_992199, EPI_ISL_992203, EPI_ISL_992308, EPI_ISL_992244, EPI_ISL_992102, EPI_ISL_992300, EPI_ISL_992049, EPI_ISL_992139, EPI_ISL_992228, EPI_ISL_992084, EPI_ISL_992191, EPI_ISL_992346, EPI_ISL_992230, EPI_ISL_992104, EPI_ISL_907445, EPI_ISL_907506, EPI_ISL_907613, EPI_ISL_907514, EPI_ISL_907544, EPI_ISL_907562, EPI_ISL_907620, EPI_ISL_907681, EPI_ISL_907498, EPI_ISL_907419, EPI_ISL_907541, EPI_ISL_907408, EPI_ISL_907501, EPI_ISL_907678, EPI_ISL_992259, EPI_ISL_992342, EPI_ISL_992145, EPI_ISL_992065, EPI_ISL_992297, EPI_ISL_992110, EPI_ISL_992168, EPI_ISL_992278, EPI_ISL_992202, EPI_ISL_992132, EPI_ISL_992339, EPI_ISL_992106, EPI_ISL_992253, EPI_ISL_992121, EPI_ISL_992195, EPI_ISL_992266, EPI_ISL_992307, EPI_ISL_992133, EPI_ISL_992254, EPI_ISL_992281, EPI_ISL_992201, EPI_ISL_992192, EPI_ISL_992247, EPI_ISL_992165, EPI_ISL_992107, EPI_ISL_992290, EPI_ISL_992169, EPI_ISL_992245, EPI_ISL_992280, EPI_ISL_992257, EPI_ISL_992120, EPI_ISL_907535, EPI_ISL_907418, EPI_ISL_907671, EPI_ISL_907609, EPI_ISL_907691, EPI_ISL_907650, EPI_ISL_907435, EPI_ISL_907490, EPI_ISL_907486, EPI_ISL_907398, EPI_ISL_907595, EPI_ISL_907656, EPI_ISL_907453, EPI_ISL_992185, EPI_ISL_992223, EPI_ISL_992255, EPI_ISL_992239, EPI_ISL_992095, EPI_ISL_992171, EPI_ISL_992148, EPI_ISL_992052, EPI_ISL_992068, EPI_ISL_992115, EPI_ISL_992217, EPI_ISL_992174, EPI_ISL_992113, EPI_ISL_992293, EPI_ISL_992343, EPI_ISL_992235, EPI_ISL_992231, EPI_ISL_992284, EPI_ISL_992124, EPI_ISL_992157, EPI_ISL_992264, EPI_ISL_992129, EPI_ISL_992141, EPI_ISL_992296, EPI_ISL_992347, EPI_ISL_992112, EPI_ISL_992088, EPI_ISL_992126, EPI_ISL_992163, EPI_ISL_992200, EPI_ISL_992313, EPI_ISL_992299, EPI_ISL_992298, EPI_ISL_992341, EPI_ISL_992268, EPI_ISL_992136, EPI_ISL_907644, EPI_ISL_907499, EPI_ISL_907430, EPI_ISL_907442, EPI_ISL_907685, EPI_ISL_907508, EPI_ISL_907507, EPI_ISL_907454, EPI_ISL_907381, EPI_ISL_907660, EPI_ISL_907591, EPI_ISL_907402, EPI_ISL_907515, EPI_ISL_907487, EPI_ISL_907633, EPI_ISL_907494, EPI_ISL_907602, EPI_ISL_907456, EPI_ISL_907556, EPI_ISL_907504, EPI_ISL_907513, EPI_ISL_907629, EPI_ISL_907662, EPI_ISL_907495, EPI_ISL_907603, EPI_ISL_907625, EPI_ISL_907638, EPI_ISL_907617, EPI_ISL_907509, EPI_ISL_907483, EPI_ISL_907657, EPI_ISL_907386, EPI_ISL_907698, EPI_ISL_907555, EPI_ISL_907393, EPI_ISL_907385, EPI_ISL_907619, EPI_ISL_907548, EPI_ISL_907604, EPI_ISL_907669, EPI_ISL_907624, EPI_ISL_907547, EPI_ISL_907679, EPI_ISL_907472, EPI_ISL_907461, EPI_ISL_907421, EPI_ISL_907415, EPI_ISL_907553, EPI_ISL_907436, EPI_ISL_907637, EPI_ISL_992170, EPI_ISL_992251, EPI_ISL_992238, EPI_ISL_992263, EPI_ISL_992182, EPI_ISL_992056, EPI_ISL_992216, EPI_ISL_992222, EPI_ISL_992232, EPI_ISL_992072, EPI_ISL_992340, EPI_ISL_992256, EPI_ISL_992233, EPI_ISL_992060, EPI_ISL_992096, EPI_ISL_992285, EPI_ISL_992274, EPI_ISL_992140, EPI_ISL_992249, EPI_ISL_992075, EPI_ISL_992248, EPI_ISL_992142, EPI_ISL_907401, EPI_ISL_907585, EPI_ISL_907558, EPI_ISL_907455, EPI_ISL_992212, EPI_ISL_992325, EPI_ISL_992051, EPI_ISL_992224, EPI_ISL_992277, EPI_ISL_992047, EPI_ISL_907597, EPI_ISL_907426, EPI_ISL_907670, EPI_ISL_907534, EPI_ISL_907378, EPI_ISL_907588, EPI_ISL_907476, EPI_ISL_907665, EPI_ISL_907395, EPI_ISL_907539, EPI_ISL_907634, EPI_ISL_907397, EPI_ISL_907394, EPI_ISL_907643, EPI_ISL_907599, EPI_ISL_907635, EPI_ISL_907527, EPI_ISL_907431, EPI_ISL_907379, EPI_ISL_907488, EPI_ISL_907572, EPI_ISL_907121, EPI_ISL_907245, EPI_ISL_907234, EPI_ISL_907340, EPI_ISL_907220, EPI_ISL_907191, EPI_ISL_907130, EPI_ISL_907232, EPI_ISL_907151, EPI_ISL_907207, EPI_ISL_907215, EPI_ISL_912212, EPI_ISL_907342, EPI_ISL_907142, EPI_ISL_907252, EPI_ISL_907153, EPI_ISL_907346, EPI_ISL_907312, EPI_ISL_907276, EPI_ISL_907272, EPI_ISL_907185, EPI_ISL_907169, EPI_ISL_907178, EPI_ISL_907257, EPI_ISL_907137, EPI_ISL_907237, EPI_ISL_907293, EPI_ISL_907197, EPI_ISL_907202, EPI_ISL_907255, EPI_ISL_907123, EPI_ISL_907262, EPI_ISL_907170, EPI_ISL_907298, EPI_ISL_907124, EPI_ISL_907274, EPI_ISL_907261, EPI_ISL_907309, EPI_ISL_907158, EPI_ISL_907358, EPI_ISL_907183, EPI_ISL_907305, EPI_ISL_907176, EPI_ISL_907146, EPI_ISL_907231, EPI_ISL_907140, EPI_ISL_907332, EPI_ISL_907239, EPI_ISL_907361, EPI_ISL_907204, EPI_ISL_907227, EPI_ISL_907271, EPI_ISL_907159, EPI_ISL_907338, EPI_ISL_907306, EPI_ISL_907162, EPI_ISL_907368, EPI_ISL_907165, EPI_ISL_907235, EPI_ISL_907211, EPI_ISL_907201, EPI_ISL_907343, EPI_ISL_907290, EPI_ISL_907203, EPI_ISL_907120, EPI_ISL_907280, EPI_ISL_907301, EPI_ISL_907330, EPI_ISL_907265, EPI_ISL_907228, EPI_ISL_907331, EPI_ISL_907134, EPI_ISL_907181, EPI_ISL_907324, EPI_ISL_907310, EPI_ISL_907317, EPI_ISL_907295, EPI_ISL_907175, EPI_ISL_907248, EPI_ISL_907208, EPI_ISL_907365, EPI_ISL_907349, EPI_ISL_907258, EPI_ISL_907320, EPI_ISL_907125, EPI_ISL_907296, EPI_ISL_907334, EPI_ISL_907307, EPI_ISL_907289, EPI_ISL_912213, EPI_ISL_907150, EPI_ISL_907297, EPI_ISL_907156, EPI_ISL_907188, EPI_ISL_907356, EPI_ISL_907217, EPI_ISL_907230, EPI_ISL_907268, EPI_ISL_907132, EPI_ISL_907172, EPI_ISL_907145, EPI_ISL_907141, EPI_ISL_907253, EPI_ISL_907143, EPI_ISL_907166, EPI_ISL_907128, EPI_ISL_907266, EPI_ISL_907311, EPI_ISL_907233, EPI_ISL_907278, EPI_ISL_907216, EPI_ISL_907180, EPI_ISL_907229, EPI_ISL_907366, EPI_ISL_907329, EPI_ISL_907313, EPI_ISL_907294, EPI_ISL_907184, EPI_ISL_907344, EPI_ISL_907282, EPI_ISL_907205, EPI_ISL_907177, EPI_ISL_907199, EPI_ISL_907277, EPI_ISL_907127, EPI_ISL_907138, EPI_ISL_907236, EPI_ISL_907291, EPI_ISL_907314, EPI_ISL_907360, EPI_ISL_907135, EPI_ISL_907243, EPI_ISL_907370, EPI_ISL_907126, EPI_ISL_907337, EPI_ISL_907129, EPI_ISL_907316, EPI_ISL_907283, EPI_ISL_907285, EPI_ISL_907270, EPI_ISL_907335, EPI_ISL_907171, EPI_ISL_907286, EPI_ISL_907149, EPI_ISL_907299, EPI_ISL_907333, EPI_ISL_907174, EPI_ISL_907240, EPI_ISL_907345, EPI_ISL_907326, EPI_ISL_907242, EPI_ISL_907327, EPI_ISL_907339, EPI_ISL_907244, EPI_ISL_907189, EPI_ISL_907249, EPI_ISL_907213, EPI_ISL_907247, EPI_ISL_907226, EPI_ISL_907161, EPI_ISL_907357, EPI_ISL_907157, EPI_ISL_907154, EPI_ISL_907251, EPI_ISL_907319, EPI_ISL_907302, EPI_ISL_907218, EPI_ISL_907246, EPI_ISL_907210, EPI_ISL_907131, EPI_ISL_907354, EPI_ISL_907196, EPI_ISL_907275, EPI_ISL_907259, EPI_ISL_907122, EPI_ISL_932301, EPI_ISL_932359, EPI_ISL_932526, EPI_ISL_932272, EPI_ISL_932270, EPI_ISL_932466, EPI_ISL_932438, EPI_ISL_932282, EPI_ISL_932252, EPI_ISL_932381, EPI_ISL_932482, EPI_ISL_932416, EPI_ISL_932269, EPI_ISL_932382, EPI_ISL_932271, EPI_ISL_932309, EPI_ISL_932367, EPI_ISL_932427, EPI_ISL_932422, EPI_ISL_932467, EPI_ISL_932423, EPI_ISL_932322, EPI_ISL_932464, EPI_ISL_932412, EPI_ISL_932386, EPI_ISL_932494, EPI_ISL_932524, EPI_ISL_932418, EPI_ISL_932335, EPI_ISL_932330, EPI_ISL_932352, EPI_ISL_932566, EPI_ISL_932369, EPI_ISL_932498, EPI_ISL_932462, EPI_ISL_932432, EPI_ISL_932326, EPI_ISL_932362, EPI_ISL_932535, EPI_ISL_932390, EPI_ISL_932536, EPI_ISL_932410, EPI_ISL_932557, EPI_ISL_932431, EPI_ISL_932448, EPI_ISL_932435, EPI_ISL_932265, EPI_ISL_932311, EPI_ISL_932487, EPI_ISL_932293, EPI_ISL_932353, EPI_ISL_932373, EPI_ISL_932389, EPI_ISL_932518, EPI_ISL_932355, EPI_ISL_932308, EPI_ISL_932342, EPI_ISL_932286, EPI_ISL_932291, EPI_ISL_932267, EPI_ISL_932351, EPI_ISL_932281, EPI_ISL_932424, EPI_ISL_932420, EPI_ISL_932490, EPI_ISL_932289, EPI_ISL_932280, EPI_ISL_932370, EPI_ISL_932421, EPI_ISL_932568, EPI_ISL_932296, EPI_ISL_932488, EPI_ISL_932547, EPI_ISL_932407, EPI_ISL_932302, EPI_ISL_932454, EPI_ISL_932415, EPI_ISL_932531, EPI_ISL_932564, EPI_ISL_932256, EPI_ISL_932333, EPI_ISL_932279, EPI_ISL_932562, EPI_ISL_932533, EPI_ISL_932277, EPI_ISL_932360, EPI_ISL_932317, EPI_ISL_932316, EPI_ISL_932299, EPI_ISL_932266, EPI_ISL_932349, EPI_ISL_932318, EPI_ISL_932465, EPI_ISL_932541, EPI_ISL_932312, EPI_ISL_932323, EPI_ISL_932337, EPI_ISL_932500, EPI_ISL_932344, EPI_ISL_932558, EPI_ISL_932405, EPI_ISL_932314, EPI_ISL_932499, EPI_ISL_932534, EPI_ISL_932513, EPI_ISL_932540, EPI_ISL_932331, EPI_ISL_932397, EPI_ISL_932523, EPI_ISL_932398, EPI_ISL_932305, EPI_ISL_932251, EPI_ISL_932452, EPI_ISL_932497, EPI_ISL_932556, EPI_ISL_932538, EPI_ISL_932493, EPI_ISL_932461, EPI_ISL_932295, EPI_ISL_932304, EPI_ISL_932401, EPI_ISL_932394, EPI_ISL_932321, EPI_ISL_932275, EPI_ISL_932384, EPI_ISL_932409, EPI_ISL_932341, EPI_ISL_932255, EPI_ISL_932338, EPI_ISL_932336, EPI_ISL_932545, EPI_ISL_932449, EPI_ISL_932501, EPI_ISL_932459, EPI_ISL_932404, EPI_ISL_932328, EPI_ISL_932554, EPI_ISL_932451, EPI_ISL_932379, EPI_ISL_932537, EPI_ISL_932361, EPI_ISL_932356, EPI_ISL_932955, EPI_ISL_932948, EPI_ISL_933042, EPI_ISL_932966, EPI_ISL_932930, EPI_ISL_933100, EPI_ISL_933096, EPI_ISL_933000, EPI_ISL_932871, EPI_ISL_932606, EPI_ISL_932781, EPI_ISL_932588, EPI_ISL_932746, EPI_ISL_932831, EPI_ISL_932711, EPI_ISL_932832, EPI_ISL_932705, EPI_ISL_932764, EPI_ISL_932732, EPI_ISL_932807, EPI_ISL_933044, EPI_ISL_933006, EPI_ISL_932917, EPI_ISL_933011, EPI_ISL_932864, EPI_ISL_933099, EPI_ISL_932857, EPI_ISL_933028, EPI_ISL_932967, EPI_ISL_932865, EPI_ISL_932870, EPI_ISL_932987, EPI_ISL_932919, EPI_ISL_933020, EPI_ISL_932860, EPI_ISL_932896, EPI_ISL_933070, EPI_ISL_933074, EPI_ISL_933002, EPI_ISL_932996, EPI_ISL_932931, EPI_ISL_932991, EPI_ISL_933033, EPI_ISL_933056, EPI_ISL_932921, EPI_ISL_932986, EPI_ISL_933051, EPI_ISL_932905, EPI_ISL_932980, EPI_ISL_933040, EPI_ISL_932914, EPI_ISL_933035, EPI_ISL_933072, EPI_ISL_933054, EPI_ISL_933050, EPI_ISL_932995, EPI_ISL_932859, EPI_ISL_933004, EPI_ISL_932858, EPI_ISL_933038, EPI_ISL_933069, EPI_ISL_932850, EPI_ISL_932936, EPI_ISL_932903, EPI_ISL_933109, EPI_ISL_933037, EPI_ISL_932958, EPI_ISL_932957, EPI_ISL_933036, EPI_ISL_932970, EPI_ISL_932965, EPI_ISL_932994, EPI_ISL_932944, EPI_ISL_932932, EPI_ISL_933058, EPI_ISL_933065, EPI_ISL_933110, EPI_ISL_933018, EPI_ISL_932863, EPI_ISL_932879, EPI_ISL_933079, EPI_ISL_932918, EPI_ISL_933080, EPI_ISL_932855, EPI_ISL_933009, EPI_ISL_933007, EPI_ISL_932897, EPI_ISL_932885, EPI_ISL_932949, EPI_ISL_933021, EPI_ISL_932929, EPI_ISL_932894, EPI_ISL_991554, EPI_ISL_932908, EPI_ISL_932915, EPI_ISL_933067, EPI_ISL_933053, EPI_ISL_932925, EPI_ISL_933073, EPI_ISL_932920, EPI_ISL_932853, EPI_ISL_932939, EPI_ISL_932884, EPI_ISL_932899, EPI_ISL_932856, EPI_ISL_991535, EPI_ISL_991538, EPI_ISL_991521, EPI_ISL_991396, EPI_ISL_991469, EPI_ISL_991442, EPI_ISL_991426, EPI_ISL_991352, EPI_ISL_991369, EPI_ISL_991550, EPI_ISL_991557, EPI_ISL_991414, EPI_ISL_991516, EPI_ISL_991433, EPI_ISL_991466, EPI_ISL_991362, EPI_ISL_991513, EPI_ISL_991357, EPI_ISL_991492, EPI_ISL_991445, EPI_ISL_991462, EPI_ISL_991524, EPI_ISL_991461, EPI_ISL_991457, EPI_ISL_991456, EPI_ISL_991431, EPI_ISL_991522, EPI_ISL_991518, EPI_ISL_991472, EPI_ISL_991353, EPI_ISL_991404, EPI_ISL_991526, EPI_ISL_991439, EPI_ISL_991520, EPI_ISL_991474, EPI_ISL_991402, EPI_ISL_991378, EPI_ISL_991444, EPI_ISL_991441, EPI_ISL_939341, EPI_ISL_939433, EPI_ISL_939344, EPI_ISL_939436, EPI_ISL_939335, EPI_ISL_939545, EPI_ISL_939325, EPI_ISL_939486, EPI_ISL_939553, EPI_ISL_939530, EPI_ISL_939583, EPI_ISL_939417, EPI_ISL_939312, EPI_ISL_939427, EPI_ISL_939464, EPI_ISL_939342, EPI_ISL_939446, EPI_ISL_939338, EPI_ISL_939423, EPI_ISL_939435, EPI_ISL_939448, EPI_ISL_939518, EPI_ISL_939463, EPI_ISL_939602, EPI_ISL_939543, EPI_ISL_939597, EPI_ISL_939475, EPI_ISL_939488, EPI_ISL_939424, EPI_ISL_991471, EPI_ISL_991505, EPI_ISL_991529, EPI_ISL_991436, EPI_ISL_939465, EPI_ISL_939544, EPI_ISL_991401, EPI_ISL_991363, EPI_ISL_991390, EPI_ISL_991555, EPI_ISL_991372, EPI_ISL_991356, EPI_ISL_991497, EPI_ISL_991519, EPI_ISL_991512, EPI_ISL_991411, EPI_ISL_991438, EPI_ISL_991384, EPI_ISL_939421, EPI_ISL_939299, EPI_ISL_939323, EPI_ISL_939447, EPI_ISL_939410, EPI_ISL_939353, EPI_ISL_939444, EPI_ISL_939471, EPI_ISL_939591, EPI_ISL_939584, EPI_ISL_939511, EPI_ISL_939457, EPI_ISL_939317, EPI_ISL_939430, EPI_ISL_939503, EPI_ISL_939445, EPI_ISL_939560, EPI_ISL_939437, EPI_ISL_939295, EPI_ISL_939592, EPI_ISL_939467, EPI_ISL_939409, EPI_ISL_939529, EPI_ISL_939557, EPI_ISL_939287, EPI_ISL_939377, EPI_ISL_939586, EPI_ISL_991406, EPI_ISL_991375, EPI_ISL_991485, EPI_ISL_1007562, EPI_ISL_1007561, EPI_ISL_991410, EPI_ISL_991484, EPI_ISL_991407, EPI_ISL_991495, EPI_ISL_939328, EPI_ISL_939491, EPI_ISL_939490, EPI_ISL_939311, EPI_ISL_939381, EPI_ISL_939331, EPI_ISL_939495, EPI_ISL_939575, EPI_ISL_939309, EPI_ISL_939482, EPI_ISL_939441, EPI_ISL_939525, EPI_ISL_939408, EPI_ISL_991508, EPI_ISL_991563, EPI_ISL_991408, EPI_ISL_991459, EPI_ISL_991504, EPI_ISL_991421, EPI_ISL_991391, EPI_ISL_991488, EPI_ISL_991449, EPI_ISL_991424, EPI_ISL_991374, EPI_ISL_991480, EPI_ISL_991514, EPI_ISL_991393, EPI_ISL_991487, EPI_ISL_991559, EPI_ISL_991427, EPI_ISL_991509, EPI_ISL_991560, EPI_ISL_991468, EPI_ISL_991420, EPI_ISL_991545, EPI_ISL_991507, EPI_ISL_991429, EPI_ISL_991388, EPI_ISL_991430, EPI_ISL_991452, EPI_ISL_991416, EPI_ISL_991364, EPI_ISL_991473, EPI_ISL_991365, EPI_ISL_991376, EPI_ISL_991413, EPI_ISL_991564, EPI_ISL_991562, EPI_ISL_991542, EPI_ISL_991552, EPI_ISL_939442, EPI_ISL_939453, EPI_ISL_939411, EPI_ISL_939489, EPI_ISL_939363, EPI_ISL_939558, EPI_ISL_939303, EPI_ISL_939400, EPI_ISL_939564, EPI_ISL_939322, EPI_ISL_939538, EPI_ISL_939480, EPI_ISL_939527, EPI_ISL_939540, EPI_ISL_939549, EPI_ISL_939499, EPI_ISL_939394, EPI_ISL_939479, EPI_ISL_939387, EPI_ISL_939455, EPI_ISL_939451, EPI_ISL_939383, EPI_ISL_939569, EPI_ISL_939285, EPI_ISL_939515, EPI_ISL_939362, EPI_ISL_939570, EPI_ISL_939531, EPI_ISL_939386, EPI_ISL_939304, EPI_ISL_939382, EPI_ISL_991539, EPI_ISL_991360, EPI_ISL_939367, EPI_ISL_939298, EPI_ISL_939434, EPI_ISL_939379, EPI_ISL_939284, EPI_ISL_939376, EPI_ISL_939590, EPI_ISL_939283, EPI_ISL_939308, EPI_ISL_939297, EPI_ISL_939305, EPI_ISL_939412, EPI_ISL_939470, EPI_ISL_939516, EPI_ISL_939366, EPI_ISL_939534, EPI_ISL_939345, EPI_ISL_939371, EPI_ISL_939336, EPI_ISL_939539, EPI_ISL_939587, EPI_ISL_939330, EPI_ISL_939426, EPI_ISL_939349, EPI_ISL_939333, EPI_ISL_939360, EPI_ISL_939289, EPI_ISL_939474, EPI_ISL_939375, EPI_ISL_939385, EPI_ISL_939419, EPI_ISL_939546, EPI_ISL_939476, EPI_ISL_939374, EPI_ISL_939593, EPI_ISL_939449, EPI_ISL_939580, EPI_ISL_939589, EPI_ISL_939384, EPI_ISL_939347, EPI_ISL_939324, EPI_ISL_939310, EPI_ISL_939496, EPI_ISL_939501, EPI_ISL_991490, EPI_ISL_939440, EPI_ISL_939568, EPI_ISL_939484, EPI_ISL_939452, EPI_ISL_939502, EPI_ISL_939326, EPI_ISL_939392, EPI_ISL_939316, EPI_ISL_991418, EPI_ISL_991533, EPI_ISL_991425, EPI_ISL_991371, EPI_ISL_991511, EPI_ISL_991423, EPI_ISL_991463, EPI_ISL_991394, EPI_ISL_991501, EPI_ISL_991510, EPI_ISL_991479, EPI_ISL_991483, EPI_ISL_991440, EPI_ISL_991405, EPI_ISL_991361, EPI_ISL_991454, EPI_ISL_991477, EPI_ISL_991400, EPI_ISL_991523, EPI_ISL_991380, EPI_ISL_991447, EPI_ISL_991481, EPI_ISL_991354, EPI_ISL_991398, EPI_ISL_991415, EPI_ISL_991366, EPI_ISL_991541, EPI_ISL_991392, EPI_ISL_948144, EPI_ISL_948146, EPI_ISL_948262, EPI_ISL_948267, EPI_ISL_948349, EPI_ISL_948168, EPI_ISL_948167, EPI_ISL_948439, EPI_ISL_948106, EPI_ISL_948182, EPI_ISL_948119, EPI_ISL_948348, EPI_ISL_948140, EPI_ISL_948179, EPI_ISL_948416, EPI_ISL_948329, EPI_ISL_948410, EPI_ISL_948154, EPI_ISL_948389, EPI_ISL_948335, EPI_ISL_948171, EPI_ISL_948409, EPI_ISL_948403, EPI_ISL_948398, EPI_ISL_948371, EPI_ISL_948417, EPI_ISL_948304, EPI_ISL_948446, EPI_ISL_948336, EPI_ISL_948443, EPI_ISL_948447, EPI_ISL_948115, EPI_ISL_948218, EPI_ISL_948141, EPI_ISL_948315, EPI_ISL_948432, EPI_ISL_948377, EPI_ISL_948242, EPI_ISL_948111, EPI_ISL_948367, EPI_ISL_948320, EPI_ISL_948438, EPI_ISL_948307, EPI_ISL_948129, EPI_ISL_948158, EPI_ISL_948100, EPI_ISL_948195, EPI_ISL_948347, EPI_ISL_948317, EPI_ISL_948109, EPI_ISL_948324, EPI_ISL_948426, EPI_ISL_948126, EPI_ISL_948375, EPI_ISL_948373, EPI_ISL_948148, EPI_ISL_948362, EPI_ISL_948161, EPI_ISL_948419, EPI_ISL_948352, EPI_ISL_948225, EPI_ISL_948365, EPI_ISL_948275, EPI_ISL_948143, EPI_ISL_948339, EPI_ISL_948256, EPI_ISL_948418, EPI_ISL_948127, EPI_ISL_948287, EPI_ISL_948351, EPI_ISL_948319, EPI_ISL_948121, EPI_ISL_948299, EPI_ISL_948291, EPI_ISL_948268, EPI_ISL_948229, EPI_ISL_948357, EPI_ISL_948411, EPI_ISL_948112, EPI_ISL_948184, EPI_ISL_948370, EPI_ISL_948290, EPI_ISL_948415, EPI_ISL_948285, EPI_ISL_948173, EPI_ISL_948142, EPI_ISL_948236, EPI_ISL_948400, EPI_ISL_948394, EPI_ISL_948293, EPI_ISL_948440, EPI_ISL_948152, EPI_ISL_948430, EPI_ISL_948243, EPI_ISL_948217, EPI_ISL_948226, EPI_ISL_948427, EPI_ISL_948333, EPI_ISL_948404, EPI_ISL_948401, EPI_ISL_948303, EPI_ISL_948245, EPI_ISL_948343, EPI_ISL_948263, EPI_ISL_948356, EPI_ISL_948238, EPI_ISL_948157, EPI_ISL_948276, EPI_ISL_948309, EPI_ISL_948334, EPI_ISL_948379, EPI_ISL_948175, EPI_ISL_948297, EPI_ISL_948390, EPI_ISL_948206, EPI_ISL_948428, EPI_ISL_948444, EPI_ISL_948138, EPI_ISL_948105, EPI_ISL_948254, EPI_ISL_948385, EPI_ISL_948295, EPI_ISL_948271, EPI_ISL_948113, EPI_ISL_948232, EPI_ISL_948169, EPI_ISL_948270, EPI_ISL_948425, EPI_ISL_948384, EPI_ISL_948387, EPI_ISL_948386, EPI_ISL_948369, EPI_ISL_947377, EPI_ISL_947131, EPI_ISL_947229, EPI_ISL_947362, EPI_ISL_947386, EPI_ISL_947119, EPI_ISL_947126, EPI_ISL_947197, EPI_ISL_947179, EPI_ISL_947137, EPI_ISL_947364, EPI_ISL_947380, EPI_ISL_947186, EPI_ISL_947204, EPI_ISL_947350, EPI_ISL_947271, EPI_ISL_947165, EPI_ISL_947383, EPI_ISL_947267, EPI_ISL_947332, EPI_ISL_947141, EPI_ISL_947214, EPI_ISL_947127, EPI_ISL_947389, EPI_ISL_947316, EPI_ISL_947263, EPI_ISL_947399, EPI_ISL_947233, EPI_ISL_947347, EPI_ISL_947391, EPI_ISL_947202, EPI_ISL_947107, EPI_ISL_947147, EPI_ISL_947118, EPI_ISL_947344, EPI_ISL_947230, EPI_ISL_947238, EPI_ISL_947183, EPI_ISL_947239, EPI_ISL_947343, EPI_ISL_947331, EPI_ISL_947236, EPI_ISL_947280, EPI_ISL_947314, EPI_ISL_947269, EPI_ISL_947360, EPI_ISL_947295, EPI_ISL_947228, EPI_ISL_947338, EPI_ISL_947134, EPI_ISL_947402, EPI_ISL_947153, EPI_ISL_947398, EPI_ISL_947404, EPI_ISL_947169, EPI_ISL_947250, EPI_ISL_947253, EPI_ISL_947150, EPI_ISL_947405, EPI_ISL_947213, EPI_ISL_947108, EPI_ISL_947363, EPI_ISL_947245, EPI_ISL_947208, EPI_ISL_947352, EPI_ISL_947283, EPI_ISL_947308, EPI_ISL_947365, EPI_ISL_947182, EPI_ISL_947139, EPI_ISL_947305, EPI_ISL_947121, EPI_ISL_947394, EPI_ISL_947294, EPI_ISL_947341, EPI_ISL_947353, EPI_ISL_947357, EPI_ISL_947335, EPI_ISL_947191, EPI_ISL_947356, EPI_ISL_947212, EPI_ISL_947272, EPI_ISL_947187, EPI_ISL_947396, EPI_ISL_947163, EPI_ISL_947370, EPI_ISL_947211, EPI_ISL_987501, EPI_ISL_987549, EPI_ISL_987574, EPI_ISL_987454, EPI_ISL_987555, EPI_ISL_987572, EPI_ISL_987481, EPI_ISL_987311, EPI_ISL_987373, EPI_ISL_987491, EPI_ISL_987556, EPI_ISL_987335, EPI_ISL_987395, EPI_ISL_987570, EPI_ISL_987614, EPI_ISL_987390, EPI_ISL_987422, EPI_ISL_987507, EPI_ISL_987420, EPI_ISL_987461, EPI_ISL_987317, EPI_ISL_987300, EPI_ISL_987552, EPI_ISL_987324, EPI_ISL_987308, EPI_ISL_987576, EPI_ISL_987282, EPI_ISL_987629, EPI_ISL_987486, EPI_ISL_987471, EPI_ISL_987363, EPI_ISL_987433, EPI_ISL_987621, EPI_ISL_1007434, EPI_ISL_987320, EPI_ISL_987437, EPI_ISL_987550, EPI_ISL_987502, EPI_ISL_987323, EPI_ISL_987590, EPI_ISL_987376, EPI_ISL_987439, EPI_ISL_987503, EPI_ISL_987485, EPI_ISL_987440, EPI_ISL_987536, EPI_ISL_987619, EPI_ISL_987405, EPI_ISL_987360, EPI_ISL_987375, EPI_ISL_987391, EPI_ISL_987385, EPI_ISL_987347, EPI_ISL_987568, EPI_ISL_987341, EPI_ISL_987616, EPI_ISL_987436, EPI_ISL_987535, EPI_ISL_987496, EPI_ISL_987394, EPI_ISL_987359, EPI_ISL_987362, EPI_ISL_987470, EPI_ISL_987294, EPI_ISL_987571, EPI_ISL_987350, EPI_ISL_987316, EPI_ISL_987314, EPI_ISL_987337, EPI_ISL_987497, EPI_ISL_987529, EPI_ISL_987349, EPI_ISL_987511, EPI_ISL_987450, EPI_ISL_987354, EPI_ISL_987404, EPI_ISL_987483, EPI_ISL_987370, EPI_ISL_987532, EPI_ISL_945799, EPI_ISL_946365, EPI_ISL_946397, EPI_ISL_946357, EPI_ISL_946123, EPI_ISL_946215, EPI_ISL_946338, EPI_ISL_946093, EPI_ISL_946229, EPI_ISL_946328, EPI_ISL_946367, EPI_ISL_946361, EPI_ISL_946254, EPI_ISL_946298, EPI_ISL_946410, EPI_ISL_946115, EPI_ISL_946174, EPI_ISL_946157, EPI_ISL_946286, EPI_ISL_946169, EPI_ISL_946206, EPI_ISL_946176, EPI_ISL_946398, EPI_ISL_946387, EPI_ISL_946373, EPI_ISL_946331, EPI_ISL_946259, EPI_ISL_946117, EPI_ISL_946408, EPI_ISL_946419, EPI_ISL_946290, EPI_ISL_946303, EPI_ISL_946302, EPI_ISL_946190, EPI_ISL_946292, EPI_ISL_946270, EPI_ISL_946378, EPI_ISL_946304, EPI_ISL_946221, EPI_ISL_946225, EPI_ISL_946086, EPI_ISL_946380, EPI_ISL_946177, EPI_ISL_946407, EPI_ISL_946218, EPI_ISL_946076, EPI_ISL_946210, EPI_ISL_946199, EPI_ISL_946126, EPI_ISL_946182, EPI_ISL_946271, EPI_ISL_946173, EPI_ISL_946326, EPI_ISL_946374, EPI_ISL_946088, EPI_ISL_946260, EPI_ISL_946395, EPI_ISL_946233, EPI_ISL_946219, EPI_ISL_946289, EPI_ISL_946391, EPI_ISL_946192, EPI_ISL_946356, EPI_ISL_946124, EPI_ISL_946180, EPI_ISL_946243, EPI_ISL_946339, EPI_ISL_946196, EPI_ISL_946224, EPI_ISL_946188, EPI_ISL_946113, EPI_ISL_946181, EPI_ISL_946405, EPI_ISL_946162, EPI_ISL_946281, EPI_ISL_946211, EPI_ISL_946127, EPI_ISL_946333, EPI_ISL_946109, EPI_ISL_946220, EPI_ISL_946208, EPI_ISL_946073, EPI_ISL_946274, EPI_ISL_946400, EPI_ISL_946149, EPI_ISL_946087, EPI_ISL_946411, EPI_ISL_946232, EPI_ISL_946227, EPI_ISL_946112, EPI_ISL_946231, EPI_ISL_946106, EPI_ISL_946366, EPI_ISL_945923, EPI_ISL_945889, EPI_ISL_946008, EPI_ISL_945730, EPI_ISL_945963, EPI_ISL_945821, EPI_ISL_945763, EPI_ISL_946030, EPI_ISL_945909, EPI_ISL_945742, EPI_ISL_945945, EPI_ISL_945795, EPI_ISL_945809, EPI_ISL_946014, EPI_ISL_945962, EPI_ISL_946006, EPI_ISL_945831, EPI_ISL_945873, EPI_ISL_945910, EPI_ISL_945728, EPI_ISL_945911, EPI_ISL_945938, EPI_ISL_945839, EPI_ISL_945882, EPI_ISL_945994, EPI_ISL_945916, EPI_ISL_945933, EPI_ISL_946023, EPI_ISL_945979, EPI_ISL_946059, EPI_ISL_945788, EPI_ISL_945807, EPI_ISL_945808, EPI_ISL_946068, EPI_ISL_945914, EPI_ISL_945761, EPI_ISL_945897, EPI_ISL_946003, EPI_ISL_945858, EPI_ISL_945875, EPI_ISL_946047, EPI_ISL_946032, EPI_ISL_945977, EPI_ISL_946062, EPI_ISL_945874, EPI_ISL_945901, EPI_ISL_946000, EPI_ISL_946049, EPI_ISL_945879, EPI_ISL_945818, EPI_ISL_945802, EPI_ISL_945984, EPI_ISL_946066, EPI_ISL_945733, EPI_ISL_945822, EPI_ISL_945853, EPI_ISL_946055, EPI_ISL_945999, EPI_ISL_945972, EPI_ISL_945757, EPI_ISL_945868, EPI_ISL_945851, EPI_ISL_945899, EPI_ISL_945835, EPI_ISL_945976, EPI_ISL_945758, EPI_ISL_945983, EPI_ISL_945863, EPI_ISL_945843, EPI_ISL_945884, EPI_ISL_945993, EPI_ISL_945738, EPI_ISL_945804, EPI_ISL_946021, EPI_ISL_945860, EPI_ISL_945817, EPI_ISL_946037, EPI_ISL_945950, EPI_ISL_945759, EPI_ISL_963511, EPI_ISL_963509, EPI_ISL_963570, EPI_ISL_963475, EPI_ISL_963345, EPI_ISL_963562, EPI_ISL_963559, EPI_ISL_963554, EPI_ISL_963594, EPI_ISL_963434, EPI_ISL_963633, EPI_ISL_963341, EPI_ISL_963481, EPI_ISL_963495, EPI_ISL_963355, EPI_ISL_963397, EPI_ISL_963358, EPI_ISL_963639, EPI_ISL_944881, EPI_ISL_963490, EPI_ISL_963591, EPI_ISL_944939, EPI_ISL_963376, EPI_ISL_944977, EPI_ISL_944955, EPI_ISL_944799, EPI_ISL_944829, EPI_ISL_944924, EPI_ISL_944834, EPI_ISL_944836, EPI_ISL_944990, EPI_ISL_944874, EPI_ISL_944825, EPI_ISL_944945, EPI_ISL_945023, EPI_ISL_944883, EPI_ISL_944991, EPI_ISL_944910, EPI_ISL_944802, EPI_ISL_944839, EPI_ISL_944917, EPI_ISL_945042, EPI_ISL_944854, EPI_ISL_944817, EPI_ISL_945034, EPI_ISL_945024, EPI_ISL_944796, EPI_ISL_944884, EPI_ISL_944944, EPI_ISL_944988, EPI_ISL_945010, EPI_ISL_945009, EPI_ISL_945006, EPI_ISL_944861, EPI_ISL_944984, EPI_ISL_944928, EPI_ISL_944900, EPI_ISL_944947, EPI_ISL_944793, EPI_ISL_944832, EPI_ISL_944965, EPI_ISL_944876, EPI_ISL_944864, EPI_ISL_944911, EPI_ISL_944860, EPI_ISL_945040, EPI_ISL_944843, EPI_ISL_944842, EPI_ISL_944857, EPI_ISL_944894, EPI_ISL_944822, EPI_ISL_944914, EPI_ISL_944933, EPI_ISL_944823, EPI_ISL_944980, EPI_ISL_945047, EPI_ISL_945022, EPI_ISL_944995, EPI_ISL_944974, EPI_ISL_944847, EPI_ISL_944873, EPI_ISL_944902, EPI_ISL_944821, EPI_ISL_944998, EPI_ISL_945004, EPI_ISL_945033, EPI_ISL_944932, EPI_ISL_945016, EPI_ISL_944925, EPI_ISL_944891, EPI_ISL_944878, EPI_ISL_944896, EPI_ISL_944969, EPI_ISL_944869, EPI_ISL_944875, EPI_ISL_944942, EPI_ISL_944966, EPI_ISL_944865, EPI_ISL_944844, EPI_ISL_944976, EPI_ISL_944816, EPI_ISL_944908, EPI_ISL_945001, EPI_ISL_945003, EPI_ISL_944856, EPI_ISL_944993, EPI_ISL_944927, EPI_ISL_944814, EPI_ISL_944912, EPI_ISL_944971, EPI_ISL_944820, EPI_ISL_944921, EPI_ISL_945038, EPI_ISL_945014, EPI_ISL_944852, EPI_ISL_944866, EPI_ISL_944899, EPI_ISL_944808, EPI_ISL_945002, EPI_ISL_944888, EPI_ISL_944848, EPI_ISL_944953, EPI_ISL_944978, EPI_ISL_944959, EPI_ISL_945000, EPI_ISL_944828, EPI_ISL_945048, EPI_ISL_944919, EPI_ISL_944803, EPI_ISL_944885, EPI_ISL_944824, EPI_ISL_944863, EPI_ISL_944879, EPI_ISL_944994, EPI_ISL_945013, EPI_ISL_963601, EPI_ISL_963326, EPI_ISL_963520, EPI_ISL_963380, EPI_ISL_963489, EPI_ISL_963641, EPI_ISL_963426, EPI_ISL_963560, EPI_ISL_963425, EPI_ISL_963618, EPI_ISL_963419, EPI_ISL_963370, EPI_ISL_963538, EPI_ISL_963348, EPI_ISL_963581, EPI_ISL_963356, EPI_ISL_944800, EPI_ISL_944906, EPI_ISL_944901, EPI_ISL_944996, EPI_ISL_944882, EPI_ISL_945008, EPI_ISL_944956, EPI_ISL_944987, EPI_ISL_944963, EPI_ISL_963521, EPI_ISL_963433, EPI_ISL_963649, EPI_ISL_963431, EPI_ISL_944985, EPI_ISL_944941, EPI_ISL_944954, EPI_ISL_944853, EPI_ISL_944915, EPI_ISL_944862, EPI_ISL_944810, EPI_ISL_944950, EPI_ISL_944926, EPI_ISL_944811, EPI_ISL_944938, EPI_ISL_944840, EPI_ISL_944868, EPI_ISL_944801, EPI_ISL_944970, EPI_ISL_944850, EPI_ISL_944922, EPI_ISL_944952, EPI_ISL_944846, EPI_ISL_944897, EPI_ISL_944948, EPI_ISL_944943, EPI_ISL_944920, EPI_ISL_944871, EPI_ISL_944797, EPI_ISL_944986, EPI_ISL_944968, EPI_ISL_944898, EPI_ISL_945017, EPI_ISL_944972, EPI_ISL_944893, EPI_ISL_944946, EPI_ISL_945037, EPI_ISL_944886, EPI_ISL_944792, EPI_ISL_944851, EPI_ISL_944989, EPI_ISL_944845, EPI_ISL_944913, EPI_ISL_944930, EPI_ISL_944951, EPI_ISL_944833, EPI_ISL_945035, EPI_ISL_944831, EPI_ISL_945031, EPI_ISL_944872, EPI_ISL_944962, EPI_ISL_944867, EPI_ISL_944918, EPI_ISL_944837, EPI_ISL_945039, EPI_ISL_945021, EPI_ISL_944815, EPI_ISL_945025, EPI_ISL_944936, EPI_ISL_945011, EPI_ISL_944940, EPI_ISL_945019, EPI_ISL_944835, EPI_ISL_944892, EPI_ISL_944798, EPI_ISL_945027, EPI_ISL_944889, EPI_ISL_944907, EPI_ISL_945041, EPI_ISL_944887, EPI_ISL_944895, EPI_ISL_944983, EPI_ISL_945043, EPI_ISL_963603, EPI_ISL_963344, EPI_ISL_963530, EPI_ISL_963330, EPI_ISL_963458, EPI_ISL_963449, EPI_ISL_963584, EPI_ISL_963452, EPI_ISL_963421, EPI_ISL_963626, EPI_ISL_963607, EPI_ISL_963357, EPI_ISL_963529, EPI_ISL_963371, EPI_ISL_963346, EPI_ISL_963576, EPI_ISL_963573, EPI_ISL_945028, EPI_ISL_944992, EPI_ISL_945044, EPI_ISL_944909, EPI_ISL_944937, EPI_ISL_944903, EPI_ISL_944809, EPI_ISL_944877, EPI_ISL_944981, EPI_ISL_944819, EPI_ISL_945020, EPI_ISL_944916, EPI_ISL_944935, EPI_ISL_944830, EPI_ISL_944841, EPI_ISL_944957, EPI_ISL_945030, EPI_ISL_944849, EPI_ISL_945046, EPI_ISL_944838, EPI_ISL_944979, EPI_ISL_945032, EPI_ISL_944880, EPI_ISL_944818, EPI_ISL_944859, EPI_ISL_944807, EPI_ISL_945026, EPI_ISL_944904, EPI_ISL_944826, EPI_ISL_944905, EPI_ISL_944870, EPI_ISL_944855, EPI_ISL_945018, EPI_ISL_945036, EPI_ISL_944858, EPI_ISL_945029, EPI_ISL_944973, EPI_ISL_944997, EPI_ISL_944804, EPI_ISL_944929, EPI_ISL_944813, EPI_ISL_945007, EPI_ISL_944958, EPI_ISL_944960, EPI_ISL_945015, EPI_ISL_944982, EPI_ISL_945005, EPI_ISL_945012, EPI_ISL_944805, EPI_ISL_944934, EPI_ISL_944923, EPI_ISL_944795, EPI_ISL_944961, EPI_ISL_944964, EPI_ISL_944967, EPI_ISL_944827, EPI_ISL_944806, EPI_ISL_944812, EPI_ISL_944949, EPI_ISL_944931, EPI_ISL_944999, EPI_ISL_944975, EPI_ISL_957664, EPI_ISL_957736, EPI_ISL_957678, EPI_ISL_957669, EPI_ISL_957717, EPI_ISL_957765, EPI_ISL_957693, EPI_ISL_957730, EPI_ISL_957651, EPI_ISL_957864, EPI_ISL_957806, EPI_ISL_957853, EPI_ISL_957884, EPI_ISL_957793, EPI_ISL_957673, EPI_ISL_957732, EPI_ISL_957750, EPI_ISL_957851, EPI_ISL_957774, EPI_ISL_957785, EPI_ISL_957778, EPI_ISL_957814, EPI_ISL_957824, EPI_ISL_957682, EPI_ISL_957802, EPI_ISL_957770, EPI_ISL_957666, EPI_ISL_957697, EPI_ISL_957718, EPI_ISL_957848, EPI_ISL_957768, EPI_ISL_957875, EPI_ISL_957743, EPI_ISL_957756, EPI_ISL_957679, EPI_ISL_957715, EPI_ISL_957653, EPI_ISL_957819, EPI_ISL_957894, EPI_ISL_957749, EPI_ISL_957860, EPI_ISL_957720, EPI_ISL_957637, EPI_ISL_957845, EPI_ISL_957839, EPI_ISL_957633, EPI_ISL_957663, EPI_ISL_957713, EPI_ISL_957792, EPI_ISL_957758, EPI_ISL_957773, EPI_ISL_957729, EPI_ISL_957708, EPI_ISL_957889, EPI_ISL_957796, EPI_ISL_957871, EPI_ISL_957681, EPI_ISL_957854, EPI_ISL_957836, EPI_ISL_957879, EPI_ISL_957847, EPI_ISL_957794, EPI_ISL_957649, EPI_ISL_957694, EPI_ISL_957725, EPI_ISL_957865, EPI_ISL_957837, EPI_ISL_957208, EPI_ISL_957224, EPI_ISL_957114, EPI_ISL_957260, EPI_ISL_957157, EPI_ISL_957291, EPI_ISL_957055, EPI_ISL_957061, EPI_ISL_957099, EPI_ISL_957065, EPI_ISL_957124, EPI_ISL_957210, EPI_ISL_957223, EPI_ISL_957239, EPI_ISL_957198, EPI_ISL_957276, EPI_ISL_957242, EPI_ISL_957079, EPI_ISL_957068, EPI_ISL_957130, EPI_ISL_957308, EPI_ISL_957162, EPI_ISL_957262, EPI_ISL_957248, EPI_ISL_957140, EPI_ISL_957117, EPI_ISL_957211, EPI_ISL_957188, EPI_ISL_957160, EPI_ISL_957328, EPI_ISL_957105, EPI_ISL_957154, EPI_ISL_957077, EPI_ISL_957072, EPI_ISL_957095, EPI_ISL_957054, EPI_ISL_957075, EPI_ISL_957255, EPI_ISL_957101, EPI_ISL_957323, EPI_ISL_957299, EPI_ISL_957322, EPI_ISL_957268, EPI_ISL_957312, EPI_ISL_957231, EPI_ISL_957294, EPI_ISL_957158, EPI_ISL_957311, EPI_ISL_957257, EPI_ISL_957227, EPI_ISL_957336, EPI_ISL_957081, EPI_ISL_957110, EPI_ISL_957122, EPI_ISL_957102, EPI_ISL_957170, EPI_ISL_957330, EPI_ISL_957271, EPI_ISL_957092, EPI_ISL_957191, EPI_ISL_957155, EPI_ISL_957250, EPI_ISL_957149, EPI_ISL_957151, EPI_ISL_957107, EPI_ISL_957254, EPI_ISL_957090, EPI_ISL_957176, EPI_ISL_957206, EPI_ISL_957219, EPI_ISL_957166, EPI_ISL_957302, EPI_ISL_957187, EPI_ISL_957286, EPI_ISL_957259, EPI_ISL_957215, EPI_ISL_957183, EPI_ISL_957180, EPI_ISL_957283, EPI_ISL_957331, EPI_ISL_957201, EPI_ISL_957246, EPI_ISL_957253, EPI_ISL_957086, EPI_ISL_957256, EPI_ISL_957168, EPI_ISL_957165, EPI_ISL_957171, EPI_ISL_957285, EPI_ISL_957080, EPI_ISL_957084, EPI_ISL_957270, EPI_ISL_957060, EPI_ISL_957263, EPI_ISL_957103, EPI_ISL_957225, EPI_ISL_957212, EPI_ISL_957190, EPI_ISL_957194, EPI_ISL_957078, EPI_ISL_957133, EPI_ISL_957289, EPI_ISL_957287, EPI_ISL_957082, EPI_ISL_957297, EPI_ISL_957334, EPI_ISL_957279, EPI_ISL_957304, EPI_ISL_957177, EPI_ISL_957266, EPI_ISL_957089, EPI_ISL_957320, EPI_ISL_964357, EPI_ISL_964503, EPI_ISL_957073, EPI_ISL_957118, EPI_ISL_957115, EPI_ISL_964500, EPI_ISL_964468, EPI_ISL_964396, EPI_ISL_964351, EPI_ISL_957150, EPI_ISL_964397, EPI_ISL_964416, EPI_ISL_957067, EPI_ISL_957245, EPI_ISL_957243, EPI_ISL_957172, EPI_ISL_957205, EPI_ISL_957237, EPI_ISL_957057, EPI_ISL_957274, EPI_ISL_957310, EPI_ISL_957216, EPI_ISL_957319, EPI_ISL_957327, EPI_ISL_957315, EPI_ISL_957093, EPI_ISL_957121, EPI_ISL_957104, EPI_ISL_957083, EPI_ISL_957200, EPI_ISL_957306, EPI_ISL_957094, EPI_ISL_957141, EPI_ISL_964372, EPI_ISL_957272, EPI_ISL_957091, EPI_ISL_957314, EPI_ISL_957071, EPI_ISL_957097, EPI_ISL_957275, EPI_ISL_957229, EPI_ISL_964465, EPI_ISL_964470, EPI_ISL_964393, EPI_ISL_964421, EPI_ISL_964480, EPI_ISL_964436, EPI_ISL_964367, EPI_ISL_964399, EPI_ISL_964487, EPI_ISL_964433, EPI_ISL_964388, EPI_ISL_964516, EPI_ISL_964422, EPI_ISL_964488, EPI_ISL_964355, EPI_ISL_964501, EPI_ISL_964427, EPI_ISL_969455, EPI_ISL_964442, EPI_ISL_964484, EPI_ISL_964520, EPI_ISL_964474, EPI_ISL_964482, EPI_ISL_964369, EPI_ISL_964540, EPI_ISL_964359, EPI_ISL_964437, EPI_ISL_964493, EPI_ISL_964511, EPI_ISL_964380, EPI_ISL_964526, EPI_ISL_964458, EPI_ISL_964457, EPI_ISL_964409, EPI_ISL_964371, EPI_ISL_964441, EPI_ISL_964401, EPI_ISL_964494, EPI_ISL_964471, EPI_ISL_964440, EPI_ISL_964541, EPI_ISL_964360, EPI_ISL_964382, EPI_ISL_964512, EPI_ISL_964451, EPI_ISL_964377, EPI_ISL_964390, EPI_ISL_964514, EPI_ISL_964364, EPI_ISL_964439, EPI_ISL_964446, EPI_ISL_964528, EPI_ISL_964404, EPI_ISL_964475, EPI_ISL_964430, EPI_ISL_964539, EPI_ISL_964348, EPI_ISL_964489, EPI_ISL_964415, EPI_ISL_964504, EPI_ISL_964483, EPI_ISL_964362, EPI_ISL_964518, EPI_ISL_964532, EPI_ISL_964476, EPI_ISL_964408, EPI_ISL_964472, EPI_ISL_964449, EPI_ISL_964411, EPI_ISL_957337, EPI_ISL_957292, EPI_ISL_964521, EPI_ISL_964378, EPI_ISL_964358, EPI_ISL_964460, EPI_ISL_964387, EPI_ISL_964391, EPI_ISL_964533, EPI_ISL_964375, EPI_ISL_964434, EPI_ISL_964527, EPI_ISL_964473, EPI_ISL_964456, EPI_ISL_964469, EPI_ISL_964542, EPI_ISL_964407, EPI_ISL_964417, EPI_ISL_964490, EPI_ISL_964525, EPI_ISL_964477, EPI_ISL_964349, EPI_ISL_964424, EPI_ISL_964537, EPI_ISL_964523, EPI_ISL_964366, EPI_ISL_964352, EPI_ISL_964425, EPI_ISL_964410, EPI_ISL_964508, EPI_ISL_964384, EPI_ISL_964452, EPI_ISL_964509, EPI_ISL_964368, EPI_ISL_986255, EPI_ISL_986229, EPI_ISL_986263, EPI_ISL_986132, EPI_ISL_986238, EPI_ISL_986167, EPI_ISL_986292, EPI_ISL_986435, EPI_ISL_986321, EPI_ISL_986347, EPI_ISL_986412, EPI_ISL_986271, EPI_ISL_986398, EPI_ISL_986380, EPI_ISL_986391, EPI_ISL_986323, EPI_ISL_986289, EPI_ISL_986396, EPI_ISL_986420, EPI_ISL_986415, EPI_ISL_986352, EPI_ISL_986350, EPI_ISL_986410, EPI_ISL_986409, EPI_ISL_986320, EPI_ISL_986372, EPI_ISL_986407, EPI_ISL_986330, EPI_ISL_986430, EPI_ISL_986370, EPI_ISL_986334, EPI_ISL_986117, EPI_ISL_986181, EPI_ISL_986172, EPI_ISL_986217, EPI_ISL_986160, EPI_ISL_986180, EPI_ISL_986125, EPI_ISL_986191, EPI_ISL_986234, EPI_ISL_986390, EPI_ISL_986282, EPI_ISL_986383, EPI_ISL_986281, EPI_ISL_986278, EPI_ISL_986315, EPI_ISL_986285, EPI_ISL_986314, EPI_ISL_986287, EPI_ISL_986297, EPI_ISL_986368, EPI_ISL_986348, EPI_ISL_986272, EPI_ISL_986346, EPI_ISL_986294, EPI_ISL_986306, EPI_ISL_986365, EPI_ISL_986419, EPI_ISL_986318, EPI_ISL_986309, EPI_ISL_986397, EPI_ISL_986395, EPI_ISL_986326, EPI_ISL_986411, EPI_ISL_986290, EPI_ISL_986331, EPI_ISL_986367, EPI_ISL_986335, EPI_ISL_986356, EPI_ISL_986371, EPI_ISL_986308, EPI_ISL_986270, EPI_ISL_986426, EPI_ISL_986126, EPI_ISL_986265, EPI_ISL_986152, EPI_ISL_986239, EPI_ISL_986268, EPI_ISL_986104, EPI_ISL_986209, EPI_ISL_986128, EPI_ISL_986262, EPI_ISL_986316, EPI_ISL_986416, EPI_ISL_986332, EPI_ISL_986427, EPI_ISL_986249, EPI_ISL_986296, EPI_ISL_986212, EPI_ISL_986329, EPI_ISL_986392, EPI_ISL_986429, EPI_ISL_986277, EPI_ISL_986394, EPI_ISL_986369, EPI_ISL_986274, EPI_ISL_986328, EPI_ISL_986381, EPI_ISL_986414, EPI_ISL_986384, EPI_ISL_986382, EPI_ISL_986374, EPI_ISL_986284, EPI_ISL_986299, EPI_ISL_986424, EPI_ISL_986402, EPI_ISL_986388, EPI_ISL_986134, EPI_ISL_986260, EPI_ISL_986199, EPI_ISL_986185, EPI_ISL_986178, EPI_ISL_986222, EPI_ISL_986169, EPI_ISL_986345, EPI_ISL_986357, EPI_ISL_986304, EPI_ISL_986325, EPI_ISL_986312, EPI_ISL_986417, EPI_ISL_986378, EPI_ISL_986303, EPI_ISL_986366, EPI_ISL_986283, EPI_ISL_986431, EPI_ISL_986338, EPI_ISL_986230, EPI_ISL_986197, EPI_ISL_986266, EPI_ISL_986120, EPI_ISL_986139, EPI_ISL_986154, EPI_ISL_986184, EPI_ISL_986298, EPI_ISL_986354, EPI_ISL_986307, EPI_ISL_986336, EPI_ISL_986413, EPI_ISL_986393, EPI_ISL_986405, EPI_ISL_986349, EPI_ISL_986386, EPI_ISL_986295, EPI_ISL_986276, EPI_ISL_986401, EPI_ISL_986313, EPI_ISL_986360, EPI_ISL_986438, EPI_ISL_986305, EPI_ISL_986376, EPI_ISL_986363, EPI_ISL_986359, EPI_ISL_986373, EPI_ISL_986422, EPI_ISL_986377, EPI_ISL_986404, EPI_ISL_986399, EPI_ISL_986301, EPI_ISL_986324, EPI_ISL_986310, EPI_ISL_986279, EPI_ISL_986339, EPI_ISL_986432, EPI_ISL_986364, EPI_ISL_986351, EPI_ISL_986275, EPI_ISL_986322, EPI_ISL_986319, EPI_ISL_986400, EPI_ISL_986433, EPI_ISL_986288, EPI_ISL_986421, EPI_ISL_986341, EPI_ISL_986434, EPI_ISL_986403, EPI_ISL_986286, EPI_ISL_986362, EPI_ISL_986379, EPI_ISL_986418, EPI_ISL_986387, EPI_ISL_986165, EPI_ISL_986159, EPI_ISL_986157, EPI_ISL_986215, EPI_ISL_986162, EPI_ISL_986114, EPI_ISL_986211, EPI_ISL_986248, EPI_ISL_986204, EPI_ISL_986118, EPI_ISL_986236, EPI_ISL_986115, EPI_ISL_986218, EPI_ISL_986112, EPI_ISL_986133, EPI_ISL_986116, EPI_ISL_986333, EPI_ISL_986327, EPI_ISL_986358, EPI_ISL_986340, EPI_ISL_986311, EPI_ISL_986343, EPI_ISL_986293, EPI_ISL_986280, EPI_ISL_986344, EPI_ISL_986385, EPI_ISL_986423, EPI_ISL_986317, EPI_ISL_986353, EPI_ISL_986291, EPI_ISL_986342, EPI_ISL_986389, EPI_ISL_986300, EPI_ISL_986375, EPI_ISL_986302, EPI_ISL_986337, EPI_ISL_986267, EPI_ISL_986144, EPI_ISL_986241, EPI_ISL_986182, EPI_ISL_986190, EPI_ISL_986213, EPI_ISL_986243, EPI_ISL_986163, EPI_ISL_986208, EPI_ISL_986244, EPI_ISL_986119, EPI_ISL_986200, EPI_ISL_986106, EPI_ISL_986257, EPI_ISL_986201, EPI_ISL_986174, EPI_ISL_986156, EPI_ISL_986171, EPI_ISL_986254, EPI_ISL_986250, EPI_ISL_986205, EPI_ISL_986109, EPI_ISL_986437, EPI_ISL_986428, EPI_ISL_986406, EPI_ISL_986425, EPI_ISL_986273, EPI_ISL_986436, EPI_ISL_986361, EPI_ISL_986355, EPI_ISL_986408, EPI_ISL_1006006, EPI_ISL_1006064, EPI_ISL_1005968, EPI_ISL_1006139, EPI_ISL_1006057, EPI_ISL_1006140, EPI_ISL_1006108, EPI_ISL_1006156, EPI_ISL_1006168, EPI_ISL_1006059, EPI_ISL_1006090, EPI_ISL_1006080, EPI_ISL_1006030, EPI_ISL_1006083, EPI_ISL_1006109, EPI_ISL_1005998, EPI_ISL_1006106, EPI_ISL_1006015, EPI_ISL_1006117, EPI_ISL_1006169, EPI_ISL_1006073, EPI_ISL_1006046, EPI_ISL_1005981, EPI_ISL_1006164, EPI_ISL_1006150, EPI_ISL_1006066, EPI_ISL_1006018, EPI_ISL_1006047, EPI_ISL_1006087, EPI_ISL_1006052, EPI_ISL_1006035, EPI_ISL_1005989, EPI_ISL_1005995, EPI_ISL_1006136, EPI_ISL_1006020, EPI_ISL_1006094, EPI_ISL_1006025, EPI_ISL_1006114, EPI_ISL_1005966, EPI_ISL_1006077, EPI_ISL_1006070, EPI_ISL_1006096, EPI_ISL_1042788, EPI_ISL_1042672, EPI_ISL_1042658, EPI_ISL_1042772, EPI_ISL_1042583, EPI_ISL_1042620, EPI_ISL_1042753, EPI_ISL_1042687, EPI_ISL_1042669, EPI_ISL_1042737, EPI_ISL_1042738, EPI_ISL_1042830, EPI_ISL_1042723, EPI_ISL_1042727, EPI_ISL_1042785, EPI_ISL_1042726, EPI_ISL_1042776, EPI_ISL_1042717, EPI_ISL_1042747, EPI_ISL_1042663, EPI_ISL_1042649, EPI_ISL_1042780, EPI_ISL_1042595, EPI_ISL_1042650, EPI_ISL_1042698, EPI_ISL_1042745, EPI_ISL_1042716, EPI_ISL_1042728, EPI_ISL_1042761, EPI_ISL_1042817, EPI_ISL_1042812, EPI_ISL_1042713, EPI_ISL_1042826, EPI_ISL_1042623, EPI_ISL_1042575, EPI_ISL_1042766, EPI_ISL_1042781, EPI_ISL_1042722, EPI_ISL_1042810, EPI_ISL_1042752, EPI_ISL_1042729, EPI_ISL_1042818, EPI_ISL_1042763, EPI_ISL_1042732, EPI_ISL_1042736, EPI_ISL_1042571, EPI_ISL_1042741, EPI_ISL_1042686, EPI_ISL_1042633, EPI_ISL_1042760, EPI_ISL_1042833, EPI_ISL_1042764, EPI_ISL_1042587, EPI_ISL_1042681, EPI_ISL_1042703, EPI_ISL_1042574, EPI_ISL_1042712, EPI_ISL_1042613, EPI_ISL_1042718, EPI_ISL_1042654, EPI_ISL_1042676, EPI_ISL_1042690, EPI_ISL_1042611, EPI_ISL_1042570, EPI_ISL_1042804, EPI_ISL_1042591, EPI_ISL_1042597, EPI_ISL_1042706, EPI_ISL_1042600, EPI_ISL_1042584, EPI_ISL_1042612, EPI_ISL_1042697, EPI_ISL_1042719, EPI_ISL_1042759, EPI_ISL_1042682, EPI_ISL_1042624, EPI_ISL_1042645, EPI_ISL_1042630, EPI_ISL_1042580, EPI_ISL_1042751, EPI_ISL_1042746, EPI_ISL_1042799, EPI_ISL_1042616, EPI_ISL_1042576, EPI_ISL_1042680, EPI_ISL_1042825, EPI_ISL_1057582, EPI_ISL_1057546, EPI_ISL_1057607, EPI_ISL_1057649, EPI_ISL_1057624, EPI_ISL_1057518, EPI_ISL_1057623, EPI_ISL_1057502, EPI_ISL_1057462, EPI_ISL_1057629, EPI_ISL_1057565, EPI_ISL_1057575, EPI_ISL_1057439, EPI_ISL_1057510, EPI_ISL_1057496, EPI_ISL_1057505, EPI_ISL_1057460, EPI_ISL_1057589, EPI_ISL_1057441, EPI_ISL_1057443, EPI_ISL_1057454, EPI_ISL_1057559, EPI_ISL_1057490, EPI_ISL_1057509, EPI_ISL_1057592, EPI_ISL_1057561, EPI_ISL_1057585, EPI_ISL_1057522, EPI_ISL_1057486, EPI_ISL_1057464, EPI_ISL_1057646, EPI_ISL_1057548, EPI_ISL_1057602, EPI_ISL_1057605, EPI_ISL_1057487, EPI_ISL_1057557, EPI_ISL_1057472, EPI_ISL_1057493, EPI_ISL_1057435, EPI_ISL_1057539, EPI_ISL_1057433, EPI_ISL_1057661, EPI_ISL_1057549, EPI_ISL_1057613, EPI_ISL_1057467, EPI_ISL_1057514, EPI_ISL_1057536, EPI_ISL_1057455, EPI_ISL_1057547, EPI_ISL_1057525, EPI_ISL_1057618, EPI_ISL_1057429, EPI_ISL_1057650, EPI_ISL_1057579, EPI_ISL_1057654, EPI_ISL_1057555, EPI_ISL_1057520, EPI_ISL_1045623, EPI_ISL_1045613, EPI_ISL_1045528, EPI_ISL_1045518, EPI_ISL_1045529, EPI_ISL_1045533, EPI_ISL_1045506, EPI_ISL_1045504, EPI_ISL_1045492, EPI_ISL_1045587, EPI_ISL_1045668, EPI_ISL_1045507, EPI_ISL_1045612, EPI_ISL_1045574, EPI_ISL_1045512, EPI_ISL_1045495, EPI_ISL_1045632, EPI_ISL_1045539, EPI_ISL_1045642, EPI_ISL_1045631, EPI_ISL_1045618, EPI_ISL_1045586, EPI_ISL_1045659, EPI_ISL_1045485, EPI_ISL_1045498, EPI_ISL_1045616, EPI_ISL_1045596, EPI_ISL_1045491, EPI_ISL_1045664, EPI_ISL_1045555, EPI_ISL_1045597, EPI_ISL_1045656, EPI_ISL_1045662, EPI_ISL_1045535, EPI_ISL_1045605, EPI_ISL_1045619, EPI_ISL_1045501, EPI_ISL_1045626, EPI_ISL_1045493, EPI_ISL_1045575, EPI_ISL_1045547, EPI_ISL_1045550, EPI_ISL_1045478, EPI_ISL_1045667, EPI_ISL_1045589, EPI_ISL_1045633, EPI_ISL_1045673, EPI_ISL_1045561, EPI_ISL_1045536, EPI_ISL_1045499, EPI_ISL_1045599, EPI_ISL_1045643, EPI_ISL_1045496, EPI_ISL_1045638, EPI_ISL_1045671, EPI_ISL_1045483, EPI_ISL_1045556, EPI_ISL_1045661, EPI_ISL_1045607, EPI_ISL_1045473, EPI_ISL_1045602, EPI_ISL_1045546, EPI_ISL_1045655, EPI_ISL_1045554, EPI_ISL_1045557, EPI_ISL_1045510, EPI_ISL_1045645, EPI_ISL_1045577, EPI_ISL_1099595, EPI_ISL_1099729, EPI_ISL_1099674, EPI_ISL_1099559, EPI_ISL_1099741, EPI_ISL_1099669, EPI_ISL_1099518, EPI_ISL_1099645, EPI_ISL_1099689, EPI_ISL_1099706, EPI_ISL_1099593, EPI_ISL_1099511, EPI_ISL_1099654, EPI_ISL_1099639, EPI_ISL_1099507, EPI_ISL_1099523, EPI_ISL_1099592, EPI_ISL_1099699, EPI_ISL_1099512, EPI_ISL_1099530, EPI_ISL_1099583, EPI_ISL_1099659, EPI_ISL_1099635, EPI_ISL_1099562, EPI_ISL_1099585, EPI_ISL_1099629, EPI_ISL_1099617, EPI_ISL_1099594, EPI_ISL_1099632, EPI_ISL_1099643, EPI_ISL_1099633, EPI_ISL_1099596, EPI_ISL_1099555, EPI_ISL_1099522, EPI_ISL_1099656, EPI_ISL_1099540, EPI_ISL_1099667, EPI_ISL_1099506, EPI_ISL_1099600, EPI_ISL_1099714, EPI_ISL_1099576, EPI_ISL_1099519, EPI_ISL_1099663, EPI_ISL_1099647, EPI_ISL_1099609, EPI_ISL_1043444, EPI_ISL_1043375, EPI_ISL_1043414, EPI_ISL_1099589, EPI_ISL_1043430, EPI_ISL_1099666, EPI_ISL_1043452, EPI_ISL_1099652, EPI_ISL_1099670, EPI_ISL_1043445, EPI_ISL_1043563, EPI_ISL_1043389, EPI_ISL_1099718, EPI_ISL_1043388, EPI_ISL_1099616, EPI_ISL_1043562, EPI_ISL_1043419, EPI_ISL_1043386, EPI_ISL_1043481, EPI_ISL_1043550, EPI_ISL_1043411, EPI_ISL_1043398, EPI_ISL_1043385, EPI_ISL_1043497, EPI_ISL_1043344, EPI_ISL_1043374, EPI_ISL_1043429, EPI_ISL_1099552, EPI_ISL_1042216, EPI_ISL_1070506, EPI_ISL_1042321, EPI_ISL_1042310, EPI_ISL_1042102, EPI_ISL_1042264, EPI_ISL_1042206, EPI_ISL_1042141, EPI_ISL_1042260, EPI_ISL_1042060, EPI_ISL_1042018, EPI_ISL_1042227, EPI_ISL_1042214, EPI_ISL_1070604, EPI_ISL_1070425, EPI_ISL_1070397, EPI_ISL_1070389, EPI_ISL_1070433, EPI_ISL_1070553, EPI_ISL_1070379, EPI_ISL_1070509, EPI_ISL_1070414, EPI_ISL_1070554, EPI_ISL_1070347, EPI_ISL_1070473, EPI_ISL_1070406, EPI_ISL_1070344, EPI_ISL_1070542, EPI_ISL_1070614, EPI_ISL_1070563, EPI_ISL_1070522, EPI_ISL_1070620, EPI_ISL_1070511, EPI_ISL_1070524, EPI_ISL_1070417, EPI_ISL_1070356, EPI_ISL_1070587, EPI_ISL_1070585, EPI_ISL_1070443, EPI_ISL_1070354, EPI_ISL_1070422, EPI_ISL_1070534, EPI_ISL_1042234, EPI_ISL_1042267, EPI_ISL_1042065, EPI_ISL_1042182, EPI_ISL_1042281, EPI_ISL_1070363, EPI_ISL_1070483, EPI_ISL_1070583, EPI_ISL_1070838, EPI_ISL_1071044, EPI_ISL_1070891, EPI_ISL_1070342, EPI_ISL_1070505, EPI_ISL_1070377, EPI_ISL_1070560, EPI_ISL_1070468, EPI_ISL_1070571, EPI_ISL_1070396, EPI_ISL_1070439, EPI_ISL_1070398, EPI_ISL_1070559, EPI_ISL_1070609, EPI_ISL_1070429, EPI_ISL_1070408, EPI_ISL_1070388, EPI_ISL_1070565, EPI_ISL_1070518, EPI_ISL_1070557, EPI_ISL_1070394, EPI_ISL_1070362, EPI_ISL_1070613, EPI_ISL_1070496, EPI_ISL_1070395, EPI_ISL_1042218, EPI_ISL_1070445, EPI_ISL_1070378, EPI_ISL_1070485, EPI_ISL_1070569, EPI_ISL_1070470, EPI_ISL_1070373, EPI_ISL_1042225, EPI_ISL_1070462, EPI_ISL_1070477, EPI_ISL_1070600, EPI_ISL_1042215, EPI_ISL_1070610, EPI_ISL_1070382, EPI_ISL_1070529, EPI_ISL_1070541, EPI_ISL_1070823, EPI_ISL_1070997, EPI_ISL_1070798, EPI_ISL_1070929, EPI_ISL_1070828, EPI_ISL_1070737, EPI_ISL_1070734, EPI_ISL_1070774, EPI_ISL_1070750, EPI_ISL_1070918, EPI_ISL_1070535, EPI_ISL_1070539, EPI_ISL_1070589, EPI_ISL_1070595, EPI_ISL_1070573, EPI_ISL_1070576, EPI_ISL_1070592, EPI_ISL_1070447, EPI_ISL_1070537, EPI_ISL_1070478, EPI_ISL_1070446, EPI_ISL_1070409, EPI_ISL_1070407, EPI_ISL_1070438, EPI_ISL_1070368, EPI_ISL_1070603, EPI_ISL_1070517, EPI_ISL_1070564, EPI_ISL_1070618, EPI_ISL_1070488, EPI_ISL_1070593, EPI_ISL_1070502, EPI_ISL_1070528, EPI_ISL_1070624, EPI_ISL_1070432, EPI_ISL_1070586, EPI_ISL_1070380, EPI_ISL_1070495, EPI_ISL_1070387, EPI_ISL_1070345, EPI_ISL_1070627, EPI_ISL_1070471, EPI_ISL_1070602, EPI_ISL_1070955, EPI_ISL_1070895, EPI_ISL_1070848, EPI_ISL_1070942, EPI_ISL_1070935, EPI_ISL_1070878, EPI_ISL_1070812, EPI_ISL_1070880, EPI_ISL_1070972, EPI_ISL_1070981, EPI_ISL_1070799, EPI_ISL_1070751, EPI_ISL_1070996, EPI_ISL_1071011, EPI_ISL_1070973, EPI_ISL_1070922, EPI_ISL_1070971, EPI_ISL_1070753, EPI_ISL_1070920, EPI_ISL_1071008, EPI_ISL_1070459, EPI_ISL_1070623, EPI_ISL_1070349, EPI_ISL_1070453, EPI_ISL_1070626, EPI_ISL_1070360, EPI_ISL_1070418, EPI_ISL_1070596, EPI_ISL_1070536, EPI_ISL_1070404, EPI_ISL_1070393, EPI_ISL_1070410, EPI_ISL_1070479, EPI_ISL_1070533, EPI_ISL_1070364, EPI_ISL_1070375, EPI_ISL_1070599, EPI_ISL_1070486, EPI_ISL_1070768, EPI_ISL_1070990, EPI_ISL_1070513, EPI_ISL_1070452, EPI_ISL_1070846, EPI_ISL_1071043, EPI_ISL_1070416, EPI_ISL_1071041, EPI_ISL_1070853, EPI_ISL_1070976, EPI_ISL_1070372, EPI_ISL_1070523, EPI_ISL_1070572, EPI_ISL_1070606, EPI_ISL_1070588, EPI_ISL_1070427, EPI_ISL_1070457, EPI_ISL_1070932, EPI_ISL_1070951, EPI_ISL_1070884, EPI_ISL_1070805, EPI_ISL_1070778, EPI_ISL_1070881, EPI_ISL_1070847, EPI_ISL_1070763, EPI_ISL_1071023, EPI_ISL_1070985, EPI_ISL_1070893, EPI_ISL_1070959, EPI_ISL_1071027, EPI_ISL_1070998, EPI_ISL_1070741, EPI_ISL_1070966, EPI_ISL_1070852, EPI_ISL_1071015, EPI_ISL_1070984, EPI_ISL_1070964, EPI_ISL_1070817, EPI_ISL_1070875, EPI_ISL_1070800, EPI_ISL_1070979, EPI_ISL_1070761, EPI_ISL_1070729, EPI_ISL_1070950, EPI_ISL_1042174, EPI_ISL_1070538, EPI_ISL_1070986, EPI_ISL_1070999, EPI_ISL_1071006, EPI_ISL_1070983, EPI_ISL_1070921, EPI_ISL_1070605, EPI_ISL_1070739, EPI_ISL_1070968, EPI_ISL_1070521, EPI_ISL_1070423, EPI_ISL_1070797, EPI_ISL_1070948, EPI_ISL_1070980, EPI_ISL_1070897, EPI_ISL_1070982, EPI_ISL_1071013, EPI_ISL_1070915, EPI_ISL_1071033, EPI_ISL_1070775, EPI_ISL_1070850, EPI_ISL_1057427, EPI_ISL_1057426, EPI_ISL_1057277, EPI_ISL_1057400, EPI_ISL_1057163, EPI_ISL_1057189, EPI_ISL_1057141, EPI_ISL_1057337, EPI_ISL_1057254, EPI_ISL_1042397, EPI_ISL_1042529, EPI_ISL_1042391, EPI_ISL_1042408, EPI_ISL_1057663, EPI_ISL_1042548, EPI_ISL_1042467, EPI_ISL_1042377, EPI_ISL_1042488, EPI_ISL_1042489, EPI_ISL_1042464, EPI_ISL_1042471, EPI_ISL_1042376, EPI_ISL_1042425, EPI_ISL_1042401, EPI_ISL_1042383, EPI_ISL_1042370, EPI_ISL_1042448, EPI_ISL_1042472, EPI_ISL_1057202, EPI_ISL_1057158, EPI_ISL_1057301, EPI_ISL_1057383, EPI_ISL_1057194, EPI_ISL_1057263, EPI_ISL_1057271, EPI_ISL_1057386, EPI_ISL_1057266, EPI_ISL_1057253, EPI_ISL_1057225, EPI_ISL_1057211, EPI_ISL_1057414, EPI_ISL_1057174, EPI_ISL_1057217, EPI_ISL_1057171, EPI_ISL_1057257, EPI_ISL_1057249, EPI_ISL_1057354, EPI_ISL_1057419, EPI_ISL_1057398, EPI_ISL_1057150, EPI_ISL_1057122, EPI_ISL_1057319, EPI_ISL_1057127, EPI_ISL_1057321, EPI_ISL_1057121, EPI_ISL_1057172, EPI_ISL_1057187, EPI_ISL_1057160, EPI_ISL_1057154, EPI_ISL_1057394, EPI_ISL_1057325, EPI_ISL_1057396, EPI_ISL_1057215, EPI_ISL_1042516, EPI_ISL_1042522, EPI_ISL_1042382, EPI_ISL_1042531, EPI_ISL_1042374, EPI_ISL_1042388, EPI_ISL_1042416, EPI_ISL_1042428, EPI_ISL_1042561, EPI_ISL_1042487, EPI_ISL_1042533, EPI_ISL_1042439, EPI_ISL_1042475, EPI_ISL_1042434, EPI_ISL_1042461, EPI_ISL_1042553, EPI_ISL_1057231, EPI_ISL_1057286, EPI_ISL_1057136, EPI_ISL_1057244, EPI_ISL_1057298, EPI_ISL_1057248, EPI_ISL_1057399, EPI_ISL_1057125, EPI_ISL_1057299, EPI_ISL_1057275, EPI_ISL_2122934, EPI_ISL_1057152, EPI_ISL_1057306, EPI_ISL_1057196, EPI_ISL_1042437, EPI_ISL_1042503, EPI_ISL_1042463, EPI_ISL_1042491, EPI_ISL_1042392, EPI_ISL_1042551, EPI_ISL_1042565, EPI_ISL_1042470, EPI_ISL_1042456, EPI_ISL_1042453, EPI_ISL_1042539, EPI_ISL_1042519, EPI_ISL_1042406, EPI_ISL_1042552, EPI_ISL_1042511, EPI_ISL_1042500, EPI_ISL_1042420, EPI_ISL_1042490, EPI_ISL_1042524, EPI_ISL_1042506, EPI_ISL_1042435, EPI_ISL_1042558, EPI_ISL_1042555, EPI_ISL_1042497, EPI_ISL_1042413, EPI_ISL_1042457, EPI_ISL_1042525, EPI_ISL_1042480, EPI_ISL_1042421, EPI_ISL_1042405, EPI_ISL_1042517, EPI_ISL_1042398, EPI_ISL_1042477, EPI_ISL_1042515, EPI_ISL_1042486, EPI_ISL_1042430, EPI_ISL_1057363, EPI_ISL_1057238, EPI_ISL_1057421, EPI_ISL_1057390, EPI_ISL_1057213, EPI_ISL_1057173, EPI_ISL_1057302, EPI_ISL_1057366, EPI_ISL_1057332, EPI_ISL_1057210, EPI_ISL_1057341, EPI_ISL_1057140, EPI_ISL_1057142, EPI_ISL_1057309, EPI_ISL_1057303, EPI_ISL_1057223, EPI_ISL_1057359, EPI_ISL_1057128, EPI_ISL_1057276, EPI_ISL_1057200, EPI_ISL_1057345, EPI_ISL_1057191, EPI_ISL_1042394, EPI_ISL_1042361, EPI_ISL_1042455, EPI_ISL_1042562, EPI_ISL_1042411, EPI_ISL_1042495, EPI_ISL_1042415, EPI_ISL_1042485, EPI_ISL_1042483, EPI_ISL_1042564, EPI_ISL_1042399, EPI_ISL_1042482, EPI_ISL_1042459, EPI_ISL_1042502, EPI_ISL_1042447, EPI_ISL_1042560, EPI_ISL_1042518, EPI_ISL_1042384, EPI_ISL_1042493, EPI_ISL_1042393, EPI_ISL_1042556, EPI_ISL_1042484, EPI_ISL_1042505, EPI_ISL_1042362, EPI_ISL_1042544, EPI_ISL_1042496, EPI_ISL_1042549, EPI_ISL_1042396, EPI_ISL_1042474, EPI_ISL_1042368, EPI_ISL_1042400, EPI_ISL_1042359, EPI_ISL_1042450, EPI_ISL_1042365, EPI_ISL_1042528, EPI_ISL_1042520, EPI_ISL_1042443, EPI_ISL_1042521, EPI_ISL_1042423, EPI_ISL_1042538, EPI_ISL_1042462, EPI_ISL_1042476, EPI_ISL_1042379, EPI_ISL_1042441, EPI_ISL_1042527, EPI_ISL_1042402, EPI_ISL_1042419, EPI_ISL_1042414, EPI_ISL_1042357, EPI_ISL_1042438, EPI_ISL_1042372, EPI_ISL_1042371, EPI_ISL_1042431, EPI_ISL_1042492, EPI_ISL_1042478, EPI_ISL_1042543, EPI_ISL_1042473, EPI_ISL_1042465, EPI_ISL_1042436, EPI_ISL_1042550, EPI_ISL_1042563, EPI_ISL_1042542, EPI_ISL_1042468, EPI_ISL_1042507, EPI_ISL_1042387, EPI_ISL_1042409, EPI_ISL_1042514, EPI_ISL_1042466, EPI_ISL_1042566, EPI_ISL_1042532, EPI_ISL_1042440, EPI_ISL_1042454, EPI_ISL_1042499, EPI_ISL_1042410, EPI_ISL_1042373, EPI_ISL_1042446, EPI_ISL_1042498, EPI_ISL_1042460, EPI_ISL_1042534, EPI_ISL_1042432, EPI_ISL_1042540, EPI_ISL_1042386, EPI_ISL_1042407, EPI_ISL_1042427, EPI_ISL_1042422, EPI_ISL_1042537, EPI_ISL_1042375, EPI_ISL_1042358, EPI_ISL_1042404, EPI_ISL_1042458, EPI_ISL_1042452, EPI_ISL_1042442, EPI_ISL_1042385, EPI_ISL_1042417, EPI_ISL_1042559, EPI_ISL_1042510, EPI_ISL_1042363, EPI_ISL_1042395, EPI_ISL_1042501, EPI_ISL_1042545, EPI_ISL_1042557, EPI_ISL_1042364, EPI_ISL_1042523, EPI_ISL_1042429, EPI_ISL_1042535, EPI_ISL_1042449, EPI_ISL_1042541, EPI_ISL_1042445, EPI_ISL_1042554, EPI_ISL_1042378, EPI_ISL_1042433, EPI_ISL_1042381, EPI_ISL_1057664, EPI_ISL_1042509, EPI_ISL_1042412, EPI_ISL_1042451, EPI_ISL_1042367, EPI_ISL_1042530, EPI_ISL_1042360, EPI_ISL_1042444, EPI_ISL_1042481, EPI_ISL_1042508, EPI_ISL_1042504, EPI_ISL_1042494, EPI_ISL_1042403, EPI_ISL_1042426, EPI_ISL_1042369, EPI_ISL_1042513, EPI_ISL_1042424, EPI_ISL_1042469, EPI_ISL_1042546, EPI_ISL_1042380, EPI_ISL_1042479, EPI_ISL_1042526, EPI_ISL_1042366, EPI_ISL_1042536, EPI_ISL_1042418, EPI_ISL_1042547, EPI_ISL_1042389, EPI_ISL_1042512, EPI_ISL_1072380, EPI_ISL_1072597, EPI_ISL_1072601, EPI_ISL_1072584, EPI_ISL_1072571, EPI_ISL_1072408, EPI_ISL_1072459, EPI_ISL_1072482, EPI_ISL_1072530, EPI_ISL_1072456, EPI_ISL_1072515, EPI_ISL_1072368, EPI_ISL_1072354, EPI_ISL_1072413, EPI_ISL_1072369, EPI_ISL_1072422, EPI_ISL_1072594, EPI_ISL_1072466, EPI_ISL_1072345, EPI_ISL_1072572, EPI_ISL_1072511, EPI_ISL_1072399, EPI_ISL_1072478, EPI_ISL_1072553, EPI_ISL_1072468, EPI_ISL_1072432, EPI_ISL_1072512, EPI_ISL_1072471, EPI_ISL_1072439, EPI_ISL_1072591, EPI_ISL_1072497, EPI_ISL_1072412, EPI_ISL_1084524, EPI_ISL_1084480, EPI_ISL_1084491, EPI_ISL_1084503, EPI_ISL_1084475, EPI_ISL_1084487, EPI_ISL_1084473, EPI_ISL_1084472, EPI_ISL_1084510, EPI_ISL_1084505, EPI_ISL_1084488, EPI_ISL_1084484, EPI_ISL_1084485, EPI_ISL_1084521, EPI_ISL_1084481, EPI_ISL_1084496, EPI_ISL_1084492, EPI_ISL_1084507, EPI_ISL_1084517, EPI_ISL_1084493, EPI_ISL_1084495, EPI_ISL_1084509, EPI_ISL_1084520, EPI_ISL_1084508, EPI_ISL_1084482, EPI_ISL_1084504, EPI_ISL_1084500, EPI_ISL_1084515, EPI_ISL_1084470, EPI_ISL_1084511, EPI_ISL_1084476, EPI_ISL_1084471, EPI_ISL_1084506, EPI_ISL_1084478, EPI_ISL_1084519, EPI_ISL_1084502, EPI_ISL_1062663, EPI_ISL_1062516, EPI_ISL_1062594, EPI_ISL_1062437, EPI_ISL_1062582, EPI_ISL_1062726, EPI_ISL_1062455, EPI_ISL_1062431, EPI_ISL_1062445, EPI_ISL_1062710, EPI_ISL_1062751, EPI_ISL_1062474, EPI_ISL_1062595, EPI_ISL_1062430, EPI_ISL_1062697, EPI_ISL_1062488, EPI_ISL_1062469, EPI_ISL_1062689, EPI_ISL_1062338, EPI_ISL_1062164, EPI_ISL_1062357, EPI_ISL_1062094, EPI_ISL_1062253, EPI_ISL_1062100, EPI_ISL_1062337, EPI_ISL_1062331, EPI_ISL_1062333, EPI_ISL_1062287, EPI_ISL_1062281, EPI_ISL_1062422, EPI_ISL_1062424, EPI_ISL_1062721, EPI_ISL_1062570, EPI_ISL_1062493, EPI_ISL_1062527, EPI_ISL_1062531, EPI_ISL_1062749, EPI_ISL_1062711, EPI_ISL_1062510, EPI_ISL_1062546, EPI_ISL_1062701, EPI_ISL_1062722, EPI_ISL_1062620, EPI_ISL_1062558, EPI_ISL_1062451, EPI_ISL_1062480, EPI_ISL_1062511, EPI_ISL_1062555, EPI_ISL_1062432, EPI_ISL_1062636, EPI_ISL_1062433, EPI_ISL_1062718, EPI_ISL_1062564, EPI_ISL_1062752, EPI_ISL_1062444, EPI_ISL_1062560, EPI_ISL_1062746, EPI_ISL_1062518, EPI_ISL_1062745, EPI_ISL_1062523, EPI_ISL_1062684, EPI_ISL_1062729, EPI_ISL_1062653, EPI_ISL_1062585, EPI_ISL_1062762, EPI_ISL_1062497, EPI_ISL_1062428, EPI_ISL_1062545, EPI_ISL_1062724, EPI_ISL_1062449, EPI_ISL_1062502, EPI_ISL_1062735, EPI_ISL_1062524, EPI_ISL_1062490, EPI_ISL_1062768, EPI_ISL_1062479, EPI_ISL_1062739, EPI_ISL_1062687, EPI_ISL_1062583, EPI_ISL_1062732, EPI_ISL_1062666, EPI_ISL_1062470, EPI_ISL_1062736, EPI_ISL_1062720, EPI_ISL_1062628, EPI_ISL_1062136, EPI_ISL_1062425, EPI_ISL_1062756, EPI_ISL_1062434, EPI_ISL_1062616, EPI_ISL_1062571, EPI_ISL_1062655, EPI_ISL_1062534, EPI_ISL_1062581, EPI_ISL_1062670, EPI_ISL_1062105, EPI_ISL_1062551, EPI_ISL_1062567, EPI_ISL_1062284, EPI_ISL_1062671, EPI_ISL_1062598, EPI_ISL_1062706, EPI_ISL_1062590, EPI_ISL_1062461, EPI_ISL_1062766, EPI_ISL_1062499, EPI_ISL_1062591, EPI_ISL_1062481, EPI_ISL_1062612, EPI_ISL_1062604, EPI_ISL_1062484, EPI_ISL_1062587, EPI_ISL_1062621, EPI_ISL_1062530, EPI_ISL_1062700, EPI_ISL_1062505, EPI_ISL_1062471, EPI_ISL_1062717, EPI_ISL_1062588, EPI_ISL_1062685, EPI_ISL_1062716, EPI_ISL_1062619, EPI_ISL_1062669, EPI_ISL_1062652, EPI_ISL_1062715, EPI_ISL_1062506, EPI_ISL_1062676, EPI_ISL_1062757, EPI_ISL_1062279, EPI_ISL_1062334, EPI_ISL_1062071, EPI_ISL_1062088, EPI_ISL_1062212, EPI_ISL_1062226, EPI_ISL_1062283, EPI_ISL_1062192, EPI_ISL_1062158, EPI_ISL_1062276, EPI_ISL_1062085, EPI_ISL_1062272, EPI_ISL_1062168, EPI_ISL_1062156, EPI_ISL_1062196, EPI_ISL_1062727, EPI_ISL_1062731, EPI_ISL_1062596, EPI_ISL_1062533, EPI_ISL_1062492, EPI_ISL_1062543, EPI_ISL_1062704, EPI_ISL_1062654, EPI_ISL_1062472, EPI_ISL_1062575, EPI_ISL_1062744, EPI_ISL_1062634, EPI_ISL_1062577, EPI_ISL_1062515, EPI_ISL_1062566, EPI_ISL_1062521, EPI_ISL_1062761, EPI_ISL_1062501, EPI_ISL_1062738, EPI_ISL_1062691, EPI_ISL_1062447, EPI_ISL_1062674, EPI_ISL_1062635, EPI_ISL_1062459, EPI_ISL_1062576, EPI_ISL_1062517, EPI_ISL_1062733, EPI_ISL_1062580, EPI_ISL_1062512, EPI_ISL_1062486, EPI_ISL_1062494, EPI_ISL_1062549, EPI_ISL_1062723, EPI_ISL_1062714, EPI_ISL_1062661, EPI_ISL_1062487, EPI_ISL_1062639, EPI_ISL_1062568, EPI_ISL_1062728, EPI_ISL_1062688, EPI_ISL_1062719, EPI_ISL_1062678, EPI_ISL_1062559, EPI_ISL_1062610, EPI_ISL_1062668, EPI_ISL_1062680, EPI_ISL_1062446, EPI_ISL_1062544, EPI_ISL_1062426, EPI_ISL_1062601, EPI_ISL_1062713, EPI_ISL_1062603, EPI_ISL_1062440, EPI_ISL_1062650, EPI_ISL_1062759, EPI_ISL_1062538, EPI_ISL_1062709, EPI_ISL_1062161, EPI_ISL_1062126, EPI_ISL_1062356, EPI_ISL_1062885, EPI_ISL_1062399, EPI_ISL_1062328, EPI_ISL_1062330, EPI_ISL_1062390, EPI_ISL_1062228, EPI_ISL_1062150, EPI_ISL_1062925, EPI_ISL_1062877, EPI_ISL_1062193, EPI_ISL_1062341, EPI_ISL_1062123, EPI_ISL_1062252, EPI_ISL_1062974, EPI_ISL_1062310, EPI_ISL_1062894, EPI_ISL_1062201, EPI_ISL_1062211, EPI_ISL_1062902, EPI_ISL_1062890, EPI_ISL_1062946, EPI_ISL_1062780, EPI_ISL_1062833, EPI_ISL_1062786, EPI_ISL_1062815, EPI_ISL_1062991, EPI_ISL_1062895, EPI_ISL_1062776, EPI_ISL_1062834, EPI_ISL_1062924, EPI_ISL_1062949, EPI_ISL_1062920, EPI_ISL_1062952, EPI_ISL_1062955, EPI_ISL_1062898, EPI_ISL_1062837, EPI_ISL_1062939, EPI_ISL_1062977, EPI_ISL_1062930, EPI_ISL_1062971, EPI_ISL_1062824, EPI_ISL_1062862, EPI_ISL_1062790, EPI_ISL_1062980, EPI_ISL_1062910, EPI_ISL_1062883, EPI_ISL_1062943, EPI_ISL_1062982, EPI_ISL_1062864, EPI_ISL_1062846, EPI_ISL_1062819, EPI_ISL_1062809, EPI_ISL_1062988, EPI_ISL_1062999, EPI_ISL_1062959, EPI_ISL_1062904, EPI_ISL_1062933, EPI_ISL_1062886, EPI_ISL_1062908, EPI_ISL_1062981, EPI_ISL_1062869, EPI_ISL_1062801, EPI_ISL_1062948, EPI_ISL_1062788, EPI_ISL_1062787, EPI_ISL_1062827, EPI_ISL_1062913, EPI_ISL_1062831, EPI_ISL_1062854, EPI_ISL_1062972, EPI_ISL_1062964, EPI_ISL_1062828, EPI_ISL_1062817, EPI_ISL_1062901, EPI_ISL_1062968, EPI_ISL_1062995, EPI_ISL_1062876, EPI_ISL_1062814, EPI_ISL_1062918, EPI_ISL_1062997, EPI_ISL_1062917, EPI_ISL_1062922, EPI_ISL_1062927, EPI_ISL_1063000, EPI_ISL_1062784, EPI_ISL_1062796, EPI_ISL_1062923, EPI_ISL_1062966, EPI_ISL_1062963, EPI_ISL_1062921, EPI_ISL_1062888, EPI_ISL_1062960, EPI_ISL_1062793, EPI_ISL_1062852, EPI_ISL_1062911, EPI_ISL_1062909, EPI_ISL_1062785, EPI_ISL_1062990, EPI_ISL_1062792, EPI_ISL_1062878, EPI_ISL_1062871, EPI_ISL_1062836, EPI_ISL_1062866, EPI_ISL_1062853, EPI_ISL_1062874, EPI_ISL_1062903, EPI_ISL_1062906, EPI_ISL_1062926, EPI_ISL_1062893, EPI_ISL_1062958, EPI_ISL_1062873, EPI_ISL_1062816, EPI_ISL_1062905, EPI_ISL_1062994, EPI_ISL_1062985, EPI_ISL_1062976, EPI_ISL_1062825, EPI_ISL_1062807, EPI_ISL_1062941, EPI_ISL_1062881, EPI_ISL_1062783, EPI_ISL_1062969, EPI_ISL_1062907, EPI_ISL_1062813, EPI_ISL_1062775, EPI_ISL_1062953, EPI_ISL_1062800, EPI_ISL_1062932, EPI_ISL_1062996, EPI_ISL_1062993, EPI_ISL_1062987, EPI_ISL_1062847, EPI_ISL_1062794, EPI_ISL_1062845, EPI_ISL_1062956, EPI_ISL_1062998, EPI_ISL_1062839, EPI_ISL_1062829, EPI_ISL_1062802, EPI_ISL_1062992, EPI_ISL_1062851, EPI_ISL_1062983, EPI_ISL_1062880, EPI_ISL_1062823, EPI_ISL_1062965, EPI_ISL_1062951, EPI_ISL_1062821, EPI_ISL_1062840, EPI_ISL_1062916, EPI_ISL_1062804, EPI_ISL_1062855, EPI_ISL_1062962, EPI_ISL_1062773, EPI_ISL_1062830, EPI_ISL_1062779, EPI_ISL_1062986, EPI_ISL_1062984, EPI_ISL_1062861, EPI_ISL_1062887, EPI_ISL_1062799, EPI_ISL_1062856, EPI_ISL_1062860, EPI_ISL_1062929, EPI_ISL_1062937, EPI_ISL_1062896, EPI_ISL_1062944, EPI_ISL_1062945, EPI_ISL_1062934, EPI_ISL_1062832, EPI_ISL_1062782, EPI_ISL_1062884, EPI_ISL_1062970, EPI_ISL_1062938, EPI_ISL_1062967, EPI_ISL_1062808, EPI_ISL_1062838, EPI_ISL_1062947, EPI_ISL_1062859, EPI_ISL_1062797, EPI_ISL_1062770, EPI_ISL_1062865, EPI_ISL_1062867, EPI_ISL_1062842, EPI_ISL_1062811, EPI_ISL_1062820, EPI_ISL_1062777, EPI_ISL_1062781, EPI_ISL_1062843, EPI_ISL_1062950, EPI_ISL_1062810, EPI_ISL_1062889, EPI_ISL_1062789, EPI_ISL_1062822, EPI_ISL_1062875, EPI_ISL_1062942, EPI_ISL_1062882, EPI_ISL_1062940, EPI_ISL_1062891, EPI_ISL_1062978, EPI_ISL_1062806, EPI_ISL_1062900, EPI_ISL_1062798, EPI_ISL_1062879, EPI_ISL_1062778, EPI_ISL_1062961, EPI_ISL_1062774, EPI_ISL_1062772, EPI_ISL_1062835, EPI_ISL_1062844, EPI_ISL_1062973, EPI_ISL_1062841, EPI_ISL_1062771, EPI_ISL_1062989, EPI_ISL_1062912, EPI_ISL_1062849, EPI_ISL_1062803, EPI_ISL_1062870, EPI_ISL_1062818, EPI_ISL_1071428, EPI_ISL_1071610, EPI_ISL_1071635, EPI_ISL_1071448, EPI_ISL_1071477, EPI_ISL_1071476, EPI_ISL_1071616, EPI_ISL_1071434, EPI_ISL_1071416, EPI_ISL_1071487, EPI_ISL_1071618, EPI_ISL_1071560, EPI_ISL_1071424, EPI_ISL_1071461, EPI_ISL_1071468, EPI_ISL_1071558, EPI_ISL_1071400, EPI_ISL_1071502, EPI_ISL_1071526, EPI_ISL_1071413, EPI_ISL_1071421, EPI_ISL_1071455, EPI_ISL_1071564, EPI_ISL_1071485, EPI_ISL_1071517, EPI_ISL_1071591, EPI_ISL_1071572, EPI_ISL_1071595, EPI_ISL_1071622, EPI_ISL_1071630, EPI_ISL_1071523, EPI_ISL_1071495, EPI_ISL_1071449, EPI_ISL_1071563, EPI_ISL_1071562, EPI_ISL_1071497, EPI_ISL_1071507, EPI_ISL_1071470, EPI_ISL_1071465, EPI_ISL_1071508, EPI_ISL_1071573, EPI_ISL_1071457, EPI_ISL_1071544, EPI_ISL_1071491, EPI_ISL_1071426, EPI_ISL_1071392, EPI_ISL_1071634, EPI_ISL_1071605, EPI_ISL_1071593, EPI_ISL_1071480, EPI_ISL_1071529, EPI_ISL_1071390, EPI_ISL_1071459, EPI_ISL_1071384, EPI_ISL_1071403, EPI_ISL_1071423, EPI_ISL_1071568, EPI_ISL_1071370, EPI_ISL_1071489, EPI_ISL_1071430, EPI_ISL_1071511, EPI_ISL_1071590, EPI_ISL_1071436, EPI_ISL_1071585, EPI_ISL_1071604, EPI_ISL_1071516, EPI_ISL_1071626, EPI_ISL_1071494, EPI_ISL_1071479, EPI_ISL_1071405, EPI_ISL_1071596, EPI_ISL_1071374, EPI_ISL_1071576, EPI_ISL_1071369, EPI_ISL_1071500, EPI_ISL_1071608, EPI_ISL_1071420, EPI_ISL_1071588, EPI_ISL_1071531, EPI_ISL_1071633, EPI_ISL_1071627, EPI_ISL_1071386, EPI_ISL_1071456, EPI_ISL_1071464, EPI_ISL_1071551, EPI_ISL_1071498, EPI_ISL_1071545, EPI_ISL_1071380, EPI_ISL_1071594, EPI_ISL_1071451, EPI_ISL_1071615, EPI_ISL_1071460, EPI_ISL_1071631, EPI_ISL_1071541, EPI_ISL_1071599, EPI_ISL_1071376, EPI_ISL_1071406, EPI_ISL_1071377, EPI_ISL_1071387, EPI_ISL_1071623, EPI_ISL_1071589, EPI_ISL_1071389, EPI_ISL_1071548, EPI_ISL_1071408, EPI_ISL_1071611, EPI_ISL_1071550, EPI_ISL_1071559, EPI_ISL_1071478, EPI_ISL_1071442, EPI_ISL_1071609, EPI_ISL_1071481, EPI_ISL_1071637, EPI_ISL_1071458, EPI_ISL_1071409, EPI_ISL_1069640, EPI_ISL_1071505, EPI_ISL_1071378, EPI_ISL_1071619, EPI_ISL_1071621, EPI_ISL_1071569, EPI_ISL_1071528, EPI_ISL_1071418, EPI_ISL_1071561, EPI_ISL_1071488, EPI_ISL_1071556, EPI_ISL_1071598, EPI_ISL_1071493, EPI_ISL_1071422, EPI_ISL_1071443, EPI_ISL_1071381, EPI_ISL_1071579, EPI_ISL_1071549, EPI_ISL_1071371, EPI_ISL_1071427, EPI_ISL_1071532, EPI_ISL_1071614, EPI_ISL_1071547, EPI_ISL_1071580, EPI_ISL_1071577, EPI_ISL_1071382, EPI_ISL_1071492, EPI_ISL_1071540, EPI_ISL_1071429, EPI_ISL_1071462, EPI_ISL_1071385, EPI_ISL_1071542, EPI_ISL_1069708, EPI_ISL_1069717, EPI_ISL_1069401, EPI_ISL_1069538, EPI_ISL_1069453, EPI_ISL_1069517, EPI_ISL_1069420, EPI_ISL_1069571, EPI_ISL_1071467, EPI_ISL_1071472, EPI_ISL_1071446, EPI_ISL_1071509, EPI_ISL_1071375, EPI_ISL_1071530, EPI_ISL_1071415, EPI_ISL_1071629, EPI_ISL_1071586, EPI_ISL_1071553, EPI_ISL_1071490, EPI_ISL_1071624, EPI_ISL_1071521, EPI_ISL_1071437, EPI_ISL_1071425, EPI_ISL_1071483, EPI_ISL_1071454, EPI_ISL_1071607, EPI_ISL_1071518, EPI_ISL_1071440, EPI_ISL_1071519, EPI_ISL_1071383, EPI_ISL_1071583, EPI_ISL_1071566, EPI_ISL_1071401, EPI_ISL_1069399, EPI_ISL_1069521, EPI_ISL_1069604, EPI_ISL_1069646, EPI_ISL_1069398, EPI_ISL_1069600, EPI_ISL_1069471, EPI_ISL_1069491, EPI_ISL_1069628, EPI_ISL_1069561, EPI_ISL_1069581, EPI_ISL_1069608, EPI_ISL_1069587, EPI_ISL_1069698, EPI_ISL_1069676, EPI_ISL_1069649, EPI_ISL_1069674, EPI_ISL_1069621, EPI_ISL_1069514, EPI_ISL_1069564, EPI_ISL_1069507, EPI_ISL_1069456, EPI_ISL_1071557, EPI_ISL_1071578, EPI_ISL_1071597, EPI_ISL_1071447, EPI_ISL_1071496, EPI_ISL_1071474, EPI_ISL_1071592, EPI_ISL_1071574, EPI_ISL_1071554, EPI_ISL_1071636, EPI_ISL_1071570, EPI_ISL_1071417, EPI_ISL_1071453, EPI_ISL_1069903, EPI_ISL_1069884, EPI_ISL_1069838, EPI_ISL_1069921, EPI_ISL_1069885, EPI_ISL_1069807, EPI_ISL_1069860, EPI_ISL_1069918, EPI_ISL_1069956, EPI_ISL_1069865, EPI_ISL_1069797, EPI_ISL_1069868, EPI_ISL_1069744, EPI_ISL_1069950, EPI_ISL_1069966, EPI_ISL_1069831, EPI_ISL_1069887, EPI_ISL_1069890, EPI_ISL_1069984, EPI_ISL_1069840, EPI_ISL_1069772, EPI_ISL_1069902, EPI_ISL_1069774, EPI_ISL_1069751, EPI_ISL_1069968, EPI_ISL_1069779, EPI_ISL_1069843, EPI_ISL_1069822, EPI_ISL_1069911, EPI_ISL_1069945, EPI_ISL_1069764, EPI_ISL_1069792, EPI_ISL_1069931, EPI_ISL_1069916, EPI_ISL_1069832, EPI_ISL_1069975, EPI_ISL_1069847, EPI_ISL_1071552, EPI_ISL_1071632, EPI_ISL_1071391, EPI_ISL_1071513, EPI_ISL_1071475, EPI_ISL_1071617, EPI_ISL_1071534, EPI_ISL_1071522, EPI_ISL_1071546, EPI_ISL_1071575, EPI_ISL_1071539, EPI_ISL_1071606, EPI_ISL_1071395, EPI_ISL_1071581, EPI_ISL_1071533, EPI_ISL_1069983, EPI_ISL_1069761, EPI_ISL_1069979, EPI_ISL_1069943, EPI_ISL_1069873, EPI_ISL_1069839, EPI_ISL_1069786, EPI_ISL_1069824, EPI_ISL_1069787, EPI_ISL_1069888, EPI_ISL_1069790, EPI_ISL_1069805, EPI_ISL_1069913, EPI_ISL_1069851, EPI_ISL_1069923, EPI_ISL_1069813, EPI_ISL_1069864, EPI_ISL_1069889, EPI_ISL_1069763, EPI_ISL_1069495, EPI_ISL_1069450, EPI_ISL_1069638, EPI_ISL_1069577, EPI_ISL_1069523, EPI_ISL_1069529, EPI_ISL_1069715, EPI_ISL_1069575, EPI_ISL_1069696, EPI_ISL_1069541, EPI_ISL_1069629, EPI_ISL_1069663, EPI_ISL_1069573, EPI_ISL_1069683, EPI_ISL_1069607, EPI_ISL_1069415, EPI_ISL_1069545, EPI_ISL_1069484, EPI_ISL_1069515, EPI_ISL_1069693, EPI_ISL_1069449, EPI_ISL_1069404, EPI_ISL_1069501, EPI_ISL_1069557, EPI_ISL_1069606, EPI_ISL_1069536, EPI_ISL_1069442, EPI_ISL_1069637, EPI_ISL_1069487, EPI_ISL_1069603, EPI_ISL_1069534, EPI_ISL_1069656, EPI_ISL_1069927, EPI_ISL_1069579, EPI_ISL_1069712, EPI_ISL_1069410, EPI_ISL_1069483, EPI_ISL_1069775, EPI_ISL_1069976, EPI_ISL_1069689, EPI_ISL_1069403, EPI_ISL_1069681, EPI_ISL_1069516, EPI_ISL_1069680, EPI_ISL_1069441, EPI_ISL_1069518, EPI_ISL_1069425, EPI_ISL_1069971, EPI_ISL_1069947, EPI_ISL_1069842, EPI_ISL_1069752, EPI_ISL_1069767, EPI_ISL_1069970, EPI_ISL_1069768, EPI_ISL_1069766, EPI_ISL_1069815, EPI_ISL_1069959, EPI_ISL_1069733, EPI_ISL_1069989, EPI_ISL_1069880, EPI_ISL_1069835, EPI_ISL_1069782, EPI_ISL_1069844, EPI_ISL_1069496, EPI_ISL_1069615, EPI_ISL_1069701, EPI_ISL_1069402, EPI_ISL_1069460, EPI_ISL_1069424, EPI_ISL_1069662, EPI_ISL_1069548, EPI_ISL_1069705, EPI_ISL_1069727, EPI_ISL_1069409, EPI_ISL_1069464, EPI_ISL_1069957, EPI_ISL_1069928, EPI_ISL_1069953, EPI_ISL_1069964, EPI_ISL_1069795, EPI_ISL_1069982, EPI_ISL_1069935, EPI_ISL_1069969, EPI_ISL_1069876, EPI_ISL_1069760, EPI_ISL_1069866, EPI_ISL_1069986, EPI_ISL_1069893, EPI_ISL_1069810, EPI_ISL_1069730, EPI_ISL_1069816, EPI_ISL_1069758, EPI_ISL_1069908, EPI_ISL_1069899, EPI_ISL_1069963, EPI_ISL_1069821, EPI_ISL_1069988, EPI_ISL_1069942, EPI_ISL_1069855, EPI_ISL_1069849, EPI_ISL_1069961, EPI_ISL_1069731, EPI_ISL_1069891, EPI_ISL_1069857, EPI_ISL_1069845, EPI_ISL_1069934, EPI_ISL_1069926, EPI_ISL_1069910, EPI_ISL_1069791, EPI_ISL_1069749, EPI_ISL_1069750, EPI_ISL_1069922, EPI_ISL_1069837, EPI_ISL_1069739, EPI_ISL_1069814, EPI_ISL_1069780, EPI_ISL_1069827, EPI_ISL_1069948, EPI_ISL_1069812, EPI_ISL_1069796, EPI_ISL_1069781, EPI_ISL_1069841, EPI_ISL_1069883, EPI_ISL_1069937, EPI_ISL_1069882, EPI_ISL_1069877, EPI_ISL_1069801, EPI_ISL_1069896, EPI_ISL_1069915, EPI_ISL_1069833, EPI_ISL_1069936, EPI_ISL_1069861, EPI_ISL_1069734, EPI_ISL_1069951, EPI_ISL_1069769, EPI_ISL_1069736, EPI_ISL_1069932, EPI_ISL_1069853, EPI_ISL_1069850, EPI_ISL_1069846, EPI_ISL_1069909, EPI_ISL_1069836, EPI_ISL_1069785, EPI_ISL_1069917, EPI_ISL_1069740, EPI_ISL_1069852, EPI_ISL_1069773, EPI_ISL_1069886, EPI_ISL_1069941, EPI_ISL_1069977, EPI_ISL_1069742, EPI_ISL_1069745, EPI_ISL_1069856, EPI_ISL_1069879, EPI_ISL_1069914, EPI_ISL_1069944, EPI_ISL_1084212, EPI_ISL_1084198, EPI_ISL_1084264, EPI_ISL_1084274, EPI_ISL_1084221, EPI_ISL_1084369, EPI_ISL_1084390, EPI_ISL_1084416, EPI_ISL_1084337, EPI_ISL_1084250, EPI_ISL_1084434, EPI_ISL_1084207, EPI_ISL_1084218, EPI_ISL_1084377, EPI_ISL_1084407, EPI_ISL_1084314, EPI_ISL_1084280, EPI_ISL_1084177, EPI_ISL_1084425, EPI_ISL_1084315, EPI_ISL_1084431, EPI_ISL_1070174, EPI_ISL_1070139, EPI_ISL_1070272, EPI_ISL_1084353, EPI_ISL_1084203, EPI_ISL_1084448, EPI_ISL_1084236, EPI_ISL_1084454, EPI_ISL_1084176, EPI_ISL_1084346, EPI_ISL_1070336, EPI_ISL_1084443, EPI_ISL_1084329, EPI_ISL_1084461, EPI_ISL_1084451, EPI_ISL_1070204, EPI_ISL_1070215, EPI_ISL_1070203, EPI_ISL_1070206, EPI_ISL_1070305, EPI_ISL_1084303, EPI_ISL_1084447, EPI_ISL_1084361, EPI_ISL_1084272, EPI_ISL_1084433, EPI_ISL_1084360, EPI_ISL_1084195, EPI_ISL_1084301, EPI_ISL_1084216, EPI_ISL_1070149, EPI_ISL_1070172, EPI_ISL_1070229, EPI_ISL_1070240, EPI_ISL_1084438, EPI_ISL_1084330, EPI_ISL_1084318, EPI_ISL_1084289, EPI_ISL_1084362, EPI_ISL_1084229, EPI_ISL_1070308, EPI_ISL_1070224, EPI_ISL_1070242, EPI_ISL_1070189, EPI_ISL_1070332, EPI_ISL_1070184, EPI_ISL_1070264, EPI_ISL_1070235, EPI_ISL_1070284, EPI_ISL_1070213, EPI_ISL_1070292, EPI_ISL_1070190, EPI_ISL_1070275, EPI_ISL_1070294, EPI_ISL_1070300, EPI_ISL_1070327, EPI_ISL_1070140, EPI_ISL_1070234, EPI_ISL_1070295, EPI_ISL_1070255, EPI_ISL_1070331, EPI_ISL_1070134, EPI_ISL_1070316, EPI_ISL_1070136, EPI_ISL_1070209, EPI_ISL_1070187, EPI_ISL_1070297, EPI_ISL_1070291, EPI_ISL_1070183, EPI_ISL_1084276, EPI_ISL_1084194, EPI_ISL_1084436, EPI_ISL_1084181, EPI_ISL_1070243, EPI_ISL_1070207, EPI_ISL_1070325, EPI_ISL_1070135, EPI_ISL_1084249, EPI_ISL_1084206, EPI_ISL_1084209, EPI_ISL_1084163, EPI_ISL_1084241, EPI_ISL_1084281, EPI_ISL_1084299, EPI_ISL_1084449, EPI_ISL_1084428, EPI_ISL_1084296, EPI_ISL_1084345, EPI_ISL_1084257, EPI_ISL_1084224, EPI_ISL_1084319, EPI_ISL_1084244, EPI_ISL_1084258, EPI_ISL_1084197, EPI_ISL_1084179, EPI_ISL_1084323, EPI_ISL_1084385, EPI_ISL_1084340, EPI_ISL_1084367, EPI_ISL_1084302, EPI_ISL_1084256, EPI_ISL_1084219, EPI_ISL_1084338, EPI_ISL_1084282, EPI_ISL_1084231, EPI_ISL_1070205, EPI_ISL_1070192, EPI_ISL_1070145, EPI_ISL_1070180, EPI_ISL_1070330, EPI_ISL_1084393, EPI_ISL_1084368, EPI_ISL_1084199, EPI_ISL_1084336, EPI_ISL_1084355, EPI_ISL_1084168, EPI_ISL_1084455, EPI_ISL_1084190, EPI_ISL_1084232, EPI_ISL_1084275, EPI_ISL_1084440, EPI_ISL_1084384, EPI_ISL_1084254, EPI_ISL_1084363, EPI_ISL_1084460, EPI_ISL_1084326, EPI_ISL_1084413, EPI_ISL_1084294, EPI_ISL_1084279, EPI_ISL_1084343, EPI_ISL_1070137, EPI_ISL_1070226, EPI_ISL_1084437, EPI_ISL_1084183, EPI_ISL_1084334, EPI_ISL_1084332, EPI_ISL_1070233, EPI_ISL_1070319, EPI_ISL_1070147, EPI_ISL_1070132, EPI_ISL_1070317, EPI_ISL_1070236, EPI_ISL_1070248, EPI_ISL_1070324, EPI_ISL_1070171, EPI_ISL_1070320, EPI_ISL_1070306, EPI_ISL_1070173, EPI_ISL_1070198, EPI_ISL_1070150, EPI_ISL_1070301, EPI_ISL_1070267, EPI_ISL_1070262, EPI_ISL_1070287, EPI_ISL_1070326, EPI_ISL_1070299, EPI_ISL_1070256, EPI_ISL_1084450, EPI_ISL_1084193, EPI_ISL_1084402, EPI_ISL_1084205, EPI_ISL_1084191, EPI_ISL_1084166, EPI_ISL_1070200, EPI_ISL_1070298, EPI_ISL_1070266, EPI_ISL_1070153, EPI_ISL_1070131, EPI_ISL_1070210, EPI_ISL_1084298, EPI_ISL_1084328, EPI_ISL_1084348, EPI_ISL_1084321, EPI_ISL_1084378, EPI_ISL_1084305, EPI_ISL_1084273, EPI_ISL_1084161, EPI_ISL_1084379, EPI_ISL_1084291, EPI_ISL_1084401, EPI_ISL_1084327, EPI_ISL_1084381, EPI_ISL_1084196, EPI_ISL_1084271, EPI_ISL_1084225, EPI_ISL_1084352, EPI_ISL_1084237, EPI_ISL_1084412, EPI_ISL_1084217, EPI_ISL_1084444, EPI_ISL_1084331, EPI_ISL_1084267, EPI_ISL_1084208, EPI_ISL_1084240, EPI_ISL_1084286, EPI_ISL_1084415, EPI_ISL_1084375, EPI_ISL_1084235, EPI_ISL_1084391, EPI_ISL_1084233, EPI_ISL_1084312, EPI_ISL_1084307, EPI_ISL_1084270, EPI_ISL_1084200, EPI_ISL_1084358, EPI_ISL_1084373, EPI_ISL_1084441, EPI_ISL_1084394, EPI_ISL_1084549, EPI_ISL_1084536, EPI_ISL_1084575, EPI_ISL_1084568, EPI_ISL_1084592, EPI_ISL_1084675, EPI_ISL_1084539, EPI_ISL_1084596, EPI_ISL_1084589, EPI_ISL_1084673, EPI_ISL_1084674, EPI_ISL_1084537, EPI_ISL_1084599, EPI_ISL_1084554, EPI_ISL_1084525, EPI_ISL_1084571, EPI_ISL_1084557, EPI_ISL_1084591, EPI_ISL_1084558, EPI_ISL_1084543, EPI_ISL_1084562, EPI_ISL_1084570, EPI_ISL_1084548, EPI_ISL_1084552, EPI_ISL_1084546, EPI_ISL_1084533, EPI_ISL_1084580, EPI_ISL_1084555, EPI_ISL_1084676, EPI_ISL_1084565, EPI_ISL_1084578, EPI_ISL_1334130, EPI_ISL_1084603, EPI_ISL_1084587, EPI_ISL_1084529, EPI_ISL_1084597, EPI_ISL_1084604, EPI_ISL_1084566, EPI_ISL_1084535, EPI_ISL_1084561, EPI_ISL_1084526, EPI_ISL_1084584, EPI_ISL_1084556, EPI_ISL_1084563, EPI_ISL_1084542, EPI_ISL_1084541, EPI_ISL_1084567, EPI_ISL_1084551, EPI_ISL_1084527, EPI_ISL_1084553, EPI_ISL_1084581, EPI_ISL_1084601, EPI_ISL_1084585, EPI_ISL_1084602, EPI_ISL_1084582, EPI_ISL_1084588, EPI_ISL_1084538, EPI_ISL_1084534, EPI_ISL_1084569, EPI_ISL_1084577, EPI_ISL_1084579, EPI_ISL_1082749, EPI_ISL_1082828, EPI_ISL_1082712, EPI_ISL_1102159, EPI_ISL_1102134, EPI_ISL_1102061, EPI_ISL_1102183, EPI_ISL_1102176, EPI_ISL_1102107, EPI_ISL_1102152, EPI_ISL_1102031, EPI_ISL_1102165, EPI_ISL_1102170, EPI_ISL_1082841, EPI_ISL_1082855, EPI_ISL_1082879, EPI_ISL_1083028, EPI_ISL_1082891, EPI_ISL_1082889, EPI_ISL_1082875, EPI_ISL_1082987, EPI_ISL_1082995, EPI_ISL_1083100, EPI_ISL_1082970, EPI_ISL_1083116, EPI_ISL_1083048, EPI_ISL_1082843, EPI_ISL_1083071, EPI_ISL_1082993, EPI_ISL_1083003, EPI_ISL_1082863, EPI_ISL_1082842, EPI_ISL_1082981, EPI_ISL_1083125, EPI_ISL_1083103, EPI_ISL_1082963, EPI_ISL_1082901, EPI_ISL_1082902, EPI_ISL_1082885, EPI_ISL_1083041, EPI_ISL_1082913, EPI_ISL_1082980, EPI_ISL_1082868, EPI_ISL_1083119, EPI_ISL_1083022, EPI_ISL_1083057, EPI_ISL_1083019, EPI_ISL_1083062, EPI_ISL_1083001, EPI_ISL_1082898, EPI_ISL_1082996, EPI_ISL_1082840, EPI_ISL_1082909, EPI_ISL_1082942, EPI_ISL_1083091, EPI_ISL_1083018, EPI_ISL_1082984, EPI_ISL_1083122, EPI_ISL_1102307, EPI_ISL_1102360, EPI_ISL_1102348, EPI_ISL_1102554, EPI_ISL_1102595, EPI_ISL_1102355, EPI_ISL_1102605, EPI_ISL_1102443, EPI_ISL_1102522, EPI_ISL_1102374, EPI_ISL_1102450, EPI_ISL_1102546, EPI_ISL_1102521, EPI_ISL_1102446, EPI_ISL_1102344, EPI_ISL_1102566, EPI_ISL_1102504, EPI_ISL_1102404, EPI_ISL_1102550, EPI_ISL_1102336, EPI_ISL_1102310, EPI_ISL_1102487, EPI_ISL_1102384, EPI_ISL_1102460, EPI_ISL_1102448, EPI_ISL_1102444, EPI_ISL_1102437, EPI_ISL_1102479, EPI_ISL_1102578, EPI_ISL_1102474, EPI_ISL_1102351, EPI_ISL_1102482, EPI_ISL_1102447, EPI_ISL_1102369, EPI_ISL_1102417, EPI_ISL_1102477, EPI_ISL_1102526, EPI_ISL_1102330, EPI_ISL_1102440, EPI_ISL_1102568, EPI_ISL_1102414, EPI_ISL_1102466, EPI_ISL_1102380, EPI_ISL_1102453, EPI_ISL_1102305, EPI_ISL_1102572, EPI_ISL_1102536, EPI_ISL_1102372, EPI_ISL_1102616, EPI_ISL_1102559, EPI_ISL_1102418, EPI_ISL_1102438, EPI_ISL_1102534, EPI_ISL_1102491, EPI_ISL_1102500, EPI_ISL_1102429, EPI_ISL_1102590, EPI_ISL_1102468, EPI_ISL_1102353, EPI_ISL_1102320, EPI_ISL_1102598, EPI_ISL_1102565, EPI_ISL_1102395, EPI_ISL_1102309, EPI_ISL_1102361, EPI_ISL_1102618, EPI_ISL_1102363, EPI_ISL_1102507, EPI_ISL_1102342, EPI_ISL_1102620, EPI_ISL_1102394, EPI_ISL_1102497, EPI_ISL_1102577, EPI_ISL_1102588, EPI_ISL_1082943, EPI_ISL_1102469, EPI_ISL_1102518, EPI_ISL_1102408, EPI_ISL_1082940, EPI_ISL_1102415, EPI_ISL_1102456, EPI_ISL_1102362, EPI_ISL_1102368, EPI_ISL_1102556, EPI_ISL_1083050, EPI_ISL_1083095, EPI_ISL_1082854, EPI_ISL_1082979, EPI_ISL_1082871, EPI_ISL_1083088, EPI_ISL_1082921, EPI_ISL_1082884, EPI_ISL_1082858, EPI_ISL_1082895, EPI_ISL_1083053, EPI_ISL_1083083, EPI_ISL_1082874, EPI_ISL_1083052, EPI_ISL_1083032, EPI_ISL_1083121, EPI_ISL_1082892, EPI_ISL_1082834, EPI_ISL_1082950, EPI_ISL_1082953, EPI_ISL_1083051, EPI_ISL_1083030, EPI_ISL_1082967, EPI_ISL_1083063, EPI_ISL_1083070, EPI_ISL_1082917, EPI_ISL_1082961, EPI_ISL_1083097, EPI_ISL_1083007, EPI_ISL_1083036, EPI_ISL_1082954, EPI_ISL_1082837, EPI_ISL_1083080, EPI_ISL_1082903, EPI_ISL_1083002, EPI_ISL_1082958, EPI_ISL_1083004, EPI_ISL_1082991, EPI_ISL_1082934, EPI_ISL_1082951, EPI_ISL_1082925, EPI_ISL_1082969, EPI_ISL_1083073, EPI_ISL_1082933, EPI_ISL_1083000, EPI_ISL_1083118, EPI_ISL_1082899, EPI_ISL_1083117, EPI_ISL_1082861, EPI_ISL_1082893, EPI_ISL_1083043, EPI_ISL_1082850, EPI_ISL_1083104, EPI_ISL_1083059, EPI_ISL_1082952, EPI_ISL_1082955, EPI_ISL_1082848, EPI_ISL_1083092, EPI_ISL_1083108, EPI_ISL_1083072, EPI_ISL_1083081, EPI_ISL_1082900, EPI_ISL_1082947, EPI_ISL_1083099, EPI_ISL_1083075, EPI_ISL_1083082, EPI_ISL_1083110, EPI_ISL_1083123, EPI_ISL_1082883, EPI_ISL_1082920, EPI_ISL_1102092, EPI_ISL_1102215, EPI_ISL_1083111, EPI_ISL_1082887, EPI_ISL_1102167, EPI_ISL_1083009, EPI_ISL_1082983, EPI_ISL_1082936, EPI_ISL_1082923, EPI_ISL_1102084, EPI_ISL_1083086, EPI_ISL_1083069, EPI_ISL_1102041, EPI_ISL_1082915, EPI_ISL_1082832, EPI_ISL_1082966, EPI_ISL_1102024, EPI_ISL_1102089, EPI_ISL_1102072, EPI_ISL_1102138, EPI_ISL_1102244, EPI_ISL_1102226, EPI_ISL_1102172, EPI_ISL_1102298, EPI_ISL_1102186, EPI_ISL_1102123, EPI_ISL_1102045, EPI_ISL_1102116, EPI_ISL_1102027, EPI_ISL_1102259, EPI_ISL_1102254, EPI_ISL_1102114, EPI_ISL_1102216, EPI_ISL_1102219, EPI_ISL_1102036, EPI_ISL_1102260, EPI_ISL_1102169, EPI_ISL_1102231, EPI_ISL_1102267, EPI_ISL_1102241, EPI_ISL_1102193, EPI_ISL_1102094, EPI_ISL_1102096, EPI_ISL_1102286, EPI_ISL_1102224, EPI_ISL_1102289, EPI_ISL_1102028, EPI_ISL_1102078, EPI_ISL_1102174, EPI_ISL_1102234, EPI_ISL_1102248, EPI_ISL_1102269, EPI_ISL_1102106, EPI_ISL_1102032, EPI_ISL_1102098, EPI_ISL_1102153, EPI_ISL_1102232, EPI_ISL_1102046, EPI_ISL_1102213, EPI_ISL_1102141, EPI_ISL_1102102, EPI_ISL_1102093, EPI_ISL_1102104, EPI_ISL_1102237, EPI_ISL_1102276, EPI_ISL_1082621, EPI_ISL_1082826, EPI_ISL_1082741, EPI_ISL_1082555, EPI_ISL_1082715, EPI_ISL_1116027, EPI_ISL_1175964, EPI_ISL_1116016, EPI_ISL_1116120, EPI_ISL_1116137, EPI_ISL_1116050, EPI_ISL_1116138, EPI_ISL_1116010, EPI_ISL_1115935, EPI_ISL_1116038, EPI_ISL_1116134, EPI_ISL_1116081, EPI_ISL_1116041, EPI_ISL_1116018, EPI_ISL_1115983, EPI_ISL_1116012, EPI_ISL_1116092, EPI_ISL_1115968, EPI_ISL_1115947, EPI_ISL_1116046, EPI_ISL_1115905, EPI_ISL_1116070, EPI_ISL_1116080, EPI_ISL_1116088, EPI_ISL_1116052, EPI_ISL_1116014, EPI_ISL_1116000, EPI_ISL_1115906, EPI_ISL_1116015, EPI_ISL_1115894, EPI_ISL_1116129, EPI_ISL_1115971, EPI_ISL_1116136, EPI_ISL_1115924, EPI_ISL_1116117, EPI_ISL_1115997, EPI_ISL_1116104, EPI_ISL_1115932, EPI_ISL_1115914, EPI_ISL_1116048, EPI_ISL_1116063, EPI_ISL_1116056, EPI_ISL_1116099, EPI_ISL_1116132, EPI_ISL_1116082, EPI_ISL_1115964, EPI_ISL_1116066, EPI_ISL_1115963, EPI_ISL_1115962, EPI_ISL_1116112, EPI_ISL_1175006, EPI_ISL_1174936, EPI_ISL_1174904, EPI_ISL_1175048, EPI_ISL_1175092, EPI_ISL_1174997, EPI_ISL_1174983, EPI_ISL_1175038, EPI_ISL_1175129, EPI_ISL_1175009, EPI_ISL_1174882, EPI_ISL_1175055, EPI_ISL_1174893, EPI_ISL_1174896, EPI_ISL_1174908, EPI_ISL_1174995, EPI_ISL_1175076, EPI_ISL_1174960, EPI_ISL_1174993, EPI_ISL_1175124, EPI_ISL_1175007, EPI_ISL_1175123, EPI_ISL_1100825, EPI_ISL_1100794, EPI_ISL_1100914, EPI_ISL_1100811, EPI_ISL_1100931, EPI_ISL_1100893, EPI_ISL_1100828, EPI_ISL_1100967, EPI_ISL_1100907, EPI_ISL_1257240, EPI_ISL_1257213, EPI_ISL_1257264, EPI_ISL_1100865, EPI_ISL_1100935, EPI_ISL_1100977, EPI_ISL_1100836, EPI_ISL_1100932, EPI_ISL_1100849, EPI_ISL_1100890, EPI_ISL_1257154, EPI_ISL_1100933, EPI_ISL_1100792, EPI_ISL_1257251, EPI_ISL_1257231, EPI_ISL_1257276, EPI_ISL_1257112, EPI_ISL_1257071, EPI_ISL_1257116, EPI_ISL_1257080, EPI_ISL_1257211, EPI_ISL_1257190, EPI_ISL_1257073, EPI_ISL_1257097, EPI_ISL_1257261, EPI_ISL_1257275, EPI_ISL_1257088, EPI_ISL_1257236, EPI_ISL_1257191, EPI_ISL_1257133, EPI_ISL_1257262, EPI_ISL_1257278, EPI_ISL_1257163, EPI_ISL_1257184, EPI_ISL_1257113, EPI_ISL_1257203, EPI_ISL_1100810, EPI_ISL_1100900, EPI_ISL_1100785, EPI_ISL_1257212, EPI_ISL_1257127, EPI_ISL_1257152, EPI_ISL_1257205, EPI_ISL_1257106, EPI_ISL_1257084, EPI_ISL_1257091, EPI_ISL_1257167, EPI_ISL_1257225, EPI_ISL_1257078, EPI_ISL_1257255, EPI_ISL_1257230, EPI_ISL_1257245, EPI_ISL_1257159, EPI_ISL_1257175, EPI_ISL_1257260, EPI_ISL_1257241, EPI_ISL_1257257, EPI_ISL_1257103, EPI_ISL_1257160, EPI_ISL_1257181, EPI_ISL_1257176, EPI_ISL_1257192, EPI_ISL_1257105, EPI_ISL_1257249, EPI_ISL_1257072, EPI_ISL_1257069, EPI_ISL_1257171, EPI_ISL_1257135, EPI_ISL_1257208, EPI_ISL_1257267, EPI_ISL_1257185, EPI_ISL_1257216, EPI_ISL_1257226, EPI_ISL_1257123, EPI_ISL_1257237, EPI_ISL_1257173, EPI_ISL_1257130, EPI_ISL_1257153, EPI_ISL_1257070, EPI_ISL_1257180, EPI_ISL_1257197, EPI_ISL_1257139, EPI_ISL_1257214, EPI_ISL_1257258, EPI_ISL_1257151, EPI_ISL_1257186, EPI_ISL_1257086, EPI_ISL_1257093, EPI_ISL_1257065, EPI_ISL_1257220, EPI_ISL_1257118, EPI_ISL_1257066, EPI_ISL_1257228, EPI_ISL_1257087, EPI_ISL_1257224, EPI_ISL_1257063, EPI_ISL_1257158, EPI_ISL_1100987, EPI_ISL_1257268, EPI_ISL_1100873, EPI_ISL_1100797, EPI_ISL_1100854, EPI_ISL_1100833, EPI_ISL_1257145, EPI_ISL_1257229, EPI_ISL_1257232, EPI_ISL_1257120, EPI_ISL_1257096, EPI_ISL_1257150, EPI_ISL_1257256, EPI_ISL_1257102, EPI_ISL_1257119, EPI_ISL_1257188, EPI_ISL_1257235, EPI_ISL_1257166, EPI_ISL_1100029, EPI_ISL_1099987, EPI_ISL_1099787, EPI_ISL_1099986, EPI_ISL_1100009, EPI_ISL_1100024, EPI_ISL_1099837, EPI_ISL_1099949, EPI_ISL_1099676, EPI_ISL_1099623, EPI_ISL_1099673, EPI_ISL_1099668, EPI_ISL_1099634, EPI_ISL_1099569, EPI_ISL_1099558, EPI_ISL_1099698, EPI_ISL_1099577, EPI_ISL_1099665, EPI_ISL_1099740, EPI_ISL_1099541, EPI_ISL_1099641, EPI_ISL_1099606, EPI_ISL_1099649, EPI_ISL_1099696, EPI_ISL_1099597, EPI_ISL_1099557, EPI_ISL_1099531, EPI_ISL_1099694, EPI_ISL_1099675, EPI_ISL_1099605, EPI_ISL_1099627, EPI_ISL_1099646, EPI_ISL_1099599, EPI_ISL_1099715, EPI_ISL_1099514, EPI_ISL_1099682, EPI_ISL_1099550, EPI_ISL_1099590, EPI_ISL_1099711, EPI_ISL_1099588, EPI_ISL_1099575, EPI_ISL_1099653, EPI_ISL_1099728, EPI_ISL_1099554, EPI_ISL_1099574, EPI_ISL_1099640, EPI_ISL_1099671, EPI_ISL_1099781, EPI_ISL_1099873, EPI_ISL_1100022, EPI_ISL_1099950, EPI_ISL_1099929, EPI_ISL_1099879, EPI_ISL_1100041, EPI_ISL_1100030, EPI_ISL_1099991, EPI_ISL_1100071, EPI_ISL_1100036, EPI_ISL_1100064, EPI_ISL_1099977, EPI_ISL_1099761, EPI_ISL_1100011, EPI_ISL_1100062, EPI_ISL_1099988, EPI_ISL_1099854, EPI_ISL_1099902, EPI_ISL_1099795, EPI_ISL_1100005, EPI_ISL_1099888, EPI_ISL_1099817, EPI_ISL_1099896, EPI_ISL_1099943, EPI_ISL_1099791, EPI_ISL_1100037, EPI_ISL_1099938, EPI_ISL_1099940, EPI_ISL_1099890, EPI_ISL_1099779, EPI_ISL_1099770, EPI_ISL_1099913, EPI_ISL_1099930, EPI_ISL_1099798, EPI_ISL_1100073, EPI_ISL_1099704, EPI_ISL_1099536, EPI_ISL_1099521, EPI_ISL_1099598, EPI_ISL_1099701, EPI_ISL_1099684, EPI_ISL_1099517, EPI_ISL_1099542, EPI_ISL_1099717, EPI_ISL_1099722, EPI_ISL_1099638, EPI_ISL_1099724, EPI_ISL_1099692, EPI_ISL_1099543, EPI_ISL_1099537, EPI_ISL_1099564, EPI_ISL_1099566, EPI_ISL_1099509, EPI_ISL_1099548, EPI_ISL_1099730, EPI_ISL_1099520, EPI_ISL_1099587, EPI_ISL_1099637, EPI_ISL_1099631, EPI_ISL_1099658, EPI_ISL_1099538, EPI_ISL_1099680, EPI_ISL_1099712, EPI_ISL_1099601, EPI_ISL_1099621, EPI_ISL_1099727, EPI_ISL_1099736, EPI_ISL_1099582, EPI_ISL_1099524, EPI_ISL_1099709, EPI_ISL_1099551, EPI_ISL_1099615, EPI_ISL_1099608, EPI_ISL_1099686, EPI_ISL_1099725, EPI_ISL_1099515, EPI_ISL_1099731, EPI_ISL_1099614, EPI_ISL_1099620, EPI_ISL_1099591, EPI_ISL_1099708, EPI_ISL_1099544, EPI_ISL_1099516, EPI_ISL_1099503, EPI_ISL_1099644, EPI_ISL_1099624, EPI_ISL_1099636, EPI_ISL_1099607, EPI_ISL_1099693, EPI_ISL_1099664, EPI_ISL_1099560, EPI_ISL_1099556, EPI_ISL_1099716, EPI_ISL_1099655, EPI_ISL_1099735, EPI_ISL_1099501, EPI_ISL_1099612, EPI_ISL_1099573, EPI_ISL_1099528, EPI_ISL_1099662, EPI_ISL_1099622, EPI_ISL_1099563, EPI_ISL_1099602, EPI_ISL_1099679, EPI_ISL_1099672, EPI_ISL_1099657, EPI_ISL_1099561, EPI_ISL_1099697, EPI_ISL_1099628, EPI_ISL_1099586, EPI_ISL_1099700, EPI_ISL_1099619, EPI_ISL_1099570, EPI_ISL_1099527, EPI_ISL_1099685, EPI_ISL_1099513, EPI_ISL_1099625, EPI_ISL_1099533, EPI_ISL_1099661, EPI_ISL_1099568, EPI_ISL_1099572, EPI_ISL_1099532, EPI_ISL_1099578, EPI_ISL_1099648, EPI_ISL_1099734, EPI_ISL_1099584, EPI_ISL_1099618, EPI_ISL_1099546, EPI_ISL_1099650, EPI_ISL_1099525, EPI_ISL_1099732, EPI_ISL_1099642, EPI_ISL_1099610, EPI_ISL_1099567, EPI_ISL_1099733, EPI_ISL_1099719, EPI_ISL_1099580, EPI_ISL_1099476, EPI_ISL_1099292, EPI_ISL_1099462, EPI_ISL_1099467, EPI_ISL_1099456, EPI_ISL_1099297, EPI_ISL_1099410, EPI_ISL_1099446, EPI_ISL_1099404, EPI_ISL_1099349, EPI_ISL_1099320, EPI_ISL_1099479, EPI_ISL_1099348, EPI_ISL_1099344, EPI_ISL_1099342, EPI_ISL_1099265, EPI_ISL_1099481, EPI_ISL_1099651, EPI_ISL_1099539, EPI_ISL_1099695, EPI_ISL_1099678, EPI_ISL_1099502, EPI_ISL_1099720, EPI_ISL_1099630, EPI_ISL_1099529, EPI_ISL_1099702, EPI_ISL_1099723, EPI_ISL_1099660, EPI_ISL_1099707, EPI_ISL_1099710, EPI_ISL_1099683, EPI_ISL_1099526, EPI_ISL_1099611, EPI_ISL_1099545, EPI_ISL_1099738, EPI_ISL_1099367, EPI_ISL_1099325, EPI_ISL_1099499, EPI_ISL_1099300, EPI_ISL_1099313, EPI_ISL_1099402, EPI_ISL_1099493, EPI_ISL_1099418, EPI_ISL_1099440, EPI_ISL_1175017, EPI_ISL_1175064, EPI_ISL_1175049, EPI_ISL_1175008, EPI_ISL_1174915, EPI_ISL_1175090, EPI_ISL_1175066, EPI_ISL_1175011, EPI_ISL_1175039, EPI_ISL_1174977, EPI_ISL_1175042, EPI_ISL_1174938, EPI_ISL_1175054, EPI_ISL_1116019, EPI_ISL_1116030, EPI_ISL_1116110, EPI_ISL_1116022, EPI_ISL_1116034, EPI_ISL_1115911, EPI_ISL_1116037, EPI_ISL_1115942, EPI_ISL_1115893, EPI_ISL_1116125, EPI_ISL_1116103, EPI_ISL_1116039, EPI_ISL_1115973, EPI_ISL_1115985, EPI_ISL_1116058, EPI_ISL_1116024, EPI_ISL_1115937, EPI_ISL_1115928, EPI_ISL_1115961, EPI_ISL_1116123, EPI_ISL_1116084, EPI_ISL_1115936, EPI_ISL_1116049, EPI_ISL_1115926, EPI_ISL_1115931, EPI_ISL_1116106, EPI_ISL_1116055, EPI_ISL_1116085, EPI_ISL_1115991, EPI_ISL_1116042, EPI_ISL_1115941, EPI_ISL_1115981, EPI_ISL_1115940, EPI_ISL_1116006, EPI_ISL_1116101, EPI_ISL_1116121, EPI_ISL_1115969, EPI_ISL_1115980, EPI_ISL_1116131, EPI_ISL_1116044, EPI_ISL_1115896, EPI_ISL_1115912, EPI_ISL_1115998, EPI_ISL_1116089, EPI_ISL_1115933, EPI_ISL_1116077, EPI_ISL_1115958, EPI_ISL_1115970, EPI_ISL_1115921, EPI_ISL_1115988, EPI_ISL_1115953, EPI_ISL_1115934, EPI_ISL_1116087, EPI_ISL_1116114, EPI_ISL_1116002, EPI_ISL_1115957, EPI_ISL_1115946, EPI_ISL_1115950, EPI_ISL_1116061, EPI_ISL_1116003, EPI_ISL_1175967, EPI_ISL_1115902, EPI_ISL_1116005, EPI_ISL_1175962, EPI_ISL_1115955, EPI_ISL_1115897, EPI_ISL_1115960, EPI_ISL_1115992, EPI_ISL_1116065, EPI_ISL_1175087, EPI_ISL_1174913, EPI_ISL_1174914, EPI_ISL_1174961, EPI_ISL_1175023, EPI_ISL_1174935, EPI_ISL_1174972, EPI_ISL_1174924, EPI_ISL_1115982, EPI_ISL_1116026, EPI_ISL_1116086, EPI_ISL_1175965, EPI_ISL_1116115, EPI_ISL_1115986, EPI_ISL_1116076, EPI_ISL_1116079, EPI_ISL_1115925, EPI_ISL_1115892, EPI_ISL_1115948, EPI_ISL_1115917, EPI_ISL_1115929, EPI_ISL_1116067, EPI_ISL_1116021, EPI_ISL_1116135, EPI_ISL_1116095, EPI_ISL_1116054, EPI_ISL_1116020, EPI_ISL_1115951, EPI_ISL_1115999, EPI_ISL_1115923, EPI_ISL_1115974, EPI_ISL_1115938, EPI_ISL_1116059, EPI_ISL_1116111, EPI_ISL_1115907, EPI_ISL_1175961, EPI_ISL_1115901, EPI_ISL_1115975, EPI_ISL_1115908, EPI_ISL_1116062, EPI_ISL_1116119, EPI_ISL_1116074, EPI_ISL_1116091, EPI_ISL_1115993, EPI_ISL_1116108, EPI_ISL_1116075, EPI_ISL_1116130, EPI_ISL_1116107, EPI_ISL_1116118, EPI_ISL_1115918, EPI_ISL_1175963, EPI_ISL_1116047, EPI_ISL_1116127, EPI_ISL_1115944, EPI_ISL_1116105, EPI_ISL_1115910, EPI_ISL_1116064, EPI_ISL_1116025, EPI_ISL_1116060, EPI_ISL_1116096, EPI_ISL_1116098, EPI_ISL_1116053, EPI_ISL_1116036, EPI_ISL_1115978, EPI_ISL_1116126, EPI_ISL_1115996, EPI_ISL_1115972, EPI_ISL_1116040, EPI_ISL_1116068, EPI_ISL_1116031, EPI_ISL_1115919, EPI_ISL_1116116, EPI_ISL_1115922, EPI_ISL_1116057, EPI_ISL_1115913, EPI_ISL_1116011, EPI_ISL_1116072, EPI_ISL_1115989, EPI_ISL_1116071, EPI_ISL_1115967, EPI_ISL_1116090, EPI_ISL_1115916, EPI_ISL_1115956, EPI_ISL_1116100, EPI_ISL_1333252, EPI_ISL_1333319, EPI_ISL_1333254, EPI_ISL_1116032, EPI_ISL_1116033, EPI_ISL_1115943, EPI_ISL_1116097, EPI_ISL_1115909, EPI_ISL_1115984, EPI_ISL_1116083, EPI_ISL_1115895, EPI_ISL_1115915, EPI_ISL_1115949, EPI_ISL_1115898, EPI_ISL_1115954, EPI_ISL_1116078, EPI_ISL_1115904, EPI_ISL_1115987, EPI_ISL_1116094, EPI_ISL_1116045, EPI_ISL_1115995, EPI_ISL_1115966, EPI_ISL_1116128, EPI_ISL_1115979, EPI_ISL_1115939, EPI_ISL_1115965, EPI_ISL_1116004, EPI_ISL_1116013, EPI_ISL_1116029, EPI_ISL_1116069, EPI_ISL_1116073, EPI_ISL_1115903, EPI_ISL_1115990, EPI_ISL_1116043, EPI_ISL_1115994, EPI_ISL_1116102, EPI_ISL_1116109, EPI_ISL_1115952, EPI_ISL_1115899, EPI_ISL_1116035, EPI_ISL_1116093, EPI_ISL_1116023, EPI_ISL_1116007, EPI_ISL_1116051, EPI_ISL_1115976, EPI_ISL_1116017, EPI_ISL_1116113, EPI_ISL_1116124, EPI_ISL_1116009, EPI_ISL_1115977, EPI_ISL_1115927, EPI_ISL_1116122, EPI_ISL_1115920, EPI_ISL_1116001, EPI_ISL_1116133, EPI_ISL_1115930, EPI_ISL_1116008, EPI_ISL_1115900, EPI_ISL_1115945, EPI_ISL_1115959, EPI_ISL_1175966, EPI_ISL_1116028, EPI_ISL_1099338, EPI_ISL_1099420, EPI_ISL_1099396, EPI_ISL_1115480, EPI_ISL_1115511, EPI_ISL_1099451, EPI_ISL_1115521, EPI_ISL_1115405, EPI_ISL_1115666, EPI_ISL_1099368, EPI_ISL_1099317, EPI_ISL_1115418, EPI_ISL_1115475, EPI_ISL_1115655, EPI_ISL_1115637, EPI_ISL_1115644, EPI_ISL_1099343, EPI_ISL_1099445, EPI_ISL_1099291, EPI_ISL_1099360, EPI_ISL_1099278, EPI_ISL_1099266, EPI_ISL_1099450, EPI_ISL_1099281, EPI_ISL_1099438, EPI_ISL_1099426, EPI_ISL_1099298, EPI_ISL_1099346, EPI_ISL_1099409, EPI_ISL_1099434, EPI_ISL_1099272, EPI_ISL_1099484, EPI_ISL_1099255, EPI_ISL_1099490, EPI_ISL_1099284, EPI_ISL_1099250, EPI_ISL_1099359, EPI_ISL_1099444, EPI_ISL_1099406, EPI_ISL_1099441, EPI_ISL_1099286, EPI_ISL_1099273, EPI_ISL_1099264, EPI_ISL_1099352, EPI_ISL_1115415, EPI_ISL_1099277, EPI_ISL_1099312, EPI_ISL_1115641, EPI_ISL_1099416, EPI_ISL_1099329, EPI_ISL_1099405, EPI_ISL_1115717, EPI_ISL_1099383, EPI_ISL_1099333, EPI_ISL_1099328, EPI_ISL_1099482, EPI_ISL_1115524, EPI_ISL_1115639, EPI_ISL_1115403, EPI_ISL_1115459, EPI_ISL_1115441, EPI_ISL_1115473, EPI_ISL_1115577, EPI_ISL_1115558, EPI_ISL_1115433, EPI_ISL_1099251, EPI_ISL_1099417, EPI_ISL_1099369, EPI_ISL_1099269, EPI_ISL_1099497, EPI_ISL_1099487, EPI_ISL_1099358, EPI_ISL_1099489, EPI_ISL_1099310, EPI_ISL_1099398, EPI_ISL_1099334, EPI_ISL_1099257, EPI_ISL_1115667, EPI_ISL_1115530, EPI_ISL_1115436, EPI_ISL_1115483, EPI_ISL_1115599, EPI_ISL_1115431, EPI_ISL_1115520, EPI_ISL_1115494, EPI_ISL_1115643, EPI_ISL_1099262, EPI_ISL_1099322, EPI_ISL_1099452, EPI_ISL_1099414, EPI_ISL_1099357, EPI_ISL_1099400, EPI_ISL_1099496, EPI_ISL_1099305, EPI_ISL_1099447, EPI_ISL_1099316, EPI_ISL_1099309, EPI_ISL_1099399, EPI_ISL_1099432, EPI_ISL_1115654, EPI_ISL_1115623, EPI_ISL_1115562, EPI_ISL_1115598, EPI_ISL_1115578, EPI_ISL_1115651, EPI_ISL_1115621, EPI_ISL_1115571, EPI_ISL_1115650, EPI_ISL_1115552, EPI_ISL_1115585, EPI_ISL_1115607, EPI_ISL_1115427, EPI_ISL_1115532, EPI_ISL_1115595, EPI_ISL_1115535, EPI_ISL_1115420, EPI_ISL_1115422, EPI_ISL_1099336, EPI_ISL_1099464, EPI_ISL_1099337, EPI_ISL_1099474, EPI_ISL_1099351, EPI_ISL_1099393, EPI_ISL_1099267, EPI_ISL_1099248, EPI_ISL_1099294, EPI_ISL_1099295, EPI_ISL_1099382, EPI_ISL_1099341, EPI_ISL_1099339, EPI_ISL_1099253, EPI_ISL_1099395, EPI_ISL_1099455, EPI_ISL_1099332, EPI_ISL_1099274, EPI_ISL_1099463, EPI_ISL_1099311, EPI_ISL_1099308, EPI_ISL_1099457, EPI_ISL_1099252, EPI_ISL_1099376, EPI_ISL_1099372, EPI_ISL_1099403, EPI_ISL_1099423, EPI_ISL_1099429, EPI_ISL_1099285, EPI_ISL_1099303, EPI_ISL_1099421, EPI_ISL_1115652, EPI_ISL_1115560, EPI_ISL_1115492, EPI_ISL_1115416, EPI_ISL_1115528, EPI_ISL_1115663, EPI_ISL_1115518, EPI_ISL_1115572, EPI_ISL_1115592, EPI_ISL_1115661, EPI_ISL_1115458, EPI_ISL_1115421, EPI_ISL_1115613, EPI_ISL_1115426, EPI_ISL_1115522, EPI_ISL_1115457, EPI_ISL_1115434, EPI_ISL_1115410, EPI_ISL_1115469, EPI_ISL_1099361, EPI_ISL_1099345, EPI_ISL_1099478, EPI_ISL_1115516, EPI_ISL_1099425, EPI_ISL_1099243, EPI_ISL_1115439, EPI_ISL_1099330, EPI_ISL_1115627, EPI_ISL_1115472, EPI_ISL_1115424, EPI_ISL_1099299, EPI_ISL_1115413, EPI_ISL_1115437, EPI_ISL_1115419, EPI_ISL_1115605, EPI_ISL_1115539, EPI_ISL_1115468, EPI_ISL_1115527, EPI_ISL_1115567, EPI_ISL_1115501, EPI_ISL_1115584, EPI_ISL_1115653, EPI_ISL_1115602, EPI_ISL_1115620, EPI_ISL_1115546, EPI_ISL_1115435, EPI_ISL_1115660, EPI_ISL_1115608, EPI_ISL_1115517, EPI_ISL_1115448, EPI_ISL_1115478, EPI_ISL_1115631, EPI_ISL_1115583, EPI_ISL_1115547, EPI_ISL_1115540, EPI_ISL_1115461, EPI_ISL_1099354, EPI_ISL_1099275, EPI_ISL_1099290, EPI_ISL_1099327, EPI_ISL_1099385, EPI_ISL_1099454, EPI_ISL_1099471, EPI_ISL_1099500, EPI_ISL_1099289, EPI_ISL_1099347, EPI_ISL_1099391, EPI_ISL_1099486, EPI_ISL_1099433, EPI_ISL_1099365, EPI_ISL_1099260, EPI_ISL_1099302, EPI_ISL_1099431, EPI_ISL_1099315, EPI_ISL_1099261, EPI_ISL_1099244, EPI_ISL_1099466, EPI_ISL_1099437, EPI_ISL_1099394, EPI_ISL_1099326, EPI_ISL_1099270, EPI_ISL_1099449, EPI_ISL_1115550, EPI_ISL_1115454, EPI_ISL_1115632, EPI_ISL_1115414, EPI_ISL_1115485, EPI_ISL_1115407, EPI_ISL_1115589, EPI_ISL_1115580, EPI_ISL_1115581, EPI_ISL_1115432, EPI_ISL_1115645, EPI_ISL_1115576, EPI_ISL_1115628, EPI_ISL_1115573, EPI_ISL_1115543, EPI_ISL_1115451, EPI_ISL_1115633, EPI_ISL_1115575, EPI_ISL_1115658, EPI_ISL_1115449, EPI_ISL_1115412, EPI_ISL_1099494, EPI_ISL_1099477, EPI_ISL_1099373, EPI_ISL_1099324, EPI_ISL_1099293, EPI_ISL_1099331, EPI_ISL_1099370, EPI_ISL_1115649, EPI_ISL_1115566, EPI_ISL_1115417, EPI_ISL_1115447, EPI_ISL_1115429, EPI_ISL_1115590, EPI_ISL_1115670, EPI_ISL_1115444, EPI_ISL_1115591, EPI_ISL_1115603, EPI_ISL_1115646, EPI_ISL_1115648, EPI_ISL_1115428, EPI_ISL_1115502, EPI_ISL_1115561, EPI_ISL_1115548, EPI_ISL_1115647, EPI_ISL_1115465, EPI_ISL_1115551, EPI_ISL_1115625, EPI_ISL_1099388, EPI_ISL_1099392, EPI_ISL_1099408, EPI_ISL_1099362, EPI_ISL_1099443, EPI_ISL_1099288, EPI_ISL_1099254, EPI_ISL_1099280, EPI_ISL_1099458, EPI_ISL_1099282, EPI_ISL_1099413, EPI_ISL_1099436, EPI_ISL_1099245, EPI_ISL_1099461, EPI_ISL_1099319, EPI_ISL_1099247, EPI_ISL_1099375, EPI_ISL_1099401, EPI_ISL_1115482, EPI_ISL_1115533, EPI_ISL_1115555, EPI_ISL_1115534, EPI_ISL_1115617, EPI_ISL_1115452, EPI_ISL_1115495, EPI_ISL_1115636, EPI_ISL_1115635, EPI_ISL_1115618, EPI_ISL_1115463, EPI_ISL_1115545, EPI_ISL_1115564, EPI_ISL_1115512, EPI_ISL_1115570, EPI_ISL_1115665, EPI_ISL_1115488, EPI_ISL_1099483, EPI_ISL_1099390, EPI_ISL_1099419, EPI_ISL_1115596, EPI_ISL_1115597, EPI_ISL_1115569, EPI_ISL_1115500, EPI_ISL_1115477, EPI_ISL_1115526, EPI_ISL_1115659, EPI_ISL_1115462, EPI_ISL_1115515, EPI_ISL_1115582, EPI_ISL_1115510, EPI_ISL_1115542, EPI_ISL_1115481, EPI_ISL_1115489, EPI_ISL_1115610, EPI_ISL_1115630, EPI_ISL_1115619, EPI_ISL_1115493, EPI_ISL_1256516, EPI_ISL_1256567, EPI_ISL_1256499, EPI_ISL_1256524, EPI_ISL_1256502, EPI_ISL_1256523, EPI_ISL_1099492, EPI_ISL_1099407, EPI_ISL_1099276, EPI_ISL_1099448, EPI_ISL_1099439, EPI_ISL_1099480, EPI_ISL_1099283, EPI_ISL_1099296, EPI_ISL_1099498, EPI_ISL_1099384, EPI_ISL_1115467, EPI_ISL_1099485, EPI_ISL_1099470, EPI_ISL_1115471, EPI_ISL_1115554, EPI_ISL_1099379, EPI_ISL_1099491, EPI_ISL_1115531, EPI_ISL_1099323, EPI_ISL_1099366, EPI_ISL_1099386, EPI_ISL_1099356, EPI_ISL_1115490, EPI_ISL_1099459, EPI_ISL_1333708, EPI_ISL_1333757, EPI_ISL_1333676, EPI_ISL_1333677, EPI_ISL_1333700, EPI_ISL_1333619, EPI_ISL_1333689, EPI_ISL_1333667, EPI_ISL_1333675, EPI_ISL_1333748, EPI_ISL_1333712, EPI_ISL_1333701, EPI_ISL_1333758, EPI_ISL_1333636, EPI_ISL_1333746, EPI_ISL_1333720, EPI_ISL_1333674, EPI_ISL_1333670, EPI_ISL_1333680, EPI_ISL_1333622, EPI_ISL_1333654, EPI_ISL_1333715, EPI_ISL_1333707, EPI_ISL_1333736, EPI_ISL_1333716, EPI_ISL_1333671, EPI_ISL_1333668, EPI_ISL_1333759, EPI_ISL_1333665, EPI_ISL_1333679, EPI_ISL_1333630, EPI_ISL_1333629, EPI_ISL_1333704, EPI_ISL_1333726, EPI_ISL_1333620, EPI_ISL_1175776, EPI_ISL_1175806, EPI_ISL_1175827, EPI_ISL_1175877, EPI_ISL_1175875, EPI_ISL_1175787, EPI_ISL_1175935, EPI_ISL_1175768, EPI_ISL_1175931, EPI_ISL_1175957, EPI_ISL_1175907, EPI_ISL_1175940, EPI_ISL_1175884, EPI_ISL_1175813, EPI_ISL_1175773, EPI_ISL_1175901, EPI_ISL_1175880, EPI_ISL_1256621, EPI_ISL_1256487, EPI_ISL_1256594, EPI_ISL_1256468, EPI_ISL_1256663, EPI_ISL_1256508, EPI_ISL_1256558, EPI_ISL_1256583, EPI_ISL_1256530, EPI_ISL_1175895, EPI_ISL_1256673, EPI_ISL_1256589, EPI_ISL_1256477, EPI_ISL_1256655, EPI_ISL_1256629, EPI_ISL_1256615, EPI_ISL_1256565, EPI_ISL_1256546, EPI_ISL_1256578, EPI_ISL_1256633, EPI_ISL_1256634, EPI_ISL_1256545, EPI_ISL_1256656, EPI_ISL_1256607, EPI_ISL_1256631, EPI_ISL_1256522, EPI_ISL_1256534, EPI_ISL_1256498, EPI_ISL_1256617, EPI_ISL_1256491, EPI_ISL_1256470, EPI_ISL_1256582, EPI_ISL_1256650, EPI_ISL_1256675, EPI_ISL_1114864, EPI_ISL_1114824, EPI_ISL_1115026, EPI_ISL_1115047, EPI_ISL_1114781, EPI_ISL_1114836, EPI_ISL_1114985, EPI_ISL_1115097, EPI_ISL_1115023, EPI_ISL_1115052, EPI_ISL_1115249, EPI_ISL_1115202, EPI_ISL_1115152, EPI_ISL_1115354, EPI_ISL_1115132, EPI_ISL_1115353, EPI_ISL_1115252, EPI_ISL_1115368, EPI_ISL_1115120, EPI_ISL_1115103, EPI_ISL_1115386, EPI_ISL_1115393, EPI_ISL_1115401, EPI_ISL_1115195, EPI_ISL_1115183, EPI_ISL_1115232, EPI_ISL_1115212, EPI_ISL_1115399, EPI_ISL_1115192, EPI_ISL_1256667, EPI_ISL_1256580, EPI_ISL_1256550, EPI_ISL_1175836, EPI_ISL_1175873, EPI_ISL_1175929, EPI_ISL_1175765, EPI_ISL_1175850, EPI_ISL_1175763, EPI_ISL_1175821, EPI_ISL_1175939, EPI_ISL_1175769, EPI_ISL_1175833, EPI_ISL_1175946, EPI_ISL_1256624, EPI_ISL_1256600, EPI_ISL_1256526, EPI_ISL_1256669, EPI_ISL_1256504, EPI_ISL_1256551, EPI_ISL_1256494, EPI_ISL_1256559, EPI_ISL_1256525, EPI_ISL_1256678, EPI_ISL_1256585, EPI_ISL_1256476, EPI_ISL_1256543, EPI_ISL_1256642, EPI_ISL_1256505, EPI_ISL_1256485, EPI_ISL_1256532, EPI_ISL_1256613, EPI_ISL_1115292, EPI_ISL_1115284, EPI_ISL_1115191, EPI_ISL_1115244, EPI_ISL_1115281, EPI_ISL_1115356, EPI_ISL_1115380, EPI_ISL_1115168, EPI_ISL_1115231, EPI_ISL_1115219, EPI_ISL_1115384, EPI_ISL_1115189, EPI_ISL_1114818, EPI_ISL_1114881, EPI_ISL_1114916, EPI_ISL_1114867, EPI_ISL_1114897, EPI_ISL_1114949, EPI_ISL_1114865, EPI_ISL_1175818, EPI_ISL_1175825, EPI_ISL_1175926, EPI_ISL_1115221, EPI_ISL_1115396, EPI_ISL_1115311, EPI_ISL_1115173, EPI_ISL_1115181, EPI_ISL_1115205, EPI_ISL_1115375, EPI_ISL_1115216, EPI_ISL_1115220, EPI_ISL_1115318, EPI_ISL_1115247, EPI_ISL_1115355, EPI_ISL_1115243, EPI_ISL_1256492, EPI_ISL_1256513, EPI_ISL_1256586, EPI_ISL_1256635, EPI_ISL_1256480, EPI_ISL_1256670, EPI_ISL_1256518, EPI_ISL_1256563, EPI_ISL_1256467, EPI_ISL_1256666, EPI_ISL_1256539, EPI_ISL_1115144, EPI_ISL_1256507, EPI_ISL_1256482, EPI_ISL_1256672, EPI_ISL_1256659, EPI_ISL_1115298, EPI_ISL_1115134, EPI_ISL_1115307, EPI_ISL_1115113, EPI_ISL_1115116, EPI_ISL_1115118, EPI_ISL_1115228, EPI_ISL_1115142, EPI_ISL_1115161, EPI_ISL_1115302, EPI_ISL_1115332, EPI_ISL_1115108, EPI_ISL_1115261, EPI_ISL_1115346, EPI_ISL_1115301, EPI_ISL_1115242, EPI_ISL_1115236, EPI_ISL_1115315, EPI_ISL_1115186, EPI_ISL_1115276, EPI_ISL_1115146, EPI_ISL_1115330, EPI_ISL_1115159, EPI_ISL_1115182, EPI_ISL_1115225, EPI_ISL_1115364, EPI_ISL_1115223, EPI_ISL_1115172, EPI_ISL_1115250, EPI_ISL_1115104, EPI_ISL_1115170, EPI_ISL_1115117, EPI_ISL_1115138, EPI_ISL_1115141, EPI_ISL_1115209, EPI_ISL_1115133, EPI_ISL_1115271, EPI_ISL_1115326, EPI_ISL_1115385, EPI_ISL_1115222, EPI_ISL_1115263, EPI_ISL_1115288, EPI_ISL_1115296, EPI_ISL_1115194, EPI_ISL_1115272, EPI_ISL_1115230, EPI_ISL_1115389, EPI_ISL_1115199, EPI_ISL_1115376, EPI_ISL_1115333, EPI_ISL_1115110, EPI_ISL_1115188, EPI_ISL_1115325, EPI_ISL_1115374, EPI_ISL_1115171, EPI_ISL_1115321, EPI_ISL_1115257, EPI_ISL_1115237, EPI_ISL_1175815, EPI_ISL_1175789, EPI_ISL_1175790, EPI_ISL_1175918, EPI_ISL_1175814, EPI_ISL_1256657, EPI_ISL_1256483, EPI_ISL_1256538, EPI_ISL_1256593, EPI_ISL_1256614, EPI_ISL_1256662, EPI_ISL_1256509, EPI_ISL_1175878, EPI_ISL_1175779, EPI_ISL_1175798, EPI_ISL_1175771, EPI_ISL_1175809, EPI_ISL_1256640, EPI_ISL_1175916, EPI_ISL_1175830, EPI_ISL_1175955, EPI_ISL_1175770, EPI_ISL_1175960, EPI_ISL_1175829, EPI_ISL_1175898, EPI_ISL_1175868, EPI_ISL_1175856, EPI_ISL_1175828, EPI_ISL_1175848, EPI_ISL_1256544, EPI_ISL_1175910, EPI_ISL_1175805, EPI_ISL_1114981, EPI_ISL_1114966, EPI_ISL_1256560, EPI_ISL_1256474, EPI_ISL_1256521, EPI_ISL_1256598, EPI_ISL_1256490, EPI_ISL_1256547, EPI_ISL_1256612, EPI_ISL_1256512, EPI_ISL_1256579, EPI_ISL_1256519, EPI_ISL_1256654, EPI_ISL_1256595, EPI_ISL_1115369, EPI_ISL_1115337, EPI_ISL_1115227, EPI_ISL_1115291, EPI_ISL_1115240, EPI_ISL_1115260, EPI_ISL_1115324, EPI_ISL_1115352, EPI_ISL_1256548, EPI_ISL_1256632, EPI_ISL_1256611, EPI_ISL_1256473, EPI_ISL_1256651, EPI_ISL_1256472, EPI_ISL_1256628, EPI_ISL_1256648, EPI_ISL_1256542, EPI_ISL_1256556, EPI_ISL_1256496, EPI_ISL_1256569, EPI_ISL_1256466, EPI_ISL_1256520, EPI_ISL_1115304, EPI_ISL_1115342, EPI_ISL_1115147, EPI_ISL_1115256, EPI_ISL_1115197, EPI_ISL_1256537, EPI_ISL_1256610, EPI_ISL_1114934, EPI_ISL_1114945, EPI_ISL_1115078, EPI_ISL_1114923, EPI_ISL_1115034, EPI_ISL_1256608, EPI_ISL_1114917, EPI_ISL_1115064, EPI_ISL_1114822, EPI_ISL_1114971, EPI_ISL_1114984, EPI_ISL_1114809, EPI_ISL_1114896, EPI_ISL_1256515, EPI_ISL_1115039, EPI_ISL_1114868, EPI_ISL_1115070, EPI_ISL_1256553, EPI_ISL_1114948, EPI_ISL_1115293, EPI_ISL_1115207, EPI_ISL_1115266, EPI_ISL_1115274, EPI_ISL_1115127, EPI_ISL_1115129, EPI_ISL_1115246, EPI_ISL_1115319, EPI_ISL_1115265, EPI_ISL_1115286, EPI_ISL_1115185, EPI_ISL_1115306, EPI_ISL_1115285, EPI_ISL_1175834, EPI_ISL_1175774, EPI_ISL_1175865, EPI_ISL_1175958, EPI_ISL_1175807, EPI_ISL_1175772, EPI_ISL_1175794, EPI_ISL_1175782, EPI_ISL_1175870, EPI_ISL_1175823, EPI_ISL_1175820, EPI_ISL_1114983, EPI_ISL_1115085, EPI_ISL_1114889, EPI_ISL_1114779, EPI_ISL_1115040, EPI_ISL_1114816, EPI_ISL_1114965, EPI_ISL_1115074, EPI_ISL_1114837, EPI_ISL_1114849, EPI_ISL_1114869, EPI_ISL_1115036, EPI_ISL_1115072, EPI_ISL_1114926, EPI_ISL_1114970, EPI_ISL_1175837, EPI_ISL_1175840, EPI_ISL_1175949, EPI_ISL_1175903, EPI_ISL_1175891, EPI_ISL_1175791, EPI_ISL_1175909, EPI_ISL_1175812, EPI_ISL_1256677, EPI_ISL_1256554, EPI_ISL_1256511, EPI_ISL_1256627, EPI_ISL_1256531, EPI_ISL_1256658, EPI_ISL_1256603, EPI_ISL_1256646, EPI_ISL_1256517, EPI_ISL_1114788, EPI_ISL_1115088, EPI_ISL_1115062, EPI_ISL_1114791, EPI_ISL_1114808, EPI_ISL_1115043, EPI_ISL_1114937, EPI_ISL_1114992, EPI_ISL_1115010, EPI_ISL_1114996, EPI_ISL_1175846, EPI_ISL_1115166, EPI_ISL_1115395, EPI_ISL_1115267, EPI_ISL_1115121, EPI_ISL_1115213, EPI_ISL_1115148, EPI_ISL_1115394, EPI_ISL_1115131, EPI_ISL_1115287, EPI_ISL_1115379, EPI_ISL_1115234, EPI_ISL_1115363, EPI_ISL_1115096, EPI_ISL_1114901, EPI_ISL_1114807, EPI_ISL_1114800, EPI_ISL_1114915, EPI_ISL_1114882, EPI_ISL_1114875, EPI_ISL_1115066, EPI_ISL_1114841, EPI_ISL_1115079, EPI_ISL_1114790, EPI_ISL_1114850, EPI_ISL_1114956, EPI_ISL_1114878, EPI_ISL_1115019, EPI_ISL_1256478, EPI_ISL_1256514, EPI_ISL_1256573, EPI_ISL_1256555, EPI_ISL_1256664, EPI_ISL_1256587, EPI_ISL_1256562, EPI_ISL_1256575, EPI_ISL_1256495, EPI_ISL_1256577, EPI_ISL_1256527, EPI_ISL_1256676, EPI_ISL_1256609, EPI_ISL_1256680, EPI_ISL_1256572, EPI_ISL_1256576, EPI_ISL_1256497, EPI_ISL_1256665, EPI_ISL_1256639, EPI_ISL_1256626, EPI_ISL_1256661, EPI_ISL_1256541, EPI_ISL_1175882, EPI_ISL_1175845, EPI_ISL_1175802, EPI_ISL_1175904, EPI_ISL_1175956, EPI_ISL_1175889, EPI_ISL_1175860, EPI_ISL_1175849, EPI_ISL_1175788, EPI_ISL_1175920, EPI_ISL_1175839, EPI_ISL_1175803, EPI_ISL_1175793, EPI_ISL_1175932, EPI_ISL_1175858, EPI_ISL_1175941, EPI_ISL_1256620, EPI_ISL_1256645, EPI_ISL_1256619, EPI_ISL_1256581, EPI_ISL_1256597, EPI_ISL_1256618, EPI_ISL_1256484, EPI_ISL_1256641, EPI_ISL_1256506, EPI_ISL_1256643, EPI_ISL_1256623, EPI_ISL_1256605, EPI_ISL_1256486, EPI_ISL_1256570, EPI_ISL_1256647, EPI_ISL_1256481, EPI_ISL_1256671, EPI_ISL_1256471, EPI_ISL_1256549, EPI_ISL_1256510, EPI_ISL_1256604, EPI_ISL_1256592, EPI_ISL_1256489, EPI_ISL_1256606, EPI_ISL_1256679, EPI_ISL_1175781, EPI_ISL_1175893, EPI_ISL_1175948, EPI_ISL_1175942, EPI_ISL_1175950, EPI_ISL_1175799, EPI_ISL_1175801, EPI_ISL_1175899, EPI_ISL_1175795, EPI_ISL_1175934, EPI_ISL_1175953, EPI_ISL_1175764, EPI_ISL_1175883, EPI_ISL_1175911, EPI_ISL_1175886, EPI_ISL_1175887, EPI_ISL_1175937, EPI_ISL_1175796, EPI_ISL_1175867, EPI_ISL_1175919, EPI_ISL_1175784, EPI_ISL_1175924, EPI_ISL_1175888, EPI_ISL_1256536, EPI_ISL_1256644, EPI_ISL_1256625, EPI_ISL_1256660, EPI_ISL_1256501, EPI_ISL_1256636, EPI_ISL_1256535, EPI_ISL_1256503, EPI_ISL_1256637, EPI_ISL_1256602, EPI_ISL_1256493, EPI_ISL_1256571, EPI_ISL_1243597, EPI_ISL_1243507, EPI_ISL_1243456, EPI_ISL_1175943, EPI_ISL_1175863, EPI_ISL_1175853, EPI_ISL_1175915, EPI_ISL_1175959, EPI_ISL_1175838, EPI_ISL_1175874, EPI_ISL_1175938, EPI_ISL_1175905, EPI_ISL_1175819, EPI_ISL_1175908, EPI_ISL_1175890, EPI_ISL_1175876, EPI_ISL_1175900, EPI_ISL_1175766, EPI_ISL_1175922, EPI_ISL_1175767, EPI_ISL_1175855, EPI_ISL_1243446, EPI_ISL_1243462, EPI_ISL_1243463, EPI_ISL_1256574, EPI_ISL_1256528, EPI_ISL_1256557, EPI_ISL_1256566, EPI_ISL_1256568, EPI_ISL_1256475, EPI_ISL_1256533, EPI_ISL_1256564, EPI_ISL_1256616, EPI_ISL_1256596, EPI_ISL_1256601, EPI_ISL_1256653, EPI_ISL_1256668, EPI_ISL_1256622, EPI_ISL_1256652, EPI_ISL_1256561, EPI_ISL_1256591, EPI_ISL_1256590, EPI_ISL_1256479, EPI_ISL_1256540, EPI_ISL_1256488, EPI_ISL_1256500, EPI_ISL_1256529, EPI_ISL_1256649, EPI_ISL_1256552, EPI_ISL_1256588, EPI_ISL_1256469, EPI_ISL_1256682, EPI_ISL_1175945, EPI_ISL_1175944, EPI_ISL_1175783, EPI_ISL_1175933, EPI_ISL_1256674, EPI_ISL_1175925, EPI_ISL_1175864, EPI_ISL_1175866, EPI_ISL_1175817, EPI_ISL_1256638, EPI_ISL_1175930, EPI_ISL_1175854, EPI_ISL_1175785, EPI_ISL_1175826, EPI_ISL_1175871, EPI_ISL_1175928, EPI_ISL_1175913, EPI_ISL_1175786, EPI_ISL_1175862, EPI_ISL_1243479, EPI_ISL_1243445, EPI_ISL_1243599, EPI_ISL_1243466, EPI_ISL_1243563, EPI_ISL_1243454, EPI_ISL_1243559, EPI_ISL_1243603, EPI_ISL_1243560, EPI_ISL_1243436, EPI_ISL_1243598, EPI_ISL_1243498, EPI_ISL_1243545, EPI_ISL_1243565, EPI_ISL_1243470, EPI_ISL_1243443, EPI_ISL_1243464, EPI_ISL_1243592, EPI_ISL_1243612, EPI_ISL_1243480, EPI_ISL_1243487, EPI_ISL_1243583, EPI_ISL_1243496, EPI_ISL_1243527, EPI_ISL_1243444, EPI_ISL_1243550, EPI_ISL_1243465, EPI_ISL_1243580, EPI_ISL_1243588, EPI_ISL_1243450, EPI_ISL_1243576, EPI_ISL_1243514, EPI_ISL_1243500, EPI_ISL_1243449, EPI_ISL_1243561, EPI_ISL_1243440, EPI_ISL_1243602, EPI_ISL_1243482, EPI_ISL_1243442, EPI_ISL_1243601, EPI_ISL_1243494, EPI_ISL_1243574, EPI_ISL_1243595, EPI_ISL_1243544, EPI_ISL_1243504, EPI_ISL_1243532, EPI_ISL_1115377, EPI_ISL_1175797, EPI_ISL_1243519, EPI_ISL_1175780, EPI_ISL_1175872, EPI_ISL_1243511, EPI_ISL_1175778, EPI_ISL_1175917, EPI_ISL_1175777, EPI_ISL_1175952, EPI_ISL_1175947, EPI_ISL_1175808, EPI_ISL_1175847, EPI_ISL_1175816, EPI_ISL_1175897, EPI_ISL_1175804, EPI_ISL_1175835, EPI_ISL_1175857, EPI_ISL_1175869, EPI_ISL_1243600, EPI_ISL_1115254, EPI_ISL_1115126, EPI_ISL_1115140, EPI_ISL_1115357, EPI_ISL_1115392, EPI_ISL_1115366, EPI_ISL_1115102, EPI_ISL_1115334, EPI_ISL_1115178, EPI_ISL_1115109, EPI_ISL_1115136, EPI_ISL_1115187, EPI_ISL_1115177, EPI_ISL_1115176, EPI_ISL_1243531, EPI_ISL_1243549, EPI_ISL_1243534, EPI_ISL_1243548, EPI_ISL_1243522, EPI_ISL_1115101, EPI_ISL_1115387, EPI_ISL_1115371, EPI_ISL_1115193, EPI_ISL_1115309, EPI_ISL_1115251, EPI_ISL_1115398, EPI_ISL_1115106, EPI_ISL_1115391, EPI_ISL_1115150, EPI_ISL_1115320, EPI_ISL_1115151, EPI_ISL_1115341, EPI_ISL_1115160, EPI_ISL_1175811, EPI_ISL_1175912, EPI_ISL_1175844, EPI_ISL_1175902, EPI_ISL_1175936, EPI_ISL_1175885, EPI_ISL_1115372, EPI_ISL_1115241, EPI_ISL_1115248, EPI_ISL_1115119, EPI_ISL_1115351, EPI_ISL_1115349, EPI_ISL_1115367, EPI_ISL_1115105, EPI_ISL_1115143, EPI_ISL_1115214, EPI_ISL_1115358, EPI_ISL_1115314, EPI_ISL_1256630, EPI_ISL_1256584, EPI_ISL_1256681, EPI_ISL_1256599, EPI_ISL_1115282, EPI_ISL_1115196, EPI_ISL_1115112, EPI_ISL_1115268, EPI_ISL_1115125, EPI_ISL_1115158, EPI_ISL_1115200, EPI_ISL_1115340, EPI_ISL_1115238, EPI_ISL_1115279, EPI_ISL_1115370, EPI_ISL_1115245, EPI_ISL_1243502, EPI_ISL_1243438, EPI_ISL_1243439, EPI_ISL_1243553, EPI_ISL_1243518, EPI_ISL_1243490, EPI_ISL_1243517, EPI_ISL_1243584, EPI_ISL_1243483, EPI_ISL_1243572, EPI_ISL_1243608, EPI_ISL_1243610, EPI_ISL_1243510, EPI_ISL_1115297, EPI_ISL_1115362, EPI_ISL_1115229, EPI_ISL_1115329, EPI_ISL_1115198, EPI_ISL_1115361, EPI_ISL_1115313, EPI_ISL_1115204, EPI_ISL_1115277, EPI_ISL_1115162, EPI_ISL_1115390, EPI_ISL_1115316, EPI_ISL_1115295, EPI_ISL_1115270, EPI_ISL_1115201, EPI_ISL_1115190, EPI_ISL_1115111, EPI_ISL_1115145, EPI_ISL_1115149, EPI_ISL_1115262, EPI_ISL_1115153, EPI_ISL_1115328, EPI_ISL_1115165, EPI_ISL_1115382, EPI_ISL_1115175, EPI_ISL_1115303, EPI_ISL_1115224, EPI_ISL_1115338, EPI_ISL_1115331, EPI_ISL_1115278, EPI_ISL_1115339, EPI_ISL_1115115, EPI_ISL_1115208, EPI_ISL_1115299, EPI_ISL_1115350, EPI_ISL_1115273, EPI_ISL_1115378, EPI_ISL_1115163, EPI_ISL_1115217, EPI_ISL_1115397, EPI_ISL_1115155, EPI_ISL_1115206, EPI_ISL_1115123, EPI_ISL_1175800, EPI_ISL_1175841, EPI_ISL_1175861, EPI_ISL_1175914, EPI_ISL_1175954, EPI_ISL_1175879, EPI_ISL_1175822, EPI_ISL_1175775, EPI_ISL_1175824, EPI_ISL_1175792, EPI_ISL_1175852, EPI_ISL_1175832, EPI_ISL_1175896, EPI_ISL_1175843, EPI_ISL_1115139, EPI_ISL_1115327, EPI_ISL_1115124, EPI_ISL_1115290, EPI_ISL_1115210, EPI_ISL_1115283, EPI_ISL_1115347, EPI_ISL_1115137, EPI_ISL_1115322, EPI_ISL_1115343, EPI_ISL_1115239, EPI_ISL_1115365, EPI_ISL_1115218, EPI_ISL_1115289, EPI_ISL_1115348, EPI_ISL_1115130, EPI_ISL_1115253, EPI_ISL_1115312, EPI_ISL_1115226, EPI_ISL_1115259, EPI_ISL_1115373, EPI_ISL_1115114, EPI_ISL_1115300, EPI_ISL_1115294, EPI_ISL_1115310, EPI_ISL_1115264, EPI_ISL_1115215, EPI_ISL_1115156, EPI_ISL_1115203, EPI_ISL_1115280, EPI_ISL_1115157, EPI_ISL_1115122, EPI_ISL_1115174, EPI_ISL_1115169, EPI_ISL_1115235, EPI_ISL_1115317, EPI_ISL_1115179, EPI_ISL_1115323, EPI_ISL_1115233, EPI_ISL_1175894, EPI_ISL_1175927, EPI_ISL_1175810, EPI_ISL_1175923, EPI_ISL_1175906, EPI_ISL_1175881, EPI_ISL_1115360, EPI_ISL_1115180, EPI_ISL_1115255, EPI_ISL_1175892, EPI_ISL_1115381, EPI_ISL_1175851, EPI_ISL_1115275, EPI_ISL_1115305, EPI_ISL_1115269, EPI_ISL_1115336, EPI_ISL_1175831, EPI_ISL_1175951, EPI_ISL_1175921, EPI_ISL_1115167, EPI_ISL_1175859, EPI_ISL_1175842, EPI_ISL_1115383, EPI_ISL_1115400, EPI_ISL_1115388, EPI_ISL_1115258, EPI_ISL_1115344, EPI_ISL_1115128, EPI_ISL_1115154, EPI_ISL_1115164, EPI_ISL_1115135, EPI_ISL_1115335, EPI_ISL_1115308, EPI_ISL_1115359, EPI_ISL_1115211, EPI_ISL_1115184, EPI_ISL_1115345, EPI_ISL_1115107, EPI_ISL_1333236, EPI_ISL_1333216, EPI_ISL_1175405, EPI_ISL_1175343, EPI_ISL_1175321, EPI_ISL_1175225, EPI_ISL_1175235, EPI_ISL_1175231, EPI_ISL_1175304, EPI_ISL_1175264, EPI_ISL_1175189, EPI_ISL_1175212, EPI_ISL_1175211, EPI_ISL_1175152, EPI_ISL_1175137, EPI_ISL_1175208, EPI_ISL_1175341, EPI_ISL_1175188, EPI_ISL_1175270, EPI_ISL_1334091, EPI_ISL_1334087, EPI_ISL_1334093, EPI_ISL_1334088, EPI_ISL_1334101, EPI_ISL_1334090, EPI_ISL_1334109, EPI_ISL_1334089, EPI_ISL_1334086, EPI_ISL_1334108, EPI_ISL_1334106, EPI_ISL_1334085, EPI_ISL_1334098, EPI_ISL_1334100, EPI_ISL_1334105, EPI_ISL_1334094, EPI_ISL_1334083, EPI_ISL_1334096, EPI_ISL_1334099, EPI_ISL_1334107, EPI_ISL_1334102, EPI_ISL_1334104, EPI_ISL_1334097, EPI_ISL_1334095, EPI_ISL_1334084, EPI_ISL_1334103, EPI_ISL_1334110, EPI_ISL_1334092, EPI_ISL_1242584, EPI_ISL_1242562, EPI_ISL_1242809, EPI_ISL_1242746, EPI_ISL_1242805, EPI_ISL_1242743, EPI_ISL_1242695, EPI_ISL_1242646, EPI_ISL_1242636, EPI_ISL_1242787, EPI_ISL_1242727, EPI_ISL_1242655, EPI_ISL_1242740, EPI_ISL_1242789, EPI_ISL_1242550, EPI_ISL_1242598, EPI_ISL_1242782, EPI_ISL_1242766, EPI_ISL_1242798, EPI_ISL_1242600, EPI_ISL_1242773, EPI_ISL_1242818, EPI_ISL_1242729, EPI_ISL_1242586, EPI_ISL_1242693, EPI_ISL_1257301, EPI_ISL_1257342, EPI_ISL_1257355, EPI_ISL_1257292, EPI_ISL_1257294, EPI_ISL_1257345, EPI_ISL_1257350, EPI_ISL_1257344, EPI_ISL_1257293, EPI_ISL_1257325, EPI_ISL_1257297, EPI_ISL_1257280, EPI_ISL_1257306, EPI_ISL_1257356, EPI_ISL_1257296, EPI_ISL_1257286, EPI_ISL_1257288, EPI_ISL_1257330, EPI_ISL_1257321, EPI_ISL_1257336, EPI_ISL_1257317, EPI_ISL_1257284, EPI_ISL_1257314, EPI_ISL_1257300, EPI_ISL_1257310, EPI_ISL_1257362, EPI_ISL_1257340, EPI_ISL_1257302, EPI_ISL_1257337, EPI_ISL_1257303, EPI_ISL_1257290, EPI_ISL_1257351, EPI_ISL_1257304, EPI_ISL_1257324, EPI_ISL_1257313, EPI_ISL_1257305, EPI_ISL_1257285, EPI_ISL_1257353, EPI_ISL_1257359, EPI_ISL_1257347, EPI_ISL_1257320, EPI_ISL_1257289, EPI_ISL_1242793, EPI_ISL_1242606, EPI_ISL_1242628, EPI_ISL_1242734, EPI_ISL_1242668, EPI_ISL_1242653, EPI_ISL_1242661, EPI_ISL_1242711, EPI_ISL_1242561, EPI_ISL_1242772, EPI_ISL_1242810, EPI_ISL_1242680, EPI_ISL_1242705, EPI_ISL_1242617, EPI_ISL_1242574, EPI_ISL_1242781, EPI_ISL_1242720, EPI_ISL_1242756, EPI_ISL_1242640, EPI_ISL_1242704, EPI_ISL_1242701, EPI_ISL_1242792, EPI_ISL_1242686, EPI_ISL_1242558, EPI_ISL_1242697, EPI_ISL_1242613, EPI_ISL_1242778, EPI_ISL_1242726, EPI_ISL_1242571, EPI_ISL_1242597, EPI_ISL_1242607, EPI_ISL_1242767, EPI_ISL_1242553, EPI_ISL_1242678, EPI_ISL_1243593, EPI_ISL_1243530, EPI_ISL_1243497, EPI_ISL_1243488, EPI_ISL_1243523, EPI_ISL_1243452, EPI_ISL_1243557, EPI_ISL_1243538, EPI_ISL_1243513, EPI_ISL_1243536, EPI_ISL_1243477, EPI_ISL_1242635, EPI_ISL_1242559, EPI_ISL_1242652, EPI_ISL_1242709, EPI_ISL_1242575, EPI_ISL_1242583, EPI_ISL_1242611, EPI_ISL_1242724, EPI_ISL_1257335, EPI_ISL_1242554, EPI_ISL_1242777, EPI_ISL_1242752, EPI_ISL_1242671, EPI_ISL_1242551, EPI_ISL_1242783, EPI_ISL_1242624, EPI_ISL_1242799, EPI_ISL_1242557, EPI_ISL_1242633, EPI_ISL_1242602, EPI_ISL_1242788, EPI_ISL_1242706, EPI_ISL_1242639, EPI_ISL_1242757, EPI_ISL_1242563, EPI_ISL_1242732, EPI_ISL_1243587, EPI_ISL_1243455, EPI_ISL_1243467, EPI_ISL_1243569, EPI_ISL_1243495, EPI_ISL_1243448, EPI_ISL_1243478, EPI_ISL_1243564, EPI_ISL_1242570, EPI_ISL_1242676, EPI_ISL_1242722, EPI_ISL_1242819, EPI_ISL_1242712, EPI_ISL_1242776, EPI_ISL_1242601, EPI_ISL_1242681, EPI_ISL_1242804, EPI_ISL_1242580, EPI_ISL_1242599, EPI_ISL_1242596, EPI_ISL_1242629, EPI_ISL_1242691, EPI_ISL_1242764, EPI_ISL_1242702, EPI_ISL_1242666, EPI_ISL_1242669, EPI_ISL_1243457, EPI_ISL_1243486, EPI_ISL_1243441, EPI_ISL_1243491, EPI_ISL_1243537, EPI_ISL_1243571, EPI_ISL_1243605, EPI_ISL_1243582, EPI_ISL_1243471, EPI_ISL_1243451, EPI_ISL_1243542, EPI_ISL_1243573, EPI_ISL_1243554, EPI_ISL_1243606, EPI_ISL_1243541, EPI_ISL_1243594, EPI_ISL_1243566, EPI_ISL_1243525, EPI_ISL_1243609, EPI_ISL_1243484, EPI_ISL_1243524, EPI_ISL_1243512, EPI_ISL_1243558, EPI_ISL_1243535, EPI_ISL_1242483, EPI_ISL_1242528, EPI_ISL_1242479, EPI_ISL_1242457, EPI_ISL_1242283, EPI_ISL_1242497, EPI_ISL_1242302, EPI_ISL_1242419, EPI_ISL_1242390, EPI_ISL_1242417, EPI_ISL_1242503, EPI_ISL_1242463, EPI_ISL_1242489, EPI_ISL_1242365, EPI_ISL_1242519, EPI_ISL_1242297, EPI_ISL_1242359, EPI_ISL_1242287, EPI_ISL_1242518, EPI_ISL_1242330, EPI_ISL_1242295, EPI_ISL_1242354, EPI_ISL_1242490, EPI_ISL_1242468, EPI_ISL_1242453, EPI_ISL_1242464, EPI_ISL_1242334, EPI_ISL_1242380, EPI_ISL_1242424, EPI_ISL_1242393, EPI_ISL_1243547, EPI_ISL_1242521, EPI_ISL_1243509, EPI_ISL_1242304, EPI_ISL_1242389, EPI_ISL_1242509, EPI_ISL_1242472, EPI_ISL_1242309, EPI_ISL_1242321, EPI_ISL_1242401, EPI_ISL_1242531, EPI_ISL_1242470, EPI_ISL_1242382, EPI_ISL_1242348, EPI_ISL_1242420, EPI_ISL_1242454, EPI_ISL_1242498, EPI_ISL_1242346, EPI_ISL_1242432, EPI_ISL_1242484, EPI_ISL_1242477, EPI_ISL_1242443, EPI_ISL_1242341, EPI_ISL_1242507, EPI_ISL_1242364, EPI_ISL_1242307, EPI_ISL_1242478, EPI_ISL_1242428, EPI_ISL_1242499, EPI_ISL_1242431, EPI_ISL_1242327, EPI_ISL_1242462, EPI_ISL_1242425, EPI_ISL_1257299, EPI_ISL_1242527, EPI_ISL_1257298, EPI_ISL_1242524, EPI_ISL_1257318, EPI_ISL_1257348, EPI_ISL_1257312, EPI_ISL_1257349, EPI_ISL_1257363, EPI_ISL_1257334, EPI_ISL_1257352, EPI_ISL_1242289, EPI_ISL_1242534, EPI_ISL_1257311, EPI_ISL_1257331, EPI_ISL_1257327, EPI_ISL_1257360, EPI_ISL_1257282, EPI_ISL_1242526, EPI_ISL_1257354, EPI_ISL_1257323, EPI_ISL_1257339, EPI_ISL_1257358, EPI_ISL_1257328, EPI_ISL_1257346, EPI_ISL_1242510, EPI_ISL_1257319, EPI_ISL_1242430, EPI_ISL_1242328, EPI_ISL_1242423, EPI_ISL_1242505, EPI_ISL_1242378, EPI_ISL_1242508, EPI_ISL_1242299, EPI_ISL_1242516, EPI_ISL_1242512, EPI_ISL_1242397, EPI_ISL_1242285, EPI_ISL_1242403, EPI_ISL_1242367, EPI_ISL_1242345, EPI_ISL_1242301, EPI_ISL_1242322, EPI_ISL_1242541, EPI_ISL_1242485, EPI_ISL_1242725, EPI_ISL_1242741, EPI_ISL_1242677, EPI_ISL_1242774, EPI_ISL_1242660, EPI_ISL_1242692, EPI_ISL_1257343, EPI_ISL_1257316, EPI_ISL_1242614, EPI_ISL_1257338, EPI_ISL_1257287, EPI_ISL_1242589, EPI_ISL_1242360, EPI_ISL_1242426, EPI_ISL_1242396, EPI_ISL_1242281, EPI_ISL_1242395, EPI_ISL_1242459, EPI_ISL_1242347, EPI_ISL_1242314, EPI_ISL_1257283, EPI_ISL_1257357, EPI_ISL_1242813, EPI_ISL_1242759, EPI_ISL_1242565, EPI_ISL_1242643, EPI_ISL_1242588, EPI_ISL_1242548, EPI_ISL_1242665, EPI_ISL_1242644, EPI_ISL_1242609, EPI_ISL_1242552, EPI_ISL_1242730, EPI_ISL_1242604, EPI_ISL_1242700, EPI_ISL_1242615, EPI_ISL_1242569, EPI_ISL_1242817, EPI_ISL_1242771, EPI_ISL_1242626, EPI_ISL_1242735, EPI_ISL_1242737, EPI_ISL_1242608, EPI_ISL_1242631, EPI_ISL_1242654, EPI_ISL_1242794, EPI_ISL_1242564, EPI_ISL_1242736, EPI_ISL_1242620, EPI_ISL_1242750, EPI_ISL_1242685, EPI_ISL_1242605, EPI_ISL_1242715, EPI_ISL_1242578, EPI_ISL_1242513, EPI_ISL_1242373, EPI_ISL_1242467, EPI_ISL_1242383, EPI_ISL_1242372, EPI_ISL_1242320, EPI_ISL_1242286, EPI_ISL_1242290, EPI_ISL_1242523, EPI_ISL_1242368, EPI_ISL_1242357, EPI_ISL_1242416, EPI_ISL_1242438, EPI_ISL_1242350, EPI_ISL_1242337, EPI_ISL_1242398, EPI_ISL_1242291, EPI_ISL_1242384, EPI_ISL_1242511, EPI_ISL_1242492, EPI_ISL_1242323, EPI_ISL_1242545, EPI_ISL_1242385, EPI_ISL_1242800, EPI_ISL_1242748, EPI_ISL_1242670, EPI_ISL_1242625, EPI_ISL_1242621, EPI_ISL_1242638, EPI_ISL_1242591, EPI_ISL_1242616, EPI_ISL_1257361, EPI_ISL_1242379, EPI_ISL_1242500, EPI_ISL_1242405, EPI_ISL_1257279, EPI_ISL_1257322, EPI_ISL_1242427, EPI_ISL_1242440, EPI_ISL_1242525, EPI_ISL_1242376, EPI_ISL_1242496, EPI_ISL_1242298, EPI_ISL_1242316, EPI_ISL_1257281, EPI_ISL_1257332, EPI_ISL_1257309, EPI_ISL_1242535, EPI_ISL_1257333, EPI_ISL_1257329, EPI_ISL_1257315, EPI_ISL_1257308, EPI_ISL_1257307, EPI_ISL_1242292, EPI_ISL_1242475, EPI_ISL_1242501, EPI_ISL_1242437, EPI_ISL_1242539, EPI_ISL_1242493, EPI_ISL_1242288, EPI_ISL_1257295, EPI_ISL_1242533, EPI_ISL_1242421, EPI_ISL_1257326, EPI_ISL_1242353, EPI_ISL_1242358, EPI_ISL_1242529, EPI_ISL_1242410, EPI_ISL_1242371, EPI_ISL_1242482, EPI_ISL_1242332, EPI_ISL_1242546, EPI_ISL_1242648, EPI_ISL_1242667, EPI_ISL_1242549, EPI_ISL_1242663, EPI_ISL_1242690, EPI_ISL_1242753, EPI_ISL_1242567, EPI_ISL_1242634, EPI_ISL_1242698, EPI_ISL_1242779, EPI_ISL_1242658, EPI_ISL_1242664, EPI_ISL_1242708, EPI_ISL_1242587, EPI_ISL_1242592, EPI_ISL_1242717, EPI_ISL_1242649, EPI_ISL_1242651, EPI_ISL_1242412, EPI_ISL_1242517, EPI_ISL_1242487, EPI_ISL_1257341, EPI_ISL_1257291, EPI_ISL_1242414, EPI_ISL_1242293, EPI_ISL_1242363, EPI_ISL_1242536, EPI_ISL_1242315, EPI_ISL_1242514, EPI_ISL_1242340, EPI_ISL_1242627, EPI_ISL_1242647, EPI_ISL_1242742, EPI_ISL_1242573, EPI_ISL_1242762, EPI_ISL_1242745, EPI_ISL_1242682, EPI_ISL_1242731, EPI_ISL_1242642, EPI_ISL_1242765, EPI_ISL_1242650, EPI_ISL_1242696, EPI_ISL_1242796, EPI_ISL_1242738, EPI_ISL_1242728, EPI_ISL_1242657, EPI_ISL_1242733, EPI_ISL_1242556, EPI_ISL_1242791, EPI_ISL_1242612, EPI_ISL_1242683, EPI_ISL_1242579, EPI_ISL_1242582, EPI_ISL_1242688, EPI_ISL_1242566, EPI_ISL_1242807, EPI_ISL_1242723, EPI_ISL_1242560, EPI_ISL_1242763, EPI_ISL_1242673, EPI_ISL_1242769, EPI_ISL_1242721, EPI_ISL_1242672, EPI_ISL_1242747, EPI_ISL_1242803, EPI_ISL_1242568, EPI_ISL_1242815, EPI_ISL_1242679, EPI_ISL_1242659, EPI_ISL_1242751, EPI_ISL_1242594, EPI_ISL_1242768, EPI_ISL_1242808, EPI_ISL_1242718, EPI_ISL_1242593, EPI_ISL_1242775, EPI_ISL_1242623, EPI_ISL_1242784, EPI_ISL_1242797, EPI_ISL_1242618, EPI_ISL_1242590, EPI_ISL_1242802, EPI_ISL_1242603, EPI_ISL_1242739, EPI_ISL_1242755, EPI_ISL_1242674, EPI_ISL_1242814, EPI_ISL_1242816, EPI_ISL_1242687, EPI_ISL_1242637, EPI_ISL_1242694, EPI_ISL_1242547, EPI_ISL_1242576, EPI_ISL_1242811, EPI_ISL_1242795, EPI_ISL_1242710, EPI_ISL_1242790, EPI_ISL_1242622, EPI_ISL_1242555, EPI_ISL_1242641, EPI_ISL_1242760, EPI_ISL_1242630, EPI_ISL_1242749, EPI_ISL_1242662, EPI_ISL_1242714, EPI_ISL_1242684, EPI_ISL_1242806, EPI_ISL_1242716, EPI_ISL_1242610, EPI_ISL_1242595, EPI_ISL_1242699, EPI_ISL_1173983, EPI_ISL_1174027, EPI_ISL_1173997, EPI_ISL_1173933, EPI_ISL_1173869, EPI_ISL_1175219, EPI_ISL_1175239, EPI_ISL_1175200, EPI_ISL_1175291, EPI_ISL_1175381, EPI_ISL_1174017, EPI_ISL_1173898, EPI_ISL_1173870, EPI_ISL_1173805, EPI_ISL_1173807, EPI_ISL_1174013, EPI_ISL_1173860, EPI_ISL_1173878, EPI_ISL_1173913, EPI_ISL_1173799, EPI_ISL_1173866, EPI_ISL_1173967, EPI_ISL_1175333, EPI_ISL_1175389, EPI_ISL_1175150, EPI_ISL_1175230, EPI_ISL_1175312, EPI_ISL_1175221, EPI_ISL_1175349, EPI_ISL_1175206, EPI_ISL_1175385, EPI_ISL_1175169, EPI_ISL_1175383, EPI_ISL_1173957, EPI_ISL_1173857, EPI_ISL_1173802, EPI_ISL_1173893, EPI_ISL_1173900, EPI_ISL_1174032, EPI_ISL_1173809, EPI_ISL_1173920, EPI_ISL_1173987, EPI_ISL_1173934, EPI_ISL_1174019, EPI_ISL_1175340, EPI_ISL_1175398, EPI_ISL_1175377, EPI_ISL_1175181, EPI_ISL_1175282, EPI_ISL_1175266, EPI_ISL_1175305, EPI_ISL_1175313, EPI_ISL_1175348, EPI_ISL_1175322, EPI_ISL_1175202, EPI_ISL_1175357, EPI_ISL_1175261, EPI_ISL_1175220, EPI_ISL_1175416, EPI_ISL_1175353, EPI_ISL_1175155, EPI_ISL_1173977, EPI_ISL_1173786, EPI_ISL_1173906, EPI_ISL_1173969, EPI_ISL_1173813, EPI_ISL_1173996, EPI_ISL_1173942, EPI_ISL_1173872, EPI_ISL_1173790, EPI_ISL_1174003, EPI_ISL_1174029, EPI_ISL_1173970, EPI_ISL_1173944, EPI_ISL_1173975, EPI_ISL_1173902, EPI_ISL_1175410, EPI_ISL_1175203, EPI_ISL_1173883, EPI_ISL_1173890, EPI_ISL_1174025, EPI_ISL_1175218, EPI_ISL_1175154, EPI_ISL_1175242, EPI_ISL_1173797, EPI_ISL_1175346, EPI_ISL_1175276, EPI_ISL_1173863, EPI_ISL_1173810, EPI_ISL_1174018, EPI_ISL_1173912, EPI_ISL_1173848, EPI_ISL_1173917, EPI_ISL_1173894, EPI_ISL_1173818, EPI_ISL_1175284, EPI_ISL_1175300, EPI_ISL_1175289, EPI_ISL_1175394, EPI_ISL_1175263, EPI_ISL_1175250, EPI_ISL_1175247, EPI_ISL_1175194, EPI_ISL_1175399, EPI_ISL_1175311, EPI_ISL_1175245, EPI_ISL_1175186, EPI_ISL_1175339, EPI_ISL_1175184, EPI_ISL_1175249, EPI_ISL_1175299, EPI_ISL_1175167, EPI_ISL_1175176, EPI_ISL_1175358, EPI_ISL_1175151, EPI_ISL_1175337, EPI_ISL_1175236, EPI_ISL_1175258, EPI_ISL_1175138, EPI_ISL_1175401, EPI_ISL_1175271, EPI_ISL_1175165, EPI_ISL_1175369, EPI_ISL_1175226, EPI_ISL_1175338, EPI_ISL_1173833, EPI_ISL_1173932, EPI_ISL_1173842, EPI_ISL_1173930, EPI_ISL_1173990, EPI_ISL_1174016, EPI_ISL_1174030, EPI_ISL_1173936, EPI_ISL_1173960, EPI_ISL_1173989, EPI_ISL_1173948, EPI_ISL_1173923, EPI_ISL_1173858, EPI_ISL_1173864, EPI_ISL_1173793, EPI_ISL_1173812, EPI_ISL_1174006, EPI_ISL_1173924, EPI_ISL_1173976, EPI_ISL_1173844, EPI_ISL_1173963, EPI_ISL_1173861, EPI_ISL_1173823, EPI_ISL_1173845, EPI_ISL_1173836, EPI_ISL_1173821, EPI_ISL_1173831, EPI_ISL_1173837, EPI_ISL_1173980, EPI_ISL_1173947, EPI_ISL_1173881, EPI_ISL_1173839, EPI_ISL_1173867, EPI_ISL_1173892, EPI_ISL_1174022, EPI_ISL_1174001, EPI_ISL_1173939, EPI_ISL_1173873, EPI_ISL_1173849, EPI_ISL_1173880, EPI_ISL_1173986, EPI_ISL_1173995, EPI_ISL_1173964, EPI_ISL_1173791, EPI_ISL_1174031, EPI_ISL_1173819, EPI_ISL_1174008, EPI_ISL_1173952, EPI_ISL_1173915, EPI_ISL_1173899, EPI_ISL_1174012, EPI_ISL_1174009, EPI_ISL_1173911, EPI_ISL_1173877, EPI_ISL_1173961, EPI_ISL_1174020, EPI_ISL_1173903, EPI_ISL_1173885, EPI_ISL_1173978, EPI_ISL_1173827, EPI_ISL_1173926, EPI_ISL_1173806, EPI_ISL_1173984, EPI_ISL_1173921, EPI_ISL_1173854, EPI_ISL_1173803, EPI_ISL_1173834, EPI_ISL_1173908, EPI_ISL_1174014, EPI_ISL_1173937, EPI_ISL_1173958, EPI_ISL_1173951, EPI_ISL_1174021, EPI_ISL_1173949, EPI_ISL_1173941, EPI_ISL_1173999, EPI_ISL_1173966, EPI_ISL_1173918, EPI_ISL_1173905, EPI_ISL_1174015, EPI_ISL_1173826, EPI_ISL_1173981, EPI_ISL_1173855, EPI_ISL_1173846, EPI_ISL_1173816, EPI_ISL_1175316, EPI_ISL_1175294, EPI_ISL_1175179, EPI_ISL_1175156, EPI_ISL_1175307, EPI_ISL_1173888, EPI_ISL_1174026, EPI_ISL_1174005, EPI_ISL_1173841, EPI_ISL_1173829, EPI_ISL_1173794, EPI_ISL_1173824, EPI_ISL_1173972, EPI_ISL_1173887, EPI_ISL_1173945, EPI_ISL_1173909, EPI_ISL_1173830, EPI_ISL_1173875, EPI_ISL_1173896, EPI_ISL_1173815, EPI_ISL_1173788, EPI_ISL_1173783, EPI_ISL_1173800, EPI_ISL_1174023, EPI_ISL_1173852, EPI_ISL_1173929, EPI_ISL_1173955, EPI_ISL_1174002, EPI_ISL_1173796, EPI_ISL_1173884, EPI_ISL_1173973, EPI_ISL_1173954, EPI_ISL_1174024, EPI_ISL_1174028, EPI_ISL_1173992, EPI_ISL_1173927, EPI_ISL_1173993, EPI_ISL_1173785, EPI_ISL_1174011, EPI_ISL_1173851, EPI_ISL_1175171, EPI_ISL_1175173, EPI_ISL_1175350, EPI_ISL_1175192, EPI_ISL_1175163, EPI_ISL_1175396, EPI_ISL_1175252, EPI_ISL_1175375, EPI_ISL_1175355, EPI_ISL_1175209, EPI_ISL_1175207, EPI_ISL_1175214, EPI_ISL_1175215, EPI_ISL_1175140, EPI_ISL_1175344, EPI_ISL_1175210, EPI_ISL_1175310, EPI_ISL_1175332, EPI_ISL_1175145, EPI_ISL_1175272, EPI_ISL_1175407, EPI_ISL_1175395, EPI_ISL_1175259, EPI_ISL_1175365, EPI_ISL_1175287, EPI_ISL_1175166, EPI_ISL_1175146, EPI_ISL_1175379, EPI_ISL_1175193, EPI_ISL_1175366, EPI_ISL_1175195, EPI_ISL_1175372, EPI_ISL_1175251, EPI_ISL_1175302, EPI_ISL_1175285, EPI_ISL_1175217, EPI_ISL_1175159, EPI_ISL_1175164, EPI_ISL_1175359, EPI_ISL_1175234, EPI_ISL_1175278, EPI_ISL_1175364, EPI_ISL_1175170, EPI_ISL_1175227, EPI_ISL_1175351, EPI_ISL_1175402, EPI_ISL_1175228, EPI_ISL_1175222, EPI_ISL_1175161, EPI_ISL_1175335, EPI_ISL_1175224, EPI_ISL_1175277, EPI_ISL_1175255, EPI_ISL_1175233, EPI_ISL_1175309, EPI_ISL_1175367, EPI_ISL_1175290, EPI_ISL_1246133, EPI_ISL_1175142, EPI_ISL_1175354, EPI_ISL_1246173, EPI_ISL_1175175, EPI_ISL_1246150, EPI_ISL_1246053, EPI_ISL_1246037, EPI_ISL_1246126, EPI_ISL_1246137, EPI_ISL_1246127, EPI_ISL_1246116, EPI_ISL_1246089, EPI_ISL_1246192, EPI_ISL_1246064, EPI_ISL_1246084, EPI_ISL_1246119, EPI_ISL_1246049, EPI_ISL_1246131, EPI_ISL_1246076, EPI_ISL_1246077, EPI_ISL_1246094, EPI_ISL_1246200, EPI_ISL_1246092, EPI_ISL_1246156, EPI_ISL_1246050, EPI_ISL_1246193, EPI_ISL_1246162, EPI_ISL_1246141, EPI_ISL_1246039, EPI_ISL_1246195, EPI_ISL_1246027, EPI_ISL_1246155, EPI_ISL_1246129, EPI_ISL_1246196, EPI_ISL_1246087, EPI_ISL_1246120, EPI_ISL_1246021, EPI_ISL_1246105, EPI_ISL_1246160, EPI_ISL_1246161, EPI_ISL_1246043, EPI_ISL_1246057, EPI_ISL_1246187, EPI_ISL_1175119, EPI_ISL_1174894, EPI_ISL_1175069, EPI_ISL_1174957, EPI_ISL_1175097, EPI_ISL_1174897, EPI_ISL_1174952, EPI_ISL_1175062, EPI_ISL_1175084, EPI_ISL_1175111, EPI_ISL_1174932, EPI_ISL_1174921, EPI_ISL_1175015, EPI_ISL_1174927, EPI_ISL_1175120, EPI_ISL_1174900, EPI_ISL_1174892, EPI_ISL_1174934, EPI_ISL_1175074, EPI_ISL_1175086, EPI_ISL_1175122, EPI_ISL_1174975, EPI_ISL_1174988, EPI_ISL_1175057, EPI_ISL_1175134, EPI_ISL_1175125, EPI_ISL_1175117, EPI_ISL_1175001, EPI_ISL_1175089, EPI_ISL_1175041, EPI_ISL_1174976, EPI_ISL_1175033, EPI_ISL_1175030, EPI_ISL_1175116, EPI_ISL_1175025, EPI_ISL_1175040, EPI_ISL_1174944, EPI_ISL_1174981, EPI_ISL_1174942, EPI_ISL_1174907, EPI_ISL_1175026, EPI_ISL_1175077, EPI_ISL_1175050, EPI_ISL_1175027, EPI_ISL_1175032, EPI_ISL_1175078, EPI_ISL_1175107, EPI_ISL_1175045, EPI_ISL_1174966, EPI_ISL_1175063, EPI_ISL_1174926, EPI_ISL_1175094, EPI_ISL_1174980, EPI_ISL_1175012, EPI_ISL_1175053, EPI_ISL_1174902, EPI_ISL_1175000, EPI_ISL_1175098, EPI_ISL_1175002, EPI_ISL_1175079, EPI_ISL_1175022, EPI_ISL_1175061, EPI_ISL_1175024, EPI_ISL_1175056, EPI_ISL_1174959, EPI_ISL_1174903, EPI_ISL_1175131, EPI_ISL_1174986, EPI_ISL_1174996, EPI_ISL_1174984, EPI_ISL_1175051, EPI_ISL_1175019, EPI_ISL_1174922, EPI_ISL_1174898, EPI_ISL_1175112, EPI_ISL_1174951, EPI_ISL_1174905, EPI_ISL_1175060, EPI_ISL_1175067, EPI_ISL_1175018, EPI_ISL_1175070, EPI_ISL_1174889, EPI_ISL_1175110, EPI_ISL_1175091, EPI_ISL_1175121, EPI_ISL_1174970, EPI_ISL_1174948, EPI_ISL_1175043, EPI_ISL_1175103, EPI_ISL_1174885, EPI_ISL_1175080, EPI_ISL_1175085, EPI_ISL_1174947, EPI_ISL_1175096, EPI_ISL_1174901, EPI_ISL_1175088, EPI_ISL_1174956, EPI_ISL_1175128, EPI_ISL_1174912, EPI_ISL_1174971, EPI_ISL_1174940, EPI_ISL_1174917, EPI_ISL_1175082, EPI_ISL_1175104, EPI_ISL_1175081, EPI_ISL_1175118, EPI_ISL_1174973, EPI_ISL_1174918, EPI_ISL_1174962, EPI_ISL_1174911, EPI_ISL_1175037, EPI_ISL_1175052, EPI_ISL_1175135, EPI_ISL_1174909, EPI_ISL_1175130, EPI_ISL_1174989, EPI_ISL_1174965, EPI_ISL_1333936, EPI_ISL_1333905, EPI_ISL_1333944, EPI_ISL_1333916, EPI_ISL_1333902, EPI_ISL_1333909, EPI_ISL_1333919, EPI_ISL_1333960, EPI_ISL_1333911, EPI_ISL_1333949, EPI_ISL_1333947, EPI_ISL_1333893, EPI_ISL_1333918, EPI_ISL_1333926, EPI_ISL_1333895, EPI_ISL_1333897, EPI_ISL_1333927, EPI_ISL_1333899, EPI_ISL_1333900, EPI_ISL_1333945, EPI_ISL_1333903, EPI_ISL_1333912, EPI_ISL_1333907, EPI_ISL_1333891, EPI_ISL_1333955, EPI_ISL_1333929, EPI_ISL_1333948, EPI_ISL_1333910, EPI_ISL_1333952, EPI_ISL_1333956, EPI_ISL_1333950, EPI_ISL_1333961, EPI_ISL_1333921, EPI_ISL_1333915, EPI_ISL_1333920, EPI_ISL_1333917, EPI_ISL_1333901, EPI_ISL_1333933, EPI_ISL_1333923, EPI_ISL_1333940, EPI_ISL_1333889, EPI_ISL_1333958, EPI_ISL_1333937, EPI_ISL_1333904, EPI_ISL_1333898, EPI_ISL_1333942, EPI_ISL_1333946, EPI_ISL_1333951, EPI_ISL_1333931, EPI_ISL_1333894, EPI_ISL_1333938, EPI_ISL_1333943, EPI_ISL_1333957, EPI_ISL_1333888, EPI_ISL_1333934, EPI_ISL_1333913, EPI_ISL_1333932, EPI_ISL_1333959, EPI_ISL_1333892, EPI_ISL_1333896, EPI_ISL_1333928, EPI_ISL_1333925, EPI_ISL_1174116, EPI_ISL_1174262, EPI_ISL_1174049, EPI_ISL_1174242, EPI_ISL_1174198, EPI_ISL_1174057, EPI_ISL_1174055, EPI_ISL_1174219, EPI_ISL_1174065, EPI_ISL_1174096, EPI_ISL_1174241, EPI_ISL_1174271, EPI_ISL_1174291, EPI_ISL_1174051, EPI_ISL_1174164, EPI_ISL_1174260, EPI_ISL_1174202, EPI_ISL_1174279, EPI_ISL_1174132, EPI_ISL_1174192, EPI_ISL_1174071, EPI_ISL_1174090, EPI_ISL_1174121, EPI_ISL_1174160, EPI_ISL_1174112, EPI_ISL_1174064, EPI_ISL_1174201, EPI_ISL_1174179, EPI_ISL_1174209, EPI_ISL_1174177, EPI_ISL_1174089, EPI_ISL_1174043, EPI_ISL_1174151, EPI_ISL_1174273, EPI_ISL_1174175, EPI_ISL_1174239, EPI_ISL_1174214, EPI_ISL_1174225, EPI_ISL_1174073, EPI_ISL_1174126, EPI_ISL_1174041, EPI_ISL_1174157, EPI_ISL_1174172, EPI_ISL_1174144, EPI_ISL_1174036, EPI_ISL_1174058, EPI_ISL_1174138, EPI_ISL_1174186, EPI_ISL_1174184, EPI_ISL_1174286, EPI_ISL_1174063, EPI_ISL_1174162, EPI_ISL_1174118, EPI_ISL_1174204, EPI_ISL_1190006, EPI_ISL_1174293, EPI_ISL_1174083, EPI_ISL_1174038, EPI_ISL_1189877, EPI_ISL_1174254, EPI_ISL_1189869, EPI_ISL_1190052, EPI_ISL_1189966, EPI_ISL_1174067, EPI_ISL_1174203, EPI_ISL_1189926, EPI_ISL_1189938, EPI_ISL_1187016, EPI_ISL_1186877, EPI_ISL_1190031, EPI_ISL_1190043, EPI_ISL_1187014, EPI_ISL_1186946, EPI_ISL_1189871, EPI_ISL_1190089, EPI_ISL_1186924, EPI_ISL_1187028, EPI_ISL_1186934, EPI_ISL_1187017, EPI_ISL_1186876, EPI_ISL_1187035, EPI_ISL_1187052, EPI_ISL_1187012, EPI_ISL_1186927, EPI_ISL_1187043, EPI_ISL_1186928, EPI_ISL_1186994, EPI_ISL_1186981, EPI_ISL_1186888, EPI_ISL_1186938, EPI_ISL_1186859, EPI_ISL_1186893, EPI_ISL_1186933, EPI_ISL_1190065, EPI_ISL_1186949, EPI_ISL_1186947, EPI_ISL_1186885, EPI_ISL_1186880, EPI_ISL_1186988, EPI_ISL_1186940, EPI_ISL_1186974, EPI_ISL_1187006, EPI_ISL_1186945, EPI_ISL_1186878, EPI_ISL_1186894, EPI_ISL_1186919, EPI_ISL_1186862, EPI_ISL_1187011, EPI_ISL_1186886, EPI_ISL_1187032, EPI_ISL_1186901, EPI_ISL_1186995, EPI_ISL_1187020, EPI_ISL_1186997, EPI_ISL_1187018, EPI_ISL_1187030, EPI_ISL_1186866, EPI_ISL_1186909, EPI_ISL_1187015, EPI_ISL_1186910, EPI_ISL_1186904, EPI_ISL_1186883, EPI_ISL_1186905, EPI_ISL_1186930, EPI_ISL_1186969, EPI_ISL_1186939, EPI_ISL_1187040, EPI_ISL_1187050, EPI_ISL_1186983, EPI_ISL_1187033, EPI_ISL_1186980, EPI_ISL_1187051, EPI_ISL_1186987, EPI_ISL_1187039, EPI_ISL_1186989, EPI_ISL_1186998, EPI_ISL_1187021, EPI_ISL_1186884, EPI_ISL_1186892, EPI_ISL_1186895, EPI_ISL_1186873, EPI_ISL_1186943, EPI_ISL_1187001, EPI_ISL_1187031, EPI_ISL_1186867, EPI_ISL_1186984, EPI_ISL_1186966, EPI_ISL_1186908, EPI_ISL_1187004, EPI_ISL_1186950, EPI_ISL_1187048, EPI_ISL_1186948, EPI_ISL_1187024, EPI_ISL_1186900, EPI_ISL_1186944, EPI_ISL_1186965, EPI_ISL_1186960, EPI_ISL_1186985, EPI_ISL_1186870, EPI_ISL_1186972, EPI_ISL_1186875, EPI_ISL_1187013, EPI_ISL_1186957, EPI_ISL_1186906, EPI_ISL_1186977, EPI_ISL_1186918, EPI_ISL_1187005, EPI_ISL_1186931, EPI_ISL_1187041, EPI_ISL_1187009, EPI_ISL_1186887, EPI_ISL_1186996, EPI_ISL_1186964, EPI_ISL_1186955, EPI_ISL_1186874, EPI_ISL_1186961, EPI_ISL_1186992, EPI_ISL_1186857, EPI_ISL_1186932, EPI_ISL_1186991, EPI_ISL_1186879, EPI_ISL_1186999, EPI_ISL_1186865, EPI_ISL_1186920, EPI_ISL_1186863, EPI_ISL_1186907, EPI_ISL_1186922, EPI_ISL_1186954, EPI_ISL_1187007, EPI_ISL_1186958, EPI_ISL_1186963, EPI_ISL_1186860, EPI_ISL_1187019, EPI_ISL_1187003, EPI_ISL_1186915, EPI_ISL_1186881, EPI_ISL_1187000, EPI_ISL_1187036, EPI_ISL_1187038, EPI_ISL_1189917, EPI_ISL_1190069, EPI_ISL_1190085, EPI_ISL_1190013, EPI_ISL_1190114, EPI_ISL_1190033, EPI_ISL_1189883, EPI_ISL_1190040, EPI_ISL_1189855, EPI_ISL_1189987, EPI_ISL_1189886, EPI_ISL_1189862, EPI_ISL_1189912, EPI_ISL_1189986, EPI_ISL_1189921, EPI_ISL_1189839, EPI_ISL_1189867, EPI_ISL_1189958, EPI_ISL_1189922, EPI_ISL_1189949, EPI_ISL_1190072, EPI_ISL_1189872, EPI_ISL_1190058, EPI_ISL_1190108, EPI_ISL_1190061, EPI_ISL_1189923, EPI_ISL_1190030, EPI_ISL_1190104, EPI_ISL_1190023, EPI_ISL_1190022, EPI_ISL_1189991, EPI_ISL_1190080, EPI_ISL_1190112, EPI_ISL_1190032, EPI_ISL_1189841, EPI_ISL_1189975, EPI_ISL_1190025, EPI_ISL_1190097, EPI_ISL_1189937, EPI_ISL_1189950, EPI_ISL_1189935, EPI_ISL_1189974, EPI_ISL_1190054, EPI_ISL_1189881, EPI_ISL_1189850, EPI_ISL_1190029, EPI_ISL_1190063, EPI_ISL_1189865, EPI_ISL_1189910, EPI_ISL_1189856, EPI_ISL_1189925, EPI_ISL_1189889, EPI_ISL_1189959, EPI_ISL_1189945, EPI_ISL_1188588, EPI_ISL_1188557, EPI_ISL_1188452, EPI_ISL_1188373, EPI_ISL_1188512, EPI_ISL_1188410, EPI_ISL_1188409, EPI_ISL_1188330, EPI_ISL_1188471, EPI_ISL_1188556, EPI_ISL_1188298, EPI_ISL_1188402, EPI_ISL_1188458, EPI_ISL_1188504, EPI_ISL_1188344, EPI_ISL_1188339, EPI_ISL_1188645, EPI_ISL_1188583, EPI_ISL_1188416, EPI_ISL_1188300, EPI_ISL_1188468, EPI_ISL_1188376, EPI_ISL_1188368, EPI_ISL_1188485, EPI_ISL_1188591, EPI_ISL_1188320, EPI_ISL_1188575, EPI_ISL_1174298, EPI_ISL_1174189, EPI_ISL_1174243, EPI_ISL_1174077, EPI_ISL_1174052, EPI_ISL_1174169, EPI_ISL_1174246, EPI_ISL_1174108, EPI_ISL_1174176, EPI_ISL_1174290, EPI_ISL_1174213, EPI_ISL_1174217, EPI_ISL_1174277, EPI_ISL_1174154, EPI_ISL_1174292, EPI_ISL_1174093, EPI_ISL_1174102, EPI_ISL_1174079, EPI_ISL_1174261, EPI_ISL_1174161, EPI_ISL_1174119, EPI_ISL_1174047, EPI_ISL_1174156, EPI_ISL_1174088, EPI_ISL_1174040, EPI_ISL_1174117, EPI_ISL_1174053, EPI_ISL_1174130, EPI_ISL_1174193, EPI_ISL_1174303, EPI_ISL_1174305, EPI_ISL_1174223, EPI_ISL_1174158, EPI_ISL_1174266, EPI_ISL_1174222, EPI_ISL_1174066, EPI_ISL_1174268, EPI_ISL_1174191, EPI_ISL_1174304, EPI_ISL_1174257, EPI_ISL_1174233, EPI_ISL_1174056, EPI_ISL_1174140, EPI_ISL_1174300, EPI_ISL_1174208, EPI_ISL_1174097, EPI_ISL_1174148, EPI_ISL_1174216, EPI_ISL_1174114, EPI_ISL_1174296, EPI_ISL_1174085, EPI_ISL_1174166, EPI_ISL_1174252, EPI_ISL_1174070, EPI_ISL_1174284, EPI_ISL_1174137, EPI_ISL_1174133, EPI_ISL_1174105, EPI_ISL_1174283, EPI_ISL_1174120, EPI_ISL_1174249, EPI_ISL_1174072, EPI_ISL_1174309, EPI_ISL_1174178, EPI_ISL_1174183, EPI_ISL_1174287, EPI_ISL_1174170, EPI_ISL_1174086, EPI_ISL_1174224, EPI_ISL_1174168, EPI_ISL_1174267, EPI_ISL_1174084, EPI_ISL_1174229, EPI_ISL_1174195, EPI_ISL_1174264, EPI_ISL_1174075, EPI_ISL_1174167, EPI_ISL_1174235, EPI_ISL_1174136, EPI_ISL_1174180, EPI_ISL_1174211, EPI_ISL_1174270, EPI_ISL_1174251, EPI_ISL_1174091, EPI_ISL_1174042, EPI_ISL_1174142, EPI_ISL_1174123, EPI_ISL_1174081, EPI_ISL_1174237, EPI_ISL_1174110, EPI_ISL_1174104, EPI_ISL_1174274, EPI_ISL_1174218, EPI_ISL_1174153, EPI_ISL_1174247, EPI_ISL_1174210, EPI_ISL_1174280, EPI_ISL_1174034, EPI_ISL_1174062, EPI_ISL_1174215, EPI_ISL_1174155, EPI_ISL_1174265, EPI_ISL_1174282, EPI_ISL_1174103, EPI_ISL_1174232, EPI_ISL_1174276, EPI_ISL_1174124, EPI_ISL_1174127, EPI_ISL_1174258, EPI_ISL_1174207, EPI_ISL_1174143, EPI_ISL_1174141, EPI_ISL_1174299, EPI_ISL_1174074, EPI_ISL_1174173, EPI_ISL_1174295, EPI_ISL_1174080, EPI_ISL_1174125, EPI_ISL_1174134, EPI_ISL_1188637, EPI_ISL_1188443, EPI_ISL_1188340, EPI_ISL_1174174, EPI_ISL_1188595, EPI_ISL_1188294, EPI_ISL_1174131, EPI_ISL_1188506, EPI_ISL_1188551, EPI_ISL_1188422, EPI_ISL_1174076, EPI_ISL_1188295, EPI_ISL_1188438, EPI_ISL_1188565, EPI_ISL_1188505, EPI_ISL_1188379, EPI_ISL_1188608, EPI_ISL_1188399, EPI_ISL_1188453, EPI_ISL_1188491, EPI_ISL_1188417, EPI_ISL_1188374, EPI_ISL_1188360, EPI_ISL_1188370, EPI_ISL_1188306, EPI_ISL_1188318, EPI_ISL_1188509, EPI_ISL_1188440, EPI_ISL_1188528, EPI_ISL_1188540, EPI_ISL_1188546, EPI_ISL_1188442, EPI_ISL_1188309, EPI_ISL_1188342, EPI_ISL_1188515, EPI_ISL_1188520, EPI_ISL_1188489, EPI_ISL_1188455, EPI_ISL_1188574, EPI_ISL_1188630, EPI_ISL_1188567, EPI_ISL_1188424, EPI_ISL_1188327, EPI_ISL_1188293, EPI_ISL_1188307, EPI_ISL_1188470, EPI_ISL_1188392, EPI_ISL_1188425, EPI_ISL_1188499, EPI_ISL_1188628, EPI_ISL_1188323, EPI_ISL_1188490, EPI_ISL_1188349, EPI_ISL_1188497, EPI_ISL_1188430, EPI_ISL_1188390, EPI_ISL_1188473, EPI_ISL_1188338, EPI_ISL_1188614, EPI_ISL_1188398, EPI_ISL_1188435, EPI_ISL_1188365, EPI_ISL_1188638, EPI_ISL_1188477, EPI_ISL_1188613, EPI_ISL_1188469, EPI_ISL_1188462, EPI_ISL_1188521, EPI_ISL_1188341, EPI_ISL_1188431, EPI_ISL_1188525, EPI_ISL_1188562, EPI_ISL_1188384, EPI_ISL_1188343, EPI_ISL_1188407, EPI_ISL_1188576, EPI_ISL_1188560, EPI_ISL_1188571, EPI_ISL_1188530, EPI_ISL_1188322, EPI_ISL_1188457, EPI_ISL_1188593, EPI_ISL_1188536, EPI_ISL_1188573, EPI_ISL_1188597, EPI_ISL_1188537, EPI_ISL_1188482, EPI_ISL_1188434, EPI_ISL_1188633, EPI_ISL_1188620, EPI_ISL_1188465, EPI_ISL_1188580, EPI_ISL_1188354, EPI_ISL_1188444, EPI_ISL_1188312, EPI_ISL_1188397, EPI_ISL_1188639, EPI_ISL_1188579, EPI_ISL_1188305, EPI_ISL_1188463, EPI_ISL_1188472, EPI_ISL_1188413, EPI_ISL_1188577, EPI_ISL_1188544, EPI_ISL_1188589, EPI_ISL_1188488, EPI_ISL_1188459, EPI_ISL_1188394, EPI_ISL_1188345, EPI_ISL_1188533, EPI_ISL_1188304, EPI_ISL_1188572, EPI_ISL_1188408, EPI_ISL_1188361, EPI_ISL_1188600, EPI_ISL_1188483, EPI_ISL_1188495, EPI_ISL_1188369, EPI_ISL_1188516, EPI_ISL_1188640, EPI_ISL_1188610, EPI_ISL_1188337, EPI_ISL_1188385, EPI_ISL_1188611, EPI_ISL_1188315, EPI_ISL_1188582, EPI_ISL_1188555, EPI_ISL_1188500, EPI_ISL_1188352, EPI_ISL_1188404, EPI_ISL_1188426, EPI_ISL_1188375, EPI_ISL_1188564, EPI_ISL_1188538, EPI_ISL_1188526, EPI_ISL_1188331, EPI_ISL_1188439, EPI_ISL_1188386, EPI_ISL_1188372, EPI_ISL_1188301, EPI_ISL_1188357, EPI_ISL_1188436, EPI_ISL_1188501, EPI_ISL_1188524, EPI_ISL_1188405, EPI_ISL_1188626, EPI_ISL_1188446, EPI_ISL_1188420, EPI_ISL_1188448, EPI_ISL_1188514, EPI_ISL_1188542, EPI_ISL_1188643, EPI_ISL_1188531, EPI_ISL_1188302, EPI_ISL_1188605, EPI_ISL_1188449, EPI_ISL_1188484, EPI_ISL_1188486, EPI_ISL_1188539, EPI_ISL_1188598, EPI_ISL_1188627, EPI_ISL_1188479, EPI_ISL_1188554, EPI_ISL_1188476, EPI_ISL_1188326, EPI_ISL_1188570, EPI_ISL_1188547, EPI_ISL_1188601, EPI_ISL_1188503, EPI_ISL_1188559, EPI_ISL_1188604, EPI_ISL_1188336, EPI_ISL_1188332, EPI_ISL_1188319, EPI_ISL_1188487, EPI_ISL_1188498, EPI_ISL_1188553, EPI_ISL_1188634, EPI_ISL_1188548, EPI_ISL_1188393, EPI_ISL_1188460, EPI_ISL_1188641, EPI_ISL_1188632, EPI_ISL_1188359, EPI_ISL_1188586, EPI_ISL_1188621, EPI_ISL_1188441, EPI_ISL_1188356, EPI_ISL_1188347, EPI_ISL_1188492, EPI_ISL_1188296, EPI_ISL_1188382, EPI_ISL_1188411, EPI_ISL_1188549, EPI_ISL_1188461, EPI_ISL_1188615, EPI_ISL_1188568, EPI_ISL_1188631, EPI_ISL_1188371, EPI_ISL_1188447, EPI_ISL_1188502, EPI_ISL_1188329, EPI_ISL_1188517, EPI_ISL_1188432, EPI_ISL_1188596, EPI_ISL_1188313, EPI_ISL_1188387, EPI_ISL_1188358, EPI_ISL_1188419, EPI_ISL_1188511, EPI_ISL_1188350, EPI_ISL_1188616, EPI_ISL_1188480, EPI_ISL_1188624, EPI_ISL_1188541, EPI_ISL_1188566, EPI_ISL_1188636, EPI_ISL_1188428, EPI_ISL_1188475, EPI_ISL_1188450, EPI_ISL_1188403, EPI_ISL_1188396, EPI_ISL_1188481, EPI_ISL_1188400, EPI_ISL_1188523, EPI_ISL_1188607, EPI_ISL_1188478, EPI_ISL_1188563, EPI_ISL_1188421, EPI_ISL_1188355, EPI_ISL_1188414, EPI_ISL_1188513, EPI_ISL_1188619, EPI_ISL_1188622, EPI_ISL_1188317, EPI_ISL_1188412, EPI_ISL_1188303, EPI_ISL_1188415, EPI_ISL_1188584, EPI_ISL_1188581, EPI_ISL_1188496, EPI_ISL_1188325, EPI_ISL_1188364, EPI_ISL_1188535, EPI_ISL_1188423, EPI_ISL_1188324, EPI_ISL_1188310, EPI_ISL_1188642, EPI_ISL_1188629, EPI_ISL_1188335, EPI_ISL_1188594, EPI_ISL_1188467, EPI_ISL_1188321, EPI_ISL_1188346, EPI_ISL_1188592, EPI_ISL_1188590, EPI_ISL_1188366, EPI_ISL_1188494, EPI_ISL_1188437, EPI_ISL_1188644, EPI_ISL_1188311, EPI_ISL_1188578, EPI_ISL_1188561, EPI_ISL_1174521, EPI_ISL_1174527, EPI_ISL_1174439, EPI_ISL_1174497, EPI_ISL_1174500, EPI_ISL_1174398, EPI_ISL_1174534, EPI_ISL_1174441, EPI_ISL_1174482, EPI_ISL_1174394, EPI_ISL_1174330, EPI_ISL_1174320, EPI_ISL_1174403, EPI_ISL_1174440, EPI_ISL_1174455, EPI_ISL_1174406, EPI_ISL_1174498, EPI_ISL_1187537, EPI_ISL_1174336, EPI_ISL_1174385, EPI_ISL_1174339, EPI_ISL_1187583, EPI_ISL_1187589, EPI_ISL_1174515, EPI_ISL_1187735, EPI_ISL_1187700, EPI_ISL_1187649, EPI_ISL_1187620, EPI_ISL_1187585, EPI_ISL_1187745, EPI_ISL_1187733, EPI_ISL_1187727, EPI_ISL_1174468, EPI_ISL_1174316, EPI_ISL_1174503, EPI_ISL_1174346, EPI_ISL_1174516, EPI_ISL_1174465, EPI_ISL_1174377, EPI_ISL_1174508, EPI_ISL_1174478, EPI_ISL_1174410, EPI_ISL_1174418, EPI_ISL_1174505, EPI_ISL_1174317, EPI_ISL_1174523, EPI_ISL_1174488, EPI_ISL_1174411, EPI_ISL_1174430, EPI_ISL_1174435, EPI_ISL_1174315, EPI_ISL_1174402, EPI_ISL_1174450, EPI_ISL_1174436, EPI_ISL_1174340, EPI_ISL_1174481, EPI_ISL_1174368, EPI_ISL_1174371, EPI_ISL_1174325, EPI_ISL_1187680, EPI_ISL_1187557, EPI_ISL_1187659, EPI_ISL_1187632, EPI_ISL_1187626, EPI_ISL_1187742, EPI_ISL_1187642, EPI_ISL_1187613, EPI_ISL_1187601, EPI_ISL_1187685, EPI_ISL_1187538, EPI_ISL_1187616, EPI_ISL_1174533, EPI_ISL_1174423, EPI_ISL_1174501, EPI_ISL_1174469, EPI_ISL_1174416, EPI_ISL_1174319, EPI_ISL_1174322, EPI_ISL_1174517, EPI_ISL_1174327, EPI_ISL_1174495, EPI_ISL_1174388, EPI_ISL_1174334, EPI_ISL_1174476, EPI_ISL_1174536, EPI_ISL_1174457, EPI_ISL_1174326, EPI_ISL_1174460, EPI_ISL_1174485, EPI_ISL_1174512, EPI_ISL_1174347, EPI_ISL_1174543, EPI_ISL_1174502, EPI_ISL_1187635, EPI_ISL_1187624, EPI_ISL_1187600, EPI_ISL_1174337, EPI_ISL_1187587, EPI_ISL_1187683, EPI_ISL_1187643, EPI_ISL_1187566, EPI_ISL_1174363, EPI_ISL_1187549, EPI_ISL_1174417, EPI_ISL_1187546, EPI_ISL_1174492, EPI_ISL_1174484, EPI_ISL_1174362, EPI_ISL_1174519, EPI_ISL_1174496, EPI_ISL_1174528, EPI_ISL_1174342, EPI_ISL_1174491, EPI_ISL_1174384, EPI_ISL_1174409, EPI_ISL_1174364, EPI_ISL_1174506, EPI_ISL_1174329, EPI_ISL_1174480, EPI_ISL_1174376, EPI_ISL_1174313, EPI_ISL_1174412, EPI_ISL_1174438, EPI_ISL_1187656, EPI_ISL_1187629, EPI_ISL_1187686, EPI_ISL_1187590, EPI_ISL_1187612, EPI_ISL_1187708, EPI_ISL_1187571, EPI_ISL_1187561, EPI_ISL_1187690, EPI_ISL_1187563, EPI_ISL_1187728, EPI_ISL_1187604, EPI_ISL_1187726, EPI_ISL_1187650, EPI_ISL_1187610, EPI_ISL_1187673, EPI_ISL_1187594, EPI_ISL_1187573, EPI_ISL_1187645, EPI_ISL_1174489, EPI_ISL_1174429, EPI_ISL_1174414, EPI_ISL_1187588, EPI_ISL_1187630, EPI_ISL_1174361, EPI_ISL_1187694, EPI_ISL_1174365, EPI_ISL_1174537, EPI_ISL_1174421, EPI_ISL_1187669, EPI_ISL_1174407, EPI_ISL_1187674, EPI_ISL_1174422, EPI_ISL_1174526, EPI_ISL_1174370, EPI_ISL_1174405, EPI_ISL_1174540, EPI_ISL_1174372, EPI_ISL_1174386, EPI_ISL_1174514, EPI_ISL_1174352, EPI_ISL_1187663, EPI_ISL_1187567, EPI_ISL_1187578, EPI_ISL_1187647, EPI_ISL_1187730, EPI_ISL_1187577, EPI_ISL_1187704, EPI_ISL_1187593, EPI_ISL_1187641, EPI_ISL_1187597, EPI_ISL_1187747, EPI_ISL_1187689, EPI_ISL_1187631, EPI_ISL_1187622, EPI_ISL_1187633, EPI_ISL_1174446, EPI_ISL_1187607, EPI_ISL_1187736, EPI_ISL_1187664, EPI_ISL_1187751, EPI_ISL_1187666, EPI_ISL_1187539, EPI_ISL_1187555, EPI_ISL_1174356, EPI_ISL_1187608, EPI_ISL_1174391, EPI_ISL_1174470, EPI_ISL_1174458, EPI_ISL_1174530, EPI_ISL_1174420, EPI_ISL_1174332, EPI_ISL_1174359, EPI_ISL_1174454, EPI_ISL_1174451, EPI_ISL_1174511, EPI_ISL_1174513, EPI_ISL_1174493, EPI_ISL_1174473, EPI_ISL_1174453, EPI_ISL_1174518, EPI_ISL_1174366, EPI_ISL_1174318, EPI_ISL_1174542, EPI_ISL_1174323, EPI_ISL_1174404, EPI_ISL_1174381, EPI_ISL_1187541, EPI_ISL_1187665, EPI_ISL_1187564, EPI_ISL_1187723, EPI_ISL_1187562, EPI_ISL_1187591, EPI_ISL_1187584, EPI_ISL_1187547, EPI_ISL_1187592, EPI_ISL_1187580, EPI_ISL_1187568, EPI_ISL_1187701, EPI_ISL_1187746, EPI_ISL_1187628, EPI_ISL_1187687, EPI_ISL_1187558, EPI_ISL_1187603, EPI_ISL_1187619, EPI_ISL_1187595, EPI_ISL_1174419, EPI_ISL_1174510, EPI_ISL_1174520, EPI_ISL_1174369, EPI_ISL_1174367, EPI_ISL_1174426, EPI_ISL_1174456, EPI_ISL_1174424, EPI_ISL_1174392, EPI_ISL_1174433, EPI_ISL_1174357, EPI_ISL_1174374, EPI_ISL_1174477, EPI_ISL_1174448, EPI_ISL_1174538, EPI_ISL_1174487, EPI_ISL_1174324, EPI_ISL_1174525, EPI_ISL_1187679, EPI_ISL_1187614, EPI_ISL_1187703, EPI_ISL_1187660, EPI_ISL_1187707, EPI_ISL_1187574, EPI_ISL_1187693, EPI_ISL_1187655, EPI_ISL_1187737, EPI_ISL_1187729, EPI_ISL_1187681, EPI_ISL_1187553, EPI_ISL_1187579, EPI_ISL_1187623, EPI_ISL_1174535, EPI_ISL_1174532, EPI_ISL_1174350, EPI_ISL_1174314, EPI_ISL_1174486, EPI_ISL_1174475, EPI_ISL_1174437, EPI_ISL_1174461, EPI_ISL_1174442, EPI_ISL_1174390, EPI_ISL_1174541, EPI_ISL_1174449, EPI_ISL_1187721, EPI_ISL_1187750, EPI_ISL_1187575, EPI_ISL_1187732, EPI_ISL_1187662, EPI_ISL_1187625, EPI_ISL_1187720, EPI_ISL_1187705, EPI_ISL_1187605, EPI_ISL_1187684, EPI_ISL_1187697, EPI_ISL_1187637, EPI_ISL_1187569, EPI_ISL_1187722, EPI_ISL_1187658, EPI_ISL_1187544, EPI_ISL_1187611, EPI_ISL_1187688, EPI_ISL_1187644, EPI_ISL_1187672, EPI_ISL_1187682, EPI_ISL_1187654, EPI_ISL_1187617, EPI_ISL_1187576, EPI_ISL_1187648, EPI_ISL_1187710, EPI_ISL_1187713, EPI_ISL_1187671, EPI_ISL_1187615, EPI_ISL_1187716, EPI_ISL_1187711, EPI_ISL_1187752, EPI_ISL_1187627, EPI_ISL_1187636, EPI_ISL_1187699, EPI_ISL_1187606, EPI_ISL_1187586, EPI_ISL_1187667, EPI_ISL_1187559, EPI_ISL_1187719, EPI_ISL_1187740, EPI_ISL_1187545, EPI_ISL_1187543, EPI_ISL_1187602, EPI_ISL_1187556, EPI_ISL_1187598, EPI_ISL_1187609, EPI_ISL_1187691, EPI_ISL_1187618, EPI_ISL_1187709, EPI_ISL_1187702, EPI_ISL_1187621, EPI_ISL_1187715, EPI_ISL_1174545, EPI_ISL_1174432, EPI_ISL_1174351, EPI_ISL_1174466, EPI_ISL_1174354, EPI_ISL_1174393, EPI_ISL_1174341, EPI_ISL_1174331, EPI_ISL_1174434, EPI_ISL_1174531, EPI_ISL_1174415, EPI_ISL_1174483, EPI_ISL_1174499, EPI_ISL_1174428, EPI_ISL_1174373, EPI_ISL_1174490, EPI_ISL_1174471, EPI_ISL_1174349, EPI_ISL_1174348, EPI_ISL_1174479, EPI_ISL_1174399, EPI_ISL_1174504, EPI_ISL_1174383, EPI_ISL_1174444, EPI_ISL_1187706, EPI_ISL_1187698, EPI_ISL_1187582, EPI_ISL_1187743, EPI_ISL_1187675, EPI_ISL_1187734, EPI_ISL_1187581, EPI_ISL_1187692, EPI_ISL_1187724, EPI_ISL_1187646, EPI_ISL_1187651, EPI_ISL_1187560, EPI_ISL_1187599, EPI_ISL_1187640, EPI_ISL_1187552, EPI_ISL_1174312, EPI_ISL_1174546, EPI_ISL_1174447, EPI_ISL_1174380, EPI_ISL_1174345, EPI_ISL_1174396, EPI_ISL_1174427, EPI_ISL_1174375, EPI_ISL_1174355, EPI_ISL_1174408, EPI_ISL_1174338, EPI_ISL_1187714, EPI_ISL_1187634, EPI_ISL_1188067, EPI_ISL_1188048, EPI_ISL_1187744, EPI_ISL_1187676, EPI_ISL_1187548, EPI_ISL_1187741, EPI_ISL_1187731, EPI_ISL_1187542, EPI_ISL_1188230, EPI_ISL_1188124, EPI_ISL_1188279, EPI_ISL_1188059, EPI_ISL_1188066, EPI_ISL_1188046, EPI_ISL_1187717, EPI_ISL_1187670, EPI_ISL_1188250, EPI_ISL_1187653, EPI_ISL_1187739, EPI_ISL_1188226, EPI_ISL_1187554, EPI_ISL_1188089, EPI_ISL_1188127, EPI_ISL_1188073, EPI_ISL_1188091, EPI_ISL_1187638, EPI_ISL_1187639, EPI_ISL_1187695, EPI_ISL_1187570, EPI_ISL_1188055, EPI_ISL_1188175, EPI_ISL_1188130, EPI_ISL_1188218, EPI_ISL_1188176, EPI_ISL_1188283, EPI_ISL_1188193, EPI_ISL_1188030, EPI_ISL_1188143, EPI_ISL_1187678, EPI_ISL_1187572, EPI_ISL_1187677, EPI_ISL_1187540, EPI_ISL_1188077, EPI_ISL_1187551, EPI_ISL_1187668, EPI_ISL_1188140, EPI_ISL_1187550, EPI_ISL_1187748, EPI_ISL_1187652, EPI_ISL_1187661, EPI_ISL_1187596, EPI_ISL_1187749, EPI_ISL_1187712, EPI_ISL_1188133, EPI_ISL_1187696, EPI_ISL_1187565, EPI_ISL_1187718, EPI_ISL_1187738, EPI_ISL_1187725, EPI_ISL_1188274, EPI_ISL_1188063, EPI_ISL_1188288, EPI_ISL_1188255, EPI_ISL_1188037, EPI_ISL_1188061, EPI_ISL_1188135, EPI_ISL_1188174, EPI_ISL_1188220, EPI_ISL_1188088, EPI_ISL_1188245, EPI_ISL_1188249, EPI_ISL_1188099, EPI_ISL_1188236, EPI_ISL_1188029, EPI_ISL_1188231, EPI_ISL_1188191, EPI_ISL_1188232, EPI_ISL_1188189, EPI_ISL_1188269, EPI_ISL_1188150, EPI_ISL_1188206, EPI_ISL_1188277, EPI_ISL_1188275, EPI_ISL_1188258, EPI_ISL_1188237, EPI_ISL_1188161, EPI_ISL_1188164, EPI_ISL_1188151, EPI_ISL_1188111, EPI_ISL_1188114, EPI_ISL_1188278, EPI_ISL_1188246, EPI_ISL_1188045, EPI_ISL_1188205, EPI_ISL_1188241, EPI_ISL_1188154, EPI_ISL_1188247, EPI_ISL_1188032, EPI_ISL_1188223, EPI_ISL_1188228, EPI_ISL_1188291, EPI_ISL_1188152, EPI_ISL_1188234, EPI_ISL_1188199, EPI_ISL_1188172, EPI_ISL_1188074, EPI_ISL_1188159, EPI_ISL_1188282, EPI_ISL_1188085, EPI_ISL_1188057, EPI_ISL_1188185, EPI_ISL_1188053, EPI_ISL_1188263, EPI_ISL_1188095, EPI_ISL_1188292, EPI_ISL_1188069, EPI_ISL_1188262, EPI_ISL_1188146, EPI_ISL_1188195, EPI_ISL_1188041, EPI_ISL_1188084, EPI_ISL_1188105, EPI_ISL_1188141, EPI_ISL_1188082, EPI_ISL_1188108, EPI_ISL_1188121, EPI_ISL_1188190, EPI_ISL_1188252, EPI_ISL_1188068, EPI_ISL_1188116, EPI_ISL_1188049, EPI_ISL_1188148, EPI_ISL_1188160, EPI_ISL_1188027, EPI_ISL_1188187, EPI_ISL_1188276, EPI_ISL_1188145, EPI_ISL_1188047, EPI_ISL_1188207, EPI_ISL_1188052, EPI_ISL_1188287, EPI_ISL_1188109, EPI_ISL_1188138, EPI_ISL_1188078, EPI_ISL_1188233, EPI_ISL_1188210, EPI_ISL_1188238, EPI_ISL_1188170, EPI_ISL_1188173, EPI_ISL_1188106, EPI_ISL_1188022, EPI_ISL_1188200, EPI_ISL_1188261, EPI_ISL_1188117, EPI_ISL_1188134, EPI_ISL_1188286, EPI_ISL_1188217, EPI_ISL_1188202, EPI_ISL_1188026, EPI_ISL_1188280, EPI_ISL_1188270, EPI_ISL_1188020, EPI_ISL_1188112, EPI_ISL_1188136, EPI_ISL_1188201, EPI_ISL_1188079, EPI_ISL_1188264, EPI_ISL_1188265, EPI_ISL_1188177, EPI_ISL_1188070, EPI_ISL_1188271, EPI_ISL_1188101, EPI_ISL_1188024, EPI_ISL_1188139, EPI_ISL_1188064, EPI_ISL_1188113, EPI_ISL_1188075, EPI_ISL_1188259, EPI_ISL_1188034, EPI_ISL_1188194, EPI_ISL_1188243, EPI_ISL_1188104, EPI_ISL_1188268, EPI_ISL_1188083, EPI_ISL_1188222, EPI_ISL_1188071, EPI_ISL_1188025, EPI_ISL_1188050, EPI_ISL_1188227, EPI_ISL_1188181, EPI_ISL_1188290, EPI_ISL_1188102, EPI_ISL_1188158, EPI_ISL_1188155, EPI_ISL_1188087, EPI_ISL_1188186, EPI_ISL_1188100, EPI_ISL_1188281, EPI_ISL_1188090, EPI_ISL_1188128, EPI_ISL_1188051, EPI_ISL_1188142, EPI_ISL_1188120, EPI_ISL_1188219, EPI_ISL_1188229, EPI_ISL_1188182, EPI_ISL_1188036, EPI_ISL_1188179, EPI_ISL_1188031, EPI_ISL_1188198, EPI_ISL_1188209, EPI_ISL_1188260, EPI_ISL_1188167, EPI_ISL_1188204, EPI_ISL_1188110, EPI_ISL_1188157, EPI_ISL_1188062, EPI_ISL_1188211, EPI_ISL_1188129, EPI_ISL_1188215, EPI_ISL_1188257, EPI_ISL_1188021, EPI_ISL_1188072, EPI_ISL_1188153, EPI_ISL_1188188, EPI_ISL_1188285, EPI_ISL_1188166, EPI_ISL_1188043, EPI_ISL_1188033, EPI_ISL_1188056, EPI_ISL_1188253, EPI_ISL_1188171, EPI_ISL_1188242, EPI_ISL_1188107, EPI_ISL_1188192, EPI_ISL_1188163, EPI_ISL_1188131, EPI_ISL_1188132, EPI_ISL_1188221, EPI_ISL_1188126, EPI_ISL_1188065, EPI_ISL_1188256, EPI_ISL_1188119, EPI_ISL_1188125, EPI_ISL_1188168, EPI_ISL_1188086, EPI_ISL_1188225, EPI_ISL_1188239, EPI_ISL_1188251, EPI_ISL_1188097, EPI_ISL_1188122, EPI_ISL_1188254, EPI_ISL_1188149, EPI_ISL_1188273, EPI_ISL_1188042, EPI_ISL_1188035, EPI_ISL_1188098, EPI_ISL_1188208, EPI_ISL_1188178, EPI_ISL_1188080, EPI_ISL_1188196, EPI_ISL_1188103, EPI_ISL_1188183, EPI_ISL_1188267, EPI_ISL_1188023, EPI_ISL_1188212, EPI_ISL_1188076, EPI_ISL_1188248, EPI_ISL_1188115, EPI_ISL_1188266, EPI_ISL_1188093, EPI_ISL_1188272, EPI_ISL_1188156, EPI_ISL_1188235, EPI_ISL_1188123, EPI_ISL_1188092, EPI_ISL_1188054, EPI_ISL_1188039, EPI_ISL_1188144, EPI_ISL_1188147, EPI_ISL_1188240, EPI_ISL_1188203, EPI_ISL_1188118, EPI_ISL_1188289, EPI_ISL_1188184, EPI_ISL_1188096, EPI_ISL_1188038, EPI_ISL_1188040, EPI_ISL_1188028, EPI_ISL_1188058, EPI_ISL_1188060, EPI_ISL_1188214, EPI_ISL_1188244, EPI_ISL_1188180, EPI_ISL_1188224, EPI_ISL_1188165, EPI_ISL_1188044, EPI_ISL_1188216, EPI_ISL_1188162, EPI_ISL_1188284, EPI_ISL_1246167, EPI_ISL_1246179, EPI_ISL_1246111, EPI_ISL_1246140, EPI_ISL_1246082, EPI_ISL_1246081, EPI_ISL_1246177, EPI_ISL_1246117, EPI_ISL_1246100, EPI_ISL_1188197, EPI_ISL_1188094, EPI_ISL_1188169, EPI_ISL_1188213, EPI_ISL_1188137, EPI_ISL_1333735, EPI_ISL_1333697, EPI_ISL_1333664, EPI_ISL_1333713, EPI_ISL_1333640, EPI_ISL_1333711, EPI_ISL_1333734, EPI_ISL_1333755, EPI_ISL_1333756, EPI_ISL_1333643, EPI_ISL_1333690, EPI_ISL_1333657, EPI_ISL_1333763, EPI_ISL_1333618, EPI_ISL_1333740, EPI_ISL_1333635, EPI_ISL_1333761, EPI_ISL_1333070, EPI_ISL_1333022, EPI_ISL_1333139, EPI_ISL_1333023, EPI_ISL_1332967, EPI_ISL_1333131, EPI_ISL_1333005, EPI_ISL_1333010, EPI_ISL_1333158, EPI_ISL_1333065, EPI_ISL_1333083, EPI_ISL_1333150, EPI_ISL_1332978, EPI_ISL_1333030, EPI_ISL_1333060, EPI_ISL_1333129, EPI_ISL_1333069, EPI_ISL_1332976, EPI_ISL_1333095, EPI_ISL_1333026, EPI_ISL_1333168, EPI_ISL_1333103, EPI_ISL_1332989, EPI_ISL_1333148, EPI_ISL_1333040, EPI_ISL_1333046, EPI_ISL_1333141, EPI_ISL_1333074, EPI_ISL_1333154, EPI_ISL_1332998, EPI_ISL_1333049, EPI_ISL_1333172, EPI_ISL_1333035, EPI_ISL_1333053, EPI_ISL_1333031, EPI_ISL_1333093, EPI_ISL_1333672, EPI_ISL_1333710, EPI_ISL_1333659, EPI_ISL_1333644, EPI_ISL_1333692, EPI_ISL_1333688, EPI_ISL_1333669, EPI_ISL_1333655, EPI_ISL_1333649, EPI_ISL_1333695, EPI_ISL_1333637, EPI_ISL_1333767, EPI_ISL_1333621, EPI_ISL_1333625, EPI_ISL_1333617, EPI_ISL_1333646, EPI_ISL_1333683, EPI_ISL_1333681, EPI_ISL_1333749, EPI_ISL_1333662, EPI_ISL_1333653, EPI_ISL_1333717, EPI_ISL_1333702, EPI_ISL_1333724, EPI_ISL_1333647, EPI_ISL_1333719, EPI_ISL_1333633, EPI_ISL_1333623, EPI_ISL_1333627, EPI_ISL_1333762, EPI_ISL_1333632, EPI_ISL_1333737, EPI_ISL_1333684, EPI_ISL_1333624, EPI_ISL_1333723, EPI_ISL_1333731, EPI_ISL_1333634, EPI_ISL_1333743, EPI_ISL_1333626, EPI_ISL_1333687, EPI_ISL_1333658, EPI_ISL_1333696, EPI_ISL_1333766, EPI_ISL_1333745, EPI_ISL_1333732, EPI_ISL_1333753, EPI_ISL_1333754, EPI_ISL_1333741, EPI_ISL_1333751, EPI_ISL_1333656, EPI_ISL_1333714, EPI_ISL_1365362, EPI_ISL_1333685, EPI_ISL_1333747, EPI_ISL_1333733, EPI_ISL_1333691, EPI_ISL_1333628, EPI_ISL_1333738, EPI_ISL_1333648, EPI_ISL_1333650, EPI_ISL_1333666, EPI_ISL_1333764, EPI_ISL_1333703, EPI_ISL_1333631, EPI_ISL_1333642, EPI_ISL_1333727, EPI_ISL_1333698, EPI_ISL_1333239, EPI_ISL_1333316, EPI_ISL_1333235, EPI_ISL_1333303, EPI_ISL_1333200, EPI_ISL_1333268, EPI_ISL_1333184, EPI_ISL_1333253, EPI_ISL_1333317, EPI_ISL_1333234, EPI_ISL_1333260, EPI_ISL_1333188, EPI_ISL_1333218, EPI_ISL_1333231, EPI_ISL_1333265, EPI_ISL_1333270, EPI_ISL_1333277, EPI_ISL_1333288, EPI_ISL_1333212, EPI_ISL_1333247, EPI_ISL_1333271, EPI_ISL_1333206, EPI_ISL_1333285, EPI_ISL_1333198, EPI_ISL_1333323, EPI_ISL_1333302, EPI_ISL_1333214, EPI_ISL_1333250, EPI_ISL_1333217, EPI_ISL_1333312, EPI_ISL_1333324, EPI_ISL_1333189, EPI_ISL_1333204, EPI_ISL_1333266, EPI_ISL_1333243, EPI_ISL_1333309, EPI_ISL_1333299, EPI_ISL_1333273, EPI_ISL_1333242, EPI_ISL_1333287, EPI_ISL_1333186, EPI_ISL_1333201, EPI_ISL_1333262, EPI_ISL_1333183, EPI_ISL_1333315, EPI_ISL_1333178, EPI_ISL_1333259, EPI_ISL_1333199, EPI_ISL_1333286, EPI_ISL_1333326, EPI_ISL_1333213, EPI_ISL_1333274, EPI_ISL_1333295, EPI_ISL_1333249, EPI_ISL_1333275, EPI_ISL_1333294, EPI_ISL_1333221, EPI_ISL_1333311, EPI_ISL_1333222, EPI_ISL_1333237, EPI_ISL_1333257, EPI_ISL_1333240, EPI_ISL_1333208, EPI_ISL_1333226, EPI_ISL_1333193, EPI_ISL_1333314, EPI_ISL_1333290, EPI_ISL_1333192, EPI_ISL_1333177, EPI_ISL_1333194, EPI_ISL_1333256, EPI_ISL_1333272, EPI_ISL_1333190, EPI_ISL_1333181, EPI_ISL_1333297, EPI_ISL_1333228, EPI_ISL_1333245, EPI_ISL_1333219, EPI_ISL_1333333, EPI_ISL_1333197, EPI_ISL_1333325, EPI_ISL_1333263, EPI_ISL_1333261, EPI_ISL_1333220, EPI_ISL_1333182, EPI_ISL_1333251, EPI_ISL_1333305, EPI_ISL_1333241, EPI_ISL_1333281, EPI_ISL_1333211, EPI_ISL_1333203, EPI_ISL_1333276, EPI_ISL_1333215, EPI_ISL_1333238, EPI_ISL_1333322, EPI_ISL_1333301, EPI_ISL_1333232, EPI_ISL_1333224, EPI_ISL_1333310, EPI_ISL_1333332, EPI_ISL_1333298, EPI_ISL_1333209, EPI_ISL_1333293, EPI_ISL_1333248, EPI_ISL_1333291, EPI_ISL_1333328, EPI_ISL_1333330, EPI_ISL_1333244, EPI_ISL_1333282, EPI_ISL_1333180, EPI_ISL_1333210, EPI_ISL_1333233, EPI_ISL_1333258, EPI_ISL_1333331, EPI_ISL_1333321, EPI_ISL_1333229, EPI_ISL_1333320, EPI_ISL_1333207, EPI_ISL_1333327, EPI_ISL_1333205, EPI_ISL_1333296, EPI_ISL_1333264, EPI_ISL_1333267, EPI_ISL_1333300, EPI_ISL_1246174, EPI_ISL_1246146, EPI_ISL_1246185, EPI_ISL_1246189, EPI_ISL_1246158, EPI_ISL_1246054, EPI_ISL_1246102, EPI_ISL_1246123, EPI_ISL_1246165, EPI_ISL_1246040, EPI_ISL_1246018, EPI_ISL_1246086, EPI_ISL_1246046, EPI_ISL_1246168, EPI_ISL_1246175, EPI_ISL_1246075, EPI_ISL_1246025, EPI_ISL_1246144, EPI_ISL_1246078, EPI_ISL_1246036, EPI_ISL_1246058, EPI_ISL_1246022, EPI_ISL_1246085, EPI_ISL_1246151, EPI_ISL_1246124, EPI_ISL_1246198, EPI_ISL_1206124, EPI_ISL_1206054, EPI_ISL_1206202, EPI_ISL_1206093, EPI_ISL_1206188, EPI_ISL_1246019, EPI_ISL_1246201, EPI_ISL_1246171, EPI_ISL_1246073, EPI_ISL_1246029, EPI_ISL_1246028, EPI_ISL_1246074, EPI_ISL_1246020, EPI_ISL_1246097, EPI_ISL_1246186, EPI_ISL_1246159, EPI_ISL_1246063, EPI_ISL_1246079, EPI_ISL_1246080, EPI_ISL_1246122, EPI_ISL_1246153, EPI_ISL_1246188, EPI_ISL_1246031, EPI_ISL_1246154, EPI_ISL_1246069, EPI_ISL_1246032, EPI_ISL_1246023, EPI_ISL_1246147, EPI_ISL_1246197, EPI_ISL_1246051, EPI_ISL_1246107, EPI_ISL_1206238, EPI_ISL_1246030, EPI_ISL_1206261, EPI_ISL_1206239, EPI_ISL_1206184, EPI_ISL_1206145, EPI_ISL_1206241, EPI_ISL_1206076, EPI_ISL_1246099, EPI_ISL_1246178, EPI_ISL_1246093, EPI_ISL_1246044, EPI_ISL_1246172, EPI_ISL_1246164, EPI_ISL_1246142, EPI_ISL_1246055, EPI_ISL_1246130, EPI_ISL_1206117, EPI_ISL_1206151, EPI_ISL_1206208, EPI_ISL_1246180, EPI_ISL_1246166, EPI_ISL_1246190, EPI_ISL_1246139, EPI_ISL_1246066, EPI_ISL_1246061, EPI_ISL_1246184, EPI_ISL_1246047, EPI_ISL_1246152, EPI_ISL_1246034, EPI_ISL_1246138, EPI_ISL_1246121, EPI_ISL_1246042, EPI_ISL_1246170, EPI_ISL_1246104, EPI_ISL_1246145, EPI_ISL_1246199, EPI_ISL_1206289, EPI_ISL_1206189, EPI_ISL_1206253, EPI_ISL_1206286, EPI_ISL_1206195, EPI_ISL_1206240, EPI_ISL_1206075, EPI_ISL_1206290, EPI_ISL_1206234, EPI_ISL_1206092, EPI_ISL_1206264, EPI_ISL_1206205, EPI_ISL_1246098, EPI_ISL_1246112, EPI_ISL_1246068, EPI_ISL_1246157, EPI_ISL_1246090, EPI_ISL_1246181, EPI_ISL_1246038, EPI_ISL_1246062, EPI_ISL_1246169, EPI_ISL_1246191, EPI_ISL_1246114, EPI_ISL_1246143, EPI_ISL_1246072, EPI_ISL_1246067, EPI_ISL_1246101, EPI_ISL_1246088, EPI_ISL_1246052, EPI_ISL_1246059, EPI_ISL_1206278, EPI_ISL_1206288, EPI_ISL_1206287, EPI_ISL_1206260, EPI_ISL_1206177, EPI_ISL_1206104, EPI_ISL_1206051, EPI_ISL_1206066, EPI_ISL_1206047, EPI_ISL_1206156, EPI_ISL_1206282, EPI_ISL_1206220, EPI_ISL_1206166, EPI_ISL_1333838, EPI_ISL_1206204, EPI_ISL_1206254, EPI_ISL_1206039, EPI_ISL_1206171, EPI_ISL_1206225, EPI_ISL_1246045, EPI_ISL_1246113, EPI_ISL_1246135, EPI_ISL_1246041, EPI_ISL_1246132, EPI_ISL_1246056, EPI_ISL_1246148, EPI_ISL_1246024, EPI_ISL_1246118, EPI_ISL_1246149, EPI_ISL_1246183, EPI_ISL_1246136, EPI_ISL_1246134, EPI_ISL_1246110, EPI_ISL_1246115, EPI_ISL_1246060, EPI_ISL_1246071, EPI_ISL_1246182, EPI_ISL_1246065, EPI_ISL_1246048, EPI_ISL_1246095, EPI_ISL_1246194, EPI_ISL_1246108, EPI_ISL_1246091, EPI_ISL_1246109, EPI_ISL_1246035, EPI_ISL_1334046, EPI_ISL_1334022, EPI_ISL_1334036, EPI_ISL_1334069, EPI_ISL_1334076, EPI_ISL_1334058, EPI_ISL_1334041, EPI_ISL_1334019, EPI_ISL_1334078, EPI_ISL_1334061, EPI_ISL_1334034, EPI_ISL_1334021, EPI_ISL_1334075, EPI_ISL_1334049, EPI_ISL_1334050, EPI_ISL_1334060, EPI_ISL_1334035, EPI_ISL_1334047, EPI_ISL_1334066, EPI_ISL_1334074, EPI_ISL_1334026, EPI_ISL_1334037, EPI_ISL_1334040, EPI_ISL_1334072, EPI_ISL_1334070, EPI_ISL_1334039, EPI_ISL_1334068, EPI_ISL_1334024, EPI_ISL_1334081, EPI_ISL_1334054, EPI_ISL_1334030, EPI_ISL_1334028, EPI_ISL_1334062, EPI_ISL_1334053, EPI_ISL_1334067, EPI_ISL_1334023, EPI_ISL_1334073, EPI_ISL_1334056, EPI_ISL_1334027, EPI_ISL_1334032, EPI_ISL_1334038, EPI_ISL_1334045, EPI_ISL_1334044, EPI_ISL_1334020, EPI_ISL_1334082, EPI_ISL_1334031, EPI_ISL_1334048, EPI_ISL_1334055, EPI_ISL_1334064, EPI_ISL_1334071, EPI_ISL_1334025, EPI_ISL_1334063, EPI_ISL_1334029, EPI_ISL_1334043, EPI_ISL_1334051, EPI_ISL_1334080, EPI_ISL_1334042, EPI_ISL_1334079, EPI_ISL_1334052, EPI_ISL_1334077, EPI_ISL_1334057, EPI_ISL_1334065, EPI_ISL_1334059, EPI_ISL_1333580, EPI_ISL_1333570, EPI_ISL_1333541, EPI_ISL_1333586, EPI_ISL_1333540, EPI_ISL_1333593, EPI_ISL_1333596, EPI_ISL_1333610, EPI_ISL_1333518, EPI_ISL_1333533, EPI_ISL_1333592, EPI_ISL_1333601, EPI_ISL_1333562, EPI_ISL_1333563, EPI_ISL_1333545, EPI_ISL_1333559, EPI_ISL_1333606, EPI_ISL_1333531, EPI_ISL_1333573, EPI_ISL_1333585, EPI_ISL_1333529, EPI_ISL_1333594, EPI_ISL_1333553, EPI_ISL_1333602, EPI_ISL_1333584, EPI_ISL_1333544, EPI_ISL_1333598, EPI_ISL_1333558, EPI_ISL_1333519, EPI_ISL_1333536, EPI_ISL_1333557, EPI_ISL_1333589, EPI_ISL_1333583, EPI_ISL_1333560, EPI_ISL_1333526, EPI_ISL_1333542, EPI_ISL_1333530, EPI_ISL_1333551, EPI_ISL_1333574, EPI_ISL_1333534, EPI_ISL_1333595, EPI_ISL_1333552, EPI_ISL_1333520, EPI_ISL_1333524, EPI_ISL_1333527, EPI_ISL_1333550, EPI_ISL_1333528, EPI_ISL_1333546, EPI_ISL_1333576, EPI_ISL_1333590, EPI_ISL_1333535, EPI_ISL_1333571, EPI_ISL_1333605, EPI_ISL_1333603, EPI_ISL_1333555, EPI_ISL_1333578, EPI_ISL_1333561, EPI_ISL_1333525, EPI_ISL_1333554, EPI_ISL_1333984, EPI_ISL_1333992, EPI_ISL_1333980, EPI_ISL_1333995, EPI_ISL_1333981, EPI_ISL_1334011, EPI_ISL_1334006, EPI_ISL_1334012, EPI_ISL_1334009, EPI_ISL_1334003, EPI_ISL_1333978, EPI_ISL_1333976, EPI_ISL_1333999, EPI_ISL_1333991, EPI_ISL_1334014, EPI_ISL_1333987, EPI_ISL_1333993, EPI_ISL_1334005, EPI_ISL_1333990, EPI_ISL_1333989, EPI_ISL_1333979, EPI_ISL_1333996, EPI_ISL_1334010, EPI_ISL_1334000, EPI_ISL_1334002, EPI_ISL_1333977, EPI_ISL_1333986, EPI_ISL_1333994, EPI_ISL_1333997, EPI_ISL_1333985, EPI_ISL_1333998, EPI_ISL_1334001, EPI_ISL_1334013, EPI_ISL_1334004, EPI_ISL_1333988, EPI_ISL_1333983, EPI_ISL_1334016, EPI_ISL_1333982, EPI_ISL_1334008, EPI_ISL_1334015, EPI_ISL_1205657, EPI_ISL_1205676, EPI_ISL_1205666, EPI_ISL_1205571, EPI_ISL_1205550, EPI_ISL_1205641, EPI_ISL_1205611, EPI_ISL_1205670, EPI_ISL_1205498, EPI_ISL_1205627, EPI_ISL_1205577, EPI_ISL_1205597, EPI_ISL_1205652, EPI_ISL_1205687, EPI_ISL_1205621, EPI_ISL_1205507, EPI_ISL_1205660, EPI_ISL_1205570, EPI_ISL_1205646, EPI_ISL_1205655, EPI_ISL_1205630, EPI_ISL_1205564, EPI_ISL_1205559, EPI_ISL_1205615, EPI_ISL_1205674, EPI_ISL_1205689, EPI_ISL_1205633, EPI_ISL_1205536, EPI_ISL_1205685, EPI_ISL_1205669, EPI_ISL_1205632, EPI_ISL_1205553, EPI_ISL_1205617, EPI_ISL_1205522, EPI_ISL_1205680, EPI_ISL_1205520, EPI_ISL_1205634, EPI_ISL_1205495, EPI_ISL_1205609, EPI_ISL_1205580, EPI_ISL_1205508, EPI_ISL_1205661, EPI_ISL_1205665, EPI_ISL_1205549, EPI_ISL_1205619, EPI_ISL_1205693, EPI_ISL_1205664, EPI_ISL_1205696, EPI_ISL_1205524, EPI_ISL_1205695, EPI_ISL_1205534, EPI_ISL_1205639, EPI_ISL_1205604, EPI_ISL_1205533, EPI_ISL_1205610, EPI_ISL_1205608, EPI_ISL_1205530, EPI_ISL_1205605, EPI_ISL_1205517, EPI_ISL_1205684, EPI_ISL_1205569, EPI_ISL_1205555, EPI_ISL_1205607, EPI_ISL_1205504, EPI_ISL_1205659, EPI_ISL_1205511, EPI_ISL_1205585, EPI_ISL_1205697, EPI_ISL_1205606, EPI_ISL_1205568, EPI_ISL_1205668, EPI_ISL_1205700, EPI_ISL_1205636, EPI_ISL_1205583, EPI_ISL_1205683, EPI_ISL_1205643, EPI_ISL_1205494, EPI_ISL_1205565, EPI_ISL_1205698, EPI_ISL_1205497, EPI_ISL_1205514, EPI_ISL_1205523, EPI_ISL_1205612, EPI_ISL_1205572, EPI_ISL_1205672, EPI_ISL_1205581, EPI_ISL_1205616, EPI_ISL_1205588, EPI_ISL_1205528, EPI_ISL_1205551, EPI_ISL_1205595, EPI_ISL_1205702, EPI_ISL_1205540, EPI_ISL_1205548, EPI_ISL_1205686, EPI_ISL_1205631, EPI_ISL_1205653, EPI_ISL_1205557, EPI_ISL_1205626, EPI_ISL_1205690, EPI_ISL_1205576, EPI_ISL_1205544, EPI_ISL_1205512, EPI_ISL_1205623, EPI_ISL_1205500, EPI_ISL_1205590, EPI_ISL_1205614, EPI_ISL_1205678, EPI_ISL_1205586, EPI_ISL_1205493, EPI_ISL_1205526, EPI_ISL_1205573, EPI_ISL_1205640, EPI_ISL_1205554, EPI_ISL_1205584, EPI_ISL_1205531, EPI_ISL_1205582, EPI_ISL_1205624, EPI_ISL_1205535, EPI_ISL_1205644, EPI_ISL_1205596, EPI_ISL_1205496, EPI_ISL_1205592, EPI_ISL_1205593, EPI_ISL_1205510, EPI_ISL_1205560, EPI_ISL_1205667, EPI_ISL_1205491, EPI_ISL_1205649, EPI_ISL_1205692, EPI_ISL_1205704, EPI_ISL_1205679, EPI_ISL_1205591, EPI_ISL_1205545, EPI_ISL_1205503, EPI_ISL_1205521, EPI_ISL_1205681, EPI_ISL_1205620, EPI_ISL_1205618, EPI_ISL_1205492, EPI_ISL_1205515, EPI_ISL_1205706, EPI_ISL_1205518, EPI_ISL_1205645, EPI_ISL_1205506, EPI_ISL_1205673, EPI_ISL_1205594, EPI_ISL_1205600, EPI_ISL_1205682, EPI_ISL_1205688, EPI_ISL_1205561, EPI_ISL_1205658, EPI_ISL_1205648, EPI_ISL_1205527, EPI_ISL_1205701, EPI_ISL_1223084, EPI_ISL_1222966, EPI_ISL_1223016, EPI_ISL_1223065, EPI_ISL_1223138, EPI_ISL_1222992, EPI_ISL_1222980, EPI_ISL_1223012, EPI_ISL_1223146, EPI_ISL_1222984, EPI_ISL_1223079, EPI_ISL_1222985, EPI_ISL_1223055, EPI_ISL_1223118, EPI_ISL_1223034, EPI_ISL_1223013, EPI_ISL_1223046, EPI_ISL_1223026, EPI_ISL_1205502, EPI_ISL_1205671, EPI_ISL_1205501, EPI_ISL_1205675, EPI_ISL_1205703, EPI_ISL_1205650, EPI_ISL_1205513, EPI_ISL_1205575, EPI_ISL_1205677, EPI_ISL_1205563, EPI_ISL_1205691, EPI_ISL_1205519, EPI_ISL_1205589, EPI_ISL_1205539, EPI_ISL_1205629, EPI_ISL_1205542, EPI_ISL_1205622, EPI_ISL_1205516, EPI_ISL_1205537, EPI_ISL_1205567, EPI_ISL_1205602, EPI_ISL_1205654, EPI_ISL_1205647, EPI_ISL_1205543, EPI_ISL_1205532, EPI_ISL_1205505, EPI_ISL_1205651, EPI_ISL_1205578, EPI_ISL_1205598, EPI_ISL_1205490, EPI_ISL_1205599, EPI_ISL_1205566, EPI_ISL_1205509, EPI_ISL_1205642, EPI_ISL_1205656, EPI_ISL_1205499, EPI_ISL_1205529, EPI_ISL_1205556, EPI_ISL_1205638, EPI_ISL_1205574, EPI_ISL_1205558, EPI_ISL_1205546, EPI_ISL_1205625, EPI_ISL_1205603, EPI_ISL_1205579, EPI_ISL_1205541, EPI_ISL_1205547, EPI_ISL_1222999, EPI_ISL_1223091, EPI_ISL_1223038, EPI_ISL_1222982, EPI_ISL_1223092, EPI_ISL_1222989, EPI_ISL_1223107, EPI_ISL_1223008, EPI_ISL_1222962, EPI_ISL_1222953, EPI_ISL_1222958, EPI_ISL_1223035, EPI_ISL_1222977, EPI_ISL_1222954, EPI_ISL_1223069, EPI_ISL_1223096, EPI_ISL_1223151, EPI_ISL_1223015, EPI_ISL_1223148, EPI_ISL_1223041, EPI_ISL_1223002, EPI_ISL_1223077, EPI_ISL_1223127, EPI_ISL_1222991, EPI_ISL_1223123, EPI_ISL_1223014, EPI_ISL_1223066, EPI_ISL_1223011, EPI_ISL_1222952, EPI_ISL_1223053, EPI_ISL_1223137, EPI_ISL_1223082, EPI_ISL_1223104, EPI_ISL_1222979, EPI_ISL_1223087, EPI_ISL_1223024, EPI_ISL_1222998, EPI_ISL_1222975, EPI_ISL_1223114, EPI_ISL_1222971, EPI_ISL_1223142, EPI_ISL_1223136, EPI_ISL_1223058, EPI_ISL_1223116, EPI_ISL_1223030, EPI_ISL_1223056, EPI_ISL_1223063, EPI_ISL_1223029, EPI_ISL_1223040, EPI_ISL_1223064, EPI_ISL_1223033, EPI_ISL_1222961, EPI_ISL_1222944, EPI_ISL_1223043, EPI_ISL_1222994, EPI_ISL_1223078, EPI_ISL_1223141, EPI_ISL_1222973, EPI_ISL_1223111, EPI_ISL_1223102, EPI_ISL_1223145, EPI_ISL_1223006, EPI_ISL_1222970, EPI_ISL_1223004, EPI_ISL_1223090, EPI_ISL_1223042, EPI_ISL_1223095, EPI_ISL_1223032, EPI_ISL_1222955, EPI_ISL_1223027, EPI_ISL_1222988, EPI_ISL_1223099, EPI_ISL_1223048, EPI_ISL_1223044, EPI_ISL_1223071, EPI_ISL_1222972, EPI_ISL_1223101, EPI_ISL_1223010, EPI_ISL_1223154, EPI_ISL_1223128, EPI_ISL_1223060, EPI_ISL_1223028, EPI_ISL_1223100, EPI_ISL_1222946, EPI_ISL_1222993, EPI_ISL_1223115, EPI_ISL_1223037, EPI_ISL_1222968, EPI_ISL_1223144, EPI_ISL_1223061, EPI_ISL_1223001, EPI_ISL_1223135, EPI_ISL_1223119, EPI_ISL_1222951, EPI_ISL_1222974, EPI_ISL_1222976, EPI_ISL_1223049, EPI_ISL_1223149, EPI_ISL_1223105, EPI_ISL_1223158, EPI_ISL_1223025, EPI_ISL_1223117, EPI_ISL_1223000, EPI_ISL_1222969, EPI_ISL_1223098, EPI_ISL_1223083, EPI_ISL_1223147, EPI_ISL_1223089, EPI_ISL_1222956, EPI_ISL_1222948, EPI_ISL_1223112, EPI_ISL_1223052, EPI_ISL_1222983, EPI_ISL_1223131, EPI_ISL_1223152, EPI_ISL_1223113, EPI_ISL_1223125, EPI_ISL_1223086, EPI_ISL_1223075, EPI_ISL_1223019, EPI_ISL_1223073, EPI_ISL_1222960, EPI_ISL_1222957, EPI_ISL_1223076, EPI_ISL_1205628, EPI_ISL_1205587, EPI_ISL_1205562, EPI_ISL_1205663, EPI_ISL_1205705, EPI_ISL_1205601, EPI_ISL_1205694, EPI_ISL_1205637, EPI_ISL_1205525, EPI_ISL_1205635, EPI_ISL_1205662, EPI_ISL_1205552, EPI_ISL_1205613, EPI_ISL_1222978, EPI_ISL_1223097, EPI_ISL_1223153, EPI_ISL_1222949, EPI_ISL_1223093, EPI_ISL_1222945, EPI_ISL_1222965, EPI_ISL_1223120, EPI_ISL_1223150, EPI_ISL_1223068, EPI_ISL_1223074, EPI_ISL_1223129, EPI_ISL_1223062, EPI_ISL_1223088, EPI_ISL_1223057, EPI_ISL_1223022, EPI_ISL_1222967, EPI_ISL_1222963, EPI_ISL_1223126, EPI_ISL_1223124, EPI_ISL_1223070, EPI_ISL_1223109, EPI_ISL_1223080, EPI_ISL_1223031, EPI_ISL_1223023, EPI_ISL_1223122, EPI_ISL_1223005, EPI_ISL_1223085, EPI_ISL_1223072, EPI_ISL_1223045, EPI_ISL_1223103, EPI_ISL_1223047, EPI_ISL_1223094, EPI_ISL_1223110, EPI_ISL_1223155, EPI_ISL_1223039, EPI_ISL_1222986, EPI_ISL_1223050, EPI_ISL_1223121, EPI_ISL_1223133, EPI_ISL_1222990, EPI_ISL_1223018, EPI_ISL_1223156, EPI_ISL_1222947, EPI_ISL_1222997, EPI_ISL_1222995, EPI_ISL_1223007, EPI_ISL_1223130, EPI_ISL_1223051, EPI_ISL_1223017, EPI_ISL_1223036, EPI_ISL_1223059, EPI_ISL_1223020, EPI_ISL_1223106, EPI_ISL_1223139, EPI_ISL_1223108, EPI_ISL_1222981, EPI_ISL_1223132, EPI_ISL_1222996, EPI_ISL_1222964, EPI_ISL_1223157, EPI_ISL_1223067, EPI_ISL_1223140, EPI_ISL_1223003, EPI_ISL_1223054, EPI_ISL_1223009, EPI_ISL_1223081, EPI_ISL_1223134, EPI_ISL_1223021, EPI_ISL_1223143, EPI_ISL_1222959, EPI_ISL_1223506, EPI_ISL_1223465, EPI_ISL_1223472, EPI_ISL_1223449, EPI_ISL_1223499, EPI_ISL_1223588, EPI_ISL_1223631, EPI_ISL_1223522, EPI_ISL_1223639, EPI_ISL_1223540, EPI_ISL_1223569, EPI_ISL_1223556, EPI_ISL_1223490, EPI_ISL_1223605, EPI_ISL_1223564, EPI_ISL_1223450, EPI_ISL_1223440, EPI_ISL_1223611, EPI_ISL_1223501, EPI_ISL_1223464, EPI_ISL_1223455, EPI_ISL_1223545, EPI_ISL_1223534, EPI_ISL_1223441, EPI_ISL_1223537, EPI_ISL_1223620, EPI_ISL_1223495, EPI_ISL_1223527, EPI_ISL_1223500, EPI_ISL_1223614, EPI_ISL_1223443, EPI_ISL_1223502, EPI_ISL_1223587, EPI_ISL_1223518, EPI_ISL_1223561, EPI_ISL_1223612, EPI_ISL_1223641, EPI_ISL_1223648, EPI_ISL_1223543, EPI_ISL_1223498, EPI_ISL_1223550, EPI_ISL_1223437, EPI_ISL_1223580, EPI_ISL_1223571, EPI_ISL_1223607, EPI_ISL_1223576, EPI_ISL_1187397, EPI_ISL_1187347, EPI_ISL_1187421, EPI_ISL_1187297, EPI_ISL_1187335, EPI_ISL_1187475, EPI_ISL_1187430, EPI_ISL_1187322, EPI_ISL_1187495, EPI_ISL_1187283, EPI_ISL_1187312, EPI_ISL_1187348, EPI_ISL_1187272, EPI_ISL_1187266, EPI_ISL_1187362, EPI_ISL_1187478, EPI_ISL_1187403, EPI_ISL_1187277, EPI_ISL_1187468, EPI_ISL_1187340, EPI_ISL_1187353, EPI_ISL_1187466, EPI_ISL_1187336, EPI_ISL_1187437, EPI_ISL_1187343, EPI_ISL_1187303, EPI_ISL_1187488, EPI_ISL_1187328, EPI_ISL_1187506, EPI_ISL_1187476, EPI_ISL_1187368, EPI_ISL_1187367, EPI_ISL_1187359, EPI_ISL_1187474, EPI_ISL_1187290, EPI_ISL_1187296, EPI_ISL_1187318, EPI_ISL_1187372, EPI_ISL_1187444, EPI_ISL_1187503, EPI_ISL_1187457, EPI_ISL_1187256, EPI_ISL_1187473, EPI_ISL_1187531, EPI_ISL_1187395, EPI_ISL_1187511, EPI_ISL_1187454, EPI_ISL_1187387, EPI_ISL_1187472, EPI_ISL_1187259, EPI_ISL_1187410, EPI_ISL_1187271, EPI_ISL_1187381, EPI_ISL_1187487, EPI_ISL_1187433, EPI_ISL_1187493, EPI_ISL_1187418, EPI_ISL_1187426, EPI_ISL_1187467, EPI_ISL_1187352, EPI_ISL_1187436, EPI_ISL_1186375, EPI_ISL_1186327, EPI_ISL_1186377, EPI_ISL_1186410, EPI_ISL_1186393, EPI_ISL_1186388, EPI_ISL_1186465, EPI_ISL_1186348, EPI_ISL_1186399, EPI_ISL_1186344, EPI_ISL_1186335, EPI_ISL_1186411, EPI_ISL_1186248, EPI_ISL_1186298, EPI_ISL_1186425, EPI_ISL_1186512, EPI_ISL_1186296, EPI_ISL_1186544, EPI_ISL_1186351, EPI_ISL_1186338, EPI_ISL_1186471, EPI_ISL_1186555, EPI_ISL_1186265, EPI_ISL_1186561, EPI_ISL_1186538, EPI_ISL_1186357, EPI_ISL_1186396, EPI_ISL_1186418, EPI_ISL_1186331, EPI_ISL_1186443, EPI_ISL_1186542, EPI_ISL_1186305, EPI_ISL_1186273, EPI_ISL_1186535, EPI_ISL_1186360, EPI_ISL_1186353, EPI_ISL_1186539, EPI_ISL_1186350, EPI_ISL_1186363, EPI_ISL_1186533, EPI_ISL_1186251, EPI_ISL_1186250, EPI_ISL_1186505, EPI_ISL_1186400, EPI_ISL_1186475, EPI_ISL_1186474, EPI_ISL_1186394, EPI_ISL_1186316, EPI_ISL_1186275, EPI_ISL_1186329, EPI_ISL_1186490, EPI_ISL_1186529, EPI_ISL_1186566, EPI_ISL_1186560, EPI_ISL_1186438, EPI_ISL_1186464, EPI_ISL_1186557, EPI_ISL_1186346, EPI_ISL_1186480, EPI_ISL_1186381, EPI_ISL_1186317, EPI_ISL_1186407, EPI_ISL_1187523, EPI_ISL_1187310, EPI_ISL_1187491, EPI_ISL_1187279, EPI_ISL_1187386, EPI_ISL_1187502, EPI_ISL_1187339, EPI_ISL_1187435, EPI_ISL_1187526, EPI_ISL_1187458, EPI_ISL_1187285, EPI_ISL_1187419, EPI_ISL_1187305, EPI_ISL_1187385, EPI_ISL_1187309, EPI_ISL_1187302, EPI_ISL_1187346, EPI_ISL_1187520, EPI_ISL_1187299, EPI_ISL_1187413, EPI_ISL_1187414, EPI_ISL_1187276, EPI_ISL_1187470, EPI_ISL_1187522, EPI_ISL_1187508, EPI_ISL_1187534, EPI_ISL_1187411, EPI_ISL_1187360, EPI_ISL_1187363, EPI_ISL_1187261, EPI_ISL_1187378, EPI_ISL_1187439, EPI_ISL_1187319, EPI_ISL_1187420, EPI_ISL_1187408, EPI_ISL_1187509, EPI_ISL_1187317, EPI_ISL_1187329, EPI_ISL_1187369, EPI_ISL_1187450, EPI_ISL_1187425, EPI_ISL_1187479, EPI_ISL_1187392, EPI_ISL_1187375, EPI_ISL_1187382, EPI_ISL_1187481, EPI_ISL_1187308, EPI_ISL_1187315, EPI_ISL_1187376, EPI_ISL_1187301, EPI_ISL_1187438, EPI_ISL_1187429, EPI_ISL_1187536, EPI_ISL_1187514, EPI_ISL_1187477, EPI_ISL_1187262, EPI_ISL_1187415, EPI_ISL_1187442, EPI_ISL_1187374, EPI_ISL_1187338, EPI_ISL_1187434, EPI_ISL_1187471, EPI_ISL_1187292, EPI_ISL_1187455, EPI_ISL_1187263, EPI_ISL_1187273, EPI_ISL_1187300, EPI_ISL_1187265, EPI_ISL_1187427, EPI_ISL_1187260, EPI_ISL_1187278, EPI_ISL_1187465, EPI_ISL_1187341, EPI_ISL_1187280, EPI_ISL_1187371, EPI_ISL_1187449, EPI_ISL_1187512, EPI_ISL_1187501, EPI_ISL_1187402, EPI_ISL_1187333, EPI_ISL_1187264, EPI_ISL_1187334, EPI_ISL_1187445, EPI_ISL_1187513, EPI_ISL_1187389, EPI_ISL_1187282, EPI_ISL_1186754, EPI_ISL_1186583, EPI_ISL_1186611, EPI_ISL_1186629, EPI_ISL_1186775, EPI_ISL_1186626, EPI_ISL_1186732, EPI_ISL_1186799, EPI_ISL_1186628, EPI_ISL_1186577, EPI_ISL_1186623, EPI_ISL_1186817, EPI_ISL_1186839, EPI_ISL_1186590, EPI_ISL_1186729, EPI_ISL_1186714, EPI_ISL_1186806, EPI_ISL_1186620, EPI_ISL_1186574, EPI_ISL_1186703, EPI_ISL_1186776, EPI_ISL_1186603, EPI_ISL_1186711, EPI_ISL_1186581, EPI_ISL_1186793, EPI_ISL_1186812, EPI_ISL_1186840, EPI_ISL_1186614, EPI_ISL_1186738, EPI_ISL_1186810, EPI_ISL_1186778, EPI_ISL_1186818, EPI_ISL_1186622, EPI_ISL_1186635, EPI_ISL_1186780, EPI_ISL_1186609, EPI_ISL_1186697, EPI_ISL_1186756, EPI_ISL_1186713, EPI_ISL_1186606, EPI_ISL_1186686, EPI_ISL_1186704, EPI_ISL_1186604, EPI_ISL_1186815, EPI_ISL_1186685, EPI_ISL_1186801, EPI_ISL_1186684, EPI_ISL_1186779, EPI_ISL_1186687, EPI_ISL_1186809, EPI_ISL_1186763, EPI_ISL_1186750, EPI_ISL_1186634, EPI_ISL_1186653, EPI_ISL_1186679, EPI_ISL_1223593, EPI_ISL_1223526, EPI_ISL_1223570, EPI_ISL_1223542, EPI_ISL_1223505, EPI_ISL_1223617, EPI_ISL_1223558, EPI_ISL_1223602, EPI_ISL_1223468, EPI_ISL_1223557, EPI_ISL_1223496, EPI_ISL_1223470, EPI_ISL_1223630, EPI_ISL_1223475, EPI_ISL_1223642, EPI_ISL_1223457, EPI_ISL_1223643, EPI_ISL_1223471, EPI_ISL_1223553, EPI_ISL_1223599, EPI_ISL_1223625, EPI_ISL_1223626, EPI_ISL_1223595, EPI_ISL_1223563, EPI_ISL_1223469, EPI_ISL_1223448, EPI_ISL_1223525, EPI_ISL_1223510, EPI_ISL_1223577, EPI_ISL_1223647, EPI_ISL_1223489, EPI_ISL_1223591, EPI_ISL_1223609, EPI_ISL_1223562, EPI_ISL_1223632, EPI_ISL_1223519, EPI_ISL_1223476, EPI_ISL_1223512, EPI_ISL_1223633, EPI_ISL_1223610, EPI_ISL_1223445, EPI_ISL_1223651, EPI_ISL_1223634, EPI_ISL_1223640, EPI_ISL_1223597, EPI_ISL_1223458, EPI_ISL_1223482, EPI_ISL_1223530, EPI_ISL_1223521, EPI_ISL_1223604, EPI_ISL_1223531, EPI_ISL_1223637, EPI_ISL_1223579, EPI_ISL_1223622, EPI_ISL_1223480, EPI_ISL_1223600, EPI_ISL_1223649, EPI_ISL_1223474, EPI_ISL_1223608, EPI_ISL_1223535, EPI_ISL_1223635, EPI_ISL_1223451, EPI_ISL_1223524, EPI_ISL_1223484, EPI_ISL_1223603, EPI_ISL_1186741, EPI_ISL_1186654, EPI_ISL_1186768, EPI_ISL_1186661, EPI_ISL_1186607, EPI_ISL_1186605, EPI_ISL_1186755, EPI_ISL_1186752, EPI_ISL_1186733, EPI_ISL_1186808, EPI_ISL_1186827, EPI_ISL_1186790, EPI_ISL_1186647, EPI_ISL_1186576, EPI_ISL_1186843, EPI_ISL_1186824, EPI_ISL_1186787, EPI_ISL_1186730, EPI_ISL_1186593, EPI_ISL_1186726, EPI_ISL_1186699, EPI_ISL_1186627, EPI_ISL_1186673, EPI_ISL_1186781, EPI_ISL_1186567, EPI_ISL_1186579, EPI_ISL_1186580, EPI_ISL_1186636, EPI_ISL_1186743, EPI_ISL_1186825, EPI_ISL_1186675, EPI_ISL_1186633, EPI_ISL_1186813, EPI_ISL_1186656, EPI_ISL_1186834, EPI_ISL_1186719, EPI_ISL_1186772, EPI_ISL_1186785, EPI_ISL_1186773, EPI_ISL_1186737, EPI_ISL_1186794, EPI_ISL_1186643, EPI_ISL_1186823, EPI_ISL_1186652, EPI_ISL_1186766, EPI_ISL_1186682, EPI_ISL_1186709, EPI_ISL_1186601, EPI_ISL_1186695, EPI_ISL_1186610, EPI_ISL_1186618, EPI_ISL_1186669, EPI_ISL_1186672, EPI_ISL_1186764, EPI_ISL_1186753, EPI_ISL_1186602, EPI_ISL_1186759, EPI_ISL_1186835, EPI_ISL_1186853, EPI_ISL_1223560, EPI_ISL_1223615, EPI_ISL_1223492, EPI_ISL_1223582, EPI_ISL_1223538, EPI_ISL_1223575, EPI_ISL_1223628, EPI_ISL_1223456, EPI_ISL_1223546, EPI_ISL_1223555, EPI_ISL_1223559, EPI_ISL_1223644, EPI_ISL_1223508, EPI_ISL_1223566, EPI_ISL_1223487, EPI_ISL_1223528, EPI_ISL_1223454, EPI_ISL_1223541, EPI_ISL_1223585, EPI_ISL_1223596, EPI_ISL_1223544, EPI_ISL_1223444, EPI_ISL_1223636, EPI_ISL_1223590, EPI_ISL_1223507, EPI_ISL_1223446, EPI_ISL_1223547, EPI_ISL_1223453, EPI_ISL_1223513, EPI_ISL_1223504, EPI_ISL_1333827, EPI_ISL_1223598, EPI_ISL_1223533, EPI_ISL_1223479, EPI_ISL_1223442, EPI_ISL_1223606, EPI_ISL_1223565, EPI_ISL_1223616, EPI_ISL_1223652, EPI_ISL_1223592, EPI_ISL_1223485, EPI_ISL_1223516, EPI_ISL_1223478, EPI_ISL_1223629, EPI_ISL_1223539, EPI_ISL_1223497, EPI_ISL_1223574, EPI_ISL_1223473, EPI_ISL_1223460, EPI_ISL_1223551, EPI_ISL_1223532, EPI_ISL_1223438, EPI_ISL_1223586, EPI_ISL_1223552, EPI_ISL_1223567, EPI_ISL_1223601, EPI_ISL_1223523, EPI_ISL_1223494, EPI_ISL_1223447, EPI_ISL_1223477, EPI_ISL_1223483, EPI_ISL_1223466, EPI_ISL_1223584, EPI_ISL_1223594, EPI_ISL_1223486, EPI_ISL_1223549, EPI_ISL_1223613, EPI_ISL_1223583, EPI_ISL_1223568, EPI_ISL_1223493, EPI_ISL_1223646, EPI_ISL_1223481, EPI_ISL_1223517, EPI_ISL_1223581, EPI_ISL_1223511, EPI_ISL_1223520, EPI_ISL_1223515, EPI_ISL_1223462, EPI_ISL_1223439, EPI_ISL_1223461, EPI_ISL_1223529, EPI_ISL_1223573, EPI_ISL_1223589, EPI_ISL_1223623, EPI_ISL_1223554, EPI_ISL_1223548, EPI_ISL_1223536, EPI_ISL_1223503, EPI_ISL_1223624, EPI_ISL_1223491, EPI_ISL_1223650, EPI_ISL_1223578, EPI_ISL_1223621, EPI_ISL_1223452, EPI_ISL_1223463, EPI_ISL_1223638, EPI_ISL_1223488, EPI_ISL_1223645, EPI_ISL_1223572, EPI_ISL_1223509, EPI_ISL_1223467, EPI_ISL_1223619, EPI_ISL_1223627, EPI_ISL_1223618, EPI_ISL_1223514, EPI_ISL_1223459, EPI_ISL_1186409, EPI_ISL_1186354, EPI_ISL_1186337, EPI_ISL_1186453, EPI_ISL_1186415, EPI_ISL_1186522, EPI_ISL_1186308, EPI_ISL_1186349, EPI_ISL_1186468, EPI_ISL_1186368, EPI_ISL_1186391, EPI_ISL_1186508, EPI_ISL_1186509, EPI_ISL_1186525, EPI_ISL_1243655, EPI_ISL_1243643, EPI_ISL_1243768, EPI_ISL_1243894, EPI_ISL_1243712, EPI_ISL_1243885, EPI_ISL_1243820, EPI_ISL_1243631, EPI_ISL_1243844, EPI_ISL_1243841, EPI_ISL_1243671, EPI_ISL_1243809, EPI_ISL_1243750, EPI_ISL_1243819, EPI_ISL_1243848, EPI_ISL_1243830, EPI_ISL_1243846, EPI_ISL_1243928, EPI_ISL_1243732, EPI_ISL_1243752, EPI_ISL_1243709, EPI_ISL_1243914, EPI_ISL_1243717, EPI_ISL_1243814, EPI_ISL_1243722, EPI_ISL_1243790, EPI_ISL_1243614, EPI_ISL_1223955, EPI_ISL_1224061, EPI_ISL_1223987, EPI_ISL_1224003, EPI_ISL_1224135, EPI_ISL_1223958, EPI_ISL_1223978, EPI_ISL_1224062, EPI_ISL_1224107, EPI_ISL_1224022, EPI_ISL_1224157, EPI_ISL_1224114, EPI_ISL_1223963, EPI_ISL_1224134, EPI_ISL_1224070, EPI_ISL_1224006, EPI_ISL_1223964, EPI_ISL_1223971, EPI_ISL_1223956, EPI_ISL_1224068, EPI_ISL_1224065, EPI_ISL_1224042, EPI_ISL_1223996, EPI_ISL_1224089, EPI_ISL_1223969, EPI_ISL_1224087, EPI_ISL_1224092, EPI_ISL_1224132, EPI_ISL_1224077, EPI_ISL_1224133, EPI_ISL_1224115, EPI_ISL_1224144, EPI_ISL_1224081, EPI_ISL_1223972, EPI_ISL_1224039, EPI_ISL_1224083, EPI_ISL_1223974, EPI_ISL_1224008, EPI_ISL_1223991, EPI_ISL_1223957, EPI_ISL_1224158, EPI_ISL_1224016, EPI_ISL_1224019, EPI_ISL_1224052, EPI_ISL_1224005, EPI_ISL_1224103, EPI_ISL_1224001, EPI_ISL_1223998, EPI_ISL_1224079, EPI_ISL_1224124, EPI_ISL_1223973, EPI_ISL_1224053, EPI_ISL_1224127, EPI_ISL_1224105, EPI_ISL_1224096, EPI_ISL_1223947, EPI_ISL_1224002, EPI_ISL_1224104, EPI_ISL_1224126, EPI_ISL_1224037, EPI_ISL_1224049, EPI_ISL_1224071, EPI_ISL_1224129, EPI_ISL_1224017, EPI_ISL_1224080, EPI_ISL_1224047, EPI_ISL_1223951, EPI_ISL_1223995, EPI_ISL_1224091, EPI_ISL_1223961, EPI_ISL_1224145, EPI_ISL_1224112, EPI_ISL_1224100, EPI_ISL_1224012, EPI_ISL_1224084, EPI_ISL_1224011, EPI_ISL_1224024, EPI_ISL_1224151, EPI_ISL_1224138, EPI_ISL_1223975, EPI_ISL_1224149, EPI_ISL_1224140, EPI_ISL_1224041, EPI_ISL_1224094, EPI_ISL_1224161, EPI_ISL_1224000, EPI_ISL_1223946, EPI_ISL_1224027, EPI_ISL_1223952, EPI_ISL_1224110, EPI_ISL_1223979, EPI_ISL_1224152, EPI_ISL_1223990, EPI_ISL_1224063, EPI_ISL_1224141, EPI_ISL_1224059, EPI_ISL_1224109, EPI_ISL_1224036, EPI_ISL_1224078, EPI_ISL_1224060, EPI_ISL_1223959, EPI_ISL_1224045, EPI_ISL_1223994, EPI_ISL_1224013, EPI_ISL_1223949, EPI_ISL_1224054, EPI_ISL_1223984, EPI_ISL_1224033, EPI_ISL_1224046, EPI_ISL_1224102, EPI_ISL_1224031, EPI_ISL_1224101, EPI_ISL_1224113, EPI_ISL_1224160, EPI_ISL_1224066, EPI_ISL_1224142, EPI_ISL_1224123, EPI_ISL_1224021, EPI_ISL_1223985, EPI_ISL_1224015, EPI_ISL_1224032, EPI_ISL_1224146, EPI_ISL_1224098, EPI_ISL_1223967, EPI_ISL_1224074, EPI_ISL_1223966, EPI_ISL_1223960, EPI_ISL_1224153, EPI_ISL_1224055, EPI_ISL_1224051, EPI_ISL_1224095, EPI_ISL_1223950, EPI_ISL_1223982, EPI_ISL_1224026, EPI_ISL_1224116, EPI_ISL_1224156, EPI_ISL_1224120, EPI_ISL_1224048, EPI_ISL_1224122, EPI_ISL_1224093, EPI_ISL_1224009, EPI_ISL_1224097, EPI_ISL_1224139, EPI_ISL_1224076, EPI_ISL_1224088, EPI_ISL_1224069, EPI_ISL_1224118, EPI_ISL_1224136, EPI_ISL_1224004, EPI_ISL_1224075, EPI_ISL_1224030, EPI_ISL_1224148, EPI_ISL_1224130, EPI_ISL_1224029, EPI_ISL_1223989, EPI_ISL_1224085, EPI_ISL_1224147, EPI_ISL_1224020, EPI_ISL_1223962, EPI_ISL_1224131, EPI_ISL_1224050, EPI_ISL_1224143, EPI_ISL_1224067, EPI_ISL_1224040, EPI_ISL_1223970, EPI_ISL_1224162, EPI_ISL_1223986, EPI_ISL_1223976, EPI_ISL_1224057, EPI_ISL_1224028, EPI_ISL_1224099, EPI_ISL_1224137, EPI_ISL_1223999, EPI_ISL_1224117, EPI_ISL_1223965, EPI_ISL_1224150, EPI_ISL_1224014, EPI_ISL_1224064, EPI_ISL_1223948, EPI_ISL_1223954, EPI_ISL_1224044, EPI_ISL_1224072, EPI_ISL_1223981, EPI_ISL_1224106, EPI_ISL_1224082, EPI_ISL_1224043, EPI_ISL_1223993, EPI_ISL_1224007, EPI_ISL_1224128, EPI_ISL_1224038, EPI_ISL_1224058, EPI_ISL_1224090, EPI_ISL_1224111, EPI_ISL_1224035, EPI_ISL_1223977, EPI_ISL_1224056, EPI_ISL_1223988, EPI_ISL_1223997, EPI_ISL_1223992, EPI_ISL_1224125, EPI_ISL_1224154, EPI_ISL_1224010, EPI_ISL_1224108, EPI_ISL_1223983, EPI_ISL_1224023, EPI_ISL_1224025, EPI_ISL_1223953, EPI_ISL_1224159, EPI_ISL_1224086, EPI_ISL_1224018, EPI_ISL_1224155, EPI_ISL_1223968, EPI_ISL_1223980, EPI_ISL_1224073, EPI_ISL_1224121, EPI_ISL_1224034, EPI_ISL_1224119, EPI_ISL_1223871, EPI_ISL_1223861, EPI_ISL_1223727, EPI_ISL_1223729, EPI_ISL_1223728, EPI_ISL_1223779, EPI_ISL_1223662, EPI_ISL_1223778, EPI_ISL_1223826, EPI_ISL_1223814, EPI_ISL_1223759, EPI_ISL_1223798, EPI_ISL_1223940, EPI_ISL_1223887, EPI_ISL_1223937, EPI_ISL_1223853, EPI_ISL_1223925, EPI_ISL_1223676, EPI_ISL_1223678, EPI_ISL_1223653, EPI_ISL_1223919, EPI_ISL_1223773, EPI_ISL_1223806, EPI_ISL_1223899, EPI_ISL_1223663, EPI_ISL_1223902, EPI_ISL_1223694, EPI_ISL_1223700, EPI_ISL_1223854, EPI_ISL_1223928, EPI_ISL_1223781, EPI_ISL_1223764, EPI_ISL_1223815, EPI_ISL_1223722, EPI_ISL_1223757, EPI_ISL_1223702, EPI_ISL_1223805, EPI_ISL_1223698, EPI_ISL_1223846, EPI_ISL_1223849, EPI_ISL_1223904, EPI_ISL_1223758, EPI_ISL_1223832, EPI_ISL_1223754, EPI_ISL_1223808, EPI_ISL_1223763, EPI_ISL_1449887, EPI_ISL_1449722, EPI_ISL_1449850, EPI_ISL_1449779, EPI_ISL_1449940, EPI_ISL_1449692, EPI_ISL_1449944, EPI_ISL_1449809, EPI_ISL_1244331, EPI_ISL_1244276, EPI_ISL_1244521, EPI_ISL_1244472, EPI_ISL_1244278, EPI_ISL_1244518, EPI_ISL_1244475, EPI_ISL_1244340, EPI_ISL_1244322, EPI_ISL_1244603, EPI_ISL_1207390, EPI_ISL_1207348, EPI_ISL_1207343, EPI_ISL_1207411, EPI_ISL_1207155, EPI_ISL_1207258, EPI_ISL_1207288, EPI_ISL_1243691, EPI_ISL_1243705, EPI_ISL_1243649, EPI_ISL_1243685, EPI_ISL_1243733, EPI_ISL_1243681, EPI_ISL_1243638, EPI_ISL_1243930, EPI_ISL_1243803, EPI_ISL_1243823, EPI_ISL_1243773, EPI_ISL_1243925, EPI_ISL_1243778, EPI_ISL_1243871, EPI_ISL_1243625, EPI_ISL_1243889, EPI_ISL_1243880, EPI_ISL_1243818, EPI_ISL_1243878, EPI_ISL_1243693, EPI_ISL_1243835, EPI_ISL_1243932, EPI_ISL_1243718, EPI_ISL_1243648, EPI_ISL_1243650, EPI_ISL_1243742, EPI_ISL_1243626, EPI_ISL_1243915, EPI_ISL_1243746, EPI_ISL_1243912, EPI_ISL_1243616, EPI_ISL_1243879, EPI_ISL_1243695, EPI_ISL_1243896, EPI_ISL_1243686, EPI_ISL_1243850, EPI_ISL_1243720, EPI_ISL_1243769, EPI_ISL_1243653, EPI_ISL_1243702, EPI_ISL_1243817, EPI_ISL_1243917, EPI_ISL_1243682, EPI_ISL_1243904, EPI_ISL_1243739, EPI_ISL_1243796, EPI_ISL_1243802, EPI_ISL_1243805, EPI_ISL_1243834, EPI_ISL_1243774, EPI_ISL_1243621, EPI_ISL_1243765, EPI_ISL_1243628, EPI_ISL_1243737, EPI_ISL_1243640, EPI_ISL_1333514, EPI_ISL_1243934, EPI_ISL_1243714, EPI_ISL_1243694, EPI_ISL_1243868, EPI_ISL_1243632, EPI_ISL_1243793, EPI_ISL_1243836, EPI_ISL_1243701, EPI_ISL_1243886, EPI_ISL_1243692, EPI_ISL_1243721, EPI_ISL_1243857, EPI_ISL_1243758, EPI_ISL_1243641, EPI_ISL_1243724, EPI_ISL_1243706, EPI_ISL_1243659, EPI_ISL_1243771, EPI_ISL_1243785, EPI_ISL_1243810, EPI_ISL_1243794, EPI_ISL_1243633, EPI_ISL_1243833, EPI_ISL_1243756, EPI_ISL_1243913, EPI_ISL_1243910, EPI_ISL_1243840, EPI_ISL_1243764, EPI_ISL_1243716, EPI_ISL_1243711, EPI_ISL_1243762, EPI_ISL_1243646, EPI_ISL_1243770, EPI_ISL_1243679, EPI_ISL_1243801, EPI_ISL_1243713, EPI_ISL_1243811, EPI_ISL_1243800, EPI_ISL_1243697, EPI_ISL_1243926, EPI_ISL_1243920, EPI_ISL_1243704, EPI_ISL_1243798, EPI_ISL_1243916, EPI_ISL_1243813, EPI_ISL_1243680, EPI_ISL_1243772, EPI_ISL_1243639, EPI_ISL_1243873, EPI_ISL_1243870, EPI_ISL_1243838, EPI_ISL_1243851, EPI_ISL_1243647, EPI_ISL_1243821, EPI_ISL_1243666, EPI_ISL_1243669, EPI_ISL_1243892, EPI_ISL_1243763, EPI_ISL_1243677, EPI_ISL_1243761, EPI_ISL_1243906, EPI_ISL_1243731, EPI_ISL_1243689, EPI_ISL_1243931, EPI_ISL_1243839, EPI_ISL_1243658, EPI_ISL_1243883, EPI_ISL_1243617, EPI_ISL_1243855, EPI_ISL_1243754, EPI_ISL_1243893, EPI_ISL_1243933, EPI_ISL_1243776, EPI_ISL_1243775, EPI_ISL_1243828, EPI_ISL_1243789, EPI_ISL_1243927, EPI_ISL_1243634, EPI_ISL_1243623, EPI_ISL_1243700, EPI_ISL_1243919, EPI_ISL_1243627, EPI_ISL_1243866, EPI_ISL_1243741, EPI_ISL_1243710, EPI_ISL_1243829, EPI_ISL_1243719, EPI_ISL_1243842, EPI_ISL_1243678, EPI_ISL_1243723, EPI_ISL_1243753, EPI_ISL_1243767, EPI_ISL_1243888, EPI_ISL_1243853, EPI_ISL_1243784, EPI_ISL_1243727, EPI_ISL_1243622, EPI_ISL_1243884, EPI_ISL_1243827, EPI_ISL_1243676, EPI_ISL_1243852, EPI_ISL_1243683, EPI_ISL_1243620, EPI_ISL_1243651, EPI_ISL_1243667, EPI_ISL_1243751, EPI_ISL_1243831, EPI_ISL_1243780, EPI_ISL_1243907, EPI_ISL_1243730, EPI_ISL_1207325, EPI_ISL_1207270, EPI_ISL_1207304, EPI_ISL_1207422, EPI_ISL_1207420, EPI_ISL_1207381, EPI_ISL_1207261, EPI_ISL_1207400, EPI_ISL_1207356, EPI_ISL_1207443, EPI_ISL_1207208, EPI_ISL_1207391, EPI_ISL_1207404, EPI_ISL_1207243, EPI_ISL_1207387, EPI_ISL_1207338, EPI_ISL_1207451, EPI_ISL_1207424, EPI_ISL_1207384, EPI_ISL_1207410, EPI_ISL_1207388, EPI_ISL_1207167, EPI_ISL_1207193, EPI_ISL_1207218, EPI_ISL_1207324, EPI_ISL_1207425, EPI_ISL_1207431, EPI_ISL_1207329, EPI_ISL_1207375, EPI_ISL_1207315, EPI_ISL_1207448, EPI_ISL_1207416, EPI_ISL_1207266, EPI_ISL_1207345, EPI_ISL_1207172, EPI_ISL_1207185, EPI_ISL_1207173, EPI_ISL_1207195, EPI_ISL_1207265, EPI_ISL_1207309, EPI_ISL_1207157, EPI_ISL_1207238, EPI_ISL_1207216, EPI_ISL_1207198, EPI_ISL_1207320, EPI_ISL_1207191, EPI_ISL_1207169, EPI_ISL_1207203, EPI_ISL_1207366, EPI_ISL_1207273, EPI_ISL_1207328, EPI_ISL_1207197, EPI_ISL_1207249, EPI_ISL_1207296, EPI_ISL_1207289, EPI_ISL_1207406, EPI_ISL_1207283, EPI_ISL_1207397, EPI_ISL_1207407, EPI_ISL_1207235, EPI_ISL_1207376, EPI_ISL_1207276, EPI_ISL_1207248, EPI_ISL_1245057, EPI_ISL_1245242, EPI_ISL_1245274, EPI_ISL_1245272, EPI_ISL_1245286, EPI_ISL_1245340, EPI_ISL_1245208, EPI_ISL_1245338, EPI_ISL_1245041, EPI_ISL_1245119, EPI_ISL_1245053, EPI_ISL_1245231, EPI_ISL_1245112, EPI_ISL_1245320, EPI_ISL_1245248, EPI_ISL_1245351, EPI_ISL_1245142, EPI_ISL_1245223, EPI_ISL_1245116, EPI_ISL_1245086, EPI_ISL_1245215, EPI_ISL_1245307, EPI_ISL_1245105, EPI_ISL_1245278, EPI_ISL_1245124, EPI_ISL_1245251, EPI_ISL_1245197, EPI_ISL_1245140, EPI_ISL_1245322, EPI_ISL_1245173, EPI_ISL_1245345, EPI_ISL_1245174, EPI_ISL_1245200, EPI_ISL_1245104, EPI_ISL_1245196, EPI_ISL_1245264, EPI_ISL_1245168, EPI_ISL_1245031, EPI_ISL_1245170, EPI_ISL_1245288, EPI_ISL_1245068, EPI_ISL_1245296, EPI_ISL_1245188, EPI_ISL_1245329, EPI_ISL_1245312, EPI_ISL_1245350, EPI_ISL_1245285, EPI_ISL_1245289, EPI_ISL_1245070, EPI_ISL_1245016, EPI_ISL_1245106, EPI_ISL_1245097, EPI_ISL_1245077, EPI_ISL_1245028, EPI_ISL_1245025, EPI_ISL_1245220, EPI_ISL_1245258, EPI_ISL_1245204, EPI_ISL_1245157, EPI_ISL_1245191, EPI_ISL_1245343, EPI_ISL_1245136, EPI_ISL_1245032, EPI_ISL_1245141, EPI_ISL_1245253, EPI_ISL_1245325, EPI_ISL_1245029, EPI_ISL_1245056, EPI_ISL_1245120, EPI_ISL_1245007, EPI_ISL_1245126, EPI_ISL_1245341, EPI_ISL_1245093, EPI_ISL_1245156, EPI_ISL_1245309, EPI_ISL_1245137, EPI_ISL_1245303, EPI_ISL_1245281, EPI_ISL_1245059, EPI_ISL_1245020, EPI_ISL_1245078, EPI_ISL_1245172, EPI_ISL_1245122, EPI_ISL_1245239, EPI_ISL_1245010, EPI_ISL_1245230, EPI_ISL_1245354, EPI_ISL_1245050, EPI_ISL_1245082, EPI_ISL_1245177, EPI_ISL_1245232, EPI_ISL_1245214, EPI_ISL_1245250, EPI_ISL_1245066, EPI_ISL_1245017, EPI_ISL_1245019, EPI_ISL_1245055, EPI_ISL_1245114, EPI_ISL_1245299, EPI_ISL_1245219, EPI_ISL_1245165, EPI_ISL_1245184, EPI_ISL_1245021, EPI_ISL_1245347, EPI_ISL_1245310, EPI_ISL_1245147, EPI_ISL_1245069, EPI_ISL_1245089, EPI_ISL_1245103, EPI_ISL_1245205, EPI_ISL_1245039, EPI_ISL_1245045, EPI_ISL_1245154, EPI_ISL_1245238, EPI_ISL_1245237, EPI_ISL_1245254, EPI_ISL_1245331, EPI_ISL_1245099, EPI_ISL_1245145, EPI_ISL_1245084, EPI_ISL_1245113, EPI_ISL_1245189, EPI_ISL_1245139, EPI_ISL_1245201, EPI_ISL_1245012, EPI_ISL_1245038, EPI_ISL_1245185, EPI_ISL_1245096, EPI_ISL_1245229, EPI_ISL_1245269, EPI_ISL_1245064, EPI_ISL_1245037, EPI_ISL_1245332, EPI_ISL_1245118, EPI_ISL_1245162, EPI_ISL_1245121, EPI_ISL_1245083, EPI_ISL_1245015, EPI_ISL_1245273, EPI_ISL_1245284, EPI_ISL_1245315, EPI_ISL_1245178, EPI_ISL_1245195, EPI_ISL_1245353, EPI_ISL_1245342, EPI_ISL_1245311, EPI_ISL_1245115, EPI_ISL_1245192, EPI_ISL_1245090, EPI_ISL_1245058, EPI_ISL_1245100, EPI_ISL_1245148, EPI_ISL_1245306, EPI_ISL_1245158, EPI_ISL_1245265, EPI_ISL_1245175, EPI_ISL_1245008, EPI_ISL_1245049, EPI_ISL_1245348, EPI_ISL_1245153, EPI_ISL_1245065, EPI_ISL_1245014, EPI_ISL_1245171, EPI_ISL_1245159, EPI_ISL_1245243, EPI_ISL_1245291, EPI_ISL_1245222, EPI_ISL_1245107, EPI_ISL_1245210, EPI_ISL_1245263, EPI_ISL_1245163, EPI_ISL_1245356, EPI_ISL_1245109, EPI_ISL_1245324, EPI_ISL_1245294, EPI_ISL_1245033, EPI_ISL_1245074, EPI_ISL_1245271, EPI_ISL_1245062, EPI_ISL_1245150, EPI_ISL_1245318, EPI_ISL_1245072, EPI_ISL_1245255, EPI_ISL_1245179, EPI_ISL_1245287, EPI_ISL_1449698, EPI_ISL_1449650, EPI_ISL_1449876, EPI_ISL_1449690, EPI_ISL_1449716, EPI_ISL_1449908, EPI_ISL_1449730, EPI_ISL_1449863, EPI_ISL_1449737, EPI_ISL_1449814, EPI_ISL_1449725, EPI_ISL_1449662, EPI_ISL_1449801, EPI_ISL_1449934, EPI_ISL_1449788, EPI_ISL_1449695, EPI_ISL_1449709, EPI_ISL_1449702, EPI_ISL_1449800, EPI_ISL_1449769, EPI_ISL_1449847, EPI_ISL_1449870, EPI_ISL_1449750, EPI_ISL_1449721, EPI_ISL_1449930, EPI_ISL_1449923, EPI_ISL_1449751, EPI_ISL_1449741, EPI_ISL_1449733, EPI_ISL_1449839, EPI_ISL_1449778, EPI_ISL_1449682, EPI_ISL_1449697, EPI_ISL_1449924, EPI_ISL_1449817, EPI_ISL_1449802, EPI_ISL_1449693, EPI_ISL_1449795, EPI_ISL_1449826, EPI_ISL_1449749, EPI_ISL_1449857, EPI_ISL_1449782, EPI_ISL_1449705, EPI_ISL_1244800, EPI_ISL_1244733, EPI_ISL_1244721, EPI_ISL_1244654, EPI_ISL_1244760, EPI_ISL_1244643, EPI_ISL_1244848, EPI_ISL_1244626, EPI_ISL_1244614, EPI_ISL_1244826, EPI_ISL_1244748, EPI_ISL_1244849, EPI_ISL_1244728, EPI_ISL_1244679, EPI_ISL_1264702, EPI_ISL_1264889, EPI_ISL_1264708, EPI_ISL_1264726, EPI_ISL_1264857, EPI_ISL_1264652, EPI_ISL_1264834, EPI_ISL_1264679, EPI_ISL_1264774, EPI_ISL_1264756, EPI_ISL_1264720, EPI_ISL_1264747, EPI_ISL_1264700, EPI_ISL_1333175, EPI_ISL_1264670, EPI_ISL_1264783, EPI_ISL_1264896, EPI_ISL_1264874, EPI_ISL_1264757, EPI_ISL_1244758, EPI_ISL_1244632, EPI_ISL_1244818, EPI_ISL_1244786, EPI_ISL_1244621, EPI_ISL_1244843, EPI_ISL_1244659, EPI_ISL_1244713, EPI_ISL_1244797, EPI_ISL_1244648, EPI_ISL_1244656, EPI_ISL_1244652, EPI_ISL_1244743, EPI_ISL_1244756, EPI_ISL_1244703, EPI_ISL_1244805, EPI_ISL_1244751, EPI_ISL_1244633, EPI_ISL_1244774, EPI_ISL_1244814, EPI_ISL_1244757, EPI_ISL_1244771, EPI_ISL_1264806, EPI_ISL_1264673, EPI_ISL_1264845, EPI_ISL_1264869, EPI_ISL_1264754, EPI_ISL_1264888, EPI_ISL_1264853, EPI_ISL_1264810, EPI_ISL_1264758, EPI_ISL_1264829, EPI_ISL_1264648, EPI_ISL_1264781, EPI_ISL_1264721, EPI_ISL_1264671, EPI_ISL_1264886, EPI_ISL_1264669, EPI_ISL_1264887, EPI_ISL_1264674, EPI_ISL_1264798, EPI_ISL_1264844, EPI_ISL_1264685, EPI_ISL_1264766, EPI_ISL_1264883, EPI_ISL_1264851, EPI_ISL_1264885, EPI_ISL_1264696, EPI_ISL_1264821, EPI_ISL_1264660, EPI_ISL_1264733, EPI_ISL_1264759, EPI_ISL_1264784, EPI_ISL_1264656, EPI_ISL_1264872, EPI_ISL_1264723, EPI_ISL_1264813, EPI_ISL_1264728, EPI_ISL_1264678, EPI_ISL_1264852, EPI_ISL_1264731, EPI_ISL_1264776, EPI_ISL_1264740, EPI_ISL_1264804, EPI_ISL_1264870, EPI_ISL_1264712, EPI_ISL_1264899, EPI_ISL_1264826, EPI_ISL_1264816, EPI_ISL_1264833, EPI_ISL_1264644, EPI_ISL_1244646, EPI_ISL_1244694, EPI_ISL_1244829, EPI_ISL_1244838, EPI_ISL_1244813, EPI_ISL_1244804, EPI_ISL_1244738, EPI_ISL_1244846, EPI_ISL_1244650, EPI_ISL_1264697, EPI_ISL_1244732, EPI_ISL_1244851, EPI_ISL_1244618, EPI_ISL_1244636, EPI_ISL_1244742, EPI_ISL_1244678, EPI_ISL_1264828, EPI_ISL_1264818, EPI_ISL_1264822, EPI_ISL_1264743, EPI_ISL_1264811, EPI_ISL_1264900, EPI_ISL_1264817, EPI_ISL_1264687, EPI_ISL_1264861, EPI_ISL_1264795, EPI_ISL_1264785, EPI_ISL_1264905, EPI_ISL_1264819, EPI_ISL_1264902, EPI_ISL_1264717, EPI_ISL_1244616, EPI_ISL_1244834, EPI_ISL_1244819, EPI_ISL_1244788, EPI_ISL_1244832, EPI_ISL_1244623, EPI_ISL_1244769, EPI_ISL_1244822, EPI_ISL_1244620, EPI_ISL_1244780, EPI_ISL_1244717, EPI_ISL_1244726, EPI_ISL_1244617, EPI_ISL_1244789, EPI_ISL_1244629, EPI_ISL_1244727, EPI_ISL_1244674, EPI_ISL_1244812, EPI_ISL_1244792, EPI_ISL_1244709, EPI_ISL_1244695, EPI_ISL_1244779, EPI_ISL_1264750, EPI_ISL_1264651, EPI_ISL_1264790, EPI_ISL_1264650, EPI_ISL_1264877, EPI_ISL_1264831, EPI_ISL_1264653, EPI_ISL_1264801, EPI_ISL_1264692, EPI_ISL_1264866, EPI_ISL_1264837, EPI_ISL_1264677, EPI_ISL_1264690, EPI_ISL_1244737, EPI_ISL_1264867, EPI_ISL_1244705, EPI_ISL_1264691, EPI_ISL_1264709, EPI_ISL_1264786, EPI_ISL_1244766, EPI_ISL_1264836, EPI_ISL_1264800, EPI_ISL_1244682, EPI_ISL_1264770, EPI_ISL_1264772, EPI_ISL_1264737, EPI_ISL_1244686, EPI_ISL_1244830, EPI_ISL_1264838, EPI_ISL_1264842, EPI_ISL_1264854, EPI_ISL_1264903, EPI_ISL_1264881, EPI_ISL_1264847, EPI_ISL_1264761, EPI_ISL_1264732, EPI_ISL_1264830, EPI_ISL_1264751, EPI_ISL_1264734, EPI_ISL_1264649, EPI_ISL_1244691, EPI_ISL_1244821, EPI_ISL_1244799, EPI_ISL_1244625, EPI_ISL_1244667, EPI_ISL_1244719, EPI_ISL_1244761, EPI_ISL_1244746, EPI_ISL_1244850, EPI_ISL_1244806, EPI_ISL_1244710, EPI_ISL_1244637, EPI_ISL_1244708, EPI_ISL_1244627, EPI_ISL_1244731, EPI_ISL_1244658, EPI_ISL_1244699, EPI_ISL_1244816, EPI_ISL_1244714, EPI_ISL_1244750, EPI_ISL_1244842, EPI_ISL_1244809, EPI_ISL_1244657, EPI_ISL_1244645, EPI_ISL_1244747, EPI_ISL_1244662, EPI_ISL_1244631, EPI_ISL_1244790, EPI_ISL_1244681, EPI_ISL_1264753, EPI_ISL_1264849, EPI_ISL_1264742, EPI_ISL_1264884, EPI_ISL_1244801, EPI_ISL_1244768, EPI_ISL_1244837, EPI_ISL_1244798, EPI_ISL_1244755, EPI_ISL_1244712, EPI_ISL_1244622, EPI_ISL_1244716, EPI_ISL_1244840, EPI_ISL_1244763, EPI_ISL_1244833, EPI_ISL_1244630, EPI_ISL_1244784, EPI_ISL_1244847, EPI_ISL_1244783, EPI_ISL_1244707, EPI_ISL_1244687, EPI_ISL_1244702, EPI_ISL_1244666, EPI_ISL_1244845, EPI_ISL_1244765, EPI_ISL_1244759, EPI_ISL_1244827, EPI_ISL_1244730, EPI_ISL_1244735, EPI_ISL_1244675, EPI_ISL_1244701, EPI_ISL_1244613, EPI_ISL_1244690, EPI_ISL_1244764, EPI_ISL_1244660, EPI_ISL_1244684, EPI_ISL_1244673, EPI_ISL_1244698, EPI_ISL_1264705, EPI_ISL_1244823, EPI_ISL_1244752, EPI_ISL_1244762, EPI_ISL_1244685, EPI_ISL_1244825, EPI_ISL_1244697, EPI_ISL_1244696, EPI_ISL_1244828, EPI_ISL_1244641, EPI_ISL_1244704, EPI_ISL_1244640, EPI_ISL_1244777, EPI_ISL_1244740, EPI_ISL_1264778, EPI_ISL_1264657, EPI_ISL_1264809, EPI_ISL_1264646, EPI_ISL_1264710, EPI_ISL_1264894, EPI_ISL_1264764, EPI_ISL_1264767, EPI_ISL_1264879, EPI_ISL_1264815, EPI_ISL_1264890, EPI_ISL_1264659, EPI_ISL_1244665, EPI_ISL_1244634, EPI_ISL_1244718, EPI_ISL_1244723, EPI_ISL_1244795, EPI_ISL_1244811, EPI_ISL_1244671, EPI_ISL_1244670, EPI_ISL_1244778, EPI_ISL_1244807, EPI_ISL_1244669, EPI_ISL_1244692, EPI_ISL_1244753, EPI_ISL_1264661, EPI_ISL_1264864, EPI_ISL_1264738, EPI_ISL_1264865, EPI_ISL_1264694, EPI_ISL_1264824, EPI_ISL_1264858, EPI_ISL_1264675, EPI_ISL_1264839, EPI_ISL_1264736, EPI_ISL_1264814, EPI_ISL_1264682, EPI_ISL_1264873, EPI_ISL_1264794, EPI_ISL_1264683, EPI_ISL_1264820, EPI_ISL_1264808, EPI_ISL_1264878, EPI_ISL_1264775, EPI_ISL_1264672, EPI_ISL_1264765, EPI_ISL_1264699, EPI_ISL_1264680, EPI_ISL_1264727, EPI_ISL_1264668, EPI_ISL_1264791, EPI_ISL_1264895, EPI_ISL_1264843, EPI_ISL_1264729, EPI_ISL_1264715, EPI_ISL_1264688, EPI_ISL_1264724, EPI_ISL_1264655, EPI_ISL_1264704, EPI_ISL_1264745, EPI_ISL_1264735, EPI_ISL_1264904, EPI_ISL_1264827, EPI_ISL_1264676, EPI_ISL_1264681, EPI_ISL_1264802, EPI_ISL_1264771, EPI_ISL_1264714, EPI_ISL_1264686, EPI_ISL_1264719, EPI_ISL_1264898, EPI_ISL_1264880, EPI_ISL_1264793, EPI_ISL_1264665, EPI_ISL_1264716, EPI_ISL_1264871, EPI_ISL_1264711, EPI_ISL_1264722, EPI_ISL_1264664, EPI_ISL_1264863, EPI_ISL_1264868, EPI_ISL_1264643, EPI_ISL_1264805, EPI_ISL_1264855, EPI_ISL_1264860, EPI_ISL_1264703, EPI_ISL_1264892, EPI_ISL_1264840, EPI_ISL_1264787, EPI_ISL_1264744, EPI_ISL_1264856, EPI_ISL_1264760, EPI_ISL_1264769, EPI_ISL_1264730, EPI_ISL_1264797, EPI_ISL_1264841, EPI_ISL_1244663, EPI_ISL_1244734, EPI_ISL_1244824, EPI_ISL_1244739, EPI_ISL_1244817, EPI_ISL_1244672, EPI_ISL_1244794, EPI_ISL_1244836, EPI_ISL_1244773, EPI_ISL_1264749, EPI_ISL_1264746, EPI_ISL_1264666, EPI_ISL_1264799, EPI_ISL_1264658, EPI_ISL_1264846, EPI_ISL_1264780, EPI_ISL_1264792, EPI_ISL_1264739, EPI_ISL_1264698, EPI_ISL_1264832, EPI_ISL_1264893, EPI_ISL_1264835, EPI_ISL_1244785, EPI_ISL_1244745, EPI_ISL_1244615, EPI_ISL_1244668, EPI_ISL_1244706, EPI_ISL_1244820, EPI_ISL_1244655, EPI_ISL_1244647, EPI_ISL_1244803, EPI_ISL_1244720, EPI_ISL_1244649, EPI_ISL_1244767, EPI_ISL_1244688, EPI_ISL_1244677, EPI_ISL_1244781, EPI_ISL_1264788, EPI_ISL_1264789, EPI_ISL_1264645, EPI_ISL_1264807, EPI_ISL_1264654, EPI_ISL_1264713, EPI_ISL_1264782, EPI_ISL_1264859, EPI_ISL_1264796, EPI_ISL_1264752, EPI_ISL_1264701, EPI_ISL_1264779, EPI_ISL_1264647, EPI_ISL_1264662, EPI_ISL_1264707, EPI_ISL_1264812, EPI_ISL_1264667, EPI_ISL_1264803, EPI_ISL_1264768, EPI_ISL_1264901, EPI_ISL_1264725, EPI_ISL_1264777, EPI_ISL_1264684, EPI_ISL_1264876, EPI_ISL_1264891, EPI_ISL_1264862, EPI_ISL_1264741, EPI_ISL_1264695, EPI_ISL_1264823, EPI_ISL_1264773, EPI_ISL_1244725, EPI_ISL_1244772, EPI_ISL_1244680, EPI_ISL_1244619, EPI_ISL_1264748, EPI_ISL_1264755, EPI_ISL_1264718, EPI_ISL_1264825, EPI_ISL_1264848, EPI_ISL_1264689, EPI_ISL_1264850, EPI_ISL_1264897, EPI_ISL_1264693, EPI_ISL_1264706, EPI_ISL_1264875, EPI_ISL_1264663, EPI_ISL_1264763, EPI_ISL_1244664, EPI_ISL_1244651, EPI_ISL_1244661, EPI_ISL_1244715, EPI_ISL_1244653, EPI_ISL_1244810, EPI_ISL_1244724, EPI_ISL_1244639, EPI_ISL_1244787, EPI_ISL_1244815, EPI_ISL_1244749, EPI_ISL_1244744, EPI_ISL_1244775, EPI_ISL_1244831, EPI_ISL_1244638, EPI_ISL_1244791, EPI_ISL_1244776, EPI_ISL_1244612, EPI_ISL_1244683, EPI_ISL_1244676, EPI_ISL_1244782, EPI_ISL_1244808, EPI_ISL_1244802, EPI_ISL_1244689, EPI_ISL_1244729, EPI_ISL_1244796, EPI_ISL_1244628, EPI_ISL_1244700, EPI_ISL_1244693, EPI_ISL_1244722, EPI_ISL_1244635, EPI_ISL_1244844, EPI_ISL_1244754, EPI_ISL_1244741, EPI_ISL_1244835, EPI_ISL_1244711, EPI_ISL_1244770, EPI_ISL_1244736, EPI_ISL_1244839, EPI_ISL_1244793, EPI_ISL_1244624, EPI_ISL_1244841, EPI_ISL_1244642, EPI_ISL_1243202, EPI_ISL_1243292, EPI_ISL_1243196, EPI_ISL_1243204, EPI_ISL_1243281, EPI_ISL_1243273, EPI_ISL_1243240, EPI_ISL_1243383, EPI_ISL_1243380, EPI_ISL_1243258, EPI_ISL_1243350, EPI_ISL_1243424, EPI_ISL_1243182, EPI_ISL_1243396, EPI_ISL_1243425, EPI_ISL_1243228, EPI_ISL_1243395, EPI_ISL_1243254, EPI_ISL_1243303, EPI_ISL_1243154, EPI_ISL_1243260, EPI_ISL_1243337, EPI_ISL_1243192, EPI_ISL_1243176, EPI_ISL_1243346, EPI_ISL_1243411, EPI_ISL_1243434, EPI_ISL_1243428, EPI_ISL_1243323, EPI_ISL_1243271, EPI_ISL_1243353, EPI_ISL_1243339, EPI_ISL_1243174, EPI_ISL_1243423, EPI_ISL_1243300, EPI_ISL_1243239, EPI_ISL_1243161, EPI_ISL_1243379, EPI_ISL_1243163, EPI_ISL_1243220, EPI_ISL_1243193, EPI_ISL_1243172, EPI_ISL_1243363, EPI_ISL_1243340, EPI_ISL_1243264, EPI_ISL_1243244, EPI_ISL_1243387, EPI_ISL_1243226, EPI_ISL_1243359, EPI_ISL_1243149, EPI_ISL_1243173, EPI_ISL_1243265, EPI_ISL_1243191, EPI_ISL_1243189, EPI_ISL_1243308, EPI_ISL_1243366, EPI_ISL_1243341, EPI_ISL_1243165, EPI_ISL_1243401, EPI_ISL_1243327, EPI_ISL_1243306, EPI_ISL_1243262, EPI_ISL_1243155, EPI_ISL_1243242, EPI_ISL_1243315, EPI_ISL_1243186, EPI_ISL_1243151, EPI_ISL_1243230, EPI_ISL_1243324, EPI_ISL_1243279, EPI_ISL_1243159, EPI_ISL_1243238, EPI_ISL_1243293, EPI_ISL_1243148, EPI_ISL_1243408, EPI_ISL_1243203, EPI_ISL_1243310, EPI_ISL_1243429, EPI_ISL_1243407, EPI_ISL_1243421, EPI_ISL_1243249, EPI_ISL_1243422, EPI_ISL_1243378, EPI_ISL_1243178, EPI_ISL_1243317, EPI_ISL_1243403, EPI_ISL_1243426, EPI_ISL_1243329, EPI_ISL_1243394, EPI_ISL_1243153, EPI_ISL_1243351, EPI_ISL_1243374, EPI_ISL_1243275, EPI_ISL_1243162, EPI_ISL_1243296, EPI_ISL_1243247, EPI_ISL_1243304, EPI_ISL_1243147, EPI_ISL_1243170, EPI_ISL_1243218, EPI_ISL_1243358, EPI_ISL_1243180, EPI_ISL_1243188, EPI_ISL_1243276, EPI_ISL_1243237, EPI_ISL_1243369, EPI_ISL_1243361, EPI_ISL_1243427, EPI_ISL_1243185, EPI_ISL_1243347, EPI_ISL_1243416, EPI_ISL_1243177, EPI_ISL_1243282, EPI_ISL_1243255, EPI_ISL_1243219, EPI_ISL_1243385, EPI_ISL_1243404, EPI_ISL_1243377, EPI_ISL_1243195, EPI_ISL_1243405, EPI_ISL_1333056, EPI_ISL_1333062, EPI_ISL_1332977, EPI_ISL_1333059, EPI_ISL_1333130, EPI_ISL_1333087, EPI_ISL_1333113, EPI_ISL_1333021, EPI_ISL_1333173, EPI_ISL_1332966, EPI_ISL_1333110, EPI_ISL_1333163, EPI_ISL_1332958, EPI_ISL_1333170, EPI_ISL_1332960, EPI_ISL_1332982, EPI_ISL_1332973, EPI_ISL_1333028, EPI_ISL_1333145, EPI_ISL_1333135, EPI_ISL_1333036, EPI_ISL_1333149, EPI_ISL_1333091, EPI_ISL_1333016, EPI_ISL_1333111, EPI_ISL_1333092, EPI_ISL_1333121, EPI_ISL_1333133, EPI_ISL_1333159, EPI_ISL_1333027, EPI_ISL_1333041, EPI_ISL_1333138, EPI_ISL_1333165, EPI_ISL_1333018, EPI_ISL_1333096, EPI_ISL_1333061, EPI_ISL_1333034, EPI_ISL_1333156, EPI_ISL_1333127, EPI_ISL_1332988, EPI_ISL_1333084, EPI_ISL_1333063, EPI_ISL_1332981, EPI_ISL_1332961, EPI_ISL_1332965, EPI_ISL_1332983, EPI_ISL_1333039, EPI_ISL_1333089, EPI_ISL_1332996, EPI_ISL_1333117, EPI_ISL_1333169, EPI_ISL_1333100, EPI_ISL_1333090, EPI_ISL_1333098, EPI_ISL_1333047, EPI_ISL_1333122, EPI_ISL_1333054, EPI_ISL_1333146, EPI_ISL_1333033, EPI_ISL_1333160, EPI_ISL_1332999, EPI_ISL_1333164, EPI_ISL_1333088, EPI_ISL_1332984, EPI_ISL_1333132, EPI_ISL_1333128, EPI_ISL_1332971, EPI_ISL_1333013, EPI_ISL_1333057, EPI_ISL_1333162, EPI_ISL_1333001, EPI_ISL_1333107, EPI_ISL_1333051, EPI_ISL_1333166, EPI_ISL_1333153, EPI_ISL_1332986, EPI_ISL_1332991, EPI_ISL_1332899, EPI_ISL_1332878, EPI_ISL_1333361, EPI_ISL_1333457, EPI_ISL_1333410, EPI_ISL_1333425, EPI_ISL_1333404, EPI_ISL_1333369, EPI_ISL_1333336, EPI_ISL_1333373, EPI_ISL_1333467, EPI_ISL_1333437, EPI_ISL_1333419, EPI_ISL_1333359, EPI_ISL_1333420, EPI_ISL_1333448, EPI_ISL_1333474, EPI_ISL_1333375, EPI_ISL_1333357, EPI_ISL_1333436, EPI_ISL_1333397, EPI_ISL_1333427, EPI_ISL_1333401, EPI_ISL_1333466, EPI_ISL_1333443, EPI_ISL_1333421, EPI_ISL_1333416, EPI_ISL_1333447, EPI_ISL_1333449, EPI_ISL_1333435, EPI_ISL_1333385, EPI_ISL_1333405, EPI_ISL_1333399, EPI_ISL_1333363, EPI_ISL_1333451, EPI_ISL_1333072, EPI_ISL_1333048, EPI_ISL_1333073, EPI_ISL_1333120, EPI_ISL_1333080, EPI_ISL_1333140, EPI_ISL_1332987, EPI_ISL_1333020, EPI_ISL_1333038, EPI_ISL_1333004, EPI_ISL_1333075, EPI_ISL_1332963, EPI_ISL_1333097, EPI_ISL_1333108, EPI_ISL_1332990, EPI_ISL_1333024, EPI_ISL_1333082, EPI_ISL_1333000, EPI_ISL_1333125, EPI_ISL_1333085, EPI_ISL_1333136, EPI_ISL_1333142, EPI_ISL_1333124, EPI_ISL_1333012, EPI_ISL_1333071, EPI_ISL_1333025, EPI_ISL_1333076, EPI_ISL_1333068, EPI_ISL_1333052, EPI_ISL_1333055, EPI_ISL_1333017, EPI_ISL_1333126, EPI_ISL_1333105, EPI_ISL_1332956, EPI_ISL_1333115, EPI_ISL_1332985, EPI_ISL_1332995, EPI_ISL_1332994, EPI_ISL_1333050, EPI_ISL_1333043, EPI_ISL_1333019, EPI_ISL_1332964, EPI_ISL_1333086, EPI_ISL_1333106, EPI_ISL_1333081, EPI_ISL_1332975, EPI_ISL_1332972, EPI_ISL_1333066, EPI_ISL_1333101, EPI_ISL_1332997, EPI_ISL_1333064, EPI_ISL_1333032, EPI_ISL_1333077, EPI_ISL_1538403, EPI_ISL_1333094, EPI_ISL_1333147, EPI_ISL_1333152, EPI_ISL_1332980, EPI_ISL_1333391, EPI_ISL_1333353, EPI_ISL_1333377, EPI_ISL_1333438, EPI_ISL_1333450, EPI_ISL_1333350, EPI_ISL_1333398, EPI_ISL_1333414, EPI_ISL_1333341, EPI_ISL_1333406, EPI_ISL_1333368, EPI_ISL_1333379, EPI_ISL_1333381, EPI_ISL_1333453, EPI_ISL_1333362, EPI_ISL_1333439, EPI_ISL_1333423, EPI_ISL_1333343, EPI_ISL_1333371, EPI_ISL_1333402, EPI_ISL_1333458, EPI_ISL_1333378, EPI_ISL_1333366, EPI_ISL_1332880, EPI_ISL_1332851, EPI_ISL_1332857, EPI_ISL_1332869, EPI_ISL_1332846, EPI_ISL_1333167, EPI_ISL_1333134, EPI_ISL_1333006, EPI_ISL_1333151, EPI_ISL_1333079, EPI_ISL_1333099, EPI_ISL_1333155, EPI_ISL_1332992, EPI_ISL_1333118, EPI_ISL_1333116, EPI_ISL_1333003, EPI_ISL_1333123, EPI_ISL_1333015, EPI_ISL_1332970, EPI_ISL_1333137, EPI_ISL_1333109, EPI_ISL_1333171, EPI_ISL_1333161, EPI_ISL_1333007, EPI_ISL_1333078, EPI_ISL_1333037, EPI_ISL_1333002, EPI_ISL_1365361, EPI_ISL_1333058, EPI_ISL_1333011, EPI_ISL_1332959, EPI_ISL_1333102, EPI_ISL_1333119, EPI_ISL_1332962, EPI_ISL_1333008, EPI_ISL_1333143, EPI_ISL_1333157, EPI_ISL_1333044, EPI_ISL_1332974, EPI_ISL_1333067, EPI_ISL_1332968, EPI_ISL_1333029, EPI_ISL_1333114, EPI_ISL_1333042, EPI_ISL_1333112, EPI_ISL_1333014, EPI_ISL_1333104, EPI_ISL_1332979, EPI_ISL_1333144, EPI_ISL_1333009, EPI_ISL_1332993, EPI_ISL_1333045, EPI_ISL_1332957, EPI_ISL_1332969, EPI_ISL_1333364, EPI_ISL_1333464, EPI_ISL_1333388, EPI_ISL_1333412, EPI_ISL_1333460, EPI_ISL_1333365, EPI_ISL_1333434, EPI_ISL_1333395, EPI_ISL_1333389, EPI_ISL_1333422, EPI_ISL_1333444, EPI_ISL_1333469, EPI_ISL_1333348, EPI_ISL_1333471, EPI_ISL_1333400, EPI_ISL_1333393, EPI_ISL_1333429, EPI_ISL_1333445, EPI_ISL_1333342, EPI_ISL_1333441, EPI_ISL_1333472, EPI_ISL_1333380, EPI_ISL_1333352, EPI_ISL_1333455, EPI_ISL_1333372, EPI_ISL_1333442, EPI_ISL_1333374, EPI_ISL_1333358, EPI_ISL_1333459, EPI_ISL_1333456, EPI_ISL_1333387, EPI_ISL_1333351, EPI_ISL_1333384, EPI_ISL_1333440, EPI_ISL_1333394, EPI_ISL_1333356, EPI_ISL_1333345, EPI_ISL_1333337, EPI_ISL_1333468, EPI_ISL_1333344, EPI_ISL_1333426, EPI_ISL_1333461, EPI_ISL_1333370, EPI_ISL_1333446, EPI_ISL_1333454, EPI_ISL_1333360, EPI_ISL_1333382, EPI_ISL_1333433, EPI_ISL_1333338, EPI_ISL_1332923, EPI_ISL_1332946, EPI_ISL_1332941, EPI_ISL_1332954, EPI_ISL_1332947, EPI_ISL_1332937, EPI_ISL_1332953, EPI_ISL_1332955, EPI_ISL_1332940, EPI_ISL_1332921, EPI_ISL_1332951, EPI_ISL_1332935, EPI_ISL_1332942, EPI_ISL_1332924, EPI_ISL_1332945, EPI_ISL_1332948, EPI_ISL_1255505, EPI_ISL_1255512, EPI_ISL_1255569, EPI_ISL_1255507, EPI_ISL_1255627, EPI_ISL_1255521, EPI_ISL_1255533, EPI_ISL_1255601, EPI_ISL_1255426, EPI_ISL_1255616, EPI_ISL_1255557, EPI_ISL_1255542, EPI_ISL_1255654, EPI_ISL_1255668, EPI_ISL_1255606, EPI_ISL_1255672, EPI_ISL_1255677, EPI_ISL_1255564, EPI_ISL_1255551, EPI_ISL_1255457, EPI_ISL_1255553, EPI_ISL_1255610, EPI_ISL_1255673, EPI_ISL_1255555, EPI_ISL_1255480, EPI_ISL_1255526, EPI_ISL_1255649, EPI_ISL_1255455, EPI_ISL_1255534, EPI_ISL_1255428, EPI_ISL_1255548, EPI_ISL_1255554, EPI_ISL_1255501, EPI_ISL_1255609, EPI_ISL_1255666, EPI_ISL_1255471, EPI_ISL_1255498, EPI_ISL_1255583, EPI_ISL_1255452, EPI_ISL_1255536, EPI_ISL_1255444, EPI_ISL_1255499, EPI_ISL_1255575, EPI_ISL_1255556, EPI_ISL_1255560, EPI_ISL_1255589, EPI_ISL_1255484, EPI_ISL_1255506, EPI_ISL_1255476, EPI_ISL_1255571, EPI_ISL_1255607, EPI_ISL_1255424, EPI_ISL_1255516, EPI_ISL_1255630, EPI_ISL_1255525, EPI_ISL_1332867, EPI_ISL_1332862, EPI_ISL_1332888, EPI_ISL_1332864, EPI_ISL_1332895, EPI_ISL_1332861, EPI_ISL_1332879, EPI_ISL_1332859, EPI_ISL_1332908, EPI_ISL_1332858, EPI_ISL_1332886, EPI_ISL_1332848, EPI_ISL_1332855, EPI_ISL_1332912, EPI_ISL_1332892, EPI_ISL_1332870, EPI_ISL_1332906, EPI_ISL_1332889, EPI_ISL_1332863, EPI_ISL_1332900, EPI_ISL_1332877, EPI_ISL_1332860, EPI_ISL_1332911, EPI_ISL_1332901, EPI_ISL_1332918, EPI_ISL_1332884, EPI_ISL_1332916, EPI_ISL_1332849, EPI_ISL_1332873, EPI_ISL_1332852, EPI_ISL_1332917, EPI_ISL_1332897, EPI_ISL_1332854, EPI_ISL_1332865, EPI_ISL_1332868, EPI_ISL_1332904, EPI_ISL_1332891, EPI_ISL_1332871, EPI_ISL_1332894, EPI_ISL_1332845, EPI_ISL_1332905, EPI_ISL_1332903, EPI_ISL_1332874, EPI_ISL_1332856, EPI_ISL_1332882, EPI_ISL_1256062, EPI_ISL_1256324, EPI_ISL_1256262, EPI_ISL_1256365, EPI_ISL_1256233, EPI_ISL_1256073, EPI_ISL_1256103, EPI_ISL_1256168, EPI_ISL_1256109, EPI_ISL_1256361, EPI_ISL_1256067, EPI_ISL_1256171, EPI_ISL_1256074, EPI_ISL_1256356, EPI_ISL_1256798, EPI_ISL_1256828, EPI_ISL_1256735, EPI_ISL_1256905, EPI_ISL_1256900, EPI_ISL_1256815, EPI_ISL_1256694, EPI_ISL_1256755, EPI_ISL_1256942, EPI_ISL_1256760, EPI_ISL_1256783, EPI_ISL_1256925, EPI_ISL_1256857, EPI_ISL_1256922, EPI_ISL_1255532, EPI_ISL_1255664, EPI_ISL_1255604, EPI_ISL_1255665, EPI_ISL_1255440, EPI_ISL_1255559, EPI_ISL_1255621, EPI_ISL_1255462, EPI_ISL_1255529, EPI_ISL_1255460, EPI_ISL_1255522, EPI_ISL_1255641, EPI_ISL_1255511, EPI_ISL_1255608, EPI_ISL_1255527, EPI_ISL_1255485, EPI_ISL_1255474, EPI_ISL_1255541, EPI_ISL_1255479, EPI_ISL_1255504, EPI_ISL_1255648, EPI_ISL_1255577, EPI_ISL_1255633, EPI_ISL_1255620, EPI_ISL_1255465, EPI_ISL_1255463, EPI_ISL_1255626, EPI_ISL_1255433, EPI_ISL_1255432, EPI_ISL_1255427, EPI_ISL_1255597, EPI_ISL_1256830, EPI_ISL_1256809, EPI_ISL_1256787, EPI_ISL_1256862, EPI_ISL_1256846, EPI_ISL_1256772, EPI_ISL_1256752, EPI_ISL_1256747, EPI_ISL_1256933, EPI_ISL_1256817, EPI_ISL_1256899, EPI_ISL_1256895, EPI_ISL_1256757, EPI_ISL_1256827, EPI_ISL_1264150, EPI_ISL_1256725, EPI_ISL_1256884, EPI_ISL_1256739, EPI_ISL_1256894, EPI_ISL_1256695, EPI_ISL_1256834, EPI_ISL_1256872, EPI_ISL_1256821, EPI_ISL_1256687, EPI_ISL_1256880, EPI_ISL_1256869, EPI_ISL_1256871, EPI_ISL_1256829, EPI_ISL_1256847, EPI_ISL_1256843, EPI_ISL_1256697, EPI_ISL_1256841, EPI_ISL_1256819, EPI_ISL_1256934, EPI_ISL_1256689, EPI_ISL_1256793, EPI_ISL_1256764, EPI_ISL_1256892, EPI_ISL_1256856, EPI_ISL_1256833, EPI_ISL_1256804, EPI_ISL_1256701, EPI_ISL_1256907, EPI_ISL_1256766, EPI_ISL_1256704, EPI_ISL_1256913, EPI_ISL_1256802, EPI_ISL_1256820, EPI_ISL_1256906, EPI_ISL_1256761, EPI_ISL_1256795, EPI_ISL_1256840, EPI_ISL_1256893, EPI_ISL_1256941, EPI_ISL_1256717, EPI_ISL_1256903, EPI_ISL_1256904, EPI_ISL_1264603, EPI_ISL_1264619, EPI_ISL_1264476, EPI_ISL_1264471, EPI_ISL_1264553, EPI_ISL_1264404, EPI_ISL_1264577, EPI_ISL_1264489, EPI_ISL_1264551, EPI_ISL_1264445, EPI_ISL_1264486, EPI_ISL_1264527, EPI_ISL_1264386, EPI_ISL_1264343, EPI_ISL_1264576, EPI_ISL_1264542, EPI_ISL_1264389, EPI_ISL_1264518, EPI_ISL_1264599, EPI_ISL_1264608, EPI_ISL_1264627, EPI_ISL_1264496, EPI_ISL_1264628, EPI_ISL_1264592, EPI_ISL_1264362, EPI_ISL_1264502, EPI_ISL_1264537, EPI_ISL_1264376, EPI_ISL_1264367, EPI_ISL_1264451, EPI_ISL_1264569, EPI_ISL_1264546, EPI_ISL_1264510, EPI_ISL_1264342, EPI_ISL_1264601, EPI_ISL_1264610, EPI_ISL_1264482, EPI_ISL_1264597, EPI_ISL_1264345, EPI_ISL_1264508, EPI_ISL_1264550, EPI_ISL_1264461, EPI_ISL_1264399, EPI_ISL_1264350, EPI_ISL_1264606, EPI_ISL_1264377, EPI_ISL_1264566, EPI_ISL_1264621, EPI_ISL_1264463, EPI_ISL_1264479, EPI_ISL_1264604, EPI_ISL_1264453, EPI_ISL_1255513, EPI_ISL_1255637, EPI_ISL_1255508, EPI_ISL_1255482, EPI_ISL_1255611, EPI_ISL_1255491, EPI_ISL_1255639, EPI_ISL_1255441, EPI_ISL_1255647, EPI_ISL_1255657, EPI_ISL_1255660, EPI_ISL_1255449, EPI_ISL_1255581, EPI_ISL_1255483, EPI_ISL_1255595, EPI_ISL_1255644, EPI_ISL_1255450, EPI_ISL_1255618, EPI_ISL_1255467, EPI_ISL_1255487, EPI_ISL_1255676, EPI_ISL_1255543, EPI_ISL_1255519, EPI_ISL_1255448, EPI_ISL_1255495, EPI_ISL_1255653, EPI_ISL_1255591, EPI_ISL_1255552, EPI_ISL_1255658, EPI_ISL_1255438, EPI_ISL_1255615, EPI_ISL_1255478, EPI_ISL_1255530, EPI_ISL_1255510, EPI_ISL_1255437, EPI_ISL_1255459, EPI_ISL_1255539, EPI_ISL_1255517, EPI_ISL_1255638, EPI_ISL_1255565, EPI_ISL_1255497, EPI_ISL_1255578, EPI_ISL_1255650, EPI_ISL_1255640, EPI_ISL_1255582, EPI_ISL_1264507, EPI_ISL_1264449, EPI_ISL_1264549, EPI_ISL_1264540, EPI_ISL_1264492, EPI_ISL_1264366, EPI_ISL_1264626, EPI_ISL_1264398, EPI_ISL_1264637, EPI_ISL_1264484, EPI_ISL_1264413, EPI_ISL_1264582, EPI_ISL_1264396, EPI_ISL_1264504, EPI_ISL_1264475, EPI_ISL_1264365, EPI_ISL_1264564, EPI_ISL_1264624, EPI_ISL_1264554, EPI_ISL_1264575, EPI_ISL_1264443, EPI_ISL_1264620, EPI_ISL_1264555, EPI_ISL_1264544, EPI_ISL_1264529, EPI_ISL_1264485, EPI_ISL_1264538, EPI_ISL_1264588, EPI_ISL_1264605, EPI_ISL_1264363, EPI_ISL_1264631, EPI_ISL_1264353, EPI_ISL_1264468, EPI_ISL_1264594, EPI_ISL_1264348, EPI_ISL_1264340, EPI_ISL_1264474, EPI_ISL_1264514, EPI_ISL_1264466, EPI_ISL_1264596, EPI_ISL_1264563, EPI_ISL_1264450, EPI_ISL_1264369, EPI_ISL_1264498, EPI_ISL_1264515, EPI_ISL_1264462, EPI_ISL_1264431, EPI_ISL_1264499, EPI_ISL_1264459, EPI_ISL_1264444, EPI_ISL_1264567, EPI_ISL_1264368, EPI_ISL_1264611, EPI_ISL_1264472, EPI_ISL_1264548, EPI_ISL_1264533, EPI_ISL_1264487, EPI_ISL_1264372, EPI_ISL_1264587, EPI_ISL_1264456, EPI_ISL_1264470, EPI_ISL_1264505, EPI_ISL_1264556, EPI_ISL_1264530, EPI_ISL_1264409, EPI_ISL_1264383, EPI_ISL_1264522, EPI_ISL_1264488, EPI_ISL_1264598, EPI_ISL_1264440, EPI_ISL_1264491, EPI_ISL_1264600, EPI_ISL_1264578, EPI_ISL_1264341, EPI_ISL_1316508, EPI_ISL_1316474, EPI_ISL_1316519, EPI_ISL_1316704, EPI_ISL_1316565, EPI_ISL_1316714, EPI_ISL_1316419, EPI_ISL_1316746, EPI_ISL_1316436, EPI_ISL_1316718, EPI_ISL_1316696, EPI_ISL_1316505, EPI_ISL_1316615, EPI_ISL_1316691, EPI_ISL_1316759, EPI_ISL_1316743, EPI_ISL_1316726, EPI_ISL_1316774, EPI_ISL_1316489, EPI_ISL_1316591, EPI_ISL_1316513, EPI_ISL_1316506, EPI_ISL_1316724, EPI_ISL_1316771, EPI_ISL_1316494, EPI_ISL_1316676, EPI_ISL_1316708, EPI_ISL_1316626, EPI_ISL_1316679, EPI_ISL_1316551, EPI_ISL_1316612, EPI_ISL_1316558, EPI_ISL_1316781, EPI_ISL_1316544, EPI_ISL_1316479, EPI_ISL_1316528, EPI_ISL_1316534, EPI_ISL_1316581, EPI_ISL_1316432, EPI_ISL_1316444, EPI_ISL_1316672, EPI_ISL_1316580, EPI_ISL_1316717, EPI_ISL_1316732, EPI_ISL_1316546, EPI_ISL_1316749, EPI_ISL_1316541, EPI_ISL_1255694, EPI_ISL_1255919, EPI_ISL_1255775, EPI_ISL_1255927, EPI_ISL_1255891, EPI_ISL_1255950, EPI_ISL_1255813, EPI_ISL_1255742, EPI_ISL_1255802, EPI_ISL_1255717, EPI_ISL_1255875, EPI_ISL_1256028, EPI_ISL_1255798, EPI_ISL_1255839, EPI_ISL_1255944, EPI_ISL_1255864, EPI_ISL_1255956, EPI_ISL_1255714, EPI_ISL_1255852, EPI_ISL_1255743, EPI_ISL_1255815, EPI_ISL_1255763, EPI_ISL_1255835, EPI_ISL_1255797, EPI_ISL_1255939, EPI_ISL_1255796, EPI_ISL_1255889, EPI_ISL_1255700, EPI_ISL_1255859, EPI_ISL_1255862, EPI_ISL_1255747, EPI_ISL_1255894, EPI_ISL_1255936, EPI_ISL_1255749, EPI_ISL_1255683, EPI_ISL_1255681, EPI_ISL_1255970, EPI_ISL_1256000, EPI_ISL_1255702, EPI_ISL_1255713, EPI_ISL_1255938, EPI_ISL_1255814, EPI_ISL_1255827, EPI_ISL_1255947, EPI_ISL_1256036, EPI_ISL_1255826, EPI_ISL_1255848, EPI_ISL_1264299, EPI_ISL_1264123, EPI_ISL_1264115, EPI_ISL_1264172, EPI_ISL_1264293, EPI_ISL_1264260, EPI_ISL_1264090, EPI_ISL_1264145, EPI_ISL_1264075, EPI_ISL_1264253, EPI_ISL_1264179, EPI_ISL_1264282, EPI_ISL_1264264, EPI_ISL_1264272, EPI_ISL_1264159, EPI_ISL_1264146, EPI_ISL_1264237, EPI_ISL_1264324, EPI_ISL_1264132, EPI_ISL_1264242, EPI_ISL_1264265, EPI_ISL_1264210, EPI_ISL_1264223, EPI_ISL_1264333, EPI_ISL_1264068, EPI_ISL_1264213, EPI_ISL_1264274, EPI_ISL_1264122, EPI_ISL_1264097, EPI_ISL_1264248, EPI_ISL_1264076, EPI_ISL_1264303, EPI_ISL_1264205, EPI_ISL_1264152, EPI_ISL_1264285, EPI_ISL_1264196, EPI_ISL_1264258, EPI_ISL_1264197, EPI_ISL_1264066, EPI_ISL_1264181, EPI_ISL_1264250, EPI_ISL_1264096, EPI_ISL_1264111, EPI_ISL_1264218, EPI_ISL_1264244, EPI_ISL_1264105, EPI_ISL_1264290, EPI_ISL_1264226, EPI_ISL_1264173, EPI_ISL_1264106, EPI_ISL_1264089, EPI_ISL_1264134, EPI_ISL_1264191, EPI_ISL_1264113, EPI_ISL_1264307, EPI_ISL_1264204, EPI_ISL_1264185, EPI_ISL_1264140, EPI_ISL_1264224, EPI_ISL_1264300, EPI_ISL_1264065, EPI_ISL_1264193, EPI_ISL_1264217, EPI_ISL_1256197, EPI_ISL_1256336, EPI_ISL_1256328, EPI_ISL_1256254, EPI_ISL_1256104, EPI_ISL_1256099, EPI_ISL_1256343, EPI_ISL_1256242, EPI_ISL_1256163, EPI_ISL_1256306, EPI_ISL_1256087, EPI_ISL_1256364, EPI_ISL_1256339, EPI_ISL_1256068, EPI_ISL_1256118, EPI_ISL_1256247, EPI_ISL_1256143, EPI_ISL_1256264, EPI_ISL_1256275, EPI_ISL_1256297, EPI_ISL_1256273, EPI_ISL_1256329, EPI_ISL_1256188, EPI_ISL_1256083, EPI_ISL_1256137, EPI_ISL_1256124, EPI_ISL_1256136, EPI_ISL_1256331, EPI_ISL_1256221, EPI_ISL_1256206, EPI_ISL_1256179, EPI_ISL_1256059, EPI_ISL_1256296, EPI_ISL_1256351, EPI_ISL_1256278, EPI_ISL_1256097, EPI_ISL_1256345, EPI_ISL_1256065, EPI_ISL_1256285, EPI_ISL_1256046, EPI_ISL_1256274, EPI_ISL_1256108, EPI_ISL_1256318, EPI_ISL_1256043, EPI_ISL_1256066, EPI_ISL_1256227, EPI_ISL_1256100, EPI_ISL_1256107, EPI_ISL_1256265, EPI_ISL_1256159, EPI_ISL_1256255, EPI_ISL_1256283, EPI_ISL_1256231, EPI_ISL_1333478, EPI_ISL_1256041, EPI_ISL_1256353, EPI_ISL_1256147, EPI_ISL_1256156, EPI_ISL_1256127, EPI_ISL_1256282, EPI_ISL_1256347, EPI_ISL_1316741, EPI_ISL_1316730, EPI_ISL_1316682, EPI_ISL_1316483, EPI_ISL_1316597, EPI_ISL_1316418, EPI_ISL_1316529, EPI_ISL_1316763, EPI_ISL_1316452, EPI_ISL_1316778, EPI_ISL_1316588, EPI_ISL_1316692, EPI_ISL_1316493, EPI_ISL_1316752, EPI_ISL_1316441, EPI_ISL_1316477, EPI_ISL_1316578, EPI_ISL_1316435, EPI_ISL_1316706, EPI_ISL_1316446, EPI_ISL_1316555, EPI_ISL_1316468, EPI_ISL_1316720, EPI_ISL_1316500, EPI_ISL_1316703, EPI_ISL_1316671, EPI_ISL_1316775, EPI_ISL_1316649, EPI_ISL_1316527, EPI_ISL_1316429, EPI_ISL_1316736, EPI_ISL_1316421, EPI_ISL_1316585, EPI_ISL_1316761, EPI_ISL_1316616, EPI_ISL_1316606, EPI_ISL_1316530, EPI_ISL_1316430, EPI_ISL_1316507, EPI_ISL_1316650, EPI_ISL_1316646, EPI_ISL_1316520, EPI_ISL_1316488, EPI_ISL_1316712, EPI_ISL_1316733, EPI_ISL_1316553, EPI_ISL_1316537, EPI_ISL_1316442, EPI_ISL_1316770, EPI_ISL_1264167, EPI_ISL_1264203, EPI_ISL_1264319, EPI_ISL_1264305, EPI_ISL_1264246, EPI_ISL_1264116, EPI_ISL_1264269, EPI_ISL_1264130, EPI_ISL_1264263, EPI_ISL_1264165, EPI_ISL_1264171, EPI_ISL_1264109, EPI_ISL_1264266, EPI_ISL_1264270, EPI_ISL_1264087, EPI_ISL_1264325, EPI_ISL_1264187, EPI_ISL_1264195, EPI_ISL_1264138, EPI_ISL_1264245, EPI_ISL_1264142, EPI_ISL_1264249, EPI_ISL_1264221, EPI_ISL_1264103, EPI_ISL_1264259, EPI_ISL_1264332, EPI_ISL_1264164, EPI_ISL_1264255, EPI_ISL_1264331, EPI_ISL_1264209, EPI_ISL_1264240, EPI_ISL_1264222, EPI_ISL_1264231, EPI_ISL_1316634, EPI_ISL_1316769, EPI_ISL_1316628, EPI_ISL_1316776, EPI_ISL_1316734, EPI_ISL_1316473, EPI_ISL_1316524, EPI_ISL_1316556, EPI_ISL_1316523, EPI_ISL_1316457, EPI_ISL_1316756, EPI_ISL_1316782, EPI_ISL_1316747, EPI_ISL_1316458, EPI_ISL_1316480, EPI_ISL_1316748, EPI_ISL_1316677, EPI_ISL_1316484, EPI_ISL_1316593, EPI_ISL_1316645, EPI_ISL_1316631, EPI_ISL_1316638, EPI_ISL_1316651, EPI_ISL_1316438, EPI_ISL_1316636, EPI_ISL_1316665, EPI_ISL_1316440, EPI_ISL_1316766, EPI_ISL_1316688, EPI_ISL_1316710, EPI_ISL_1316475, EPI_ISL_1316658, EPI_ISL_1316641, EPI_ISL_1316648, EPI_ISL_1316525, EPI_ISL_1316472, EPI_ISL_1316501, EPI_ISL_1316633, EPI_ISL_1316684, EPI_ISL_1316738, EPI_ISL_1316496, EPI_ISL_1316681, EPI_ISL_1316698, EPI_ISL_1316735, EPI_ISL_1316420, EPI_ISL_1316608, EPI_ISL_1316751, EPI_ISL_1316490, EPI_ISL_1316630, EPI_ISL_1316674, EPI_ISL_1264585, EPI_ISL_1264432, EPI_ISL_1276234, EPI_ISL_1276353, EPI_ISL_1276280, EPI_ISL_1276320, EPI_ISL_1276333, EPI_ISL_1276148, EPI_ISL_1276268, EPI_ISL_1276283, EPI_ISL_1276313, EPI_ISL_1276124, EPI_ISL_1276115, EPI_ISL_1276322, EPI_ISL_1276182, EPI_ISL_1276354, EPI_ISL_1276309, EPI_ISL_1276217, EPI_ISL_1276165, EPI_ISL_1276267, EPI_ISL_1276125, EPI_ISL_1276170, EPI_ISL_1276364, EPI_ISL_1276262, EPI_ISL_1276240, EPI_ISL_1276307, EPI_ISL_1276216, EPI_ISL_1276187, EPI_ISL_1276200, EPI_ISL_1276164, EPI_ISL_1276303, EPI_ISL_1276346, EPI_ISL_1276264, EPI_ISL_1276260, EPI_ISL_1276345, EPI_ISL_1276155, EPI_ISL_1276201, EPI_ISL_1276375, EPI_ISL_1276336, EPI_ISL_1276301, EPI_ISL_1276211, EPI_ISL_1276252, EPI_ISL_1276199, EPI_ISL_1276130, EPI_ISL_1276190, EPI_ISL_1276316, EPI_ISL_1276203, EPI_ISL_1276174, EPI_ISL_1276269, EPI_ISL_1276355, EPI_ISL_1276310, EPI_ISL_1276163, EPI_ISL_1276399, EPI_ISL_1276644, EPI_ISL_1276453, EPI_ISL_1276571, EPI_ISL_1276456, EPI_ISL_1276581, EPI_ISL_1276646, EPI_ISL_1276424, EPI_ISL_1276554, EPI_ISL_1276555, EPI_ISL_1276525, EPI_ISL_1276540, EPI_ISL_1276556, EPI_ISL_1276449, EPI_ISL_1276580, EPI_ISL_1276487, EPI_ISL_1276496, EPI_ISL_1276409, EPI_ISL_1276518, EPI_ISL_1276500, EPI_ISL_1276383, EPI_ISL_1276546, EPI_ISL_1276568, EPI_ISL_1276558, EPI_ISL_1276504, EPI_ISL_1276397, EPI_ISL_1276457, EPI_ISL_1276650, EPI_ISL_1276557, EPI_ISL_1276545, EPI_ISL_1276406, EPI_ISL_1276618, EPI_ISL_1276614, EPI_ISL_1276656, EPI_ISL_1276433, EPI_ISL_1276430, EPI_ISL_1276590, EPI_ISL_1276459, EPI_ISL_1276516, EPI_ISL_1276519, EPI_ISL_1276533, EPI_ISL_1276426, EPI_ISL_1276617, EPI_ISL_1276400, EPI_ISL_1276592, EPI_ISL_1276462, EPI_ISL_1276483, EPI_ISL_1276420, EPI_ISL_1276559, EPI_ISL_1276609, EPI_ISL_1276434, EPI_ISL_1276575, EPI_ISL_1276451, EPI_ISL_1276567, EPI_ISL_1276398, EPI_ISL_1276413, EPI_ISL_1276395, EPI_ISL_1276512, EPI_ISL_1276632, EPI_ISL_1276444, EPI_ISL_1276407, EPI_ISL_1276547, EPI_ISL_1276485, EPI_ISL_1276464, EPI_ISL_1276539, EPI_ISL_1276615, EPI_ISL_1276391, EPI_ISL_1276437, EPI_ISL_1276495, EPI_ISL_1276653, EPI_ISL_1276463, EPI_ISL_1276392, EPI_ISL_1276404, EPI_ISL_1276562, EPI_ISL_1276564, EPI_ISL_1276543, EPI_ISL_1276425, EPI_ISL_1276378, EPI_ISL_1276588, EPI_ISL_1276596, EPI_ISL_1276507, EPI_ISL_1276631, EPI_ISL_1276610, EPI_ISL_1276612, EPI_ISL_1276477, EPI_ISL_1276443, EPI_ISL_1276418, EPI_ISL_1276630, EPI_ISL_1276466, EPI_ISL_1276573, EPI_ISL_1276488, EPI_ISL_1276470, EPI_ISL_1276388, EPI_ISL_1276622, EPI_ISL_1276498, EPI_ISL_1276422, EPI_ISL_1276387, EPI_ISL_1276578, EPI_ISL_1276642, EPI_ISL_1276645, EPI_ISL_1276435, EPI_ISL_1276503, EPI_ISL_1276629, EPI_ISL_1276535, EPI_ISL_1276620, EPI_ISL_1276625, EPI_ISL_1276480, EPI_ISL_1276526, EPI_ISL_1276624, EPI_ISL_1276542, EPI_ISL_1276484, EPI_ISL_1276534, EPI_ISL_1276494, EPI_ISL_1276509, EPI_ISL_1276384, EPI_ISL_1276598, EPI_ISL_1276408, EPI_ISL_1276482, EPI_ISL_1276605, EPI_ISL_1276448, EPI_ISL_1276473, EPI_ISL_1276569, EPI_ISL_1276749, EPI_ISL_1276888, EPI_ISL_1276691, EPI_ISL_1276776, EPI_ISL_1276684, EPI_ISL_1276744, EPI_ISL_1276818, EPI_ISL_1276848, EPI_ISL_1276687, EPI_ISL_1276847, EPI_ISL_1276740, EPI_ISL_1276783, EPI_ISL_1276689, EPI_ISL_1276856, EPI_ISL_1276863, EPI_ISL_1276857, EPI_ISL_1276730, EPI_ISL_1276673, EPI_ISL_1276743, EPI_ISL_1276843, EPI_ISL_1276766, EPI_ISL_1276753, EPI_ISL_1276837, EPI_ISL_1276746, EPI_ISL_1276793, EPI_ISL_1276787, EPI_ISL_1276788, EPI_ISL_1276713, EPI_ISL_1276866, EPI_ISL_1276685, EPI_ISL_1276707, EPI_ISL_1276741, EPI_ISL_1276759, EPI_ISL_1276688, EPI_ISL_1276886, EPI_ISL_1276703, EPI_ISL_1276860, EPI_ISL_1276694, EPI_ISL_1276873, EPI_ISL_1276889, EPI_ISL_1276833, EPI_ISL_1276870, EPI_ISL_1276777, EPI_ISL_1276223, EPI_ISL_1276126, EPI_ISL_1276314, EPI_ISL_1276361, EPI_ISL_1276302, EPI_ISL_1276160, EPI_ISL_1276327, EPI_ISL_1276330, EPI_ISL_1276340, EPI_ISL_1276284, EPI_ISL_1276246, EPI_ISL_1276219, EPI_ISL_1276167, EPI_ISL_1276318, EPI_ISL_1276291, EPI_ISL_1276212, EPI_ISL_1276156, EPI_ISL_1276143, EPI_ISL_1276141, EPI_ISL_1276173, EPI_ISL_1276195, EPI_ISL_1276146, EPI_ISL_1276247, EPI_ISL_1276359, EPI_ISL_1276151, EPI_ISL_1276362, EPI_ISL_1276338, EPI_ISL_1276371, EPI_ISL_1276278, EPI_ISL_1276168, EPI_ISL_1276352, EPI_ISL_1276317, EPI_ISL_1276341, EPI_ISL_1276279, EPI_ISL_1276231, EPI_ISL_1276376, EPI_ISL_1276250, EPI_ISL_1276243, EPI_ISL_1276185, EPI_ISL_1276289, EPI_ISL_1276194, EPI_ISL_1276221, EPI_ISL_1276128, EPI_ISL_1276342, EPI_ISL_1276131, EPI_ISL_1276331, EPI_ISL_1276254, EPI_ISL_1276245, EPI_ISL_1276356, EPI_ISL_1276186, EPI_ISL_1276139, EPI_ISL_1276323, EPI_ISL_1276349, EPI_ISL_1276295, EPI_ISL_1276312, EPI_ISL_1276357, EPI_ISL_1276350, EPI_ISL_1276274, EPI_ISL_1276172, EPI_ISL_1276137, EPI_ISL_1276237, EPI_ISL_1276831, EPI_ISL_1276733, EPI_ISL_1276858, EPI_ISL_1276834, EPI_ISL_1276681, EPI_ISL_1276828, EPI_ISL_1276682, EPI_ISL_1276764, EPI_ISL_1276803, EPI_ISL_1276821, EPI_ISL_1276824, EPI_ISL_1276762, EPI_ISL_1276772, EPI_ISL_1276666, EPI_ISL_1276699, EPI_ISL_1276680, EPI_ISL_1276769, EPI_ISL_1276660, EPI_ISL_1276677, EPI_ISL_1276823, EPI_ISL_1276885, EPI_ISL_1276827, EPI_ISL_1276728, EPI_ISL_1276790, EPI_ISL_1276849, EPI_ISL_1276768, EPI_ISL_1276676, EPI_ISL_1276807, EPI_ISL_1276731, EPI_ISL_1276865, EPI_ISL_1276877, EPI_ISL_1276830, EPI_ISL_1276841, EPI_ISL_1276706, EPI_ISL_1276695, EPI_ISL_1276679, EPI_ISL_1276774, EPI_ISL_1276722, EPI_ISL_1276880, EPI_ISL_1276755, EPI_ISL_1276711, EPI_ISL_1276874, EPI_ISL_1276658, EPI_ISL_1276671, EPI_ISL_1276670, EPI_ISL_1276890, EPI_ISL_1276867, EPI_ISL_1276717, EPI_ISL_1276665, EPI_ISL_1276884, EPI_ISL_1276836, EPI_ISL_1276697, EPI_ISL_1276771, EPI_ISL_1276791, EPI_ISL_1276750, EPI_ISL_1276822, EPI_ISL_1276782, EPI_ISL_1276661, EPI_ISL_1276690, EPI_ISL_1276887, EPI_ISL_1276838, EPI_ISL_1276522, EPI_ISL_1276429, EPI_ISL_1276502, EPI_ISL_1276572, EPI_ISL_1276574, EPI_ISL_1276467, EPI_ISL_1276416, EPI_ISL_1276621, EPI_ISL_1276548, EPI_ISL_1276640, EPI_ISL_1276566, EPI_ISL_1276647, EPI_ISL_1276379, EPI_ISL_1276608, EPI_ISL_1276524, EPI_ISL_1276652, EPI_ISL_1276401, EPI_ISL_1276582, EPI_ISL_1276600, EPI_ISL_1276538, EPI_ISL_1276570, EPI_ISL_1276402, EPI_ISL_1276521, EPI_ISL_1276439, EPI_ISL_1276432, EPI_ISL_1276475, EPI_ISL_1276637, EPI_ISL_1276394, EPI_ISL_1276460, EPI_ISL_1276536, EPI_ISL_1276417, EPI_ISL_1276411, EPI_ISL_1276579, EPI_ISL_1276606, EPI_ISL_1276531, EPI_ISL_1276447, EPI_ISL_1276421, EPI_ISL_1276438, EPI_ISL_1276513, EPI_ISL_1276452, EPI_ISL_1276497, EPI_ISL_1276593, EPI_ISL_1276586, EPI_ISL_1276517, EPI_ISL_1276474, EPI_ISL_1276587, EPI_ISL_1276419, EPI_ISL_1276552, EPI_ISL_1276431, EPI_ISL_1276506, EPI_ISL_1276541, EPI_ISL_1276565, EPI_ISL_1276472, EPI_ISL_1276601, EPI_ISL_1276623, EPI_ISL_1276651, EPI_ISL_1276655, EPI_ISL_1276445, EPI_ISL_1276414, EPI_ISL_1276479, EPI_ISL_1276591, EPI_ISL_1276455, EPI_ISL_1276427, EPI_ISL_1276583, EPI_ISL_1276530, EPI_ISL_1276603, EPI_ISL_1276520, EPI_ISL_1276549, EPI_ISL_1276626, EPI_ISL_1276511, EPI_ISL_1332785, EPI_ISL_1332777, EPI_ISL_1332759, EPI_ISL_1332761, EPI_ISL_1332756, EPI_ISL_1332803, EPI_ISL_1332726, EPI_ISL_1332806, EPI_ISL_1332718, EPI_ISL_1332705, EPI_ISL_1332780, EPI_ISL_1332753, EPI_ISL_1332799, EPI_ISL_1332786, EPI_ISL_1332735, EPI_ISL_1332768, EPI_ISL_1332737, EPI_ISL_1332716, EPI_ISL_1332748, EPI_ISL_1332732, EPI_ISL_1332779, EPI_ISL_1332714, EPI_ISL_1332788, EPI_ISL_1332738, EPI_ISL_1332755, EPI_ISL_1332760, EPI_ISL_1332733, EPI_ISL_1332757, EPI_ISL_1332805, EPI_ISL_1332724, EPI_ISL_1332723, EPI_ISL_1332742, EPI_ISL_1332804, EPI_ISL_1332747, EPI_ISL_1332810, EPI_ISL_1332710, EPI_ISL_1332798, EPI_ISL_1332754, EPI_ISL_1332743, EPI_ISL_1332802, EPI_ISL_1332775, EPI_ISL_1332784, EPI_ISL_1332771, EPI_ISL_1332763, EPI_ISL_1332745, EPI_ISL_1332708, EPI_ISL_1332778, EPI_ISL_1332749, EPI_ISL_1332762, EPI_ISL_1332731, EPI_ISL_1332741, EPI_ISL_1332789, EPI_ISL_1332792, EPI_ISL_1332729, EPI_ISL_1332783, EPI_ISL_1332797, EPI_ISL_1332706, EPI_ISL_1332766, EPI_ISL_1332774, EPI_ISL_1332769, EPI_ISL_1332782, EPI_ISL_1332794, EPI_ISL_1332801, EPI_ISL_1332752, EPI_ISL_1332791, EPI_ISL_1332750, EPI_ISL_1332787, EPI_ISL_1332713, EPI_ISL_1332776, EPI_ISL_1332728, EPI_ISL_1332795, EPI_ISL_1332773, EPI_ISL_1332736, EPI_ISL_1332796, EPI_ISL_1332800, EPI_ISL_1332751, EPI_ISL_1276736, EPI_ISL_1276765, EPI_ISL_1276719, EPI_ISL_1276716, EPI_ISL_1276779, EPI_ISL_1276659, EPI_ISL_1276832, EPI_ISL_1276726, EPI_ISL_1276883, EPI_ISL_1276804, EPI_ISL_1276859, EPI_ISL_1276785, EPI_ISL_1276844, EPI_ISL_1276724, EPI_ISL_1276809, EPI_ISL_1276668, EPI_ISL_1276868, EPI_ISL_1276781, EPI_ISL_1276748, EPI_ISL_1276669, EPI_ISL_1276773, EPI_ISL_1276840, EPI_ISL_1276846, EPI_ISL_1276784, EPI_ISL_1276792, EPI_ISL_1276794, EPI_ISL_1276739, EPI_ISL_1276872, EPI_ISL_1276704, EPI_ISL_1276852, EPI_ISL_1276801, EPI_ISL_1276839, EPI_ISL_1276810, EPI_ISL_1276693, EPI_ISL_1276799, EPI_ISL_1276700, EPI_ISL_1276672, EPI_ISL_1276855, EPI_ISL_1276842, EPI_ISL_1276820, EPI_ISL_1276767, EPI_ISL_1276825, EPI_ISL_1276850, EPI_ISL_1276692, EPI_ISL_1276709, EPI_ISL_1276813, EPI_ISL_1276845, EPI_ISL_1276819, EPI_ISL_1274107, EPI_ISL_1274221, EPI_ISL_1274210, EPI_ISL_1274190, EPI_ISL_1274187, EPI_ISL_1274209, EPI_ISL_1274046, EPI_ISL_1274272, EPI_ISL_1274126, EPI_ISL_1274192, EPI_ISL_1274290, EPI_ISL_1274099, EPI_ISL_1274246, EPI_ISL_1274271, EPI_ISL_1273991, EPI_ISL_1274012, EPI_ISL_1274181, EPI_ISL_1274075, EPI_ISL_1274079, EPI_ISL_1274131, EPI_ISL_1274146, EPI_ISL_1274151, EPI_ISL_1274023, EPI_ISL_1274015, EPI_ISL_1274072, EPI_ISL_1274130, EPI_ISL_1274088, EPI_ISL_1274048, EPI_ISL_1274239, EPI_ISL_1276628, EPI_ISL_1276529, EPI_ISL_1276510, EPI_ISL_1276528, EPI_ISL_1276595, EPI_ISL_1276458, EPI_ISL_1276560, EPI_ISL_1276382, EPI_ISL_1276599, EPI_ISL_1276436, EPI_ISL_1276446, EPI_ISL_1276639, EPI_ISL_1276386, EPI_ISL_1276641, EPI_ISL_1276585, EPI_ISL_1276450, EPI_ISL_1276634, EPI_ISL_1276476, EPI_ISL_1276638, EPI_ISL_1276633, EPI_ISL_1276563, EPI_ISL_1276635, EPI_ISL_1276415, EPI_ISL_1276486, EPI_ISL_1274300, EPI_ISL_1274242, EPI_ISL_1274009, EPI_ISL_1274056, EPI_ISL_1274159, EPI_ISL_1274040, EPI_ISL_1274097, EPI_ISL_1273986, EPI_ISL_1274019, EPI_ISL_1274232, EPI_ISL_1274001, EPI_ISL_1274286, EPI_ISL_1274260, EPI_ISL_1274213, EPI_ISL_1274085, EPI_ISL_1274217, EPI_ISL_1274047, EPI_ISL_1274074, EPI_ISL_1274125, EPI_ISL_1274298, EPI_ISL_1274276, EPI_ISL_1274095, EPI_ISL_1274022, EPI_ISL_1274254, EPI_ISL_1274163, EPI_ISL_1274138, EPI_ISL_1274155, EPI_ISL_1274068, EPI_ISL_1274238, EPI_ISL_1263677, EPI_ISL_1263846, EPI_ISL_1263674, EPI_ISL_1263638, EPI_ISL_1263796, EPI_ISL_1263839, EPI_ISL_1263624, EPI_ISL_1263848, EPI_ISL_1263671, EPI_ISL_1263777, EPI_ISL_1263563, EPI_ISL_1263548, EPI_ISL_1263725, EPI_ISL_1263567, EPI_ISL_1263843, EPI_ISL_1263692, EPI_ISL_1263577, EPI_ISL_1263824, EPI_ISL_1263705, EPI_ISL_1263653, EPI_ISL_1332843, EPI_ISL_1263770, EPI_ISL_1263694, EPI_ISL_1263816, EPI_ISL_1263805, EPI_ISL_1263794, EPI_ISL_1263558, EPI_ISL_1263756, EPI_ISL_1263656, EPI_ISL_1263741, EPI_ISL_1263672, EPI_ISL_1263628, EPI_ISL_1263616, EPI_ISL_1263662, EPI_ISL_1263821, EPI_ISL_1263711, EPI_ISL_1263633, EPI_ISL_1263703, EPI_ISL_1263585, EPI_ISL_1263754, EPI_ISL_1263786, EPI_ISL_1263691, EPI_ISL_1263813, EPI_ISL_1263640, EPI_ISL_1263742, EPI_ISL_1263632, EPI_ISL_1263575, EPI_ISL_1263619, EPI_ISL_1263790, EPI_ISL_1263838, EPI_ISL_1263847, EPI_ISL_1263564, EPI_ISL_1263605, EPI_ISL_1263569, EPI_ISL_1263738, EPI_ISL_1263783, EPI_ISL_1263818, EPI_ISL_1263850, EPI_ISL_1263643, EPI_ISL_1263747, EPI_ISL_1263639, EPI_ISL_1263809, EPI_ISL_1263851, EPI_ISL_1263600, EPI_ISL_1263837, EPI_ISL_1263836, EPI_ISL_1263627, EPI_ISL_1263590, EPI_ISL_1263784, EPI_ISL_1263718, EPI_ISL_1263704, EPI_ISL_1263630, EPI_ISL_1263615, EPI_ISL_1263572, EPI_ISL_1263761, EPI_ISL_1263665, EPI_ISL_1263752, EPI_ISL_1263623, EPI_ISL_1263608, EPI_ISL_1263675, EPI_ISL_1263726, EPI_ISL_1263596, EPI_ISL_1263778, EPI_ISL_1274571, EPI_ISL_1274536, EPI_ISL_1274794, EPI_ISL_1274622, EPI_ISL_1274516, EPI_ISL_1274635, EPI_ISL_1274700, EPI_ISL_1274651, EPI_ISL_1274710, EPI_ISL_1274615, EPI_ISL_1274711, EPI_ISL_1274771, EPI_ISL_1274739, EPI_ISL_1274560, EPI_ISL_1274591, EPI_ISL_1274778, EPI_ISL_1274654, EPI_ISL_1274584, EPI_ISL_1274732, EPI_ISL_1274526, EPI_ISL_1274657, EPI_ISL_1274742, EPI_ISL_1274692, EPI_ISL_1274786, EPI_ISL_1274763, EPI_ISL_1274608, EPI_ISL_1274691, EPI_ISL_1274790, EPI_ISL_1274603, EPI_ISL_1274650, EPI_ISL_1274624, EPI_ISL_1274543, EPI_ISL_1274727, EPI_ISL_1274641, EPI_ISL_1274767, EPI_ISL_1274734, EPI_ISL_1274532, EPI_ISL_1274697, EPI_ISL_1274681, EPI_ISL_1274755, EPI_ISL_1274636, EPI_ISL_1274567, EPI_ISL_1274599, EPI_ISL_1274548, EPI_ISL_1274713, EPI_ISL_1274744, EPI_ISL_1274533, EPI_ISL_1274552, EPI_ISL_1274530, EPI_ISL_1274687, EPI_ISL_1274695, EPI_ISL_1274539, EPI_ISL_1274736, EPI_ISL_1274612, EPI_ISL_1274678, EPI_ISL_1274707, EPI_ISL_1263716, EPI_ISL_1263687, EPI_ISL_1263771, EPI_ISL_1263560, EPI_ISL_1263549, EPI_ISL_1263676, EPI_ISL_1263727, EPI_ISL_1263780, EPI_ISL_1263565, EPI_ISL_1263562, EPI_ISL_1263542, EPI_ISL_1263736, EPI_ISL_1263561, EPI_ISL_1263785, EPI_ISL_1263804, EPI_ISL_1263658, EPI_ISL_1263678, EPI_ISL_1263834, EPI_ISL_1263826, EPI_ISL_1263744, EPI_ISL_1263646, EPI_ISL_1263720, EPI_ISL_1263582, EPI_ISL_1263636, EPI_ISL_1263740, EPI_ISL_1263595, EPI_ISL_1263811, EPI_ISL_1263800, EPI_ISL_1263825, EPI_ISL_1263686, EPI_ISL_1263546, EPI_ISL_1332844, EPI_ISL_1263580, EPI_ISL_1263592, EPI_ISL_1263717, EPI_ISL_1263706, EPI_ISL_1263598, EPI_ISL_1263661, EPI_ISL_1263767, EPI_ISL_1263648, EPI_ISL_1263841, EPI_ISL_1263578, EPI_ISL_1263576, EPI_ISL_1263602, EPI_ISL_1263669, EPI_ISL_1263781, EPI_ISL_1263654, EPI_ISL_1263685, EPI_ISL_1263666, EPI_ISL_1263817, EPI_ISL_1263690, EPI_ISL_1263735, EPI_ISL_1263757, EPI_ISL_1263715, EPI_ISL_1263682, EPI_ISL_1263552, EPI_ISL_1263743, EPI_ISL_1263581, EPI_ISL_1263830, EPI_ISL_1263689, EPI_ISL_1263594, EPI_ISL_1263591, EPI_ISL_1263788, EPI_ISL_1263758, EPI_ISL_1263840, EPI_ISL_1263765, EPI_ISL_1263751, EPI_ISL_1263642, EPI_ISL_1263695, EPI_ISL_1263766, EPI_ISL_1263807, EPI_ISL_1263724, EPI_ISL_1263791, EPI_ISL_1263655, EPI_ISL_1263702, EPI_ISL_1263713, EPI_ISL_1263566, EPI_ISL_1263732, EPI_ISL_1263559, EPI_ISL_1263667, EPI_ISL_1263737, EPI_ISL_1263709, EPI_ISL_1263680, EPI_ISL_1263679, EPI_ISL_1263700, EPI_ISL_1263795, EPI_ISL_1263721, EPI_ISL_1263573, EPI_ISL_1263601, EPI_ISL_1263823, EPI_ISL_1263613, EPI_ISL_1263763, EPI_ISL_1263649, EPI_ISL_1263852, EPI_ISL_1263832, EPI_ISL_1263746, EPI_ISL_1263620, EPI_ISL_1263684, EPI_ISL_1263810, EPI_ISL_1263625, EPI_ISL_1263748, EPI_ISL_1263610, EPI_ISL_1263631, EPI_ISL_1263827, EPI_ISL_1263819, EPI_ISL_1263828, EPI_ISL_1263733, EPI_ISL_1263635, EPI_ISL_1263699, EPI_ISL_1263609, EPI_ISL_1263815, EPI_ISL_1263574, EPI_ISL_1263589, EPI_ISL_1263801, EPI_ISL_1263776, EPI_ISL_1263579, EPI_ISL_1263787, EPI_ISL_1263798, EPI_ISL_1263789, EPI_ISL_1263719, EPI_ISL_1263618, EPI_ISL_1263714, EPI_ISL_1263599, EPI_ISL_1263551, EPI_ISL_1263697, EPI_ISL_1263557, EPI_ISL_1263650, EPI_ISL_1263657, EPI_ISL_1263629, EPI_ISL_1263755, EPI_ISL_1263664, EPI_ISL_1263668, EPI_ISL_1263645, EPI_ISL_1263550, EPI_ISL_1263553, EPI_ISL_1263556, EPI_ISL_1263707, EPI_ISL_1263584, EPI_ISL_1263760, EPI_ISL_1263753, EPI_ISL_1263543, EPI_ISL_1263604, EPI_ISL_1263774, EPI_ISL_1263806, EPI_ISL_1263710, EPI_ISL_1263659, EPI_ISL_1263701, EPI_ISL_1263782, EPI_ISL_1263799, EPI_ISL_1263829, EPI_ISL_1274456, EPI_ISL_1274339, EPI_ISL_1274448, EPI_ISL_1274383, EPI_ISL_1274385, EPI_ISL_1274426, EPI_ISL_1274332, EPI_ISL_1274452, EPI_ISL_1274409, EPI_ISL_1274318, EPI_ISL_1274487, EPI_ISL_1274481, EPI_ISL_1274441, EPI_ISL_1274321, EPI_ISL_1274418, EPI_ISL_1274445, EPI_ISL_1274313, EPI_ISL_1274437, EPI_ISL_1274382, EPI_ISL_1274326, EPI_ISL_1274330, EPI_ISL_1274333, EPI_ISL_1274506, EPI_ISL_1274337, EPI_ISL_1274450, EPI_ISL_1274394, EPI_ISL_1274419, EPI_ISL_1274502, EPI_ISL_1274413, EPI_ISL_1274396, EPI_ISL_1274440, EPI_ISL_1274314, EPI_ISL_1274495, EPI_ISL_1274461, EPI_ISL_1274352, EPI_ISL_1274377, EPI_ISL_1274399, EPI_ISL_1274345, EPI_ISL_1274491, EPI_ISL_1274355, EPI_ISL_1274404, EPI_ISL_1274306, EPI_ISL_1274488, EPI_ISL_1274364, EPI_ISL_1274500, EPI_ISL_1274320, EPI_ISL_1263647, EPI_ISL_1263644, EPI_ISL_1263842, EPI_ISL_1263621, EPI_ISL_1263764, EPI_ISL_1263745, EPI_ISL_1263750, EPI_ISL_1263626, EPI_ISL_1263617, EPI_ISL_1263808, EPI_ISL_1263698, EPI_ISL_1263571, EPI_ISL_1263769, EPI_ISL_1263792, EPI_ISL_1263641, EPI_ISL_1263739, EPI_ISL_1263586, EPI_ISL_1263768, EPI_ISL_1263634, EPI_ISL_1263797, EPI_ISL_1263606, EPI_ISL_1263554, EPI_ISL_1263822, EPI_ISL_1263603, EPI_ISL_1263722, EPI_ISL_1263597, EPI_ISL_1263555, EPI_ISL_1263844, EPI_ISL_1263729, EPI_ISL_1263622, EPI_ISL_1263730, EPI_ISL_1263712, EPI_ISL_1263660, EPI_ISL_1263570, EPI_ISL_1263587, EPI_ISL_1263734, EPI_ISL_1263731, EPI_ISL_1263693, EPI_ISL_1263775, EPI_ISL_1263637, EPI_ISL_1263583, EPI_ISL_1263588, EPI_ISL_1263670, EPI_ISL_1263708, EPI_ISL_1263593, EPI_ISL_1263612, EPI_ISL_1263779, EPI_ISL_1263607, EPI_ISL_1263762, EPI_ISL_1263793, EPI_ISL_1263723, EPI_ISL_1263547, EPI_ISL_1263663, EPI_ISL_1263614, EPI_ISL_1263845, EPI_ISL_1263803, EPI_ISL_1263833, EPI_ISL_1263545, EPI_ISL_1263683, EPI_ISL_1263544, EPI_ISL_1263652, EPI_ISL_1263688, EPI_ISL_1263849, EPI_ISL_1263814, EPI_ISL_1263696, EPI_ISL_1263759, EPI_ISL_1263773, EPI_ISL_1263681, EPI_ISL_1263673, EPI_ISL_1263802, EPI_ISL_1263568, EPI_ISL_1263772, EPI_ISL_1263728, EPI_ISL_1263749, EPI_ISL_1263831, EPI_ISL_1263651, EPI_ISL_1263812, EPI_ISL_1263835, EPI_ISL_1263820, EPI_ISL_1263611, EPI_ISL_1275244, EPI_ISL_1275284, EPI_ISL_1275235, EPI_ISL_1275338, EPI_ISL_1275224, EPI_ISL_1275270, EPI_ISL_1275245, EPI_ISL_1275211, EPI_ISL_1275200, EPI_ISL_1275201, EPI_ISL_1275162, EPI_ISL_1275191, EPI_ISL_1275219, EPI_ISL_1275309, EPI_ISL_1275313, EPI_ISL_1275212, EPI_ISL_1275176, EPI_ISL_1275139, EPI_ISL_1275328, EPI_ISL_1275229, EPI_ISL_1275160, EPI_ISL_1275331, EPI_ISL_1275258, EPI_ISL_1275202, EPI_ISL_1275178, EPI_ISL_1275254, EPI_ISL_1275167, EPI_ISL_1275163, EPI_ISL_1275286, EPI_ISL_1275252, EPI_ISL_1275222, EPI_ISL_1275115, EPI_ISL_1275335, EPI_ISL_1275299, EPI_ISL_1275151, EPI_ISL_1275327, EPI_ISL_1275155, EPI_ISL_1275239, EPI_ISL_1275336, EPI_ISL_1275282, EPI_ISL_1275251, EPI_ISL_1275288, EPI_ISL_1275283, EPI_ISL_1275148, EPI_ISL_1275317, EPI_ISL_1275192, EPI_ISL_1275186, EPI_ISL_1275246, EPI_ISL_1275185, EPI_ISL_1275180, EPI_ISL_1275157, EPI_ISL_1275302, EPI_ISL_1275227, EPI_ISL_1275234, EPI_ISL_1275324, EPI_ISL_1275271, EPI_ISL_1275161, EPI_ISL_1275220, EPI_ISL_1275240, EPI_ISL_1275292, EPI_ISL_1275168, EPI_ISL_1275274, EPI_ISL_1275281, EPI_ISL_1275320, EPI_ISL_1275247, EPI_ISL_1275204, EPI_ISL_1275298, EPI_ISL_1275124, EPI_ISL_1275218, EPI_ISL_1275231, EPI_ISL_1275295, EPI_ISL_1275207, EPI_ISL_1274444, EPI_ISL_1274397, EPI_ISL_1274367, EPI_ISL_1274322, EPI_ISL_1274513, EPI_ISL_1274421, EPI_ISL_1274432, EPI_ISL_1274508, EPI_ISL_1274455, EPI_ISL_1274388, EPI_ISL_1274307, EPI_ISL_1274380, EPI_ISL_1274375, EPI_ISL_1274350, EPI_ISL_1274451, EPI_ISL_1274454, EPI_ISL_1274471, EPI_ISL_1274474, EPI_ISL_1274331, EPI_ISL_1274310, EPI_ISL_1275232, EPI_ISL_1275125, EPI_ISL_1275242, EPI_ISL_1275290, EPI_ISL_1275138, EPI_ISL_1275170, EPI_ISL_1275198, EPI_ISL_1275280, EPI_ISL_1275128, EPI_ISL_1275189, EPI_ISL_1275172, EPI_ISL_1275325, EPI_ISL_1275137, EPI_ISL_1275300, EPI_ISL_1275140, EPI_ISL_1275249, EPI_ISL_1275253, EPI_ISL_1275257, EPI_ISL_1275262, EPI_ISL_1275223, EPI_ISL_1275311, EPI_ISL_1275158, EPI_ISL_1275165, EPI_ISL_1275194, EPI_ISL_1275241, EPI_ISL_1275238, EPI_ISL_1275273, EPI_ISL_1275182, EPI_ISL_1275315, EPI_ISL_1275116, EPI_ISL_1275228, EPI_ISL_1275293, EPI_ISL_1275216, EPI_ISL_1274961, EPI_ISL_1274988, EPI_ISL_1274902, EPI_ISL_1274931, EPI_ISL_1274916, EPI_ISL_1332827, EPI_ISL_1274880, EPI_ISL_1274917, EPI_ISL_1274929, EPI_ISL_1274967, EPI_ISL_1274953, EPI_ISL_1274909, EPI_ISL_1274843, EPI_ISL_1274919, EPI_ISL_1274970, EPI_ISL_1274947, EPI_ISL_1274986, EPI_ISL_1274889, EPI_ISL_1274987, EPI_ISL_1274908, EPI_ISL_1274863, EPI_ISL_1274906, EPI_ISL_1274813, EPI_ISL_1274873, EPI_ISL_1274948, EPI_ISL_1274949, EPI_ISL_1274829, EPI_ISL_1274978, EPI_ISL_1274814, EPI_ISL_1274851, EPI_ISL_1274831, EPI_ISL_1274887, EPI_ISL_1274922, EPI_ISL_1274869, EPI_ISL_1274853, EPI_ISL_1274999, EPI_ISL_1274924, EPI_ISL_1274837, EPI_ISL_1274932, EPI_ISL_1274827, EPI_ISL_1274870, EPI_ISL_1274979, EPI_ISL_1274963, EPI_ISL_1274845, EPI_ISL_1275005, EPI_ISL_1274867, EPI_ISL_1274984, EPI_ISL_1274960, EPI_ISL_1274918, EPI_ISL_1274806, EPI_ISL_1274811, EPI_ISL_1274890, EPI_ISL_1274834, EPI_ISL_1274862, EPI_ISL_1274816, EPI_ISL_1274946, EPI_ISL_1274998, EPI_ISL_1274894, EPI_ISL_1274938, EPI_ISL_1275164, EPI_ISL_1275150, EPI_ISL_1275326, EPI_ISL_1275248, EPI_ISL_1275199, EPI_ISL_1275146, EPI_ISL_1275121, EPI_ISL_1275209, EPI_ISL_1275308, EPI_ISL_1275149, EPI_ISL_1275129, EPI_ISL_1275147, EPI_ISL_1275181, EPI_ISL_1275307, EPI_ISL_1275213, EPI_ISL_1275261, EPI_ISL_1275329, EPI_ISL_1275330, EPI_ISL_1275208, EPI_ISL_1275268, EPI_ISL_1275119, EPI_ISL_1275294, EPI_ISL_1275173, EPI_ISL_1275334, EPI_ISL_1275287, EPI_ISL_1275169, EPI_ISL_1275145, EPI_ISL_1275304, EPI_ISL_1275243, EPI_ISL_1275233, EPI_ISL_1275276, EPI_ISL_1275306, EPI_ISL_1275217, EPI_ISL_1275256, EPI_ISL_1275214, EPI_ISL_1275316, EPI_ISL_1275321, EPI_ISL_1275291, EPI_ISL_1275236, EPI_ISL_1275310, EPI_ISL_1275179, EPI_ISL_1275143, EPI_ISL_1275319, EPI_ISL_1275301, EPI_ISL_1275131, EPI_ISL_1275337, EPI_ISL_1275285, EPI_ISL_1274489, EPI_ISL_1274494, EPI_ISL_1274483, EPI_ISL_1274428, EPI_ISL_1274403, EPI_ISL_1274411, EPI_ISL_1274423, EPI_ISL_1274381, EPI_ISL_1274365, EPI_ISL_1274305, EPI_ISL_1274390, EPI_ISL_1274482, EPI_ISL_1274368, EPI_ISL_1274475, EPI_ISL_1274341, EPI_ISL_1274317, EPI_ISL_1274422, EPI_ISL_1274323, EPI_ISL_1274460, EPI_ISL_1274308, EPI_ISL_1274389, EPI_ISL_1274315, EPI_ISL_1274400, EPI_ISL_1274304, EPI_ISL_1274435, EPI_ISL_1274473, EPI_ISL_1274498, EPI_ISL_1274324, EPI_ISL_1274503, EPI_ISL_1274464, EPI_ISL_1274434, EPI_ISL_1274457, EPI_ISL_1274361, EPI_ISL_1274493, EPI_ISL_1274465, EPI_ISL_1274303, EPI_ISL_1274391, EPI_ISL_1274478, EPI_ISL_1274392, EPI_ISL_1274501, EPI_ISL_1274335, EPI_ISL_1274497, EPI_ISL_1274336, EPI_ISL_1274504, EPI_ISL_1274447, EPI_ISL_1274466, EPI_ISL_1274408, EPI_ISL_1274395, EPI_ISL_1274393, EPI_ISL_1274347, EPI_ISL_1274384, EPI_ISL_1274443, EPI_ISL_1274334, EPI_ISL_1274412, EPI_ISL_1274387, EPI_ISL_1274477, EPI_ISL_1274427, EPI_ISL_1274342, EPI_ISL_1274316, EPI_ISL_1274459, EPI_ISL_1274509, EPI_ISL_1274405, EPI_ISL_1274378, EPI_ISL_1274414, EPI_ISL_1274420, EPI_ISL_1275225, EPI_ISL_1275166, EPI_ISL_1275323, EPI_ISL_1275305, EPI_ISL_1275133, EPI_ISL_1275237, EPI_ISL_1275279, EPI_ISL_1275263, EPI_ISL_1275205, EPI_ISL_1275190, EPI_ISL_1275259, EPI_ISL_1275154, EPI_ISL_1275275, EPI_ISL_1275193, EPI_ISL_1275122, EPI_ISL_1275312, EPI_ISL_1275266, EPI_ISL_1275171, EPI_ISL_1275196, EPI_ISL_1275269, EPI_ISL_1275117, EPI_ISL_1275132, EPI_ISL_1275135, EPI_ISL_1275183, EPI_ISL_1275314, EPI_ISL_1275152, EPI_ISL_1275278, EPI_ISL_1275255, EPI_ISL_1275297, EPI_ISL_1275187, EPI_ISL_1275215, EPI_ISL_1275184, EPI_ISL_1275118, EPI_ISL_1275296, EPI_ISL_1275126, EPI_ISL_1275250, EPI_ISL_1275134, EPI_ISL_1275188, EPI_ISL_1275221, EPI_ISL_1275177, EPI_ISL_1275206, EPI_ISL_1275272, EPI_ISL_1275226, EPI_ISL_1275197, EPI_ISL_1275195, EPI_ISL_1275175, EPI_ISL_1275159, EPI_ISL_1275303, EPI_ISL_1275142, EPI_ISL_1275210, EPI_ISL_1275120, EPI_ISL_1275264, EPI_ISL_1275289, EPI_ISL_1275156, EPI_ISL_1275127, EPI_ISL_1275322, EPI_ISL_1275332, EPI_ISL_1275130, EPI_ISL_1275267, EPI_ISL_1275333, EPI_ISL_1275141, EPI_ISL_1275318, EPI_ISL_1275265, EPI_ISL_1275144, EPI_ISL_1346480, EPI_ISL_1275260, EPI_ISL_1275153, EPI_ISL_1275203, EPI_ISL_1275123, EPI_ISL_1275174, EPI_ISL_1275136, EPI_ISL_1275230, EPI_ISL_1275277, EPI_ISL_1274951, EPI_ISL_1274808, EPI_ISL_1274965, EPI_ISL_1274820, EPI_ISL_1274964, EPI_ISL_1274958, EPI_ISL_1274860, EPI_ISL_1274824, EPI_ISL_1274822, EPI_ISL_1274991, EPI_ISL_1274925, EPI_ISL_1274818, EPI_ISL_1274955, EPI_ISL_1274838, EPI_ISL_1274939, EPI_ISL_1274928, EPI_ISL_1274810, EPI_ISL_1274912, EPI_ISL_1274879, EPI_ISL_1274990, EPI_ISL_1274975, EPI_ISL_1274941, EPI_ISL_1274915, EPI_ISL_1274980, EPI_ISL_1274830, EPI_ISL_1274957, EPI_ISL_1274910, EPI_ISL_1274952, EPI_ISL_1274940, EPI_ISL_1274823, EPI_ISL_1274904, EPI_ISL_1274884, EPI_ISL_1274992, EPI_ISL_1274973, EPI_ISL_1274825, EPI_ISL_1274923, EPI_ISL_1274796, EPI_ISL_1274945, EPI_ISL_1274995, EPI_ISL_1274797, EPI_ISL_1274921, EPI_ISL_1274968, EPI_ISL_1274871, EPI_ISL_1274976, EPI_ISL_1274959, EPI_ISL_1275002, EPI_ISL_1274847, EPI_ISL_1275008, EPI_ISL_1274815, EPI_ISL_1274893, EPI_ISL_1274799, EPI_ISL_1274864, EPI_ISL_1274907, EPI_ISL_1274972, EPI_ISL_1274900, EPI_ISL_1274934, EPI_ISL_1274901, EPI_ISL_1274861, EPI_ISL_1274913, EPI_ISL_1274833, EPI_ISL_1274944, EPI_ISL_1275000, EPI_ISL_1274817, EPI_ISL_1274898, EPI_ISL_1274855, EPI_ISL_1274805, EPI_ISL_1274850, EPI_ISL_1274971, EPI_ISL_1274874, EPI_ISL_1274857, EPI_ISL_1274882, EPI_ISL_1274876, EPI_ISL_1274891, EPI_ISL_1274798, EPI_ISL_1274933, EPI_ISL_1274840, EPI_ISL_1274989, EPI_ISL_1274942, EPI_ISL_1274950, EPI_ISL_1274954, EPI_ISL_1274899, EPI_ISL_1274865, EPI_ISL_1274573, EPI_ISL_1274594, EPI_ISL_1274564, EPI_ISL_1274716, EPI_ISL_1274792, EPI_ISL_1274672, EPI_ISL_1274589, EPI_ISL_1274688, EPI_ISL_1274595, EPI_ISL_1274631, EPI_ISL_1274609, EPI_ISL_1274664, EPI_ISL_1274662, EPI_ISL_1274738, EPI_ISL_1274652, EPI_ISL_1274555, EPI_ISL_1274570, EPI_ISL_1274577, EPI_ISL_1274581, EPI_ISL_1274675, EPI_ISL_1274704, EPI_ISL_1274646, EPI_ISL_1274518, EPI_ISL_1274544, EPI_ISL_1274757, EPI_ISL_1274721, EPI_ISL_1274634, EPI_ISL_1274565, EPI_ISL_1274596, EPI_ISL_1274772, EPI_ISL_1274663, EPI_ISL_1274702, EPI_ISL_1274629, EPI_ISL_1329028, EPI_ISL_1328981, EPI_ISL_1328917, EPI_ISL_1328954, EPI_ISL_1329152, EPI_ISL_1329081, EPI_ISL_1328941, EPI_ISL_1329023, EPI_ISL_1329063, EPI_ISL_1329088, EPI_ISL_1329071, EPI_ISL_1328927, EPI_ISL_1328979, EPI_ISL_1329084, EPI_ISL_1328947, EPI_ISL_1329134, EPI_ISL_1328938, EPI_ISL_1329137, EPI_ISL_1328919, EPI_ISL_1328946, EPI_ISL_1329173, EPI_ISL_1329016, EPI_ISL_1329021, EPI_ISL_1328953, EPI_ISL_1328966, EPI_ISL_1329017, EPI_ISL_1329025, EPI_ISL_1328988, EPI_ISL_1329049, EPI_ISL_1328929, EPI_ISL_1329122, EPI_ISL_1329065, EPI_ISL_1329080, EPI_ISL_1329024, EPI_ISL_1328950, EPI_ISL_1329168, EPI_ISL_1328987, EPI_ISL_1329158, EPI_ISL_1329011, EPI_ISL_1328976, EPI_ISL_1328989, EPI_ISL_1328922, EPI_ISL_1329077, EPI_ISL_1329091, EPI_ISL_1329150, EPI_ISL_1329020, EPI_ISL_1329191, EPI_ISL_1329006, EPI_ISL_1329022, EPI_ISL_1329076, EPI_ISL_1329129, EPI_ISL_1329107, EPI_ISL_1329082, EPI_ISL_1329012, EPI_ISL_1329153, EPI_ISL_1329197, EPI_ISL_1329141, EPI_ISL_1329041, EPI_ISL_1329165, EPI_ISL_1328933, EPI_ISL_1329177, EPI_ISL_1329193, EPI_ISL_1328926, EPI_ISL_1328918, EPI_ISL_1329195, EPI_ISL_1328998, EPI_ISL_1328977, EPI_ISL_1328939, EPI_ISL_1329054, EPI_ISL_1328943, EPI_ISL_1328980, EPI_ISL_1329132, EPI_ISL_1328930, EPI_ISL_1329098, EPI_ISL_1329019, EPI_ISL_1329117, EPI_ISL_1328975, EPI_ISL_1329008, EPI_ISL_1329123, EPI_ISL_1275072, EPI_ISL_1275024, EPI_ISL_1275064, EPI_ISL_1275082, EPI_ISL_1275109, EPI_ISL_1273864, EPI_ISL_1273982, EPI_ISL_1273957, EPI_ISL_1273932, EPI_ISL_1273952, EPI_ISL_1273966, EPI_ISL_1273861, EPI_ISL_1273943, EPI_ISL_1273865, EPI_ISL_1273914, EPI_ISL_1273911, EPI_ISL_1273945, EPI_ISL_1273915, EPI_ISL_1273866, EPI_ISL_1273936, EPI_ISL_1273947, EPI_ISL_1273880, EPI_ISL_1273862, EPI_ISL_1273867, EPI_ISL_1273970, EPI_ISL_1273963, EPI_ISL_1273850, EPI_ISL_1273854, EPI_ISL_1273972, EPI_ISL_1273962, EPI_ISL_1273919, EPI_ISL_1273908, EPI_ISL_1273923, EPI_ISL_1273890, EPI_ISL_1273921, EPI_ISL_1273942, EPI_ISL_1273920, EPI_ISL_1273927, EPI_ISL_1273907, EPI_ISL_1273968, EPI_ISL_1273897, EPI_ISL_1273882, EPI_ISL_1273926, EPI_ISL_1273846, EPI_ISL_1273949, EPI_ISL_1273888, EPI_ISL_1273980, EPI_ISL_1273856, EPI_ISL_1273883, EPI_ISL_1273946, EPI_ISL_1273859, EPI_ISL_1332632, EPI_ISL_1275055, EPI_ISL_1275053, EPI_ISL_1332601, EPI_ISL_1332587, EPI_ISL_1275056, EPI_ISL_1275104, EPI_ISL_1332563, EPI_ISL_1332578, EPI_ISL_1332627, EPI_ISL_1275061, EPI_ISL_1275089, EPI_ISL_1275071, EPI_ISL_1275095, EPI_ISL_1346475, EPI_ISL_1332557, EPI_ISL_1275085, EPI_ISL_1275013, EPI_ISL_1275030, EPI_ISL_1275074, EPI_ISL_1332646, EPI_ISL_1346476, EPI_ISL_1275080, EPI_ISL_1275029, EPI_ISL_1332575, EPI_ISL_1332585, EPI_ISL_1332574, EPI_ISL_1275081, EPI_ISL_1275102, EPI_ISL_1332638, EPI_ISL_1346477, EPI_ISL_1332615, EPI_ISL_1275015, EPI_ISL_1275048, EPI_ISL_1332565, EPI_ISL_1332644, EPI_ISL_1332584, EPI_ISL_1332624, EPI_ISL_1332620, EPI_ISL_1275091, EPI_ISL_1275087, EPI_ISL_1332554, EPI_ISL_1346479, EPI_ISL_1275019, EPI_ISL_1332631, EPI_ISL_1332582, EPI_ISL_1275103, EPI_ISL_1275052, EPI_ISL_1332619, EPI_ISL_1332590, EPI_ISL_1332580, EPI_ISL_1332629, EPI_ISL_1332599, EPI_ISL_1275062, EPI_ISL_1332591, EPI_ISL_1332647, EPI_ISL_1332630, EPI_ISL_1332609, EPI_ISL_1275042, EPI_ISL_1275107, EPI_ISL_1332562, EPI_ISL_1332603, EPI_ISL_1332570, EPI_ISL_1275099, EPI_ISL_1275026, EPI_ISL_1332553, EPI_ISL_1332577, EPI_ISL_1275018, EPI_ISL_1332558, EPI_ISL_1332581, EPI_ISL_1275078, EPI_ISL_1332628, EPI_ISL_1332583, EPI_ISL_1332569, EPI_ISL_1332593, EPI_ISL_1332552, EPI_ISL_1275076, EPI_ISL_1275027, EPI_ISL_1332597, EPI_ISL_1332634, EPI_ISL_1275106, EPI_ISL_1332653, EPI_ISL_1275416, EPI_ISL_1275448, EPI_ISL_1275363, EPI_ISL_1275442, EPI_ISL_1275538, EPI_ISL_1275358, EPI_ISL_1275537, EPI_ISL_1275378, EPI_ISL_1275468, EPI_ISL_1275437, EPI_ISL_1275426, EPI_ISL_1275477, EPI_ISL_1275401, EPI_ISL_1332649, EPI_ISL_1275366, EPI_ISL_1275514, EPI_ISL_1275444, EPI_ISL_1275543, EPI_ISL_1275451, EPI_ISL_1275384, EPI_ISL_1275422, EPI_ISL_1332654, EPI_ISL_1332650, EPI_ISL_1275498, EPI_ISL_1275531, EPI_ISL_1275349, EPI_ISL_1275420, EPI_ISL_1275517, EPI_ISL_1332651, EPI_ISL_1275450, EPI_ISL_1275503, EPI_ISL_1275484, EPI_ISL_1275364, EPI_ISL_1275507, EPI_ISL_1332652, EPI_ISL_1275547, EPI_ISL_1275340, EPI_ISL_1275392, EPI_ISL_1275485, EPI_ISL_1275357, EPI_ISL_1275413, EPI_ISL_1275549, EPI_ISL_1275380, EPI_ISL_1275558, EPI_ISL_1275521, EPI_ISL_1275371, EPI_ISL_1275523, EPI_ISL_1275410, EPI_ISL_1275548, EPI_ISL_1275461, EPI_ISL_1275557, EPI_ISL_1275511, EPI_ISL_1275375, EPI_ISL_1275504, EPI_ISL_1275452, EPI_ISL_1273843, EPI_ISL_1273929, EPI_ISL_1273928, EPI_ISL_1273889, EPI_ISL_1273979, EPI_ISL_1273892, EPI_ISL_1273916, EPI_ISL_1273917, EPI_ISL_1273939, EPI_ISL_1273871, EPI_ISL_1273973, EPI_ISL_1273974, EPI_ISL_1273857, EPI_ISL_1273887, EPI_ISL_1273938, EPI_ISL_1273918, EPI_ISL_1273876, EPI_ISL_1273910, EPI_ISL_1273909, EPI_ISL_1273959, EPI_ISL_1273931, EPI_ISL_1273885, EPI_ISL_1273953, EPI_ISL_1273852, EPI_ISL_1273934, EPI_ISL_1273971, EPI_ISL_1273863, EPI_ISL_1273983, EPI_ISL_1273924, EPI_ISL_1273878, EPI_ISL_1273877, EPI_ISL_1273925, EPI_ISL_1273893, EPI_ISL_1273933, EPI_ISL_1273874, EPI_ISL_1273851, EPI_ISL_1273902, EPI_ISL_1273848, EPI_ISL_1273860, EPI_ISL_1273895, EPI_ISL_1273904, EPI_ISL_1273950, EPI_ISL_1273906, EPI_ISL_1273886, EPI_ISL_1273964, EPI_ISL_1273879, EPI_ISL_1273849, EPI_ISL_1273977, EPI_ISL_1273961, EPI_ISL_1273905, EPI_ISL_1273913, EPI_ISL_1273954, EPI_ISL_1275465, EPI_ISL_1275385, EPI_ISL_1275343, EPI_ISL_1275473, EPI_ISL_1275530, EPI_ISL_1275353, EPI_ISL_1275435, EPI_ISL_1275399, EPI_ISL_1275372, EPI_ISL_1275412, EPI_ISL_1275546, EPI_ISL_1275493, EPI_ISL_1275533, EPI_ISL_1275430, EPI_ISL_1275482, EPI_ISL_1275460, EPI_ISL_1275419, EPI_ISL_1275404, EPI_ISL_1275486, EPI_ISL_1275474, EPI_ISL_1275454, EPI_ISL_1275407, EPI_ISL_1275434, EPI_ISL_1275499, EPI_ISL_1275519, EPI_ISL_1275527, EPI_ISL_1275544, EPI_ISL_1275472, EPI_ISL_1275443, EPI_ISL_1275502, EPI_ISL_1275467, EPI_ISL_1275510, EPI_ISL_1275379, EPI_ISL_1275374, EPI_ISL_1275387, EPI_ISL_1275346, EPI_ISL_1275438, EPI_ISL_1275377, EPI_ISL_1275556, EPI_ISL_1275362, EPI_ISL_1275381, EPI_ISL_1275532, EPI_ISL_1275479, EPI_ISL_1275555, EPI_ISL_1275370, EPI_ISL_1275445, EPI_ISL_1275394, EPI_ISL_1275476, EPI_ISL_1275453, EPI_ISL_1275411, EPI_ISL_1275383, EPI_ISL_1275496, EPI_ISL_1275355, EPI_ISL_1275501, EPI_ISL_1275481, EPI_ISL_1275464, EPI_ISL_1275489, EPI_ISL_1275522, EPI_ISL_1275395, EPI_ISL_1275512, EPI_ISL_1275403, EPI_ISL_1275462, EPI_ISL_1275433, EPI_ISL_1275393, EPI_ISL_1275390, EPI_ISL_1275386, EPI_ISL_1275466, EPI_ISL_1275398, EPI_ISL_1275427, EPI_ISL_1275516, EPI_ISL_1275540, EPI_ISL_1275421, EPI_ISL_1275550, EPI_ISL_1275529, EPI_ISL_1275526, EPI_ISL_1275480, EPI_ISL_1275491, EPI_ISL_1275408, EPI_ISL_1275528, EPI_ISL_1275339, EPI_ISL_1275551, EPI_ISL_1275400, EPI_ISL_1275542, EPI_ISL_1275457, EPI_ISL_1275494, EPI_ISL_1275429, EPI_ISL_1275440, EPI_ISL_1275513, EPI_ISL_1275415, EPI_ISL_1275405, EPI_ISL_1275354, EPI_ISL_1275455, EPI_ISL_1275500, EPI_ISL_1275458, EPI_ISL_1275367, EPI_ISL_1275414, EPI_ISL_1275483, EPI_ISL_1275508, EPI_ISL_1275552, EPI_ISL_1275495, EPI_ISL_1275389, EPI_ISL_1275409, EPI_ISL_1275559, EPI_ISL_1275369, EPI_ISL_1275406, EPI_ISL_1275471, EPI_ISL_1275554, EPI_ISL_1275376, EPI_ISL_1275351, EPI_ISL_1275441, EPI_ISL_1275418, EPI_ISL_1275524, EPI_ISL_1275553, EPI_ISL_1275449, EPI_ISL_1275492, EPI_ISL_1275368, EPI_ISL_1275402, EPI_ISL_1275488, EPI_ISL_1275359, EPI_ISL_1275360, EPI_ISL_1275391, EPI_ISL_1275539, EPI_ISL_1275382, EPI_ISL_1275428, EPI_ISL_1275356, EPI_ISL_1275518, EPI_ISL_1275396, EPI_ISL_1275490, EPI_ISL_1275505, EPI_ISL_1275535, EPI_ISL_1275344, EPI_ISL_1275350, EPI_ISL_1275541, EPI_ISL_1275525, EPI_ISL_1275417, EPI_ISL_1275520, EPI_ISL_1275487, EPI_ISL_1275459, EPI_ISL_1275497, EPI_ISL_1275397, EPI_ISL_1275478, EPI_ISL_1275424, EPI_ISL_1275456, EPI_ISL_1275347, EPI_ISL_1275431, EPI_ISL_1275545, EPI_ISL_1275515, EPI_ISL_1275446, EPI_ISL_1275352, EPI_ISL_1275447, EPI_ISL_1275373, EPI_ISL_1275342, EPI_ISL_1275470, EPI_ISL_1275469, EPI_ISL_1275432, EPI_ISL_1275425, EPI_ISL_1275388, EPI_ISL_1275509, EPI_ISL_1275439, EPI_ISL_1275475, EPI_ISL_1275345, EPI_ISL_1275436, EPI_ISL_1275506, EPI_ISL_1275423, EPI_ISL_1275348, EPI_ISL_1275361, EPI_ISL_1275536, EPI_ISL_1275341, EPI_ISL_1275534, EPI_ISL_1275463, EPI_ISL_1275365, EPI_ISL_1274682, EPI_ISL_1274696, EPI_ISL_1274787, EPI_ISL_1274557, EPI_ISL_1274706, EPI_ISL_1274625, EPI_ISL_1274729, EPI_ISL_1274670, EPI_ISL_1274762, EPI_ISL_1274645, EPI_ISL_1274785, EPI_ISL_1274717, EPI_ISL_1274585, EPI_ISL_1274660, EPI_ISL_1274748, EPI_ISL_1274673, EPI_ISL_1274780, EPI_ISL_1274556, EPI_ISL_1274521, EPI_ISL_1274639, EPI_ISL_1274730, EPI_ISL_1274601, EPI_ISL_1274698, EPI_ISL_1274523, EPI_ISL_1274586, EPI_ISL_1274545, EPI_ISL_1274598, EPI_ISL_1274541, EPI_ISL_1274715, EPI_ISL_1274554, EPI_ISL_1274647, EPI_ISL_1274677, EPI_ISL_1274676, EPI_ISL_1274683, EPI_ISL_1274649, EPI_ISL_1274795, EPI_ISL_1274745, EPI_ISL_1274534, EPI_ISL_1274604, EPI_ISL_1274774, EPI_ISL_1274679, EPI_ISL_1274614, EPI_ISL_1274733, EPI_ISL_1274766, EPI_ISL_1274701, EPI_ISL_1274527, EPI_ISL_1274587, EPI_ISL_1274531, EPI_ISL_1274528, EPI_ISL_1274578, EPI_ISL_1274743, EPI_ISL_1274705, EPI_ISL_1274628, EPI_ISL_1274642, EPI_ISL_1274638, EPI_ISL_1274605, EPI_ISL_1274758, EPI_ISL_1274769, EPI_ISL_1274538, EPI_ISL_1274547, EPI_ISL_1274616, EPI_ISL_1274644, EPI_ISL_1274597, EPI_ISL_1274656, EPI_ISL_1274694, EPI_ISL_1274693, EPI_ISL_1274558, EPI_ISL_1274756, EPI_ISL_1274633, EPI_ISL_1274611, EPI_ISL_1274741, EPI_ISL_1274768, EPI_ISL_1274620, EPI_ISL_1274759, EPI_ISL_1273845, EPI_ISL_1273896, EPI_ISL_1273853, EPI_ISL_1273898, EPI_ISL_1273901, EPI_ISL_1273894, EPI_ISL_1332509, EPI_ISL_1273969, EPI_ISL_1273875, EPI_ISL_1273937, EPI_ISL_1273985, EPI_ISL_1273956, EPI_ISL_1273958, EPI_ISL_1332513, EPI_ISL_1273903, EPI_ISL_1273944, EPI_ISL_1273941, EPI_ISL_1273981, EPI_ISL_1273912, EPI_ISL_1273967, EPI_ISL_1273975, EPI_ISL_1273948, EPI_ISL_1273960, EPI_ISL_1273935, EPI_ISL_1273868, EPI_ISL_1273869, EPI_ISL_1332496, EPI_ISL_1273984, EPI_ISL_1273847, EPI_ISL_1273900, EPI_ISL_1273872, EPI_ISL_1273951, EPI_ISL_1273940, EPI_ISL_1332541, EPI_ISL_1332523, EPI_ISL_1273870, EPI_ISL_1273884, EPI_ISL_1273881, EPI_ISL_1273891, EPI_ISL_1273855, EPI_ISL_1332514, EPI_ISL_1332542, EPI_ISL_1273978, EPI_ISL_1273922, EPI_ISL_1273965, EPI_ISL_1273955, EPI_ISL_1273858, EPI_ISL_1332540, EPI_ISL_1332548, EPI_ISL_1273844, EPI_ISL_1273930, EPI_ISL_1273873, EPI_ISL_1273899, EPI_ISL_1332488, EPI_ISL_1332546, EPI_ISL_1332297, EPI_ISL_1332398, EPI_ISL_1332370, EPI_ISL_1332372, EPI_ISL_1332421, EPI_ISL_1332392, EPI_ISL_1332336, EPI_ISL_1332431, EPI_ISL_1332473, EPI_ISL_1332410, EPI_ISL_1332287, EPI_ISL_1332304, EPI_ISL_1332337, EPI_ISL_1332353, EPI_ISL_1332453, EPI_ISL_1332389, EPI_ISL_1332483, EPI_ISL_1332346, EPI_ISL_1332381, EPI_ISL_1332283, EPI_ISL_1332482, EPI_ISL_1332338, EPI_ISL_1332390, EPI_ISL_1332355, EPI_ISL_1332403, EPI_ISL_1332393, EPI_ISL_1332311, EPI_ISL_1332399, EPI_ISL_1332318, EPI_ISL_1332333, EPI_ISL_1332433, EPI_ISL_1332352, EPI_ISL_1332324, EPI_ISL_1332425, EPI_ISL_1332302, EPI_ISL_1332484, EPI_ISL_1332465, EPI_ISL_1332369, EPI_ISL_1332349, EPI_ISL_1332428, EPI_ISL_1332379, EPI_ISL_1332320, EPI_ISL_1332420, EPI_ISL_1332284, EPI_ISL_1332305, EPI_ISL_1332356, EPI_ISL_1332275, EPI_ISL_1332457, EPI_ISL_1332286, EPI_ISL_1332357, EPI_ISL_1332400, EPI_ISL_1332405, EPI_ISL_1332424, EPI_ISL_1332478, EPI_ISL_1332293, EPI_ISL_1332348, EPI_ISL_1332427, EPI_ISL_1332339, EPI_ISL_1332467, EPI_ISL_1332307, EPI_ISL_1332296, EPI_ISL_1332345, EPI_ISL_1332285, EPI_ISL_1332466, EPI_ISL_1332396, EPI_ISL_1332422, EPI_ISL_1332315, EPI_ISL_1332312, EPI_ISL_1332303, EPI_ISL_1332358, EPI_ISL_1332351, EPI_ISL_1346458, EPI_ISL_1332397, EPI_ISL_1332456, EPI_ISL_1332418, EPI_ISL_1332359, EPI_ISL_1332388, EPI_ISL_1332404, EPI_ISL_1332375, EPI_ISL_1332343, EPI_ISL_1332412, EPI_ISL_1332364, EPI_ISL_1332354, EPI_ISL_1332395, EPI_ISL_1332438, EPI_ISL_1332301, EPI_ISL_1332289, EPI_ISL_1332460, EPI_ISL_1332447, EPI_ISL_1332308, EPI_ISL_1332377, EPI_ISL_1332280, EPI_ISL_1332423, EPI_ISL_1332299, EPI_ISL_1332322, EPI_ISL_1332442, EPI_ISL_1332360, EPI_ISL_1332326, EPI_ISL_1332469, EPI_ISL_1332332, EPI_ISL_1332347, EPI_ISL_1332328, EPI_ISL_1332436, EPI_ISL_1332462, EPI_ISL_1332277, EPI_ISL_1332342, EPI_ISL_1332278, EPI_ISL_1332374, EPI_ISL_1332413, EPI_ISL_1332444, EPI_ISL_1332426, EPI_ISL_1332331, EPI_ISL_1332378, EPI_ISL_1332371, EPI_ISL_1332300, EPI_ISL_1332394, EPI_ISL_1332406, EPI_ISL_1332463, EPI_ISL_1332480, EPI_ISL_1332292, EPI_ISL_1332461, EPI_ISL_1332363, EPI_ISL_1332401, EPI_ISL_1332449, EPI_ISL_1332455, EPI_ISL_1332281, EPI_ISL_1332334, EPI_ISL_1332448, EPI_ISL_1332479, EPI_ISL_1332373, EPI_ISL_1332446, EPI_ISL_1332414, EPI_ISL_1332291, EPI_ISL_1332362, EPI_ISL_1332472, EPI_ISL_1332437, EPI_ISL_1332309, EPI_ISL_1332443, EPI_ISL_1346457, EPI_ISL_1332306, EPI_ISL_1332276, EPI_ISL_1332435, EPI_ISL_1332458, EPI_ISL_1332409, EPI_ISL_1332481, EPI_ISL_1332368, EPI_ISL_1332454, EPI_ISL_1332376, EPI_ISL_1332429, EPI_ISL_1346455, EPI_ISL_1332361, EPI_ISL_1332383, EPI_ISL_1332298, EPI_ISL_1332486, EPI_ISL_1332471, EPI_ISL_1332474, EPI_ISL_1332452, EPI_ISL_1332344, EPI_ISL_1332350, EPI_ISL_1332451, EPI_ISL_1332445, EPI_ISL_1332382, EPI_ISL_1332385, EPI_ISL_1332468, EPI_ISL_1332321, EPI_ISL_1332329, EPI_ISL_1332340, EPI_ISL_1332416, EPI_ISL_1346454, EPI_ISL_1332316, EPI_ISL_1332290, EPI_ISL_1332419, EPI_ISL_1332440, EPI_ISL_1332384, EPI_ISL_1346456, EPI_ISL_1332294, EPI_ISL_1332288, EPI_ISL_1332430, EPI_ISL_1332407, EPI_ISL_1332335, EPI_ISL_1332534, EPI_ISL_1332537, EPI_ISL_1332525, EPI_ISL_1332547, EPI_ISL_1332533, EPI_ISL_1332539, EPI_ISL_1332487, EPI_ISL_1332535, EPI_ISL_1332497, EPI_ISL_1332536, EPI_ISL_1332531, EPI_ISL_1332515, EPI_ISL_1332502, EPI_ISL_1332544, EPI_ISL_1332524, EPI_ISL_1332516, EPI_ISL_1346460, EPI_ISL_1332503, EPI_ISL_1332498, EPI_ISL_1332551, EPI_ISL_1332528, EPI_ISL_1332501, EPI_ISL_1332526, EPI_ISL_1332522, EPI_ISL_1332492, EPI_ISL_1346459, EPI_ISL_1332511, EPI_ISL_1332489, EPI_ISL_1332490, EPI_ISL_1332527, EPI_ISL_1332494, EPI_ISL_1332518, EPI_ISL_1332520, EPI_ISL_1332493, EPI_ISL_1332512, EPI_ISL_1332529, EPI_ISL_1332504, EPI_ISL_1332550, EPI_ISL_1332538, EPI_ISL_1332519, EPI_ISL_1332517, EPI_ISL_1332499, EPI_ISL_1332510, EPI_ISL_1332521, EPI_ISL_1332530, EPI_ISL_1332545, EPI_ISL_1332543, EPI_ISL_1332495, EPI_ISL_1332549, EPI_ISL_1332508, EPI_ISL_1332500, EPI_ISL_1332507, EPI_ISL_1332491, EPI_ISL_1332532, EPI_ISL_1332505, EPI_ISL_1332506, EPI_ISL_1332314, EPI_ISL_1332325, EPI_ISL_1332464, EPI_ISL_1332459, EPI_ISL_1332477, EPI_ISL_1332319, EPI_ISL_1332441, EPI_ISL_1332327, EPI_ISL_1332470, EPI_ISL_1332439, EPI_ISL_1332415, EPI_ISL_1332330, EPI_ISL_1332366, EPI_ISL_1332341, EPI_ISL_1332365, EPI_ISL_1332391, EPI_ISL_1332282, EPI_ISL_1332323, EPI_ISL_1332475, EPI_ISL_1346453, EPI_ISL_1332411, EPI_ISL_1332476, EPI_ISL_1332386, EPI_ISL_1332417, EPI_ISL_1332295, EPI_ISL_1332402, EPI_ISL_1332367, EPI_ISL_1332317, EPI_ISL_1332310, EPI_ISL_1332434, EPI_ISL_1332380, EPI_ISL_1332485, EPI_ISL_1332450, EPI_ISL_1332387, EPI_ISL_1332313, EPI_ISL_1332408, EPI_ISL_1332279, EPI_ISL_1332432, EPI_ISL_1331684, EPI_ISL_1331480, EPI_ISL_1331576, EPI_ISL_1331689, EPI_ISL_1331583, EPI_ISL_1331468, EPI_ISL_1346452, EPI_ISL_1331585, EPI_ISL_1331561, EPI_ISL_1331570, EPI_ISL_1331541, EPI_ISL_1331613, EPI_ISL_1331625, EPI_ISL_1331524, EPI_ISL_1331596, EPI_ISL_1331471, EPI_ISL_1331636, EPI_ISL_1331531, EPI_ISL_1331516, EPI_ISL_1331619, EPI_ISL_1331546, EPI_ISL_1331493, EPI_ISL_1331639, EPI_ISL_1331580, EPI_ISL_1331650, EPI_ISL_1331606, EPI_ISL_1331467, EPI_ISL_1331695, EPI_ISL_1331507, EPI_ISL_1331651, EPI_ISL_1331602, EPI_ISL_1331544, EPI_ISL_1331591, EPI_ISL_1331517, EPI_ISL_1331693, EPI_ISL_1331550, EPI_ISL_1331551, EPI_ISL_1331563, EPI_ISL_1331549, EPI_ISL_1331671, EPI_ISL_1331508, EPI_ISL_1331696, EPI_ISL_1331543, EPI_ISL_1331594, EPI_ISL_1331536, EPI_ISL_1331608, EPI_ISL_1331486, EPI_ISL_1346446, EPI_ISL_1331566, EPI_ISL_1331622, EPI_ISL_1331676, EPI_ISL_1331470, EPI_ISL_1331598, EPI_ISL_1331682, EPI_ISL_1331589, EPI_ISL_1331582, EPI_ISL_1331504, EPI_ISL_1331521, EPI_ISL_1331562, EPI_ISL_1331533, EPI_ISL_1331646, EPI_ISL_1331653, EPI_ISL_1331612, EPI_ISL_1331656, EPI_ISL_1331600, EPI_ISL_1331660, EPI_ISL_1331661, EPI_ISL_1331640, EPI_ISL_1331502, EPI_ISL_1331609, EPI_ISL_1331648, EPI_ISL_1331571, EPI_ISL_1331552, EPI_ISL_1331525, EPI_ISL_1331463, EPI_ISL_1331564, EPI_ISL_1331558, EPI_ISL_1331635, EPI_ISL_1331615, EPI_ISL_1331623, EPI_ISL_1331629, EPI_ISL_1331491, EPI_ISL_1331572, EPI_ISL_1346445, EPI_ISL_1331509, EPI_ISL_1331464, EPI_ISL_1331569, EPI_ISL_1331691, EPI_ISL_1331532, EPI_ISL_1331487, EPI_ISL_1331694, EPI_ISL_1331465, EPI_ISL_1331513, EPI_ISL_1331538, EPI_ISL_1331605, EPI_ISL_1331654, EPI_ISL_1331529, EPI_ISL_1331495, EPI_ISL_1331632, EPI_ISL_1331647, EPI_ISL_1331519, EPI_ISL_1331584, EPI_ISL_1331668, EPI_ISL_1331667, EPI_ISL_1331611, EPI_ISL_1331535, EPI_ISL_1331494, EPI_ISL_1331642, EPI_ISL_1331666, EPI_ISL_1331537, EPI_ISL_1331614, EPI_ISL_1331503, EPI_ISL_1331497, EPI_ISL_1331515, EPI_ISL_1331539, EPI_ISL_1331586, EPI_ISL_1331490, EPI_ISL_1331657, EPI_ISL_1331633, EPI_ISL_1331500, EPI_ISL_1332012, EPI_ISL_1331999, EPI_ISL_1332002, EPI_ISL_1332080, EPI_ISL_1332081, EPI_ISL_1332125, EPI_ISL_1332242, EPI_ISL_1332190, EPI_ISL_1332069, EPI_ISL_1332011, EPI_ISL_1332273, EPI_ISL_1332048, EPI_ISL_1332111, EPI_ISL_1332272, EPI_ISL_1332236, EPI_ISL_1332207, EPI_ISL_1346470, EPI_ISL_1332251, EPI_ISL_1332090, EPI_ISL_1332179, EPI_ISL_1332233, EPI_ISL_1332203, EPI_ISL_1332218, EPI_ISL_1332173, EPI_ISL_1332157, EPI_ISL_1332259, EPI_ISL_1332006, EPI_ISL_1332210, EPI_ISL_1332113, EPI_ISL_1332152, EPI_ISL_1332087, EPI_ISL_1332092, EPI_ISL_1332232, EPI_ISL_1332130, EPI_ISL_1332153, EPI_ISL_1332129, EPI_ISL_1332095, EPI_ISL_1332017, EPI_ISL_1332150, EPI_ISL_1332018, EPI_ISL_1332257, EPI_ISL_1332256, EPI_ISL_1332180, EPI_ISL_1332223, EPI_ISL_1332243, EPI_ISL_1332142, EPI_ISL_1332158, EPI_ISL_1332083, EPI_ISL_1332184, EPI_ISL_1332062, EPI_ISL_1332216, EPI_ISL_1332072, EPI_ISL_1332234, EPI_ISL_1332199, EPI_ISL_1332066, EPI_ISL_1331995, EPI_ISL_1332132, EPI_ISL_1332058, EPI_ISL_1332033, EPI_ISL_1332221, EPI_ISL_1332032, EPI_ISL_1332118, EPI_ISL_1332039, EPI_ISL_1332091, EPI_ISL_1332198, EPI_ISL_1332112, EPI_ISL_1332263, EPI_ISL_1332171, EPI_ISL_1332175, EPI_ISL_1332147, EPI_ISL_1332117, EPI_ISL_1332169, EPI_ISL_1332008, EPI_ISL_1332224, EPI_ISL_1332209, EPI_ISL_1332126, EPI_ISL_1332031, EPI_ISL_1332004, EPI_ISL_1332226, EPI_ISL_1328834, EPI_ISL_1328801, EPI_ISL_1328842, EPI_ISL_1328868, EPI_ISL_1328762, EPI_ISL_1328883, EPI_ISL_1328885, EPI_ISL_1328777, EPI_ISL_1328796, EPI_ISL_1328881, EPI_ISL_1328866, EPI_ISL_1328870, EPI_ISL_1328823, EPI_ISL_1328786, EPI_ISL_1328730, EPI_ISL_1328791, EPI_ISL_1328804, EPI_ISL_1328783, EPI_ISL_1328873, EPI_ISL_1328763, EPI_ISL_1328851, EPI_ISL_1331933, EPI_ISL_1331734, EPI_ISL_1331967, EPI_ISL_1331749, EPI_ISL_1331878, EPI_ISL_1331711, EPI_ISL_1331931, EPI_ISL_1331942, EPI_ISL_1331912, EPI_ISL_1331940, EPI_ISL_1331756, EPI_ISL_1331796, EPI_ISL_1331974, EPI_ISL_1331787, EPI_ISL_1331939, EPI_ISL_1331753, EPI_ISL_1331755, EPI_ISL_1331797, EPI_ISL_1331957, EPI_ISL_1331786, EPI_ISL_1331754, EPI_ISL_1331775, EPI_ISL_1331963, EPI_ISL_1331838, EPI_ISL_1331741, EPI_ISL_1331897, EPI_ISL_1331738, EPI_ISL_1346467, EPI_ISL_1331698, EPI_ISL_1331837, EPI_ISL_1331876, EPI_ISL_1331983, EPI_ISL_1331821, EPI_ISL_1331752, EPI_ISL_1331980, EPI_ISL_1331987, EPI_ISL_1331978, EPI_ISL_1331805, EPI_ISL_1331707, EPI_ISL_1331765, EPI_ISL_1331875, EPI_ISL_1331869, EPI_ISL_1331809, EPI_ISL_1331913, EPI_ISL_1331986, EPI_ISL_1331960, EPI_ISL_1331977, EPI_ISL_1331715, EPI_ISL_1331773, EPI_ISL_1331703, EPI_ISL_1331828, EPI_ISL_1331854, EPI_ISL_1331710, EPI_ISL_1331704, EPI_ISL_1331907, EPI_ISL_1331962, EPI_ISL_1331743, EPI_ISL_1331746, EPI_ISL_1331951, EPI_ISL_1331709, EPI_ISL_1331892, EPI_ISL_1346465, EPI_ISL_1331751, EPI_ISL_1331812, EPI_ISL_1331834, EPI_ISL_1331918, EPI_ISL_1331705, EPI_ISL_1331748, EPI_ISL_1331990, EPI_ISL_1331768, EPI_ISL_1331808, EPI_ISL_1331868, EPI_ISL_1331778, EPI_ISL_1331816, EPI_ISL_1331959, EPI_ISL_1331798, EPI_ISL_1331833, EPI_ISL_1331708, EPI_ISL_1331795, EPI_ISL_1331930, EPI_ISL_1331883, EPI_ISL_1331862, EPI_ISL_1331932, EPI_ISL_1331815, EPI_ISL_1331946, EPI_ISL_1331846, EPI_ISL_1331731, EPI_ISL_1331973, EPI_ISL_1331969, EPI_ISL_1331921, EPI_ISL_1331849, EPI_ISL_1331863, EPI_ISL_1331904, EPI_ISL_1331881, EPI_ISL_1331982, EPI_ISL_1331884, EPI_ISL_1331840, EPI_ISL_1331979, EPI_ISL_1331916, EPI_ISL_1331949, EPI_ISL_1346468, EPI_ISL_1331879, EPI_ISL_1331893, EPI_ISL_1331891, EPI_ISL_1331745, EPI_ISL_1331804, EPI_ISL_1331895, EPI_ISL_1331984, EPI_ISL_1331830, EPI_ISL_1331858, EPI_ISL_1346466, EPI_ISL_1331906, EPI_ISL_1331728, EPI_ISL_1331793, EPI_ISL_1331880, EPI_ISL_1331784, EPI_ISL_1331860, EPI_ISL_1331956, EPI_ISL_1331866, EPI_ISL_1331722, EPI_ISL_1331954, EPI_ISL_1331823, EPI_ISL_1331917, EPI_ISL_1331783, EPI_ISL_1331699, EPI_ISL_1331857, EPI_ISL_1331799, EPI_ISL_1331781, EPI_ISL_1331889, EPI_ISL_1331874, EPI_ISL_1331832, EPI_ISL_1331844, EPI_ISL_1331725, EPI_ISL_1331742, EPI_ISL_1331810, EPI_ISL_1331790, EPI_ISL_1331729, EPI_ISL_1331923, EPI_ISL_1331898, EPI_ISL_1331971, EPI_ISL_1331817, EPI_ISL_1331803, EPI_ISL_1331864, EPI_ISL_1331856, EPI_ISL_1331757, EPI_ISL_1331975, EPI_ISL_1331620, EPI_ISL_1331548, EPI_ISL_1331488, EPI_ISL_1346447, EPI_ISL_1331618, EPI_ISL_1331556, EPI_ISL_1331528, EPI_ISL_1331652, EPI_ISL_1331530, EPI_ISL_1331649, EPI_ISL_1331540, EPI_ISL_1346448, EPI_ISL_1331476, EPI_ISL_1331645, EPI_ISL_1331641, EPI_ISL_1331560, EPI_ISL_1331478, EPI_ISL_1331522, EPI_ISL_1331555, EPI_ISL_1331499, EPI_ISL_1346449, EPI_ISL_1346444, EPI_ISL_1346451, EPI_ISL_1331505, EPI_ISL_1331590, EPI_ISL_1331637, EPI_ISL_1331669, EPI_ISL_1331479, EPI_ISL_1331501, EPI_ISL_1331510, EPI_ISL_1331617, EPI_ISL_1331469, EPI_ISL_1331634, EPI_ISL_1331485, EPI_ISL_1331690, EPI_ISL_1331568, EPI_ISL_1331627, EPI_ISL_1331599, EPI_ISL_1331631, EPI_ISL_1331678, EPI_ISL_1331567, EPI_ISL_1331498, EPI_ISL_1331483, EPI_ISL_1331674, EPI_ISL_1331506, EPI_ISL_1331527, EPI_ISL_1331565, EPI_ISL_1331644, EPI_ISL_1331545, EPI_ISL_1331683, EPI_ISL_1331575, EPI_ISL_1331475, EPI_ISL_1331482, EPI_ISL_1331628, EPI_ISL_1331474, EPI_ISL_1331534, EPI_ISL_1331665, EPI_ISL_1331511, EPI_ISL_1331692, EPI_ISL_1331681, EPI_ISL_1331643, EPI_ISL_1346450, EPI_ISL_1331670, EPI_ISL_1331559, EPI_ISL_1331496, EPI_ISL_1331518, EPI_ISL_1331679, EPI_ISL_1331577, EPI_ISL_1331680, EPI_ISL_1331587, EPI_ISL_1331520, EPI_ISL_1331638, EPI_ISL_1331607, EPI_ISL_1331685, EPI_ISL_1331663, EPI_ISL_1331595, EPI_ISL_1331610, EPI_ISL_1331604, EPI_ISL_1331472, EPI_ISL_1331672, EPI_ISL_1331588, EPI_ISL_1331688, EPI_ISL_1331630, EPI_ISL_1331655, EPI_ISL_1331687, EPI_ISL_1331624, EPI_ISL_1331578, EPI_ISL_1331626, EPI_ISL_1331601, EPI_ISL_1331481, EPI_ISL_1331514, EPI_ISL_1331659, EPI_ISL_1331673, EPI_ISL_1331477, EPI_ISL_1331677, EPI_ISL_1331512, EPI_ISL_1331581, EPI_ISL_1331603, EPI_ISL_1331547, EPI_ISL_1331484, EPI_ISL_1331686, EPI_ISL_1331542, EPI_ISL_1331579, EPI_ISL_1331662, EPI_ISL_1331597, EPI_ISL_1331616, EPI_ISL_1331593, EPI_ISL_1331526, EPI_ISL_1331554, EPI_ISL_1331664, EPI_ISL_1331553, EPI_ISL_1331489, EPI_ISL_1331466, EPI_ISL_1331592, EPI_ISL_1331621, EPI_ISL_1331675, EPI_ISL_1331574, EPI_ISL_1331557, EPI_ISL_1331523, EPI_ISL_1331473, EPI_ISL_1331492, EPI_ISL_1331658, EPI_ISL_1331573, EPI_ISL_1346471, EPI_ISL_1332022, EPI_ISL_1332097, EPI_ISL_1332035, EPI_ISL_1332189, EPI_ISL_1332053, EPI_ISL_1332054, EPI_ISL_1332248, EPI_ISL_1332200, EPI_ISL_1332208, EPI_ISL_1332164, EPI_ISL_1332110, EPI_ISL_1332082, EPI_ISL_1332009, EPI_ISL_1332025, EPI_ISL_1332005, EPI_ISL_1332044, EPI_ISL_1332096, EPI_ISL_1332135, EPI_ISL_1332241, EPI_ISL_1332114, EPI_ISL_1346473, EPI_ISL_1332183, EPI_ISL_1332056, EPI_ISL_1332185, EPI_ISL_1332102, EPI_ISL_1332079, EPI_ISL_1332149, EPI_ISL_1332042, EPI_ISL_1331991, EPI_ISL_1332052, EPI_ISL_1332220, EPI_ISL_1332007, EPI_ISL_1332020, EPI_ISL_1332176, EPI_ISL_1332258, EPI_ISL_1332070, EPI_ISL_1332074, EPI_ISL_1332182, EPI_ISL_1332122, EPI_ISL_1332073, EPI_ISL_1332252, EPI_ISL_1332103, EPI_ISL_1332140, EPI_ISL_1332049, EPI_ISL_1332230, EPI_ISL_1332161, EPI_ISL_1332186, EPI_ISL_1332088, EPI_ISL_1332043, EPI_ISL_1331993, EPI_ISL_1332245, EPI_ISL_1332036, EPI_ISL_1332249, EPI_ISL_1332124, EPI_ISL_1332019, EPI_ISL_1332045, EPI_ISL_1332024, EPI_ISL_1332202, EPI_ISL_1332010, EPI_ISL_1332133, EPI_ISL_1332105, EPI_ISL_1332046, EPI_ISL_1332134, EPI_ISL_1332177, EPI_ISL_1332151, EPI_ISL_1332023, EPI_ISL_1332115, EPI_ISL_1332077, EPI_ISL_1332131, EPI_ISL_1332254, EPI_ISL_1332235, EPI_ISL_1332270, EPI_ISL_1332253, EPI_ISL_1332028, EPI_ISL_1332026, EPI_ISL_1332212, EPI_ISL_1332229, EPI_ISL_1332227, EPI_ISL_1332225, EPI_ISL_1332100, EPI_ISL_1332162, EPI_ISL_1332174, EPI_ISL_1332191, EPI_ISL_1332106, EPI_ISL_1332155, EPI_ISL_1332231, EPI_ISL_1332107, EPI_ISL_1332246, EPI_ISL_1332154, EPI_ISL_1332040, EPI_ISL_1332178, EPI_ISL_1332211, EPI_ISL_1332168, EPI_ISL_1332120, EPI_ISL_1332143, EPI_ISL_1332167, EPI_ISL_1332121, EPI_ISL_1331996, EPI_ISL_1332264, EPI_ISL_1332001, EPI_ISL_1332194, EPI_ISL_1332197, EPI_ISL_1332101, EPI_ISL_1332262, EPI_ISL_1331997, EPI_ISL_1332060, EPI_ISL_1332059, EPI_ISL_1332086, EPI_ISL_1332076, EPI_ISL_1332255, EPI_ISL_1332015, EPI_ISL_1332265, EPI_ISL_1332057, EPI_ISL_1332195, EPI_ISL_1332084, EPI_ISL_1332030, EPI_ISL_1332094, EPI_ISL_1332116, EPI_ISL_1331992, EPI_ISL_1332109, EPI_ISL_1332108, EPI_ISL_1332138, EPI_ISL_1332067, EPI_ISL_1332219, EPI_ISL_1332139, EPI_ISL_1331713, EPI_ISL_1331981, EPI_ISL_1331831, EPI_ISL_1331700, EPI_ISL_1331890, EPI_ISL_1331767, EPI_ISL_1331922, EPI_ISL_1331739, EPI_ISL_1331807, EPI_ISL_1331937, EPI_ISL_1331925, EPI_ISL_1331964, EPI_ISL_1331827, EPI_ISL_1331763, EPI_ISL_1331894, EPI_ISL_1331958, EPI_ISL_1331814, EPI_ISL_1331839, EPI_ISL_1331771, EPI_ISL_1331882, EPI_ISL_1331853, EPI_ISL_1331988, EPI_ISL_1331943, EPI_ISL_1331911, EPI_ISL_1346463, EPI_ISL_1331885, EPI_ISL_1331758, EPI_ISL_1331770, EPI_ISL_1331989, EPI_ISL_1331730, EPI_ISL_1331855, EPI_ISL_1331747, EPI_ISL_1331772, EPI_ISL_1331928, EPI_ISL_1331777, EPI_ISL_1331791, EPI_ISL_1331723, EPI_ISL_1331836, EPI_ISL_1331941, EPI_ISL_1331950, EPI_ISL_1331972, EPI_ISL_1331845, EPI_ISL_1331829, EPI_ISL_1331800, EPI_ISL_1331801, EPI_ISL_1331737, EPI_ISL_1331976, EPI_ISL_1331850, EPI_ISL_1331870, EPI_ISL_1331826, EPI_ISL_1331886, EPI_ISL_1331938, EPI_ISL_1331762, EPI_ISL_1331750, EPI_ISL_1331861, EPI_ISL_1331851, EPI_ISL_1331702, EPI_ISL_1331835, EPI_ISL_1331825, EPI_ISL_1331732, EPI_ISL_1331820, EPI_ISL_1331872, EPI_ISL_1331914, EPI_ISL_1331716, EPI_ISL_1331841, EPI_ISL_1346431, EPI_ISL_1331158, EPI_ISL_1331447, EPI_ISL_1346428, EPI_ISL_1331311, EPI_ISL_1331225, EPI_ISL_1331203, EPI_ISL_1331200, EPI_ISL_1331162, EPI_ISL_1331318, EPI_ISL_1331389, EPI_ISL_1331265, EPI_ISL_1331185, EPI_ISL_1331412, EPI_ISL_1331298, EPI_ISL_1331322, EPI_ISL_1331226, EPI_ISL_1331313, EPI_ISL_1331233, EPI_ISL_1346439, EPI_ISL_1331393, EPI_ISL_1331382, EPI_ISL_1331199, EPI_ISL_1331154, EPI_ISL_1331349, EPI_ISL_1331383, EPI_ISL_1331324, EPI_ISL_1331211, EPI_ISL_1331224, EPI_ISL_1331206, EPI_ISL_1331270, EPI_ISL_1331391, EPI_ISL_1331190, EPI_ISL_1331441, EPI_ISL_1331384, EPI_ISL_1331343, EPI_ISL_1331338, EPI_ISL_1331289, EPI_ISL_1331256, EPI_ISL_1331355, EPI_ISL_1331144, EPI_ISL_1331359, EPI_ISL_1331394, EPI_ISL_1331301, EPI_ISL_1331401, EPI_ISL_1331372, EPI_ISL_1331419, EPI_ISL_1326389, EPI_ISL_1326456, EPI_ISL_1326518, EPI_ISL_1326432, EPI_ISL_1326478, EPI_ISL_1326613, EPI_ISL_1326443, EPI_ISL_1326611, EPI_ISL_1326494, EPI_ISL_1326541, EPI_ISL_1326527, EPI_ISL_1326429, EPI_ISL_1326580, EPI_ISL_1326589, EPI_ISL_1326468, EPI_ISL_1326400, EPI_ISL_1326364, EPI_ISL_1326380, EPI_ISL_1326652, EPI_ISL_1326631, EPI_ISL_1326569, EPI_ISL_1326657, EPI_ISL_1326477, EPI_ISL_1326536, EPI_ISL_1326566, EPI_ISL_1346257, EPI_ISL_1326553, EPI_ISL_1326387, EPI_ISL_1326610, EPI_ISL_1326636, EPI_ISL_1326418, EPI_ISL_1326460, EPI_ISL_1326564, EPI_ISL_1326543, EPI_ISL_1326519, EPI_ISL_1326379, EPI_ISL_1326526, EPI_ISL_1326630, EPI_ISL_1326505, EPI_ISL_1326414, EPI_ISL_1326459, EPI_ISL_1326446, EPI_ISL_1326538, EPI_ISL_1326646, EPI_ISL_1326581, EPI_ISL_1326409, EPI_ISL_1326656, EPI_ISL_1326576, EPI_ISL_1326415, EPI_ISL_1326480, EPI_ISL_1326574, EPI_ISL_1326374, EPI_ISL_1326451, EPI_ISL_1326450, EPI_ISL_1326413, EPI_ISL_1331071, EPI_ISL_1331039, EPI_ISL_1331073, EPI_ISL_1330992, EPI_ISL_1330949, EPI_ISL_1330950, EPI_ISL_1330970, EPI_ISL_1330957, EPI_ISL_1330986, EPI_ISL_1330962, EPI_ISL_1331072, EPI_ISL_1330960, EPI_ISL_1330979, EPI_ISL_1331024, EPI_ISL_1331017, EPI_ISL_1331105, EPI_ISL_1330975, EPI_ISL_1331106, EPI_ISL_1330978, EPI_ISL_1330955, EPI_ISL_1346421, EPI_ISL_1331005, EPI_ISL_1330996, EPI_ISL_1331113, EPI_ISL_1331118, EPI_ISL_1330990, EPI_ISL_1330940, EPI_ISL_1331120, EPI_ISL_1330926, EPI_ISL_1331012, EPI_ISL_1330931, EPI_ISL_1330941, EPI_ISL_1331025, EPI_ISL_1330993, EPI_ISL_1346422, EPI_ISL_1331063, EPI_ISL_1331076, EPI_ISL_1331060, EPI_ISL_1331064, EPI_ISL_1331008, EPI_ISL_1330982, EPI_ISL_1330973, EPI_ISL_1346425, EPI_ISL_1331088, EPI_ISL_1330972, EPI_ISL_1330956, EPI_ISL_1331033, EPI_ISL_1331020, EPI_ISL_1330953, EPI_ISL_1331100, EPI_ISL_1330948, EPI_ISL_1331062, EPI_ISL_1331081, EPI_ISL_1330966, EPI_ISL_1331053, EPI_ISL_1330977, EPI_ISL_1331066, EPI_ISL_1331083, EPI_ISL_1331087, EPI_ISL_1331130, EPI_ISL_1331032, EPI_ISL_1331000, EPI_ISL_1331013, EPI_ISL_1331027, EPI_ISL_1330924, EPI_ISL_1330964, EPI_ISL_1331055, EPI_ISL_1331048, EPI_ISL_1330945, EPI_ISL_1331002, EPI_ISL_1331010, EPI_ISL_1331068, EPI_ISL_1331006, EPI_ISL_1330934, EPI_ISL_1330976, EPI_ISL_1331102, EPI_ISL_1331056, EPI_ISL_1330952, EPI_ISL_1330969, EPI_ISL_1331084, EPI_ISL_1331058, EPI_ISL_1331003, EPI_ISL_1331082, EPI_ISL_1331124, EPI_ISL_1330929, EPI_ISL_1330999, EPI_ISL_1331085, EPI_ISL_1331079, EPI_ISL_1331129, EPI_ISL_1330967, EPI_ISL_1331029, EPI_ISL_1331108, EPI_ISL_1331115, EPI_ISL_1331026, EPI_ISL_1330936, EPI_ISL_1331061, EPI_ISL_1331028, EPI_ISL_1331117, EPI_ISL_1331011, EPI_ISL_1330930, EPI_ISL_1330988, EPI_ISL_1331004, EPI_ISL_1331021, EPI_ISL_1331023, EPI_ISL_1331046, EPI_ISL_1330943, EPI_ISL_1331121, EPI_ISL_1331126, EPI_ISL_1331101, EPI_ISL_1331078, EPI_ISL_1346424, EPI_ISL_1331080, EPI_ISL_1331044, EPI_ISL_1331001, EPI_ISL_1330944, EPI_ISL_1331074, EPI_ISL_1330981, EPI_ISL_1331089, EPI_ISL_1331052, EPI_ISL_1331077, EPI_ISL_1331047, EPI_ISL_1331069, EPI_ISL_1330985, EPI_ISL_1331070, EPI_ISL_1331111, EPI_ISL_1331057, EPI_ISL_1331107, EPI_ISL_1331091, EPI_ISL_1330987, EPI_ISL_1331095, EPI_ISL_1331096, EPI_ISL_1330971, EPI_ISL_1331036, EPI_ISL_1331009, EPI_ISL_1331122, EPI_ISL_1331038, EPI_ISL_1330974, EPI_ISL_1331030, EPI_ISL_1330998, EPI_ISL_1331018, EPI_ISL_1331065, EPI_ISL_1331075, EPI_ISL_1330994, EPI_ISL_1330965, EPI_ISL_1330932, EPI_ISL_1331128, EPI_ISL_1331054, EPI_ISL_1331007, EPI_ISL_1330262, EPI_ISL_1330195, EPI_ISL_1330153, EPI_ISL_1330120, EPI_ISL_1330279, EPI_ISL_1346403, EPI_ISL_1330107, EPI_ISL_1330245, EPI_ISL_1330140, EPI_ISL_1330110, EPI_ISL_1330202, EPI_ISL_1330217, EPI_ISL_1330106, EPI_ISL_1330118, EPI_ISL_1330285, EPI_ISL_1330220, EPI_ISL_1346404, EPI_ISL_1330200, EPI_ISL_1330247, EPI_ISL_1330242, EPI_ISL_1330277, EPI_ISL_1330179, EPI_ISL_1330136, EPI_ISL_1330273, EPI_ISL_1330145, EPI_ISL_1330147, EPI_ISL_1330170, EPI_ISL_1330196, EPI_ISL_1330212, EPI_ISL_1330249, EPI_ISL_1330270, EPI_ISL_1330142, EPI_ISL_1330172, EPI_ISL_1330250, EPI_ISL_1330135, EPI_ISL_1330109, EPI_ISL_1330194, EPI_ISL_1330189, EPI_ISL_1330266, EPI_ISL_1330180, EPI_ISL_1330124, EPI_ISL_1330173, EPI_ISL_1330155, EPI_ISL_1330282, EPI_ISL_1330230, EPI_ISL_1330193, EPI_ISL_1330134, EPI_ISL_1330267, EPI_ISL_1330211, EPI_ISL_1330161, EPI_ISL_1330219, EPI_ISL_1330239, EPI_ISL_1330181, EPI_ISL_1330227, EPI_ISL_1330187, EPI_ISL_1330280, EPI_ISL_1346405, EPI_ISL_1330132, EPI_ISL_1330223, EPI_ISL_1330241, EPI_ISL_1330252, EPI_ISL_1330125, EPI_ISL_1330190, EPI_ISL_1330226, EPI_ISL_1330278, EPI_ISL_1330133, EPI_ISL_1330157, EPI_ISL_1330269, EPI_ISL_1330117, EPI_ISL_1330244, EPI_ISL_1330264, EPI_ISL_1330296, EPI_ISL_1330268, EPI_ISL_1330231, EPI_ISL_1330221, EPI_ISL_1330222, EPI_ISL_1330289, EPI_ISL_1330184, EPI_ISL_1330162, EPI_ISL_1330105, EPI_ISL_1330182, EPI_ISL_1330286, EPI_ISL_1330259, EPI_ISL_1330235, EPI_ISL_1330216, EPI_ISL_1330111, EPI_ISL_1330258, EPI_ISL_1330185, EPI_ISL_1330234, EPI_ISL_1330163, EPI_ISL_1330156, EPI_ISL_1330198, EPI_ISL_1330295, EPI_ISL_1330287, EPI_ISL_1330281, EPI_ISL_1330233, EPI_ISL_1330130, EPI_ISL_1330148, EPI_ISL_1330205, EPI_ISL_1330171, EPI_ISL_1330209, EPI_ISL_1330276, EPI_ISL_1330116, EPI_ISL_1330112, EPI_ISL_1330292, EPI_ISL_1330168, EPI_ISL_1330150, EPI_ISL_1330151, EPI_ISL_1330213, EPI_ISL_1330144, EPI_ISL_1330146, EPI_ISL_1330167, EPI_ISL_1330238, EPI_ISL_1346406, EPI_ISL_1330186, EPI_ISL_1330188, EPI_ISL_1330138, EPI_ISL_1330149, EPI_ISL_1330123, EPI_ISL_1330237, EPI_ISL_1330228, EPI_ISL_1330121, EPI_ISL_1330274, EPI_ISL_1330203, EPI_ISL_1330126, EPI_ISL_1330104, EPI_ISL_1330164, EPI_ISL_1330288, EPI_ISL_1330178, EPI_ISL_1330108, EPI_ISL_1330246, EPI_ISL_1330175, EPI_ISL_1330143, EPI_ISL_1330159, EPI_ISL_1330215, EPI_ISL_1330160, EPI_ISL_1330225, EPI_ISL_1330283, EPI_ISL_1330294, EPI_ISL_1330271, EPI_ISL_1330165, EPI_ISL_1330293, EPI_ISL_1330119, EPI_ISL_1330122, EPI_ISL_1330253, EPI_ISL_1330218, EPI_ISL_1330236, EPI_ISL_1330177, EPI_ISL_1330265, EPI_ISL_1330208, EPI_ISL_1330131, EPI_ISL_1330255, EPI_ISL_1330128, EPI_ISL_1330141, EPI_ISL_1330256, EPI_ISL_1330127, EPI_ISL_1330192, EPI_ISL_1330115, EPI_ISL_1330263, EPI_ISL_1330261, EPI_ISL_1330291, EPI_ISL_1330290, EPI_ISL_1330113, EPI_ISL_1330114, EPI_ISL_1330197, EPI_ISL_1330137, EPI_ISL_1330243, EPI_ISL_1330129, EPI_ISL_1346407, EPI_ISL_1330169, EPI_ISL_1330272, EPI_ISL_1330207, EPI_ISL_1330139, EPI_ISL_1330210, EPI_ISL_1330229, EPI_ISL_1330174, EPI_ISL_1330275, EPI_ISL_1330284, EPI_ISL_1326354, EPI_ISL_1326315, EPI_ISL_1326237, EPI_ISL_1326268, EPI_ISL_1326306, EPI_ISL_1326127, EPI_ISL_1326341, EPI_ISL_1326180, EPI_ISL_1326239, EPI_ISL_1326286, EPI_ISL_1326236, EPI_ISL_1326157, EPI_ISL_1326314, EPI_ISL_1326137, EPI_ISL_1326227, EPI_ISL_1326130, EPI_ISL_1326136, EPI_ISL_1326271, EPI_ISL_1326202, EPI_ISL_1326245, EPI_ISL_1326243, EPI_ISL_1326363, EPI_ISL_1326292, EPI_ISL_1326326, EPI_ISL_1326183, EPI_ISL_1326305, EPI_ISL_1326335, EPI_ISL_1326347, EPI_ISL_1326200, EPI_ISL_1326193, EPI_ISL_1326338, EPI_ISL_1326287, EPI_ISL_1326358, EPI_ISL_1326330, EPI_ISL_1326235, EPI_ISL_1326216, EPI_ISL_1326205, EPI_ISL_1326175, EPI_ISL_1326350, EPI_ISL_1326194, EPI_ISL_1326277, EPI_ISL_1326162, EPI_ISL_1326189, EPI_ISL_1326215, EPI_ISL_1326201, EPI_ISL_1326182, EPI_ISL_1326360, EPI_ISL_1326165, EPI_ISL_1326362, EPI_ISL_1326282, EPI_ISL_1326261, EPI_ISL_1326279, EPI_ISL_1326257, EPI_ISL_1326284, EPI_ISL_1326167, EPI_ISL_1346157, EPI_ISL_1326298, EPI_ISL_1326158, EPI_ISL_1326291, EPI_ISL_1326273, EPI_ISL_1326281, EPI_ISL_1326204, EPI_ISL_1326129, EPI_ISL_1326320, EPI_ISL_1326231, EPI_ISL_1326346, EPI_ISL_1326299, EPI_ISL_1326217, EPI_ISL_1326334, EPI_ISL_1326147, EPI_ISL_1326208, EPI_ISL_1326214, EPI_ISL_1326181, EPI_ISL_1326163, EPI_ISL_1326128, EPI_ISL_1326230, EPI_ISL_1326274, EPI_ISL_1326336, EPI_ISL_1326164, EPI_ISL_1326254, EPI_ISL_1326191, EPI_ISL_1326212, EPI_ISL_1326139, EPI_ISL_1326187, EPI_ISL_1326234, EPI_ISL_1326283, EPI_ISL_1326303, EPI_ISL_1326225, EPI_ISL_1326232, EPI_ISL_1326151, EPI_ISL_1326309, EPI_ISL_1326177, EPI_ISL_1326211, EPI_ISL_1326226, EPI_ISL_1326171, EPI_ISL_1326349, EPI_ISL_1326289, EPI_ISL_1326160, EPI_ISL_1326131, EPI_ISL_1326356, EPI_ISL_1326252, EPI_ISL_1326249, EPI_ISL_1326170, EPI_ISL_1326285, EPI_ISL_1326351, EPI_ISL_1326331, EPI_ISL_1326184, EPI_ISL_1326250, EPI_ISL_1326244, EPI_ISL_1326224, EPI_ISL_1326206, EPI_ISL_1326176, EPI_ISL_1326178, EPI_ISL_1326357, EPI_ISL_1326301, EPI_ISL_1326328, EPI_ISL_1326296, EPI_ISL_1326143, EPI_ISL_1326258, EPI_ISL_1326270, EPI_ISL_1326241, EPI_ISL_1326134, EPI_ISL_1326327, EPI_ISL_1326169, EPI_ISL_1326264, EPI_ISL_1326348, EPI_ISL_1326300, EPI_ISL_1326220, EPI_ISL_1326153, EPI_ISL_1326325, EPI_ISL_1326142, EPI_ISL_1326219, EPI_ISL_1326218, EPI_ISL_1326337, EPI_ISL_1326251, EPI_ISL_1326339, EPI_ISL_1326207, EPI_ISL_1326361, EPI_ISL_1326312, EPI_ISL_1326316, EPI_ISL_1326266, EPI_ISL_1326260, EPI_ISL_1326135, EPI_ISL_1326293, EPI_ISL_1326290, EPI_ISL_1326272, EPI_ISL_1326238, EPI_ISL_1326295, EPI_ISL_1326319, EPI_ISL_1326256, EPI_ISL_1326343, EPI_ISL_1326144, EPI_ISL_1326302, EPI_ISL_1326318, EPI_ISL_1326156, EPI_ISL_1326344, EPI_ISL_1326140, EPI_ISL_1326141, EPI_ISL_1326213, EPI_ISL_1326161, EPI_ISL_1326138, EPI_ISL_1326168, EPI_ISL_1326304, EPI_ISL_1326297, EPI_ISL_1326342, EPI_ISL_1326174, EPI_ISL_1326166, EPI_ISL_1326332, EPI_ISL_1326198, EPI_ISL_1326333, EPI_ISL_1326242, EPI_ISL_1326152, EPI_ISL_1326132, EPI_ISL_1326353, EPI_ISL_1326288, EPI_ISL_1326308, EPI_ISL_1326278, EPI_ISL_1326146, EPI_ISL_1326307, EPI_ISL_1326359, EPI_ISL_1326323, EPI_ISL_1326345, EPI_ISL_1326294, EPI_ISL_1326352, EPI_ISL_1326190, EPI_ISL_1326329, EPI_ISL_1326203, EPI_ISL_1326247, EPI_ISL_1326179, EPI_ISL_1326228, EPI_ISL_1326188, EPI_ISL_1326149, EPI_ISL_1326255, EPI_ISL_1326195, EPI_ISL_1326267, EPI_ISL_1326310, EPI_ISL_1326317, EPI_ISL_1326223, EPI_ISL_1326259, EPI_ISL_1326173, EPI_ISL_1326313, EPI_ISL_1326355, EPI_ISL_1326246, EPI_ISL_1326192, EPI_ISL_1326276, EPI_ISL_1326133, EPI_ISL_1346211, EPI_ISL_1326126, EPI_ISL_1326321, EPI_ISL_1326199, EPI_ISL_1326154, EPI_ISL_1326248, EPI_ISL_1326222, EPI_ISL_1326210, EPI_ISL_1326324, EPI_ISL_1326145, EPI_ISL_1326340, EPI_ISL_1326269, EPI_ISL_1326148, EPI_ISL_1326240, EPI_ISL_1326280, EPI_ISL_1326197, EPI_ISL_1328816, EPI_ISL_1328829, EPI_ISL_1328738, EPI_ISL_1328897, EPI_ISL_1328825, EPI_ISL_1328865, EPI_ISL_1328726, EPI_ISL_1328832, EPI_ISL_1328794, EPI_ISL_1328744, EPI_ISL_1328874, EPI_ISL_1328884, EPI_ISL_1328737, EPI_ISL_1328717, EPI_ISL_1328888, EPI_ISL_1328750, EPI_ISL_1328847, EPI_ISL_1328895, EPI_ISL_1328788, EPI_ISL_1328891, EPI_ISL_1328734, EPI_ISL_1328732, EPI_ISL_1328894, EPI_ISL_1328749, EPI_ISL_1328785, EPI_ISL_1328735, EPI_ISL_1328849, EPI_ISL_1328758, EPI_ISL_1328793, EPI_ISL_1328765, EPI_ISL_1328838, EPI_ISL_1328790, EPI_ISL_1328754, EPI_ISL_1328781, EPI_ISL_1328795, EPI_ISL_1328815, EPI_ISL_1328853, EPI_ISL_1328740, EPI_ISL_1328752, EPI_ISL_1328713, EPI_ISL_1328727, EPI_ISL_1328741, EPI_ISL_1328880, EPI_ISL_1328742, EPI_ISL_1328778, EPI_ISL_1328784, EPI_ISL_1328774, EPI_ISL_1328387, EPI_ISL_1328230, EPI_ISL_1328289, EPI_ISL_1328341, EPI_ISL_1328321, EPI_ISL_1328314, EPI_ISL_1328330, EPI_ISL_1328333, EPI_ISL_1328264, EPI_ISL_1328370, EPI_ISL_1328327, EPI_ISL_1328368, EPI_ISL_1328262, EPI_ISL_1328349, EPI_ISL_1328222, EPI_ISL_1328276, EPI_ISL_1328236, EPI_ISL_1328274, EPI_ISL_1328302, EPI_ISL_1328328, EPI_ISL_1328307, EPI_ISL_1328254, EPI_ISL_1328392, EPI_ISL_1328252, EPI_ISL_1328340, EPI_ISL_1328300, EPI_ISL_1328251, EPI_ISL_1328355, EPI_ISL_1328339, EPI_ISL_1328319, EPI_ISL_1328297, EPI_ISL_1328271, EPI_ISL_1328371, EPI_ISL_1328256, EPI_ISL_1328257, EPI_ISL_1328390, EPI_ISL_1328367, EPI_ISL_1328245, EPI_ISL_1328316, EPI_ISL_1328381, EPI_ISL_1328283, EPI_ISL_1328346, EPI_ISL_1328306, EPI_ISL_1328335, EPI_ISL_1328253, EPI_ISL_1328231, EPI_ISL_1328278, EPI_ISL_1328282, EPI_ISL_1328285, EPI_ISL_1328404, EPI_ISL_1328308, EPI_ISL_1328255, EPI_ISL_1328380, EPI_ISL_1328331, EPI_ISL_1328273, EPI_ISL_1328260, EPI_ISL_1328396, EPI_ISL_1328361, EPI_ISL_1328317, EPI_ISL_1328233, EPI_ISL_1328374, EPI_ISL_1328406, EPI_ISL_1328343, EPI_ISL_1328352, EPI_ISL_1328266, EPI_ISL_1328290, EPI_ISL_1328219, EPI_ISL_1328322, EPI_ISL_1328220, EPI_ISL_1328362, EPI_ISL_1328292, EPI_ISL_1328382, EPI_ISL_1328299, EPI_ISL_1328365, EPI_ISL_1328359, EPI_ISL_1328241, EPI_ISL_1328344, EPI_ISL_1328377, EPI_ISL_1328393, EPI_ISL_1328288, EPI_ISL_1328239, EPI_ISL_1328366, EPI_ISL_1328229, EPI_ISL_1328298, EPI_ISL_1328258, EPI_ISL_1328363, EPI_ISL_1328338, EPI_ISL_1328268, EPI_ISL_1328275, EPI_ISL_1328291, EPI_ISL_1328383, EPI_ISL_1328351, EPI_ISL_1328348, EPI_ISL_1328227, EPI_ISL_1328350, EPI_ISL_1328358, EPI_ISL_1327542, EPI_ISL_1327474, EPI_ISL_1327643, EPI_ISL_1327527, EPI_ISL_1327644, EPI_ISL_1327588, EPI_ISL_1327544, EPI_ISL_1327598, EPI_ISL_1327491, EPI_ISL_1327488, EPI_ISL_1327463, EPI_ISL_1327479, EPI_ISL_1327517, EPI_ISL_1327629, EPI_ISL_1327642, EPI_ISL_1327632, EPI_ISL_1327461, EPI_ISL_1327466, EPI_ISL_1327623, EPI_ISL_1327645, EPI_ISL_1327633, EPI_ISL_1327637, EPI_ISL_1327571, EPI_ISL_1327530, EPI_ISL_1327681, EPI_ISL_1327601, EPI_ISL_1327626, EPI_ISL_1327574, EPI_ISL_1327462, EPI_ISL_1327560, EPI_ISL_1327661, EPI_ISL_1327688, EPI_ISL_1327666, EPI_ISL_1327473, EPI_ISL_1327457, EPI_ISL_1327467, EPI_ISL_1327667, EPI_ISL_1327518, EPI_ISL_1327627, EPI_ISL_1327452, EPI_ISL_1327611, EPI_ISL_1327676, EPI_ISL_1327523, EPI_ISL_1327612, EPI_ISL_1327487, EPI_ISL_1327480, EPI_ISL_1327595, EPI_ISL_1327512, EPI_ISL_1327550, EPI_ISL_1327522, EPI_ISL_1327690, EPI_ISL_1327641, EPI_ISL_1327580, EPI_ISL_1327469, EPI_ISL_1327625, EPI_ISL_1328402, EPI_ISL_1328250, EPI_ISL_1328397, EPI_ISL_1328334, EPI_ISL_1328232, EPI_ISL_1328325, EPI_ISL_1328296, EPI_ISL_1328259, EPI_ISL_1328356, EPI_ISL_1328388, EPI_ISL_1328326, EPI_ISL_1328311, EPI_ISL_1328385, EPI_ISL_1328218, EPI_ISL_1328394, EPI_ISL_1328389, EPI_ISL_1328329, EPI_ISL_1328305, EPI_ISL_1328354, EPI_ISL_1328407, EPI_ISL_1328376, EPI_ISL_1328248, EPI_ISL_1328247, EPI_ISL_1328277, EPI_ISL_1328378, EPI_ISL_1328294, EPI_ISL_1346348, EPI_ISL_1328408, EPI_ISL_1328240, EPI_ISL_1328228, EPI_ISL_1328386, EPI_ISL_1328337, EPI_ISL_1328324, EPI_ISL_1328304, EPI_ISL_1328279, EPI_ISL_1328342, EPI_ISL_1328318, EPI_ISL_1328223, EPI_ISL_1328235, EPI_ISL_1328312, EPI_ISL_1328280, EPI_ISL_1328225, EPI_ISL_1328269, EPI_ISL_1328246, EPI_ISL_1328395, EPI_ISL_1346346, EPI_ISL_1328237, EPI_ISL_1328400, EPI_ISL_1328284, EPI_ISL_1328345, EPI_ISL_1328373, EPI_ISL_1328234, EPI_ISL_1328375, EPI_ISL_1328336, EPI_ISL_1328267, EPI_ISL_1328263, EPI_ISL_1328244, EPI_ISL_1328391, EPI_ISL_1328249, EPI_ISL_1328293, EPI_ISL_1328405, EPI_ISL_1328242, EPI_ISL_1328369, EPI_ISL_1328217, EPI_ISL_1328270, EPI_ISL_1328281, EPI_ISL_1328310, EPI_ISL_1328399, EPI_ISL_1328323, EPI_ISL_1328401, EPI_ISL_1328286, EPI_ISL_1328221, EPI_ISL_1328287, EPI_ISL_1328303, EPI_ISL_1328265, EPI_ISL_1328398, EPI_ISL_1328295, EPI_ISL_1328243, EPI_ISL_1328315, EPI_ISL_1328347, EPI_ISL_1328379, EPI_ISL_1328301, EPI_ISL_1328238, EPI_ISL_1328372, EPI_ISL_1328384, EPI_ISL_1328226, EPI_ISL_1328272, EPI_ISL_1328309, EPI_ISL_1328403, EPI_ISL_1328357, EPI_ISL_1328224, EPI_ISL_1346347, EPI_ISL_1328261, EPI_ISL_1328332, EPI_ISL_1328353, EPI_ISL_1328364, EPI_ISL_1328313, EPI_ISL_1328360, EPI_ISL_1328320, EPI_ISL_1328843, EPI_ISL_1328767, EPI_ISL_1328835, EPI_ISL_1328867, EPI_ISL_1328757, EPI_ISL_1328722, EPI_ISL_1346359, EPI_ISL_1328845, EPI_ISL_1328775, EPI_ISL_1328864, EPI_ISL_1328822, EPI_ISL_1328890, EPI_ISL_1328760, EPI_ISL_1328733, EPI_ISL_1328792, EPI_ISL_1328831, EPI_ISL_1328844, EPI_ISL_1328745, EPI_ISL_1328862, EPI_ISL_1328857, EPI_ISL_1328789, EPI_ISL_1328780, EPI_ISL_1328743, EPI_ISL_1328871, EPI_ISL_1328858, EPI_ISL_1328828, EPI_ISL_1328716, EPI_ISL_1328724, EPI_ISL_1328772, EPI_ISL_1328770, EPI_ISL_1328773, EPI_ISL_1328848, EPI_ISL_1328761, EPI_ISL_1328837, EPI_ISL_1328787, EPI_ISL_1328776, EPI_ISL_1328721, EPI_ISL_1328886, EPI_ISL_1328771, EPI_ISL_1328839, EPI_ISL_1328798, EPI_ISL_1328766, EPI_ISL_1328827, EPI_ISL_1328715, EPI_ISL_1328680, EPI_ISL_1328490, EPI_ISL_1328586, EPI_ISL_1328696, EPI_ISL_1328614, EPI_ISL_1328558, EPI_ISL_1328508, EPI_ISL_1328594, EPI_ISL_1328433, EPI_ISL_1328687, EPI_ISL_1328527, EPI_ISL_1328708, EPI_ISL_1328643, EPI_ISL_1328601, EPI_ISL_1328420, EPI_ISL_1328525, EPI_ISL_1327128, EPI_ISL_1327000, EPI_ISL_1326981, EPI_ISL_1327145, EPI_ISL_1327099, EPI_ISL_1327124, EPI_ISL_1327049, EPI_ISL_1327159, EPI_ISL_1327223, EPI_ISL_1327021, EPI_ISL_1326975, EPI_ISL_1326995, EPI_ISL_1327158, EPI_ISL_1327024, EPI_ISL_1327196, EPI_ISL_1327068, EPI_ISL_1327204, EPI_ISL_1327035, EPI_ISL_1327061, EPI_ISL_1327160, EPI_ISL_1327175, EPI_ISL_1327122, EPI_ISL_1327214, EPI_ISL_1327212, EPI_ISL_1327195, EPI_ISL_1326999, EPI_ISL_1327054, EPI_ISL_1327010, EPI_ISL_1327047, EPI_ISL_1327224, EPI_ISL_1327067, EPI_ISL_1327019, EPI_ISL_1327200, EPI_ISL_1327094, EPI_ISL_1327018, EPI_ISL_1326991, EPI_ISL_1326973, EPI_ISL_1327240, EPI_ISL_1327197, EPI_ISL_1327056, EPI_ISL_1327221, EPI_ISL_1327222, EPI_ISL_1327108, EPI_ISL_1327020, EPI_ISL_1327173, EPI_ISL_1327138, EPI_ISL_1326744, EPI_ISL_1326818, EPI_ISL_1326888, EPI_ISL_1326874, EPI_ISL_1326667, EPI_ISL_1326722, EPI_ISL_1326911, EPI_ISL_1326753, EPI_ISL_1326913, EPI_ISL_1326671, EPI_ISL_1326709, EPI_ISL_1326866, EPI_ISL_1326826, EPI_ISL_1326891, EPI_ISL_1326925, EPI_ISL_1326672, EPI_ISL_1326941, EPI_ISL_1326686, EPI_ISL_1326962, EPI_ISL_1326919, EPI_ISL_1326700, EPI_ISL_1326714, EPI_ISL_1326712, EPI_ISL_1326769, EPI_ISL_1326801, EPI_ISL_1326733, EPI_ISL_1326715, EPI_ISL_1326884, EPI_ISL_1326912, EPI_ISL_1326896, EPI_ISL_1326920, EPI_ISL_1326789, EPI_ISL_1326787, EPI_ISL_1326870, EPI_ISL_1326909, EPI_ISL_1326750, EPI_ISL_1326739, EPI_ISL_1326737, EPI_ISL_1326887, EPI_ISL_1326885, EPI_ISL_1326872, EPI_ISL_1326825, EPI_ISL_1326732, EPI_ISL_1326953, EPI_ISL_1326853, EPI_ISL_1326679, EPI_ISL_1326745, EPI_ISL_1326669, EPI_ISL_1326867, EPI_ISL_1326775, EPI_ISL_1326871, EPI_ISL_1326938, EPI_ISL_1326815, EPI_ISL_1326751, EPI_ISL_1326687, EPI_ISL_1326916, EPI_ISL_1326924, EPI_ISL_1326886, EPI_ISL_1326823, EPI_ISL_1326683, EPI_ISL_1326803, EPI_ISL_1326738, EPI_ISL_1326816, EPI_ISL_1326762, EPI_ISL_1326829, EPI_ISL_1326940, EPI_ISL_1326791, EPI_ISL_1326781, EPI_ISL_1326951, EPI_ISL_1326902, EPI_ISL_1326735, EPI_ISL_1326767, EPI_ISL_1326858, EPI_ISL_1326743, EPI_ISL_1326964, EPI_ISL_1326898, EPI_ISL_1326837, EPI_ISL_1326854, EPI_ISL_1326820, EPI_ISL_1326702, EPI_ISL_1326729, EPI_ISL_1329429, EPI_ISL_1346386, EPI_ISL_1329569, EPI_ISL_1329616, EPI_ISL_1329577, EPI_ISL_1329393, EPI_ISL_1329515, EPI_ISL_1329547, EPI_ISL_1329495, EPI_ISL_1329564, EPI_ISL_1329453, EPI_ISL_1329518, EPI_ISL_1329665, EPI_ISL_1329647, EPI_ISL_1329627, EPI_ISL_1346379, EPI_ISL_1329684, EPI_ISL_1329556, EPI_ISL_1329488, EPI_ISL_1329519, EPI_ISL_1329401, EPI_ISL_1329605, EPI_ISL_1329582, EPI_ISL_1329405, EPI_ISL_1329465, EPI_ISL_1329646, EPI_ISL_1329391, EPI_ISL_1329513, EPI_ISL_1329410, EPI_ISL_1329617, EPI_ISL_1329544, EPI_ISL_1329424, EPI_ISL_1329548, EPI_ISL_1329516, EPI_ISL_1329671, EPI_ISL_1329443, EPI_ISL_1329629, EPI_ISL_1329511, EPI_ISL_1329643, EPI_ISL_1329650, EPI_ISL_1329525, EPI_ISL_1329541, EPI_ISL_1329497, EPI_ISL_1329610, EPI_ISL_1329455, EPI_ISL_1329669, EPI_ISL_1329660, EPI_ISL_1346388, EPI_ISL_1329384, EPI_ISL_1329590, EPI_ISL_1329670, EPI_ISL_1329567, EPI_ISL_1329452, EPI_ISL_1329473, EPI_ISL_1329421, EPI_ISL_1329630, EPI_ISL_1329451, EPI_ISL_1329482, EPI_ISL_1329586, EPI_ISL_1329672, EPI_ISL_1329641, EPI_ISL_1346378, EPI_ISL_1329528, EPI_ISL_1329598, EPI_ISL_1329655, EPI_ISL_1346384, EPI_ISL_1329645, EPI_ISL_1329642, EPI_ISL_1329546, EPI_ISL_1329416, EPI_ISL_1329485, EPI_ISL_1329431, EPI_ISL_1329596, EPI_ISL_1329537, EPI_ISL_1328063, EPI_ISL_1328019, EPI_ISL_1346341, EPI_ISL_1328108, EPI_ISL_1328097, EPI_ISL_1328215, EPI_ISL_1328057, EPI_ISL_1328026, EPI_ISL_1328186, EPI_ISL_1328023, EPI_ISL_1328197, EPI_ISL_1328151, EPI_ISL_1327978, EPI_ISL_1328029, EPI_ISL_1328188, EPI_ISL_1328187, EPI_ISL_1328117, EPI_ISL_1328119, EPI_ISL_1328177, EPI_ISL_1327953, EPI_ISL_1328183, EPI_ISL_1328179, EPI_ISL_1328049, EPI_ISL_1328110, EPI_ISL_1327994, EPI_ISL_1328173, EPI_ISL_1327990, EPI_ISL_1328198, EPI_ISL_1328182, EPI_ISL_1328107, EPI_ISL_1328158, EPI_ISL_1328178, EPI_ISL_1328122, EPI_ISL_1328067, EPI_ISL_1328014, EPI_ISL_1328192, EPI_ISL_1327987, EPI_ISL_1328080, EPI_ISL_1328139, EPI_ISL_1328170, EPI_ISL_1328089, EPI_ISL_1328164, EPI_ISL_1328149, EPI_ISL_1327989, EPI_ISL_1328156, EPI_ISL_1328042, EPI_ISL_1328125, EPI_ISL_1328018, EPI_ISL_1328157, EPI_ISL_1328132, EPI_ISL_1328055, EPI_ISL_1328174, EPI_ISL_1328004, EPI_ISL_1328202, EPI_ISL_1328091, EPI_ISL_1328142, EPI_ISL_1328005, EPI_ISL_1328064, EPI_ISL_1327964, EPI_ISL_1327993, EPI_ISL_1328007, EPI_ISL_1328010, EPI_ISL_1328015, EPI_ISL_1328048, EPI_ISL_1328191, EPI_ISL_1328103, EPI_ISL_1328009, EPI_ISL_1328098, EPI_ISL_1328210, EPI_ISL_1328147, EPI_ISL_1327996, EPI_ISL_1346337, EPI_ISL_1327986, EPI_ISL_1328130, EPI_ISL_1327991, EPI_ISL_1328051, EPI_ISL_1328053, EPI_ISL_1327963, EPI_ISL_1328175, EPI_ISL_1328086, EPI_ISL_1328092, EPI_ISL_1328078, EPI_ISL_1328145, EPI_ISL_1328166, EPI_ISL_1328072, EPI_ISL_1328137, EPI_ISL_1328195, EPI_ISL_1328062, EPI_ISL_1328111, EPI_ISL_1328060, EPI_ISL_1327998, EPI_ISL_1327958, EPI_ISL_1328090, EPI_ISL_1328203, EPI_ISL_1328146, EPI_ISL_1327962, EPI_ISL_1328163, EPI_ISL_1328099, EPI_ISL_1328104, EPI_ISL_1346338, EPI_ISL_1328044, EPI_ISL_1328206, EPI_ISL_1328120, EPI_ISL_1328214, EPI_ISL_1328037, EPI_ISL_1328068, EPI_ISL_1328006, EPI_ISL_1328031, EPI_ISL_1328095, EPI_ISL_1328114, EPI_ISL_1328003, EPI_ISL_1328106, EPI_ISL_1328070, EPI_ISL_1328081, EPI_ISL_1328039, EPI_ISL_1328047, EPI_ISL_1327981, EPI_ISL_1327959, EPI_ISL_1328200, EPI_ISL_1328073, EPI_ISL_1328032, EPI_ISL_1328087, EPI_ISL_1328121, EPI_ISL_1328112, EPI_ISL_1328012, EPI_ISL_1328167, EPI_ISL_1328011, EPI_ISL_1328129, EPI_ISL_1328046, EPI_ISL_1327954, EPI_ISL_1328050, EPI_ISL_1328074, EPI_ISL_1328201, EPI_ISL_1328113, EPI_ISL_1327985, EPI_ISL_1328133, EPI_ISL_1328153, EPI_ISL_1327965, EPI_ISL_1328058, EPI_ISL_1328193, EPI_ISL_1328065, EPI_ISL_1327980, EPI_ISL_1327997, EPI_ISL_1327969, EPI_ISL_1328008, EPI_ISL_1328077, EPI_ISL_1328096, EPI_ISL_1328161, EPI_ISL_1327950, EPI_ISL_1328115, EPI_ISL_1327972, EPI_ISL_1327977, EPI_ISL_1328213, EPI_ISL_1328076, EPI_ISL_1328024, EPI_ISL_1328118, EPI_ISL_1327968, EPI_ISL_1328143, EPI_ISL_1328127, EPI_ISL_1328093, EPI_ISL_1328205, EPI_ISL_1328066, EPI_ISL_1328017, EPI_ISL_1328020, EPI_ISL_1328069, EPI_ISL_1346342, EPI_ISL_1328199, EPI_ISL_1327988, EPI_ISL_1327955, EPI_ISL_1328038, EPI_ISL_1328140, EPI_ISL_1327984, EPI_ISL_1328212, EPI_ISL_1328181, EPI_ISL_1327982, EPI_ISL_1328084, EPI_ISL_1328176, EPI_ISL_1327999, EPI_ISL_1327960, EPI_ISL_1327951, EPI_ISL_1346344, EPI_ISL_1327976, EPI_ISL_1345231, EPI_ISL_1345032, EPI_ISL_1345125, EPI_ISL_1345172, EPI_ISL_1344968, EPI_ISL_1345010, EPI_ISL_1344967, EPI_ISL_1345145, EPI_ISL_1345278, EPI_ISL_1345216, EPI_ISL_1345070, EPI_ISL_1344975, EPI_ISL_1344925, EPI_ISL_1345192, EPI_ISL_1345239, EPI_ISL_1344992, EPI_ISL_1344944, EPI_ISL_1345049, EPI_ISL_1345271, EPI_ISL_1344981, EPI_ISL_1345048, EPI_ISL_1345250, EPI_ISL_1345255, EPI_ISL_1344978, EPI_ISL_1345041, EPI_ISL_1344961, EPI_ISL_1344988, EPI_ISL_1344956, EPI_ISL_1345225, EPI_ISL_1345293, EPI_ISL_1345261, EPI_ISL_1344987, EPI_ISL_1345253, EPI_ISL_1345241, EPI_ISL_1345124, EPI_ISL_1345209, EPI_ISL_1345005, EPI_ISL_1344960, EPI_ISL_1344997, EPI_ISL_1345215, EPI_ISL_1345156, EPI_ISL_1345219, EPI_ISL_1345191, EPI_ISL_1345155, EPI_ISL_1345262, EPI_ISL_1345263, EPI_ISL_1345126, EPI_ISL_1344972, EPI_ISL_1345193, EPI_ISL_1345079, EPI_ISL_1345031, EPI_ISL_1345186, EPI_ISL_1345113, EPI_ISL_1345269, EPI_ISL_1345067, EPI_ISL_1345017, EPI_ISL_1345281, EPI_ISL_1344937, EPI_ISL_1345198, EPI_ISL_1345104, EPI_ISL_1345267, EPI_ISL_1329514, EPI_ISL_1329649, EPI_ISL_1329637, EPI_ISL_1329624, EPI_ISL_1329407, EPI_ISL_1329479, EPI_ISL_1329553, EPI_ISL_1329406, EPI_ISL_1329576, EPI_ISL_1329500, EPI_ISL_1329675, EPI_ISL_1329611, EPI_ISL_1329499, EPI_ISL_1329676, EPI_ISL_1346381, EPI_ISL_1329648, EPI_ISL_1329490, EPI_ISL_1329413, EPI_ISL_1329557, EPI_ISL_1329640, EPI_ISL_1329587, EPI_ISL_1329644, EPI_ISL_1329456, EPI_ISL_1329533, EPI_ISL_1329508, EPI_ISL_1329444, EPI_ISL_1329447, EPI_ISL_1329457, EPI_ISL_1329493, EPI_ISL_1329404, EPI_ISL_1329382, EPI_ISL_1329464, EPI_ISL_1329440, EPI_ISL_1329468, EPI_ISL_1329506, EPI_ISL_1329524, EPI_ISL_1329585, EPI_ISL_1329571, EPI_ISL_1329428, EPI_ISL_1329399, EPI_ISL_1329433, EPI_ISL_1329491, EPI_ISL_1329446, EPI_ISL_1329442, EPI_ISL_1329634, EPI_ISL_1329418, EPI_ISL_1329552, EPI_ISL_1329383, EPI_ISL_1329602, EPI_ISL_1329417, EPI_ISL_1329412, EPI_ISL_1329551, EPI_ISL_1329512, EPI_ISL_1329654, EPI_ISL_1329661, EPI_ISL_1329565, EPI_ISL_1329526, EPI_ISL_1329680, EPI_ISL_1329632, EPI_ISL_1329402, EPI_ISL_1329419, EPI_ISL_1329423, EPI_ISL_1329501, EPI_ISL_1329395, EPI_ISL_1329536, EPI_ISL_1329415, EPI_ISL_1329657, EPI_ISL_1329414, EPI_ISL_1329625, EPI_ISL_1329466, EPI_ISL_1329437, EPI_ISL_1329522, EPI_ISL_1329397, EPI_ISL_1328165, EPI_ISL_1328190, EPI_ISL_1328168, EPI_ISL_1328124, EPI_ISL_1328045, EPI_ISL_1328180, EPI_ISL_1328169, EPI_ISL_1328150, EPI_ISL_1328002, EPI_ISL_1327974, EPI_ISL_1327975, EPI_ISL_1328155, EPI_ISL_1327957, EPI_ISL_1328085, EPI_ISL_1328207, EPI_ISL_1328134, EPI_ISL_1328208, EPI_ISL_1328172, EPI_ISL_1328022, EPI_ISL_1328059, EPI_ISL_1327961, EPI_ISL_1328211, EPI_ISL_1327970, EPI_ISL_1327983, EPI_ISL_1328159, EPI_ISL_1328102, EPI_ISL_1328144, EPI_ISL_1328013, EPI_ISL_1328136, EPI_ISL_1328028, EPI_ISL_1328171, EPI_ISL_1328189, EPI_ISL_1328030, EPI_ISL_1328033, EPI_ISL_1328185, EPI_ISL_1328094, EPI_ISL_1328100, EPI_ISL_1328123, EPI_ISL_1328184, EPI_ISL_1327971, EPI_ISL_1328075, EPI_ISL_1327952, EPI_ISL_1328141, EPI_ISL_1328071, EPI_ISL_1328052, EPI_ISL_1328025, EPI_ISL_1328131, EPI_ISL_1328135, EPI_ISL_1346335, EPI_ISL_1346339, EPI_ISL_1327992, EPI_ISL_1328196, EPI_ISL_1346336, EPI_ISL_1328041, EPI_ISL_1328016, EPI_ISL_1327966, EPI_ISL_1328082, EPI_ISL_1328152, EPI_ISL_1328116, EPI_ISL_1328034, EPI_ISL_1328088, EPI_ISL_1327967, EPI_ISL_1345074, EPI_ISL_1345045, EPI_ISL_1345258, EPI_ISL_1345194, EPI_ISL_1345213, EPI_ISL_1345189, EPI_ISL_1345149, EPI_ISL_1345202, EPI_ISL_1345065, EPI_ISL_1344995, EPI_ISL_1345260, EPI_ISL_1344934, EPI_ISL_1344984, EPI_ISL_1344932, EPI_ISL_1345062, EPI_ISL_1345188, EPI_ISL_1345142, EPI_ISL_1344931, EPI_ISL_1345205, EPI_ISL_1345025, EPI_ISL_1344998, EPI_ISL_1345137, EPI_ISL_1345165, EPI_ISL_1345178, EPI_ISL_1344930, EPI_ISL_1345159, EPI_ISL_1345171, EPI_ISL_1345249, EPI_ISL_1345218, EPI_ISL_1345118, EPI_ISL_1345128, EPI_ISL_1345068, EPI_ISL_1345287, EPI_ISL_1344970, EPI_ISL_1345109, EPI_ISL_1345044, EPI_ISL_1345179, EPI_ISL_1344954, EPI_ISL_1344993, EPI_ISL_1344996, EPI_ISL_1345148, EPI_ISL_1345173, EPI_ISL_1345127, EPI_ISL_1345073, EPI_ISL_1345043, EPI_ISL_1345256, EPI_ISL_1345063, EPI_ISL_1345221, EPI_ISL_1344949, EPI_ISL_1345292, EPI_ISL_1345146, EPI_ISL_1345290, EPI_ISL_1345004, EPI_ISL_1345206, EPI_ISL_1344977, EPI_ISL_1345012, EPI_ISL_1345147, EPI_ISL_1345272, EPI_ISL_1345237, EPI_ISL_1345289, EPI_ISL_1345120, EPI_ISL_1345169, EPI_ISL_1345282, EPI_ISL_1345086, EPI_ISL_1344991, EPI_ISL_1345153, EPI_ISL_1345092, EPI_ISL_1345069, EPI_ISL_1345199, EPI_ISL_1345033, EPI_ISL_1345099, EPI_ISL_1345286, EPI_ISL_1345021, EPI_ISL_1344939, EPI_ISL_1344935, EPI_ISL_1345082, EPI_ISL_1345076, EPI_ISL_1345167, EPI_ISL_1344943, EPI_ISL_1345011, EPI_ISL_1345154, EPI_ISL_1345275, EPI_ISL_1345053, EPI_ISL_1345140, EPI_ISL_1345091, EPI_ISL_1345014, EPI_ISL_1344940, EPI_ISL_1345046, EPI_ISL_1345168, EPI_ISL_1345119, EPI_ISL_1345208, EPI_ISL_1344927, EPI_ISL_1345204, EPI_ISL_1345057, EPI_ISL_1345223, EPI_ISL_1345273, EPI_ISL_1345016, EPI_ISL_1345084, EPI_ISL_1345183, EPI_ISL_1345174, EPI_ISL_1345236, EPI_ISL_1345235, EPI_ISL_1345094, EPI_ISL_1345138, EPI_ISL_1345257, EPI_ISL_1345181, EPI_ISL_1345243, EPI_ISL_1345060, EPI_ISL_1345254, EPI_ISL_1345040, EPI_ISL_1345214, EPI_ISL_1345089, EPI_ISL_1345133, EPI_ISL_1344965, EPI_ISL_1345212, EPI_ISL_1345007, EPI_ISL_1345200, EPI_ISL_1327875, EPI_ISL_1327922, EPI_ISL_1327809, EPI_ISL_1327726, EPI_ISL_1327884, EPI_ISL_1327768, EPI_ISL_1346329, EPI_ISL_1327807, EPI_ISL_1327848, EPI_ISL_1327776, EPI_ISL_1327907, EPI_ISL_1327877, EPI_ISL_1327882, EPI_ISL_1327879, EPI_ISL_1327781, EPI_ISL_1327785, EPI_ISL_1327920, EPI_ISL_1327843, EPI_ISL_1327735, EPI_ISL_1327705, EPI_ISL_1327857, EPI_ISL_1327914, EPI_ISL_1327949, EPI_ISL_1327942, EPI_ISL_1327810, EPI_ISL_1327919, EPI_ISL_1327708, EPI_ISL_1327895, EPI_ISL_1327769, EPI_ISL_1327777, EPI_ISL_1327904, EPI_ISL_1327763, EPI_ISL_1327745, EPI_ISL_1327725, EPI_ISL_1327817, EPI_ISL_1327865, EPI_ISL_1327727, EPI_ISL_1327897, EPI_ISL_1327945, EPI_ISL_1327933, EPI_ISL_1327750, EPI_ISL_1327916, EPI_ISL_1327794, EPI_ISL_1327814, EPI_ISL_1327885, EPI_ISL_1327736, EPI_ISL_1327926, EPI_ISL_1327845, EPI_ISL_1327854, EPI_ISL_1327829, EPI_ISL_1327833, EPI_ISL_1327946, EPI_ISL_1327876, EPI_ISL_1327831, EPI_ISL_1327707, EPI_ISL_1327787, EPI_ISL_1327894, EPI_ISL_1327850, EPI_ISL_1327899, EPI_ISL_1327834, EPI_ISL_1327902, EPI_ISL_1327858, EPI_ISL_1327798, EPI_ISL_1327704, EPI_ISL_1327931, EPI_ISL_1327783, EPI_ISL_1327915, EPI_ISL_1327927, EPI_ISL_1327796, EPI_ISL_1327712, EPI_ISL_1327888, EPI_ISL_1327880, EPI_ISL_1327861, EPI_ISL_1327718, EPI_ISL_1327886, EPI_ISL_1327711, EPI_ISL_1327778, EPI_ISL_1327837, EPI_ISL_1327830, EPI_ISL_1327714, EPI_ISL_1327890, EPI_ISL_1327932, EPI_ISL_1327722, EPI_ISL_1327905, EPI_ISL_1327804, EPI_ISL_1327853, EPI_ISL_1346332, EPI_ISL_1327803, EPI_ISL_1327790, EPI_ISL_1327812, EPI_ISL_1327910, EPI_ISL_1327782, EPI_ISL_1327832, EPI_ISL_1327862, EPI_ISL_1327929, EPI_ISL_1346331, EPI_ISL_1327717, EPI_ISL_1327925, EPI_ISL_1327771, EPI_ISL_1327820, EPI_ISL_1327797, EPI_ISL_1327795, EPI_ISL_1327844, EPI_ISL_1327869, EPI_ISL_1327941, EPI_ISL_1327889, EPI_ISL_1327710, EPI_ISL_1327878, EPI_ISL_1346334, EPI_ISL_1327901, EPI_ISL_1327749, EPI_ISL_1329822, EPI_ISL_1329694, EPI_ISL_1329811, EPI_ISL_1329786, EPI_ISL_1329908, EPI_ISL_1329904, EPI_ISL_1329798, EPI_ISL_1329795, EPI_ISL_1329711, EPI_ISL_1329776, EPI_ISL_1329716, EPI_ISL_1329884, EPI_ISL_1329721, EPI_ISL_1329770, EPI_ISL_1329953, EPI_ISL_1329942, EPI_ISL_1329764, EPI_ISL_1329910, EPI_ISL_1329745, EPI_ISL_1329719, EPI_ISL_1329917, EPI_ISL_1329692, EPI_ISL_1329696, EPI_ISL_1329979, EPI_ISL_1346392, EPI_ISL_1329913, EPI_ISL_1329885, EPI_ISL_1329892, EPI_ISL_1329958, EPI_ISL_1329832, EPI_ISL_1329831, EPI_ISL_1329724, EPI_ISL_1329800, EPI_ISL_1329751, EPI_ISL_1329920, EPI_ISL_1329923, EPI_ISL_1329753, EPI_ISL_1329857, EPI_ISL_1329968, EPI_ISL_1329949, EPI_ISL_1346389, EPI_ISL_1329757, EPI_ISL_1329749, EPI_ISL_1329773, EPI_ISL_1329939, EPI_ISL_1329780, EPI_ISL_1329880, EPI_ISL_1329886, EPI_ISL_1329824, EPI_ISL_1329723, EPI_ISL_1329927, EPI_ISL_1329868, EPI_ISL_1329686, EPI_ISL_1329699, EPI_ISL_1329818, EPI_ISL_1329734, EPI_ISL_1329876, EPI_ISL_1329849, EPI_ISL_1329829, EPI_ISL_1329888, EPI_ISL_1327900, EPI_ISL_1327713, EPI_ISL_1327859, EPI_ISL_1327921, EPI_ISL_1327744, EPI_ISL_1327851, EPI_ISL_1327935, EPI_ISL_1327721, EPI_ISL_1327752, EPI_ISL_1327709, EPI_ISL_1346330, EPI_ISL_1327856, EPI_ISL_1327760, EPI_ISL_1327773, EPI_ISL_1327860, EPI_ISL_1327715, EPI_ISL_1327801, EPI_ISL_1327947, EPI_ISL_1327806, EPI_ISL_1327872, EPI_ISL_1327822, EPI_ISL_1327918, EPI_ISL_1327906, EPI_ISL_1327799, EPI_ISL_1327893, EPI_ISL_1327874, EPI_ISL_1327703, EPI_ISL_1327765, EPI_ISL_1327706, EPI_ISL_1327944, EPI_ISL_1327746, EPI_ISL_1327846, EPI_ISL_1327938, EPI_ISL_1327825, EPI_ISL_1327819, EPI_ISL_1327818, EPI_ISL_1327930, EPI_ISL_1327766, EPI_ISL_1327780, EPI_ISL_1327800, EPI_ISL_1327842, EPI_ISL_1327723, EPI_ISL_1327747, EPI_ISL_1327847, EPI_ISL_1327774, EPI_ISL_1327730, EPI_ISL_1327733, EPI_ISL_1327757, EPI_ISL_1327891, EPI_ISL_1327784, EPI_ISL_1327805, EPI_ISL_1327903, EPI_ISL_1327824, EPI_ISL_1327908, EPI_ISL_1327732, EPI_ISL_1327786, EPI_ISL_1327912, EPI_ISL_1327748, EPI_ISL_1327702, EPI_ISL_1327793, EPI_ISL_1327767, EPI_ISL_1327813, EPI_ISL_1327940, EPI_ISL_1327716, EPI_ISL_1327909, EPI_ISL_1327826, EPI_ISL_1327808, EPI_ISL_1327792, EPI_ISL_1327764, EPI_ISL_1327917, EPI_ISL_1327802, EPI_ISL_1327937, EPI_ISL_1327779, EPI_ISL_1327887, EPI_ISL_1327759, EPI_ISL_1327867, EPI_ISL_1327873, EPI_ISL_1327871, EPI_ISL_1327828, EPI_ISL_1327788, EPI_ISL_1344973, EPI_ISL_1345098, EPI_ISL_1345277, EPI_ISL_1344990, EPI_ISL_1345027, EPI_ISL_1345081, EPI_ISL_1345143, EPI_ISL_1345023, EPI_ISL_1344983, EPI_ISL_1345050, EPI_ISL_1345163, EPI_ISL_1345047, EPI_ISL_1345161, EPI_ISL_1345248, EPI_ISL_1345075, EPI_ISL_1345111, EPI_ISL_1345100, EPI_ISL_1345283, EPI_ISL_1345083, EPI_ISL_1344942, EPI_ISL_1345020, EPI_ISL_1345151, EPI_ISL_1345054, EPI_ISL_1345064, EPI_ISL_1345035, EPI_ISL_1345024, EPI_ISL_1345217, EPI_ISL_1345247, EPI_ISL_1345008, EPI_ISL_1345170, EPI_ISL_1344986, EPI_ISL_1345002, EPI_ISL_1345072, EPI_ISL_1345105, EPI_ISL_1345139, EPI_ISL_1344950, EPI_ISL_1345052, EPI_ISL_1345001, EPI_ISL_1344945, EPI_ISL_1345244, EPI_ISL_1344953, EPI_ISL_1345039, EPI_ISL_1345203, EPI_ISL_1344964, EPI_ISL_1345285, EPI_ISL_1345288, EPI_ISL_1324932, EPI_ISL_1324990, EPI_ISL_1325045, EPI_ISL_1325079, EPI_ISL_1324812, EPI_ISL_1325113, EPI_ISL_1324895, EPI_ISL_1325087, EPI_ISL_1324952, EPI_ISL_1324947, EPI_ISL_1325076, EPI_ISL_1324869, EPI_ISL_1324833, EPI_ISL_1325021, EPI_ISL_1325114, EPI_ISL_1325029, EPI_ISL_1325111, EPI_ISL_1324810, EPI_ISL_1324813, EPI_ISL_1324984, EPI_ISL_1325055, EPI_ISL_1324967, EPI_ISL_1324956, EPI_ISL_1325034, EPI_ISL_1324935, EPI_ISL_1325024, EPI_ISL_1325073, EPI_ISL_1324980, EPI_ISL_1325090, EPI_ISL_1325103, EPI_ISL_1324968, EPI_ISL_1325060, EPI_ISL_1324852, EPI_ISL_1324988, EPI_ISL_1324822, EPI_ISL_1324986, EPI_ISL_1324916, EPI_ISL_1324987, EPI_ISL_1345676, EPI_ISL_1324931, EPI_ISL_1324844, EPI_ISL_1324841, EPI_ISL_1325043, EPI_ISL_1324909, EPI_ISL_1324867, EPI_ISL_1325116, EPI_ISL_1324875, EPI_ISL_1324873, EPI_ISL_1325038, EPI_ISL_1325047, EPI_ISL_1325106, EPI_ISL_1345666, EPI_ISL_1324828, EPI_ISL_1324989, EPI_ISL_1324848, EPI_ISL_1324826, EPI_ISL_1324817, EPI_ISL_1325054, EPI_ISL_1324854, EPI_ISL_1325017, EPI_ISL_1324851, EPI_ISL_1324870, EPI_ISL_1324921, EPI_ISL_1324938, EPI_ISL_1324806, EPI_ISL_1324842, EPI_ISL_1324962, EPI_ISL_1324976, EPI_ISL_1324904, EPI_ISL_1324948, EPI_ISL_1324907, EPI_ISL_1324966, EPI_ISL_1324814, EPI_ISL_1325082, EPI_ISL_1324993, EPI_ISL_1324856, EPI_ISL_1324821, EPI_ISL_1324958, EPI_ISL_1325062, EPI_ISL_1325006, EPI_ISL_1324872, EPI_ISL_1325008, EPI_ISL_1324913, EPI_ISL_1325119, EPI_ISL_1324843, EPI_ISL_1325122, EPI_ISL_1324878, EPI_ISL_1324973, EPI_ISL_1324917, EPI_ISL_1324919, EPI_ISL_1324893, EPI_ISL_1324862, EPI_ISL_1325041, EPI_ISL_1324953, EPI_ISL_1324957, EPI_ISL_1324937, EPI_ISL_1325091, EPI_ISL_1324972, EPI_ISL_1324918, EPI_ISL_1324871, EPI_ISL_1325065, EPI_ISL_1325093, EPI_ISL_1325018, EPI_ISL_1324853, EPI_ISL_1325074, EPI_ISL_1325094, EPI_ISL_1325058, EPI_ISL_1324839, EPI_ISL_1325107, EPI_ISL_1324925, EPI_ISL_1324880, EPI_ISL_1325105, EPI_ISL_1324951, EPI_ISL_1325053, EPI_ISL_1324991, EPI_ISL_1324886, EPI_ISL_1324847, EPI_ISL_1324811, EPI_ISL_1325010, EPI_ISL_1325063, EPI_ISL_1324876, EPI_ISL_1324820, EPI_ISL_1324804, EPI_ISL_1325120, EPI_ISL_1324906, EPI_ISL_1325092, EPI_ISL_1325023, EPI_ISL_1325051, EPI_ISL_1324985, EPI_ISL_1324942, EPI_ISL_1324894, EPI_ISL_1324981, EPI_ISL_1324855, EPI_ISL_1324908, EPI_ISL_1345672, EPI_ISL_1324954, EPI_ISL_1325084, EPI_ISL_1324983, EPI_ISL_1324829, EPI_ISL_1324992, EPI_ISL_1324816, EPI_ISL_1324846, EPI_ISL_1325067, EPI_ISL_1324885, EPI_ISL_1325028, EPI_ISL_1325085, EPI_ISL_1324864, EPI_ISL_1324879, EPI_ISL_1324977, EPI_ISL_1324809, EPI_ISL_1345667, EPI_ISL_1324939, EPI_ISL_1325118, EPI_ISL_1324834, EPI_ISL_1325331, EPI_ISL_1325128, EPI_ISL_1325239, EPI_ISL_1325203, EPI_ISL_1325258, EPI_ISL_1325144, EPI_ISL_1325127, EPI_ISL_1325296, EPI_ISL_1325165, EPI_ISL_1325260, EPI_ISL_1325318, EPI_ISL_1325237, EPI_ISL_1325259, EPI_ISL_1325178, EPI_ISL_1325168, EPI_ISL_1325150, EPI_ISL_1325147, EPI_ISL_1325148, EPI_ISL_1325137, EPI_ISL_1325300, EPI_ISL_1325357, EPI_ISL_1325158, EPI_ISL_1325189, EPI_ISL_1325163, EPI_ISL_1325164, EPI_ISL_1325320, EPI_ISL_1325190, EPI_ISL_1325352, EPI_ISL_1325302, EPI_ISL_1325241, EPI_ISL_1325136, EPI_ISL_1325351, EPI_ISL_1325310, EPI_ISL_1325172, EPI_ISL_1325319, EPI_ISL_1325195, EPI_ISL_1325191, EPI_ISL_1325130, EPI_ISL_1325201, EPI_ISL_1345800, EPI_ISL_1325225, EPI_ISL_1325133, EPI_ISL_1325266, EPI_ISL_1325202, EPI_ISL_1325254, EPI_ISL_1325174, EPI_ISL_1325134, EPI_ISL_1325245, EPI_ISL_1325328, EPI_ISL_1325275, EPI_ISL_1325289, EPI_ISL_1325243, EPI_ISL_1325247, EPI_ISL_1325274, EPI_ISL_1325208, EPI_ISL_1325152, EPI_ISL_1325251, EPI_ISL_1325146, EPI_ISL_1325169, EPI_ISL_1325330, EPI_ISL_1325281, EPI_ISL_1325256, EPI_ISL_1325311, EPI_ISL_1325226, EPI_ISL_1325159, EPI_ISL_1325354, EPI_ISL_1325173, EPI_ISL_1325340, EPI_ISL_1325349, EPI_ISL_1325314, EPI_ISL_1325210, EPI_ISL_1325271, EPI_ISL_1325359, EPI_ISL_1325205, EPI_ISL_1325335, EPI_ISL_1325145, EPI_ISL_1325325, EPI_ISL_1325209, EPI_ISL_1325204, EPI_ISL_1325362, EPI_ISL_1325317, EPI_ISL_1325223, EPI_ISL_1325350, EPI_ISL_1325273, EPI_ISL_1325291, EPI_ISL_1325305, EPI_ISL_1325196, EPI_ISL_1325217, EPI_ISL_1325187, EPI_ISL_1325361, EPI_ISL_1325334, EPI_ISL_1325333, EPI_ISL_1325315, EPI_ISL_1325199, EPI_ISL_1325360, EPI_ISL_1325286, EPI_ISL_1325268, EPI_ISL_1325338, EPI_ISL_1325151, EPI_ISL_1325326, EPI_ISL_1325321, EPI_ISL_1325184, EPI_ISL_1325308, EPI_ISL_1325282, EPI_ISL_1325175, EPI_ISL_1325197, EPI_ISL_1325246, EPI_ISL_1325155, EPI_ISL_1325265, EPI_ISL_1325238, EPI_ISL_1325364, EPI_ISL_1325166, EPI_ISL_1325235, EPI_ISL_1325180, EPI_ISL_1325285, EPI_ISL_1325253, EPI_ISL_1325294, EPI_ISL_1325157, EPI_ISL_1325228, EPI_ISL_1325343, EPI_ISL_1325337, EPI_ISL_1325249, EPI_ISL_1325336, EPI_ISL_1325297, EPI_ISL_1325153, EPI_ISL_1325141, EPI_ISL_1325255, EPI_ISL_1325278, EPI_ISL_1325179, EPI_ISL_1325167, EPI_ISL_1325252, EPI_ISL_1325177, EPI_ISL_1325332, EPI_ISL_1325288, EPI_ISL_1325142, EPI_ISL_1345726, EPI_ISL_1325345, EPI_ISL_1325156, EPI_ISL_1325132, EPI_ISL_1325220, EPI_ISL_1325264, EPI_ISL_1325277, EPI_ISL_1325213, EPI_ISL_1325312, EPI_ISL_1325227, EPI_ISL_1325292, EPI_ISL_1325270, EPI_ISL_1325353, EPI_ISL_1325215, EPI_ISL_1325363, EPI_ISL_1325257, EPI_ISL_1325140, EPI_ISL_1325304, EPI_ISL_1325131, EPI_ISL_1325160, EPI_ISL_1325194, EPI_ISL_1325242, EPI_ISL_1325139, EPI_ISL_1325307, EPI_ISL_1325283, EPI_ISL_1325193, EPI_ISL_1325356, EPI_ISL_1325176, EPI_ISL_1325322, EPI_ISL_1325224, EPI_ISL_1325207, EPI_ISL_1325309, EPI_ISL_1325295, EPI_ISL_1325149, EPI_ISL_1325303, EPI_ISL_1325316, EPI_ISL_1325170, EPI_ISL_1325290, EPI_ISL_1325183, EPI_ISL_1325138, EPI_ISL_1325171, EPI_ISL_1325280, EPI_ISL_1325222, EPI_ISL_1325355, EPI_ISL_1325188, EPI_ISL_1325198, EPI_ISL_1325181, EPI_ISL_1325327, EPI_ISL_1325293, EPI_ISL_1325287, EPI_ISL_1325240, EPI_ISL_1325154, EPI_ISL_1325279, EPI_ISL_1325269, EPI_ISL_1325248, EPI_ISL_1325186, EPI_ISL_1325231, EPI_ISL_1325329, EPI_ISL_1325313, EPI_ISL_1325347, EPI_ISL_1325211, EPI_ISL_1325192, EPI_ISL_1325299, EPI_ISL_1325348, EPI_ISL_1325262, EPI_ISL_1325263, EPI_ISL_1325182, EPI_ISL_1325342, EPI_ISL_1325284, EPI_ISL_1325236, EPI_ISL_1325244, EPI_ISL_1325341, EPI_ISL_1325301, EPI_ISL_1325250, EPI_ISL_1325125, EPI_ISL_1325344, EPI_ISL_1325221, EPI_ISL_1325143, EPI_ISL_1325233, EPI_ISL_1325346, EPI_ISL_1325219, EPI_ISL_1345769, EPI_ISL_1325162, EPI_ISL_1325261, EPI_ISL_1325324, EPI_ISL_1325126, EPI_ISL_1325272, EPI_ISL_1325365, EPI_ISL_1325306, EPI_ISL_1325214, EPI_ISL_1325185, EPI_ISL_1325161, EPI_ISL_1345739, EPI_ISL_1325229, EPI_ISL_1325129, EPI_ISL_1325232, EPI_ISL_1325212, EPI_ISL_1325276, EPI_ISL_1325339, EPI_ISL_1325206, EPI_ISL_1325323, EPI_ISL_1325230, EPI_ISL_1325216, EPI_ISL_1325234, EPI_ISL_1325200, EPI_ISL_1325267, EPI_ISL_1325135, EPI_ISL_1325358, EPI_ISL_1325218, EPI_ISL_1325298, EPI_ISL_1325715, EPI_ISL_1325847, EPI_ISL_1325857, EPI_ISL_1325823, EPI_ISL_1325665, EPI_ISL_1325843, EPI_ISL_1325807, EPI_ISL_1325775, EPI_ISL_1325706, EPI_ISL_1325749, EPI_ISL_1325671, EPI_ISL_1325840, EPI_ISL_1325780, EPI_ISL_1325797, EPI_ISL_1325691, EPI_ISL_1325669, EPI_ISL_1325751, EPI_ISL_1325816, EPI_ISL_1325724, EPI_ISL_1325745, EPI_ISL_1325856, EPI_ISL_1325746, EPI_ISL_1325756, EPI_ISL_1325805, EPI_ISL_1325739, EPI_ISL_1325737, EPI_ISL_1325767, EPI_ISL_1325829, EPI_ISL_1325758, EPI_ISL_1325741, EPI_ISL_1325813, EPI_ISL_1325646, EPI_ISL_1325796, EPI_ISL_1325819, EPI_ISL_1325763, EPI_ISL_1325731, EPI_ISL_1325645, EPI_ISL_1325770, EPI_ISL_1325794, EPI_ISL_1325753, EPI_ISL_1325828, EPI_ISL_1325800, EPI_ISL_1325831, EPI_ISL_1325703, EPI_ISL_1325768, EPI_ISL_1325680, EPI_ISL_1325837, EPI_ISL_1325795, EPI_ISL_1325852, EPI_ISL_1325711, EPI_ISL_1325735, EPI_ISL_1325662, EPI_ISL_1325748, EPI_ISL_1325792, EPI_ISL_1325844, EPI_ISL_1325699, EPI_ISL_1325850, EPI_ISL_1345996, EPI_ISL_1325760, EPI_ISL_1325742, EPI_ISL_1325799, EPI_ISL_1325804, EPI_ISL_1345946, EPI_ISL_1325702, EPI_ISL_1325802, EPI_ISL_1325657, EPI_ISL_1325697, EPI_ISL_1346024, EPI_ISL_1325689, EPI_ISL_1325714, EPI_ISL_1325652, EPI_ISL_1325740, EPI_ISL_1325673, EPI_ISL_1325820, EPI_ISL_1325827, EPI_ISL_1325822, EPI_ISL_1325784, EPI_ISL_1325846, EPI_ISL_1325830, EPI_ISL_1325790, EPI_ISL_1325717, EPI_ISL_1325704, EPI_ISL_1325719, EPI_ISL_1325712, EPI_ISL_1325811, EPI_ISL_1345964, EPI_ISL_1325718, EPI_ISL_1325761, EPI_ISL_1325754, EPI_ISL_1325736, EPI_ISL_1325686, EPI_ISL_1325668, EPI_ISL_1325817, EPI_ISL_1325653, EPI_ISL_1325765, EPI_ISL_1325692, EPI_ISL_1325757, EPI_ISL_1325849, EPI_ISL_1325723, EPI_ISL_1325698, EPI_ISL_1325836, EPI_ISL_1325783, EPI_ISL_1325752, EPI_ISL_1325832, EPI_ISL_1325713, EPI_ISL_1325812, EPI_ISL_1325726, EPI_ISL_1325766, EPI_ISL_1325648, EPI_ISL_1325855, EPI_ISL_1325747, EPI_ISL_1325809, EPI_ISL_1325716, EPI_ISL_1325700, EPI_ISL_1325793, EPI_ISL_1325773, EPI_ISL_1325777, EPI_ISL_1325848, EPI_ISL_1325678, EPI_ISL_1345949, EPI_ISL_1325675, EPI_ISL_1325667, EPI_ISL_1325789, EPI_ISL_1325750, EPI_ISL_1325672, EPI_ISL_1325647, EPI_ISL_1325710, EPI_ISL_1325803, EPI_ISL_1325779, EPI_ISL_1325695, EPI_ISL_1325679, EPI_ISL_1325738, EPI_ISL_1325851, EPI_ISL_1325708, EPI_ISL_1325644, EPI_ISL_1325684, EPI_ISL_1325730, EPI_ISL_1325772, EPI_ISL_1325755, EPI_ISL_1325727, EPI_ISL_1325687, EPI_ISL_1325683, EPI_ISL_1325839, EPI_ISL_1325722, EPI_ISL_1325769, EPI_ISL_1325781, EPI_ISL_1325806, EPI_ISL_1325688, EPI_ISL_1325654, EPI_ISL_1325681, EPI_ISL_1325659, EPI_ISL_1325694, EPI_ISL_1325838, EPI_ISL_1325658, EPI_ISL_1325743, EPI_ISL_1325834, EPI_ISL_1325821, EPI_ISL_1325814, EPI_ISL_1325729, EPI_ISL_1325835, EPI_ISL_1325771, EPI_ISL_1325826, EPI_ISL_1325666, EPI_ISL_1325725, EPI_ISL_1325663, EPI_ISL_1325655, EPI_ISL_1325734, EPI_ISL_1325690, EPI_ISL_1325674, EPI_ISL_1325676, EPI_ISL_1325661, EPI_ISL_1325782, EPI_ISL_1325788, EPI_ISL_1325787, EPI_ISL_1325810, EPI_ISL_1325677, EPI_ISL_1325685, EPI_ISL_1325651, EPI_ISL_1345988, EPI_ISL_1325842, EPI_ISL_1325808, EPI_ISL_1325759, EPI_ISL_1325845, EPI_ISL_1325733, EPI_ISL_1325791, EPI_ISL_1325721, EPI_ISL_1325720, EPI_ISL_1325801, EPI_ISL_1325670, EPI_ISL_1345999, EPI_ISL_1325774, EPI_ISL_1325656, EPI_ISL_1325642, EPI_ISL_1325764, EPI_ISL_1346032, EPI_ISL_1325696, EPI_ISL_1345953, EPI_ISL_1325798, EPI_ISL_1325682, EPI_ISL_1325728, EPI_ISL_1325853, EPI_ISL_1325693, EPI_ISL_1325818, EPI_ISL_1325785, EPI_ISL_1325649, EPI_ISL_1325762, EPI_ISL_1325732, EPI_ISL_1325815, EPI_ISL_1325824, EPI_ISL_1325705, EPI_ISL_1325778, EPI_ISL_1325786, EPI_ISL_1325650, EPI_ISL_1325660, EPI_ISL_1325854, EPI_ISL_1325643, EPI_ISL_1325709, EPI_ISL_1325707, EPI_ISL_1325664, EPI_ISL_1325701, EPI_ISL_1325833, EPI_ISL_1325825, EPI_ISL_1325776, EPI_ISL_1325744, EPI_ISL_1325841, EPI_ISL_1325490, EPI_ISL_1325374, EPI_ISL_1325439, EPI_ISL_1325641, EPI_ISL_1325378, EPI_ISL_1325394, EPI_ISL_1325491, EPI_ISL_1325580, EPI_ISL_1325380, EPI_ISL_1325480, EPI_ISL_1325531, EPI_ISL_1325637, EPI_ISL_1325366, EPI_ISL_1325369, EPI_ISL_1325400, EPI_ISL_1325478, EPI_ISL_1345882, EPI_ISL_1325622, EPI_ISL_1325416, EPI_ISL_1325414, EPI_ISL_1325549, EPI_ISL_1325583, EPI_ISL_1325486, EPI_ISL_1325462, EPI_ISL_1325392, EPI_ISL_1325594, EPI_ISL_1325388, EPI_ISL_1325589, EPI_ISL_1325581, EPI_ISL_1325543, EPI_ISL_1325585, EPI_ISL_1325507, EPI_ISL_1325607, EPI_ISL_1325412, EPI_ISL_1325406, EPI_ISL_1325582, EPI_ISL_1325370, EPI_ISL_1325630, EPI_ISL_1325624, EPI_ISL_1325472, EPI_ISL_1325516, EPI_ISL_1325505, EPI_ISL_1325547, EPI_ISL_1325449, EPI_ISL_1325629, EPI_ISL_1325559, EPI_ISL_1325381, EPI_ISL_1365270, EPI_ISL_1365248, EPI_ISL_1365259, EPI_ISL_1365258, EPI_ISL_1365282, EPI_ISL_1365239, EPI_ISL_1365268, EPI_ISL_1365245, EPI_ISL_1365311, EPI_ISL_1365274, EPI_ISL_1365257, EPI_ISL_1365300, EPI_ISL_1365302, EPI_ISL_1365247, EPI_ISL_1365261, EPI_ISL_1365225, EPI_ISL_1365280, EPI_ISL_1365293, EPI_ISL_1365283, EPI_ISL_1365250, EPI_ISL_1365277, EPI_ISL_1365224, EPI_ISL_1365230, EPI_ISL_1365234, EPI_ISL_1365312, EPI_ISL_1365310, EPI_ISL_1365304, EPI_ISL_1365260, EPI_ISL_1365237, EPI_ISL_1365238, EPI_ISL_1365240, EPI_ISL_1365284, EPI_ISL_1365287, EPI_ISL_1365309, EPI_ISL_1365290, EPI_ISL_1365273, EPI_ISL_1365308, EPI_ISL_1365292, EPI_ISL_1365235, EPI_ISL_1365223, EPI_ISL_1325460, EPI_ISL_1325625, EPI_ISL_1325512, EPI_ISL_1325401, EPI_ISL_1325476, EPI_ISL_1325440, EPI_ISL_1325560, EPI_ISL_1325496, EPI_ISL_1325508, EPI_ISL_1325611, EPI_ISL_1325538, EPI_ISL_1325561, EPI_ISL_1325576, EPI_ISL_1325631, EPI_ISL_1325427, EPI_ISL_1325481, EPI_ISL_1325566, EPI_ISL_1325528, EPI_ISL_1325557, EPI_ISL_1325555, EPI_ISL_1325367, EPI_ISL_1325571, EPI_ISL_1325466, EPI_ISL_1325568, EPI_ISL_1325437, EPI_ISL_1325551, EPI_ISL_1325393, EPI_ISL_1325377, EPI_ISL_1325578, EPI_ISL_1325610, EPI_ISL_1325457, EPI_ISL_1325542, EPI_ISL_1325575, EPI_ISL_1325368, EPI_ISL_1325562, EPI_ISL_1325399, EPI_ISL_1325467, EPI_ISL_1325526, EPI_ISL_1325606, EPI_ISL_1325579, EPI_ISL_1325521, EPI_ISL_1325552, EPI_ISL_1325537, EPI_ISL_1325454, EPI_ISL_1325544, EPI_ISL_1325405, EPI_ISL_1325398, EPI_ISL_1325493, EPI_ISL_1325418, EPI_ISL_1325470, EPI_ISL_1325509, EPI_ISL_1325595, EPI_ISL_1325586, EPI_ISL_1325515, EPI_ISL_1325500, EPI_ISL_1325432, EPI_ISL_1325598, EPI_ISL_1325373, EPI_ISL_1325458, EPI_ISL_1325445, EPI_ISL_1325591, EPI_ISL_1325639, EPI_ISL_1325577, EPI_ISL_1325475, EPI_ISL_1325533, EPI_ISL_1325435, EPI_ISL_1325621, EPI_ISL_1325588, EPI_ISL_1325482, EPI_ISL_1325592, EPI_ISL_1325459, EPI_ISL_1325402, EPI_ISL_1325506, EPI_ISL_1325570, EPI_ISL_1325511, EPI_ISL_1325376, EPI_ISL_1325473, EPI_ISL_1325517, EPI_ISL_1325452, EPI_ISL_1325403, EPI_ISL_1325461, EPI_ISL_1325428, EPI_ISL_1325530, EPI_ISL_1325430, EPI_ISL_1325612, EPI_ISL_1325425, EPI_ISL_1325614, EPI_ISL_1325446, EPI_ISL_1325632, EPI_ISL_1325554, EPI_ISL_1325540, EPI_ISL_1325556, EPI_ISL_1325396, EPI_ISL_1325633, EPI_ISL_1325469, EPI_ISL_1325489, EPI_ISL_1325565, EPI_ISL_1325593, EPI_ISL_1325422, EPI_ISL_1325539, EPI_ISL_1325599, EPI_ISL_1325485, EPI_ISL_1325534, EPI_ISL_1325548, EPI_ISL_1325499, EPI_ISL_1345851, EPI_ISL_1325387, EPI_ISL_1325527, EPI_ISL_1325420, EPI_ISL_1325604, EPI_ISL_1325574, EPI_ISL_1325603, EPI_ISL_1325596, EPI_ISL_1325618, EPI_ISL_1325520, EPI_ISL_1325389, EPI_ISL_1325492, EPI_ISL_1325390, EPI_ISL_1325620, EPI_ISL_1325464, EPI_ISL_1325640, EPI_ISL_1325386, EPI_ISL_1325385, EPI_ISL_1325456, EPI_ISL_1325468, EPI_ISL_1325536, EPI_ISL_1325597, EPI_ISL_1325498, EPI_ISL_1325455, EPI_ISL_1325372, EPI_ISL_1325525, EPI_ISL_1325415, EPI_ISL_1325488, EPI_ISL_1325635, EPI_ISL_1325627, EPI_ISL_1326041, EPI_ISL_1325919, EPI_ISL_1326031, EPI_ISL_1325992, EPI_ISL_1325907, EPI_ISL_1346077, EPI_ISL_1325872, EPI_ISL_1325949, EPI_ISL_1346101, EPI_ISL_1326124, EPI_ISL_1325939, EPI_ISL_1325951, EPI_ISL_1325962, EPI_ISL_1325859, EPI_ISL_1326102, EPI_ISL_1326038, EPI_ISL_1325934, EPI_ISL_1326019, EPI_ISL_1325946, EPI_ISL_1325868, EPI_ISL_1326010, EPI_ISL_1325865, EPI_ISL_1326043, EPI_ISL_1326081, EPI_ISL_1325925, EPI_ISL_1325978, EPI_ISL_1326032, EPI_ISL_1326037, EPI_ISL_1325975, EPI_ISL_1326000, EPI_ISL_1325957, EPI_ISL_1325971, EPI_ISL_1325897, EPI_ISL_1325896, EPI_ISL_1326029, EPI_ISL_1325861, EPI_ISL_1326107, EPI_ISL_1325862, EPI_ISL_1325883, EPI_ISL_1326040, EPI_ISL_1325966, EPI_ISL_1325858, EPI_ISL_1376835, EPI_ISL_1376852, EPI_ISL_1376928, EPI_ISL_1376950, EPI_ISL_1376785, EPI_ISL_1376843, EPI_ISL_1376882, EPI_ISL_1376955, EPI_ISL_1376941, EPI_ISL_1376909, EPI_ISL_1376922, EPI_ISL_1376875, EPI_ISL_1376790, EPI_ISL_1376902, EPI_ISL_1376965, EPI_ISL_1376911, EPI_ISL_1376881, EPI_ISL_1376846, EPI_ISL_1376935, EPI_ISL_1376926, EPI_ISL_1376854, EPI_ISL_1376866, EPI_ISL_1376931, EPI_ISL_1376820, EPI_ISL_1376920, EPI_ISL_1376779, EPI_ISL_1376825, EPI_ISL_1376876, EPI_ISL_1376929, EPI_ISL_1376800, EPI_ISL_1376885, EPI_ISL_1376962, EPI_ISL_1376794, EPI_ISL_1376891, EPI_ISL_1376799, EPI_ISL_1376818, EPI_ISL_1376873, EPI_ISL_1376893, EPI_ISL_1343374, EPI_ISL_1343427, EPI_ISL_1343569, EPI_ISL_1365323, EPI_ISL_1343559, EPI_ISL_1343415, EPI_ISL_1343490, EPI_ISL_1343394, EPI_ISL_1343459, EPI_ISL_1343567, EPI_ISL_1343418, EPI_ISL_1343525, EPI_ISL_1343413, EPI_ISL_1343360, EPI_ISL_1343522, EPI_ISL_1343527, EPI_ISL_1343574, EPI_ISL_1343466, EPI_ISL_1343443, EPI_ISL_1343542, EPI_ISL_1343538, EPI_ISL_1343405, EPI_ISL_1343486, EPI_ISL_1343408, EPI_ISL_1343417, EPI_ISL_1343552, EPI_ISL_1343500, EPI_ISL_1343532, EPI_ISL_1343406, EPI_ISL_1343577, EPI_ISL_1343464, EPI_ISL_1343455, EPI_ISL_1365320, EPI_ISL_1343416, EPI_ISL_1343420, EPI_ISL_1343509, EPI_ISL_1343485, EPI_ISL_1343465, EPI_ISL_1343561, EPI_ISL_1365319, EPI_ISL_1343402, EPI_ISL_1343444, EPI_ISL_1343505, EPI_ISL_1343400, EPI_ISL_1343510, EPI_ISL_1343373, EPI_ISL_1343484, EPI_ISL_1365316, EPI_ISL_1365324, EPI_ISL_1343463, EPI_ISL_1343513, EPI_ISL_1343391, EPI_ISL_1343478, EPI_ISL_1343546, EPI_ISL_1343362, EPI_ISL_1365315, EPI_ISL_1365318, EPI_ISL_1343425, EPI_ISL_1343457, EPI_ISL_1343571, EPI_ISL_1343382, EPI_ISL_1343453, EPI_ISL_1343491, EPI_ISL_1365321, EPI_ISL_1365322, EPI_ISL_1343381, EPI_ISL_1343377, EPI_ISL_1343489, EPI_ISL_1343412, EPI_ISL_1343384, EPI_ISL_1343487, EPI_ISL_1365313, EPI_ISL_1343366, EPI_ISL_1343439, EPI_ISL_1343357, EPI_ISL_1343379, EPI_ISL_1343469, EPI_ISL_1365314, EPI_ISL_1343578, EPI_ISL_1343407, EPI_ISL_1343447, EPI_ISL_1343395, EPI_ISL_1343515, EPI_ISL_1365317, EPI_ISL_1343512, EPI_ISL_1343399, EPI_ISL_1343473, EPI_ISL_1343364, EPI_ISL_1343519, EPI_ISL_1343470, EPI_ISL_1343433, EPI_ISL_1343393, EPI_ISL_1343432, EPI_ISL_1343534, EPI_ISL_1343518, EPI_ISL_1343533, EPI_ISL_1343396, EPI_ISL_1343414, EPI_ISL_1343458, EPI_ISL_1343483, EPI_ISL_1343568, EPI_ISL_1343521, EPI_ISL_1343419, EPI_ISL_1343442, EPI_ISL_1343504, EPI_ISL_1343471, EPI_ISL_1343401, EPI_ISL_1343554, EPI_ISL_1343422, EPI_ISL_1343535, EPI_ISL_1343560, EPI_ISL_1343545, EPI_ISL_1343436, EPI_ISL_1343480, EPI_ISL_1343410, EPI_ISL_1343423, EPI_ISL_1343380, EPI_ISL_1343524, EPI_ISL_1343363, EPI_ISL_1343434, EPI_ISL_1343461, EPI_ISL_1343517, EPI_ISL_1343555, EPI_ISL_1343502, EPI_ISL_1343528, EPI_ISL_1343390, EPI_ISL_1343477, EPI_ISL_1343508, EPI_ISL_1343365, EPI_ISL_1343430, EPI_ISL_1343472, EPI_ISL_1343570, EPI_ISL_1343385, EPI_ISL_1343563, EPI_ISL_1343356, EPI_ISL_1343383, EPI_ISL_1343468, EPI_ISL_1343474, EPI_ISL_1343479, EPI_ISL_1343496, EPI_ISL_1343367, EPI_ISL_1343558, EPI_ISL_1343476, EPI_ISL_1343495, EPI_ISL_1343572, EPI_ISL_1343462, EPI_ISL_1343507, EPI_ISL_1343514, EPI_ISL_1343421, EPI_ISL_1343369, EPI_ISL_1343448, EPI_ISL_1343579, EPI_ISL_1343358, EPI_ISL_1343556, EPI_ISL_1343424, EPI_ISL_1343562, EPI_ISL_1343564, EPI_ISL_1343431, EPI_ISL_1343449, EPI_ISL_1343428, EPI_ISL_1343565, EPI_ISL_1343581, EPI_ISL_1343440, EPI_ISL_1343397, EPI_ISL_1343503, EPI_ISL_1343726, EPI_ISL_1343785, EPI_ISL_1343601, EPI_ISL_1343616, EPI_ISL_1343689, EPI_ISL_1343599, EPI_ISL_1343592, EPI_ISL_1343774, EPI_ISL_1343617, EPI_ISL_1343710, EPI_ISL_1343717, EPI_ISL_1343715, EPI_ISL_1343790, EPI_ISL_1343773, EPI_ISL_1343610, EPI_ISL_1343800, EPI_ISL_1343674, EPI_ISL_1365345, EPI_ISL_1343765, EPI_ISL_1343651, EPI_ISL_1343714, EPI_ISL_1343691, EPI_ISL_1365341, EPI_ISL_1343627, EPI_ISL_1343730, EPI_ISL_1343586, EPI_ISL_1343758, EPI_ISL_1343732, EPI_ISL_1343750, EPI_ISL_1365355, EPI_ISL_1343729, EPI_ISL_1343770, EPI_ISL_1343806, EPI_ISL_1343655, EPI_ISL_1343585, EPI_ISL_1343792, EPI_ISL_1365331, EPI_ISL_1343594, EPI_ISL_1343662, EPI_ISL_1343622, EPI_ISL_1343589, EPI_ISL_1343802, EPI_ISL_1343633, EPI_ISL_1343749, EPI_ISL_1343659, EPI_ISL_1343708, EPI_ISL_1343609, EPI_ISL_1343634, EPI_ISL_1343720, EPI_ISL_1343753, EPI_ISL_1343701, EPI_ISL_1343762, EPI_ISL_1343679, EPI_ISL_1343639, EPI_ISL_1343793, EPI_ISL_1343694, EPI_ISL_1343614, EPI_ISL_1343702, EPI_ISL_1343661, EPI_ISL_1343764, EPI_ISL_1343772, EPI_ISL_1343650, EPI_ISL_1343719, EPI_ISL_1343725, EPI_ISL_1343597, EPI_ISL_1343733, EPI_ISL_1343798, EPI_ISL_1343742, EPI_ISL_1343643, EPI_ISL_1343737, EPI_ISL_1343677, EPI_ISL_1343593, EPI_ISL_1343615, EPI_ISL_1343611, EPI_ISL_1343741, EPI_ISL_1343778, EPI_ISL_1343724, EPI_ISL_1343631, EPI_ISL_1343711, EPI_ISL_1343743, EPI_ISL_1343771, EPI_ISL_1343805, EPI_ISL_1343722, EPI_ISL_1343623, EPI_ISL_1343605, EPI_ISL_1343600, EPI_ISL_1343768, EPI_ISL_1343780, EPI_ISL_1343652, EPI_ISL_1343582, EPI_ISL_1343698, EPI_ISL_1343607, EPI_ISL_1343684, EPI_ISL_1343699, EPI_ISL_1343704, EPI_ISL_1343767, EPI_ISL_1343676, EPI_ISL_1343783, EPI_ISL_1343688, EPI_ISL_1343716, EPI_ISL_1343587, EPI_ISL_1343734, EPI_ISL_1343746, EPI_ISL_1343608, EPI_ISL_1343680, EPI_ISL_1343621, EPI_ISL_1343738, EPI_ISL_1343693, EPI_ISL_1343653, EPI_ISL_1343781, EPI_ISL_1343624, EPI_ISL_1343602, EPI_ISL_1343803, EPI_ISL_1365329, EPI_ISL_1365350, EPI_ISL_1365327, EPI_ISL_1365352, EPI_ISL_1343754, EPI_ISL_1343654, EPI_ISL_1343703, EPI_ISL_1343644, EPI_ISL_1343598, EPI_ISL_1365348, EPI_ISL_1365332, EPI_ISL_1365351, EPI_ISL_1343690, EPI_ISL_1343801, EPI_ISL_1343791, EPI_ISL_1343629, EPI_ISL_1343640, EPI_ISL_1343745, EPI_ISL_1365335, EPI_ISL_1365349, EPI_ISL_1343672, EPI_ISL_1343686, EPI_ISL_1343645, EPI_ISL_1365330, EPI_ISL_1365336, EPI_ISL_1365333, EPI_ISL_1365344, EPI_ISL_1365325, EPI_ISL_1343695, EPI_ISL_1343590, EPI_ISL_1343671, EPI_ISL_1343683, EPI_ISL_1343795, EPI_ISL_1365340, EPI_ISL_1365334, EPI_ISL_1365337, EPI_ISL_1365338, EPI_ISL_1343636, EPI_ISL_1343669, EPI_ISL_1343756, EPI_ISL_1343740, EPI_ISL_1343728, EPI_ISL_1365342, EPI_ISL_1365328, EPI_ISL_1365339, EPI_ISL_1343760, EPI_ISL_1343723, EPI_ISL_1343658, EPI_ISL_1365354, EPI_ISL_1365353, EPI_ISL_1365356, EPI_ISL_1343775, EPI_ISL_1343667, EPI_ISL_1343712, EPI_ISL_1343706, EPI_ISL_1343678, EPI_ISL_1365343, EPI_ISL_1365346, EPI_ISL_1365326, EPI_ISL_1365347, EPI_ISL_1343779, EPI_ISL_1343766, EPI_ISL_1343620, EPI_ISL_1344368, EPI_ISL_1344235, EPI_ISL_1344177, EPI_ISL_1344284, EPI_ISL_1344253, EPI_ISL_1344195, EPI_ISL_1344408, EPI_ISL_1344224, EPI_ISL_1344245, EPI_ISL_1344443, EPI_ISL_1344190, EPI_ISL_1344186, EPI_ISL_1344390, EPI_ISL_1344356, EPI_ISL_1344420, EPI_ISL_1344403, EPI_ISL_1344352, EPI_ISL_1344234, EPI_ISL_1344459, EPI_ISL_1344315, EPI_ISL_1344249, EPI_ISL_1344445, EPI_ISL_1344309, EPI_ISL_1344179, EPI_ISL_1344322, EPI_ISL_1344216, EPI_ISL_1344462, EPI_ISL_1344371, EPI_ISL_1344230, EPI_ISL_1344416, EPI_ISL_1344427, EPI_ISL_1344374, EPI_ISL_1344277, EPI_ISL_1344353, EPI_ISL_1344241, EPI_ISL_1344257, EPI_ISL_1344399, EPI_ISL_1344207, EPI_ISL_1344432, EPI_ISL_1344221, EPI_ISL_1344291, EPI_ISL_1344251, EPI_ISL_1344292, EPI_ISL_1344339, EPI_ISL_1344259, EPI_ISL_1344272, EPI_ISL_1344321, EPI_ISL_1344364, EPI_ISL_1344189, EPI_ISL_1344362, EPI_ISL_1344461, EPI_ISL_1344391, EPI_ISL_1344345, EPI_ISL_1344226, EPI_ISL_1344269, EPI_ISL_1344346, EPI_ISL_1344301, EPI_ISL_1344378, EPI_ISL_1344385, EPI_ISL_1344394, EPI_ISL_1344325, EPI_ISL_1344206, EPI_ISL_1344254, EPI_ISL_1344380, EPI_ISL_1344377, EPI_ISL_1365359, EPI_ISL_1344268, EPI_ISL_1344422, EPI_ISL_1365360, EPI_ISL_1344163, EPI_ISL_1344355, EPI_ISL_1344387, EPI_ISL_1344340, EPI_ISL_1344270, EPI_ISL_1344350, EPI_ISL_1344202, EPI_ISL_1344458, EPI_ISL_1344171, EPI_ISL_1344328, EPI_ISL_1344260, EPI_ISL_1344262, EPI_ISL_1344382, EPI_ISL_1344428, EPI_ISL_1344323, EPI_ISL_1344182, EPI_ISL_1344246, EPI_ISL_1344273, EPI_ISL_1344306, EPI_ISL_1344318, EPI_ISL_1365358, EPI_ISL_1344258, EPI_ISL_1343978, EPI_ISL_1343815, EPI_ISL_1344071, EPI_ISL_1343880, EPI_ISL_1344113, EPI_ISL_1344030, EPI_ISL_1344014, EPI_ISL_1343891, EPI_ISL_1344142, EPI_ISL_1343941, EPI_ISL_1343988, EPI_ISL_1344149, EPI_ISL_1343869, EPI_ISL_1343850, EPI_ISL_1343855, EPI_ISL_1344053, EPI_ISL_1344004, EPI_ISL_1343917, EPI_ISL_1343848, EPI_ISL_1343924, EPI_ISL_1344138, EPI_ISL_1343890, EPI_ISL_1344103, EPI_ISL_1344043, EPI_ISL_1344003, EPI_ISL_1343899, EPI_ISL_1343819, EPI_ISL_1344052, EPI_ISL_1343982, EPI_ISL_1343845, EPI_ISL_1343813, EPI_ISL_1343915, EPI_ISL_1344006, EPI_ISL_1343885, EPI_ISL_1343969, EPI_ISL_1344112, EPI_ISL_1343935, EPI_ISL_1344159, EPI_ISL_1343993, EPI_ISL_1343989, EPI_ISL_1343961, EPI_ISL_1343854, EPI_ISL_1344150, EPI_ISL_1343932, EPI_ISL_1343841, EPI_ISL_1344009, EPI_ISL_1344129, EPI_ISL_1344044, EPI_ISL_1344072, EPI_ISL_1344012, EPI_ISL_1344005, EPI_ISL_1344034, EPI_ISL_1343879, EPI_ISL_1343937, EPI_ISL_1343867, EPI_ISL_1343807, EPI_ISL_1343964, EPI_ISL_1343968, EPI_ISL_1343888, EPI_ISL_1344023, EPI_ISL_1343949, EPI_ISL_1343973, EPI_ISL_1344059, EPI_ISL_1344085, EPI_ISL_1343957, EPI_ISL_1344156, EPI_ISL_1343824, EPI_ISL_1344001, EPI_ISL_1343911, EPI_ISL_1344154, EPI_ISL_1344152, EPI_ISL_1343992, EPI_ISL_1344074, EPI_ISL_1344010, EPI_ISL_1343983, EPI_ISL_1343887, EPI_ISL_1344076, EPI_ISL_1343878, EPI_ISL_1344042, EPI_ISL_1343868, EPI_ISL_1343884, EPI_ISL_1344126, EPI_ISL_1344000, EPI_ISL_1344157, EPI_ISL_1345309, EPI_ISL_1345312, EPI_ISL_1345505, EPI_ISL_1345359, EPI_ISL_1345425, EPI_ISL_1345541, EPI_ISL_1345559, EPI_ISL_1345387, EPI_ISL_1345329, EPI_ISL_1345453, EPI_ISL_1345383, EPI_ISL_1345394, EPI_ISL_1345374, EPI_ISL_1345327, EPI_ISL_1345508, EPI_ISL_1345616, EPI_ISL_1345642, EPI_ISL_1345437, EPI_ISL_1345403, EPI_ISL_1345578, EPI_ISL_1345637, EPI_ISL_1345625, EPI_ISL_1345386, EPI_ISL_1345336, EPI_ISL_1345397, EPI_ISL_1345399, EPI_ISL_1345600, EPI_ISL_1345299, EPI_ISL_1345638, EPI_ISL_1345529, EPI_ISL_1345471, EPI_ISL_1345379, EPI_ISL_1345472, EPI_ISL_1345439, EPI_ISL_1345558, EPI_ISL_1345606, EPI_ISL_1345584, EPI_ISL_1345330, EPI_ISL_1345631, EPI_ISL_1345628, EPI_ISL_1345362, EPI_ISL_1345489, EPI_ISL_1345572, EPI_ISL_1345579, EPI_ISL_1345393, EPI_ISL_1345498, EPI_ISL_1345485, EPI_ISL_1345445, EPI_ISL_1345544, EPI_ISL_1345400, EPI_ISL_1345627, EPI_ISL_1345451, EPI_ISL_1345562, EPI_ISL_1345420, EPI_ISL_1345320, EPI_ISL_1345552, EPI_ISL_1345334, EPI_ISL_1345354, EPI_ISL_1345339, EPI_ISL_1345490, EPI_ISL_1345345, EPI_ISL_1345577, EPI_ISL_1345367, EPI_ISL_1345528, EPI_ISL_1345615, EPI_ISL_1345593, EPI_ISL_1345513, EPI_ISL_1345581, EPI_ISL_1345401, EPI_ISL_1345368, EPI_ISL_1345564, EPI_ISL_1345392, EPI_ISL_1345518, EPI_ISL_1345442, EPI_ISL_1345517, EPI_ISL_1345633, EPI_ISL_1345430, EPI_ISL_1345502, EPI_ISL_1345469, EPI_ISL_1345323, EPI_ISL_1345378, EPI_ISL_1345634, EPI_ISL_1345381, EPI_ISL_1345586, EPI_ISL_1345342, EPI_ISL_1345348, EPI_ISL_1345648, EPI_ISL_1345372, EPI_ISL_1345341, EPI_ISL_1345539, EPI_ISL_1345317, EPI_ISL_1345308, EPI_ISL_1345540, EPI_ISL_1345601, EPI_ISL_1345492, EPI_ISL_1345509, EPI_ISL_1345315, EPI_ISL_1345307, EPI_ISL_1345561, EPI_ISL_1345585, EPI_ISL_1345458, EPI_ISL_1345432, EPI_ISL_1345622, EPI_ISL_1345300, EPI_ISL_1345480, EPI_ISL_1345560, EPI_ISL_1345496, EPI_ISL_1345482, EPI_ISL_1345626, EPI_ISL_1345554, EPI_ISL_1345303, EPI_ISL_1345409, EPI_ISL_1345612, EPI_ISL_1345503, EPI_ISL_1345440, EPI_ISL_1345555, EPI_ISL_1345457, EPI_ISL_1345613, EPI_ISL_1345406, EPI_ISL_1345370, EPI_ISL_1345408, EPI_ISL_1345371, EPI_ISL_1345514, EPI_ISL_1345361, EPI_ISL_1345332, EPI_ISL_1345580, EPI_ISL_1343999, EPI_ISL_1344096, EPI_ISL_1344045, EPI_ISL_1343930, EPI_ISL_1343977, EPI_ISL_1343972, EPI_ISL_1343997, EPI_ISL_1344155, EPI_ISL_1344024, EPI_ISL_1344086, EPI_ISL_1344137, EPI_ISL_1344011, EPI_ISL_1343980, EPI_ISL_1343828, EPI_ISL_1344106, EPI_ISL_1343946, EPI_ISL_1343916, EPI_ISL_1343808, EPI_ISL_1343913, EPI_ISL_1343859, EPI_ISL_1344007, EPI_ISL_1344125, EPI_ISL_1343902, EPI_ISL_1343829, EPI_ISL_1344073, EPI_ISL_1343921, EPI_ISL_1344119, EPI_ISL_1343934, EPI_ISL_1344132, EPI_ISL_1343864, EPI_ISL_1343926, EPI_ISL_1343814, EPI_ISL_1344066, EPI_ISL_1343893, EPI_ISL_1344111, EPI_ISL_1343908, EPI_ISL_1343942, EPI_ISL_1344055, EPI_ISL_1343856, EPI_ISL_1343991, EPI_ISL_1344102, EPI_ISL_1343862, EPI_ISL_1344022, EPI_ISL_1344092, EPI_ISL_1343922, EPI_ISL_1342677, EPI_ISL_1342736, EPI_ISL_1342555, EPI_ISL_1342585, EPI_ISL_1342543, EPI_ISL_1342531, EPI_ISL_1342720, EPI_ISL_1342713, EPI_ISL_1342728, EPI_ISL_1342591, EPI_ISL_1342557, EPI_ISL_1342541, EPI_ISL_1342552, EPI_ISL_1342621, EPI_ISL_1342789, EPI_ISL_1342641, EPI_ISL_1342695, EPI_ISL_1342643, EPI_ISL_1342644, EPI_ISL_1342705, EPI_ISL_1342533, EPI_ISL_1342671, EPI_ISL_1342806, EPI_ISL_1342754, EPI_ISL_1342797, EPI_ISL_1342594, EPI_ISL_1342807, EPI_ISL_1342616, EPI_ISL_1342724, EPI_ISL_1342778, EPI_ISL_1342693, EPI_ISL_1342553, EPI_ISL_1342572, EPI_ISL_1342554, EPI_ISL_1342524, EPI_ISL_1342686, EPI_ISL_1342743, EPI_ISL_1342629, EPI_ISL_1342527, EPI_ISL_1342718, EPI_ISL_1342777, EPI_ISL_1342620, EPI_ISL_1342636, EPI_ISL_1342768, EPI_ISL_1342670, EPI_ISL_1342575, EPI_ISL_1342658, EPI_ISL_1342714, EPI_ISL_1342522, EPI_ISL_1342560, EPI_ISL_1342766, EPI_ISL_1342602, EPI_ISL_1342503, EPI_ISL_1342248, EPI_ISL_1342237, EPI_ISL_1342289, EPI_ISL_1342426, EPI_ISL_1342381, EPI_ISL_1342416, EPI_ISL_1342260, EPI_ISL_1342279, EPI_ISL_1342504, EPI_ISL_1342241, EPI_ISL_1342327, EPI_ISL_1342444, EPI_ISL_1342306, EPI_ISL_1342496, EPI_ISL_1342453, EPI_ISL_1342357, EPI_ISL_1342395, EPI_ISL_1342448, EPI_ISL_1342500, EPI_ISL_1342320, EPI_ISL_1342303, EPI_ISL_1342437, EPI_ISL_1342427, EPI_ISL_1342341, EPI_ISL_1342456, EPI_ISL_1342358, EPI_ISL_1342344, EPI_ISL_1342350, EPI_ISL_1342469, EPI_ISL_1342461, EPI_ISL_1342342, EPI_ISL_1342301, EPI_ISL_1342455, EPI_ISL_1342414, EPI_ISL_1342293, EPI_ISL_1342458, EPI_ISL_1342368, EPI_ISL_1342425, EPI_ISL_1377596, EPI_ISL_1455618, EPI_ISL_1377566, EPI_ISL_1377549, EPI_ISL_1377608, EPI_ISL_1377528, EPI_ISL_1377547, EPI_ISL_1377579, EPI_ISL_1377550, EPI_ISL_1377575, EPI_ISL_1377584, EPI_ISL_1377621, EPI_ISL_1377526, EPI_ISL_1455623, EPI_ISL_1377635, EPI_ISL_1377453, EPI_ISL_1377541, EPI_ISL_1377548, EPI_ISL_1377443, EPI_ISL_1377542, EPI_ISL_1377538, EPI_ISL_1377558, EPI_ISL_1377513, EPI_ISL_1377645, EPI_ISL_1377537, EPI_ISL_1377424, EPI_ISL_1377439, EPI_ISL_1377522, EPI_ISL_1377420, EPI_ISL_1377660, EPI_ISL_1377501, EPI_ISL_1377659, EPI_ISL_1377495, EPI_ISL_1377433, EPI_ISL_1377629, EPI_ISL_1377498, EPI_ISL_1377425, EPI_ISL_1377456, EPI_ISL_1377539, EPI_ISL_1377426, EPI_ISL_1377517, EPI_ISL_1377580, EPI_ISL_1377457, EPI_ISL_1377647, EPI_ISL_1377607, EPI_ISL_1377504, EPI_ISL_1377486, EPI_ISL_1377655, EPI_ISL_1377598, EPI_ISL_1377553, EPI_ISL_1377532, EPI_ISL_1377625, EPI_ISL_1377593, EPI_ISL_1377649, EPI_ISL_1377534, EPI_ISL_1377499, EPI_ISL_1377519, EPI_ISL_1377514, EPI_ISL_1377661, EPI_ISL_1377653, EPI_ISL_1377474, EPI_ISL_1377666, EPI_ISL_1377662, EPI_ISL_1377603, EPI_ISL_1377478, EPI_ISL_1377446, EPI_ISL_1377482, EPI_ISL_1455616, EPI_ISL_1377664, EPI_ISL_1377620, EPI_ISL_1377669, EPI_ISL_1377507, EPI_ISL_1377429, EPI_ISL_1455620, EPI_ISL_1377479, EPI_ISL_1377556, EPI_ISL_1377631, EPI_ISL_1377520, EPI_ISL_1377500, EPI_ISL_1377617, EPI_ISL_1377442, EPI_ISL_1377475, EPI_ISL_1377465, EPI_ISL_1377581, EPI_ISL_1377570, EPI_ISL_1377525, EPI_ISL_1377546, EPI_ISL_1377590, EPI_ISL_1377601, EPI_ISL_1377535, EPI_ISL_1377477, EPI_ISL_1377589, EPI_ISL_1377563, EPI_ISL_1377435, EPI_ISL_1377627, EPI_ISL_1377484, EPI_ISL_1377531, EPI_ISL_1377592, EPI_ISL_1377639, EPI_ISL_1377582, EPI_ISL_1377555, EPI_ISL_1377577, EPI_ISL_1377615, EPI_ISL_1377670, EPI_ISL_1377609, EPI_ISL_1377612, EPI_ISL_1377445, EPI_ISL_1377452, EPI_ISL_1377524, EPI_ISL_1377611, EPI_ISL_1377444, EPI_ISL_1377630, EPI_ISL_1377543, EPI_ISL_1377448, EPI_ISL_1377434, EPI_ISL_1377574, EPI_ISL_1377483, EPI_ISL_1377454, EPI_ISL_1377521, EPI_ISL_1377485, EPI_ISL_1377618, EPI_ISL_1377651, EPI_ISL_1343335, EPI_ISL_1343330, EPI_ISL_1343305, EPI_ISL_1343255, EPI_ISL_1343247, EPI_ISL_1343118, EPI_ISL_1343201, EPI_ISL_1343276, EPI_ISL_1343204, EPI_ISL_1343279, EPI_ISL_1343185, EPI_ISL_1343231, EPI_ISL_1343280, EPI_ISL_1343291, EPI_ISL_1343249, EPI_ISL_1343102, EPI_ISL_1343352, EPI_ISL_1343226, EPI_ISL_1343130, EPI_ISL_1343150, EPI_ISL_1343210, EPI_ISL_1343248, EPI_ISL_1343222, EPI_ISL_1343322, EPI_ISL_1343076, EPI_ISL_1343031, EPI_ISL_1342981, EPI_ISL_1342848, EPI_ISL_1342839, EPI_ISL_1342881, EPI_ISL_1342845, EPI_ISL_1342991, EPI_ISL_1343060, EPI_ISL_1342936, EPI_ISL_1342833, EPI_ISL_1343014, EPI_ISL_1342948, EPI_ISL_1342870, EPI_ISL_1343046, EPI_ISL_1342871, EPI_ISL_1342813, EPI_ISL_1342998, EPI_ISL_1342965, EPI_ISL_1342932, EPI_ISL_1342926, EPI_ISL_1342885, EPI_ISL_1342985, EPI_ISL_1341884, EPI_ISL_1341990, EPI_ISL_1341894, EPI_ISL_1342009, EPI_ISL_1341874, EPI_ISL_1341999, EPI_ISL_1341842, EPI_ISL_1341934, EPI_ISL_1341856, EPI_ISL_1342008, EPI_ISL_1341942, EPI_ISL_1341898, EPI_ISL_1341834, EPI_ISL_1341932, EPI_ISL_1341985, EPI_ISL_1341937, EPI_ISL_1341803, EPI_ISL_1341955, EPI_ISL_1341919, EPI_ISL_1341880, EPI_ISL_1341933, EPI_ISL_1341914, EPI_ISL_1342001, EPI_ISL_1341940, EPI_ISL_1341915, EPI_ISL_1341971, EPI_ISL_1341939, EPI_ISL_1341854, EPI_ISL_1341838, EPI_ISL_1341996, EPI_ISL_1341957, EPI_ISL_1341959, EPI_ISL_1341821, EPI_ISL_1341927, EPI_ISL_1341902, EPI_ISL_1341837, EPI_ISL_1341812, EPI_ISL_1341822, EPI_ISL_1341992, EPI_ISL_1341868, EPI_ISL_1341948, EPI_ISL_1341973, EPI_ISL_1341813, EPI_ISL_1341946, EPI_ISL_1341922, EPI_ISL_1341867, EPI_ISL_1341981, EPI_ISL_1341893, EPI_ISL_1341967, EPI_ISL_1341855, EPI_ISL_1341811, EPI_ISL_1342007, EPI_ISL_1341891, EPI_ISL_1341852, EPI_ISL_1342006, EPI_ISL_1341890, EPI_ISL_1341976, EPI_ISL_1341844, EPI_ISL_1341995, EPI_ISL_1341851, EPI_ISL_1341841, EPI_ISL_1342020, EPI_ISL_1341858, EPI_ISL_1341928, EPI_ISL_1341984, EPI_ISL_1341962, EPI_ISL_1341961, EPI_ISL_1341873, EPI_ISL_1342018, EPI_ISL_1341805, EPI_ISL_1341860, EPI_ISL_1341836, EPI_ISL_1341993, EPI_ISL_1341938, EPI_ISL_1341847, EPI_ISL_1341864, EPI_ISL_1341810, EPI_ISL_1341977, EPI_ISL_1341899, EPI_ISL_1341964, EPI_ISL_1341978, EPI_ISL_1342005, EPI_ISL_1341827, EPI_ISL_1341883, EPI_ISL_1341831, EPI_ISL_1341926, EPI_ISL_1342019, EPI_ISL_1341944, EPI_ISL_1341849, EPI_ISL_1341806, EPI_ISL_1341991, EPI_ISL_1341869, EPI_ISL_1341820, EPI_ISL_1341972, EPI_ISL_1341804, EPI_ISL_1342002, EPI_ISL_1342015, EPI_ISL_1341825, EPI_ISL_1341829, EPI_ISL_1341918, EPI_ISL_1341900, EPI_ISL_1342011, EPI_ISL_1341843, EPI_ISL_1341909, EPI_ISL_1342016, EPI_ISL_1341923, EPI_ISL_1341987, EPI_ISL_1341904, EPI_ISL_1341997, EPI_ISL_1342003, EPI_ISL_1342010, EPI_ISL_1341954, EPI_ISL_1341925, EPI_ISL_1341853, EPI_ISL_1341846, EPI_ISL_1341897, EPI_ISL_1341886, EPI_ISL_1341911, EPI_ISL_1341818, EPI_ISL_1341887, EPI_ISL_1341960, EPI_ISL_1341941, EPI_ISL_1341920, EPI_ISL_1341994, EPI_ISL_1342038, EPI_ISL_1342105, EPI_ISL_1342097, EPI_ISL_1342066, EPI_ISL_1342231, EPI_ISL_1342128, EPI_ISL_1342091, EPI_ISL_1342103, EPI_ISL_1342137, EPI_ISL_1342154, EPI_ISL_1342084, EPI_ISL_1342074, EPI_ISL_1342064, EPI_ISL_1342185, EPI_ISL_1342096, EPI_ISL_1342026, EPI_ISL_1342062, EPI_ISL_1342212, EPI_ISL_1342078, EPI_ISL_1342228, EPI_ISL_1342148, EPI_ISL_1342175, EPI_ISL_1342051, EPI_ISL_1342218, EPI_ISL_1342205, EPI_ISL_1342181, EPI_ISL_1342072, EPI_ISL_1342063, EPI_ISL_1342035, EPI_ISL_1342123, EPI_ISL_1342070, EPI_ISL_1342107, EPI_ISL_1342031, EPI_ISL_1342199, EPI_ISL_1342172, EPI_ISL_1342136, EPI_ISL_1342047, EPI_ISL_1342033, EPI_ISL_1342060, EPI_ISL_1342151, EPI_ISL_1342153, EPI_ISL_1342191, EPI_ISL_1342117, EPI_ISL_1342083, EPI_ISL_1342118, EPI_ISL_1342039, EPI_ISL_1342134, EPI_ISL_1342176, EPI_ISL_1342046, EPI_ISL_1342111, EPI_ISL_1342179, EPI_ISL_1342075, EPI_ISL_1342196, EPI_ISL_1342161, EPI_ISL_1341979, EPI_ISL_1341896, EPI_ISL_1341930, EPI_ISL_1341814, EPI_ISL_1341835, EPI_ISL_1341876, EPI_ISL_1341943, EPI_ISL_1341924, EPI_ISL_1341865, EPI_ISL_1342012, EPI_ISL_1341910, EPI_ISL_1341982, EPI_ISL_1341859, EPI_ISL_1341862, EPI_ISL_1341983, EPI_ISL_1341968, EPI_ISL_1341903, EPI_ISL_1341953, EPI_ISL_1341917, EPI_ISL_1341882, EPI_ISL_1341969, EPI_ISL_1341848, EPI_ISL_1341828, EPI_ISL_1341956, EPI_ISL_1341935, EPI_ISL_1341861, EPI_ISL_1342014, EPI_ISL_1341888, EPI_ISL_1341863, EPI_ISL_1341949, EPI_ISL_1341889, EPI_ISL_1341952, EPI_ISL_1341872, EPI_ISL_1341870, EPI_ISL_1341988, EPI_ISL_1341895, EPI_ISL_1341947, EPI_ISL_1341807, EPI_ISL_1342021, EPI_ISL_1341850, EPI_ISL_1341809, EPI_ISL_1341965, EPI_ISL_1342017, EPI_ISL_1341817, EPI_ISL_1341901, EPI_ISL_1341885, EPI_ISL_1341905, EPI_ISL_1341908, EPI_ISL_1341963, EPI_ISL_1341986, EPI_ISL_1341857, EPI_ISL_1341819, EPI_ISL_1341958, EPI_ISL_1341980, EPI_ISL_1341929, EPI_ISL_1341892, EPI_ISL_1341974, EPI_ISL_1341824, EPI_ISL_1341966, EPI_ISL_1341936, EPI_ISL_1341877, EPI_ISL_1341921, EPI_ISL_1341815, EPI_ISL_1341871, EPI_ISL_1341826, EPI_ISL_1342022, EPI_ISL_1342000, EPI_ISL_1341916, EPI_ISL_1341951, EPI_ISL_1341912, EPI_ISL_1341808, EPI_ISL_1341866, EPI_ISL_1342004, EPI_ISL_1341998, EPI_ISL_1341875, EPI_ISL_1341931, EPI_ISL_1341950, EPI_ISL_1341975, EPI_ISL_1341989, EPI_ISL_1341830, EPI_ISL_1341945, EPI_ISL_1341906, EPI_ISL_1341839, EPI_ISL_1341970, EPI_ISL_1341845, EPI_ISL_1342013, EPI_ISL_1341823, EPI_ISL_1341879, EPI_ISL_1341832, EPI_ISL_1341878, EPI_ISL_1341816, EPI_ISL_1341881, EPI_ISL_1341840, EPI_ISL_1341913, EPI_ISL_1341833, EPI_ISL_1342167, EPI_ISL_1342157, EPI_ISL_1342171, EPI_ISL_1342234, EPI_ISL_1342132, EPI_ISL_1342067, EPI_ISL_1342037, EPI_ISL_1342052, EPI_ISL_1342197, EPI_ISL_1342036, EPI_ISL_1342049, EPI_ISL_1342065, EPI_ISL_1342080, EPI_ISL_1342079, EPI_ISL_1342133, EPI_ISL_1342139, EPI_ISL_1342100, EPI_ISL_1342214, EPI_ISL_1342082, EPI_ISL_1342071, EPI_ISL_1342210, EPI_ISL_1342184, EPI_ISL_1342163, EPI_ISL_1342215, EPI_ISL_1342192, EPI_ISL_1342152, EPI_ISL_1342056, EPI_ISL_1342032, EPI_ISL_1342101, EPI_ISL_1342027, EPI_ISL_1342092, EPI_ISL_1342170, EPI_ISL_1342217, EPI_ISL_1342029, EPI_ISL_1342057, EPI_ISL_1342141, EPI_ISL_1342081, EPI_ISL_1342144, EPI_ISL_1342135, EPI_ISL_1342206, EPI_ISL_1342169, EPI_ISL_1342159, EPI_ISL_1342110, EPI_ISL_1342200, EPI_ISL_1342232, EPI_ISL_1342226, EPI_ISL_1342125, EPI_ISL_1342045, EPI_ISL_1342193, EPI_ISL_1342188, EPI_ISL_1342225, EPI_ISL_1342068, EPI_ISL_1342024, EPI_ISL_1342166, EPI_ISL_1342183, EPI_ISL_1342182, EPI_ISL_1342140, EPI_ISL_1342090, EPI_ISL_1342094, EPI_ISL_1342076, EPI_ISL_1342108, EPI_ISL_1342187, EPI_ISL_1342145, EPI_ISL_1342195, EPI_ISL_1342203, EPI_ISL_1342201, EPI_ISL_1342211, EPI_ISL_1342121, EPI_ISL_1342023, EPI_ISL_1342198, EPI_ISL_1342186, EPI_ISL_1342114, EPI_ISL_1342224, EPI_ISL_1342055, EPI_ISL_1342158, EPI_ISL_1342058, EPI_ISL_1342106, EPI_ISL_1342150, EPI_ISL_1342116, EPI_ISL_1342129, EPI_ISL_1342180, EPI_ISL_1342050, EPI_ISL_1342040, EPI_ISL_1342120, EPI_ISL_1342059, EPI_ISL_1342189, EPI_ISL_1342177, EPI_ISL_1342104, EPI_ISL_1342213, EPI_ISL_1342194, EPI_ISL_1342053, EPI_ISL_1342164, EPI_ISL_1342124, EPI_ISL_1342149, EPI_ISL_1342042, EPI_ISL_1342142, EPI_ISL_1342155, EPI_ISL_1342220, EPI_ISL_1342233, EPI_ISL_1342222, EPI_ISL_1342085, EPI_ISL_1342093, EPI_ISL_1342102, EPI_ISL_1342025, EPI_ISL_1342041, EPI_ISL_1342087, EPI_ISL_1342209, EPI_ISL_1342130, EPI_ISL_1342207, EPI_ISL_1342044, EPI_ISL_1342098, EPI_ISL_1342174, EPI_ISL_1342178, EPI_ISL_1342221, EPI_ISL_1342160, EPI_ISL_1342146, EPI_ISL_1342204, EPI_ISL_1342069, EPI_ISL_1342030, EPI_ISL_1342230, EPI_ISL_1342077, EPI_ISL_1342088, EPI_ISL_1342034, EPI_ISL_1342054, EPI_ISL_1342165, EPI_ISL_1342099, EPI_ISL_1342061, EPI_ISL_1342086, EPI_ISL_1342223, EPI_ISL_1342095, EPI_ISL_1342168, EPI_ISL_1342112, EPI_ISL_1342131, EPI_ISL_1342162, EPI_ISL_1342147, EPI_ISL_1342073, EPI_ISL_1342122, EPI_ISL_1342227, EPI_ISL_1342208, EPI_ISL_1342115, EPI_ISL_1342048, EPI_ISL_1342229, EPI_ISL_1342028, EPI_ISL_1342219, EPI_ISL_1342190, EPI_ISL_1342043, EPI_ISL_1342113, EPI_ISL_1342089, EPI_ISL_1342173, EPI_ISL_1342216, EPI_ISL_1342109, EPI_ISL_1342156, EPI_ISL_1342119, EPI_ISL_1342127, EPI_ISL_1342202, EPI_ISL_1342143, EPI_ISL_1342138, EPI_ISL_1342126, EPI_ISL_1376281, EPI_ISL_1376230, EPI_ISL_1376430, EPI_ISL_1376457, EPI_ISL_1376381, EPI_ISL_1376340, EPI_ISL_1376304, EPI_ISL_1376302, EPI_ISL_1455595, EPI_ISL_1376227, EPI_ISL_1376421, EPI_ISL_1376413, EPI_ISL_1376247, EPI_ISL_1376418, EPI_ISL_1376362, EPI_ISL_1376422, EPI_ISL_1376239, EPI_ISL_1376377, EPI_ISL_1376326, EPI_ISL_1455594, EPI_ISL_1376420, EPI_ISL_1376458, EPI_ISL_1376366, EPI_ISL_1376419, EPI_ISL_1376245, EPI_ISL_1376361, EPI_ISL_1376443, EPI_ISL_1376315, EPI_ISL_1376287, EPI_ISL_1376459, EPI_ISL_1455596, EPI_ISL_1376411, EPI_ISL_1376428, EPI_ISL_1376277, EPI_ISL_1376270, EPI_ISL_1376284, EPI_ISL_1376233, EPI_ISL_1376321, EPI_ISL_1376347, EPI_ISL_1376311, EPI_ISL_1376329, EPI_ISL_1376288, EPI_ISL_1376399, EPI_ISL_1376286, EPI_ISL_1376379, EPI_ISL_1376235, EPI_ISL_1376354, EPI_ISL_1376349, EPI_ISL_1376410, EPI_ISL_1376426, EPI_ISL_1376360, EPI_ISL_1376267, EPI_ISL_1376330, EPI_ISL_1376441, EPI_ISL_1376385, EPI_ISL_1376444, EPI_ISL_1376373, EPI_ISL_1376438, EPI_ISL_1376249, EPI_ISL_1376423, EPI_ISL_1376449, EPI_ISL_1376318, EPI_ISL_1376342, EPI_ISL_1376272, EPI_ISL_1376324, EPI_ISL_1376386, EPI_ISL_1376294, EPI_ISL_1376367, EPI_ISL_1376333, EPI_ISL_1376268, EPI_ISL_1375510, EPI_ISL_1375534, EPI_ISL_1375564, EPI_ISL_1375666, EPI_ISL_1375667, EPI_ISL_1375572, EPI_ISL_1375743, EPI_ISL_1455572, EPI_ISL_1375557, EPI_ISL_1375487, EPI_ISL_1375673, EPI_ISL_1375605, EPI_ISL_1375740, EPI_ISL_1375545, EPI_ISL_1375481, EPI_ISL_1375700, EPI_ISL_1375625, EPI_ISL_1375590, EPI_ISL_1375705, EPI_ISL_1375690, EPI_ISL_1375567, EPI_ISL_1375582, EPI_ISL_1375681, EPI_ISL_1375620, EPI_ISL_1375583, EPI_ISL_1375730, EPI_ISL_1375473, EPI_ISL_1375646, EPI_ISL_1375678, EPI_ISL_1375520, EPI_ISL_1375716, EPI_ISL_1375626, EPI_ISL_1375540, EPI_ISL_1375513, EPI_ISL_1375578, EPI_ISL_1375591, EPI_ISL_1455577, EPI_ISL_1375507, EPI_ISL_1455574, EPI_ISL_1375566, EPI_ISL_1375546, EPI_ISL_1375568, EPI_ISL_1375683, EPI_ISL_1375762, EPI_ISL_1375729, EPI_ISL_1375707, EPI_ISL_1375569, EPI_ISL_1375698, EPI_ISL_1375655, EPI_ISL_1375643, EPI_ISL_1375541, EPI_ISL_1375508, EPI_ISL_1375597, EPI_ISL_1375601, EPI_ISL_1375704, EPI_ISL_1375636, EPI_ISL_1375576, EPI_ISL_1375594, EPI_ISL_1375614, EPI_ISL_1375701, EPI_ISL_1375665, EPI_ISL_1375720, EPI_ISL_1375547, EPI_ISL_1416180, EPI_ISL_1375726, EPI_ISL_1375603, EPI_ISL_1375741, EPI_ISL_1375586, EPI_ISL_1375592, EPI_ISL_1375712, EPI_ISL_1375500, EPI_ISL_1375661, EPI_ISL_1375612, EPI_ISL_1375524, EPI_ISL_1375632, EPI_ISL_1375745, EPI_ISL_1375765, EPI_ISL_1375551, EPI_ISL_1375558, EPI_ISL_1375553, EPI_ISL_1375570, EPI_ISL_1375492, EPI_ISL_1375574, EPI_ISL_1375760, EPI_ISL_1375484, EPI_ISL_1375621, EPI_ISL_1375721, EPI_ISL_1375532, EPI_ISL_1375565, EPI_ISL_1375686, EPI_ISL_1375254, EPI_ISL_1376656, EPI_ISL_1376759, EPI_ISL_1455605, EPI_ISL_1376482, EPI_ISL_1455603, EPI_ISL_1376661, EPI_ISL_1376691, EPI_ISL_1376684, EPI_ISL_1376543, EPI_ISL_1376475, EPI_ISL_1376690, EPI_ISL_1376768, EPI_ISL_1376605, EPI_ISL_1376625, EPI_ISL_1376748, EPI_ISL_1376721, EPI_ISL_1376773, EPI_ISL_1376744, EPI_ISL_1376588, EPI_ISL_1376712, EPI_ISL_1376583, EPI_ISL_1376533, EPI_ISL_1376571, EPI_ISL_1376662, EPI_ISL_1376504, EPI_ISL_1376725, EPI_ISL_1376672, EPI_ISL_1376751, EPI_ISL_1376758, EPI_ISL_1455610, EPI_ISL_1376724, EPI_ISL_1376756, EPI_ISL_1376540, EPI_ISL_1376726, EPI_ISL_1376496, EPI_ISL_1376536, EPI_ISL_1376731, EPI_ISL_1376679, EPI_ISL_1376771, EPI_ISL_1376488, EPI_ISL_1376629, EPI_ISL_1376477, EPI_ISL_1376647, EPI_ISL_1376539, EPI_ISL_1376465, EPI_ISL_1376485, EPI_ISL_1455611, EPI_ISL_1376642, EPI_ISL_1376776, EPI_ISL_1376483, EPI_ISL_1376608, EPI_ISL_1376577, EPI_ISL_1376495, EPI_ISL_1376612, EPI_ISL_1376491, EPI_ISL_1376634, EPI_ISL_1376597, EPI_ISL_1376525, EPI_ISL_1376592, EPI_ISL_1376671, EPI_ISL_1376557, EPI_ISL_1376746, EPI_ISL_1376637, EPI_ISL_1376658, EPI_ISL_1455609, EPI_ISL_1376694, EPI_ISL_1376552, EPI_ISL_1376617, EPI_ISL_1376499, EPI_ISL_1376736, EPI_ISL_1376481, EPI_ISL_1376561, EPI_ISL_1376478, EPI_ISL_1376527, EPI_ISL_1376601, EPI_ISL_1376594, EPI_ISL_1376667, EPI_ISL_1376466, EPI_ISL_1376718, EPI_ISL_1376638, EPI_ISL_1376765, EPI_ISL_1455599, EPI_ISL_1376581, EPI_ISL_1376678, EPI_ISL_1455608, EPI_ISL_1455604, EPI_ISL_1376473, EPI_ISL_1376550, EPI_ISL_1376609, EPI_ISL_1376470, EPI_ISL_1376522, EPI_ISL_1376505, EPI_ISL_1376544, EPI_ISL_1376115, EPI_ISL_1376092, EPI_ISL_1376084, EPI_ISL_1376002, EPI_ISL_1376108, EPI_ISL_1376058, EPI_ISL_1376119, EPI_ISL_1376026, EPI_ISL_1376136, EPI_ISL_1455586, EPI_ISL_1376051, EPI_ISL_1376188, EPI_ISL_1376190, EPI_ISL_1376187, EPI_ISL_1376075, EPI_ISL_1376053, EPI_ISL_1376220, EPI_ISL_1376164, EPI_ISL_1376033, EPI_ISL_1376110, EPI_ISL_1376132, EPI_ISL_1375998, EPI_ISL_1376039, EPI_ISL_1376037, EPI_ISL_1375994, EPI_ISL_1376059, EPI_ISL_1376052, EPI_ISL_1376060, EPI_ISL_1376106, EPI_ISL_1376056, EPI_ISL_1376149, EPI_ISL_1376117, EPI_ISL_1376007, EPI_ISL_1376197, EPI_ISL_1376172, EPI_ISL_1376129, EPI_ISL_1376083, EPI_ISL_1376176, EPI_ISL_1376180, EPI_ISL_1376099, EPI_ISL_1376142, EPI_ISL_1376087, EPI_ISL_1376151, EPI_ISL_1376202, EPI_ISL_1376010, EPI_ISL_1455589, EPI_ISL_1376199, EPI_ISL_1376204, EPI_ISL_1376201, EPI_ISL_1376158, EPI_ISL_1376006, EPI_ISL_1376067, EPI_ISL_1376017, EPI_ISL_1376135, EPI_ISL_1376126, EPI_ISL_1376139, EPI_ISL_1376155, EPI_ISL_1376212, EPI_ISL_1376109, EPI_ISL_1376198, EPI_ISL_1376005, EPI_ISL_1376076, EPI_ISL_1376025, EPI_ISL_1376195, EPI_ISL_1376194, EPI_ISL_1376169, EPI_ISL_1376133, EPI_ISL_1376217, EPI_ISL_1455592, EPI_ISL_1376097, EPI_ISL_1376138, EPI_ISL_1376153, EPI_ISL_1376160, EPI_ISL_1376185, EPI_ISL_1376055, EPI_ISL_1376027, EPI_ISL_1376091, EPI_ISL_1376064, EPI_ISL_1376073, EPI_ISL_1376015, EPI_ISL_1375999, EPI_ISL_1376096, EPI_ISL_1376125, EPI_ISL_1376144, EPI_ISL_1376023, EPI_ISL_1376085, EPI_ISL_1376041, EPI_ISL_1455588, EPI_ISL_1376157, EPI_ISL_1376113, EPI_ISL_1376028, EPI_ISL_1376156, EPI_ISL_1376112, EPI_ISL_1376068, EPI_ISL_1376024, EPI_ISL_1376128, EPI_ISL_1376179, EPI_ISL_1376103, EPI_ISL_1375996, EPI_ISL_1376183, EPI_ISL_1376206, EPI_ISL_1376130, EPI_ISL_1376200, EPI_ISL_1376116, EPI_ISL_1376181, EPI_ISL_1376077, EPI_ISL_1376141, EPI_ISL_1376134, EPI_ISL_1376070, EPI_ISL_1376173, EPI_ISL_1376020, EPI_ISL_1376035, EPI_ISL_1376182, EPI_ISL_1376168, EPI_ISL_1376161, EPI_ISL_1376210, EPI_ISL_1376004, EPI_ISL_1376074, EPI_ISL_1376009, EPI_ISL_1376098, EPI_ISL_1376219, EPI_ISL_1376121, EPI_ISL_1376090, EPI_ISL_1376166, EPI_ISL_1376148, EPI_ISL_1376086, EPI_ISL_1376034, EPI_ISL_1376022, EPI_ISL_1376029, EPI_ISL_1376063, EPI_ISL_1376046, EPI_ISL_1376192, EPI_ISL_1376078, EPI_ISL_1376137, EPI_ISL_1376018, EPI_ISL_1376071, EPI_ISL_1376184, EPI_ISL_1376049, EPI_ISL_1376191, EPI_ISL_1376054, EPI_ISL_1376150, EPI_ISL_1376143, EPI_ISL_1376124, EPI_ISL_1375993, EPI_ISL_1376021, EPI_ISL_1376047, EPI_ISL_1376079, EPI_ISL_1376131, EPI_ISL_1376162, EPI_ISL_1376186, EPI_ISL_1376174, EPI_ISL_1376147, EPI_ISL_1376102, EPI_ISL_1376122, EPI_ISL_1376095, EPI_ISL_1376043, EPI_ISL_1376050, EPI_ISL_1376221, EPI_ISL_1375995, EPI_ISL_1376165, EPI_ISL_1376127, EPI_ISL_1376189, EPI_ISL_1376032, EPI_ISL_1376011, EPI_ISL_1376013, EPI_ISL_1376167, EPI_ISL_1376163, EPI_ISL_1376145, EPI_ISL_1376114, EPI_ISL_1376042, EPI_ISL_1376003, EPI_ISL_1376105, EPI_ISL_1376031, EPI_ISL_1376159, EPI_ISL_1376008, EPI_ISL_1376118, EPI_ISL_1376081, EPI_ISL_1376069, EPI_ISL_1376215, EPI_ISL_1376062, EPI_ISL_1376196, EPI_ISL_1455587, EPI_ISL_1376177, EPI_ISL_1376207, EPI_ISL_1376061, EPI_ISL_1376030, EPI_ISL_1376205, EPI_ISL_1376048, EPI_ISL_1376036, EPI_ISL_1376016, EPI_ISL_1376175, EPI_ISL_1376213, EPI_ISL_1376152, EPI_ISL_1376146, EPI_ISL_1376072, EPI_ISL_1455590, EPI_ISL_1376193, EPI_ISL_1376222, EPI_ISL_1376082, EPI_ISL_1376044, EPI_ISL_1375997, EPI_ISL_1376100, EPI_ISL_1376171, EPI_ISL_1376093, EPI_ISL_1376066, EPI_ISL_1376208, EPI_ISL_1376019, EPI_ISL_1376088, EPI_ISL_1376211, EPI_ISL_1376012, EPI_ISL_1376203, EPI_ISL_1376014, EPI_ISL_1376216, EPI_ISL_1376120, EPI_ISL_1376038, EPI_ISL_1376178, EPI_ISL_1376065, EPI_ISL_1376154, EPI_ISL_1376080, EPI_ISL_1376140, EPI_ISL_1376218, EPI_ISL_1376001, EPI_ISL_1376104, EPI_ISL_1376107, EPI_ISL_1376094, EPI_ISL_1376057, EPI_ISL_1376000, EPI_ISL_1376111, EPI_ISL_1376209, EPI_ISL_1376040, EPI_ISL_1376101, EPI_ISL_1455591, EPI_ISL_1376170, EPI_ISL_1376089, EPI_ISL_1376214, EPI_ISL_1376045, EPI_ISL_1375876, EPI_ISL_1375933, EPI_ISL_1375893, EPI_ISL_1375951, EPI_ISL_1375861, EPI_ISL_1375845, EPI_ISL_1375780, EPI_ISL_1375819, EPI_ISL_1375970, EPI_ISL_1375785, EPI_ISL_1375868, EPI_ISL_1375864, EPI_ISL_1375990, EPI_ISL_1375948, EPI_ISL_1375829, EPI_ISL_1375830, EPI_ISL_1375890, EPI_ISL_1375907, EPI_ISL_1375841, EPI_ISL_1375818, EPI_ISL_1375871, EPI_ISL_1375777, EPI_ISL_1375813, EPI_ISL_1375873, EPI_ISL_1375806, EPI_ISL_1375786, EPI_ISL_1375798, EPI_ISL_1375884, EPI_ISL_1375853, EPI_ISL_1375909, EPI_ISL_1375773, EPI_ISL_1375928, EPI_ISL_1375905, EPI_ISL_1375879, EPI_ISL_1375825, EPI_ISL_1375938, EPI_ISL_1375962, EPI_ISL_1375821, EPI_ISL_1375936, EPI_ISL_1375875, EPI_ISL_1375866, EPI_ISL_1375902, EPI_ISL_1375865, EPI_ISL_1375942, EPI_ISL_1375767, EPI_ISL_1375833, EPI_ISL_1375794, EPI_ISL_1375878, EPI_ISL_1375923, EPI_ISL_1375842, EPI_ISL_1375945, EPI_ISL_1375967, EPI_ISL_1375949, EPI_ISL_1375988, EPI_ISL_1375768, EPI_ISL_1375801, EPI_ISL_1375986, EPI_ISL_1375965, EPI_ISL_1375844, EPI_ISL_1375877, EPI_ISL_1375779, EPI_ISL_1375812, EPI_ISL_1375817, EPI_ISL_1375797, EPI_ISL_1375790, EPI_ISL_1375788, EPI_ISL_1375934, EPI_ISL_1375912, EPI_ISL_1375985, EPI_ISL_1375847, EPI_ISL_1375883, EPI_ISL_1375935, EPI_ISL_1375783, EPI_ISL_1375955, EPI_ISL_1375894, EPI_ISL_1375961, EPI_ISL_1375850, EPI_ISL_1375882, EPI_ISL_1375950, EPI_ISL_1375807, EPI_ISL_1375911, EPI_ISL_1375976, EPI_ISL_1375803, EPI_ISL_1375908, EPI_ISL_1375834, EPI_ISL_1375881, EPI_ISL_1375778, EPI_ISL_1375769, EPI_ISL_1375916, EPI_ISL_1375872, EPI_ISL_1375889, EPI_ISL_1375805, EPI_ISL_1375983, EPI_ISL_1375838, EPI_ISL_1375956, EPI_ISL_1375836, EPI_ISL_1375966, EPI_ISL_1375989, EPI_ISL_1375887, EPI_ISL_1375771, EPI_ISL_1455580, EPI_ISL_1375969, EPI_ISL_1375980, EPI_ISL_1455583, EPI_ISL_1375860, EPI_ISL_1375776, EPI_ISL_1455582, EPI_ISL_1375892, EPI_ISL_1375973, EPI_ISL_1375987, EPI_ISL_1375895, EPI_ISL_1375992, EPI_ISL_1375957, EPI_ISL_1375917, EPI_ISL_1375870, EPI_ISL_1375802, EPI_ISL_1375885, EPI_ISL_1375840, EPI_ISL_1375930, EPI_ISL_1375781, EPI_ISL_1375953, EPI_ISL_1375921, EPI_ISL_1375804, EPI_ISL_1375926, EPI_ISL_1375919, EPI_ISL_1375981, EPI_ISL_1375880, EPI_ISL_1375897, EPI_ISL_1375774, EPI_ISL_1375952, EPI_ISL_1375849, EPI_ISL_1375869, EPI_ISL_1375946, EPI_ISL_1375808, EPI_ISL_1375960, EPI_ISL_1375888, EPI_ISL_1375901, EPI_ISL_1375896, EPI_ISL_1375939, EPI_ISL_1375925, EPI_ISL_1375863, EPI_ISL_1375854, EPI_ISL_1375792, EPI_ISL_1375906, EPI_ISL_1375927, EPI_ISL_1375984, EPI_ISL_1375924, EPI_ISL_1455584, EPI_ISL_1375977, EPI_ISL_1375826, EPI_ISL_1375810, EPI_ISL_1375943, EPI_ISL_1375910, EPI_ISL_1375918, EPI_ISL_1375932, EPI_ISL_1375828, EPI_ISL_1375891, EPI_ISL_1375964, EPI_ISL_1375811, EPI_ISL_1375931, EPI_ISL_1375859, EPI_ISL_1375947, EPI_ISL_1375929, EPI_ISL_1375963, EPI_ISL_1375978, EPI_ISL_1455581, EPI_ISL_1375886, EPI_ISL_1375913, EPI_ISL_1375775, EPI_ISL_1375903, EPI_ISL_1375772, EPI_ISL_1375944, EPI_ISL_1455585, EPI_ISL_1375940, EPI_ISL_1375814, EPI_ISL_1375766, EPI_ISL_1375784, EPI_ISL_1375959, EPI_ISL_1375782, EPI_ISL_1375820, EPI_ISL_1375800, EPI_ISL_1375900, EPI_ISL_1375848, EPI_ISL_1375831, EPI_ISL_1375852, EPI_ISL_1375862, EPI_ISL_1375824, EPI_ISL_1375915, EPI_ISL_1375979, EPI_ISL_1375920, EPI_ISL_1375898, EPI_ISL_1375899, EPI_ISL_1375974, EPI_ISL_1375975, EPI_ISL_1375815, EPI_ISL_1375787, EPI_ISL_1375941, EPI_ISL_1375991, EPI_ISL_1375858, EPI_ISL_1375796, EPI_ISL_1375874, EPI_ISL_1375816, EPI_ISL_1375972, EPI_ISL_1375843, EPI_ISL_1375809, EPI_ISL_1375823, EPI_ISL_1375839, EPI_ISL_1375822, EPI_ISL_1375914, EPI_ISL_1375971, EPI_ISL_1375835, EPI_ISL_1375857, EPI_ISL_1375937, EPI_ISL_1375799, EPI_ISL_1375922, EPI_ISL_1375832, EPI_ISL_1375791, EPI_ISL_1375789, EPI_ISL_1375846, EPI_ISL_1375793, EPI_ISL_1375795, EPI_ISL_1375954, EPI_ISL_1375968, EPI_ISL_1375827, EPI_ISL_1375770, EPI_ISL_1375855, EPI_ISL_1375904, EPI_ISL_1375958, EPI_ISL_1375982, EPI_ISL_1375856, EPI_ISL_1375837, EPI_ISL_1375867, EPI_ISL_1375851, EPI_ISL_1416071, EPI_ISL_1415845, EPI_ISL_1416042, EPI_ISL_1415987, EPI_ISL_1415888, EPI_ISL_1415946, EPI_ISL_1415930, EPI_ISL_1415970, EPI_ISL_1415999, EPI_ISL_1415984, EPI_ISL_1415907, EPI_ISL_1415908, EPI_ISL_1415921, EPI_ISL_1416013, EPI_ISL_1415943, EPI_ISL_1415865, EPI_ISL_1415870, EPI_ISL_1416094, EPI_ISL_1416102, EPI_ISL_1415818, EPI_ISL_1416050, EPI_ISL_1416086, EPI_ISL_1415854, EPI_ISL_1415957, EPI_ISL_1415995, EPI_ISL_1416109, EPI_ISL_1415827, EPI_ISL_1415885, EPI_ISL_1416001, EPI_ISL_1416024, EPI_ISL_1415834, EPI_ISL_1415986, EPI_ISL_1416098, EPI_ISL_1455566, EPI_ISL_1416018, EPI_ISL_1416014, EPI_ISL_1416075, EPI_ISL_1416117, EPI_ISL_1415884, EPI_ISL_1415874, EPI_ISL_1415863, EPI_ISL_1415940, EPI_ISL_1415816, EPI_ISL_1416043, EPI_ISL_1415852, EPI_ISL_1415925, EPI_ISL_1415878, EPI_ISL_1415935, EPI_ISL_1416074, EPI_ISL_1416025, EPI_ISL_1416110, EPI_ISL_1416123, EPI_ISL_1415905, EPI_ISL_1415864, EPI_ISL_1415892, EPI_ISL_1455332, EPI_ISL_1455407, EPI_ISL_1455249, EPI_ISL_1455319, EPI_ISL_1455385, EPI_ISL_1455368, EPI_ISL_1455403, EPI_ISL_1455262, EPI_ISL_1455273, EPI_ISL_1455263, EPI_ISL_1455404, EPI_ISL_1455464, EPI_ISL_1455321, EPI_ISL_1455288, EPI_ISL_1455447, EPI_ISL_1455398, EPI_ISL_1455449, EPI_ISL_1455325, EPI_ISL_1455372, EPI_ISL_1455346, EPI_ISL_1455381, EPI_ISL_1455370, EPI_ISL_1455314, EPI_ISL_1455312, EPI_ISL_1455472, EPI_ISL_1455389, EPI_ISL_1455286, EPI_ISL_1455367, EPI_ISL_1455451, EPI_ISL_1455481, EPI_ISL_1455480, EPI_ISL_1455335, EPI_ISL_1455283, EPI_ISL_1455409, EPI_ISL_1455282, EPI_ISL_1455354, EPI_ISL_1455255, EPI_ISL_1455474, EPI_ISL_1455293, EPI_ISL_1455452, EPI_ISL_1455299, EPI_ISL_1455343, EPI_ISL_1455251, EPI_ISL_1455351, EPI_ISL_1455454, EPI_ISL_1455359, EPI_ISL_1455287, EPI_ISL_1455402, EPI_ISL_1455334, EPI_ISL_1455243, EPI_ISL_1455352, EPI_ISL_1455357, EPI_ISL_1455458, EPI_ISL_1455413, EPI_ISL_1374498, EPI_ISL_1374539, EPI_ISL_1374492, EPI_ISL_1374416, EPI_ISL_1374474, EPI_ISL_1374526, EPI_ISL_1374431, EPI_ISL_1374531, EPI_ISL_1374536, EPI_ISL_1374375, EPI_ISL_1374381, EPI_ISL_1374374, EPI_ISL_1374502, EPI_ISL_1374449, EPI_ISL_1374417, EPI_ISL_1374448, EPI_ISL_1374335, EPI_ISL_1374415, EPI_ISL_1374522, EPI_ISL_1374333, EPI_ISL_1374452, EPI_ISL_1374524, EPI_ISL_1374351, EPI_ISL_1374477, EPI_ISL_1374445, EPI_ISL_1374366, EPI_ISL_1374334, EPI_ISL_1374380, EPI_ISL_1374453, EPI_ISL_1374400, EPI_ISL_1374430, EPI_ISL_1374434, EPI_ISL_1374534, EPI_ISL_1374358, EPI_ISL_1374382, EPI_ISL_1374546, EPI_ISL_1374393, EPI_ISL_1374491, EPI_ISL_1374460, EPI_ISL_1374537, EPI_ISL_1374391, EPI_ISL_1374419, EPI_ISL_1374545, EPI_ISL_1374411, EPI_ISL_1374408, EPI_ISL_1374407, EPI_ISL_1455520, EPI_ISL_1374490, EPI_ISL_1374354, EPI_ISL_1416174, EPI_ISL_1454193, EPI_ISL_1454260, EPI_ISL_1454211, EPI_ISL_1454297, EPI_ISL_1454231, EPI_ISL_1454286, EPI_ISL_1454308, EPI_ISL_1454235, EPI_ISL_1454232, EPI_ISL_1454199, EPI_ISL_1454219, EPI_ISL_1454213, EPI_ISL_1454203, EPI_ISL_1454312, EPI_ISL_1454246, EPI_ISL_1454279, EPI_ISL_1454298, EPI_ISL_1454262, EPI_ISL_1454310, EPI_ISL_1454285, EPI_ISL_1454158, EPI_ISL_1454172, EPI_ISL_1454215, EPI_ISL_1454304, EPI_ISL_1454187, EPI_ISL_1454237, EPI_ISL_1454291, EPI_ISL_1454216, EPI_ISL_1454268, EPI_ISL_1454174, EPI_ISL_1454167, EPI_ISL_1454261, EPI_ISL_1454165, EPI_ISL_1454214, EPI_ISL_1454290, EPI_ISL_1454284, EPI_ISL_1454305, EPI_ISL_1454299, EPI_ISL_1454313, EPI_ISL_1454233, EPI_ISL_1454239, EPI_ISL_1454169, EPI_ISL_1454276, EPI_ISL_1454266, EPI_ISL_1454224, EPI_ISL_1454322, EPI_ISL_1454287, EPI_ISL_1454180, EPI_ISL_1454302, EPI_ISL_1454229, EPI_ISL_1454184, EPI_ISL_1454179, EPI_ISL_1454244, EPI_ISL_1454226, EPI_ISL_1454301, EPI_ISL_1454217, EPI_ISL_1454247, EPI_ISL_1454278, EPI_ISL_1454265, EPI_ISL_1454296, EPI_ISL_1454314, EPI_ISL_1454228, EPI_ISL_1454240, EPI_ISL_1454264, EPI_ISL_1454245, EPI_ISL_1409638, EPI_ISL_1409547, EPI_ISL_1409518, EPI_ISL_1409652, EPI_ISL_1409670, EPI_ISL_1409524, EPI_ISL_1409579, EPI_ISL_1409723, EPI_ISL_1409738, EPI_ISL_1409615, EPI_ISL_1409529, EPI_ISL_1409609, EPI_ISL_1409583, EPI_ISL_1409597, EPI_ISL_1409531, EPI_ISL_1409717, EPI_ISL_1409612, EPI_ISL_1409604, EPI_ISL_1409532, EPI_ISL_1409577, EPI_ISL_1409516, EPI_ISL_1409572, EPI_ISL_1409624, EPI_ISL_1409642, EPI_ISL_1409607, EPI_ISL_1409691, EPI_ISL_1409663, EPI_ISL_1409689, EPI_ISL_1409758, EPI_ISL_1409611, EPI_ISL_1409736, EPI_ISL_1409634, EPI_ISL_1409632, EPI_ISL_1409594, EPI_ISL_1409754, EPI_ISL_1409771, EPI_ISL_1409593, EPI_ISL_1409665, EPI_ISL_1409685, EPI_ISL_1409654, EPI_ISL_1409550, EPI_ISL_1409664, EPI_ISL_1409733, EPI_ISL_1409596, EPI_ISL_1409669, EPI_ISL_1409692, EPI_ISL_1409727, EPI_ISL_1409774, EPI_ISL_1409551, EPI_ISL_1409557, EPI_ISL_1409539, EPI_ISL_1455125, EPI_ISL_1455211, EPI_ISL_1455192, EPI_ISL_1455235, EPI_ISL_1455232, EPI_ISL_1455220, EPI_ISL_1455110, EPI_ISL_1455227, EPI_ISL_1455089, EPI_ISL_1455059, EPI_ISL_1455157, EPI_ISL_1455149, EPI_ISL_1455106, EPI_ISL_1455098, EPI_ISL_1455143, EPI_ISL_1455091, EPI_ISL_1455188, EPI_ISL_1455208, EPI_ISL_1455166, EPI_ISL_1455116, EPI_ISL_1455171, EPI_ISL_1455097, EPI_ISL_1455087, EPI_ISL_1455212, EPI_ISL_1455061, EPI_ISL_1455121, EPI_ISL_1455062, EPI_ISL_1455198, EPI_ISL_1455068, EPI_ISL_1455045, EPI_ISL_1455076, EPI_ISL_1455229, EPI_ISL_1455206, EPI_ISL_1455146, EPI_ISL_1455154, EPI_ISL_1455088, EPI_ISL_1455233, EPI_ISL_1455048, EPI_ISL_1455179, EPI_ISL_1455181, EPI_ISL_1455052, EPI_ISL_1455077, EPI_ISL_1455123, EPI_ISL_1455221, EPI_ISL_1455058, EPI_ISL_1455130, EPI_ISL_1455065, EPI_ISL_1455071, EPI_ISL_1455066, EPI_ISL_1455182, EPI_ISL_1455156, EPI_ISL_1455160, EPI_ISL_1455082, EPI_ISL_1455108, EPI_ISL_1455063, EPI_ISL_1455140, EPI_ISL_1455064, EPI_ISL_1455096, EPI_ISL_1455083, EPI_ISL_1455057, EPI_ISL_1375108, EPI_ISL_1374879, EPI_ISL_1375065, EPI_ISL_1375156, EPI_ISL_1374955, EPI_ISL_1375116, EPI_ISL_1374916, EPI_ISL_1375158, EPI_ISL_1375080, EPI_ISL_1375128, EPI_ISL_1375077, EPI_ISL_1374996, EPI_ISL_1375041, EPI_ISL_1375135, EPI_ISL_1375070, EPI_ISL_1374890, EPI_ISL_1375071, EPI_ISL_1374934, EPI_ISL_1375052, EPI_ISL_1375050, EPI_ISL_1374858, EPI_ISL_1374998, EPI_ISL_1374888, EPI_ISL_1374995, EPI_ISL_1374932, EPI_ISL_1374917, EPI_ISL_1375069, EPI_ISL_1375059, EPI_ISL_1375074, EPI_ISL_1375021, EPI_ISL_1375022, EPI_ISL_1374949, EPI_ISL_1374926, EPI_ISL_1455541, EPI_ISL_1375126, EPI_ISL_1375009, EPI_ISL_1374918, EPI_ISL_1375131, EPI_ISL_1455536, EPI_ISL_1375003, EPI_ISL_1375076, EPI_ISL_1374940, EPI_ISL_1374968, EPI_ISL_1374935, EPI_ISL_1375146, EPI_ISL_1374885, EPI_ISL_1375114, EPI_ISL_1374860, EPI_ISL_1374990, EPI_ISL_1375053, EPI_ISL_1375066, EPI_ISL_1374986, EPI_ISL_1375123, EPI_ISL_1374892, EPI_ISL_1375067, EPI_ISL_1375120, EPI_ISL_1375030, EPI_ISL_1375015, EPI_ISL_1375014, EPI_ISL_1375038, EPI_ISL_1375153, EPI_ISL_1375043, EPI_ISL_1374884, EPI_ISL_1374897, EPI_ISL_1455537, EPI_ISL_1374972, EPI_ISL_1374946, EPI_ISL_1374870, EPI_ISL_1374983, EPI_ISL_1374928, EPI_ISL_1374920, EPI_ISL_1374889, EPI_ISL_1375000, EPI_ISL_1375087, EPI_ISL_1374873, EPI_ISL_1374964, EPI_ISL_1375139, EPI_ISL_1375105, EPI_ISL_1375096, EPI_ISL_1374895, EPI_ISL_1375061, EPI_ISL_1375095, EPI_ISL_1374978, EPI_ISL_1375016, EPI_ISL_1375138, EPI_ISL_1374989, EPI_ISL_1375152, EPI_ISL_1375047, EPI_ISL_1374970, EPI_ISL_1375090, EPI_ISL_1374953, EPI_ISL_1374867, EPI_ISL_1374908, EPI_ISL_1375072, EPI_ISL_1374881, EPI_ISL_1375081, EPI_ISL_1374958, EPI_ISL_1374973, EPI_ISL_1375106, EPI_ISL_1375042, EPI_ISL_1375111, EPI_ISL_1374927, EPI_ISL_1375051, EPI_ISL_1375078, EPI_ISL_1375082, EPI_ISL_1375020, EPI_ISL_1375159, EPI_ISL_1374987, EPI_ISL_1375044, EPI_ISL_1374869, EPI_ISL_1374899, EPI_ISL_1375147, EPI_ISL_1375012, EPI_ISL_1374882, EPI_ISL_1374941, EPI_ISL_1374954, EPI_ISL_1375017, EPI_ISL_1375037, EPI_ISL_1375068, EPI_ISL_1375145, EPI_ISL_1374864, EPI_ISL_1374875, EPI_ISL_1374952, EPI_ISL_1375118, EPI_ISL_1374903, EPI_ISL_1375057, EPI_ISL_1374880, EPI_ISL_1375134, EPI_ISL_1374905, EPI_ISL_1455213, EPI_ISL_1455169, EPI_ISL_1455145, EPI_ISL_1455131, EPI_ISL_1455133, EPI_ISL_1455195, EPI_ISL_1455194, EPI_ISL_1455196, EPI_ISL_1455078, EPI_ISL_1455164, EPI_ISL_1455141, EPI_ISL_1455159, EPI_ISL_1455093, EPI_ISL_1455043, EPI_ISL_1455118, EPI_ISL_1455155, EPI_ISL_1455054, EPI_ISL_1455176, EPI_ISL_1455107, EPI_ISL_1455074, EPI_ISL_1455069, EPI_ISL_1455200, EPI_ISL_1455203, EPI_ISL_1455218, EPI_ISL_1455185, EPI_ISL_1455234, EPI_ISL_1455217, EPI_ISL_1455193, EPI_ISL_1455172, EPI_ISL_1455237, EPI_ISL_1455184, EPI_ISL_1455210, EPI_ISL_1455178, EPI_ISL_1455044, EPI_ISL_1455230, EPI_ISL_1455199, EPI_ISL_1455049, EPI_ISL_1374822, EPI_ISL_1374794, EPI_ISL_1374615, EPI_ISL_1374803, EPI_ISL_1374790, EPI_ISL_1374712, EPI_ISL_1374697, EPI_ISL_1374796, EPI_ISL_1374813, EPI_ISL_1374667, EPI_ISL_1374705, EPI_ISL_1374699, EPI_ISL_1374809, EPI_ISL_1374739, EPI_ISL_1374726, EPI_ISL_1374626, EPI_ISL_1374669, EPI_ISL_1374565, EPI_ISL_1374671, EPI_ISL_1374595, EPI_ISL_1374757, EPI_ISL_1374784, EPI_ISL_1374593, EPI_ISL_1374619, EPI_ISL_1374636, EPI_ISL_1374782, EPI_ISL_1374719, EPI_ISL_1374748, EPI_ISL_1374554, EPI_ISL_1374797, EPI_ISL_1374605, EPI_ISL_1374647, EPI_ISL_1374558, EPI_ISL_1374709, EPI_ISL_1374792, EPI_ISL_1374654, EPI_ISL_1374758, EPI_ISL_1374644, EPI_ISL_1374642, EPI_ISL_1374716, EPI_ISL_1374834, EPI_ISL_1374710, EPI_ISL_1374791, EPI_ISL_1374550, EPI_ISL_1374787, EPI_ISL_1374674, EPI_ISL_1374770, EPI_ISL_1374553, EPI_ISL_1374816, EPI_ISL_1374776, EPI_ISL_1374845, EPI_ISL_1374561, EPI_ISL_1374842, EPI_ISL_1374718, EPI_ISL_1374724, EPI_ISL_1374799, EPI_ISL_1374742, EPI_ISL_1374562, EPI_ISL_1374630, EPI_ISL_1374687, EPI_ISL_1374583, EPI_ISL_1374627, EPI_ISL_1374597, EPI_ISL_1374658, EPI_ISL_1374743, EPI_ISL_1374665, EPI_ISL_1374594, EPI_ISL_1374690, EPI_ISL_1374639, EPI_ISL_1374749, EPI_ISL_1374843, EPI_ISL_1374673, EPI_ISL_1374754, EPI_ISL_1374634, EPI_ISL_1374702, EPI_ISL_1374795, EPI_ISL_1374804, EPI_ISL_1374614, EPI_ISL_1374698, EPI_ISL_1374601, EPI_ISL_1374568, EPI_ISL_1455532, EPI_ISL_1374655, EPI_ISL_1374623, EPI_ISL_1374589, EPI_ISL_1374766, EPI_ISL_1374731, EPI_ISL_1455534, EPI_ISL_1374693, EPI_ISL_1374656, EPI_ISL_1374831, EPI_ISL_1374701, EPI_ISL_1374832, EPI_ISL_1374622, EPI_ISL_1374721, EPI_ISL_1374643, EPI_ISL_1374789, EPI_ISL_1374747, EPI_ISL_1374616, EPI_ISL_1374683, EPI_ISL_1374811, EPI_ISL_1374560, EPI_ISL_1374603, EPI_ISL_1374652, EPI_ISL_1374592, EPI_ISL_1374573, EPI_ISL_1374629, EPI_ISL_1374608, EPI_ISL_1374722, EPI_ISL_1374551, EPI_ISL_1374714, EPI_ISL_1413271, EPI_ISL_1413097, EPI_ISL_1413294, EPI_ISL_1413362, EPI_ISL_1413405, EPI_ISL_1413491, EPI_ISL_1413486, EPI_ISL_1413335, EPI_ISL_1413408, EPI_ISL_1413087, EPI_ISL_1455025, EPI_ISL_1413508, EPI_ISL_1413112, EPI_ISL_1413540, EPI_ISL_1455027, EPI_ISL_1413411, EPI_ISL_1413422, EPI_ISL_1413456, EPI_ISL_1413175, EPI_ISL_1413529, EPI_ISL_1413454, EPI_ISL_1413217, EPI_ISL_1413072, EPI_ISL_1413537, EPI_ISL_1413200, EPI_ISL_1413406, EPI_ISL_1413527, EPI_ISL_1413110, EPI_ISL_1413475, EPI_ISL_1413569, EPI_ISL_1413108, EPI_ISL_1413188, EPI_ISL_1413441, EPI_ISL_1413531, EPI_ISL_1413515, EPI_ISL_1413368, EPI_ISL_1413575, EPI_ISL_1413085, EPI_ISL_1413425, EPI_ISL_1413124, EPI_ISL_1413102, EPI_ISL_1413109, EPI_ISL_1413546, EPI_ISL_1413065, EPI_ISL_1413219, EPI_ISL_1413331, EPI_ISL_1413477, EPI_ISL_1413075, EPI_ISL_1413367, EPI_ISL_1413451, EPI_ISL_1413126, EPI_ISL_1413403, EPI_ISL_1413557, EPI_ISL_1455021, EPI_ISL_1413170, EPI_ISL_1413354, EPI_ISL_1413205, EPI_ISL_1413394, EPI_ISL_1413541, EPI_ISL_1413113, EPI_ISL_1413062, EPI_ISL_1413153, EPI_ISL_1413342, EPI_ISL_1413148, EPI_ISL_1413256, EPI_ISL_1413198, EPI_ISL_1413242, EPI_ISL_1413211, EPI_ISL_1413088, EPI_ISL_1413320, EPI_ISL_1413400, EPI_ISL_1413467, EPI_ISL_1413100, EPI_ISL_1413303, EPI_ISL_1413106, EPI_ISL_1413310, EPI_ISL_1413397, EPI_ISL_1413391, EPI_ISL_1413092, EPI_ISL_1455026, EPI_ISL_1413469, EPI_ISL_1413291, EPI_ISL_1413324, EPI_ISL_1413423, EPI_ISL_1413283, EPI_ISL_1413440, EPI_ISL_1413098, EPI_ISL_1413523, EPI_ISL_1413076, EPI_ISL_1413220, EPI_ISL_1413166, EPI_ISL_1455024, EPI_ISL_1413499, EPI_ISL_1413105, EPI_ISL_1413275, EPI_ISL_1413262, EPI_ISL_1413247, EPI_ISL_1413081, EPI_ISL_1413233, EPI_ISL_1413392, EPI_ISL_1413068, EPI_ISL_1413534, EPI_ISL_1413276, EPI_ISL_1413244, EPI_ISL_1413295, EPI_ISL_1413340, EPI_ISL_1413432, EPI_ISL_1413279, EPI_ISL_1413583, EPI_ISL_1413564, EPI_ISL_1413436, EPI_ISL_1413494, EPI_ISL_1413334, EPI_ISL_1413513, EPI_ISL_1413252, EPI_ISL_1413137, EPI_ISL_1413535, EPI_ISL_1413089, EPI_ISL_1413298, EPI_ISL_1413180, EPI_ISL_1413130, EPI_ISL_1413080, EPI_ISL_1413201, EPI_ISL_1413553, EPI_ISL_1413161, EPI_ISL_1413162, EPI_ISL_1413177, EPI_ISL_1413069, EPI_ISL_1413532, EPI_ISL_1413083, EPI_ISL_1413520, EPI_ISL_1413318, EPI_ISL_1413103, EPI_ISL_1413453, EPI_ISL_1413338, EPI_ISL_1414009, EPI_ISL_1413662, EPI_ISL_1414021, EPI_ISL_1414017, EPI_ISL_1413951, EPI_ISL_1413839, EPI_ISL_1413926, EPI_ISL_1413988, EPI_ISL_1413652, EPI_ISL_1413649, EPI_ISL_1413788, EPI_ISL_1413952, EPI_ISL_1413591, EPI_ISL_1413987, EPI_ISL_1413961, EPI_ISL_1413870, EPI_ISL_1413765, EPI_ISL_1414041, EPI_ISL_1413709, EPI_ISL_1413593, EPI_ISL_1413734, EPI_ISL_1413950, EPI_ISL_1413868, EPI_ISL_1455033, EPI_ISL_1413884, EPI_ISL_1413688, EPI_ISL_1413697, EPI_ISL_1414029, EPI_ISL_1413777, EPI_ISL_1413663, EPI_ISL_1413676, EPI_ISL_1413689, EPI_ISL_1413636, EPI_ISL_1413804, EPI_ISL_1413767, EPI_ISL_1413796, EPI_ISL_1414023, EPI_ISL_1413598, EPI_ISL_1413700, EPI_ISL_1455034, EPI_ISL_1413827, EPI_ISL_1413846, EPI_ISL_1413648, EPI_ISL_1414042, EPI_ISL_1413743, EPI_ISL_1413624, EPI_ISL_1455030, EPI_ISL_1413785, EPI_ISL_1413816, EPI_ISL_1413674, EPI_ISL_1413996, EPI_ISL_1413759, EPI_ISL_1413666, EPI_ISL_1414015, EPI_ISL_1413879, EPI_ISL_1414016, EPI_ISL_1413719, EPI_ISL_1413966, EPI_ISL_1413820, EPI_ISL_1413762, EPI_ISL_1413802, EPI_ISL_1414034, EPI_ISL_1413665, EPI_ISL_1414044, EPI_ISL_1455041, EPI_ISL_1414049, EPI_ISL_1413863, EPI_ISL_1414038, EPI_ISL_1414027, EPI_ISL_1413611, EPI_ISL_1413660, EPI_ISL_1413910, EPI_ISL_1413960, EPI_ISL_1413760, EPI_ISL_1413862, EPI_ISL_1413875, EPI_ISL_1413984, EPI_ISL_1414031, EPI_ISL_1413975, EPI_ISL_1413711, EPI_ISL_1413670, EPI_ISL_1413630, EPI_ISL_1413911, EPI_ISL_1413612, EPI_ISL_1413865, EPI_ISL_1413945, EPI_ISL_1413949, EPI_ISL_1413915, EPI_ISL_1413793, EPI_ISL_1413588, EPI_ISL_1413730, EPI_ISL_1413812, EPI_ISL_1414059, EPI_ISL_1414055, EPI_ISL_1414022, EPI_ISL_1413746, EPI_ISL_1413786, EPI_ISL_1413773, EPI_ISL_1413880, EPI_ISL_1414051, EPI_ISL_1413844, EPI_ISL_1413635, EPI_ISL_1414060, EPI_ISL_1413654, EPI_ISL_1413657, EPI_ISL_1413923, EPI_ISL_1413836, EPI_ISL_1413968, EPI_ISL_1413735, EPI_ISL_1414012, EPI_ISL_1413724, EPI_ISL_1413866, EPI_ISL_1413809, EPI_ISL_1455042, EPI_ISL_1413603, EPI_ISL_1455037, EPI_ISL_1413994, EPI_ISL_1413956, EPI_ISL_1413795, EPI_ISL_1413790, EPI_ISL_1413860, EPI_ISL_1413714, EPI_ISL_1413705, EPI_ISL_1413938, EPI_ISL_1455039, EPI_ISL_1413599, EPI_ISL_1414010, EPI_ISL_1413703, EPI_ISL_1414033, EPI_ISL_1413643, EPI_ISL_1413620, EPI_ISL_1414028, EPI_ISL_1413847, EPI_ISL_1413974, EPI_ISL_1413646, EPI_ISL_1413713, EPI_ISL_1413780, EPI_ISL_1413970, EPI_ISL_1413695, EPI_ISL_1413855, EPI_ISL_1413878, EPI_ISL_1413930, EPI_ISL_1413965, EPI_ISL_1413832, EPI_ISL_1413721, EPI_ISL_1455036, EPI_ISL_1413824, EPI_ISL_1413973, EPI_ISL_1413946, EPI_ISL_1413616, EPI_ISL_1413992, EPI_ISL_1413764, EPI_ISL_1413644, EPI_ISL_1413830, EPI_ISL_1413775, EPI_ISL_1413768, EPI_ISL_1413898, EPI_ISL_1414045, EPI_ISL_1414040, EPI_ISL_1413953, EPI_ISL_1413722, EPI_ISL_1413701, EPI_ISL_1413908, EPI_ISL_1413614, EPI_ISL_1413671, EPI_ISL_1413608, EPI_ISL_1413964, EPI_ISL_1413948, EPI_ISL_1413877, EPI_ISL_1413590, EPI_ISL_1413627, EPI_ISL_1413882, EPI_ISL_1413887, EPI_ISL_1413939, EPI_ISL_1413683, EPI_ISL_1414003, EPI_ISL_1413601, EPI_ISL_1414056, EPI_ISL_1413881, EPI_ISL_1413708, EPI_ISL_1413732, EPI_ISL_1413982, EPI_ISL_1413655, EPI_ISL_1413751, EPI_ISL_1413998, EPI_ISL_1413822, EPI_ISL_1413892, EPI_ISL_1413872, EPI_ISL_1413778, EPI_ISL_1414002, EPI_ISL_1414047, EPI_ISL_1413641, EPI_ISL_1414026, EPI_ISL_1413729, EPI_ISL_1413995, EPI_ISL_1413619, EPI_ISL_1413989, EPI_ISL_1413900, EPI_ISL_1413963, EPI_ISL_1413698, EPI_ISL_1414019, EPI_ISL_1410790, EPI_ISL_1411096, EPI_ISL_1411077, EPI_ISL_1410726, EPI_ISL_1410884, EPI_ISL_1410833, EPI_ISL_1411009, EPI_ISL_1411014, EPI_ISL_1410929, EPI_ISL_1410750, EPI_ISL_1410842, EPI_ISL_1410854, EPI_ISL_1410841, EPI_ISL_1410810, EPI_ISL_1410984, EPI_ISL_1410960, EPI_ISL_1410813, EPI_ISL_1410849, EPI_ISL_1410898, EPI_ISL_1410745, EPI_ISL_1410982, EPI_ISL_1410965, EPI_ISL_1410856, EPI_ISL_1410881, EPI_ISL_1410800, EPI_ISL_1410998, EPI_ISL_1410827, EPI_ISL_1410959, EPI_ISL_1410976, EPI_ISL_1411046, EPI_ISL_1410967, EPI_ISL_1454948, EPI_ISL_1411048, EPI_ISL_1410822, EPI_ISL_1411008, EPI_ISL_1411013, EPI_ISL_1411047, EPI_ISL_1410956, EPI_ISL_1410920, EPI_ISL_1410948, EPI_ISL_1411082, EPI_ISL_1410737, EPI_ISL_1410892, EPI_ISL_1410865, EPI_ISL_1410795, EPI_ISL_1410791, EPI_ISL_1410847, EPI_ISL_1411063, EPI_ISL_1411016, EPI_ISL_1411088, EPI_ISL_1411065, EPI_ISL_1410952, EPI_ISL_1410975, EPI_ISL_1410787, EPI_ISL_1411043, EPI_ISL_1410970, EPI_ISL_1411031, EPI_ISL_1410858, EPI_ISL_1411084, EPI_ISL_1411049, EPI_ISL_1410964, EPI_ISL_1410719, EPI_ISL_1410850, EPI_ISL_1410937, EPI_ISL_1410996, EPI_ISL_1411023, EPI_ISL_1454953, EPI_ISL_1410878, EPI_ISL_1410867, EPI_ISL_1410819, EPI_ISL_1410799, EPI_ISL_1410845, EPI_ISL_1410969, EPI_ISL_1410927, EPI_ISL_1410895, EPI_ISL_1410861, EPI_ISL_1410773, EPI_ISL_1410890, EPI_ISL_1410926, EPI_ISL_1410801, EPI_ISL_1410991, EPI_ISL_1411098, EPI_ISL_1410914, EPI_ISL_1411076, EPI_ISL_1410908, EPI_ISL_1410921, EPI_ISL_1454949, EPI_ISL_1410933, EPI_ISL_1410792, EPI_ISL_1411068, EPI_ISL_1410939, EPI_ISL_1410844, EPI_ISL_1410760, EPI_ISL_1410759, EPI_ISL_1412144, EPI_ISL_1412140, EPI_ISL_1411894, EPI_ISL_1411915, EPI_ISL_1412123, EPI_ISL_1412026, EPI_ISL_1412071, EPI_ISL_1411873, EPI_ISL_1411872, EPI_ISL_1412044, EPI_ISL_1412161, EPI_ISL_1412099, EPI_ISL_1412022, EPI_ISL_1411972, EPI_ISL_1411892, EPI_ISL_1412112, EPI_ISL_1412037, EPI_ISL_1412135, EPI_ISL_1412183, EPI_ISL_1412005, EPI_ISL_1412117, EPI_ISL_1411946, EPI_ISL_1412102, EPI_ISL_1411876, EPI_ISL_1412076, EPI_ISL_1454974, EPI_ISL_1411940, EPI_ISL_1411887, EPI_ISL_1411918, EPI_ISL_1411952, EPI_ISL_1411861, EPI_ISL_1412031, EPI_ISL_1411361, EPI_ISL_1411366, EPI_ISL_1411376, EPI_ISL_1411418, EPI_ISL_1411193, EPI_ISL_1411203, EPI_ISL_1411264, EPI_ISL_1411347, EPI_ISL_1411353, EPI_ISL_1411106, EPI_ISL_1411165, EPI_ISL_1411224, EPI_ISL_1411227, EPI_ISL_1411162, EPI_ISL_1411271, EPI_ISL_1411288, EPI_ISL_1411143, EPI_ISL_1411323, EPI_ISL_1411175, EPI_ISL_1411191, EPI_ISL_1411222, EPI_ISL_1411241, EPI_ISL_1411148, EPI_ISL_1411198, EPI_ISL_1411298, EPI_ISL_1411141, EPI_ISL_1411212, EPI_ISL_1454956, EPI_ISL_1411431, EPI_ISL_1411216, EPI_ISL_1411208, EPI_ISL_1411338, EPI_ISL_1411407, EPI_ISL_1411242, EPI_ISL_1411398, EPI_ISL_1411290, EPI_ISL_1411192, EPI_ISL_1411145, EPI_ISL_1411228, EPI_ISL_1411226, EPI_ISL_1411178, EPI_ISL_1411182, EPI_ISL_1411383, EPI_ISL_1411177, EPI_ISL_1411251, EPI_ISL_1411336, EPI_ISL_1411349, EPI_ISL_1411109, EPI_ISL_1411169, EPI_ISL_1411342, EPI_ISL_1411157, EPI_ISL_1411420, EPI_ISL_1411202, EPI_ISL_1411176, EPI_ISL_1411187, EPI_ISL_1411294, EPI_ISL_1411427, EPI_ISL_1411151, EPI_ISL_1411396, EPI_ISL_1411351, EPI_ISL_1411217, EPI_ISL_1411292, EPI_ISL_1411221, EPI_ISL_1411350, EPI_ISL_1411373, EPI_ISL_1411284, EPI_ISL_1411330, EPI_ISL_1411364, EPI_ISL_1411255, EPI_ISL_1454957, EPI_ISL_1411434, EPI_ISL_1411397, EPI_ISL_1411200, EPI_ISL_1411359, EPI_ISL_1411126, EPI_ISL_1411277, EPI_ISL_1411344, EPI_ISL_1411120, EPI_ISL_1411307, EPI_ISL_1411381, EPI_ISL_1411117, EPI_ISL_1411259, EPI_ISL_1411403, EPI_ISL_1411417, EPI_ISL_1411186, EPI_ISL_1411312, EPI_ISL_1411152, EPI_ISL_1411270, EPI_ISL_1411341, EPI_ISL_1411450, EPI_ISL_1411439, EPI_ISL_1411149, EPI_ISL_1411305, EPI_ISL_1411324, EPI_ISL_1411390, EPI_ISL_1411214, EPI_ISL_1411442, EPI_ISL_1411164, EPI_ISL_1411314, EPI_ISL_1411414, EPI_ISL_1411107, EPI_ISL_1411257, EPI_ISL_1411343, EPI_ISL_1411399, EPI_ISL_1411103, EPI_ISL_1411144, EPI_ISL_1411110, EPI_ISL_1411367, EPI_ISL_1411276, EPI_ISL_1411435, EPI_ISL_1411262, EPI_ISL_1411301, EPI_ISL_1411410, EPI_ISL_1411318, EPI_ISL_1411449, EPI_ISL_1411181, EPI_ISL_1411300, EPI_ISL_1411281, EPI_ISL_1411443, EPI_ISL_1411247, EPI_ISL_1411321, EPI_ISL_1411265, EPI_ISL_1411210, EPI_ISL_1411447, EPI_ISL_1411108, EPI_ISL_1411249, EPI_ISL_1411332, EPI_ISL_1411392, EPI_ISL_1454958, EPI_ISL_1412235, EPI_ISL_1412476, EPI_ISL_1412264, EPI_ISL_1412416, EPI_ISL_1412431, EPI_ISL_1412325, EPI_ISL_1412372, EPI_ISL_1412495, EPI_ISL_1412466, EPI_ISL_1412509, EPI_ISL_1412358, EPI_ISL_1412414, EPI_ISL_1412449, EPI_ISL_1412463, EPI_ISL_1412383, EPI_ISL_1410476, EPI_ISL_1410526, EPI_ISL_1410489, EPI_ISL_1410525, EPI_ISL_1410459, EPI_ISL_1410473, EPI_ISL_1410501, EPI_ISL_1410703, EPI_ISL_1410306, EPI_ISL_1410422, EPI_ISL_1410451, EPI_ISL_1410460, EPI_ISL_1410467, EPI_ISL_1410349, EPI_ISL_1410539, EPI_ISL_1410373, EPI_ISL_1410547, EPI_ISL_1410328, EPI_ISL_1410324, EPI_ISL_1410394, EPI_ISL_1410528, EPI_ISL_1410583, EPI_ISL_1410578, EPI_ISL_1410619, EPI_ISL_1410675, EPI_ISL_1410610, EPI_ISL_1410375, EPI_ISL_1410417, EPI_ISL_1410421, EPI_ISL_1410673, EPI_ISL_1410384, EPI_ISL_1410509, EPI_ISL_1410572, EPI_ISL_1410636, EPI_ISL_1410400, EPI_ISL_1410396, EPI_ISL_1410374, EPI_ISL_1410334, EPI_ISL_1410589, EPI_ISL_1410338, EPI_ISL_1410412, EPI_ISL_1410514, EPI_ISL_1410483, EPI_ISL_1410333, EPI_ISL_1410387, EPI_ISL_1410448, EPI_ISL_1410521, EPI_ISL_1410493, EPI_ISL_1410534, EPI_ISL_1410469, EPI_ISL_1455007, EPI_ISL_1410409, EPI_ISL_1410494, EPI_ISL_1410511, EPI_ISL_1410360, EPI_ISL_1410480, EPI_ISL_1410633, EPI_ISL_1410441, EPI_ISL_1410684, EPI_ISL_1410391, EPI_ISL_1410325, EPI_ISL_1410464, EPI_ISL_1410518, EPI_ISL_1455004, EPI_ISL_1410435, EPI_ISL_1410462, EPI_ISL_1410300, EPI_ISL_1410544, EPI_ISL_1410368, EPI_ISL_1410461, EPI_ISL_1410390, EPI_ISL_1410485, EPI_ISL_1410315, EPI_ISL_1455003, EPI_ISL_1410383, EPI_ISL_1410304, EPI_ISL_1410327, EPI_ISL_1410397, EPI_ISL_1410358, EPI_ISL_1410617, EPI_ISL_1410366, EPI_ISL_1410477, EPI_ISL_1410490, EPI_ISL_1410495, EPI_ISL_1410320, EPI_ISL_1410491, EPI_ISL_1410427, EPI_ISL_1410428, EPI_ISL_1455006, EPI_ISL_1410638, EPI_ISL_1410519, EPI_ISL_1410297, EPI_ISL_1410437, EPI_ISL_1410555, EPI_ISL_1410567, EPI_ISL_1410433, EPI_ISL_1410289, EPI_ISL_1410604, EPI_ISL_1410676, EPI_ISL_1410502, EPI_ISL_1410357, EPI_ISL_1410517, EPI_ISL_1410316, EPI_ISL_1410341, EPI_ISL_1410424, EPI_ISL_1410697, EPI_ISL_1410606, EPI_ISL_1410330, EPI_ISL_1410450, EPI_ISL_1410432, EPI_ISL_1410482, EPI_ISL_1412705, EPI_ISL_1412719, EPI_ISL_1412792, EPI_ISL_1412809, EPI_ISL_1412569, EPI_ISL_1412581, EPI_ISL_1412723, EPI_ISL_1412916, EPI_ISL_1412889, EPI_ISL_1412830, EPI_ISL_1412806, EPI_ISL_1412691, EPI_ISL_1412650, EPI_ISL_1412787, EPI_ISL_1412901, EPI_ISL_1412683, EPI_ISL_1412698, EPI_ISL_1412754, EPI_ISL_1412625, EPI_ISL_1412922, EPI_ISL_1412879, EPI_ISL_1412666, EPI_ISL_1412572, EPI_ISL_1412609, EPI_ISL_1412764, EPI_ISL_1412672, EPI_ISL_1412777, EPI_ISL_1412883, EPI_ISL_1412805, EPI_ISL_1412751, EPI_ISL_1412755, EPI_ISL_1412725, EPI_ISL_1412891, EPI_ISL_1412641, EPI_ISL_1412694, EPI_ISL_1412765, EPI_ISL_1412703, EPI_ISL_1412678, EPI_ISL_1412866, EPI_ISL_1412899, EPI_ISL_1412920, EPI_ISL_1412600, EPI_ISL_1412659, EPI_ISL_1412858, EPI_ISL_1412763, EPI_ISL_1412743, EPI_ISL_1412644, EPI_ISL_1412589, EPI_ISL_1412820, EPI_ISL_1412595, EPI_ISL_1412587, EPI_ISL_1412682, EPI_ISL_1412690, EPI_ISL_1412676, EPI_ISL_1412583, EPI_ISL_1454989, EPI_ISL_1412804, EPI_ISL_1412582, EPI_ISL_1412909, EPI_ISL_1412573, EPI_ISL_1412846, EPI_ISL_1412575, EPI_ISL_1412914, EPI_ISL_1412802, EPI_ISL_1412734, EPI_ISL_1412654, EPI_ISL_1412817, EPI_ISL_1412688, EPI_ISL_1412605, EPI_ISL_1412629, EPI_ISL_1412859, EPI_ISL_1412673, EPI_ISL_1412877, EPI_ISL_1412881, EPI_ISL_1412632, EPI_ISL_1412865, EPI_ISL_1412775, EPI_ISL_1412793, EPI_ISL_1412903, EPI_ISL_1412608, EPI_ISL_1412693, EPI_ISL_1412637, EPI_ISL_1412807, EPI_ISL_1412857, EPI_ISL_1412767, EPI_ISL_1412823, EPI_ISL_1412712, EPI_ISL_1412602, EPI_ISL_1412747, EPI_ISL_1412578, EPI_ISL_1412863, EPI_ISL_1412786, EPI_ISL_1412612, EPI_ISL_1412834, EPI_ISL_1412781, EPI_ISL_1412812, EPI_ISL_1412828, EPI_ISL_1412717, EPI_ISL_1412708, EPI_ISL_1412614, EPI_ISL_1412771, EPI_ISL_1412617, EPI_ISL_1412711, EPI_ISL_1412794, EPI_ISL_1412867, EPI_ISL_1412776, EPI_ISL_1412782, EPI_ISL_1412741, EPI_ISL_1412724, EPI_ISL_1412868, EPI_ISL_1412745, EPI_ISL_1412586, EPI_ISL_1412647, EPI_ISL_1412616, EPI_ISL_1412580, EPI_ISL_1412576, EPI_ISL_1412902, EPI_ISL_1412663, EPI_ISL_1412783, EPI_ISL_1411833, EPI_ISL_1454968, EPI_ISL_1411721, EPI_ISL_1411478, EPI_ISL_1411649, EPI_ISL_1411621, EPI_ISL_1411681, EPI_ISL_1411603, EPI_ISL_1411646, EPI_ISL_1411679, EPI_ISL_1411661, EPI_ISL_1411837, EPI_ISL_1411607, EPI_ISL_1411469, EPI_ISL_1411563, EPI_ISL_1411714, EPI_ISL_1411499, EPI_ISL_1411722, EPI_ISL_1411502, EPI_ISL_1411752, EPI_ISL_1411640, EPI_ISL_1411596, EPI_ISL_1411719, EPI_ISL_1411718, EPI_ISL_1411841, EPI_ISL_1411685, EPI_ISL_1411507, EPI_ISL_1411768, EPI_ISL_1411713, EPI_ISL_1411744, EPI_ISL_1411638, EPI_ISL_1411466, EPI_ISL_1411836, EPI_ISL_1411743, EPI_ISL_1411776, EPI_ISL_1411739, EPI_ISL_1411666, EPI_ISL_1411690, EPI_ISL_1411693, EPI_ISL_1411630, EPI_ISL_1411803, EPI_ISL_1411647, EPI_ISL_1411460, EPI_ISL_1454965, EPI_ISL_1454967, EPI_ISL_1411706, EPI_ISL_1411639, EPI_ISL_1411686, EPI_ISL_1411814, EPI_ISL_1411785, EPI_ISL_1411778, EPI_ISL_1411677, EPI_ISL_1411736, EPI_ISL_1411572, EPI_ISL_1411484, EPI_ISL_1411463, EPI_ISL_1411672, EPI_ISL_1411796, EPI_ISL_1411807, EPI_ISL_1411751, EPI_ISL_1411643, EPI_ISL_1411635, EPI_ISL_1411784, EPI_ISL_1411723, EPI_ISL_1411486, EPI_ISL_1454686, EPI_ISL_1454877, EPI_ISL_1454799, EPI_ISL_1454745, EPI_ISL_1454722, EPI_ISL_1454763, EPI_ISL_1454867, EPI_ISL_1454939, EPI_ISL_1454827, EPI_ISL_1454683, EPI_ISL_1454730, EPI_ISL_1454891, EPI_ISL_1454900, EPI_ISL_1454773, EPI_ISL_1454675, EPI_ISL_1454732, EPI_ISL_1454875, EPI_ISL_1454854, EPI_ISL_1454856, EPI_ISL_1454880, EPI_ISL_1454758, EPI_ISL_1454925, EPI_ISL_1454915, EPI_ISL_1454649, EPI_ISL_1454778, EPI_ISL_1454896, EPI_ISL_1454927, EPI_ISL_1454757, EPI_ISL_1454852, EPI_ISL_1454761, EPI_ISL_1454797, EPI_ISL_1454943, EPI_ISL_1454684, EPI_ISL_1454752, EPI_ISL_1454926, EPI_ISL_1454685, EPI_ISL_1454928, EPI_ISL_1454890, EPI_ISL_1454695, EPI_ISL_1454702, EPI_ISL_1454646, EPI_ISL_1454719, EPI_ISL_1454903, EPI_ISL_1454701, EPI_ISL_1454844, EPI_ISL_1454846, EPI_ISL_1454865, EPI_ISL_1454640, EPI_ISL_1410006, EPI_ISL_1409891, EPI_ISL_1410037, EPI_ISL_1409778, EPI_ISL_1409858, EPI_ISL_1409935, EPI_ISL_1409794, EPI_ISL_1409809, EPI_ISL_1410053, EPI_ISL_1454644, EPI_ISL_1410009, EPI_ISL_1409913, EPI_ISL_1410071, EPI_ISL_1410051, EPI_ISL_1409993, EPI_ISL_1410001, EPI_ISL_1409870, EPI_ISL_1409889, EPI_ISL_1410032, EPI_ISL_1409875, EPI_ISL_1409843, EPI_ISL_1409836, EPI_ISL_1409883, EPI_ISL_1409873, EPI_ISL_1410046, EPI_ISL_1409967, EPI_ISL_1409894, EPI_ISL_1454638, EPI_ISL_1409886, EPI_ISL_1409863, EPI_ISL_1409960, EPI_ISL_1410067, EPI_ISL_1409987, EPI_ISL_1409981, EPI_ISL_1409976, EPI_ISL_1409861, EPI_ISL_1409938, EPI_ISL_1410056, EPI_ISL_1409906, EPI_ISL_1409996, EPI_ISL_1410002, EPI_ISL_1410048, EPI_ISL_1409912, EPI_ISL_1409918, EPI_ISL_1409926, EPI_ISL_1410076, EPI_ISL_1409932, EPI_ISL_1409951, EPI_ISL_1409813, EPI_ISL_1409961, EPI_ISL_1410047, EPI_ISL_1409859, EPI_ISL_1410073, EPI_ISL_1409783, EPI_ISL_1409970, EPI_ISL_1409868, EPI_ISL_1409817, EPI_ISL_1454639, EPI_ISL_1454641, EPI_ISL_1409907, EPI_ISL_1410013, EPI_ISL_1454102, EPI_ISL_1454140, EPI_ISL_1454135, EPI_ISL_1453879, EPI_ISL_1454101, EPI_ISL_1453893, EPI_ISL_1454065, EPI_ISL_1454011, EPI_ISL_1454008, EPI_ISL_1454105, EPI_ISL_1454145, EPI_ISL_1453940, EPI_ISL_1454033, EPI_ISL_1454013, EPI_ISL_1454035, EPI_ISL_1454104, EPI_ISL_1453910, EPI_ISL_1454060, EPI_ISL_1454020, EPI_ISL_1453885, EPI_ISL_1454089, EPI_ISL_1453988, EPI_ISL_1454023, EPI_ISL_1453957, EPI_ISL_1453978, EPI_ISL_1454067, EPI_ISL_1454115, EPI_ISL_1454042, EPI_ISL_1454056, EPI_ISL_1453928, EPI_ISL_1454075, EPI_ISL_1454133, EPI_ISL_1453906, EPI_ISL_1453897, EPI_ISL_1454085, EPI_ISL_1453916, EPI_ISL_1454004, EPI_ISL_1453884, EPI_ISL_1454048, EPI_ISL_1454107, EPI_ISL_1453872, EPI_ISL_1453914, EPI_ISL_1453931, EPI_ISL_1454086, EPI_ISL_1453870, EPI_ISL_1454028, EPI_ISL_1453997, EPI_ISL_1453898, EPI_ISL_1453952, EPI_ISL_1453913, EPI_ISL_1453854, EPI_ISL_1454045, EPI_ISL_1453995, EPI_ISL_1454079, EPI_ISL_1453866, EPI_ISL_1453975, EPI_ISL_1453865, EPI_ISL_1453948, EPI_ISL_1453890, EPI_ISL_1454017, EPI_ISL_1453951, EPI_ISL_1454069, EPI_ISL_1453880, EPI_ISL_1454058, EPI_ISL_1454080, EPI_ISL_1453929, EPI_ISL_1454034, EPI_ISL_1453850, EPI_ISL_1454123, EPI_ISL_1453908, EPI_ISL_1454007, EPI_ISL_1453856, EPI_ISL_1453875, EPI_ISL_1454049, EPI_ISL_1454022, EPI_ISL_1453871, EPI_ISL_1453993, EPI_ISL_1453942, EPI_ISL_1454136, EPI_ISL_1454087, EPI_ISL_1454038, EPI_ISL_1454100, EPI_ISL_1454132, EPI_ISL_1454000, EPI_ISL_1454044, EPI_ISL_1454021, EPI_ISL_1454061, EPI_ISL_1453926, EPI_ISL_1454052, EPI_ISL_1453994, EPI_ISL_1454074, EPI_ISL_1453863, EPI_ISL_1453868, EPI_ISL_1453887, EPI_ISL_1453966, EPI_ISL_1453970, EPI_ISL_1454152, EPI_ISL_1454141, EPI_ISL_1454047, EPI_ISL_1454147, EPI_ISL_1453921, EPI_ISL_1453968, EPI_ISL_1453941, EPI_ISL_1454002, EPI_ISL_1453909, EPI_ISL_1454117, EPI_ISL_1454057, EPI_ISL_1454096, EPI_ISL_1454137, EPI_ISL_1454025, EPI_ISL_1454051, EPI_ISL_1454005, EPI_ISL_1454083, EPI_ISL_1453958, EPI_ISL_1453927, EPI_ISL_1453888, EPI_ISL_1454144, EPI_ISL_1454134, EPI_ISL_1453869, EPI_ISL_1454149, EPI_ISL_1454125, EPI_ISL_1453855, EPI_ISL_1454076, EPI_ISL_1453965, EPI_ISL_1454095, EPI_ISL_1453853, EPI_ISL_1454097, EPI_ISL_1453924, EPI_ISL_1453858, EPI_ISL_1453947, EPI_ISL_1409263, EPI_ISL_1409342, EPI_ISL_1409421, EPI_ISL_1409344, EPI_ISL_1453485, EPI_ISL_1409366, EPI_ISL_1409393, EPI_ISL_1409457, EPI_ISL_1409331, EPI_ISL_1453482, EPI_ISL_1409458, EPI_ISL_1409198, EPI_ISL_1453484, EPI_ISL_1409444, EPI_ISL_1409429, EPI_ISL_1409221, EPI_ISL_1409352, EPI_ISL_1409184, EPI_ISL_1409477, EPI_ISL_1409469, EPI_ISL_1409358, EPI_ISL_1409231, EPI_ISL_1409220, EPI_ISL_1409280, EPI_ISL_1409468, EPI_ISL_1409182, EPI_ISL_1409347, EPI_ISL_1409214, EPI_ISL_1409181, EPI_ISL_1409406, EPI_ISL_1409309, EPI_ISL_1409199, EPI_ISL_1409270, EPI_ISL_1409225, EPI_ISL_1409237, EPI_ISL_1409345, EPI_ISL_1409205, EPI_ISL_1409210, EPI_ISL_1409314, EPI_ISL_1409361, EPI_ISL_1409261, EPI_ISL_1409336, EPI_ISL_1409403, EPI_ISL_1409357, EPI_ISL_1453481, EPI_ISL_1409370, EPI_ISL_1409324, EPI_ISL_1409277, EPI_ISL_1409234, EPI_ISL_1409377, EPI_ISL_1409461, EPI_ISL_1409256, EPI_ISL_1409407, EPI_ISL_1409327, EPI_ISL_1409399, EPI_ISL_1409484, EPI_ISL_1409354, EPI_ISL_1409247, EPI_ISL_1409494, EPI_ISL_1409204, EPI_ISL_1409318, EPI_ISL_1409471, EPI_ISL_1409441, EPI_ISL_1409396, EPI_ISL_1409332, EPI_ISL_1409264, EPI_ISL_1409161, EPI_ISL_1453470, EPI_ISL_1409115, EPI_ISL_1408968, EPI_ISL_1408915, EPI_ISL_1409117, EPI_ISL_1409050, EPI_ISL_1409143, EPI_ISL_1453471, EPI_ISL_1409087, EPI_ISL_1409073, EPI_ISL_1409049, EPI_ISL_1408928, EPI_ISL_1453475, EPI_ISL_1408947, EPI_ISL_1409160, EPI_ISL_1409043, EPI_ISL_1409091, EPI_ISL_1409172, EPI_ISL_1409097, EPI_ISL_1408922, EPI_ISL_1409178, EPI_ISL_1409074, EPI_ISL_1408963, EPI_ISL_1408997, EPI_ISL_1409157, EPI_ISL_1409038, EPI_ISL_1453479, EPI_ISL_1409144, EPI_ISL_1409173, EPI_ISL_1409129, EPI_ISL_1409047, EPI_ISL_1408965, EPI_ISL_1409170, EPI_ISL_1409009, EPI_ISL_1409123, EPI_ISL_1409027, EPI_ISL_1409051, EPI_ISL_1409068, EPI_ISL_1409080, EPI_ISL_1409165, EPI_ISL_1408934, EPI_ISL_1409174, EPI_ISL_1409137, EPI_ISL_1408974, EPI_ISL_1409040, EPI_ISL_1409029, EPI_ISL_1409076, EPI_ISL_1409012, EPI_ISL_1409037, EPI_ISL_1408944, EPI_ISL_1409020, EPI_ISL_1453476, EPI_ISL_1408918, EPI_ISL_1408921, EPI_ISL_1409005, EPI_ISL_1409088, EPI_ISL_1409118, EPI_ISL_1409014, EPI_ISL_1409063, EPI_ISL_1409066, EPI_ISL_1408983, EPI_ISL_1408929, EPI_ISL_1409039, EPI_ISL_1409096, EPI_ISL_1409044, EPI_ISL_1409017, EPI_ISL_1409069, EPI_ISL_1409113, EPI_ISL_1409002, EPI_ISL_1408937, EPI_ISL_1409010, EPI_ISL_1409000, EPI_ISL_1409018, EPI_ISL_1409048, EPI_ISL_1409100, EPI_ISL_1409015, EPI_ISL_1408962, EPI_ISL_1408980, EPI_ISL_1409159, EPI_ISL_1409081, EPI_ISL_1408939, EPI_ISL_1408945, EPI_ISL_1409109, EPI_ISL_1409148, EPI_ISL_1409099, EPI_ISL_1409130, EPI_ISL_1409013, EPI_ISL_1409021, EPI_ISL_1408969, EPI_ISL_1408978, EPI_ISL_1408940, EPI_ISL_1409156, EPI_ISL_1409145, EPI_ISL_1409024, EPI_ISL_1409116, EPI_ISL_1408972, EPI_ISL_1408946, EPI_ISL_1409110, EPI_ISL_1409034, EPI_ISL_1408986, EPI_ISL_1409142, EPI_ISL_1409071, EPI_ISL_1408996, EPI_ISL_1408981, EPI_ISL_1409136, EPI_ISL_1409131, EPI_ISL_1409155, EPI_ISL_1409138, EPI_ISL_1408950, EPI_ISL_1409078, EPI_ISL_1409055, EPI_ISL_1408982, EPI_ISL_1409103, EPI_ISL_1409095, EPI_ISL_1409085, EPI_ISL_1408954, EPI_ISL_1409032, EPI_ISL_1408909, EPI_ISL_1409163, EPI_ISL_1409008, EPI_ISL_1409090, EPI_ISL_1408992, EPI_ISL_1451183, EPI_ISL_1451302, EPI_ISL_1451407, EPI_ISL_1451275, EPI_ISL_1451272, EPI_ISL_1451285, EPI_ISL_1451301, EPI_ISL_1451157, EPI_ISL_1451185, EPI_ISL_1451355, EPI_ISL_1451162, EPI_ISL_1451246, EPI_ISL_1451154, EPI_ISL_1451363, EPI_ISL_1451321, EPI_ISL_1451453, EPI_ISL_1451235, EPI_ISL_1451241, EPI_ISL_1451303, EPI_ISL_1451429, EPI_ISL_1451170, EPI_ISL_1451378, EPI_ISL_1451449, EPI_ISL_1451398, EPI_ISL_1451251, EPI_ISL_1451220, EPI_ISL_1451277, EPI_ISL_1451389, EPI_ISL_1451211, EPI_ISL_1451187, EPI_ISL_1451448, EPI_ISL_1451404, EPI_ISL_1451335, EPI_ISL_1451197, EPI_ISL_1451212, EPI_ISL_1451410, EPI_ISL_1451418, EPI_ISL_1451439, EPI_ISL_1451293, EPI_ISL_1451397, EPI_ISL_1451445, EPI_ISL_1451447, EPI_ISL_1451196, EPI_ISL_1451333, EPI_ISL_1451179, EPI_ISL_1451441, EPI_ISL_1451366, EPI_ISL_1451324, EPI_ISL_1451313, EPI_ISL_1451159, EPI_ISL_1451189, EPI_ISL_1451400, EPI_ISL_1451392, EPI_ISL_1451353, EPI_ISL_1451372, EPI_ISL_1451434, EPI_ISL_1451421, EPI_ISL_1451423, EPI_ISL_1451323, EPI_ISL_1451271, EPI_ISL_1451359, EPI_ISL_1451325, EPI_ISL_1451174, EPI_ISL_1451375, EPI_ISL_1451385, EPI_ISL_1451188, EPI_ISL_1452181, EPI_ISL_1452305, EPI_ISL_1452221, EPI_ISL_1452156, EPI_ISL_1452214, EPI_ISL_1452083, EPI_ISL_1452227, EPI_ISL_1452274, EPI_ISL_1452088, EPI_ISL_1452148, EPI_ISL_1452127, EPI_ISL_1452098, EPI_ISL_1452241, EPI_ISL_1452235, EPI_ISL_1452319, EPI_ISL_1452301, EPI_ISL_1452211, EPI_ISL_1452117, EPI_ISL_1452336, EPI_ISL_1452276, EPI_ISL_1452261, EPI_ISL_1452183, EPI_ISL_1452124, EPI_ISL_1452327, EPI_ISL_1452203, EPI_ISL_1452165, EPI_ISL_1452201, EPI_ISL_1452268, EPI_ISL_1452303, EPI_ISL_1452112, EPI_ISL_1452339, EPI_ISL_1452329, EPI_ISL_1452129, EPI_ISL_1452294, EPI_ISL_1487759, EPI_ISL_1487845, EPI_ISL_1487742, EPI_ISL_1487796, EPI_ISL_1487828, EPI_ISL_1487837, EPI_ISL_1487843, EPI_ISL_1487847, EPI_ISL_1487806, EPI_ISL_1487756, EPI_ISL_1487793, EPI_ISL_1487800, EPI_ISL_1487730, EPI_ISL_1487757, EPI_ISL_1487752, EPI_ISL_1487766, EPI_ISL_1487753, EPI_ISL_1487728, EPI_ISL_1487749, EPI_ISL_1487763, EPI_ISL_1487784, EPI_ISL_1487814, EPI_ISL_1487767, EPI_ISL_1487790, EPI_ISL_1487794, EPI_ISL_1487788, EPI_ISL_1487838, EPI_ISL_1487827, EPI_ISL_1487748, EPI_ISL_1487801, EPI_ISL_1487825, EPI_ISL_1487839, EPI_ISL_1487774, EPI_ISL_1487816, EPI_ISL_1487836, EPI_ISL_1487846, EPI_ISL_1487815, EPI_ISL_1487746, EPI_ISL_1487768, EPI_ISL_1487802, EPI_ISL_1487844, EPI_ISL_1487781, EPI_ISL_1487738, EPI_ISL_1409233, EPI_ISL_1409414, EPI_ISL_1409371, EPI_ISL_1409379, EPI_ISL_1452243, EPI_ISL_1452275, EPI_ISL_1452244, EPI_ISL_1452307, EPI_ISL_1452247, EPI_ISL_1452323, EPI_ISL_1452179, EPI_ISL_1452314, EPI_ISL_1452287, EPI_ISL_1452151, EPI_ISL_1452076, EPI_ISL_1452343, EPI_ISL_1452335, EPI_ISL_1452110, EPI_ISL_1452094, EPI_ISL_1452089, EPI_ISL_1452292, EPI_ISL_1452332, EPI_ISL_1452171, EPI_ISL_1452219, EPI_ISL_1452108, EPI_ISL_1452333, EPI_ISL_1452310, EPI_ISL_1452082, EPI_ISL_1452132, EPI_ISL_1452248, EPI_ISL_1452255, EPI_ISL_1452170, EPI_ISL_1452264, EPI_ISL_1452237, EPI_ISL_1452167, EPI_ISL_1452234, EPI_ISL_1452337, EPI_ISL_1452152, EPI_ISL_1452330, EPI_ISL_1452078, EPI_ISL_1452270, EPI_ISL_1452271, EPI_ISL_1452267, EPI_ISL_1452290, EPI_ISL_1452296, EPI_ISL_1452249, EPI_ISL_1452300, EPI_ISL_1452153, EPI_ISL_1452136, EPI_ISL_1452324, EPI_ISL_1452080, EPI_ISL_1452328, EPI_ISL_1452263, EPI_ISL_1452331, EPI_ISL_1452286, EPI_ISL_1452190, EPI_ISL_1452230, EPI_ISL_1452316, EPI_ISL_1452341, EPI_ISL_1452265, EPI_ISL_1452101, EPI_ISL_1452291, EPI_ISL_1452209, EPI_ISL_1452139, EPI_ISL_1452283, EPI_ISL_1452121, EPI_ISL_1452217, EPI_ISL_1452251, EPI_ISL_1452312, EPI_ISL_1452627, EPI_ISL_1452771, EPI_ISL_1452719, EPI_ISL_1452735, EPI_ISL_1452760, EPI_ISL_1452801, EPI_ISL_1452671, EPI_ISL_1452748, EPI_ISL_1452727, EPI_ISL_1452736, EPI_ISL_1452737, EPI_ISL_1452879, EPI_ISL_1452754, EPI_ISL_1452811, EPI_ISL_1452880, EPI_ISL_1452705, EPI_ISL_1452845, EPI_ISL_1452757, EPI_ISL_1452742, EPI_ISL_1452678, EPI_ISL_1452855, EPI_ISL_1452770, EPI_ISL_1452639, EPI_ISL_1452796, EPI_ISL_1452714, EPI_ISL_1452853, EPI_ISL_1452849, EPI_ISL_1452628, EPI_ISL_1452679, EPI_ISL_1452636, EPI_ISL_1452634, EPI_ISL_1452830, EPI_ISL_1635425, EPI_ISL_1452676, EPI_ISL_1452763, EPI_ISL_1452663, EPI_ISL_1452846, EPI_ISL_1452688, EPI_ISL_1452848, EPI_ISL_1452829, EPI_ISL_1452725, EPI_ISL_1452816, EPI_ISL_1452633, EPI_ISL_1452667, EPI_ISL_1452885, EPI_ISL_1452655, EPI_ISL_1452859, EPI_ISL_1452746, EPI_ISL_1452744, EPI_ISL_1452733, EPI_ISL_1452689, EPI_ISL_1452732, EPI_ISL_1452662, EPI_ISL_1452814, EPI_ISL_1452698, EPI_ISL_1452752, EPI_ISL_1452843, EPI_ISL_1452828, EPI_ISL_1452827, EPI_ISL_1452867, EPI_ISL_1452821, EPI_ISL_1452630, EPI_ISL_1452820, EPI_ISL_1452696, EPI_ISL_1452640, EPI_ISL_1452643, EPI_ISL_1452852, EPI_ISL_1452664, EPI_ISL_1452847, EPI_ISL_1452838, EPI_ISL_1452802, EPI_ISL_1452793, EPI_ISL_1452824, EPI_ISL_1452785, EPI_ISL_1452875, EPI_ISL_1452695, EPI_ISL_1452868, EPI_ISL_1452691, EPI_ISL_1452803, EPI_ISL_1452672, EPI_ISL_1452876, EPI_ISL_1452646, EPI_ISL_1452858, EPI_ISL_1452673, EPI_ISL_1452654, EPI_ISL_1452658, EPI_ISL_1452834, EPI_ISL_1452809, EPI_ISL_1452706, EPI_ISL_1452629, EPI_ISL_1452789, EPI_ISL_1452822, EPI_ISL_1452823, EPI_ISL_1452769, EPI_ISL_1452762, EPI_ISL_1452749, EPI_ISL_1452661, EPI_ISL_1452731, EPI_ISL_1452861, EPI_ISL_1452776, EPI_ISL_1452775, EPI_ISL_1452784, EPI_ISL_1452765, EPI_ISL_1452713, EPI_ISL_1452782, EPI_ISL_1452825, EPI_ISL_1452670, EPI_ISL_1452683, EPI_ISL_1452724, EPI_ISL_1452886, EPI_ISL_1452747, EPI_ISL_1452844, EPI_ISL_1452840, EPI_ISL_1452756, EPI_ISL_1452653, EPI_ISL_1452651, EPI_ISL_1452863, EPI_ISL_1452681, EPI_ISL_1452797, EPI_ISL_1452669, EPI_ISL_1452850, EPI_ISL_1452884, EPI_ISL_1452648, EPI_ISL_1452723, EPI_ISL_1452641, EPI_ISL_1452883, EPI_ISL_1452806, EPI_ISL_1452709, EPI_ISL_1452739, EPI_ISL_1453329, EPI_ISL_1453405, EPI_ISL_1453254, EPI_ISL_1453453, EPI_ISL_1453373, EPI_ISL_1453404, EPI_ISL_1453437, EPI_ISL_1453249, EPI_ISL_1453327, EPI_ISL_1453212, EPI_ISL_1453221, EPI_ISL_1453444, EPI_ISL_1453220, EPI_ISL_1453347, EPI_ISL_1453420, EPI_ISL_1453246, EPI_ISL_1453199, EPI_ISL_1453317, EPI_ISL_1453268, EPI_ISL_1453337, EPI_ISL_1453188, EPI_ISL_1453265, EPI_ISL_1453315, EPI_ISL_1453393, EPI_ISL_1453219, EPI_ISL_1453364, EPI_ISL_1453449, EPI_ISL_1453396, EPI_ISL_1453273, EPI_ISL_1453214, EPI_ISL_1453426, EPI_ISL_1453411, EPI_ISL_1453281, EPI_ISL_1453371, EPI_ISL_1453415, EPI_ISL_1453320, EPI_ISL_1453447, EPI_ISL_1453314, EPI_ISL_1453234, EPI_ISL_1453241, EPI_ISL_1453292, EPI_ISL_1453311, EPI_ISL_1453323, EPI_ISL_1453204, EPI_ISL_1453445, EPI_ISL_1453394, EPI_ISL_1453400, EPI_ISL_1453278, EPI_ISL_1453258, EPI_ISL_1453362, EPI_ISL_1453434, EPI_ISL_1453442, EPI_ISL_1453424, EPI_ISL_1453325, EPI_ISL_1453409, EPI_ISL_1453448, EPI_ISL_1453395, EPI_ISL_1453279, EPI_ISL_1453213, EPI_ISL_1453297, EPI_ISL_1453298, EPI_ISL_1453316, EPI_ISL_1453360, EPI_ISL_1453392, EPI_ISL_1452799, EPI_ISL_1452657, EPI_ISL_1452642, EPI_ISL_1452865, EPI_ISL_1452741, EPI_ISL_1452717, EPI_ISL_1452666, EPI_ISL_1452700, EPI_ISL_1452686, EPI_ISL_1452721, EPI_ISL_1452779, EPI_ISL_1452677, EPI_ISL_1452701, EPI_ISL_1452774, EPI_ISL_1452791, EPI_ISL_1452659, EPI_ISL_1452637, EPI_ISL_1452660, EPI_ISL_1452652, EPI_ISL_1452675, EPI_ISL_1452818, EPI_ISL_1452788, EPI_ISL_1452878, EPI_ISL_1452807, EPI_ISL_1452759, EPI_ISL_1452837, EPI_ISL_1452690, EPI_ISL_1452734, EPI_ISL_1452841, EPI_ISL_1452773, EPI_ISL_1452635, EPI_ISL_1452813, EPI_ISL_1452766, EPI_ISL_1452869, EPI_ISL_1452864, EPI_ISL_1452726, EPI_ISL_1452656, EPI_ISL_1452881, EPI_ISL_1452687, EPI_ISL_1452645, EPI_ISL_1452668, EPI_ISL_1452805, EPI_ISL_1452804, EPI_ISL_1452810, EPI_ISL_1452483, EPI_ISL_1452562, EPI_ISL_1452510, EPI_ISL_1452532, EPI_ISL_1452359, EPI_ISL_1452346, EPI_ISL_1452589, EPI_ISL_1452424, EPI_ISL_1452353, EPI_ISL_1452492, EPI_ISL_1452575, EPI_ISL_1452536, EPI_ISL_1452599, EPI_ISL_1452533, EPI_ISL_1452526, EPI_ISL_1452503, EPI_ISL_1452543, EPI_ISL_1452450, EPI_ISL_1452413, EPI_ISL_1452560, EPI_ISL_1452355, EPI_ISL_1452618, EPI_ISL_1452462, EPI_ISL_1452498, EPI_ISL_1452495, EPI_ISL_1452595, EPI_ISL_1452502, EPI_ISL_1452376, EPI_ISL_1452456, EPI_ISL_1452418, EPI_ISL_1452567, EPI_ISL_1452522, EPI_ISL_1452367, EPI_ISL_1452515, EPI_ISL_1452592, EPI_ISL_1452409, EPI_ISL_1452453, EPI_ISL_1452387, EPI_ISL_1452587, EPI_ISL_1452583, EPI_ISL_1452616, EPI_ISL_1452439, EPI_ISL_1452563, EPI_ISL_1452585, EPI_ISL_1452463, EPI_ISL_1452423, EPI_ISL_1452598, EPI_ISL_1452512, EPI_ISL_1452600, EPI_ISL_1452362, EPI_ISL_1452420, EPI_ISL_1452612, EPI_ISL_1452478, EPI_ISL_1452473, EPI_ISL_1452377, EPI_ISL_1452549, EPI_ISL_1452379, EPI_ISL_1452440, EPI_ISL_1452455, EPI_ISL_1452371, EPI_ISL_1452500, EPI_ISL_1452577, EPI_ISL_1452477, EPI_ISL_1452558, EPI_ISL_1452476, EPI_ISL_1452613, EPI_ISL_1452390, EPI_ISL_1452373, EPI_ISL_1452497, EPI_ISL_1452407, EPI_ISL_1452382, EPI_ISL_1452606, EPI_ISL_1452368, EPI_ISL_1452564, EPI_ISL_1452573, EPI_ISL_1452531, EPI_ISL_1452523, EPI_ISL_1452452, EPI_ISL_1452539, EPI_ISL_1452602, EPI_ISL_1452438, EPI_ISL_1452528, EPI_ISL_1452474, EPI_ISL_1452556, EPI_ISL_1452481, EPI_ISL_1452584, EPI_ISL_1452422, EPI_ISL_1452527, EPI_ISL_1452366, EPI_ISL_1452557, EPI_ISL_1452404, EPI_ISL_1452569, EPI_ISL_1452446, EPI_ISL_1452593, EPI_ISL_1452620, EPI_ISL_1452559, EPI_ISL_1452590, EPI_ISL_1452505, EPI_ISL_1452363, EPI_ISL_1452389, EPI_ISL_1452417, EPI_ISL_1452485, EPI_ISL_1452395, EPI_ISL_1452571, EPI_ISL_1452615, EPI_ISL_1452442, EPI_ISL_1452518, EPI_ISL_1452511, EPI_ISL_1452582, EPI_ISL_1452402, EPI_ISL_1452374, EPI_ISL_1452432, EPI_ISL_1452561, EPI_ISL_1452354, EPI_ISL_1452461, EPI_ISL_1452588, EPI_ISL_1452574, EPI_ISL_1452360, EPI_ISL_1452506, EPI_ISL_1452386, EPI_ISL_1452494, EPI_ISL_1452394, EPI_ISL_1452412, EPI_ISL_1452381, EPI_ISL_1452519, EPI_ISL_1452609, EPI_ISL_1452444, EPI_ISL_1452464, EPI_ISL_1452352, EPI_ISL_1452624, EPI_ISL_1452364, EPI_ISL_1452603, EPI_ISL_1452623, EPI_ISL_1452365, EPI_ISL_1452372, EPI_ISL_1452597, EPI_ISL_1452608, EPI_ISL_1452568, EPI_ISL_1452535, EPI_ISL_1452487, EPI_ISL_1452451, EPI_ISL_1452534, EPI_ISL_1452414, EPI_ISL_1452398, EPI_ISL_1453255, EPI_ISL_1453196, EPI_ISL_1453331, EPI_ISL_1453433, EPI_ISL_1453260, EPI_ISL_1453378, EPI_ISL_1453210, EPI_ISL_1453206, EPI_ISL_1453215, EPI_ISL_1453283, EPI_ISL_1453276, EPI_ISL_1453186, EPI_ISL_1453413, EPI_ISL_1453319, EPI_ISL_1453335, EPI_ISL_1453192, EPI_ISL_1453361, EPI_ISL_1453250, EPI_ISL_1453440, EPI_ISL_1453375, EPI_ISL_1453359, EPI_ISL_1453338, EPI_ISL_1453303, EPI_ISL_1453280, EPI_ISL_1453266, EPI_ISL_1453427, EPI_ISL_1453355, EPI_ISL_1453341, EPI_ISL_1453369, EPI_ISL_1453351, EPI_ISL_1453398, EPI_ISL_1453294, EPI_ISL_1453222, EPI_ISL_1453187, EPI_ISL_1453370, EPI_ISL_1453197, EPI_ISL_1453271, EPI_ISL_1453228, EPI_ISL_1453463, EPI_ISL_1453267, EPI_ISL_1453407, EPI_ISL_1453459, EPI_ISL_1453291, EPI_ISL_1453300, EPI_ISL_1453313, EPI_ISL_1453346, EPI_ISL_1453154, EPI_ISL_1453159, EPI_ISL_1452955, EPI_ISL_1453032, EPI_ISL_1453031, EPI_ISL_1453144, EPI_ISL_1453098, EPI_ISL_1452926, EPI_ISL_1453027, EPI_ISL_1452969, EPI_ISL_1452975, EPI_ISL_1453169, EPI_ISL_1453092, EPI_ISL_1453138, EPI_ISL_1453034, EPI_ISL_1453066, EPI_ISL_1452943, EPI_ISL_1453058, EPI_ISL_1453087, EPI_ISL_1453146, EPI_ISL_1453056, EPI_ISL_1452913, EPI_ISL_1452971, EPI_ISL_1453065, EPI_ISL_1452960, EPI_ISL_1453163, EPI_ISL_1452985, EPI_ISL_1453136, EPI_ISL_1452896, EPI_ISL_1453037, EPI_ISL_1453076, EPI_ISL_1453117, EPI_ISL_1452999, EPI_ISL_1452970, EPI_ISL_1453038, EPI_ISL_1453085, EPI_ISL_1453130, EPI_ISL_1453139, EPI_ISL_1453016, EPI_ISL_1453123, EPI_ISL_1453100, EPI_ISL_1453125, EPI_ISL_1453088, EPI_ISL_1453110, EPI_ISL_1453156, EPI_ISL_1452996, EPI_ISL_1453012, EPI_ISL_1453035, EPI_ISL_1453068, EPI_ISL_1452928, EPI_ISL_1453174, EPI_ISL_1452565, EPI_ISL_1452400, EPI_ISL_1452429, EPI_ISL_1452520, EPI_ISL_1452538, EPI_ISL_1452490, EPI_ISL_1452385, EPI_ISL_1452621, EPI_ISL_1452426, EPI_ISL_1452619, EPI_ISL_1452378, EPI_ISL_1452507, EPI_ISL_1452550, EPI_ISL_1452403, EPI_ISL_1452370, EPI_ISL_1452514, EPI_ISL_1452548, EPI_ISL_1452437, EPI_ISL_1452496, EPI_ISL_1452419, EPI_ISL_1452448, EPI_ISL_1452459, EPI_ISL_1452430, EPI_ISL_1452380, EPI_ISL_1452391, EPI_ISL_1452554, EPI_ISL_1452435, EPI_ISL_1452351, EPI_ISL_1452428, EPI_ISL_1452552, EPI_ISL_1452614, EPI_ISL_1452480, EPI_ISL_1452541, EPI_ISL_1452529, EPI_ISL_1452345, EPI_ISL_1452586, EPI_ISL_1452508, EPI_ISL_1452460, EPI_ISL_1452470, EPI_ISL_1452546, EPI_ISL_1452622, EPI_ISL_1452427, EPI_ISL_1452388, EPI_ISL_1452425, EPI_ISL_1452434, EPI_ISL_1452530, EPI_ISL_1452421, EPI_ISL_1453030, EPI_ISL_1452962, EPI_ISL_1452936, EPI_ISL_1453089, EPI_ISL_1453109, EPI_ISL_1453167, EPI_ISL_1453105, EPI_ISL_1453120, EPI_ISL_1453043, EPI_ISL_1453101, EPI_ISL_1452991, EPI_ISL_1452983, EPI_ISL_1452919, EPI_ISL_1452921, EPI_ISL_1453078, EPI_ISL_1453175, EPI_ISL_1453094, EPI_ISL_1452938, EPI_ISL_1453008, EPI_ISL_1453021, EPI_ISL_1452924, EPI_ISL_1452889, EPI_ISL_1453075, EPI_ISL_1453002, EPI_ISL_1453022, EPI_ISL_1452912, EPI_ISL_1452973, EPI_ISL_1452974, EPI_ISL_1453023, EPI_ISL_1452978, EPI_ISL_1453179, EPI_ISL_1453081, EPI_ISL_1453132, EPI_ISL_1453086, EPI_ISL_1453103, EPI_ISL_1453015, EPI_ISL_1453122, EPI_ISL_1453042, EPI_ISL_1453005, EPI_ISL_1453153, EPI_ISL_1452946, EPI_ISL_1453165, EPI_ISL_1453114, EPI_ISL_1453084, EPI_ISL_1453060, EPI_ISL_1453135, EPI_ISL_1452930, EPI_ISL_1453080, EPI_ISL_1453097, EPI_ISL_1453047, EPI_ISL_1453011, EPI_ISL_1452909, EPI_ISL_1453057, EPI_ISL_1452993, EPI_ISL_1452906, EPI_ISL_1453000, EPI_ISL_1453083, EPI_ISL_1453157, EPI_ISL_1452916, EPI_ISL_1452977, EPI_ISL_1452900, EPI_ISL_1452908, EPI_ISL_1452965, EPI_ISL_1453143, EPI_ISL_1452981, EPI_ISL_1453118, EPI_ISL_1453127, EPI_ISL_1453072, EPI_ISL_1453013, EPI_ISL_1453093, EPI_ISL_1452968, EPI_ISL_1453082, EPI_ISL_1452939, EPI_ISL_1453003, EPI_ISL_1453126, EPI_ISL_1453039, EPI_ISL_1452915, EPI_ISL_1453181, EPI_ISL_1453036, EPI_ISL_1453095, EPI_ISL_1450315, EPI_ISL_1450303, EPI_ISL_1450397, EPI_ISL_1450538, EPI_ISL_1450337, EPI_ISL_1450570, EPI_ISL_1450529, EPI_ISL_1450605, EPI_ISL_1450403, EPI_ISL_1450565, EPI_ISL_1450342, EPI_ISL_1450327, EPI_ISL_1450328, EPI_ISL_1450378, EPI_ISL_1450488, EPI_ISL_1450387, EPI_ISL_1450310, EPI_ISL_1450408, EPI_ISL_1450500, EPI_ISL_1450304, EPI_ISL_1450433, EPI_ISL_1450524, EPI_ISL_1450604, EPI_ISL_1450487, EPI_ISL_1450333, EPI_ISL_1450334, EPI_ISL_1450485, EPI_ISL_1450353, EPI_ISL_1450418, EPI_ISL_1450559, EPI_ISL_1450386, EPI_ISL_1450451, EPI_ISL_1450558, EPI_ISL_1450596, EPI_ISL_1450522, EPI_ISL_1450438, EPI_ISL_1450349, EPI_ISL_1450552, EPI_ISL_1450466, EPI_ISL_1450370, EPI_ISL_1450441, EPI_ISL_1450526, EPI_ISL_1450482, EPI_ISL_1450411, EPI_ISL_1450476, EPI_ISL_1450340, EPI_ISL_1450372, EPI_ISL_1450584, EPI_ISL_1450331, EPI_ISL_1450519, EPI_ISL_1450464, EPI_ISL_1450599, EPI_ISL_1450598, EPI_ISL_1450590, EPI_ISL_1450606, EPI_ISL_1450385, EPI_ISL_1450553, EPI_ISL_1450362, EPI_ISL_1450373, EPI_ISL_1450450, EPI_ISL_1450344, EPI_ISL_1450469, EPI_ISL_1450314, EPI_ISL_1450567, EPI_ISL_1450321, EPI_ISL_1450366, EPI_ISL_1450414, EPI_ISL_1450503, EPI_ISL_1450582, EPI_ISL_1450343, EPI_ISL_1450508, EPI_ISL_1450472, EPI_ISL_1450453, EPI_ISL_1450394, EPI_ISL_1450477, EPI_ISL_1450463, EPI_ISL_1451881, EPI_ISL_1451966, EPI_ISL_1451790, EPI_ISL_1451909, EPI_ISL_1451940, EPI_ISL_1452041, EPI_ISL_1451840, EPI_ISL_1452043, EPI_ISL_1452030, EPI_ISL_1451806, EPI_ISL_1451942, EPI_ISL_1451980, EPI_ISL_1451883, EPI_ISL_1451838, EPI_ISL_1452002, EPI_ISL_1451956, EPI_ISL_1451936, EPI_ISL_1451875, EPI_ISL_1451845, EPI_ISL_1451841, EPI_ISL_1452011, EPI_ISL_1451917, EPI_ISL_1451793, EPI_ISL_1452017, EPI_ISL_1451987, EPI_ISL_1451869, EPI_ISL_1452063, EPI_ISL_1452040, EPI_ISL_1451931, EPI_ISL_1451799, EPI_ISL_1451870, EPI_ISL_1452003, EPI_ISL_1451992, EPI_ISL_1452054, EPI_ISL_1451787, EPI_ISL_1451802, EPI_ISL_1451876, EPI_ISL_1451791, EPI_ISL_1451988, EPI_ISL_1452014, EPI_ISL_1451903, EPI_ISL_1451900, EPI_ISL_1451677, EPI_ISL_1451615, EPI_ISL_1451761, EPI_ISL_1451520, EPI_ISL_1451573, EPI_ISL_1451754, EPI_ISL_1451757, EPI_ISL_1451678, EPI_ISL_1451667, EPI_ISL_1451472, EPI_ISL_1451580, EPI_ISL_1451572, EPI_ISL_1451519, EPI_ISL_1451683, EPI_ISL_1451599, EPI_ISL_1451837, EPI_ISL_1452056, EPI_ISL_1451922, EPI_ISL_1451896, EPI_ISL_1452035, EPI_ISL_1452010, EPI_ISL_1452036, EPI_ISL_1451879, EPI_ISL_1452060, EPI_ISL_1451970, EPI_ISL_1451829, EPI_ISL_1451930, EPI_ISL_1451850, EPI_ISL_1451919, EPI_ISL_1451859, EPI_ISL_1452016, EPI_ISL_1451907, EPI_ISL_1451958, EPI_ISL_1451882, EPI_ISL_1451918, EPI_ISL_1451975, EPI_ISL_1451886, EPI_ISL_1451796, EPI_ISL_1451786, EPI_ISL_1451999, EPI_ISL_1451969, EPI_ISL_1451957, EPI_ISL_1451892, EPI_ISL_1452052, EPI_ISL_1451785, EPI_ISL_1451812, EPI_ISL_1451967, EPI_ISL_1451998, EPI_ISL_1452062, EPI_ISL_1452008, EPI_ISL_1451862, EPI_ISL_1452050, EPI_ISL_1451832, EPI_ISL_1451858, EPI_ISL_1452005, EPI_ISL_1452053, EPI_ISL_1451852, EPI_ISL_1452019, EPI_ISL_1451937, EPI_ISL_1451805, EPI_ISL_1451815, EPI_ISL_1452061, EPI_ISL_1451888, EPI_ISL_1451811, EPI_ISL_1451872, EPI_ISL_1451834, EPI_ISL_1451979, EPI_ISL_1451932, EPI_ISL_1452039, EPI_ISL_1451914, EPI_ISL_1451842, EPI_ISL_1451977, EPI_ISL_1452032, EPI_ISL_1452073, EPI_ISL_1451904, EPI_ISL_1452051, EPI_ISL_1451887, EPI_ISL_1451789, EPI_ISL_1451935, EPI_ISL_1451818, EPI_ISL_1451114, EPI_ISL_1450967, EPI_ISL_1450941, EPI_ISL_1450896, EPI_ISL_1450982, EPI_ISL_1451016, EPI_ISL_1450898, EPI_ISL_1451116, EPI_ISL_1451012, EPI_ISL_1451048, EPI_ISL_1450919, EPI_ISL_1451067, EPI_ISL_1450949, EPI_ISL_1451076, EPI_ISL_1451010, EPI_ISL_1451034, EPI_ISL_1450906, EPI_ISL_1450991, EPI_ISL_1450989, EPI_ISL_1450932, EPI_ISL_1451118, EPI_ISL_1450899, EPI_ISL_1451081, EPI_ISL_1450935, EPI_ISL_1450937, EPI_ISL_1451052, EPI_ISL_1450934, EPI_ISL_1450901, EPI_ISL_1450978, EPI_ISL_1450956, EPI_ISL_1450997, EPI_ISL_1450927, EPI_ISL_1450969, EPI_ISL_1451043, EPI_ISL_1451071, EPI_ISL_1450958, EPI_ISL_1451107, EPI_ISL_1451058, EPI_ISL_1451024, EPI_ISL_1451097, EPI_ISL_1450981, EPI_ISL_1451035, EPI_ISL_1451130, EPI_ISL_1450970, EPI_ISL_1451503, EPI_ISL_1451766, EPI_ISL_1451668, EPI_ISL_1451732, EPI_ISL_1451607, EPI_ISL_1451697, EPI_ISL_1451687, EPI_ISL_1451706, EPI_ISL_1451693, EPI_ISL_1451736, EPI_ISL_1451671, EPI_ISL_1451533, EPI_ISL_1451651, EPI_ISL_1451481, EPI_ISL_1451756, EPI_ISL_1451540, EPI_ISL_1451601, EPI_ISL_1451539, EPI_ISL_1451590, EPI_ISL_1451747, EPI_ISL_1451577, EPI_ISL_1451538, EPI_ISL_1451633, EPI_ISL_1451654, EPI_ISL_1451561, EPI_ISL_1451634, EPI_ISL_1451694, EPI_ISL_1451648, EPI_ISL_1451640, EPI_ISL_1451717, EPI_ISL_1451713, EPI_ISL_1451505, EPI_ISL_1451585, EPI_ISL_1451487, EPI_ISL_1451676, EPI_ISL_1451475, EPI_ISL_1451509, EPI_ISL_1451602, EPI_ISL_1451571, EPI_ISL_1451769, EPI_ISL_1451534, EPI_ISL_1451547, EPI_ISL_1451567, EPI_ISL_1451496, EPI_ISL_1451609, EPI_ISL_1451502, EPI_ISL_1451666, EPI_ISL_1451760, EPI_ISL_1451729, EPI_ISL_1451497, EPI_ISL_1451684, EPI_ISL_1451750, EPI_ISL_1451690, EPI_ISL_1451106, EPI_ISL_1451090, EPI_ISL_1450904, EPI_ISL_1450954, EPI_ISL_1451089, EPI_ISL_1451030, EPI_ISL_1451131, EPI_ISL_1451042, EPI_ISL_1451015, EPI_ISL_1450918, EPI_ISL_1451001, EPI_ISL_1451044, EPI_ISL_1451028, EPI_ISL_1451059, EPI_ISL_1451039, EPI_ISL_1451119, EPI_ISL_1451126, EPI_ISL_1451014, EPI_ISL_1450915, EPI_ISL_1450950, EPI_ISL_1450897, EPI_ISL_1450910, EPI_ISL_1451149, EPI_ISL_1451122, EPI_ISL_1451105, EPI_ISL_1450973, EPI_ISL_1450974, EPI_ISL_1451064, EPI_ISL_1450936, EPI_ISL_1451117, EPI_ISL_1450993, EPI_ISL_1451009, EPI_ISL_1451095, EPI_ISL_1451120, EPI_ISL_1450945, EPI_ISL_1451025, EPI_ISL_1451129, EPI_ISL_1451068, EPI_ISL_1450965, EPI_ISL_1450920, EPI_ISL_1451072, EPI_ISL_1451103, EPI_ISL_1451011, EPI_ISL_1451102, EPI_ISL_1450922, EPI_ISL_1450930, EPI_ISL_1451147, EPI_ISL_1450895, EPI_ISL_1451045, EPI_ISL_1451029, EPI_ISL_1451056, EPI_ISL_1450947, EPI_ISL_1449582, EPI_ISL_1449556, EPI_ISL_1449603, EPI_ISL_1449617, EPI_ISL_1449524, EPI_ISL_1449591, EPI_ISL_1449594, EPI_ISL_1449389, EPI_ISL_1449632, EPI_ISL_1449554, EPI_ISL_1449355, EPI_ISL_1449550, EPI_ISL_1449478, EPI_ISL_1449468, EPI_ISL_1449474, EPI_ISL_1449560, EPI_ISL_1449548, EPI_ISL_1449437, EPI_ISL_1449368, EPI_ISL_1449395, EPI_ISL_1449563, EPI_ISL_1449429, EPI_ISL_1449420, EPI_ISL_1449498, EPI_ISL_1449377, EPI_ISL_1449366, EPI_ISL_1449571, EPI_ISL_1449503, EPI_ISL_1449576, EPI_ISL_1449598, EPI_ISL_1449445, EPI_ISL_1449529, EPI_ISL_1449608, EPI_ISL_1449646, EPI_ISL_1449425, EPI_ISL_1449586, EPI_ISL_1449623, EPI_ISL_1449572, EPI_ISL_1449369, EPI_ISL_1449604, EPI_ISL_1449607, EPI_ISL_1449390, EPI_ISL_1449648, EPI_ISL_1449644, EPI_ISL_1449509, EPI_ISL_1449363, EPI_ISL_1449626, EPI_ISL_1449372, EPI_ISL_1449517, EPI_ISL_1449600, EPI_ISL_1449492, EPI_ISL_1449433, EPI_ISL_1449558, EPI_ISL_1449614, EPI_ISL_1449564, EPI_ISL_1449461, EPI_ISL_1449553, EPI_ISL_1449493, EPI_ISL_1449537, EPI_ISL_1449551, EPI_ISL_1449520, EPI_ISL_1449562, EPI_ISL_1449636, EPI_ISL_1449472, EPI_ISL_1449446, EPI_ISL_1449443, EPI_ISL_1449486, EPI_ISL_1449616, EPI_ISL_1449356, EPI_ISL_1449410, EPI_ISL_1449597, EPI_ISL_1449359, EPI_ISL_1449367, EPI_ISL_1449388, EPI_ISL_1449354, EPI_ISL_1449462, EPI_ISL_1449409, EPI_ISL_1449535, EPI_ISL_1449628, EPI_ISL_1449592, EPI_ISL_1449484, EPI_ISL_1449546, EPI_ISL_1449645, EPI_ISL_1449601, EPI_ISL_1449588, EPI_ISL_1449611, EPI_ISL_1449404, EPI_ISL_1449501, EPI_ISL_1449635, EPI_ISL_1449398, EPI_ISL_1449353, EPI_ISL_1449405, EPI_ISL_1449575, EPI_ISL_1449585, EPI_ISL_1449471, EPI_ISL_1449482, EPI_ISL_1449527, EPI_ISL_1449619, EPI_ISL_1449528, EPI_ISL_1449624, EPI_ISL_1449350, EPI_ISL_1449583, EPI_ISL_1449542, EPI_ISL_1449396, EPI_ISL_1449430, EPI_ISL_1449649, EPI_ISL_1449379, EPI_ISL_1449595, EPI_ISL_1449397, EPI_ISL_1449516, EPI_ISL_1449561, EPI_ISL_1449416, EPI_ISL_1449361, EPI_ISL_1449448, EPI_ISL_1449435, EPI_ISL_1449406, EPI_ISL_1449609, EPI_ISL_1449418, EPI_ISL_1449581, EPI_ISL_1449631, EPI_ISL_1449434, EPI_ISL_1449638, EPI_ISL_1449518, EPI_ISL_1449441, EPI_ISL_1449541, EPI_ISL_1449444, EPI_ISL_1449378, EPI_ISL_1449602, EPI_ISL_1449400, EPI_ISL_1449483, EPI_ISL_1449533, EPI_ISL_1449593, EPI_ISL_1468196, EPI_ISL_1468236, EPI_ISL_1468292, EPI_ISL_1468394, EPI_ISL_1468275, EPI_ISL_1468144, EPI_ISL_1468303, EPI_ISL_1468221, EPI_ISL_1468215, EPI_ISL_1468354, EPI_ISL_1468166, EPI_ISL_1468208, EPI_ISL_1468181, EPI_ISL_1468341, EPI_ISL_1468304, EPI_ISL_1468159, EPI_ISL_1468156, EPI_ISL_1468139, EPI_ISL_1468364, EPI_ISL_1468270, EPI_ISL_1468355, EPI_ISL_1468172, EPI_ISL_1468157, EPI_ISL_1468339, EPI_ISL_1468305, EPI_ISL_1468261, EPI_ISL_1468246, EPI_ISL_1468344, EPI_ISL_1468185, EPI_ISL_1468313, EPI_ISL_1468134, EPI_ISL_1468342, EPI_ISL_1468371, EPI_ISL_1468237, EPI_ISL_1468268, EPI_ISL_1468232, EPI_ISL_1468314, EPI_ISL_1468345, EPI_ISL_1468296, EPI_ISL_1468207, EPI_ISL_1468336, EPI_ISL_1468353, EPI_ISL_1468386, EPI_ISL_1468367, EPI_ISL_1468178, EPI_ISL_1468249, EPI_ISL_1468146, EPI_ISL_1468150, EPI_ISL_1468271, EPI_ISL_1468318, EPI_ISL_1468278, EPI_ISL_1468331, EPI_ISL_1468277, EPI_ISL_1468269, EPI_ISL_1468193, EPI_ISL_1468401, EPI_ISL_1468325, EPI_ISL_1468213, EPI_ISL_1468376, EPI_ISL_1468136, EPI_ISL_1468370, EPI_ISL_1468234, EPI_ISL_1468319, EPI_ISL_1468165, EPI_ISL_1468329, EPI_ISL_1468374, EPI_ISL_1474157, EPI_ISL_1468173, EPI_ISL_1468402, EPI_ISL_1468384, EPI_ISL_1468256, EPI_ISL_1468235, EPI_ISL_1468282, EPI_ISL_1468287, EPI_ISL_1468248, EPI_ISL_1468174, EPI_ISL_1468176, EPI_ISL_1468201, EPI_ISL_1468218, EPI_ISL_1468382, EPI_ISL_1468220, EPI_ISL_1468241, EPI_ISL_1468321, EPI_ISL_1468137, EPI_ISL_1468267, EPI_ISL_1468297, EPI_ISL_1468147, EPI_ISL_1468210, EPI_ISL_1468309, EPI_ISL_1468352, EPI_ISL_1468358, EPI_ISL_1468306, EPI_ISL_1468170, EPI_ISL_1468266, EPI_ISL_1468388, EPI_ISL_1468334, EPI_ISL_1468366, EPI_ISL_1449606, EPI_ISL_1448894, EPI_ISL_1448937, EPI_ISL_1448940, EPI_ISL_1448827, EPI_ISL_1449010, EPI_ISL_1448790, EPI_ISL_1449012, EPI_ISL_1448856, EPI_ISL_1448904, EPI_ISL_1448811, EPI_ISL_1448900, EPI_ISL_1448935, EPI_ISL_1448888, EPI_ISL_1448957, EPI_ISL_1449014, EPI_ISL_1448834, EPI_ISL_1448901, EPI_ISL_1448996, EPI_ISL_1448964, EPI_ISL_1448880, EPI_ISL_1448839, EPI_ISL_1449009, EPI_ISL_1449027, EPI_ISL_1448930, EPI_ISL_1448887, EPI_ISL_1448836, EPI_ISL_1448936, EPI_ISL_1448978, EPI_ISL_1448962, EPI_ISL_1449004, EPI_ISL_1448891, EPI_ISL_1448884, EPI_ISL_1448869, EPI_ISL_1448849, EPI_ISL_1448991, EPI_ISL_1449020, EPI_ISL_1448980, EPI_ISL_1448855, EPI_ISL_1448873, EPI_ISL_1448975, EPI_ISL_1448833, EPI_ISL_1448861, EPI_ISL_1448842, EPI_ISL_1448998, EPI_ISL_1448906, EPI_ISL_1448795, EPI_ISL_1448992, EPI_ISL_1448950, EPI_ISL_1448794, EPI_ISL_1448832, EPI_ISL_1448914, EPI_ISL_1448958, EPI_ISL_1448941, EPI_ISL_1448886, EPI_ISL_1449016, EPI_ISL_1448946, EPI_ISL_1448816, EPI_ISL_1448960, EPI_ISL_1448955, EPI_ISL_1448830, EPI_ISL_1448945, EPI_ISL_1448892, EPI_ISL_1448963, EPI_ISL_1448910, EPI_ISL_1448850, EPI_ISL_1448883, EPI_ISL_1448845, EPI_ISL_1448871, EPI_ISL_1448926, EPI_ISL_1448942, EPI_ISL_1449022, EPI_ISL_1448923, EPI_ISL_1448792, EPI_ISL_1448922, EPI_ISL_1448823, EPI_ISL_1448810, EPI_ISL_1448999, EPI_ISL_1448921, EPI_ISL_1448837, EPI_ISL_1448862, EPI_ISL_1448916, EPI_ISL_1448878, EPI_ISL_1448982, EPI_ISL_1448796, EPI_ISL_1448995, EPI_ISL_1448953, EPI_ISL_1448902, EPI_ISL_1449028, EPI_ISL_1448929, EPI_ISL_1448925, EPI_ISL_1448983, EPI_ISL_1448986, EPI_ISL_1448895, EPI_ISL_1448956, EPI_ISL_1448806, EPI_ISL_1448967, EPI_ISL_1448815, EPI_ISL_1448915, EPI_ISL_1448913, EPI_ISL_1448870, EPI_ISL_1448825, EPI_ISL_1448932, EPI_ISL_1448938, EPI_ISL_1448793, EPI_ISL_1448866, EPI_ISL_1448944, EPI_ISL_1448865, EPI_ISL_1448805, EPI_ISL_1448934, EPI_ISL_1448898, EPI_ISL_1448973, EPI_ISL_1449006, EPI_ISL_1448969, EPI_ISL_1449013, EPI_ISL_1448831, EPI_ISL_1448858, EPI_ISL_1448881, EPI_ISL_1449008, EPI_ISL_1448835, EPI_ISL_1448875, EPI_ISL_1448924, EPI_ISL_1448988, EPI_ISL_1448819, EPI_ISL_1448981, EPI_ISL_1466710, EPI_ISL_1466533, EPI_ISL_1466674, EPI_ISL_1466561, EPI_ISL_1466654, EPI_ISL_1466587, EPI_ISL_1466679, EPI_ISL_1466620, EPI_ISL_1466506, EPI_ISL_1466527, EPI_ISL_1466744, EPI_ISL_1466612, EPI_ISL_1466580, EPI_ISL_1466728, EPI_ISL_1466524, EPI_ISL_1466440, EPI_ISL_1466601, EPI_ISL_1466480, EPI_ISL_1466658, EPI_ISL_1466701, EPI_ISL_1466502, EPI_ISL_1466707, EPI_ISL_1466694, EPI_ISL_1466564, EPI_ISL_1466622, EPI_ISL_1466542, EPI_ISL_1466648, EPI_ISL_1466645, EPI_ISL_1466589, EPI_ISL_1466702, EPI_ISL_1466665, EPI_ISL_1466449, EPI_ISL_1466538, EPI_ISL_1466673, EPI_ISL_1466687, EPI_ISL_1466471, EPI_ISL_1466565, EPI_ISL_1466556, EPI_ISL_1466596, EPI_ISL_1466650, EPI_ISL_1466627, EPI_ISL_1466498, EPI_ISL_1466597, EPI_ISL_1466604, EPI_ISL_1466667, EPI_ISL_1466736, EPI_ISL_1466543, EPI_ISL_1466644, EPI_ISL_1466661, EPI_ISL_1466553, EPI_ISL_1466559, EPI_ISL_1466659, EPI_ISL_1466532, EPI_ISL_1466600, EPI_ISL_1466745, EPI_ISL_1448928, EPI_ISL_1448943, EPI_ISL_1448817, EPI_ISL_1448893, EPI_ISL_1448918, EPI_ISL_1448890, EPI_ISL_1449002, EPI_ISL_1448966, EPI_ISL_1448877, EPI_ISL_1448822, EPI_ISL_1448802, EPI_ISL_1448903, EPI_ISL_1448828, EPI_ISL_1448808, EPI_ISL_1448959, EPI_ISL_1448997, EPI_ISL_1448879, EPI_ISL_1448897, EPI_ISL_1448803, EPI_ISL_1448820, EPI_ISL_1448826, EPI_ISL_1449001, EPI_ISL_1448985, EPI_ISL_1448853, EPI_ISL_1448872, EPI_ISL_1449007, EPI_ISL_1448789, EPI_ISL_1449000, EPI_ISL_1448931, EPI_ISL_1448814, EPI_ISL_1449011, EPI_ISL_1448800, EPI_ISL_1449003, EPI_ISL_1448911, EPI_ISL_1448841, EPI_ISL_1448885, EPI_ISL_1448974, EPI_ISL_1448987, EPI_ISL_1448824, EPI_ISL_1448848, EPI_ISL_1448912, EPI_ISL_1448864, EPI_ISL_1448867, EPI_ISL_1448907, EPI_ISL_1448889, EPI_ISL_1448852, EPI_ISL_1448844, EPI_ISL_1448961, EPI_ISL_1448812, EPI_ISL_1448821, EPI_ISL_1448851, EPI_ISL_1448846, EPI_ISL_1448813, EPI_ISL_1448882, EPI_ISL_1466767, EPI_ISL_1466900, EPI_ISL_1466760, EPI_ISL_1466908, EPI_ISL_1466842, EPI_ISL_1466777, EPI_ISL_1466778, EPI_ISL_1466803, EPI_ISL_1466827, EPI_ISL_1466796, EPI_ISL_1466801, EPI_ISL_1466818, EPI_ISL_1466781, EPI_ISL_1466808, EPI_ISL_1466753, EPI_ISL_1466761, EPI_ISL_1466921, EPI_ISL_1466861, EPI_ISL_1466849, EPI_ISL_1466871, EPI_ISL_1466865, EPI_ISL_1466784, EPI_ISL_1466825, EPI_ISL_1466837, EPI_ISL_1466887, EPI_ISL_1466821, EPI_ISL_1466766, EPI_ISL_1466860, EPI_ISL_1466770, EPI_ISL_1466763, EPI_ISL_1466902, EPI_ISL_1466873, EPI_ISL_1466912, EPI_ISL_1466756, EPI_ISL_1466864, EPI_ISL_1466905, EPI_ISL_1466841, EPI_ISL_1466823, EPI_ISL_1466877, EPI_ISL_1466867, EPI_ISL_1466863, EPI_ISL_1473811, EPI_ISL_1466815, EPI_ISL_1466851, EPI_ISL_1466759, EPI_ISL_1466914, EPI_ISL_1466858, EPI_ISL_1466755, EPI_ISL_1466833, EPI_ISL_1466749, EPI_ISL_1466782, EPI_ISL_1466843, EPI_ISL_1466911, EPI_ISL_1466862, EPI_ISL_1466875, EPI_ISL_1466758, EPI_ISL_1466800, EPI_ISL_1466810, EPI_ISL_1466859, EPI_ISL_1466876, EPI_ISL_1466915, EPI_ISL_1466790, EPI_ISL_1466799, EPI_ISL_1466874, EPI_ISL_1466774, EPI_ISL_1466828, EPI_ISL_1466853, EPI_ISL_1466855, EPI_ISL_1466893, EPI_ISL_1466807, EPI_ISL_1466802, EPI_ISL_1466791, EPI_ISL_1466804, EPI_ISL_1466826, EPI_ISL_1466806, EPI_ISL_1466830, EPI_ISL_1466792, EPI_ISL_1466751, EPI_ISL_1466891, EPI_ISL_1466898, EPI_ISL_1466747, EPI_ISL_1466918, EPI_ISL_1466757, EPI_ISL_1466904, EPI_ISL_1466879, EPI_ISL_1466754, EPI_ISL_1466776, EPI_ISL_1466750, EPI_ISL_1466834, EPI_ISL_1466901, EPI_ISL_1466748, EPI_ISL_1466895, EPI_ISL_1466857, EPI_ISL_1466811, EPI_ISL_1466885, EPI_ISL_1466869, EPI_ISL_1466839, EPI_ISL_1565340, EPI_ISL_1466909, EPI_ISL_1466880, EPI_ISL_1466773, EPI_ISL_1466819, EPI_ISL_1466919, EPI_ISL_1466814, EPI_ISL_1466765, EPI_ISL_1466797, EPI_ISL_1466772, EPI_ISL_1466762, EPI_ISL_1466835, EPI_ISL_1466816, EPI_ISL_1466836, EPI_ISL_1466899, EPI_ISL_1466907, EPI_ISL_1466848, EPI_ISL_1466882, EPI_ISL_1466780, EPI_ISL_1466845, EPI_ISL_1466903, EPI_ISL_1466769, EPI_ISL_1467516, EPI_ISL_1467579, EPI_ISL_1467552, EPI_ISL_1467474, EPI_ISL_1467441, EPI_ISL_1467536, EPI_ISL_1467374, EPI_ISL_1467483, EPI_ISL_1467423, EPI_ISL_1467360, EPI_ISL_1467279, EPI_ISL_1467404, EPI_ISL_1467291, EPI_ISL_1467421, EPI_ISL_1467425, EPI_ISL_1467544, EPI_ISL_1472478, EPI_ISL_1472644, EPI_ISL_1472463, EPI_ISL_1472625, EPI_ISL_1472633, EPI_ISL_1472668, EPI_ISL_1472647, EPI_ISL_1472629, EPI_ISL_1472468, EPI_ISL_1472443, EPI_ISL_1472535, EPI_ISL_1472697, EPI_ISL_1472549, EPI_ISL_1472664, EPI_ISL_1472661, EPI_ISL_1472454, EPI_ISL_1472414, EPI_ISL_1472652, EPI_ISL_1472533, EPI_ISL_1472656, EPI_ISL_1472441, EPI_ISL_1472606, EPI_ISL_1472662, EPI_ISL_1472612, EPI_ISL_1472643, EPI_ISL_1472583, EPI_ISL_1472597, EPI_ISL_1472434, EPI_ISL_1472677, EPI_ISL_1472568, EPI_ISL_1472579, EPI_ISL_1472653, EPI_ISL_1472605, EPI_ISL_1472557, EPI_ISL_1472676, EPI_ISL_1472460, EPI_ISL_1472631, EPI_ISL_1472558, EPI_ISL_1472526, EPI_ISL_1472481, EPI_ISL_1472617, EPI_ISL_1472530, EPI_ISL_1472698, EPI_ISL_1472421, EPI_ISL_1472527, EPI_ISL_1472604, EPI_ISL_1472556, EPI_ISL_1472665, EPI_ISL_1472485, EPI_ISL_1472619, EPI_ISL_1466398, EPI_ISL_1466254, EPI_ISL_1466162, EPI_ISL_1466296, EPI_ISL_1466184, EPI_ISL_1466229, EPI_ISL_1466309, EPI_ISL_1466334, EPI_ISL_1466306, EPI_ISL_1473806, EPI_ISL_1466287, EPI_ISL_1466316, EPI_ISL_1466194, EPI_ISL_1466409, EPI_ISL_1466375, EPI_ISL_1466338, EPI_ISL_1466173, EPI_ISL_1466437, EPI_ISL_1466325, EPI_ISL_1466196, EPI_ISL_1466314, EPI_ISL_1466195, EPI_ISL_1466283, EPI_ISL_1466420, EPI_ISL_1466417, EPI_ISL_1473805, EPI_ISL_1466271, EPI_ISL_1466335, EPI_ISL_1466242, EPI_ISL_1466426, EPI_ISL_1466247, EPI_ISL_1466362, EPI_ISL_1466344, EPI_ISL_1466239, EPI_ISL_1466235, EPI_ISL_1466284, EPI_ISL_1466246, EPI_ISL_1466374, EPI_ISL_1466281, EPI_ISL_1472858, EPI_ISL_1472770, EPI_ISL_1472890, EPI_ISL_1472874, EPI_ISL_1472831, EPI_ISL_1472745, EPI_ISL_1472738, EPI_ISL_1472856, EPI_ISL_1472728, EPI_ISL_1472853, EPI_ISL_1472912, EPI_ISL_1472735, EPI_ISL_1472918, EPI_ISL_1472724, EPI_ISL_1472897, EPI_ISL_1472879, EPI_ISL_1472919, EPI_ISL_1472811, EPI_ISL_1472820, EPI_ISL_1472914, EPI_ISL_1472904, EPI_ISL_1472708, EPI_ISL_1472726, EPI_ISL_1472844, EPI_ISL_1472892, EPI_ISL_1472796, EPI_ISL_1472733, EPI_ISL_1472803, EPI_ISL_1472804, EPI_ISL_1472917, EPI_ISL_1472895, EPI_ISL_1472828, EPI_ISL_1472817, EPI_ISL_1472888, EPI_ISL_1472713, EPI_ISL_1472805, EPI_ISL_1472755, EPI_ISL_1472899, EPI_ISL_1472768, EPI_ISL_1472725, EPI_ISL_1466252, EPI_ISL_1466322, EPI_ISL_1466270, EPI_ISL_1466381, EPI_ISL_1466428, EPI_ISL_1466260, EPI_ISL_1466326, EPI_ISL_1465924, EPI_ISL_1465928, EPI_ISL_1466124, EPI_ISL_1466043, EPI_ISL_1465977, EPI_ISL_1466123, EPI_ISL_1466085, EPI_ISL_1466048, EPI_ISL_1466093, EPI_ISL_1466097, EPI_ISL_1465958, EPI_ISL_1465997, EPI_ISL_1466118, EPI_ISL_1472938, EPI_ISL_1472709, EPI_ISL_1472902, EPI_ISL_1472889, EPI_ISL_1472906, EPI_ISL_1472812, EPI_ISL_1472848, EPI_ISL_1472704, EPI_ISL_1472855, EPI_ISL_1472852, EPI_ISL_1472884, EPI_ISL_1472720, EPI_ISL_1472849, EPI_ISL_1472714, EPI_ISL_1472752, EPI_ISL_1472744, EPI_ISL_1472868, EPI_ISL_1472936, EPI_ISL_1472795, EPI_ISL_1472739, EPI_ISL_1472736, EPI_ISL_1472836, EPI_ISL_1472710, EPI_ISL_1472865, EPI_ISL_1472861, EPI_ISL_1472864, EPI_ISL_1472846, EPI_ISL_1472763, EPI_ISL_1472781, EPI_ISL_1472833, EPI_ISL_1472798, EPI_ISL_1472762, EPI_ISL_1472896, EPI_ISL_1472826, EPI_ISL_1472790, EPI_ISL_1472872, EPI_ISL_1472737, EPI_ISL_1472908, EPI_ISL_1472718, EPI_ISL_1472758, EPI_ISL_1472775, EPI_ISL_1472875, EPI_ISL_1472923, EPI_ISL_1472740, EPI_ISL_1472750, EPI_ISL_1472834, EPI_ISL_1472761, EPI_ISL_1472922, EPI_ISL_1472891, EPI_ISL_1472926, EPI_ISL_1472883, EPI_ISL_1472712, EPI_ISL_1472933, EPI_ISL_1472749, EPI_ISL_1472816, EPI_ISL_1472788, EPI_ISL_1472845, EPI_ISL_1472779, EPI_ISL_1472806, EPI_ISL_1472924, EPI_ISL_1472759, EPI_ISL_1472776, EPI_ISL_1472871, EPI_ISL_1472873, EPI_ISL_1472829, EPI_ISL_1472773, EPI_ISL_1472792, EPI_ISL_1472723, EPI_ISL_1472847, EPI_ISL_1472842, EPI_ISL_1472916, EPI_ISL_1472818, EPI_ISL_1472877, EPI_ISL_1472751, EPI_ISL_1472930, EPI_ISL_1465965, EPI_ISL_1465955, EPI_ISL_1466066, EPI_ISL_1466081, EPI_ISL_1465964, EPI_ISL_1465978, EPI_ISL_1465976, EPI_ISL_1465914, EPI_ISL_1466032, EPI_ISL_1465897, EPI_ISL_1466150, EPI_ISL_1466007, EPI_ISL_1466091, EPI_ISL_1465979, EPI_ISL_1465966, EPI_ISL_1466040, EPI_ISL_1465942, EPI_ISL_1465995, EPI_ISL_1466005, EPI_ISL_1466004, EPI_ISL_1466021, EPI_ISL_1465989, EPI_ISL_1466114, EPI_ISL_1466140, EPI_ISL_1466159, EPI_ISL_1466122, EPI_ISL_1466038, EPI_ISL_1466136, EPI_ISL_1465900, EPI_ISL_1465983, EPI_ISL_1466026, EPI_ISL_1466080, EPI_ISL_1466002, EPI_ISL_1466061, EPI_ISL_1466087, EPI_ISL_1466003, EPI_ISL_1466103, EPI_ISL_1466120, EPI_ISL_1465963, EPI_ISL_1465991, EPI_ISL_1466036, EPI_ISL_1465939, EPI_ISL_1466072, EPI_ISL_1465990, EPI_ISL_1466033, EPI_ISL_1466155, EPI_ISL_1465988, EPI_ISL_1465993, EPI_ISL_1465945, EPI_ISL_1466037, EPI_ISL_1466074, EPI_ISL_1465985, EPI_ISL_1465938, EPI_ISL_1466077, EPI_ISL_1465996, EPI_ISL_1473802, EPI_ISL_1465899, EPI_ISL_1466156, EPI_ISL_1465961, EPI_ISL_1466082, EPI_ISL_1466065, EPI_ISL_1466099, EPI_ISL_1465917, EPI_ISL_1466151, EPI_ISL_1466089, EPI_ISL_1466147, EPI_ISL_1465903, EPI_ISL_1466022, EPI_ISL_1466098, EPI_ISL_1466142, EPI_ISL_1472894, EPI_ISL_1472823, EPI_ISL_1472760, EPI_ISL_1472878, EPI_ISL_1472909, EPI_ISL_1472746, EPI_ISL_1472913, EPI_ISL_1472813, EPI_ISL_1472784, EPI_ISL_1472838, EPI_ISL_1472787, EPI_ISL_1472862, EPI_ISL_1472857, EPI_ISL_1472799, EPI_ISL_1472835, EPI_ISL_1472903, EPI_ISL_1472748, EPI_ISL_1472939, EPI_ISL_1472921, EPI_ISL_1472774, EPI_ISL_1472822, EPI_ISL_1472703, EPI_ISL_1472810, EPI_ISL_1472887, EPI_ISL_1472942, EPI_ISL_1472882, EPI_ISL_1472905, EPI_ISL_1472743, EPI_ISL_1472793, EPI_ISL_1472771, EPI_ISL_1472821, EPI_ISL_1472850, EPI_ISL_1472732, EPI_ISL_1472886, EPI_ISL_1472721, EPI_ISL_1472859, EPI_ISL_1472783, EPI_ISL_1472808, EPI_ISL_1472730, EPI_ISL_1472791, EPI_ISL_1472915, EPI_ISL_1465931, EPI_ISL_1466138, EPI_ISL_1466094, EPI_ISL_1466078, EPI_ISL_1466058, EPI_ISL_1466028, EPI_ISL_1466041, EPI_ISL_1465937, EPI_ISL_1466049, EPI_ISL_1465918, EPI_ISL_1466070, EPI_ISL_1466030, EPI_ISL_1466131, EPI_ISL_1465956, EPI_ISL_1465908, EPI_ISL_1466096, EPI_ISL_1473801, EPI_ISL_1465943, EPI_ISL_1466000, EPI_ISL_1465968, EPI_ISL_1465910, EPI_ISL_1466149, EPI_ISL_1465962, EPI_ISL_1466126, EPI_ISL_1465934, EPI_ISL_1466015, EPI_ISL_1465911, EPI_ISL_1466146, EPI_ISL_1466139, EPI_ISL_1466018, EPI_ISL_1466127, EPI_ISL_1465969, EPI_ISL_1465972, EPI_ISL_1465999, EPI_ISL_1465950, EPI_ISL_1466052, EPI_ISL_1465919, EPI_ISL_1466027, EPI_ISL_1466069, EPI_ISL_1466073, EPI_ISL_1466051, EPI_ISL_1466035, EPI_ISL_1466060, EPI_ISL_1466050, EPI_ISL_1465946, EPI_ISL_1466001, EPI_ISL_1466042, EPI_ISL_1465909, EPI_ISL_1466154, EPI_ISL_1466047, EPI_ISL_1465921, EPI_ISL_1465987, EPI_ISL_1466132, EPI_ISL_1465951, EPI_ISL_1466014, EPI_ISL_1465998, EPI_ISL_1473800, EPI_ISL_1465954, EPI_ISL_1465981, EPI_ISL_1466063, EPI_ISL_1466108, EPI_ISL_1466095, EPI_ISL_1466153, EPI_ISL_1465940, EPI_ISL_1465920, EPI_ISL_1465986, EPI_ISL_1466105, EPI_ISL_1465960, EPI_ISL_1465922, EPI_ISL_1465984, EPI_ISL_1465923, EPI_ISL_1466071, EPI_ISL_1466135, EPI_ISL_1465953, EPI_ISL_1465980, EPI_ISL_1466057, EPI_ISL_1466137, EPI_ISL_1466053, EPI_ISL_1466116, EPI_ISL_1466130, EPI_ISL_1466106, EPI_ISL_1466008, EPI_ISL_1465994, EPI_ISL_1465935, EPI_ISL_1466025, EPI_ISL_1466017, EPI_ISL_1466145, EPI_ISL_1466160, EPI_ISL_1466128, EPI_ISL_1465916, EPI_ISL_1466086, EPI_ISL_1466119, EPI_ISL_1466031, EPI_ISL_1465912, EPI_ISL_1466134, EPI_ISL_1465932, EPI_ISL_1466068, EPI_ISL_1465933, EPI_ISL_1466107, EPI_ISL_1465959, EPI_ISL_1466144, EPI_ISL_1465898, EPI_ISL_1466075, EPI_ISL_1466092, EPI_ISL_1466059, EPI_ISL_1466152, EPI_ISL_1466045, EPI_ISL_1465902, EPI_ISL_1466062, EPI_ISL_1466064, EPI_ISL_1466056, EPI_ISL_1466090, EPI_ISL_1465948, EPI_ISL_1466104, EPI_ISL_1466012, EPI_ISL_1465947, EPI_ISL_1466110, EPI_ISL_1465901, EPI_ISL_1466157, EPI_ISL_1489123, EPI_ISL_1488866, EPI_ISL_1488999, EPI_ISL_1489158, EPI_ISL_1489133, EPI_ISL_1488923, EPI_ISL_1488881, EPI_ISL_1489071, EPI_ISL_1488979, EPI_ISL_1489152, EPI_ISL_1489061, EPI_ISL_1488996, EPI_ISL_1489076, EPI_ISL_1488921, EPI_ISL_1488958, EPI_ISL_1488982, EPI_ISL_1489062, EPI_ISL_1488956, EPI_ISL_1489034, EPI_ISL_1489049, EPI_ISL_1489032, EPI_ISL_1489084, EPI_ISL_1489024, EPI_ISL_1488877, EPI_ISL_1488934, EPI_ISL_1489005, EPI_ISL_1489031, EPI_ISL_1489064, EPI_ISL_1488895, EPI_ISL_1488872, EPI_ISL_1488874, EPI_ISL_1488892, EPI_ISL_1488889, EPI_ISL_1488926, EPI_ISL_1488992, EPI_ISL_1489047, EPI_ISL_1488984, EPI_ISL_1488933, EPI_ISL_1489096, EPI_ISL_1488969, EPI_ISL_1488876, EPI_ISL_1489144, EPI_ISL_1488900, EPI_ISL_1488997, EPI_ISL_1488867, EPI_ISL_1489119, EPI_ISL_1488894, EPI_ISL_1489099, EPI_ISL_1488950, EPI_ISL_1488886, EPI_ISL_1489128, EPI_ISL_1488918, EPI_ISL_1489013, EPI_ISL_1488913, EPI_ISL_1489105, EPI_ISL_1488882, EPI_ISL_1489045, EPI_ISL_1489044, EPI_ISL_1489000, EPI_ISL_1488890, EPI_ISL_1488940, EPI_ISL_1489018, EPI_ISL_1488994, EPI_ISL_1489053, EPI_ISL_1489137, EPI_ISL_1488909, EPI_ISL_1488955, EPI_ISL_1489156, EPI_ISL_1488929, EPI_ISL_1489082, EPI_ISL_1488957, EPI_ISL_1489068, EPI_ISL_1488878, EPI_ISL_1489146, EPI_ISL_1488998, EPI_ISL_1488908, EPI_ISL_1489125, EPI_ISL_1489083, EPI_ISL_1488915, EPI_ISL_1488902, EPI_ISL_1489088, EPI_ISL_1489074, EPI_ISL_1489106, EPI_ISL_1488897, EPI_ISL_1489011, EPI_ISL_1489026, EPI_ISL_1489023, EPI_ISL_1488901, EPI_ISL_1488964, EPI_ISL_1488936, EPI_ISL_1489148, EPI_ISL_1488898, EPI_ISL_1489022, EPI_ISL_1488967, EPI_ISL_1488868, EPI_ISL_1488941, EPI_ISL_1488883, EPI_ISL_1488903, EPI_ISL_1489102, EPI_ISL_1489040, EPI_ISL_1488963, EPI_ISL_1488981, EPI_ISL_1489107, EPI_ISL_1488988, EPI_ISL_1489091, EPI_ISL_1489098, EPI_ISL_1488986, EPI_ISL_1489043, EPI_ISL_1489136, EPI_ISL_1489129, EPI_ISL_1489037, EPI_ISL_1489085, EPI_ISL_1489150, EPI_ISL_1489029, EPI_ISL_1488885, EPI_ISL_1489069, EPI_ISL_1488905, EPI_ISL_1488932, EPI_ISL_1489143, EPI_ISL_1489157, EPI_ISL_1489114, EPI_ISL_1489118, EPI_ISL_1488871, EPI_ISL_1488991, EPI_ISL_1488971, EPI_ISL_1488928, EPI_ISL_1489147, EPI_ISL_1489007, EPI_ISL_1488948, EPI_ISL_1488990, EPI_ISL_1489070, EPI_ISL_1489092, EPI_ISL_1489019, EPI_ISL_1488985, EPI_ISL_1489039, EPI_ISL_1488976, EPI_ISL_1488989, EPI_ISL_1489051, EPI_ISL_1489066, EPI_ISL_1489135, EPI_ISL_1489052, EPI_ISL_1489139, EPI_ISL_1488916, EPI_ISL_1489081, EPI_ISL_1489038, EPI_ISL_1489077, EPI_ISL_1488987, EPI_ISL_1489086, EPI_ISL_1489060, EPI_ISL_1488893, EPI_ISL_1488961, EPI_ISL_1488960, EPI_ISL_1488954, EPI_ISL_1489067, EPI_ISL_1489131, EPI_ISL_1488938, EPI_ISL_1489057, EPI_ISL_1489059, EPI_ISL_1488907, EPI_ISL_1489112, EPI_ISL_1489073, EPI_ISL_1488965, EPI_ISL_1489080, EPI_ISL_1489154, EPI_ISL_1489124, EPI_ISL_1489056, EPI_ISL_1489030, EPI_ISL_1489110, EPI_ISL_1488974, EPI_ISL_1488914, EPI_ISL_1489121, EPI_ISL_1488980, EPI_ISL_1488959, EPI_ISL_1489120, EPI_ISL_1489103, EPI_ISL_1488944, EPI_ISL_1488977, EPI_ISL_1488880, EPI_ISL_1489090, EPI_ISL_1489145, EPI_ISL_1489006, EPI_ISL_1489015, EPI_ISL_1489002, EPI_ISL_1488927, EPI_ISL_1488919, EPI_ISL_1489095, EPI_ISL_1489027, EPI_ISL_1489132, EPI_ISL_1488930, EPI_ISL_1488995, EPI_ISL_1489149, EPI_ISL_1488953, EPI_ISL_1489127, EPI_ISL_1489008, EPI_ISL_1488887, EPI_ISL_1489079, EPI_ISL_1489065, EPI_ISL_1488935, EPI_ISL_1489130, EPI_ISL_1489134, EPI_ISL_1487812, EPI_ISL_1487829, EPI_ISL_1487809, EPI_ISL_1487797, EPI_ISL_1487747, EPI_ISL_1487736, EPI_ISL_1487850, EPI_ISL_1487765, EPI_ISL_1487787, EPI_ISL_1487817, EPI_ISL_1487841, EPI_ISL_1487770, EPI_ISL_1487830, EPI_ISL_1487739, EPI_ISL_1487785, EPI_ISL_1487754, EPI_ISL_1487741, EPI_ISL_1487849, EPI_ISL_1487799, EPI_ISL_1487819, EPI_ISL_1487851, EPI_ISL_1487798, EPI_ISL_1487729, EPI_ISL_1487776, EPI_ISL_1487761, EPI_ISL_1487771, EPI_ISL_1487743, EPI_ISL_1487773, EPI_ISL_1487779, EPI_ISL_1487811, EPI_ISL_1487842, EPI_ISL_1487824, EPI_ISL_1487735, EPI_ISL_1487740, EPI_ISL_1487805, EPI_ISL_1487727, EPI_ISL_1487804, EPI_ISL_1487737, EPI_ISL_1487760, EPI_ISL_1487808, EPI_ISL_1487803, EPI_ISL_1487758, EPI_ISL_1487762, EPI_ISL_1487833, EPI_ISL_1487732, EPI_ISL_1487848, EPI_ISL_1487751, EPI_ISL_1487822, EPI_ISL_1487783, EPI_ISL_1487725, EPI_ISL_1487821, EPI_ISL_1487780, EPI_ISL_1487772, EPI_ISL_1487750, EPI_ISL_1487826, EPI_ISL_1487795, EPI_ISL_1487731, EPI_ISL_1487820, EPI_ISL_1487764, EPI_ISL_1487818, EPI_ISL_1487789, EPI_ISL_1487745, EPI_ISL_1487807, EPI_ISL_1487755, EPI_ISL_1487786, EPI_ISL_1487777, EPI_ISL_1487834, EPI_ISL_1487840, EPI_ISL_1487733, EPI_ISL_1487835, EPI_ISL_1487823, EPI_ISL_1487769, EPI_ISL_1487734, EPI_ISL_1487810, EPI_ISL_1487778, EPI_ISL_1487792, EPI_ISL_1487782, EPI_ISL_1473179, EPI_ISL_1473097, EPI_ISL_1473117, EPI_ISL_1473132, EPI_ISL_1473003, EPI_ISL_1472949, EPI_ISL_1473110, EPI_ISL_1473043, EPI_ISL_1473090, EPI_ISL_1473112, EPI_ISL_1472946, EPI_ISL_1473053, EPI_ISL_1473175, EPI_ISL_1473011, EPI_ISL_1473160, EPI_ISL_1473058, EPI_ISL_1473163, EPI_ISL_1472982, EPI_ISL_1473171, EPI_ISL_1473044, EPI_ISL_1473143, EPI_ISL_1473086, EPI_ISL_1473037, EPI_ISL_1473070, EPI_ISL_1473127, EPI_ISL_1472989, EPI_ISL_1473023, EPI_ISL_1473091, EPI_ISL_1473135, EPI_ISL_1473128, EPI_ISL_1473194, EPI_ISL_1473107, EPI_ISL_1473032, EPI_ISL_1472966, EPI_ISL_1472960, EPI_ISL_1472981, EPI_ISL_1473165, EPI_ISL_1473140, EPI_ISL_1473101, EPI_ISL_1473075, EPI_ISL_1473130, EPI_ISL_1473162, EPI_ISL_1473184, EPI_ISL_1472951, EPI_ISL_1473126, EPI_ISL_1473170, EPI_ISL_1473000, EPI_ISL_1473118, EPI_ISL_1473018, EPI_ISL_1472945, EPI_ISL_1472994, EPI_ISL_1472976, EPI_ISL_1472992, EPI_ISL_1473016, EPI_ISL_1473024, EPI_ISL_1473042, EPI_ISL_1473028, EPI_ISL_1473152, EPI_ISL_1473010, EPI_ISL_1473093, EPI_ISL_1473006, EPI_ISL_1472999, EPI_ISL_1473188, EPI_ISL_1473138, EPI_ISL_1473178, EPI_ISL_1472953, EPI_ISL_1473041, EPI_ISL_1473065, EPI_ISL_1473007, EPI_ISL_1473098, EPI_ISL_1473103, EPI_ISL_1473154, EPI_ISL_1473186, EPI_ISL_1472959, EPI_ISL_1473114, EPI_ISL_1473180, EPI_ISL_1472973, EPI_ISL_1473026, EPI_ISL_1473061, EPI_ISL_1472964, EPI_ISL_1473196, EPI_ISL_1473079, EPI_ISL_1473147, EPI_ISL_1472977, EPI_ISL_1473067, EPI_ISL_1473148, EPI_ISL_1473063, EPI_ISL_1473034, EPI_ISL_1473084, EPI_ISL_1473048, EPI_ISL_1473047, EPI_ISL_1473077, EPI_ISL_1489477, EPI_ISL_1473176, EPI_ISL_1473124, EPI_ISL_1473181, EPI_ISL_1472986, EPI_ISL_1473185, EPI_ISL_1473139, EPI_ISL_1473014, EPI_ISL_1473012, EPI_ISL_1472963, EPI_ISL_1472990, EPI_ISL_1473066, EPI_ISL_1473115, EPI_ISL_1473193, EPI_ISL_1473189, EPI_ISL_1473192, EPI_ISL_1472955, EPI_ISL_1473199, EPI_ISL_1473187, EPI_ISL_1472996, EPI_ISL_1472969, EPI_ISL_1473122, EPI_ISL_1473073, EPI_ISL_1473017, EPI_ISL_1473161, EPI_ISL_1473120, EPI_ISL_1473095, EPI_ISL_1472975, EPI_ISL_1473113, EPI_ISL_1473081, EPI_ISL_1473050, EPI_ISL_1473036, EPI_ISL_1473156, EPI_ISL_1473089, EPI_ISL_1473015, EPI_ISL_1472965, EPI_ISL_1472967, EPI_ISL_1473111, EPI_ISL_1473094, EPI_ISL_1473088, EPI_ISL_1473164, EPI_ISL_1473105, EPI_ISL_1472979, EPI_ISL_1473125, EPI_ISL_1473167, EPI_ISL_1473059, EPI_ISL_1473172, EPI_ISL_1472995, EPI_ISL_1473039, EPI_ISL_1473150, EPI_ISL_1473096, EPI_ISL_1473102, EPI_ISL_1473080, EPI_ISL_1473168, EPI_ISL_1472950, EPI_ISL_1472997, EPI_ISL_1473031, EPI_ISL_1473142, EPI_ISL_1473131, EPI_ISL_1473082, EPI_ISL_1473025, EPI_ISL_1473151, EPI_ISL_1473027, EPI_ISL_1473153, EPI_ISL_1473005, EPI_ISL_1473021, EPI_ISL_1473169, EPI_ISL_1472974, EPI_ISL_1473013, EPI_ISL_1473133, EPI_ISL_1473051, EPI_ISL_1472993, EPI_ISL_1472956, EPI_ISL_1472952, EPI_ISL_1473100, EPI_ISL_1473078, EPI_ISL_1472958, EPI_ISL_1473197, EPI_ISL_1473129, EPI_ISL_1473177, EPI_ISL_1473049, EPI_ISL_1473134, EPI_ISL_1472971, EPI_ISL_1473087, EPI_ISL_1473002, EPI_ISL_1473064, EPI_ISL_1473009, EPI_ISL_1473046, EPI_ISL_1473062, EPI_ISL_1473019, EPI_ISL_1473195, EPI_ISL_1473030, EPI_ISL_1472957, EPI_ISL_1473191, EPI_ISL_1472961, EPI_ISL_1473157, EPI_ISL_1472998, EPI_ISL_1473054, EPI_ISL_1473035, EPI_ISL_1473155, EPI_ISL_1472954, EPI_ISL_1472948, EPI_ISL_1473121, EPI_ISL_1472970, EPI_ISL_1473071, EPI_ISL_1473109, EPI_ISL_1473321, EPI_ISL_1473357, EPI_ISL_1473203, EPI_ISL_1473309, EPI_ISL_1473284, EPI_ISL_1473346, EPI_ISL_1473305, EPI_ISL_1473390, EPI_ISL_1473256, EPI_ISL_1473331, EPI_ISL_1473363, EPI_ISL_1473275, EPI_ISL_1473442, EPI_ISL_1473441, EPI_ISL_1473237, EPI_ISL_1473387, EPI_ISL_1473370, EPI_ISL_1473400, EPI_ISL_1473379, EPI_ISL_1473311, EPI_ISL_1473415, EPI_ISL_1473425, EPI_ISL_1473431, EPI_ISL_1473424, EPI_ISL_1473283, EPI_ISL_1473395, EPI_ISL_1473229, EPI_ISL_1473371, EPI_ISL_1473268, EPI_ISL_1473242, EPI_ISL_1473285, EPI_ISL_1473398, EPI_ISL_1473337, EPI_ISL_1473272, EPI_ISL_1473399, EPI_ISL_1473360, EPI_ISL_1473383, EPI_ISL_1473227, EPI_ISL_1473439, EPI_ISL_1473438, EPI_ISL_1473423, EPI_ISL_1473430, EPI_ISL_1473246, EPI_ISL_1473396, EPI_ISL_1473273, EPI_ISL_1473389, EPI_ISL_1473341, EPI_ISL_1473392, EPI_ISL_1473276, EPI_ISL_1473213, EPI_ISL_1473219, EPI_ISL_1473245, EPI_ISL_1473247, EPI_ISL_1473317, EPI_ISL_1473201, EPI_ISL_1473277, EPI_ISL_1473349, EPI_ISL_1473381, EPI_ISL_1473279, EPI_ISL_1473238, EPI_ISL_1473230, EPI_ISL_1473372, EPI_ISL_1473444, EPI_ISL_1473437, EPI_ISL_1473388, EPI_ISL_1473417, EPI_ISL_1473434, EPI_ISL_1473332, EPI_ISL_1473408, EPI_ISL_1473303, EPI_ISL_1473289, EPI_ISL_1473353, EPI_ISL_1473221, EPI_ISL_1473223, EPI_ISL_1473266, EPI_ISL_1473422, EPI_ISL_1473443, EPI_ISL_1473210, EPI_ISL_1473322, EPI_ISL_1473327, EPI_ISL_1473414, EPI_ISL_1473202, EPI_ISL_1473334, EPI_ISL_1473222, EPI_ISL_1473288, EPI_ISL_1473429, EPI_ISL_1473413, EPI_ISL_1473347, EPI_ISL_1473314, EPI_ISL_1473290, EPI_ISL_1473436, EPI_ISL_1473231, EPI_ISL_1473367, EPI_ISL_1489478, EPI_ISL_1473326, EPI_ISL_1473427, EPI_ISL_1473249, EPI_ISL_1473330, EPI_ISL_1473435, EPI_ISL_1473216, EPI_ISL_1473200, EPI_ISL_1473404, EPI_ISL_1473336, EPI_ISL_1473446, EPI_ISL_1473300, EPI_ISL_1473428, EPI_ISL_1473355, EPI_ISL_1473316, EPI_ISL_1473340, EPI_ISL_1473207, EPI_ISL_1473401, EPI_ISL_1473403, EPI_ISL_1473236, EPI_ISL_1473324, EPI_ISL_1473418, EPI_ISL_1473241, EPI_ISL_1473269, EPI_ISL_1473358, EPI_ISL_1473234, EPI_ISL_1473253, EPI_ISL_1473257, EPI_ISL_1473299, EPI_ISL_1473278, EPI_ISL_1473343, EPI_ISL_1473302, EPI_ISL_1473382, EPI_ISL_1473432, EPI_ISL_1473419, EPI_ISL_1473380, EPI_ISL_1473406, EPI_ISL_1473248, EPI_ISL_1473239, EPI_ISL_1473333, EPI_ISL_1473411, EPI_ISL_1473206, EPI_ISL_1473224, EPI_ISL_1473445, EPI_ISL_1472980, EPI_ISL_1473183, EPI_ISL_1473149, EPI_ISL_1473145, EPI_ISL_1473072, EPI_ISL_1473141, EPI_ISL_1473159, EPI_ISL_1472987, EPI_ISL_1473116, EPI_ISL_1473001, EPI_ISL_1473104, EPI_ISL_1473106, EPI_ISL_1473057, EPI_ISL_1472947, EPI_ISL_1473108, EPI_ISL_1473056, EPI_ISL_1473033, EPI_ISL_1473146, EPI_ISL_1472983, EPI_ISL_1473004, EPI_ISL_1473136, EPI_ISL_1473119, EPI_ISL_1473144, EPI_ISL_1473158, EPI_ISL_1473076, EPI_ISL_1472985, EPI_ISL_1473020, EPI_ISL_1473055, EPI_ISL_1473174, EPI_ISL_1473182, EPI_ISL_1473092, EPI_ISL_1472988, EPI_ISL_1473052, EPI_ISL_1473198, EPI_ISL_1473022, EPI_ISL_1565339, EPI_ISL_1473045, EPI_ISL_1473068, EPI_ISL_1472978, EPI_ISL_1473166, EPI_ISL_1472991, EPI_ISL_1473069, EPI_ISL_1473074, EPI_ISL_1473137, EPI_ISL_1473040, EPI_ISL_1472962, EPI_ISL_1473008, EPI_ISL_1473083, EPI_ISL_1473190, EPI_ISL_1473060, EPI_ISL_1473099, EPI_ISL_1473038, EPI_ISL_1473173, EPI_ISL_1473123, EPI_ISL_1473085, EPI_ISL_1473029, EPI_ISL_1472972, EPI_ISL_1472984, EPI_ISL_1472968, EPI_ISL_1473301, EPI_ISL_1473374, EPI_ISL_1473356, EPI_ISL_1473304, EPI_ISL_1473260, EPI_ISL_1473362, EPI_ISL_1473250, EPI_ISL_1473359, EPI_ISL_1473243, EPI_ISL_1473318, EPI_ISL_1473310, EPI_ISL_1473226, EPI_ISL_1473338, EPI_ISL_1473391, EPI_ISL_1473291, EPI_ISL_1473350, EPI_ISL_1473416, EPI_ISL_1473232, EPI_ISL_1473393, EPI_ISL_1473262, EPI_ISL_1473351, EPI_ISL_1473264, EPI_ISL_1473328, EPI_ISL_1473212, EPI_ISL_1473364, EPI_ISL_1473235, EPI_ISL_1473315, EPI_ISL_1473320, EPI_ISL_1473319, EPI_ISL_1473297, EPI_ISL_1473255, EPI_ISL_1473294, EPI_ISL_1473410, EPI_ISL_1473282, EPI_ISL_1473211, EPI_ISL_1473306, EPI_ISL_1473433, EPI_ISL_1473287, EPI_ISL_1473352, EPI_ISL_1473421, EPI_ISL_1473270, EPI_ISL_1473280, EPI_ISL_1473208, EPI_ISL_1473312, EPI_ISL_1473244, EPI_ISL_1473296, EPI_ISL_1473265, EPI_ISL_1473344, EPI_ISL_1473217, EPI_ISL_1473365, EPI_ISL_1473298, EPI_ISL_1473325, EPI_ISL_1473215, EPI_ISL_1473385, EPI_ISL_1473440, EPI_ISL_1473293, EPI_ISL_1473420, EPI_ISL_1473263, EPI_ISL_1473228, EPI_ISL_1473218, EPI_ISL_1473409, EPI_ISL_1489479, EPI_ISL_1473405, EPI_ISL_1473329, EPI_ISL_1473204, EPI_ISL_1473335, EPI_ISL_1473361, EPI_ISL_1473397, EPI_ISL_1473394, EPI_ISL_1473386, EPI_ISL_1473368, EPI_ISL_1473271, EPI_ISL_1473308, EPI_ISL_1473407, EPI_ISL_1473220, EPI_ISL_1473274, EPI_ISL_1473313, EPI_ISL_1473339, EPI_ISL_1473254, EPI_ISL_1473307, EPI_ISL_1473281, EPI_ISL_1473233, EPI_ISL_1473426, EPI_ISL_1473377, EPI_ISL_1473240, EPI_ISL_1473292, EPI_ISL_1473345, EPI_ISL_1473251, EPI_ISL_1473412, EPI_ISL_1473205, EPI_ISL_1473259, EPI_ISL_1473261, EPI_ISL_1473354, EPI_ISL_1473366, EPI_ISL_1473402, EPI_ISL_1473295, EPI_ISL_1473369, EPI_ISL_1473286, EPI_ISL_1473376, EPI_ISL_1473267, EPI_ISL_1473373, EPI_ISL_1473375, EPI_ISL_1473342, EPI_ISL_1473384, EPI_ISL_1473258, EPI_ISL_1473323, EPI_ISL_1473348, EPI_ISL_1473252, EPI_ISL_1473225, EPI_ISL_1473214, EPI_ISL_1473378, EPI_ISL_1473209, EPI_ISL_1489266, EPI_ISL_1489447, EPI_ISL_1489366, EPI_ISL_1489247, EPI_ISL_1489333, EPI_ISL_1489326, EPI_ISL_1489169, EPI_ISL_1489306, EPI_ISL_1489406, EPI_ISL_1489371, EPI_ISL_1489432, EPI_ISL_1489456, EPI_ISL_1489269, EPI_ISL_1489442, EPI_ISL_1489164, EPI_ISL_1489196, EPI_ISL_1489328, EPI_ISL_1489162, EPI_ISL_1489374, EPI_ISL_1489309, EPI_ISL_1489277, EPI_ISL_1489354, EPI_ISL_1489170, EPI_ISL_1489433, EPI_ISL_1489415, EPI_ISL_1489315, EPI_ISL_1489159, EPI_ISL_1489363, EPI_ISL_1489229, EPI_ISL_1489160, EPI_ISL_1489224, EPI_ISL_1489412, EPI_ISL_1489291, EPI_ISL_1489419, EPI_ISL_1489268, EPI_ISL_1489390, EPI_ISL_1489449, EPI_ISL_1489166, EPI_ISL_1489316, EPI_ISL_1489322, EPI_ISL_1489417, EPI_ISL_1489209, EPI_ISL_1489279, EPI_ISL_1489294, EPI_ISL_1489357, EPI_ISL_1489292, EPI_ISL_1489201, EPI_ISL_1489351, EPI_ISL_1489372, EPI_ISL_1489270, EPI_ISL_1489234, EPI_ISL_1489182, EPI_ISL_1489387, EPI_ISL_1489361, EPI_ISL_1489287, EPI_ISL_1489172, EPI_ISL_1489348, EPI_ISL_1489409, EPI_ISL_1489373, EPI_ISL_1489310, EPI_ISL_1489289, EPI_ISL_1489297, EPI_ISL_1489258, EPI_ISL_1489377, EPI_ISL_1489434, EPI_ISL_1489320, EPI_ISL_1489213, EPI_ISL_1489179, EPI_ISL_1489327, EPI_ISL_1489286, EPI_ISL_1489186, EPI_ISL_1489254, EPI_ISL_1489193, EPI_ISL_1489298, EPI_ISL_1489176, EPI_ISL_1489178, EPI_ISL_1489385, EPI_ISL_1489342, EPI_ISL_1489399, EPI_ISL_1489453, EPI_ISL_1489276, EPI_ISL_1489349, EPI_ISL_1489283, EPI_ISL_1489255, EPI_ISL_1489259, EPI_ISL_1489397, EPI_ISL_1489324, EPI_ISL_1489370, EPI_ISL_1489380, EPI_ISL_1489203, EPI_ISL_1489429, EPI_ISL_1489337, EPI_ISL_1489444, EPI_ISL_1489210, EPI_ISL_1489216, EPI_ISL_1489238, EPI_ISL_1489418, EPI_ISL_1489198, EPI_ISL_1489314, EPI_ISL_1489188, EPI_ISL_1489345, EPI_ISL_1489235, EPI_ISL_1489230, EPI_ISL_1489250, EPI_ISL_1489211, EPI_ISL_1489427, EPI_ISL_1489347, EPI_ISL_1489410, EPI_ISL_1489302, EPI_ISL_1489177, EPI_ISL_1489260, EPI_ISL_1489431, EPI_ISL_1489282, EPI_ISL_1489384, EPI_ISL_1489335, EPI_ISL_1489303, EPI_ISL_1489364, EPI_ISL_1489341, EPI_ISL_1489402, EPI_ISL_1489218, EPI_ISL_1489414, EPI_ISL_1489241, EPI_ISL_1489411, EPI_ISL_1489265, EPI_ISL_1489367, EPI_ISL_1489290, EPI_ISL_1489168, EPI_ISL_1489339, EPI_ISL_1489405, EPI_ISL_1489281, EPI_ISL_1487345, EPI_ISL_1487377, EPI_ISL_1487174, EPI_ISL_1487221, EPI_ISL_1487218, EPI_ISL_1487260, EPI_ISL_1487329, EPI_ISL_1487315, EPI_ISL_1487299, EPI_ISL_1487362, EPI_ISL_1487356, EPI_ISL_1487209, EPI_ISL_1487281, EPI_ISL_1487240, EPI_ISL_1487222, EPI_ISL_1487256, EPI_ISL_1487297, EPI_ISL_1487298, EPI_ISL_1487198, EPI_ISL_1487234, EPI_ISL_1487195, EPI_ISL_1487357, EPI_ISL_1487361, EPI_ISL_1487257, EPI_ISL_1487205, EPI_ISL_1487175, EPI_ISL_1487328, EPI_ISL_1487358, EPI_ISL_1487267, EPI_ISL_1487280, EPI_ISL_1487354, EPI_ISL_1487274, EPI_ISL_1487327, EPI_ISL_1487197, EPI_ISL_1487269, EPI_ISL_1487244, EPI_ISL_1487294, EPI_ISL_1487189, EPI_ISL_1487224, EPI_ISL_1487203, EPI_ISL_1487219, EPI_ISL_1487374, EPI_ISL_1487333, EPI_ISL_1487314, EPI_ISL_1487173, EPI_ISL_1487336, EPI_ISL_1487199, EPI_ISL_1487243, EPI_ISL_1487245, EPI_ISL_1487359, EPI_ISL_1487369, EPI_ISL_1487259, EPI_ISL_1487312, EPI_ISL_1487321, EPI_ISL_1487334, EPI_ISL_1487337, EPI_ISL_1487248, EPI_ISL_1487235, EPI_ISL_1487164, EPI_ISL_1487350, EPI_ISL_1487262, EPI_ISL_1487241, EPI_ISL_1487332, EPI_ISL_1487254, EPI_ISL_1487225, EPI_ISL_1487201, EPI_ISL_1487214, EPI_ISL_1487186, EPI_ISL_1487278, EPI_ISL_1487292, EPI_ISL_1487216, EPI_ISL_1487296, EPI_ISL_1487319, EPI_ISL_1487335, EPI_ISL_1487293, EPI_ISL_1487184, EPI_ISL_1487353, EPI_ISL_1487261, EPI_ISL_1487339, EPI_ISL_1487251, EPI_ISL_1487283, EPI_ISL_1487263, EPI_ISL_1487229, EPI_ISL_1487303, EPI_ISL_1487190, EPI_ISL_1487204, EPI_ISL_1487279, EPI_ISL_1487168, EPI_ISL_1487237, EPI_ISL_1487375, EPI_ISL_1487258, EPI_ISL_1487344, EPI_ISL_1487290, EPI_ISL_1487227, EPI_ISL_1487223, EPI_ISL_1487368, EPI_ISL_1487301, EPI_ISL_1487352, EPI_ISL_1487249, EPI_ISL_1487285, EPI_ISL_1487351, EPI_ISL_1487231, EPI_ISL_1487289, EPI_ISL_1487300, EPI_ISL_1487233, EPI_ISL_1487213, EPI_ISL_1487172, EPI_ISL_1487228, EPI_ISL_1487212, EPI_ISL_1487215, EPI_ISL_1487226, EPI_ISL_1487266, EPI_ISL_1487192, EPI_ISL_1487211, EPI_ISL_1487287, EPI_ISL_1487182, EPI_ISL_1487365, EPI_ISL_1487272, EPI_ISL_1487191, EPI_ISL_1487313, EPI_ISL_1487372, EPI_ISL_1487183, EPI_ISL_1487187, EPI_ISL_1487230, EPI_ISL_1487366, EPI_ISL_1487346, EPI_ISL_1487242, EPI_ISL_1487253, EPI_ISL_1487207, EPI_ISL_1487282, EPI_ISL_1487188, EPI_ISL_1487302, EPI_ISL_1487348, EPI_ISL_1487171, EPI_ISL_1487331, EPI_ISL_1487160, EPI_ISL_1487179, EPI_ISL_1487371, EPI_ISL_1487265, EPI_ISL_1487185, EPI_ISL_1487220, EPI_ISL_1487159, EPI_ISL_1487194, EPI_ISL_1487193, EPI_ISL_1487162, EPI_ISL_1630617, EPI_ISL_1630618, EPI_ISL_1630704, EPI_ISL_1630807, EPI_ISL_1630667, EPI_ISL_1630776, EPI_ISL_1630675, EPI_ISL_1630724, EPI_ISL_1630563, EPI_ISL_1630561, EPI_ISL_1630679, EPI_ISL_1630676, EPI_ISL_1630558, EPI_ISL_1630639, EPI_ISL_1630556, EPI_ISL_1630601, EPI_ISL_1630696, EPI_ISL_1630688, EPI_ISL_1630817, EPI_ISL_1630631, EPI_ISL_1630629, EPI_ISL_1630816, EPI_ISL_1630531, EPI_ISL_1630735, EPI_ISL_1630809, EPI_ISL_1630672, EPI_ISL_1630648, EPI_ISL_1630700, EPI_ISL_1630579, EPI_ISL_1630520, EPI_ISL_1630598, EPI_ISL_1630820, EPI_ISL_1630627, EPI_ISL_1630749, EPI_ISL_1630671, EPI_ISL_1630635, EPI_ISL_1630624, EPI_ISL_1630528, EPI_ISL_1630661, EPI_ISL_1630815, EPI_ISL_1630568, EPI_ISL_1630599, EPI_ISL_1630739, EPI_ISL_1630577, EPI_ISL_1630637, EPI_ISL_1630653, EPI_ISL_1630786, EPI_ISL_1630683, EPI_ISL_1630524, EPI_ISL_1630604, EPI_ISL_1630622, EPI_ISL_1630542, EPI_ISL_1630774, EPI_ISL_1630732, EPI_ISL_1630614, EPI_ISL_1630730, EPI_ISL_1630623, EPI_ISL_1630543, EPI_ISL_1630726, EPI_ISL_1630553, EPI_ISL_1630536, EPI_ISL_1487295, EPI_ISL_1487340, EPI_ISL_1487169, EPI_ISL_1487322, EPI_ISL_1487268, EPI_ISL_1487276, EPI_ISL_1487360, EPI_ISL_1487273, EPI_ISL_1487307, EPI_ISL_1487167, EPI_ISL_1487304, EPI_ISL_1487363, EPI_ISL_1487232, EPI_ISL_1487236, EPI_ISL_1487166, EPI_ISL_1487286, EPI_ISL_1487161, EPI_ISL_1487326, EPI_ISL_1487308, EPI_ISL_1487252, EPI_ISL_1487338, EPI_ISL_1487177, EPI_ISL_1487264, EPI_ISL_1487275, EPI_ISL_1487347, EPI_ISL_1487180, EPI_ISL_1487200, EPI_ISL_1487311, EPI_ISL_1487317, EPI_ISL_1487284, EPI_ISL_1487277, EPI_ISL_1487373, EPI_ISL_1487367, EPI_ISL_1487305, EPI_ISL_1487349, EPI_ISL_1487202, EPI_ISL_1487324, EPI_ISL_1487165, EPI_ISL_1487246, EPI_ISL_1487170, EPI_ISL_1487178, EPI_ISL_1487250, EPI_ISL_1487238, EPI_ISL_1487364, EPI_ISL_1487343, EPI_ISL_1487323, EPI_ISL_1487247, EPI_ISL_1487217, EPI_ISL_1487196, EPI_ISL_1487342, EPI_ISL_1487330, EPI_ISL_1487271, EPI_ISL_1487370, EPI_ISL_1487325, EPI_ISL_1487341, EPI_ISL_1487239, EPI_ISL_1630630, EPI_ISL_1630590, EPI_ISL_1630814, EPI_ISL_1630808, EPI_ISL_1630608, EPI_ISL_1630665, EPI_ISL_1630771, EPI_ISL_1630710, EPI_ISL_1630742, EPI_ISL_1630555, EPI_ISL_1630612, EPI_ISL_1630552, EPI_ISL_1630532, EPI_ISL_1630789, EPI_ISL_1630779, EPI_ISL_1630806, EPI_ISL_1630754, EPI_ISL_1630620, EPI_ISL_1630592, EPI_ISL_1630694, EPI_ISL_1630690, EPI_ISL_1630725, EPI_ISL_1630576, EPI_ISL_1630522, EPI_ISL_1630544, EPI_ISL_1630715, EPI_ISL_1630566, EPI_ISL_1630550, EPI_ISL_1630684, EPI_ISL_1630567, EPI_ISL_1630765, EPI_ISL_1630728, EPI_ISL_1630775, EPI_ISL_1630719, EPI_ISL_1630651, EPI_ISL_1630678, EPI_ISL_1630674, EPI_ISL_1630586, EPI_ISL_1630525, EPI_ISL_1630818, EPI_ISL_1630805, EPI_ISL_1630652, EPI_ISL_1630516, EPI_ISL_1630708, EPI_ISL_1630763, EPI_ISL_1630546, EPI_ISL_1630521, EPI_ISL_1595275, EPI_ISL_1595388, EPI_ISL_1595336, EPI_ISL_1595449, EPI_ISL_1595208, EPI_ISL_1595368, EPI_ISL_1595231, EPI_ISL_1595375, EPI_ISL_1595427, EPI_ISL_1616571, EPI_ISL_1595290, EPI_ISL_1595452, EPI_ISL_1595252, EPI_ISL_1595385, EPI_ISL_1595439, EPI_ISL_1595267, EPI_ISL_1595253, EPI_ISL_1595297, EPI_ISL_1595423, EPI_ISL_1595245, EPI_ISL_1595424, EPI_ISL_1595394, EPI_ISL_1595289, EPI_ISL_1595269, EPI_ISL_1595276, EPI_ISL_1595225, EPI_ISL_1595338, EPI_ISL_1595377, EPI_ISL_1595462, EPI_ISL_1595330, EPI_ISL_1595409, EPI_ISL_1595467, EPI_ISL_1595213, EPI_ISL_1595248, EPI_ISL_1595222, EPI_ISL_1595344, EPI_ISL_1595332, EPI_ISL_1595331, EPI_ISL_1488384, EPI_ISL_1488459, EPI_ISL_1488405, EPI_ISL_1488328, EPI_ISL_1488251, EPI_ISL_1488418, EPI_ISL_1488253, EPI_ISL_1488266, EPI_ISL_1488320, EPI_ISL_1488347, EPI_ISL_1488392, EPI_ISL_1488313, EPI_ISL_1488267, EPI_ISL_1488289, EPI_ISL_1488455, EPI_ISL_1488283, EPI_ISL_1488416, EPI_ISL_1488285, EPI_ISL_1488400, EPI_ISL_1488246, EPI_ISL_1488280, EPI_ISL_1488329, EPI_ISL_1488359, EPI_ISL_1488355, EPI_ISL_1488420, EPI_ISL_1488249, EPI_ISL_1488284, EPI_ISL_1488498, EPI_ISL_1488367, EPI_ISL_1488252, EPI_ISL_1488398, EPI_ISL_1488391, EPI_ISL_1488326, EPI_ISL_1488308, EPI_ISL_1488348, EPI_ISL_1488335, EPI_ISL_1488444, EPI_ISL_1488254, EPI_ISL_1488322, EPI_ISL_1488269, EPI_ISL_1488325, EPI_ISL_1488393, EPI_ISL_1488489, EPI_ISL_1488479, EPI_ISL_1488481, EPI_ISL_1488390, EPI_ISL_1488316, EPI_ISL_1488297, EPI_ISL_1488483, EPI_ISL_1488323, EPI_ISL_1488399, EPI_ISL_1488273, EPI_ISL_1488271, EPI_ISL_1488307, EPI_ISL_1488500, EPI_ISL_1488495, EPI_ISL_1488510, EPI_ISL_1488446, EPI_ISL_1488296, EPI_ISL_1488264, EPI_ISL_1488410, EPI_ISL_1488341, EPI_ISL_1488291, EPI_ISL_1488516, EPI_ISL_1488496, EPI_ISL_1488382, EPI_ISL_1488458, EPI_ISL_1488389, EPI_ISL_1488513, EPI_ISL_1488300, EPI_ISL_1488426, EPI_ISL_1488494, EPI_ISL_1488268, EPI_ISL_1488472, EPI_ISL_1488255, EPI_ISL_1488245, EPI_ISL_1488304, EPI_ISL_1488369, EPI_ISL_1488229, EPI_ISL_1488314, EPI_ISL_1488317, EPI_ISL_1488424, EPI_ISL_1488344, EPI_ISL_1488362, EPI_ISL_1488394, EPI_ISL_1488463, EPI_ISL_1488395, EPI_ISL_1488353, EPI_ISL_1488502, EPI_ISL_1486024, EPI_ISL_1485876, EPI_ISL_1485863, EPI_ISL_1485947, EPI_ISL_1486092, EPI_ISL_1485866, EPI_ISL_1485871, EPI_ISL_1485872, EPI_ISL_1486075, EPI_ISL_1486028, EPI_ISL_1486067, EPI_ISL_1486012, EPI_ISL_1486058, EPI_ISL_1486060, EPI_ISL_1485898, EPI_ISL_1486107, EPI_ISL_1486097, EPI_ISL_1486079, EPI_ISL_1485985, EPI_ISL_1485810, EPI_ISL_1486059, EPI_ISL_1485962, EPI_ISL_1486054, EPI_ISL_1485879, EPI_ISL_1485813, EPI_ISL_1485910, EPI_ISL_1485856, EPI_ISL_1486087, EPI_ISL_1485973, EPI_ISL_1485936, EPI_ISL_1485992, EPI_ISL_1485966, EPI_ISL_1486065, EPI_ISL_1485892, EPI_ISL_1485999, EPI_ISL_1486091, EPI_ISL_1485815, EPI_ISL_1485835, EPI_ISL_1486071, EPI_ISL_1486045, EPI_ISL_1485832, EPI_ISL_1486030, EPI_ISL_1485348, EPI_ISL_1485216, EPI_ISL_1485325, EPI_ISL_1485363, EPI_ISL_1485218, EPI_ISL_1485332, EPI_ISL_1485227, EPI_ISL_1485224, EPI_ISL_1485475, EPI_ISL_1485385, EPI_ISL_1485455, EPI_ISL_1485372, EPI_ISL_1485329, EPI_ISL_1485406, EPI_ISL_1485276, EPI_ISL_1485425, EPI_ISL_1485470, EPI_ISL_1485252, EPI_ISL_1485237, EPI_ISL_1485457, EPI_ISL_1485230, EPI_ISL_1485395, EPI_ISL_1485382, EPI_ISL_1485458, EPI_ISL_1485266, EPI_ISL_1485351, EPI_ISL_1485347, EPI_ISL_1485361, EPI_ISL_1485422, EPI_ISL_1485326, EPI_ISL_1485336, EPI_ISL_1485234, EPI_ISL_1485184, EPI_ISL_1485228, EPI_ISL_1485313, EPI_ISL_1485240, EPI_ISL_1485199, EPI_ISL_1485290, EPI_ISL_1485300, EPI_ISL_1485398, EPI_ISL_1485412, EPI_ISL_1485241, EPI_ISL_1485262, EPI_ISL_1485307, EPI_ISL_1485270, EPI_ISL_1485428, EPI_ISL_1485303, EPI_ISL_1485399, EPI_ISL_1485424, EPI_ISL_1485438, EPI_ISL_1485343, EPI_ISL_1485249, EPI_ISL_1485226, EPI_ISL_1485375, EPI_ISL_1485371, EPI_ISL_1485298, EPI_ISL_1485260, EPI_ISL_1485460, EPI_ISL_1485196, EPI_ISL_1485388, EPI_ISL_1485183, EPI_ISL_1485433, EPI_ISL_1485381, EPI_ISL_1485367, EPI_ISL_1485182, EPI_ISL_1485429, EPI_ISL_1485263, EPI_ISL_1485379, EPI_ISL_1485333, EPI_ISL_1485214, EPI_ISL_1485195, EPI_ISL_1485315, EPI_ISL_1485461, EPI_ISL_1485328, EPI_ISL_1485344, EPI_ISL_1485211, EPI_ISL_1485321, EPI_ISL_1485264, EPI_ISL_1485414, EPI_ISL_1485273, EPI_ISL_1485378, EPI_ISL_1485301, EPI_ISL_1485213, EPI_ISL_1485423, EPI_ISL_1485419, EPI_ISL_1485335, EPI_ISL_1485355, EPI_ISL_1485238, EPI_ISL_1485327, EPI_ISL_1485204, EPI_ISL_1485292, EPI_ISL_1485467, EPI_ISL_1485456, EPI_ISL_1485472, EPI_ISL_1485334, EPI_ISL_1485191, EPI_ISL_1485447, EPI_ISL_1485418, EPI_ISL_1485426, EPI_ISL_1486291, EPI_ISL_1486198, EPI_ISL_1486388, EPI_ISL_1486234, EPI_ISL_1486379, EPI_ISL_1486375, EPI_ISL_1486250, EPI_ISL_1486311, EPI_ISL_1486253, EPI_ISL_1486329, EPI_ISL_1486127, EPI_ISL_1486152, EPI_ISL_1486191, EPI_ISL_1486149, EPI_ISL_1486176, EPI_ISL_1486292, EPI_ISL_1486218, EPI_ISL_1486204, EPI_ISL_1486124, EPI_ISL_1486361, EPI_ISL_1486172, EPI_ISL_1486229, EPI_ISL_1486279, EPI_ISL_1486181, EPI_ISL_1486190, EPI_ISL_1486317, EPI_ISL_1486297, EPI_ISL_1486142, EPI_ISL_1486245, EPI_ISL_1486372, EPI_ISL_1486153, EPI_ISL_1486275, EPI_ISL_1486211, EPI_ISL_1486246, EPI_ISL_1486277, EPI_ISL_1486319, EPI_ISL_1486326, EPI_ISL_1486140, EPI_ISL_1486263, EPI_ISL_1486392, EPI_ISL_1486182, EPI_ISL_1486299, EPI_ISL_1486238, EPI_ISL_1486118, EPI_ISL_1486350, EPI_ISL_1486391, EPI_ISL_1486160, EPI_ISL_1486125, EPI_ISL_1486300, EPI_ISL_1486305, EPI_ISL_1486199, EPI_ISL_1486168, EPI_ISL_1486272, EPI_ISL_1486285, EPI_ISL_1486330, EPI_ISL_1486175, EPI_ISL_1486237, EPI_ISL_1486334, EPI_ISL_1486248, EPI_ISL_1486213, EPI_ISL_1484649, EPI_ISL_1484633, EPI_ISL_1484680, EPI_ISL_1484645, EPI_ISL_1484765, EPI_ISL_1484637, EPI_ISL_1484818, EPI_ISL_1484665, EPI_ISL_1484797, EPI_ISL_1484728, EPI_ISL_1484656, EPI_ISL_1484634, EPI_ISL_1484781, EPI_ISL_1484747, EPI_ISL_1484614, EPI_ISL_1484795, EPI_ISL_1484659, EPI_ISL_1484691, EPI_ISL_1484807, EPI_ISL_1484788, EPI_ISL_1484650, EPI_ISL_1484617, EPI_ISL_1484815, EPI_ISL_1484830, EPI_ISL_1484803, EPI_ISL_1484813, EPI_ISL_1484834, EPI_ISL_1484759, EPI_ISL_1484667, EPI_ISL_1484739, EPI_ISL_1484685, EPI_ISL_1484698, EPI_ISL_1484800, EPI_ISL_1484717, EPI_ISL_1484651, EPI_ISL_1484789, EPI_ISL_1484627, EPI_ISL_1484611, EPI_ISL_1484718, EPI_ISL_1484658, EPI_ISL_1484710, EPI_ISL_1484836, EPI_ISL_1484794, EPI_ISL_1484764, EPI_ISL_1484771, EPI_ISL_1506038, EPI_ISL_1506048, EPI_ISL_1505976, EPI_ISL_1505886, EPI_ISL_1505972, EPI_ISL_1505822, EPI_ISL_1506012, EPI_ISL_1506072, EPI_ISL_1505903, EPI_ISL_1506022, EPI_ISL_1505931, EPI_ISL_1506037, EPI_ISL_1505877, EPI_ISL_1505807, EPI_ISL_1505936, EPI_ISL_1505999, EPI_ISL_1505839, EPI_ISL_1506083, EPI_ISL_1505920, EPI_ISL_1505821, EPI_ISL_1505929, EPI_ISL_1505885, EPI_ISL_1506056, EPI_ISL_1505843, EPI_ISL_1505834, EPI_ISL_1484687, EPI_ISL_1484675, EPI_ISL_1484772, EPI_ISL_1484615, EPI_ISL_1484648, EPI_ISL_1484706, EPI_ISL_1484619, EPI_ISL_1484712, EPI_ISL_1484719, EPI_ISL_1484827, EPI_ISL_1484654, EPI_ISL_1484621, EPI_ISL_1484631, EPI_ISL_1484754, EPI_ISL_1484708, EPI_ISL_1484629, EPI_ISL_1484720, EPI_ISL_1484733, EPI_ISL_1484762, EPI_ISL_1484773, EPI_ISL_1484641, EPI_ISL_1484176, EPI_ISL_1484147, EPI_ISL_1484235, EPI_ISL_1484166, EPI_ISL_1484123, EPI_ISL_1484092, EPI_ISL_1484167, EPI_ISL_1484159, EPI_ISL_1484152, EPI_ISL_1484259, EPI_ISL_1484164, EPI_ISL_1484224, EPI_ISL_1484211, EPI_ISL_1484162, EPI_ISL_1484132, EPI_ISL_1484096, EPI_ISL_1484209, EPI_ISL_1484168, EPI_ISL_1484197, EPI_ISL_1484247, EPI_ISL_1484146, EPI_ISL_1484101, EPI_ISL_1484241, EPI_ISL_1484237, EPI_ISL_1484225, EPI_ISL_1484200, EPI_ISL_1484120, EPI_ISL_1484102, EPI_ISL_1484294, EPI_ISL_1484158, EPI_ISL_1484156, EPI_ISL_1484110, EPI_ISL_1484230, EPI_ISL_1484163, EPI_ISL_1484266, EPI_ISL_1484148, EPI_ISL_1484212, EPI_ISL_1484117, EPI_ISL_1484296, EPI_ISL_1484141, EPI_ISL_1484153, EPI_ISL_1484201, EPI_ISL_1484239, EPI_ISL_1484093, EPI_ISL_1484179, EPI_ISL_1484108, EPI_ISL_1484303, EPI_ISL_1484205, EPI_ISL_1484310, EPI_ISL_1484286, EPI_ISL_1484278, EPI_ISL_1484306, EPI_ISL_1484307, EPI_ISL_1484292, EPI_ISL_1484243, EPI_ISL_1484285, EPI_ISL_1484136, EPI_ISL_1484182, EPI_ISL_1484177, EPI_ISL_1484220, EPI_ISL_1484290, EPI_ISL_1484178, EPI_ISL_1484128, EPI_ISL_1484274, EPI_ISL_1484196, EPI_ISL_1484192, EPI_ISL_1484231, EPI_ISL_1484242, EPI_ISL_1484157, EPI_ISL_1484189, EPI_ISL_1484309, EPI_ISL_1484305, EPI_ISL_1484304, EPI_ISL_1484234, EPI_ISL_1484099, EPI_ISL_1484272, EPI_ISL_1484248, EPI_ISL_1484208, EPI_ISL_1484276, EPI_ISL_1484312, EPI_ISL_1484107, EPI_ISL_1484301, EPI_ISL_1484287, EPI_ISL_1484245, EPI_ISL_1484105, EPI_ISL_1484184, EPI_ISL_1484244, EPI_ISL_1484171, EPI_ISL_1484116, EPI_ISL_1484206, EPI_ISL_1484138, EPI_ISL_1484154, EPI_ISL_1484288, EPI_ISL_1484109, EPI_ISL_1484140, EPI_ISL_1484139, EPI_ISL_1484183, EPI_ISL_1484263, EPI_ISL_1484281, EPI_ISL_1484253, EPI_ISL_1484298, EPI_ISL_1484150, EPI_ISL_1484161, EPI_ISL_1484249, EPI_ISL_1484144, EPI_ISL_1484295, EPI_ISL_1484104, EPI_ISL_1484250, EPI_ISL_1484143, EPI_ISL_1484174, EPI_ISL_1484233, EPI_ISL_1484273, EPI_ISL_1484223, EPI_ISL_1484185, EPI_ISL_1484145, EPI_ISL_1484300, EPI_ISL_1484268, EPI_ISL_1484267, EPI_ISL_1484255, EPI_ISL_1484121, EPI_ISL_1484284, EPI_ISL_1484240, EPI_ISL_1484226, EPI_ISL_1484181, EPI_ISL_1484232, EPI_ISL_1484313, EPI_ISL_1484111, EPI_ISL_1484262, EPI_ISL_1484291, EPI_ISL_1484279, EPI_ISL_1484277, EPI_ISL_1484238, EPI_ISL_1484280, EPI_ISL_1484236, EPI_ISL_1484008, EPI_ISL_1483870, EPI_ISL_1483861, EPI_ISL_1483951, EPI_ISL_1483988, EPI_ISL_1483808, EPI_ISL_1483835, EPI_ISL_1483928, EPI_ISL_1483896, EPI_ISL_1484088, EPI_ISL_1484062, EPI_ISL_1483955, EPI_ISL_1484056, EPI_ISL_1484021, EPI_ISL_1483930, EPI_ISL_1484040, EPI_ISL_1483838, EPI_ISL_1483871, EPI_ISL_1484078, EPI_ISL_1484018, EPI_ISL_1483919, EPI_ISL_1484009, EPI_ISL_1484064, EPI_ISL_1484035, EPI_ISL_1483937, EPI_ISL_1483841, EPI_ISL_1483892, EPI_ISL_1484049, EPI_ISL_1483910, EPI_ISL_1483933, EPI_ISL_1483902, EPI_ISL_1483916, EPI_ISL_1483887, EPI_ISL_1483825, EPI_ISL_1483877, EPI_ISL_1484027, EPI_ISL_1484028, EPI_ISL_1484005, EPI_ISL_1483922, EPI_ISL_1484051, EPI_ISL_1484085, EPI_ISL_1483989, EPI_ISL_1483946, EPI_ISL_1483862, EPI_ISL_1483875, EPI_ISL_1484000, EPI_ISL_1483889, EPI_ISL_1483855, EPI_ISL_1483941, EPI_ISL_1483853, EPI_ISL_1483872, EPI_ISL_1483805, EPI_ISL_1483897, EPI_ISL_1483820, EPI_ISL_1483977, EPI_ISL_1483844, EPI_ISL_1484046, EPI_ISL_1484060, EPI_ISL_1483939, EPI_ISL_1483804, EPI_ISL_1483925, EPI_ISL_1519032, EPI_ISL_1519250, EPI_ISL_1519139, EPI_ISL_1519266, EPI_ISL_1519075, EPI_ISL_1519095, EPI_ISL_1519133, EPI_ISL_1519202, EPI_ISL_1519120, EPI_ISL_1519087, EPI_ISL_1519196, EPI_ISL_1519150, EPI_ISL_1519021, EPI_ISL_1519260, EPI_ISL_1519019, EPI_ISL_1519146, EPI_ISL_1519185, EPI_ISL_1519200, EPI_ISL_1519104, EPI_ISL_1519078, EPI_ISL_1519255, EPI_ISL_1519031, EPI_ISL_1519263, EPI_ISL_1519189, EPI_ISL_1519127, EPI_ISL_1519254, EPI_ISL_1518998, EPI_ISL_1519204, EPI_ISL_1519116, EPI_ISL_1519240, EPI_ISL_1519138, EPI_ISL_1519107, EPI_ISL_1519222, EPI_ISL_1519145, EPI_ISL_1519064, EPI_ISL_1519253, EPI_ISL_1519215, EPI_ISL_1519244, EPI_ISL_1519100, EPI_ISL_1519154, EPI_ISL_1519155, EPI_ISL_1519218, EPI_ISL_1519109, EPI_ISL_1519003, EPI_ISL_1519228, EPI_ISL_1519247, EPI_ISL_1519069, EPI_ISL_1519073, EPI_ISL_1519036, EPI_ISL_1519101, EPI_ISL_1518995, EPI_ISL_1519067, EPI_ISL_1519113, EPI_ISL_1519224, EPI_ISL_1519237, EPI_ISL_1519267, EPI_ISL_1519243, EPI_ISL_1519216, EPI_ISL_1519048, EPI_ISL_1519261, EPI_ISL_1519007, EPI_ISL_1519190, EPI_ISL_1519058, EPI_ISL_1519072, EPI_ISL_1519002, EPI_ISL_1519008, EPI_ISL_1519233, EPI_ISL_1519059, EPI_ISL_1519156, EPI_ISL_1519077, EPI_ISL_1519249, EPI_ISL_1519086, EPI_ISL_1519030, EPI_ISL_1519252, EPI_ISL_1519175, EPI_ISL_1519169, EPI_ISL_1519039, EPI_ISL_1519157, EPI_ISL_1519096, EPI_ISL_1519114, EPI_ISL_1519074, EPI_ISL_1519050, EPI_ISL_1519029, EPI_ISL_1519112, EPI_ISL_1519226, EPI_ISL_1519197, EPI_ISL_1519016, EPI_ISL_1519259, EPI_ISL_1519225, EPI_ISL_1519125, EPI_ISL_1519089, EPI_ISL_1519056, EPI_ISL_1519193, EPI_ISL_1519178, EPI_ISL_1519230, EPI_ISL_1519192, EPI_ISL_1519208, EPI_ISL_1519212, EPI_ISL_1519062, EPI_ISL_1519006, EPI_ISL_1519001, EPI_ISL_1519060, EPI_ISL_1519046, EPI_ISL_1519092, EPI_ISL_1519162, EPI_ISL_1519147, EPI_ISL_1519065, EPI_ISL_1504676, EPI_ISL_1504752, EPI_ISL_1504747, EPI_ISL_1504863, EPI_ISL_1504824, EPI_ISL_1504700, EPI_ISL_1504754, EPI_ISL_1504729, EPI_ISL_1504697, EPI_ISL_1504762, EPI_ISL_1504736, EPI_ISL_1504765, EPI_ISL_1504852, EPI_ISL_1504890, EPI_ISL_1504906, EPI_ISL_1504680, EPI_ISL_1504900, EPI_ISL_1504786, EPI_ISL_1504731, EPI_ISL_1504709, EPI_ISL_1504778, EPI_ISL_1504819, EPI_ISL_1504807, EPI_ISL_1504836, EPI_ISL_1504711, EPI_ISL_1504889, EPI_ISL_1504854, EPI_ISL_1504681, EPI_ISL_1504815, EPI_ISL_1504740, EPI_ISL_1504877, EPI_ISL_1504855, EPI_ISL_1504727, EPI_ISL_1504770, EPI_ISL_1504687, EPI_ISL_1504801, EPI_ISL_1504886, EPI_ISL_1504741, EPI_ISL_1504783, EPI_ISL_1504880, EPI_ISL_1504763, EPI_ISL_1504764, EPI_ISL_1504677, EPI_ISL_1504714, EPI_ISL_1504853, EPI_ISL_1504686, EPI_ISL_1504864, EPI_ISL_1519309, EPI_ISL_1519602, EPI_ISL_1519318, EPI_ISL_1519639, EPI_ISL_1519609, EPI_ISL_1519484, EPI_ISL_1519598, EPI_ISL_1519421, EPI_ISL_1519326, EPI_ISL_1519575, EPI_ISL_1519336, EPI_ISL_1519338, EPI_ISL_1519322, EPI_ISL_1519553, EPI_ISL_1519473, EPI_ISL_1519489, EPI_ISL_1519538, EPI_ISL_1519434, EPI_ISL_1519594, EPI_ISL_1519532, EPI_ISL_1519430, EPI_ISL_1519601, EPI_ISL_1519645, EPI_ISL_1519422, EPI_ISL_1519495, EPI_ISL_1519387, EPI_ISL_1519313, EPI_ISL_1519348, EPI_ISL_1519514, EPI_ISL_1519597, EPI_ISL_1519312, EPI_ISL_1519554, EPI_ISL_1519531, EPI_ISL_1519607, EPI_ISL_1519593, EPI_ISL_1519330, EPI_ISL_1519588, EPI_ISL_1519627, EPI_ISL_1519323, EPI_ISL_1519479, EPI_ISL_1519310, EPI_ISL_1519486, EPI_ISL_1519557, EPI_ISL_1519589, EPI_ISL_1519572, EPI_ISL_1519586, EPI_ISL_1519511, EPI_ISL_1519500, EPI_ISL_1519488, EPI_ISL_1519552, EPI_ISL_1519577, EPI_ISL_1519451, EPI_ISL_1519429, EPI_ISL_1519568, EPI_ISL_1519616, EPI_ISL_1519455, EPI_ISL_1519448, EPI_ISL_1519420, EPI_ISL_1519879, EPI_ISL_1519881, EPI_ISL_1519875, EPI_ISL_1519820, EPI_ISL_1519690, EPI_ISL_1519667, EPI_ISL_1519828, EPI_ISL_1519850, EPI_ISL_1519803, EPI_ISL_1519698, EPI_ISL_1519723, EPI_ISL_1519899, EPI_ISL_1519746, EPI_ISL_1519750, EPI_ISL_1519686, EPI_ISL_1519658, EPI_ISL_1519779, EPI_ISL_1519891, EPI_ISL_1519709, EPI_ISL_1519878, EPI_ISL_1519858, EPI_ISL_1519813, EPI_ISL_1519865, EPI_ISL_1519715, EPI_ISL_1519694, EPI_ISL_1519751, EPI_ISL_1519901, EPI_ISL_1519833, EPI_ISL_1519735, EPI_ISL_1519801, EPI_ISL_1519846, EPI_ISL_1519843, EPI_ISL_1519711, EPI_ISL_1519674, EPI_ISL_1519886, EPI_ISL_1519766, EPI_ISL_1519765, EPI_ISL_1519756, EPI_ISL_1519892, EPI_ISL_1519741, EPI_ISL_1519740, EPI_ISL_1519691, EPI_ISL_1519840, EPI_ISL_1519699, EPI_ISL_1519704, EPI_ISL_1519830, EPI_ISL_1519896, EPI_ISL_1519714, EPI_ISL_1519847, EPI_ISL_1519822, EPI_ISL_1519717, EPI_ISL_1519782, EPI_ISL_1519719, EPI_ISL_1519650, EPI_ISL_1519804, EPI_ISL_1519835, EPI_ISL_1519784, EPI_ISL_1519908, EPI_ISL_1519869, EPI_ISL_1519760, EPI_ISL_1519727, EPI_ISL_1519676, EPI_ISL_1519857, EPI_ISL_1519736, EPI_ISL_1519722, EPI_ISL_1519903, EPI_ISL_1519651, EPI_ISL_1519894, EPI_ISL_1519884, EPI_ISL_1519654, EPI_ISL_1519793, EPI_ISL_1519670, EPI_ISL_1519660, EPI_ISL_1519898, EPI_ISL_1519890, EPI_ISL_1519671, EPI_ISL_1519849, EPI_ISL_1519738, EPI_ISL_1519673, EPI_ISL_1519806, EPI_ISL_1519786, EPI_ISL_1519697, EPI_ISL_1519809, EPI_ISL_1519788, EPI_ISL_1519780, EPI_ISL_1519759, EPI_ISL_1519662, EPI_ISL_1519700, EPI_ISL_1519789, EPI_ISL_1519790, EPI_ISL_1519893, EPI_ISL_1519851, EPI_ISL_1519826, EPI_ISL_1519792, EPI_ISL_1519895, EPI_ISL_1519900, EPI_ISL_1519770, EPI_ISL_1519810, EPI_ISL_1519787, EPI_ISL_1519800, EPI_ISL_1519906, EPI_ISL_1519707, EPI_ISL_1519743, EPI_ISL_1519754, EPI_ISL_1519845, EPI_ISL_1519883, EPI_ISL_1519805, EPI_ISL_1519909, EPI_ISL_1519907, EPI_ISL_1519856, EPI_ISL_1519702, EPI_ISL_1519712, EPI_ISL_1519703, EPI_ISL_1519772, EPI_ISL_1519831, EPI_ISL_1519687, EPI_ISL_1519885, EPI_ISL_1519785, EPI_ISL_1519872, EPI_ISL_1519821, EPI_ISL_1519842, EPI_ISL_1519769, EPI_ISL_1519708, EPI_ISL_1519874, EPI_ISL_1519880, EPI_ISL_1519749, EPI_ISL_1519844, EPI_ISL_1519827, EPI_ISL_1519664, EPI_ISL_1519876, EPI_ISL_1519657, EPI_ISL_1519685, EPI_ISL_1519799, EPI_ISL_1519897, EPI_ISL_1519683, EPI_ISL_1519653, EPI_ISL_1519823, EPI_ISL_1519680, EPI_ISL_1519728, EPI_ISL_1519693, EPI_ISL_1519864, EPI_ISL_1519812, EPI_ISL_1519855, EPI_ISL_1519678, EPI_ISL_1519689, EPI_ISL_1519798, EPI_ISL_1519729, EPI_ISL_1519688, EPI_ISL_1519758, EPI_ISL_1519836, EPI_ISL_1519867, EPI_ISL_1519764, EPI_ISL_1519696, EPI_ISL_1519763, EPI_ISL_1519832, EPI_ISL_1519748, EPI_ISL_1519870, EPI_ISL_1519902, EPI_ISL_1519839, EPI_ISL_1519665, EPI_ISL_1519848, EPI_ISL_1519817, EPI_ISL_1519866, EPI_ISL_1519889, EPI_ISL_1519783, EPI_ISL_1519852, EPI_ISL_1519652, EPI_ISL_1519720, EPI_ISL_1519796, EPI_ISL_1519666, EPI_ISL_1519721, EPI_ISL_1519663, EPI_ISL_1519778, EPI_ISL_1519734, EPI_ISL_1519705, EPI_ISL_1519795, EPI_ISL_1519718, EPI_ISL_1519877, EPI_ISL_1519871, EPI_ISL_1519731, EPI_ISL_1519672, EPI_ISL_1519861, EPI_ISL_1519713, EPI_ISL_1519816, EPI_ISL_1519811, EPI_ISL_1519730, EPI_ISL_1519757, EPI_ISL_1519824, EPI_ISL_1519825, EPI_ISL_1519818, EPI_ISL_1519695, EPI_ISL_1519808, EPI_ISL_1519679, EPI_ISL_1519733, EPI_ISL_1519762, EPI_ISL_1519819, EPI_ISL_1519773, EPI_ISL_1519815, EPI_ISL_1519905, EPI_ISL_1519887, EPI_ISL_1519838, EPI_ISL_1519742, EPI_ISL_1519661, EPI_ISL_1519761, EPI_ISL_1519873, EPI_ISL_1519888, EPI_ISL_1519739, EPI_ISL_1519904, EPI_ISL_1519752, EPI_ISL_1519882, EPI_ISL_1519706, EPI_ISL_1519655, EPI_ISL_1519701, EPI_ISL_1519726, EPI_ISL_1519744, EPI_ISL_1519710, EPI_ISL_1519716, EPI_ISL_1519677, EPI_ISL_1519745, EPI_ISL_1519768, EPI_ISL_1519668, EPI_ISL_1519841, EPI_ISL_1519767, EPI_ISL_1519837, EPI_ISL_1519814, EPI_ISL_1519802, EPI_ISL_1519675, EPI_ISL_1519797, EPI_ISL_1519776, EPI_ISL_1519724, EPI_ISL_1519681, EPI_ISL_1519807, EPI_ISL_1519834, EPI_ISL_1519684, EPI_ISL_1519755, EPI_ISL_1519862, EPI_ISL_1519659, EPI_ISL_1519794, EPI_ISL_1519791, EPI_ISL_1519777, EPI_ISL_1519732, EPI_ISL_1519854, EPI_ISL_1519860, EPI_ISL_1519692, EPI_ISL_1519781, EPI_ISL_1519753, EPI_ISL_1519747, EPI_ISL_1519771, EPI_ISL_1519774, EPI_ISL_1519669, EPI_ISL_1519859, EPI_ISL_1519682, EPI_ISL_1519863, EPI_ISL_1519868, EPI_ISL_1519737, EPI_ISL_1519829, EPI_ISL_1519656, EPI_ISL_1519725, EPI_ISL_1519775, EPI_ISL_1519853, EPI_ISL_1504963, EPI_ISL_1505029, EPI_ISL_1505174, EPI_ISL_1505093, EPI_ISL_1504986, EPI_ISL_1505172, EPI_ISL_1505039, EPI_ISL_1505001, EPI_ISL_1505011, EPI_ISL_1505068, EPI_ISL_1505148, EPI_ISL_1505128, EPI_ISL_1505027, EPI_ISL_1505040, EPI_ISL_1505106, EPI_ISL_1504947, EPI_ISL_1504912, EPI_ISL_1505033, EPI_ISL_1504931, EPI_ISL_1505073, EPI_ISL_1505062, EPI_ISL_1504914, EPI_ISL_1504982, EPI_ISL_1504958, EPI_ISL_1504972, EPI_ISL_1505048, EPI_ISL_1505160, EPI_ISL_1504983, EPI_ISL_1504975, EPI_ISL_1504935, EPI_ISL_1505086, EPI_ISL_1505119, EPI_ISL_1504946, EPI_ISL_1505069, EPI_ISL_1505024, EPI_ISL_1505006, EPI_ISL_1505167, EPI_ISL_1505058, EPI_ISL_1504952, EPI_ISL_1505060, EPI_ISL_1504976, EPI_ISL_1505005, EPI_ISL_1505115, EPI_ISL_1505022, EPI_ISL_1505054, EPI_ISL_1505076, EPI_ISL_1504950, EPI_ISL_1505105, EPI_ISL_1505083, EPI_ISL_1505130, EPI_ISL_1504919, EPI_ISL_1504916, EPI_ISL_1505044, EPI_ISL_1505104, EPI_ISL_1505056, EPI_ISL_1505021, EPI_ISL_1504971, EPI_ISL_1505089, EPI_ISL_1505015, EPI_ISL_1505132, EPI_ISL_1505065, EPI_ISL_1505120, EPI_ISL_1504910, EPI_ISL_1505072, EPI_ISL_1504934, EPI_ISL_1505267, EPI_ISL_1505421, EPI_ISL_1505304, EPI_ISL_1505457, EPI_ISL_1505190, EPI_ISL_1505181, EPI_ISL_1505452, EPI_ISL_1505434, EPI_ISL_1505201, EPI_ISL_1505240, EPI_ISL_1505442, EPI_ISL_1505420, EPI_ISL_1505294, EPI_ISL_1505399, EPI_ISL_1505454, EPI_ISL_1505291, EPI_ISL_1505270, EPI_ISL_1505233, EPI_ISL_1505221, EPI_ISL_1505383, EPI_ISL_1505448, EPI_ISL_1505261, EPI_ISL_1505301, EPI_ISL_1505367, EPI_ISL_1505289, EPI_ISL_1505436, EPI_ISL_1505325, EPI_ISL_1505362, EPI_ISL_1505248, EPI_ISL_1505208, EPI_ISL_1505453, EPI_ISL_1505371, EPI_ISL_1505191, EPI_ISL_1505230, EPI_ISL_1505363, EPI_ISL_1505258, EPI_ISL_1505350, EPI_ISL_1505295, EPI_ISL_1505243, EPI_ISL_1505225, EPI_ISL_1505393, EPI_ISL_1505184, EPI_ISL_1505306, EPI_ISL_1505356, EPI_ISL_1505320, EPI_ISL_1505314, EPI_ISL_1505229, EPI_ISL_1505206, EPI_ISL_1505277, EPI_ISL_1505458, EPI_ISL_1505405, EPI_ISL_1505385, EPI_ISL_1505370, EPI_ISL_1505361, EPI_ISL_1505211, EPI_ISL_1505187, EPI_ISL_1505265, EPI_ISL_1505215, EPI_ISL_1505293, EPI_ISL_1505392, EPI_ISL_1505273, EPI_ISL_1505227, EPI_ISL_1505260, EPI_ISL_1505220, EPI_ISL_1505311, EPI_ISL_1505323, EPI_ISL_1505218, EPI_ISL_1505207, EPI_ISL_1505307, EPI_ISL_1505247, EPI_ISL_1505446, EPI_ISL_1504315, EPI_ISL_1504382, EPI_ISL_1504251, EPI_ISL_1504378, EPI_ISL_1504358, EPI_ISL_1504150, EPI_ISL_1504224, EPI_ISL_1504198, EPI_ISL_1504267, EPI_ISL_1504120, EPI_ISL_1504201, EPI_ISL_1504118, EPI_ISL_1504221, EPI_ISL_1504220, EPI_ISL_1504343, EPI_ISL_1504199, EPI_ISL_1504286, EPI_ISL_1504123, EPI_ISL_1504134, EPI_ISL_1504160, EPI_ISL_1504192, EPI_ISL_1504121, EPI_ISL_1504257, EPI_ISL_1504252, EPI_ISL_1504366, EPI_ISL_1504238, EPI_ISL_1504215, EPI_ISL_1504144, EPI_ISL_1504389, EPI_ISL_1504164, EPI_ISL_1504179, EPI_ISL_1504281, EPI_ISL_1504173, EPI_ISL_1504172, EPI_ISL_1504139, EPI_ISL_1504156, EPI_ISL_1504114, EPI_ISL_1504178, EPI_ISL_1504211, EPI_ISL_1504113, EPI_ISL_1504232, EPI_ISL_1504326, EPI_ISL_1504305, EPI_ISL_1504142, EPI_ISL_1504354, EPI_ISL_1504202, EPI_ISL_1504148, EPI_ISL_1504136, EPI_ISL_1504266, EPI_ISL_1504319, EPI_ISL_1504194, EPI_ISL_1504379, EPI_ISL_1504346, EPI_ISL_1504170, EPI_ISL_1504337, EPI_ISL_1504217, EPI_ISL_1504253, EPI_ISL_1504131, EPI_ISL_1504279, EPI_ISL_1504159, EPI_ISL_1504157, EPI_ISL_1504230, EPI_ISL_1504190, EPI_ISL_1504191, EPI_ISL_1504304, EPI_ISL_1504187, EPI_ISL_1504314, EPI_ISL_1504362, EPI_ISL_1504124, EPI_ISL_1504259, EPI_ISL_1504171, EPI_ISL_1504310, EPI_ISL_1504356, EPI_ISL_1504282, EPI_ISL_1504293, EPI_ISL_1504302, EPI_ISL_1504269, EPI_ISL_1504383, EPI_ISL_1504283, EPI_ISL_1504189, EPI_ISL_1504391, EPI_ISL_1504135, EPI_ISL_1504264, EPI_ISL_1504338, EPI_ISL_1504212, EPI_ISL_1504312, EPI_ISL_1504197, EPI_ISL_1504334, EPI_ISL_1504299, EPI_ISL_1504161, EPI_ISL_1504255, EPI_ISL_1504236, EPI_ISL_1504277, EPI_ISL_1504364, EPI_ISL_1504182, EPI_ISL_1504393, EPI_ISL_1504287, EPI_ISL_1504241, EPI_ISL_1504308, EPI_ISL_1504214, EPI_ISL_1504152, EPI_ISL_1504309, EPI_ISL_1504307, EPI_ISL_1504330, EPI_ISL_1504176, EPI_ISL_1504210, EPI_ISL_1504242, EPI_ISL_1504390, EPI_ISL_1504268, EPI_ISL_1504300, EPI_ISL_1504331, EPI_ISL_1504193, EPI_ISL_1504246, EPI_ISL_1504258, EPI_ISL_1504270, EPI_ISL_1504130, EPI_ISL_1504278, EPI_ISL_1504554, EPI_ISL_1504521, EPI_ISL_1504633, EPI_ISL_1504564, EPI_ISL_1504613, EPI_ISL_1504467, EPI_ISL_1504659, EPI_ISL_1504417, EPI_ISL_1504657, EPI_ISL_1504640, EPI_ISL_1504429, EPI_ISL_1504478, EPI_ISL_1504544, EPI_ISL_1504493, EPI_ISL_1504575, EPI_ISL_1504398, EPI_ISL_1504479, EPI_ISL_1504604, EPI_ISL_1504535, EPI_ISL_1504541, EPI_ISL_1504424, EPI_ISL_1504559, EPI_ISL_1504448, EPI_ISL_1504602, EPI_ISL_1504638, EPI_ISL_1504542, EPI_ISL_1504422, EPI_ISL_1504504, EPI_ISL_1504502, EPI_ISL_1504627, EPI_ISL_1504550, EPI_ISL_1504407, EPI_ISL_1504471, EPI_ISL_1504397, EPI_ISL_1504511, EPI_ISL_1504509, EPI_ISL_1504442, EPI_ISL_1504597, EPI_ISL_1504402, EPI_ISL_1504400, EPI_ISL_1504519, EPI_ISL_1504635, EPI_ISL_1504646, EPI_ISL_1504449, EPI_ISL_1504532, EPI_ISL_1504608, EPI_ISL_1504567, EPI_ISL_1504573, EPI_ISL_1504474, EPI_ISL_1504446, EPI_ISL_1504666, EPI_ISL_1504420, EPI_ISL_1504485, EPI_ISL_1504516, EPI_ISL_1504410, EPI_ISL_1504594, EPI_ISL_1504460, EPI_ISL_1504464, EPI_ISL_1504523, EPI_ISL_1504438, EPI_ISL_1504443, EPI_ISL_1504647, EPI_ISL_1504454, EPI_ISL_1504507, EPI_ISL_1504461, EPI_ISL_1504624, EPI_ISL_1504589, EPI_ISL_1504592, EPI_ISL_1504399, EPI_ISL_1504570, EPI_ISL_1504619, EPI_ISL_1504487, EPI_ISL_1504489, EPI_ISL_1504452, EPI_ISL_1504430, EPI_ISL_1504490, EPI_ISL_1504495, EPI_ISL_1504628, EPI_ISL_1504563, EPI_ISL_1504618, EPI_ISL_1504641, EPI_ISL_1504649, EPI_ISL_1504546, EPI_ISL_1504439, EPI_ISL_1504533, EPI_ISL_1504469, EPI_ISL_1504593, EPI_ISL_1504537, EPI_ISL_1504601, EPI_ISL_1504586, EPI_ISL_1504611, EPI_ISL_1504466, EPI_ISL_1504557, EPI_ISL_1504432, EPI_ISL_1504585, EPI_ISL_1504655, EPI_ISL_1504482, EPI_ISL_1504426, EPI_ISL_1504512, EPI_ISL_1504623, EPI_ISL_1504505, EPI_ISL_1504558, EPI_ISL_1504581, EPI_ISL_1504648, EPI_ISL_1504401, EPI_ISL_1504658, EPI_ISL_1504606, EPI_ISL_1504599, EPI_ISL_1504664, EPI_ISL_1504463, EPI_ISL_1504418, EPI_ISL_1504404, EPI_ISL_1504416, EPI_ISL_1504600, EPI_ISL_1504545, EPI_ISL_1504510, EPI_ISL_1504475, EPI_ISL_1504528, EPI_ISL_1504632, EPI_ISL_1517705, EPI_ISL_1517659, EPI_ISL_1517651, EPI_ISL_1517638, EPI_ISL_1517653, EPI_ISL_1517522, EPI_ISL_1517663, EPI_ISL_1517593, EPI_ISL_1517590, EPI_ISL_1517634, EPI_ISL_1517571, EPI_ISL_1517561, EPI_ISL_1517591, EPI_ISL_1517636, EPI_ISL_1517684, EPI_ISL_1517619, EPI_ISL_1517652, EPI_ISL_1517596, EPI_ISL_1517693, EPI_ISL_1517595, EPI_ISL_1517637, EPI_ISL_1517611, EPI_ISL_1517726, EPI_ISL_1517575, EPI_ISL_1517609, EPI_ISL_1517585, EPI_ISL_1517669, EPI_ISL_1517665, EPI_ISL_1517710, EPI_ISL_1517728, EPI_ISL_1517524, EPI_ISL_1517626, EPI_ISL_1517683, EPI_ISL_1517605, EPI_ISL_1517612, EPI_ISL_1517582, EPI_ISL_1517661, EPI_ISL_1517716, EPI_ISL_1517699, EPI_ISL_1517644, EPI_ISL_1517747, EPI_ISL_1517569, EPI_ISL_1517545, EPI_ISL_1517559, EPI_ISL_1517594, EPI_ISL_1517567, EPI_ISL_1517749, EPI_ISL_1517566, EPI_ISL_1517583, EPI_ISL_1517507, EPI_ISL_1517565, EPI_ISL_1517707, EPI_ISL_1517620, EPI_ISL_1517737, EPI_ISL_1517674, EPI_ISL_1517641, EPI_ISL_1517608, EPI_ISL_1517714, EPI_ISL_1517690, EPI_ISL_1517660, EPI_ISL_1517587, EPI_ISL_1517703, EPI_ISL_1517572, EPI_ISL_1517618, EPI_ISL_1517752, EPI_ISL_1517578, EPI_ISL_1517499, EPI_ISL_1517662, EPI_ISL_1517667, EPI_ISL_1517682, EPI_ISL_1517514, EPI_ISL_1517511, EPI_ISL_1517643, EPI_ISL_1517689, EPI_ISL_1517586, EPI_ISL_1517616, EPI_ISL_1517515, EPI_ISL_1517597, EPI_ISL_1517724, EPI_ISL_1517513, EPI_ISL_1517542, EPI_ISL_1517602, EPI_ISL_1517657, EPI_ISL_1517650, EPI_ISL_1517633, EPI_ISL_1517547, EPI_ISL_1517531, EPI_ISL_1517534, EPI_ISL_1517506, EPI_ISL_1517730, EPI_ISL_1517655, EPI_ISL_1517613, EPI_ISL_1517510, EPI_ISL_1517642, EPI_ISL_1517617, EPI_ISL_1517627, EPI_ISL_1517704, EPI_ISL_1517670, EPI_ISL_1517581, EPI_ISL_1517692, EPI_ISL_1517628, EPI_ISL_1517701, EPI_ISL_1517632, EPI_ISL_1517622, EPI_ISL_1517551, EPI_ISL_1517680, EPI_ISL_1517727, EPI_ISL_1517687, EPI_ISL_1517658, EPI_ISL_1517598, EPI_ISL_1517672, EPI_ISL_1517738, EPI_ISL_1517664, EPI_ISL_1517648, EPI_ISL_1517639, EPI_ISL_1517625, EPI_ISL_1517497, EPI_ISL_1517733, EPI_ISL_1517562, EPI_ISL_1517741, EPI_ISL_1517549, EPI_ISL_1517720, EPI_ISL_1517686, EPI_ISL_1517750, EPI_ISL_1517588, EPI_ISL_1517732, EPI_ISL_1517519, EPI_ISL_1517610, EPI_ISL_1517631, EPI_ISL_1517525, EPI_ISL_1517526, EPI_ISL_1517589, EPI_ISL_1517568, EPI_ISL_1517554, EPI_ISL_1517621, EPI_ISL_1517600, EPI_ISL_1517536, EPI_ISL_1517543, EPI_ISL_1517695, EPI_ISL_1517673, EPI_ISL_1517601, EPI_ISL_1517713, EPI_ISL_1517744, EPI_ISL_1517535, EPI_ISL_1517691, EPI_ISL_1517624, EPI_ISL_1517715, EPI_ISL_1517606, EPI_ISL_1517656, EPI_ISL_1517629, EPI_ISL_1517504, EPI_ISL_1517564, EPI_ISL_1517646, EPI_ISL_1517614, EPI_ISL_1517696, EPI_ISL_1517574, EPI_ISL_1517694, EPI_ISL_1517520, EPI_ISL_1517745, EPI_ISL_1517722, EPI_ISL_1517721, EPI_ISL_1517599, EPI_ISL_1517712, EPI_ISL_1517533, EPI_ISL_1517742, EPI_ISL_1517709, EPI_ISL_1517739, EPI_ISL_1517552, EPI_ISL_1518598, EPI_ISL_1518493, EPI_ISL_1518439, EPI_ISL_1518564, EPI_ISL_1518636, EPI_ISL_1518421, EPI_ISL_1518626, EPI_ISL_1518647, EPI_ISL_1518461, EPI_ISL_1518419, EPI_ISL_1518553, EPI_ISL_1518411, EPI_ISL_1518563, EPI_ISL_1518590, EPI_ISL_1518558, EPI_ISL_1518667, EPI_ISL_1518554, EPI_ISL_1518593, EPI_ISL_1518459, EPI_ISL_1518503, EPI_ISL_1518549, EPI_ISL_1518519, EPI_ISL_1518476, EPI_ISL_1518484, EPI_ISL_1518396, EPI_ISL_1518542, EPI_ISL_1518537, EPI_ISL_1518444, EPI_ISL_1518515, EPI_ISL_1518646, EPI_ISL_1518645, EPI_ISL_1518562, EPI_ISL_1518458, EPI_ISL_1518418, EPI_ISL_1518489, EPI_ISL_1518604, EPI_ISL_1518399, EPI_ISL_1518638, EPI_ISL_1518501, EPI_ISL_1518532, EPI_ISL_1518405, EPI_ISL_1518483, EPI_ISL_1518612, EPI_ISL_1518621, EPI_ISL_1518589, EPI_ISL_1518507, EPI_ISL_1518565, EPI_ISL_1518639, EPI_ISL_1518654, EPI_ISL_1518607, EPI_ISL_1518423, EPI_ISL_1518451, EPI_ISL_1518456, EPI_ISL_1518448, EPI_ISL_1518531, EPI_ISL_1518653, EPI_ISL_1518665, EPI_ISL_1518539, EPI_ISL_1518410, EPI_ISL_1518594, EPI_ISL_1518488, EPI_ISL_1518649, EPI_ISL_1518455, EPI_ISL_1518672, EPI_ISL_1518534, EPI_ISL_1518465, EPI_ISL_1518658, EPI_ISL_1518557, EPI_ISL_1518525, EPI_ISL_1518511, EPI_ISL_1518579, EPI_ISL_1518432, EPI_ISL_1518478, EPI_ISL_1518576, EPI_ISL_1518406, EPI_ISL_1518620, EPI_ISL_1518530, EPI_ISL_1518413, EPI_ISL_1518521, EPI_ISL_1518481, EPI_ISL_1518613, EPI_ISL_1518556, EPI_ISL_1518641, EPI_ISL_1518528, EPI_ISL_1518608, EPI_ISL_1518536, EPI_ISL_1518559, EPI_ISL_1518420, EPI_ISL_1518650, EPI_ISL_1518674, EPI_ISL_1518535, EPI_ISL_1518548, EPI_ISL_1518449, EPI_ISL_1518584, EPI_ISL_1518486, EPI_ISL_1518425, EPI_ISL_1518582, EPI_ISL_1518431, EPI_ISL_1518426, EPI_ISL_1518499, EPI_ISL_1518513, EPI_ISL_1518610, EPI_ISL_1518414, EPI_ISL_1518538, EPI_ISL_1518393, EPI_ISL_1518434, EPI_ISL_1518666, EPI_ISL_1518394, EPI_ISL_1518657, EPI_ISL_1518622, EPI_ISL_1518623, EPI_ISL_1518462, EPI_ISL_1518628, EPI_ISL_1537745, EPI_ISL_1537683, EPI_ISL_1537617, EPI_ISL_1537792, EPI_ISL_1537781, EPI_ISL_1537641, EPI_ISL_1537605, EPI_ISL_1537762, EPI_ISL_1537740, EPI_ISL_1537812, EPI_ISL_1537606, EPI_ISL_1537782, EPI_ISL_1537787, EPI_ISL_1537614, EPI_ISL_1537833, EPI_ISL_1537777, EPI_ISL_1537703, EPI_ISL_1537716, EPI_ISL_1537735, EPI_ISL_1537696, EPI_ISL_1537678, EPI_ISL_1537599, EPI_ISL_1537815, EPI_ISL_1537805, EPI_ISL_1537593, EPI_ISL_1537672, EPI_ISL_1537691, EPI_ISL_1537765, EPI_ISL_1537730, EPI_ISL_1537607, EPI_ISL_1537797, EPI_ISL_1537660, EPI_ISL_1537773, EPI_ISL_1537594, EPI_ISL_1537764, EPI_ISL_1537734, EPI_ISL_1537681, EPI_ISL_1537811, EPI_ISL_1537821, EPI_ISL_1537832, EPI_ISL_1537733, EPI_ISL_1537784, EPI_ISL_1537750, EPI_ISL_1537771, EPI_ISL_1537751, EPI_ISL_1537817, EPI_ISL_1537717, EPI_ISL_1537713, EPI_ISL_1537680, EPI_ISL_1537780, EPI_ISL_1537668, EPI_ISL_1537755, EPI_ISL_1537737, EPI_ISL_1537743, EPI_ISL_1537662, EPI_ISL_1537756, EPI_ISL_1537688, EPI_ISL_1537676, EPI_ISL_1537796, EPI_ISL_1537727, EPI_ISL_1537746, EPI_ISL_1537675, EPI_ISL_1537835, EPI_ISL_1537643, EPI_ISL_1537684, EPI_ISL_1537639, EPI_ISL_1537725, EPI_ISL_1537650, EPI_ISL_1537721, EPI_ISL_1537698, EPI_ISL_1537625, EPI_ISL_1537646, EPI_ISL_1537596, EPI_ISL_1537697, EPI_ISL_1537349, EPI_ISL_1537533, EPI_ISL_1537346, EPI_ISL_1537368, EPI_ISL_1537579, EPI_ISL_1537501, EPI_ISL_1537479, EPI_ISL_1537362, EPI_ISL_1537482, EPI_ISL_1537471, EPI_ISL_1537433, EPI_ISL_1537578, EPI_ISL_1537477, EPI_ISL_1537398, EPI_ISL_1537459, EPI_ISL_1537529, EPI_ISL_1537489, EPI_ISL_1537580, EPI_ISL_1537402, EPI_ISL_1537470, EPI_ISL_1537389, EPI_ISL_1537397, EPI_ISL_1537507, EPI_ISL_1537493, EPI_ISL_1537581, EPI_ISL_1537555, EPI_ISL_1537568, EPI_ISL_1537464, EPI_ISL_1537538, EPI_ISL_1537396, EPI_ISL_1537357, EPI_ISL_1537391, EPI_ISL_1537344, EPI_ISL_1537565, EPI_ISL_1537546, EPI_ISL_1537408, EPI_ISL_1537383, EPI_ISL_1537569, EPI_ISL_1537417, EPI_ISL_1537487, EPI_ISL_1537461, EPI_ISL_1537468, EPI_ISL_1537442, EPI_ISL_1537343, EPI_ISL_1537366, EPI_ISL_1537522, EPI_ISL_1537474, EPI_ISL_1537449, EPI_ISL_1537554, EPI_ISL_1537458, EPI_ISL_1537530, EPI_ISL_1537587, EPI_ISL_1537352, EPI_ISL_1537371, EPI_ISL_1537559, EPI_ISL_1537492, EPI_ISL_1537505, EPI_ISL_1537575, EPI_ISL_1537527, EPI_ISL_1537510, EPI_ISL_1537460, EPI_ISL_1537499, EPI_ISL_1537706, EPI_ISL_1537699, EPI_ISL_1537799, EPI_ISL_1537844, EPI_ISL_1537803, EPI_ISL_1537631, EPI_ISL_1537779, EPI_ISL_1537809, EPI_ISL_1537644, EPI_ISL_1537831, EPI_ISL_1537839, EPI_ISL_1537769, EPI_ISL_1537757, EPI_ISL_1537818, EPI_ISL_1537648, EPI_ISL_1537712, EPI_ISL_1537752, EPI_ISL_1537783, EPI_ISL_1537741, EPI_ISL_1537744, EPI_ISL_1537836, EPI_ISL_1537841, EPI_ISL_1537640, EPI_ISL_1537649, EPI_ISL_1537652, EPI_ISL_1537761, EPI_ISL_1537731, EPI_ISL_1537622, EPI_ISL_1537824, EPI_ISL_1537636, EPI_ISL_1537707, EPI_ISL_1537656, EPI_ISL_1537685, EPI_ISL_1537739, EPI_ISL_1537795, EPI_ISL_1537825, EPI_ISL_1537657, EPI_ISL_1537677, EPI_ISL_1537455, EPI_ISL_1537465, EPI_ISL_1537473, EPI_ISL_1537423, EPI_ISL_1537548, EPI_ISL_1537585, EPI_ISL_1537337, EPI_ISL_1537438, EPI_ISL_1537561, EPI_ISL_1537392, EPI_ISL_1537384, EPI_ISL_1537524, EPI_ISL_1537462, EPI_ISL_1537356, EPI_ISL_1537490, EPI_ISL_1537333, EPI_ISL_1537441, EPI_ISL_1537525, EPI_ISL_1537504, EPI_ISL_1537550, EPI_ISL_1537556, EPI_ISL_1537443, EPI_ISL_1537537, EPI_ISL_1537451, EPI_ISL_1537498, EPI_ISL_1537450, EPI_ISL_1537416, EPI_ISL_1537515, EPI_ISL_1537353, EPI_ISL_1537497, EPI_ISL_1537350, EPI_ISL_1537567, EPI_ISL_1537447, EPI_ISL_1537401, EPI_ISL_1537542, EPI_ISL_1537506, EPI_ISL_1537531, EPI_ISL_1537491, EPI_ISL_1537592, EPI_ISL_1537452, EPI_ISL_1537379, EPI_ISL_1537500, EPI_ISL_1537413, EPI_ISL_1537393, EPI_ISL_1537436, EPI_ISL_1537381, EPI_ISL_1537336, EPI_ISL_1537552, EPI_ISL_1537341, EPI_ISL_1537570, EPI_ISL_1537516, EPI_ISL_1537514, EPI_ISL_1537329, EPI_ISL_1537354, EPI_ISL_1537457, EPI_ISL_1537425, EPI_ISL_1537566, EPI_ISL_1537427, EPI_ISL_1537535, EPI_ISL_1537400, EPI_ISL_1537509, EPI_ISL_1537424, EPI_ISL_1537518, EPI_ISL_1537445, EPI_ISL_1537358, EPI_ISL_1537494, EPI_ISL_1565295, EPI_ISL_1565282, EPI_ISL_1565247, EPI_ISL_1565088, EPI_ISL_1565101, EPI_ISL_1565312, EPI_ISL_1565229, EPI_ISL_1565228, EPI_ISL_1565270, EPI_ISL_1565109, EPI_ISL_1565336, EPI_ISL_1565132, EPI_ISL_1565139, EPI_ISL_1565267, EPI_ISL_1565075, EPI_ISL_1565305, EPI_ISL_1565153, EPI_ISL_1565310, EPI_ISL_1565058, EPI_ISL_1565060, EPI_ISL_1565054, EPI_ISL_1565084, EPI_ISL_1565070, EPI_ISL_1565173, EPI_ISL_1565099, EPI_ISL_1565332, EPI_ISL_1565105, EPI_ISL_1565151, EPI_ISL_1565223, EPI_ISL_1565120, EPI_ISL_1565103, EPI_ISL_1565146, EPI_ISL_1565300, EPI_ISL_1565266, EPI_ISL_1565055, EPI_ISL_1565078, EPI_ISL_1565110, EPI_ISL_1565079, EPI_ISL_1565188, EPI_ISL_1565281, EPI_ISL_1565304, EPI_ISL_1565323, EPI_ISL_1565095, EPI_ISL_1565233, EPI_ISL_1565064, EPI_ISL_1565249, EPI_ISL_1565289, EPI_ISL_1565309, EPI_ISL_1565198, EPI_ISL_1565138, EPI_ISL_1565201, EPI_ISL_1565071, EPI_ISL_1565224, EPI_ISL_1565322, EPI_ISL_1565158, EPI_ISL_1565192, EPI_ISL_1565093, EPI_ISL_1565335, EPI_ISL_1565157, EPI_ISL_1565298, EPI_ISL_1565134, EPI_ISL_1565337, EPI_ISL_1565236, EPI_ISL_1565329, EPI_ISL_1565306, EPI_ISL_1565200, EPI_ISL_1565068, EPI_ISL_1565293, EPI_ISL_1565261, EPI_ISL_1565069, EPI_ISL_1565279, EPI_ISL_1565063, EPI_ISL_1565056, EPI_ISL_1565241, EPI_ISL_1565189, EPI_ISL_1565091, EPI_ISL_1565140, EPI_ISL_1565116, EPI_ISL_1565316, EPI_ISL_1565165, EPI_ISL_1565118, EPI_ISL_1565149, EPI_ISL_1565308, EPI_ISL_1565159, EPI_ISL_1565234, EPI_ISL_1565124, EPI_ISL_1565147, EPI_ISL_1565143, EPI_ISL_1565235, EPI_ISL_1565133, EPI_ISL_1565272, EPI_ISL_1565128, EPI_ISL_1565141, EPI_ISL_1565067, EPI_ISL_1565185, EPI_ISL_1565098, EPI_ISL_1565250, EPI_ISL_1565096, EPI_ISL_1565127, EPI_ISL_1565331, EPI_ISL_1565271, EPI_ISL_1565166, EPI_ISL_1565283, EPI_ISL_1565315, EPI_ISL_1565156, EPI_ISL_1565180, EPI_ISL_1565290, EPI_ISL_1565076, EPI_ISL_1565288, EPI_ISL_1565082, EPI_ISL_1565232, EPI_ISL_1565269, EPI_ISL_1565321, EPI_ISL_1565186, EPI_ISL_1565240, EPI_ISL_1565327, EPI_ISL_1565257, EPI_ISL_1565262, EPI_ISL_1565077, EPI_ISL_1565328, EPI_ISL_1565176, EPI_ISL_1565026, EPI_ISL_1564983, EPI_ISL_1565021, EPI_ISL_1564815, EPI_ISL_1564833, EPI_ISL_1564919, EPI_ISL_1564982, EPI_ISL_1564885, EPI_ISL_1564882, EPI_ISL_1565032, EPI_ISL_1564973, EPI_ISL_1565018, EPI_ISL_1564863, EPI_ISL_1565019, EPI_ISL_1564956, EPI_ISL_1564852, EPI_ISL_1564937, EPI_ISL_1564819, EPI_ISL_1565030, EPI_ISL_1564820, EPI_ISL_1564891, EPI_ISL_1564920, EPI_ISL_1564834, EPI_ISL_1564915, EPI_ISL_1564999, EPI_ISL_1564848, EPI_ISL_1564931, EPI_ISL_1564869, EPI_ISL_1565041, EPI_ISL_1564866, EPI_ISL_1565037, EPI_ISL_1564892, EPI_ISL_1564857, EPI_ISL_1564908, EPI_ISL_1564853, EPI_ISL_1564929, EPI_ISL_1564894, EPI_ISL_1564943, EPI_ISL_1565013, EPI_ISL_1564955, EPI_ISL_1564875, EPI_ISL_1564843, EPI_ISL_1564966, EPI_ISL_1564910, EPI_ISL_1564964, EPI_ISL_1564812, EPI_ISL_1564835, EPI_ISL_1565048, EPI_ISL_1564933, EPI_ISL_1564950, EPI_ISL_1565049, EPI_ISL_1565034, EPI_ISL_1565035, EPI_ISL_1564922, EPI_ISL_1564927, EPI_ISL_1564974, EPI_ISL_1564918, EPI_ISL_1564879, EPI_ISL_1564813, EPI_ISL_1564969, EPI_ISL_1564805, EPI_ISL_1565046, EPI_ISL_1564911, EPI_ISL_1564903, EPI_ISL_1564975, EPI_ISL_1564880, EPI_ISL_1564896, EPI_ISL_1564900, EPI_ISL_1565007, EPI_ISL_1564930, EPI_ISL_1564968, EPI_ISL_1564884, EPI_ISL_1564876, EPI_ISL_1564836, EPI_ISL_1564886, EPI_ISL_1564845, EPI_ISL_1564873, EPI_ISL_1565017, EPI_ISL_1564942, EPI_ISL_1565286, EPI_ISL_1565260, EPI_ISL_1565231, EPI_ISL_1565167, EPI_ISL_1565252, EPI_ISL_1565219, EPI_ISL_1565182, EPI_ISL_1565057, EPI_ISL_1565254, EPI_ISL_1565102, EPI_ISL_1565238, EPI_ISL_1565217, EPI_ISL_1565191, EPI_ISL_1565216, EPI_ISL_1565126, EPI_ISL_1565285, EPI_ISL_1565162, EPI_ISL_1565135, EPI_ISL_1565090, EPI_ISL_1565113, EPI_ISL_1565318, EPI_ISL_1565274, EPI_ISL_1565170, EPI_ISL_1565163, EPI_ISL_1565296, EPI_ISL_1565265, EPI_ISL_1565190, EPI_ISL_1565301, EPI_ISL_1565330, EPI_ISL_1565131, EPI_ISL_1565168, EPI_ISL_1565245, EPI_ISL_1565086, EPI_ISL_1565226, EPI_ISL_1565277, EPI_ISL_1565221, EPI_ISL_1565171, EPI_ISL_1565183, EPI_ISL_1565107, EPI_ISL_1565256, EPI_ISL_1565251, EPI_ISL_1565152, EPI_ISL_1565083, EPI_ISL_1565148, EPI_ISL_1565255, EPI_ISL_1565097, EPI_ISL_1565317, EPI_ISL_1565111, EPI_ISL_1565291, EPI_ISL_1565246, EPI_ISL_1565174, EPI_ISL_1565196, EPI_ISL_1565117, EPI_ISL_1565073, EPI_ISL_1565239, EPI_ISL_1565184, EPI_ISL_1565145, EPI_ISL_1565066, EPI_ISL_1564840, EPI_ISL_1564846, EPI_ISL_1565004, EPI_ISL_1565024, EPI_ISL_1564898, EPI_ISL_1564939, EPI_ISL_1565000, EPI_ISL_1564990, EPI_ISL_1564954, EPI_ISL_1564925, EPI_ISL_1564841, EPI_ISL_1564958, EPI_ISL_1565050, EPI_ISL_1565042, EPI_ISL_1564984, EPI_ISL_1565044, EPI_ISL_1564994, EPI_ISL_1564901, EPI_ISL_1565040, EPI_ISL_1564808, EPI_ISL_1564889, EPI_ISL_1564865, EPI_ISL_1565016, EPI_ISL_1564905, EPI_ISL_1564877, EPI_ISL_1564972, EPI_ISL_1564823, EPI_ISL_1564814, EPI_ISL_1564831, EPI_ISL_1565020, EPI_ISL_1564828, EPI_ISL_1565025, EPI_ISL_1565010, EPI_ISL_1564822, EPI_ISL_1564923, EPI_ISL_1564888, EPI_ISL_1564967, EPI_ISL_1564862, EPI_ISL_1564941, EPI_ISL_1565003, EPI_ISL_1564996, EPI_ISL_1565027, EPI_ISL_1564839, EPI_ISL_1564804, EPI_ISL_1565022, EPI_ISL_1564962, EPI_ISL_1564976, EPI_ISL_1564981, EPI_ISL_1564847, EPI_ISL_1564838, EPI_ISL_1564979, EPI_ISL_1564858, EPI_ISL_1564829, EPI_ISL_1564995, EPI_ISL_1564993, EPI_ISL_1564988, EPI_ISL_1564807, EPI_ISL_1564861, EPI_ISL_1564893, EPI_ISL_1564912, EPI_ISL_1564951, EPI_ISL_1565031, EPI_ISL_1565012, EPI_ISL_1564971, EPI_ISL_1564945, EPI_ISL_1564987, EPI_ISL_1564998, EPI_ISL_1565002, EPI_ISL_1565009, EPI_ISL_1564963, EPI_ISL_1565036, EPI_ISL_1564957, EPI_ISL_1565052, EPI_ISL_1564952, EPI_ISL_1565039, EPI_ISL_1564806, EPI_ISL_1564986, EPI_ISL_1564826, EPI_ISL_1565008, EPI_ISL_1564997, EPI_ISL_1564818, EPI_ISL_1564935, EPI_ISL_1564821, EPI_ISL_1564816, EPI_ISL_1565015, EPI_ISL_1564878, EPI_ISL_1564827, EPI_ISL_1565028, EPI_ISL_1564890, EPI_ISL_1564961, EPI_ISL_1565033, EPI_ISL_1564909, EPI_ISL_1564872, EPI_ISL_1564924, EPI_ISL_1564980, EPI_ISL_1564870, EPI_ISL_1564850, EPI_ISL_1564868, EPI_ISL_1565023, EPI_ISL_1564989, EPI_ISL_1564883, EPI_ISL_1564936, EPI_ISL_1564917, EPI_ISL_1565043, EPI_ISL_1564914, EPI_ISL_1564855, EPI_ISL_1564864, EPI_ISL_1564844, EPI_ISL_1564824, EPI_ISL_1564947, EPI_ISL_1564871, EPI_ISL_1564948, EPI_ISL_1564895, EPI_ISL_1564916, EPI_ISL_1564944, EPI_ISL_1564960, EPI_ISL_1564851, EPI_ISL_1564991, EPI_ISL_1565177, EPI_ISL_1565179, EPI_ISL_1565326, EPI_ISL_1565333, EPI_ISL_1565074, EPI_ISL_1565220, EPI_ISL_1565299, EPI_ISL_1565080, EPI_ISL_1565284, EPI_ISL_1565181, EPI_ISL_1565161, EPI_ISL_1565122, EPI_ISL_1565311, EPI_ISL_1565123, EPI_ISL_1565222, EPI_ISL_1565278, EPI_ISL_1565160, EPI_ISL_1565144, EPI_ISL_1565175, EPI_ISL_1565059, EPI_ISL_1565244, EPI_ISL_1565294, EPI_ISL_1565275, EPI_ISL_1565155, EPI_ISL_1565081, EPI_ISL_1565227, EPI_ISL_1565061, EPI_ISL_1565137, EPI_ISL_1565199, EPI_ISL_1565104, EPI_ISL_1565258, EPI_ISL_1565115, EPI_ISL_1565314, EPI_ISL_1565065, EPI_ISL_1565324, EPI_ISL_1565264, EPI_ISL_1565193, EPI_ISL_1565320, EPI_ISL_1565114, EPI_ISL_1565276, EPI_ISL_1565169, EPI_ISL_1565053, EPI_ISL_1565195, EPI_ISL_1565302, EPI_ISL_1565243, EPI_ISL_1565087, EPI_ISL_1565119, EPI_ISL_1565094, EPI_ISL_1565125, EPI_ISL_1565150, EPI_ISL_1565089, EPI_ISL_1565108, EPI_ISL_1565197, EPI_ISL_1565130, EPI_ISL_1595318, EPI_ISL_1595237, EPI_ISL_1595397, EPI_ISL_1595370, EPI_ISL_1595256, EPI_ISL_1595379, EPI_ISL_1595285, EPI_ISL_1595455, EPI_ISL_1595302, EPI_ISL_1595444, EPI_ISL_1595242, EPI_ISL_1595354, EPI_ISL_1595337, EPI_ISL_1595327, EPI_ISL_1595349, EPI_ISL_1595405, EPI_ISL_1595456, EPI_ISL_1595333, EPI_ISL_1595350, EPI_ISL_1595414, EPI_ISL_1595234, EPI_ISL_1595227, EPI_ISL_1595300, EPI_ISL_1595357, EPI_ISL_1595407, EPI_ISL_1595243, EPI_ISL_1595257, EPI_ISL_1595398, EPI_ISL_1595325, EPI_ISL_1595321, EPI_ISL_1595209, EPI_ISL_1595308, EPI_ISL_1595459, EPI_ISL_1595380, EPI_ISL_1595282, EPI_ISL_1595217, EPI_ISL_1595434, EPI_ISL_1595268, EPI_ISL_1595306, EPI_ISL_1595278, EPI_ISL_1595291, EPI_ISL_1595391, EPI_ISL_1595345, EPI_ISL_1595448, EPI_ISL_1595273, EPI_ISL_1595224, EPI_ISL_1595298, EPI_ISL_1595216, EPI_ISL_1595314, EPI_ISL_1595307, EPI_ISL_1595460, EPI_ISL_1595420, EPI_ISL_1595436, EPI_ISL_1595348, EPI_ISL_1595360, EPI_ISL_1595244, EPI_ISL_1595361, EPI_ISL_1595347, EPI_ISL_1595270, EPI_ISL_1595399, EPI_ISL_1595319, EPI_ISL_1595271, EPI_ISL_1595463, EPI_ISL_1595343, EPI_ISL_1595241, EPI_ISL_1595367, EPI_ISL_1595382, EPI_ISL_1595295, EPI_ISL_1595454, EPI_ISL_1595292, EPI_ISL_1595373, EPI_ISL_1595372, EPI_ISL_1595274, EPI_ISL_1595228, EPI_ISL_1595381, EPI_ISL_1595421, EPI_ISL_1595239, EPI_ISL_1595247, EPI_ISL_1595279, EPI_ISL_1595221, EPI_ISL_1595353, EPI_ISL_1595355, EPI_ISL_1595309, EPI_ISL_1595255, EPI_ISL_1595464, EPI_ISL_1595266, EPI_ISL_1595356, EPI_ISL_1595293, EPI_ISL_1595283, EPI_ISL_1595438, EPI_ISL_1595211, EPI_ISL_1595461, EPI_ISL_1595316, EPI_ISL_1595365, EPI_ISL_1595210, EPI_ISL_1595413, EPI_ISL_1595305, EPI_ISL_1595320, EPI_ISL_1595214, EPI_ISL_1595366, EPI_ISL_1595238, EPI_ISL_1595303, EPI_ISL_1595326, EPI_ISL_1595451, EPI_ISL_1595281, EPI_ISL_1595374, EPI_ISL_1595286, EPI_ISL_1595428, EPI_ISL_1595317, EPI_ISL_1595264, EPI_ISL_1595324, EPI_ISL_1595392, EPI_ISL_1595406, EPI_ISL_1595426, EPI_ISL_1595376, EPI_ISL_1595402, EPI_ISL_1595417, EPI_ISL_1595233, EPI_ISL_1595362, EPI_ISL_1595403, EPI_ISL_1595312, EPI_ISL_1595453, EPI_ISL_1595296, EPI_ISL_1595235, EPI_ISL_1595246, EPI_ISL_1595340, EPI_ISL_1595277, EPI_ISL_1595442, EPI_ISL_1595369, EPI_ISL_1595251, EPI_ISL_1595329, EPI_ISL_1595335, EPI_ISL_1595418, EPI_ISL_1595458, EPI_ISL_1595364, EPI_ISL_1595410, EPI_ISL_1595446, EPI_ISL_1595389, EPI_ISL_1535963, EPI_ISL_1536175, EPI_ISL_1536029, EPI_ISL_1535966, EPI_ISL_1536125, EPI_ISL_1535983, EPI_ISL_1535951, EPI_ISL_1536160, EPI_ISL_1536179, EPI_ISL_1536111, EPI_ISL_1535934, EPI_ISL_1536156, EPI_ISL_1536120, EPI_ISL_1535944, EPI_ISL_1535999, EPI_ISL_1536043, EPI_ISL_1536151, EPI_ISL_1535939, EPI_ISL_1535910, EPI_ISL_1536024, EPI_ISL_1536108, EPI_ISL_1536161, EPI_ISL_1535994, EPI_ISL_1536132, EPI_ISL_1535969, EPI_ISL_1535975, EPI_ISL_1536008, EPI_ISL_1536025, EPI_ISL_1536005, EPI_ISL_1535851, EPI_ISL_1535829, EPI_ISL_1535814, EPI_ISL_1535714, EPI_ISL_1535857, EPI_ISL_1535766, EPI_ISL_1535679, EPI_ISL_1535716, EPI_ISL_1535751, EPI_ISL_1535677, EPI_ISL_1535614, EPI_ISL_1535871, EPI_ISL_1535886, EPI_ISL_1535692, EPI_ISL_1535807, EPI_ISL_1535661, EPI_ISL_1535861, EPI_ISL_1535655, EPI_ISL_1535616, EPI_ISL_1535622, EPI_ISL_1535874, EPI_ISL_1535803, EPI_ISL_1535667, EPI_ISL_1535774, EPI_ISL_1535879, EPI_ISL_1535754, EPI_ISL_1535773, EPI_ISL_1535649, EPI_ISL_1535828, EPI_ISL_1535725, EPI_ISL_1535841, EPI_ISL_1535685, EPI_ISL_1535897, EPI_ISL_1535611, EPI_ISL_1535867, EPI_ISL_1535682, EPI_ISL_1535672, EPI_ISL_1535673, EPI_ISL_1535783, EPI_ISL_1535875, EPI_ISL_1535742, EPI_ISL_1535846, EPI_ISL_1535870, EPI_ISL_1535736, EPI_ISL_1535903, EPI_ISL_1535764, EPI_ISL_1535892, EPI_ISL_1535816, EPI_ISL_1535656, EPI_ISL_1535687, EPI_ISL_1535782, EPI_ISL_1535634, EPI_ISL_1535698, EPI_ISL_1535852, EPI_ISL_1535824, EPI_ISL_1535722, EPI_ISL_1535744, EPI_ISL_1535838, EPI_ISL_1535708, EPI_ISL_1535802, EPI_ISL_1535730, EPI_ISL_1535610, EPI_ISL_1536049, EPI_ISL_1536006, EPI_ISL_1535985, EPI_ISL_1535984, EPI_ISL_1535976, EPI_ISL_1536042, EPI_ISL_1536144, EPI_ISL_1536028, EPI_ISL_1536131, EPI_ISL_1536152, EPI_ISL_1535912, EPI_ISL_1536071, EPI_ISL_1536171, EPI_ISL_1536030, EPI_ISL_1536172, EPI_ISL_1535992, EPI_ISL_1535907, EPI_ISL_1536036, EPI_ISL_1536138, EPI_ISL_1535919, EPI_ISL_1535991, EPI_ISL_1536116, EPI_ISL_1536068, EPI_ISL_1535916, EPI_ISL_1536126, EPI_ISL_1535950, EPI_ISL_1536149, EPI_ISL_1536001, EPI_ISL_1536062, EPI_ISL_1535920, EPI_ISL_1535924, EPI_ISL_1536137, EPI_ISL_1536041, EPI_ISL_1535982, EPI_ISL_1535921, EPI_ISL_1535937, EPI_ISL_1536539, EPI_ISL_1536609, EPI_ISL_1536789, EPI_ISL_1536806, EPI_ISL_1536835, EPI_ISL_1536766, EPI_ISL_1536701, EPI_ISL_1536542, EPI_ISL_1536756, EPI_ISL_1536760, EPI_ISL_1536597, EPI_ISL_1536793, EPI_ISL_1536770, EPI_ISL_1536613, EPI_ISL_1536788, EPI_ISL_1536804, EPI_ISL_1536827, EPI_ISL_1536742, EPI_ISL_1536778, EPI_ISL_1536607, EPI_ISL_1536600, EPI_ISL_1536574, EPI_ISL_1536817, EPI_ISL_1536829, EPI_ISL_1536544, EPI_ISL_1536632, EPI_ISL_1536628, EPI_ISL_1536693, EPI_ISL_1536646, EPI_ISL_1536588, EPI_ISL_1536685, EPI_ISL_1536634, EPI_ISL_1536654, EPI_ISL_1536599, EPI_ISL_1536768, EPI_ISL_1536665, EPI_ISL_1536558, EPI_ISL_1536680, EPI_ISL_1536747, EPI_ISL_1536617, EPI_ISL_1536716, EPI_ISL_1536605, EPI_ISL_1536710, EPI_ISL_1536823, EPI_ISL_1536824, EPI_ISL_1536800, EPI_ISL_1536570, EPI_ISL_1536590, EPI_ISL_1536729, EPI_ISL_1536690, EPI_ISL_1536614, EPI_ISL_1536753, EPI_ISL_1536795, EPI_ISL_1536655, EPI_ISL_1536775, EPI_ISL_1536745, EPI_ISL_1536708, EPI_ISL_1536626, EPI_ISL_1536743, EPI_ISL_1536703, EPI_ISL_1536715, EPI_ISL_1536725, EPI_ISL_1536837, EPI_ISL_1536689, EPI_ISL_1537046, EPI_ISL_1537110, EPI_ISL_1537009, EPI_ISL_1537120, EPI_ISL_1537055, EPI_ISL_1537020, EPI_ISL_1536968, EPI_ISL_1537030, EPI_ISL_1536959, EPI_ISL_1536998, EPI_ISL_1536882, EPI_ISL_1537034, EPI_ISL_1536858, EPI_ISL_1537043, EPI_ISL_1536972, EPI_ISL_1537022, EPI_ISL_1537068, EPI_ISL_1536873, EPI_ISL_1537125, EPI_ISL_1537074, EPI_ISL_1537063, EPI_ISL_1536903, EPI_ISL_1536944, EPI_ISL_1536975, EPI_ISL_1537050, EPI_ISL_1537058, EPI_ISL_1536937, EPI_ISL_1536994, EPI_ISL_1537004, EPI_ISL_1536964, EPI_ISL_1536859, EPI_ISL_1536976, EPI_ISL_1536993, EPI_ISL_1536925, EPI_ISL_1536912, EPI_ISL_1536981, EPI_ISL_1536888, EPI_ISL_1537085, EPI_ISL_1536974, EPI_ISL_1536879, EPI_ISL_1536953, EPI_ISL_1536906, EPI_ISL_1536847, EPI_ISL_1537024, EPI_ISL_1537036, EPI_ISL_1537026, EPI_ISL_1537087, EPI_ISL_1537013, EPI_ISL_1537096, EPI_ISL_1537102, EPI_ISL_1536930, EPI_ISL_1536861, EPI_ISL_1537107, EPI_ISL_1536942, EPI_ISL_1537103, EPI_ISL_1536870, EPI_ISL_1536995, EPI_ISL_1537089, EPI_ISL_1536948, EPI_ISL_1537118, EPI_ISL_1537117, EPI_ISL_1536917, EPI_ISL_1537111, EPI_ISL_1536985, EPI_ISL_1537095, EPI_ISL_1537007, EPI_ISL_1537069, EPI_ISL_1536990, EPI_ISL_1536991, EPI_ISL_1536979, EPI_ISL_1537002, EPI_ISL_1536966, EPI_ISL_1536918, EPI_ISL_1536851, EPI_ISL_1536973, EPI_ISL_1537057, EPI_ISL_1537082, EPI_ISL_1536874, EPI_ISL_1537064, EPI_ISL_1537003, EPI_ISL_1537112, EPI_ISL_1537008, EPI_ISL_1536893, EPI_ISL_1536945, EPI_ISL_1536869, EPI_ISL_1536951, EPI_ISL_1536947, EPI_ISL_1536891, EPI_ISL_1536933, EPI_ISL_1537119, EPI_ISL_1536845, EPI_ISL_1536926, EPI_ISL_1536841, EPI_ISL_1536967, EPI_ISL_1537129, EPI_ISL_1536911, EPI_ISL_1537001, EPI_ISL_1536842, EPI_ISL_1536954, EPI_ISL_1537029, EPI_ISL_1537083, EPI_ISL_1537060, EPI_ISL_1536849, EPI_ISL_1537081, EPI_ISL_1537053, EPI_ISL_1536844, EPI_ISL_1536881, EPI_ISL_1536897, EPI_ISL_1536938, EPI_ISL_1537015, EPI_ISL_1536905, EPI_ISL_1537100, EPI_ISL_1537076, EPI_ISL_1537086, EPI_ISL_1537054, EPI_ISL_1536857, EPI_ISL_1536962, EPI_ISL_1537097, EPI_ISL_1537116, EPI_ISL_1536987, EPI_ISL_1537098, EPI_ISL_1536969, EPI_ISL_1536919, EPI_ISL_1536984, EPI_ISL_1537017, EPI_ISL_1537080, EPI_ISL_1536886, EPI_ISL_1536878, EPI_ISL_1537045, EPI_ISL_1537123, EPI_ISL_1536854, EPI_ISL_1536914, EPI_ISL_1536963, EPI_ISL_1536978, EPI_ISL_1537032, EPI_ISL_1537073, EPI_ISL_1536880, EPI_ISL_1536872, EPI_ISL_1536923, EPI_ISL_1536956, EPI_ISL_1537130, EPI_ISL_1536855, EPI_ISL_1536603, EPI_ISL_1536568, EPI_ISL_1536821, EPI_ISL_1536773, EPI_ISL_1536794, EPI_ISL_1536802, EPI_ISL_1536580, EPI_ISL_1536780, EPI_ISL_1536559, EPI_ISL_1536584, EPI_ISL_1536543, EPI_ISL_1536733, EPI_ISL_1536799, EPI_ISL_1536581, EPI_ISL_1536702, EPI_ISL_1536783, EPI_ISL_1536816, EPI_ISL_1536714, EPI_ISL_1536698, EPI_ISL_1536810, EPI_ISL_1536694, EPI_ISL_1536790, EPI_ISL_1536560, EPI_ISL_1536660, EPI_ISL_1536831, EPI_ISL_1536796, EPI_ISL_1536638, EPI_ISL_1536604, EPI_ISL_1536811, EPI_ISL_1536683, EPI_ISL_1536671, EPI_ISL_1536719, EPI_ISL_1536754, EPI_ISL_1536782, EPI_ISL_1536813, EPI_ISL_1536792, EPI_ISL_1536631, EPI_ISL_1536809, EPI_ISL_1536739, EPI_ISL_1534806, EPI_ISL_1534987, EPI_ISL_1534990, EPI_ISL_1534974, EPI_ISL_1534977, EPI_ISL_1534774, EPI_ISL_1534911, EPI_ISL_1534891, EPI_ISL_1534751, EPI_ISL_1534916, EPI_ISL_1534761, EPI_ISL_1534953, EPI_ISL_1534960, EPI_ISL_1534942, EPI_ISL_1534894, EPI_ISL_1534848, EPI_ISL_1534868, EPI_ISL_1534801, EPI_ISL_1534852, EPI_ISL_1534880, EPI_ISL_1534925, EPI_ISL_1534872, EPI_ISL_1534842, EPI_ISL_1534845, EPI_ISL_1534950, EPI_ISL_1534776, EPI_ISL_1535599, EPI_ISL_1535381, EPI_ISL_1535404, EPI_ISL_1535553, EPI_ISL_1535564, EPI_ISL_1535494, EPI_ISL_1535471, EPI_ISL_1535560, EPI_ISL_1535377, EPI_ISL_1535387, EPI_ISL_1535596, EPI_ISL_1535590, EPI_ISL_1535378, EPI_ISL_1535419, EPI_ISL_1535446, EPI_ISL_1535430, EPI_ISL_1535523, EPI_ISL_1535403, EPI_ISL_1535460, EPI_ISL_1535392, EPI_ISL_1535568, EPI_ISL_1535422, EPI_ISL_1535518, EPI_ISL_1535437, EPI_ISL_1535388, EPI_ISL_1535364, EPI_ISL_1535481, EPI_ISL_1535462, EPI_ISL_1535416, EPI_ISL_1535580, EPI_ISL_1535428, EPI_ISL_1535498, EPI_ISL_1535504, EPI_ISL_1535546, EPI_ISL_1535485, EPI_ISL_1535529, EPI_ISL_1535594, EPI_ISL_1535399, EPI_ISL_1535578, EPI_ISL_1535549, EPI_ISL_1535490, EPI_ISL_1535448, EPI_ISL_1535418, EPI_ISL_1535357, EPI_ISL_1535380, EPI_ISL_1535366, EPI_ISL_1535466, EPI_ISL_1535583, EPI_ISL_1535541, EPI_ISL_1535457, EPI_ISL_1535492, EPI_ISL_1535467, EPI_ISL_1535502, EPI_ISL_1535385, EPI_ISL_1535409, EPI_ISL_1535544, EPI_ISL_1535432, EPI_ISL_1535473, EPI_ISL_1535573, EPI_ISL_1535435, EPI_ISL_1535474, EPI_ISL_1535542, EPI_ISL_1535465, EPI_ISL_1535406, EPI_ISL_1535517, EPI_ISL_1535360, EPI_ISL_1535530, EPI_ISL_1535413, EPI_ISL_1535556, EPI_ISL_1535423, EPI_ISL_1535585, EPI_ISL_1535475, EPI_ISL_1535559, EPI_ISL_1535537, EPI_ISL_1535555, EPI_ISL_1535528, EPI_ISL_1535522, EPI_ISL_1535337, EPI_ISL_1535501, EPI_ISL_1535540, EPI_ISL_1535519, EPI_ISL_1535470, EPI_ISL_1535410, EPI_ISL_1535483, EPI_ISL_1535429, EPI_ISL_1544304, EPI_ISL_1544226, EPI_ISL_1544468, EPI_ISL_1544285, EPI_ISL_1544315, EPI_ISL_1544377, EPI_ISL_1544262, EPI_ISL_1544201, EPI_ISL_1544395, EPI_ISL_1544204, EPI_ISL_1544207, EPI_ISL_1544336, EPI_ISL_1544400, EPI_ISL_1544361, EPI_ISL_1544282, EPI_ISL_1544277, EPI_ISL_1544435, EPI_ISL_1544219, EPI_ISL_1544263, EPI_ISL_1544371, EPI_ISL_1544276, EPI_ISL_1544365, EPI_ISL_1544381, EPI_ISL_1544470, EPI_ISL_1544208, EPI_ISL_1544273, EPI_ISL_1544326, EPI_ISL_1544399, EPI_ISL_1544359, EPI_ISL_1544310, EPI_ISL_1544332, EPI_ISL_1544446, EPI_ISL_1544431, EPI_ISL_1544423, EPI_ISL_1544401, EPI_ISL_1544242, EPI_ISL_1544486, EPI_ISL_1544398, EPI_ISL_1544197, EPI_ISL_1544454, EPI_ISL_1544477, EPI_ISL_1544403, EPI_ISL_1544475, EPI_ISL_1544404, EPI_ISL_1544297, EPI_ISL_1544495, EPI_ISL_1544214, EPI_ISL_1544311, EPI_ISL_1544343, EPI_ISL_1544249, EPI_ISL_1544478, EPI_ISL_1544363, EPI_ISL_1544270, EPI_ISL_1544320, EPI_ISL_1544420, EPI_ISL_1544389, EPI_ISL_1544467, EPI_ISL_1544444, EPI_ISL_1544306, EPI_ISL_1544234, EPI_ISL_1544313, EPI_ISL_1544378, EPI_ISL_1544364, EPI_ISL_1544323, EPI_ISL_1544459, EPI_ISL_1544491, EPI_ISL_1544322, EPI_ISL_1544300, EPI_ISL_1544221, EPI_ISL_1544357, EPI_ISL_1544243, EPI_ISL_1544341, EPI_ISL_1544372, EPI_ISL_1544216, EPI_ISL_1544469, EPI_ISL_1544380, EPI_ISL_1544456, EPI_ISL_1544394, EPI_ISL_1544418, EPI_ISL_1544235, EPI_ISL_1544438, EPI_ISL_1544231, EPI_ISL_1544360, EPI_ISL_1544440, EPI_ISL_1544228, EPI_ISL_1544448, EPI_ISL_1544406, EPI_ISL_1544246, EPI_ISL_1544496, EPI_ISL_1544497, EPI_ISL_1544250, EPI_ISL_1544205, EPI_ISL_1544461, EPI_ISL_1544215, EPI_ISL_1544375, EPI_ISL_1544328, EPI_ISL_1544286, EPI_ISL_1544209, EPI_ISL_1544489, EPI_ISL_1544411, EPI_ISL_1544347, EPI_ISL_1544305, EPI_ISL_1544217, EPI_ISL_1544484, EPI_ISL_1544494, EPI_ISL_1544225, EPI_ISL_1544236, EPI_ISL_1544338, EPI_ISL_1544441, EPI_ISL_1544302, EPI_ISL_1544417, EPI_ISL_1544321, EPI_ISL_1544463, EPI_ISL_1544352, EPI_ISL_1544458, EPI_ISL_1544325, EPI_ISL_1544362, EPI_ISL_1544340, EPI_ISL_1544337, EPI_ISL_1544254, EPI_ISL_1544447, EPI_ISL_1544410, EPI_ISL_1544413, EPI_ISL_1544492, EPI_ISL_1544280, EPI_ISL_1544324, EPI_ISL_1544443, EPI_ISL_1544232, EPI_ISL_1544333, EPI_ISL_1544253, EPI_ISL_1544434, EPI_ISL_1544376, EPI_ISL_1544351, EPI_ISL_1544436, EPI_ISL_1544211, EPI_ISL_1544387, EPI_ISL_1544412, EPI_ISL_1544290, EPI_ISL_1544346, EPI_ISL_1544449, EPI_ISL_1544574, EPI_ISL_1544643, EPI_ISL_1544550, EPI_ISL_1544509, EPI_ISL_1544577, EPI_ISL_1544603, EPI_ISL_1544521, EPI_ISL_1544525, EPI_ISL_1544522, EPI_ISL_1544642, EPI_ISL_1544553, EPI_ISL_1544579, EPI_ISL_1544601, EPI_ISL_1544580, EPI_ISL_1544665, EPI_ISL_1544662, EPI_ISL_1544719, EPI_ISL_1544691, EPI_ISL_1544612, EPI_ISL_1544532, EPI_ISL_1544668, EPI_ISL_1544654, EPI_ISL_1544587, EPI_ISL_1544552, EPI_ISL_1544516, EPI_ISL_1544681, EPI_ISL_1544720, EPI_ISL_1544533, EPI_ISL_1544614, EPI_ISL_1544512, EPI_ISL_1544529, EPI_ISL_1544585, EPI_ISL_1544669, EPI_ISL_1544724, EPI_ISL_1544511, EPI_ISL_1544616, EPI_ISL_1544625, EPI_ISL_1544652, EPI_ISL_1544710, EPI_ISL_1544677, EPI_ISL_1544508, EPI_ISL_1544651, EPI_ISL_1544647, EPI_ISL_1544597, EPI_ISL_1544632, EPI_ISL_1544586, EPI_ISL_1544507, EPI_ISL_1544703, EPI_ISL_1544709, EPI_ISL_1544655, EPI_ISL_1544576, EPI_ISL_1544538, EPI_ISL_1544620, EPI_ISL_1544594, EPI_ISL_1544707, EPI_ISL_1544619, EPI_ISL_1544526, EPI_ISL_1544571, EPI_ISL_1544663, EPI_ISL_1544564, EPI_ISL_1544624, EPI_ISL_1544595, EPI_ISL_1544596, EPI_ISL_1544583, EPI_ISL_1544544, EPI_ISL_1544713, EPI_ISL_1544503, EPI_ISL_1544524, EPI_ISL_1544554, EPI_ISL_1544515, EPI_ISL_1544690, EPI_ISL_1544548, EPI_ISL_1544500, EPI_ISL_1544556, EPI_ISL_1544615, EPI_ISL_1544637, EPI_ISL_1544530, EPI_ISL_1544627, EPI_ISL_1544546, EPI_ISL_1544527, EPI_ISL_1544638, EPI_ISL_1544584, EPI_ISL_1544689, EPI_ISL_1544693, EPI_ISL_1544628, EPI_ISL_1544607, EPI_ISL_1544505, EPI_ISL_1544634, EPI_ISL_1544562, EPI_ISL_1544566, EPI_ISL_1544613, EPI_ISL_1544712, EPI_ISL_1544687, EPI_ISL_1544537, EPI_ISL_1544702, EPI_ISL_1544711, EPI_ISL_1544653, EPI_ISL_1544680, EPI_ISL_1544688, EPI_ISL_1544672, EPI_ISL_1544692, EPI_ISL_1544694, EPI_ISL_1544630, EPI_ISL_1544683, EPI_ISL_1544547, EPI_ISL_1544570, EPI_ISL_1544705, EPI_ISL_1544567, EPI_ISL_1544598, EPI_ISL_1544608, EPI_ISL_1544520, EPI_ISL_1544592, EPI_ISL_1544609, EPI_ISL_1544540, EPI_ISL_1544706, EPI_ISL_1544590, EPI_ISL_1544664, EPI_ISL_1544513, EPI_ISL_1544561, EPI_ISL_1595218, EPI_ISL_1595432, EPI_ISL_1595342, EPI_ISL_1595415, EPI_ISL_1595416, EPI_ISL_1595215, EPI_ISL_1595431, EPI_ISL_1595304, EPI_ISL_1595371, EPI_ISL_1595311, EPI_ISL_1595288, EPI_ISL_1595412, EPI_ISL_1595358, EPI_ISL_1595341, EPI_ISL_1595396, EPI_ISL_1595437, EPI_ISL_1595468, EPI_ISL_1595294, EPI_ISL_1595265, EPI_ISL_1595408, EPI_ISL_1595236, EPI_ISL_1595287, EPI_ISL_1595212, EPI_ISL_1595411, EPI_ISL_1595425, EPI_ISL_1595261, EPI_ISL_1595310, EPI_ISL_1595240, EPI_ISL_1595469, EPI_ISL_1595352, EPI_ISL_1595260, EPI_ISL_1595254, EPI_ISL_1595219, EPI_ISL_1595441, EPI_ISL_1595323, EPI_ISL_1595440, EPI_ISL_1595359, EPI_ISL_1595386, EPI_ISL_1595226, EPI_ISL_1595263, EPI_ISL_1595322, EPI_ISL_1595395, EPI_ISL_1595447, EPI_ISL_1595230, EPI_ISL_1595315, EPI_ISL_1595207, EPI_ISL_1595422, EPI_ISL_1595346, EPI_ISL_1595443, EPI_ISL_1595393, EPI_ISL_1595250, EPI_ISL_1595272, EPI_ISL_1595384, EPI_ISL_1595390, EPI_ISL_1595258, EPI_ISL_1595351, EPI_ISL_1595232, EPI_ISL_1595430, EPI_ISL_1595223, EPI_ISL_1595249, EPI_ISL_1595220, EPI_ISL_1595401, EPI_ISL_1595301, EPI_ISL_1595433, EPI_ISL_1595299, EPI_ISL_1595229, EPI_ISL_1595284, EPI_ISL_1595400, EPI_ISL_1595429, EPI_ISL_1595262, EPI_ISL_1595445, EPI_ISL_1595339, EPI_ISL_1595328, EPI_ISL_1595363, EPI_ISL_1595383, EPI_ISL_1595387, EPI_ISL_1595465, EPI_ISL_1595466, EPI_ISL_1595435, EPI_ISL_1595280, EPI_ISL_1634892, EPI_ISL_1634852, EPI_ISL_1634900, EPI_ISL_1634831, EPI_ISL_1634786, EPI_ISL_1634807, EPI_ISL_1634816, EPI_ISL_1634796, EPI_ISL_1634784, EPI_ISL_1634818, EPI_ISL_1634947, EPI_ISL_1634969, EPI_ISL_1634926, EPI_ISL_1634882, EPI_ISL_1634830, EPI_ISL_1634808, EPI_ISL_1634921, EPI_ISL_1634846, EPI_ISL_1634836, EPI_ISL_1634956, EPI_ISL_1634855, EPI_ISL_1634889, EPI_ISL_1634950, EPI_ISL_1634778, EPI_ISL_1634848, EPI_ISL_1634814, EPI_ISL_1634813, EPI_ISL_1634957, EPI_ISL_1634897, EPI_ISL_1634962, EPI_ISL_1634832, EPI_ISL_1634850, EPI_ISL_1634903, EPI_ISL_1634938, EPI_ISL_1634913, EPI_ISL_1634783, EPI_ISL_1634967, EPI_ISL_1634898, EPI_ISL_1634940, EPI_ISL_1634794, EPI_ISL_1634932, EPI_ISL_1634821, EPI_ISL_1634801, EPI_ISL_1634902, EPI_ISL_1634839, EPI_ISL_1634798, EPI_ISL_1634802, EPI_ISL_1634825, EPI_ISL_1634896, EPI_ISL_1634791, EPI_ISL_1634864, EPI_ISL_1634977, EPI_ISL_1634879, EPI_ISL_1634975, EPI_ISL_1634936, EPI_ISL_1634988, EPI_ISL_1634826, EPI_ISL_1634929, EPI_ISL_1634806, EPI_ISL_1634894, EPI_ISL_1634844, EPI_ISL_1634970, EPI_ISL_1634868, EPI_ISL_1544591, EPI_ISL_1544514, EPI_ISL_1544714, EPI_ISL_1544659, EPI_ISL_1544673, EPI_ISL_1544658, EPI_ISL_1544519, EPI_ISL_1544626, EPI_ISL_1544501, EPI_ISL_1544661, EPI_ISL_1544701, EPI_ISL_1544697, EPI_ISL_1544560, EPI_ISL_1544675, EPI_ISL_1544606, EPI_ISL_1544617, EPI_ISL_1544723, EPI_ISL_1544569, EPI_ISL_1544631, EPI_ISL_1544629, EPI_ISL_1544581, EPI_ISL_1544725, EPI_ISL_1544575, EPI_ISL_1544718, EPI_ISL_1544644, EPI_ISL_1544699, EPI_ISL_1544685, EPI_ISL_1544502, EPI_ISL_1544572, EPI_ISL_1544517, EPI_ISL_1544536, EPI_ISL_1544622, EPI_ISL_1544640, EPI_ISL_1544679, EPI_ISL_1544674, EPI_ISL_1544682, EPI_ISL_1544646, EPI_ISL_1544700, EPI_ISL_1544649, EPI_ISL_1544557, EPI_ISL_1544498, EPI_ISL_1544563, EPI_ISL_1544549, EPI_ISL_1544660, EPI_ISL_1544499, EPI_ISL_1544667, EPI_ISL_1544696, EPI_ISL_1544633, EPI_ISL_1544504, EPI_ISL_1544721, EPI_ISL_1544716, EPI_ISL_1544518, EPI_ISL_1544639, EPI_ISL_1544621, EPI_ISL_1544686, EPI_ISL_1544543, EPI_ISL_1544635, EPI_ISL_1544623, EPI_ISL_1544600, EPI_ISL_1544510, EPI_ISL_1544555, EPI_ISL_1544604, EPI_ISL_1544523, EPI_ISL_1544542, EPI_ISL_1544565, EPI_ISL_1544528, EPI_ISL_1544605, EPI_ISL_1544531, EPI_ISL_1544506, EPI_ISL_1544678, EPI_ISL_1544582, EPI_ISL_1544704, EPI_ISL_1544610, EPI_ISL_1544534, EPI_ISL_1544545, EPI_ISL_1544636, EPI_ISL_1544539, EPI_ISL_1544559, EPI_ISL_1544541, EPI_ISL_1544656, EPI_ISL_1544641, EPI_ISL_1544588, EPI_ISL_1544657, EPI_ISL_1544671, EPI_ISL_1544722, EPI_ISL_1544593, EPI_ISL_1544666, EPI_ISL_1544551, EPI_ISL_1544573, EPI_ISL_1544589, EPI_ISL_1544695, EPI_ISL_1544717, EPI_ISL_1544599, EPI_ISL_1544602, EPI_ISL_1544708, EPI_ISL_1544684, EPI_ISL_1544650, EPI_ISL_1544558, EPI_ISL_1544676, EPI_ISL_1544645, EPI_ISL_1544535, EPI_ISL_1544578, EPI_ISL_1544568, EPI_ISL_1544648, EPI_ISL_1544670, EPI_ISL_1544698, EPI_ISL_1544611, EPI_ISL_1544618, EPI_ISL_1544715, EPI_ISL_1583778, EPI_ISL_1583915, EPI_ISL_1583731, EPI_ISL_1583772, EPI_ISL_1583825, EPI_ISL_1583707, EPI_ISL_1583860, EPI_ISL_1583734, EPI_ISL_1583911, EPI_ISL_1583838, EPI_ISL_1583907, EPI_ISL_1583801, EPI_ISL_1583803, EPI_ISL_1583767, EPI_ISL_1583775, EPI_ISL_1583751, EPI_ISL_1583721, EPI_ISL_1583684, EPI_ISL_1583913, EPI_ISL_1583806, EPI_ISL_1583814, EPI_ISL_1583848, EPI_ISL_1583804, EPI_ISL_1583713, EPI_ISL_1583909, EPI_ISL_1583827, EPI_ISL_1583887, EPI_ISL_1583877, EPI_ISL_1583908, EPI_ISL_1583823, EPI_ISL_1583692, EPI_ISL_1583795, EPI_ISL_1583820, EPI_ISL_1583856, EPI_ISL_1583849, EPI_ISL_1583904, EPI_ISL_1583920, EPI_ISL_1583702, EPI_ISL_1583740, EPI_ISL_1583794, EPI_ISL_1583761, EPI_ISL_1583688, EPI_ISL_1583883, EPI_ISL_1583701, EPI_ISL_1583882, EPI_ISL_1583868, EPI_ISL_1583711, EPI_ISL_1583715, EPI_ISL_1583840, EPI_ISL_1583810, EPI_ISL_1583837, EPI_ISL_1583718, EPI_ISL_1583754, EPI_ISL_1583784, EPI_ISL_1583815, EPI_ISL_1583796, EPI_ISL_1583765, EPI_ISL_1583741, EPI_ISL_1583899, EPI_ISL_1583846, EPI_ISL_1583737, EPI_ISL_1583809, EPI_ISL_1583863, EPI_ISL_1583893, EPI_ISL_1583749, EPI_ISL_1583903, EPI_ISL_1583745, EPI_ISL_1583738, EPI_ISL_1583695, EPI_ISL_1583805, EPI_ISL_1583894, EPI_ISL_1583835, EPI_ISL_1583888, EPI_ISL_1583800, EPI_ISL_1583831, EPI_ISL_1583768, EPI_ISL_1583802, EPI_ISL_1583876, EPI_ISL_1583836, EPI_ISL_1583841, EPI_ISL_1583862, EPI_ISL_1583736, EPI_ISL_1583850, EPI_ISL_1583812, EPI_ISL_1583762, EPI_ISL_1583871, EPI_ISL_1583885, EPI_ISL_1583874, EPI_ISL_1583854, EPI_ISL_1583918, EPI_ISL_1583818, EPI_ISL_1583866, EPI_ISL_1583729, EPI_ISL_1583726, EPI_ISL_1583735, EPI_ISL_1583704, EPI_ISL_1583732, EPI_ISL_1583830, EPI_ISL_1583847, EPI_ISL_1583851, EPI_ISL_1583747, EPI_ISL_1583881, EPI_ISL_1583779, EPI_ISL_1583724, EPI_ISL_1583867, EPI_ISL_1583843, EPI_ISL_1584046, EPI_ISL_1584084, EPI_ISL_1584102, EPI_ISL_1584039, EPI_ISL_1584103, EPI_ISL_1584052, EPI_ISL_1584066, EPI_ISL_1584108, EPI_ISL_1583960, EPI_ISL_1584007, EPI_ISL_1584122, EPI_ISL_1584130, EPI_ISL_1583967, EPI_ISL_1584112, EPI_ISL_1583999, EPI_ISL_1583937, EPI_ISL_1584006, EPI_ISL_1584016, EPI_ISL_1584119, EPI_ISL_1583983, EPI_ISL_1584132, EPI_ISL_1584094, EPI_ISL_1583969, EPI_ISL_1584083, EPI_ISL_1583951, EPI_ISL_1584116, EPI_ISL_1584040, EPI_ISL_1584062, EPI_ISL_1584087, EPI_ISL_1584058, EPI_ISL_1583926, EPI_ISL_1584022, EPI_ISL_1584034, EPI_ISL_1583954, EPI_ISL_1584015, EPI_ISL_1584127, EPI_ISL_1584026, EPI_ISL_1583946, EPI_ISL_1584128, EPI_ISL_1584012, EPI_ISL_1583963, EPI_ISL_1584050, EPI_ISL_1584056, EPI_ISL_1584033, EPI_ISL_1584002, EPI_ISL_1583921, EPI_ISL_1584073, EPI_ISL_1584110, EPI_ISL_1583994, EPI_ISL_1584053, EPI_ISL_1583945, EPI_ISL_1583706, EPI_ISL_1583855, EPI_ISL_1583895, EPI_ISL_1583788, EPI_ISL_1583793, EPI_ISL_1583798, EPI_ISL_1583833, EPI_ISL_1583822, EPI_ISL_1583766, EPI_ISL_1583821, EPI_ISL_1583690, EPI_ISL_1583901, EPI_ISL_1583842, EPI_ISL_1583739, EPI_ISL_1583834, EPI_ISL_1583746, EPI_ISL_1583839, EPI_ISL_1583890, EPI_ISL_1583687, EPI_ISL_1583873, EPI_ISL_1583717, EPI_ISL_1564235, EPI_ISL_1564149, EPI_ISL_1564278, EPI_ISL_1564168, EPI_ISL_1564157, EPI_ISL_1564036, EPI_ISL_1564135, EPI_ISL_1564083, EPI_ISL_1564322, EPI_ISL_1564177, EPI_ISL_1564232, EPI_ISL_1564169, EPI_ISL_1564055, EPI_ISL_1564170, EPI_ISL_1564264, EPI_ISL_1564164, EPI_ISL_1564263, EPI_ISL_1564104, EPI_ISL_1564255, EPI_ISL_1564233, EPI_ISL_1564085, EPI_ISL_1564266, EPI_ISL_1564279, EPI_ISL_1564198, EPI_ISL_1564329, EPI_ISL_1564133, EPI_ISL_1564163, EPI_ISL_1564318, EPI_ISL_1564252, EPI_ISL_1564212, EPI_ISL_1564151, EPI_ISL_1564156, EPI_ISL_1564161, EPI_ISL_1564028, EPI_ISL_1564325, EPI_ISL_1564033, EPI_ISL_1564091, EPI_ISL_1564074, EPI_ISL_1564283, EPI_ISL_1564317, EPI_ISL_1564208, EPI_ISL_1564174, EPI_ISL_1564214, EPI_ISL_1564058, EPI_ISL_1564290, EPI_ISL_1564090, EPI_ISL_1564321, EPI_ISL_1564034, EPI_ISL_1564269, EPI_ISL_1564331, EPI_ISL_1564201, EPI_ISL_1564192, EPI_ISL_1564039, EPI_ISL_1564249, EPI_ISL_1564075, EPI_ISL_1564282, EPI_ISL_1564260, EPI_ISL_1564230, EPI_ISL_1564044, EPI_ISL_1564146, EPI_ISL_1564167, EPI_ISL_1564213, EPI_ISL_1564288, EPI_ISL_1564309, EPI_ISL_1564248, EPI_ISL_1564311, EPI_ISL_1564267, EPI_ISL_1564158, EPI_ISL_1564048, EPI_ISL_1564134, EPI_ISL_1564041, EPI_ISL_1564042, EPI_ISL_1564027, EPI_ISL_1564184, EPI_ISL_1564191, EPI_ISL_1564162, EPI_ISL_1564128, EPI_ISL_1564209, EPI_ISL_1564141, EPI_ISL_1564137, EPI_ISL_1564111, EPI_ISL_1564243, EPI_ISL_1564122, EPI_ISL_1564120, EPI_ISL_1564306, EPI_ISL_1564079, EPI_ISL_1564109, EPI_ISL_1564148, EPI_ISL_1564261, EPI_ISL_1564308, EPI_ISL_1564037, EPI_ISL_1564305, EPI_ISL_1564199, EPI_ISL_1564268, EPI_ISL_1564186, EPI_ISL_1564155, EPI_ISL_1564330, EPI_ISL_1564238, EPI_ISL_1564069, EPI_ISL_1564189, EPI_ISL_1564142, EPI_ISL_1564292, EPI_ISL_1564225, EPI_ISL_1564293, EPI_ISL_1564096, EPI_ISL_1564217, EPI_ISL_1564257, EPI_ISL_1564032, EPI_ISL_1564245, EPI_ISL_1564195, EPI_ISL_1564216, EPI_ISL_1564226, EPI_ISL_1564327, EPI_ISL_1564054, EPI_ISL_1564059, EPI_ISL_1564165, EPI_ISL_1564082, EPI_ISL_1564274, EPI_ISL_1564117, EPI_ISL_1564275, EPI_ISL_1564049, EPI_ISL_1564313, EPI_ISL_1564218, EPI_ISL_1564154, EPI_ISL_1564145, EPI_ISL_1564114, EPI_ISL_1564242, EPI_ISL_1564207, EPI_ISL_1564312, EPI_ISL_1564320, EPI_ISL_1564031, EPI_ISL_1564273, EPI_ISL_1564220, EPI_ISL_1564026, EPI_ISL_1564138, EPI_ISL_1564250, EPI_ISL_1564196, EPI_ISL_1564180, EPI_ISL_1564029, EPI_ISL_1564143, EPI_ISL_1564056, EPI_ISL_1564227, EPI_ISL_1564105, EPI_ISL_1584371, EPI_ISL_1584208, EPI_ISL_1584248, EPI_ISL_1584168, EPI_ISL_1584330, EPI_ISL_1584375, EPI_ISL_1584250, EPI_ISL_1584206, EPI_ISL_1584217, EPI_ISL_1584422, EPI_ISL_1584310, EPI_ISL_1584327, EPI_ISL_1584369, EPI_ISL_1584277, EPI_ISL_1584414, EPI_ISL_1584421, EPI_ISL_1584259, EPI_ISL_1584232, EPI_ISL_1584188, EPI_ISL_1584245, EPI_ISL_1584308, EPI_ISL_1584298, EPI_ISL_1584255, EPI_ISL_1584329, EPI_ISL_1584215, EPI_ISL_1584368, EPI_ISL_1584195, EPI_ISL_1584346, EPI_ISL_1584293, EPI_ISL_1584419, EPI_ISL_1584337, EPI_ISL_1584356, EPI_ISL_1584240, EPI_ISL_1584436, EPI_ISL_1584189, EPI_ISL_1584334, EPI_ISL_1584235, EPI_ISL_1584216, EPI_ISL_1584177, EPI_ISL_1584256, EPI_ISL_1584260, EPI_ISL_1584398, EPI_ISL_1584357, EPI_ISL_1584402, EPI_ISL_1584187, EPI_ISL_1584288, EPI_ISL_1584219, EPI_ISL_1584192, EPI_ISL_1584383, EPI_ISL_1584380, EPI_ISL_1584348, EPI_ISL_1584258, EPI_ISL_1584353, EPI_ISL_1584204, EPI_ISL_1584185, EPI_ISL_1584253, EPI_ISL_1584213, EPI_ISL_1584290, EPI_ISL_1584182, EPI_ISL_1584183, EPI_ISL_1584415, EPI_ISL_1584233, EPI_ISL_1584191, EPI_ISL_1584437, EPI_ISL_1584279, EPI_ISL_1584241, EPI_ISL_1584345, EPI_ISL_1584309, EPI_ISL_1584418, EPI_ISL_1584391, EPI_ISL_1584408, EPI_ISL_1584200, EPI_ISL_1584239, EPI_ISL_1595163, EPI_ISL_1595159, EPI_ISL_1595060, EPI_ISL_1595200, EPI_ISL_1595038, EPI_ISL_1595040, EPI_ISL_1595155, EPI_ISL_1595030, EPI_ISL_1595191, EPI_ISL_1595099, EPI_ISL_1595086, EPI_ISL_1595177, EPI_ISL_1595134, EPI_ISL_1595021, EPI_ISL_1595131, EPI_ISL_1595097, EPI_ISL_1595047, EPI_ISL_1595184, EPI_ISL_1595064, EPI_ISL_1595152, EPI_ISL_1595148, EPI_ISL_1595108, EPI_ISL_1595077, EPI_ISL_1595014, EPI_ISL_1595129, EPI_ISL_1595035, EPI_ISL_1595182, EPI_ISL_1595082, EPI_ISL_1595063, EPI_ISL_1595032, EPI_ISL_1595036, EPI_ISL_1595130, EPI_ISL_1595109, EPI_ISL_1595124, EPI_ISL_1595156, EPI_ISL_1595034, EPI_ISL_1595112, EPI_ISL_1595025, EPI_ISL_1595039, EPI_ISL_1595153, EPI_ISL_1595150, EPI_ISL_1595041, EPI_ISL_1595015, EPI_ISL_1595139, EPI_ISL_1595079, EPI_ISL_1595011, EPI_ISL_1595104, EPI_ISL_1595137, EPI_ISL_1595119, EPI_ISL_1595190, EPI_ISL_1595174, EPI_ISL_1595194, EPI_ISL_1595110, EPI_ISL_1616395, EPI_ISL_1595068, EPI_ISL_1595062, EPI_ISL_1595181, EPI_ISL_1595117, EPI_ISL_1595087, EPI_ISL_1595193, EPI_ISL_1595088, EPI_ISL_1595067, EPI_ISL_1595056, EPI_ISL_1595051, EPI_ISL_1595103, EPI_ISL_1595093, EPI_ISL_1595127, EPI_ISL_1595026, EPI_ISL_1594995, EPI_ISL_1595113, EPI_ISL_1595170, EPI_ISL_1595072, EPI_ISL_1595049, EPI_ISL_1595078, EPI_ISL_1595022, EPI_ISL_1595094, EPI_ISL_1595080, EPI_ISL_1595020, EPI_ISL_1595085, EPI_ISL_1595069, EPI_ISL_1595105, EPI_ISL_1595002, EPI_ISL_1595095, EPI_ISL_1595096, EPI_ISL_1595102, EPI_ISL_1595136, EPI_ISL_1595114, EPI_ISL_1595115, EPI_ISL_1595133, EPI_ISL_1595158, EPI_ISL_1595171, EPI_ISL_1595157, EPI_ISL_1595186, EPI_ISL_1595091, EPI_ISL_1595138, EPI_ISL_1595192, EPI_ISL_1595004, EPI_ISL_1595166, EPI_ISL_1595057, EPI_ISL_1595188, EPI_ISL_1595046, EPI_ISL_1594999, EPI_ISL_1595018, EPI_ISL_1595066, EPI_ISL_1595031, EPI_ISL_1595037, EPI_ISL_1595076, EPI_ISL_1595118, EPI_ISL_1595178, EPI_ISL_1595027, EPI_ISL_1595081, EPI_ISL_1595145, EPI_ISL_1595071, EPI_ISL_1595005, EPI_ISL_1595053, EPI_ISL_1594996, EPI_ISL_1595065, EPI_ISL_1595089, EPI_ISL_1595187, EPI_ISL_1595017, EPI_ISL_1595116, EPI_ISL_1595061, EPI_ISL_1595008, EPI_ISL_1595143, EPI_ISL_1595179, EPI_ISL_1595121, EPI_ISL_1595055, EPI_ISL_1595023, EPI_ISL_1595050, EPI_ISL_1595052, EPI_ISL_1595126, EPI_ISL_1595176, EPI_ISL_1595010, EPI_ISL_1595162, EPI_ISL_1595045, EPI_ISL_1595012, EPI_ISL_1595028, EPI_ISL_1595125, EPI_ISL_1595074, EPI_ISL_1595149, EPI_ISL_1595183, EPI_ISL_1615940, EPI_ISL_1616163, EPI_ISL_1615990, EPI_ISL_1616004, EPI_ISL_1616101, EPI_ISL_1616032, EPI_ISL_1616117, EPI_ISL_1616150, EPI_ISL_1615999, EPI_ISL_1616039, EPI_ISL_1615953, EPI_ISL_1616134, EPI_ISL_1616106, EPI_ISL_1616075, EPI_ISL_1616069, EPI_ISL_1616099, EPI_ISL_1616055, EPI_ISL_1615977, EPI_ISL_1616177, EPI_ISL_1616007, EPI_ISL_1616048, EPI_ISL_1616001, EPI_ISL_1616020, EPI_ISL_1616159, EPI_ISL_1615935, EPI_ISL_1616137, EPI_ISL_1615989, EPI_ISL_1615948, EPI_ISL_1615986, EPI_ISL_1616022, EPI_ISL_1616140, EPI_ISL_1616120, EPI_ISL_1616063, EPI_ISL_1616143, EPI_ISL_1615956, EPI_ISL_1616087, EPI_ISL_1615996, EPI_ISL_1616092, EPI_ISL_1616111, EPI_ISL_1615994, EPI_ISL_1616162, EPI_ISL_1616110, EPI_ISL_1616091, EPI_ISL_1615982, EPI_ISL_1631426, EPI_ISL_1615988, EPI_ISL_1616057, EPI_ISL_1616165, EPI_ISL_1616127, EPI_ISL_1616130, EPI_ISL_1616121, EPI_ISL_1616077, EPI_ISL_1616179, EPI_ISL_1616123, EPI_ISL_1616112, EPI_ISL_1616146, EPI_ISL_1616073, EPI_ISL_1616059, EPI_ISL_1615993, EPI_ISL_1616170, EPI_ISL_1616114, EPI_ISL_1616027, EPI_ISL_1616060, EPI_ISL_1616103, EPI_ISL_1616023, EPI_ISL_1616167, EPI_ISL_1615987, EPI_ISL_1616051, EPI_ISL_1615965, EPI_ISL_1616082, EPI_ISL_1615947, EPI_ISL_1616097, EPI_ISL_1616113, EPI_ISL_1616107, EPI_ISL_1616139, EPI_ISL_1616128, EPI_ISL_1616079, EPI_ISL_1616102, EPI_ISL_1616171, EPI_ISL_1615978, EPI_ISL_1615936, EPI_ISL_1616017, EPI_ISL_1616181, EPI_ISL_1616100, EPI_ISL_1615998, EPI_ISL_1615933, EPI_ISL_1616109, EPI_ISL_1615941, EPI_ISL_1616029, EPI_ISL_1616076, EPI_ISL_1616049, EPI_ISL_1616104, EPI_ISL_1616025, EPI_ISL_1616044, EPI_ISL_1616160, EPI_ISL_1616152, EPI_ISL_1616061, EPI_ISL_1616064, EPI_ISL_1615938, EPI_ISL_1616153, EPI_ISL_1616157, EPI_ISL_1616031, EPI_ISL_1616024, EPI_ISL_1616155, EPI_ISL_1616156, EPI_ISL_1631957, EPI_ISL_1631777, EPI_ISL_1631948, EPI_ISL_1631831, EPI_ISL_1631988, EPI_ISL_1631898, EPI_ISL_1631931, EPI_ISL_1631968, EPI_ISL_1631825, EPI_ISL_1631979, EPI_ISL_1631893, EPI_ISL_1631987, EPI_ISL_1631980, EPI_ISL_1631952, EPI_ISL_1631764, EPI_ISL_1631927, EPI_ISL_1631947, EPI_ISL_1631905, EPI_ISL_1631993, EPI_ISL_1631925, EPI_ISL_1631884, EPI_ISL_1631960, EPI_ISL_1631794, EPI_ISL_1631907, EPI_ISL_1631937, EPI_ISL_1631940, EPI_ISL_1631935, EPI_ISL_1631975, EPI_ISL_1631828, EPI_ISL_1631849, EPI_ISL_1631908, EPI_ISL_1631816, EPI_ISL_1631984, EPI_ISL_1631904, EPI_ISL_1631855, EPI_ISL_1631853, EPI_ISL_1631862, EPI_ISL_1631959, EPI_ISL_1631774, EPI_ISL_1631954, EPI_ISL_1631881, EPI_ISL_1631934, EPI_ISL_1631955, EPI_ISL_1631771, EPI_ISL_1631848, EPI_ISL_1631857, EPI_ISL_1631915, EPI_ISL_1631889, EPI_ISL_1631861, EPI_ISL_1631974, EPI_ISL_1631874, EPI_ISL_1631916, EPI_ISL_1631890, EPI_ISL_1631989, EPI_ISL_1631919, EPI_ISL_1631787, EPI_ISL_1631899, EPI_ISL_1631926, EPI_ISL_1631938, EPI_ISL_1631939, EPI_ISL_1632322, EPI_ISL_1632470, EPI_ISL_1632474, EPI_ISL_1632422, EPI_ISL_1632338, EPI_ISL_1632301, EPI_ISL_1632406, EPI_ISL_1632375, EPI_ISL_1632362, EPI_ISL_1632435, EPI_ISL_1632478, EPI_ISL_1632442, EPI_ISL_1632423, EPI_ISL_1632457, EPI_ISL_1632319, EPI_ISL_1632352, EPI_ISL_1632351, EPI_ISL_1632430, EPI_ISL_1632312, EPI_ISL_1632460, EPI_ISL_1632339, EPI_ISL_1632329, EPI_ISL_1632403, EPI_ISL_1632458, EPI_ISL_1632447, EPI_ISL_1632409, EPI_ISL_1632302, EPI_ISL_1632388, EPI_ISL_1632369, EPI_ISL_1632308, EPI_ISL_1632307, EPI_ISL_1632321, EPI_ISL_1632465, EPI_ISL_1632373, EPI_ISL_1632402, EPI_ISL_1632441, EPI_ISL_1632317, EPI_ISL_1632440, EPI_ISL_1632378, EPI_ISL_1632363, EPI_ISL_1632397, EPI_ISL_1632366, EPI_ISL_1632429, EPI_ISL_1632398, EPI_ISL_1632327, EPI_ISL_1632420, EPI_ISL_1632399, EPI_ISL_1632432, EPI_ISL_1632408, EPI_ISL_1632340, EPI_ISL_1632479, EPI_ISL_1632303, EPI_ISL_1632380, EPI_ISL_1632374, EPI_ISL_1632415, EPI_ISL_1632364, EPI_ISL_1632473, EPI_ISL_1632411, EPI_ISL_1632356, EPI_ISL_1632323, EPI_ISL_1632427, EPI_ISL_1632376, EPI_ISL_1632300, EPI_ISL_1632421, EPI_ISL_1632468, EPI_ISL_1632445, EPI_ISL_1632309, EPI_ISL_1632347, EPI_ISL_1632453, EPI_ISL_1632414, EPI_ISL_1632454, EPI_ISL_1632416, EPI_ISL_1632464, EPI_ISL_1632341, EPI_ISL_1632382, EPI_ISL_1632392, EPI_ISL_1632345, EPI_ISL_1632413, EPI_ISL_1632396, EPI_ISL_1632400, EPI_ISL_1632324, EPI_ISL_1632446, EPI_ISL_1632336, EPI_ISL_1632349, EPI_ISL_1632337, EPI_ISL_1632370, EPI_ISL_1632477, EPI_ISL_1632350, EPI_ISL_1632393, EPI_ISL_1632428, EPI_ISL_1632387, EPI_ISL_1632455, EPI_ISL_1632334, EPI_ISL_1632357, EPI_ISL_1632417, EPI_ISL_1632385, EPI_ISL_1632344, EPI_ISL_1632456, EPI_ISL_1632367, EPI_ISL_1632404, EPI_ISL_1632346, EPI_ISL_1632358, EPI_ISL_1632418, EPI_ISL_1632313, EPI_ISL_1632444, EPI_ISL_1632424, EPI_ISL_1632330, EPI_ISL_1632438, EPI_ISL_1632431, EPI_ISL_1632304, EPI_ISL_1594456, EPI_ISL_1594491, EPI_ISL_1594634, EPI_ISL_1594555, EPI_ISL_1594704, EPI_ISL_1594459, EPI_ISL_1594693, EPI_ISL_1594502, EPI_ISL_1594696, EPI_ISL_1594629, EPI_ISL_1594561, EPI_ISL_1594462, EPI_ISL_1594709, EPI_ISL_1594499, EPI_ISL_1594592, EPI_ISL_1594559, EPI_ISL_1594550, EPI_ISL_1594506, EPI_ISL_1594554, EPI_ISL_1594685, EPI_ISL_1594511, EPI_ISL_1594591, EPI_ISL_1594577, EPI_ISL_1594600, EPI_ISL_1594698, EPI_ISL_1594645, EPI_ISL_1594576, EPI_ISL_1594691, EPI_ISL_1594611, EPI_ISL_1594628, EPI_ISL_1594575, EPI_ISL_1594589, EPI_ISL_1594626, EPI_ISL_1594695, EPI_ISL_1594487, EPI_ISL_1594562, EPI_ISL_1594601, EPI_ISL_1594602, EPI_ISL_1594539, EPI_ISL_1594584, EPI_ISL_1594505, EPI_ISL_1594605, EPI_ISL_1594587, EPI_ISL_1594513, EPI_ISL_1594531, EPI_ISL_1594617, EPI_ISL_1594711, EPI_ISL_1594481, EPI_ISL_1594529, EPI_ISL_1594453, EPI_ISL_1594710, EPI_ISL_1594581, EPI_ISL_1594474, EPI_ISL_1594620, EPI_ISL_1594604, EPI_ISL_1594686, EPI_ISL_1594632, EPI_ISL_1594516, EPI_ISL_1594595, EPI_ISL_1594521, EPI_ISL_1594599, EPI_ISL_1594537, EPI_ISL_1594593, EPI_ISL_1594495, EPI_ISL_1594607, EPI_ISL_1594586, EPI_ISL_1594496, EPI_ISL_1594523, EPI_ISL_1594684, EPI_ISL_1594527, EPI_ISL_1594656, EPI_ISL_1594623, EPI_ISL_1594552, EPI_ISL_1594688, EPI_ISL_1594658, EPI_ISL_1594508, EPI_ISL_1594560, EPI_ISL_1594666, EPI_ISL_1594504, EPI_ISL_1594619, EPI_ISL_1594568, EPI_ISL_1594461, EPI_ISL_1594468, EPI_ISL_1594701, EPI_ISL_1594532, EPI_ISL_1594633, EPI_ISL_1594533, EPI_ISL_1594654, EPI_ISL_1594538, EPI_ISL_1594519, EPI_ISL_1594545, EPI_ISL_1594479, EPI_ISL_1594490, EPI_ISL_1594653, EPI_ISL_1594542, EPI_ISL_1594534, EPI_ISL_1594517, EPI_ISL_1594606, EPI_ISL_1594501, EPI_ISL_1594488, EPI_ISL_1594585, EPI_ISL_1594637, EPI_ISL_1594672, EPI_ISL_1594515, EPI_ISL_1594518, EPI_ISL_1594454, EPI_ISL_1594535, EPI_ISL_1594610, EPI_ISL_1594705, EPI_ISL_1594455, EPI_ISL_1594638, EPI_ISL_1594469, EPI_ISL_1594493, EPI_ISL_1594510, EPI_ISL_1594543, EPI_ISL_1594608, EPI_ISL_1594524, EPI_ISL_1594473, EPI_ISL_1594636, EPI_ISL_1594597, EPI_ISL_1594657, EPI_ISL_1594713, EPI_ISL_1594647, EPI_ISL_1594572, EPI_ISL_1594483, EPI_ISL_1594558, EPI_ISL_1594480, EPI_ISL_1594497, EPI_ISL_1594503, EPI_ISL_1594486, EPI_ISL_1594579, EPI_ISL_1594692, EPI_ISL_1594598, EPI_ISL_1594621, EPI_ISL_1594458, EPI_ISL_1594640, EPI_ISL_1594476, EPI_ISL_1594565, EPI_ISL_1594670, EPI_ISL_1594566, EPI_ISL_1594677, EPI_ISL_1594671, EPI_ISL_1594707, EPI_ISL_1594631, EPI_ISL_1594630, EPI_ISL_1594676, EPI_ISL_1594674, EPI_ISL_1594564, EPI_ISL_1594618, EPI_ISL_1594702, EPI_ISL_1594548, EPI_ISL_1594580, EPI_ISL_1594460, EPI_ISL_1594525, EPI_ISL_1594603, EPI_ISL_1594470, EPI_ISL_1594485, EPI_ISL_1594475, EPI_ISL_1594556, EPI_ISL_1594578, EPI_ISL_1594526, EPI_ISL_1594690, EPI_ISL_1594489, EPI_ISL_1594646, EPI_ISL_1616259, EPI_ISL_1594467, EPI_ISL_1594472, EPI_ISL_1594697, EPI_ISL_1594627, EPI_ISL_1594644, EPI_ISL_1594663, EPI_ISL_1594642, EPI_ISL_1594614, EPI_ISL_1594706, EPI_ISL_1594664, EPI_ISL_1594573, EPI_ISL_1594699, EPI_ISL_1594477, EPI_ISL_1594546, EPI_ISL_1594583, EPI_ISL_1594509, EPI_ISL_1594609, EPI_ISL_1594514, EPI_ISL_1594616, EPI_ISL_1594570, EPI_ISL_1594673, EPI_ISL_1594665, EPI_ISL_1594651, EPI_ISL_1594553, EPI_ISL_1594498, EPI_ISL_1594652, EPI_ISL_1594683, EPI_ISL_1594544, EPI_ISL_1594648, EPI_ISL_1594594, EPI_ISL_1594708, EPI_ISL_1632216, EPI_ISL_1632065, EPI_ISL_1632092, EPI_ISL_1632283, EPI_ISL_1632242, EPI_ISL_1632043, EPI_ISL_1632166, EPI_ISL_1632171, EPI_ISL_1632039, EPI_ISL_1632195, EPI_ISL_1632135, EPI_ISL_1632298, EPI_ISL_1632051, EPI_ISL_1632027, EPI_ISL_1632294, EPI_ISL_1632276, EPI_ISL_1632041, EPI_ISL_1632026, EPI_ISL_1632265, EPI_ISL_1632205, EPI_ISL_1632072, EPI_ISL_1632218, EPI_ISL_1632290, EPI_ISL_1632249, EPI_ISL_1632196, EPI_ISL_1632213, EPI_ISL_1632015, EPI_ISL_1632013, EPI_ISL_1632150, EPI_ISL_1632059, EPI_ISL_1632068, EPI_ISL_1632007, EPI_ISL_1632042, EPI_ISL_1632172, EPI_ISL_1632224, EPI_ISL_1632207, EPI_ISL_1632070, EPI_ISL_1632024, EPI_ISL_1632025, EPI_ISL_1632151, EPI_ISL_1632046, EPI_ISL_1632179, EPI_ISL_1632071, EPI_ISL_1632048, EPI_ISL_1632274, EPI_ISL_1632095, EPI_ISL_1632094, EPI_ISL_1632114, EPI_ISL_1632014, EPI_ISL_1632248, EPI_ISL_1632167, EPI_ISL_1632266, EPI_ISL_1632138, EPI_ISL_1632220, EPI_ISL_1632097, EPI_ISL_1632163, EPI_ISL_1632089, EPI_ISL_1632022, EPI_ISL_1632291, EPI_ISL_1632037, EPI_ISL_1632112, EPI_ISL_1632173, EPI_ISL_1632240, EPI_ISL_1632028, EPI_ISL_1632201, EPI_ISL_1632234, EPI_ISL_1632036, EPI_ISL_1632074, EPI_ISL_1632246, EPI_ISL_1632115, EPI_ISL_1632049, EPI_ISL_1632143, EPI_ISL_1632085, EPI_ISL_1632058, EPI_ISL_1632250, EPI_ISL_1632238, EPI_ISL_1632260, EPI_ISL_1632212, EPI_ISL_1632244, EPI_ISL_1632154, EPI_ISL_1632269, EPI_ISL_1632140, EPI_ISL_1632222, EPI_ISL_1632233, EPI_ISL_1632258, EPI_ISL_1632226, EPI_ISL_1632157, EPI_ISL_1632255, EPI_ISL_1632182, EPI_ISL_1632052, EPI_ISL_1594783, EPI_ISL_1594991, EPI_ISL_1594932, EPI_ISL_1594880, EPI_ISL_1594851, EPI_ISL_1594939, EPI_ISL_1594978, EPI_ISL_1594816, EPI_ISL_1594972, EPI_ISL_1594729, EPI_ISL_1594940, EPI_ISL_1594746, EPI_ISL_1594805, EPI_ISL_1594923, EPI_ISL_1594844, EPI_ISL_1594718, EPI_ISL_1594795, EPI_ISL_1594920, EPI_ISL_1594909, EPI_ISL_1594790, EPI_ISL_1594754, EPI_ISL_1594755, EPI_ISL_1594858, EPI_ISL_1594942, EPI_ISL_1594777, EPI_ISL_1594723, EPI_ISL_1594743, EPI_ISL_1594959, EPI_ISL_1594968, EPI_ISL_1594744, EPI_ISL_1594845, EPI_ISL_1594720, EPI_ISL_1594727, EPI_ISL_1594878, EPI_ISL_1594840, EPI_ISL_1594984, EPI_ISL_1594896, EPI_ISL_1594771, EPI_ISL_1594721, EPI_ISL_1594916, EPI_ISL_1594856, EPI_ISL_1594757, EPI_ISL_1594735, EPI_ISL_1594806, EPI_ISL_1594979, EPI_ISL_1594852, EPI_ISL_1594960, EPI_ISL_1594986, EPI_ISL_1594752, EPI_ISL_1594859, EPI_ISL_1594903, EPI_ISL_1594971, EPI_ISL_1594761, EPI_ISL_1594943, EPI_ISL_1594922, EPI_ISL_1594925, EPI_ISL_1594952, EPI_ISL_1594779, EPI_ISL_1594772, EPI_ISL_1594839, EPI_ISL_1594912, EPI_ISL_1594809, EPI_ISL_1594930, EPI_ISL_1594913, EPI_ISL_1594808, EPI_ISL_1594928, EPI_ISL_1594829, EPI_ISL_1594796, EPI_ISL_1653689, EPI_ISL_1653576, EPI_ISL_1653526, EPI_ISL_1653550, EPI_ISL_1653539, EPI_ISL_1653488, EPI_ISL_1653507, EPI_ISL_1653685, EPI_ISL_1653651, EPI_ISL_1653588, EPI_ISL_1653586, EPI_ISL_1653523, EPI_ISL_1653622, EPI_ISL_1653516, EPI_ISL_1653587, EPI_ISL_1653671, EPI_ISL_1653664, EPI_ISL_1653648, EPI_ISL_1653568, EPI_ISL_1653493, EPI_ISL_1653602, EPI_ISL_1653524, EPI_ISL_1653527, EPI_ISL_1653491, EPI_ISL_1653612, EPI_ISL_1653684, EPI_ISL_1653653, EPI_ISL_1653540, EPI_ISL_1653609, EPI_ISL_1653610, EPI_ISL_1653699, EPI_ISL_1673161, EPI_ISL_1653608, EPI_ISL_1653528, EPI_ISL_1653505, EPI_ISL_1653674, EPI_ISL_1653617, EPI_ISL_1653552, EPI_ISL_1653502, EPI_ISL_1653665, EPI_ISL_1653678, EPI_ISL_1653701, EPI_ISL_1653530, EPI_ISL_1653529, EPI_ISL_1653506, EPI_ISL_1653536, EPI_ISL_1653566, EPI_ISL_1653562, EPI_ISL_1653621, EPI_ISL_1631278, EPI_ISL_1631133, EPI_ISL_1631167, EPI_ISL_1631119, EPI_ISL_1631112, EPI_ISL_1631205, EPI_ISL_1631211, EPI_ISL_1631226, EPI_ISL_1631269, EPI_ISL_1631147, EPI_ISL_1631145, EPI_ISL_1631325, EPI_ISL_1631242, EPI_ISL_1631335, EPI_ISL_1631337, EPI_ISL_1631259, EPI_ISL_1631090, EPI_ISL_1631317, EPI_ISL_1631206, EPI_ISL_1631229, EPI_ISL_1631178, EPI_ISL_1631222, EPI_ISL_1631176, EPI_ISL_1631209, EPI_ISL_1631095, EPI_ISL_1631275, EPI_ISL_1631235, EPI_ISL_1631174, EPI_ISL_1631245, EPI_ISL_1631297, EPI_ISL_1631150, EPI_ISL_1631320, EPI_ISL_1631125, EPI_ISL_1631156, EPI_ISL_1631307, EPI_ISL_1631104, EPI_ISL_1631195, EPI_ISL_1631323, EPI_ISL_1631243, EPI_ISL_1631298, EPI_ISL_1631288, EPI_ISL_1631258, EPI_ISL_1631247, EPI_ISL_1631194, EPI_ISL_1631237, EPI_ISL_1631285, EPI_ISL_1631270, EPI_ISL_1631327, EPI_ISL_1631340, EPI_ISL_1631266, EPI_ISL_1631169, EPI_ISL_1631192, EPI_ISL_1631173, EPI_ISL_1631138, EPI_ISL_1631302, EPI_ISL_1631165, EPI_ISL_1631282, EPI_ISL_1631248, EPI_ISL_1631175, EPI_ISL_1631311, EPI_ISL_1631254, EPI_ISL_1631268, EPI_ISL_1631308, EPI_ISL_1631318, EPI_ISL_1631329, EPI_ISL_1631140, EPI_ISL_1631256, EPI_ISL_1631180, EPI_ISL_1631295, EPI_ISL_1631114, EPI_ISL_1631322, EPI_ISL_1631264, EPI_ISL_1631216, EPI_ISL_1631262, EPI_ISL_1652974, EPI_ISL_1653124, EPI_ISL_1652972, EPI_ISL_1653145, EPI_ISL_1652957, EPI_ISL_1653158, EPI_ISL_1652950, EPI_ISL_1653199, EPI_ISL_1653082, EPI_ISL_1653054, EPI_ISL_1653085, EPI_ISL_1652969, EPI_ISL_1653034, EPI_ISL_1653182, EPI_ISL_1653046, EPI_ISL_1653203, EPI_ISL_1653134, EPI_ISL_1653196, EPI_ISL_1631244, EPI_ISL_1631111, EPI_ISL_1631089, EPI_ISL_1631187, EPI_ISL_1631108, EPI_ISL_1631309, EPI_ISL_1631304, EPI_ISL_1631261, EPI_ISL_1631214, EPI_ISL_1631109, EPI_ISL_1631296, EPI_ISL_1631204, EPI_ISL_1631113, EPI_ISL_1631107, EPI_ISL_1631339, EPI_ISL_1631168, EPI_ISL_1631301, EPI_ISL_1631294, EPI_ISL_1631131, EPI_ISL_1631172, EPI_ISL_1631306, EPI_ISL_1631324, EPI_ISL_1631128, EPI_ISL_1631157, EPI_ISL_1631110, EPI_ISL_1631312, EPI_ISL_1631272, EPI_ISL_1631232, EPI_ISL_1631153, EPI_ISL_1631091, EPI_ISL_1631136, EPI_ISL_1631253, EPI_ISL_1631310, EPI_ISL_1631328, EPI_ISL_1631224, EPI_ISL_1631265, EPI_ISL_1631338, EPI_ISL_1634843, EPI_ISL_1634949, EPI_ISL_1634961, EPI_ISL_1634981, EPI_ISL_1634887, EPI_ISL_1634829, EPI_ISL_1634964, EPI_ISL_1634930, EPI_ISL_1634857, EPI_ISL_1634985, EPI_ISL_1634837, EPI_ISL_1634919, EPI_ISL_1634874, EPI_ISL_1634952, EPI_ISL_1634924, EPI_ISL_1634866, EPI_ISL_1634782, EPI_ISL_1634883, EPI_ISL_1634872, EPI_ISL_1634986, EPI_ISL_1634954, EPI_ISL_1634861, EPI_ISL_1634935, EPI_ISL_1634914, EPI_ISL_1634904, EPI_ISL_1634793, EPI_ISL_1634972, EPI_ISL_1634835, EPI_ISL_1634931, EPI_ISL_1634799, EPI_ISL_1634978, EPI_ISL_1634875, EPI_ISL_1634876, EPI_ISL_1634907, EPI_ISL_1615852, EPI_ISL_1615902, EPI_ISL_1615898, EPI_ISL_1615868, EPI_ISL_1615739, EPI_ISL_1615801, EPI_ISL_1615741, EPI_ISL_1615721, EPI_ISL_1615931, EPI_ISL_1615917, EPI_ISL_1615727, EPI_ISL_1615908, EPI_ISL_1615750, EPI_ISL_1634809, EPI_ISL_1634945, EPI_ISL_1634877, EPI_ISL_1634946, EPI_ISL_1634982, EPI_ISL_1634828, EPI_ISL_1634928, EPI_ISL_1634933, EPI_ISL_1634871, EPI_ISL_1634845, EPI_ISL_1634922, EPI_ISL_1634974, EPI_ISL_1634880, EPI_ISL_1634790, EPI_ISL_1634834, EPI_ISL_1634815, EPI_ISL_1634779, EPI_ISL_1634955, EPI_ISL_1634895, EPI_ISL_1634958, EPI_ISL_1634823, EPI_ISL_1634854, EPI_ISL_1634909, EPI_ISL_1634873, EPI_ISL_1634859, EPI_ISL_1634923, EPI_ISL_1634853, EPI_ISL_1634965, EPI_ISL_1634827, EPI_ISL_1634849, EPI_ISL_1634795, EPI_ISL_1634870, EPI_ISL_1634856, EPI_ISL_1634980, EPI_ISL_1634942, EPI_ISL_1634785, EPI_ISL_1634989, EPI_ISL_1634851, EPI_ISL_1634893, EPI_ISL_1634867, EPI_ISL_1634780, EPI_ISL_1634920, EPI_ISL_1634822, EPI_ISL_1634881, EPI_ISL_1634951, EPI_ISL_1634833, EPI_ISL_1634899, EPI_ISL_1634869, EPI_ISL_1634948, EPI_ISL_1634812, EPI_ISL_1634941, EPI_ISL_1634886, EPI_ISL_1634789, EPI_ISL_1634917, EPI_ISL_1634885, EPI_ISL_1634979, EPI_ISL_1634976, EPI_ISL_1634792, EPI_ISL_1634912, EPI_ISL_1634817, EPI_ISL_1634973, EPI_ISL_1634890, EPI_ISL_1634847, EPI_ISL_1634805, EPI_ISL_1634860, EPI_ISL_1631385, EPI_ISL_1631394, EPI_ISL_1631416, EPI_ISL_1631352, EPI_ISL_1631374, EPI_ISL_1631378, EPI_ISL_1631393, EPI_ISL_1631373, EPI_ISL_1631402, EPI_ISL_1631410, EPI_ISL_1631386, EPI_ISL_1631387, EPI_ISL_1631349, EPI_ISL_1631380, EPI_ISL_1631345, EPI_ISL_1631381, EPI_ISL_1631372, EPI_ISL_1631368, EPI_ISL_1631350, EPI_ISL_1631360, EPI_ISL_1615924, EPI_ISL_1615844, EPI_ISL_1615691, EPI_ISL_1615803, EPI_ISL_1615895, EPI_ISL_1615814, EPI_ISL_1615746, EPI_ISL_1615833, EPI_ISL_1615887, EPI_ISL_1615873, EPI_ISL_1630389, EPI_ISL_1630407, EPI_ISL_1630457, EPI_ISL_1630437, EPI_ISL_1630347, EPI_ISL_1630307, EPI_ISL_1630287, EPI_ISL_1630359, EPI_ISL_1630472, EPI_ISL_1630413, EPI_ISL_1630433, EPI_ISL_1630316, EPI_ISL_1630282, EPI_ISL_1630442, EPI_ISL_1630361, EPI_ISL_1630453, EPI_ISL_1630364, EPI_ISL_1630400, EPI_ISL_1630286, EPI_ISL_1630426, EPI_ISL_1630466, EPI_ISL_1630471, EPI_ISL_1630306, EPI_ISL_1630356, EPI_ISL_1630379, EPI_ISL_1630424, EPI_ISL_1630436, EPI_ISL_1630343, EPI_ISL_1630371, EPI_ISL_1630499, EPI_ISL_1630302, EPI_ISL_1630430, EPI_ISL_1630285, EPI_ISL_1630308, EPI_ISL_1630495, EPI_ISL_1630399, EPI_ISL_1630327, EPI_ISL_1630409, EPI_ISL_1630456, EPI_ISL_1630331, EPI_ISL_1630470, EPI_ISL_1630365, EPI_ISL_1630477, EPI_ISL_1630501, EPI_ISL_1630398, EPI_ISL_1630381, EPI_ISL_1630351, EPI_ISL_1630505, EPI_ISL_1630344, EPI_ISL_1630334, EPI_ISL_1630514, EPI_ISL_1630330, EPI_ISL_1630310, EPI_ISL_1630429, EPI_ISL_1630419, EPI_ISL_1630512, EPI_ISL_1630423, EPI_ISL_1630415, EPI_ISL_1630396, EPI_ISL_1630460, EPI_ISL_1630322, EPI_ISL_1630498, EPI_ISL_1630473, EPI_ISL_1630509, EPI_ISL_1630369, EPI_ISL_1630346, EPI_ISL_1630422, EPI_ISL_1630484, EPI_ISL_1630283, EPI_ISL_1630392, EPI_ISL_1630482, EPI_ISL_1630354, EPI_ISL_1630300, EPI_ISL_1630511, EPI_ISL_1630515, EPI_ISL_1630504, EPI_ISL_1630362, EPI_ISL_1630309, EPI_ISL_1630405, EPI_ISL_1630376, EPI_ISL_1630443, EPI_ISL_1630341, EPI_ISL_1630337, EPI_ISL_1630449, EPI_ISL_1630296, EPI_ISL_1630290, EPI_ISL_1630394, EPI_ISL_1630315, EPI_ISL_1630448, EPI_ISL_1630462, EPI_ISL_1630301, EPI_ISL_1630332, EPI_ISL_1630483, EPI_ISL_1630350, EPI_ISL_1630458, EPI_ISL_1630417, EPI_ISL_1630317, EPI_ISL_1630321, EPI_ISL_1630487, EPI_ISL_1630454, EPI_ISL_1630373, EPI_ISL_1630468, EPI_ISL_1630297, EPI_ISL_1630370, EPI_ISL_1630459, EPI_ISL_1630355, EPI_ISL_1630345, EPI_ISL_1630446, EPI_ISL_1630440, EPI_ISL_1630411, EPI_ISL_1630421, EPI_ISL_1630323, EPI_ISL_1630445, EPI_ISL_1630441, EPI_ISL_1630502, EPI_ISL_1630447, EPI_ISL_1630408, EPI_ISL_1630452, EPI_ISL_1630496, EPI_ISL_1630467, EPI_ISL_1630303, EPI_ISL_1630382, EPI_ISL_1630428, EPI_ISL_1630340, EPI_ISL_1630335, EPI_ISL_1630485, EPI_ISL_1630393, EPI_ISL_1630318, EPI_ISL_1630481, EPI_ISL_1630507, EPI_ISL_1630425, EPI_ISL_1630325, EPI_ISL_1630418, EPI_ISL_1630385, EPI_ISL_1630288, EPI_ISL_1653151, EPI_ISL_1652945, EPI_ISL_1653122, EPI_ISL_1653112, EPI_ISL_1652943, EPI_ISL_1652947, EPI_ISL_1653106, EPI_ISL_1652946, EPI_ISL_1653177, EPI_ISL_1653123, EPI_ISL_1653137, EPI_ISL_1653065, EPI_ISL_1653173, EPI_ISL_1653016, EPI_ISL_1653139, EPI_ISL_1653164, EPI_ISL_1653127, EPI_ISL_1653088, EPI_ISL_1653193, EPI_ISL_1653150, EPI_ISL_1652956, EPI_ISL_1652975, EPI_ISL_1653060, EPI_ISL_1653075, EPI_ISL_1653144, EPI_ISL_1653140, EPI_ISL_1653089, EPI_ISL_1653169, EPI_ISL_1652955, EPI_ISL_1653092, EPI_ISL_1652988, EPI_ISL_1653171, EPI_ISL_1653030, EPI_ISL_1653039, EPI_ISL_1653071, EPI_ISL_1653163, EPI_ISL_1653194, EPI_ISL_1653152, EPI_ISL_1653076, EPI_ISL_1653165, EPI_ISL_1653049, EPI_ISL_1653047, EPI_ISL_1652997, EPI_ISL_1653117, EPI_ISL_1653002, EPI_ISL_1652990, EPI_ISL_1653143, EPI_ISL_1653142, EPI_ISL_1653013, EPI_ISL_1653008, EPI_ISL_1652985, EPI_ISL_1653186, EPI_ISL_1653129, EPI_ISL_1653128, EPI_ISL_1653036, EPI_ISL_1653188, EPI_ISL_1653000, EPI_ISL_1652944, EPI_ISL_1652962, EPI_ISL_1653035, EPI_ISL_1652999, EPI_ISL_1653014, EPI_ISL_1653184, EPI_ISL_1653055, EPI_ISL_1653031, EPI_ISL_1653198, EPI_ISL_1653003, EPI_ISL_1653019, EPI_ISL_1631412, EPI_ISL_1631403, EPI_ISL_1631383, EPI_ISL_1631344, EPI_ISL_1631390, EPI_ISL_1631353, EPI_ISL_1631347, EPI_ISL_1631357, EPI_ISL_1631351, EPI_ISL_1631405, EPI_ISL_1631422, EPI_ISL_1631388, EPI_ISL_1631411, EPI_ISL_1631399, EPI_ISL_1631366, EPI_ISL_1631365, EPI_ISL_1631408, EPI_ISL_1631414, EPI_ISL_1631409, EPI_ISL_1631415, EPI_ISL_1631355, EPI_ISL_1631396, EPI_ISL_1631420, EPI_ISL_1631367, EPI_ISL_1631358, EPI_ISL_1631363, EPI_ISL_1631406, EPI_ISL_1631362, EPI_ISL_1631371, EPI_ISL_1631370, EPI_ISL_1631418, EPI_ISL_1631341, EPI_ISL_1631397, EPI_ISL_1631400, EPI_ISL_1631343, EPI_ISL_1631375, EPI_ISL_1631377, EPI_ISL_1631379, EPI_ISL_1631395, EPI_ISL_1631364, EPI_ISL_1631361, EPI_ISL_1631391, EPI_ISL_1631346, EPI_ISL_1631354, EPI_ISL_1631417, EPI_ISL_1631348, EPI_ISL_1631423, EPI_ISL_1631389, EPI_ISL_1631407, EPI_ISL_1631419, EPI_ISL_1631376, EPI_ISL_1631392, EPI_ISL_1631382, EPI_ISL_1631356, EPI_ISL_1631413, EPI_ISL_1631342, EPI_ISL_1631404, EPI_ISL_1631401, EPI_ISL_1631359, EPI_ISL_1631398, EPI_ISL_1631369, EPI_ISL_1631384, EPI_ISL_1631421, EPI_ISL_1630944, EPI_ISL_1630910, EPI_ISL_1631008, EPI_ISL_1631083, EPI_ISL_1631028, EPI_ISL_1631073, EPI_ISL_1630889, EPI_ISL_1631017, EPI_ISL_1631039, EPI_ISL_1630830, EPI_ISL_1631051, EPI_ISL_1630968, EPI_ISL_1630850, EPI_ISL_1630948, EPI_ISL_1631030, EPI_ISL_1631018, EPI_ISL_1630958, EPI_ISL_1630879, EPI_ISL_1630848, EPI_ISL_1631009, EPI_ISL_1630908, EPI_ISL_1631000, EPI_ISL_1630855, EPI_ISL_1630853, EPI_ISL_1631067, EPI_ISL_1630989, EPI_ISL_1630872, EPI_ISL_1630949, EPI_ISL_1630933, EPI_ISL_1630847, EPI_ISL_1630988, EPI_ISL_1630871, EPI_ISL_1630834, EPI_ISL_1630978, EPI_ISL_1631056, EPI_ISL_1631024, EPI_ISL_1630896, EPI_ISL_1631047, EPI_ISL_1630984, EPI_ISL_1630846, EPI_ISL_1631151, EPI_ISL_1631220, EPI_ISL_1700223, EPI_ISL_1700378, EPI_ISL_1700459, EPI_ISL_1700213, EPI_ISL_1700410, EPI_ISL_1700433, EPI_ISL_1700208, EPI_ISL_1700380, EPI_ISL_1700278, EPI_ISL_1700456, EPI_ISL_1700179, EPI_ISL_1700250, EPI_ISL_1700251, EPI_ISL_1700343, EPI_ISL_1700294, EPI_ISL_1700338, EPI_ISL_1700487, EPI_ISL_1700492, EPI_ISL_1700319, EPI_ISL_1700356, EPI_ISL_1700332, EPI_ISL_1700257, EPI_ISL_1700461, EPI_ISL_1700369, EPI_ISL_1700269, EPI_ISL_1700255, EPI_ISL_1700274, EPI_ISL_1700357, EPI_ISL_1700228, EPI_ISL_1700204, EPI_ISL_1700221, EPI_ISL_1700370, EPI_ISL_1700355, EPI_ISL_1700470, EPI_ISL_1700469, EPI_ISL_1700392, EPI_ISL_1700493, EPI_ISL_1700192, EPI_ISL_1700457, EPI_ISL_1700227, EPI_ISL_1700361, EPI_ISL_1700275, EPI_ISL_1700173, EPI_ISL_1700441, EPI_ISL_1700184, EPI_ISL_1700270, EPI_ISL_1700389, EPI_ISL_1700386, EPI_ISL_1700473, EPI_ISL_1700331, EPI_ISL_1700190, EPI_ISL_1700484, EPI_ISL_1700216, EPI_ISL_1700302, EPI_ISL_1700258, EPI_ISL_1700174, EPI_ISL_1700300, EPI_ISL_1700363, EPI_ISL_1700373, EPI_ISL_1700059, EPI_ISL_1699922, EPI_ISL_1699852, EPI_ISL_1700144, EPI_ISL_1700112, EPI_ISL_1700127, EPI_ISL_1700100, EPI_ISL_1700028, EPI_ISL_1699862, EPI_ISL_1699850, EPI_ISL_1700069, EPI_ISL_1700030, EPI_ISL_1700010, EPI_ISL_1699874, EPI_ISL_1700139, EPI_ISL_1699934, EPI_ISL_1699994, EPI_ISL_1700036, EPI_ISL_1699876, EPI_ISL_1700063, EPI_ISL_1699991, EPI_ISL_1699932, EPI_ISL_1700098, EPI_ISL_1700067, EPI_ISL_1699930, EPI_ISL_1700052, EPI_ISL_1699943, EPI_ISL_1699964, EPI_ISL_1700034, EPI_ISL_1700068, EPI_ISL_1699846, EPI_ISL_1700113, EPI_ISL_1699897, EPI_ISL_1699878, EPI_ISL_1700041, EPI_ISL_1700135, EPI_ISL_1700042, EPI_ISL_1699868, EPI_ISL_1700154, EPI_ISL_1699889, EPI_ISL_1699921, EPI_ISL_1700047, EPI_ISL_1699860, EPI_ISL_1700159, EPI_ISL_1700136, EPI_ISL_1700081, EPI_ISL_1700170, EPI_ISL_1699941, EPI_ISL_1700166, EPI_ISL_1700057, EPI_ISL_1699933, EPI_ISL_1699929, EPI_ISL_1699916, EPI_ISL_1700118, EPI_ISL_1700027, EPI_ISL_1700096, EPI_ISL_1699890, EPI_ISL_1700015, EPI_ISL_1699942, EPI_ISL_1699950, EPI_ISL_1700141, EPI_ISL_1700070, EPI_ISL_1700103, EPI_ISL_1700048, EPI_ISL_1699907, EPI_ISL_1700109, EPI_ISL_1700060, EPI_ISL_1653482, EPI_ISL_1653471, EPI_ISL_1653249, EPI_ISL_1653409, EPI_ISL_1653255, EPI_ISL_1653304, EPI_ISL_1653360, EPI_ISL_1653335, EPI_ISL_1653329, EPI_ISL_1653478, EPI_ISL_1653427, EPI_ISL_1653341, EPI_ISL_1653273, EPI_ISL_1653264, EPI_ISL_1653226, EPI_ISL_1653432, EPI_ISL_1653343, EPI_ISL_1653256, EPI_ISL_1653312, EPI_ISL_1653299, EPI_ISL_1653456, EPI_ISL_1653445, EPI_ISL_1653464, EPI_ISL_1653293, EPI_ISL_1653465, EPI_ISL_1653307, EPI_ISL_1653309, EPI_ISL_1653262, EPI_ISL_1653354, EPI_ISL_1653314, EPI_ISL_1653357, EPI_ISL_1653475, EPI_ISL_1653237, EPI_ISL_1653231, EPI_ISL_1653402, EPI_ISL_1653418, EPI_ISL_1653340, EPI_ISL_1653325, EPI_ISL_1653381, EPI_ISL_1653436, EPI_ISL_1653477, EPI_ISL_1653296, EPI_ISL_1653253, EPI_ISL_1653331, EPI_ISL_1653385, EPI_ISL_1653239, EPI_ISL_1653476, EPI_ISL_1653365, EPI_ISL_1653302, EPI_ISL_1653353, EPI_ISL_1653252, EPI_ISL_1653313, EPI_ISL_1653321, EPI_ISL_1653356, EPI_ISL_1653308, EPI_ISL_1653337, EPI_ISL_1653395, EPI_ISL_1653404, EPI_ISL_1653339, EPI_ISL_1653369, EPI_ISL_1653319, EPI_ISL_1653388, EPI_ISL_1653241, EPI_ISL_1653333, EPI_ISL_1653294, EPI_ISL_1653414, EPI_ISL_1653408, EPI_ISL_1653303, EPI_ISL_1653412, EPI_ISL_1634631, EPI_ISL_1634605, EPI_ISL_1634504, EPI_ISL_1634497, EPI_ISL_1634508, EPI_ISL_1634676, EPI_ISL_1653224, EPI_ISL_1634528, EPI_ISL_1634503, EPI_ISL_1634634, EPI_ISL_1634527, EPI_ISL_1634656, EPI_ISL_1634589, EPI_ISL_1634604, EPI_ISL_1634615, EPI_ISL_1634572, EPI_ISL_1634489, EPI_ISL_1634613, EPI_ISL_1634555, EPI_ISL_1634584, EPI_ISL_1634568, EPI_ISL_1634513, EPI_ISL_1634665, EPI_ISL_1653220, EPI_ISL_1634574, EPI_ISL_1653207, EPI_ISL_1634578, EPI_ISL_1653211, EPI_ISL_1634696, EPI_ISL_1653205, EPI_ISL_1634635, EPI_ISL_1634566, EPI_ISL_1634620, EPI_ISL_1653215, EPI_ISL_1634610, EPI_ISL_1634547, EPI_ISL_1634633, EPI_ISL_1634577, EPI_ISL_1634490, EPI_ISL_1634661, EPI_ISL_1634651, EPI_ISL_1634575, EPI_ISL_1634700, EPI_ISL_1634496, EPI_ISL_1634532, EPI_ISL_1634667, EPI_ISL_1634558, EPI_ISL_1634697, EPI_ISL_1634628, EPI_ISL_1634583, EPI_ISL_1634545, EPI_ISL_1634548, EPI_ISL_1634623, EPI_ISL_1634571, EPI_ISL_1634695, EPI_ISL_1634522, EPI_ISL_1634643, EPI_ISL_1634649, EPI_ISL_1634650, EPI_ISL_1634502, EPI_ISL_1634495, EPI_ISL_1634690, EPI_ISL_1634685, EPI_ISL_1634701, EPI_ISL_1634681, EPI_ISL_1634669, EPI_ISL_1634595, EPI_ISL_1634540, EPI_ISL_1653206, EPI_ISL_1634680, EPI_ISL_1634653, EPI_ISL_1634554, EPI_ISL_1634550, EPI_ISL_1634600, EPI_ISL_1634617, EPI_ISL_1634603, EPI_ISL_1653208, EPI_ISL_1634677, EPI_ISL_1634622, EPI_ISL_1634624, EPI_ISL_1634632, EPI_ISL_1634539, EPI_ISL_1634664, EPI_ISL_1634602, EPI_ISL_1634582, EPI_ISL_1634587, EPI_ISL_1634544, EPI_ISL_1634518, EPI_ISL_1653204, EPI_ISL_1634537, EPI_ISL_1634607, EPI_ISL_1634493, EPI_ISL_1634512, EPI_ISL_1634498, EPI_ISL_1634543, EPI_ISL_1634626, EPI_ISL_1634601, EPI_ISL_1653217, EPI_ISL_1653221, EPI_ISL_1634501, EPI_ISL_1634559, EPI_ISL_1634691, EPI_ISL_1634509, EPI_ISL_1634674, EPI_ISL_1653212, EPI_ISL_1634492, EPI_ISL_1634586, EPI_ISL_1634683, EPI_ISL_1699153, EPI_ISL_1699023, EPI_ISL_1699129, EPI_ISL_1699268, EPI_ISL_1699233, EPI_ISL_1699244, EPI_ISL_1699113, EPI_ISL_1699159, EPI_ISL_1699041, EPI_ISL_1699225, EPI_ISL_1699111, EPI_ISL_1699066, EPI_ISL_1699277, EPI_ISL_1699046, EPI_ISL_1699212, EPI_ISL_1699085, EPI_ISL_1699285, EPI_ISL_1699236, EPI_ISL_1699064, EPI_ISL_1699043, EPI_ISL_1699164, EPI_ISL_1699149, EPI_ISL_1699014, EPI_ISL_1699256, EPI_ISL_1699201, EPI_ISL_1699124, EPI_ISL_1699243, EPI_ISL_1699274, EPI_ISL_1699032, EPI_ISL_1699074, EPI_ISL_1699140, EPI_ISL_1699261, EPI_ISL_1699257, EPI_ISL_1699198, EPI_ISL_1699078, EPI_ISL_1699258, EPI_ISL_1699147, EPI_ISL_1699171, EPI_ISL_1699038, EPI_ISL_1699024, EPI_ISL_1699280, EPI_ISL_1699224, EPI_ISL_1699202, EPI_ISL_1699132, EPI_ISL_1699189, EPI_ISL_1699162, EPI_ISL_1699217, EPI_ISL_1653056, EPI_ISL_1653084, EPI_ISL_1653107, EPI_ISL_1652949, EPI_ISL_1653168, EPI_ISL_1653066, EPI_ISL_1653064, EPI_ISL_1653192, EPI_ISL_1653170, EPI_ISL_1652960, EPI_ISL_1653113, EPI_ISL_1652961, EPI_ISL_1653154, EPI_ISL_1653026, EPI_ISL_1653118, EPI_ISL_1653190, EPI_ISL_1653131, EPI_ISL_1652953, EPI_ISL_1653189, EPI_ISL_1653115, EPI_ISL_1652966, EPI_ISL_1653091, EPI_ISL_1653068, EPI_ISL_1653153, EPI_ISL_1653072, EPI_ISL_1652948, EPI_ISL_1653155, EPI_ISL_1653135, EPI_ISL_1652959, EPI_ISL_1653148, EPI_ISL_1653007, EPI_ISL_1653202, EPI_ISL_1653038, EPI_ISL_1653087, EPI_ISL_1653023, EPI_ISL_1653160, EPI_ISL_1653098, EPI_ISL_1653032, EPI_ISL_1653017, EPI_ISL_1653079, EPI_ISL_1652965, EPI_ISL_1653067, EPI_ISL_1653029, EPI_ISL_1653172, EPI_ISL_1653105, EPI_ISL_1653044, EPI_ISL_1653166, EPI_ISL_1653070, EPI_ISL_1652987, EPI_ISL_1653101, EPI_ISL_1653161, EPI_ISL_1653162, EPI_ISL_1653094, EPI_ISL_1652977, EPI_ISL_1653048, EPI_ISL_1653037, EPI_ISL_1653095, EPI_ISL_1653057, EPI_ISL_1653103, EPI_ISL_1653041, EPI_ISL_1653063, EPI_ISL_1652992, EPI_ISL_1652963, EPI_ISL_1653077, EPI_ISL_1653004, EPI_ISL_1653086, EPI_ISL_1699077, EPI_ISL_1699283, EPI_ISL_1699213, EPI_ISL_1699136, EPI_ISL_1699115, EPI_ISL_1699100, EPI_ISL_1699102, EPI_ISL_1699175, EPI_ISL_1699145, EPI_ISL_1699247, EPI_ISL_1699226, EPI_ISL_1699265, EPI_ISL_1699117, EPI_ISL_1699055, EPI_ISL_1699235, EPI_ISL_1699026, EPI_ISL_1699019, EPI_ISL_1699146, EPI_ISL_1699152, EPI_ISL_1699123, EPI_ISL_1699177, EPI_ISL_1699057, EPI_ISL_1699125, EPI_ISL_1699251, EPI_ISL_1699173, EPI_ISL_1699188, EPI_ISL_1699253, EPI_ISL_1699158, EPI_ISL_1699259, EPI_ISL_1699161, EPI_ISL_1699184, EPI_ISL_1699096, EPI_ISL_1699219, EPI_ISL_1699029, EPI_ISL_1699262, EPI_ISL_1699049, EPI_ISL_1699031, EPI_ISL_1699260, EPI_ISL_1699167, EPI_ISL_1699051, EPI_ISL_1699200, EPI_ISL_1699034, EPI_ISL_1699275, EPI_ISL_1699109, EPI_ISL_1699166, EPI_ISL_1699169, EPI_ISL_1699025, EPI_ISL_1699249, EPI_ISL_1699076, EPI_ISL_1699194, EPI_ISL_1699286, EPI_ISL_1699151, EPI_ISL_1699073, EPI_ISL_1699222, EPI_ISL_1699245, EPI_ISL_1699114, EPI_ISL_1652911, EPI_ISL_1652795, EPI_ISL_1652780, EPI_ISL_1652914, EPI_ISL_1652940, EPI_ISL_1652823, EPI_ISL_1652706, EPI_ISL_1652810, EPI_ISL_1652909, EPI_ISL_1652785, EPI_ISL_1652803, EPI_ISL_1652934, EPI_ISL_1652749, EPI_ISL_1652925, EPI_ISL_1652696, EPI_ISL_1652806, EPI_ISL_1652783, EPI_ISL_1652707, EPI_ISL_1652786, EPI_ISL_1652889, EPI_ISL_1652709, EPI_ISL_1652885, EPI_ISL_1652816, EPI_ISL_1652710, EPI_ISL_1652817, EPI_ISL_1652800, EPI_ISL_1652730, EPI_ISL_1652932, EPI_ISL_1652695, EPI_ISL_1652751, EPI_ISL_1652699, EPI_ISL_1652784, EPI_ISL_1652758, EPI_ISL_1652842, EPI_ISL_1652829, EPI_ISL_1652868, EPI_ISL_1652935, EPI_ISL_1652815, EPI_ISL_1652801, EPI_ISL_1652731, EPI_ISL_1652778, EPI_ISL_1652792, EPI_ISL_1652776, EPI_ISL_1652895, EPI_ISL_1652899, EPI_ISL_1652723, EPI_ISL_1652787, EPI_ISL_1652918, EPI_ISL_1652832, EPI_ISL_1652928, EPI_ISL_1652851, EPI_ISL_1652894, EPI_ISL_1652737, EPI_ISL_1652721, EPI_ISL_1652740, EPI_ISL_1652844, EPI_ISL_1652922, EPI_ISL_1652866, EPI_ISL_1652741, EPI_ISL_1652936, EPI_ISL_1652726, EPI_ISL_1652702, EPI_ISL_1652876, EPI_ISL_1652926, EPI_ISL_1652752, EPI_ISL_1652896, EPI_ISL_1652919, EPI_ISL_1652798, EPI_ISL_1652872, EPI_ISL_1652858, EPI_ISL_1652820, EPI_ISL_1652704, EPI_ISL_1652691, EPI_ISL_1698882, EPI_ISL_1698836, EPI_ISL_1698897, EPI_ISL_1699011, EPI_ISL_1698776, EPI_ISL_1698766, EPI_ISL_1698981, EPI_ISL_1698885, EPI_ISL_1698847, EPI_ISL_1698936, EPI_ISL_1698960, EPI_ISL_1698962, EPI_ISL_1698903, EPI_ISL_1698872, EPI_ISL_1698785, EPI_ISL_1698781, EPI_ISL_1698823, EPI_ISL_1698958, EPI_ISL_1698769, EPI_ISL_1699005, EPI_ISL_1699004, EPI_ISL_1698982, EPI_ISL_1698788, EPI_ISL_1698952, EPI_ISL_1698811, EPI_ISL_1699002, EPI_ISL_1698992, EPI_ISL_1698930, EPI_ISL_1698904, EPI_ISL_1698933, EPI_ISL_1698922, EPI_ISL_1698900, EPI_ISL_1698915, EPI_ISL_1698839, EPI_ISL_1698800, EPI_ISL_1698787, EPI_ISL_1698939, EPI_ISL_1698807, EPI_ISL_1698813, EPI_ISL_1698997, EPI_ISL_1698969, EPI_ISL_1698801, EPI_ISL_1698954, EPI_ISL_1698837, EPI_ISL_1698976, EPI_ISL_1698772, EPI_ISL_1698957, EPI_ISL_1698893, EPI_ISL_1698970, EPI_ISL_1698935, EPI_ISL_1698812, EPI_ISL_1698765, EPI_ISL_1698848, EPI_ISL_1698964, EPI_ISL_1698984, EPI_ISL_1698938, EPI_ISL_1698932, EPI_ISL_1698991, EPI_ISL_1698951, EPI_ISL_1698810, EPI_ISL_1698822, EPI_ISL_1698845, EPI_ISL_1698856, EPI_ISL_1698925, EPI_ISL_1698887, EPI_ISL_1698803, EPI_ISL_1698820, EPI_ISL_1698779, EPI_ISL_1698842, EPI_ISL_1698926, EPI_ISL_1699006, EPI_ISL_1698881, EPI_ISL_1698892, EPI_ISL_1698948, EPI_ISL_1698940, EPI_ISL_1698947, EPI_ISL_1698863, EPI_ISL_1698941, EPI_ISL_1699003, EPI_ISL_1698819, EPI_ISL_1699010, EPI_ISL_1698827, EPI_ISL_1698920, EPI_ISL_1698773, EPI_ISL_1698980, EPI_ISL_1698961, EPI_ISL_1698973, EPI_ISL_1698937, EPI_ISL_1698953, EPI_ISL_1698928, EPI_ISL_1698853, EPI_ISL_1698854, EPI_ISL_1698768, EPI_ISL_1698782, EPI_ISL_1698841, EPI_ISL_1698874, EPI_ISL_1698851, EPI_ISL_1698774, EPI_ISL_1698567, EPI_ISL_1698592, EPI_ISL_1698721, EPI_ISL_1698757, EPI_ISL_1698663, EPI_ISL_1698661, EPI_ISL_1698707, EPI_ISL_1698650, EPI_ISL_1698553, EPI_ISL_1698734, EPI_ISL_1698571, EPI_ISL_1698582, EPI_ISL_1698716, EPI_ISL_1698548, EPI_ISL_1698597, EPI_ISL_1698596, EPI_ISL_1698708, EPI_ISL_1698692, EPI_ISL_1698694, EPI_ISL_1698750, EPI_ISL_1698580, EPI_ISL_1698671, EPI_ISL_1698595, EPI_ISL_1698563, EPI_ISL_1698756, EPI_ISL_1698687, EPI_ISL_1698551, EPI_ISL_1698713, EPI_ISL_1698710, EPI_ISL_1698660, EPI_ISL_1698613, EPI_ISL_1698745, EPI_ISL_1698709, EPI_ISL_1698742, EPI_ISL_1698684, EPI_ISL_1698639, EPI_ISL_1698701, EPI_ISL_1698751, EPI_ISL_1698704, EPI_ISL_1698598, EPI_ISL_1697752, EPI_ISL_1697812, EPI_ISL_1697833, EPI_ISL_1697845, EPI_ISL_1697878, EPI_ISL_1697815, EPI_ISL_1697743, EPI_ISL_1697765, EPI_ISL_1697816, EPI_ISL_1697910, EPI_ISL_1697861, EPI_ISL_1697830, EPI_ISL_1697825, EPI_ISL_1697877, EPI_ISL_1697764, EPI_ISL_1697927, EPI_ISL_1697778, EPI_ISL_1697909, EPI_ISL_1697747, EPI_ISL_1697840, EPI_ISL_1697890, EPI_ISL_1697789, EPI_ISL_1697794, EPI_ISL_1697862, EPI_ISL_1697814, EPI_ISL_1697954, EPI_ISL_1697876, EPI_ISL_1697930, EPI_ISL_1697785, EPI_ISL_1697820, EPI_ISL_1697952, EPI_ISL_1697771, EPI_ISL_1697893, EPI_ISL_1697920, EPI_ISL_1697831, EPI_ISL_1697770, EPI_ISL_1697809, EPI_ISL_1697933, EPI_ISL_1697895, EPI_ISL_1697836, EPI_ISL_1697945, EPI_ISL_1697944, EPI_ISL_1697750, EPI_ISL_1697950, EPI_ISL_1697804, EPI_ISL_1697801, EPI_ISL_1697784, EPI_ISL_1697865, EPI_ISL_1697953, EPI_ISL_1697966, EPI_ISL_1697806, EPI_ISL_1697841, EPI_ISL_1697774, EPI_ISL_1697881, EPI_ISL_1697744, EPI_ISL_1697889, EPI_ISL_1697958, EPI_ISL_1697943, EPI_ISL_1697834, EPI_ISL_1697915, EPI_ISL_1697926, EPI_ISL_1697793, EPI_ISL_1697780, EPI_ISL_1697951, EPI_ISL_1697850, EPI_ISL_1697968, EPI_ISL_1697957, EPI_ISL_1697782, EPI_ISL_1697860, EPI_ISL_1697760, EPI_ISL_1697897, EPI_ISL_1697936, EPI_ISL_1697832, EPI_ISL_1697745, EPI_ISL_1698570, EPI_ISL_1698659, EPI_ISL_1698677, EPI_ISL_1698681, EPI_ISL_1698696, EPI_ISL_1698604, EPI_ISL_1698727, EPI_ISL_1698583, EPI_ISL_1698620, EPI_ISL_1698674, EPI_ISL_1698622, EPI_ISL_1698729, EPI_ISL_1698565, EPI_ISL_1698739, EPI_ISL_1698647, EPI_ISL_1698689, EPI_ISL_1698680, EPI_ISL_1698630, EPI_ISL_1698574, EPI_ISL_1698616, EPI_ISL_1698557, EPI_ISL_1698702, EPI_ISL_1698718, EPI_ISL_1698762, EPI_ISL_1698744, EPI_ISL_1698738, EPI_ISL_1698717, EPI_ISL_1698632, EPI_ISL_1698679, EPI_ISL_1698600, EPI_ISL_1698637, EPI_ISL_1698631, EPI_ISL_1698719, EPI_ISL_1698608, EPI_ISL_1698615, EPI_ISL_1698638, EPI_ISL_1698724, EPI_ISL_1698611, EPI_ISL_1698577, EPI_ISL_1698735, EPI_ISL_1698640, EPI_ISL_1698758, EPI_ISL_1698697, EPI_ISL_1698633, EPI_ISL_1698662, EPI_ISL_1698585, EPI_ISL_1698688, EPI_ISL_1698730, EPI_ISL_1698669, EPI_ISL_1698705, EPI_ISL_1698564, EPI_ISL_1698682, EPI_ISL_1698693, EPI_ISL_1698586, EPI_ISL_1698743, EPI_ISL_1698562, EPI_ISL_1698691, EPI_ISL_1698675, EPI_ISL_1698606, EPI_ISL_1698728, EPI_ISL_1698648, EPI_ISL_1698552, EPI_ISL_1698587, EPI_ISL_1698686, EPI_ISL_1698695, EPI_ISL_1698667, EPI_ISL_1698748, EPI_ISL_1698673, EPI_ISL_1698656, EPI_ISL_1698547, EPI_ISL_1698700, EPI_ISL_1698676, EPI_ISL_1698666, EPI_ISL_1698550, EPI_ISL_1698703, EPI_ISL_1698698, EPI_ISL_1698699, EPI_ISL_1698623, EPI_ISL_1698601, EPI_ISL_1698654, EPI_ISL_1698670, EPI_ISL_1698746, EPI_ISL_1698614, EPI_ISL_1698725, EPI_ISL_1698678, EPI_ISL_1698556, EPI_ISL_1698578, EPI_ISL_1698561, EPI_ISL_1698658, EPI_ISL_1698603, EPI_ISL_1698560, EPI_ISL_1698645, EPI_ISL_1698646, EPI_ISL_1698612, EPI_ISL_1698733, EPI_ISL_1698722, EPI_ISL_1698555, EPI_ISL_1698602, EPI_ISL_1698625, EPI_ISL_1698617, EPI_ISL_1698726, EPI_ISL_1698741, EPI_ISL_1698753, EPI_ISL_1698619, EPI_ISL_1698569, EPI_ISL_1698576, EPI_ISL_1698763, EPI_ISL_1698760, EPI_ISL_1698572, EPI_ISL_1698737, EPI_ISL_1698685, EPI_ISL_1698573, EPI_ISL_1698642, EPI_ISL_1698609, EPI_ISL_1698634, EPI_ISL_1698621, EPI_ISL_1698664, EPI_ISL_1698559, EPI_ISL_1698755, EPI_ISL_1698588, EPI_ISL_1698644, EPI_ISL_1698593, EPI_ISL_1698589, EPI_ISL_1698635, EPI_ISL_1698683, EPI_ISL_1698711, EPI_ISL_1698626, EPI_ISL_1698610, EPI_ISL_1698655, EPI_ISL_1698736, EPI_ISL_1698618, EPI_ISL_1698657, EPI_ISL_1698584, EPI_ISL_1698607, EPI_ISL_1698653, EPI_ISL_1698690, EPI_ISL_1698568, EPI_ISL_1698740, EPI_ISL_1698591, EPI_ISL_1698549, EPI_ISL_1698636, EPI_ISL_1698627, EPI_ISL_1698599, EPI_ISL_1698761, EPI_ISL_1698594, EPI_ISL_1698665, EPI_ISL_1698747, EPI_ISL_1698575, EPI_ISL_1698732, EPI_ISL_1698752, EPI_ISL_1698579, EPI_ISL_1698672, EPI_ISL_1698566, EPI_ISL_1698712, EPI_ISL_1698731, EPI_ISL_1698706, EPI_ISL_1698720, EPI_ISL_1698605, EPI_ISL_1698714, EPI_ISL_1698651, EPI_ISL_1698652, EPI_ISL_1698590, EPI_ISL_1698581, EPI_ISL_1698554, EPI_ISL_1698715, EPI_ISL_1698754, EPI_ISL_1698723, EPI_ISL_1698668, EPI_ISL_1698558, EPI_ISL_1698759, EPI_ISL_1698643, EPI_ISL_1698749, EPI_ISL_1698641, EPI_ISL_1698649, EPI_ISL_1698628, EPI_ISL_1698629, EPI_ISL_1698624, EPI_ISL_1697808, EPI_ISL_1697935, EPI_ISL_1697937, EPI_ISL_1697913, EPI_ISL_1697916, EPI_ISL_1697767, EPI_ISL_1697955, EPI_ISL_1697796, EPI_ISL_1697906, EPI_ISL_1697894, EPI_ISL_1697931, EPI_ISL_1697842, EPI_ISL_1697798, EPI_ISL_1697872, EPI_ISL_1697869, EPI_ISL_1697901, EPI_ISL_1697939, EPI_ISL_1697751, EPI_ISL_1697938, EPI_ISL_1697766, EPI_ISL_1697746, EPI_ISL_1697888, EPI_ISL_1697940, EPI_ISL_1697811, EPI_ISL_1697753, EPI_ISL_1697786, EPI_ISL_1697891, EPI_ISL_1697810, EPI_ISL_1697873, EPI_ISL_1697905, EPI_ISL_1697879, EPI_ISL_1697797, EPI_ISL_1697880, EPI_ISL_1697929, EPI_ISL_1697822, EPI_ISL_1697790, EPI_ISL_1697827, EPI_ISL_1697838, EPI_ISL_1697892, EPI_ISL_1697781, EPI_ISL_1697734, EPI_ISL_1697448, EPI_ISL_1697729, EPI_ISL_1697726, EPI_ISL_1697455, EPI_ISL_1697728, EPI_ISL_1697485, EPI_ISL_1697689, EPI_ISL_1697691, EPI_ISL_1697578, EPI_ISL_1697674, EPI_ISL_1697587, EPI_ISL_1697544, EPI_ISL_1697644, EPI_ISL_1697466, EPI_ISL_1697580, EPI_ISL_1697493, EPI_ISL_1697494, EPI_ISL_1697465, EPI_ISL_1697527, EPI_ISL_1697566, EPI_ISL_1697667, EPI_ISL_1697543, EPI_ISL_1697632, EPI_ISL_1697538, EPI_ISL_1699496, EPI_ISL_1699492, EPI_ISL_1699499, EPI_ISL_1699468, EPI_ISL_1699287, EPI_ISL_1699456, EPI_ISL_1699360, EPI_ISL_1699471, EPI_ISL_1699524, EPI_ISL_1699365, EPI_ISL_1699434, EPI_ISL_1699349, EPI_ISL_1699560, EPI_ISL_1699531, EPI_ISL_1699473, EPI_ISL_1699522, EPI_ISL_1699451, EPI_ISL_1699480, EPI_ISL_1699327, EPI_ISL_1699476, EPI_ISL_1699530, EPI_ISL_1699486, EPI_ISL_1699487, EPI_ISL_1699333, EPI_ISL_1699541, EPI_ISL_1699452, EPI_ISL_1699459, EPI_ISL_1699390, EPI_ISL_1699373, EPI_ISL_1699479, EPI_ISL_1699293, EPI_ISL_1699533, EPI_ISL_1699358, EPI_ISL_1699367, EPI_ISL_1699404, EPI_ISL_1699621, EPI_ISL_1699685, EPI_ISL_1699671, EPI_ISL_1699783, EPI_ISL_1699813, EPI_ISL_1699697, EPI_ISL_1699631, EPI_ISL_1699792, EPI_ISL_1699816, EPI_ISL_1699711, EPI_ISL_1699612, EPI_ISL_1699694, EPI_ISL_1699808, EPI_ISL_1699696, EPI_ISL_1699719, EPI_ISL_1699670, EPI_ISL_1699655, EPI_ISL_1699795, EPI_ISL_1699832, EPI_ISL_1699727, EPI_ISL_1699633, EPI_ISL_1699732, EPI_ISL_1699778, EPI_ISL_1699597, EPI_ISL_1699585, EPI_ISL_1699769, EPI_ISL_1699587, EPI_ISL_1699677, EPI_ISL_1699714, EPI_ISL_1699764, EPI_ISL_1699793, EPI_ISL_1699734, EPI_ISL_1699630, EPI_ISL_1699798, EPI_ISL_1699741, EPI_ISL_1699688, EPI_ISL_1699748, EPI_ISL_1699701, EPI_ISL_1699679, EPI_ISL_1699755, EPI_ISL_1699606, EPI_ISL_1699649, EPI_ISL_1699790, EPI_ISL_1699718, EPI_ISL_1699687, EPI_ISL_1699581, EPI_ISL_1699745, EPI_ISL_1699712, EPI_ISL_1699704, EPI_ISL_1699749, EPI_ISL_1699789, EPI_ISL_1699708, EPI_ISL_1699595, EPI_ISL_1699683, EPI_ISL_1699618, EPI_ISL_1699575, EPI_ISL_1699799, EPI_ISL_1699668, EPI_ISL_1699611, EPI_ISL_1699637, EPI_ISL_1699762, EPI_ISL_1699700, EPI_ISL_1699763, EPI_ISL_1699430, EPI_ISL_1699484, EPI_ISL_1699288, EPI_ISL_1699481, EPI_ISL_1699519, EPI_ISL_1699397, EPI_ISL_1699318, EPI_ISL_1699472, EPI_ISL_1699490, EPI_ISL_1699354, EPI_ISL_1699423, EPI_ISL_1699478, EPI_ISL_1699383, EPI_ISL_1699527, EPI_ISL_1699520, EPI_ISL_1699507, EPI_ISL_1699307, EPI_ISL_1699408, EPI_ISL_1699567, EPI_ISL_1699353, EPI_ISL_1699463, EPI_ISL_1699469, EPI_ISL_1699326, EPI_ISL_1699374, EPI_ISL_1699538, EPI_ISL_1699464, EPI_ISL_1699379, EPI_ISL_1699460, EPI_ISL_1699549, EPI_ISL_1699505, EPI_ISL_1699548, EPI_ISL_1699498, EPI_ISL_1699356, EPI_ISL_1699382, EPI_ISL_1699504, EPI_ISL_1699454, EPI_ISL_1699309, EPI_ISL_1699343, EPI_ISL_1699427, EPI_ISL_1699517, EPI_ISL_1699342, EPI_ISL_1698011, EPI_ISL_1698182, EPI_ISL_1698061, EPI_ISL_1698195, EPI_ISL_1698194, EPI_ISL_1698078, EPI_ISL_1698132, EPI_ISL_1698115, EPI_ISL_1698113, EPI_ISL_1698225, EPI_ISL_1698242, EPI_ISL_1698207, EPI_ISL_1698199, EPI_ISL_1698185, EPI_ISL_1698046, EPI_ISL_1698116, EPI_ISL_1719374, EPI_ISL_1719310, EPI_ISL_1719287, EPI_ISL_1719268, EPI_ISL_1719309, EPI_ISL_1719282, EPI_ISL_1719315, EPI_ISL_1719299, EPI_ISL_1719350, EPI_ISL_1719228, EPI_ISL_1719419, EPI_ISL_1719392, EPI_ISL_1719337, EPI_ISL_1719320, EPI_ISL_1719367, EPI_ISL_1719298, EPI_ISL_1719300, EPI_ISL_1719324, EPI_ISL_1719380, EPI_ISL_1719366, EPI_ISL_1719331, EPI_ISL_1719349, EPI_ISL_1719313, EPI_ISL_1719339, EPI_ISL_1719269, EPI_ISL_1719378, EPI_ISL_1719399, EPI_ISL_1719233, EPI_ISL_1719412, EPI_ISL_1719394, EPI_ISL_1719323, EPI_ISL_1719266, EPI_ISL_1719295, EPI_ISL_1719291, EPI_ISL_1719321, EPI_ISL_1719254, EPI_ISL_1719417, EPI_ISL_1719362, EPI_ISL_1719371, EPI_ISL_1719342, EPI_ISL_1719258, EPI_ISL_1719277, EPI_ISL_1719421, EPI_ISL_1719283, EPI_ISL_1719376, EPI_ISL_1719232, EPI_ISL_1719411, EPI_ISL_1719332, EPI_ISL_1719406, EPI_ISL_1719255, EPI_ISL_1719236, EPI_ISL_1719292, EPI_ISL_1719401, EPI_ISL_1719249, EPI_ISL_1719395, EPI_ISL_1719375, EPI_ISL_1719389, EPI_ISL_1719343, EPI_ISL_1719230, EPI_ISL_1719302, EPI_ISL_1719361, EPI_ISL_1719294, EPI_ISL_1719240, EPI_ISL_1719237, EPI_ISL_1719369, EPI_ISL_1719265, EPI_ISL_1719278, EPI_ISL_1719345, EPI_ISL_1719286, EPI_ISL_1719425, EPI_ISL_1719396, EPI_ISL_1719328, EPI_ISL_1719271, EPI_ISL_1719387, EPI_ISL_1719388, EPI_ISL_1719403, EPI_ISL_1719251, EPI_ISL_1719325, EPI_ISL_1719354, EPI_ISL_1719243, EPI_ISL_1719329, EPI_ISL_1719393, EPI_ISL_1719334, EPI_ISL_1719256, EPI_ISL_1719347, EPI_ISL_1719241, EPI_ISL_1719248, EPI_ISL_1719402, EPI_ISL_1719408, EPI_ISL_1719247, EPI_ISL_1719275, EPI_ISL_1719335, EPI_ISL_1719322, EPI_ISL_1719428, EPI_ISL_1719284, EPI_ISL_1719358, EPI_ISL_1719382, EPI_ISL_1719372, EPI_ISL_1719235, EPI_ISL_1719260, EPI_ISL_1719368, EPI_ISL_1719261, EPI_ISL_1719281, EPI_ISL_1719391, EPI_ISL_1719244, EPI_ISL_1719348, EPI_ISL_1719384, EPI_ISL_1719257, EPI_ISL_1719364, EPI_ISL_1719234, EPI_ISL_1719267, EPI_ISL_1719262, EPI_ISL_1719360, EPI_ISL_1719431, EPI_ISL_1719327, EPI_ISL_1719363, EPI_ISL_1719370, EPI_ISL_1719398, EPI_ISL_1719219, EPI_ISL_1719416, EPI_ISL_1719246, EPI_ISL_1719373, EPI_ISL_1719379, EPI_ISL_1719220, EPI_ISL_1719304, EPI_ISL_1719390, EPI_ISL_1719303, EPI_ISL_1719410, EPI_ISL_1719414, EPI_ISL_1719308, EPI_ISL_1719355, EPI_ISL_1719432, EPI_ISL_1719226, EPI_ISL_1719245, EPI_ISL_1719344, EPI_ISL_1719330, EPI_ISL_1719386, EPI_ISL_1719274, EPI_ISL_1719229, EPI_ISL_1719314, EPI_ISL_1719427, EPI_ISL_1719289, EPI_ISL_1719264, EPI_ISL_1719365, EPI_ISL_1719426, EPI_ISL_1719312, EPI_ISL_1719272, EPI_ISL_1719242, EPI_ISL_1719288, EPI_ISL_1719224, EPI_ISL_1719279, EPI_ISL_1719400, EPI_ISL_1719424, EPI_ISL_1719336, EPI_ISL_1719223, EPI_ISL_1719305, EPI_ISL_1719253, EPI_ISL_1719407, EPI_ISL_1719418, EPI_ISL_1719420, EPI_ISL_1719297, EPI_ISL_1719326, EPI_ISL_1719356, EPI_ISL_1719225, EPI_ISL_1719316, EPI_ISL_1719351, EPI_ISL_1719238, EPI_ISL_1719383, EPI_ISL_1719381, EPI_ISL_1719285, EPI_ISL_1719263, EPI_ISL_1719423, EPI_ISL_1719405, EPI_ISL_1719296, EPI_ISL_1719311, EPI_ISL_1719340, EPI_ISL_1719429, EPI_ISL_1719333, EPI_ISL_1719409, EPI_ISL_1719273, EPI_ISL_1719306, EPI_ISL_1719318, EPI_ISL_1719227, EPI_ISL_1719276, EPI_ISL_1719404, EPI_ISL_1719301, EPI_ISL_1719222, EPI_ISL_1719259, EPI_ISL_1719280, EPI_ISL_1719385, EPI_ISL_1719397, EPI_ISL_1719270, EPI_ISL_1719359, EPI_ISL_1719252, EPI_ISL_1719317, EPI_ISL_1719231, EPI_ISL_1719422, EPI_ISL_1719415, EPI_ISL_1719357, EPI_ISL_1719413, EPI_ISL_1719430, EPI_ISL_1719346, EPI_ISL_1719221, EPI_ISL_1719341, EPI_ISL_1719293, EPI_ISL_1719377, EPI_ISL_1719338, EPI_ISL_1719353, EPI_ISL_1719218, EPI_ISL_1719319, EPI_ISL_1719250, EPI_ISL_1719352, EPI_ISL_1719290, EPI_ISL_1719239, EPI_ISL_1719307, EPI_ISL_1719644, EPI_ISL_1719681, EPI_ISL_1719700, EPI_ISL_1719682, EPI_ISL_1719667, EPI_ISL_1719715, EPI_ISL_1719672, EPI_ISL_1719626, EPI_ISL_1719654, EPI_ISL_1719523, EPI_ISL_1719634, EPI_ISL_1719567, EPI_ISL_1719494, EPI_ISL_1719557, EPI_ISL_1719456, EPI_ISL_1719565, EPI_ISL_1719617, EPI_ISL_1719622, EPI_ISL_1719579, EPI_ISL_1719706, EPI_ISL_1719677, EPI_ISL_1719652, EPI_ISL_1719457, EPI_ISL_1719669, EPI_ISL_1719589, EPI_ISL_1719531, EPI_ISL_1719633, EPI_ISL_1719615, EPI_ISL_1719590, EPI_ISL_1719491, EPI_ISL_1719628, EPI_ISL_1719702, EPI_ISL_1719701, EPI_ISL_1719705, EPI_ISL_1719621, EPI_ISL_1719562, EPI_ISL_1719632, EPI_ISL_1719464, EPI_ISL_1719708, EPI_ISL_1719608, EPI_ISL_1719716, EPI_ISL_1719440, EPI_ISL_1719538, EPI_ISL_1719649, EPI_ISL_1719471, EPI_ISL_1719661, EPI_ISL_1719541, EPI_ISL_1719495, EPI_ISL_1719580, EPI_ISL_1719476, EPI_ISL_1719631, EPI_ISL_1719689, EPI_ISL_1719509, EPI_ISL_1719601, EPI_ISL_1719610, EPI_ISL_1719478, EPI_ISL_1719722, EPI_ISL_1719530, EPI_ISL_1719555, EPI_ISL_1719662, EPI_ISL_1719448, EPI_ISL_1719492, EPI_ISL_1719728, EPI_ISL_1719573, EPI_ISL_1719564, EPI_ISL_1719550, EPI_ISL_1719525, EPI_ISL_1719475, EPI_ISL_1719568, EPI_ISL_1719559, EPI_ISL_1719597, EPI_ISL_1719637, EPI_ISL_1719678, EPI_ISL_1719472, EPI_ISL_1719620, EPI_ISL_1719718, EPI_ISL_1719563, EPI_ISL_1719586, EPI_ISL_1719641, EPI_ISL_1719664, EPI_ISL_1719540, EPI_ISL_1719611, EPI_ISL_1719695, EPI_ISL_1719497, EPI_ISL_1719704, EPI_ISL_1719693, EPI_ISL_1719581, EPI_ISL_1719572, EPI_ISL_1719663, EPI_ISL_1719520, EPI_ISL_1719483, EPI_ISL_1719553, EPI_ISL_1719614, EPI_ISL_1719714, EPI_ISL_1719510, EPI_ISL_1719683, EPI_ISL_1719436, EPI_ISL_1719674, EPI_ISL_1719474, EPI_ISL_1719577, EPI_ISL_1719545, EPI_ISL_1719707, EPI_ISL_1719453, EPI_ISL_1719535, EPI_ISL_1719720, EPI_ISL_1719653, EPI_ISL_1719532, EPI_ISL_1719490, EPI_ISL_1719473, EPI_ISL_1719578, EPI_ISL_1719552, EPI_ISL_1719657, EPI_ISL_1719619, EPI_ISL_1719724, EPI_ISL_1719675, EPI_ISL_1719646, EPI_ISL_1719566, EPI_ISL_1719462, EPI_ISL_1719502, EPI_ISL_1719698, EPI_ISL_1719556, EPI_ISL_1719442, EPI_ISL_1719612, EPI_ISL_1719516, EPI_ISL_1719537, EPI_ISL_1719554, EPI_ISL_1719477, EPI_ISL_1719694, EPI_ISL_1719602, EPI_ISL_1719511, EPI_ISL_1719723, EPI_ISL_1719463, EPI_ISL_1719627, EPI_ISL_1719673, EPI_ISL_1719638, EPI_ISL_1741382, EPI_ISL_1741482, EPI_ISL_1741439, EPI_ISL_1741438, EPI_ISL_1741486, EPI_ISL_1741452, EPI_ISL_1741487, EPI_ISL_1741309, EPI_ISL_1741303, EPI_ISL_1741308, EPI_ISL_1741305, EPI_ISL_1741352, EPI_ISL_1741453, EPI_ISL_1741407, EPI_ISL_1741368, EPI_ISL_1741463, EPI_ISL_1741331, EPI_ISL_1741370, EPI_ISL_1741394, EPI_ISL_1741451, EPI_ISL_1741393, EPI_ISL_1741287, EPI_ISL_1741374, EPI_ISL_1741406, EPI_ISL_1741392, EPI_ISL_1741326, EPI_ISL_1741421, EPI_ISL_1741375, EPI_ISL_1741304, EPI_ISL_1741312, EPI_ISL_1741314, EPI_ISL_1741311, EPI_ISL_1741373, EPI_ISL_1741323, EPI_ISL_1741338, EPI_ISL_1741410, EPI_ISL_1741404, EPI_ISL_1741372, EPI_ISL_1741420, EPI_ISL_1741469, EPI_ISL_1741371, EPI_ISL_1741299, EPI_ISL_1741417, EPI_ISL_1741190, EPI_ISL_1741058, EPI_ISL_1741231, EPI_ISL_1741119, EPI_ISL_1741132, EPI_ISL_1741071, EPI_ISL_1741204, EPI_ISL_1741259, EPI_ISL_1741262, EPI_ISL_1741067, EPI_ISL_1741250, EPI_ISL_1741146, EPI_ISL_1741253, EPI_ISL_1741072, EPI_ISL_1741178, EPI_ISL_1741141, EPI_ISL_1741136, EPI_ISL_1741170, EPI_ISL_1741144, EPI_ISL_1741214, EPI_ISL_1741065, EPI_ISL_1741269, EPI_ISL_1741121, EPI_ISL_1741081, EPI_ISL_1741222, EPI_ISL_1741107, EPI_ISL_1741172, EPI_ISL_1741212, EPI_ISL_1741077, EPI_ISL_1741193, EPI_ISL_1741258, EPI_ISL_1741232, EPI_ISL_1741145, EPI_ISL_1741201, EPI_ISL_1741129, EPI_ISL_1741084, EPI_ISL_1741137, EPI_ISL_1741176, EPI_ISL_1741149, EPI_ISL_1741240, EPI_ISL_1741192, EPI_ISL_1741174, EPI_ISL_1741224, EPI_ISL_1741185, EPI_ISL_1741086, EPI_ISL_1741183, EPI_ISL_1741152, EPI_ISL_1741162, EPI_ISL_1741199, EPI_ISL_1741155, EPI_ISL_1741092, EPI_ISL_1741228, EPI_ISL_1741082, EPI_ISL_1741091, EPI_ISL_1741267, EPI_ISL_1741080, EPI_ISL_1741213, EPI_ISL_1741075, EPI_ISL_1741215, EPI_ISL_1741225, EPI_ISL_1718538, EPI_ISL_1718536, EPI_ISL_1718332, EPI_ISL_1718493, EPI_ISL_1718401, EPI_ISL_1718535, EPI_ISL_1718388, EPI_ISL_1718563, EPI_ISL_1718552, EPI_ISL_1718498, EPI_ISL_1718557, EPI_ISL_1718567, EPI_ISL_1718385, EPI_ISL_1718522, EPI_ISL_1718512, EPI_ISL_1718387, EPI_ISL_1718492, EPI_ISL_1718336, EPI_ISL_1718417, EPI_ISL_1718351, EPI_ISL_1718471, EPI_ISL_1718343, EPI_ISL_1718505, EPI_ISL_1718453, EPI_ISL_1718366, EPI_ISL_1718570, EPI_ISL_1718423, EPI_ISL_1718466, EPI_ISL_1718364, EPI_ISL_1718579, EPI_ISL_1718384, EPI_ISL_1718361, EPI_ISL_1718338, EPI_ISL_1718360, EPI_ISL_1718379, EPI_ISL_1718591, EPI_ISL_1718521, EPI_ISL_1718499, EPI_ISL_1718474, EPI_ISL_1718608, EPI_ISL_1718416, EPI_ISL_1718464, EPI_ISL_1718439, EPI_ISL_1718784, EPI_ISL_1718727, EPI_ISL_1718679, EPI_ISL_1718806, EPI_ISL_1741060, EPI_ISL_1741220, EPI_ISL_1741179, EPI_ISL_1741265, EPI_ISL_1741153, EPI_ISL_1741143, EPI_ISL_1741096, EPI_ISL_1741188, EPI_ISL_1741223, EPI_ISL_1741113, EPI_ISL_1741171, EPI_ISL_1741209, EPI_ISL_1741126, EPI_ISL_1741173, EPI_ISL_1741139, EPI_ISL_1741100, EPI_ISL_1741068, EPI_ISL_1741200, EPI_ISL_1741147, EPI_ISL_1741124, EPI_ISL_1741219, EPI_ISL_1741099, EPI_ISL_1741064, EPI_ISL_1741123, EPI_ISL_1741103, EPI_ISL_1741257, EPI_ISL_1741158, EPI_ISL_1741089, EPI_ISL_1741108, EPI_ISL_1741194, EPI_ISL_1741206, EPI_ISL_1741184, EPI_ISL_1741109, EPI_ISL_1741266, EPI_ISL_1741070, EPI_ISL_1741221, EPI_ISL_1741118, EPI_ISL_1741235, EPI_ISL_1741230, EPI_ISL_1741157, EPI_ISL_1741196, EPI_ISL_1741243, EPI_ISL_1741095, EPI_ISL_1741181, EPI_ISL_1741061, EPI_ISL_1741078, EPI_ISL_1741097, EPI_ISL_1741216, EPI_ISL_1741205, EPI_ISL_1741142, EPI_ISL_1741079, EPI_ISL_1741069, EPI_ISL_1741244, EPI_ISL_1741237, EPI_ISL_1741270, EPI_ISL_1741105, EPI_ISL_1741242, EPI_ISL_1741271, EPI_ISL_1741217, EPI_ISL_1741211, EPI_ISL_1741106, EPI_ISL_1741264, EPI_ISL_1741073, EPI_ISL_1741138, EPI_ISL_1741203, EPI_ISL_1741098, EPI_ISL_1741112, EPI_ISL_1741128, EPI_ISL_1741182, EPI_ISL_1741191, EPI_ISL_1759012, EPI_ISL_1759144, EPI_ISL_1759066, EPI_ISL_1759126, EPI_ISL_1759072, EPI_ISL_1759067, EPI_ISL_1758954, EPI_ISL_1759099, EPI_ISL_1759120, EPI_ISL_1759082, EPI_ISL_1758945, EPI_ISL_1758969, EPI_ISL_1758966, EPI_ISL_1759141, EPI_ISL_1759159, EPI_ISL_1759011, EPI_ISL_1759138, EPI_ISL_1758897, EPI_ISL_1758887, EPI_ISL_1758889, EPI_ISL_1759162, EPI_ISL_1758949, EPI_ISL_1759160, EPI_ISL_1759085, EPI_ISL_1758951, EPI_ISL_1758953, EPI_ISL_1758990, EPI_ISL_1758938, EPI_ISL_1758947, EPI_ISL_1758920, EPI_ISL_1759096, EPI_ISL_1759074, EPI_ISL_1759163, EPI_ISL_1759154, EPI_ISL_1759172, EPI_ISL_1759051, EPI_ISL_1759147, EPI_ISL_1759078, EPI_ISL_1759061, EPI_ISL_1758933, EPI_ISL_1758942, EPI_ISL_1758957, EPI_ISL_1759116, EPI_ISL_1758883, EPI_ISL_1759152, EPI_ISL_1912320, EPI_ISL_1912280, EPI_ISL_1912065, EPI_ISL_1912015, EPI_ISL_1912046, EPI_ISL_1912104, EPI_ISL_1912083, EPI_ISL_1912024, EPI_ISL_1912137, EPI_ISL_1912069, EPI_ISL_1912147, EPI_ISL_1912289, EPI_ISL_1912229, EPI_ISL_1912209, EPI_ISL_1912330, EPI_ISL_1912235, EPI_ISL_1912063, EPI_ISL_1912190, EPI_ISL_1912231, EPI_ISL_1912254, EPI_ISL_1912008, EPI_ISL_1912087, EPI_ISL_1912238, EPI_ISL_1912228, EPI_ISL_1912246, EPI_ISL_1912127, EPI_ISL_1912187, EPI_ISL_1912278, EPI_ISL_1912312, EPI_ISL_1912060, EPI_ISL_1912275, EPI_ISL_1912155, EPI_ISL_1912326, EPI_ISL_1912181, EPI_ISL_1912340, EPI_ISL_1912324, EPI_ISL_1912259, EPI_ISL_1740948, EPI_ISL_1740905, EPI_ISL_1740979, EPI_ISL_1740861, EPI_ISL_1740975, EPI_ISL_1740809, EPI_ISL_1741045, EPI_ISL_1740855, EPI_ISL_1740825, EPI_ISL_1740943, EPI_ISL_1740941, EPI_ISL_1740901, EPI_ISL_1740892, EPI_ISL_1740934, EPI_ISL_1740951, EPI_ISL_1740865, EPI_ISL_1740789, EPI_ISL_1740939, EPI_ISL_1740828, EPI_ISL_1741004, EPI_ISL_1740795, EPI_ISL_1740981, EPI_ISL_1740944, EPI_ISL_1740924, EPI_ISL_1741032, EPI_ISL_1740929, EPI_ISL_1740920, EPI_ISL_1741055, EPI_ISL_1740897, EPI_ISL_1741014, EPI_ISL_1740957, EPI_ISL_1741035, EPI_ISL_1740993, EPI_ISL_1740854, EPI_ISL_1740958, EPI_ISL_1740974, EPI_ISL_1740791, EPI_ISL_1740982, EPI_ISL_1740962, EPI_ISL_1740969, EPI_ISL_1740937, EPI_ISL_1741009, EPI_ISL_1740994, EPI_ISL_1740956, EPI_ISL_1740907, EPI_ISL_1740849, EPI_ISL_1740817, EPI_ISL_1740998, EPI_ISL_1741007, EPI_ISL_1740806, EPI_ISL_1741031, EPI_ISL_1758940, EPI_ISL_1758901, EPI_ISL_1758996, EPI_ISL_1758924, EPI_ISL_1759052, EPI_ISL_1758894, EPI_ISL_1758913, EPI_ISL_1758976, EPI_ISL_1759076, EPI_ISL_1758961, EPI_ISL_1759166, EPI_ISL_1758943, EPI_ISL_1758916, EPI_ISL_1759036, EPI_ISL_1759040, EPI_ISL_1758979, EPI_ISL_1759068, EPI_ISL_1759037, EPI_ISL_1759145, EPI_ISL_1759125, EPI_ISL_1759022, EPI_ISL_1759047, EPI_ISL_1758948, EPI_ISL_1758987, EPI_ISL_1758999, EPI_ISL_1759021, EPI_ISL_1759044, EPI_ISL_1759119, EPI_ISL_1758928, EPI_ISL_1758994, EPI_ISL_1758952, EPI_ISL_1759003, EPI_ISL_1758893, EPI_ISL_1758939, EPI_ISL_1759169, EPI_ISL_1759030, EPI_ISL_1759128, EPI_ISL_1758981, EPI_ISL_1758993, EPI_ISL_1759329, EPI_ISL_1759873, EPI_ISL_1759282, EPI_ISL_1759300, EPI_ISL_1759209, EPI_ISL_1759297, EPI_ISL_1759309, EPI_ISL_1759208, EPI_ISL_1759270, EPI_ISL_1759877, EPI_ISL_1759305, EPI_ISL_1759314, EPI_ISL_1759289, EPI_ISL_1759186, EPI_ISL_1759251, EPI_ISL_1759833, EPI_ISL_1759817, EPI_ISL_1759184, EPI_ISL_1759814, EPI_ISL_1759347, EPI_ISL_1759248, EPI_ISL_1759896, EPI_ISL_1759287, EPI_ISL_1759881, EPI_ISL_1759288, EPI_ISL_1759227, EPI_ISL_1759890, EPI_ISL_1759861, EPI_ISL_1759829, EPI_ISL_1759222, EPI_ISL_1759269, EPI_ISL_1759867, EPI_ISL_1759317, EPI_ISL_1759237, EPI_ISL_1759221, EPI_ISL_1759339, EPI_ISL_1759859, EPI_ISL_1759840, EPI_ISL_1759294, EPI_ISL_1758304, EPI_ISL_1758299, EPI_ISL_1758392, EPI_ISL_1758395, EPI_ISL_1758305, EPI_ISL_1758384, EPI_ISL_1758280, EPI_ISL_1758315, EPI_ISL_1758436, EPI_ISL_1758255, EPI_ISL_1758403, EPI_ISL_1758295, EPI_ISL_1758421, EPI_ISL_1758338, EPI_ISL_1758439, EPI_ISL_1758432, EPI_ISL_1758311, EPI_ISL_1758318, EPI_ISL_1758192, EPI_ISL_1758377, EPI_ISL_1758435, EPI_ISL_1758370, EPI_ISL_1758298, EPI_ISL_1758272, EPI_ISL_1758189, EPI_ISL_1758408, EPI_ISL_1758330, EPI_ISL_1758340, EPI_ISL_1758204, EPI_ISL_1758246, EPI_ISL_1758249, EPI_ISL_1758339, EPI_ISL_1758242, EPI_ISL_1758393, EPI_ISL_1758369, EPI_ISL_1758445, EPI_ISL_1758431, EPI_ISL_1758279, EPI_ISL_1758345, EPI_ISL_1758337, EPI_ISL_1758334, EPI_ISL_1758374, EPI_ISL_1758223, EPI_ISL_1758216, EPI_ISL_1758407, EPI_ISL_1758394, EPI_ISL_1758385, EPI_ISL_1758220, EPI_ISL_1758225, EPI_ISL_1758230, EPI_ISL_1758235, EPI_ISL_1758201, EPI_ISL_1758365, EPI_ISL_1758321, EPI_ISL_1758381, EPI_ISL_1758382, EPI_ISL_1758275, EPI_ISL_1758333, EPI_ISL_1758312, EPI_ISL_1758285, EPI_ISL_1758197, EPI_ISL_1758391, EPI_ISL_1758207, EPI_ISL_1758199, EPI_ISL_1758227, EPI_ISL_1758410, EPI_ISL_1758240, EPI_ISL_1758211, EPI_ISL_1758194, EPI_ISL_1758380, EPI_ISL_1758236, EPI_ISL_1758219, EPI_ISL_1758250, EPI_ISL_1758267, EPI_ISL_1758307, EPI_ISL_1758286, EPI_ISL_1758287, EPI_ISL_1758409, EPI_ISL_1758326, EPI_ISL_1758239, EPI_ISL_1758193, EPI_ISL_1758396, EPI_ISL_1758248, EPI_ISL_1758336, EPI_ISL_1758447, EPI_ISL_1758452, EPI_ISL_1758357, EPI_ISL_1758257, EPI_ISL_1758200, EPI_ISL_1758359, EPI_ISL_1758251, EPI_ISL_1758366, EPI_ISL_1758399, EPI_ISL_1758187, EPI_ISL_1758244, EPI_ISL_1758346, EPI_ISL_1758386, EPI_ISL_1758434, EPI_ISL_1758358, EPI_ISL_1758229, EPI_ISL_1758413, EPI_ISL_1758291, EPI_ISL_1758271, EPI_ISL_1758371, EPI_ISL_1758438, EPI_ISL_1758264, EPI_ISL_1758441, EPI_ISL_1790315, EPI_ISL_1790409, EPI_ISL_1790238, EPI_ISL_1790394, EPI_ISL_1790337, EPI_ISL_1790274, EPI_ISL_1790426, EPI_ISL_1790285, EPI_ISL_1790290, EPI_ISL_1790398, EPI_ISL_1790380, EPI_ISL_1790359, EPI_ISL_1790362, EPI_ISL_1790371, EPI_ISL_1790342, EPI_ISL_1790373, EPI_ISL_1790321, EPI_ISL_1790395, EPI_ISL_1790413, EPI_ISL_1790408, EPI_ISL_1790222, EPI_ISL_1790351, EPI_ISL_1790316, EPI_ISL_1790344, EPI_ISL_1790266, EPI_ISL_1790397, EPI_ISL_1790331, EPI_ISL_1790375, EPI_ISL_1790235, EPI_ISL_1790216, EPI_ISL_1790399, EPI_ISL_1790229, EPI_ISL_1790336, EPI_ISL_1790402, EPI_ISL_1790332, EPI_ISL_1790230, EPI_ISL_1790275, EPI_ISL_1790256, EPI_ISL_1790357, EPI_ISL_1790263, EPI_ISL_1790249, EPI_ISL_1790387, EPI_ISL_1790252, EPI_ISL_1790255, EPI_ISL_1790253, EPI_ISL_1790327, EPI_ISL_1790292, EPI_ISL_1790411, EPI_ISL_1790419, EPI_ISL_1790228, EPI_ISL_1790306, EPI_ISL_1790295, EPI_ISL_1790314, EPI_ISL_1790231, EPI_ISL_1758529, EPI_ISL_1758606, EPI_ISL_1758563, EPI_ISL_1758493, EPI_ISL_1758555, EPI_ISL_1758573, EPI_ISL_1758486, EPI_ISL_1758582, EPI_ISL_1758482, EPI_ISL_1758572, EPI_ISL_1758527, EPI_ISL_1758531, EPI_ISL_1758460, EPI_ISL_1758624, EPI_ISL_1758507, EPI_ISL_1758630, EPI_ISL_1758538, EPI_ISL_1758496, EPI_ISL_1758578, EPI_ISL_1758511, EPI_ISL_1758479, EPI_ISL_1758635, EPI_ISL_1758470, EPI_ISL_1758660, EPI_ISL_1758483, EPI_ISL_1758541, EPI_ISL_1758597, EPI_ISL_1758525, EPI_ISL_1758462, EPI_ISL_1758505, EPI_ISL_1758465, EPI_ISL_1758567, EPI_ISL_1758518, EPI_ISL_1758522, EPI_ISL_1758614, EPI_ISL_1758656, EPI_ISL_1758612, EPI_ISL_1758658, EPI_ISL_1758510, EPI_ISL_1758469, EPI_ISL_1758609, EPI_ISL_1758568, EPI_ISL_1740562, EPI_ISL_1740537, EPI_ISL_1740598, EPI_ISL_1740755, EPI_ISL_1740569, EPI_ISL_1740709, EPI_ISL_1740647, EPI_ISL_1740623, EPI_ISL_1740608, EPI_ISL_1740694, EPI_ISL_1740617, EPI_ISL_1740568, EPI_ISL_1740635, EPI_ISL_1740718, EPI_ISL_1740557, EPI_ISL_1740695, EPI_ISL_1740738, EPI_ISL_1740615, EPI_ISL_1740554, EPI_ISL_1740628, EPI_ISL_1740584, EPI_ISL_1740542, EPI_ISL_1740649, EPI_ISL_1740677, EPI_ISL_1740742, EPI_ISL_1740586, EPI_ISL_1740775, EPI_ISL_1740696, EPI_ISL_1740739, EPI_ISL_1740549, EPI_ISL_1740700, EPI_ISL_1740667, EPI_ISL_1740566, EPI_ISL_1740747, EPI_ISL_1740546, EPI_ISL_1740587, EPI_ISL_1740693, EPI_ISL_1740545, EPI_ISL_1740582, EPI_ISL_1740573, EPI_ISL_1740743, EPI_ISL_1740705, EPI_ISL_1740676, EPI_ISL_1740670, EPI_ISL_1740711, EPI_ISL_1740692, EPI_ISL_1740612, EPI_ISL_1740771, EPI_ISL_1740720, EPI_ISL_1740591, EPI_ISL_1740679, EPI_ISL_1740602, EPI_ISL_1740548, EPI_ISL_1740686, EPI_ISL_1740724, EPI_ISL_1740594, EPI_ISL_1740626, EPI_ISL_1740536, EPI_ISL_1740583, EPI_ISL_1740613, EPI_ISL_1740547, EPI_ISL_1740627, EPI_ISL_1740770, EPI_ISL_1740653, EPI_ISL_1740733, EPI_ISL_1740575, EPI_ISL_1740717, EPI_ISL_1740648, EPI_ISL_1740560, EPI_ISL_1740685, EPI_ISL_1740581, EPI_ISL_1740757, EPI_ISL_1740765, EPI_ISL_1740723, EPI_ISL_1740631, EPI_ISL_1740680, EPI_ISL_1740756, EPI_ISL_1740684, EPI_ISL_1740577, EPI_ISL_1740596, EPI_ISL_1740767, EPI_ISL_1740735, EPI_ISL_1740606, EPI_ISL_1740749, EPI_ISL_1740638, EPI_ISL_1740702, EPI_ISL_1740539, EPI_ISL_1740544, EPI_ISL_1740650, EPI_ISL_1740644, EPI_ISL_1740645, EPI_ISL_1740752, EPI_ISL_1740559, EPI_ISL_1740561, EPI_ISL_1740728, EPI_ISL_1740593, EPI_ISL_1740777, EPI_ISL_1740570, EPI_ISL_1740683, EPI_ISL_1740634, EPI_ISL_1740540, EPI_ISL_1740659, EPI_ISL_1740563, EPI_ISL_1740639, EPI_ISL_1740625, EPI_ISL_1740776, EPI_ISL_1740543, EPI_ISL_1740622, EPI_ISL_1740640, EPI_ISL_1740620, EPI_ISL_1740603, EPI_ISL_1740665, EPI_ISL_1740727, EPI_ISL_1740721, EPI_ISL_2296704, EPI_ISL_2296703, EPI_ISL_1790467, EPI_ISL_1790505, EPI_ISL_1790459, EPI_ISL_1790524, EPI_ISL_1790659, EPI_ISL_1790650, EPI_ISL_1790493, EPI_ISL_1790544, EPI_ISL_1790647, EPI_ISL_1790502, EPI_ISL_1790722, EPI_ISL_1790480, EPI_ISL_1790553, EPI_ISL_1790558, EPI_ISL_1790447, EPI_ISL_1790606, EPI_ISL_1790667, EPI_ISL_1790601, EPI_ISL_1790636, EPI_ISL_1790581, EPI_ISL_1790652, EPI_ISL_1790531, EPI_ISL_1790569, EPI_ISL_1790555, EPI_ISL_1790694, EPI_ISL_1790552, EPI_ISL_1790684, EPI_ISL_1790491, EPI_ISL_1790691, EPI_ISL_1790448, EPI_ISL_1790717, EPI_ISL_1790615, EPI_ISL_1790515, EPI_ISL_1790557, EPI_ISL_1790721, EPI_ISL_1790627, EPI_ISL_1790676, EPI_ISL_1790635, EPI_ISL_1790634, EPI_ISL_1790536, EPI_ISL_1790574, EPI_ISL_1790710, EPI_ISL_1790456, EPI_ISL_1790567, EPI_ISL_1790705, EPI_ISL_1790533, EPI_ISL_1985444, EPI_ISL_1805985, EPI_ISL_1806005, EPI_ISL_1806035, EPI_ISL_1806023, EPI_ISL_1806088, EPI_ISL_1806208, EPI_ISL_1805973, EPI_ISL_1806050, EPI_ISL_1806150, EPI_ISL_1806134, EPI_ISL_1806109, EPI_ISL_1806159, EPI_ISL_1806182, EPI_ISL_1806204, EPI_ISL_1806077, EPI_ISL_1806207, EPI_ISL_1806094, EPI_ISL_1805983, EPI_ISL_1806145, EPI_ISL_1806039, EPI_ISL_1805991, EPI_ISL_1806047, EPI_ISL_1806002, EPI_ISL_1806136, EPI_ISL_1806086, EPI_ISL_1806146, EPI_ISL_1806168, EPI_ISL_1806140, EPI_ISL_1806141, EPI_ISL_1806056, EPI_ISL_1806044, EPI_ISL_1806154, EPI_ISL_1805981, EPI_ISL_1806062, EPI_ISL_1806067, EPI_ISL_1806178, EPI_ISL_1806185, EPI_ISL_1806078, EPI_ISL_1806162, EPI_ISL_1806061, EPI_ISL_1806030, EPI_ISL_1806020, EPI_ISL_1806181, EPI_ISL_1806135, EPI_ISL_1806155, EPI_ISL_1806092, EPI_ISL_1806180, EPI_ISL_1805968, EPI_ISL_1806065, EPI_ISL_1790956, EPI_ISL_1790895, EPI_ISL_1790873, EPI_ISL_1790981, EPI_ISL_1790920, EPI_ISL_1791004, EPI_ISL_1790932, EPI_ISL_1790755, EPI_ISL_1790933, EPI_ISL_1790871, EPI_ISL_1790963, EPI_ISL_1790859, EPI_ISL_1790773, EPI_ISL_1790838, EPI_ISL_1791015, EPI_ISL_1790983, EPI_ISL_1790811, EPI_ISL_1790958, EPI_ISL_1790772, EPI_ISL_1790994, EPI_ISL_1790961, EPI_ISL_1790795, EPI_ISL_1790756, EPI_ISL_1790739, EPI_ISL_1790950, EPI_ISL_1790849, EPI_ISL_1790952, EPI_ISL_1806163, EPI_ISL_1806016, EPI_ISL_1806049, EPI_ISL_1806201, EPI_ISL_1805992, EPI_ISL_1806071, EPI_ISL_1806029, EPI_ISL_1806055, EPI_ISL_1806026, EPI_ISL_1805978, EPI_ISL_1806015, EPI_ISL_1806128, EPI_ISL_1806099, EPI_ISL_1805987, EPI_ISL_1806025, EPI_ISL_1806126, EPI_ISL_1806058, EPI_ISL_1806074, EPI_ISL_1806085, EPI_ISL_1806090, EPI_ISL_1806139, EPI_ISL_1806199, EPI_ISL_1806091, EPI_ISL_1806166, EPI_ISL_1806400, EPI_ISL_1806428, EPI_ISL_1806489, EPI_ISL_1806444, EPI_ISL_1806440, EPI_ISL_1806303, EPI_ISL_1806498, EPI_ISL_1806432, EPI_ISL_1806391, EPI_ISL_1806399, EPI_ISL_1806479, EPI_ISL_1806362, EPI_ISL_1806484, EPI_ISL_1806408, EPI_ISL_1806373, EPI_ISL_1806483, EPI_ISL_1806419, EPI_ISL_1806398, EPI_ISL_1806427, EPI_ISL_1806490, EPI_ISL_1806441, EPI_ISL_1806442, EPI_ISL_1806219, EPI_ISL_1806288, EPI_ISL_1806372, EPI_ISL_1806231, EPI_ISL_1806423, EPI_ISL_1806214, EPI_ISL_1806353, EPI_ISL_1806487, EPI_ISL_1806210, EPI_ISL_1806334, EPI_ISL_1806439, EPI_ISL_1806258, EPI_ISL_1806374, EPI_ISL_1806236, EPI_ISL_1806461, EPI_ISL_1806422, EPI_ISL_1806413, EPI_ISL_1806471, EPI_ISL_1806482, EPI_ISL_1806318, EPI_ISL_1806474, EPI_ISL_1806246, EPI_ISL_1806237, EPI_ISL_1806234, EPI_ISL_1806211, EPI_ISL_1806213, EPI_ISL_1806333, EPI_ISL_1806381, EPI_ISL_1806364, EPI_ISL_1806322, EPI_ISL_1806356, EPI_ISL_1806460, EPI_ISL_1806499, EPI_ISL_1806331, EPI_ISL_1806429, EPI_ISL_1806269, EPI_ISL_1806360, EPI_ISL_1806409, EPI_ISL_1806287, EPI_ISL_1806361, EPI_ISL_1806477, EPI_ISL_1806311, EPI_ISL_1806351, EPI_ISL_1806261, EPI_ISL_1806227, EPI_ISL_1806295, EPI_ISL_1806497, EPI_ISL_1806340, EPI_ISL_1806486, EPI_ISL_1806445, EPI_ISL_1806404, EPI_ISL_1806275, EPI_ISL_1806457, EPI_ISL_1806435, EPI_ISL_1806308, EPI_ISL_1806350, EPI_ISL_1806293, EPI_ISL_1806368, EPI_ISL_1806300, EPI_ISL_1806325, EPI_ISL_1806453, EPI_ISL_1806378, EPI_ISL_1806384, EPI_ISL_1806371, EPI_ISL_1806395, EPI_ISL_1806349, EPI_ISL_1806324, EPI_ISL_1806436, EPI_ISL_1806385, EPI_ISL_1806502, EPI_ISL_1806278, EPI_ISL_1806281, EPI_ISL_1806260, EPI_ISL_1806411, EPI_ISL_1806388, EPI_ISL_1806493, EPI_ISL_1806403, EPI_ISL_1806279, EPI_ISL_1806267, EPI_ISL_1806257, EPI_ISL_1806302, EPI_ISL_1806414, EPI_ISL_1806492, EPI_ISL_1806438, EPI_ISL_1806465, EPI_ISL_1806495, EPI_ISL_1806421, EPI_ISL_1806263, EPI_ISL_1806382, EPI_ISL_1806452, EPI_ISL_1806375, EPI_ISL_1806437, EPI_ISL_1806376, EPI_ISL_2005679, EPI_ISL_2005631, EPI_ISL_2005761, EPI_ISL_2005700, EPI_ISL_1830871, EPI_ISL_1830861, EPI_ISL_1830978, EPI_ISL_1830795, EPI_ISL_1830963, EPI_ISL_1830885, EPI_ISL_1830884, EPI_ISL_1830732, EPI_ISL_1830834, EPI_ISL_1830991, EPI_ISL_1830751, EPI_ISL_1830977, EPI_ISL_1831053, EPI_ISL_1830849, EPI_ISL_1830931, EPI_ISL_1830976, EPI_ISL_1830847, EPI_ISL_1830901, EPI_ISL_1830938, EPI_ISL_1830915, EPI_ISL_1830918, EPI_ISL_1830904, EPI_ISL_1830839, EPI_ISL_1830987, EPI_ISL_1830952, EPI_ISL_1831028, EPI_ISL_1830995, EPI_ISL_1830889, EPI_ISL_1830845, EPI_ISL_1830946, EPI_ISL_1831077, EPI_ISL_1830745, EPI_ISL_1831017, EPI_ISL_1830798, EPI_ISL_1831042, EPI_ISL_1830926, EPI_ISL_1831009, EPI_ISL_1830920, EPI_ISL_1830786, EPI_ISL_1830955, EPI_ISL_1830916, EPI_ISL_1831040, EPI_ISL_1830923, EPI_ISL_1830754, EPI_ISL_1831012, EPI_ISL_1830993, EPI_ISL_1830737, EPI_ISL_1830750, EPI_ISL_2006098, EPI_ISL_2006227, EPI_ISL_2006151, EPI_ISL_2006183, EPI_ISL_2006293, EPI_ISL_2006218, EPI_ISL_2006292, EPI_ISL_2006137, EPI_ISL_2006079, EPI_ISL_2006108, EPI_ISL_2006283, EPI_ISL_2006204, EPI_ISL_2006273, EPI_ISL_2006165, EPI_ISL_2006083, EPI_ISL_2006101, EPI_ISL_2006275, EPI_ISL_2006091, EPI_ISL_2006094, EPI_ISL_2006213, EPI_ISL_2006077, EPI_ISL_2006087, EPI_ISL_2006286, EPI_ISL_2006145, EPI_ISL_2006158, EPI_ISL_2006266, EPI_ISL_2006143, EPI_ISL_2006296, EPI_ISL_2006201, EPI_ISL_2006115, EPI_ISL_2006281, EPI_ISL_2006084, EPI_ISL_2006207, EPI_ISL_2006161, EPI_ISL_2006092, EPI_ISL_2006198, EPI_ISL_2006082, EPI_ISL_2006181, EPI_ISL_2006229, EPI_ISL_2006146, EPI_ISL_2006190, EPI_ISL_2006288, EPI_ISL_2006239, EPI_ISL_2006243, EPI_ISL_2006276, EPI_ISL_2006144, EPI_ISL_2006245, EPI_ISL_2006152, EPI_ISL_2006157, EPI_ISL_2006141, EPI_ISL_2006202, EPI_ISL_2006170, EPI_ISL_2006279, EPI_ISL_2006171, EPI_ISL_2006154, EPI_ISL_2006205, EPI_ISL_2006215, EPI_ISL_2006211, EPI_ISL_2006174, EPI_ISL_2006086, EPI_ISL_1830205, EPI_ISL_1830367, EPI_ISL_1830301, EPI_ISL_1830106, EPI_ISL_1830263, EPI_ISL_1830169, EPI_ISL_1830295, EPI_ISL_1830148, EPI_ISL_1830283, EPI_ISL_1830243, EPI_ISL_1830369, EPI_ISL_1830318, EPI_ISL_1830144, EPI_ISL_1830119, EPI_ISL_1830373, EPI_ISL_1830107, EPI_ISL_1830302, EPI_ISL_1830273, EPI_ISL_1830352, EPI_ISL_1830358, EPI_ISL_1830193, EPI_ISL_1830161, EPI_ISL_1830190, EPI_ISL_1830102, EPI_ISL_1830134, EPI_ISL_1830322, EPI_ISL_1830143, EPI_ISL_1830385, EPI_ISL_1830345, EPI_ISL_1830187, EPI_ISL_1830103, EPI_ISL_1830124, EPI_ISL_1830236, EPI_ISL_1830191, EPI_ISL_1830380, EPI_ISL_1830362, EPI_ISL_1830254, EPI_ISL_1830139, EPI_ISL_1830149, EPI_ISL_1830228, EPI_ISL_1830384, EPI_ISL_2006225, EPI_ISL_2006264, EPI_ISL_2006297, EPI_ISL_2006129, EPI_ISL_2006217, EPI_ISL_2006127, EPI_ISL_2006180, EPI_ISL_2006244, EPI_ISL_2006140, EPI_ISL_2006156, EPI_ISL_2006130, EPI_ISL_2006195, EPI_ISL_2006147, EPI_ISL_2006162, EPI_ISL_2006249, EPI_ISL_2006238, EPI_ISL_2006095, EPI_ISL_2006298, EPI_ISL_2006071, EPI_ISL_2006230, EPI_ISL_2006196, EPI_ISL_2006287, EPI_ISL_2006232, EPI_ISL_2006246, EPI_ISL_2006256, EPI_ISL_2006284, EPI_ISL_2006258, EPI_ISL_2006173, EPI_ISL_2006123, EPI_ISL_2006224, EPI_ISL_2006099, EPI_ISL_2006189, EPI_ISL_2006133, EPI_ISL_2006100, EPI_ISL_2006073, EPI_ISL_2006103, EPI_ISL_2006104, EPI_ISL_2006088, EPI_ISL_2006182, EPI_ISL_2006179, EPI_ISL_2006285, EPI_ISL_2006237, EPI_ISL_2006194, EPI_ISL_2006290, EPI_ISL_2006199, EPI_ISL_2006177, EPI_ISL_2006111, EPI_ISL_2006295, EPI_ISL_2006226, EPI_ISL_2006168, EPI_ISL_2006233, EPI_ISL_2006117, EPI_ISL_2006136, EPI_ISL_2006222, EPI_ISL_2006125, EPI_ISL_2006148, EPI_ISL_1831078, EPI_ISL_1830972, EPI_ISL_1831059, EPI_ISL_1831056, EPI_ISL_1830851, EPI_ISL_1831041, EPI_ISL_1830821, EPI_ISL_1830919, EPI_ISL_1830867, EPI_ISL_1830855, EPI_ISL_1830893, EPI_ISL_1831072, EPI_ISL_1830862, EPI_ISL_1831051, EPI_ISL_1830910, EPI_ISL_1830854, EPI_ISL_1830824, EPI_ISL_1830894, EPI_ISL_1830912, EPI_ISL_1831032, EPI_ISL_1830958, EPI_ISL_1830734, EPI_ISL_1830936, EPI_ISL_1830874, EPI_ISL_1831026, EPI_ISL_1830941, EPI_ISL_1831075, EPI_ISL_1830866, EPI_ISL_1830733, EPI_ISL_1831085, EPI_ISL_1831038, EPI_ISL_1830996, EPI_ISL_1831083, EPI_ISL_1830853, EPI_ISL_1830900, EPI_ISL_1830986, EPI_ISL_1830951, EPI_ISL_2006118, EPI_ISL_2006241, EPI_ISL_2006110, EPI_ISL_2006164, EPI_ISL_2006076, EPI_ISL_2006240, EPI_ISL_2006184, EPI_ISL_2006254, EPI_ISL_2006172, EPI_ISL_2006262, EPI_ISL_2006219, EPI_ISL_2006271, EPI_ISL_2006085, EPI_ISL_2006107, EPI_ISL_2006280, EPI_ISL_2006116, EPI_ISL_2006186, EPI_ISL_2006106, EPI_ISL_2006231, EPI_ISL_2006089, EPI_ISL_2006160, EPI_ISL_2006193, EPI_ISL_2006131, EPI_ISL_2006265, EPI_ISL_2006122, EPI_ISL_2006119, EPI_ISL_2006155, EPI_ISL_2006081, EPI_ISL_2006142, EPI_ISL_2006235, EPI_ISL_2006253, EPI_ISL_2006277, EPI_ISL_2006267, EPI_ISL_2006212, EPI_ISL_2006093, EPI_ISL_2006109, EPI_ISL_2006097, EPI_ISL_2006178, EPI_ISL_2006250, EPI_ISL_2006175, EPI_ISL_2006223, EPI_ISL_1830759, EPI_ISL_1830933, EPI_ISL_1830965, EPI_ISL_1830962, EPI_ISL_1830953, EPI_ISL_1830924, EPI_ISL_1830781, EPI_ISL_1830747, EPI_ISL_1830988, EPI_ISL_1830913, EPI_ISL_1830994, EPI_ISL_1831030, EPI_ISL_1830875, EPI_ISL_1831004, EPI_ISL_1830872, EPI_ISL_1830890, EPI_ISL_1831076, EPI_ISL_1831035, EPI_ISL_1831046, EPI_ISL_1830917, EPI_ISL_1830797, EPI_ISL_1830841, EPI_ISL_1831014, EPI_ISL_1831033, EPI_ISL_1830969, EPI_ISL_1831031, EPI_ISL_1830973, EPI_ISL_1831081, EPI_ISL_1831021, EPI_ISL_1830787, EPI_ISL_1830829, EPI_ISL_1830825, EPI_ISL_1830902, EPI_ISL_1830954, EPI_ISL_1831069, EPI_ISL_1830957, EPI_ISL_1831044, EPI_ISL_1831025, EPI_ISL_1830950, EPI_ISL_1831000, EPI_ISL_1830835, EPI_ISL_1831047, EPI_ISL_1830932, EPI_ISL_1829549, EPI_ISL_1829600, EPI_ISL_1829531, EPI_ISL_1829708, EPI_ISL_1829772, EPI_ISL_1829623, EPI_ISL_1829485, EPI_ISL_1829693, EPI_ISL_1829629, EPI_ISL_1829523, EPI_ISL_1829576, EPI_ISL_1829655, EPI_ISL_1829509, EPI_ISL_1829550, EPI_ISL_1829571, EPI_ISL_1829716, EPI_ISL_1829556, EPI_ISL_1829547, EPI_ISL_1829681, EPI_ISL_1829514, EPI_ISL_1829712, EPI_ISL_1829731, EPI_ISL_1829743, EPI_ISL_1829659, EPI_ISL_1829735, EPI_ISL_1829591, EPI_ISL_1829794, EPI_ISL_1829599, EPI_ISL_1829627, EPI_ISL_1829725, EPI_ISL_1829526, EPI_ISL_1829677, EPI_ISL_1829795, EPI_ISL_1829498, EPI_ISL_1829619, EPI_ISL_1829682, EPI_ISL_1829630, EPI_ISL_1829584, EPI_ISL_1829493, EPI_ISL_1829612, EPI_ISL_1829633, EPI_ISL_1829701, EPI_ISL_1829567, EPI_ISL_1829638, EPI_ISL_1829634, EPI_ISL_1829686, EPI_ISL_1829781, EPI_ISL_1829542, EPI_ISL_1829730, EPI_ISL_1829607, EPI_ISL_1829563, EPI_ISL_1829759, EPI_ISL_1829747, EPI_ISL_1829551, EPI_ISL_1829614, EPI_ISL_1829565, EPI_ISL_1829621, EPI_ISL_1829596, EPI_ISL_1829555, EPI_ISL_1829617, EPI_ISL_1829654, EPI_ISL_1829618, EPI_ISL_1829521, EPI_ISL_1829622, EPI_ISL_1829611, EPI_ISL_1829690, EPI_ISL_1829510, EPI_ISL_1829505, EPI_ISL_1829637, EPI_ISL_1829639, EPI_ISL_1829753, EPI_ISL_1829696, EPI_ISL_1829583, EPI_ISL_1829733, EPI_ISL_1829711, EPI_ISL_1829704, EPI_ISL_1829692, EPI_ISL_1829661, EPI_ISL_1829642, EPI_ISL_1829631, EPI_ISL_1829737, EPI_ISL_1829710, EPI_ISL_1829604, EPI_ISL_1829745, EPI_ISL_1829577, EPI_ISL_1829524, EPI_ISL_1829756, EPI_ISL_1829562, EPI_ISL_1829490, EPI_ISL_1829707, EPI_ISL_1829769, EPI_ISL_1829662, EPI_ISL_1829512, EPI_ISL_1829649, EPI_ISL_1829678, EPI_ISL_1829684, EPI_ISL_1829609, EPI_ISL_1829697, EPI_ISL_1829502, EPI_ISL_1829780, EPI_ISL_1829606, EPI_ISL_1829674, EPI_ISL_1829688, EPI_ISL_1829698, EPI_ISL_1829575, EPI_ISL_1829578, EPI_ISL_1829543, EPI_ISL_1829702, EPI_ISL_1829582, EPI_ISL_1829506, EPI_ISL_1829670, EPI_ISL_1829520, EPI_ISL_1829664, EPI_ISL_1829598, EPI_ISL_1829657, EPI_ISL_1829503, EPI_ISL_1829497, EPI_ISL_1829605, EPI_ISL_1829552, EPI_ISL_1829667, EPI_ISL_1829736, EPI_ISL_1829602, EPI_ISL_1829669, EPI_ISL_1829739, EPI_ISL_1829636, EPI_ISL_1829802, EPI_ISL_1829615, EPI_ISL_1829486, EPI_ISL_1829694, EPI_ISL_1829787, EPI_ISL_1829489, EPI_ISL_1829573, EPI_ISL_1829791, EPI_ISL_1829495, EPI_ISL_1829665, EPI_ISL_1829589, EPI_ISL_1829548, EPI_ISL_1829494, EPI_ISL_1829515, EPI_ISL_1829588, EPI_ISL_1829748, EPI_ISL_1829658, EPI_ISL_1829484, EPI_ISL_1829724, EPI_ISL_1829782, EPI_ISL_1829797, EPI_ISL_1829491, EPI_ISL_1829595, EPI_ISL_1829592, EPI_ISL_1829784, EPI_ISL_1829501, EPI_ISL_1829726, EPI_ISL_1829741, EPI_ISL_1829553, EPI_ISL_1829496, EPI_ISL_1829641, EPI_ISL_1829516, EPI_ISL_1829695, EPI_ISL_1829518, EPI_ISL_1829779, EPI_ISL_1829529, EPI_ISL_1829508, EPI_ISL_1829789, EPI_ISL_1829761, EPI_ISL_1829719, EPI_ISL_1829734, EPI_ISL_1829757, EPI_ISL_1829647, EPI_ISL_1829653, EPI_ISL_1829533, EPI_ISL_1829554, EPI_ISL_1829544, EPI_ISL_1829754, EPI_ISL_1829580, EPI_ISL_1829603, EPI_ISL_1829746, EPI_ISL_1829594, EPI_ISL_1829560, EPI_ISL_1829722, EPI_ISL_1829648, EPI_ISL_1829767, EPI_ISL_1829762, EPI_ISL_1829568, EPI_ISL_1829645, EPI_ISL_1829558, EPI_ISL_1829732, EPI_ISL_1829625, EPI_ISL_1829675, EPI_ISL_1829644, EPI_ISL_1829715, EPI_ISL_1830532, EPI_ISL_1830674, EPI_ISL_1830551, EPI_ISL_1830672, EPI_ISL_1830474, EPI_ISL_1830508, EPI_ISL_1830554, EPI_ISL_1830612, EPI_ISL_1830592, EPI_ISL_1830421, EPI_ISL_1830509, EPI_ISL_1830451, EPI_ISL_1830702, EPI_ISL_1830643, EPI_ISL_1830660, EPI_ISL_1830453, EPI_ISL_1830595, EPI_ISL_1830522, EPI_ISL_1830668, EPI_ISL_1830670, EPI_ISL_1830717, EPI_ISL_1830465, EPI_ISL_1830609, EPI_ISL_1830502, EPI_ISL_1830469, EPI_ISL_1830700, EPI_ISL_1830477, EPI_ISL_1830452, EPI_ISL_1830456, EPI_ISL_1830523, EPI_ISL_1830629, EPI_ISL_1830540, EPI_ISL_1830638, EPI_ISL_1829972, EPI_ISL_1830018, EPI_ISL_1829833, EPI_ISL_1829908, EPI_ISL_1830068, EPI_ISL_1829998, EPI_ISL_1830079, EPI_ISL_1830028, EPI_ISL_1829923, EPI_ISL_1829836, EPI_ISL_1830097, EPI_ISL_1829849, EPI_ISL_1829927, EPI_ISL_1829834, EPI_ISL_1830050, EPI_ISL_1830005, EPI_ISL_1830027, EPI_ISL_1830096, EPI_ISL_1829895, EPI_ISL_1830015, EPI_ISL_1830000, EPI_ISL_1829888, EPI_ISL_1829941, EPI_ISL_1829957, EPI_ISL_1830070, EPI_ISL_1829906, EPI_ISL_2006494, EPI_ISL_2006349, EPI_ISL_2006436, EPI_ISL_2006355, EPI_ISL_2006450, EPI_ISL_2006445, EPI_ISL_2006339, EPI_ISL_2006378, EPI_ISL_2006402, EPI_ISL_2006301, EPI_ISL_2006501, EPI_ISL_2006321, EPI_ISL_2006451, EPI_ISL_2006382, EPI_ISL_2006455, EPI_ISL_2006335, EPI_ISL_2006408, EPI_ISL_2006423, EPI_ISL_2006356, EPI_ISL_2006505, EPI_ISL_2006489, EPI_ISL_2006519, EPI_ISL_2006482, EPI_ISL_2006376, EPI_ISL_2006454, EPI_ISL_2006380, EPI_ISL_2006512, EPI_ISL_2006371, EPI_ISL_2006437, EPI_ISL_2006441, EPI_ISL_2006320, EPI_ISL_2006431, EPI_ISL_2006507, EPI_ISL_2006447, EPI_ISL_2006362, EPI_ISL_2006517, EPI_ISL_2006363, EPI_ISL_2006515, EPI_ISL_2006388, EPI_ISL_2006353, EPI_ISL_2006413, EPI_ISL_2006340, EPI_ISL_2006466, EPI_ISL_2006446, EPI_ISL_2006303, EPI_ISL_2006310, EPI_ISL_2006510, EPI_ISL_2006327, EPI_ISL_2006498, EPI_ISL_2006372, EPI_ISL_2006390, EPI_ISL_2006311, EPI_ISL_2006348, EPI_ISL_2006490, EPI_ISL_2006456, EPI_ISL_2006357, EPI_ISL_2006439, EPI_ISL_2006480, EPI_ISL_2006500, EPI_ISL_2006419, EPI_ISL_2006467, EPI_ISL_2006478, EPI_ISL_2006422, EPI_ISL_2006308, EPI_ISL_2006347, EPI_ISL_2006430, EPI_ISL_2006391, EPI_ISL_2006432, EPI_ISL_2006411, EPI_ISL_2006354, EPI_ISL_2006435, EPI_ISL_2006384, EPI_ISL_2006483, EPI_ISL_2006472, EPI_ISL_2006474, EPI_ISL_2006509, EPI_ISL_2006352, EPI_ISL_2006395, EPI_ISL_2006374, EPI_ISL_2006514, EPI_ISL_2006488, EPI_ISL_2006400, EPI_ISL_2006375, EPI_ISL_2006443, EPI_ISL_2006350, EPI_ISL_2006336, EPI_ISL_2006396, EPI_ISL_2006403, EPI_ISL_2006399, EPI_ISL_2006338, EPI_ISL_2006476, EPI_ISL_2006318, EPI_ISL_2006343, EPI_ISL_2006449, EPI_ISL_2006459, EPI_ISL_2006325, EPI_ISL_2006394, EPI_ISL_2006479, EPI_ISL_2006409, EPI_ISL_2006503, EPI_ISL_2006492, EPI_ISL_2006506, EPI_ISL_2006305, EPI_ISL_2006366, EPI_ISL_2006329, EPI_ISL_2006429, EPI_ISL_2006496, EPI_ISL_2006379, EPI_ISL_2006433, EPI_ISL_2006428, EPI_ISL_2006326, EPI_ISL_2006417, EPI_ISL_2006337, EPI_ISL_2006484, EPI_ISL_2006393, EPI_ISL_2006367, EPI_ISL_2006377, EPI_ISL_2006332, EPI_ISL_2006475, EPI_ISL_2006306, EPI_ISL_2006300, EPI_ISL_2006495, EPI_ISL_2006313, EPI_ISL_2006516, EPI_ISL_2006304, EPI_ISL_2006513, EPI_ISL_2006330, EPI_ISL_2006504, EPI_ISL_2006331, EPI_ISL_2006425, EPI_ISL_2006421, EPI_ISL_2006499, EPI_ISL_2006364, EPI_ISL_2006299, EPI_ISL_2006307, EPI_ISL_2006368, EPI_ISL_2006314, EPI_ISL_2006497, EPI_ISL_2006346, EPI_ISL_2006444, EPI_ISL_2006319, EPI_ISL_2006317, EPI_ISL_2006381, EPI_ISL_2006426, EPI_ISL_2006401, EPI_ISL_2006365, EPI_ISL_2006469, EPI_ISL_2006389, EPI_ISL_2006415, EPI_ISL_2006404, EPI_ISL_2006465, EPI_ISL_2006434, EPI_ISL_2006322, EPI_ISL_2006448, EPI_ISL_2006385, EPI_ISL_2006370, EPI_ISL_2006518, EPI_ISL_2006383, EPI_ISL_2006468, EPI_ISL_2006315, EPI_ISL_2006397, EPI_ISL_2006491, EPI_ISL_2006457, EPI_ISL_2006520, EPI_ISL_2006387, EPI_ISL_2006464, EPI_ISL_2006360, EPI_ISL_2006427, EPI_ISL_2006373, EPI_ISL_2006398, EPI_ISL_2006481, EPI_ISL_2006324, EPI_ISL_2006412, EPI_ISL_2006351, EPI_ISL_2006521, EPI_ISL_2006359, EPI_ISL_2006386, EPI_ISL_2006511, EPI_ISL_2006342, EPI_ISL_2006420, EPI_ISL_2006418, EPI_ISL_2006473, EPI_ISL_2006309, EPI_ISL_2006424, EPI_ISL_2006407, EPI_ISL_2006406, EPI_ISL_2006502, EPI_ISL_2006316, EPI_ISL_2006361, EPI_ISL_2006414, EPI_ISL_2006341, EPI_ISL_2006486, EPI_ISL_2006416, EPI_ISL_2006461, EPI_ISL_2006477, EPI_ISL_2006410, EPI_ISL_2006440, EPI_ISL_2006460, EPI_ISL_2006323, EPI_ISL_2006453, EPI_ISL_2006470, EPI_ISL_1857731, EPI_ISL_1857763, EPI_ISL_1857659, EPI_ISL_1857796, EPI_ISL_1857795, EPI_ISL_1857690, EPI_ISL_1857719, EPI_ISL_1857590, EPI_ISL_1857662, EPI_ISL_1857684, EPI_ISL_1857645, EPI_ISL_1857617, EPI_ISL_1857627, EPI_ISL_1857768, EPI_ISL_1857604, EPI_ISL_1857597, EPI_ISL_1857781, EPI_ISL_1857614, EPI_ISL_1857749, EPI_ISL_1857726, EPI_ISL_1857692, EPI_ISL_1857751, EPI_ISL_1857780, EPI_ISL_1857658, EPI_ISL_1857622, EPI_ISL_1857750, EPI_ISL_1857594, EPI_ISL_2004990, EPI_ISL_2004883, EPI_ISL_2004908, EPI_ISL_2004930, EPI_ISL_2004997, EPI_ISL_2005147, EPI_ISL_2005085, EPI_ISL_2005006, EPI_ISL_2005080, EPI_ISL_2005054, EPI_ISL_2005069, EPI_ISL_2005005, EPI_ISL_2004949, EPI_ISL_2004966, EPI_ISL_2005000, EPI_ISL_2005108, EPI_ISL_2005089, EPI_ISL_2004893, EPI_ISL_2005059, EPI_ISL_2004975, EPI_ISL_2005142, EPI_ISL_2004948, EPI_ISL_2004985, EPI_ISL_2005046, EPI_ISL_2005028, EPI_ISL_2005071, EPI_ISL_2005121, EPI_ISL_2004973, EPI_ISL_2004981, EPI_ISL_2004896, EPI_ISL_2004954, EPI_ISL_2004959, EPI_ISL_2004968, EPI_ISL_2005106, EPI_ISL_2005047, EPI_ISL_2004935, EPI_ISL_2004971, EPI_ISL_2005153, EPI_ISL_2005067, EPI_ISL_2005029, EPI_ISL_2005026, EPI_ISL_2005103, EPI_ISL_2004947, EPI_ISL_2005125, EPI_ISL_2004992, EPI_ISL_2004916, EPI_ISL_2004926, EPI_ISL_2004901, EPI_ISL_2005042, EPI_ISL_2004899, EPI_ISL_2005076, EPI_ISL_2005057, EPI_ISL_2005091, EPI_ISL_2005032, EPI_ISL_2005086, EPI_ISL_2005011, EPI_ISL_2005134, EPI_ISL_2005098, EPI_ISL_2004960, EPI_ISL_2005051, EPI_ISL_2004972, EPI_ISL_2005092, EPI_ISL_2004965, EPI_ISL_2005094, EPI_ISL_2005099, EPI_ISL_2004998, EPI_ISL_2005148, EPI_ISL_2005039, EPI_ISL_2004943, EPI_ISL_2004978, EPI_ISL_2005124, EPI_ISL_2005077, EPI_ISL_2005018, EPI_ISL_2004920, EPI_ISL_2005132, EPI_ISL_2005061, EPI_ISL_2004991, EPI_ISL_2005083, EPI_ISL_2004929, EPI_ISL_2004951, EPI_ISL_2004946, EPI_ISL_2004907, EPI_ISL_2005055, EPI_ISL_2004950, EPI_ISL_2005127, EPI_ISL_2005131, EPI_ISL_2004983, EPI_ISL_2005135, EPI_ISL_2005045, EPI_ISL_2004881, EPI_ISL_2005019, EPI_ISL_2005015, EPI_ISL_2004976, EPI_ISL_2005027, EPI_ISL_2005064, EPI_ISL_2005074, EPI_ISL_2005016, EPI_ISL_2005149, EPI_ISL_2005044, EPI_ISL_2004898, EPI_ISL_2005037, EPI_ISL_2005137, EPI_ISL_2005041, EPI_ISL_2005100, EPI_ISL_2005056, EPI_ISL_2005062, EPI_ISL_2005078, EPI_ISL_2005095, EPI_ISL_2004886, EPI_ISL_2004957, EPI_ISL_2005084, EPI_ISL_2005038, EPI_ISL_2004994, EPI_ISL_2004989, EPI_ISL_2004986, EPI_ISL_2005058, EPI_ISL_2004937, EPI_ISL_2004996, EPI_ISL_2005035, EPI_ISL_2004984, EPI_ISL_2004931, EPI_ISL_2004890, EPI_ISL_2004928, EPI_ISL_2005109, EPI_ISL_2004909, EPI_ISL_2004944, EPI_ISL_2005150, EPI_ISL_2005003, EPI_ISL_2005036, EPI_ISL_2005118, EPI_ISL_2005021, EPI_ISL_2004921, EPI_ISL_2004993, EPI_ISL_2004894, EPI_ISL_2004925, EPI_ISL_2004917, EPI_ISL_2004882, EPI_ISL_2005030, EPI_ISL_2004880, EPI_ISL_2005002, EPI_ISL_2005133, EPI_ISL_2004903, EPI_ISL_2005024, EPI_ISL_2005052, EPI_ISL_2004940, EPI_ISL_2005138, EPI_ISL_2004913, EPI_ISL_2004964, EPI_ISL_2004988, EPI_ISL_2004900, EPI_ISL_2004897, EPI_ISL_2004961, EPI_ISL_2004982, EPI_ISL_2004922, EPI_ISL_2005053, EPI_ISL_2005102, EPI_ISL_2005143, EPI_ISL_2005082, EPI_ISL_2004933, EPI_ISL_2004885, EPI_ISL_2004956, EPI_ISL_2004902, EPI_ISL_2004927, EPI_ISL_2005144, EPI_ISL_2005113, EPI_ISL_2005128, EPI_ISL_2004895, EPI_ISL_2005090, EPI_ISL_2005001, EPI_ISL_2005154, EPI_ISL_2005097, EPI_ISL_2004977, EPI_ISL_2005115, EPI_ISL_2005101, EPI_ISL_2004914, EPI_ISL_2005104, EPI_ISL_2005070, EPI_ISL_2004911, EPI_ISL_2004919, EPI_ISL_2004979, EPI_ISL_2005033, EPI_ISL_2004942, EPI_ISL_2004910, EPI_ISL_2004936, EPI_ISL_2005130, EPI_ISL_2005222, EPI_ISL_2005265, EPI_ISL_2005270, EPI_ISL_2005168, EPI_ISL_2005155, EPI_ISL_2005264, EPI_ISL_2005198, EPI_ISL_2005319, EPI_ISL_2005233, EPI_ISL_2005334, EPI_ISL_2005339, EPI_ISL_2005293, EPI_ISL_2005298, EPI_ISL_2005183, EPI_ISL_2005263, EPI_ISL_2005165, EPI_ISL_2005244, EPI_ISL_2005224, EPI_ISL_2005306, EPI_ISL_2005175, EPI_ISL_2005287, EPI_ISL_2005286, EPI_ISL_2005161, EPI_ISL_2005156, EPI_ISL_2005281, EPI_ISL_2005249, EPI_ISL_2005266, EPI_ISL_2005164, EPI_ISL_2005313, EPI_ISL_2005297, EPI_ISL_2005217, EPI_ISL_2005221, EPI_ISL_2005283, EPI_ISL_2005282, EPI_ISL_2005323, EPI_ISL_2005245, EPI_ISL_2005225, EPI_ISL_2005196, EPI_ISL_2005205, EPI_ISL_2005226, EPI_ISL_2005328, EPI_ISL_2005231, EPI_ISL_2005303, EPI_ISL_2005234, EPI_ISL_2005317, EPI_ISL_2005195, EPI_ISL_2005248, EPI_ISL_2005169, EPI_ISL_2005326, EPI_ISL_2005305, EPI_ISL_2005211, EPI_ISL_2005159, EPI_ISL_2005182, EPI_ISL_2005171, EPI_ISL_2005320, EPI_ISL_2005256, EPI_ISL_2005240, EPI_ISL_2005206, EPI_ISL_2005236, EPI_ISL_2005257, EPI_ISL_2005170, EPI_ISL_2005338, EPI_ISL_2005315, EPI_ISL_2005307, EPI_ISL_2005275, EPI_ISL_2005322, EPI_ISL_2005336, EPI_ISL_2005296, EPI_ISL_2005208, EPI_ISL_2005177, EPI_ISL_2005314, EPI_ISL_2005191, EPI_ISL_2005223, EPI_ISL_2005284, EPI_ISL_2005193, EPI_ISL_2005277, EPI_ISL_2005216, EPI_ISL_2005267, EPI_ISL_2005294, EPI_ISL_2005157, EPI_ISL_2005186, EPI_ISL_2005340, EPI_ISL_2005203, EPI_ISL_2005194, EPI_ISL_2005158, EPI_ISL_2005311, EPI_ISL_2005215, EPI_ISL_2005247, EPI_ISL_2005308, EPI_ISL_2005255, EPI_ISL_2005262, EPI_ISL_2005235, EPI_ISL_2005300, EPI_ISL_2005190, EPI_ISL_2005304, EPI_ISL_2005219, EPI_ISL_2005276, EPI_ISL_2005179, EPI_ISL_2005210, EPI_ISL_2005316, EPI_ISL_2005332, EPI_ISL_2005246, EPI_ISL_2005290, EPI_ISL_2005279, EPI_ISL_1857611, EPI_ISL_1857697, EPI_ISL_1857598, EPI_ISL_1857632, EPI_ISL_1857762, EPI_ISL_1857714, EPI_ISL_1857754, EPI_ISL_1857724, EPI_ISL_1857646, EPI_ISL_1857716, EPI_ISL_1857785, EPI_ISL_1857698, EPI_ISL_1857718, EPI_ISL_1857782, EPI_ISL_1857736, EPI_ISL_1857744, EPI_ISL_1857676, EPI_ISL_1857623, EPI_ISL_1857660, EPI_ISL_1857791, EPI_ISL_1857618, EPI_ISL_1857592, EPI_ISL_1857709, EPI_ISL_1857745, EPI_ISL_1857625, EPI_ISL_1857648, EPI_ISL_1857626, EPI_ISL_1857735, EPI_ISL_1857743, EPI_ISL_1857601, EPI_ISL_1857800, EPI_ISL_1857793, EPI_ISL_1857671, EPI_ISL_1857689, EPI_ISL_1857725, EPI_ISL_1857797, EPI_ISL_1857746, EPI_ISL_1857681, EPI_ISL_1857737, EPI_ISL_1857633, EPI_ISL_1857777, EPI_ISL_1857637, EPI_ISL_1857675, EPI_ISL_1857720, EPI_ISL_1857752, EPI_ISL_1857783, EPI_ISL_1857803, EPI_ISL_1857657, EPI_ISL_1857669, EPI_ISL_1857606, EPI_ISL_1857677, EPI_ISL_1857741, EPI_ISL_1857696, EPI_ISL_1857629, EPI_ISL_1857769, EPI_ISL_1857668, EPI_ISL_1857708, EPI_ISL_1857755, EPI_ISL_1857799, EPI_ISL_1857653, EPI_ISL_1857683, EPI_ISL_1857723, EPI_ISL_1857691, EPI_ISL_1857788, EPI_ISL_1857607, EPI_ISL_1857620, EPI_ISL_1857687, EPI_ISL_1857667, EPI_ISL_1857588, EPI_ISL_1857591, EPI_ISL_1857651, EPI_ISL_1857738, EPI_ISL_1857656, EPI_ISL_1857792, EPI_ISL_1857644, EPI_ISL_1857747, EPI_ISL_1857778, EPI_ISL_1857685, EPI_ISL_1858046, EPI_ISL_1858068, EPI_ISL_1857865, EPI_ISL_1858199, EPI_ISL_1858146, EPI_ISL_1857805, EPI_ISL_1857900, EPI_ISL_1858233, EPI_ISL_1857818, EPI_ISL_1857950, EPI_ISL_1857882, EPI_ISL_1857985, EPI_ISL_1858116, EPI_ISL_1857996, EPI_ISL_1858102, EPI_ISL_1857983, EPI_ISL_1858003, EPI_ISL_1857936, EPI_ISL_1857867, EPI_ISL_1857916, EPI_ISL_1858151, EPI_ISL_1858126, EPI_ISL_1857907, EPI_ISL_1857929, EPI_ISL_1857889, EPI_ISL_1858200, EPI_ISL_1858205, EPI_ISL_1857901, EPI_ISL_1857949, EPI_ISL_1858078, EPI_ISL_1858226, EPI_ISL_1858123, EPI_ISL_1858063, EPI_ISL_1857939, EPI_ISL_1858055, EPI_ISL_1857930, EPI_ISL_1857826, EPI_ISL_1858038, EPI_ISL_1858220, EPI_ISL_1857898, EPI_ISL_1857823, EPI_ISL_1857813, EPI_ISL_1857881, EPI_ISL_1858231, EPI_ISL_1857975, EPI_ISL_1857997, EPI_ISL_1857845, EPI_ISL_1857902, EPI_ISL_1857888, EPI_ISL_1858218, EPI_ISL_1857810, EPI_ISL_1858040, EPI_ISL_1857853, EPI_ISL_1858203, EPI_ISL_1857844, EPI_ISL_1857925, EPI_ISL_1857909, EPI_ISL_1858149, EPI_ISL_1858234, EPI_ISL_1857894, EPI_ISL_1857911, EPI_ISL_1858083, EPI_ISL_1858044, EPI_ISL_1858223, EPI_ISL_1858225, EPI_ISL_1858105, EPI_ISL_1857910, EPI_ISL_1858229, EPI_ISL_1857820, EPI_ISL_1858096, EPI_ISL_1857962, EPI_ISL_1857814, EPI_ISL_1858029, EPI_ISL_1857991, EPI_ISL_1857761, EPI_ISL_1857739, EPI_ISL_1857764, EPI_ISL_1857732, EPI_ISL_1857605, EPI_ISL_1857663, EPI_ISL_1857712, EPI_ISL_1857772, EPI_ISL_1857733, EPI_ISL_1857787, EPI_ISL_1857682, EPI_ISL_1857710, EPI_ISL_1857804, EPI_ISL_1857621, EPI_ISL_1857688, EPI_ISL_1857600, EPI_ISL_1857638, EPI_ISL_1857678, EPI_ISL_1857798, EPI_ISL_1857609, EPI_ISL_1857702, EPI_ISL_1857730, EPI_ISL_1857748, EPI_ISL_1857589, EPI_ISL_1857713, EPI_ISL_1857647, EPI_ISL_1857679, EPI_ISL_1857775, EPI_ISL_1857765, EPI_ISL_1857715, EPI_ISL_1857654, EPI_ISL_1857599, EPI_ISL_1857642, EPI_ISL_1857753, EPI_ISL_1857619, EPI_ISL_1857784, EPI_ISL_1857801, EPI_ISL_1857628, EPI_ISL_1857624, EPI_ISL_1857596, EPI_ISL_1857704, EPI_ISL_1857707, EPI_ISL_1857693, EPI_ISL_1857711, EPI_ISL_1857602, EPI_ISL_1857705, EPI_ISL_1857701, EPI_ISL_1857686, EPI_ISL_1857773, EPI_ISL_1857612, EPI_ISL_1857672, EPI_ISL_1857613, EPI_ISL_1857706, EPI_ISL_1857666, EPI_ISL_1857740, EPI_ISL_1857670, EPI_ISL_1857776, EPI_ISL_1857652, EPI_ISL_1857789, EPI_ISL_1857608, EPI_ISL_1857610, EPI_ISL_1857802, EPI_ISL_1857742, EPI_ISL_1857759, EPI_ISL_1857694, EPI_ISL_1857771, EPI_ISL_1857734, EPI_ISL_1857727, EPI_ISL_1857947, EPI_ISL_1857951, EPI_ISL_1858028, EPI_ISL_1858210, EPI_ISL_1858052, EPI_ISL_1912478, EPI_ISL_1912573, EPI_ISL_1912433, EPI_ISL_1912406, EPI_ISL_1912520, EPI_ISL_1912366, EPI_ISL_1912519, EPI_ISL_1912350, EPI_ISL_1912421, EPI_ISL_1912512, EPI_ISL_1912411, EPI_ISL_1912477, EPI_ISL_1912550, EPI_ISL_1912565, EPI_ISL_1912400, EPI_ISL_1912386, EPI_ISL_1912500, EPI_ISL_1912392, EPI_ISL_1912569, EPI_ISL_1912423, EPI_ISL_1912419, EPI_ISL_1912410, EPI_ISL_1912588, EPI_ISL_1912472, EPI_ISL_1912497, EPI_ISL_1912462, EPI_ISL_1912445, EPI_ISL_1912576, EPI_ISL_1912501, EPI_ISL_1912547, EPI_ISL_1912457, EPI_ISL_1912363, EPI_ISL_1912424, EPI_ISL_1912525, EPI_ISL_1912513, EPI_ISL_1912440, EPI_ISL_1912489, EPI_ISL_1912591, EPI_ISL_1912368, EPI_ISL_1912476, EPI_ISL_1912549, EPI_ISL_1912380, EPI_ISL_1912502, EPI_ISL_1912372, EPI_ISL_1912473, EPI_ISL_1912378, EPI_ISL_1912388, EPI_ISL_1912546, EPI_ISL_1912485, EPI_ISL_1912412, EPI_ISL_1912441, EPI_ISL_1912420, EPI_ISL_1912581, EPI_ISL_1912367, EPI_ISL_1912511, EPI_ISL_1912450, EPI_ISL_1912417, EPI_ISL_1912357, EPI_ISL_1912527, EPI_ISL_1912391, EPI_ISL_1912589, EPI_ISL_1912451, EPI_ISL_1912356, EPI_ISL_1912395, EPI_ISL_1912594, EPI_ISL_1912470, EPI_ISL_1912404, EPI_ISL_1912370, EPI_ISL_1912558, EPI_ISL_1912518, EPI_ISL_2092616, EPI_ISL_2092529, EPI_ISL_2092633, EPI_ISL_2092632, EPI_ISL_2092495, EPI_ISL_2092572, EPI_ISL_2092497, EPI_ISL_2092574, EPI_ISL_2092530, EPI_ISL_2092538, EPI_ISL_2092567, EPI_ISL_2092610, EPI_ISL_2092517, EPI_ISL_2092570, EPI_ISL_2092536, EPI_ISL_2092603, EPI_ISL_2092576, EPI_ISL_2092579, EPI_ISL_2092532, EPI_ISL_2092594, EPI_ISL_2092525, EPI_ISL_2122804, EPI_ISL_2092481, EPI_ISL_2092510, EPI_ISL_2092634, EPI_ISL_2092583, EPI_ISL_2092627, EPI_ISL_2092573, EPI_ISL_2092549, EPI_ISL_2092608, EPI_ISL_2092508, EPI_ISL_2092617, EPI_ISL_2092542, EPI_ISL_2021756, EPI_ISL_2021729, EPI_ISL_2021737, EPI_ISL_2021726, EPI_ISL_2021758, EPI_ISL_2021842, EPI_ISL_2021837, EPI_ISL_2021760, EPI_ISL_1921425, EPI_ISL_1921260, EPI_ISL_1986770, EPI_ISL_1986924, EPI_ISL_1986609, EPI_ISL_1986880, EPI_ISL_1987205, EPI_ISL_1986988, EPI_ISL_1987244, EPI_ISL_1986378, EPI_ISL_1986389, EPI_ISL_1986536, EPI_ISL_1986272, EPI_ISL_1986508, EPI_ISL_1986354, EPI_ISL_1986134, EPI_ISL_1986209, EPI_ISL_1986526, EPI_ISL_1986192, EPI_ISL_1986194, EPI_ISL_1986571, EPI_ISL_1986266, EPI_ISL_1986569, EPI_ISL_1986151, EPI_ISL_1986386, EPI_ISL_1986859, EPI_ISL_1986778, EPI_ISL_1986736, EPI_ISL_2006059, EPI_ISL_2005930, EPI_ISL_2006000, EPI_ISL_2005914, EPI_ISL_2005976, EPI_ISL_2006058, EPI_ISL_2006068, EPI_ISL_2005893, EPI_ISL_2005968, EPI_ISL_2006006, EPI_ISL_2005867, EPI_ISL_2005927, EPI_ISL_2005932, EPI_ISL_2006043, EPI_ISL_2005923, EPI_ISL_2005818, EPI_ISL_2005979, EPI_ISL_2005884, EPI_ISL_2005900, EPI_ISL_2005940, EPI_ISL_2005895, EPI_ISL_2005945, EPI_ISL_2005967, EPI_ISL_2006054, EPI_ISL_2005820, EPI_ISL_2005982, EPI_ISL_2005814, EPI_ISL_2006050, EPI_ISL_2005918, EPI_ISL_2005841, EPI_ISL_2005957, EPI_ISL_2005998, EPI_ISL_2006013, EPI_ISL_2005834, EPI_ISL_2005965, EPI_ISL_2006047, EPI_ISL_2021819, EPI_ISL_2021699, EPI_ISL_2021765, EPI_ISL_2021789, EPI_ISL_2021818, EPI_ISL_2021777, EPI_ISL_2021785, EPI_ISL_2021808, EPI_ISL_2021725, EPI_ISL_2021727, EPI_ISL_2021816, EPI_ISL_2021806, EPI_ISL_2021779, EPI_ISL_2021812, EPI_ISL_2021831, EPI_ISL_2021798, EPI_ISL_2021811, EPI_ISL_2021770, EPI_ISL_2021792, EPI_ISL_2021698, EPI_ISL_2021734, EPI_ISL_2004484, EPI_ISL_2004559, EPI_ISL_2004349, EPI_ISL_2004508, EPI_ISL_2004549, EPI_ISL_2004408, EPI_ISL_2004605, EPI_ISL_2004438, EPI_ISL_2004418, EPI_ISL_2004402, EPI_ISL_2004721, EPI_ISL_2004641, EPI_ISL_2004866, EPI_ISL_2004716, EPI_ISL_2004844, EPI_ISL_2004711, EPI_ISL_2004644, EPI_ISL_2004873, EPI_ISL_2004814, EPI_ISL_2004877, EPI_ISL_2021261, EPI_ISL_2021201, EPI_ISL_2021058, EPI_ISL_2021084, EPI_ISL_2021308, EPI_ISL_2021322, EPI_ISL_2021226, EPI_ISL_2021117, EPI_ISL_2021306, EPI_ISL_2021096, EPI_ISL_2021320, EPI_ISL_2021230, EPI_ISL_2021335, EPI_ISL_2021176, EPI_ISL_2021216, EPI_ISL_2021353, EPI_ISL_2021164, EPI_ISL_2021070, EPI_ISL_2021264, EPI_ISL_2021273, EPI_ISL_2021113, EPI_ISL_2021346, EPI_ISL_2021102, EPI_ISL_2021337, EPI_ISL_2021288, EPI_ISL_2021289, EPI_ISL_2021211, EPI_ISL_2021250, EPI_ISL_2021279, EPI_ISL_2021246, EPI_ISL_2021338, EPI_ISL_2021206, EPI_ISL_2021142, EPI_ISL_2021089, EPI_ISL_2021091, EPI_ISL_2021247, EPI_ISL_2021272, EPI_ISL_2021213, EPI_ISL_2021134, EPI_ISL_2021072, EPI_ISL_2021314, EPI_ISL_2021220, EPI_ISL_2021350, EPI_ISL_2021357, EPI_ISL_2021283, EPI_ISL_2021239, EPI_ISL_2021240, EPI_ISL_2021166, EPI_ISL_2021313, EPI_ISL_2021179, EPI_ISL_2021184, EPI_ISL_2021098, EPI_ISL_2021192, EPI_ISL_2021051, EPI_ISL_2021169, EPI_ISL_2021135, EPI_ISL_2021168, EPI_ISL_2021202, EPI_ISL_2021108, EPI_ISL_2021188, EPI_ISL_2021210, EPI_ISL_2021208, EPI_ISL_2021305, EPI_ISL_2021100, EPI_ISL_2021150, EPI_ISL_2021112, EPI_ISL_2021302, EPI_ISL_2021269, EPI_ISL_2021156, EPI_ISL_2021259, EPI_ISL_2021303, EPI_ISL_2021232, EPI_ISL_2021155, EPI_ISL_2021118, EPI_ISL_2021177, EPI_ISL_2021359, EPI_ISL_2021057, EPI_ISL_2021162, EPI_ISL_2021121, EPI_ISL_2021344, EPI_ISL_2021045, EPI_ISL_2021172, EPI_ISL_2021126, EPI_ISL_2021328, EPI_ISL_2021140, EPI_ISL_2021078, EPI_ISL_2021237, EPI_ISL_2021116, EPI_ISL_2021105, EPI_ISL_2022340, EPI_ISL_2122571, EPI_ISL_2122467, EPI_ISL_2122452, EPI_ISL_2122317, EPI_ISL_2122669, EPI_ISL_2122223, EPI_ISL_2122224, EPI_ISL_2122320, EPI_ISL_2122406, EPI_ISL_2122512, EPI_ISL_2122652, EPI_ISL_2122174, EPI_ISL_2122169, EPI_ISL_2122314, EPI_ISL_2122479, EPI_ISL_2122371, EPI_ISL_2122596, EPI_ISL_2122153, EPI_ISL_2122418, EPI_ISL_2122543, EPI_ISL_2122579, EPI_ISL_2122186, EPI_ISL_2122253, EPI_ISL_2122338, EPI_ISL_2122220, EPI_ISL_2122316, EPI_ISL_2122554, EPI_ISL_2122480, EPI_ISL_2122346, EPI_ISL_2122659, EPI_ISL_2122250, EPI_ISL_2122123, EPI_ISL_2122278, EPI_ISL_2122374, EPI_ISL_2122693, EPI_ISL_2122295, EPI_ISL_2122578, EPI_ISL_2121777, EPI_ISL_2121896, EPI_ISL_2121765, EPI_ISL_2121844, EPI_ISL_2121950, EPI_ISL_2121799, EPI_ISL_2121637, EPI_ISL_2121787, EPI_ISL_2121825, EPI_ISL_2121878, EPI_ISL_2121747, EPI_ISL_2121791, EPI_ISL_2121579, EPI_ISL_2121620, EPI_ISL_2121705, EPI_ISL_2121702, EPI_ISL_2121738, EPI_ISL_2121830, EPI_ISL_2121604, EPI_ISL_2121656, EPI_ISL_2121979, EPI_ISL_2121737, EPI_ISL_2121699, EPI_ISL_2121917, EPI_ISL_2121999, EPI_ISL_2121816, EPI_ISL_2121846, EPI_ISL_2121968, EPI_ISL_2121795, EPI_ISL_2121732, EPI_ISL_2121813, EPI_ISL_2121869, EPI_ISL_2121729, EPI_ISL_2121928, EPI_ISL_2121663, EPI_ISL_2122013, EPI_ISL_2122021, EPI_ISL_2121970, EPI_ISL_2121713, EPI_ISL_2121623, EPI_ISL_2121849, EPI_ISL_2122016, EPI_ISL_2121971, EPI_ISL_2122055, EPI_ISL_2121994, EPI_ISL_2122092, EPI_ISL_2121954, EPI_ISL_2121721, EPI_ISL_2121986, EPI_ISL_2121788, EPI_ISL_2121780, EPI_ISL_2122073, EPI_ISL_2121881, EPI_ISL_2122098, EPI_ISL_2121982, EPI_ISL_2121722, EPI_ISL_2121724, EPI_ISL_2121673, EPI_ISL_2121741, EPI_ISL_2121831, EPI_ISL_2121727, EPI_ISL_2121606, EPI_ISL_2121740, EPI_ISL_2122044, EPI_ISL_2122048, EPI_ISL_2121745, EPI_ISL_2121654, EPI_ISL_2121809, EPI_ISL_2121973, EPI_ISL_2122027, EPI_ISL_2121923, EPI_ISL_2121843, EPI_ISL_2121840, EPI_ISL_2121925, EPI_ISL_2122078, EPI_ISL_2121642, EPI_ISL_2121751, EPI_ISL_2121674, EPI_ISL_2121817, EPI_ISL_2121985, EPI_ISL_2121894, EPI_ISL_2121965, EPI_ISL_2121885, EPI_ISL_2121694, EPI_ISL_2121658, EPI_ISL_2121585, EPI_ISL_2121682, EPI_ISL_2122097, EPI_ISL_2121643, EPI_ISL_2122293, EPI_ISL_2122494, EPI_ISL_2122642, EPI_ISL_2120717, EPI_ISL_2120876, EPI_ISL_2120886, EPI_ISL_2120723, EPI_ISL_2120980, EPI_ISL_2120740, EPI_ISL_2120966, EPI_ISL_2120983, EPI_ISL_2121016, EPI_ISL_2121042, EPI_ISL_2121147, EPI_ISL_2121487, EPI_ISL_2121053, EPI_ISL_2121281, EPI_ISL_2121129, EPI_ISL_2121228, EPI_ISL_2121285, EPI_ISL_2121070, EPI_ISL_2121299, EPI_ISL_2121063, EPI_ISL_2238651, EPI_ISL_2238479, EPI_ISL_2238563, EPI_ISL_2238517, EPI_ISL_2238650, EPI_ISL_2238483, EPI_ISL_2238472, EPI_ISL_2119921, EPI_ISL_2119351, EPI_ISL_2119652, EPI_ISL_2119642, EPI_ISL_2119528, EPI_ISL_2238664, EPI_ISL_2121224, EPI_ISL_2121324, EPI_ISL_2121119, EPI_ISL_2121088, EPI_ISL_2121378, EPI_ISL_2121139, EPI_ISL_2121035, EPI_ISL_2121089, EPI_ISL_2238413, EPI_ISL_2238465, EPI_ISL_2238554, EPI_ISL_2238407, EPI_ISL_2238574, EPI_ISL_2238459, EPI_ISL_2238623, EPI_ISL_2238654, EPI_ISL_2238428, EPI_ISL_2238599, EPI_ISL_2238529, EPI_ISL_2120406, EPI_ISL_2120418, EPI_ISL_2120133, EPI_ISL_2120218, EPI_ISL_2119939, EPI_ISL_2120339, EPI_ISL_2120443, EPI_ISL_2120154, EPI_ISL_2120067, EPI_ISL_2120116, EPI_ISL_2118806, EPI_ISL_2236961, EPI_ISL_2236833, EPI_ISL_2236856, EPI_ISL_2237122, EPI_ISL_2237060, EPI_ISL_2236949, EPI_ISL_2236834, EPI_ISL_2236882, EPI_ISL_2236978, EPI_ISL_2237039, EPI_ISL_2236853, EPI_ISL_2236977, EPI_ISL_2237137, EPI_ISL_2236831, EPI_ISL_2237140, EPI_ISL_2237134, EPI_ISL_2237077, EPI_ISL_2236883, EPI_ISL_2236975, EPI_ISL_2237052, EPI_ISL_2237158, EPI_ISL_2236826, EPI_ISL_2237010, EPI_ISL_2236855, EPI_ISL_2237042, EPI_ISL_2236933, EPI_ISL_2236893, EPI_ISL_2236897, EPI_ISL_2236944, EPI_ISL_2236828, EPI_ISL_2237135, EPI_ISL_2236935, EPI_ISL_2236985, EPI_ISL_2237033, EPI_ISL_2237056, EPI_ISL_2236838, EPI_ISL_2236888, EPI_ISL_2236950, EPI_ISL_2236916, EPI_ISL_2237093, EPI_ISL_2237089, EPI_ISL_2237001, EPI_ISL_2236825, EPI_ISL_2236880, EPI_ISL_2236881, EPI_ISL_2236878, EPI_ISL_2236832, EPI_ISL_2237097, EPI_ISL_2237101, EPI_ISL_2236943, EPI_ISL_2237043, EPI_ISL_2237050, EPI_ISL_2236906, EPI_ISL_2236859, EPI_ISL_2236948, EPI_ISL_2236848, EPI_ISL_2236909, EPI_ISL_2236839, EPI_ISL_2237126, EPI_ISL_2236976, EPI_ISL_2237068, EPI_ISL_2237123, EPI_ISL_2236951, EPI_ISL_2237105, EPI_ISL_2237116, EPI_ISL_2237092, EPI_ISL_2236854, EPI_ISL_2236965, EPI_ISL_2237004, EPI_ISL_2236918, EPI_ISL_2236972, EPI_ISL_2236947, EPI_ISL_2237151, EPI_ISL_2236979, EPI_ISL_2236846, EPI_ISL_2237049, EPI_ISL_2237031, EPI_ISL_2236876, EPI_ISL_2237029, EPI_ISL_2236940, EPI_ISL_2236912, EPI_ISL_2236986, EPI_ISL_2237078, EPI_ISL_2238135, EPI_ISL_2238242, EPI_ISL_2238155, EPI_ISL_2238136, EPI_ISL_2238203, EPI_ISL_2238294, EPI_ISL_2238257, EPI_ISL_2238100, EPI_ISL_2238147, EPI_ISL_2238072, EPI_ISL_2238162, EPI_ISL_2238308, EPI_ISL_2238164, EPI_ISL_2238153, EPI_ISL_2238233, EPI_ISL_2238241, EPI_ISL_2238269, EPI_ISL_2238352, EPI_ISL_2238145, EPI_ISL_2238133, EPI_ISL_2238067, EPI_ISL_2238255, EPI_ISL_2238273, EPI_ISL_2238263, EPI_ISL_2238245, EPI_ISL_2238172, EPI_ISL_2238254, EPI_ISL_2238149, EPI_ISL_2238212, EPI_ISL_2238158, EPI_ISL_2238268, EPI_ISL_2238217, EPI_ISL_2238223, EPI_ISL_2238339, EPI_ISL_2238088, EPI_ISL_2238247, EPI_ISL_2238301, EPI_ISL_2238148, EPI_ISL_2238123, EPI_ISL_2238307, EPI_ISL_2238176, EPI_ISL_2238071, EPI_ISL_2238097, EPI_ISL_2238092, EPI_ISL_2238336, EPI_ISL_2238086, EPI_ISL_2238199, EPI_ISL_2238125, EPI_ISL_2238173, EPI_ISL_2238225, EPI_ISL_2238318, EPI_ISL_2238219, EPI_ISL_2238186, EPI_ISL_2238250, EPI_ISL_2238208, EPI_ISL_2238348, EPI_ISL_2238206, EPI_ISL_2238231, EPI_ISL_2238266, EPI_ISL_2238244, EPI_ISL_2238215, EPI_ISL_2238224, EPI_ISL_2238184, EPI_ISL_2238185, EPI_ISL_2238234, EPI_ISL_2238353, EPI_ISL_2238286, EPI_ISL_2238297, EPI_ISL_2238274, EPI_ISL_2238094, EPI_ISL_2238313, EPI_ISL_2238130, EPI_ISL_2238221, EPI_ISL_2238156, EPI_ISL_2238144, EPI_ISL_2238258, EPI_ISL_2117773, EPI_ISL_2117643, EPI_ISL_2117808, EPI_ISL_2117563, EPI_ISL_2117870, EPI_ISL_2117681, EPI_ISL_2117682, EPI_ISL_2117749, EPI_ISL_2117667, EPI_ISL_2117649, EPI_ISL_2117521, EPI_ISL_2117779, EPI_ISL_2117632, EPI_ISL_2117873, EPI_ISL_2117855, EPI_ISL_2117639, EPI_ISL_2117581, EPI_ISL_2117600, EPI_ISL_2117828, EPI_ISL_2117799, EPI_ISL_2117645, EPI_ISL_2117519, EPI_ISL_2117571, EPI_ISL_2117703, EPI_ISL_2117842, EPI_ISL_2117648, EPI_ISL_2117668, EPI_ISL_2117644, EPI_ISL_2117597, EPI_ISL_2117752, EPI_ISL_2117765, EPI_ISL_2117621, EPI_ISL_2117760, EPI_ISL_2117731, EPI_ISL_2117660, EPI_ISL_2117714, EPI_ISL_2117679, EPI_ISL_2117761, EPI_ISL_2117781, EPI_ISL_2117627, EPI_ISL_2117885, EPI_ISL_2117751, EPI_ISL_2117806, EPI_ISL_2117532, EPI_ISL_2117554, EPI_ISL_2117837, EPI_ISL_2117745, EPI_ISL_2117864, EPI_ISL_2117578, EPI_ISL_2117536, EPI_ISL_2117814, EPI_ISL_2117713, EPI_ISL_2117736, EPI_ISL_2117697, EPI_ISL_2117883, EPI_ISL_2117727, EPI_ISL_2117823, EPI_ISL_2117857, EPI_ISL_2117811, EPI_ISL_2117657, EPI_ISL_2117579, EPI_ISL_2117734, EPI_ISL_2117804, EPI_ISL_2117854, EPI_ISL_2117820, EPI_ISL_2117726, EPI_ISL_2117651, EPI_ISL_2117817, EPI_ISL_2117716, EPI_ISL_2117767, EPI_ISL_2118133, EPI_ISL_2118159, EPI_ISL_2118241, EPI_ISL_2118130, EPI_ISL_2118105, EPI_ISL_2118017, EPI_ISL_2118137, EPI_ISL_2118247, EPI_ISL_2117963, EPI_ISL_2117927, EPI_ISL_2118030, EPI_ISL_2118126, EPI_ISL_2117906, EPI_ISL_2118232, EPI_ISL_2118022, EPI_ISL_2118135, EPI_ISL_2118139, EPI_ISL_2117998, EPI_ISL_2138701, EPI_ISL_2117900, EPI_ISL_2118091, EPI_ISL_2117925, EPI_ISL_2118145, EPI_ISL_2117958, EPI_ISL_2118193, EPI_ISL_2118094, EPI_ISL_2117990, EPI_ISL_2117948, EPI_ISL_2117915, EPI_ISL_2118212, EPI_ISL_2118150, EPI_ISL_2118033, EPI_ISL_2117985, EPI_ISL_2118004, EPI_ISL_2117977, EPI_ISL_2118176, EPI_ISL_2118246, EPI_ISL_2118038, EPI_ISL_2118048, EPI_ISL_2118078, EPI_ISL_2118167, EPI_ISL_2117922, EPI_ISL_2118088, EPI_ISL_2118125, EPI_ISL_2117921, EPI_ISL_2118243, EPI_ISL_2118067, EPI_ISL_2118222, EPI_ISL_2118073, EPI_ISL_2117930, EPI_ISL_2118103, EPI_ISL_2118146, EPI_ISL_2118062, EPI_ISL_2118153, EPI_ISL_2118053, EPI_ISL_2118199, EPI_ISL_2118013, EPI_ISL_2117912, EPI_ISL_2117907, EPI_ISL_2118127, EPI_ISL_2118054, EPI_ISL_2118046, EPI_ISL_2117988, EPI_ISL_2118081, EPI_ISL_2118200, EPI_ISL_2117951, EPI_ISL_2117946, EPI_ISL_2118149, EPI_ISL_2117997, EPI_ISL_2118090, EPI_ISL_2118180, EPI_ISL_2118080, EPI_ISL_2118240, EPI_ISL_2118087, EPI_ISL_2117970, EPI_ISL_2118008, EPI_ISL_2118086, EPI_ISL_2118143, EPI_ISL_2118056, EPI_ISL_2117893, EPI_ISL_2117909, EPI_ISL_2118177, EPI_ISL_2118109, EPI_ISL_2118020, EPI_ISL_2117904, EPI_ISL_2117978, EPI_ISL_2118025, EPI_ISL_2117945, EPI_ISL_2118042, EPI_ISL_2138270, EPI_ISL_2138185, EPI_ISL_2138295, EPI_ISL_2138165, EPI_ISL_2138050, EPI_ISL_2137953, EPI_ISL_2138005, EPI_ISL_2138033, EPI_ISL_2137923, EPI_ISL_2171706, EPI_ISL_2171764, EPI_ISL_2171748, EPI_ISL_2171784, EPI_ISL_2171763, EPI_ISL_2171762, EPI_ISL_2171807, EPI_ISL_2171773, EPI_ISL_2171815, EPI_ISL_2171774, EPI_ISL_2171707, EPI_ISL_2171720, EPI_ISL_2171681, EPI_ISL_2171804, EPI_ISL_2171726, EPI_ISL_2171721, EPI_ISL_2171746, EPI_ISL_2172074, EPI_ISL_2172078, EPI_ISL_2172035, EPI_ISL_2171978, EPI_ISL_2171949, EPI_ISL_2171841, EPI_ISL_2171854, EPI_ISL_2171883, EPI_ISL_2171876, EPI_ISL_2171937, EPI_ISL_2171939, EPI_ISL_2171890, EPI_ISL_2171959, EPI_ISL_2171963, EPI_ISL_2171836, EPI_ISL_2172060, EPI_ISL_2172015, EPI_ISL_2171822, EPI_ISL_2172085, EPI_ISL_2171867, EPI_ISL_2172061, EPI_ISL_2172045, EPI_ISL_2171837, EPI_ISL_2171840, EPI_ISL_2171906, EPI_ISL_2171970, EPI_ISL_2171893, EPI_ISL_2171928, EPI_ISL_2171912, EPI_ISL_2171875, EPI_ISL_2172037, EPI_ISL_2171936, EPI_ISL_2171821, EPI_ISL_2171871, EPI_ISL_2171976, EPI_ISL_2171966, EPI_ISL_2171853, EPI_ISL_2172088, EPI_ISL_2171909, EPI_ISL_2171914, EPI_ISL_2171961, EPI_ISL_2172076, EPI_ISL_2172011, EPI_ISL_2171957, EPI_ISL_2172089, EPI_ISL_2171861, EPI_ISL_2172009, EPI_ISL_2171873, EPI_ISL_2172038, EPI_ISL_2171918, EPI_ISL_2172008, EPI_ISL_2172048, EPI_ISL_2171920, EPI_ISL_2172069, EPI_ISL_2172064, EPI_ISL_2172027, EPI_ISL_2171850, EPI_ISL_2171832, EPI_ISL_2172071, EPI_ISL_2172006, EPI_ISL_2171872, EPI_ISL_2172012, EPI_ISL_2171982, EPI_ISL_2171971, EPI_ISL_2171885, EPI_ISL_2172001, EPI_ISL_2172056, EPI_ISL_2171994, EPI_ISL_2171820, EPI_ISL_2171911, EPI_ISL_2171889, EPI_ISL_2172070, EPI_ISL_2171951, EPI_ISL_2199896, EPI_ISL_2171881, EPI_ISL_2171886, EPI_ISL_2171995, EPI_ISL_2171940, EPI_ISL_2171827, EPI_ISL_2171916, EPI_ISL_2199274, EPI_ISL_2199142, EPI_ISL_2199312, EPI_ISL_2199277, EPI_ISL_2199204, EPI_ISL_2198999, EPI_ISL_2199080, EPI_ISL_2199170, EPI_ISL_2199316, EPI_ISL_2199227, EPI_ISL_2199171, EPI_ISL_2199089, EPI_ISL_2199153, EPI_ISL_2199163, EPI_ISL_2199273, EPI_ISL_2199298, EPI_ISL_2199183, EPI_ISL_2199175, EPI_ISL_2199074, EPI_ISL_2199022, EPI_ISL_2199221, EPI_ISL_2199252, EPI_ISL_2199256, EPI_ISL_2254036, EPI_ISL_2254016, EPI_ISL_2253957, EPI_ISL_2253949, EPI_ISL_2253981, EPI_ISL_2254061, EPI_ISL_2253997, EPI_ISL_2253941, EPI_ISL_2254054, EPI_ISL_2253952, EPI_ISL_2253975, EPI_ISL_2253992, EPI_ISL_2237879, EPI_ISL_2237806, EPI_ISL_2237769, EPI_ISL_2237834, EPI_ISL_2237844, EPI_ISL_2237726, EPI_ISL_2237624, EPI_ISL_2237496, EPI_ISL_2237614, EPI_ISL_2237545, EPI_ISL_2237704, EPI_ISL_2237986, EPI_ISL_2237757, EPI_ISL_2237952, EPI_ISL_2238046, EPI_ISL_2237990, EPI_ISL_2238054, EPI_ISL_2237797, EPI_ISL_2237370, EPI_ISL_2237344, EPI_ISL_2237234, EPI_ISL_2237229, EPI_ISL_2237302, EPI_ISL_2237376, EPI_ISL_2237213, EPI_ISL_2237346, EPI_ISL_2237352, EPI_ISL_2237237, EPI_ISL_2237284, EPI_ISL_2237309, EPI_ISL_2237380, EPI_ISL_2237321, EPI_ISL_2237189, EPI_ISL_2237286, EPI_ISL_2237330, EPI_ISL_2237329, EPI_ISL_2237249, EPI_ISL_2237386, EPI_ISL_2237366, EPI_ISL_2236800, EPI_ISL_2236539, EPI_ISL_2235538, EPI_ISL_2235855, EPI_ISL_2235826, EPI_ISL_2235579, EPI_ISL_2235665, EPI_ISL_2235815, EPI_ISL_2235738, EPI_ISL_2235632, EPI_ISL_2235701, EPI_ISL_2235532, EPI_ISL_2235605, EPI_ISL_2235561, EPI_ISL_2235590, EPI_ISL_2235536, EPI_ISL_2235724, EPI_ISL_2235587, EPI_ISL_2235688, EPI_ISL_2235554, EPI_ISL_2235542, EPI_ISL_2235692, EPI_ISL_2235595, EPI_ISL_2235687, EPI_ISL_2235631, EPI_ISL_2235614, EPI_ISL_2235558, EPI_ISL_2235676, EPI_ISL_2235779, EPI_ISL_2235852, EPI_ISL_2235841, EPI_ISL_2235585, EPI_ISL_2235750, EPI_ISL_2235667, EPI_ISL_2235555, EPI_ISL_2235556, EPI_ISL_2235607, EPI_ISL_2235691, EPI_ISL_2235678, EPI_ISL_2235705, EPI_ISL_2235778, EPI_ISL_2235646, EPI_ISL_2235534, EPI_ISL_2235683, EPI_ISL_2235771, EPI_ISL_2235958, EPI_ISL_2316640, EPI_ISL_2316523, EPI_ISL_2316283, EPI_ISL_2316477, EPI_ISL_2253264, EPI_ISL_2275306, EPI_ISL_2275234, EPI_ISL_2275396, EPI_ISL_2275192, EPI_ISL_2275359, EPI_ISL_2275251, EPI_ISL_2275371, EPI_ISL_2275276, EPI_ISL_2275254, EPI_ISL_2275291, EPI_ISL_2275274, EPI_ISL_2275382, EPI_ISL_2275255, EPI_ISL_2275186, EPI_ISL_2275295, EPI_ISL_2275399, EPI_ISL_2275390, EPI_ISL_2275250, EPI_ISL_2275278, EPI_ISL_2275209, EPI_ISL_2275218, EPI_ISL_2275387, EPI_ISL_2275324, EPI_ISL_2275393, EPI_ISL_2275351, EPI_ISL_2275301, EPI_ISL_2275332, EPI_ISL_2275370, EPI_ISL_2275389, EPI_ISL_2275302, EPI_ISL_2275286, EPI_ISL_2275289, EPI_ISL_2275194, EPI_ISL_2275257, EPI_ISL_2275225, EPI_ISL_2275214, EPI_ISL_2275336, EPI_ISL_2275338, EPI_ISL_2275319, EPI_ISL_2275298, EPI_ISL_2275369, EPI_ISL_2275335, EPI_ISL_2275265, EPI_ISL_2275381, EPI_ISL_2275241, EPI_ISL_2275340, EPI_ISL_2275248, EPI_ISL_2275213, EPI_ISL_2275240, EPI_ISL_2275282, EPI_ISL_2275266, EPI_ISL_2275320, EPI_ISL_2275384, EPI_ISL_2275316, EPI_ISL_2275329, EPI_ISL_2275227, EPI_ISL_2275207, EPI_ISL_2253430, EPI_ISL_2253627, EPI_ISL_2253465, EPI_ISL_2253451, EPI_ISL_2253539, EPI_ISL_2253621, EPI_ISL_2253611, EPI_ISL_2253609, EPI_ISL_2253494, EPI_ISL_2317821, EPI_ISL_2275088, EPI_ISL_2275158, EPI_ISL_2275000, EPI_ISL_2275006, EPI_ISL_2275102, EPI_ISL_2275131, EPI_ISL_2275030, EPI_ISL_2317070, EPI_ISL_2316835, EPI_ISL_2317054, EPI_ISL_2316951, EPI_ISL_2316873, EPI_ISL_2316684, EPI_ISL_2316885, EPI_ISL_2316701, EPI_ISL_2317062, EPI_ISL_2317139, EPI_ISL_2316808, EPI_ISL_2317039, EPI_ISL_2317072, EPI_ISL_2316916, EPI_ISL_2317142, EPI_ISL_2316700, EPI_ISL_2316736, EPI_ISL_2316762, EPI_ISL_2316787, EPI_ISL_2316958, EPI_ISL_2316818, EPI_ISL_2316682, EPI_ISL_2317086, EPI_ISL_2316813, EPI_ISL_2316949, EPI_ISL_2316721, EPI_ISL_2317084, EPI_ISL_2317101, EPI_ISL_2316964, EPI_ISL_2316892, EPI_ISL_2316781, EPI_ISL_2316838, EPI_ISL_2317119, EPI_ISL_2316895, EPI_ISL_2317058, EPI_ISL_2316850, EPI_ISL_2316961, EPI_ISL_2316926, EPI_ISL_2316963, EPI_ISL_2316876, EPI_ISL_2316819, EPI_ISL_2317130, EPI_ISL_2317161, EPI_ISL_2317107, EPI_ISL_2316717, EPI_ISL_2317050, EPI_ISL_2317097, EPI_ISL_2316907, EPI_ISL_2316900, EPI_ISL_2317083, EPI_ISL_2316668, EPI_ISL_2316821, EPI_ISL_2316845, EPI_ISL_2317091, EPI_ISL_2316852, EPI_ISL_2317046, EPI_ISL_2316870, EPI_ISL_2317047, EPI_ISL_2316983, EPI_ISL_2316976, EPI_ISL_2317159, EPI_ISL_2316696, EPI_ISL_2317138, EPI_ISL_2318702, EPI_ISL_2318575, EPI_ISL_2318686, EPI_ISL_2318504, EPI_ISL_2318577, EPI_ISL_2318399, EPI_ISL_2318471, EPI_ISL_2318704, EPI_ISL_2318196, EPI_ISL_2318340, EPI_ISL_2318167, EPI_ISL_2318255, EPI_ISL_2347655, EPI_ISL_2347784, EPI_ISL_2347663, EPI_ISL_2347825, EPI_ISL_2347673, EPI_ISL_2347749, EPI_ISL_2347832, EPI_ISL_2348374, EPI_ISL_2348226, EPI_ISL_2348276, EPI_ISL_2348388, EPI_ISL_2348282, EPI_ISL_2348441, EPI_ISL_2348251, EPI_ISL_2346714, EPI_ISL_2346646, EPI_ISL_2346618, EPI_ISL_2346687, EPI_ISL_2346494, EPI_ISL_2346483, EPI_ISL_2346524, EPI_ISL_2346570, EPI_ISL_2346523, EPI_ISL_2347267, EPI_ISL_2347200, EPI_ISL_2347179, EPI_ISL_2347192, EPI_ISL_2347268, EPI_ISL_2347418, EPI_ISL_2347426, EPI_ISL_2347441, EPI_ISL_2347347, EPI_ISL_533403, EPI_ISL_533086, EPI_ISL_532851, EPI_ISL_532583, EPI_ISL_532511, EPI_ISL_532294, EPI_ISL_531872, EPI_ISL_532012, EPI_ISL_531688, EPI_ISL_536889, EPI_ISL_531211, EPI_ISL_530963, EPI_ISL_530899, EPI_ISL_530482, EPI_ISL_540278, EPI_ISL_540281, EPI_ISL_540351, EPI_ISL_539906, EPI_ISL_540030, EPI_ISL_590497, EPI_ISL_549784, EPI_ISL_549772, EPI_ISL_567202, EPI_ISL_567184, EPI_ISL_567059, EPI_ISL_567024, EPI_ISL_567231, EPI_ISL_590046, EPI_ISL_589936, EPI_ISL_580909, EPI_ISL_601262, EPI_ISL_601366, EPI_ISL_581045, EPI_ISL_599627, EPI_ISL_599590, EPI_ISL_599816, EPI_ISL_581359, EPI_ISL_579835, EPI_ISL_579843, EPI_ISL_579794, EPI_ISL_588717, EPI_ISL_588674, EPI_ISL_588541, EPI_ISL_588496, EPI_ISL_588572, EPI_ISL_600643, EPI_ISL_588927, EPI_ISL_588962, EPI_ISL_588845, EPI_ISL_588940, EPI_ISL_588844, EPI_ISL_589248, EPI_ISL_588128, EPI_ISL_588075, EPI_ISL_588175, EPI_ISL_588125, EPI_ISL_600221, EPI_ISL_600139, EPI_ISL_599183, EPI_ISL_599270, EPI_ISL_599314, EPI_ISL_599194, EPI_ISL_599166, EPI_ISL_587386, EPI_ISL_587303, EPI_ISL_587477, EPI_ISL_643152, EPI_ISL_643125, EPI_ISL_643294, EPI_ISL_643045, EPI_ISL_643120, EPI_ISL_643118, EPI_ISL_643260, EPI_ISL_643134, EPI_ISL_643196, EPI_ISL_643177, EPI_ISL_643087, EPI_ISL_643073, EPI_ISL_643309, EPI_ISL_643167, EPI_ISL_643164, EPI_ISL_643142, EPI_ISL_643046, EPI_ISL_643172, EPI_ISL_643161, EPI_ISL_643216, EPI_ISL_643279, EPI_ISL_643071, EPI_ISL_643069, EPI_ISL_643242, EPI_ISL_643076, EPI_ISL_643176, EPI_ISL_643081, EPI_ISL_643235, EPI_ISL_643085, EPI_ISL_643155, EPI_ISL_643282, EPI_ISL_643230, EPI_ISL_643057, EPI_ISL_643300, EPI_ISL_643058, EPI_ISL_643248, EPI_ISL_643055, EPI_ISL_643245, EPI_ISL_643214, EPI_ISL_643238, EPI_ISL_643092, EPI_ISL_643106, EPI_ISL_643173, EPI_ISL_643180, EPI_ISL_643103, EPI_ISL_643220, EPI_ISL_643078, EPI_ISL_643259, EPI_ISL_643145, EPI_ISL_643313, EPI_ISL_643168, EPI_ISL_643264, EPI_ISL_643307, EPI_ISL_643217, EPI_ISL_643146, EPI_ISL_643061, EPI_ISL_643278, EPI_ISL_643138, EPI_ISL_721536, EPI_ISL_721538, EPI_ISL_643295, EPI_ISL_643113, EPI_ISL_643119, EPI_ISL_643286, EPI_ISL_643226, EPI_ISL_643193, EPI_ISL_643065, EPI_ISL_643274, EPI_ISL_643100, EPI_ISL_643047, EPI_ISL_643276, EPI_ISL_643299, EPI_ISL_643255, EPI_ISL_643178, EPI_ISL_643289, EPI_ISL_643153, EPI_ISL_643251, EPI_ISL_643186, EPI_ISL_643084, EPI_ISL_643187, EPI_ISL_643203, EPI_ISL_643227, EPI_ISL_643163, EPI_ISL_643170, EPI_ISL_643148, EPI_ISL_643143, EPI_ISL_643275, EPI_ISL_643174, EPI_ISL_643054, EPI_ISL_643232, EPI_ISL_643314, EPI_ISL_643099, EPI_ISL_643209, EPI_ISL_643296, EPI_ISL_643215, EPI_ISL_643241, EPI_ISL_643192, EPI_ISL_643105, EPI_ISL_643117, EPI_ISL_643218, EPI_ISL_643089, EPI_ISL_643160, EPI_ISL_643130, EPI_ISL_643273, EPI_ISL_643311, EPI_ISL_643102, EPI_ISL_643096, EPI_ISL_643188, EPI_ISL_643249, EPI_ISL_643247, EPI_ISL_643124, EPI_ISL_643079, EPI_ISL_643094, EPI_ISL_643185, EPI_ISL_643044, EPI_ISL_643166, EPI_ISL_643263, EPI_ISL_643271, EPI_ISL_643162, EPI_ISL_643233, EPI_ISL_643126, EPI_ISL_643208, EPI_ISL_643064, EPI_ISL_643304, EPI_ISL_643062, EPI_ISL_643202, EPI_ISL_643060, EPI_ISL_643306, EPI_ISL_643240, EPI_ISL_643222, EPI_ISL_643049, EPI_ISL_643277, EPI_ISL_643204, EPI_ISL_643051, EPI_ISL_643292, EPI_ISL_643243, EPI_ISL_643270, EPI_ISL_643131, EPI_ISL_643098, EPI_ISL_643190, EPI_ISL_643257, EPI_ISL_643261, EPI_ISL_643066, EPI_ISL_643207, EPI_ISL_643269, EPI_ISL_643250, EPI_ISL_643127, EPI_ISL_643205, EPI_ISL_643305, EPI_ISL_643228, EPI_ISL_643123, EPI_ISL_643059, EPI_ISL_643133, EPI_ISL_643236, EPI_ISL_643234, EPI_ISL_643194, EPI_ISL_643266, EPI_ISL_643312, EPI_ISL_643052, EPI_ISL_643253, EPI_ISL_643090, EPI_ISL_643221, EPI_ISL_643197, EPI_ISL_643141, EPI_ISL_643097, EPI_ISL_643053, EPI_ISL_643135, EPI_ISL_643050, EPI_ISL_643288, EPI_ISL_643211, EPI_ISL_643219, EPI_ISL_643091, EPI_ISL_643158, EPI_ISL_643262, EPI_ISL_643213, EPI_ISL_643308, EPI_ISL_643110, EPI_ISL_643082, EPI_ISL_643088, EPI_ISL_643231, EPI_ISL_643179, EPI_ISL_643285, EPI_ISL_643144, EPI_ISL_643252, EPI_ISL_721537, EPI_ISL_643293, EPI_ISL_643283, EPI_ISL_643122, EPI_ISL_643267, EPI_ISL_643199, EPI_ISL_643070, EPI_ISL_643189, EPI_ISL_643116, EPI_ISL_643291, EPI_ISL_643154, EPI_ISL_643156, EPI_ISL_643114, EPI_ISL_643290, EPI_ISL_643284, EPI_ISL_643195, EPI_ISL_643112, EPI_ISL_643254, EPI_ISL_643086, EPI_ISL_643068, EPI_ISL_643183, EPI_ISL_643129, EPI_ISL_643132, EPI_ISL_643101, EPI_ISL_643198, EPI_ISL_643184, EPI_ISL_643128, EPI_ISL_643111, EPI_ISL_643150, EPI_ISL_643223, EPI_ISL_643181, EPI_ISL_643229, EPI_ISL_643182, EPI_ISL_643272, EPI_ISL_643191, EPI_ISL_643104, EPI_ISL_643210, EPI_ISL_643244, EPI_ISL_643137, EPI_ISL_643115, EPI_ISL_643256, EPI_ISL_643281, EPI_ISL_643121, EPI_ISL_643237, EPI_ISL_643151, EPI_ISL_643265, EPI_ISL_643139, EPI_ISL_643200, EPI_ISL_643093, EPI_ISL_643302, EPI_ISL_643224, EPI_ISL_643063, EPI_ISL_643225, EPI_ISL_643048, EPI_ISL_643072, EPI_ISL_721539, EPI_ISL_721541, EPI_ISL_643074, EPI_ISL_643201, EPI_ISL_643280, EPI_ISL_643080, EPI_ISL_643171, EPI_ISL_643108, EPI_ISL_643165, EPI_ISL_643246, EPI_ISL_643147, EPI_ISL_643169, EPI_ISL_643095, EPI_ISL_649558, EPI_ISL_643056, EPI_ISL_643287, EPI_ISL_643140, EPI_ISL_643149, EPI_ISL_643159, EPI_ISL_643303, EPI_ISL_643136, EPI_ISL_643157, EPI_ISL_643175, EPI_ISL_643258, EPI_ISL_643298, EPI_ISL_643310, EPI_ISL_643301, EPI_ISL_643268, EPI_ISL_643083, EPI_ISL_643075, EPI_ISL_643077, EPI_ISL_643109, EPI_ISL_643297, EPI_ISL_643067, EPI_ISL_643107, EPI_ISL_643212, EPI_ISL_643206, EPI_ISL_611378, EPI_ISL_611304, EPI_ISL_826516, EPI_ISL_721564, EPI_ISL_721565, EPI_ISL_721563, EPI_ISL_721556, EPI_ISL_721562, EPI_ISL_721561, EPI_ISL_721558, EPI_ISL_721560, EPI_ISL_721557, EPI_ISL_721566, EPI_ISL_721567, EPI_ISL_721559, EPI_ISL_624197, EPI_ISL_721548, EPI_ISL_721547, EPI_ISL_721554, EPI_ISL_721549, EPI_ISL_721543, EPI_ISL_721551, EPI_ISL_721546, EPI_ISL_721544, EPI_ISL_721550, EPI_ISL_721555, EPI_ISL_721542, EPI_ISL_644102, EPI_ISL_644107, EPI_ISL_721545, EPI_ISL_721552, EPI_ISL_721553, EPI_ISL_633760, EPI_ISL_633782, EPI_ISL_629940, EPI_ISL_634156, EPI_ISL_633700, EPI_ISL_634678, EPI_ISL_633799, EPI_ISL_633653, EPI_ISL_633577, EPI_ISL_633492, EPI_ISL_633282, EPI_ISL_633118, EPI_ISL_633361, EPI_ISL_662806, EPI_ISL_662839, EPI_ISL_662859, EPI_ISL_662736, EPI_ISL_662791, EPI_ISL_662755, EPI_ISL_662686, EPI_ISL_662880, EPI_ISL_662759, EPI_ISL_662709, EPI_ISL_662832, EPI_ISL_662869, EPI_ISL_662672, EPI_ISL_662678, EPI_ISL_662844, EPI_ISL_662742, EPI_ISL_662676, EPI_ISL_662721, EPI_ISL_662820, EPI_ISL_662747, EPI_ISL_662699, EPI_ISL_662777, EPI_ISL_662665, EPI_ISL_662778, EPI_ISL_662707, EPI_ISL_662788, EPI_ISL_662774, EPI_ISL_662849, EPI_ISL_662704, EPI_ISL_662698, EPI_ISL_662834, EPI_ISL_662875, EPI_ISL_662855, EPI_ISL_662719, EPI_ISL_662763, EPI_ISL_662670, EPI_ISL_662706, EPI_ISL_662770, EPI_ISL_662681, EPI_ISL_662748, EPI_ISL_662758, EPI_ISL_662776, EPI_ISL_662729, EPI_ISL_662684, EPI_ISL_662726, EPI_ISL_662752, EPI_ISL_662715, EPI_ISL_662882, EPI_ISL_662796, EPI_ISL_662785, EPI_ISL_662728, EPI_ISL_662720, EPI_ISL_662830, EPI_ISL_662768, EPI_ISL_662864, EPI_ISL_662756, EPI_ISL_662887, EPI_ISL_662679, EPI_ISL_662765, EPI_ISL_662735, EPI_ISL_662808, EPI_ISL_662790, EPI_ISL_662865, EPI_ISL_662868, EPI_ISL_662886, EPI_ISL_662766, EPI_ISL_662725, EPI_ISL_662822, EPI_ISL_662783, EPI_ISL_662682, EPI_ISL_662856, EPI_ISL_662660, EPI_ISL_662809, EPI_ISL_662846, EPI_ISL_662749, EPI_ISL_662692, EPI_ISL_662792, EPI_ISL_662724, EPI_ISL_662655, EPI_ISL_662716, EPI_ISL_662876, EPI_ISL_662703, EPI_ISL_662815, EPI_ISL_662835, EPI_ISL_662690, EPI_ISL_662824, EPI_ISL_662878, EPI_ISL_662779, EPI_ISL_662811, EPI_ISL_662696, EPI_ISL_662701, EPI_ISL_662746, EPI_ISL_662798, EPI_ISL_662873, EPI_ISL_662829, EPI_ISL_662767, EPI_ISL_662667, EPI_ISL_662842, EPI_ISL_662797, EPI_ISL_662867, EPI_ISL_662694, EPI_ISL_662751, EPI_ISL_662761, EPI_ISL_662664, EPI_ISL_662760, EPI_ISL_662847, EPI_ISL_662732, EPI_ISL_662671, EPI_ISL_662861, EPI_ISL_662674, EPI_ISL_662764, EPI_ISL_662658, EPI_ISL_662836, EPI_ISL_662813, EPI_ISL_662669, EPI_ISL_662857, EPI_ISL_662741, EPI_ISL_662718, EPI_ISL_662858, EPI_ISL_662685, EPI_ISL_662772, EPI_ISL_662789, EPI_ISL_662705, EPI_ISL_662754, EPI_ISL_662841, EPI_ISL_662710, EPI_ISL_662860, EPI_ISL_662871, EPI_ISL_662818, EPI_ISL_662853, EPI_ISL_662872, EPI_ISL_662688, EPI_ISL_662787, EPI_ISL_662794, EPI_ISL_662689, EPI_ISL_662740, EPI_ISL_662889, EPI_ISL_662863, EPI_ISL_662795, EPI_ISL_662805, EPI_ISL_662757, EPI_ISL_662680, EPI_ISL_662817, EPI_ISL_662713, EPI_ISL_662884, EPI_ISL_662661, EPI_ISL_662888, EPI_ISL_662799, EPI_ISL_662771, EPI_ISL_662773, EPI_ISL_662717, EPI_ISL_662700, EPI_ISL_662673, EPI_ISL_662769, EPI_ISL_662708, EPI_ISL_662782, EPI_ISL_662738, EPI_ISL_662687, EPI_ISL_662712, EPI_ISL_662883, EPI_ISL_662731, EPI_ISL_662659, EPI_ISL_662668, EPI_ISL_662828, EPI_ISL_662852, EPI_ISL_662819, EPI_ISL_662693, EPI_ISL_662733, EPI_ISL_662711, EPI_ISL_662656, EPI_ISL_662722, EPI_ISL_662885, EPI_ISL_662734, EPI_ISL_662810, EPI_ISL_662850, EPI_ISL_662677, EPI_ISL_662825, EPI_ISL_662739, EPI_ISL_662814, EPI_ISL_662743, EPI_ISL_662662, EPI_ISL_662803, EPI_ISL_662723, EPI_ISL_662775, EPI_ISL_662870, EPI_ISL_662843, EPI_ISL_662874, EPI_ISL_662663, EPI_ISL_662840, EPI_ISL_662675, EPI_ISL_662807, EPI_ISL_662753, EPI_ISL_662737, EPI_ISL_662727, EPI_ISL_662793, EPI_ISL_662750, EPI_ISL_662702, EPI_ISL_662784, EPI_ISL_663151, EPI_ISL_663159, EPI_ISL_662987, EPI_ISL_662923, EPI_ISL_662948, EPI_ISL_663080, EPI_ISL_663071, EPI_ISL_663150, EPI_ISL_662934, EPI_ISL_662974, EPI_ISL_663069, EPI_ISL_662901, EPI_ISL_663053, EPI_ISL_663088, EPI_ISL_663077, EPI_ISL_663203, EPI_ISL_662909, EPI_ISL_663188, EPI_ISL_663183, EPI_ISL_662952, EPI_ISL_662941, EPI_ISL_663093, EPI_ISL_662945, EPI_ISL_663009, EPI_ISL_662969, EPI_ISL_662939, EPI_ISL_663185, EPI_ISL_663054, EPI_ISL_663064, EPI_ISL_662998, EPI_ISL_663116, EPI_ISL_663024, EPI_ISL_663019, EPI_ISL_663015, EPI_ISL_663174, EPI_ISL_663026, EPI_ISL_662838, EPI_ISL_662695, EPI_ISL_662691, EPI_ISL_662837, EPI_ISL_662866, EPI_ISL_662862, EPI_ISL_662831, EPI_ISL_662823, EPI_ISL_662730, EPI_ISL_662802, EPI_ISL_662800, EPI_ISL_662762, EPI_ISL_662827, EPI_ISL_662780, EPI_ISL_662657, EPI_ISL_662881, EPI_ISL_662826, EPI_ISL_662833, EPI_ISL_662683, EPI_ISL_662804, EPI_ISL_662848, EPI_ISL_662851, EPI_ISL_662744, EPI_ISL_662940, EPI_ISL_663086, EPI_ISL_662981, EPI_ISL_663040, EPI_ISL_663154, EPI_ISL_662890, EPI_ISL_663133, EPI_ISL_663002, EPI_ISL_663144, EPI_ISL_663025, EPI_ISL_663049, EPI_ISL_663073, EPI_ISL_663121, EPI_ISL_663017, EPI_ISL_663171, EPI_ISL_663076, EPI_ISL_663141, EPI_ISL_663147, EPI_ISL_662936, EPI_ISL_663117, EPI_ISL_662930, EPI_ISL_662984, EPI_ISL_662918, EPI_ISL_663176, EPI_ISL_662959, EPI_ISL_662891, EPI_ISL_662931, EPI_ISL_662927, EPI_ISL_663177, EPI_ISL_663166, EPI_ISL_663153, EPI_ISL_663146, EPI_ISL_663202, EPI_ISL_663096, EPI_ISL_662907, EPI_ISL_663135, EPI_ISL_663102, EPI_ISL_663106, EPI_ISL_663149, EPI_ISL_663014, EPI_ISL_662973, EPI_ISL_663031, EPI_ISL_663191, EPI_ISL_663126, EPI_ISL_662906, EPI_ISL_663130, EPI_ISL_663101, EPI_ISL_663028, EPI_ISL_663192, EPI_ISL_663042, EPI_ISL_662950, EPI_ISL_663023, EPI_ISL_662961, EPI_ISL_663195, EPI_ISL_663138, EPI_ISL_662893, EPI_ISL_663179, EPI_ISL_662894, EPI_ISL_663020, EPI_ISL_662892, EPI_ISL_662983, EPI_ISL_662997, EPI_ISL_663178, EPI_ISL_663006, EPI_ISL_662949, EPI_ISL_662913, EPI_ISL_662902, EPI_ISL_663137, EPI_ISL_663158, EPI_ISL_662953, EPI_ISL_662965, EPI_ISL_663128, EPI_ISL_662951, EPI_ISL_663004, EPI_ISL_662986, EPI_ISL_663066, EPI_ISL_663197, EPI_ISL_662968, EPI_ISL_663085, EPI_ISL_663050, EPI_ISL_663075, EPI_ISL_663021, EPI_ISL_663012, EPI_ISL_662929, EPI_ISL_663122, EPI_ISL_663001, EPI_ISL_662963, EPI_ISL_662985, EPI_ISL_663120, EPI_ISL_662925, EPI_ISL_663168, EPI_ISL_663140, EPI_ISL_663148, EPI_ISL_662992, EPI_ISL_663190, EPI_ISL_662964, EPI_ISL_663165, EPI_ISL_662996, EPI_ISL_663052, EPI_ISL_663046, EPI_ISL_663047, EPI_ISL_663156, EPI_ISL_663095, EPI_ISL_663034, EPI_ISL_663109, EPI_ISL_662932, EPI_ISL_662976, EPI_ISL_663175, EPI_ISL_663043, EPI_ISL_663079, EPI_ISL_663134, EPI_ISL_663112, EPI_ISL_663145, EPI_ISL_662942, EPI_ISL_662955, EPI_ISL_663204, EPI_ISL_662966, EPI_ISL_663181, EPI_ISL_663055, EPI_ISL_663007, EPI_ISL_663132, EPI_ISL_662910, EPI_ISL_663180, EPI_ISL_663097, EPI_ISL_662916, EPI_ISL_663169, EPI_ISL_663164, EPI_ISL_663067, EPI_ISL_663098, EPI_ISL_663037, EPI_ISL_663035, EPI_ISL_662944, EPI_ISL_663182, EPI_ISL_663089, EPI_ISL_663104, EPI_ISL_663119, EPI_ISL_663200, EPI_ISL_662897, EPI_ISL_663016, EPI_ISL_662900, EPI_ISL_662978, EPI_ISL_662988, EPI_ISL_663162, EPI_ISL_663201, EPI_ISL_663081, EPI_ISL_662926, EPI_ISL_663115, EPI_ISL_663173, EPI_ISL_662904, EPI_ISL_663143, EPI_ISL_663022, EPI_ISL_662989, EPI_ISL_662928, EPI_ISL_662990, EPI_ISL_663000, EPI_ISL_663030, EPI_ISL_662954, EPI_ISL_662967, EPI_ISL_662915, EPI_ISL_663005, EPI_ISL_662962, EPI_ISL_662993, EPI_ISL_663129, EPI_ISL_663083, EPI_ISL_663163, EPI_ISL_662956, EPI_ISL_663029, EPI_ISL_662922, EPI_ISL_663103, EPI_ISL_663123, EPI_ISL_662937, EPI_ISL_663099, EPI_ISL_663063, EPI_ISL_662898, EPI_ISL_662908, EPI_ISL_663056, EPI_ISL_663187, EPI_ISL_663127, EPI_ISL_663090, EPI_ISL_663139, EPI_ISL_663092, EPI_ISL_662938, EPI_ISL_663091, EPI_ISL_662905, EPI_ISL_663058, EPI_ISL_663061, EPI_ISL_663078, EPI_ISL_662917, EPI_ISL_662911, EPI_ISL_663044, EPI_ISL_663113, EPI_ISL_662958, EPI_ISL_662957, EPI_ISL_663111, EPI_ISL_663136, EPI_ISL_663039, EPI_ISL_663057, EPI_ISL_663124, EPI_ISL_663205, EPI_ISL_662982, EPI_ISL_663131, EPI_ISL_663082, EPI_ISL_663100, EPI_ISL_663011, EPI_ISL_663184, EPI_ISL_663087, EPI_ISL_663036, EPI_ISL_663070, EPI_ISL_663172, EPI_ISL_662991, EPI_ISL_663196, EPI_ISL_663062, EPI_ISL_663160, EPI_ISL_663045, EPI_ISL_662935, EPI_ISL_663048, EPI_ISL_663018, EPI_ISL_662896, EPI_ISL_662947, EPI_ISL_663060, EPI_ISL_663038, EPI_ISL_663125, EPI_ISL_663013, EPI_ISL_663051, EPI_ISL_662920, EPI_ISL_663170, EPI_ISL_662933, EPI_ISL_663110, EPI_ISL_663074, EPI_ISL_663041, EPI_ISL_662919, EPI_ISL_663189, EPI_ISL_662943, EPI_ISL_662980, EPI_ISL_663065, EPI_ISL_663072, EPI_ISL_663032, EPI_ISL_663194, EPI_ISL_663094, EPI_ISL_662995, EPI_ISL_662971, EPI_ISL_662895, EPI_ISL_662960, EPI_ISL_662914, EPI_ISL_662899, EPI_ISL_663084, EPI_ISL_663107, EPI_ISL_663152, EPI_ISL_663186, EPI_ISL_663008, EPI_ISL_663193, EPI_ISL_663199, EPI_ISL_662970, EPI_ISL_662924, EPI_ISL_662999, EPI_ISL_663108, EPI_ISL_663114, EPI_ISL_662946, EPI_ISL_662994, EPI_ISL_662903, EPI_ISL_662972, EPI_ISL_663167, EPI_ISL_663157, EPI_ISL_662912, EPI_ISL_663105, EPI_ISL_663161, EPI_ISL_662921, EPI_ISL_663198, EPI_ISL_663118, EPI_ISL_663010, EPI_ISL_663068, EPI_ISL_662977, EPI_ISL_663027, EPI_ISL_662975, EPI_ISL_663033, EPI_ISL_663155, EPI_ISL_663003, EPI_ISL_662979, EPI_ISL_663059, EPI_ISL_663142, EPI_ISL_662812, EPI_ISL_662666, EPI_ISL_662845, EPI_ISL_662745, EPI_ISL_662697, EPI_ISL_662816, EPI_ISL_662801, EPI_ISL_662781, EPI_ISL_662821, EPI_ISL_662877, EPI_ISL_662854, EPI_ISL_662786, EPI_ISL_662879, EPI_ISL_662714, EPI_ISL_642173, EPI_ISL_641936, EPI_ISL_641969, EPI_ISL_642058, EPI_ISL_641995, EPI_ISL_642167, EPI_ISL_642127, EPI_ISL_642024, EPI_ISL_642168, EPI_ISL_641922, EPI_ISL_642116, EPI_ISL_641962, EPI_ISL_642205, EPI_ISL_642195, EPI_ISL_642123, EPI_ISL_642135, EPI_ISL_642150, EPI_ISL_642122, EPI_ISL_642147, EPI_ISL_642057, EPI_ISL_642107, EPI_ISL_642164, EPI_ISL_642000, EPI_ISL_642078, EPI_ISL_642062, EPI_ISL_641978, EPI_ISL_641924, EPI_ISL_642207, EPI_ISL_642091, EPI_ISL_642080, EPI_ISL_642009, EPI_ISL_642056, EPI_ISL_641965, EPI_ISL_642105, EPI_ISL_642176, EPI_ISL_642114, EPI_ISL_642006, EPI_ISL_642194, EPI_ISL_641999, EPI_ISL_642090, EPI_ISL_641973, EPI_ISL_641927, EPI_ISL_642125, EPI_ISL_641947, EPI_ISL_642075, EPI_ISL_642051, EPI_ISL_641998, EPI_ISL_642070, EPI_ISL_642060, EPI_ISL_642055, EPI_ISL_641979, EPI_ISL_642142, EPI_ISL_642079, EPI_ISL_641994, EPI_ISL_641972, EPI_ISL_642178, EPI_ISL_642166, EPI_ISL_642110, EPI_ISL_642170, EPI_ISL_642188, EPI_ISL_642069, EPI_ISL_641955, EPI_ISL_642031, EPI_ISL_642191, EPI_ISL_642061, EPI_ISL_642065, EPI_ISL_642185, EPI_ISL_642034, EPI_ISL_641919, EPI_ISL_641934, EPI_ISL_641933, EPI_ISL_642119, EPI_ISL_642202, EPI_ISL_642025, EPI_ISL_642048, EPI_ISL_641959, EPI_ISL_642071, EPI_ISL_641954, EPI_ISL_642099, EPI_ISL_641948, EPI_ISL_642021, EPI_ISL_642136, EPI_ISL_641982, EPI_ISL_642001, EPI_ISL_642109, EPI_ISL_642016, EPI_ISL_642026, EPI_ISL_641917, EPI_ISL_642151, EPI_ISL_642087, EPI_ISL_641964, EPI_ISL_642175, EPI_ISL_642120, EPI_ISL_642073, EPI_ISL_642084, EPI_ISL_642023, EPI_ISL_642094, EPI_ISL_642163, EPI_ISL_642042, EPI_ISL_642083, EPI_ISL_642037, EPI_ISL_642015, EPI_ISL_641985, EPI_ISL_642160, EPI_ISL_642049, EPI_ISL_641929, EPI_ISL_642126, EPI_ISL_642138, EPI_ISL_642020, EPI_ISL_642152, EPI_ISL_641945, EPI_ISL_642128, EPI_ISL_642124, EPI_ISL_641991, EPI_ISL_641931, EPI_ISL_642190, EPI_ISL_642189, EPI_ISL_642199, EPI_ISL_642187, EPI_ISL_642156, EPI_ISL_642066, EPI_ISL_642046, EPI_ISL_641939, EPI_ISL_641925, EPI_ISL_642076, EPI_ISL_642002, EPI_ISL_641980, EPI_ISL_642146, EPI_ISL_642054, EPI_ISL_642102, EPI_ISL_642162, EPI_ISL_641997, EPI_ISL_642093, EPI_ISL_642206, EPI_ISL_642053, EPI_ISL_641938, EPI_ISL_642017, EPI_ISL_642154, EPI_ISL_641946, EPI_ISL_642181, EPI_ISL_641992, EPI_ISL_641913, EPI_ISL_642018, EPI_ISL_642171, EPI_ISL_642063, EPI_ISL_641942, EPI_ISL_642052, EPI_ISL_641956, EPI_ISL_641989, EPI_ISL_642169, EPI_ISL_642038, EPI_ISL_642155, EPI_ISL_641949, EPI_ISL_642074, EPI_ISL_641928, EPI_ISL_642192, EPI_ISL_641950, EPI_ISL_642028, EPI_ISL_642115, EPI_ISL_641960, EPI_ISL_642113, EPI_ISL_642203, EPI_ISL_642088, EPI_ISL_642174, EPI_ISL_642103, EPI_ISL_642097, EPI_ISL_641953, EPI_ISL_641968, EPI_ISL_642081, EPI_ISL_641926, EPI_ISL_642019, EPI_ISL_642059, EPI_ISL_642172, EPI_ISL_642082, EPI_ISL_642141, EPI_ISL_642032, EPI_ISL_642044, EPI_ISL_642118, EPI_ISL_641996, EPI_ISL_642159, EPI_ISL_642196, EPI_ISL_642137, EPI_ISL_641984, EPI_ISL_642022, EPI_ISL_642045, EPI_ISL_641981, EPI_ISL_642184, EPI_ISL_642013, EPI_ISL_641943, EPI_ISL_642117, EPI_ISL_642029, EPI_ISL_641951, EPI_ISL_642086, EPI_ISL_641932, EPI_ISL_642158, EPI_ISL_642039, EPI_ISL_641914, EPI_ISL_642064, EPI_ISL_642139, EPI_ISL_642089, EPI_ISL_641935, EPI_ISL_642106, EPI_ISL_642186, EPI_ISL_642007, EPI_ISL_642067, EPI_ISL_641921, EPI_ISL_641958, EPI_ISL_642027, EPI_ISL_642101, EPI_ISL_642005, EPI_ISL_642010, EPI_ISL_642197, EPI_ISL_642144, EPI_ISL_642149, EPI_ISL_642098, EPI_ISL_641988, EPI_ISL_641944, EPI_ISL_642134, EPI_ISL_642041, EPI_ISL_642036, EPI_ISL_642112, EPI_ISL_642193, EPI_ISL_642014, EPI_ISL_642629, EPI_ISL_642586, EPI_ISL_642657, EPI_ISL_642514, EPI_ISL_642631, EPI_ISL_642723, EPI_ISL_641679, EPI_ISL_641683, EPI_ISL_641648, EPI_ISL_641672, EPI_ISL_641701, EPI_ISL_641647, EPI_ISL_641651, EPI_ISL_641658, EPI_ISL_641874, EPI_ISL_641798, EPI_ISL_641876, EPI_ISL_641821, EPI_ISL_641870, EPI_ISL_642669, EPI_ISL_642679, EPI_ISL_642706, EPI_ISL_642711, EPI_ISL_642542, EPI_ISL_642561, EPI_ISL_642523, EPI_ISL_642500, EPI_ISL_642493, EPI_ISL_642691, EPI_ISL_642740, EPI_ISL_642539, EPI_ISL_642713, EPI_ISL_642738, EPI_ISL_642587, EPI_ISL_642573, EPI_ISL_641970, EPI_ISL_641918, EPI_ISL_641975, EPI_ISL_641941, EPI_ISL_642131, EPI_ISL_642132, EPI_ISL_642143, EPI_ISL_642204, EPI_ISL_642012, EPI_ISL_641915, EPI_ISL_641967, EPI_ISL_642130, EPI_ISL_642200, EPI_ISL_641940, EPI_ISL_642104, EPI_ISL_641923, EPI_ISL_642140, EPI_ISL_641990, EPI_ISL_641952, EPI_ISL_641966, EPI_ISL_642035, EPI_ISL_721535, EPI_ISL_641820, EPI_ISL_641859, EPI_ISL_641739, EPI_ISL_641608, EPI_ISL_641791, EPI_ISL_641912, EPI_ISL_641662, EPI_ISL_641824, EPI_ISL_641890, EPI_ISL_641674, EPI_ISL_641700, EPI_ISL_641666, EPI_ISL_641819, EPI_ISL_641655, EPI_ISL_641886, EPI_ISL_641660, EPI_ISL_641607, EPI_ISL_641872, EPI_ISL_641682, EPI_ISL_641776, EPI_ISL_641823, EPI_ISL_641856, EPI_ISL_642129, EPI_ISL_642008, EPI_ISL_642148, EPI_ISL_641963, EPI_ISL_642085, EPI_ISL_642003, EPI_ISL_642198, EPI_ISL_642161, EPI_ISL_641974, EPI_ISL_642072, EPI_ISL_642177, EPI_ISL_641986, EPI_ISL_642183, EPI_ISL_642108, EPI_ISL_642050, EPI_ISL_641937, EPI_ISL_642033, EPI_ISL_641977, EPI_ISL_642096, EPI_ISL_641920, EPI_ISL_642201, EPI_ISL_642047, EPI_ISL_642092, EPI_ISL_641993, EPI_ISL_642030, EPI_ISL_641961, EPI_ISL_642077, EPI_ISL_642068, EPI_ISL_641987, EPI_ISL_642011, EPI_ISL_642133, EPI_ISL_641957, EPI_ISL_642111, EPI_ISL_641971, EPI_ISL_642180, EPI_ISL_642095, EPI_ISL_642157, EPI_ISL_642153, EPI_ISL_642100, EPI_ISL_642043, EPI_ISL_642182, EPI_ISL_642145, EPI_ISL_641930, EPI_ISL_642680, EPI_ISL_642595, EPI_ISL_642617, EPI_ISL_642683, EPI_ISL_642622, EPI_ISL_642546, EPI_ISL_642613, EPI_ISL_642545, EPI_ISL_642555, EPI_ISL_642678, EPI_ISL_642643, EPI_ISL_642720, EPI_ISL_642557, EPI_ISL_642732, EPI_ISL_642725, EPI_ISL_642519, EPI_ISL_642578, EPI_ISL_642742, EPI_ISL_642513, EPI_ISL_642734, EPI_ISL_641698, EPI_ISL_641800, EPI_ISL_641767, EPI_ISL_641670, EPI_ISL_642467, EPI_ISL_642312, EPI_ISL_642368, EPI_ISL_642349, EPI_ISL_642486, EPI_ISL_642374, EPI_ISL_642326, EPI_ISL_642291, EPI_ISL_642466, EPI_ISL_642208, EPI_ISL_642239, EPI_ISL_642418, EPI_ISL_642462, EPI_ISL_642343, EPI_ISL_642432, EPI_ISL_641844, EPI_ISL_641640, EPI_ISL_641728, EPI_ISL_641794, EPI_ISL_641736, EPI_ISL_641712, EPI_ISL_641643, EPI_ISL_641860, EPI_ISL_641858, EPI_ISL_641760, EPI_ISL_641694, EPI_ISL_641626, EPI_ISL_641875, EPI_ISL_641781, EPI_ISL_641891, EPI_ISL_641854, EPI_ISL_641787, EPI_ISL_641829, EPI_ISL_641723, EPI_ISL_641803, EPI_ISL_641837, EPI_ISL_641678, EPI_ISL_641641, EPI_ISL_641848, EPI_ISL_641740, EPI_ISL_641866, EPI_ISL_641895, EPI_ISL_641677, EPI_ISL_641653, EPI_ISL_641630, EPI_ISL_641616, EPI_ISL_641639, EPI_ISL_641806, EPI_ISL_642544, EPI_ISL_642558, EPI_ISL_642614, EPI_ISL_642512, EPI_ISL_642525, EPI_ISL_642671, EPI_ISL_642698, EPI_ISL_642559, EPI_ISL_642567, EPI_ISL_642577, EPI_ISL_642553, EPI_ISL_642658, EPI_ISL_642708, EPI_ISL_642607, EPI_ISL_642551, EPI_ISL_642593, EPI_ISL_642735, EPI_ISL_642674, EPI_ISL_642746, EPI_ISL_642719, EPI_ISL_642694, EPI_ISL_642585, EPI_ISL_642624, EPI_ISL_642662, EPI_ISL_642701, EPI_ISL_642754, EPI_ISL_642632, EPI_ISL_642681, EPI_ISL_642571, EPI_ISL_642588, EPI_ISL_642584, EPI_ISL_642731, EPI_ISL_642491, EPI_ISL_642745, EPI_ISL_642673, EPI_ISL_642757, EPI_ISL_642682, EPI_ISL_642275, EPI_ISL_642240, EPI_ISL_642304, EPI_ISL_642257, EPI_ISL_642487, EPI_ISL_642244, EPI_ISL_642339, EPI_ISL_642228, EPI_ISL_642373, EPI_ISL_642258, EPI_ISL_642378, EPI_ISL_642433, EPI_ISL_642235, EPI_ISL_642348, EPI_ISL_642216, EPI_ISL_642289, EPI_ISL_642252, EPI_ISL_642322, EPI_ISL_642215, EPI_ISL_642342, EPI_ISL_642310, EPI_ISL_642318, EPI_ISL_642262, EPI_ISL_642367, EPI_ISL_642415, EPI_ISL_642434, EPI_ISL_642360, EPI_ISL_642419, EPI_ISL_642242, EPI_ISL_642335, EPI_ISL_642286, EPI_ISL_642403, EPI_ISL_642231, EPI_ISL_642233, EPI_ISL_642482, EPI_ISL_642340, EPI_ISL_642407, EPI_ISL_642279, EPI_ISL_642040, EPI_ISL_641976, EPI_ISL_641983, EPI_ISL_642165, EPI_ISL_642121, EPI_ISL_642004, EPI_ISL_642179, EPI_ISL_641916, EPI_ISL_642580, EPI_ISL_642604, EPI_ISL_642533, EPI_ISL_642538, EPI_ISL_642563, EPI_ISL_642576, EPI_ISL_642532, EPI_ISL_642693, EPI_ISL_642721, EPI_ISL_642642, EPI_ISL_642600, EPI_ISL_642716, EPI_ISL_642619, EPI_ISL_642570, EPI_ISL_642676, EPI_ISL_642660, EPI_ISL_642752, EPI_ISL_642589, EPI_ISL_642560, EPI_ISL_642648, EPI_ISL_642696, EPI_ISL_642601, EPI_ISL_642677, EPI_ISL_642636, EPI_ISL_642623, EPI_ISL_642504, EPI_ISL_642361, EPI_ISL_642422, EPI_ISL_642425, EPI_ISL_642218, EPI_ISL_642350, EPI_ISL_642266, EPI_ISL_642452, EPI_ISL_642250, EPI_ISL_642283, EPI_ISL_642427, EPI_ISL_642426, EPI_ISL_642358, EPI_ISL_642459, EPI_ISL_642382, EPI_ISL_642234, EPI_ISL_642317, EPI_ISL_642301, EPI_ISL_642356, EPI_ISL_642445, EPI_ISL_642364, EPI_ISL_642424, EPI_ISL_642377, EPI_ISL_642458, EPI_ISL_642372, EPI_ISL_642249, EPI_ISL_642413, EPI_ISL_642346, EPI_ISL_642217, EPI_ISL_642481, EPI_ISL_642282, EPI_ISL_642388, EPI_ISL_642464, EPI_ISL_642383, EPI_ISL_642450, EPI_ISL_642355, EPI_ISL_642268, EPI_ISL_642460, EPI_ISL_642429, EPI_ISL_642314, EPI_ISL_642421, EPI_ISL_642412, EPI_ISL_642305, EPI_ISL_642471, EPI_ISL_642483, EPI_ISL_642267, EPI_ISL_642417, EPI_ISL_642319, EPI_ISL_642473, EPI_ISL_642476, EPI_ISL_642352, EPI_ISL_642389, EPI_ISL_642488, EPI_ISL_642330, EPI_ISL_642241, EPI_ISL_642338, EPI_ISL_642285, EPI_ISL_642325, EPI_ISL_642212, EPI_ISL_642387, EPI_ISL_642365, EPI_ISL_642238, EPI_ISL_642431, EPI_ISL_642454, EPI_ISL_642315, EPI_ISL_642223, EPI_ISL_642261, EPI_ISL_642411, EPI_ISL_642370, EPI_ISL_642375, EPI_ISL_642230, EPI_ISL_642298, EPI_ISL_642423, EPI_ISL_642451, EPI_ISL_642409, EPI_ISL_642333, EPI_ISL_642446, EPI_ISL_642265, EPI_ISL_642293, EPI_ISL_642220, EPI_ISL_642237, EPI_ISL_642307, EPI_ISL_642295, EPI_ISL_642475, EPI_ISL_642395, EPI_ISL_642474, EPI_ISL_642442, EPI_ISL_642440, EPI_ISL_642271, EPI_ISL_642485, EPI_ISL_642263, EPI_ISL_642296, EPI_ISL_642321, EPI_ISL_642309, EPI_ISL_642306, EPI_ISL_642400, EPI_ISL_642380, EPI_ISL_642399, EPI_ISL_642397, EPI_ISL_642276, EPI_ISL_642457, EPI_ISL_642327, EPI_ISL_642480, EPI_ISL_642213, EPI_ISL_642444, EPI_ISL_642461, EPI_ISL_642248, EPI_ISL_642384, EPI_ISL_642227, EPI_ISL_642441, EPI_ISL_642332, EPI_ISL_642294, EPI_ISL_642381, EPI_ISL_642255, EPI_ISL_642260, EPI_ISL_642253, EPI_ISL_642273, EPI_ISL_642209, EPI_ISL_642329, EPI_ISL_642369, EPI_ISL_642449, EPI_ISL_642465, EPI_ISL_642479, EPI_ISL_642232, EPI_ISL_642323, EPI_ISL_642402, EPI_ISL_642308, EPI_ISL_642394, EPI_ISL_642453, EPI_ISL_642351, EPI_ISL_642447, EPI_ISL_642210, EPI_ISL_642300, EPI_ISL_642331, EPI_ISL_642393, EPI_ISL_642414, EPI_ISL_642256, EPI_ISL_642292, EPI_ISL_642410, EPI_ISL_642518, EPI_ISL_642535, EPI_ISL_642392, EPI_ISL_642610, EPI_ISL_642376, EPI_ISL_642404, EPI_ISL_642236, EPI_ISL_642541, EPI_ISL_642320, EPI_ISL_642468, EPI_ISL_642385, EPI_ISL_642605, EPI_ISL_642638, EPI_ISL_642634, EPI_ISL_642724, EPI_ISL_642531, EPI_ISL_642705, EPI_ISL_642703, EPI_ISL_642548, EPI_ISL_642727, EPI_ISL_642229, EPI_ISL_642596, EPI_ISL_642608, EPI_ISL_642748, EPI_ISL_642664, EPI_ISL_642709, EPI_ISL_642506, EPI_ISL_642527, EPI_ISL_642668, EPI_ISL_642529, EPI_ISL_642526, EPI_ISL_642508, EPI_ISL_642714, EPI_ISL_642353, EPI_ISL_642472, EPI_ISL_642274, EPI_ISL_642302, EPI_ISL_642443, EPI_ISL_642226, EPI_ISL_642436, EPI_ISL_642324, EPI_ISL_642420, EPI_ISL_642303, EPI_ISL_642347, EPI_ISL_642287, EPI_ISL_642251, EPI_ISL_642408, EPI_ISL_642469, EPI_ISL_642478, EPI_ISL_642243, EPI_ISL_642269, EPI_ISL_642219, EPI_ISL_642357, EPI_ISL_642530, EPI_ISL_642606, EPI_ISL_642507, EPI_ISL_642543, EPI_ISL_642524, EPI_ISL_642625, EPI_ISL_642583, EPI_ISL_642492, EPI_ISL_642726, EPI_ISL_642288, EPI_ISL_642654, EPI_ISL_642550, EPI_ISL_642214, EPI_ISL_642695, EPI_ISL_642665, EPI_ISL_642741, EPI_ISL_642717, EPI_ISL_642663, EPI_ISL_642521, EPI_ISL_642597, EPI_ISL_642715, EPI_ISL_642505, EPI_ISL_642650, EPI_ISL_642609, EPI_ISL_642554, EPI_ISL_642744, EPI_ISL_642670, EPI_ISL_642641, EPI_ISL_642710, EPI_ISL_642562, EPI_ISL_642692, EPI_ISL_642510, EPI_ISL_642537, EPI_ISL_642652, EPI_ISL_642736, EPI_ISL_642556, EPI_ISL_642490, EPI_ISL_642689, EPI_ISL_642700, EPI_ISL_642616, EPI_ISL_642627, EPI_ISL_642547, EPI_ISL_642621, EPI_ISL_642611, EPI_ISL_642675, EPI_ISL_642747, EPI_ISL_642430, EPI_ISL_642281, EPI_ISL_642707, EPI_ISL_642456, EPI_ISL_642299, EPI_ISL_642686, EPI_ISL_642391, EPI_ISL_642297, EPI_ISL_642371, EPI_ISL_642470, EPI_ISL_642438, EPI_ISL_642221, EPI_ISL_642334, EPI_ISL_642254, EPI_ISL_642484, EPI_ISL_642598, EPI_ISL_642363, EPI_ISL_642290, EPI_ISL_642341, EPI_ISL_642359, EPI_ISL_642337, EPI_ISL_642345, EPI_ISL_642270, EPI_ISL_642390, EPI_ISL_642396, EPI_ISL_642311, EPI_ISL_642211, EPI_ISL_642245, EPI_ISL_642448, EPI_ISL_642405, EPI_ISL_642225, EPI_ISL_642264, EPI_ISL_642635, EPI_ISL_642581, EPI_ISL_642751, EPI_ISL_642655, EPI_ISL_642756, EPI_ISL_642653, EPI_ISL_642729, EPI_ISL_642603, EPI_ISL_642501, EPI_ISL_642522, EPI_ISL_642565, EPI_ISL_642728, EPI_ISL_642644, EPI_ISL_642687, EPI_ISL_642615, EPI_ISL_642503, EPI_ISL_642640, EPI_ISL_642497, EPI_ISL_642594, EPI_ISL_642572, EPI_ISL_642599, EPI_ISL_642540, EPI_ISL_642564, EPI_ISL_642569, EPI_ISL_642688, EPI_ISL_642667, EPI_ISL_642712, EPI_ISL_642750, EPI_ISL_642628, EPI_ISL_642626, EPI_ISL_642651, EPI_ISL_642528, EPI_ISL_642684, EPI_ISL_642591, EPI_ISL_642515, EPI_ISL_642602, EPI_ISL_642702, EPI_ISL_641750, EPI_ISL_641654, EPI_ISL_641629, EPI_ISL_641851, EPI_ISL_641668, EPI_ISL_641758, EPI_ISL_641707, EPI_ISL_641788, EPI_ISL_641853, EPI_ISL_641763, EPI_ISL_641901, EPI_ISL_641656, EPI_ISL_641807, EPI_ISL_641814, EPI_ISL_641638, EPI_ISL_641884, EPI_ISL_641635, EPI_ISL_641761, EPI_ISL_641612, EPI_ISL_642753, EPI_ISL_642749, EPI_ISL_642494, EPI_ISL_642520, EPI_ISL_642566, EPI_ISL_642656, EPI_ISL_642574, EPI_ISL_642637, EPI_ISL_642697, EPI_ISL_642582, EPI_ISL_642645, EPI_ISL_642690, EPI_ISL_642739, EPI_ISL_642704, EPI_ISL_642489, EPI_ISL_642516, EPI_ISL_642733, EPI_ISL_642511, EPI_ISL_642759, EPI_ISL_642592, EPI_ISL_641734, EPI_ISL_641812, EPI_ISL_641878, EPI_ISL_641802, EPI_ISL_641686, EPI_ISL_641747, EPI_ISL_641869, EPI_ISL_641727, EPI_ISL_641792, EPI_ISL_641902, EPI_ISL_641850, EPI_ISL_641684, EPI_ISL_641796, EPI_ISL_642354, EPI_ISL_642280, EPI_ISL_642416, EPI_ISL_642401, EPI_ISL_642259, EPI_ISL_642477, EPI_ISL_642366, EPI_ISL_642316, EPI_ISL_642379, EPI_ISL_642398, EPI_ISL_642222, EPI_ISL_642277, EPI_ISL_642428, EPI_ISL_642463, EPI_ISL_642224, EPI_ISL_642439, EPI_ISL_642437, EPI_ISL_642247, EPI_ISL_642435, EPI_ISL_642362, EPI_ISL_642328, EPI_ISL_642246, EPI_ISL_641813, EPI_ISL_641615, EPI_ISL_641808, EPI_ISL_641714, EPI_ISL_641726, EPI_ISL_641619, EPI_ISL_641805, EPI_ISL_641873, EPI_ISL_641903, EPI_ISL_641784, EPI_ISL_641855, EPI_ISL_641688, EPI_ISL_641910, EPI_ISL_641765, EPI_ISL_641631, EPI_ISL_641699, EPI_ISL_641882, EPI_ISL_641756, EPI_ISL_641772, EPI_ISL_649512, EPI_ISL_641646, EPI_ISL_641777, EPI_ISL_641711, EPI_ISL_641745, EPI_ISL_641764, EPI_ISL_642278, EPI_ISL_642386, EPI_ISL_642344, EPI_ISL_642455, EPI_ISL_641676, EPI_ISL_642313, EPI_ISL_642406, EPI_ISL_642284, EPI_ISL_642336, EPI_ISL_642272, EPI_ISL_641725, EPI_ISL_641894, EPI_ISL_641715, EPI_ISL_641721, EPI_ISL_641633, EPI_ISL_641861, EPI_ISL_641621, EPI_ISL_641717, EPI_ISL_641769, EPI_ISL_641877, EPI_ISL_641731, EPI_ISL_641720, EPI_ISL_641908, EPI_ISL_641862, EPI_ISL_641753, EPI_ISL_641625, EPI_ISL_641911, EPI_ISL_641634, EPI_ISL_641885, EPI_ISL_641770, EPI_ISL_641786, EPI_ISL_641650, EPI_ISL_641879, EPI_ISL_641706, EPI_ISL_641817, EPI_ISL_641719, EPI_ISL_641667, EPI_ISL_641718, EPI_ISL_641774, EPI_ISL_641716, EPI_ISL_641768, EPI_ISL_641766, EPI_ISL_641899, EPI_ISL_641691, EPI_ISL_641748, EPI_ISL_641795, EPI_ISL_641724, EPI_ISL_641690, EPI_ISL_641818, EPI_ISL_641759, EPI_ISL_641816, EPI_ISL_641893, EPI_ISL_641826, EPI_ISL_641671, EPI_ISL_641841, EPI_ISL_641840, EPI_ISL_641864, EPI_ISL_641867, EPI_ISL_641830, EPI_ISL_641733, EPI_ISL_641832, EPI_ISL_641751, EPI_ISL_641799, EPI_ISL_641722, EPI_ISL_641811, EPI_ISL_641735, EPI_ISL_641782, EPI_ISL_641697, EPI_ISL_641611, EPI_ISL_641831, EPI_ISL_641649, EPI_ISL_641622, EPI_ISL_641857, EPI_ISL_641783, EPI_ISL_641609, EPI_ISL_641757, EPI_ISL_641810, EPI_ISL_641842, EPI_ISL_641898, EPI_ISL_641883, EPI_ISL_641702, EPI_ISL_641871, EPI_ISL_641896, EPI_ISL_641897, EPI_ISL_641637, EPI_ISL_641703, EPI_ISL_641865, EPI_ISL_641681, EPI_ISL_641744, EPI_ISL_641613, EPI_ISL_641909, EPI_ISL_641685, EPI_ISL_641659, EPI_ISL_641775, EPI_ISL_641623, EPI_ISL_641710, EPI_ISL_641780, EPI_ISL_641900, EPI_ISL_641836, EPI_ISL_641644, EPI_ISL_641833, EPI_ISL_641610, EPI_ISL_641834, EPI_ISL_641839, EPI_ISL_641689, EPI_ISL_641888, EPI_ISL_641661, EPI_ISL_641887, EPI_ISL_641843, EPI_ISL_641738, EPI_ISL_641755, EPI_ISL_641696, EPI_ISL_641614, EPI_ISL_641709, EPI_ISL_641762, EPI_ISL_641692, EPI_ISL_641907, EPI_ISL_641754, EPI_ISL_641785, EPI_ISL_641627, EPI_ISL_641881, EPI_ISL_641704, EPI_ISL_641675, EPI_ISL_641845, EPI_ISL_641847, EPI_ISL_641628, EPI_ISL_641687, EPI_ISL_641618, EPI_ISL_641804, EPI_ISL_641652, EPI_ISL_641669, EPI_ISL_641624, EPI_ISL_641695, EPI_ISL_641828, EPI_ISL_641793, EPI_ISL_641771, EPI_ISL_641835, EPI_ISL_641773, EPI_ISL_641693, EPI_ISL_641665, EPI_ISL_641746, EPI_ISL_641906, EPI_ISL_641617, EPI_ISL_641713, EPI_ISL_641741, EPI_ISL_641880, EPI_ISL_641742, EPI_ISL_641620, EPI_ISL_641657, EPI_ISL_641779, EPI_ISL_641743, EPI_ISL_641632, EPI_ISL_641680, EPI_ISL_641797, EPI_ISL_641730, EPI_ISL_641868, EPI_ISL_641846, EPI_ISL_641737, EPI_ISL_641673, EPI_ISL_641852, EPI_ISL_641752, EPI_ISL_641708, EPI_ISL_641801, EPI_ISL_641705, EPI_ISL_641790, EPI_ISL_641904, EPI_ISL_641849, EPI_ISL_641645, EPI_ISL_641815, EPI_ISL_641822, EPI_ISL_641905, EPI_ISL_641663, EPI_ISL_641838, EPI_ISL_641664, EPI_ISL_641642, EPI_ISL_641749, EPI_ISL_641732, EPI_ISL_641863, EPI_ISL_641827, EPI_ISL_642699, EPI_ISL_642517, EPI_ISL_642509, EPI_ISL_642659, EPI_ISL_642722, EPI_ISL_642718, EPI_ISL_642646, EPI_ISL_642499, EPI_ISL_642568, EPI_ISL_642630, EPI_ISL_642743, EPI_ISL_642618, EPI_ISL_642536, EPI_ISL_642639, EPI_ISL_642552, EPI_ISL_642534, EPI_ISL_642579, EPI_ISL_642549, EPI_ISL_642760, EPI_ISL_642758, EPI_ISL_642672, EPI_ISL_642612, EPI_ISL_641889, EPI_ISL_642575, EPI_ISL_642496, EPI_ISL_642590, EPI_ISL_642730, EPI_ISL_641789, EPI_ISL_642498, EPI_ISL_642755, EPI_ISL_641892, EPI_ISL_642666, EPI_ISL_642737, EPI_ISL_641729, EPI_ISL_642685, EPI_ISL_641636, EPI_ISL_641778, EPI_ISL_641809, EPI_ISL_642633, EPI_ISL_642649, EPI_ISL_641825, EPI_ISL_642620, EPI_ISL_642495, EPI_ISL_642661, EPI_ISL_642647, EPI_ISL_646471, EPI_ISL_646575, EPI_ISL_646475, EPI_ISL_646728, EPI_ISL_646786, EPI_ISL_646714, EPI_ISL_646472, EPI_ISL_646778, EPI_ISL_646524, EPI_ISL_646750, EPI_ISL_646650, EPI_ISL_646462, EPI_ISL_646720, EPI_ISL_646680, EPI_ISL_646688, EPI_ISL_646766, EPI_ISL_646725, EPI_ISL_646530, EPI_ISL_646703, EPI_ISL_646615, EPI_ISL_646661, EPI_ISL_646620, EPI_ISL_646643, EPI_ISL_646482, EPI_ISL_646604, EPI_ISL_646483, EPI_ISL_646636, EPI_ISL_646717, EPI_ISL_646729, EPI_ISL_646748, EPI_ISL_646630, EPI_ISL_646646, EPI_ISL_646499, EPI_ISL_646570, EPI_ISL_646774, EPI_ISL_646674, EPI_ISL_646633, EPI_ISL_646617, EPI_ISL_646699, EPI_ISL_646611, EPI_ISL_646641, EPI_ISL_646609, EPI_ISL_646596, EPI_ISL_646519, EPI_ISL_646781, EPI_ISL_646690, EPI_ISL_646531, EPI_ISL_646481, EPI_ISL_646733, EPI_ISL_646672, EPI_ISL_646578, EPI_ISL_646681, EPI_ISL_646464, EPI_ISL_646507, EPI_ISL_646562, EPI_ISL_646647, EPI_ISL_646701, EPI_ISL_646780, EPI_ISL_646498, EPI_ISL_646503, EPI_ISL_646556, EPI_ISL_646458, EPI_ISL_646785, EPI_ISL_646593, EPI_ISL_646670, EPI_ISL_646565, EPI_ISL_646504, EPI_ISL_646677, EPI_ISL_646602, EPI_ISL_646777, EPI_ISL_646667, EPI_ISL_646705, EPI_ISL_646788, EPI_ISL_646730, EPI_ISL_646663, EPI_ISL_646589, EPI_ISL_646584, EPI_ISL_646501, EPI_ISL_646649, EPI_ISL_646582, EPI_ISL_646461, EPI_ISL_646553, EPI_ISL_646627, EPI_ISL_646496, EPI_ISL_646527, EPI_ISL_646700, EPI_ISL_646622, EPI_ISL_646634, EPI_ISL_646619, EPI_ISL_646632, EPI_ISL_646474, EPI_ISL_646742, EPI_ISL_646735, EPI_ISL_646539, EPI_ISL_646629, EPI_ISL_646574, EPI_ISL_646547, EPI_ISL_646745, EPI_ISL_646484, EPI_ISL_646554, EPI_ISL_646460, EPI_ISL_646779, EPI_ISL_646659, EPI_ISL_646772, EPI_ISL_646456, EPI_ISL_646682, EPI_ISL_646455, EPI_ISL_646669, EPI_ISL_646480, EPI_ISL_646694, EPI_ISL_721534, EPI_ISL_646656, EPI_ISL_646590, EPI_ISL_646552, EPI_ISL_646764, EPI_ISL_646759, EPI_ISL_646517, EPI_ISL_646457, EPI_ISL_646726, EPI_ISL_646685, EPI_ISL_646754, EPI_ISL_646536, EPI_ISL_646550, EPI_ISL_646657, EPI_ISL_646608, EPI_ISL_646495, EPI_ISL_646783, EPI_ISL_646775, EPI_ISL_646588, EPI_ISL_646637, EPI_ISL_646473, EPI_ISL_646645, EPI_ISL_646765, EPI_ISL_646654, EPI_ISL_646470, EPI_ISL_646709, EPI_ISL_646723, EPI_ISL_646534, EPI_ISL_646732, EPI_ISL_646453, EPI_ISL_646644, EPI_ISL_646523, EPI_ISL_646679, EPI_ISL_646459, EPI_ISL_646598, EPI_ISL_646579, EPI_ISL_646587, EPI_ISL_646704, EPI_ISL_646465, EPI_ISL_646624, EPI_ISL_659806, EPI_ISL_659797, EPI_ISL_659996, EPI_ISL_660028, EPI_ISL_659922, EPI_ISL_660020, EPI_ISL_659881, EPI_ISL_660045, EPI_ISL_659991, EPI_ISL_659781, EPI_ISL_659873, EPI_ISL_660051, EPI_ISL_659918, EPI_ISL_660038, EPI_ISL_659802, EPI_ISL_659872, EPI_ISL_659762, EPI_ISL_659759, EPI_ISL_659744, EPI_ISL_659900, EPI_ISL_659986, EPI_ISL_659951, EPI_ISL_660006, EPI_ISL_659755, EPI_ISL_660064, EPI_ISL_659767, EPI_ISL_659992, EPI_ISL_659884, EPI_ISL_659793, EPI_ISL_659904, EPI_ISL_659823, EPI_ISL_659998, EPI_ISL_659771, EPI_ISL_659836, EPI_ISL_659753, EPI_ISL_659875, EPI_ISL_660027, EPI_ISL_659909, EPI_ISL_660046, EPI_ISL_660019, EPI_ISL_660015, EPI_ISL_659989, EPI_ISL_660034, EPI_ISL_659761, EPI_ISL_659939, EPI_ISL_659824, EPI_ISL_659825, EPI_ISL_660012, EPI_ISL_659748, EPI_ISL_659935, EPI_ISL_659880, EPI_ISL_659888, EPI_ISL_659867, EPI_ISL_659924, EPI_ISL_659750, EPI_ISL_660031, EPI_ISL_659988, EPI_ISL_659968, EPI_ISL_659948, EPI_ISL_660060, EPI_ISL_660043, EPI_ISL_660040, EPI_ISL_659833, EPI_ISL_659864, EPI_ISL_659768, EPI_ISL_660008, EPI_ISL_659955, EPI_ISL_659987, EPI_ISL_660026, EPI_ISL_660013, EPI_ISL_659821, EPI_ISL_659896, EPI_ISL_660054, EPI_ISL_659787, EPI_ISL_659837, EPI_ISL_659897, EPI_ISL_659979, EPI_ISL_660053, EPI_ISL_659980, EPI_ISL_659792, EPI_ISL_659891, EPI_ISL_659790, EPI_ISL_659842, EPI_ISL_659756, EPI_ISL_659910, EPI_ISL_659863, EPI_ISL_659828, EPI_ISL_659815, EPI_ISL_659765, EPI_ISL_659961, EPI_ISL_659892, EPI_ISL_660049, EPI_ISL_659931, EPI_ISL_659981, EPI_ISL_659827, EPI_ISL_659995, EPI_ISL_659808, EPI_ISL_659883, EPI_ISL_646880, EPI_ISL_647121, EPI_ISL_646792, EPI_ISL_646976, EPI_ISL_647115, EPI_ISL_646869, EPI_ISL_647081, EPI_ISL_647050, EPI_ISL_647109, EPI_ISL_647114, EPI_ISL_647003, EPI_ISL_647038, EPI_ISL_646850, EPI_ISL_646915, EPI_ISL_646921, EPI_ISL_647073, EPI_ISL_646929, EPI_ISL_659958, EPI_ISL_659937, EPI_ISL_660041, EPI_ISL_659786, EPI_ISL_660005, EPI_ISL_659932, EPI_ISL_660066, EPI_ISL_659959, EPI_ISL_659866, EPI_ISL_660057, EPI_ISL_659848, EPI_ISL_659889, EPI_ISL_659953, EPI_ISL_659834, EPI_ISL_659965, EPI_ISL_647087, EPI_ISL_647001, EPI_ISL_647023, EPI_ISL_647014, EPI_ISL_647105, EPI_ISL_646988, EPI_ISL_659822, EPI_ISL_646877, EPI_ISL_646975, EPI_ISL_659791, EPI_ISL_646967, EPI_ISL_646798, EPI_ISL_647102, EPI_ISL_646955, EPI_ISL_646948, EPI_ISL_646853, EPI_ISL_646912, EPI_ISL_646825, EPI_ISL_647090, EPI_ISL_646885, EPI_ISL_647035, EPI_ISL_646892, EPI_ISL_646868, EPI_ISL_647067, EPI_ISL_646983, EPI_ISL_647059, EPI_ISL_647006, EPI_ISL_646826, EPI_ISL_647031, EPI_ISL_647097, EPI_ISL_647076, EPI_ISL_646936, EPI_ISL_646854, EPI_ISL_647045, EPI_ISL_646874, EPI_ISL_646974, EPI_ISL_646905, EPI_ISL_646977, EPI_ISL_646937, EPI_ISL_647117, EPI_ISL_646840, EPI_ISL_646818, EPI_ISL_646964, EPI_ISL_646810, EPI_ISL_647061, EPI_ISL_646902, EPI_ISL_646405, EPI_ISL_646357, EPI_ISL_646300, EPI_ISL_646284, EPI_ISL_646427, EPI_ISL_646298, EPI_ISL_646344, EPI_ISL_646359, EPI_ISL_646396, EPI_ISL_646186, EPI_ISL_646451, EPI_ISL_646391, EPI_ISL_646386, EPI_ISL_646266, EPI_ISL_646308, EPI_ISL_646424, EPI_ISL_646365, EPI_ISL_660016, EPI_ISL_659832, EPI_ISL_660014, EPI_ISL_659962, EPI_ISL_659845, EPI_ISL_659944, EPI_ISL_659860, EPI_ISL_659840, EPI_ISL_659763, EPI_ISL_659857, EPI_ISL_659920, EPI_ISL_659843, EPI_ISL_659928, EPI_ISL_659752, EPI_ISL_659789, EPI_ISL_659956, EPI_ISL_660025, EPI_ISL_659919, EPI_ISL_659908, EPI_ISL_659812, EPI_ISL_660062, EPI_ISL_659856, EPI_ISL_660042, EPI_ISL_646153, EPI_ISL_646254, EPI_ISL_646282, EPI_ISL_646422, EPI_ISL_646192, EPI_ISL_646436, EPI_ISL_646200, EPI_ISL_646241, EPI_ISL_646237, EPI_ISL_646181, EPI_ISL_646407, EPI_ISL_646222, EPI_ISL_646253, EPI_ISL_646264, EPI_ISL_646164, EPI_ISL_646292, EPI_ISL_646368, EPI_ISL_646243, EPI_ISL_646416, EPI_ISL_646152, EPI_ISL_646417, EPI_ISL_646142, EPI_ISL_646358, EPI_ISL_646154, EPI_ISL_646286, EPI_ISL_646310, EPI_ISL_646387, EPI_ISL_646295, EPI_ISL_646401, EPI_ISL_646316, EPI_ISL_646226, EPI_ISL_646330, EPI_ISL_646321, EPI_ISL_646247, EPI_ISL_646225, EPI_ISL_646351, EPI_ISL_646410, EPI_ISL_646168, EPI_ISL_646372, EPI_ISL_646394, EPI_ISL_646380, EPI_ISL_646188, EPI_ISL_646174, EPI_ISL_646179, EPI_ISL_646322, EPI_ISL_659841, EPI_ISL_659933, EPI_ISL_659751, EPI_ISL_660000, EPI_ISL_659927, EPI_ISL_659901, EPI_ISL_659796, EPI_ISL_660039, EPI_ISL_659859, EPI_ISL_659749, EPI_ISL_659982, EPI_ISL_660030, EPI_ISL_659912, EPI_ISL_659865, EPI_ISL_659803, EPI_ISL_659774, EPI_ISL_659819, EPI_ISL_659921, EPI_ISL_660063, EPI_ISL_659870, EPI_ISL_659855, EPI_ISL_659831, EPI_ISL_659754, EPI_ISL_660010, EPI_ISL_659886, EPI_ISL_659854, EPI_ISL_659839, EPI_ISL_659899, EPI_ISL_659877, EPI_ISL_659947, EPI_ISL_659907, EPI_ISL_659757, EPI_ISL_659993, EPI_ISL_659818, EPI_ISL_659974, EPI_ISL_659967, EPI_ISL_659788, EPI_ISL_659957, EPI_ISL_659966, EPI_ISL_660011, EPI_ISL_660067, EPI_ISL_659830, EPI_ISL_659764, EPI_ISL_659826, EPI_ISL_659798, EPI_ISL_659871, EPI_ISL_660029, EPI_ISL_659770, EPI_ISL_659868, EPI_ISL_659779, EPI_ISL_659983, EPI_ISL_646872, EPI_ISL_646891, EPI_ISL_646960, EPI_ISL_646992, EPI_ISL_646996, EPI_ISL_646355, EPI_ISL_646371, EPI_ISL_646837, EPI_ISL_646447, EPI_ISL_647110, EPI_ISL_646794, EPI_ISL_646870, EPI_ISL_646939, EPI_ISL_646423, EPI_ISL_647032, EPI_ISL_647053, EPI_ISL_659772, EPI_ISL_660002, EPI_ISL_659902, EPI_ISL_659930, EPI_ISL_659847, EPI_ISL_660009, EPI_ISL_659972, EPI_ISL_659887, EPI_ISL_659878, EPI_ISL_662654, EPI_ISL_659917, EPI_ISL_659778, EPI_ISL_659950, EPI_ISL_659745, EPI_ISL_659938, EPI_ISL_659936, EPI_ISL_659849, EPI_ISL_659894, EPI_ISL_660021, EPI_ISL_660018, EPI_ISL_659775, EPI_ISL_659829, EPI_ISL_659782, EPI_ISL_659814, EPI_ISL_659969, EPI_ISL_660035, EPI_ISL_660055, EPI_ISL_660065, EPI_ISL_659799, EPI_ISL_660003, EPI_ISL_659861, EPI_ISL_659758, EPI_ISL_659862, EPI_ISL_659876, EPI_ISL_659816, EPI_ISL_659780, EPI_ISL_659810, EPI_ISL_659785, EPI_ISL_659800, EPI_ISL_659976, EPI_ISL_659960, EPI_ISL_659809, EPI_ISL_659858, EPI_ISL_659977, EPI_ISL_659783, EPI_ISL_659942, EPI_ISL_659794, EPI_ISL_659999, EPI_ISL_659805, EPI_ISL_659801, EPI_ISL_660001, EPI_ISL_660023, EPI_ISL_659784, EPI_ISL_659869, EPI_ISL_659811, EPI_ISL_659777, EPI_ISL_659973, EPI_ISL_660036, EPI_ISL_659926, EPI_ISL_660024, EPI_ISL_659903, EPI_ISL_659941, EPI_ISL_659835, EPI_ISL_659975, EPI_ISL_659970, EPI_ISL_646214, EPI_ISL_646145, EPI_ISL_646332, EPI_ISL_646259, EPI_ISL_646312, EPI_ISL_646159, EPI_ISL_646409, EPI_ISL_646444, EPI_ISL_659838, EPI_ISL_659929, EPI_ISL_660059, EPI_ISL_659940, EPI_ISL_660052, EPI_ISL_659978, EPI_ISL_660017, EPI_ISL_659914, EPI_ISL_659893, EPI_ISL_659747, EPI_ISL_659851, EPI_ISL_659916, EPI_ISL_660004, EPI_ISL_659952, EPI_ISL_659994, EPI_ISL_659911, EPI_ISL_659923, EPI_ISL_659746, EPI_ISL_660044, EPI_ISL_659925, EPI_ISL_659885, EPI_ISL_660050, EPI_ISL_659804, EPI_ISL_659846, EPI_ISL_659906, EPI_ISL_659795, EPI_ISL_659776, EPI_ISL_659807, EPI_ISL_659853, EPI_ISL_659984, EPI_ISL_659760, EPI_ISL_659971, EPI_ISL_659949, EPI_ISL_659954, EPI_ISL_660022, EPI_ISL_660048, EPI_ISL_659852, EPI_ISL_659820, EPI_ISL_659990, EPI_ISL_659934, EPI_ISL_659879, EPI_ISL_660037, EPI_ISL_659850, EPI_ISL_659890, EPI_ISL_659905, EPI_ISL_659913, EPI_ISL_660061, EPI_ISL_659882, EPI_ISL_659874, EPI_ISL_659964, EPI_ISL_659769, EPI_ISL_659997, EPI_ISL_659773, EPI_ISL_659946, EPI_ISL_659945, EPI_ISL_659844, EPI_ISL_659963, EPI_ISL_659766, EPI_ISL_660007, EPI_ISL_660047, EPI_ISL_659895, EPI_ISL_659817, EPI_ISL_659898, EPI_ISL_659813, EPI_ISL_659915, EPI_ISL_660033, EPI_ISL_660032, EPI_ISL_659985, EPI_ISL_659943, EPI_ISL_660058, EPI_ISL_646250, EPI_ISL_646364, EPI_ISL_646232, EPI_ISL_646421, EPI_ISL_646143, EPI_ISL_646450, EPI_ISL_646165, EPI_ISL_646211, EPI_ISL_646272, EPI_ISL_646281, EPI_ISL_646390, EPI_ISL_646367, EPI_ISL_646395, EPI_ISL_646201, EPI_ISL_646329, EPI_ISL_646374, EPI_ISL_646336, EPI_ISL_646202, EPI_ISL_646290, EPI_ISL_646445, EPI_ISL_646267, EPI_ISL_646217, EPI_ISL_646302, EPI_ISL_646328, EPI_ISL_646218, EPI_ISL_646285, EPI_ISL_646210, EPI_ISL_646294, EPI_ISL_646439, EPI_ISL_646400, EPI_ISL_646171, EPI_ISL_646184, EPI_ISL_646196, EPI_ISL_646172, EPI_ISL_646352, EPI_ISL_646167, EPI_ISL_646244, EPI_ISL_646435, EPI_ISL_646227, EPI_ISL_646353, EPI_ISL_646146, EPI_ISL_646437, EPI_ISL_646389, EPI_ISL_646335, EPI_ISL_646246, EPI_ISL_646229, EPI_ISL_646440, EPI_ISL_646337, EPI_ISL_646393, EPI_ISL_646381, EPI_ISL_646220, EPI_ISL_646306, EPI_ISL_646238, EPI_ISL_646195, EPI_ISL_646361, EPI_ISL_646236, EPI_ISL_646311, EPI_ISL_646273, EPI_ISL_646140, EPI_ISL_646239, EPI_ISL_646147, EPI_ISL_646319, EPI_ISL_646177, EPI_ISL_646408, EPI_ISL_646289, EPI_ISL_646262, EPI_ISL_646190, EPI_ISL_646275, EPI_ISL_646338, EPI_ISL_646413, EPI_ISL_646194, EPI_ISL_646326, EPI_ISL_646360, EPI_ISL_646251, EPI_ISL_646288, EPI_ISL_646144, EPI_ISL_646219, EPI_ISL_646438, EPI_ISL_646404, EPI_ISL_646163, EPI_ISL_646406, EPI_ISL_646230, EPI_ISL_646331, EPI_ISL_646149, EPI_ISL_646141, EPI_ISL_646260, EPI_ISL_646378, EPI_ISL_646317, EPI_ISL_646183, EPI_ISL_646287, EPI_ISL_646379, EPI_ISL_646234, EPI_ISL_646197, EPI_ISL_646341, EPI_ISL_646160, EPI_ISL_646414, EPI_ISL_646296, EPI_ISL_646213, EPI_ISL_646415, EPI_ISL_646228, EPI_ISL_646383, EPI_ISL_646452, EPI_ISL_646263, EPI_ISL_646161, EPI_ISL_646216, EPI_ISL_646265, EPI_ISL_646270, EPI_ISL_646187, EPI_ISL_646178, EPI_ISL_646446, EPI_ISL_646398, EPI_ISL_646301, EPI_ISL_646233, EPI_ISL_646203, EPI_ISL_646340, EPI_ISL_646151, EPI_ISL_646403, EPI_ISL_646399, EPI_ISL_646240, EPI_ISL_646158, EPI_ISL_646449, EPI_ISL_646411, EPI_ISL_646258, EPI_ISL_646209, EPI_ISL_646392, EPI_ISL_646304, EPI_ISL_646257, EPI_ISL_646175, EPI_ISL_646333, EPI_ISL_646274, EPI_ISL_646206, EPI_ISL_646176, EPI_ISL_646280, EPI_ISL_646256, EPI_ISL_646348, EPI_ISL_646293, EPI_ISL_646339, EPI_ISL_646255, EPI_ISL_646325, EPI_ISL_646433, EPI_ISL_646221, EPI_ISL_646324, EPI_ISL_646205, EPI_ISL_646384, EPI_ISL_646425, EPI_ISL_646315, EPI_ISL_658456, EPI_ISL_658448, EPI_ISL_658590, EPI_ISL_658640, EPI_ISL_658578, EPI_ISL_658689, EPI_ISL_658643, EPI_ISL_658707, EPI_ISL_658472, EPI_ISL_658574, EPI_ISL_658425, EPI_ISL_658677, EPI_ISL_658505, EPI_ISL_658688, EPI_ISL_658717, EPI_ISL_658447, EPI_ISL_658405, EPI_ISL_658495, EPI_ISL_658588, EPI_ISL_658509, EPI_ISL_658543, EPI_ISL_658700, EPI_ISL_658494, EPI_ISL_658606, EPI_ISL_658478, EPI_ISL_658464, EPI_ISL_658525, EPI_ISL_658533, EPI_ISL_658449, EPI_ISL_658615, EPI_ISL_658469, EPI_ISL_658558, EPI_ISL_658480, EPI_ISL_658408, EPI_ISL_658720, EPI_ISL_658556, EPI_ISL_658570, EPI_ISL_658644, EPI_ISL_658527, EPI_ISL_658499, EPI_ISL_658701, EPI_ISL_658444, EPI_ISL_658719, EPI_ISL_658663, EPI_ISL_658441, EPI_ISL_658546, EPI_ISL_658716, EPI_ISL_658516, EPI_ISL_658713, EPI_ISL_658706, EPI_ISL_658653, EPI_ISL_658540, EPI_ISL_658513, EPI_ISL_658420, EPI_ISL_658524, EPI_ISL_658697, EPI_ISL_658517, EPI_ISL_658630, EPI_ISL_658727, EPI_ISL_658611, EPI_ISL_658454, EPI_ISL_658628, EPI_ISL_658429, EPI_ISL_658617, EPI_ISL_658687, EPI_ISL_658538, EPI_ISL_658612, EPI_ISL_658649, EPI_ISL_658603, EPI_ISL_658723, EPI_ISL_658483, EPI_ISL_658583, EPI_ISL_658610, EPI_ISL_658580, EPI_ISL_658445, EPI_ISL_658599, EPI_ISL_658436, EPI_ISL_658586, EPI_ISL_658641, EPI_ISL_658652, EPI_ISL_658585, EPI_ISL_658683, EPI_ISL_658487, EPI_ISL_658671, EPI_ISL_658519, EPI_ISL_658433, EPI_ISL_658629, EPI_ISL_658492, EPI_ISL_658651, EPI_ISL_658419, EPI_ISL_658681, EPI_ISL_658698, EPI_ISL_658458, EPI_ISL_658526, EPI_ISL_658600, EPI_ISL_658443, EPI_ISL_658739, EPI_ISL_658460, EPI_ISL_658736, EPI_ISL_658457, EPI_ISL_658501, EPI_ISL_658440, EPI_ISL_658548, EPI_ISL_658725, EPI_ISL_658437, EPI_ISL_658474, EPI_ISL_658607, EPI_ISL_658414, EPI_ISL_658660, EPI_ISL_658537, EPI_ISL_658704, EPI_ISL_658412, EPI_ISL_658602, EPI_ISL_658561, EPI_ISL_658479, EPI_ISL_658496, EPI_ISL_658461, EPI_ISL_658654, EPI_ISL_658410, EPI_ISL_658466, EPI_ISL_658623, EPI_ISL_658674, EPI_ISL_658504, EPI_ISL_658409, EPI_ISL_658452, EPI_ISL_658567, EPI_ISL_658508, EPI_ISL_658572, EPI_ISL_658490, EPI_ISL_658531, EPI_ISL_658563, EPI_ISL_658740, EPI_ISL_658621, EPI_ISL_658476, EPI_ISL_658680, EPI_ISL_658428, EPI_ISL_658446, EPI_ISL_658539, EPI_ISL_658678, EPI_ISL_658573, EPI_ISL_658639, EPI_ISL_658591, EPI_ISL_658489, EPI_ISL_658724, EPI_ISL_658708, EPI_ISL_658645, EPI_ISL_658451, EPI_ISL_658679, EPI_ISL_657255, EPI_ISL_658470, EPI_ISL_658625, EPI_ISL_658549, EPI_ISL_658507, EPI_ISL_658535, EPI_ISL_658453, EPI_ISL_658714, EPI_ISL_658560, EPI_ISL_658665, EPI_ISL_658512, EPI_ISL_658465, EPI_ISL_658477, EPI_ISL_658566, EPI_ISL_658730, EPI_ISL_658685, EPI_ISL_658601, EPI_ISL_658523, EPI_ISL_658564, EPI_ISL_658616, EPI_ISL_658426, EPI_ISL_657151, EPI_ISL_657059, EPI_ISL_657088, EPI_ISL_657075, EPI_ISL_657135, EPI_ISL_657348, EPI_ISL_657197, EPI_ISL_657178, EPI_ISL_657162, EPI_ISL_657289, EPI_ISL_657168, EPI_ISL_657223, EPI_ISL_657130, EPI_ISL_657083, EPI_ISL_657141, EPI_ISL_657057, EPI_ISL_657188, EPI_ISL_657304, EPI_ISL_657030, EPI_ISL_657046, EPI_ISL_657064, EPI_ISL_657287, EPI_ISL_657286, EPI_ISL_657191, EPI_ISL_657248, EPI_ISL_657235, EPI_ISL_657098, EPI_ISL_657096, EPI_ISL_657027, EPI_ISL_657263, EPI_ISL_657179, EPI_ISL_657063, EPI_ISL_657220, EPI_ISL_657099, EPI_ISL_657144, EPI_ISL_657198, EPI_ISL_657152, EPI_ISL_657354, EPI_ISL_657082, EPI_ISL_657101, EPI_ISL_657104, EPI_ISL_657071, EPI_ISL_657294, EPI_ISL_657208, EPI_ISL_657154, EPI_ISL_657273, EPI_ISL_657115, EPI_ISL_657322, EPI_ISL_657161, EPI_ISL_657051, EPI_ISL_657187, EPI_ISL_657268, EPI_ISL_657275, EPI_ISL_657060, EPI_ISL_657278, EPI_ISL_657353, EPI_ISL_657066, EPI_ISL_657100, EPI_ISL_657105, EPI_ISL_657128, EPI_ISL_657227, EPI_ISL_657158, EPI_ISL_657296, EPI_ISL_657242, EPI_ISL_657173, EPI_ISL_657042, EPI_ISL_657097, EPI_ISL_657345, EPI_ISL_657281, EPI_ISL_657292, EPI_ISL_657122, EPI_ISL_657329, EPI_ISL_657261, EPI_ISL_657313, EPI_ISL_657149, EPI_ISL_657221, EPI_ISL_657280, EPI_ISL_657324, EPI_ISL_657054, EPI_ISL_657137, EPI_ISL_657259, EPI_ISL_657340, EPI_ISL_657332, EPI_ISL_657333, EPI_ISL_657106, EPI_ISL_657233, EPI_ISL_657157, EPI_ISL_657183, EPI_ISL_657072, EPI_ISL_657112, EPI_ISL_657243, EPI_ISL_657052, EPI_ISL_657207, EPI_ISL_657343, EPI_ISL_657134, EPI_ISL_657124, EPI_ISL_657218, EPI_ISL_657277, EPI_ISL_657185, EPI_ISL_657342, EPI_ISL_657160, EPI_ISL_657045, EPI_ISL_657205, EPI_ISL_657297, EPI_ISL_657174, EPI_ISL_657350, EPI_ISL_657133, EPI_ISL_657176, EPI_ISL_657266, EPI_ISL_657211, EPI_ISL_657210, EPI_ISL_657244, EPI_ISL_657338, EPI_ISL_657039, EPI_ISL_657167, EPI_ISL_657260, EPI_ISL_657236, EPI_ISL_657164, EPI_ISL_657195, EPI_ISL_657229, EPI_ISL_657155, EPI_ISL_657190, EPI_ISL_657295, EPI_ISL_657246, EPI_ISL_657254, EPI_ISL_657029, EPI_ISL_657189, EPI_ISL_657175, EPI_ISL_657262, EPI_ISL_657068, EPI_ISL_657048, EPI_ISL_657040, EPI_ISL_657171, EPI_ISL_657108, EPI_ISL_657056, EPI_ISL_657339, EPI_ISL_657269, EPI_ISL_657070, EPI_ISL_657163, EPI_ISL_657145, EPI_ISL_657214, EPI_ISL_657308, EPI_ISL_657136, EPI_ISL_657053, EPI_ISL_657325, EPI_ISL_657084, EPI_ISL_657202, EPI_ISL_657061, EPI_ISL_657177, EPI_ISL_657065, EPI_ISL_657272, EPI_ISL_657270, EPI_ISL_657347, EPI_ISL_657327, EPI_ISL_657129, EPI_ISL_657225, EPI_ISL_657249, EPI_ISL_658715, EPI_ISL_658485, EPI_ISL_658656, EPI_ISL_658468, EPI_ISL_658699, EPI_ISL_658595, EPI_ISL_658450, EPI_ISL_658672, EPI_ISL_658439, EPI_ISL_658411, EPI_ISL_658690, EPI_ISL_658636, EPI_ISL_658589, EPI_ISL_658565, EPI_ISL_658662, EPI_ISL_658497, EPI_ISL_658587, EPI_ISL_658676, EPI_ISL_658557, EPI_ISL_658559, EPI_ISL_658702, EPI_ISL_658684, EPI_ISL_658475, EPI_ISL_658648, EPI_ISL_658417, EPI_ISL_658432, EPI_ISL_658593, EPI_ISL_658515, EPI_ISL_658673, EPI_ISL_658692, EPI_ISL_658637, EPI_ISL_658712, EPI_ISL_658711, EPI_ISL_658404, EPI_ISL_658577, EPI_ISL_658670, EPI_ISL_658659, EPI_ISL_658406, EPI_ISL_658703, EPI_ISL_658686, EPI_ISL_658722, EPI_ISL_658481, EPI_ISL_658696, EPI_ISL_658732, EPI_ISL_658424, EPI_ISL_658631, EPI_ISL_658547, EPI_ISL_658545, EPI_ISL_658500, EPI_ISL_658493, EPI_ISL_658421, EPI_ISL_658682, EPI_ISL_658613, EPI_ISL_658459, EPI_ISL_658705, EPI_ISL_658423, EPI_ISL_658518, EPI_ISL_658431, EPI_ISL_658647, EPI_ISL_658642, EPI_ISL_658541, EPI_ISL_658581, EPI_ISL_658694, EPI_ISL_658498, EPI_ISL_658427, EPI_ISL_658438, EPI_ISL_658579, EPI_ISL_658592, EPI_ISL_658664, EPI_ISL_658575, EPI_ISL_658484, EPI_ISL_658691, EPI_ISL_658633, EPI_ISL_658463, EPI_ISL_658734, EPI_ISL_658510, EPI_ISL_658667, EPI_ISL_658502, EPI_ISL_658488, EPI_ISL_658562, EPI_ISL_658551, EPI_ISL_658462, EPI_ISL_658598, EPI_ISL_658666, EPI_ISL_658618, EPI_ISL_658536, EPI_ISL_658731, EPI_ISL_658416, EPI_ISL_658709, EPI_ISL_658608, EPI_ISL_658422, EPI_ISL_658542, EPI_ISL_658430, EPI_ISL_658435, EPI_ISL_658569, EPI_ISL_658733, EPI_ISL_658658, EPI_ISL_658657, EPI_ISL_658675, EPI_ISL_658693, EPI_ISL_658554, EPI_ISL_658619, EPI_ISL_658668, EPI_ISL_658669, EPI_ISL_658482, EPI_ISL_658522, EPI_ISL_658594, EPI_ISL_658729, EPI_ISL_658738, EPI_ISL_658467, EPI_ISL_658442, EPI_ISL_658506, EPI_ISL_658584, EPI_ISL_658604, EPI_ISL_658534, EPI_ISL_658455, EPI_ISL_658491, EPI_ISL_658737, EPI_ISL_658638, EPI_ISL_658413, EPI_ISL_658627, EPI_ISL_658528, EPI_ISL_658503, EPI_ISL_658609, EPI_ISL_658486, EPI_ISL_658596, EPI_ISL_658605, EPI_ISL_658620, EPI_ISL_658471, EPI_ISL_658624, EPI_ISL_658661, EPI_ISL_658532, EPI_ISL_658511, EPI_ISL_658597, EPI_ISL_658544, EPI_ISL_658407, EPI_ISL_658614, EPI_ISL_658553, EPI_ISL_658568, EPI_ISL_658726, EPI_ISL_658721, EPI_ISL_658520, EPI_ISL_658514, EPI_ISL_658718, EPI_ISL_658571, EPI_ISL_658555, EPI_ISL_658634, EPI_ISL_658710, EPI_ISL_658655, EPI_ISL_658728, EPI_ISL_658626, EPI_ISL_658635, EPI_ISL_658415, EPI_ISL_658418, EPI_ISL_658521, EPI_ISL_658550, EPI_ISL_658576, EPI_ISL_658632, EPI_ISL_658473, EPI_ISL_658646, EPI_ISL_658530, EPI_ISL_658735, EPI_ISL_658552, EPI_ISL_658582, EPI_ISL_658650, EPI_ISL_658529, EPI_ISL_658695, EPI_ISL_658434, EPI_ISL_658622, EPI_ISL_657035, EPI_ISL_657318, EPI_ISL_657201, EPI_ISL_657142, EPI_ISL_657291, EPI_ISL_657073, EPI_ISL_657089, EPI_ISL_657127, EPI_ISL_657240, EPI_ISL_657095, EPI_ISL_657184, EPI_ISL_657305, EPI_ISL_657079, EPI_ISL_657234, EPI_ISL_657199, EPI_ISL_657181, EPI_ISL_657315, EPI_ISL_657102, EPI_ISL_657250, EPI_ISL_657117, EPI_ISL_657172, EPI_ISL_657258, EPI_ISL_657043, EPI_ISL_657170, EPI_ISL_657041, EPI_ISL_657028, EPI_ISL_657320, EPI_ISL_657299, EPI_ISL_657267, EPI_ISL_657336, EPI_ISL_657215, EPI_ISL_657194, EPI_ISL_657153, EPI_ISL_657094, EPI_ISL_657147, EPI_ISL_657123, EPI_ISL_657216, EPI_ISL_657119, EPI_ISL_657169, EPI_ISL_657091, EPI_ISL_657317, EPI_ISL_657311, EPI_ISL_657219, EPI_ISL_657349, EPI_ISL_657033, EPI_ISL_657310, EPI_ISL_657193, EPI_ISL_657085, EPI_ISL_657230, EPI_ISL_657077, EPI_ISL_657241, EPI_ISL_657231, EPI_ISL_657121, EPI_ISL_657092, EPI_ISL_657047, EPI_ISL_657093, EPI_ISL_657150, EPI_ISL_657274, EPI_ISL_657110, EPI_ISL_657206, EPI_ISL_657328, EPI_ISL_657038, EPI_ISL_657180, EPI_ISL_657120, EPI_ISL_657204, EPI_ISL_657044, EPI_ISL_657036, EPI_ISL_657222, EPI_ISL_657209, EPI_ISL_657165, EPI_ISL_657186, EPI_ISL_657237, EPI_ISL_657074, EPI_ISL_657217, EPI_ISL_657213, EPI_ISL_657067, EPI_ISL_657271, EPI_ISL_657034, EPI_ISL_657224, EPI_ISL_657090, EPI_ISL_657049, EPI_ISL_657247, EPI_ISL_657265, EPI_ISL_657146, EPI_ISL_657113, EPI_ISL_657309, EPI_ISL_657326, EPI_ISL_657031, EPI_ISL_657107, EPI_ISL_657037, EPI_ISL_657058, EPI_ISL_657212, EPI_ISL_657251, EPI_ISL_657282, EPI_ISL_657132, EPI_ISL_657330, EPI_ISL_657156, EPI_ISL_657226, EPI_ISL_657335, EPI_ISL_657139, EPI_ISL_657182, EPI_ISL_657301, EPI_ISL_657300, EPI_ISL_657103, EPI_ISL_657264, EPI_ISL_657203, EPI_ISL_657062, EPI_ISL_657285, EPI_ISL_657148, EPI_ISL_657114, EPI_ISL_657032, EPI_ISL_657323, EPI_ISL_657138, EPI_ISL_657346, EPI_ISL_657284, EPI_ISL_657298, EPI_ISL_657125, EPI_ISL_657341, EPI_ISL_657118, EPI_ISL_657352, EPI_ISL_657232, EPI_ISL_657131, EPI_ISL_657245, EPI_ISL_657316, EPI_ISL_657055, EPI_ISL_657257, EPI_ISL_657290, EPI_ISL_657337, EPI_ISL_657196, EPI_ISL_657283, EPI_ISL_657293, EPI_ISL_657239, EPI_ISL_657334, EPI_ISL_657303, EPI_ISL_657253, EPI_ISL_657126, EPI_ISL_657306, EPI_ISL_657331, EPI_ISL_657200, EPI_ISL_657344, EPI_ISL_657312, EPI_ISL_657143, EPI_ISL_657050, EPI_ISL_657086, EPI_ISL_657166, EPI_ISL_657288, EPI_ISL_657076, EPI_ISL_657276, EPI_ISL_657081, EPI_ISL_657140, EPI_ISL_657080, EPI_ISL_657307, EPI_ISL_657256, EPI_ISL_657252, EPI_ISL_657116, EPI_ISL_657159, EPI_ISL_657078, EPI_ISL_657228, EPI_ISL_657069, EPI_ISL_657109, EPI_ISL_657302, EPI_ISL_657351, EPI_ISL_657279, EPI_ISL_657314, EPI_ISL_657321, EPI_ISL_657087, EPI_ISL_657238, EPI_ISL_657319, EPI_ISL_657192, EPI_ISL_657111, EPI_ISL_654984, EPI_ISL_655145, EPI_ISL_654974, EPI_ISL_655161, EPI_ISL_655215, EPI_ISL_655140, EPI_ISL_654989, EPI_ISL_655114, EPI_ISL_655139, EPI_ISL_655009, EPI_ISL_655083, EPI_ISL_655122, EPI_ISL_655100, EPI_ISL_655110, EPI_ISL_655756, EPI_ISL_655822, EPI_ISL_655868, EPI_ISL_655933, EPI_ISL_655695, EPI_ISL_655651, EPI_ISL_655973, EPI_ISL_655770, EPI_ISL_655891, EPI_ISL_655883, EPI_ISL_655788, EPI_ISL_655697, EPI_ISL_655861, EPI_ISL_655783, EPI_ISL_655745, EPI_ISL_655918, EPI_ISL_655662, EPI_ISL_655874, EPI_ISL_655864, EPI_ISL_655699, EPI_ISL_655727, EPI_ISL_655948, EPI_ISL_655879, EPI_ISL_655959, EPI_ISL_655806, EPI_ISL_655947, EPI_ISL_655769, EPI_ISL_655737, EPI_ISL_655907, EPI_ISL_676382, EPI_ISL_655957, EPI_ISL_655828, EPI_ISL_655854, EPI_ISL_661584, EPI_ISL_661445, EPI_ISL_661419, EPI_ISL_661546, EPI_ISL_661516, EPI_ISL_661620, EPI_ISL_661538, EPI_ISL_661348, EPI_ISL_661566, EPI_ISL_661510, EPI_ISL_661386, EPI_ISL_661625, EPI_ISL_661490, EPI_ISL_661617, EPI_ISL_661378, EPI_ISL_661624, EPI_ISL_661619, EPI_ISL_661597, EPI_ISL_661562, EPI_ISL_661488, EPI_ISL_661481, EPI_ISL_661575, EPI_ISL_662504, EPI_ISL_661333, EPI_ISL_662524, EPI_ISL_662577, EPI_ISL_662417, EPI_ISL_661433, EPI_ISL_661541, EPI_ISL_661335, EPI_ISL_662522, EPI_ISL_661373, EPI_ISL_661330, EPI_ISL_661478, EPI_ISL_661320, EPI_ISL_662515, EPI_ISL_661380, EPI_ISL_661337, EPI_ISL_662459, EPI_ISL_661542, EPI_ISL_661342, EPI_ISL_661530, EPI_ISL_661557, EPI_ISL_661592, EPI_ISL_661439, EPI_ISL_661502, EPI_ISL_661473, EPI_ISL_661420, EPI_ISL_661399, EPI_ISL_661618, EPI_ISL_661583, EPI_ISL_661612, EPI_ISL_661500, EPI_ISL_661374, EPI_ISL_661324, EPI_ISL_661572, EPI_ISL_661425, EPI_ISL_661385, EPI_ISL_655246, EPI_ISL_655108, EPI_ISL_655023, EPI_ISL_655018, EPI_ISL_654975, EPI_ISL_655252, EPI_ISL_654967, EPI_ISL_655028, EPI_ISL_655013, EPI_ISL_655041, EPI_ISL_655195, EPI_ISL_655038, EPI_ISL_655202, EPI_ISL_662370, EPI_ISL_662291, EPI_ISL_662335, EPI_ISL_662421, EPI_ISL_662348, EPI_ISL_662589, EPI_ISL_662595, EPI_ISL_662531, EPI_ISL_662445, EPI_ISL_662319, EPI_ISL_662295, EPI_ISL_662406, EPI_ISL_662364, EPI_ISL_662306, EPI_ISL_662542, EPI_ISL_662601, EPI_ISL_662301, EPI_ISL_662346, EPI_ISL_654988, EPI_ISL_655040, EPI_ISL_655086, EPI_ISL_654968, EPI_ISL_654998, EPI_ISL_654993, EPI_ISL_654996, EPI_ISL_655055, EPI_ISL_655051, EPI_ISL_655266, EPI_ISL_654981, EPI_ISL_655094, EPI_ISL_655132, EPI_ISL_655242, EPI_ISL_654983, EPI_ISL_655256, EPI_ISL_654991, EPI_ISL_655025, EPI_ISL_655203, EPI_ISL_655177, EPI_ISL_655007, EPI_ISL_655043, EPI_ISL_662392, EPI_ISL_662476, EPI_ISL_662399, EPI_ISL_662479, EPI_ISL_662465, EPI_ISL_662323, EPI_ISL_662420, EPI_ISL_662453, EPI_ISL_662551, EPI_ISL_662326, EPI_ISL_662561, EPI_ISL_662351, EPI_ISL_662423, EPI_ISL_662372, EPI_ISL_662331, EPI_ISL_662615, EPI_ISL_662397, EPI_ISL_661339, EPI_ISL_662033, EPI_ISL_662216, EPI_ISL_662142, EPI_ISL_662077, EPI_ISL_662088, EPI_ISL_662224, EPI_ISL_661315, EPI_ISL_662066, EPI_ISL_662126, EPI_ISL_662128, EPI_ISL_661414, EPI_ISL_662277, EPI_ISL_661316, EPI_ISL_661463, EPI_ISL_661347, EPI_ISL_662571, EPI_ISL_661550, EPI_ISL_661321, EPI_ISL_661368, EPI_ISL_661525, EPI_ISL_661486, EPI_ISL_661585, EPI_ISL_661349, EPI_ISL_661317, EPI_ISL_661351, EPI_ISL_661314, EPI_ISL_661357, EPI_ISL_661514, EPI_ISL_661353, EPI_ISL_661388, EPI_ISL_662539, EPI_ISL_662428, EPI_ISL_662371, EPI_ISL_662554, EPI_ISL_662439, EPI_ISL_662408, EPI_ISL_662484, EPI_ISL_662396, EPI_ISL_662435, EPI_ISL_662493, EPI_ISL_662299, EPI_ISL_662315, EPI_ISL_662349, EPI_ISL_662307, EPI_ISL_662336, EPI_ISL_662337, EPI_ISL_662455, EPI_ISL_662304, EPI_ISL_662190, EPI_ISL_662083, EPI_ISL_662250, EPI_ISL_662121, EPI_ISL_661960, EPI_ISL_662144, EPI_ISL_661987, EPI_ISL_662009, EPI_ISL_662251, EPI_ISL_662253, EPI_ISL_662278, EPI_ISL_662220, EPI_ISL_662136, EPI_ISL_662035, EPI_ISL_662102, EPI_ISL_662287, EPI_ISL_662024, EPI_ISL_662189, EPI_ISL_662322, EPI_ISL_662424, EPI_ISL_662613, EPI_ISL_662567, EPI_ISL_662546, EPI_ISL_662559, EPI_ISL_662569, EPI_ISL_662618, EPI_ISL_662339, EPI_ISL_662454, EPI_ISL_662367, EPI_ISL_662582, EPI_ISL_662519, EPI_ISL_662332, EPI_ISL_662341, EPI_ISL_661440, EPI_ISL_661475, EPI_ISL_661534, EPI_ISL_661462, EPI_ISL_661576, EPI_ISL_661468, EPI_ISL_661363, EPI_ISL_661360, EPI_ISL_661416, EPI_ISL_661498, EPI_ISL_661455, EPI_ISL_661577, EPI_ISL_661509, EPI_ISL_661611, EPI_ISL_661389, EPI_ISL_661430, EPI_ISL_661454, EPI_ISL_661570, EPI_ISL_661528, EPI_ISL_661431, EPI_ISL_661358, EPI_ISL_661511, EPI_ISL_661398, EPI_ISL_661499, EPI_ISL_661539, EPI_ISL_661354, EPI_ISL_655660, EPI_ISL_655924, EPI_ISL_655865, EPI_ISL_655739, EPI_ISL_655912, EPI_ISL_655711, EPI_ISL_655873, EPI_ISL_655694, EPI_ISL_655832, EPI_ISL_655773, EPI_ISL_655719, EPI_ISL_655804, EPI_ISL_655920, EPI_ISL_655807, EPI_ISL_655850, EPI_ISL_661522, EPI_ISL_661623, EPI_ISL_661590, EPI_ISL_661626, EPI_ISL_661331, EPI_ISL_661552, EPI_ISL_661587, EPI_ISL_661409, EPI_ISL_661404, EPI_ISL_661519, EPI_ISL_661608, EPI_ISL_661565, EPI_ISL_661501, EPI_ISL_661629, EPI_ISL_661403, EPI_ISL_661452, EPI_ISL_661512, EPI_ISL_661372, EPI_ISL_661461, EPI_ISL_661441, EPI_ISL_661377, EPI_ISL_661487, EPI_ISL_661451, EPI_ISL_661574, EPI_ISL_661506, EPI_ISL_661449, EPI_ISL_661375, EPI_ISL_661437, EPI_ISL_661556, EPI_ISL_661493, EPI_ISL_661428, EPI_ISL_661555, EPI_ISL_661382, EPI_ISL_661609, EPI_ISL_661446, EPI_ISL_661603, EPI_ISL_661482, EPI_ISL_661573, EPI_ISL_661518, EPI_ISL_661407, EPI_ISL_661593, EPI_ISL_661367, EPI_ISL_661362, EPI_ISL_661595, EPI_ISL_655098, EPI_ISL_655186, EPI_ISL_655079, EPI_ISL_655178, EPI_ISL_655251, EPI_ISL_655179, EPI_ISL_655071, EPI_ISL_655116, EPI_ISL_655269, EPI_ISL_655030, EPI_ISL_655130, EPI_ISL_655243, EPI_ISL_655003, EPI_ISL_655232, EPI_ISL_655066, EPI_ISL_655133, EPI_ISL_655167, EPI_ISL_655148, EPI_ISL_655034, EPI_ISL_661628, EPI_ISL_661465, EPI_ISL_661564, EPI_ISL_661415, EPI_ISL_661596, EPI_ISL_661520, EPI_ISL_661601, EPI_ISL_661615, EPI_ISL_661438, EPI_ISL_661434, EPI_ISL_661424, EPI_ISL_661485, EPI_ISL_661379, EPI_ISL_661417, EPI_ISL_661613, EPI_ISL_661997, EPI_ISL_661959, EPI_ISL_662147, EPI_ISL_662109, EPI_ISL_662103, EPI_ISL_662221, EPI_ISL_661984, EPI_ISL_662262, EPI_ISL_662261, EPI_ISL_662023, EPI_ISL_662246, EPI_ISL_662256, EPI_ISL_662064, EPI_ISL_662188, EPI_ISL_662195, EPI_ISL_662243, EPI_ISL_662082, EPI_ISL_662011, EPI_ISL_662089, EPI_ISL_662205, EPI_ISL_662154, EPI_ISL_662092, EPI_ISL_662110, EPI_ISL_662185, EPI_ISL_662112, EPI_ISL_662005, EPI_ISL_662168, EPI_ISL_662075, EPI_ISL_662085, EPI_ISL_662288, EPI_ISL_661963, EPI_ISL_655153, EPI_ISL_654963, EPI_ISL_661627, EPI_ISL_661560, EPI_ISL_661422, EPI_ISL_661567, EPI_ISL_655006, EPI_ISL_661529, EPI_ISL_655262, EPI_ISL_661457, EPI_ISL_661401, EPI_ISL_661497, EPI_ISL_661344, EPI_ISL_655101, EPI_ISL_655059, EPI_ISL_655119, EPI_ISL_661508, EPI_ISL_661450, EPI_ISL_661346, EPI_ISL_661621, EPI_ISL_661533, EPI_ISL_661383, EPI_ISL_661472, EPI_ISL_661492, EPI_ISL_661319, EPI_ISL_661553, EPI_ISL_661531, EPI_ISL_661580, EPI_ISL_661444, EPI_ISL_661505, EPI_ISL_661396, EPI_ISL_661513, EPI_ISL_661329, EPI_ISL_661418, EPI_ISL_661325, EPI_ISL_661544, EPI_ISL_661549, EPI_ISL_661569, EPI_ISL_661392, EPI_ISL_661352, EPI_ISL_655263, EPI_ISL_655042, EPI_ISL_654979, EPI_ISL_655064, EPI_ISL_655137, EPI_ISL_655099, EPI_ISL_655045, EPI_ISL_655000, EPI_ISL_655199, EPI_ISL_655031, EPI_ISL_655070, EPI_ISL_655159, EPI_ISL_654999, EPI_ISL_655204, EPI_ISL_655102, EPI_ISL_654962, EPI_ISL_655261, EPI_ISL_655183, EPI_ISL_655209, EPI_ISL_662155, EPI_ISL_662117, EPI_ISL_662257, EPI_ISL_662072, EPI_ISL_662090, EPI_ISL_662104, EPI_ISL_662259, EPI_ISL_662030, EPI_ISL_662007, EPI_ISL_661996, EPI_ISL_662222, EPI_ISL_662197, EPI_ISL_661972, EPI_ISL_662149, EPI_ISL_662084, EPI_ISL_662028, EPI_ISL_662139, EPI_ISL_662157, EPI_ISL_661969, EPI_ISL_662073, EPI_ISL_655021, EPI_ISL_655156, EPI_ISL_655052, EPI_ISL_655033, EPI_ISL_655231, EPI_ISL_654972, EPI_ISL_655270, EPI_ISL_655097, EPI_ISL_655075, EPI_ISL_655091, EPI_ISL_655176, EPI_ISL_655216, EPI_ISL_655210, EPI_ISL_655192, EPI_ISL_655260, EPI_ISL_655225, EPI_ISL_655001, EPI_ISL_655264, EPI_ISL_655088, EPI_ISL_655036, EPI_ISL_661594, EPI_ISL_661393, EPI_ISL_662087, EPI_ISL_662153, EPI_ISL_662016, EPI_ISL_661967, EPI_ISL_661408, EPI_ISL_661517, EPI_ISL_662152, EPI_ISL_661400, EPI_ISL_661471, EPI_ISL_661614, EPI_ISL_661591, EPI_ISL_661327, EPI_ISL_661578, EPI_ISL_661411, EPI_ISL_662113, EPI_ISL_662232, EPI_ISL_661410, EPI_ISL_661605, EPI_ISL_655253, EPI_ISL_655237, EPI_ISL_655240, EPI_ISL_654964, EPI_ISL_655180, EPI_ISL_655134, EPI_ISL_655239, EPI_ISL_655169, EPI_ISL_655118, EPI_ISL_654994, EPI_ISL_655027, EPI_ISL_655087, EPI_ISL_655141, EPI_ISL_655011, EPI_ISL_655106, EPI_ISL_654970, EPI_ISL_655224, EPI_ISL_655050, EPI_ISL_655121, EPI_ISL_661345, EPI_ISL_655061, EPI_ISL_655271, EPI_ISL_661535, EPI_ISL_655090, EPI_ISL_655111, EPI_ISL_661495, EPI_ISL_655053, EPI_ISL_661366, EPI_ISL_655128, EPI_ISL_655247, EPI_ISL_655233, EPI_ISL_655014, EPI_ISL_661395, EPI_ISL_655095, EPI_ISL_655194, EPI_ISL_655131, EPI_ISL_655171, EPI_ISL_661971, EPI_ISL_662095, EPI_ISL_661973, EPI_ISL_662199, EPI_ISL_662119, EPI_ISL_662003, EPI_ISL_662213, EPI_ISL_662242, EPI_ISL_662059, EPI_ISL_662241, EPI_ISL_662042, EPI_ISL_662193, EPI_ISL_662134, EPI_ISL_662041, EPI_ISL_661994, EPI_ISL_662052, EPI_ISL_662127, EPI_ISL_661579, EPI_ISL_662271, EPI_ISL_662284, EPI_ISL_662111, EPI_ISL_661426, EPI_ISL_662027, EPI_ISL_662037, EPI_ISL_662171, EPI_ISL_661993, EPI_ISL_662130, EPI_ISL_662094, EPI_ISL_661586, EPI_ISL_661981, EPI_ISL_662268, EPI_ISL_661443, EPI_ISL_662172, EPI_ISL_662210, EPI_ISL_661976, EPI_ISL_662091, EPI_ISL_662211, EPI_ISL_661957, EPI_ISL_662225, EPI_ISL_662280, EPI_ISL_662264, EPI_ISL_662161, EPI_ISL_662201, EPI_ISL_662039, EPI_ISL_662204, EPI_ISL_661975, EPI_ISL_662012, EPI_ISL_662125, EPI_ISL_662096, EPI_ISL_662282, EPI_ISL_662180, EPI_ISL_662283, EPI_ISL_662021, EPI_ISL_662230, EPI_ISL_662158, EPI_ISL_662069, EPI_ISL_662044, EPI_ISL_662076, EPI_ISL_662226, EPI_ISL_662040, EPI_ISL_662054, EPI_ISL_662026, EPI_ISL_661979, EPI_ISL_661365, EPI_ISL_661630, EPI_ISL_661387, EPI_ISL_661526, EPI_ISL_661394, EPI_ISL_661341, EPI_ISL_661563, EPI_ISL_661460, EPI_ISL_661477, EPI_ISL_661483, EPI_ISL_661503, EPI_ISL_661545, EPI_ISL_661568, EPI_ISL_661359, EPI_ISL_661474, EPI_ISL_661479, EPI_ISL_661376, EPI_ISL_661412, EPI_ISL_661456, EPI_ISL_655219, EPI_ISL_655093, EPI_ISL_655255, EPI_ISL_654986, EPI_ISL_655244, EPI_ISL_655047, EPI_ISL_655067, EPI_ISL_655074, EPI_ISL_655010, EPI_ISL_655198, EPI_ISL_655017, EPI_ISL_654960, EPI_ISL_655245, EPI_ISL_654973, EPI_ISL_655184, EPI_ISL_655065, EPI_ISL_654982, EPI_ISL_655143, EPI_ISL_655142, EPI_ISL_654977, EPI_ISL_655168, EPI_ISL_654985, EPI_ISL_655103, EPI_ISL_661464, EPI_ISL_661527, EPI_ISL_661469, EPI_ISL_661435, EPI_ISL_661561, EPI_ISL_661543, EPI_ISL_661470, EPI_ISL_661423, EPI_ISL_661336, EPI_ISL_661355, EPI_ISL_661459, EPI_ISL_661323, EPI_ISL_661350, EPI_ISL_661356, EPI_ISL_661361, EPI_ISL_661432, EPI_ISL_661631, EPI_ISL_661616, EPI_ISL_661524, EPI_ISL_661326, EPI_ISL_661413, EPI_ISL_661604, EPI_ISL_661322, EPI_ISL_661458, EPI_ISL_661332, EPI_ISL_661334, EPI_ISL_661370, EPI_ISL_661381, EPI_ISL_661484, EPI_ISL_661343, EPI_ISL_661523, EPI_ISL_661476, EPI_ISL_661491, EPI_ISL_661607, EPI_ISL_661402, EPI_ISL_661406, EPI_ISL_661496, EPI_ISL_661599, EPI_ISL_661559, EPI_ISL_661448, EPI_ISL_661436, EPI_ISL_661371, EPI_ISL_661466, EPI_ISL_661397, EPI_ISL_661340, EPI_ISL_661391, EPI_ISL_661521, EPI_ISL_661548, EPI_ISL_661405, EPI_ISL_661532, EPI_ISL_661384, EPI_ISL_661480, EPI_ISL_661540, EPI_ISL_661571, EPI_ISL_661515, EPI_ISL_661588, EPI_ISL_661489, EPI_ISL_661507, EPI_ISL_661547, EPI_ISL_661536, EPI_ISL_661390, EPI_ISL_661598, EPI_ISL_661606, EPI_ISL_655124, EPI_ISL_655188, EPI_ISL_655197, EPI_ISL_655152, EPI_ISL_655127, EPI_ISL_655155, EPI_ISL_655218, EPI_ISL_655226, EPI_ISL_655092, EPI_ISL_655249, EPI_ISL_655182, EPI_ISL_655012, EPI_ISL_655258, EPI_ISL_655236, EPI_ISL_655026, EPI_ISL_655136, EPI_ISL_655230, EPI_ISL_654992, EPI_ISL_655062, EPI_ISL_655105, EPI_ISL_655057, EPI_ISL_655267, EPI_ISL_655268, EPI_ISL_655020, EPI_ISL_654971, EPI_ISL_655212, EPI_ISL_655151, EPI_ISL_655187, EPI_ISL_655185, EPI_ISL_654961, EPI_ISL_655035, EPI_ISL_655077, EPI_ISL_655058, EPI_ISL_655109, EPI_ISL_654976, EPI_ISL_655089, EPI_ISL_655193, EPI_ISL_655162, EPI_ISL_655016, EPI_ISL_662311, EPI_ISL_662602, EPI_ISL_662560, EPI_ISL_662388, EPI_ISL_662606, EPI_ISL_662384, EPI_ISL_662511, EPI_ISL_662466, EPI_ISL_662298, EPI_ISL_662501, EPI_ISL_662422, EPI_ISL_662294, EPI_ISL_662414, EPI_ISL_662330, EPI_ISL_662437, EPI_ISL_662620, EPI_ISL_662533, EPI_ISL_662347, EPI_ISL_662289, EPI_ISL_662599, EPI_ISL_655085, EPI_ISL_655147, EPI_ISL_655126, EPI_ISL_655046, EPI_ISL_655254, EPI_ISL_655211, EPI_ISL_661338, EPI_ISL_655248, EPI_ISL_661447, EPI_ISL_654969, EPI_ISL_662497, EPI_ISL_662586, EPI_ISL_662448, EPI_ISL_662387, EPI_ISL_662328, EPI_ISL_662293, EPI_ISL_662557, EPI_ISL_662516, EPI_ISL_662380, EPI_ISL_662404, EPI_ISL_662612, EPI_ISL_662482, EPI_ISL_662598, EPI_ISL_662416, EPI_ISL_662442, EPI_ISL_662495, EPI_ISL_662550, EPI_ISL_662534, EPI_ISL_662456, EPI_ISL_662510, EPI_ISL_662523, EPI_ISL_662314, EPI_ISL_662570, EPI_ISL_662491, EPI_ISL_662509, EPI_ISL_662536, EPI_ISL_662353, EPI_ISL_662529, EPI_ISL_662464, EPI_ISL_662619, EPI_ISL_662363, EPI_ISL_662467, EPI_ISL_662585, EPI_ISL_662350, EPI_ISL_662434, EPI_ISL_662447, EPI_ISL_662498, EPI_ISL_662568, EPI_ISL_662608, EPI_ISL_662303, EPI_ISL_662361, EPI_ISL_662362, EPI_ISL_662584, EPI_ISL_662430, EPI_ISL_662426, EPI_ISL_662440, EPI_ISL_662574, EPI_ISL_662469, EPI_ISL_662503, EPI_ISL_662556, EPI_ISL_662513, EPI_ISL_662329, EPI_ISL_662538, EPI_ISL_662596, EPI_ISL_662563, EPI_ISL_662317, EPI_ISL_662461, EPI_ISL_662471, EPI_ISL_662360, EPI_ISL_662376, EPI_ISL_662527, EPI_ISL_662451, EPI_ISL_662379, EPI_ISL_662473, EPI_ISL_662368, EPI_ISL_662438, EPI_ISL_662475, EPI_ISL_662603, EPI_ISL_662562, EPI_ISL_662345, EPI_ISL_662386, EPI_ISL_662545, EPI_ISL_662450, EPI_ISL_662324, EPI_ISL_662590, EPI_ISL_662528, EPI_ISL_662355, EPI_ISL_662506, EPI_ISL_662333, EPI_ISL_662521, EPI_ISL_662537, EPI_ISL_662611, EPI_ISL_662548, EPI_ISL_655069, EPI_ISL_655129, EPI_ISL_655117, EPI_ISL_655054, EPI_ISL_655037, EPI_ISL_655160, EPI_ISL_655125, EPI_ISL_655123, EPI_ISL_655005, EPI_ISL_655217, EPI_ISL_655166, EPI_ISL_655190, EPI_ISL_655228, EPI_ISL_655115, EPI_ISL_654966, EPI_ISL_654987, EPI_ISL_655196, EPI_ISL_654980, EPI_ISL_655206, EPI_ISL_662541, EPI_ISL_662543, EPI_ISL_662441, EPI_ISL_662443, EPI_ISL_662316, EPI_ISL_662357, EPI_ISL_662377, EPI_ISL_662366, EPI_ISL_662505, EPI_ISL_662325, EPI_ISL_662573, EPI_ISL_662395, EPI_ISL_662555, EPI_ISL_662530, EPI_ISL_662592, EPI_ISL_662338, EPI_ISL_662340, EPI_ISL_662470, EPI_ISL_662547, EPI_ISL_662565, EPI_ISL_662552, EPI_ISL_662540, EPI_ISL_662587, EPI_ISL_662600, EPI_ISL_662566, EPI_ISL_662297, EPI_ISL_662500, EPI_ISL_662481, EPI_ISL_662400, EPI_ISL_662525, EPI_ISL_662402, EPI_ISL_662594, EPI_ISL_662458, EPI_ISL_662383, EPI_ISL_662483, EPI_ISL_662407, EPI_ISL_662398, EPI_ISL_662378, EPI_ISL_662572, EPI_ISL_662460, EPI_ISL_662436, EPI_ISL_662413, EPI_ISL_662490, EPI_ISL_662532, EPI_ISL_662485, EPI_ISL_662318, EPI_ISL_662425, EPI_ISL_662310, EPI_ISL_662591, EPI_ISL_662401, EPI_ISL_662302, EPI_ISL_662449, EPI_ISL_662517, EPI_ISL_662607, EPI_ISL_662321, EPI_ISL_662409, EPI_ISL_662544, EPI_ISL_662494, EPI_ISL_662512, EPI_ISL_662313, EPI_ISL_662432, EPI_ISL_655214, EPI_ISL_655063, EPI_ISL_655207, EPI_ISL_655220, EPI_ISL_655208, EPI_ISL_655096, EPI_ISL_655015, EPI_ISL_655149, EPI_ISL_655234, EPI_ISL_655200, EPI_ISL_654997, EPI_ISL_655250, EPI_ISL_655019, EPI_ISL_655222, EPI_ISL_655146, EPI_ISL_655032, EPI_ISL_655170, EPI_ISL_654978, EPI_ISL_655068, EPI_ISL_655029, EPI_ISL_655174, EPI_ISL_655039, EPI_ISL_655223, EPI_ISL_655078, EPI_ISL_655004, EPI_ISL_655024, EPI_ISL_655120, EPI_ISL_655080, EPI_ISL_655189, EPI_ISL_655213, EPI_ISL_655164, EPI_ISL_655238, EPI_ISL_655049, EPI_ISL_655154, EPI_ISL_655227, EPI_ISL_654965, EPI_ISL_655265, EPI_ISL_655135, EPI_ISL_655060, EPI_ISL_655022, EPI_ISL_655221, EPI_ISL_655073, EPI_ISL_655112, EPI_ISL_662627, EPI_ISL_655181, EPI_ISL_655113, EPI_ISL_655048, EPI_ISL_655150, EPI_ISL_655165, EPI_ISL_655172, EPI_ISL_655175, EPI_ISL_655191, EPI_ISL_655072, EPI_ISL_654995, EPI_ISL_655081, EPI_ISL_655138, EPI_ISL_655144, EPI_ISL_655241, EPI_ISL_655272, EPI_ISL_655082, EPI_ISL_661421, EPI_ISL_661429, EPI_ISL_661622, EPI_ISL_661558, EPI_ISL_661582, EPI_ISL_661494, EPI_ISL_661602, EPI_ISL_661600, EPI_ISL_661537, EPI_ISL_661467, EPI_ISL_661610, EPI_ISL_661328, EPI_ISL_661369, EPI_ISL_661427, EPI_ISL_661318, EPI_ISL_661442, EPI_ISL_661504, EPI_ISL_661364, EPI_ISL_661551, EPI_ISL_661453, EPI_ISL_661554, EPI_ISL_661589, EPI_ISL_661581, EPI_ISL_655817, EPI_ISL_655768, EPI_ISL_655971, EPI_ISL_655819, EPI_ISL_655672, EPI_ISL_655967, EPI_ISL_655677, EPI_ISL_655809, EPI_ISL_655762, EPI_ISL_655975, EPI_ISL_655744, EPI_ISL_655929, EPI_ISL_655841, EPI_ISL_655847, EPI_ISL_655911, EPI_ISL_655780, EPI_ISL_655735, EPI_ISL_655723, EPI_ISL_655779, EPI_ISL_655798, EPI_ISL_655076, EPI_ISL_655044, EPI_ISL_654959, EPI_ISL_655205, EPI_ISL_654990, EPI_ISL_655173, EPI_ISL_655157, EPI_ISL_655163, EPI_ISL_655002, EPI_ISL_655259, EPI_ISL_655084, EPI_ISL_655056, EPI_ISL_655008, EPI_ISL_655229, EPI_ISL_655257, EPI_ISL_655201, EPI_ISL_655235, EPI_ISL_655104, EPI_ISL_655107, EPI_ISL_655158, EPI_ISL_668311, EPI_ISL_668176, EPI_ISL_668181, EPI_ISL_668150, EPI_ISL_668359, EPI_ISL_668195, EPI_ISL_668229, EPI_ISL_668223, EPI_ISL_668226, EPI_ISL_668305, EPI_ISL_668174, EPI_ISL_668208, EPI_ISL_668203, EPI_ISL_668312, EPI_ISL_668159, EPI_ISL_668334, EPI_ISL_668257, EPI_ISL_668276, EPI_ISL_668287, EPI_ISL_668386, EPI_ISL_668354, EPI_ISL_668259, EPI_ISL_668183, EPI_ISL_668340, EPI_ISL_668191, EPI_ISL_668184, EPI_ISL_668197, EPI_ISL_668157, EPI_ISL_668348, EPI_ISL_668158, EPI_ISL_668185, EPI_ISL_668323, EPI_ISL_668228, EPI_ISL_668199, EPI_ISL_668204, EPI_ISL_668186, EPI_ISL_668161, EPI_ISL_668218, EPI_ISL_668232, EPI_ISL_668240, EPI_ISL_668344, EPI_ISL_668130, EPI_ISL_668224, EPI_ISL_668307, EPI_ISL_668244, EPI_ISL_668249, EPI_ISL_668321, EPI_ISL_668383, EPI_ISL_668217, EPI_ISL_674652, EPI_ISL_674667, EPI_ISL_674514, EPI_ISL_674717, EPI_ISL_674786, EPI_ISL_674743, EPI_ISL_674625, EPI_ISL_674707, EPI_ISL_674756, EPI_ISL_674565, EPI_ISL_674544, EPI_ISL_674590, EPI_ISL_674714, EPI_ISL_674550, EPI_ISL_674783, EPI_ISL_674678, EPI_ISL_674504, EPI_ISL_674543, EPI_ISL_674746, EPI_ISL_674530, EPI_ISL_674804, EPI_ISL_674661, EPI_ISL_674752, EPI_ISL_674795, EPI_ISL_674595, EPI_ISL_674794, EPI_ISL_674589, EPI_ISL_674716, EPI_ISL_674758, EPI_ISL_674498, EPI_ISL_674528, EPI_ISL_674592, EPI_ISL_668139, EPI_ISL_668293, EPI_ISL_668187, EPI_ISL_668351, EPI_ISL_668274, EPI_ISL_668337, EPI_ISL_668309, EPI_ISL_661753, EPI_ISL_668264, EPI_ISL_668364, EPI_ISL_668320, EPI_ISL_661676, EPI_ISL_661831, EPI_ISL_668135, EPI_ISL_668271, EPI_ISL_668235, EPI_ISL_668286, EPI_ISL_668238, EPI_ISL_668034, EPI_ISL_667929, EPI_ISL_668060, EPI_ISL_667881, EPI_ISL_668064, EPI_ISL_667904, EPI_ISL_668053, EPI_ISL_667952, EPI_ISL_667889, EPI_ISL_667950, EPI_ISL_668032, EPI_ISL_667963, EPI_ISL_667972, EPI_ISL_667958, EPI_ISL_667997, EPI_ISL_668095, EPI_ISL_668106, EPI_ISL_667986, EPI_ISL_667900, EPI_ISL_667866, EPI_ISL_667855, EPI_ISL_668142, EPI_ISL_668202, EPI_ISL_668339, EPI_ISL_668147, EPI_ISL_668346, EPI_ISL_668220, EPI_ISL_668327, EPI_ISL_668205, EPI_ISL_668151, EPI_ISL_668270, EPI_ISL_668330, EPI_ISL_668209, EPI_ISL_668300, EPI_ISL_668253, EPI_ISL_668005, EPI_ISL_667922, EPI_ISL_667987, EPI_ISL_668119, EPI_ISL_668054, EPI_ISL_668098, EPI_ISL_667831, EPI_ISL_668050, EPI_ISL_667849, EPI_ISL_668052, EPI_ISL_667859, EPI_ISL_667927, EPI_ISL_667957, EPI_ISL_668045, EPI_ISL_667832, EPI_ISL_667966, EPI_ISL_668066, EPI_ISL_667847, EPI_ISL_667918, EPI_ISL_667887, EPI_ISL_668096, EPI_ISL_668030, EPI_ISL_668105, EPI_ISL_667898, EPI_ISL_667930, EPI_ISL_667973, EPI_ISL_668038, EPI_ISL_667928, EPI_ISL_661698, EPI_ISL_667850, EPI_ISL_661636, EPI_ISL_668121, EPI_ISL_661819, EPI_ISL_667814, EPI_ISL_668075, EPI_ISL_667868, EPI_ISL_667943, EPI_ISL_668055, EPI_ISL_668056, EPI_ISL_668120, EPI_ISL_667919, EPI_ISL_661894, EPI_ISL_661858, EPI_ISL_661677, EPI_ISL_661871, EPI_ISL_661932, EPI_ISL_661812, EPI_ISL_661639, EPI_ISL_661635, EPI_ISL_661866, EPI_ISL_661905, EPI_ISL_661746, EPI_ISL_661760, EPI_ISL_661645, EPI_ISL_661784, EPI_ISL_661916, EPI_ISL_661790, EPI_ISL_661663, EPI_ISL_661701, EPI_ISL_661708, EPI_ISL_661931, EPI_ISL_661796, EPI_ISL_661692, EPI_ISL_661810, EPI_ISL_661792, EPI_ISL_667978, EPI_ISL_667983, EPI_ISL_667816, EPI_ISL_667917, EPI_ISL_667931, EPI_ISL_668006, EPI_ISL_667998, EPI_ISL_667893, EPI_ISL_668114, EPI_ISL_667941, EPI_ISL_667959, EPI_ISL_668082, EPI_ISL_668036, EPI_ISL_667975, EPI_ISL_667969, EPI_ISL_668116, EPI_ISL_668013, EPI_ISL_667828, EPI_ISL_668031, EPI_ISL_667977, EPI_ISL_667885, EPI_ISL_668021, EPI_ISL_668074, EPI_ISL_661767, EPI_ISL_661757, EPI_ISL_661837, EPI_ISL_661786, EPI_ISL_661809, EPI_ISL_661937, EPI_ISL_661827, EPI_ISL_661776, EPI_ISL_661736, EPI_ISL_661660, EPI_ISL_661914, EPI_ISL_661890, EPI_ISL_661798, EPI_ISL_661802, EPI_ISL_661770, EPI_ISL_661704, EPI_ISL_661913, EPI_ISL_661857, EPI_ISL_661885, EPI_ISL_661878, EPI_ISL_661643, EPI_ISL_661744, EPI_ISL_668057, EPI_ISL_667863, EPI_ISL_667873, EPI_ISL_667836, EPI_ISL_667960, EPI_ISL_668001, EPI_ISL_668124, EPI_ISL_668243, EPI_ISL_661658, EPI_ISL_661899, EPI_ISL_661666, EPI_ISL_661942, EPI_ISL_661816, EPI_ISL_661765, EPI_ISL_661758, EPI_ISL_661738, EPI_ISL_661806, EPI_ISL_674724, EPI_ISL_674692, EPI_ISL_674725, EPI_ISL_674781, EPI_ISL_674545, EPI_ISL_674740, EPI_ISL_674657, EPI_ISL_674658, EPI_ISL_674516, EPI_ISL_674527, EPI_ISL_674501, EPI_ISL_674653, EPI_ISL_674609, EPI_ISL_674563, EPI_ISL_674723, EPI_ISL_674655, EPI_ISL_674751, EPI_ISL_674791, EPI_ISL_668381, EPI_ISL_668358, EPI_ISL_668258, EPI_ISL_668164, EPI_ISL_668246, EPI_ISL_668350, EPI_ISL_668375, EPI_ISL_668144, EPI_ISL_668279, EPI_ISL_668178, EPI_ISL_668301, EPI_ISL_668291, EPI_ISL_668233, EPI_ISL_668207, EPI_ISL_668272, EPI_ISL_668225, EPI_ISL_668310, EPI_ISL_674585, EPI_ISL_674779, EPI_ISL_674772, EPI_ISL_674808, EPI_ISL_674605, EPI_ISL_674635, EPI_ISL_674691, EPI_ISL_674749, EPI_ISL_674685, EPI_ISL_674674, EPI_ISL_674763, EPI_ISL_674603, EPI_ISL_674747, EPI_ISL_674499, EPI_ISL_674809, EPI_ISL_668357, EPI_ISL_668371, EPI_ISL_668328, EPI_ISL_668170, EPI_ISL_668182, EPI_ISL_668331, EPI_ISL_668306, EPI_ISL_668325, EPI_ISL_668221, EPI_ISL_668292, EPI_ISL_668362, EPI_ISL_668273, EPI_ISL_668282, EPI_ISL_668129, EPI_ISL_668372, EPI_ISL_801340, EPI_ISL_801360, EPI_ISL_801351, EPI_ISL_801238, EPI_ISL_801315, EPI_ISL_801332, EPI_ISL_801287, EPI_ISL_801353, EPI_ISL_801248, EPI_ISL_801352, EPI_ISL_801322, EPI_ISL_801381, EPI_ISL_801341, EPI_ISL_801342, EPI_ISL_801326, EPI_ISL_801257, EPI_ISL_801304, EPI_ISL_801349, EPI_ISL_801363, EPI_ISL_801253, EPI_ISL_801302, EPI_ISL_801310, EPI_ISL_801324, EPI_ISL_801357, EPI_ISL_801355, EPI_ISL_801365, EPI_ISL_801368, EPI_ISL_801233, EPI_ISL_801263, EPI_ISL_801242, EPI_ISL_801371, EPI_ISL_801311, EPI_ISL_801290, EPI_ISL_801307, EPI_ISL_801347, EPI_ISL_801319, EPI_ISL_801278, EPI_ISL_801284, EPI_ISL_801374, EPI_ISL_801273, EPI_ISL_801289, EPI_ISL_801235, EPI_ISL_801293, EPI_ISL_801269, EPI_ISL_801264, EPI_ISL_668177, EPI_ISL_668277, EPI_ISL_668241, EPI_ISL_668387, EPI_ISL_668245, EPI_ISL_668132, EPI_ISL_668193, EPI_ISL_668206, EPI_ISL_668363, EPI_ISL_661841, EPI_ISL_661788, EPI_ISL_661922, EPI_ISL_661889, EPI_ISL_661935, EPI_ISL_661745, EPI_ISL_661901, EPI_ISL_661723, EPI_ISL_661642, EPI_ISL_661904, EPI_ISL_661671, EPI_ISL_661731, EPI_ISL_661755, EPI_ISL_661868, EPI_ISL_661768, EPI_ISL_661661, EPI_ISL_661740, EPI_ISL_661923, EPI_ISL_661859, EPI_ISL_661936, EPI_ISL_661787, EPI_ISL_801280, EPI_ISL_801367, EPI_ISL_801305, EPI_ISL_801282, EPI_ISL_801258, EPI_ISL_801249, EPI_ISL_801270, EPI_ISL_801338, EPI_ISL_801329, EPI_ISL_801323, EPI_ISL_801377, EPI_ISL_801320, EPI_ISL_801348, EPI_ISL_801250, EPI_ISL_801275, EPI_ISL_801261, EPI_ISL_801294, EPI_ISL_801361, EPI_ISL_801309, EPI_ISL_801370, EPI_ISL_801366, EPI_ISL_801274, EPI_ISL_801378, EPI_ISL_801295, EPI_ISL_801376, EPI_ISL_801375, EPI_ISL_801362, EPI_ISL_801245, EPI_ISL_801316, EPI_ISL_801281, EPI_ISL_801288, EPI_ISL_661705, EPI_ISL_661688, EPI_ISL_661782, EPI_ISL_661657, EPI_ISL_661924, EPI_ISL_661715, EPI_ISL_661682, EPI_ISL_661646, EPI_ISL_661823, EPI_ISL_661875, EPI_ISL_661920, EPI_ISL_661648, EPI_ISL_661780, EPI_ISL_661949, EPI_ISL_661722, EPI_ISL_661862, EPI_ISL_661771, EPI_ISL_661870, EPI_ISL_661946, EPI_ISL_661882, EPI_ISL_661848, EPI_ISL_661716, EPI_ISL_661824, EPI_ISL_661773, EPI_ISL_668303, EPI_ISL_668131, EPI_ISL_668308, EPI_ISL_668367, EPI_ISL_668179, EPI_ISL_668380, EPI_ISL_668168, EPI_ISL_668165, EPI_ISL_668266, EPI_ISL_668256, EPI_ISL_668343, EPI_ISL_668175, EPI_ISL_668198, EPI_ISL_668360, EPI_ISL_668335, EPI_ISL_668234, EPI_ISL_668167, EPI_ISL_668318, EPI_ISL_668326, EPI_ISL_661933, EPI_ISL_661927, EPI_ISL_661793, EPI_ISL_661828, EPI_ISL_661735, EPI_ISL_661777, EPI_ISL_661879, EPI_ISL_661667, EPI_ISL_661674, EPI_ISL_661943, EPI_ISL_661709, EPI_ISL_661912, EPI_ISL_661733, EPI_ISL_661714, EPI_ISL_661843, EPI_ISL_661929, EPI_ISL_661892, EPI_ISL_674762, EPI_ISL_674773, EPI_ISL_674613, EPI_ISL_674744, EPI_ISL_674745, EPI_ISL_674690, EPI_ISL_674558, EPI_ISL_674629, EPI_ISL_674662, EPI_ISL_674670, EPI_ISL_674569, EPI_ISL_674698, EPI_ISL_674736, EPI_ISL_674792, EPI_ISL_674522, EPI_ISL_674722, EPI_ISL_661821, EPI_ISL_661832, EPI_ISL_661851, EPI_ISL_661720, EPI_ISL_661727, EPI_ISL_661795, EPI_ISL_661670, EPI_ISL_661707, EPI_ISL_661910, EPI_ISL_661763, EPI_ISL_661650, EPI_ISL_661825, EPI_ISL_661847, EPI_ISL_661748, EPI_ISL_661829, EPI_ISL_661807, EPI_ISL_661804, EPI_ISL_661952, EPI_ISL_661938, EPI_ISL_661737, EPI_ISL_801317, EPI_ISL_801327, EPI_ISL_801364, EPI_ISL_661730, EPI_ISL_661838, EPI_ISL_801331, EPI_ISL_801334, EPI_ISL_801285, EPI_ISL_801333, EPI_ISL_801335, EPI_ISL_801344, EPI_ISL_801236, EPI_ISL_661728, EPI_ISL_661908, EPI_ISL_801300, EPI_ISL_801346, EPI_ISL_801277, EPI_ISL_801291, EPI_ISL_661835, EPI_ISL_801308, EPI_ISL_801272, EPI_ISL_801234, EPI_ISL_667822, EPI_ISL_668113, EPI_ISL_668107, EPI_ISL_668083, EPI_ISL_667996, EPI_ISL_668022, EPI_ISL_668000, EPI_ISL_667838, EPI_ISL_667864, EPI_ISL_667948, EPI_ISL_668102, EPI_ISL_668062, EPI_ISL_667867, EPI_ISL_667876, EPI_ISL_668028, EPI_ISL_667879, EPI_ISL_667967, EPI_ISL_668073, EPI_ISL_667947, EPI_ISL_667860, EPI_ISL_661867, EPI_ISL_661921, EPI_ISL_661814, EPI_ISL_661739, EPI_ISL_661719, EPI_ISL_661840, EPI_ISL_661703, EPI_ISL_661864, EPI_ISL_661822, EPI_ISL_661800, EPI_ISL_661766, EPI_ISL_661774, EPI_ISL_661706, EPI_ISL_661794, EPI_ISL_661689, EPI_ISL_661681, EPI_ISL_661662, EPI_ISL_661769, EPI_ISL_661668, EPI_ISL_661818, EPI_ISL_661911, EPI_ISL_661808, EPI_ISL_661700, EPI_ISL_661690, EPI_ISL_661909, EPI_ISL_661685, EPI_ISL_661849, EPI_ISL_661852, EPI_ISL_661893, EPI_ISL_668152, EPI_ISL_668278, EPI_ISL_668333, EPI_ISL_668213, EPI_ISL_668290, EPI_ISL_668349, EPI_ISL_668173, EPI_ISL_668288, EPI_ISL_668145, EPI_ISL_668248, EPI_ISL_668210, EPI_ISL_668269, EPI_ISL_668236, EPI_ISL_668231, EPI_ISL_668347, EPI_ISL_668314, EPI_ISL_801312, EPI_ISL_801247, EPI_ISL_668247, EPI_ISL_801325, EPI_ISL_801336, EPI_ISL_801373, EPI_ISL_801385, EPI_ISL_801298, EPI_ISL_801380, EPI_ISL_668384, EPI_ISL_801283, EPI_ISL_801303, EPI_ISL_667976, EPI_ISL_667992, EPI_ISL_667844, EPI_ISL_667883, EPI_ISL_668093, EPI_ISL_668094, EPI_ISL_667843, EPI_ISL_667891, EPI_ISL_667982, EPI_ISL_667825, EPI_ISL_668084, EPI_ISL_667907, EPI_ISL_667938, EPI_ISL_667980, EPI_ISL_667912, EPI_ISL_667989, EPI_ISL_667888, EPI_ISL_667924, EPI_ISL_668117, EPI_ISL_668111, EPI_ISL_668063, EPI_ISL_668020, EPI_ISL_668049, EPI_ISL_668044, EPI_ISL_667925, EPI_ISL_667940, EPI_ISL_668035, EPI_ISL_668125, EPI_ISL_668033, EPI_ISL_667895, EPI_ISL_667872, EPI_ISL_667857, EPI_ISL_668067, EPI_ISL_667939, EPI_ISL_667920, EPI_ISL_668118, EPI_ISL_667851, EPI_ISL_668004, EPI_ISL_667970, EPI_ISL_668029, EPI_ISL_667824, EPI_ISL_668024, EPI_ISL_667915, EPI_ISL_668078, EPI_ISL_667990, EPI_ISL_668126, EPI_ISL_668010, EPI_ISL_667962, EPI_ISL_801354, EPI_ISL_801255, EPI_ISL_801237, EPI_ISL_801271, EPI_ISL_801292, EPI_ISL_801306, EPI_ISL_801337, EPI_ISL_801252, EPI_ISL_801243, EPI_ISL_801231, EPI_ISL_801256, EPI_ISL_801350, EPI_ISL_801276, EPI_ISL_801260, EPI_ISL_801244, EPI_ISL_801254, EPI_ISL_801241, EPI_ISL_801318, EPI_ISL_801384, EPI_ISL_801356, EPI_ISL_801328, EPI_ISL_801265, EPI_ISL_801358, EPI_ISL_801239, EPI_ISL_801339, EPI_ISL_801262, EPI_ISL_801267, EPI_ISL_801379, EPI_ISL_801301, EPI_ISL_801232, EPI_ISL_801246, EPI_ISL_801259, EPI_ISL_801286, EPI_ISL_801299, EPI_ISL_801343, EPI_ISL_801279, EPI_ISL_801321, EPI_ISL_801330, EPI_ISL_801297, EPI_ISL_801266, EPI_ISL_801251, EPI_ISL_801383, EPI_ISL_801345, EPI_ISL_801359, EPI_ISL_801314, EPI_ISL_801369, EPI_ISL_801372, EPI_ISL_801268, EPI_ISL_668268, EPI_ISL_668324, EPI_ISL_668143, EPI_ISL_668162, EPI_ISL_668338, EPI_ISL_668189, EPI_ISL_668361, EPI_ISL_668377, EPI_ISL_668260, EPI_ISL_668356, EPI_ISL_668332, EPI_ISL_668214, EPI_ISL_668352, EPI_ISL_668196, EPI_ISL_668250, EPI_ISL_661945, EPI_ISL_661634, EPI_ISL_661950, EPI_ISL_661839, EPI_ISL_661672, EPI_ISL_661826, EPI_ISL_661659, EPI_ISL_661754, EPI_ISL_661725, EPI_ISL_661861, EPI_ISL_661855, EPI_ISL_661669, EPI_ISL_661683, EPI_ISL_661915, EPI_ISL_661649, EPI_ISL_661955, EPI_ISL_661718, EPI_ISL_661880, EPI_ISL_661724, EPI_ISL_661906, EPI_ISL_661678, EPI_ISL_661907, EPI_ISL_668304, EPI_ISL_668160, EPI_ISL_668230, EPI_ISL_668242, EPI_ISL_668156, EPI_ISL_668216, EPI_ISL_668284, EPI_ISL_668134, EPI_ISL_668263, EPI_ISL_668378, EPI_ISL_668295, EPI_ISL_668285, EPI_ISL_668370, EPI_ISL_668302, EPI_ISL_668146, EPI_ISL_668215, EPI_ISL_668366, EPI_ISL_661644, EPI_ISL_661940, EPI_ISL_661686, EPI_ISL_661694, EPI_ISL_661872, EPI_ISL_661820, EPI_ISL_661632, EPI_ISL_661888, EPI_ISL_661948, EPI_ISL_661673, EPI_ISL_661762, EPI_ISL_661637, EPI_ISL_661813, EPI_ISL_661939, EPI_ISL_661877, EPI_ISL_801296, EPI_ISL_801313, EPI_ISL_801382, EPI_ISL_661850, EPI_ISL_661655, EPI_ISL_661756, EPI_ISL_661750, EPI_ISL_801240, EPI_ISL_661891, EPI_ISL_661860, EPI_ISL_661699, EPI_ISL_661896, EPI_ISL_661846, EPI_ISL_661898, EPI_ISL_661884, EPI_ISL_661764, EPI_ISL_661633, EPI_ISL_661865, EPI_ISL_661665, EPI_ISL_661803, EPI_ISL_661934, EPI_ISL_661842, EPI_ISL_661919, EPI_ISL_661772, EPI_ISL_721002, EPI_ISL_720986, EPI_ISL_721046, EPI_ISL_721034, EPI_ISL_721019, EPI_ISL_721085, EPI_ISL_721137, EPI_ISL_721146, EPI_ISL_721038, EPI_ISL_721057, EPI_ISL_720950, EPI_ISL_721068, EPI_ISL_720926, EPI_ISL_721153, EPI_ISL_720990, EPI_ISL_721169, EPI_ISL_720983, EPI_ISL_721095, EPI_ISL_721077, EPI_ISL_721062, EPI_ISL_721119, EPI_ISL_720958, EPI_ISL_721000, EPI_ISL_720954, EPI_ISL_721131, EPI_ISL_720916, EPI_ISL_720987, EPI_ISL_720952, EPI_ISL_720927, EPI_ISL_721133, EPI_ISL_719776, EPI_ISL_719801, EPI_ISL_721072, EPI_ISL_721061, EPI_ISL_720980, EPI_ISL_721167, EPI_ISL_720962, EPI_ISL_720940, EPI_ISL_720969, EPI_ISL_721074, EPI_ISL_721021, EPI_ISL_721109, EPI_ISL_721009, EPI_ISL_720915, EPI_ISL_719747, EPI_ISL_719796, EPI_ISL_720936, EPI_ISL_719668, EPI_ISL_719777, EPI_ISL_719708, EPI_ISL_721004, EPI_ISL_720951, EPI_ISL_719660, EPI_ISL_719773, EPI_ISL_719679, EPI_ISL_719619, EPI_ISL_719968, EPI_ISL_719921, EPI_ISL_719964, EPI_ISL_719927, EPI_ISL_719925, EPI_ISL_719871, EPI_ISL_719983, EPI_ISL_719914, EPI_ISL_719985, EPI_ISL_719815, EPI_ISL_719913, EPI_ISL_719895, EPI_ISL_719883, EPI_ISL_719949, EPI_ISL_719851, EPI_ISL_719967, EPI_ISL_719948, EPI_ISL_719884, EPI_ISL_719821, EPI_ISL_719842, EPI_ISL_719896, EPI_ISL_719938, EPI_ISL_719909, EPI_ISL_719830, EPI_ISL_719868, EPI_ISL_719910, EPI_ISL_719873, EPI_ISL_719835, EPI_ISL_719903, EPI_ISL_719832, EPI_ISL_719891, EPI_ISL_719977, EPI_ISL_719952, EPI_ISL_719893, EPI_ISL_719814, EPI_ISL_719915, EPI_ISL_719900, EPI_ISL_719898, EPI_ISL_719834, EPI_ISL_719828, EPI_ISL_719958, EPI_ISL_719936, EPI_ISL_719950, EPI_ISL_719846, EPI_ISL_719954, EPI_ISL_719818, EPI_ISL_719920, EPI_ISL_719697, EPI_ISL_719665, EPI_ISL_719783, EPI_ISL_719618, EPI_ISL_719756, EPI_ISL_719676, EPI_ISL_719778, EPI_ISL_719711, EPI_ISL_719765, EPI_ISL_719727, EPI_ISL_719837, EPI_ISL_719888, EPI_ISL_719886, EPI_ISL_719849, EPI_ISL_719935, EPI_ISL_719820, EPI_ISL_719841, EPI_ISL_719858, EPI_ISL_719934, EPI_ISL_719933, EPI_ISL_719979, EPI_ISL_719875, EPI_ISL_719942, EPI_ISL_719923, EPI_ISL_719879, EPI_ISL_719885, EPI_ISL_719844, EPI_ISL_719836, EPI_ISL_719877, EPI_ISL_719956, EPI_ISL_719766, EPI_ISL_719663, EPI_ISL_719605, EPI_ISL_719680, EPI_ISL_719775, EPI_ISL_719678, EPI_ISL_719635, EPI_ISL_719671, EPI_ISL_719662, EPI_ISL_719717, EPI_ISL_719737, EPI_ISL_719710, EPI_ISL_719626, EPI_ISL_719646, EPI_ISL_719640, EPI_ISL_719855, EPI_ISL_719960, EPI_ISL_719897, EPI_ISL_719957, EPI_ISL_719912, EPI_ISL_719929, EPI_ISL_719827, EPI_ISL_719874, EPI_ISL_719848, EPI_ISL_719904, EPI_ISL_728300, EPI_ISL_719861, EPI_ISL_719986, EPI_ISL_719973, EPI_ISL_719984, EPI_ISL_719930, EPI_ISL_719940, EPI_ISL_719881, EPI_ISL_719931, EPI_ISL_719953, EPI_ISL_719829, EPI_ISL_719907, EPI_ISL_719812, EPI_ISL_719854, EPI_ISL_719866, EPI_ISL_719908, EPI_ISL_719902, EPI_ISL_719831, EPI_ISL_719972, EPI_ISL_719939, EPI_ISL_719852, EPI_ISL_720978, EPI_ISL_721052, EPI_ISL_720998, EPI_ISL_721051, EPI_ISL_721040, EPI_ISL_721105, EPI_ISL_721048, EPI_ISL_721177, EPI_ISL_720994, EPI_ISL_721003, EPI_ISL_721001, EPI_ISL_720972, EPI_ISL_721049, EPI_ISL_721132, EPI_ISL_721020, EPI_ISL_721010, EPI_ISL_721150, EPI_ISL_721028, EPI_ISL_721118, EPI_ISL_721157, EPI_ISL_720910, EPI_ISL_721015, EPI_ISL_721098, EPI_ISL_721089, EPI_ISL_721158, EPI_ISL_721117, EPI_ISL_721154, EPI_ISL_721096, EPI_ISL_720965, EPI_ISL_720976, EPI_ISL_720937, EPI_ISL_721011, EPI_ISL_721036, EPI_ISL_721140, EPI_ISL_721123, EPI_ISL_720966, EPI_ISL_720938, EPI_ISL_721183, EPI_ISL_721064, EPI_ISL_721042, EPI_ISL_720943, EPI_ISL_720911, EPI_ISL_720948, EPI_ISL_721066, EPI_ISL_721044, EPI_ISL_721162, EPI_ISL_721110, EPI_ISL_720982, EPI_ISL_721113, EPI_ISL_721112, EPI_ISL_721145, EPI_ISL_721076, EPI_ISL_721031, EPI_ISL_720919, EPI_ISL_720913, EPI_ISL_720959, EPI_ISL_720922, EPI_ISL_721012, EPI_ISL_721039, EPI_ISL_721103, EPI_ISL_720968, EPI_ISL_720953, EPI_ISL_721022, EPI_ISL_720973, EPI_ISL_721033, EPI_ISL_721088, EPI_ISL_720999, EPI_ISL_720942, EPI_ISL_721007, EPI_ISL_720971, EPI_ISL_721056, EPI_ISL_720985, EPI_ISL_720923, EPI_ISL_721101, EPI_ISL_721168, EPI_ISL_720960, EPI_ISL_720934, EPI_ISL_720956, EPI_ISL_721165, EPI_ISL_721120, EPI_ISL_721014, EPI_ISL_720914, EPI_ISL_720955, EPI_ISL_720909, EPI_ISL_721030, EPI_ISL_721086, EPI_ISL_721134, EPI_ISL_721174, EPI_ISL_721082, EPI_ISL_721018, EPI_ISL_720941, EPI_ISL_721122, EPI_ISL_721172, EPI_ISL_721148, EPI_ISL_721106, EPI_ISL_721102, EPI_ISL_720977, EPI_ISL_720974, EPI_ISL_721017, EPI_ISL_721121, EPI_ISL_721026, EPI_ISL_721025, EPI_ISL_720989, EPI_ISL_721067, EPI_ISL_721138, EPI_ISL_721142, EPI_ISL_720991, EPI_ISL_720995, EPI_ISL_720967, EPI_ISL_721173, EPI_ISL_721008, EPI_ISL_720997, EPI_ISL_720964, EPI_ISL_720935, EPI_ISL_720939, EPI_ISL_720975, EPI_ISL_720917, EPI_ISL_721128, EPI_ISL_721176, EPI_ISL_720918, EPI_ISL_721058, EPI_ISL_721059, EPI_ISL_720925, EPI_ISL_721055, EPI_ISL_720949, EPI_ISL_721091, EPI_ISL_721097, EPI_ISL_721073, EPI_ISL_721139, EPI_ISL_721124, EPI_ISL_721075, EPI_ISL_720947, EPI_ISL_721155, EPI_ISL_721035, EPI_ISL_721126, EPI_ISL_721164, EPI_ISL_720933, EPI_ISL_721090, EPI_ISL_720931, EPI_ISL_720945, EPI_ISL_721023, EPI_ISL_721013, EPI_ISL_720944, EPI_ISL_719685, EPI_ISL_721050, EPI_ISL_719637, EPI_ISL_719729, EPI_ISL_719728, EPI_ISL_719751, EPI_ISL_719761, EPI_ISL_719768, EPI_ISL_719721, EPI_ISL_719607, EPI_ISL_719790, EPI_ISL_719804, EPI_ISL_719742, EPI_ISL_719759, EPI_ISL_719744, EPI_ISL_719807, EPI_ISL_719615, EPI_ISL_719691, EPI_ISL_719609, EPI_ISL_719716, EPI_ISL_719693, EPI_ISL_719749, EPI_ISL_719746, EPI_ISL_719695, EPI_ISL_719731, EPI_ISL_719688, EPI_ISL_719704, EPI_ISL_719620, EPI_ISL_719621, EPI_ISL_719753, EPI_ISL_719681, EPI_ISL_719733, EPI_ISL_719745, EPI_ISL_719754, EPI_ISL_719628, EPI_ISL_719682, EPI_ISL_719794, EPI_ISL_719625, EPI_ISL_719683, EPI_ISL_719720, EPI_ISL_719738, EPI_ISL_719714, EPI_ISL_719725, EPI_ISL_719639, EPI_ISL_719730, EPI_ISL_719669, EPI_ISL_719763, EPI_ISL_719740, EPI_ISL_719787, EPI_ISL_719767, EPI_ISL_719806, EPI_ISL_719644, EPI_ISL_719658, EPI_ISL_719784, EPI_ISL_719713, EPI_ISL_719750, EPI_ISL_719659, EPI_ISL_719732, EPI_ISL_719673, EPI_ISL_719636, EPI_ISL_719651, EPI_ISL_719798, EPI_ISL_719764, EPI_ISL_719760, EPI_ISL_719799, EPI_ISL_719803, EPI_ISL_719788, EPI_ISL_719696, EPI_ISL_719734, EPI_ISL_719706, EPI_ISL_719722, EPI_ISL_719769, EPI_ISL_719686, EPI_ISL_719793, EPI_ISL_719674, EPI_ISL_719634, EPI_ISL_719642, EPI_ISL_719741, EPI_ISL_719632, EPI_ISL_719687, EPI_ISL_719690, EPI_ISL_719648, EPI_ISL_719780, EPI_ISL_719633, EPI_ISL_719698, EPI_ISL_719789, EPI_ISL_719612, EPI_ISL_719792, EPI_ISL_719709, EPI_ISL_719623, EPI_ISL_719643, EPI_ISL_719770, EPI_ISL_719723, EPI_ISL_719726, EPI_ISL_719667, EPI_ISL_719655, EPI_ISL_719645, EPI_ISL_719664, EPI_ISL_719797, EPI_ISL_719762, EPI_ISL_719627, EPI_ISL_719743, EPI_ISL_719672, EPI_ISL_719677, EPI_ISL_719647, EPI_ISL_719779, EPI_ISL_719724, EPI_ISL_719641, EPI_ISL_719712, EPI_ISL_719707, EPI_ISL_719670, EPI_ISL_719757, EPI_ISL_719781, EPI_ISL_719613, EPI_ISL_719653, EPI_ISL_719631, EPI_ISL_719719, EPI_ISL_719666, EPI_ISL_719802, EPI_ISL_719800, EPI_ISL_719622, EPI_ISL_719692, EPI_ISL_719755, EPI_ISL_672769, EPI_ISL_672792, EPI_ISL_672896, EPI_ISL_672901, EPI_ISL_672865, EPI_ISL_672873, EPI_ISL_672844, EPI_ISL_672801, EPI_ISL_672756, EPI_ISL_719795, EPI_ISL_719699, EPI_ISL_719657, EPI_ISL_719785, EPI_ISL_719654, EPI_ISL_719739, EPI_ISL_719700, EPI_ISL_719606, EPI_ISL_719675, EPI_ISL_719614, EPI_ISL_719649, EPI_ISL_672819, EPI_ISL_672843, EPI_ISL_672899, EPI_ISL_672818, EPI_ISL_672862, EPI_ISL_672757, EPI_ISL_672825, EPI_ISL_672860, EPI_ISL_672809, EPI_ISL_672892, EPI_ISL_672777, EPI_ISL_672869, EPI_ISL_672872, EPI_ISL_672855, EPI_ISL_672758, EPI_ISL_672767, EPI_ISL_672905, EPI_ISL_672810, EPI_ISL_672789, EPI_ISL_672910, EPI_ISL_672838, EPI_ISL_672828, EPI_ISL_672761, EPI_ISL_672754, EPI_ISL_672775, EPI_ISL_672866, EPI_ISL_672815, EPI_ISL_672752, EPI_ISL_672876, EPI_ISL_672893, EPI_ISL_672781, EPI_ISL_672805, EPI_ISL_672847, EPI_ISL_672787, EPI_ISL_719882, EPI_ISL_719617, EPI_ISL_719611, EPI_ISL_719791, EPI_ISL_719684, EPI_ISL_719689, EPI_ISL_719608, EPI_ISL_719748, EPI_ISL_719610, EPI_ISL_719782, EPI_ISL_719661, EPI_ISL_719735, EPI_ISL_719630, EPI_ISL_719718, EPI_ISL_719758, EPI_ISL_719694, EPI_ISL_719629, EPI_ISL_719805, EPI_ISL_719926, EPI_ISL_719847, EPI_ISL_719811, EPI_ISL_719892, EPI_ISL_719916, EPI_ISL_719918, EPI_ISL_719850, EPI_ISL_719867, EPI_ISL_719890, EPI_ISL_719715, EPI_ISL_719702, EPI_ISL_719771, EPI_ISL_719650, EPI_ISL_719705, EPI_ISL_719736, EPI_ISL_719703, EPI_ISL_719752, EPI_ISL_719616, EPI_ISL_719774, EPI_ISL_719772, EPI_ISL_719638, EPI_ISL_719656, EPI_ISL_719786, EPI_ISL_719624, EPI_ISL_719652, EPI_ISL_719701, EPI_ISL_672820, EPI_ISL_672851, EPI_ISL_672763, EPI_ISL_672808, EPI_ISL_719857, EPI_ISL_719951, EPI_ISL_719970, EPI_ISL_719922, EPI_ISL_719824, EPI_ISL_719813, EPI_ISL_719823, EPI_ISL_719974, EPI_ISL_719825, EPI_ISL_719819, EPI_ISL_719928, EPI_ISL_719962, EPI_ISL_719966, EPI_ISL_719862, EPI_ISL_672831, EPI_ISL_672891, EPI_ISL_672881, EPI_ISL_672764, EPI_ISL_672861, EPI_ISL_672884, EPI_ISL_672823, EPI_ISL_672822, EPI_ISL_672886, EPI_ISL_672845, EPI_ISL_672908, EPI_ISL_672857, EPI_ISL_672788, EPI_ISL_672799, EPI_ISL_672814, EPI_ISL_719976, EPI_ISL_719808, EPI_ISL_719906, EPI_ISL_719981, EPI_ISL_719839, EPI_ISL_719946, EPI_ISL_719822, EPI_ISL_719856, EPI_ISL_719833, EPI_ISL_719901, EPI_ISL_719955, EPI_ISL_719905, EPI_ISL_719971, EPI_ISL_719969, EPI_ISL_719919, EPI_ISL_719864, EPI_ISL_719816, EPI_ISL_719859, EPI_ISL_719810, EPI_ISL_719876, EPI_ISL_719963, EPI_ISL_719838, EPI_ISL_719853, EPI_ISL_719860, EPI_ISL_719843, EPI_ISL_719945, EPI_ISL_719872, EPI_ISL_719899, EPI_ISL_719880, EPI_ISL_719980, EPI_ISL_719889, EPI_ISL_719917, EPI_ISL_719817, EPI_ISL_719865, EPI_ISL_719863, EPI_ISL_719941, EPI_ISL_719869, EPI_ISL_719809, EPI_ISL_719975, EPI_ISL_719845, EPI_ISL_672800, EPI_ISL_672804, EPI_ISL_672856, EPI_ISL_672900, EPI_ISL_672829, EPI_ISL_672798, EPI_ISL_672803, EPI_ISL_672768, EPI_ISL_672875, EPI_ISL_719943, EPI_ISL_719978, EPI_ISL_719982, EPI_ISL_719870, EPI_ISL_719965, EPI_ISL_719911, EPI_ISL_719932, EPI_ISL_719959, EPI_ISL_719840, EPI_ISL_719937, EPI_ISL_719878, EPI_ISL_719947, EPI_ISL_719894, EPI_ISL_719944, EPI_ISL_719924, EPI_ISL_719826, EPI_ISL_672812, EPI_ISL_672774, EPI_ISL_672806, EPI_ISL_672874, EPI_ISL_672859, EPI_ISL_672841, EPI_ISL_672895, EPI_ISL_672824, EPI_ISL_672797, EPI_ISL_672840, EPI_ISL_672793, EPI_ISL_672903, EPI_ISL_672813, EPI_ISL_672871, EPI_ISL_672898, EPI_ISL_672890, EPI_ISL_672782, EPI_ISL_672779, EPI_ISL_672795, EPI_ISL_672839, EPI_ISL_672902, EPI_ISL_672849, EPI_ISL_672852, EPI_ISL_672762, EPI_ISL_672759, EPI_ISL_672817, EPI_ISL_672833, EPI_ISL_672794, EPI_ISL_672772, EPI_ISL_672796, EPI_ISL_672894, EPI_ISL_672760, EPI_ISL_672906, EPI_ISL_672883, EPI_ISL_672888, EPI_ISL_672887, EPI_ISL_672784, EPI_ISL_672880, EPI_ISL_672785, EPI_ISL_672783, EPI_ISL_672882, EPI_ISL_672773, EPI_ISL_672802, EPI_ISL_672832, EPI_ISL_721032, EPI_ISL_721144, EPI_ISL_720957, EPI_ISL_721141, EPI_ISL_721136, EPI_ISL_720992, EPI_ISL_720921, EPI_ISL_721063, EPI_ISL_721069, EPI_ISL_721078, EPI_ISL_720970, EPI_ISL_721156, EPI_ISL_721093, EPI_ISL_720932, EPI_ISL_672753, EPI_ISL_672854, EPI_ISL_672827, EPI_ISL_672907, EPI_ISL_672842, EPI_ISL_672853, EPI_ISL_672780, EPI_ISL_672848, EPI_ISL_672776, EPI_ISL_672765, EPI_ISL_672877, EPI_ISL_672909, EPI_ISL_672878, EPI_ISL_672821, EPI_ISL_672868, EPI_ISL_672834, EPI_ISL_672811, EPI_ISL_672864, EPI_ISL_672867, EPI_ISL_672879, EPI_ISL_672830, EPI_ISL_672778, EPI_ISL_672863, EPI_ISL_672816, EPI_ISL_672911, EPI_ISL_672870, EPI_ISL_672786, EPI_ISL_672836, EPI_ISL_672858, EPI_ISL_672766, EPI_ISL_672835, EPI_ISL_672790, EPI_ISL_672897, EPI_ISL_721116, EPI_ISL_721084, EPI_ISL_721149, EPI_ISL_721135, EPI_ISL_721083, EPI_ISL_721065, EPI_ISL_720912, EPI_ISL_721060, EPI_ISL_721107, EPI_ISL_720920, EPI_ISL_721130, EPI_ISL_721114, EPI_ISL_721161, EPI_ISL_721029, EPI_ISL_721005, EPI_ISL_721115, EPI_ISL_721053, EPI_ISL_721127, EPI_ISL_721171, EPI_ISL_721151, EPI_ISL_721125, EPI_ISL_672791, EPI_ISL_672837, EPI_ISL_672850, EPI_ISL_672826, EPI_ISL_672846, EPI_ISL_672889, EPI_ISL_672770, EPI_ISL_672904, EPI_ISL_672807, EPI_ISL_721024, EPI_ISL_721160, EPI_ISL_720963, EPI_ISL_721108, EPI_ISL_721100, EPI_ISL_721147, EPI_ISL_721071, EPI_ISL_720993, EPI_ISL_721111, EPI_ISL_721045, EPI_ISL_721152, EPI_ISL_721054, EPI_ISL_721080, EPI_ISL_721037, EPI_ISL_721081, EPI_ISL_721099, EPI_ISL_720996, EPI_ISL_721159, EPI_ISL_721016, EPI_ISL_721041, EPI_ISL_720930, EPI_ISL_720924, EPI_ISL_721175, EPI_ISL_721087, EPI_ISL_720961, EPI_ISL_721104, EPI_ISL_731894, EPI_ISL_721129, EPI_ISL_720988, EPI_ISL_672755, EPI_ISL_672885, EPI_ISL_672771, EPI_ISL_721027, EPI_ISL_721170, EPI_ISL_720928, EPI_ISL_721070, EPI_ISL_721092, EPI_ISL_720946, EPI_ISL_721163, EPI_ISL_720981, EPI_ISL_721047, EPI_ISL_721094, EPI_ISL_721184, EPI_ISL_721043, EPI_ISL_721179, EPI_ISL_721143, EPI_ISL_721166, EPI_ISL_720929, EPI_ISL_720979, EPI_ISL_721182, EPI_ISL_721079, EPI_ISL_720984, EPI_ISL_721006, EPI_ISL_721180, EPI_ISL_721181, EPI_ISL_721178, EPI_ISL_721533, EPI_ISL_703994, EPI_ISL_704101, EPI_ISL_704110, EPI_ISL_704048, EPI_ISL_704183, EPI_ISL_704151, EPI_ISL_703988, EPI_ISL_704119, EPI_ISL_704165, EPI_ISL_704010, EPI_ISL_704143, EPI_ISL_703878, EPI_ISL_704098, EPI_ISL_703922, EPI_ISL_703869, EPI_ISL_704147, EPI_ISL_704085, EPI_ISL_704162, EPI_ISL_703986, EPI_ISL_704024, EPI_ISL_704016, EPI_ISL_704109, EPI_ISL_703838, EPI_ISL_704007, EPI_ISL_704061, EPI_ISL_704192, EPI_ISL_703938, EPI_ISL_704063, EPI_ISL_703906, EPI_ISL_704204, EPI_ISL_703941, EPI_ISL_703885, EPI_ISL_703849, EPI_ISL_704205, EPI_ISL_704133, EPI_ISL_704000, EPI_ISL_703901, EPI_ISL_704207, EPI_ISL_703930, EPI_ISL_704121, EPI_ISL_703890, EPI_ISL_703954, EPI_ISL_703827, EPI_ISL_703933, EPI_ISL_703825, EPI_ISL_704051, EPI_ISL_704074, EPI_ISL_704032, EPI_ISL_704113, EPI_ISL_703972, EPI_ISL_704013, EPI_ISL_704072, EPI_ISL_704210, EPI_ISL_703970, EPI_ISL_703964, EPI_ISL_704002, EPI_ISL_704159, EPI_ISL_703999, EPI_ISL_704091, EPI_ISL_704155, EPI_ISL_703914, EPI_ISL_704116, EPI_ISL_704096, EPI_ISL_704005, EPI_ISL_703895, EPI_ISL_704149, EPI_ISL_704122, EPI_ISL_703900, EPI_ISL_703939, EPI_ISL_703887, EPI_ISL_704182, EPI_ISL_703936, EPI_ISL_703915, EPI_ISL_704021, EPI_ISL_703841, EPI_ISL_703874, EPI_ISL_703925, EPI_ISL_704011, EPI_ISL_704154, EPI_ISL_704124, EPI_ISL_703953, EPI_ISL_704164, EPI_ISL_703957, EPI_ISL_703889, EPI_ISL_703867, EPI_ISL_703997, EPI_ISL_704208, EPI_ISL_703975, EPI_ISL_704103, EPI_ISL_704178, EPI_ISL_703967, EPI_ISL_704138, EPI_ISL_703852, EPI_ISL_704196, EPI_ISL_703848, EPI_ISL_703893, EPI_ISL_704177, EPI_ISL_704194, EPI_ISL_703280, EPI_ISL_703410, EPI_ISL_703445, EPI_ISL_703263, EPI_ISL_703621, EPI_ISL_703401, EPI_ISL_703656, EPI_ISL_703600, EPI_ISL_703309, EPI_ISL_703393, EPI_ISL_703506, EPI_ISL_703304, EPI_ISL_703801, EPI_ISL_703641, EPI_ISL_703496, EPI_ISL_703546, EPI_ISL_703560, EPI_ISL_703290, EPI_ISL_703703, EPI_ISL_703806, EPI_ISL_703453, EPI_ISL_703525, EPI_ISL_703645, EPI_ISL_703650, EPI_ISL_703466, EPI_ISL_703366, EPI_ISL_703370, EPI_ISL_703360, EPI_ISL_703358, EPI_ISL_703407, EPI_ISL_703700, EPI_ISL_703283, EPI_ISL_703659, EPI_ISL_703517, EPI_ISL_703584, EPI_ISL_703408, EPI_ISL_703474, EPI_ISL_703352, EPI_ISL_703399, EPI_ISL_703501, EPI_ISL_703345, EPI_ISL_703381, EPI_ISL_703561, EPI_ISL_703653, EPI_ISL_703355, EPI_ISL_703583, EPI_ISL_703612, EPI_ISL_703349, EPI_ISL_703790, EPI_ISL_703512, EPI_ISL_703371, EPI_ISL_703514, EPI_ISL_703350, EPI_ISL_703610, EPI_ISL_703439, EPI_ISL_703411, EPI_ISL_703458, EPI_ISL_703472, EPI_ISL_703391, EPI_ISL_703286, EPI_ISL_703640, EPI_ISL_703482, EPI_ISL_703669, EPI_ISL_703510, EPI_ISL_703273, EPI_ISL_703362, EPI_ISL_703578, EPI_ISL_703685, EPI_ISL_703677, EPI_ISL_703643, EPI_ISL_703334, EPI_ISL_703320, EPI_ISL_703672, EPI_ISL_703463, EPI_ISL_703382, EPI_ISL_703444, EPI_ISL_703300, EPI_ISL_703431, EPI_ISL_703291, EPI_ISL_703786, EPI_ISL_703617, EPI_ISL_703389, EPI_ISL_703631, EPI_ISL_703499, EPI_ISL_703654, EPI_ISL_703673, EPI_ISL_703469, EPI_ISL_703285, EPI_ISL_703303, EPI_ISL_703337, EPI_ISL_703541, EPI_ISL_703657, EPI_ISL_703379, EPI_ISL_703538, EPI_ISL_703296, EPI_ISL_703816, EPI_ISL_703634, EPI_ISL_703557, EPI_ISL_703325, EPI_ISL_703633, EPI_ISL_703422, EPI_ISL_703651, EPI_ISL_703553, EPI_ISL_703270, EPI_ISL_703607, EPI_ISL_703415, EPI_ISL_703323, EPI_ISL_703515, EPI_ISL_703354, EPI_ISL_703447, EPI_ISL_703426, EPI_ISL_703423, EPI_ISL_703262, EPI_ISL_703378, EPI_ISL_703428, EPI_ISL_703608, EPI_ISL_703799, EPI_ISL_703811, EPI_ISL_703491, EPI_ISL_703429, EPI_ISL_703331, EPI_ISL_703626, EPI_ISL_703808, EPI_ISL_703522, EPI_ISL_703661, EPI_ISL_703384, EPI_ISL_703456, EPI_ISL_703534, EPI_ISL_703598, EPI_ISL_703694, EPI_ISL_703529, EPI_ISL_703288, EPI_ISL_703442, EPI_ISL_703969, EPI_ISL_703989, EPI_ISL_703866, EPI_ISL_703840, EPI_ISL_703851, EPI_ISL_704080, EPI_ISL_704130, EPI_ISL_704078, EPI_ISL_704066, EPI_ISL_703846, EPI_ISL_704023, EPI_ISL_704087, EPI_ISL_704093, EPI_ISL_703843, EPI_ISL_704135, EPI_ISL_704059, EPI_ISL_704189, EPI_ISL_703951, EPI_ISL_704008, EPI_ISL_704083, EPI_ISL_703917, EPI_ISL_703978, EPI_ISL_703856, EPI_ISL_703882, EPI_ISL_704004, EPI_ISL_704018, EPI_ISL_703819, EPI_ISL_704094, EPI_ISL_703880, EPI_ISL_703857, EPI_ISL_704114, EPI_ISL_704075, EPI_ISL_704180, EPI_ISL_703909, EPI_ISL_703697, EPI_ISL_703486, EPI_ISL_703550, EPI_ISL_703315, EPI_ISL_703833, EPI_ISL_704104, EPI_ISL_703892, EPI_ISL_704160, EPI_ISL_703832, EPI_ISL_704053, EPI_ISL_704188, EPI_ISL_703959, EPI_ISL_704173, EPI_ISL_704175, EPI_ISL_703926, EPI_ISL_704185, EPI_ISL_704248, EPI_ISL_704264, EPI_ISL_704220, EPI_ISL_704566, EPI_ISL_704514, EPI_ISL_704442, EPI_ISL_704351, EPI_ISL_704453, EPI_ISL_704275, EPI_ISL_704476, EPI_ISL_704362, EPI_ISL_704399, EPI_ISL_704279, EPI_ISL_704342, EPI_ISL_704426, EPI_ISL_704388, EPI_ISL_704363, EPI_ISL_703877, EPI_ISL_703934, EPI_ISL_703903, EPI_ISL_704144, EPI_ISL_703862, EPI_ISL_703898, EPI_ISL_703965, EPI_ISL_704146, EPI_ISL_704064, EPI_ISL_703830, EPI_ISL_704308, EPI_ISL_704474, EPI_ISL_704663, EPI_ISL_704665, EPI_ISL_704424, EPI_ISL_704402, EPI_ISL_704667, EPI_ISL_704221, EPI_ISL_704332, EPI_ISL_703822, EPI_ISL_703991, EPI_ISL_703861, EPI_ISL_704106, EPI_ISL_704015, EPI_ISL_704037, EPI_ISL_703910, EPI_ISL_703956, EPI_ISL_704117, EPI_ISL_704099, EPI_ISL_703872, EPI_ISL_703875, EPI_ISL_704069, EPI_ISL_704034, EPI_ISL_703980, EPI_ISL_704071, EPI_ISL_703973, EPI_ISL_704127, EPI_ISL_703836, EPI_ISL_704141, EPI_ISL_703854, EPI_ISL_703920, EPI_ISL_703844, EPI_ISL_703943, EPI_ISL_703976, EPI_ISL_704191, EPI_ISL_703949, EPI_ISL_703931, EPI_ISL_704136, EPI_ISL_704200, EPI_ISL_703824, EPI_ISL_703981, EPI_ISL_704067, EPI_ISL_704673, EPI_ISL_704431, EPI_ISL_704644, EPI_ISL_704531, EPI_ISL_704357, EPI_ISL_704268, EPI_ISL_704301, EPI_ISL_704523, EPI_ISL_704326, EPI_ISL_704565, EPI_ISL_704287, EPI_ISL_704569, EPI_ISL_704421, EPI_ISL_704282, EPI_ISL_704448, EPI_ISL_704517, EPI_ISL_704385, EPI_ISL_704508, EPI_ISL_704261, EPI_ISL_704259, EPI_ISL_704323, EPI_ISL_704270, EPI_ISL_704459, EPI_ISL_704343, EPI_ISL_704490, EPI_ISL_704683, EPI_ISL_704649, EPI_ISL_704019, EPI_ISL_703904, EPI_ISL_703859, EPI_ISL_703948, EPI_ISL_704128, EPI_ISL_703883, EPI_ISL_704058, EPI_ISL_703912, EPI_ISL_704088, EPI_ISL_704040, EPI_ISL_704511, EPI_ISL_704242, EPI_ISL_703864, EPI_ISL_703944, EPI_ISL_704045, EPI_ISL_703907, EPI_ISL_704458, EPI_ISL_704558, EPI_ISL_704352, EPI_ISL_704495, EPI_ISL_704170, EPI_ISL_704223, EPI_ISL_704035, EPI_ISL_704090, EPI_ISL_704172, EPI_ISL_703896, EPI_ISL_703946, EPI_ISL_703962, EPI_ISL_704202, EPI_ISL_704152, EPI_ISL_703820, EPI_ISL_704167, EPI_ISL_703984, EPI_ISL_704132, EPI_ISL_704169, EPI_ISL_704047, EPI_ISL_704082, EPI_ISL_704077, EPI_ISL_703983, EPI_ISL_704157, EPI_ISL_703928, EPI_ISL_704029, EPI_ISL_704197, EPI_ISL_704140, EPI_ISL_704365, EPI_ISL_704303, EPI_ISL_704483, EPI_ISL_704686, EPI_ISL_704450, EPI_ISL_704536, EPI_ISL_704390, EPI_ISL_704263, EPI_ISL_704239, EPI_ISL_704647, EPI_ISL_704246, EPI_ISL_704552, EPI_ISL_704318, EPI_ISL_704224, EPI_ISL_704027, EPI_ISL_703993, EPI_ISL_703923, EPI_ISL_704043, EPI_ISL_704542, EPI_ISL_704501, EPI_ISL_704420, EPI_ISL_704412, EPI_ISL_704471, EPI_ISL_704680, EPI_ISL_704383, EPI_ISL_703828, EPI_ISL_704055, EPI_ISL_703996, EPI_ISL_704042, EPI_ISL_704050, EPI_ISL_704039, EPI_ISL_703960, EPI_ISL_704056, EPI_ISL_704199, EPI_ISL_703919, EPI_ISL_704125, EPI_ISL_704186, EPI_ISL_704107, EPI_ISL_704031, EPI_ISL_704026, EPI_ISL_703871, EPI_ISL_703835, EPI_ISL_704234, EPI_ISL_704393, EPI_ISL_704670, EPI_ISL_704645, EPI_ISL_704256, EPI_ISL_704544, EPI_ISL_704396, EPI_ISL_704285, EPI_ISL_704316, EPI_ISL_704655, EPI_ISL_704371, EPI_ISL_704354, EPI_ISL_704436, EPI_ISL_704327, EPI_ISL_704428, EPI_ISL_704229, EPI_ISL_704211, EPI_ISL_704293, EPI_ISL_704482, EPI_ISL_704313, EPI_ISL_704272, EPI_ISL_704227, EPI_ISL_704560, EPI_ISL_704380, EPI_ISL_704278, EPI_ISL_704439, EPI_ISL_704358, EPI_ISL_704533, EPI_ISL_704290, EPI_ISL_704485, EPI_ISL_704373, EPI_ISL_704506, EPI_ISL_704306, EPI_ISL_704555, EPI_ISL_704519, EPI_ISL_704216, EPI_ISL_704456, EPI_ISL_704525, EPI_ISL_704684, EPI_ISL_704310, EPI_ISL_704405, EPI_ISL_704404, EPI_ISL_704378, EPI_ISL_704386, EPI_ISL_704445, EPI_ISL_704418, EPI_ISL_704520, EPI_ISL_704661, EPI_ISL_704244, EPI_ISL_704512, EPI_ISL_704334, EPI_ISL_704311, EPI_ISL_704429, EPI_ISL_704472, EPI_ISL_704522, EPI_ISL_704375, EPI_ISL_704300, EPI_ISL_704265, EPI_ISL_704370, EPI_ISL_704314, EPI_ISL_704295, EPI_ISL_704553, EPI_ISL_704218, EPI_ISL_704437, EPI_ISL_704668, EPI_ISL_704488, EPI_ISL_704267, EPI_ISL_704240, EPI_ISL_704338, EPI_ISL_704652, EPI_ISL_704658, EPI_ISL_704230, EPI_ISL_704678, EPI_ISL_704360, EPI_ISL_704245, EPI_ISL_704504, EPI_ISL_704407, EPI_ISL_704215, EPI_ISL_704414, EPI_ISL_704258, EPI_ISL_704477, EPI_ISL_704468, EPI_ISL_704292, EPI_ISL_704349, EPI_ISL_704400, EPI_ISL_704447, EPI_ISL_704417, EPI_ISL_704348, EPI_ISL_704487, EPI_ISL_704253, EPI_ISL_704346, EPI_ISL_704432, EPI_ISL_704657, EPI_ISL_704534, EPI_ISL_704466, EPI_ISL_704463, EPI_ISL_704254, EPI_ISL_704681, EPI_ISL_704232, EPI_ISL_704675, EPI_ISL_704281, EPI_ISL_704527, EPI_ISL_704469, EPI_ISL_704213, EPI_ISL_704491, EPI_ISL_704340, EPI_ISL_704528, EPI_ISL_704479, EPI_ISL_704530, EPI_ISL_704550, EPI_ISL_704409, EPI_ISL_704642, EPI_ISL_704440, EPI_ISL_704461, EPI_ISL_704226, EPI_ISL_704381, EPI_ISL_704324, EPI_ISL_704319, EPI_ISL_704509, EPI_ISL_704235, EPI_ISL_704367, EPI_ISL_704561, EPI_ISL_704391, EPI_ISL_704304, EPI_ISL_704214, EPI_ISL_704376, EPI_ISL_704464, EPI_ISL_704503, EPI_ISL_704296, EPI_ISL_704394, EPI_ISL_704415, EPI_ISL_704249, EPI_ISL_704274, EPI_ISL_704660, EPI_ISL_704672, EPI_ISL_704556, EPI_ISL_704345, EPI_ISL_704455, EPI_ISL_704434, EPI_ISL_704237, EPI_ISL_704337, EPI_ISL_704563, EPI_ISL_704650, EPI_ISL_704335, EPI_ISL_704423, EPI_ISL_704500, EPI_ISL_704321, EPI_ISL_704284, EPI_ISL_704277, EPI_ISL_704568, EPI_ISL_704368, EPI_ISL_704410, EPI_ISL_704212, EPI_ISL_704480, EPI_ISL_704251, EPI_ISL_704451, EPI_ISL_704549, EPI_ISL_704298, EPI_ISL_704653, EPI_ISL_704677, EPI_ISL_704329, EPI_ISL_704538, EPI_ISL_704546, EPI_ISL_704330, EPI_ISL_704444, EPI_ISL_704541, EPI_ISL_704571, EPI_ISL_704496, EPI_ISL_704397, EPI_ISL_704539, EPI_ISL_704355, EPI_ISL_704493, EPI_ISL_704515, EPI_ISL_704288, EPI_ISL_704498, EPI_ISL_704547, EPI_ISL_709848, EPI_ISL_709861, EPI_ISL_709834, EPI_ISL_709816, EPI_ISL_709858, EPI_ISL_709831, EPI_ISL_709809, EPI_ISL_709818, EPI_ISL_709849, EPI_ISL_709800, EPI_ISL_709857, EPI_ISL_709835, EPI_ISL_709855, EPI_ISL_709811, EPI_ISL_709820, EPI_ISL_709845, EPI_ISL_709840, EPI_ISL_709851, EPI_ISL_709806, EPI_ISL_709812, EPI_ISL_709826, EPI_ISL_709859, EPI_ISL_709862, EPI_ISL_709875, EPI_ISL_709832, EPI_ISL_708906, EPI_ISL_708855, EPI_ISL_708904, EPI_ISL_708953, EPI_ISL_708884, EPI_ISL_708957, EPI_ISL_708921, EPI_ISL_708944, EPI_ISL_708985, EPI_ISL_708910, EPI_ISL_708905, EPI_ISL_708893, EPI_ISL_708922, EPI_ISL_708890, EPI_ISL_708843, EPI_ISL_708933, EPI_ISL_708925, EPI_ISL_709191, EPI_ISL_709159, EPI_ISL_709264, EPI_ISL_709132, EPI_ISL_709199, EPI_ISL_709236, EPI_ISL_709022, EPI_ISL_709056, EPI_ISL_709285, EPI_ISL_709009, EPI_ISL_709215, EPI_ISL_709079, EPI_ISL_709050, EPI_ISL_709119, EPI_ISL_709234, EPI_ISL_708991, EPI_ISL_709082, EPI_ISL_709282, EPI_ISL_709182, EPI_ISL_709140, EPI_ISL_709151, EPI_ISL_709060, EPI_ISL_709202, EPI_ISL_709077, EPI_ISL_709174, EPI_ISL_709161, EPI_ISL_709283, EPI_ISL_709005, EPI_ISL_709142, EPI_ISL_709133, EPI_ISL_709150, EPI_ISL_709291, EPI_ISL_709190, EPI_ISL_709104, EPI_ISL_709242, EPI_ISL_709048, EPI_ISL_708998, EPI_ISL_709131, EPI_ISL_709058, EPI_ISL_709031, EPI_ISL_709274, EPI_ISL_709235, EPI_ISL_709013, EPI_ISL_709040, EPI_ISL_709292, EPI_ISL_709144, EPI_ISL_709290, EPI_ISL_709170, EPI_ISL_709239, EPI_ISL_709065, EPI_ISL_709036, EPI_ISL_709078, EPI_ISL_709183, EPI_ISL_709201, EPI_ISL_709189, EPI_ISL_709231, EPI_ISL_709098, EPI_ISL_709004, EPI_ISL_709108, EPI_ISL_709160, EPI_ISL_709245, EPI_ISL_709141, EPI_ISL_709243, EPI_ISL_709277, EPI_ISL_709139, EPI_ISL_709135, EPI_ISL_709248, EPI_ISL_709126, EPI_ISL_709109, EPI_ISL_709110, EPI_ISL_709288, EPI_ISL_709148, EPI_ISL_709107, EPI_ISL_709171, EPI_ISL_709091, EPI_ISL_720786, EPI_ISL_720841, EPI_ISL_720672, EPI_ISL_720668, EPI_ISL_720867, EPI_ISL_720837, EPI_ISL_720787, EPI_ISL_720870, EPI_ISL_720850, EPI_ISL_720802, EPI_ISL_720728, EPI_ISL_720792, EPI_ISL_720805, EPI_ISL_720740, EPI_ISL_720684, EPI_ISL_720776, EPI_ISL_720877, EPI_ISL_720811, EPI_ISL_720732, EPI_ISL_720704, EPI_ISL_720819, EPI_ISL_720834, EPI_ISL_720752, EPI_ISL_720738, EPI_ISL_720755, EPI_ISL_720904, EPI_ISL_760866, EPI_ISL_720749, EPI_ISL_720761, EPI_ISL_720831, EPI_ISL_720726, EPI_ISL_720889, EPI_ISL_720733, EPI_ISL_720856, EPI_ISL_720897, EPI_ISL_720767, EPI_ISL_709522, EPI_ISL_709541, EPI_ISL_709540, EPI_ISL_709332, EPI_ISL_709496, EPI_ISL_709366, EPI_ISL_709367, EPI_ISL_709334, EPI_ISL_709481, EPI_ISL_709517, EPI_ISL_709558, EPI_ISL_709406, EPI_ISL_709533, EPI_ISL_709561, EPI_ISL_709429, EPI_ISL_709404, EPI_ISL_709403, EPI_ISL_709524, EPI_ISL_709498, EPI_ISL_709311, EPI_ISL_709395, EPI_ISL_709466, EPI_ISL_709493, EPI_ISL_709436, EPI_ISL_709472, EPI_ISL_709515, EPI_ISL_709423, EPI_ISL_709450, EPI_ISL_709358, EPI_ISL_709365, EPI_ISL_709494, EPI_ISL_709495, EPI_ISL_709565, EPI_ISL_709443, EPI_ISL_709364, EPI_ISL_709439, EPI_ISL_709557, EPI_ISL_709525, EPI_ISL_709440, EPI_ISL_709459, EPI_ISL_709360, EPI_ISL_709396, EPI_ISL_709537, EPI_ISL_709527, EPI_ISL_709441, EPI_ISL_709530, EPI_ISL_709509, EPI_ISL_709422, EPI_ISL_709465, EPI_ISL_709457, EPI_ISL_709312, EPI_ISL_709345, EPI_ISL_709503, EPI_ISL_709314, EPI_ISL_709486, EPI_ISL_709424, EPI_ISL_709354, EPI_ISL_709388, EPI_ISL_709399, EPI_ISL_709482, EPI_ISL_709417, EPI_ISL_709454, EPI_ISL_709502, EPI_ISL_709458, EPI_ISL_709412, EPI_ISL_709462, EPI_ISL_709383, EPI_ISL_709336, EPI_ISL_709378, EPI_ISL_709411, EPI_ISL_709510, EPI_ISL_709453, EPI_ISL_709409, EPI_ISL_709343, EPI_ISL_709341, EPI_ISL_709497, EPI_ISL_709320, EPI_ISL_709307, EPI_ISL_709555, EPI_ISL_709528, EPI_ISL_709518, EPI_ISL_709500, EPI_ISL_709376, EPI_ISL_709380, EPI_ISL_709446, EPI_ISL_709490, EPI_ISL_709359, EPI_ISL_709456, EPI_ISL_709483, EPI_ISL_709392, EPI_ISL_709384, EPI_ISL_709407, EPI_ISL_709324, EPI_ISL_709419, EPI_ISL_709487, EPI_ISL_709549, EPI_ISL_709353, EPI_ISL_709394, EPI_ISL_709301, EPI_ISL_709474, EPI_ISL_709539, EPI_ISL_709556, EPI_ISL_709426, EPI_ISL_709438, EPI_ISL_709464, EPI_ISL_709511, EPI_ISL_721524, EPI_ISL_721521, EPI_ISL_721519, EPI_ISL_709373, EPI_ISL_709469, EPI_ISL_709327, EPI_ISL_800688, EPI_ISL_800739, EPI_ISL_800827, EPI_ISL_800646, EPI_ISL_800633, EPI_ISL_800772, EPI_ISL_800594, EPI_ISL_800706, EPI_ISL_800869, EPI_ISL_800861, EPI_ISL_800797, EPI_ISL_800841, EPI_ISL_800703, EPI_ISL_800625, EPI_ISL_800780, EPI_ISL_800654, EPI_ISL_800766, EPI_ISL_800722, EPI_ISL_800695, EPI_ISL_800809, EPI_ISL_800852, EPI_ISL_800728, EPI_ISL_800794, EPI_ISL_800858, EPI_ISL_800605, EPI_ISL_800736, EPI_ISL_800882, EPI_ISL_800727, EPI_ISL_800800, EPI_ISL_800838, EPI_ISL_800656, EPI_ISL_800779, EPI_ISL_800634, EPI_ISL_800699, EPI_ISL_800603, EPI_ISL_800833, EPI_ISL_800843, EPI_ISL_800675, EPI_ISL_800643, EPI_ISL_800818, EPI_ISL_800668, EPI_ISL_800696, EPI_ISL_800786, EPI_ISL_800662, EPI_ISL_800850, EPI_ISL_800804, EPI_ISL_800715, EPI_ISL_800749, EPI_ISL_800691, EPI_ISL_800629, EPI_ISL_800640, EPI_ISL_800620, EPI_ISL_800884, EPI_ISL_800692, EPI_ISL_800765, EPI_ISL_800796, EPI_ISL_800604, EPI_ISL_800826, EPI_ISL_800725, EPI_ISL_800760, EPI_ISL_800775, EPI_ISL_800754, EPI_ISL_800631, EPI_ISL_800719, EPI_ISL_800627, EPI_ISL_800781, EPI_ISL_800655, EPI_ISL_800848, EPI_ISL_800612, EPI_ISL_800847, EPI_ISL_800639, EPI_ISL_800851, EPI_ISL_800611, EPI_ISL_800670, EPI_ISL_800825, EPI_ISL_800731, EPI_ISL_800705, EPI_ISL_800726, EPI_ISL_800666, EPI_ISL_800700, EPI_ISL_800829, EPI_ISL_800801, EPI_ISL_800862, EPI_ISL_800651, EPI_ISL_800601, EPI_ISL_800835, EPI_ISL_800694, EPI_ISL_800591, EPI_ISL_800874, EPI_ISL_800614, EPI_ISL_800653, EPI_ISL_800621, EPI_ISL_800785, EPI_ISL_800659, EPI_ISL_800635, EPI_ISL_800823, EPI_ISL_800813, EPI_ISL_800742, EPI_ISL_800628, EPI_ISL_800815, EPI_ISL_800799, EPI_ISL_800689, EPI_ISL_800616, EPI_ISL_800767, EPI_ISL_800860, EPI_ISL_800667, EPI_ISL_800602, EPI_ISL_800671, EPI_ISL_800856, EPI_ISL_800759, EPI_ISL_800596, EPI_ISL_800630, EPI_ISL_800697, EPI_ISL_800748, EPI_ISL_800608, EPI_ISL_800704, EPI_ISL_800790, EPI_ISL_800607, EPI_ISL_800723, EPI_ISL_800685, EPI_ISL_933494, EPI_ISL_933493, EPI_ISL_800812, EPI_ISL_800745, EPI_ISL_800638, EPI_ISL_800875, EPI_ISL_800880, EPI_ISL_800735, EPI_ISL_800693, EPI_ISL_800618, EPI_ISL_800753, EPI_ISL_800787, EPI_ISL_800821, EPI_ISL_800805, EPI_ISL_731501, EPI_ISL_731522, EPI_ISL_731393, EPI_ISL_731341, EPI_ISL_731479, EPI_ISL_731402, EPI_ISL_731433, EPI_ISL_731421, EPI_ISL_731262, EPI_ISL_731383, EPI_ISL_731508, EPI_ISL_731485, EPI_ISL_731330, EPI_ISL_731332, EPI_ISL_731357, EPI_ISL_731309, EPI_ISL_731477, EPI_ISL_731386, EPI_ISL_731452, EPI_ISL_731505, EPI_ISL_731447, EPI_ISL_731537, EPI_ISL_731494, EPI_ISL_731379, EPI_ISL_731338, EPI_ISL_731459, EPI_ISL_731484, EPI_ISL_731373, EPI_ISL_731507, EPI_ISL_730676, EPI_ISL_730778, EPI_ISL_730898, EPI_ISL_730833, EPI_ISL_730858, EPI_ISL_730804, EPI_ISL_730877, EPI_ISL_730697, EPI_ISL_730910, EPI_ISL_730805, EPI_ISL_730908, EPI_ISL_730765, EPI_ISL_731425, EPI_ISL_731361, EPI_ISL_731256, EPI_ISL_731536, EPI_ISL_731438, EPI_ISL_731454, EPI_ISL_731281, EPI_ISL_731293, EPI_ISL_731450, EPI_ISL_731437, EPI_ISL_731327, EPI_ISL_730759, EPI_ISL_730664, EPI_ISL_730911, EPI_ISL_730718, EPI_ISL_730673, EPI_ISL_730869, EPI_ISL_730889, EPI_ISL_731398, EPI_ISL_731548, EPI_ISL_731488, EPI_ISL_731282, EPI_ISL_731306, EPI_ISL_731346, EPI_ISL_731310, EPI_ISL_731345, EPI_ISL_731544, EPI_ISL_731469, EPI_ISL_731491, EPI_ISL_731417, EPI_ISL_731523, EPI_ISL_731319, EPI_ISL_730801, EPI_ISL_730806, EPI_ISL_730846, EPI_ISL_730850, EPI_ISL_731444, EPI_ISL_730685, EPI_ISL_731382, EPI_ISL_730789, EPI_ISL_730802, EPI_ISL_731482, EPI_ISL_731496, EPI_ISL_731406, EPI_ISL_730862, EPI_ISL_731429, EPI_ISL_731472, EPI_ISL_731380, EPI_ISL_731466, EPI_ISL_731264, EPI_ISL_731497, EPI_ISL_731535, EPI_ISL_731456, EPI_ISL_731541, EPI_ISL_731378, EPI_ISL_731400, EPI_ISL_731314, EPI_ISL_731271, EPI_ISL_731349, EPI_ISL_731403, EPI_ISL_731273, EPI_ISL_731408, EPI_ISL_731267, EPI_ISL_731397, EPI_ISL_731401, EPI_ISL_731255, EPI_ISL_731284, EPI_ISL_731411, EPI_ISL_731519, EPI_ISL_731414, EPI_ISL_730795, EPI_ISL_730876, EPI_ISL_730847, EPI_ISL_730785, EPI_ISL_730815, EPI_ISL_730864, EPI_ISL_730793, EPI_ISL_730840, EPI_ISL_730828, EPI_ISL_730824, EPI_ISL_730723, EPI_ISL_730710, EPI_ISL_731426, EPI_ISL_731499, EPI_ISL_731449, EPI_ISL_731471, EPI_ISL_731551, EPI_ISL_731513, EPI_ISL_731354, EPI_ISL_731368, EPI_ISL_731390, EPI_ISL_731287, EPI_ISL_731261, EPI_ISL_731283, EPI_ISL_731347, EPI_ISL_731376, EPI_ISL_731476, EPI_ISL_731295, EPI_ISL_731550, EPI_ISL_731334, EPI_ISL_731286, EPI_ISL_731299, EPI_ISL_731453, EPI_ISL_731396, EPI_ISL_731353, EPI_ISL_731297, EPI_ISL_731308, EPI_ISL_731435, EPI_ISL_731305, EPI_ISL_731340, EPI_ISL_731432, EPI_ISL_731320, EPI_ISL_731280, EPI_ISL_730796, EPI_ISL_730832, EPI_ISL_730894, EPI_ISL_730737, EPI_ISL_730875, EPI_ISL_730887, EPI_ISL_730867, EPI_ISL_730752, EPI_ISL_731355, EPI_ISL_731290, EPI_ISL_731407, EPI_ISL_731337, EPI_ISL_731333, EPI_ISL_782523, EPI_ISL_782573, EPI_ISL_782709, EPI_ISL_782650, EPI_ISL_782610, EPI_ISL_782642, EPI_ISL_782686, EPI_ISL_782645, EPI_ISL_782702, EPI_ISL_782644, EPI_ISL_782732, EPI_ISL_730705, EPI_ISL_730777, EPI_ISL_730657, EPI_ISL_730803, EPI_ISL_730709, EPI_ISL_730780, EPI_ISL_730813, EPI_ISL_730678, EPI_ISL_730675, EPI_ISL_782503, EPI_ISL_782623, EPI_ISL_782714, EPI_ISL_782715, EPI_ISL_782639, EPI_ISL_782528, EPI_ISL_782597, EPI_ISL_782675, EPI_ISL_782540, EPI_ISL_782613, EPI_ISL_782519, EPI_ISL_782554, EPI_ISL_782659, EPI_ISL_782530, EPI_ISL_782666, EPI_ISL_782663, EPI_ISL_782729, EPI_ISL_782633, EPI_ISL_782493, EPI_ISL_782631, EPI_ISL_782615, EPI_ISL_782511, EPI_ISL_782607, EPI_ISL_782704, EPI_ISL_782544, EPI_ISL_782719, EPI_ISL_731431, EPI_ISL_782720, EPI_ISL_782491, EPI_ISL_782571, EPI_ISL_731259, EPI_ISL_782586, EPI_ISL_782557, EPI_ISL_731367, EPI_ISL_782698, EPI_ISL_782590, EPI_ISL_782541, EPI_ISL_782587, EPI_ISL_782531, EPI_ISL_782567, EPI_ISL_782550, EPI_ISL_782518, EPI_ISL_782533, EPI_ISL_782542, EPI_ISL_782575, EPI_ISL_782561, EPI_ISL_782651, EPI_ISL_782502, EPI_ISL_782668, EPI_ISL_782616, EPI_ISL_782703, EPI_ISL_782637, EPI_ISL_782671, EPI_ISL_782621, EPI_ISL_782626, EPI_ISL_782543, EPI_ISL_782634, EPI_ISL_782535, EPI_ISL_782701, EPI_ISL_782721, EPI_ISL_782548, EPI_ISL_782583, EPI_ISL_782632, EPI_ISL_782492, EPI_ISL_782514, EPI_ISL_782712, EPI_ISL_782630, EPI_ISL_782665, EPI_ISL_782520, EPI_ISL_782717, EPI_ISL_782558, EPI_ISL_782498, EPI_ISL_782598, EPI_ISL_782612, EPI_ISL_730831, EPI_ISL_730659, EPI_ISL_730913, EPI_ISL_730860, EPI_ISL_730849, EPI_ISL_730809, EPI_ISL_730656, EPI_ISL_782482, EPI_ISL_782694, EPI_ISL_782591, EPI_ISL_782611, EPI_ISL_782534, EPI_ISL_782687, EPI_ISL_782728, EPI_ISL_782501, EPI_ISL_782580, EPI_ISL_782689, EPI_ISL_782696, EPI_ISL_782521, EPI_ISL_782697, EPI_ISL_782679, EPI_ISL_782486, EPI_ISL_782609, EPI_ISL_782684, EPI_ISL_782566, EPI_ISL_782579, EPI_ISL_782508, EPI_ISL_782560, EPI_ISL_782506, EPI_ISL_782551, EPI_ISL_782625, EPI_ISL_782526, EPI_ISL_782510, EPI_ISL_782589, EPI_ISL_782525, EPI_ISL_782680, EPI_ISL_782648, EPI_ISL_782627, EPI_ISL_782617, EPI_ISL_782673, EPI_ISL_782638, EPI_ISL_782604, EPI_ISL_782539, EPI_ISL_782553, EPI_ISL_782527, EPI_ISL_782725, EPI_ISL_782670, EPI_ISL_782515, EPI_ISL_782578, EPI_ISL_782636, EPI_ISL_782509, EPI_ISL_782690, EPI_ISL_782655, EPI_ISL_782657, EPI_ISL_782692, EPI_ISL_782504, EPI_ISL_782546, EPI_ISL_782677, EPI_ISL_782538, EPI_ISL_782584, EPI_ISL_782565, EPI_ISL_801179, EPI_ISL_782662, EPI_ISL_782707, EPI_ISL_782614, EPI_ISL_782582, EPI_ISL_782649, EPI_ISL_782588, EPI_ISL_782483, EPI_ISL_782628, EPI_ISL_782693, EPI_ISL_782547, EPI_ISL_782640, EPI_ISL_782678, EPI_ISL_782706, EPI_ISL_782516, EPI_ISL_782658, EPI_ISL_782699, EPI_ISL_782576, EPI_ISL_782711, EPI_ISL_782494, EPI_ISL_782569, EPI_ISL_782487, EPI_ISL_782674, EPI_ISL_782500, EPI_ISL_782605, EPI_ISL_782536, EPI_ISL_782710, EPI_ISL_782603, EPI_ISL_782596, EPI_ISL_782562, EPI_ISL_782618, EPI_ISL_782564, EPI_ISL_782688, EPI_ISL_782700, EPI_ISL_782681, EPI_ISL_782488, EPI_ISL_782669, EPI_ISL_782691, EPI_ISL_782624, EPI_ISL_782647, EPI_ISL_782568, EPI_ISL_782622, EPI_ISL_782643, EPI_ISL_782685, EPI_ISL_782512, EPI_ISL_782664, EPI_ISL_782549, EPI_ISL_782552, EPI_ISL_782595, EPI_ISL_782556, EPI_ISL_782484, EPI_ISL_782722, EPI_ISL_782577, EPI_ISL_782497, EPI_ISL_782716, EPI_ISL_782495, EPI_ISL_782570, EPI_ISL_782683, EPI_ISL_782581, EPI_ISL_782513, EPI_ISL_782585, EPI_ISL_782505, EPI_ISL_782635, EPI_ISL_782600, EPI_ISL_782594, EPI_ISL_782524, EPI_ISL_782718, EPI_ISL_782507, EPI_ISL_782641, EPI_ISL_782672, EPI_ISL_782660, EPI_ISL_782727, EPI_ISL_782619, EPI_ISL_782529, EPI_ISL_782731, EPI_ISL_782606, EPI_ISL_782532, EPI_ISL_782593, EPI_ISL_782708, EPI_ISL_782652, EPI_ISL_782545, EPI_ISL_782608, EPI_ISL_782730, EPI_ISL_733956, EPI_ISL_734000, EPI_ISL_733988, EPI_ISL_733990, EPI_ISL_734098, EPI_ISL_734104, EPI_ISL_733949, EPI_ISL_734100, EPI_ISL_734033, EPI_ISL_734130, EPI_ISL_733973, EPI_ISL_733958, EPI_ISL_733986, EPI_ISL_734152, EPI_ISL_733991, EPI_ISL_734036, EPI_ISL_734035, EPI_ISL_734072, EPI_ISL_734089, EPI_ISL_734087, EPI_ISL_782695, EPI_ISL_782592, EPI_ISL_782574, EPI_ISL_782563, EPI_ISL_782653, EPI_ISL_782537, EPI_ISL_782705, EPI_ISL_782485, EPI_ISL_782724, EPI_ISL_782599, EPI_ISL_782572, EPI_ISL_734075, EPI_ISL_734006, EPI_ISL_733933, EPI_ISL_733951, EPI_ISL_734125, EPI_ISL_733985, EPI_ISL_733964, EPI_ISL_734040, EPI_ISL_734108, EPI_ISL_733984, EPI_ISL_733987, EPI_ISL_734139, EPI_ISL_782661, EPI_ISL_782713, EPI_ISL_782496, EPI_ISL_734123, EPI_ISL_782656, EPI_ISL_782602, EPI_ISL_782723, EPI_ISL_733931, EPI_ISL_734136, EPI_ISL_734083, EPI_ISL_734135, EPI_ISL_734121, EPI_ISL_733968, EPI_ISL_734052, EPI_ISL_734046, EPI_ISL_734077, EPI_ISL_733995, EPI_ISL_734124, EPI_ISL_734115, EPI_ISL_734061, EPI_ISL_734005, EPI_ISL_734049, EPI_ISL_782601, EPI_ISL_782676, EPI_ISL_782499, EPI_ISL_782490, EPI_ISL_782726, EPI_ISL_782522, EPI_ISL_782646, EPI_ISL_782489, EPI_ISL_782629, EPI_ISL_782517, EPI_ISL_782620, EPI_ISL_782733, EPI_ISL_782654, EPI_ISL_782555, EPI_ISL_782682, EPI_ISL_733960, EPI_ISL_734144, EPI_ISL_736774, EPI_ISL_733947, EPI_ISL_734013, EPI_ISL_734157, EPI_ISL_733932, EPI_ISL_734084, EPI_ISL_733923, EPI_ISL_734147, EPI_ISL_734045, EPI_ISL_734008, EPI_ISL_734010, EPI_ISL_734140, EPI_ISL_733930, EPI_ISL_734069, EPI_ISL_734132, EPI_ISL_734007, EPI_ISL_734091, EPI_ISL_734146, EPI_ISL_733971, EPI_ISL_734029, EPI_ISL_734037, EPI_ISL_733954, EPI_ISL_733939, EPI_ISL_734025, EPI_ISL_734096, EPI_ISL_733938, EPI_ISL_734023, EPI_ISL_734042, EPI_ISL_734153, EPI_ISL_734001, EPI_ISL_733936, EPI_ISL_734150, EPI_ISL_734118, EPI_ISL_734062, EPI_ISL_734142, EPI_ISL_734134, EPI_ISL_734110, EPI_ISL_734085, EPI_ISL_733970, EPI_ISL_734031, EPI_ISL_734094, EPI_ISL_733957, EPI_ISL_734078, EPI_ISL_733962, EPI_ISL_734159, EPI_ISL_734009, EPI_ISL_734154, EPI_ISL_734022, EPI_ISL_734114, EPI_ISL_734080, EPI_ISL_733943, EPI_ISL_733946, EPI_ISL_734079, EPI_ISL_733934, EPI_ISL_733961, EPI_ISL_734161, EPI_ISL_734050, EPI_ISL_734060, EPI_ISL_733994, EPI_ISL_734126, EPI_ISL_734141, EPI_ISL_734073, EPI_ISL_733965, EPI_ISL_733917, EPI_ISL_734151, EPI_ISL_734109, EPI_ISL_734012, EPI_ISL_734064, EPI_ISL_733977, EPI_ISL_734074, EPI_ISL_734156, EPI_ISL_734102, EPI_ISL_734056, EPI_ISL_733940, EPI_ISL_734017, EPI_ISL_734002, EPI_ISL_734164, EPI_ISL_734092, EPI_ISL_733916, EPI_ISL_734143, EPI_ISL_734163, EPI_ISL_733929, EPI_ISL_734165, EPI_ISL_733942, EPI_ISL_734043, EPI_ISL_734099, EPI_ISL_734016, EPI_ISL_733979, EPI_ISL_733953, EPI_ISL_734018, EPI_ISL_734158, EPI_ISL_734066, EPI_ISL_734032, EPI_ISL_734076, EPI_ISL_733925, EPI_ISL_734071, EPI_ISL_734160, EPI_ISL_733955, EPI_ISL_734026, EPI_ISL_733963, EPI_ISL_733992, EPI_ISL_733998, EPI_ISL_734038, EPI_ISL_734020, EPI_ISL_734120, EPI_ISL_734055, EPI_ISL_734003, EPI_ISL_734145, EPI_ISL_733972, EPI_ISL_734117, EPI_ISL_734041, EPI_ISL_734093, EPI_ISL_734131, EPI_ISL_734048, EPI_ISL_734148, EPI_ISL_734044, EPI_ISL_734111, EPI_ISL_733978, EPI_ISL_733924, EPI_ISL_734070, EPI_ISL_734116, EPI_ISL_734090, EPI_ISL_733974, EPI_ISL_734019, EPI_ISL_734105, EPI_ISL_733926, EPI_ISL_734067, EPI_ISL_734030, EPI_ISL_734088, EPI_ISL_733966, EPI_ISL_734004, EPI_ISL_734113, EPI_ISL_733941, EPI_ISL_733928, EPI_ISL_734081, EPI_ISL_734103, EPI_ISL_734137, EPI_ISL_734014, EPI_ISL_733950, EPI_ISL_734097, EPI_ISL_734027, EPI_ISL_734095, EPI_ISL_734065, EPI_ISL_734129, EPI_ISL_733969, EPI_ISL_734011, EPI_ISL_733982, EPI_ISL_734021, EPI_ISL_733920, EPI_ISL_733945, EPI_ISL_734149, EPI_ISL_733983, EPI_ISL_733918, EPI_ISL_733997, EPI_ISL_734127, EPI_ISL_734162, EPI_ISL_734086, EPI_ISL_734047, EPI_ISL_733967, EPI_ISL_733922, EPI_ISL_733975, EPI_ISL_734101, EPI_ISL_734039, EPI_ISL_734058, EPI_ISL_734106, EPI_ISL_733959, EPI_ISL_733952, EPI_ISL_734015, EPI_ISL_734054, EPI_ISL_733927, EPI_ISL_733921, EPI_ISL_734028, EPI_ISL_734128, EPI_ISL_734057, EPI_ISL_734122, EPI_ISL_734133, EPI_ISL_733937, EPI_ISL_734107, EPI_ISL_733989, EPI_ISL_734053, EPI_ISL_733944, EPI_ISL_734059, EPI_ISL_733993, EPI_ISL_733948, EPI_ISL_734024, EPI_ISL_734119, EPI_ISL_734034, EPI_ISL_734138, EPI_ISL_733976, EPI_ISL_733980, EPI_ISL_733935, EPI_ISL_734155, EPI_ISL_734051, EPI_ISL_734068, EPI_ISL_733981, EPI_ISL_733996, EPI_ISL_734112, EPI_ISL_734082, EPI_ISL_734063, EPI_ISL_733919, EPI_ISL_733999, EPI_ISL_933492, EPI_ISL_730808, EPI_ISL_731493, EPI_ISL_731405, EPI_ISL_731517, EPI_ISL_731322, EPI_ISL_731291, EPI_ISL_731372, EPI_ISL_731404, EPI_ISL_731486, EPI_ISL_731258, EPI_ISL_731458, EPI_ISL_731321, EPI_ISL_731392, EPI_ISL_731257, EPI_ISL_731326, EPI_ISL_731420, EPI_ISL_769667, EPI_ISL_769813, EPI_ISL_769834, EPI_ISL_769724, EPI_ISL_769666, EPI_ISL_769752, EPI_ISL_769691, EPI_ISL_769743, EPI_ISL_769815, EPI_ISL_769741, EPI_ISL_769818, EPI_ISL_769705, EPI_ISL_769589, EPI_ISL_769758, EPI_ISL_769713, EPI_ISL_769551, EPI_ISL_769619, EPI_ISL_769607, EPI_ISL_769703, EPI_ISL_769687, EPI_ISL_769568, EPI_ISL_769759, EPI_ISL_769773, EPI_ISL_769662, EPI_ISL_769648, EPI_ISL_769842, EPI_ISL_769862, EPI_ISL_769720, EPI_ISL_769556, EPI_ISL_769836, EPI_ISL_769787, EPI_ISL_769652, EPI_ISL_769614, EPI_ISL_769677, EPI_ISL_769689, EPI_ISL_769613, EPI_ISL_769753, EPI_ISL_769806, EPI_ISL_769794, EPI_ISL_769837, EPI_ISL_769567, EPI_ISL_769611, EPI_ISL_769711, EPI_ISL_769735, EPI_ISL_769625, EPI_ISL_769617, EPI_ISL_769612, EPI_ISL_769788, EPI_ISL_769768, EPI_ISL_769714, EPI_ISL_769644, EPI_ISL_769850, EPI_ISL_769826, EPI_ISL_769606, EPI_ISL_769609, EPI_ISL_769716, EPI_ISL_769751, EPI_ISL_769761, EPI_ISL_769583, EPI_ISL_736519, EPI_ISL_769641, EPI_ISL_736488, EPI_ISL_769655, EPI_ISL_736754, EPI_ISL_736605, EPI_ISL_769577, EPI_ISL_769661, EPI_ISL_736532, EPI_ISL_769861, EPI_ISL_736489, EPI_ISL_736678, EPI_ISL_769802, EPI_ISL_769594, EPI_ISL_736672, EPI_ISL_736624, EPI_ISL_736628, EPI_ISL_736567, EPI_ISL_736695, EPI_ISL_736631, EPI_ISL_736745, EPI_ISL_736491, EPI_ISL_736657, EPI_ISL_736533, EPI_ISL_736650, EPI_ISL_736627, EPI_ISL_736752, EPI_ISL_736620, EPI_ISL_736580, EPI_ISL_736689, EPI_ISL_736646, EPI_ISL_736691, EPI_ISL_736582, EPI_ISL_736668, EPI_ISL_736490, EPI_ISL_736492, EPI_ISL_736633, EPI_ISL_736700, EPI_ISL_736743, EPI_ISL_736483, EPI_ISL_736737, EPI_ISL_736529, EPI_ISL_736734, EPI_ISL_736736, EPI_ISL_736556, EPI_ISL_736512, EPI_ISL_736659, EPI_ISL_736573, EPI_ISL_736503, EPI_ISL_736685, EPI_ISL_736721, EPI_ISL_761018, EPI_ISL_760980, EPI_ISL_736416, EPI_ISL_736390, EPI_ISL_736301, EPI_ISL_736258, EPI_ISL_736358, EPI_ISL_736464, EPI_ISL_736423, EPI_ISL_736277, EPI_ISL_736334, EPI_ISL_736382, EPI_ISL_736321, EPI_ISL_736455, EPI_ISL_736356, EPI_ISL_736309, EPI_ISL_736271, EPI_ISL_736378, EPI_ISL_736312, EPI_ISL_736404, EPI_ISL_736399, EPI_ISL_736306, EPI_ISL_736269, EPI_ISL_736391, EPI_ISL_736212, EPI_ISL_736456, EPI_ISL_736389, EPI_ISL_736242, EPI_ISL_736346, EPI_ISL_736460, EPI_ISL_736245, EPI_ISL_736231, EPI_ISL_736350, EPI_ISL_736437, EPI_ISL_736347, EPI_ISL_736352, EPI_ISL_736479, EPI_ISL_736471, EPI_ISL_736417, EPI_ISL_736438, EPI_ISL_736430, EPI_ISL_736451, EPI_ISL_736442, EPI_ISL_736411, EPI_ISL_736235, EPI_ISL_736278, EPI_ISL_736327, EPI_ISL_736468, EPI_ISL_736275, EPI_ISL_736325, EPI_ISL_736386, EPI_ISL_736320, EPI_ISL_736238, EPI_ISL_736241, EPI_ISL_736222, EPI_ISL_736206, EPI_ISL_736461, EPI_ISL_736414, EPI_ISL_736398, EPI_ISL_736355, EPI_ISL_736323, EPI_ISL_736304, EPI_ISL_736445, EPI_ISL_736287, EPI_ISL_736383, EPI_ISL_736478, EPI_ISL_736419, EPI_ISL_736431, EPI_ISL_736239, EPI_ISL_736234, EPI_ISL_736426, EPI_ISL_736458, EPI_ISL_736459, EPI_ISL_736370, EPI_ISL_736476, EPI_ISL_736205, EPI_ISL_736425, EPI_ISL_736257, EPI_ISL_736412, EPI_ISL_736477, EPI_ISL_736400, EPI_ISL_736376, EPI_ISL_945255, EPI_ISL_736470, EPI_ISL_736330, EPI_ISL_736332, EPI_ISL_736331, EPI_ISL_736220, EPI_ISL_736394, EPI_ISL_736343, EPI_ISL_736254, EPI_ISL_736204, EPI_ISL_736316, EPI_ISL_736209, EPI_ISL_736466, EPI_ISL_736266, EPI_ISL_736371, EPI_ISL_736388, EPI_ISL_736367, EPI_ISL_736237, EPI_ISL_736428, EPI_ISL_736250, EPI_ISL_736311, EPI_ISL_736255, EPI_ISL_736318, EPI_ISL_736221, EPI_ISL_736444, EPI_ISL_736284, EPI_ISL_736474, EPI_ISL_736236, EPI_ISL_736429, EPI_ISL_736223, EPI_ISL_736290, EPI_ISL_736313, EPI_ISL_736373, EPI_ISL_736243, EPI_ISL_736362, EPI_ISL_736248, EPI_ISL_736261, EPI_ISL_736315, EPI_ISL_736057, EPI_ISL_736066, EPI_ISL_736175, EPI_ISL_736162, EPI_ISL_735880, EPI_ISL_736190, EPI_ISL_736159, EPI_ISL_736001, EPI_ISL_735987, EPI_ISL_736143, EPI_ISL_736018, EPI_ISL_735973, EPI_ISL_735952, EPI_ISL_735965, EPI_ISL_735920, EPI_ISL_736149, EPI_ISL_735978, EPI_ISL_736100, EPI_ISL_736191, EPI_ISL_769392, EPI_ISL_769503, EPI_ISL_769245, EPI_ISL_769233, EPI_ISL_769481, EPI_ISL_769246, EPI_ISL_769294, EPI_ISL_769457, EPI_ISL_769319, EPI_ISL_769422, EPI_ISL_769390, EPI_ISL_769348, EPI_ISL_769539, EPI_ISL_769462, EPI_ISL_769355, EPI_ISL_769334, EPI_ISL_769470, EPI_ISL_769320, EPI_ISL_769353, EPI_ISL_769522, EPI_ISL_769252, EPI_ISL_769312, EPI_ISL_769413, EPI_ISL_769282, EPI_ISL_769412, EPI_ISL_769387, EPI_ISL_769419, EPI_ISL_769314, EPI_ISL_769249, EPI_ISL_769430, EPI_ISL_769542, EPI_ISL_769284, EPI_ISL_769367, EPI_ISL_769513, EPI_ISL_769482, EPI_ISL_769380, EPI_ISL_769254, EPI_ISL_769459, EPI_ISL_769335, EPI_ISL_769418, EPI_ISL_769327, EPI_ISL_769450, EPI_ISL_769316, EPI_ISL_769291, EPI_ISL_769345, EPI_ISL_769543, EPI_ISL_736099, EPI_ISL_736168, EPI_ISL_735894, EPI_ISL_736092, EPI_ISL_735995, EPI_ISL_735909, EPI_ISL_736183, EPI_ISL_736059, EPI_ISL_736130, EPI_ISL_735956, EPI_ISL_735939, EPI_ISL_736038, EPI_ISL_736041, EPI_ISL_769352, EPI_ISL_769476, EPI_ISL_769442, EPI_ISL_769243, EPI_ISL_769445, EPI_ISL_769383, EPI_ISL_769275, EPI_ISL_769244, EPI_ISL_769416, EPI_ISL_769428, EPI_ISL_769388, EPI_ISL_769466, EPI_ISL_769325, EPI_ISL_769501, EPI_ISL_769460, EPI_ISL_769266, EPI_ISL_769236, EPI_ISL_769506, EPI_ISL_769261, EPI_ISL_769396, EPI_ISL_769330, EPI_ISL_769224, EPI_ISL_769389, EPI_ISL_769391, EPI_ISL_769471, EPI_ISL_769475, EPI_ISL_769288, EPI_ISL_769441, EPI_ISL_769499, EPI_ISL_769365, EPI_ISL_769310, EPI_ISL_769343, EPI_ISL_769385, EPI_ISL_769452, EPI_ISL_769374, EPI_ISL_769281, EPI_ISL_769406, EPI_ISL_769370, EPI_ISL_769535, EPI_ISL_769399, EPI_ISL_769255, EPI_ISL_769468, EPI_ISL_769489, EPI_ISL_769417, EPI_ISL_769225, EPI_ISL_769434, EPI_ISL_769289, EPI_ISL_769384, EPI_ISL_769530, EPI_ISL_769323, EPI_ISL_769404, EPI_ISL_769485, EPI_ISL_769381, EPI_ISL_769306, EPI_ISL_769420, EPI_ISL_769405, EPI_ISL_769512, EPI_ISL_769502, EPI_ISL_769361, EPI_ISL_769280, EPI_ISL_769257, EPI_ISL_769458, EPI_ISL_769349, EPI_ISL_769440, EPI_ISL_736091, EPI_ISL_736025, EPI_ISL_736146, EPI_ISL_736007, EPI_ISL_735993, EPI_ISL_735972, EPI_ISL_736102, EPI_ISL_735886, EPI_ISL_736027, EPI_ISL_735961, EPI_ISL_769518, EPI_ISL_769341, EPI_ISL_769250, EPI_ISL_769260, EPI_ISL_769473, EPI_ISL_769474, EPI_ISL_769449, EPI_ISL_769497, EPI_ISL_769469, EPI_ISL_769431, EPI_ISL_769525, EPI_ISL_769329, EPI_ISL_769446, EPI_ISL_769519, EPI_ISL_769540, EPI_ISL_769500, EPI_ISL_769511, EPI_ISL_769524, EPI_ISL_769321, EPI_ISL_769229, EPI_ISL_769394, EPI_ISL_769528, EPI_ISL_769533, EPI_ISL_736167, EPI_ISL_736115, EPI_ISL_736169, EPI_ISL_736101, EPI_ISL_736017, EPI_ISL_736090, EPI_ISL_735968, EPI_ISL_735949, EPI_ISL_735982, EPI_ISL_736015, EPI_ISL_736135, EPI_ISL_736096, EPI_ISL_736033, EPI_ISL_736131, EPI_ISL_735945, EPI_ISL_735937, EPI_ISL_736182, EPI_ISL_736107, EPI_ISL_735864, EPI_ISL_736151, EPI_ISL_736072, EPI_ISL_736104, EPI_ISL_736184, EPI_ISL_735996, EPI_ISL_735861, EPI_ISL_769273, EPI_ISL_736132, EPI_ISL_735927, EPI_ISL_736019, EPI_ISL_736052, EPI_ISL_769322, EPI_ISL_769223, EPI_ISL_736003, EPI_ISL_736024, EPI_ISL_769276, EPI_ISL_769290, EPI_ISL_736124, EPI_ISL_735878, EPI_ISL_736064, EPI_ISL_769402, EPI_ISL_769259, EPI_ISL_769454, EPI_ISL_769401, EPI_ISL_769267, EPI_ISL_769297, EPI_ISL_769286, EPI_ISL_769360, EPI_ISL_769427, EPI_ISL_769421, EPI_ISL_769517, EPI_ISL_769308, EPI_ISL_769504, EPI_ISL_760984, EPI_ISL_820270, EPI_ISL_820320, EPI_ISL_820387, EPI_ISL_820518, EPI_ISL_820409, EPI_ISL_820397, EPI_ISL_820641, EPI_ISL_820150, EPI_ISL_820200, EPI_ISL_820577, EPI_ISL_820513, EPI_ISL_820171, EPI_ISL_820505, EPI_ISL_820468, EPI_ISL_820477, EPI_ISL_820386, EPI_ISL_820590, EPI_ISL_820197, EPI_ISL_820384, EPI_ISL_820283, EPI_ISL_820215, EPI_ISL_820484, EPI_ISL_820613, EPI_ISL_820510, EPI_ISL_820647, EPI_ISL_820634, EPI_ISL_820262, EPI_ISL_778541, EPI_ISL_778411, EPI_ISL_778334, EPI_ISL_778322, EPI_ISL_778560, EPI_ISL_778372, EPI_ISL_778504, EPI_ISL_778361, EPI_ISL_778297, EPI_ISL_778548, EPI_ISL_778586, EPI_ISL_778617, EPI_ISL_778462, EPI_ISL_778423, EPI_ISL_778330, EPI_ISL_778540, EPI_ISL_778337, EPI_ISL_778568, EPI_ISL_778373, EPI_ISL_778407, EPI_ISL_778465, EPI_ISL_778421, EPI_ISL_778345, EPI_ISL_778527, EPI_ISL_778525, EPI_ISL_778629, EPI_ISL_778497, EPI_ISL_778422, EPI_ISL_778551, EPI_ISL_778522, EPI_ISL_778631, EPI_ISL_778303, EPI_ISL_778620, EPI_ISL_778359, EPI_ISL_778424, EPI_ISL_820260, EPI_ISL_820312, EPI_ISL_820481, EPI_ISL_820225, EPI_ISL_820182, EPI_ISL_820349, EPI_ISL_820617, EPI_ISL_820356, EPI_ISL_820618, EPI_ISL_820620, EPI_ISL_820507, EPI_ISL_820597, EPI_ISL_820190, EPI_ISL_820417, EPI_ISL_820184, EPI_ISL_820295, EPI_ISL_820147, EPI_ISL_820628, EPI_ISL_820272, EPI_ISL_820465, EPI_ISL_820479, EPI_ISL_820489, EPI_ISL_820547, EPI_ISL_820421, EPI_ISL_820645, EPI_ISL_820233, EPI_ISL_820633, EPI_ISL_820448, EPI_ISL_820177, EPI_ISL_820461, EPI_ISL_820227, EPI_ISL_820609, EPI_ISL_820152, EPI_ISL_820437, EPI_ISL_820212, EPI_ISL_820639, EPI_ISL_820243, EPI_ISL_820303, EPI_ISL_820319, EPI_ISL_820220, EPI_ISL_820176, EPI_ISL_820512, EPI_ISL_820558, EPI_ISL_778530, EPI_ISL_778324, EPI_ISL_778619, EPI_ISL_778378, EPI_ISL_778362, EPI_ISL_778400, EPI_ISL_778553, EPI_ISL_778397, EPI_ISL_778420, EPI_ISL_778375, EPI_ISL_778419, EPI_ISL_778301, EPI_ISL_778377, EPI_ISL_778433, EPI_ISL_778463, EPI_ISL_778450, EPI_ISL_778516, EPI_ISL_778461, EPI_ISL_778356, EPI_ISL_778451, EPI_ISL_778352, EPI_ISL_778376, EPI_ISL_778332, EPI_ISL_778594, EPI_ISL_778577, EPI_ISL_778302, EPI_ISL_778459, EPI_ISL_778457, EPI_ISL_778496, EPI_ISL_778534, EPI_ISL_778579, EPI_ISL_778447, EPI_ISL_778482, EPI_ISL_778428, EPI_ISL_778403, EPI_ISL_778299, EPI_ISL_778364, EPI_ISL_778506, EPI_ISL_778570, EPI_ISL_778499, EPI_ISL_778325, EPI_ISL_778336, EPI_ISL_777148, EPI_ISL_777022, EPI_ISL_756940, EPI_ISL_756971, EPI_ISL_756702, EPI_ISL_756910, EPI_ISL_757012, EPI_ISL_757021, EPI_ISL_756780, EPI_ISL_756893, EPI_ISL_756959, EPI_ISL_756923, EPI_ISL_762881, EPI_ISL_762925, EPI_ISL_762948, EPI_ISL_762876, EPI_ISL_762865, EPI_ISL_762961, EPI_ISL_762871, EPI_ISL_762711, EPI_ISL_762775, EPI_ISL_762633, EPI_ISL_762560, EPI_ISL_762567, EPI_ISL_762859, EPI_ISL_762809, EPI_ISL_762728, EPI_ISL_762663, EPI_ISL_767118, EPI_ISL_762923, EPI_ISL_762944, EPI_ISL_762893, EPI_ISL_762985, EPI_ISL_762698, EPI_ISL_762776, EPI_ISL_762652, EPI_ISL_762746, EPI_ISL_762853, EPI_ISL_762760, EPI_ISL_762586, EPI_ISL_762758, EPI_ISL_762622, EPI_ISL_762942, EPI_ISL_762983, EPI_ISL_762877, EPI_ISL_756850, EPI_ISL_756761, EPI_ISL_756824, EPI_ISL_757018, EPI_ISL_756849, EPI_ISL_756998, EPI_ISL_756748, EPI_ISL_757017, EPI_ISL_762986, EPI_ISL_762979, EPI_ISL_762966, EPI_ISL_762657, EPI_ISL_762814, EPI_ISL_762704, EPI_ISL_762726, EPI_ISL_762583, EPI_ISL_762739, EPI_ISL_762824, EPI_ISL_762630, EPI_ISL_762639, EPI_ISL_762856, EPI_ISL_767113, EPI_ISL_762813, EPI_ISL_762837, EPI_ISL_762731, EPI_ISL_762548, EPI_ISL_762614, EPI_ISL_762694, EPI_ISL_762602, EPI_ISL_762987, EPI_ISL_762874, EPI_ISL_762870, EPI_ISL_756877, EPI_ISL_756969, EPI_ISL_756977, EPI_ISL_757028, EPI_ISL_757007, EPI_ISL_756955, EPI_ISL_756803, EPI_ISL_756795, EPI_ISL_756709, EPI_ISL_756861, EPI_ISL_756878, EPI_ISL_756982, EPI_ISL_756729, EPI_ISL_756900, EPI_ISL_762872, EPI_ISL_762915, EPI_ISL_762868, EPI_ISL_762962, EPI_ISL_762946, EPI_ISL_762950, EPI_ISL_762888, EPI_ISL_762907, EPI_ISL_762960, EPI_ISL_762561, EPI_ISL_762779, EPI_ISL_756889, EPI_ISL_762802, EPI_ISL_762826, EPI_ISL_762854, EPI_ISL_762597, EPI_ISL_762676, EPI_ISL_762669, EPI_ISL_762573, EPI_ISL_762708, EPI_ISL_762556, EPI_ISL_756737, EPI_ISL_756951, EPI_ISL_762732, EPI_ISL_762631, EPI_ISL_762618, EPI_ISL_762846, EPI_ISL_756895, EPI_ISL_756711, EPI_ISL_762654, EPI_ISL_762759, EPI_ISL_767114, EPI_ISL_762701, EPI_ISL_762646, EPI_ISL_762690, EPI_ISL_762661, EPI_ISL_762574, EPI_ISL_762644, EPI_ISL_762766, EPI_ISL_762589, EPI_ISL_762749, EPI_ISL_762734, EPI_ISL_762773, EPI_ISL_762794, EPI_ISL_762956, EPI_ISL_762928, EPI_ISL_762904, EPI_ISL_762861, EPI_ISL_762866, EPI_ISL_762882, EPI_ISL_762958, EPI_ISL_762969, EPI_ISL_762934, EPI_ISL_762940, EPI_ISL_762918, EPI_ISL_762909, EPI_ISL_762892, EPI_ISL_762980, EPI_ISL_762873, EPI_ISL_762924, EPI_ISL_762889, EPI_ISL_762927, EPI_ISL_762953, EPI_ISL_762972, EPI_ISL_762984, EPI_ISL_762936, EPI_ISL_762941, EPI_ISL_762898, EPI_ISL_762897, EPI_ISL_762982, EPI_ISL_762929, EPI_ISL_762609, EPI_ISL_762743, EPI_ISL_762851, EPI_ISL_762954, EPI_ISL_762930, EPI_ISL_762959, EPI_ISL_762899, EPI_ISL_762885, EPI_ISL_762744, EPI_ISL_762770, EPI_ISL_762816, EPI_ISL_762662, EPI_ISL_762656, EPI_ISL_762678, EPI_ISL_762555, EPI_ISL_762576, EPI_ISL_762785, EPI_ISL_762648, EPI_ISL_762850, EPI_ISL_767117, EPI_ISL_762860, EPI_ISL_762653, EPI_ISL_762604, EPI_ISL_762801, EPI_ISL_762761, EPI_ISL_756775, EPI_ISL_756690, EPI_ISL_756897, EPI_ISL_756840, EPI_ISL_756912, EPI_ISL_757032, EPI_ISL_756952, EPI_ISL_757011, EPI_ISL_756805, EPI_ISL_756885, EPI_ISL_756935, EPI_ISL_756800, EPI_ISL_756784, EPI_ISL_756918, EPI_ISL_757009, EPI_ISL_756947, EPI_ISL_762905, EPI_ISL_762863, EPI_ISL_756750, EPI_ISL_757008, EPI_ISL_756973, EPI_ISL_756867, EPI_ISL_756894, EPI_ISL_756745, EPI_ISL_756953, EPI_ISL_756789, EPI_ISL_756909, EPI_ISL_756931, EPI_ISL_757027, EPI_ISL_756705, EPI_ISL_756881, EPI_ISL_756695, EPI_ISL_756886, EPI_ISL_756920, EPI_ISL_756879, EPI_ISL_756970, EPI_ISL_757005, EPI_ISL_756928, EPI_ISL_756696, EPI_ISL_756744, EPI_ISL_756773, EPI_ISL_756888, EPI_ISL_756723, EPI_ISL_756852, EPI_ISL_756716, EPI_ISL_756835, EPI_ISL_756706, EPI_ISL_777142, EPI_ISL_777013, EPI_ISL_777101, EPI_ISL_777192, EPI_ISL_777081, EPI_ISL_777058, EPI_ISL_777284, EPI_ISL_777149, EPI_ISL_777065, EPI_ISL_761973, EPI_ISL_762185, EPI_ISL_761978, EPI_ISL_762194, EPI_ISL_761966, EPI_ISL_762127, EPI_ISL_762054, EPI_ISL_761987, EPI_ISL_762143, EPI_ISL_762162, EPI_ISL_762101, EPI_ISL_762151, EPI_ISL_761971, EPI_ISL_761963, EPI_ISL_761982, EPI_ISL_762020, EPI_ISL_762165, EPI_ISL_762191, EPI_ISL_761943, EPI_ISL_761933, EPI_ISL_761947, EPI_ISL_762174, EPI_ISL_762184, EPI_ISL_762035, EPI_ISL_762119, EPI_ISL_762160, EPI_ISL_762047, EPI_ISL_761938, EPI_ISL_762033, EPI_ISL_762123, EPI_ISL_762055, EPI_ISL_761926, EPI_ISL_762157, EPI_ISL_762040, EPI_ISL_762132, EPI_ISL_761975, EPI_ISL_761945, EPI_ISL_761951, EPI_ISL_762079, EPI_ISL_761985, EPI_ISL_762082, EPI_ISL_761988, EPI_ISL_762172, EPI_ISL_762088, EPI_ISL_761993, EPI_ISL_762150, EPI_ISL_762005, EPI_ISL_762086, EPI_ISL_762032, EPI_ISL_761964, EPI_ISL_761949, EPI_ISL_762076, EPI_ISL_762092, EPI_ISL_762108, EPI_ISL_761944, EPI_ISL_762168, EPI_ISL_762053, EPI_ISL_761957, EPI_ISL_762004, EPI_ISL_761958, EPI_ISL_761948, EPI_ISL_762068, EPI_ISL_761940, EPI_ISL_762149, EPI_ISL_762052, EPI_ISL_762145, EPI_ISL_762034, EPI_ISL_762144, EPI_ISL_762116, EPI_ISL_761972, EPI_ISL_762000, EPI_ISL_762107, EPI_ISL_762084, EPI_ISL_762021, EPI_ISL_762001, EPI_ISL_761921, EPI_ISL_762177, EPI_ISL_761931, EPI_ISL_762170, EPI_ISL_762049, EPI_ISL_761986, EPI_ISL_762190, EPI_ISL_762159, EPI_ISL_761969, EPI_ISL_761934, EPI_ISL_761965, EPI_ISL_761923, EPI_ISL_762161, EPI_ISL_761962, EPI_ISL_762080, EPI_ISL_762188, EPI_ISL_761924, EPI_ISL_762031, EPI_ISL_761996, EPI_ISL_762071, EPI_ISL_762094, EPI_ISL_762095, EPI_ISL_762167, EPI_ISL_761959, EPI_ISL_762182, EPI_ISL_762022, EPI_ISL_762130, EPI_ISL_762134, EPI_ISL_761960, EPI_ISL_762010, EPI_ISL_761983, EPI_ISL_762081, EPI_ISL_762077, EPI_ISL_761990, EPI_ISL_762100, EPI_ISL_761950, EPI_ISL_761991, EPI_ISL_762003, EPI_ISL_761976, EPI_ISL_762129, EPI_ISL_762176, EPI_ISL_762180, EPI_ISL_762044, EPI_ISL_761928, EPI_ISL_762048, EPI_ISL_761989, EPI_ISL_762058, EPI_ISL_762158, EPI_ISL_762006, EPI_ISL_761954, EPI_ISL_761941, EPI_ISL_761930, EPI_ISL_761992, EPI_ISL_762121, EPI_ISL_762012, EPI_ISL_761977, EPI_ISL_761974, EPI_ISL_762115, EPI_ISL_762128, EPI_ISL_761998, EPI_ISL_762039, EPI_ISL_762105, EPI_ISL_762106, EPI_ISL_762051, EPI_ISL_762156, EPI_ISL_762110, EPI_ISL_762141, EPI_ISL_762164, EPI_ISL_762179, EPI_ISL_777180, EPI_ISL_777073, EPI_ISL_761984, EPI_ISL_777241, EPI_ISL_777321, EPI_ISL_777162, EPI_ISL_777037, EPI_ISL_762017, EPI_ISL_777062, EPI_ISL_777154, EPI_ISL_777238, EPI_ISL_777301, EPI_ISL_777236, EPI_ISL_777233, EPI_ISL_777223, EPI_ISL_777316, EPI_ISL_762154, EPI_ISL_777118, EPI_ISL_777242, EPI_ISL_777302, EPI_ISL_777225, EPI_ISL_777283, EPI_ISL_777215, EPI_ISL_777089, EPI_ISL_777209, EPI_ISL_777298, EPI_ISL_777099, EPI_ISL_777161, EPI_ISL_777130, EPI_ISL_777016, EPI_ISL_777029, EPI_ISL_777205, EPI_ISL_777122, EPI_ISL_777232, EPI_ISL_777230, EPI_ISL_777300, EPI_ISL_777250, EPI_ISL_777252, EPI_ISL_777124, EPI_ISL_777219, EPI_ISL_777100, EPI_ISL_777246, EPI_ISL_777066, EPI_ISL_777023, EPI_ISL_777112, EPI_ISL_777164, EPI_ISL_777227, EPI_ISL_777038, EPI_ISL_777105, EPI_ISL_777189, EPI_ISL_777322, EPI_ISL_777121, EPI_ISL_777253, EPI_ISL_777040, EPI_ISL_777059, EPI_ISL_777208, EPI_ISL_777127, EPI_ISL_777290, EPI_ISL_777117, EPI_ISL_777120, EPI_ISL_777235, EPI_ISL_777131, EPI_ISL_777031, EPI_ISL_777196, EPI_ISL_777140, EPI_ISL_777151, EPI_ISL_777325, EPI_ISL_777082, EPI_ISL_777034, EPI_ISL_777176, EPI_ISL_777268, EPI_ISL_777152, EPI_ISL_777115, EPI_ISL_777305, EPI_ISL_777047, EPI_ISL_777021, EPI_ISL_777095, EPI_ISL_777061, EPI_ISL_777557, EPI_ISL_777399, EPI_ISL_777402, EPI_ISL_777363, EPI_ISL_777663, EPI_ISL_777612, EPI_ISL_777335, EPI_ISL_777630, EPI_ISL_777554, EPI_ISL_777393, EPI_ISL_777560, EPI_ISL_777191, EPI_ISL_777471, EPI_ISL_777497, EPI_ISL_777514, EPI_ISL_762197, EPI_ISL_762104, EPI_ISL_761925, EPI_ISL_761942, EPI_ISL_762002, EPI_ISL_762099, EPI_ISL_762070, EPI_ISL_762046, EPI_ISL_762102, EPI_ISL_762111, EPI_ISL_762196, EPI_ISL_762056, EPI_ISL_761936, EPI_ISL_762093, EPI_ISL_761932, EPI_ISL_762169, EPI_ISL_761980, EPI_ISL_762171, EPI_ISL_762062, EPI_ISL_762011, EPI_ISL_762120, EPI_ISL_762013, EPI_ISL_762083, EPI_ISL_777505, EPI_ISL_777444, EPI_ISL_777569, EPI_ISL_777395, EPI_ISL_777622, EPI_ISL_777601, EPI_ISL_777657, EPI_ISL_777447, EPI_ISL_777600, EPI_ISL_777579, EPI_ISL_777506, EPI_ISL_777423, EPI_ISL_777410, EPI_ISL_777377, EPI_ISL_777504, EPI_ISL_777654, EPI_ISL_777474, EPI_ISL_777475, EPI_ISL_777518, EPI_ISL_777383, EPI_ISL_777397, EPI_ISL_777493, EPI_ISL_777346, EPI_ISL_777376, EPI_ISL_777373, EPI_ISL_777646, EPI_ISL_777436, EPI_ISL_777341, EPI_ISL_777667, EPI_ISL_777523, EPI_ISL_777583, EPI_ISL_777623, EPI_ISL_777420, EPI_ISL_777574, EPI_ISL_777407, EPI_ISL_777658, EPI_ISL_777432, EPI_ISL_777417, EPI_ISL_777361, EPI_ISL_777653, EPI_ISL_777533, EPI_ISL_777392, EPI_ISL_777356, EPI_ISL_777438, EPI_ISL_777510, EPI_ISL_777385, EPI_ISL_777369, EPI_ISL_777459, EPI_ISL_777353, EPI_ISL_777372, EPI_ISL_777068, EPI_ISL_777055, EPI_ISL_777160, EPI_ISL_777019, EPI_ISL_777324, EPI_ISL_777146, EPI_ISL_777098, EPI_ISL_777306, EPI_ISL_777222, EPI_ISL_777261, EPI_ISL_777255, EPI_ISL_777466, EPI_ISL_777498, EPI_ISL_777382, EPI_ISL_777670, EPI_ISL_777364, EPI_ISL_777487, EPI_ISL_777443, EPI_ISL_777662, EPI_ISL_777484, EPI_ISL_777562, EPI_ISL_777340, EPI_ISL_777358, EPI_ISL_777660, EPI_ISL_777461, EPI_ISL_777610, EPI_ISL_777449, EPI_ISL_777337, EPI_ISL_777628, EPI_ISL_777462, EPI_ISL_777531, EPI_ISL_777641, EPI_ISL_777526, EPI_ISL_777496, EPI_ISL_761003, EPI_ISL_760843, EPI_ISL_761062, EPI_ISL_761006, EPI_ISL_760909, EPI_ISL_760834, EPI_ISL_761019, EPI_ISL_760958, EPI_ISL_761077, EPI_ISL_760993, EPI_ISL_760895, EPI_ISL_760831, EPI_ISL_760854, EPI_ISL_760996, EPI_ISL_760972, EPI_ISL_761024, EPI_ISL_760901, EPI_ISL_760815, EPI_ISL_760919, EPI_ISL_760821, EPI_ISL_760836, EPI_ISL_761004, EPI_ISL_761072, EPI_ISL_760946, EPI_ISL_760870, EPI_ISL_760830, EPI_ISL_760997, EPI_ISL_760981, EPI_ISL_760835, EPI_ISL_760850, EPI_ISL_760902, EPI_ISL_761020, EPI_ISL_760899, EPI_ISL_760829, EPI_ISL_760840, EPI_ISL_760970, EPI_ISL_761037, EPI_ISL_760837, EPI_ISL_761058, EPI_ISL_760869, EPI_ISL_760849, EPI_ISL_761063, EPI_ISL_761078, EPI_ISL_760955, EPI_ISL_760686, EPI_ISL_760964, EPI_ISL_760910, EPI_ISL_760998, EPI_ISL_760990, EPI_ISL_760879, EPI_ISL_760855, EPI_ISL_760935, EPI_ISL_761005, EPI_ISL_760917, EPI_ISL_760819, EPI_ISL_761045, EPI_ISL_760720, EPI_ISL_761010, EPI_ISL_760956, EPI_ISL_760934, EPI_ISL_760953, EPI_ISL_760965, EPI_ISL_761033, EPI_ISL_761073, EPI_ISL_760824, EPI_ISL_760944, EPI_ISL_760796, EPI_ISL_760973, EPI_ISL_760848, EPI_ISL_760886, EPI_ISL_760893, EPI_ISL_760877, EPI_ISL_761120, EPI_ISL_760974, EPI_ISL_761276, EPI_ISL_761030, EPI_ISL_761071, EPI_ISL_760957, EPI_ISL_760992, EPI_ISL_761009, EPI_ISL_760880, EPI_ISL_760856, EPI_ISL_760927, EPI_ISL_760816, EPI_ISL_761154, EPI_ISL_761228, EPI_ISL_761128, EPI_ISL_761133, EPI_ISL_761094, EPI_ISL_761280, EPI_ISL_761158, EPI_ISL_761162, EPI_ISL_761125, EPI_ISL_761172, EPI_ISL_761168, EPI_ISL_761303, EPI_ISL_761221, EPI_ISL_767092, EPI_ISL_761351, EPI_ISL_761134, EPI_ISL_761339, EPI_ISL_761116, EPI_ISL_761118, EPI_ISL_761194, EPI_ISL_761204, EPI_ISL_761338, EPI_ISL_760818, EPI_ISL_761051, EPI_ISL_760940, EPI_ISL_760828, EPI_ISL_760913, EPI_ISL_760841, EPI_ISL_760966, EPI_ISL_761015, EPI_ISL_760985, EPI_ISL_761209, EPI_ISL_761239, EPI_ISL_761296, EPI_ISL_761287, EPI_ISL_761241, EPI_ISL_761298, EPI_ISL_761326, EPI_ISL_761176, EPI_ISL_761348, EPI_ISL_761278, EPI_ISL_760885, EPI_ISL_760999, EPI_ISL_761076, EPI_ISL_760814, EPI_ISL_761053, EPI_ISL_761026, EPI_ISL_760907, EPI_ISL_761014, EPI_ISL_760991, EPI_ISL_760827, EPI_ISL_760911, EPI_ISL_760926, EPI_ISL_760851, EPI_ISL_761068, EPI_ISL_760882, EPI_ISL_760875, EPI_ISL_760914, EPI_ISL_760923, EPI_ISL_760930, EPI_ISL_761038, EPI_ISL_761055, EPI_ISL_760811, EPI_ISL_761034, EPI_ISL_761044, EPI_ISL_761070, EPI_ISL_761113, EPI_ISL_761313, EPI_ISL_761145, EPI_ISL_761255, EPI_ISL_761114, EPI_ISL_761331, EPI_ISL_761229, EPI_ISL_761353, EPI_ISL_761293, EPI_ISL_761121, EPI_ISL_761259, EPI_ISL_761225, EPI_ISL_761292, EPI_ISL_761227, EPI_ISL_761207, EPI_ISL_761007, EPI_ISL_761012, EPI_ISL_760995, EPI_ISL_761028, EPI_ISL_760820, EPI_ISL_761131, EPI_ISL_761257, EPI_ISL_761355, EPI_ISL_761289, EPI_ISL_761191, EPI_ISL_761157, EPI_ISL_761187, EPI_ISL_761032, EPI_ISL_760823, EPI_ISL_761031, EPI_ISL_761035, EPI_ISL_760947, EPI_ISL_761016, EPI_ISL_761041, EPI_ISL_760845, EPI_ISL_761252, EPI_ISL_761302, EPI_ISL_761197, EPI_ISL_761266, EPI_ISL_761095, EPI_ISL_761307, EPI_ISL_761143, EPI_ISL_761193, EPI_ISL_761283, EPI_ISL_760782, EPI_ISL_760977, EPI_ISL_760847, EPI_ISL_760542, EPI_ISL_760739, EPI_ISL_760673, EPI_ISL_760560, EPI_ISL_760669, EPI_ISL_760658, EPI_ISL_760789, EPI_ISL_760872, EPI_ISL_761047, EPI_ISL_760986, EPI_ISL_760876, EPI_ISL_761043, EPI_ISL_761067, EPI_ISL_760740, EPI_ISL_760578, EPI_ISL_760797, EPI_ISL_760632, EPI_ISL_760725, EPI_ISL_760754, EPI_ISL_760713, EPI_ISL_760682, EPI_ISL_760765, EPI_ISL_760746, EPI_ISL_760791, EPI_ISL_760717, EPI_ISL_760676, EPI_ISL_760548, EPI_ISL_778145, EPI_ISL_778053, EPI_ISL_778167, EPI_ISL_778060, EPI_ISL_778036, EPI_ISL_778088, EPI_ISL_760462, EPI_ISL_760292, EPI_ISL_760316, EPI_ISL_760356, EPI_ISL_760257, EPI_ISL_760279, EPI_ISL_760525, EPI_ISL_760505, EPI_ISL_760602, EPI_ISL_760611, EPI_ISL_760657, EPI_ISL_760629, EPI_ISL_760773, EPI_ISL_760631, EPI_ISL_760758, EPI_ISL_760610, EPI_ISL_760729, EPI_ISL_778106, EPI_ISL_778153, EPI_ISL_778026, EPI_ISL_778247, EPI_ISL_778008, EPI_ISL_778073, EPI_ISL_778007, EPI_ISL_778229, EPI_ISL_778107, EPI_ISL_778216, EPI_ISL_778093, EPI_ISL_778281, EPI_ISL_778098, EPI_ISL_778117, EPI_ISL_778260, EPI_ISL_778077, EPI_ISL_778184, EPI_ISL_778155, EPI_ISL_760455, EPI_ISL_760482, EPI_ISL_760272, EPI_ISL_760425, EPI_ISL_760289, EPI_ISL_760255, EPI_ISL_760312, EPI_ISL_760528, EPI_ISL_760298, EPI_ISL_760314, EPI_ISL_778215, EPI_ISL_778263, EPI_ISL_778009, EPI_ISL_778136, EPI_ISL_760642, EPI_ISL_778090, EPI_ISL_778131, EPI_ISL_760619, EPI_ISL_778244, EPI_ISL_778236, EPI_ISL_778279, EPI_ISL_778024, EPI_ISL_778151, EPI_ISL_778168, EPI_ISL_778276, EPI_ISL_778004, EPI_ISL_778111, EPI_ISL_778119, EPI_ISL_778031, EPI_ISL_760638, EPI_ISL_760537, EPI_ISL_760692, EPI_ISL_760741, EPI_ISL_760648, EPI_ISL_760675, EPI_ISL_760771, EPI_ISL_760553, EPI_ISL_760678, EPI_ISL_760694, EPI_ISL_760716, EPI_ISL_760793, EPI_ISL_760583, EPI_ISL_760606, EPI_ISL_760556, EPI_ISL_760626, EPI_ISL_760607, EPI_ISL_760468, EPI_ISL_760323, EPI_ISL_760353, EPI_ISL_760256, EPI_ISL_760489, EPI_ISL_760252, EPI_ISL_760391, EPI_ISL_760379, EPI_ISL_760383, EPI_ISL_760653, EPI_ISL_760690, EPI_ISL_760579, EPI_ISL_760732, EPI_ISL_760571, EPI_ISL_760743, EPI_ISL_760798, EPI_ISL_760787, EPI_ISL_760803, EPI_ISL_760659, EPI_ISL_760768, EPI_ISL_760630, EPI_ISL_760760, EPI_ISL_760536, EPI_ISL_760744, EPI_ISL_778176, EPI_ISL_778202, EPI_ISL_778154, EPI_ISL_778042, EPI_ISL_778149, EPI_ISL_778274, EPI_ISL_778062, EPI_ISL_778122, EPI_ISL_778219, EPI_ISL_778156, EPI_ISL_778258, EPI_ISL_778129, EPI_ISL_778250, EPI_ISL_778076, EPI_ISL_778102, EPI_ISL_778286, EPI_ISL_760730, EPI_ISL_778159, EPI_ISL_760643, EPI_ISL_778248, EPI_ISL_760646, EPI_ISL_760515, EPI_ISL_760309, EPI_ISL_760527, EPI_ISL_760283, EPI_ISL_760265, EPI_ISL_760277, EPI_ISL_778058, EPI_ISL_778203, EPI_ISL_778003, EPI_ISL_778034, EPI_ISL_778192, EPI_ISL_778133, EPI_ISL_778014, EPI_ISL_760297, EPI_ISL_760466, EPI_ISL_760457, EPI_ISL_760374, EPI_ISL_760511, EPI_ISL_760322, EPI_ISL_760576, EPI_ISL_760703, EPI_ISL_760807, EPI_ISL_760614, EPI_ISL_760651, EPI_ISL_760635, EPI_ISL_760700, EPI_ISL_760541, EPI_ISL_760590, EPI_ISL_760645, EPI_ISL_760672, EPI_ISL_760766, EPI_ISL_760605, EPI_ISL_760764, EPI_ISL_760709, EPI_ISL_760636, EPI_ISL_760674, EPI_ISL_760772, EPI_ISL_760621, EPI_ISL_760671, EPI_ISL_760550, EPI_ISL_760774, EPI_ISL_760668, EPI_ISL_760604, EPI_ISL_760539, EPI_ISL_760749, EPI_ISL_760781, EPI_ISL_760747, EPI_ISL_778082, EPI_ISL_778283, EPI_ISL_778269, EPI_ISL_778289, EPI_ISL_778068, EPI_ISL_778092, EPI_ISL_778127, EPI_ISL_778046, EPI_ISL_760634, EPI_ISL_760718, EPI_ISL_760731, EPI_ISL_760683, EPI_ISL_760620, EPI_ISL_760554, EPI_ISL_760712, EPI_ISL_760696, EPI_ISL_760655, EPI_ISL_760566, EPI_ISL_760568, EPI_ISL_760757, EPI_ISL_760577, EPI_ISL_760575, EPI_ISL_760573, EPI_ISL_760687, EPI_ISL_760476, EPI_ISL_760580, EPI_ISL_760742, EPI_ISL_760598, EPI_ISL_760704, EPI_ISL_760707, EPI_ISL_760547, EPI_ISL_760622, EPI_ISL_760584, EPI_ISL_760519, EPI_ISL_760416, EPI_ISL_760478, EPI_ISL_760465, EPI_ISL_760395, EPI_ISL_760340, EPI_ISL_760327, EPI_ISL_760403, EPI_ISL_760382, EPI_ISL_760349, EPI_ISL_760422, EPI_ISL_760750, EPI_ISL_760689, EPI_ISL_760777, EPI_ISL_760592, EPI_ISL_760695, EPI_ISL_760540, EPI_ISL_760778, EPI_ISL_760569, EPI_ISL_760770, EPI_ISL_760641, EPI_ISL_760751, EPI_ISL_760775, EPI_ISL_760662, EPI_ISL_760563, EPI_ISL_760735, EPI_ISL_760321, EPI_ISL_760308, EPI_ISL_760368, EPI_ISL_760409, EPI_ISL_760331, EPI_ISL_760477, EPI_ISL_760479, EPI_ISL_760318, EPI_ISL_760447, EPI_ISL_760303, EPI_ISL_760520, EPI_ISL_760363, EPI_ISL_760428, EPI_ISL_760510, EPI_ISL_760616, EPI_ISL_760585, EPI_ISL_760618, EPI_ISL_760779, EPI_ISL_760594, EPI_ISL_760681, EPI_ISL_760805, EPI_ISL_760706, EPI_ISL_760581, EPI_ISL_760800, EPI_ISL_760767, EPI_ISL_760487, EPI_ISL_760367, EPI_ISL_760440, EPI_ISL_760355, EPI_ISL_760507, EPI_ISL_760463, EPI_ISL_760380, EPI_ISL_760453, EPI_ISL_760431, EPI_ISL_760472, EPI_ISL_760514, EPI_ISL_760328, EPI_ISL_760269, EPI_ISL_760481, EPI_ISL_760260, EPI_ISL_760334, EPI_ISL_760270, EPI_ISL_760361, EPI_ISL_760426, EPI_ISL_760271, EPI_ISL_760330, EPI_ISL_760444, EPI_ISL_760503, EPI_ISL_760423, EPI_ISL_760502, EPI_ISL_760258, EPI_ISL_760437, EPI_ISL_760526, EPI_ISL_760438, EPI_ISL_760388, EPI_ISL_760456, EPI_ISL_760429, EPI_ISL_760480, EPI_ISL_760325, EPI_ISL_760336, EPI_ISL_760338, EPI_ISL_760459, EPI_ISL_760513, EPI_ISL_760275, EPI_ISL_760347, EPI_ISL_760319, EPI_ISL_760251, EPI_ISL_760313, EPI_ISL_760307, EPI_ISL_760375, EPI_ISL_760435, EPI_ISL_760315, EPI_ISL_760337, EPI_ISL_760348, EPI_ISL_760467, EPI_ISL_760493, EPI_ISL_760464, EPI_ISL_760339, EPI_ISL_760399, EPI_ISL_760290, EPI_ISL_760400, EPI_ISL_760506, EPI_ISL_760407, EPI_ISL_760343, EPI_ISL_760310, EPI_ISL_760345, EPI_ISL_760294, EPI_ISL_760433, EPI_ISL_760404, EPI_ISL_760522, EPI_ISL_760254, EPI_ISL_760280, EPI_ISL_760452, EPI_ISL_760523, EPI_ISL_760351, EPI_ISL_760377, EPI_ISL_760373, EPI_ISL_760378, EPI_ISL_760518, EPI_ISL_760300, EPI_ISL_760439, EPI_ISL_760443, EPI_ISL_760282, EPI_ISL_760499, EPI_ISL_760384, EPI_ISL_760342, EPI_ISL_760411, EPI_ISL_760490, EPI_ISL_760496, EPI_ISL_760320, EPI_ISL_760497, EPI_ISL_760484, EPI_ISL_760449, EPI_ISL_760446, EPI_ISL_760385, EPI_ISL_760291, EPI_ISL_760317, EPI_ISL_760365, EPI_ISL_760414, EPI_ISL_760335, EPI_ISL_760274, EPI_ISL_760470, EPI_ISL_760492, EPI_ISL_760264, EPI_ISL_760329, EPI_ISL_760469, EPI_ISL_760532, EPI_ISL_760302, EPI_ISL_760488, EPI_ISL_760406, EPI_ISL_760517, EPI_ISL_760332, EPI_ISL_760262, EPI_ISL_760401, EPI_ISL_767096, EPI_ISL_760473, EPI_ISL_760417, EPI_ISL_760394, EPI_ISL_760533, EPI_ISL_760458, EPI_ISL_760376, EPI_ISL_760398, EPI_ISL_760420, EPI_ISL_760454, EPI_ISL_760410, EPI_ISL_760366, EPI_ISL_760451, EPI_ISL_760412, EPI_ISL_760529, EPI_ISL_760352, EPI_ISL_760324, EPI_ISL_760304, EPI_ISL_760393, EPI_ISL_760354, EPI_ISL_760357, EPI_ISL_760504, EPI_ISL_760402, EPI_ISL_760413, EPI_ISL_760299, EPI_ISL_760253, EPI_ISL_760427, EPI_ISL_760362, EPI_ISL_760494, EPI_ISL_760483, EPI_ISL_760250, EPI_ISL_760396, EPI_ISL_760287, EPI_ISL_782146, EPI_ISL_781913, EPI_ISL_782084, EPI_ISL_782138, EPI_ISL_782133, EPI_ISL_782056, EPI_ISL_781953, EPI_ISL_782014, EPI_ISL_781978, EPI_ISL_781919, EPI_ISL_781886, EPI_ISL_782062, EPI_ISL_781933, EPI_ISL_782067, EPI_ISL_781982, EPI_ISL_781992, EPI_ISL_782101, EPI_ISL_781960, EPI_ISL_782001, EPI_ISL_782059, EPI_ISL_782008, EPI_ISL_781882, EPI_ISL_782112, EPI_ISL_782115, EPI_ISL_782145, EPI_ISL_782027, EPI_ISL_782116, EPI_ISL_781890, EPI_ISL_782039, EPI_ISL_782121, EPI_ISL_782079, EPI_ISL_781871, EPI_ISL_782074, EPI_ISL_781956, EPI_ISL_782128, EPI_ISL_782003, EPI_ISL_781895, EPI_ISL_782004, EPI_ISL_782064, EPI_ISL_782036, EPI_ISL_781875, EPI_ISL_781990, EPI_ISL_781928, EPI_ISL_781922, EPI_ISL_782114, EPI_ISL_781870, EPI_ISL_781997, EPI_ISL_781930, EPI_ISL_781910, EPI_ISL_782075, EPI_ISL_782107, EPI_ISL_781971, EPI_ISL_800576, EPI_ISL_782065, EPI_ISL_781918, EPI_ISL_781980, EPI_ISL_782066, EPI_ISL_782038, EPI_ISL_781967, EPI_ISL_782018, EPI_ISL_782127, EPI_ISL_782363, EPI_ISL_782368, EPI_ISL_782239, EPI_ISL_782273, EPI_ISL_782305, EPI_ISL_782350, EPI_ISL_782428, EPI_ISL_782285, EPI_ISL_782277, EPI_ISL_782196, EPI_ISL_782480, EPI_ISL_782331, EPI_ISL_782209, EPI_ISL_782340, EPI_ISL_782375, EPI_ISL_782247, EPI_ISL_782152, EPI_ISL_782333, EPI_ISL_782373, EPI_ISL_782180, EPI_ISL_782253, EPI_ISL_782164, EPI_ISL_782288, EPI_ISL_782163, EPI_ISL_782262, EPI_ISL_782194, EPI_ISL_782440, EPI_ISL_782441, EPI_ISL_782312, EPI_ISL_782443, EPI_ISL_782320, EPI_ISL_782232, EPI_ISL_782467, EPI_ISL_782469, EPI_ISL_782294, EPI_ISL_782396, EPI_ISL_782322, EPI_ISL_782378, EPI_ISL_782219, EPI_ISL_782281, EPI_ISL_782347, EPI_ISL_782324, EPI_ISL_782457, EPI_ISL_782434, EPI_ISL_782477, EPI_ISL_782187, EPI_ISL_782299, EPI_ISL_782407, EPI_ISL_782359, EPI_ISL_782272, EPI_ISL_782175, EPI_ISL_782460, EPI_ISL_782321, EPI_ISL_782341, EPI_ISL_782154, EPI_ISL_782251, EPI_ISL_782215, EPI_ISL_782351, EPI_ISL_782376, EPI_ISL_782228, EPI_ISL_782415, EPI_ISL_782316, EPI_ISL_782353, EPI_ISL_782463, EPI_ISL_782432, EPI_ISL_782151, EPI_ISL_782203, EPI_ISL_782327, EPI_ISL_782424, EPI_ISL_782453, EPI_ISL_782185, EPI_ISL_782153, EPI_ISL_782419, EPI_ISL_782360, EPI_ISL_782391, EPI_ISL_782370, EPI_ISL_782421, EPI_ISL_782302, EPI_ISL_782178, EPI_ISL_782159, EPI_ISL_782279, EPI_ISL_782173, EPI_ISL_782311, EPI_ISL_782338, EPI_ISL_782337, EPI_ISL_782479, EPI_ISL_782166, EPI_ISL_782397, EPI_ISL_782414, EPI_ISL_782183, EPI_ISL_782229, EPI_ISL_782401, EPI_ISL_782199, EPI_ISL_782181, EPI_ISL_782174, EPI_ISL_782261, EPI_ISL_782382, EPI_ISL_782227, EPI_ISL_782293, EPI_ISL_782430, EPI_ISL_782418, EPI_ISL_782464, EPI_ISL_782217, EPI_ISL_782230, EPI_ISL_782221, EPI_ISL_782422, EPI_ISL_782387, EPI_ISL_782157, EPI_ISL_782395, EPI_ISL_782408, EPI_ISL_782417, EPI_ISL_782459, EPI_ISL_782323, EPI_ISL_782411, EPI_ISL_782356, EPI_ISL_782450, EPI_ISL_782280, EPI_ISL_782310, EPI_ISL_782400, EPI_ISL_782392, EPI_ISL_782386, EPI_ISL_782349, EPI_ISL_782332, EPI_ISL_782275, EPI_ISL_782291, EPI_ISL_782462, EPI_ISL_782258, EPI_ISL_782269, EPI_ISL_782303, EPI_ISL_782438, EPI_ISL_782210, EPI_ISL_782189, EPI_ISL_782172, EPI_ISL_782236, EPI_ISL_782334, EPI_ISL_782290, EPI_ISL_782223, EPI_ISL_782170, EPI_ISL_782301, EPI_ISL_782190, EPI_ISL_782343, EPI_ISL_782452, EPI_ISL_782200, EPI_ISL_782241, EPI_ISL_782344, EPI_ISL_782276, EPI_ISL_782308, EPI_ISL_782205, EPI_ISL_782237, EPI_ISL_782156, EPI_ISL_782405, EPI_ISL_945234, EPI_ISL_782244, EPI_ISL_782416, EPI_ISL_782458, EPI_ISL_782176, EPI_ISL_782296, EPI_ISL_782155, EPI_ISL_782339, EPI_ISL_782470, EPI_ISL_782265, EPI_ISL_782442, EPI_ISL_782448, EPI_ISL_782383, EPI_ISL_782198, EPI_ISL_782248, EPI_ISL_782456, EPI_ISL_782381, EPI_ISL_782367, EPI_ISL_782455, EPI_ISL_782399, EPI_ISL_782191, EPI_ISL_782254, EPI_ISL_782306, EPI_ISL_782366, EPI_ISL_782346, EPI_ISL_782413, EPI_ISL_782329, EPI_ISL_782348, EPI_ISL_782379, EPI_ISL_782330, EPI_ISL_782214, EPI_ISL_782465, EPI_ISL_782427, EPI_ISL_782177, EPI_ISL_782255, EPI_ISL_782481, EPI_ISL_782295, EPI_ISL_782365, EPI_ISL_782342, EPI_ISL_782266, EPI_ISL_782222, EPI_ISL_782297, EPI_ISL_782218, EPI_ISL_782304, EPI_ISL_782257, EPI_ISL_782286, EPI_ISL_782158, EPI_ISL_782394, EPI_ISL_782195, EPI_ISL_782406, EPI_ISL_782182, EPI_ISL_782160, EPI_ISL_782410, EPI_ISL_782238, EPI_ISL_782433, EPI_ISL_782403, EPI_ISL_782475, EPI_ISL_782298, EPI_ISL_782270, EPI_ISL_782384, EPI_ISL_782437, EPI_ISL_782468, EPI_ISL_782447, EPI_ISL_782404, EPI_ISL_782444, EPI_ISL_782188, EPI_ISL_782208, EPI_ISL_782204, EPI_ISL_782213, EPI_ISL_782263, EPI_ISL_782167, EPI_ISL_782429, EPI_ISL_782300, EPI_ISL_782240, EPI_ISL_782354, EPI_ISL_782225, EPI_ISL_782319, EPI_ISL_782398, EPI_ISL_782192, EPI_ISL_782260, EPI_ISL_782186, EPI_ISL_782476, EPI_ISL_782216, EPI_ISL_782169, EPI_ISL_782206, EPI_ISL_782283, EPI_ISL_782231, EPI_ISL_782318, EPI_ISL_782364, EPI_ISL_782162, EPI_ISL_782431, EPI_ISL_782389, EPI_ISL_782445, EPI_ISL_782284, EPI_ISL_782446, EPI_ISL_782179, EPI_ISL_782234, EPI_ISL_782357, EPI_ISL_782289, EPI_ISL_782336, EPI_ISL_782374, EPI_ISL_782168, EPI_ISL_782436, EPI_ISL_782193, EPI_ISL_782472, EPI_ISL_782449, EPI_ISL_782246, EPI_ISL_782233, EPI_ISL_782473, EPI_ISL_782385, EPI_ISL_800151, EPI_ISL_800084, EPI_ISL_800079, EPI_ISL_800175, EPI_ISL_800078, EPI_ISL_800027, EPI_ISL_799981, EPI_ISL_800086, EPI_ISL_799945, EPI_ISL_800188, EPI_ISL_799332, EPI_ISL_799558, EPI_ISL_799409, EPI_ISL_799316, EPI_ISL_799344, EPI_ISL_799457, EPI_ISL_799451, EPI_ISL_799421, EPI_ISL_799329, EPI_ISL_799379, EPI_ISL_799486, EPI_ISL_799381, EPI_ISL_799464, EPI_ISL_799442, EPI_ISL_799483, EPI_ISL_799599, EPI_ISL_799463, EPI_ISL_799393, EPI_ISL_799589, EPI_ISL_799324, EPI_ISL_799561, EPI_ISL_799389, EPI_ISL_799359, EPI_ISL_799301, EPI_ISL_800186, EPI_ISL_799997, EPI_ISL_800005, EPI_ISL_800030, EPI_ISL_800236, EPI_ISL_800164, EPI_ISL_800217, EPI_ISL_799990, EPI_ISL_800015, EPI_ISL_799949, EPI_ISL_800158, EPI_ISL_799511, EPI_ISL_799339, EPI_ISL_799472, EPI_ISL_799338, EPI_ISL_799484, EPI_ISL_799337, EPI_ISL_799585, EPI_ISL_799335, EPI_ISL_799371, EPI_ISL_799383, EPI_ISL_799517, EPI_ISL_799504, EPI_ISL_799524, EPI_ISL_799569, EPI_ISL_799591, EPI_ISL_799581, EPI_ISL_799596, EPI_ISL_799553, EPI_ISL_799460, EPI_ISL_799615, EPI_ISL_799491, EPI_ISL_799453, EPI_ISL_799568, EPI_ISL_799855, EPI_ISL_799761, EPI_ISL_799552, EPI_ISL_799462, EPI_ISL_799426, EPI_ISL_799480, EPI_ISL_799513, EPI_ISL_799827, EPI_ISL_799450, EPI_ISL_799341, EPI_ISL_799758, EPI_ISL_799883, EPI_ISL_799342, EPI_ISL_799664, EPI_ISL_799932, EPI_ISL_799630, EPI_ISL_799768, EPI_ISL_799811, EPI_ISL_799475, EPI_ISL_799765, EPI_ISL_822307, EPI_ISL_799801, EPI_ISL_799304, EPI_ISL_799331, EPI_ISL_799456, EPI_ISL_799889, EPI_ISL_799326, EPI_ISL_799396, EPI_ISL_799424, EPI_ISL_799345, EPI_ISL_799586, EPI_ISL_799521, EPI_ISL_799549, EPI_ISL_799425, EPI_ISL_799418, EPI_ISL_799458, EPI_ISL_799560, EPI_ISL_799530, EPI_ISL_799328, EPI_ISL_799417, EPI_ISL_799557, EPI_ISL_799559, EPI_ISL_799358, EPI_ISL_799298, EPI_ISL_799398, EPI_ISL_799399, EPI_ISL_799302, EPI_ISL_799548, EPI_ISL_799461, EPI_ISL_799619, EPI_ISL_799369, EPI_ISL_799438, EPI_ISL_799544, EPI_ISL_799564, EPI_ISL_799330, EPI_ISL_799322, EPI_ISL_799593, EPI_ISL_799532, EPI_ISL_799414, EPI_ISL_799526, EPI_ISL_799566, EPI_ISL_799377, EPI_ISL_799340, EPI_ISL_799576, EPI_ISL_799493, EPI_ISL_799452, EPI_ISL_799385, EPI_ISL_799321, EPI_ISL_799367, EPI_ISL_799554, EPI_ISL_799495, EPI_ISL_799649, EPI_ISL_799650, EPI_ISL_799912, EPI_ISL_799910, EPI_ISL_799781, EPI_ISL_799864, EPI_ISL_799622, EPI_ISL_799919, EPI_ISL_799729, EPI_ISL_799783, EPI_ISL_799792, EPI_ISL_799786, EPI_ISL_799917, EPI_ISL_799739, EPI_ISL_799775, EPI_ISL_799830, EPI_ISL_799916, EPI_ISL_799861, EPI_ISL_799592, EPI_ISL_799428, EPI_ISL_799382, EPI_ISL_799309, EPI_ISL_799361, EPI_ISL_799391, EPI_ISL_799431, EPI_ISL_799539, EPI_ISL_799408, EPI_ISL_799422, EPI_ISL_799601, EPI_ISL_799478, EPI_ISL_799594, EPI_ISL_799300, EPI_ISL_799429, EPI_ISL_799499, EPI_ISL_799310, EPI_ISL_799336, EPI_ISL_799297, EPI_ISL_799455, EPI_ISL_799516, EPI_ISL_799343, EPI_ISL_799906, EPI_ISL_799903, EPI_ISL_799669, EPI_ISL_799731, EPI_ISL_799918, EPI_ISL_800210, EPI_ISL_800000, EPI_ISL_799634, EPI_ISL_799871, EPI_ISL_799888, EPI_ISL_799748, EPI_ISL_799776, EPI_ISL_799894, EPI_ISL_800113, EPI_ISL_799865, EPI_ISL_799759, EPI_ISL_800117, EPI_ISL_799713, EPI_ISL_799819, EPI_ISL_799682, EPI_ISL_799676, EPI_ISL_799838, EPI_ISL_800204, EPI_ISL_800106, EPI_ISL_799681, EPI_ISL_799737, EPI_ISL_799985, EPI_ISL_800122, EPI_ISL_799686, EPI_ISL_799722, EPI_ISL_799641, EPI_ISL_799574, EPI_ISL_799433, EPI_ISL_799609, EPI_ISL_799525, EPI_ISL_799542, EPI_ISL_799435, EPI_ISL_799349, EPI_ISL_799605, EPI_ISL_799507, EPI_ISL_799313, EPI_ISL_799474, EPI_ISL_799584, EPI_ISL_799503, EPI_ISL_799571, EPI_ISL_799556, EPI_ISL_799459, EPI_ISL_799449, EPI_ISL_799402, EPI_ISL_799518, EPI_ISL_799471, EPI_ISL_799374, EPI_ISL_799613, EPI_ISL_799689, EPI_ISL_799648, EPI_ISL_799726, EPI_ISL_799659, EPI_ISL_799699, EPI_ISL_799735, EPI_ISL_799866, EPI_ISL_799869, EPI_ISL_799825, EPI_ISL_799679, EPI_ISL_799718, EPI_ISL_799763, EPI_ISL_799892, EPI_ISL_799707, EPI_ISL_799839, EPI_ISL_799875, EPI_ISL_799708, EPI_ISL_799901, EPI_ISL_799843, EPI_ISL_799805, EPI_ISL_799730, EPI_ISL_799893, EPI_ISL_799661, EPI_ISL_799780, EPI_ISL_799791, EPI_ISL_800010, EPI_ISL_799951, EPI_ISL_800056, EPI_ISL_799937, EPI_ISL_800241, EPI_ISL_800038, EPI_ISL_799986, EPI_ISL_800131, EPI_ISL_800032, EPI_ISL_800141, EPI_ISL_799980, EPI_ISL_800068, EPI_ISL_800147, EPI_ISL_800071, EPI_ISL_799973, EPI_ISL_800190, EPI_ISL_800201, EPI_ISL_800034, EPI_ISL_800221, EPI_ISL_800180, EPI_ISL_800234, EPI_ISL_800235, EPI_ISL_800001, EPI_ISL_800070, EPI_ISL_800161, EPI_ISL_800200, EPI_ISL_800237, EPI_ISL_800176, EPI_ISL_799946, EPI_ISL_800052, EPI_ISL_800029, EPI_ISL_799976, EPI_ISL_800124, EPI_ISL_800191, EPI_ISL_800183, EPI_ISL_800253, EPI_ISL_800048, EPI_ISL_799969, EPI_ISL_800142, EPI_ISL_800174, EPI_ISL_799954, EPI_ISL_800189, EPI_ISL_799968, EPI_ISL_799992, EPI_ISL_800120, EPI_ISL_800251, EPI_ISL_800057, EPI_ISL_800064, EPI_ISL_800138, EPI_ISL_800111, EPI_ISL_799987, EPI_ISL_799965, EPI_ISL_800245, EPI_ISL_799401, EPI_ISL_799543, EPI_ISL_799606, EPI_ISL_799423, EPI_ISL_799527, EPI_ISL_799315, EPI_ISL_799541, EPI_ISL_799365, EPI_ISL_799481, EPI_ISL_799407, EPI_ISL_799489, EPI_ISL_799318, EPI_ISL_799355, EPI_ISL_799444, EPI_ISL_799405, EPI_ISL_799537, EPI_ISL_799307, EPI_ISL_799419, EPI_ISL_799312, EPI_ISL_799510, EPI_ISL_799612, EPI_ISL_799081, EPI_ISL_799222, EPI_ISL_799068, EPI_ISL_799125, EPI_ISL_799056, EPI_ISL_799090, EPI_ISL_799193, EPI_ISL_799115, EPI_ISL_799155, EPI_ISL_799044, EPI_ISL_798092, EPI_ISL_798020, EPI_ISL_798104, EPI_ISL_798150, EPI_ISL_798021, EPI_ISL_798247, EPI_ISL_798071, EPI_ISL_798286, EPI_ISL_798180, EPI_ISL_798129, EPI_ISL_798232, EPI_ISL_798318, EPI_ISL_798074, EPI_ISL_798302, EPI_ISL_797998, EPI_ISL_798198, EPI_ISL_798082, EPI_ISL_798138, EPI_ISL_798177, EPI_ISL_798036, EPI_ISL_798212, EPI_ISL_798008, EPI_ISL_798034, EPI_ISL_798269, EPI_ISL_798014, EPI_ISL_798142, EPI_ISL_798070, EPI_ISL_798210, EPI_ISL_798090, EPI_ISL_798099, EPI_ISL_798005, EPI_ISL_798146, EPI_ISL_798033, EPI_ISL_798019, EPI_ISL_798209, EPI_ISL_798158, EPI_ISL_798313, EPI_ISL_798309, EPI_ISL_798041, EPI_ISL_798030, EPI_ISL_798163, EPI_ISL_798306, EPI_ISL_798165, EPI_ISL_798227, EPI_ISL_798057, EPI_ISL_798262, EPI_ISL_798024, EPI_ISL_798257, EPI_ISL_798157, EPI_ISL_798037, EPI_ISL_798260, EPI_ISL_798089, EPI_ISL_798301, EPI_ISL_798187, EPI_ISL_798116, EPI_ISL_798031, EPI_ISL_798233, EPI_ISL_798172, EPI_ISL_798085, EPI_ISL_798297, EPI_ISL_798144, EPI_ISL_798228, EPI_ISL_798164, EPI_ISL_798114, EPI_ISL_798016, EPI_ISL_798317, EPI_ISL_822295, EPI_ISL_799274, EPI_ISL_799150, EPI_ISL_799120, EPI_ISL_799294, EPI_ISL_799192, EPI_ISL_799246, EPI_ISL_799164, EPI_ISL_799236, EPI_ISL_799102, EPI_ISL_799006, EPI_ISL_822302, EPI_ISL_799009, EPI_ISL_799258, EPI_ISL_798279, EPI_ISL_799286, EPI_ISL_799215, EPI_ISL_799216, EPI_ISL_798259, EPI_ISL_799042, EPI_ISL_799204, EPI_ISL_799273, EPI_ISL_799024, EPI_ISL_799112, EPI_ISL_799221, EPI_ISL_799063, EPI_ISL_799028, EPI_ISL_822304, EPI_ISL_799051, EPI_ISL_799180, EPI_ISL_799084, EPI_ISL_799082, EPI_ISL_799064, EPI_ISL_799256, EPI_ISL_799282, EPI_ISL_799224, EPI_ISL_799033, EPI_ISL_799268, EPI_ISL_799080, EPI_ISL_799263, EPI_ISL_799046, EPI_ISL_799158, EPI_ISL_799277, EPI_ISL_799196, EPI_ISL_799197, EPI_ISL_799207, EPI_ISL_799096, EPI_ISL_799156, EPI_ISL_799157, EPI_ISL_799194, EPI_ISL_799230, EPI_ISL_799073, EPI_ISL_799140, EPI_ISL_799144, EPI_ISL_799030, EPI_ISL_799279, EPI_ISL_799072, EPI_ISL_799054, EPI_ISL_799041, EPI_ISL_799201, EPI_ISL_799267, EPI_ISL_799126, EPI_ISL_799272, EPI_ISL_799163, EPI_ISL_799049, EPI_ISL_799260, EPI_ISL_799275, EPI_ISL_799015, EPI_ISL_799289, EPI_ISL_799012, EPI_ISL_799123, EPI_ISL_798271, EPI_ISL_798171, EPI_ISL_798184, EPI_ISL_798178, EPI_ISL_798223, EPI_ISL_798308, EPI_ISL_798332, EPI_ISL_798022, EPI_ISL_798249, EPI_ISL_798231, EPI_ISL_798261, EPI_ISL_798278, EPI_ISL_798331, EPI_ISL_798051, EPI_ISL_798159, EPI_ISL_798141, EPI_ISL_798287, EPI_ISL_798107, EPI_ISL_798043, EPI_ISL_798080, EPI_ISL_798017, EPI_ISL_798325, EPI_ISL_798192, EPI_ISL_799129, EPI_ISL_799283, EPI_ISL_799176, EPI_ISL_799107, EPI_ISL_799127, EPI_ISL_799147, EPI_ISL_799131, EPI_ISL_799077, EPI_ISL_799183, EPI_ISL_799290, EPI_ISL_799288, EPI_ISL_799038, EPI_ISL_799255, EPI_ISL_799189, EPI_ISL_799016, EPI_ISL_799285, EPI_ISL_799066, EPI_ISL_799075, EPI_ISL_799232, EPI_ISL_799101, EPI_ISL_799065, EPI_ISL_799190, EPI_ISL_799169, EPI_ISL_799100, EPI_ISL_799280, EPI_ISL_799264, EPI_ISL_798205, EPI_ISL_798044, EPI_ISL_822292, EPI_ISL_798081, EPI_ISL_798226, EPI_ISL_798045, EPI_ISL_798190, EPI_ISL_798320, EPI_ISL_798001, EPI_ISL_798075, EPI_ISL_798330, EPI_ISL_798006, EPI_ISL_798290, EPI_ISL_822293, EPI_ISL_798265, EPI_ISL_822296, EPI_ISL_798028, EPI_ISL_798047, EPI_ISL_798147, EPI_ISL_798189, EPI_ISL_798120, EPI_ISL_798207, EPI_ISL_798102, EPI_ISL_798219, EPI_ISL_798039, EPI_ISL_798179, EPI_ISL_798042, EPI_ISL_798050, EPI_ISL_798091, EPI_ISL_798135, EPI_ISL_798100, EPI_ISL_798026, EPI_ISL_798196, EPI_ISL_798063, EPI_ISL_798052, EPI_ISL_798264, EPI_ISL_798162, EPI_ISL_798065, EPI_ISL_798240, EPI_ISL_798156, EPI_ISL_798188, EPI_ISL_798206, EPI_ISL_798098, EPI_ISL_799175, EPI_ISL_799203, EPI_ISL_799172, EPI_ISL_799062, EPI_ISL_799132, EPI_ISL_799162, EPI_ISL_799071, EPI_ISL_799209, EPI_ISL_799067, EPI_ISL_799134, EPI_ISL_799243, EPI_ISL_799245, EPI_ISL_799034, EPI_ISL_799151, EPI_ISL_799218, EPI_ISL_799118, EPI_ISL_799205, EPI_ISL_799098, EPI_ISL_799014, EPI_ISL_799027, EPI_ISL_799050, EPI_ISL_799250, EPI_ISL_799043, EPI_ISL_798304, EPI_ISL_799089, EPI_ISL_799240, EPI_ISL_799287, EPI_ISL_798109, EPI_ISL_799060, EPI_ISL_799270, EPI_ISL_799249, EPI_ISL_799108, EPI_ISL_798012, EPI_ISL_799167, EPI_ISL_799262, EPI_ISL_799130, EPI_ISL_799019, EPI_ISL_798237, EPI_ISL_798059, EPI_ISL_798215, EPI_ISL_798200, EPI_ISL_798263, EPI_ISL_798291, EPI_ISL_798049, EPI_ISL_798155, EPI_ISL_798023, EPI_ISL_798118, EPI_ISL_798238, EPI_ISL_798136, EPI_ISL_798276, EPI_ISL_798194, EPI_ISL_798267, EPI_ISL_798195, EPI_ISL_798010, EPI_ISL_798303, EPI_ISL_798004, EPI_ISL_798191, EPI_ISL_798067, EPI_ISL_798293, EPI_ISL_798056, EPI_ISL_798087, EPI_ISL_945136, EPI_ISL_945126, EPI_ISL_797936, EPI_ISL_797804, EPI_ISL_797828, EPI_ISL_797892, EPI_ISL_797862, EPI_ISL_797968, EPI_ISL_797723, EPI_ISL_797729, EPI_ISL_797979, EPI_ISL_797769, EPI_ISL_797819, EPI_ISL_797744, EPI_ISL_797894, EPI_ISL_797912, EPI_ISL_797857, EPI_ISL_797740, EPI_ISL_797849, EPI_ISL_797774, EPI_ISL_797726, EPI_ISL_797871, EPI_ISL_797873, EPI_ISL_797887, EPI_ISL_797848, EPI_ISL_797953, EPI_ISL_797966, EPI_ISL_797761, EPI_ISL_797758, EPI_ISL_797773, EPI_ISL_797974, EPI_ISL_797768, EPI_ISL_797822, EPI_ISL_797861, EPI_ISL_797938, EPI_ISL_797973, EPI_ISL_797785, EPI_ISL_797762, EPI_ISL_797779, EPI_ISL_797859, EPI_ISL_797734, EPI_ISL_797982, EPI_ISL_797978, EPI_ISL_797759, EPI_ISL_797858, EPI_ISL_797986, EPI_ISL_797900, EPI_ISL_863645, EPI_ISL_863841, EPI_ISL_863830, EPI_ISL_863600, EPI_ISL_863532, EPI_ISL_863721, EPI_ISL_863853, EPI_ISL_863707, EPI_ISL_863635, EPI_ISL_863746, EPI_ISL_863639, EPI_ISL_863590, EPI_ISL_863631, EPI_ISL_863811, EPI_ISL_863651, EPI_ISL_863803, EPI_ISL_863729, EPI_ISL_797984, EPI_ISL_797725, EPI_ISL_797877, EPI_ISL_797736, EPI_ISL_797930, EPI_ISL_797752, EPI_ISL_797915, EPI_ISL_797735, EPI_ISL_797722, EPI_ISL_797962, EPI_ISL_797917, EPI_ISL_797799, EPI_ISL_797905, EPI_ISL_797869, EPI_ISL_797767, EPI_ISL_797949, EPI_ISL_797837, EPI_ISL_797946, EPI_ISL_797983, EPI_ISL_797988, EPI_ISL_797896, EPI_ISL_797997, EPI_ISL_797757, EPI_ISL_797745, EPI_ISL_797935, EPI_ISL_797865, EPI_ISL_797989, EPI_ISL_797719, EPI_ISL_797818, EPI_ISL_797750, EPI_ISL_797875, EPI_ISL_797803, EPI_ISL_797841, EPI_ISL_797957, EPI_ISL_797827, EPI_ISL_797895, EPI_ISL_797772, EPI_ISL_797720, EPI_ISL_797932, EPI_ISL_797876, EPI_ISL_797852, EPI_ISL_797798, EPI_ISL_797890, EPI_ISL_797843, EPI_ISL_797737, EPI_ISL_797754, EPI_ISL_797899, EPI_ISL_797835, EPI_ISL_797891, EPI_ISL_797834, EPI_ISL_797919, EPI_ISL_797916, EPI_ISL_797851, EPI_ISL_797943, EPI_ISL_797985, EPI_ISL_797911, EPI_ISL_797991, EPI_ISL_797829, EPI_ISL_797836, EPI_ISL_797903, EPI_ISL_797817, EPI_ISL_797838, EPI_ISL_797789, EPI_ISL_797830, EPI_ISL_797963, EPI_ISL_797741, EPI_ISL_797825, EPI_ISL_797942, EPI_ISL_797976, EPI_ISL_797902, EPI_ISL_797845, EPI_ISL_797775, EPI_ISL_797864, EPI_ISL_797909, EPI_ISL_821660, EPI_ISL_797739, EPI_ISL_797907, EPI_ISL_797812, EPI_ISL_797787, EPI_ISL_797756, EPI_ISL_797981, EPI_ISL_797832, EPI_ISL_797771, EPI_ISL_797815, EPI_ISL_797940, EPI_ISL_797764, EPI_ISL_797969, EPI_ISL_797782, EPI_ISL_797763, EPI_ISL_821659, EPI_ISL_797995, EPI_ISL_797755, EPI_ISL_797780, EPI_ISL_797826, EPI_ISL_797840, EPI_ISL_797959, EPI_ISL_797743, EPI_ISL_797872, EPI_ISL_797823, EPI_ISL_797784, EPI_ISL_797893, EPI_ISL_797776, EPI_ISL_797920, EPI_ISL_797833, EPI_ISL_797967, EPI_ISL_797846, EPI_ISL_797788, EPI_ISL_797814, EPI_ISL_797791, EPI_ISL_797777, EPI_ISL_797960, EPI_ISL_797842, EPI_ISL_797954, EPI_ISL_797918, EPI_ISL_797886, EPI_ISL_797855, EPI_ISL_797783, EPI_ISL_797805, EPI_ISL_797922, EPI_ISL_797866, EPI_ISL_797802, EPI_ISL_797944, EPI_ISL_797977, EPI_ISL_797863, EPI_ISL_797898, EPI_ISL_797813, EPI_ISL_797746, EPI_ISL_797878, EPI_ISL_797881, EPI_ISL_797807, EPI_ISL_797796, EPI_ISL_797972, EPI_ISL_797950, EPI_ISL_797883, EPI_ISL_797732, EPI_ISL_797889, EPI_ISL_797731, EPI_ISL_797724, EPI_ISL_797860, EPI_ISL_797888, EPI_ISL_797975, EPI_ISL_797733, EPI_ISL_797956, EPI_ISL_797928, EPI_ISL_797897, EPI_ISL_797904, EPI_ISL_797806, EPI_ISL_797728, EPI_ISL_797990, EPI_ISL_797934, EPI_ISL_797926, EPI_ISL_797856, EPI_ISL_797880, EPI_ISL_797992, EPI_ISL_797839, EPI_ISL_797808, EPI_ISL_797810, EPI_ISL_797747, EPI_ISL_797939, EPI_ISL_797770, EPI_ISL_797793, EPI_ISL_797947, EPI_ISL_797801, EPI_ISL_797824, EPI_ISL_797811, EPI_ISL_797792, EPI_ISL_797778, EPI_ISL_797923, EPI_ISL_797971, EPI_ISL_797924, EPI_ISL_797854, EPI_ISL_797958, EPI_ISL_797884, EPI_ISL_797721, EPI_ISL_797820, EPI_ISL_797797, EPI_ISL_797850, EPI_ISL_797931, EPI_ISL_797952, EPI_ISL_797753, EPI_ISL_797993, EPI_ISL_797790, EPI_ISL_797955, EPI_ISL_797937, EPI_ISL_797901, EPI_ISL_797844, EPI_ISL_797948, EPI_ISL_797742, EPI_ISL_797921, EPI_ISL_797965, EPI_ISL_797885, EPI_ISL_797795, EPI_ISL_797781, EPI_ISL_797738, EPI_ISL_797809, EPI_ISL_797831, EPI_ISL_797994, EPI_ISL_797748, EPI_ISL_797868, EPI_ISL_797727, EPI_ISL_797913, EPI_ISL_797816, EPI_ISL_797853, EPI_ISL_797766, EPI_ISL_797910, EPI_ISL_797749, EPI_ISL_797941, EPI_ISL_797987, EPI_ISL_797882, EPI_ISL_797964, EPI_ISL_945301, EPI_ISL_797906, EPI_ISL_797800, EPI_ISL_797908, EPI_ISL_797751, EPI_ISL_797927, EPI_ISL_797970, EPI_ISL_797874, EPI_ISL_797760, EPI_ISL_797951, EPI_ISL_797925, EPI_ISL_797821, EPI_ISL_797879, EPI_ISL_797786, EPI_ISL_797794, EPI_ISL_797765, EPI_ISL_797730, EPI_ISL_797933, EPI_ISL_797961, EPI_ISL_797847, EPI_ISL_797867, EPI_ISL_797929, EPI_ISL_797914, EPI_ISL_797870, EPI_ISL_797980, EPI_ISL_797945, EPI_ISL_797996, EPI_ISL_822260, EPI_ISL_822148, EPI_ISL_822069, EPI_ISL_821993, EPI_ISL_822040, EPI_ISL_822122, EPI_ISL_822006, EPI_ISL_822099, EPI_ISL_822153, EPI_ISL_822253, EPI_ISL_826479, EPI_ISL_822059, EPI_ISL_822063, EPI_ISL_822182, EPI_ISL_822242, EPI_ISL_822001, EPI_ISL_822240, EPI_ISL_822051, EPI_ISL_822256, EPI_ISL_822265, EPI_ISL_821975, EPI_ISL_822072, EPI_ISL_822245, EPI_ISL_822048, EPI_ISL_822272, EPI_ISL_826477, EPI_ISL_822098, EPI_ISL_822243, EPI_ISL_822169, EPI_ISL_822282, EPI_ISL_822264, EPI_ISL_822230, EPI_ISL_822268, EPI_ISL_822035, EPI_ISL_822041, EPI_ISL_822113, EPI_ISL_822029, EPI_ISL_822119, EPI_ISL_822223, EPI_ISL_822201, EPI_ISL_822022, EPI_ISL_821995, EPI_ISL_822005, EPI_ISL_822249, EPI_ISL_822033, EPI_ISL_822158, EPI_ISL_822130, EPI_ISL_822178, EPI_ISL_822053, EPI_ISL_822117, EPI_ISL_822044, EPI_ISL_822011, EPI_ISL_822083, EPI_ISL_822004, EPI_ISL_822275, EPI_ISL_822156, EPI_ISL_822288, EPI_ISL_822267, EPI_ISL_822214, EPI_ISL_822281, EPI_ISL_822247, EPI_ISL_822170, EPI_ISL_822023, EPI_ISL_822078, EPI_ISL_822075, EPI_ISL_822244, EPI_ISL_822237, EPI_ISL_822127, EPI_ISL_822165, EPI_ISL_822140, EPI_ISL_822159, EPI_ISL_822067, EPI_ISL_797564, EPI_ISL_797459, EPI_ISL_797713, EPI_ISL_797405, EPI_ISL_797432, EPI_ISL_797677, EPI_ISL_797620, EPI_ISL_797451, EPI_ISL_797514, EPI_ISL_797615, EPI_ISL_797632, EPI_ISL_797500, EPI_ISL_797704, EPI_ISL_797445, EPI_ISL_797716, EPI_ISL_797627, EPI_ISL_797408, EPI_ISL_797531, EPI_ISL_797563, EPI_ISL_797685, EPI_ISL_797554, EPI_ISL_797678, EPI_ISL_811265, EPI_ISL_811283, EPI_ISL_811242, EPI_ISL_811250, EPI_ISL_811195, EPI_ISL_811360, EPI_ISL_811324, EPI_ISL_811266, EPI_ISL_811292, EPI_ISL_811326, EPI_ISL_811379, EPI_ISL_811298, EPI_ISL_811290, EPI_ISL_811357, EPI_ISL_811441, EPI_ISL_811314, EPI_ISL_811299, EPI_ISL_811396, EPI_ISL_811277, EPI_ISL_811231, EPI_ISL_811264, EPI_ISL_811333, EPI_ISL_811224, EPI_ISL_811403, EPI_ISL_811337, EPI_ISL_811418, EPI_ISL_811270, EPI_ISL_811416, EPI_ISL_811320, EPI_ISL_811194, EPI_ISL_811218, EPI_ISL_811341, EPI_ISL_811278, EPI_ISL_811393, EPI_ISL_811390, EPI_ISL_811438, EPI_ISL_811301, EPI_ISL_811237, EPI_ISL_811419, EPI_ISL_811223, EPI_ISL_811434, EPI_ISL_811287, EPI_ISL_811227, EPI_ISL_811386, EPI_ISL_811440, EPI_ISL_811411, EPI_ISL_811375, EPI_ISL_811243, EPI_ISL_811413, EPI_ISL_811443, EPI_ISL_811249, EPI_ISL_811340, EPI_ISL_811259, EPI_ISL_811352, EPI_ISL_811319, EPI_ISL_811343, EPI_ISL_811330, EPI_ISL_811281, EPI_ISL_811448, EPI_ISL_811274, EPI_ISL_811407, EPI_ISL_811196, EPI_ISL_811220, EPI_ISL_811294, EPI_ISL_811286, EPI_ISL_811230, EPI_ISL_811351, EPI_ISL_811268, EPI_ISL_821621, EPI_ISL_811295, EPI_ISL_811376, EPI_ISL_811374, EPI_ISL_811216, EPI_ISL_811417, EPI_ISL_811316, EPI_ISL_811356, EPI_ISL_811221, EPI_ISL_811289, EPI_ISL_811347, EPI_ISL_811260, EPI_ISL_811297, EPI_ISL_811261, EPI_ISL_811415, EPI_ISL_811235, EPI_ISL_811239, EPI_ISL_811318, EPI_ISL_811371, EPI_ISL_811296, EPI_ISL_811253, EPI_ISL_811279, EPI_ISL_811349, EPI_ISL_811233, EPI_ISL_811354, EPI_ISL_811238, EPI_ISL_811276, EPI_ISL_811327, EPI_ISL_811331, EPI_ISL_811401, EPI_ISL_811305, EPI_ISL_811272, EPI_ISL_811288, EPI_ISL_811372, EPI_ISL_811225, EPI_ISL_811442, EPI_ISL_811263, EPI_ISL_811256, EPI_ISL_821207, EPI_ISL_811226, EPI_ISL_811257, EPI_ISL_811427, EPI_ISL_811222, EPI_ISL_821142, EPI_ISL_821056, EPI_ISL_821098, EPI_ISL_821249, EPI_ISL_811364, EPI_ISL_811453, EPI_ISL_811355, EPI_ISL_811258, EPI_ISL_945144, EPI_ISL_811346, EPI_ISL_811271, EPI_ISL_811402, EPI_ISL_811450, EPI_ISL_811210, EPI_ISL_811228, EPI_ISL_811209, EPI_ISL_811451, EPI_ISL_811378, EPI_ISL_811437, EPI_ISL_811198, EPI_ISL_811291, EPI_ISL_811408, EPI_ISL_811240, EPI_ISL_811446, EPI_ISL_811363, EPI_ISL_811361, EPI_ISL_811428, EPI_ISL_811313, EPI_ISL_811399, EPI_ISL_811244, EPI_ISL_811435, EPI_ISL_811308, EPI_ISL_811398, EPI_ISL_811203, EPI_ISL_811232, EPI_ISL_811303, EPI_ISL_811201, EPI_ISL_811202, EPI_ISL_811412, EPI_ISL_811449, EPI_ISL_811323, EPI_ISL_811425, EPI_ISL_811328, EPI_ISL_811439, EPI_ISL_811267, EPI_ISL_811199, EPI_ISL_811204, EPI_ISL_811447, EPI_ISL_811208, EPI_ISL_811206, EPI_ISL_811421, EPI_ISL_811246, EPI_ISL_811252, EPI_ISL_811370, EPI_ISL_811219, EPI_ISL_945162, EPI_ISL_811273, EPI_ISL_811405, EPI_ISL_811338, EPI_ISL_811254, EPI_ISL_811388, EPI_ISL_811365, EPI_ISL_811391, EPI_ISL_811432, EPI_ISL_811426, EPI_ISL_811424, EPI_ISL_811317, EPI_ISL_811384, EPI_ISL_811387, EPI_ISL_811213, EPI_ISL_811348, EPI_ISL_811200, EPI_ISL_811423, EPI_ISL_821257, EPI_ISL_821227, EPI_ISL_821032, EPI_ISL_821062, EPI_ISL_821105, EPI_ISL_821061, EPI_ISL_821150, EPI_ISL_821160, EPI_ISL_821195, EPI_ISL_821225, EPI_ISL_821266, EPI_ISL_821258, EPI_ISL_821241, EPI_ISL_821037, EPI_ISL_821198, EPI_ISL_821245, EPI_ISL_821269, EPI_ISL_821077, EPI_ISL_835600, EPI_ISL_835647, EPI_ISL_835589, EPI_ISL_835465, EPI_ISL_835470, EPI_ISL_835527, EPI_ISL_835439, EPI_ISL_835618, EPI_ISL_835616, EPI_ISL_835664, EPI_ISL_835577, EPI_ISL_835592, EPI_ISL_835464, EPI_ISL_835682, EPI_ISL_835646, EPI_ISL_835555, EPI_ISL_835433, EPI_ISL_835505, EPI_ISL_835481, EPI_ISL_835533, EPI_ISL_835507, EPI_ISL_835582, EPI_ISL_835643, EPI_ISL_835531, EPI_ISL_835518, EPI_ISL_835597, EPI_ISL_835590, EPI_ISL_835564, EPI_ISL_835610, EPI_ISL_835579, EPI_ISL_835515, EPI_ISL_835497, EPI_ISL_835539, EPI_ISL_835475, EPI_ISL_835548, EPI_ISL_835686, EPI_ISL_835570, EPI_ISL_835487, EPI_ISL_835454, EPI_ISL_835671, EPI_ISL_835573, EPI_ISL_835488, EPI_ISL_835651, EPI_ISL_835687, EPI_ISL_835574, EPI_ISL_835695, EPI_ISL_835692, EPI_ISL_836793, EPI_ISL_836963, EPI_ISL_835677, EPI_ISL_835683, EPI_ISL_835486, EPI_ISL_835540, EPI_ISL_836871, EPI_ISL_835530, EPI_ISL_835535, EPI_ISL_836804, EPI_ISL_836938, EPI_ISL_836787, EPI_ISL_835502, EPI_ISL_835457, EPI_ISL_835500, EPI_ISL_835614, EPI_ISL_835576, EPI_ISL_835493, EPI_ISL_835678, EPI_ISL_835631, EPI_ISL_835506, EPI_ISL_836767, EPI_ISL_835448, EPI_ISL_835622, EPI_ISL_836966, EPI_ISL_836828, EPI_ISL_836932, EPI_ISL_836860, EPI_ISL_836749, EPI_ISL_836812, EPI_ISL_836835, EPI_ISL_836970, EPI_ISL_836943, EPI_ISL_836884, EPI_ISL_836801, EPI_ISL_836844, EPI_ISL_836785, EPI_ISL_836786, EPI_ISL_836889, EPI_ISL_836852, EPI_ISL_836923, EPI_ISL_836972, EPI_ISL_836775, EPI_ISL_836845, EPI_ISL_836776, EPI_ISL_836868, EPI_ISL_933425, EPI_ISL_836833, EPI_ISL_836888, EPI_ISL_836854, EPI_ISL_836912, EPI_ISL_836934, EPI_ISL_836937, EPI_ISL_836856, EPI_ISL_836846, EPI_ISL_836927, EPI_ISL_836939, EPI_ISL_836882, EPI_ISL_836757, EPI_ISL_836885, EPI_ISL_836894, EPI_ISL_836918, EPI_ISL_836791, EPI_ISL_836861, EPI_ISL_836782, EPI_ISL_836874, EPI_ISL_835623, EPI_ISL_835688, EPI_ISL_835603, EPI_ISL_835547, EPI_ISL_835701, EPI_ISL_835673, EPI_ISL_835541, EPI_ISL_835499, EPI_ISL_835703, EPI_ISL_835659, EPI_ISL_835707, EPI_ISL_835503, EPI_ISL_835447, EPI_ISL_835553, EPI_ISL_836808, EPI_ISL_836818, EPI_ISL_836865, EPI_ISL_836823, EPI_ISL_836755, EPI_ISL_836899, EPI_ISL_836933, EPI_ISL_836925, EPI_ISL_836830, EPI_ISL_836764, EPI_ISL_836892, EPI_ISL_836789, EPI_ISL_836826, EPI_ISL_836875, EPI_ISL_836964, EPI_ISL_836965, EPI_ISL_836752, EPI_ISL_836816, EPI_ISL_836799, EPI_ISL_836838, EPI_ISL_836879, EPI_ISL_836881, EPI_ISL_836821, EPI_ISL_836951, EPI_ISL_836758, EPI_ISL_836905, EPI_ISL_836779, EPI_ISL_836896, EPI_ISL_836774, EPI_ISL_836869, EPI_ISL_836748, EPI_ISL_836959, EPI_ISL_836761, EPI_ISL_836855, EPI_ISL_836841, EPI_ISL_836780, EPI_ISL_836901, EPI_ISL_836771, EPI_ISL_836950, EPI_ISL_836960, EPI_ISL_836824, EPI_ISL_836805, EPI_ISL_836809, EPI_ISL_836773, EPI_ISL_836798, EPI_ISL_836958, EPI_ISL_836794, EPI_ISL_836873, EPI_ISL_836880, EPI_ISL_836915, EPI_ISL_836756, EPI_ISL_836750, EPI_ISL_836783, EPI_ISL_836839, EPI_ISL_836853, EPI_ISL_836952, EPI_ISL_836768, EPI_ISL_836872, EPI_ISL_836790, EPI_ISL_836760, EPI_ISL_836941, EPI_ISL_836886, EPI_ISL_836916, EPI_ISL_836904, EPI_ISL_836911, EPI_ISL_836968, EPI_ISL_836796, EPI_ISL_836829, EPI_ISL_836847, EPI_ISL_836850, EPI_ISL_836942, EPI_ISL_836864, EPI_ISL_836815, EPI_ISL_836832, EPI_ISL_836907, EPI_ISL_836974, EPI_ISL_836895, EPI_ISL_836825, EPI_ISL_836908, EPI_ISL_836831, EPI_ISL_836759, EPI_ISL_836800, EPI_ISL_836967, EPI_ISL_836945, EPI_ISL_836762, EPI_ISL_836919, EPI_ISL_836753, EPI_ISL_836944, EPI_ISL_836931, EPI_ISL_836893, EPI_ISL_836969, EPI_ISL_836778, EPI_ISL_836956, EPI_ISL_836820, EPI_ISL_836949, EPI_ISL_836770, EPI_ISL_836763, EPI_ISL_836953, EPI_ISL_836751, EPI_ISL_836954, EPI_ISL_836900, EPI_ISL_836924, EPI_ISL_836902, EPI_ISL_836973, EPI_ISL_836971, EPI_ISL_836784, EPI_ISL_836827, EPI_ISL_836930, EPI_ISL_836857, EPI_ISL_836870, EPI_ISL_836834, EPI_ISL_836957, EPI_ISL_836898, EPI_ISL_836810, EPI_ISL_836961, EPI_ISL_834681, EPI_ISL_834653, EPI_ISL_834601, EPI_ISL_834605, EPI_ISL_834643, EPI_ISL_834769, EPI_ISL_834553, EPI_ISL_834616, EPI_ISL_834627, EPI_ISL_834679, EPI_ISL_834569, EPI_ISL_834577, EPI_ISL_834647, EPI_ISL_834637, EPI_ISL_834735, EPI_ISL_834795, EPI_ISL_834773, EPI_ISL_834640, EPI_ISL_834757, EPI_ISL_834791, EPI_ISL_834718, EPI_ISL_846531, EPI_ISL_834604, EPI_ISL_834695, EPI_ISL_834793, EPI_ISL_834584, EPI_ISL_834593, EPI_ISL_846530, EPI_ISL_834692, EPI_ISL_834670, EPI_ISL_846535, EPI_ISL_834639, EPI_ISL_834714, EPI_ISL_834672, EPI_ISL_834568, EPI_ISL_846529, EPI_ISL_834687, EPI_ISL_834738, EPI_ISL_834689, EPI_ISL_834572, EPI_ISL_834642, EPI_ISL_834645, EPI_ISL_834710, EPI_ISL_834558, EPI_ISL_846532, EPI_ISL_834751, EPI_ISL_834686, EPI_ISL_846533, EPI_ISL_834767, EPI_ISL_834754, EPI_ISL_834648, EPI_ISL_834644, EPI_ISL_834600, EPI_ISL_834683, EPI_ISL_834632, EPI_ISL_834693, EPI_ISL_834590, EPI_ISL_834749, EPI_ISL_834716, EPI_ISL_834760, EPI_ISL_834717, EPI_ISL_834652, EPI_ISL_834792, EPI_ISL_834756, EPI_ISL_834641, EPI_ISL_834659, EPI_ISL_834662, EPI_ISL_834633, EPI_ISL_834694, EPI_ISL_834583, EPI_ISL_834575, EPI_ISL_834684, EPI_ISL_834638, EPI_ISL_834664, EPI_ISL_834787, EPI_ISL_834622, EPI_ISL_834750, EPI_ISL_834711, EPI_ISL_834570, EPI_ISL_834707, EPI_ISL_834778, EPI_ISL_834780, EPI_ISL_834656, EPI_ISL_834602, EPI_ISL_834676, EPI_ISL_834725, EPI_ISL_834554, EPI_ISL_834657, EPI_ISL_834666, EPI_ISL_834660, EPI_ISL_834682, EPI_ISL_834776, EPI_ISL_834777, EPI_ISL_834567, EPI_ISL_834655, EPI_ISL_834618, EPI_ISL_834771, EPI_ISL_834721, EPI_ISL_834611, EPI_ISL_834581, EPI_ISL_834708, EPI_ISL_834733, EPI_ISL_834603, EPI_ISL_834765, EPI_ISL_834690, EPI_ISL_834599, EPI_ISL_834612, EPI_ISL_834691, EPI_ISL_834761, EPI_ISL_834561, EPI_ISL_834619, EPI_ISL_834782, EPI_ISL_834764, EPI_ISL_834729, EPI_ISL_834783, EPI_ISL_834623, EPI_ISL_834665, EPI_ISL_834571, EPI_ISL_834744, EPI_ISL_834796, EPI_ISL_834709, EPI_ISL_834774, EPI_ISL_834565, EPI_ISL_834748, EPI_ISL_834747, EPI_ISL_834712, EPI_ISL_834743, EPI_ISL_834715, EPI_ISL_834557, EPI_ISL_834775, EPI_ISL_834626, EPI_ISL_834654, EPI_ISL_834705, EPI_ISL_834559, EPI_ISL_834723, EPI_ISL_834790, EPI_ISL_834697, EPI_ISL_834763, EPI_ISL_834607, EPI_ISL_834669, EPI_ISL_834786, EPI_ISL_834574, EPI_ISL_834668, EPI_ISL_834620, EPI_ISL_834755, EPI_ISL_846534, EPI_ISL_834555, EPI_ISL_834752, EPI_ISL_834587, EPI_ISL_834566, EPI_ISL_834596, EPI_ISL_834732, EPI_ISL_834591, EPI_ISL_834726, EPI_ISL_834699, EPI_ISL_834579, EPI_ISL_834592, EPI_ISL_834562, EPI_ISL_834650, EPI_ISL_846528, EPI_ISL_834746, EPI_ISL_834703, EPI_ISL_834673, EPI_ISL_834646, EPI_ISL_834658, EPI_ISL_834608, EPI_ISL_834734, EPI_ISL_846527, EPI_ISL_834741, EPI_ISL_834588, EPI_ISL_834629, EPI_ISL_834578, EPI_ISL_834598, EPI_ISL_834753, EPI_ISL_834606, EPI_ISL_834556, EPI_ISL_834621, EPI_ISL_834736, EPI_ISL_834674, EPI_ISL_834617, EPI_ISL_834667, EPI_ISL_834573, EPI_ISL_834794, EPI_ISL_834772, EPI_ISL_834740, EPI_ISL_834797, EPI_ISL_834745, EPI_ISL_834586, EPI_ISL_834731, EPI_ISL_834589, EPI_ISL_834560, EPI_ISL_834784, EPI_ISL_834737, EPI_ISL_834595, EPI_ISL_834713, EPI_ISL_834688, EPI_ISL_834788, EPI_ISL_834594, EPI_ISL_834720, EPI_ISL_834727, EPI_ISL_834615, EPI_ISL_834630, EPI_ISL_834677, EPI_ISL_834762, EPI_ISL_834675, EPI_ISL_834758, EPI_ISL_834768, EPI_ISL_834661, EPI_ISL_834696, EPI_ISL_834625, EPI_ISL_834651, EPI_ISL_834779, EPI_ISL_834634, EPI_ISL_834742, EPI_ISL_834563, EPI_ISL_834728, EPI_ISL_834649, EPI_ISL_834580, EPI_ISL_834610, EPI_ISL_834631, EPI_ISL_834766, EPI_ISL_834719, EPI_ISL_834564, EPI_ISL_834635, EPI_ISL_834781, EPI_ISL_834585, EPI_ISL_834576, EPI_ISL_834770, EPI_ISL_834724, EPI_ISL_834685, EPI_ISL_834582, EPI_ISL_834706, EPI_ISL_834624, EPI_ISL_834628, EPI_ISL_834613, EPI_ISL_834704, EPI_ISL_834789, EPI_ISL_834702, EPI_ISL_834701, EPI_ISL_834609, EPI_ISL_834671, EPI_ISL_834636, EPI_ISL_834663, EPI_ISL_834739, EPI_ISL_834698, EPI_ISL_835263, EPI_ISL_835186, EPI_ISL_835248, EPI_ISL_835230, EPI_ISL_835266, EPI_ISL_835345, EPI_ISL_835270, EPI_ISL_835197, EPI_ISL_835342, EPI_ISL_835150, EPI_ISL_835275, EPI_ISL_835286, EPI_ISL_835161, EPI_ISL_835274, EPI_ISL_835349, EPI_ISL_835269, EPI_ISL_835249, EPI_ISL_835305, EPI_ISL_835424, EPI_ISL_835191, EPI_ISL_835401, EPI_ISL_835175, EPI_ISL_835182, EPI_ISL_835399, EPI_ISL_835157, EPI_ISL_835372, EPI_ISL_835236, EPI_ISL_835388, EPI_ISL_835406, EPI_ISL_835169, EPI_ISL_835370, EPI_ISL_835418, EPI_ISL_835343, EPI_ISL_835232, EPI_ISL_835218, EPI_ISL_835273, EPI_ISL_835158, EPI_ISL_835147, EPI_ISL_835324, EPI_ISL_835355, EPI_ISL_835196, EPI_ISL_835335, EPI_ISL_835363, EPI_ISL_835166, EPI_ISL_835328, EPI_ISL_835295, EPI_ISL_835207, EPI_ISL_835252, EPI_ISL_835332, EPI_ISL_835237, EPI_ISL_835292, EPI_ISL_835225, EPI_ISL_835217, EPI_ISL_835206, EPI_ISL_835394, EPI_ISL_835283, EPI_ISL_835386, EPI_ISL_835171, EPI_ISL_835233, EPI_ISL_835195, EPI_ISL_835172, EPI_ISL_835304, EPI_ISL_835278, EPI_ISL_846539, EPI_ISL_835387, EPI_ISL_835209, EPI_ISL_835211, EPI_ISL_835227, EPI_ISL_835374, EPI_ISL_835336, EPI_ISL_835422, EPI_ISL_835402, EPI_ISL_846538, EPI_ISL_835297, EPI_ISL_835184, EPI_ISL_835163, EPI_ISL_835364, EPI_ISL_835327, EPI_ISL_835392, EPI_ISL_835187, EPI_ISL_835411, EPI_ISL_835347, EPI_ISL_835381, EPI_ISL_835272, EPI_ISL_835417, EPI_ISL_835352, EPI_ISL_835281, EPI_ISL_835239, EPI_ISL_835371, EPI_ISL_835344, EPI_ISL_835306, EPI_ISL_835162, EPI_ISL_835337, EPI_ISL_835287, EPI_ISL_835358, EPI_ISL_835294, EPI_ISL_835423, EPI_ISL_835396, EPI_ISL_835276, EPI_ISL_835180, EPI_ISL_835376, EPI_ISL_835340, EPI_ISL_835258, EPI_ISL_835267, EPI_ISL_835367, EPI_ISL_835234, EPI_ISL_835314, EPI_ISL_835308, EPI_ISL_835262, EPI_ISL_835331, EPI_ISL_835296, EPI_ISL_835178, EPI_ISL_835190, EPI_ISL_835393, EPI_ISL_835265, EPI_ISL_835250, EPI_ISL_835419, EPI_ISL_835407, EPI_ISL_835185, EPI_ISL_835302, EPI_ISL_835353, EPI_ISL_835204, EPI_ISL_835177, EPI_ISL_835298, EPI_ISL_835212, EPI_ISL_835320, EPI_ISL_835378, EPI_ISL_835198, EPI_ISL_835253, EPI_ISL_835366, EPI_ISL_835222, EPI_ISL_835400, EPI_ISL_835357, EPI_ISL_835362, EPI_ISL_835219, EPI_ISL_835354, EPI_ISL_835309, EPI_ISL_835170, EPI_ISL_835144, EPI_ISL_835245, EPI_ISL_835318, EPI_ISL_835168, EPI_ISL_835288, EPI_ISL_835152, EPI_ISL_835284, EPI_ISL_835377, EPI_ISL_835291, EPI_ISL_835329, EPI_ISL_835201, EPI_ISL_834597, EPI_ISL_834722, EPI_ISL_835188, EPI_ISL_834680, EPI_ISL_835251, EPI_ISL_835255, EPI_ISL_835350, EPI_ISL_834700, EPI_ISL_834759, EPI_ISL_834730, EPI_ISL_835160, EPI_ISL_835229, EPI_ISL_835341, EPI_ISL_835146, EPI_ISL_834785, EPI_ISL_835382, EPI_ISL_835203, EPI_ISL_835183, EPI_ISL_835173, EPI_ISL_835322, EPI_ISL_835359, EPI_ISL_835179, EPI_ISL_835361, EPI_ISL_835375, EPI_ISL_835282, EPI_ISL_835365, EPI_ISL_835155, EPI_ISL_835243, EPI_ISL_835389, EPI_ISL_835235, EPI_ISL_835307, EPI_ISL_835247, EPI_ISL_835241, EPI_ISL_835420, EPI_ISL_835246, EPI_ISL_835338, EPI_ISL_835205, EPI_ISL_835289, EPI_ISL_835385, EPI_ISL_835369, EPI_ISL_835153, EPI_ISL_835200, EPI_ISL_835330, EPI_ISL_835202, EPI_ISL_835223, EPI_ISL_835145, EPI_ISL_835416, EPI_ISL_835333, EPI_ISL_835149, EPI_ISL_835410, EPI_ISL_835316, EPI_ISL_835351, EPI_ISL_835326, EPI_ISL_835199, EPI_ISL_835254, EPI_ISL_835244, EPI_ISL_835391, EPI_ISL_835210, EPI_ISL_835242, EPI_ISL_835213, EPI_ISL_835317, EPI_ISL_835412, EPI_ISL_835323, EPI_ISL_835379, EPI_ISL_835280, EPI_ISL_835404, EPI_ISL_835356, EPI_ISL_835348, EPI_ISL_835224, EPI_ISL_835413, EPI_ISL_835285, EPI_ISL_835159, EPI_ISL_835325, EPI_ISL_835228, EPI_ISL_835220, EPI_ISL_835176, EPI_ISL_835293, EPI_ISL_835408, EPI_ISL_835193, EPI_ISL_835360, EPI_ISL_835264, EPI_ISL_835397, EPI_ISL_835425, EPI_ISL_835301, EPI_ISL_835414, EPI_ISL_835290, EPI_ISL_835215, EPI_ISL_835279, EPI_ISL_835311, EPI_ISL_835315, EPI_ISL_835395, EPI_ISL_835194, EPI_ISL_835148, EPI_ISL_835226, EPI_ISL_835240, EPI_ISL_835167, EPI_ISL_835151, EPI_ISL_835165, EPI_ISL_835256, EPI_ISL_835164, EPI_ISL_835383, EPI_ISL_835346, EPI_ISL_835208, EPI_ISL_835216, EPI_ISL_835221, EPI_ISL_835156, EPI_ISL_835405, EPI_ISL_835271, EPI_ISL_835312, EPI_ISL_835299, EPI_ISL_835380, EPI_ISL_835143, EPI_ISL_835398, EPI_ISL_835238, EPI_ISL_835277, EPI_ISL_835373, EPI_ISL_835310, EPI_ISL_835390, EPI_ISL_835319, EPI_ISL_835415, EPI_ISL_835174, EPI_ISL_835181, EPI_ISL_835259, EPI_ISL_835421, EPI_ISL_835313, EPI_ISL_835189, EPI_ISL_835384, EPI_ISL_835257, EPI_ISL_835368, EPI_ISL_835303, EPI_ISL_835321, EPI_ISL_835192, EPI_ISL_835339, EPI_ISL_835261, EPI_ISL_835260, EPI_ISL_835300, EPI_ISL_835154, EPI_ISL_835231, EPI_ISL_835409, EPI_ISL_835214, EPI_ISL_835334, EPI_ISL_835268, EPI_ISL_835403, EPI_ISL_945209, EPI_ISL_945351, EPI_ISL_945098, EPI_ISL_945123, EPI_ISL_945065, EPI_ISL_945073, EPI_ISL_945357, EPI_ISL_852263, EPI_ISL_852346, EPI_ISL_852332, EPI_ISL_852436, EPI_ISL_852272, EPI_ISL_852513, EPI_ISL_852401, EPI_ISL_852392, EPI_ISL_852267, EPI_ISL_852273, EPI_ISL_852545, EPI_ISL_852341, EPI_ISL_852372, EPI_ISL_852337, EPI_ISL_852410, EPI_ISL_852390, EPI_ISL_852432, EPI_ISL_852505, EPI_ISL_852409, EPI_ISL_852318, EPI_ISL_852458, EPI_ISL_852526, EPI_ISL_852271, EPI_ISL_852453, EPI_ISL_852376, EPI_ISL_852551, EPI_ISL_852430, EPI_ISL_852452, EPI_ISL_852553, EPI_ISL_852355, EPI_ISL_852552, EPI_ISL_852366, EPI_ISL_852277, EPI_ISL_852486, EPI_ISL_852469, EPI_ISL_852261, EPI_ISL_852362, EPI_ISL_852493, EPI_ISL_852507, EPI_ISL_852418, EPI_ISL_852492, EPI_ISL_852538, EPI_ISL_852317, EPI_ISL_852387, EPI_ISL_852542, EPI_ISL_852539, EPI_ISL_852291, EPI_ISL_852489, EPI_ISL_852441, EPI_ISL_852558, EPI_ISL_852464, EPI_ISL_852290, EPI_ISL_852468, EPI_ISL_852321, EPI_ISL_852522, EPI_ISL_852503, EPI_ISL_852555, EPI_ISL_852510, EPI_ISL_852479, EPI_ISL_852417, EPI_ISL_852287, EPI_ISL_852424, EPI_ISL_852292, EPI_ISL_852398, EPI_ISL_852300, EPI_ISL_852391, EPI_ISL_852310, EPI_ISL_852463, EPI_ISL_852445, EPI_ISL_852415, EPI_ISL_852314, EPI_ISL_852514, EPI_ISL_852509, EPI_ISL_852520, EPI_ISL_852497, EPI_ISL_852334, EPI_ISL_852328, EPI_ISL_852475, EPI_ISL_852369, EPI_ISL_852344, EPI_ISL_852467, EPI_ISL_852306, EPI_ISL_852283, EPI_ISL_852460, EPI_ISL_852257, EPI_ISL_852422, EPI_ISL_852316, EPI_ISL_852529, EPI_ISL_852484, EPI_ISL_852281, EPI_ISL_852433, EPI_ISL_852367, EPI_ISL_852326, EPI_ISL_852540, EPI_ISL_852358, EPI_ISL_852285, EPI_ISL_852506, EPI_ISL_852301, EPI_ISL_852340, EPI_ISL_852345, EPI_ISL_852420, EPI_ISL_852313, EPI_ISL_852269, EPI_ISL_852440, EPI_ISL_852412, EPI_ISL_852395, EPI_ISL_852562, EPI_ISL_852485, EPI_ISL_852279, EPI_ISL_852561, EPI_ISL_852533, EPI_ISL_852322, EPI_ISL_852276, EPI_ISL_852534, EPI_ISL_852368, EPI_ISL_852504, EPI_ISL_852258, EPI_ISL_852483, EPI_ISL_852408, EPI_ISL_852382, EPI_ISL_852482, EPI_ISL_852299, EPI_ISL_852516, EPI_ISL_852402, EPI_ISL_852388, EPI_ISL_852377, EPI_ISL_852381, EPI_ISL_852308, EPI_ISL_852556, EPI_ISL_852515, EPI_ISL_852324, EPI_ISL_852501, EPI_ISL_852363, EPI_ISL_852442, EPI_ISL_852477, EPI_ISL_852282, EPI_ISL_852336, EPI_ISL_852311, EPI_ISL_852374, EPI_ISL_852519, EPI_ISL_852462, EPI_ISL_852404, EPI_ISL_852260, EPI_ISL_852532, EPI_ISL_852541, EPI_ISL_852264, EPI_ISL_852339, EPI_ISL_852343, EPI_ISL_852439, EPI_ISL_852531, EPI_ISL_852397, EPI_ISL_852491, EPI_ISL_852560, EPI_ISL_852429, EPI_ISL_852476, EPI_ISL_852438, EPI_ISL_852319, EPI_ISL_852361, EPI_ISL_852375, EPI_ISL_852517, EPI_ISL_852448, EPI_ISL_852535, EPI_ISL_852338, EPI_ISL_852406, EPI_ISL_852286, EPI_ISL_852524, EPI_ISL_852407, EPI_ISL_852268, EPI_ISL_852544, EPI_ISL_852536, EPI_ISL_852389, EPI_ISL_852413, EPI_ISL_852303, EPI_ISL_852527, EPI_ISL_852500, EPI_ISL_852549, EPI_ISL_852459, EPI_ISL_852414, EPI_ISL_852416, EPI_ISL_852370, EPI_ISL_852305, EPI_ISL_852275, EPI_ISL_852548, EPI_ISL_852312, EPI_ISL_852550, EPI_ISL_852487, EPI_ISL_852563, EPI_ISL_852347, EPI_ISL_852288, EPI_ISL_852508, EPI_ISL_852295, EPI_ISL_852393, EPI_ISL_852530, EPI_ISL_852350, EPI_ISL_852447, EPI_ISL_852289, EPI_ISL_852421, EPI_ISL_852378, EPI_ISL_852454, EPI_ISL_852360, EPI_ISL_852426, EPI_ISL_852435, EPI_ISL_852481, EPI_ISL_852335, EPI_ISL_852307, EPI_ISL_852537, EPI_ISL_852353, EPI_ISL_852518, EPI_ISL_852383, EPI_ISL_852298, EPI_ISL_852496, EPI_ISL_852543, EPI_ISL_852502, EPI_ISL_852315, EPI_ISL_852386, EPI_ISL_852431, EPI_ISL_852461, EPI_ISL_852256, EPI_ISL_852428, EPI_ISL_852427, EPI_ISL_852354, EPI_ISL_852490, EPI_ISL_852349, EPI_ISL_852384, EPI_ISL_852411, EPI_ISL_852323, EPI_ISL_852471, EPI_ISL_852444, EPI_ISL_852348, EPI_ISL_852293, EPI_ISL_852557, EPI_ISL_852304, EPI_ISL_852380, EPI_ISL_852528, EPI_ISL_852294, EPI_ISL_852512, EPI_ISL_852554, EPI_ISL_852296, EPI_ISL_852280, EPI_ISL_852265, EPI_ISL_852371, EPI_ISL_852385, EPI_ISL_852284, EPI_ISL_852365, EPI_ISL_852352, EPI_ISL_852297, EPI_ISL_852521, EPI_ISL_852451, EPI_ISL_852259, EPI_ISL_852498, EPI_ISL_852325, EPI_ISL_852446, EPI_ISL_852474, EPI_ISL_852425, EPI_ISL_852559, EPI_ISL_852364, EPI_ISL_852450, EPI_ISL_852309, EPI_ISL_852357, EPI_ISL_852302, EPI_ISL_852511, EPI_ISL_852456, EPI_ISL_852443, EPI_ISL_852330, EPI_ISL_852331, EPI_ISL_852270, EPI_ISL_852547, EPI_ISL_852359, EPI_ISL_852405, EPI_ISL_852333, EPI_ISL_852379, EPI_ISL_852399, EPI_ISL_852494, EPI_ISL_852403, EPI_ISL_852437, EPI_ISL_852457, EPI_ISL_852262, EPI_ISL_852329, EPI_ISL_852523, EPI_ISL_852434, EPI_ISL_852320, EPI_ISL_852351, EPI_ISL_852455, EPI_ISL_852274, EPI_ISL_852400, EPI_ISL_852466, EPI_ISL_852546, EPI_ISL_852356, EPI_ISL_852423, EPI_ISL_852342, EPI_ISL_852473, EPI_ISL_852465, EPI_ISL_852488, EPI_ISL_852327, EPI_ISL_852419, EPI_ISL_852470, EPI_ISL_852499, EPI_ISL_852394, EPI_ISL_852278, EPI_ISL_852396, EPI_ISL_852449, EPI_ISL_852480, EPI_ISL_852495, EPI_ISL_852525, EPI_ISL_852373, EPI_ISL_852478, EPI_ISL_852266, EPI_ISL_851634, EPI_ISL_851531, EPI_ISL_851431, EPI_ISL_851437, EPI_ISL_851430, EPI_ISL_851522, EPI_ISL_851556, EPI_ISL_851487, EPI_ISL_851645, EPI_ISL_851627, EPI_ISL_851631, EPI_ISL_851626, EPI_ISL_851447, EPI_ISL_851435, EPI_ISL_851486, EPI_ISL_851523, EPI_ISL_851494, EPI_ISL_851591, EPI_ISL_851570, EPI_ISL_851530, EPI_ISL_851666, EPI_ISL_851535, EPI_ISL_851414, EPI_ISL_851515, EPI_ISL_851472, EPI_ISL_851649, EPI_ISL_851422, EPI_ISL_851618, EPI_ISL_851615, EPI_ISL_851669, EPI_ISL_851479, EPI_ISL_851593, EPI_ISL_851581, EPI_ISL_851586, EPI_ISL_851543, EPI_ISL_851642, EPI_ISL_851471, EPI_ISL_851603, EPI_ISL_851433, EPI_ISL_851663, EPI_ISL_851439, EPI_ISL_851651, EPI_ISL_851575, EPI_ISL_851499, EPI_ISL_851538, EPI_ISL_851656, EPI_ISL_851532, EPI_ISL_851650, EPI_ISL_851653, EPI_ISL_851496, EPI_ISL_851550, EPI_ISL_851584, EPI_ISL_851389, EPI_ISL_851585, EPI_ISL_851606, EPI_ISL_851661, EPI_ISL_851536, EPI_ISL_851658, EPI_ISL_851434, EPI_ISL_851482, EPI_ISL_851504, EPI_ISL_851388, EPI_ISL_851442, EPI_ISL_851662, EPI_ISL_851396, EPI_ISL_851495, EPI_ISL_851404, EPI_ISL_851507, EPI_ISL_851399, EPI_ISL_851416, EPI_ISL_851610, EPI_ISL_851544, EPI_ISL_851394, EPI_ISL_851604, EPI_ISL_851384, EPI_ISL_851602, EPI_ISL_851527, EPI_ISL_851641, EPI_ISL_851571, EPI_ISL_851485, EPI_ISL_851516, EPI_ISL_851446, EPI_ISL_851403, EPI_ISL_851466, EPI_ISL_851393, EPI_ISL_851473, EPI_ISL_851438, EPI_ISL_851420, EPI_ISL_851612, EPI_ISL_851639, EPI_ISL_851566, EPI_ISL_851624, EPI_ISL_851545, EPI_ISL_851513, EPI_ISL_851474, EPI_ISL_851457, EPI_ISL_851502, EPI_ISL_851647, EPI_ISL_851411, EPI_ISL_851623, EPI_ISL_851429, EPI_ISL_851386, EPI_ISL_851419, EPI_ISL_851652, EPI_ISL_851588, EPI_ISL_851546, EPI_ISL_851483, EPI_ISL_851408, EPI_ISL_851525, EPI_ISL_851560, EPI_ISL_851540, EPI_ISL_851406, EPI_ISL_851509, EPI_ISL_851405, EPI_ISL_851518, EPI_ISL_851424, EPI_ISL_851489, EPI_ISL_851555, EPI_ISL_851534, EPI_ISL_851524, EPI_ISL_851480, EPI_ISL_851401, EPI_ISL_851397, EPI_ISL_851636, EPI_ISL_851563, EPI_ISL_851665, EPI_ISL_851493, EPI_ISL_851463, EPI_ISL_851619, EPI_ISL_851491, EPI_ISL_851580, EPI_ISL_851599, EPI_ISL_851459, EPI_ISL_851621, EPI_ISL_851568, EPI_ISL_851464, EPI_ISL_851574, EPI_ISL_851476, EPI_ISL_851520, EPI_ISL_851505, EPI_ISL_851551, EPI_ISL_851391, EPI_ISL_851407, EPI_ISL_851478, EPI_ISL_851542, EPI_ISL_851622, EPI_ISL_851477, EPI_ISL_851410, EPI_ISL_851469, EPI_ISL_851541, EPI_ISL_851605, EPI_ISL_851638, EPI_ISL_851562, EPI_ISL_851398, EPI_ISL_851475, EPI_ISL_851552, EPI_ISL_851501, EPI_ISL_851492, EPI_ISL_851481, EPI_ISL_851554, EPI_ISL_851510, EPI_ISL_851425, EPI_ISL_851528, EPI_ISL_851632, EPI_ISL_851385, EPI_ISL_851441, EPI_ISL_851561, EPI_ISL_851533, EPI_ISL_851409, EPI_ISL_851655, EPI_ISL_851654, EPI_ISL_851668, EPI_ISL_851450, EPI_ISL_851465, EPI_ISL_851644, EPI_ISL_851637, EPI_ISL_851660, EPI_ISL_851549, EPI_ISL_851449, EPI_ISL_851558, EPI_ISL_851462, EPI_ISL_851628, EPI_ISL_851415, EPI_ISL_851573, EPI_ISL_851557, EPI_ISL_851564, EPI_ISL_851630, EPI_ISL_851451, EPI_ISL_851529, EPI_ISL_851577, EPI_ISL_851671, EPI_ISL_851400, EPI_ISL_851670, EPI_ISL_851417, EPI_ISL_851383, EPI_ISL_851620, EPI_ISL_851456, EPI_ISL_851432, EPI_ISL_851537, EPI_ISL_851569, EPI_ISL_851488, EPI_ISL_851521, EPI_ISL_851667, EPI_ISL_851445, EPI_ISL_851453, EPI_ISL_851616, EPI_ISL_851583, EPI_ISL_851511, EPI_ISL_851498, EPI_ISL_851443, EPI_ISL_851428, EPI_ISL_851611, EPI_ISL_851444, EPI_ISL_851579, EPI_ISL_851596, EPI_ISL_851458, EPI_ISL_851553, EPI_ISL_851402, EPI_ISL_851539, EPI_ISL_851440, EPI_ISL_851387, EPI_ISL_851643, EPI_ISL_851609, EPI_ISL_851392, EPI_ISL_851500, EPI_ISL_851595, EPI_ISL_851608, EPI_ISL_851519, EPI_ISL_851427, EPI_ISL_851576, EPI_ISL_851589, EPI_ISL_851468, EPI_ISL_851600, EPI_ISL_851460, EPI_ISL_851503, EPI_ISL_851547, EPI_ISL_851452, EPI_ISL_851640, EPI_ISL_851506, EPI_ISL_851512, EPI_ISL_851597, EPI_ISL_851497, EPI_ISL_851426, EPI_ISL_851412, EPI_ISL_851382, EPI_ISL_851625, EPI_ISL_851582, EPI_ISL_851664, EPI_ISL_851646, EPI_ISL_851455, EPI_ISL_851454, EPI_ISL_851484, EPI_ISL_851395, EPI_ISL_851559, EPI_ISL_851633, EPI_ISL_851601, EPI_ISL_851436, EPI_ISL_851657, EPI_ISL_851461, EPI_ISL_851514, EPI_ISL_851572, EPI_ISL_851526, EPI_ISL_851490, EPI_ISL_851418, EPI_ISL_851565, EPI_ISL_851470, EPI_ISL_851592, EPI_ISL_851578, EPI_ISL_851413, EPI_ISL_851598, EPI_ISL_851617, EPI_ISL_851635, EPI_ISL_851590, EPI_ISL_851567, EPI_ISL_851614, EPI_ISL_851448, EPI_ISL_851423, EPI_ISL_851648, EPI_ISL_851629, EPI_ISL_851390, EPI_ISL_851594, EPI_ISL_851467, EPI_ISL_851613, EPI_ISL_851607, EPI_ISL_851659, EPI_ISL_851517, EPI_ISL_851508, EPI_ISL_851587, EPI_ISL_851548, EPI_ISL_851421, EPI_ISL_851725, EPI_ISL_851950, EPI_ISL_851749, EPI_ISL_851905, EPI_ISL_851714, EPI_ISL_851954, EPI_ISL_851929, EPI_ISL_851864, EPI_ISL_851785, EPI_ISL_851888, EPI_ISL_851895, EPI_ISL_851956, EPI_ISL_851920, EPI_ISL_851690, EPI_ISL_851781, EPI_ISL_851936, EPI_ISL_851940, EPI_ISL_851738, EPI_ISL_851846, EPI_ISL_851916, EPI_ISL_851686, EPI_ISL_851798, EPI_ISL_851693, EPI_ISL_851847, EPI_ISL_851955, EPI_ISL_851701, EPI_ISL_851866, EPI_ISL_851747, EPI_ISL_851871, EPI_ISL_851681, EPI_ISL_851687, EPI_ISL_851807, EPI_ISL_851870, EPI_ISL_851876, EPI_ISL_851922, EPI_ISL_851859, EPI_ISL_851805, EPI_ISL_851812, EPI_ISL_851767, EPI_ISL_851792, EPI_ISL_851727, EPI_ISL_851770, EPI_ISL_851734, EPI_ISL_851743, EPI_ISL_851901, EPI_ISL_851797, EPI_ISL_851774, EPI_ISL_851772, EPI_ISL_851892, EPI_ISL_851857, EPI_ISL_851674, EPI_ISL_851898, EPI_ISL_851856, EPI_ISL_851799, EPI_ISL_851865, EPI_ISL_851891, EPI_ISL_851757, EPI_ISL_851794, EPI_ISL_851837, EPI_ISL_851780, EPI_ISL_851906, EPI_ISL_851877, EPI_ISL_851760, EPI_ISL_851729, EPI_ISL_851803, EPI_ISL_851829, EPI_ISL_851840, EPI_ISL_851689, EPI_ISL_851754, EPI_ISL_851676, EPI_ISL_851885, EPI_ISL_851796, EPI_ISL_851763, EPI_ISL_851720, EPI_ISL_851934, EPI_ISL_851672, EPI_ISL_851863, EPI_ISL_851264, EPI_ISL_851206, EPI_ISL_851257, EPI_ISL_851306, EPI_ISL_851253, EPI_ISL_851367, EPI_ISL_851218, EPI_ISL_851358, EPI_ISL_851341, EPI_ISL_851134, EPI_ISL_851085, EPI_ISL_851351, EPI_ISL_851125, EPI_ISL_851070, EPI_ISL_851814, EPI_ISL_851851, EPI_ISL_851685, EPI_ISL_851137, EPI_ISL_851178, EPI_ISL_851077, EPI_ISL_851310, EPI_ISL_851182, EPI_ISL_851259, EPI_ISL_851285, EPI_ISL_851380, EPI_ISL_851225, EPI_ISL_851148, EPI_ISL_851327, EPI_ISL_851335, EPI_ISL_851296, EPI_ISL_851104, EPI_ISL_851301, EPI_ISL_851130, EPI_ISL_851095, EPI_ISL_851135, EPI_ISL_851116, EPI_ISL_851081, EPI_ISL_851270, EPI_ISL_851147, EPI_ISL_851154, EPI_ISL_851371, EPI_ISL_851107, EPI_ISL_851190, EPI_ISL_851374, EPI_ISL_851329, EPI_ISL_851126, EPI_ISL_851142, EPI_ISL_851217, EPI_ISL_851365, EPI_ISL_851241, EPI_ISL_851236, EPI_ISL_851258, EPI_ISL_851229, EPI_ISL_851187, EPI_ISL_851180, EPI_ISL_851196, EPI_ISL_851101, EPI_ISL_851246, EPI_ISL_851276, EPI_ISL_851102, EPI_ISL_851325, EPI_ISL_851331, EPI_ISL_851124, EPI_ISL_851094, EPI_ISL_851305, EPI_ISL_851167, EPI_ISL_851146, EPI_ISL_851215, EPI_ISL_851237, EPI_ISL_851119, EPI_ISL_851307, EPI_ISL_851346, EPI_ISL_851207, EPI_ISL_851082, EPI_ISL_851252, EPI_ISL_1069661, EPI_ISL_1265016, EPI_ISL_1207888, EPI_ISL_1449913, EPI_ISL_1328216, EPI_ISL_1365357, EPI_ISL_1519268, EPI_ISL_1565011, EPI_ISL_1921737, EPI_ISL_2254120, EPI_ISL_822343, EPI_ISL_822342, EPI_ISL_822325, EPI_ISL_537017, EPI_ISL_822340, EPI_ISL_822323, EPI_ISL_822324, EPI_ISL_822337, EPI_ISL_822338, EPI_ISL_822336, EPI_ISL_822341, EPI_ISL_822339, EPI_ISL_822335, EPI_ISL_822329, EPI_ISL_822328, EPI_ISL_822331, EPI_ISL_822330, EPI_ISL_822333, EPI_ISL_822334, EPI_ISL_822332, EPI_ISL_822327, EPI_ISL_822326, EPI_ISL_822321, EPI_ISL_822320, EPI_ISL_822319, EPI_ISL_822318, EPI_ISL_918086, EPI_ISL_918102, EPI_ISL_918066, EPI_ISL_918085, EPI_ISL_918110, EPI_ISL_918089, EPI_ISL_918069, EPI_ISL_918105, EPI_ISL_918099, EPI_ISL_918076, EPI_ISL_918097, EPI_ISL_918124, EPI_ISL_918081, EPI_ISL_918113, EPI_ISL_918091, EPI_ISL_918111, EPI_ISL_918077, EPI_ISL_918088, EPI_ISL_918074, EPI_ISL_918093, EPI_ISL_918108, EPI_ISL_918064, EPI_ISL_918094, EPI_ISL_918090, EPI_ISL_918084, EPI_ISL_918082, EPI_ISL_918115, EPI_ISL_918107, EPI_ISL_918095, EPI_ISL_918109, EPI_ISL_918096, EPI_ISL_918080, EPI_ISL_918116, EPI_ISL_918114, EPI_ISL_918106, EPI_ISL_918071, EPI_ISL_918092, EPI_ISL_918120, EPI_ISL_918118, EPI_ISL_918112, EPI_ISL_918119, EPI_ISL_918117, EPI_ISL_918100, EPI_ISL_918123, EPI_ISL_918075, EPI_ISL_918122, EPI_ISL_918065, EPI_ISL_918070, EPI_ISL_918103, EPI_ISL_918104, EPI_ISL_918121, EPI_ISL_918101, EPI_ISL_918079, EPI_ISL_918068, EPI_ISL_918072, EPI_ISL_918067, EPI_ISL_918083, EPI_ISL_918073, EPI_ISL_918062, EPI_ISL_918063, EPI_ISL_918078, EPI_ISL_918087, EPI_ISL_918098, EPI_ISL_949065, EPI_ISL_949060, EPI_ISL_949030, EPI_ISL_949032, EPI_ISL_949023, EPI_ISL_949021, EPI_ISL_949054, EPI_ISL_949015, EPI_ISL_949039, EPI_ISL_949047, EPI_ISL_949066, EPI_ISL_949055, EPI_ISL_949033, EPI_ISL_949056, EPI_ISL_949026, EPI_ISL_949042, EPI_ISL_949045, EPI_ISL_948990, EPI_ISL_948980, EPI_ISL_948971, EPI_ISL_948979, EPI_ISL_949010, EPI_ISL_949028, EPI_ISL_917074, EPI_ISL_949020, EPI_ISL_949025, EPI_ISL_949058, EPI_ISL_949038, EPI_ISL_948999, EPI_ISL_948985, EPI_ISL_949007, EPI_ISL_948982, EPI_ISL_948972, EPI_ISL_948969, EPI_ISL_948988, EPI_ISL_948967, EPI_ISL_948968, EPI_ISL_948976, EPI_ISL_949004, EPI_ISL_948993, EPI_ISL_948998, EPI_ISL_948992, EPI_ISL_948974, EPI_ISL_949002, EPI_ISL_949012, EPI_ISL_948970, EPI_ISL_948977, EPI_ISL_948996, EPI_ISL_948983, EPI_ISL_949009, EPI_ISL_949006, EPI_ISL_948987, EPI_ISL_949001, EPI_ISL_948995, EPI_ISL_949037, EPI_ISL_949052, EPI_ISL_949031, EPI_ISL_949046, EPI_ISL_949041, EPI_ISL_949018, EPI_ISL_949049, EPI_ISL_949035, EPI_ISL_949053, EPI_ISL_949062, EPI_ISL_949014, EPI_ISL_949063, EPI_ISL_949040, EPI_ISL_949034, EPI_ISL_949044, EPI_ISL_949043, EPI_ISL_949017, EPI_ISL_949061, EPI_ISL_949048, EPI_ISL_949057, EPI_ISL_949036, EPI_ISL_949029, EPI_ISL_949027, EPI_ISL_949059, EPI_ISL_949050, EPI_ISL_949064, EPI_ISL_949051, EPI_ISL_917900, EPI_ISL_917865, EPI_ISL_917905, EPI_ISL_917930, EPI_ISL_917879, EPI_ISL_917885, EPI_ISL_917979, EPI_ISL_917962, EPI_ISL_917940, EPI_ISL_917984, EPI_ISL_917978, EPI_ISL_1019854, EPI_ISL_917904, EPI_ISL_1019817, EPI_ISL_917858, EPI_ISL_917903, EPI_ISL_917862, EPI_ISL_917974, EPI_ISL_917871, EPI_ISL_908081, EPI_ISL_917882, EPI_ISL_917909, EPI_ISL_917942, EPI_ISL_917870, EPI_ISL_917888, EPI_ISL_917916, EPI_ISL_1019842, EPI_ISL_1019835, EPI_ISL_1019867, EPI_ISL_1019852, EPI_ISL_1019870, EPI_ISL_1019868, EPI_ISL_1019837, EPI_ISL_1019847, EPI_ISL_1019822, EPI_ISL_1019819, EPI_ISL_917917, EPI_ISL_908174, EPI_ISL_917869, EPI_ISL_917960, EPI_ISL_917853, EPI_ISL_917939, EPI_ISL_917863, EPI_ISL_917937, EPI_ISL_917887, EPI_ISL_908089, EPI_ISL_917908, EPI_ISL_917892, EPI_ISL_917861, EPI_ISL_917896, EPI_ISL_917980, EPI_ISL_1019845, EPI_ISL_1019848, EPI_ISL_1019859, EPI_ISL_1019821, EPI_ISL_1019831, EPI_ISL_1019862, EPI_ISL_1019850, EPI_ISL_1019832, EPI_ISL_1019829, EPI_ISL_1019824, EPI_ISL_1019844, EPI_ISL_1019839, EPI_ISL_1019857, EPI_ISL_1019826, EPI_ISL_1019856, EPI_ISL_1019816, EPI_ISL_917907, EPI_ISL_917873, EPI_ISL_917972, EPI_ISL_917857, EPI_ISL_917855, EPI_ISL_917918, EPI_ISL_917932, EPI_ISL_917876, EPI_ISL_917977, EPI_ISL_917966, EPI_ISL_917975, EPI_ISL_917929, EPI_ISL_917934, EPI_ISL_917913, EPI_ISL_917866, EPI_ISL_917923, EPI_ISL_917877, EPI_ISL_917927, EPI_ISL_917915, EPI_ISL_917967, EPI_ISL_917897, EPI_ISL_917926, EPI_ISL_917965, EPI_ISL_917895, EPI_ISL_917914, EPI_ISL_917872, EPI_ISL_917919, EPI_ISL_917963, EPI_ISL_917911, EPI_ISL_917931, EPI_ISL_917868, EPI_ISL_917849, EPI_ISL_917968, EPI_ISL_917875, EPI_ISL_917852, EPI_ISL_917886, EPI_ISL_917961, EPI_ISL_917920, EPI_ISL_917874, EPI_ISL_917959, EPI_ISL_917880, EPI_ISL_917958, EPI_ISL_917956, EPI_ISL_917928, EPI_ISL_917970, EPI_ISL_917935, EPI_ISL_917893, EPI_ISL_917981, EPI_ISL_917933, EPI_ISL_917883, EPI_ISL_917906, EPI_ISL_917860, EPI_ISL_917964, EPI_ISL_917854, EPI_ISL_917969, EPI_ISL_917884, EPI_ISL_917898, EPI_ISL_1019865, EPI_ISL_1019860, EPI_ISL_1019834, EPI_ISL_1019840, EPI_ISL_1019864, EPI_ISL_1019827, EPI_ISL_917922, EPI_ISL_917973, EPI_ISL_917924, EPI_ISL_917957, EPI_ISL_917912, EPI_ISL_917859, EPI_ISL_917851, EPI_ISL_917910, EPI_ISL_917921, EPI_ISL_917881, EPI_ISL_917982, EPI_ISL_917976, EPI_ISL_917864, EPI_ISL_917902, EPI_ISL_917899, EPI_ISL_917878, EPI_ISL_917856, EPI_ISL_917850, EPI_ISL_917890, EPI_ISL_917891, EPI_ISL_917925, EPI_ISL_917971, EPI_ISL_917867, EPI_ISL_917901, EPI_ISL_917983, EPI_ISL_917889, EPI_ISL_917894, EPI_ISL_1019997, EPI_ISL_1019901, EPI_ISL_1019977, EPI_ISL_1019914, EPI_ISL_1019894, EPI_ISL_1019938, EPI_ISL_918036, EPI_ISL_918027, EPI_ISL_918031, EPI_ISL_918025, EPI_ISL_918029, EPI_ISL_1019881, EPI_ISL_1019883, EPI_ISL_1019896, EPI_ISL_1019968, EPI_ISL_1020002, EPI_ISL_1019908, EPI_ISL_1019975, EPI_ISL_1019978, EPI_ISL_1019913, EPI_ISL_1019998, EPI_ISL_1019972, EPI_ISL_1019956, EPI_ISL_1019871, EPI_ISL_1019969, EPI_ISL_1019891, EPI_ISL_1019987, EPI_ISL_1019912, EPI_ISL_1019948, EPI_ISL_1019903, EPI_ISL_1019992, EPI_ISL_1020014, EPI_ISL_1019999, EPI_ISL_1019909, EPI_ISL_1019946, EPI_ISL_1019979, EPI_ISL_1019955, EPI_ISL_1019996, EPI_ISL_1019936, EPI_ISL_1019983, EPI_ISL_1019960, EPI_ISL_1019924, EPI_ISL_1019980, EPI_ISL_1019963, EPI_ISL_1019921, EPI_ISL_1019951, EPI_ISL_1019985, EPI_ISL_1019935, EPI_ISL_1019943, EPI_ISL_1019933, EPI_ISL_1019993, EPI_ISL_1019905, EPI_ISL_1019940, EPI_ISL_1020005, EPI_ISL_1019904, EPI_ISL_1019984, EPI_ISL_1019926, EPI_ISL_1019919, EPI_ISL_1019967, EPI_ISL_1020001, EPI_ISL_1020012, EPI_ISL_1019981, EPI_ISL_1019879, EPI_ISL_1019906, EPI_ISL_1019876, EPI_ISL_1019917, EPI_ISL_1019950, EPI_ISL_1019916, EPI_ISL_918022, EPI_ISL_918037, EPI_ISL_918024, EPI_ISL_918026, EPI_ISL_918020, EPI_ISL_918034, EPI_ISL_918021, EPI_ISL_918035, EPI_ISL_918028, EPI_ISL_918032, EPI_ISL_918023, EPI_ISL_918033, EPI_ISL_918030, EPI_ISL_918038, EPI_ISL_1019934, EPI_ISL_1019886, EPI_ISL_1019952, EPI_ISL_1019899, EPI_ISL_1019931, EPI_ISL_1019944, EPI_ISL_1019964, EPI_ISL_1019911, EPI_ISL_1019932, EPI_ISL_1019915, EPI_ISL_1019941, EPI_ISL_1019982, EPI_ISL_1019986, EPI_ISL_1019918, EPI_ISL_1019962, EPI_ISL_1020008, EPI_ISL_1019922, EPI_ISL_1020015, EPI_ISL_1019900, EPI_ISL_1019895, EPI_ISL_1019974, EPI_ISL_1019930, EPI_ISL_1019920, EPI_ISL_1019907, EPI_ISL_1019971, EPI_ISL_1019954, EPI_ISL_1019970, EPI_ISL_1019947, EPI_ISL_1019990, EPI_ISL_1019965, EPI_ISL_1020007, EPI_ISL_1019958, EPI_ISL_1019945, EPI_ISL_1019929, EPI_ISL_1019961, EPI_ISL_1019884, EPI_ISL_1019953, EPI_ISL_1019925, EPI_ISL_1019976, EPI_ISL_1019937, EPI_ISL_1019902, EPI_ISL_1019949, EPI_ISL_1019898, EPI_ISL_1019995, EPI_ISL_1019989, EPI_ISL_1020000, EPI_ISL_1020013, EPI_ISL_1019928, EPI_ISL_1019994, EPI_ISL_1019973, EPI_ISL_1019873, EPI_ISL_1019878, EPI_ISL_1019942, EPI_ISL_1019966, EPI_ISL_1019889, EPI_ISL_1019988, EPI_ISL_1020003, EPI_ISL_1019991, EPI_ISL_1019910, EPI_ISL_1019959, EPI_ISL_1020011, EPI_ISL_1019892, EPI_ISL_1019923, EPI_ISL_1019927, EPI_ISL_1020006, EPI_ISL_1020009, EPI_ISL_1019939, EPI_ISL_1020010, EPI_ISL_1020004, EPI_ISL_1019874, EPI_ISL_1019887, EPI_ISL_1019957, EPI_ISL_918003, EPI_ISL_918007, EPI_ISL_918004, EPI_ISL_918019, EPI_ISL_917995, EPI_ISL_918018, EPI_ISL_918017, EPI_ISL_917998, EPI_ISL_918016, EPI_ISL_918009, EPI_ISL_918011, EPI_ISL_917997, EPI_ISL_917999, EPI_ISL_891440, EPI_ISL_918002, EPI_ISL_917994, EPI_ISL_918001, EPI_ISL_918010, EPI_ISL_918014, EPI_ISL_918012, EPI_ISL_918000, EPI_ISL_918005, EPI_ISL_917996, EPI_ISL_918008, EPI_ISL_918015, EPI_ISL_918013, EPI_ISL_918006, EPI_ISL_918046, EPI_ISL_918044, EPI_ISL_918039, EPI_ISL_918040, EPI_ISL_918050, EPI_ISL_918055, EPI_ISL_918056, EPI_ISL_918041, EPI_ISL_918051, EPI_ISL_918058, EPI_ISL_918048, EPI_ISL_918057, EPI_ISL_918045, EPI_ISL_918042, EPI_ISL_918052, EPI_ISL_918049, EPI_ISL_918053, EPI_ISL_918043, EPI_ISL_918047, EPI_ISL_918054, EPI_ISL_918059, EPI_ISL_907936, EPI_ISL_917844, EPI_ISL_917848, EPI_ISL_917847, EPI_ISL_917992, EPI_ISL_917993, EPI_ISL_917985, EPI_ISL_917990, EPI_ISL_917988, EPI_ISL_917989, EPI_ISL_917987, EPI_ISL_917991, EPI_ISL_917986, EPI_ISL_917845, EPI_ISL_917846, EPI_ISL_916620, EPI_ISL_916619, EPI_ISL_916614, EPI_ISL_916621, EPI_ISL_1019786, EPI_ISL_1019787, EPI_ISL_1019797, EPI_ISL_1019814, EPI_ISL_1019799, EPI_ISL_1019796, EPI_ISL_1019809, EPI_ISL_1019789, EPI_ISL_1019806, EPI_ISL_1019808, EPI_ISL_1019792, EPI_ISL_1019791, EPI_ISL_1019801, EPI_ISL_1019804, EPI_ISL_1019811, EPI_ISL_1019802, EPI_ISL_1019782, EPI_ISL_1019784, EPI_ISL_1019794, EPI_ISL_1019812, EPI_ISL_916604, EPI_ISL_916606, EPI_ISL_916616, EPI_ISL_916600, EPI_ISL_916601, EPI_ISL_916607, EPI_ISL_916608, EPI_ISL_916602, EPI_ISL_916612, EPI_ISL_916605, EPI_ISL_916613, EPI_ISL_916610, EPI_ISL_916617, EPI_ISL_916615, EPI_ISL_916609, EPI_ISL_916603, EPI_ISL_916618, EPI_ISL_916611, EPI_ISL_916524, EPI_ISL_907198, EPI_ISL_916546, EPI_ISL_916505, EPI_ISL_916587, EPI_ISL_916507, EPI_ISL_916519, EPI_ISL_916530, EPI_ISL_916550, EPI_ISL_916554, EPI_ISL_916579, EPI_ISL_916522, EPI_ISL_916588, EPI_ISL_916595, EPI_ISL_916531, EPI_ISL_916528, EPI_ISL_916576, EPI_ISL_916538, EPI_ISL_916558, EPI_ISL_916574, EPI_ISL_916562, EPI_ISL_916542, EPI_ISL_916521, EPI_ISL_916520, EPI_ISL_916596, EPI_ISL_916534, EPI_ISL_916545, EPI_ISL_916547, EPI_ISL_916527, EPI_ISL_916592, EPI_ISL_916536, EPI_ISL_916503, EPI_ISL_916539, EPI_ISL_916544, EPI_ISL_916569, EPI_ISL_916557, EPI_ISL_916581, EPI_ISL_916593, EPI_ISL_916599, EPI_ISL_916591, EPI_ISL_916597, EPI_ISL_916541, EPI_ISL_916523, EPI_ISL_916594, EPI_ISL_916585, EPI_ISL_916553, EPI_ISL_916513, EPI_ISL_916598, EPI_ISL_916578, EPI_ISL_916535, EPI_ISL_916509, EPI_ISL_916584, EPI_ISL_916506, EPI_ISL_916537, EPI_ISL_916575, EPI_ISL_916552, EPI_ISL_916560, EPI_ISL_916556, EPI_ISL_916515, EPI_ISL_916526, EPI_ISL_916563, EPI_ISL_916571, EPI_ISL_916573, EPI_ISL_916532, EPI_ISL_916518, EPI_ISL_916525, EPI_ISL_916565, EPI_ISL_916570, EPI_ISL_916582, EPI_ISL_916580, EPI_ISL_916551, EPI_ISL_916548, EPI_ISL_916514, EPI_ISL_916549, EPI_ISL_916543, EPI_ISL_916561, EPI_ISL_916510, EPI_ISL_916511, EPI_ISL_916508, EPI_ISL_916529, EPI_ISL_916559, EPI_ISL_916512, EPI_ISL_916555, EPI_ISL_916540, EPI_ISL_916590, EPI_ISL_916583, EPI_ISL_916564, EPI_ISL_916516, EPI_ISL_916572, EPI_ISL_916589, EPI_ISL_916504, EPI_ISL_916533, EPI_ISL_916567, EPI_ISL_916566, EPI_ISL_916586, EPI_ISL_916517, EPI_ISL_916577, EPI_ISL_916568, EPI_ISL_948956, EPI_ISL_948947, EPI_ISL_948955, EPI_ISL_948952, EPI_ISL_948954, EPI_ISL_948945, EPI_ISL_948951, EPI_ISL_948953, EPI_ISL_948959, EPI_ISL_948965, EPI_ISL_948964, EPI_ISL_948949, EPI_ISL_948966, EPI_ISL_948961, EPI_ISL_948958, EPI_ISL_948948, EPI_ISL_948957, EPI_ISL_948960, EPI_ISL_948963, EPI_ISL_948950, EPI_ISL_948962, EPI_ISL_948946, EPI_ISL_948819, EPI_ISL_948856, EPI_ISL_948829, EPI_ISL_948855, EPI_ISL_948847, EPI_ISL_948834, EPI_ISL_948824, EPI_ISL_948837, EPI_ISL_948848, EPI_ISL_948814, EPI_ISL_948830, EPI_ISL_948853, EPI_ISL_948936, EPI_ISL_948931, EPI_ISL_948869, EPI_ISL_948924, EPI_ISL_948852, EPI_ISL_948828, EPI_ISL_948850, EPI_ISL_948851, EPI_ISL_948826, EPI_ISL_948821, EPI_ISL_948838, EPI_ISL_948818, EPI_ISL_948854, EPI_ISL_948817, EPI_ISL_948845, EPI_ISL_948836, EPI_ISL_948820, EPI_ISL_948827, EPI_ISL_948840, EPI_ISL_948857, EPI_ISL_948825, EPI_ISL_948823, EPI_ISL_948822, EPI_ISL_948839, EPI_ISL_948863, EPI_ISL_948859, EPI_ISL_948906, EPI_ISL_948933, EPI_ISL_948919, EPI_ISL_948942, EPI_ISL_948861, EPI_ISL_948941, EPI_ISL_948910, EPI_ISL_948938, EPI_ISL_948816, EPI_ISL_948835, EPI_ISL_948890, EPI_ISL_948844, EPI_ISL_948842, EPI_ISL_948915, EPI_ISL_948934, EPI_ISL_948831, EPI_ISL_948833, EPI_ISL_948849, EPI_ISL_948843, EPI_ISL_948815, EPI_ISL_948877, EPI_ISL_948813, EPI_ISL_948832, EPI_ISL_948841, EPI_ISL_948846, EPI_ISL_948939, EPI_ISL_948916, EPI_ISL_948909, EPI_ISL_948870, EPI_ISL_948928, EPI_ISL_948885, EPI_ISL_948864, EPI_ISL_948879, EPI_ISL_948923, EPI_ISL_948922, EPI_ISL_948875, EPI_ISL_948878, EPI_ISL_948888, EPI_ISL_948902, EPI_ISL_948892, EPI_ISL_948886, EPI_ISL_948882, EPI_ISL_948903, EPI_ISL_948900, EPI_ISL_948883, EPI_ISL_948889, EPI_ISL_948862, EPI_ISL_948917, EPI_ISL_948891, EPI_ISL_948925, EPI_ISL_948920, EPI_ISL_948926, EPI_ISL_948907, EPI_ISL_948893, EPI_ISL_948899, EPI_ISL_948918, EPI_ISL_948897, EPI_ISL_948887, EPI_ISL_948876, EPI_ISL_948880, EPI_ISL_948914, EPI_ISL_948860, EPI_ISL_948901, EPI_ISL_948904, EPI_ISL_948912, EPI_ISL_948940, EPI_ISL_948944, EPI_ISL_948858, EPI_ISL_948898, EPI_ISL_948930, EPI_ISL_948884, EPI_ISL_948872, EPI_ISL_948929, EPI_ISL_948874, EPI_ISL_948943, EPI_ISL_948937, EPI_ISL_948905, EPI_ISL_948921, EPI_ISL_948913, EPI_ISL_948867, EPI_ISL_948896, EPI_ISL_948881, EPI_ISL_948868, EPI_ISL_948935, EPI_ISL_948927, EPI_ISL_948911, EPI_ISL_948895, EPI_ISL_948865, EPI_ISL_948932, EPI_ISL_1019633, EPI_ISL_1019629, EPI_ISL_1019687, EPI_ISL_1019700, EPI_ISL_1019698, EPI_ISL_1019654, EPI_ISL_1019627, EPI_ISL_1019669, EPI_ISL_1019646, EPI_ISL_1019596, EPI_ISL_1019632, EPI_ISL_1019656, EPI_ISL_1019740, EPI_ISL_1019714, EPI_ISL_1019774, EPI_ISL_1019624, EPI_ISL_1019595, EPI_ISL_1019661, EPI_ISL_1019743, EPI_ISL_1019605, EPI_ISL_1019672, EPI_ISL_1019728, EPI_ISL_1019703, EPI_ISL_1019591, EPI_ISL_1019670, EPI_ISL_1019773, EPI_ISL_1019768, EPI_ISL_1019588, EPI_ISL_1019723, EPI_ISL_1019644, EPI_ISL_1019736, EPI_ISL_1019695, EPI_ISL_1019746, EPI_ISL_1019621, EPI_ISL_1019719, EPI_ISL_1019704, EPI_ISL_1019776, EPI_ISL_1019593, EPI_ISL_1019619, EPI_ISL_1019594, EPI_ISL_1019725, EPI_ISL_1019662, EPI_ISL_1019589, EPI_ISL_1019777, EPI_ISL_1019623, EPI_ISL_1019758, EPI_ISL_1019735, EPI_ISL_1019684, EPI_ISL_1019682, EPI_ISL_1019620, EPI_ISL_1019636, EPI_ISL_1019657, EPI_ISL_1019599, EPI_ISL_1019716, EPI_ISL_1019738, EPI_ISL_1019610, EPI_ISL_1019651, EPI_ISL_1019643, EPI_ISL_1019600, EPI_ISL_1019590, EPI_ISL_1019634, EPI_ISL_1019712, EPI_ISL_1019692, EPI_ISL_1019779, EPI_ISL_1019587, EPI_ISL_1019639, EPI_ISL_1019649, EPI_ISL_1019760, EPI_ISL_1019612, EPI_ISL_1019708, EPI_ISL_1019648, EPI_ISL_948808, EPI_ISL_948810, EPI_ISL_948804, EPI_ISL_948793, EPI_ISL_948805, EPI_ISL_948790, EPI_ISL_948811, EPI_ISL_948798, EPI_ISL_948787, EPI_ISL_948791, EPI_ISL_948799, EPI_ISL_948788, EPI_ISL_948797, EPI_ISL_948789, EPI_ISL_948812, EPI_ISL_948801, EPI_ISL_1019771, EPI_ISL_1019677, EPI_ISL_1019626, EPI_ISL_1019631, EPI_ISL_1019638, EPI_ISL_948866, EPI_ISL_948908, EPI_ISL_948894, EPI_ISL_948871, EPI_ISL_948873, EPI_ISL_1019630, EPI_ISL_1019751, EPI_ISL_1019685, EPI_ISL_1019622, EPI_ISL_1019694, EPI_ISL_1019635, EPI_ISL_1019675, EPI_ISL_1019727, EPI_ISL_1019752, EPI_ISL_1019611, EPI_ISL_1019606, EPI_ISL_991373, EPI_ISL_1019709, EPI_ISL_948807, EPI_ISL_948794, EPI_ISL_1019765, EPI_ISL_1019757, EPI_ISL_1019604, EPI_ISL_1019603, EPI_ISL_1019717, EPI_ISL_1019701, EPI_ISL_1019679, EPI_ISL_1019721, EPI_ISL_1019749, EPI_ISL_1019733, EPI_ISL_1019689, EPI_ISL_1019618, EPI_ISL_1019680, EPI_ISL_1019763, EPI_ISL_1019609, EPI_ISL_1019597, EPI_ISL_1019602, EPI_ISL_1019755, EPI_ISL_1019766, EPI_ISL_1019607, EPI_ISL_1019598, EPI_ISL_1019616, EPI_ISL_1019697, EPI_ISL_1019592, EPI_ISL_1019652, EPI_ISL_1019614, EPI_ISL_1019617, EPI_ISL_1019664, EPI_ISL_1019625, EPI_ISL_1019769, EPI_ISL_1019601, EPI_ISL_948792, EPI_ISL_948796, EPI_ISL_948803, EPI_ISL_948806, EPI_ISL_948800, EPI_ISL_948809, EPI_ISL_948802, EPI_ISL_948795, EPI_ISL_1019761, EPI_ISL_1019659, EPI_ISL_1019711, EPI_ISL_1019732, EPI_ISL_1019608, EPI_ISL_1019666, EPI_ISL_1019741, EPI_ISL_1019747, EPI_ISL_1019781, EPI_ISL_1019730, EPI_ISL_1019754, EPI_ISL_1019667, EPI_ISL_1019628, EPI_ISL_1019690, EPI_ISL_1019615, EPI_ISL_1019641, EPI_ISL_1019613, EPI_ISL_1019744, EPI_ISL_1019673, EPI_ISL_1019706, EPI_ISL_948318, EPI_ISL_948273, EPI_ISL_948354, EPI_ISL_948130, EPI_ISL_948405, EPI_ISL_948222, EPI_ISL_948353, EPI_ISL_948399, EPI_ISL_948360, EPI_ISL_948132, EPI_ISL_948103, EPI_ISL_948272, EPI_ISL_948248, EPI_ISL_948429, EPI_ISL_948246, EPI_ISL_948325, EPI_ISL_948156, EPI_ISL_948448, EPI_ISL_948170, EPI_ISL_948436, EPI_ISL_948406, EPI_ISL_948196, EPI_ISL_948202, EPI_ISL_948260, EPI_ISL_948190, EPI_ISL_948358, EPI_ISL_948108, EPI_ISL_948363, EPI_ISL_990071, EPI_ISL_990066, EPI_ISL_990128, EPI_ISL_990123, EPI_ISL_990108, EPI_ISL_990063, EPI_ISL_990122, EPI_ISL_990070, EPI_ISL_990085, EPI_ISL_990058, EPI_ISL_990073, EPI_ISL_990065, EPI_ISL_990103, EPI_ISL_990100, EPI_ISL_990091, EPI_ISL_990061, EPI_ISL_990109, EPI_ISL_990138, EPI_ISL_990105, EPI_ISL_990111, EPI_ISL_990089, EPI_ISL_990140, EPI_ISL_990098, EPI_ISL_990131, EPI_ISL_990129, EPI_ISL_990077, EPI_ISL_990069, EPI_ISL_990114, EPI_ISL_990087, EPI_ISL_990062, EPI_ISL_990135, EPI_ISL_990136, EPI_ISL_990115, EPI_ISL_990110, EPI_ISL_990125, EPI_ISL_990104, EPI_ISL_990083, EPI_ISL_990099, EPI_ISL_990082, EPI_ISL_990086, EPI_ISL_990118, EPI_ISL_990139, EPI_ISL_990101, EPI_ISL_990074, EPI_ISL_990120, EPI_ISL_990097, EPI_ISL_990060, EPI_ISL_990130, EPI_ISL_990067, EPI_ISL_990076, EPI_ISL_990079, EPI_ISL_990094, EPI_ISL_990078, EPI_ISL_990102, EPI_ISL_990096, EPI_ISL_990090, EPI_ISL_990117, EPI_ISL_990093, EPI_ISL_990126, EPI_ISL_990075, EPI_ISL_990088, EPI_ISL_990107, EPI_ISL_990121, EPI_ISL_990068, EPI_ISL_990113, EPI_ISL_990134, EPI_ISL_990072, EPI_ISL_990084, EPI_ISL_990133, EPI_ISL_990112, EPI_ISL_990116, EPI_ISL_990119, EPI_ISL_990132, EPI_ISL_990106, EPI_ISL_990127, EPI_ISL_990124, EPI_ISL_990092, EPI_ISL_990059, EPI_ISL_990080, EPI_ISL_990064, EPI_ISL_990081, EPI_ISL_990137, EPI_ISL_990095, EPI_ISL_1019584, EPI_ISL_1019583, EPI_ISL_1019585, EPI_ISL_945803, EPI_ISL_945735, EPI_ISL_945777, EPI_ISL_945907, EPI_ISL_945869, EPI_ISL_945920, EPI_ISL_945940, EPI_ISL_945895, EPI_ISL_945776, EPI_ISL_945906, EPI_ISL_945865, EPI_ISL_945726, EPI_ISL_945870, EPI_ISL_946026, EPI_ISL_945796, EPI_ISL_945782, EPI_ISL_945969, EPI_ISL_945954, EPI_ISL_945997, EPI_ISL_945921, EPI_ISL_946319, EPI_ISL_945716, EPI_ISL_946150, EPI_ISL_946335, EPI_ISL_945741, EPI_ISL_946145, EPI_ISL_946160, EPI_ISL_945753, EPI_ISL_946301, EPI_ISL_945812, EPI_ISL_946096, EPI_ISL_946318, EPI_ISL_946284, EPI_ISL_946264, EPI_ISL_946080, EPI_ISL_946202, EPI_ISL_946250, EPI_ISL_946137, EPI_ISL_946385, EPI_ISL_946375, EPI_ISL_946285, EPI_ISL_946371, EPI_ISL_946351, EPI_ISL_946360, EPI_ISL_946110, EPI_ISL_946090, EPI_ISL_946135, EPI_ISL_946234, EPI_ISL_946147, EPI_ISL_946379, EPI_ISL_946129, EPI_ISL_946253, EPI_ISL_946213, EPI_ISL_945926, EPI_ISL_945980, EPI_ISL_946028, EPI_ISL_946011, EPI_ISL_945867, EPI_ISL_945747, EPI_ISL_945744, EPI_ISL_945768, EPI_ISL_946041, EPI_ISL_945878, EPI_ISL_945824, EPI_ISL_945826, EPI_ISL_945737, EPI_ISL_945917, EPI_ISL_945828, EPI_ISL_945792, EPI_ISL_945967, EPI_ISL_945862, EPI_ISL_946048, EPI_ISL_945998, EPI_ISL_945908, EPI_ISL_945900, EPI_ISL_945850, EPI_ISL_945732, EPI_ISL_945781, EPI_ISL_945961, EPI_ISL_945872, EPI_ISL_946010, EPI_ISL_945848, EPI_ISL_946005, EPI_ISL_945736, EPI_ISL_945965, EPI_ISL_945743, EPI_ISL_945960, EPI_ISL_945877, EPI_ISL_945956, EPI_ISL_945815, EPI_ISL_945939, EPI_ISL_946069, EPI_ISL_945729, EPI_ISL_945988, EPI_ISL_945970, EPI_ISL_945772, EPI_ISL_945951, EPI_ISL_945935, EPI_ISL_945849, EPI_ISL_946009, EPI_ISL_946070, EPI_ISL_945944, EPI_ISL_945800, EPI_ISL_945836, EPI_ISL_945813, EPI_ISL_946058, EPI_ISL_945904, EPI_ISL_946002, EPI_ISL_945844, EPI_ISL_946072, EPI_ISL_945762, EPI_ISL_945990, EPI_ISL_946071, EPI_ISL_946052, EPI_ISL_945846, EPI_ISL_945725, EPI_ISL_946035, EPI_ISL_945806, EPI_ISL_945722, EPI_ISL_945958, EPI_ISL_946067, EPI_ISL_945885, EPI_ISL_945971, EPI_ISL_945755, EPI_ISL_945816, EPI_ISL_945718, EPI_ISL_945841, EPI_ISL_946007, EPI_ISL_945898, EPI_ISL_945871, EPI_ISL_945771, EPI_ISL_946057, EPI_ISL_989464, EPI_ISL_989471, EPI_ISL_989454, EPI_ISL_989975, EPI_ISL_989466, EPI_ISL_989469, EPI_ISL_989473, EPI_ISL_989913, EPI_ISL_989895, EPI_ISL_989950, EPI_ISL_989886, EPI_ISL_989930, EPI_ISL_989944, EPI_ISL_989925, EPI_ISL_989936, EPI_ISL_989957, EPI_ISL_989951, EPI_ISL_989465, EPI_ISL_989470, EPI_ISL_989452, EPI_ISL_989450, EPI_ISL_989456, EPI_ISL_963386, EPI_ISL_989467, EPI_ISL_989472, EPI_ISL_989451, EPI_ISL_989463, EPI_ISL_989468, EPI_ISL_989475, EPI_ISL_989460, EPI_ISL_989916, EPI_ISL_989890, EPI_ISL_989898, EPI_ISL_989891, EPI_ISL_989884, EPI_ISL_945045, EPI_ISL_989955, EPI_ISL_989977, EPI_ISL_989918, EPI_ISL_989899, EPI_ISL_989943, EPI_ISL_989900, EPI_ISL_989969, EPI_ISL_989929, EPI_ISL_989970, EPI_ISL_989914, EPI_ISL_989948, EPI_ISL_989888, EPI_ISL_989962, EPI_ISL_989911, EPI_ISL_989982, EPI_ISL_989928, EPI_ISL_989960, EPI_ISL_989971, EPI_ISL_989887, EPI_ISL_989894, EPI_ISL_989921, EPI_ISL_989937, EPI_ISL_989932, EPI_ISL_989923, EPI_ISL_989939, EPI_ISL_989897, EPI_ISL_989885, EPI_ISL_944794, EPI_ISL_989903, EPI_ISL_989978, EPI_ISL_989963, EPI_ISL_989949, EPI_ISL_989966, EPI_ISL_989940, EPI_ISL_989941, EPI_ISL_989908, EPI_ISL_989904, EPI_ISL_989907, EPI_ISL_989922, EPI_ISL_989964, EPI_ISL_989889, EPI_ISL_989474, EPI_ISL_989455, EPI_ISL_989459, EPI_ISL_989457, EPI_ISL_989461, EPI_ISL_989458, EPI_ISL_989480, EPI_ISL_989453, EPI_ISL_989479, EPI_ISL_989478, EPI_ISL_989449, EPI_ISL_989905, EPI_ISL_989927, EPI_ISL_989901, EPI_ISL_989934, EPI_ISL_989968, EPI_ISL_989924, EPI_ISL_989967, EPI_ISL_989947, EPI_ISL_989976, EPI_ISL_989883, EPI_ISL_944890, EPI_ISL_989892, EPI_ISL_989477, EPI_ISL_989481, EPI_ISL_989476, EPI_ISL_989462, EPI_ISL_989956, EPI_ISL_989920, EPI_ISL_989931, EPI_ISL_989882, EPI_ISL_989959, EPI_ISL_989902, EPI_ISL_989912, EPI_ISL_989942, EPI_ISL_989952, EPI_ISL_989915, EPI_ISL_989973, EPI_ISL_989961, EPI_ISL_989909, EPI_ISL_989893, EPI_ISL_989980, EPI_ISL_989953, EPI_ISL_989926, EPI_ISL_989906, EPI_ISL_989974, EPI_ISL_989945, EPI_ISL_989910, EPI_ISL_989958, EPI_ISL_989917, EPI_ISL_989946, EPI_ISL_989933, EPI_ISL_989965, EPI_ISL_989938, EPI_ISL_989919, EPI_ISL_989935, EPI_ISL_989979, EPI_ISL_989981, EPI_ISL_989954, EPI_ISL_989896, EPI_ISL_989972, EPI_ISL_989849, EPI_ISL_989838, EPI_ISL_989833, EPI_ISL_989847, EPI_ISL_989839, EPI_ISL_989852, EPI_ISL_989853, EPI_ISL_989850, EPI_ISL_989854, EPI_ISL_989842, EPI_ISL_957674, EPI_ISL_989855, EPI_ISL_989836, EPI_ISL_989835, EPI_ISL_989834, EPI_ISL_989832, EPI_ISL_989844, EPI_ISL_989840, EPI_ISL_989846, EPI_ISL_989843, EPI_ISL_989845, EPI_ISL_989848, EPI_ISL_989841, EPI_ISL_989837, EPI_ISL_989851, EPI_ISL_989810, EPI_ISL_989800, EPI_ISL_989816, EPI_ISL_989829, EPI_ISL_989808, EPI_ISL_989813, EPI_ISL_989796, EPI_ISL_989801, EPI_ISL_989827, EPI_ISL_989804, EPI_ISL_989818, EPI_ISL_989797, EPI_ISL_989799, EPI_ISL_989815, EPI_ISL_989817, EPI_ISL_989820, EPI_ISL_989822, EPI_ISL_989806, EPI_ISL_989798, EPI_ISL_989826, EPI_ISL_989807, EPI_ISL_989805, EPI_ISL_989824, EPI_ISL_989795, EPI_ISL_989819, EPI_ISL_989821, EPI_ISL_989802, EPI_ISL_989823, EPI_ISL_989830, EPI_ISL_989811, EPI_ISL_989809, EPI_ISL_989803, EPI_ISL_989814, EPI_ISL_989825, EPI_ISL_989828, EPI_ISL_989677, EPI_ISL_989579, EPI_ISL_989639, EPI_ISL_989536, EPI_ISL_989620, EPI_ISL_989665, EPI_ISL_989634, EPI_ISL_989545, EPI_ISL_989612, EPI_ISL_989812, EPI_ISL_989608, EPI_ISL_989559, EPI_ISL_989572, EPI_ISL_989630, EPI_ISL_989537, EPI_ISL_989672, EPI_ISL_989552, EPI_ISL_989674, EPI_ISL_989565, EPI_ISL_989539, EPI_ISL_989567, EPI_ISL_989580, EPI_ISL_989633, EPI_ISL_989670, EPI_ISL_989689, EPI_ISL_989583, EPI_ISL_989681, EPI_ISL_989555, EPI_ISL_989592, EPI_ISL_989585, EPI_ISL_989613, EPI_ISL_989538, EPI_ISL_989581, EPI_ISL_989619, EPI_ISL_989617, EPI_ISL_989627, EPI_ISL_989647, EPI_ISL_989693, EPI_ISL_989601, EPI_ISL_989642, EPI_ISL_989564, EPI_ISL_989680, EPI_ISL_989657, EPI_ISL_989678, EPI_ISL_1190727, EPI_ISL_989636, EPI_ISL_989553, EPI_ISL_989628, EPI_ISL_989631, EPI_ISL_989563, EPI_ISL_989669, EPI_ISL_989593, EPI_ISL_989578, EPI_ISL_989663, EPI_ISL_989598, EPI_ISL_989641, EPI_ISL_989550, EPI_ISL_989685, EPI_ISL_989622, EPI_ISL_989637, EPI_ISL_989551, EPI_ISL_989575, EPI_ISL_989623, EPI_ISL_989671, EPI_ISL_989621, EPI_ISL_989638, EPI_ISL_989566, EPI_ISL_989644, EPI_ISL_989558, EPI_ISL_989606, EPI_ISL_989544, EPI_ISL_989547, EPI_ISL_989549, EPI_ISL_989568, EPI_ISL_964413, EPI_ISL_989694, EPI_ISL_989533, EPI_ISL_989626, EPI_ISL_989573, EPI_ISL_989571, EPI_ISL_989530, EPI_ISL_989611, EPI_ISL_989577, EPI_ISL_989625, EPI_ISL_989587, EPI_ISL_989668, EPI_ISL_989673, EPI_ISL_989652, EPI_ISL_989556, EPI_ISL_989574, EPI_ISL_989643, EPI_ISL_989653, EPI_ISL_989666, EPI_ISL_989615, EPI_ISL_989607, EPI_ISL_989599, EPI_ISL_989557, EPI_ISL_989534, EPI_ISL_989695, EPI_ISL_989688, EPI_ISL_989602, EPI_ISL_989635, EPI_ISL_989609, EPI_ISL_989588, EPI_ISL_989656, EPI_ISL_989640, EPI_ISL_989546, EPI_ISL_989562, EPI_ISL_989648, EPI_ISL_989584, EPI_ISL_989654, EPI_ISL_989576, EPI_ISL_989543, EPI_ISL_989532, EPI_ISL_989675, EPI_ISL_989600, EPI_ISL_989646, EPI_ISL_989645, EPI_ISL_989582, EPI_ISL_989594, EPI_ISL_989618, EPI_ISL_989542, EPI_ISL_989691, EPI_ISL_989679, EPI_ISL_989605, EPI_ISL_989664, EPI_ISL_989658, EPI_ISL_989560, EPI_ISL_989629, EPI_ISL_989595, EPI_ISL_989686, EPI_ISL_989603, EPI_ISL_989661, EPI_ISL_989624, EPI_ISL_989684, EPI_ISL_989535, EPI_ISL_989655, EPI_ISL_989632, EPI_ISL_989570, EPI_ISL_989690, EPI_ISL_989596, EPI_ISL_989586, EPI_ISL_989662, EPI_ISL_989616, EPI_ISL_989659, EPI_ISL_989589, EPI_ISL_989683, EPI_ISL_989590, EPI_ISL_989604, EPI_ISL_989614, EPI_ISL_989676, EPI_ISL_989597, EPI_ISL_989554, EPI_ISL_989651, EPI_ISL_989561, EPI_ISL_989540, EPI_ISL_989660, EPI_ISL_989682, EPI_ISL_989541, EPI_ISL_989591, EPI_ISL_989548, EPI_ISL_989650, EPI_ISL_989649, EPI_ISL_989667, EPI_ISL_989610, EPI_ISL_989692, EPI_ISL_989687, EPI_ISL_989531, EPI_ISL_989569, EPI_ISL_1019565, EPI_ISL_1019567, EPI_ISL_1019570, EPI_ISL_1019563, EPI_ISL_1019579, EPI_ISL_1019582, EPI_ISL_1019573, EPI_ISL_1019580, EPI_ISL_1019581, EPI_ISL_1019572, EPI_ISL_1019575, EPI_ISL_1019577, EPI_ISL_1019578, EPI_ISL_1019574, EPI_ISL_1019576, EPI_ISL_1019560, EPI_ISL_1019568, EPI_ISL_1019562, EPI_ISL_1019569, EPI_ISL_1019561, EPI_ISL_1019571, EPI_ISL_1019559, EPI_ISL_1019566, EPI_ISL_1019564, EPI_ISL_1019514, EPI_ISL_1019535, EPI_ISL_1019525, EPI_ISL_1019543, EPI_ISL_1019556, EPI_ISL_1019529, EPI_ISL_1019517, EPI_ISL_1019557, EPI_ISL_1019527, EPI_ISL_1019544, EPI_ISL_1019550, EPI_ISL_1019510, EPI_ISL_1019516, EPI_ISL_1019521, EPI_ISL_1019541, EPI_ISL_1019548, EPI_ISL_1019533, EPI_ISL_1019538, EPI_ISL_1019558, EPI_ISL_1019532, EPI_ISL_1019536, EPI_ISL_1019513, EPI_ISL_1019518, EPI_ISL_1019552, EPI_ISL_1019524, EPI_ISL_1019547, EPI_ISL_1019520, EPI_ISL_1019534, EPI_ISL_1019511, EPI_ISL_1019540, EPI_ISL_1019526, EPI_ISL_1019554, EPI_ISL_1019542, EPI_ISL_1019522, EPI_ISL_1019507, EPI_ISL_1019528, EPI_ISL_1019545, EPI_ISL_1019512, EPI_ISL_1019508, EPI_ISL_1019551, EPI_ISL_1019546, EPI_ISL_1019530, EPI_ISL_1019509, EPI_ISL_1019515, EPI_ISL_1019523, EPI_ISL_1019549, EPI_ISL_1019531, EPI_ISL_1019555, EPI_ISL_1019519, EPI_ISL_1019553, EPI_ISL_1019539, EPI_ISL_1019537, EPI_ISL_1063229, EPI_ISL_1063206, EPI_ISL_1063216, EPI_ISL_1063224, EPI_ISL_1063247, EPI_ISL_1063213, EPI_ISL_1063197, EPI_ISL_1063204, EPI_ISL_1063200, EPI_ISL_1063236, EPI_ISL_1063208, EPI_ISL_1063209, EPI_ISL_1063195, EPI_ISL_1063249, EPI_ISL_1063211, EPI_ISL_1063244, EPI_ISL_1063248, EPI_ISL_1063207, EPI_ISL_1063227, EPI_ISL_1063215, EPI_ISL_1063189, EPI_ISL_1063196, EPI_ISL_1063223, EPI_ISL_1063235, EPI_ISL_1063203, EPI_ISL_1063212, EPI_ISL_1063239, EPI_ISL_1063232, EPI_ISL_1063193, EPI_ISL_1063222, EPI_ISL_1063225, EPI_ISL_1063199, EPI_ISL_1063217, EPI_ISL_1063241, EPI_ISL_1063221, EPI_ISL_1063250, EPI_ISL_1063245, EPI_ISL_1063202, EPI_ISL_1063234, EPI_ISL_1063198, EPI_ISL_1063240, EPI_ISL_1063201, EPI_ISL_1063243, EPI_ISL_1063220, EPI_ISL_1063226, EPI_ISL_1063228, EPI_ISL_1063210, EPI_ISL_1063219, EPI_ISL_1063205, EPI_ISL_1063191, EPI_ISL_1063246, EPI_ISL_1042572, EPI_ISL_1063047, EPI_ISL_1123157, EPI_ISL_1123192, EPI_ISL_1123164, EPI_ISL_1099553, EPI_ISL_1063301, EPI_ISL_1063381, EPI_ISL_1063303, EPI_ISL_1063384, EPI_ISL_1063377, EPI_ISL_1063362, EPI_ISL_1063315, EPI_ISL_1063299, EPI_ISL_1063318, EPI_ISL_1063363, EPI_ISL_1063305, EPI_ISL_1063288, EPI_ISL_1063392, EPI_ISL_1063344, EPI_ISL_1063372, EPI_ISL_1063321, EPI_ISL_1063332, EPI_ISL_1063365, EPI_ISL_1063371, EPI_ISL_1063329, EPI_ISL_1063306, EPI_ISL_1063291, EPI_ISL_1063376, EPI_ISL_1063394, EPI_ISL_1063358, EPI_ISL_1063364, EPI_ISL_1063387, EPI_ISL_1063366, EPI_ISL_1063357, EPI_ISL_1063349, EPI_ISL_1063317, EPI_ISL_1063380, EPI_ISL_1063375, EPI_ISL_1063300, EPI_ISL_1063341, EPI_ISL_1063368, EPI_ISL_1063316, EPI_ISL_1063335, EPI_ISL_1063360, EPI_ISL_1063314, EPI_ISL_1063361, EPI_ISL_1063302, EPI_ISL_1063290, EPI_ISL_1063334, EPI_ISL_1063391, EPI_ISL_1063369, EPI_ISL_1063367, EPI_ISL_1063389, EPI_ISL_1063378, EPI_ISL_1063294, EPI_ISL_1063308, EPI_ISL_1063337, EPI_ISL_1063343, EPI_ISL_1063325, EPI_ISL_1063382, EPI_ISL_1063393, EPI_ISL_1063339, EPI_ISL_1063333, EPI_ISL_1043461, EPI_ISL_1063309, EPI_ISL_1063319, EPI_ISL_1063320, EPI_ISL_1063359, EPI_ISL_1063374, EPI_ISL_1063373, EPI_ISL_1063328, EPI_ISL_1063330, EPI_ISL_1063304, EPI_ISL_1063385, EPI_ISL_1063379, EPI_ISL_1063346, EPI_ISL_1063383, EPI_ISL_1063289, EPI_ISL_1123143, EPI_ISL_1123168, EPI_ISL_1123188, EPI_ISL_1123153, EPI_ISL_1123111, EPI_ISL_1063048, EPI_ISL_1063050, EPI_ISL_1063049, EPI_ISL_1103089, EPI_ISL_1103069, EPI_ISL_1103057, EPI_ISL_1103055, EPI_ISL_1103062, EPI_ISL_1103078, EPI_ISL_1103079, EPI_ISL_1103067, EPI_ISL_1103054, EPI_ISL_1103077, EPI_ISL_1103073, EPI_ISL_1103058, EPI_ISL_1103061, EPI_ISL_1103093, EPI_ISL_1103068, EPI_ISL_1103064, EPI_ISL_1063052, EPI_ISL_1103092, EPI_ISL_1103066, EPI_ISL_1103083, EPI_ISL_1103070, EPI_ISL_1103088, EPI_ISL_1103087, EPI_ISL_1103082, EPI_ISL_1103076, EPI_ISL_1103086, EPI_ISL_1063051, EPI_ISL_1103075, EPI_ISL_1103080, EPI_ISL_1103103, EPI_ISL_1103102, EPI_ISL_1103100, EPI_ISL_1103101, EPI_ISL_1103098, EPI_ISL_1103097, EPI_ISL_1103085, EPI_ISL_1103074, EPI_ISL_1103091, EPI_ISL_1103084, EPI_ISL_1103063, EPI_ISL_1103072, EPI_ISL_1103071, EPI_ISL_1103056, EPI_ISL_1103060, EPI_ISL_1103065, EPI_ISL_1103090, EPI_ISL_1103059, EPI_ISL_1103081, EPI_ISL_1103096, EPI_ISL_1103099, EPI_ISL_1103095, EPI_ISL_1103094, EPI_ISL_1063010, EPI_ISL_1063011, EPI_ISL_1063008, EPI_ISL_1063007, EPI_ISL_1063015, EPI_ISL_1063001, EPI_ISL_1063013, EPI_ISL_1063004, EPI_ISL_1063005, EPI_ISL_1063014, EPI_ISL_1063006, EPI_ISL_1063003, EPI_ISL_1063012, EPI_ISL_1063002, EPI_ISL_1063063, EPI_ISL_1063101, EPI_ISL_1063060, EPI_ISL_1063160, EPI_ISL_1063130, EPI_ISL_1063099, EPI_ISL_1063182, EPI_ISL_1063096, EPI_ISL_1063152, EPI_ISL_1063086, EPI_ISL_1063056, EPI_ISL_1063141, EPI_ISL_1063175, EPI_ISL_1063185, EPI_ISL_1063161, EPI_ISL_1063053, EPI_ISL_1063168, EPI_ISL_1063184, EPI_ISL_1063154, EPI_ISL_1063180, EPI_ISL_1063097, EPI_ISL_1063150, EPI_ISL_1063073, EPI_ISL_1063132, EPI_ISL_1063092, EPI_ISL_1063134, EPI_ISL_1063085, EPI_ISL_1063093, EPI_ISL_1063129, EPI_ISL_1063098, EPI_ISL_1063074, EPI_ISL_1063108, EPI_ISL_1063064, EPI_ISL_1063144, EPI_ISL_1042390, EPI_ISL_1063068, EPI_ISL_1063167, EPI_ISL_1063077, EPI_ISL_1063105, EPI_ISL_1063055, EPI_ISL_1063107, EPI_ISL_1063124, EPI_ISL_1063102, EPI_ISL_1063143, EPI_ISL_1063178, EPI_ISL_1063104, EPI_ISL_1063078, EPI_ISL_1063088, EPI_ISL_1063183, EPI_ISL_1063140, EPI_ISL_1063054, EPI_ISL_1063155, EPI_ISL_1063153, EPI_ISL_1063186, EPI_ISL_1063118, EPI_ISL_1063145, EPI_ISL_1063174, EPI_ISL_1063090, EPI_ISL_1063136, EPI_ISL_1063177, EPI_ISL_1063131, EPI_ISL_1063142, EPI_ISL_1063120, EPI_ISL_1063112, EPI_ISL_1063162, EPI_ISL_1063188, EPI_ISL_1063127, EPI_ISL_1063172, EPI_ISL_1063076, EPI_ISL_1063139, EPI_ISL_1063079, EPI_ISL_1063166, EPI_ISL_1063065, EPI_ISL_1063071, EPI_ISL_1063091, EPI_ISL_1063057, EPI_ISL_1063084, EPI_ISL_1063059, EPI_ISL_1063087, EPI_ISL_1063058, EPI_ISL_1063095, EPI_ISL_1063176, EPI_ISL_1063114, EPI_ISL_1063138, EPI_ISL_1063149, EPI_ISL_1063100, EPI_ISL_1063164, EPI_ISL_1063173, EPI_ISL_1063062, EPI_ISL_1063075, EPI_ISL_1063158, EPI_ISL_1063147, EPI_ISL_1063165, EPI_ISL_1063117, EPI_ISL_1063128, EPI_ISL_1063125, EPI_ISL_1063111, EPI_ISL_1063157, EPI_ISL_1063066, EPI_ISL_1063069, EPI_ISL_1063179, EPI_ISL_1063061, EPI_ISL_1063082, EPI_ISL_1063083, EPI_ISL_1063135, EPI_ISL_1063126, EPI_ISL_1063146, EPI_ISL_1063123, EPI_ISL_1063137, EPI_ISL_1103376, EPI_ISL_1063163, EPI_ISL_1103396, EPI_ISL_1063081, EPI_ISL_1063080, EPI_ISL_1063122, EPI_ISL_1063151, EPI_ISL_1103403, EPI_ISL_1103372, EPI_ISL_1103368, EPI_ISL_1103405, EPI_ISL_1103369, EPI_ISL_1103388, EPI_ISL_1103365, EPI_ISL_1103383, EPI_ISL_1103390, EPI_ISL_1103395, EPI_ISL_1103382, EPI_ISL_1103366, EPI_ISL_1103404, EPI_ISL_1103379, EPI_ISL_1103400, EPI_ISL_1103377, EPI_ISL_1103370, EPI_ISL_1103367, EPI_ISL_1103373, EPI_ISL_1103397, EPI_ISL_1063094, EPI_ISL_1063169, EPI_ISL_1063110, EPI_ISL_1063119, EPI_ISL_1063072, EPI_ISL_1063109, EPI_ISL_1103380, EPI_ISL_1103391, EPI_ISL_1103389, EPI_ISL_1103371, EPI_ISL_1103384, EPI_ISL_1103402, EPI_ISL_1103386, EPI_ISL_1103381, EPI_ISL_1103387, EPI_ISL_1103385, EPI_ISL_1103393, EPI_ISL_1103398, EPI_ISL_1103401, EPI_ISL_1103392, EPI_ISL_1103378, EPI_ISL_1103406, EPI_ISL_1103399, EPI_ISL_1063187, EPI_ISL_1063113, EPI_ISL_1063171, EPI_ISL_1063067, EPI_ISL_1063170, EPI_ISL_1063148, EPI_ISL_1063121, EPI_ISL_1063115, EPI_ISL_1063103, EPI_ISL_1063089, EPI_ISL_1063070, EPI_ISL_1063133, EPI_ISL_1063159, EPI_ISL_1063181, EPI_ISL_1063116, EPI_ISL_1063156, EPI_ISL_1063106, EPI_ISL_1103374, EPI_ISL_1103394, EPI_ISL_1103408, EPI_ISL_1103407, EPI_ISL_1103375, EPI_ISL_1062563, EPI_ISL_1062630, EPI_ISL_1062681, EPI_ISL_1062441, EPI_ISL_1062448, EPI_ISL_1062421, EPI_ISL_1062525, EPI_ISL_1062737, EPI_ISL_1062754, EPI_ISL_1062702, EPI_ISL_1062637, EPI_ISL_1062454, EPI_ISL_1062703, EPI_ISL_1062764, EPI_ISL_1062696, EPI_ISL_1062673, EPI_ISL_1062682, EPI_ISL_1062526, EPI_ISL_1062489, EPI_ISL_1062579, EPI_ISL_1062660, EPI_ISL_1062513, EPI_ISL_1062646, EPI_ISL_1062427, EPI_ISL_1062693, EPI_ISL_1062712, EPI_ISL_1062177, EPI_ISL_1062244, EPI_ISL_1062078, EPI_ISL_1062079, EPI_ISL_1062245, EPI_ISL_1062369, EPI_ISL_1062393, EPI_ISL_1062153, EPI_ISL_1062407, EPI_ISL_1062064, EPI_ISL_1062096, EPI_ISL_1062089, EPI_ISL_1062348, EPI_ISL_1062232, EPI_ISL_1062098, EPI_ISL_1062297, EPI_ISL_1062406, EPI_ISL_1062144, EPI_ISL_1062110, EPI_ISL_1062319, EPI_ISL_1062112, EPI_ISL_1062178, EPI_ISL_1062278, EPI_ISL_1062215, EPI_ISL_1062306, EPI_ISL_1062097, EPI_ISL_1062405, EPI_ISL_1103430, EPI_ISL_1103488, EPI_ISL_1103484, EPI_ISL_1103522, EPI_ISL_1103443, EPI_ISL_1103524, EPI_ISL_1103473, EPI_ISL_1103508, EPI_ISL_1103422, EPI_ISL_1103458, EPI_ISL_1103452, EPI_ISL_1103542, EPI_ISL_1103535, EPI_ISL_1103435, EPI_ISL_1103502, EPI_ISL_1062151, EPI_ISL_1062213, EPI_ISL_1062190, EPI_ISL_1062398, EPI_ISL_1062360, EPI_ISL_1062092, EPI_ISL_1062099, EPI_ISL_1062114, EPI_ISL_1062750, EPI_ISL_1062514, EPI_ISL_1062633, EPI_ISL_1062659, EPI_ISL_1062413, EPI_ISL_1062605, EPI_ISL_1062458, EPI_ISL_1062758, EPI_ISL_1062631, EPI_ISL_1062466, EPI_ISL_1062760, EPI_ISL_1062656, EPI_ISL_1103512, EPI_ISL_1103511, EPI_ISL_1103421, EPI_ISL_1103537, EPI_ISL_1103495, EPI_ISL_1103529, EPI_ISL_1103438, EPI_ISL_1103448, EPI_ISL_1103481, EPI_ISL_1103456, EPI_ISL_1103498, EPI_ISL_1103427, EPI_ISL_1103451, EPI_ISL_1103426, EPI_ISL_1103441, EPI_ISL_1103428, EPI_ISL_1103491, EPI_ISL_1103505, EPI_ISL_1103490, EPI_ISL_1103472, EPI_ISL_1103439, EPI_ISL_1103538, EPI_ISL_1062892, EPI_ISL_1103433, EPI_ISL_1103453, EPI_ISL_1103534, EPI_ISL_1103425, EPI_ISL_1103464, EPI_ISL_1103444, EPI_ISL_1062899, EPI_ISL_1103485, EPI_ISL_1103521, EPI_ISL_1103463, EPI_ISL_1103436, EPI_ISL_1103446, EPI_ISL_1103445, EPI_ISL_1103494, EPI_ISL_1103434, EPI_ISL_1103419, EPI_ISL_1103528, EPI_ISL_1103492, EPI_ISL_1103513, EPI_ISL_1103523, EPI_ISL_1103475, EPI_ISL_1103467, EPI_ISL_1103468, EPI_ISL_1103469, EPI_ISL_1103483, EPI_ISL_1103470, EPI_ISL_1103423, EPI_ISL_1103531, EPI_ISL_1103506, EPI_ISL_1062139, EPI_ISL_1062409, EPI_ISL_1062142, EPI_ISL_1062368, EPI_ISL_1062152, EPI_ISL_1062352, EPI_ISL_1062375, EPI_ISL_1062298, EPI_ISL_1062380, EPI_ISL_1062343, EPI_ISL_1062251, EPI_ISL_1062218, EPI_ISL_1062174, EPI_ISL_1062304, EPI_ISL_1103431, EPI_ISL_1103466, EPI_ISL_1103449, EPI_ISL_1103480, EPI_ISL_1103486, EPI_ISL_1103539, EPI_ISL_1103517, EPI_ISL_1103457, EPI_ISL_1103432, EPI_ISL_1103410, EPI_ISL_1103416, EPI_ISL_1103489, EPI_ISL_1103499, EPI_ISL_1103518, EPI_ISL_1103477, EPI_ISL_1103415, EPI_ISL_1103454, EPI_ISL_1103509, EPI_ISL_1103497, EPI_ISL_1103461, EPI_ISL_1103530, EPI_ISL_1103500, EPI_ISL_1103533, EPI_ISL_1103450, EPI_ISL_1103487, EPI_ISL_1103412, EPI_ISL_1103413, EPI_ISL_1103479, EPI_ISL_1103417, EPI_ISL_1103474, EPI_ISL_1103536, EPI_ISL_1103503, EPI_ISL_1103465, EPI_ISL_1103526, EPI_ISL_1103429, EPI_ISL_1103493, EPI_ISL_1103447, EPI_ISL_1103420, EPI_ISL_1103519, EPI_ISL_1103462, EPI_ISL_1103527, EPI_ISL_1103437, EPI_ISL_1103455, EPI_ISL_1103520, EPI_ISL_1103482, EPI_ISL_1103514, EPI_ISL_1103459, EPI_ISL_1103516, EPI_ISL_1103496, EPI_ISL_1103525, EPI_ISL_1103418, EPI_ISL_1103478, EPI_ISL_1103460, EPI_ISL_1103515, EPI_ISL_1103504, EPI_ISL_1103541, EPI_ISL_1103471, EPI_ISL_1103414, EPI_ISL_1103424, EPI_ISL_1103476, EPI_ISL_1103501, EPI_ISL_1103540, EPI_ISL_1103442, EPI_ISL_1103440, EPI_ISL_1103507, EPI_ISL_1103532, EPI_ISL_1103409, EPI_ISL_1103510, EPI_ISL_1103411, EPI_ISL_1103187, EPI_ISL_1103144, EPI_ISL_1103193, EPI_ISL_1103124, EPI_ISL_1103168, EPI_ISL_1103197, EPI_ISL_1103190, EPI_ISL_1103143, EPI_ISL_1103186, EPI_ISL_1103162, EPI_ISL_1103171, EPI_ISL_1103178, EPI_ISL_1103188, EPI_ISL_1103134, EPI_ISL_1103105, EPI_ISL_1103119, EPI_ISL_1103108, EPI_ISL_1103204, EPI_ISL_1103161, EPI_ISL_1103152, EPI_ISL_1103138, EPI_ISL_1103129, EPI_ISL_1103157, EPI_ISL_1103203, EPI_ISL_1103196, EPI_ISL_1103113, EPI_ISL_1103172, EPI_ISL_1103146, EPI_ISL_1103192, EPI_ISL_1103128, EPI_ISL_1103194, EPI_ISL_1103183, EPI_ISL_1103116, EPI_ISL_1103147, EPI_ISL_1103170, EPI_ISL_1103184, EPI_ISL_1103163, EPI_ISL_1103117, EPI_ISL_1103195, EPI_ISL_1103153, EPI_ISL_1103167, EPI_ISL_1103177, EPI_ISL_1103169, EPI_ISL_1103200, EPI_ISL_1103140, EPI_ISL_1103179, EPI_ISL_1103164, EPI_ISL_1103175, EPI_ISL_1103125, EPI_ISL_1103112, EPI_ISL_1103160, EPI_ISL_1103156, EPI_ISL_1103148, EPI_ISL_1103139, EPI_ISL_1103189, EPI_ISL_1103158, EPI_ISL_1103115, EPI_ISL_1103181, EPI_ISL_1103120, EPI_ISL_1103127, EPI_ISL_1103142, EPI_ISL_1103155, EPI_ISL_1103122, EPI_ISL_1103104, EPI_ISL_1103145, EPI_ISL_1103207, EPI_ISL_1103208, EPI_ISL_1103210, EPI_ISL_1103206, EPI_ISL_1103209, EPI_ISL_1103133, EPI_ISL_1103131, EPI_ISL_1103154, EPI_ISL_1103182, EPI_ISL_1103136, EPI_ISL_1103121, EPI_ISL_1103106, EPI_ISL_1103185, EPI_ISL_1103118, EPI_ISL_1103141, EPI_ISL_1103201, EPI_ISL_1103107, EPI_ISL_1103176, EPI_ISL_1103174, EPI_ISL_1103130, EPI_ISL_1103150, EPI_ISL_1103151, EPI_ISL_1103126, EPI_ISL_1103199, EPI_ISL_1103110, EPI_ISL_1103135, EPI_ISL_1103180, EPI_ISL_1103149, EPI_ISL_1103132, EPI_ISL_1103114, EPI_ISL_1103109, EPI_ISL_1103123, EPI_ISL_1103166, EPI_ISL_1103198, EPI_ISL_1103202, EPI_ISL_1103137, EPI_ISL_1103173, EPI_ISL_1103159, EPI_ISL_1103191, EPI_ISL_1103111, EPI_ISL_1103165, EPI_ISL_1103205, EPI_ISL_1103298, EPI_ISL_1103225, EPI_ISL_1103253, EPI_ISL_1103292, EPI_ISL_1103250, EPI_ISL_1103258, EPI_ISL_1103266, EPI_ISL_1103259, EPI_ISL_1103278, EPI_ISL_1103248, EPI_ISL_1103232, EPI_ISL_1103216, EPI_ISL_1103265, EPI_ISL_1103215, EPI_ISL_1103255, EPI_ISL_1103269, EPI_ISL_1103214, EPI_ISL_1103237, EPI_ISL_1103287, EPI_ISL_1103262, EPI_ISL_1103260, EPI_ISL_1103235, EPI_ISL_1103217, EPI_ISL_1103244, EPI_ISL_1103277, EPI_ISL_1103273, EPI_ISL_1103291, EPI_ISL_1103284, EPI_ISL_1103285, EPI_ISL_1103297, EPI_ISL_1103293, EPI_ISL_1103268, EPI_ISL_1103281, EPI_ISL_1069799, EPI_ISL_1103286, EPI_ISL_1103243, EPI_ISL_1103271, EPI_ISL_1103220, EPI_ISL_1103275, EPI_ISL_1103223, EPI_ISL_1103236, EPI_ISL_1103294, EPI_ISL_1103240, EPI_ISL_1103263, EPI_ISL_1103241, EPI_ISL_1103283, EPI_ISL_1103227, EPI_ISL_1103256, EPI_ISL_1103228, EPI_ISL_1103233, EPI_ISL_1103218, EPI_ISL_1103239, EPI_ISL_1103254, EPI_ISL_1103213, EPI_ISL_1103274, EPI_ISL_1103272, EPI_ISL_1103280, EPI_ISL_1103257, EPI_ISL_1103251, EPI_ISL_1103252, EPI_ISL_1103224, EPI_ISL_1103219, EPI_ISL_1103242, EPI_ISL_1103261, EPI_ISL_1103222, EPI_ISL_1103282, EPI_ISL_1103221, EPI_ISL_1103296, EPI_ISL_1103270, EPI_ISL_1103276, EPI_ISL_1103247, EPI_ISL_1103211, EPI_ISL_1103249, EPI_ISL_1103238, EPI_ISL_1103290, EPI_ISL_1103226, EPI_ISL_1103246, EPI_ISL_1103231, EPI_ISL_1103229, EPI_ISL_1103295, EPI_ISL_1103279, EPI_ISL_1103267, EPI_ISL_1103234, EPI_ISL_1103230, EPI_ISL_1103264, EPI_ISL_1103245, EPI_ISL_1103289, EPI_ISL_1103288, EPI_ISL_1103212, EPI_ISL_1103355, EPI_ISL_1101989, EPI_ISL_1101981, EPI_ISL_1101971, EPI_ISL_1102007, EPI_ISL_1101993, EPI_ISL_1102006, EPI_ISL_1102023, EPI_ISL_1101986, EPI_ISL_1102018, EPI_ISL_1102005, EPI_ISL_1102000, EPI_ISL_1101984, EPI_ISL_1101997, EPI_ISL_1101978, EPI_ISL_1101967, EPI_ISL_1102021, EPI_ISL_1102014, EPI_ISL_1102008, EPI_ISL_1102004, EPI_ISL_1101976, EPI_ISL_1101991, EPI_ISL_1102001, EPI_ISL_1101973, EPI_ISL_1101988, EPI_ISL_1102009, EPI_ISL_1101974, EPI_ISL_1101982, EPI_ISL_1101979, EPI_ISL_1102002, EPI_ISL_1102013, EPI_ISL_1103338, EPI_ISL_1103336, EPI_ISL_1102020, EPI_ISL_1102019, EPI_ISL_1103346, EPI_ISL_1102011, EPI_ISL_1103349, EPI_ISL_1103341, EPI_ISL_1102015, EPI_ISL_1103300, EPI_ISL_1103354, EPI_ISL_1103318, EPI_ISL_1103333, EPI_ISL_1103311, EPI_ISL_1103303, EPI_ISL_1103339, EPI_ISL_1103337, EPI_ISL_1103357, EPI_ISL_1103329, EPI_ISL_1103312, EPI_ISL_1103316, EPI_ISL_1103342, EPI_ISL_1103332, EPI_ISL_1103352, EPI_ISL_1103348, EPI_ISL_1103306, EPI_ISL_1103334, EPI_ISL_1103363, EPI_ISL_1103344, EPI_ISL_1103340, EPI_ISL_1103335, EPI_ISL_1103356, EPI_ISL_1103305, EPI_ISL_1103358, EPI_ISL_1103331, EPI_ISL_1103319, EPI_ISL_1103327, EPI_ISL_1103350, EPI_ISL_1103353, EPI_ISL_1103301, EPI_ISL_1103351, EPI_ISL_1103313, EPI_ISL_1103302, EPI_ISL_1103320, EPI_ISL_1103315, EPI_ISL_1103345, EPI_ISL_1103314, EPI_ISL_1103309, EPI_ISL_1103324, EPI_ISL_1103360, EPI_ISL_1103307, EPI_ISL_1103364, EPI_ISL_1103361, EPI_ISL_1103325, EPI_ISL_1103310, EPI_ISL_1103326, EPI_ISL_1103321, EPI_ISL_1101998, EPI_ISL_1101985, EPI_ISL_1102022, EPI_ISL_1102016, EPI_ISL_1101992, EPI_ISL_1102017, EPI_ISL_1101972, EPI_ISL_1101983, EPI_ISL_1101968, EPI_ISL_1101969, EPI_ISL_1102010, EPI_ISL_1102012, EPI_ISL_1101977, EPI_ISL_1101980, EPI_ISL_1103343, EPI_ISL_1103322, EPI_ISL_1103308, EPI_ISL_1103299, EPI_ISL_1070260, EPI_ISL_1103347, EPI_ISL_1103304, EPI_ISL_1103362, EPI_ISL_1103317, EPI_ISL_1103359, EPI_ISL_1103330, EPI_ISL_1103323, EPI_ISL_1103328, EPI_ISL_1101996, EPI_ISL_1102003, EPI_ISL_1101970, EPI_ISL_1101990, EPI_ISL_1101995, EPI_ISL_1101994, EPI_ISL_1101987, EPI_ISL_1101975, EPI_ISL_1101999, EPI_ISL_1102654, EPI_ISL_1102641, EPI_ISL_1102653, EPI_ISL_1102637, EPI_ISL_1102651, EPI_ISL_1102650, EPI_ISL_1102635, EPI_ISL_1102657, EPI_ISL_1102639, EPI_ISL_1102631, EPI_ISL_1102652, EPI_ISL_1102633, EPI_ISL_1102655, EPI_ISL_1102640, EPI_ISL_1102658, EPI_ISL_1102125, EPI_ISL_1102043, EPI_ISL_1102139, EPI_ISL_1102182, EPI_ISL_1102057, EPI_ISL_1102101, EPI_ISL_1102299, EPI_ISL_1102090, EPI_ISL_1102296, EPI_ISL_1102069, EPI_ISL_1102100, EPI_ISL_1102205, EPI_ISL_1102264, EPI_ISL_1102108, EPI_ISL_1102118, EPI_ISL_1102130, EPI_ISL_1102034, EPI_ISL_1102081, EPI_ISL_1102195, EPI_ISL_1102196, EPI_ISL_1102189, EPI_ISL_1102228, EPI_ISL_1102088, EPI_ISL_1102160, EPI_ISL_1102194, EPI_ISL_1102642, EPI_ISL_1102660, EPI_ISL_1102638, EPI_ISL_1102632, EPI_ISL_1102645, EPI_ISL_1102644, EPI_ISL_1102646, EPI_ISL_1102056, EPI_ISL_1102025, EPI_ISL_1102136, EPI_ISL_1102634, EPI_ISL_1102272, EPI_ISL_1102048, EPI_ISL_1102223, EPI_ISL_1102191, EPI_ISL_1102050, EPI_ISL_1102245, EPI_ISL_1102111, EPI_ISL_1102099, EPI_ISL_1102124, EPI_ISL_1102171, EPI_ISL_1102649, EPI_ISL_1102648, EPI_ISL_1102636, EPI_ISL_1102647, EPI_ISL_1102659, EPI_ISL_1102643, EPI_ISL_1102656, EPI_ISL_1102073, EPI_ISL_1102188, EPI_ISL_1102091, EPI_ISL_1102148, EPI_ISL_1102120, EPI_ISL_1102255, EPI_ISL_1102112, EPI_ISL_1102270, EPI_ISL_1102185, EPI_ISL_1102122, EPI_ISL_1102266, EPI_ISL_1102055, EPI_ISL_1102052, EPI_ISL_1102079, EPI_ISL_1102197, EPI_ISL_1102103, EPI_ISL_1102054, EPI_ISL_1102085, EPI_ISL_1102063, EPI_ISL_1102062, EPI_ISL_1102154, EPI_ISL_1102240, EPI_ISL_1102243, EPI_ISL_1102263, EPI_ISL_1102080, EPI_ISL_1102164, EPI_ISL_1102129, EPI_ISL_1102087, EPI_ISL_1102268, EPI_ISL_1102300, EPI_ISL_1102212, EPI_ISL_1102168, EPI_ISL_1102082, EPI_ISL_1102294, EPI_ISL_1102132, EPI_ISL_1102109, EPI_ISL_1102068, EPI_ISL_1102198, EPI_ISL_1102253, EPI_ISL_1102038, EPI_ISL_1102175, EPI_ISL_1102249, EPI_ISL_1102235, EPI_ISL_1102065, EPI_ISL_1102709, EPI_ISL_1102706, EPI_ISL_1102663, EPI_ISL_1102696, EPI_ISL_1102704, EPI_ISL_1102703, EPI_ISL_1102714, EPI_ISL_1102667, EPI_ISL_1102675, EPI_ISL_1102679, EPI_ISL_1102665, EPI_ISL_1102681, EPI_ISL_1102676, EPI_ISL_1102708, EPI_ISL_1102688, EPI_ISL_1102686, EPI_ISL_1102705, EPI_ISL_1102713, EPI_ISL_1102692, EPI_ISL_1102697, EPI_ISL_1102707, EPI_ISL_1102680, EPI_ISL_1102678, EPI_ISL_1102670, EPI_ISL_1102683, EPI_ISL_1102700, EPI_ISL_1102666, EPI_ISL_1102691, EPI_ISL_1102674, EPI_ISL_1102685, EPI_ISL_1102702, EPI_ISL_1102711, EPI_ISL_1102698, EPI_ISL_1102684, EPI_ISL_1102701, EPI_ISL_1102699, EPI_ISL_1102690, EPI_ISL_1102712, EPI_ISL_1102664, EPI_ISL_1102673, EPI_ISL_1102689, EPI_ISL_1102694, EPI_ISL_1102677, EPI_ISL_1102695, EPI_ISL_1102564, EPI_ISL_1102628, EPI_ISL_1102367, EPI_ISL_1102399, EPI_ISL_1102579, EPI_ISL_1102592, EPI_ISL_1102541, EPI_ISL_1102341, EPI_ISL_1102573, EPI_ISL_1102420, EPI_ISL_1102671, EPI_ISL_1102661, EPI_ISL_1102682, EPI_ISL_1102669, EPI_ISL_1102687, EPI_ISL_1102693, EPI_ISL_1102668, EPI_ISL_1102710, EPI_ISL_1102662, EPI_ISL_1102273, EPI_ISL_1102184, EPI_ISL_1277381, EPI_ISL_1277372, EPI_ISL_1277389, EPI_ISL_1277393, EPI_ISL_1277390, EPI_ISL_1277388, EPI_ISL_1277398, EPI_ISL_1277411, EPI_ISL_1277409, EPI_ISL_1277352, EPI_ISL_1277354, EPI_ISL_1123255, EPI_ISL_1277406, EPI_ISL_1277380, EPI_ISL_1277358, EPI_ISL_1277382, EPI_ISL_1277416, EPI_ISL_1277350, EPI_ISL_1277375, EPI_ISL_1123244, EPI_ISL_1123232, EPI_ISL_1123257, EPI_ISL_1277421, EPI_ISL_1277385, EPI_ISL_1277391, EPI_ISL_1277417, EPI_ISL_1277371, EPI_ISL_1277422, EPI_ISL_1123240, EPI_ISL_1123247, EPI_ISL_1277368, EPI_ISL_1277413, EPI_ISL_1277408, EPI_ISL_1277373, EPI_ISL_1277407, EPI_ISL_1277403, EPI_ISL_1277367, EPI_ISL_1277410, EPI_ISL_1277392, EPI_ISL_1277351, EPI_ISL_1277423, EPI_ISL_1277415, EPI_ISL_1277424, EPI_ISL_1277400, EPI_ISL_1277356, EPI_ISL_1277362, EPI_ISL_1277396, EPI_ISL_1277374, EPI_ISL_1277366, EPI_ISL_1277383, EPI_ISL_1277402, EPI_ISL_1123250, EPI_ISL_1123229, EPI_ISL_1123241, EPI_ISL_1123253, EPI_ISL_1123230, EPI_ISL_1123233, EPI_ISL_1123236, EPI_ISL_1123231, EPI_ISL_1123239, EPI_ISL_1123256, EPI_ISL_1123245, EPI_ISL_1123246, EPI_ISL_1123234, EPI_ISL_1123242, EPI_ISL_1123238, EPI_ISL_1123237, EPI_ISL_1123235, EPI_ISL_1123252, EPI_ISL_1123228, EPI_ISL_1277378, EPI_ISL_1277387, EPI_ISL_1277359, EPI_ISL_1277360, EPI_ISL_1277349, EPI_ISL_1277377, EPI_ISL_1277364, EPI_ISL_1277394, EPI_ISL_1277399, EPI_ISL_1277376, EPI_ISL_1277361, EPI_ISL_1277386, EPI_ISL_1277426, EPI_ISL_1277419, EPI_ISL_1277418, EPI_ISL_1277425, EPI_ISL_1277420, EPI_ISL_1277414, EPI_ISL_1257272, EPI_ISL_1277365, EPI_ISL_1277395, EPI_ISL_1277397, EPI_ISL_1277370, EPI_ISL_1277401, EPI_ISL_1277404, EPI_ISL_1277353, EPI_ISL_1277355, EPI_ISL_1277405, EPI_ISL_1277357, EPI_ISL_1123254, EPI_ISL_1123243, EPI_ISL_1277379, EPI_ISL_1277363, EPI_ISL_1123251, EPI_ISL_1277369, EPI_ISL_1277384, EPI_ISL_1277412, EPI_ISL_1123249, EPI_ISL_1123248, EPI_ISL_1123215, EPI_ISL_1123212, EPI_ISL_1123223, EPI_ISL_1123225, EPI_ISL_1123224, EPI_ISL_1123222, EPI_ISL_1123154, EPI_ISL_1123197, EPI_ISL_1123203, EPI_ISL_1123211, EPI_ISL_1123208, EPI_ISL_1123217, EPI_ISL_1123214, EPI_ISL_1123218, EPI_ISL_1123213, EPI_ISL_1123227, EPI_ISL_1123210, EPI_ISL_1123220, EPI_ISL_1123149, EPI_ISL_1123209, EPI_ISL_1123216, EPI_ISL_1123221, EPI_ISL_1123219, EPI_ISL_1123226, EPI_ISL_1123158, EPI_ISL_1123156, EPI_ISL_1123196, EPI_ISL_1123160, EPI_ISL_1123166, EPI_ISL_1123099, EPI_ISL_1123171, EPI_ISL_1123204, EPI_ISL_1123130, EPI_ISL_1123172, EPI_ISL_1123184, EPI_ISL_1123104, EPI_ISL_1123147, EPI_ISL_1123186, EPI_ISL_1123101, EPI_ISL_1123178, EPI_ISL_1123108, EPI_ISL_1123112, EPI_ISL_1123199, EPI_ISL_1123114, EPI_ISL_1123201, EPI_ISL_1123138, EPI_ISL_1123123, EPI_ISL_1123173, EPI_ISL_1123102, EPI_ISL_1123139, EPI_ISL_1123163, EPI_ISL_1123152, EPI_ISL_1123110, EPI_ISL_1123193, EPI_ISL_1123174, EPI_ISL_1123120, EPI_ISL_1123155, EPI_ISL_1123106, EPI_ISL_1123205, EPI_ISL_1123185, EPI_ISL_1123141, EPI_ISL_1123144, EPI_ISL_1123194, EPI_ISL_1123176, EPI_ISL_1123207, EPI_ISL_1123128, EPI_ISL_1123127, EPI_ISL_1123133, EPI_ISL_1123119, EPI_ISL_1123142, EPI_ISL_1123177, EPI_ISL_1123121, EPI_ISL_1123181, EPI_ISL_1123100, EPI_ISL_1123115, EPI_ISL_1123134, EPI_ISL_1123187, EPI_ISL_1123140, EPI_ISL_1123145, EPI_ISL_1123125, EPI_ISL_1123124, EPI_ISL_1123202, EPI_ISL_1123117, EPI_ISL_1123116, EPI_ISL_1123097, EPI_ISL_1123048, EPI_ISL_1123009, EPI_ISL_1123105, EPI_ISL_1123175, EPI_ISL_1123182, EPI_ISL_1123206, EPI_ISL_1123118, EPI_ISL_1123132, EPI_ISL_1123190, EPI_ISL_1123159, EPI_ISL_1123198, EPI_ISL_1123161, EPI_ISL_1123129, EPI_ISL_1123126, EPI_ISL_1123122, EPI_ISL_1123107, EPI_ISL_1123195, EPI_ISL_1123136, EPI_ISL_1123150, EPI_ISL_1123180, EPI_ISL_1123062, EPI_ISL_1123135, EPI_ISL_1123146, EPI_ISL_1123109, EPI_ISL_1123179, EPI_ISL_1123151, EPI_ISL_1123191, EPI_ISL_1123162, EPI_ISL_1123137, EPI_ISL_1123189, EPI_ISL_1123167, EPI_ISL_1123169, EPI_ISL_1123200, EPI_ISL_1123183, EPI_ISL_1123113, EPI_ISL_1123103, EPI_ISL_1123165, EPI_ISL_1123131, EPI_ISL_1123148, EPI_ISL_1123098, EPI_ISL_1123170, EPI_ISL_1123061, EPI_ISL_1123035, EPI_ISL_1123058, EPI_ISL_1123056, EPI_ISL_1123072, EPI_ISL_1123045, EPI_ISL_1123025, EPI_ISL_1123011, EPI_ISL_1123073, EPI_ISL_1123095, EPI_ISL_1123032, EPI_ISL_1123068, EPI_ISL_1123086, EPI_ISL_1122924, EPI_ISL_1122909, EPI_ISL_1122913, EPI_ISL_1122898, EPI_ISL_1122912, EPI_ISL_1122884, EPI_ISL_1122900, EPI_ISL_1122892, EPI_ISL_1122965, EPI_ISL_1122971, EPI_ISL_1123080, EPI_ISL_1123021, EPI_ISL_1123074, EPI_ISL_1123007, EPI_ISL_1123017, EPI_ISL_1123082, EPI_ISL_1122999, EPI_ISL_1122995, EPI_ISL_1123078, EPI_ISL_1123034, EPI_ISL_1123013, EPI_ISL_1123036, EPI_ISL_1123050, EPI_ISL_1123000, EPI_ISL_1123059, EPI_ISL_1123066, EPI_ISL_1123077, EPI_ISL_1123063, EPI_ISL_1123027, EPI_ISL_1123075, EPI_ISL_1123069, EPI_ISL_1123087, EPI_ISL_1123089, EPI_ISL_1123064, EPI_ISL_1122994, EPI_ISL_1123055, EPI_ISL_1123049, EPI_ISL_1123070, EPI_ISL_1123005, EPI_ISL_1123043, EPI_ISL_1123015, EPI_ISL_1123091, EPI_ISL_1123001, EPI_ISL_1123012, EPI_ISL_1122997, EPI_ISL_1123040, EPI_ISL_1123094, EPI_ISL_1123057, EPI_ISL_1123083, EPI_ISL_1123093, EPI_ISL_1123026, EPI_ISL_1123029, EPI_ISL_1123044, EPI_ISL_1123079, EPI_ISL_1123081, EPI_ISL_1123076, EPI_ISL_1122937, EPI_ISL_1122935, EPI_ISL_1122952, EPI_ISL_1122950, EPI_ISL_1122931, EPI_ISL_1122941, EPI_ISL_1122962, EPI_ISL_1122903, EPI_ISL_1122963, EPI_ISL_1122953, EPI_ISL_1122883, EPI_ISL_1122919, EPI_ISL_1122945, EPI_ISL_1122921, EPI_ISL_1122927, EPI_ISL_1122938, EPI_ISL_1122925, EPI_ISL_1122940, EPI_ISL_1122960, EPI_ISL_1122926, EPI_ISL_1123092, EPI_ISL_1123037, EPI_ISL_1123096, EPI_ISL_1123067, EPI_ISL_1123018, EPI_ISL_1122964, EPI_ISL_1122947, EPI_ISL_1122910, EPI_ISL_1122920, EPI_ISL_1122901, EPI_ISL_1122954, EPI_ISL_1122894, EPI_ISL_1123085, EPI_ISL_1122899, EPI_ISL_1122958, EPI_ISL_1122916, EPI_ISL_1122961, EPI_ISL_1122891, EPI_ISL_1122905, EPI_ISL_1123022, EPI_ISL_1122998, EPI_ISL_1122923, EPI_ISL_1123052, EPI_ISL_1123053, EPI_ISL_1123023, EPI_ISL_1123020, EPI_ISL_1123004, EPI_ISL_1123019, EPI_ISL_1123065, EPI_ISL_1123039, EPI_ISL_1123046, EPI_ISL_1123033, EPI_ISL_1123071, EPI_ISL_1122996, EPI_ISL_1123024, EPI_ISL_1123051, EPI_ISL_1123042, EPI_ISL_1123002, EPI_ISL_1123016, EPI_ISL_1123038, EPI_ISL_1123008, EPI_ISL_1123003, EPI_ISL_1123006, EPI_ISL_1123090, EPI_ISL_1123041, EPI_ISL_1123054, EPI_ISL_1123060, EPI_ISL_1122944, EPI_ISL_1122956, EPI_ISL_1122918, EPI_ISL_1122968, EPI_ISL_1122877, EPI_ISL_1122887, EPI_ISL_1122928, EPI_ISL_1122902, EPI_ISL_1122946, EPI_ISL_1122973, EPI_ISL_1122932, EPI_ISL_1122885, EPI_ISL_1122917, EPI_ISL_1122966, EPI_ISL_1122911, EPI_ISL_1122974, EPI_ISL_1122942, EPI_ISL_1122914, EPI_ISL_1122970, EPI_ISL_1122893, EPI_ISL_1122948, EPI_ISL_1122897, EPI_ISL_1122888, EPI_ISL_1122936, EPI_ISL_1122906, EPI_ISL_1122955, EPI_ISL_1122886, EPI_ISL_1122881, EPI_ISL_1122949, EPI_ISL_1122907, EPI_ISL_1122889, EPI_ISL_1122904, EPI_ISL_1122933, EPI_ISL_1122879, EPI_ISL_1122972, EPI_ISL_1122959, EPI_ISL_1122929, EPI_ISL_1123014, EPI_ISL_1123028, EPI_ISL_1123010, EPI_ISL_1123031, EPI_ISL_1122993, EPI_ISL_1123088, EPI_ISL_1123030, EPI_ISL_1123084, EPI_ISL_1123047, EPI_ISL_1122896, EPI_ISL_1122957, EPI_ISL_1122880, EPI_ISL_1122882, EPI_ISL_1122934, EPI_ISL_1122908, EPI_ISL_1122878, EPI_ISL_1122922, EPI_ISL_1122967, EPI_ISL_1122943, EPI_ISL_1122895, EPI_ISL_1122915, EPI_ISL_1122969, EPI_ISL_1122939, EPI_ISL_1122930, EPI_ISL_1122951, EPI_ISL_1122876, EPI_ISL_1277733, EPI_ISL_1277650, EPI_ISL_1277639, EPI_ISL_1277695, EPI_ISL_1277645, EPI_ISL_1277661, EPI_ISL_1277655, EPI_ISL_1277700, EPI_ISL_1277705, EPI_ISL_1190586, EPI_ISL_1277696, EPI_ISL_1277678, EPI_ISL_1277638, EPI_ISL_1277668, EPI_ISL_1277646, EPI_ISL_1122978, EPI_ISL_1122981, EPI_ISL_1122980, EPI_ISL_1122992, EPI_ISL_1122991, EPI_ISL_1122835, EPI_ISL_1277709, EPI_ISL_1277647, EPI_ISL_1277657, EPI_ISL_1277663, EPI_ISL_1277703, EPI_ISL_1277659, EPI_ISL_1277634, EPI_ISL_1277689, EPI_ISL_1277642, EPI_ISL_1277687, EPI_ISL_1277672, EPI_ISL_1277681, EPI_ISL_1277675, EPI_ISL_1277722, EPI_ISL_1122809, EPI_ISL_1122815, EPI_ISL_1122866, EPI_ISL_1190634, EPI_ISL_1190689, EPI_ISL_1277726, EPI_ISL_1277673, EPI_ISL_1277719, EPI_ISL_1122827, EPI_ISL_1122811, EPI_ISL_1122819, EPI_ISL_1277735, EPI_ISL_1277715, EPI_ISL_1277643, EPI_ISL_1277665, EPI_ISL_1277669, EPI_ISL_1277683, EPI_ISL_1277701, EPI_ISL_1277688, EPI_ISL_1277717, EPI_ISL_1277640, EPI_ISL_1277713, EPI_ISL_1277674, EPI_ISL_1277680, EPI_ISL_1277716, EPI_ISL_1277724, EPI_ISL_1277708, EPI_ISL_1277698, EPI_ISL_1277706, EPI_ISL_1277677, EPI_ISL_1277691, EPI_ISL_1277727, EPI_ISL_1277697, EPI_ISL_1277633, EPI_ISL_1277711, EPI_ISL_1277654, EPI_ISL_1277707, EPI_ISL_1122821, EPI_ISL_1122837, EPI_ISL_1122812, EPI_ISL_1122870, EPI_ISL_1122823, EPI_ISL_1190698, EPI_ISL_1190595, EPI_ISL_1190625, EPI_ISL_1190651, EPI_ISL_1190686, EPI_ISL_1190583, EPI_ISL_1277718, EPI_ISL_1122988, EPI_ISL_1122979, EPI_ISL_1122990, EPI_ISL_1122985, EPI_ISL_1122836, EPI_ISL_1122861, EPI_ISL_1122816, EPI_ISL_1122829, EPI_ISL_1122839, EPI_ISL_1122833, EPI_ISL_1190665, EPI_ISL_1122808, EPI_ISL_1122830, EPI_ISL_1277710, EPI_ISL_1277721, EPI_ISL_1277692, EPI_ISL_1190690, EPI_ISL_1190717, EPI_ISL_1190682, EPI_ISL_1190609, EPI_ISL_1122975, EPI_ISL_1122977, EPI_ISL_1122984, EPI_ISL_1122983, EPI_ISL_1122986, EPI_ISL_1122989, EPI_ISL_1122982, EPI_ISL_1122976, EPI_ISL_1122813, EPI_ISL_1122844, EPI_ISL_1122850, EPI_ISL_1122855, EPI_ISL_1122824, EPI_ISL_1122857, EPI_ISL_1122822, EPI_ISL_1122875, EPI_ISL_1122838, EPI_ISL_1122820, EPI_ISL_1122826, EPI_ISL_1122849, EPI_ISL_1122859, EPI_ISL_1277693, EPI_ISL_1277690, EPI_ISL_1277729, EPI_ISL_1277699, EPI_ISL_1277712, EPI_ISL_1277652, EPI_ISL_1277702, EPI_ISL_1277682, EPI_ISL_1277662, EPI_ISL_1277725, EPI_ISL_1190596, EPI_ISL_1122874, EPI_ISL_1122842, EPI_ISL_1122843, EPI_ISL_1122828, EPI_ISL_1122872, EPI_ISL_1122832, EPI_ISL_1122869, EPI_ISL_1122867, EPI_ISL_1122834, EPI_ISL_1122854, EPI_ISL_1122864, EPI_ISL_1122856, EPI_ISL_1190662, EPI_ISL_1190716, EPI_ISL_1190688, EPI_ISL_1190601, EPI_ISL_1190612, EPI_ISL_1190639, EPI_ISL_1190691, EPI_ISL_1190664, EPI_ISL_1190719, EPI_ISL_1190565, EPI_ISL_1190658, EPI_ISL_1190592, EPI_ISL_1190614, EPI_ISL_1190611, EPI_ISL_1190681, EPI_ISL_1190644, EPI_ISL_1190683, EPI_ISL_1190659, EPI_ISL_1190697, EPI_ISL_1190653, EPI_ISL_1190577, EPI_ISL_1190627, EPI_ISL_1190694, EPI_ISL_1190667, EPI_ISL_1190597, EPI_ISL_1190708, EPI_ISL_1190584, EPI_ISL_1190588, EPI_ISL_1190710, EPI_ISL_1190672, EPI_ISL_1190563, EPI_ISL_1190638, EPI_ISL_1190641, EPI_ISL_1190668, EPI_ISL_1190693, EPI_ISL_1190599, EPI_ISL_1190574, EPI_ISL_1190648, EPI_ISL_1190587, EPI_ISL_1190711, EPI_ISL_1190582, EPI_ISL_1190643, EPI_ISL_1190593, EPI_ISL_1190652, EPI_ISL_1190647, EPI_ISL_1190718, EPI_ISL_1190619, EPI_ISL_1190624, EPI_ISL_1190692, EPI_ISL_1190721, EPI_ISL_1190660, EPI_ISL_1190561, EPI_ISL_1190649, EPI_ISL_1190656, EPI_ISL_1190580, EPI_ISL_1190637, EPI_ISL_1190645, EPI_ISL_1190700, EPI_ISL_1190677, EPI_ISL_1190675, EPI_ISL_1190564, EPI_ISL_1190578, EPI_ISL_1190567, EPI_ISL_1190618, EPI_ISL_1190666, EPI_ISL_1190626, EPI_ISL_1190685, EPI_ISL_1190673, EPI_ISL_1190714, EPI_ISL_1190695, EPI_ISL_1190678, EPI_ISL_1190670, EPI_ISL_1190573, EPI_ISL_1190724, EPI_ISL_1190715, EPI_ISL_1257472, EPI_ISL_1190572, EPI_ISL_1190661, EPI_ISL_1190581, EPI_ISL_1190608, EPI_ISL_1190629, EPI_ISL_1277670, EPI_ISL_1277660, EPI_ISL_1277732, EPI_ISL_1277653, EPI_ISL_1277637, EPI_ISL_1277664, EPI_ISL_1277714, EPI_ISL_1277641, EPI_ISL_1277631, EPI_ISL_1277728, EPI_ISL_1190630, EPI_ISL_1190701, EPI_ISL_1190633, EPI_ISL_1190616, EPI_ISL_1190568, EPI_ISL_1190723, EPI_ISL_1190594, EPI_ISL_1190671, EPI_ISL_1190720, EPI_ISL_1190590, EPI_ISL_1190713, EPI_ISL_1190657, EPI_ISL_1190585, EPI_ISL_1190566, EPI_ISL_1190607, EPI_ISL_1190684, EPI_ISL_1190615, EPI_ISL_1190680, EPI_ISL_1190696, EPI_ISL_1190663, EPI_ISL_1190598, EPI_ISL_1190703, EPI_ISL_1257452, EPI_ISL_1277658, EPI_ISL_1277679, EPI_ISL_1277636, EPI_ISL_1277685, EPI_ISL_1277667, EPI_ISL_1277676, EPI_ISL_1277731, EPI_ISL_1277656, EPI_ISL_1277684, EPI_ISL_1277666, EPI_ISL_1277635, EPI_ISL_1277651, EPI_ISL_1277644, EPI_ISL_1257437, EPI_ISL_1257485, EPI_ISL_1257438, EPI_ISL_1257470, EPI_ISL_1257475, EPI_ISL_1257462, EPI_ISL_1257468, EPI_ISL_1257471, EPI_ISL_1257429, EPI_ISL_1257432, EPI_ISL_1257427, EPI_ISL_1257440, EPI_ISL_1257453, EPI_ISL_1190600, EPI_ISL_1190632, EPI_ISL_1190650, EPI_ISL_1190570, EPI_ISL_1190623, EPI_ISL_1190589, EPI_ISL_1190603, EPI_ISL_1190579, EPI_ISL_1190610, EPI_ISL_1190613, EPI_ISL_1190722, EPI_ISL_1257449, EPI_ISL_1257476, EPI_ISL_1257457, EPI_ISL_1190640, EPI_ISL_1190576, EPI_ISL_1190676, EPI_ISL_1190704, EPI_ISL_1190575, EPI_ISL_1190654, EPI_ISL_1190636, EPI_ISL_1190699, EPI_ISL_1190628, EPI_ISL_1190562, EPI_ISL_1190707, EPI_ISL_1190620, EPI_ISL_1190631, EPI_ISL_1190617, EPI_ISL_1190655, EPI_ISL_1190646, EPI_ISL_1190604, EPI_ISL_1190591, EPI_ISL_1190560, EPI_ISL_1277632, EPI_ISL_1277648, EPI_ISL_1277720, EPI_ISL_1277686, EPI_ISL_1277704, EPI_ISL_1277723, EPI_ISL_1277649, EPI_ISL_1277694, EPI_ISL_1277734, EPI_ISL_1277671, EPI_ISL_1190702, EPI_ISL_1190669, EPI_ISL_1190571, EPI_ISL_1122847, EPI_ISL_1122845, EPI_ISL_1122853, EPI_ISL_1122851, EPI_ISL_1122868, EPI_ISL_1122862, EPI_ISL_1122852, EPI_ISL_1122860, EPI_ISL_1122846, EPI_ISL_1122814, EPI_ISL_1122818, EPI_ISL_1122865, EPI_ISL_1122840, EPI_ISL_1190687, EPI_ISL_1190622, EPI_ISL_1190602, EPI_ISL_1190621, EPI_ISL_1190642, EPI_ISL_1190709, EPI_ISL_1190605, EPI_ISL_1190712, EPI_ISL_1190635, EPI_ISL_1190569, EPI_ISL_1190706, EPI_ISL_1190674, EPI_ISL_1190705, EPI_ISL_1190606, EPI_ISL_1190679, EPI_ISL_1122841, EPI_ISL_1122873, EPI_ISL_1122831, EPI_ISL_1122858, EPI_ISL_1122825, EPI_ISL_1122863, EPI_ISL_1122848, EPI_ISL_1122817, EPI_ISL_1122871, EPI_ISL_1122810, EPI_ISL_1277897, EPI_ISL_1277921, EPI_ISL_1277917, EPI_ISL_1277946, EPI_ISL_1242645, EPI_ISL_1277959, EPI_ISL_1277923, EPI_ISL_1277957, EPI_ISL_1277920, EPI_ISL_1277953, EPI_ISL_1277937, EPI_ISL_1277935, EPI_ISL_1277911, EPI_ISL_1277902, EPI_ISL_1277894, EPI_ISL_1277940, EPI_ISL_1277915, EPI_ISL_1277925, EPI_ISL_1277429, EPI_ISL_1277549, EPI_ISL_1277931, EPI_ISL_1277598, EPI_ISL_1277948, EPI_ISL_1277502, EPI_ISL_1277951, EPI_ISL_1277939, EPI_ISL_1277936, EPI_ISL_1277930, EPI_ISL_1277944, EPI_ISL_1277932, EPI_ISL_1277898, EPI_ISL_1277934, EPI_ISL_1277893, EPI_ISL_1242780, EPI_ISL_1277900, EPI_ISL_1277964, EPI_ISL_1277943, EPI_ISL_1277929, EPI_ISL_1277961, EPI_ISL_1277960, EPI_ISL_1277941, EPI_ISL_1277903, EPI_ISL_1277466, EPI_ISL_1277600, EPI_ISL_1277452, EPI_ISL_1277501, EPI_ISL_1277517, EPI_ISL_1277498, EPI_ISL_1277494, EPI_ISL_1277481, EPI_ISL_1277595, EPI_ISL_1277555, EPI_ISL_1277547, EPI_ISL_1277558, EPI_ISL_1277561, EPI_ISL_1277571, EPI_ISL_1277544, EPI_ISL_1277532, EPI_ISL_1277567, EPI_ISL_1277490, EPI_ISL_1277471, EPI_ISL_1277534, EPI_ISL_1277516, EPI_ISL_1277599, EPI_ISL_1277449, EPI_ISL_1277568, EPI_ISL_1277543, EPI_ISL_1277456, EPI_ISL_1277438, EPI_ISL_1277459, EPI_ISL_1277525, EPI_ISL_1277480, EPI_ISL_1277482, EPI_ISL_1277464, EPI_ISL_1277592, EPI_ISL_1277519, EPI_ISL_1277530, EPI_ISL_1277504, EPI_ISL_1277435, EPI_ISL_1277554, EPI_ISL_1277515, EPI_ISL_1277444, EPI_ISL_1277434, EPI_ISL_1277478, EPI_ISL_1277496, EPI_ISL_1277557, EPI_ISL_1277474, EPI_ISL_1277509, EPI_ISL_1277467, EPI_ISL_1277484, EPI_ISL_1277506, EPI_ISL_1277550, EPI_ISL_1277584, EPI_ISL_1277486, EPI_ISL_1277540, EPI_ISL_1277528, EPI_ISL_1277472, EPI_ISL_1277581, EPI_ISL_1277479, EPI_ISL_1277536, EPI_ISL_1277597, EPI_ISL_1277505, EPI_ISL_1277593, EPI_ISL_1277477, EPI_ISL_1277497, EPI_ISL_1277564, EPI_ISL_1277586, EPI_ISL_1277576, EPI_ISL_1277583, EPI_ISL_1277473, EPI_ISL_1277468, EPI_ISL_1277431, EPI_ISL_1277522, EPI_ISL_1277594, EPI_ISL_1277436, EPI_ISL_1277526, EPI_ISL_1277539, EPI_ISL_1277441, EPI_ISL_1277432, EPI_ISL_1277573, EPI_ISL_1277460, EPI_ISL_1277537, EPI_ISL_1277591, EPI_ISL_1277535, EPI_ISL_1277590, EPI_ISL_1277572, EPI_ISL_1277448, EPI_ISL_1277545, EPI_ISL_1277495, EPI_ISL_1277446, EPI_ISL_1277489, EPI_ISL_1277476, EPI_ISL_1277447, EPI_ISL_1277538, EPI_ISL_1277603, EPI_ISL_1277507, EPI_ISL_1277574, EPI_ISL_1277493, EPI_ISL_1277552, EPI_ISL_1277569, EPI_ISL_1277428, EPI_ISL_1277483, EPI_ISL_1277587, EPI_ISL_1277513, EPI_ISL_1277443, EPI_ISL_1277453, EPI_ISL_1277541, EPI_ISL_1277503, EPI_ISL_1277521, EPI_ISL_1277442, EPI_ISL_1277440, EPI_ISL_1277500, EPI_ISL_1277520, EPI_ISL_1277565, EPI_ISL_1277491, EPI_ISL_1277445, EPI_ISL_1277461, EPI_ISL_1277563, EPI_ISL_1277439, EPI_ISL_1277556, EPI_ISL_1277524, EPI_ISL_1277488, EPI_ISL_1277455, EPI_ISL_1277589, EPI_ISL_1277551, EPI_ISL_1277499, EPI_ISL_1277470, EPI_ISL_1277510, EPI_ISL_1277437, EPI_ISL_1277566, EPI_ISL_1277546, EPI_ISL_1277427, EPI_ISL_1277602, EPI_ISL_1277433, EPI_ISL_1277523, EPI_ISL_1277430, EPI_ISL_1277908, EPI_ISL_1277958, EPI_ISL_1277927, EPI_ISL_1277918, EPI_ISL_1257451, EPI_ISL_1257463, EPI_ISL_1257446, EPI_ISL_1257441, EPI_ISL_1257469, EPI_ISL_1257460, EPI_ISL_1277963, EPI_ISL_1277922, EPI_ISL_1257483, EPI_ISL_1257445, EPI_ISL_1257480, EPI_ISL_1257435, EPI_ISL_1257458, EPI_ISL_1257447, EPI_ISL_1257456, EPI_ISL_1257465, EPI_ISL_1257459, EPI_ISL_1257439, EPI_ISL_1257436, EPI_ISL_1257444, EPI_ISL_1257482, EPI_ISL_1317213, EPI_ISL_1257430, EPI_ISL_1257461, EPI_ISL_1257426, EPI_ISL_1257455, EPI_ISL_1257428, EPI_ISL_1257433, EPI_ISL_1257450, EPI_ISL_1257467, EPI_ISL_1257454, EPI_ISL_1257479, EPI_ISL_1257424, EPI_ISL_1257474, EPI_ISL_1257448, EPI_ISL_1257466, EPI_ISL_1277872, EPI_ISL_1257484, EPI_ISL_1257431, EPI_ISL_1257443, EPI_ISL_1257464, EPI_ISL_1257442, EPI_ISL_1257478, EPI_ISL_1257477, EPI_ISL_1257425, EPI_ISL_1257473, EPI_ISL_1257434, EPI_ISL_1257481, EPI_ISL_1277956, EPI_ISL_1277916, EPI_ISL_1277901, EPI_ISL_1277924, EPI_ISL_1277914, EPI_ISL_1277962, EPI_ISL_1277952, EPI_ISL_1277947, EPI_ISL_1277896, EPI_ISL_1277919, EPI_ISL_1277933, EPI_ISL_1277601, EPI_ISL_1277465, EPI_ISL_1277585, EPI_ISL_1277475, EPI_ISL_1277892, EPI_ISL_1277904, EPI_ISL_1277891, EPI_ISL_1277928, EPI_ISL_1277965, EPI_ISL_1277954, EPI_ISL_1277905, EPI_ISL_1277580, EPI_ISL_1277938, EPI_ISL_1277942, EPI_ISL_1277907, EPI_ISL_1277945, EPI_ISL_1277955, EPI_ISL_1277949, EPI_ISL_1277895, EPI_ISL_1277869, EPI_ISL_1277873, EPI_ISL_1277885, EPI_ISL_1277877, EPI_ISL_1277868, EPI_ISL_1277880, EPI_ISL_1277881, EPI_ISL_1277874, EPI_ISL_1277886, EPI_ISL_1277888, EPI_ISL_1277883, EPI_ISL_1277889, EPI_ISL_1277870, EPI_ISL_1277582, EPI_ISL_1277514, EPI_ISL_1277578, EPI_ISL_1277553, EPI_ISL_1277518, EPI_ISL_1277469, EPI_ISL_1277512, EPI_ISL_1277531, EPI_ISL_1242466, EPI_ISL_1277559, EPI_ISL_1277570, EPI_ISL_1277542, EPI_ISL_1277458, EPI_ISL_1277451, EPI_ISL_1277588, EPI_ISL_1277462, EPI_ISL_1277575, EPI_ISL_1277454, EPI_ISL_1277579, EPI_ISL_1277527, EPI_ISL_1277450, EPI_ISL_1277596, EPI_ISL_1277533, EPI_ISL_1277511, EPI_ISL_1277508, EPI_ISL_1277577, EPI_ISL_1277485, EPI_ISL_1277562, EPI_ISL_1277487, EPI_ISL_1277548, EPI_ISL_1277492, EPI_ISL_1277560, EPI_ISL_1277457, EPI_ISL_1277463, EPI_ISL_1277910, EPI_ISL_1277909, EPI_ISL_1277950, EPI_ISL_1277529, EPI_ISL_1277926, EPI_ISL_1277906, EPI_ISL_1277879, EPI_ISL_1277882, EPI_ISL_1277890, EPI_ISL_1277876, EPI_ISL_1277875, EPI_ISL_1277871, EPI_ISL_1277884, EPI_ISL_1277867, EPI_ISL_1277878, EPI_ISL_1277887, EPI_ISL_1277912, EPI_ISL_1277899, EPI_ISL_1277913, EPI_ISL_1317212, EPI_ISL_1190150, EPI_ISL_1190179, EPI_ISL_1190132, EPI_ISL_1190161, EPI_ISL_1190152, EPI_ISL_1190170, EPI_ISL_1190117, EPI_ISL_1190125, EPI_ISL_1190546, EPI_ISL_1190116, EPI_ISL_1190167, EPI_ISL_1190158, EPI_ISL_1190120, EPI_ISL_1190175, EPI_ISL_1190129, EPI_ISL_1190133, EPI_ISL_1190176, EPI_ISL_1190518, EPI_ISL_1175178, EPI_ISL_1190520, EPI_ISL_1190517, EPI_ISL_1190126, EPI_ISL_1190171, EPI_ISL_1190514, EPI_ISL_1190191, EPI_ISL_1190160, EPI_ISL_1190128, EPI_ISL_1190173, EPI_ISL_1190192, EPI_ISL_1190193, EPI_ISL_1190148, EPI_ISL_1190121, EPI_ISL_1190190, EPI_ISL_1190513, EPI_ISL_1190538, EPI_ISL_1190544, EPI_ISL_1190532, EPI_ISL_1190543, EPI_ISL_1190542, EPI_ISL_1190530, EPI_ISL_1190525, EPI_ISL_1190529, EPI_ISL_1190551, EPI_ISL_1190180, EPI_ISL_1190151, EPI_ISL_1190127, EPI_ISL_1190135, EPI_ISL_1190162, EPI_ISL_1190172, EPI_ISL_1190198, EPI_ISL_1190169, EPI_ISL_1190122, EPI_ISL_1190157, EPI_ISL_1190139, EPI_ISL_1190178, EPI_ISL_1190145, EPI_ISL_1190165, EPI_ISL_1190184, EPI_ISL_1190147, EPI_ISL_1190164, EPI_ISL_1190185, EPI_ISL_1190194, EPI_ISL_1190123, EPI_ISL_1190166, EPI_ISL_1190130, EPI_ISL_1190197, EPI_ISL_1190118, EPI_ISL_1190136, EPI_ISL_1190177, EPI_ISL_1190159, EPI_ISL_1190153, EPI_ISL_1190174, EPI_ISL_1190119, EPI_ISL_1190181, EPI_ISL_1190182, EPI_ISL_1190144, EPI_ISL_1190142, EPI_ISL_1190155, EPI_ISL_1190154, EPI_ISL_1190196, EPI_ISL_1190188, EPI_ISL_1190163, EPI_ISL_1190189, EPI_ISL_1190183, EPI_ISL_1190124, EPI_ISL_1190187, EPI_ISL_1190515, EPI_ISL_1190509, EPI_ISL_1190156, EPI_ISL_1190146, EPI_ISL_1190134, EPI_ISL_1190140, EPI_ISL_1190141, EPI_ISL_1190186, EPI_ISL_1190138, EPI_ISL_1190143, EPI_ISL_1190131, EPI_ISL_1190195, EPI_ISL_1190168, EPI_ISL_1190149, EPI_ISL_1190137, EPI_ISL_1190508, EPI_ISL_1190537, EPI_ISL_1190526, EPI_ISL_1190511, EPI_ISL_1190545, EPI_ISL_1190548, EPI_ISL_1190533, EPI_ISL_1190549, EPI_ISL_1190539, EPI_ISL_1190540, EPI_ISL_1190547, EPI_ISL_1190550, EPI_ISL_1190519, EPI_ISL_1190524, EPI_ISL_1190510, EPI_ISL_1190528, EPI_ISL_1190507, EPI_ISL_1190505, EPI_ISL_1190535, EPI_ISL_1190516, EPI_ISL_1190522, EPI_ISL_1190534, EPI_ISL_1190512, EPI_ISL_1190523, EPI_ISL_1190531, EPI_ISL_1190536, EPI_ISL_1190521, EPI_ISL_1257714, EPI_ISL_1257786, EPI_ISL_1257719, EPI_ISL_1257780, EPI_ISL_1257711, EPI_ISL_1257686, EPI_ISL_1257663, EPI_ISL_1257722, EPI_ISL_1257787, EPI_ISL_1257778, EPI_ISL_1257667, EPI_ISL_1257781, EPI_ISL_1257765, EPI_ISL_1257704, EPI_ISL_1257677, EPI_ISL_1257668, EPI_ISL_1257733, EPI_ISL_1257754, EPI_ISL_1257676, EPI_ISL_1257768, EPI_ISL_1257702, EPI_ISL_1257717, EPI_ISL_1257792, EPI_ISL_1257694, EPI_ISL_1257727, EPI_ISL_1257682, EPI_ISL_1257726, EPI_ISL_1257748, EPI_ISL_1174888, EPI_ISL_1190424, EPI_ISL_1190438, EPI_ISL_1190440, EPI_ISL_1190404, EPI_ISL_1190406, EPI_ISL_1190451, EPI_ISL_1190436, EPI_ISL_1190460, EPI_ISL_1190446, EPI_ISL_1190496, EPI_ISL_1190435, EPI_ISL_1190421, EPI_ISL_1190414, EPI_ISL_1190454, EPI_ISL_1190479, EPI_ISL_1257656, EPI_ISL_1257763, EPI_ISL_1257690, EPI_ISL_1257688, EPI_ISL_1257679, EPI_ISL_1257740, EPI_ISL_1257693, EPI_ISL_1257678, EPI_ISL_1257707, EPI_ISL_1257729, EPI_ISL_1190397, EPI_ISL_1257670, EPI_ISL_1257766, EPI_ISL_1190469, EPI_ISL_1190450, EPI_ISL_1190410, EPI_ISL_1190459, EPI_ISL_1190457, EPI_ISL_1190477, EPI_ISL_1190488, EPI_ISL_1190503, EPI_ISL_1190504, EPI_ISL_1190455, EPI_ISL_1190491, EPI_ISL_1190472, EPI_ISL_1190434, EPI_ISL_1190495, EPI_ISL_1190487, EPI_ISL_1190476, EPI_ISL_1190493, EPI_ISL_1190416, EPI_ISL_1190433, EPI_ISL_1190423, EPI_ISL_1190466, EPI_ISL_1190439, EPI_ISL_1190458, EPI_ISL_1190401, EPI_ISL_1190426, EPI_ISL_1190473, EPI_ISL_1190474, EPI_ISL_1190425, EPI_ISL_1190411, EPI_ISL_1190490, EPI_ISL_1190500, EPI_ISL_1190417, EPI_ISL_1190443, EPI_ISL_1175126, EPI_ISL_1190419, EPI_ISL_1190465, EPI_ISL_1190422, EPI_ISL_1190448, EPI_ISL_1190483, EPI_ISL_1190403, EPI_ISL_1190464, EPI_ISL_1190445, EPI_ISL_1190407, EPI_ISL_1190427, EPI_ISL_1190484, EPI_ISL_1190475, EPI_ISL_1190400, EPI_ISL_1190449, EPI_ISL_1190470, EPI_ISL_1190429, EPI_ISL_1190463, EPI_ISL_1190396, EPI_ISL_1190412, EPI_ISL_1190462, EPI_ISL_1190432, EPI_ISL_1190485, EPI_ISL_1190453, EPI_ISL_1190471, EPI_ISL_1190482, EPI_ISL_1190447, EPI_ISL_1190428, EPI_ISL_1190437, EPI_ISL_1190456, EPI_ISL_1190452, EPI_ISL_1190461, EPI_ISL_1190486, EPI_ISL_1190478, EPI_ISL_1190398, EPI_ISL_1190480, EPI_ISL_1190489, EPI_ISL_1190481, EPI_ISL_1190413, EPI_ISL_1190408, EPI_ISL_1190431, EPI_ISL_1190405, EPI_ISL_1190430, EPI_ISL_1190442, EPI_ISL_1190444, EPI_ISL_1190415, EPI_ISL_1190501, EPI_ISL_1190492, EPI_ISL_1190467, EPI_ISL_1190499, EPI_ISL_1190420, EPI_ISL_1190399, EPI_ISL_1190502, EPI_ISL_1190497, EPI_ISL_1190441, EPI_ISL_1190498, EPI_ISL_1190494, EPI_ISL_1190418, EPI_ISL_1190468, EPI_ISL_1190409, EPI_ISL_1208044, EPI_ISL_1208043, EPI_ISL_1208042, EPI_ISL_1208046, EPI_ISL_1208045, EPI_ISL_1190241, EPI_ISL_1190211, EPI_ISL_1190210, EPI_ISL_1208376, EPI_ISL_1208386, EPI_ISL_1208378, EPI_ISL_1207971, EPI_ISL_1208387, EPI_ISL_1208033, EPI_ISL_1208367, EPI_ISL_1207990, EPI_ISL_1208381, EPI_ISL_1207974, EPI_ISL_1207943, EPI_ISL_1207957, EPI_ISL_1208012, EPI_ISL_1207921, EPI_ISL_1208020, EPI_ISL_1207977, EPI_ISL_1208030, EPI_ISL_1207947, EPI_ISL_1207940, EPI_ISL_1208032, EPI_ISL_1208007, EPI_ISL_1207920, EPI_ISL_1207994, EPI_ISL_1207952, EPI_ISL_1207960, EPI_ISL_1207931, EPI_ISL_1208039, EPI_ISL_1208008, EPI_ISL_1207914, EPI_ISL_1207993, EPI_ISL_1207912, EPI_ISL_1207968, EPI_ISL_1207934, EPI_ISL_1207941, EPI_ISL_1207962, EPI_ISL_1207933, EPI_ISL_1207969, EPI_ISL_1207936, EPI_ISL_1207973, EPI_ISL_1208029, EPI_ISL_1207987, EPI_ISL_1207935, EPI_ISL_1207972, EPI_ISL_1208023, EPI_ISL_1207964, EPI_ISL_1208006, EPI_ISL_1208371, EPI_ISL_1208384, EPI_ISL_1208370, EPI_ISL_1208379, EPI_ISL_1208375, EPI_ISL_1207979, EPI_ISL_1207988, EPI_ISL_1207986, EPI_ISL_1207929, EPI_ISL_1207942, EPI_ISL_1207961, EPI_ISL_1208040, EPI_ISL_1208034, EPI_ISL_1207932, EPI_ISL_1207976, EPI_ISL_1207984, EPI_ISL_1207970, EPI_ISL_1208018, EPI_ISL_1207995, EPI_ISL_1207989, EPI_ISL_1208037, EPI_ISL_1208010, EPI_ISL_1207949, EPI_ISL_1208026, EPI_ISL_1208009, EPI_ISL_1207955, EPI_ISL_1208022, EPI_ISL_1207967, EPI_ISL_1207923, EPI_ISL_1207997, EPI_ISL_1208003, EPI_ISL_1207980, EPI_ISL_1208000, EPI_ISL_1207953, EPI_ISL_1207983, EPI_ISL_1207991, EPI_ISL_1208024, EPI_ISL_1207937, EPI_ISL_1207924, EPI_ISL_1207930, EPI_ISL_1208001, EPI_ISL_1207998, EPI_ISL_1207922, EPI_ISL_1208017, EPI_ISL_1207992, EPI_ISL_1208015, EPI_ISL_1207965, EPI_ISL_1207945, EPI_ISL_1207946, EPI_ISL_1207944, EPI_ISL_1207982, EPI_ISL_1208016, EPI_ISL_1207927, EPI_ISL_1208028, EPI_ISL_1208011, EPI_ISL_1207966, EPI_ISL_1207915, EPI_ISL_1208002, EPI_ISL_1208021, EPI_ISL_1207919, EPI_ISL_1208019, EPI_ISL_1207978, EPI_ISL_1207985, EPI_ISL_1207938, EPI_ISL_1207950, EPI_ISL_1207951, EPI_ISL_1208005, EPI_ISL_1208025, EPI_ISL_1207963, EPI_ISL_1207975, EPI_ISL_1207913, EPI_ISL_1207999, EPI_ISL_1207918, EPI_ISL_1207954, EPI_ISL_1208038, EPI_ISL_1207926, EPI_ISL_1207958, EPI_ISL_1208031, EPI_ISL_1208004, EPI_ISL_1208013, EPI_ISL_1207956, EPI_ISL_1208035, EPI_ISL_1207925, EPI_ISL_1207928, EPI_ISL_1207948, EPI_ISL_1208027, EPI_ISL_1207916, EPI_ISL_1188353, EPI_ISL_1188389, EPI_ISL_1207911, EPI_ISL_1207939, EPI_ISL_1207917, EPI_ISL_1207959, EPI_ISL_1188625, EPI_ISL_1188406, EPI_ISL_1208036, EPI_ISL_1207981, EPI_ISL_1188377, EPI_ISL_1207996, EPI_ISL_1208014, EPI_ISL_1208391, EPI_ISL_1208392, EPI_ISL_1208382, EPI_ISL_1208394, EPI_ISL_1208390, EPI_ISL_1208377, EPI_ISL_1208388, EPI_ISL_1208383, EPI_ISL_1208373, EPI_ISL_1208372, EPI_ISL_1208393, EPI_ISL_1208380, EPI_ISL_1208389, EPI_ISL_1208374, EPI_ISL_1208385, EPI_ISL_1188623, EPI_ISL_1188445, EPI_ISL_1188333, EPI_ISL_1188507, EPI_ISL_1188543, EPI_ISL_1188451, EPI_ISL_1188519, EPI_ISL_1188427, EPI_ISL_1188609, EPI_ISL_1188606, EPI_ISL_1188466, EPI_ISL_1188474, EPI_ISL_1188433, EPI_ISL_1188380, EPI_ISL_1188383, EPI_ISL_1188550, EPI_ISL_1188603, EPI_ISL_1188618, EPI_ISL_1188569, EPI_ISL_1188518, EPI_ISL_1188454, EPI_ISL_1188362, EPI_ISL_1188602, EPI_ISL_1188527, EPI_ISL_1188532, EPI_ISL_1188522, EPI_ISL_1188351, EPI_ISL_1188367, EPI_ISL_1188381, EPI_ISL_1188308, EPI_ISL_1188348, EPI_ISL_1188635, EPI_ISL_1188587, EPI_ISL_1188599, EPI_ISL_1188529, EPI_ISL_1188456, EPI_ISL_1188464, EPI_ISL_1188328, EPI_ISL_1188363, EPI_ISL_1190271, EPI_ISL_1190232, EPI_ISL_1190247, EPI_ISL_1190242, EPI_ISL_1190272, EPI_ISL_1190233, EPI_ISL_1190264, EPI_ISL_1190209, EPI_ISL_1190260, EPI_ISL_1190255, EPI_ISL_1190274, EPI_ISL_1190224, EPI_ISL_1190278, EPI_ISL_1190221, EPI_ISL_1190238, EPI_ISL_1190276, EPI_ISL_1190289, EPI_ISL_1190204, EPI_ISL_1190273, EPI_ISL_1190265, EPI_ISL_1190231, EPI_ISL_1190217, EPI_ISL_1190256, EPI_ISL_1190225, EPI_ISL_1190226, EPI_ISL_1190283, EPI_ISL_1190253, EPI_ISL_1190251, EPI_ISL_1190275, EPI_ISL_1190282, EPI_ISL_1190213, EPI_ISL_1190236, EPI_ISL_1190285, EPI_ISL_1190245, EPI_ISL_1190240, EPI_ISL_1190267, EPI_ISL_1190200, EPI_ISL_1190234, EPI_ISL_1190287, EPI_ISL_1190216, EPI_ISL_1190248, EPI_ISL_1190235, EPI_ISL_1190199, EPI_ISL_1190222, EPI_ISL_1190237, EPI_ISL_1190215, EPI_ISL_1190266, EPI_ISL_1190214, EPI_ISL_1190258, EPI_ISL_1190228, EPI_ISL_1190201, EPI_ISL_1190290, EPI_ISL_1190252, EPI_ISL_1190281, EPI_ISL_1190207, EPI_ISL_1190261, EPI_ISL_1190212, EPI_ISL_1190280, EPI_ISL_1190269, EPI_ISL_1190263, EPI_ISL_1190205, EPI_ISL_1188552, EPI_ISL_1188429, EPI_ISL_1188617, EPI_ISL_1188388, EPI_ISL_1188545, EPI_ISL_1188334, EPI_ISL_1188299, EPI_ISL_1188418, EPI_ISL_1188401, EPI_ISL_1188612, EPI_ISL_1188314, EPI_ISL_1188585, EPI_ISL_1188378, EPI_ISL_1188391, EPI_ISL_1188297, EPI_ISL_1188316, EPI_ISL_1188510, EPI_ISL_1188395, EPI_ISL_1188493, EPI_ISL_1188508, EPI_ISL_1188558, EPI_ISL_1188534, EPI_ISL_1190361, EPI_ISL_1190335, EPI_ISL_1190385, EPI_ISL_1190291, EPI_ISL_1190355, EPI_ISL_1190324, EPI_ISL_1190321, EPI_ISL_1190315, EPI_ISL_1208210, EPI_ISL_1190303, EPI_ISL_1208223, EPI_ISL_1190375, EPI_ISL_1208142, EPI_ISL_1190334, EPI_ISL_1208189, EPI_ISL_1208212, EPI_ISL_1208241, EPI_ISL_1208242, EPI_ISL_1208155, EPI_ISL_1208176, EPI_ISL_1208141, EPI_ISL_1208192, EPI_ISL_1208153, EPI_ISL_1190345, EPI_ISL_1190318, EPI_ISL_1190296, EPI_ISL_1190323, EPI_ISL_1190374, EPI_ISL_1190352, EPI_ISL_1190359, EPI_ISL_1208248, EPI_ISL_1208143, EPI_ISL_1208206, EPI_ISL_1208237, EPI_ISL_1208146, EPI_ISL_1208252, EPI_ISL_1208166, EPI_ISL_1208255, EPI_ISL_1208199, EPI_ISL_1208147, EPI_ISL_1208122, EPI_ISL_1208213, EPI_ISL_1208227, EPI_ISL_1208260, EPI_ISL_1187657, EPI_ISL_1190333, EPI_ISL_1190349, EPI_ISL_1190319, EPI_ISL_1190380, EPI_ISL_1208130, EPI_ISL_1208220, EPI_ISL_1208196, EPI_ISL_1208188, EPI_ISL_1208152, EPI_ISL_1208178, EPI_ISL_1208171, EPI_ISL_1208151, EPI_ISL_1208137, EPI_ISL_1208186, EPI_ISL_1190376, EPI_ISL_1190310, EPI_ISL_1190311, EPI_ISL_1190338, EPI_ISL_1190339, EPI_ISL_1190371, EPI_ISL_1190314, EPI_ISL_1190383, EPI_ISL_1190378, EPI_ISL_1190346, EPI_ISL_1190326, EPI_ISL_1208228, EPI_ISL_1208181, EPI_ISL_1190381, EPI_ISL_1190292, EPI_ISL_1190328, EPI_ISL_1190354, EPI_ISL_1190377, EPI_ISL_1208215, EPI_ISL_1208134, EPI_ISL_1208119, EPI_ISL_1208174, EPI_ISL_1208133, EPI_ISL_1208211, EPI_ISL_1208121, EPI_ISL_1208245, EPI_ISL_1208216, EPI_ISL_1208253, EPI_ISL_1190298, EPI_ISL_1190342, EPI_ISL_1190332, EPI_ISL_1190387, EPI_ISL_1190353, EPI_ISL_1190322, EPI_ISL_1190366, EPI_ISL_1190297, EPI_ISL_1190307, EPI_ISL_1190365, EPI_ISL_1190337, EPI_ISL_1190331, EPI_ISL_1208158, EPI_ISL_1190344, EPI_ISL_1190373, EPI_ISL_1190320, EPI_ISL_1190356, EPI_ISL_1190341, EPI_ISL_1190350, EPI_ISL_1190369, EPI_ISL_1208239, EPI_ISL_1190384, EPI_ISL_1190347, EPI_ISL_1190340, EPI_ISL_1208136, EPI_ISL_1190382, EPI_ISL_1190360, EPI_ISL_1208258, EPI_ISL_1190309, EPI_ISL_1190301, EPI_ISL_1190306, EPI_ISL_1190362, EPI_ISL_1208203, EPI_ISL_1208231, EPI_ISL_1208138, EPI_ISL_1208173, EPI_ISL_1208244, EPI_ISL_1208165, EPI_ISL_1208127, EPI_ISL_1190293, EPI_ISL_1190367, EPI_ISL_1190368, EPI_ISL_1190299, EPI_ISL_1190351, EPI_ISL_1190327, EPI_ISL_1190313, EPI_ISL_1190358, EPI_ISL_1190336, EPI_ISL_1190364, EPI_ISL_1190308, EPI_ISL_1190312, EPI_ISL_1190386, EPI_ISL_1208157, EPI_ISL_1208124, EPI_ISL_1208168, EPI_ISL_1208202, EPI_ISL_1208120, EPI_ISL_1208225, EPI_ISL_1208183, EPI_ISL_1208229, EPI_ISL_1208232, EPI_ISL_1208126, EPI_ISL_1208197, EPI_ISL_1208179, EPI_ISL_1208250, EPI_ISL_1190348, EPI_ISL_1174353, EPI_ISL_1190325, EPI_ISL_1208193, EPI_ISL_1208190, EPI_ISL_1208140, EPI_ISL_1208123, EPI_ISL_1208234, EPI_ISL_1208163, EPI_ISL_1208214, EPI_ISL_1208128, EPI_ISL_1208198, EPI_ISL_1208230, EPI_ISL_1208235, EPI_ISL_1208135, EPI_ISL_1208246, EPI_ISL_1208209, EPI_ISL_1208180, EPI_ISL_1208184, EPI_ISL_1208125, EPI_ISL_1190295, EPI_ISL_1190357, EPI_ISL_1208172, EPI_ISL_1190388, EPI_ISL_1208207, EPI_ISL_1190343, EPI_ISL_1190294, EPI_ISL_1208233, EPI_ISL_1208205, EPI_ISL_1208238, EPI_ISL_1208149, EPI_ISL_1208118, EPI_ISL_1208117, EPI_ISL_1208251, EPI_ISL_1208243, EPI_ISL_1208249, EPI_ISL_1208148, EPI_ISL_1208240, EPI_ISL_1208221, EPI_ISL_1208224, EPI_ISL_1190379, EPI_ISL_1174522, EPI_ISL_1190305, EPI_ISL_1190370, EPI_ISL_1190304, EPI_ISL_1208169, EPI_ISL_1208187, EPI_ISL_1208201, EPI_ISL_1208217, EPI_ISL_1208164, EPI_ISL_1208132, EPI_ISL_1208177, EPI_ISL_1208145, EPI_ISL_1208200, EPI_ISL_1208185, EPI_ISL_1208156, EPI_ISL_1208236, EPI_ISL_1208195, EPI_ISL_1190330, EPI_ISL_1190329, EPI_ISL_1190363, EPI_ISL_1190317, EPI_ISL_1190316, EPI_ISL_1190300, EPI_ISL_1190372, EPI_ISL_1208131, EPI_ISL_1208218, EPI_ISL_1208162, EPI_ISL_1208194, EPI_ISL_1208256, EPI_ISL_1208282, EPI_ISL_1208266, EPI_ISL_1208191, EPI_ISL_1208247, EPI_ISL_1208353, EPI_ISL_1208170, EPI_ISL_1208257, EPI_ISL_1208161, EPI_ISL_1208139, EPI_ISL_1208208, EPI_ISL_1208150, EPI_ISL_1208309, EPI_ISL_1208338, EPI_ISL_1208339, EPI_ISL_1208302, EPI_ISL_1208273, EPI_ISL_1208259, EPI_ISL_1208254, EPI_ISL_1208219, EPI_ISL_1208182, EPI_ISL_1208129, EPI_ISL_1208175, EPI_ISL_1208159, EPI_ISL_1208204, EPI_ISL_1208226, EPI_ISL_1208154, EPI_ISL_1208222, EPI_ISL_1208144, EPI_ISL_1208167, EPI_ISL_1208317, EPI_ISL_1208265, EPI_ISL_1208335, EPI_ISL_1208326, EPI_ISL_1208281, EPI_ISL_1208336, EPI_ISL_1208320, EPI_ISL_1208269, EPI_ISL_1208328, EPI_ISL_1208277, EPI_ISL_1208340, EPI_ISL_1208347, EPI_ISL_1208279, EPI_ISL_1208322, EPI_ISL_1208301, EPI_ISL_1208300, EPI_ISL_1208305, EPI_ISL_1208307, EPI_ISL_1208303, EPI_ISL_1208315, EPI_ISL_1208285, EPI_ISL_1208284, EPI_ISL_1208310, EPI_ISL_1208276, EPI_ISL_1208293, EPI_ISL_1208318, EPI_ISL_1208294, EPI_ISL_1208352, EPI_ISL_1208278, EPI_ISL_1208345, EPI_ISL_1208327, EPI_ISL_1208291, EPI_ISL_1208342, EPI_ISL_1208298, EPI_ISL_1208270, EPI_ISL_1208283, EPI_ISL_1208313, EPI_ISL_1208296, EPI_ISL_1208271, EPI_ISL_1208354, EPI_ISL_1208343, EPI_ISL_1208295, EPI_ISL_1208268, EPI_ISL_1208337, EPI_ISL_1208344, EPI_ISL_1208330, EPI_ISL_1208348, EPI_ISL_1208314, EPI_ISL_1208351, EPI_ISL_1208290, EPI_ISL_1208319, EPI_ISL_1208321, EPI_ISL_1188081, EPI_ISL_1208329, EPI_ISL_1208308, EPI_ISL_1208312, EPI_ISL_1208288, EPI_ISL_1208267, EPI_ISL_1208299, EPI_ISL_1208349, EPI_ISL_1208287, EPI_ISL_1208306, EPI_ISL_1208324, EPI_ISL_1208333, EPI_ISL_1208292, EPI_ISL_1257664, EPI_ISL_1257755, EPI_ISL_1257723, EPI_ISL_1257751, EPI_ISL_1257658, EPI_ISL_1257783, EPI_ISL_1257698, EPI_ISL_1257753, EPI_ISL_1257705, EPI_ISL_1208323, EPI_ISL_1208275, EPI_ISL_1208350, EPI_ISL_1208280, EPI_ISL_1208355, EPI_ISL_1208341, EPI_ISL_1208274, EPI_ISL_1208332, EPI_ISL_1208272, EPI_ISL_1257767, EPI_ISL_1257791, EPI_ISL_1257771, EPI_ISL_1257654, EPI_ISL_1257674, EPI_ISL_1257739, EPI_ISL_1257737, EPI_ISL_1208325, EPI_ISL_1208286, EPI_ISL_1208304, EPI_ISL_1208331, EPI_ISL_1208316, EPI_ISL_1208289, EPI_ISL_1208334, EPI_ISL_1208297, EPI_ISL_1208311, EPI_ISL_1208346, EPI_ISL_1257794, EPI_ISL_1277630, EPI_ISL_1277629, EPI_ISL_1257744, EPI_ISL_1257673, EPI_ISL_1257700, EPI_ISL_1257691, EPI_ISL_1257651, EPI_ISL_1257666, EPI_ISL_1257712, EPI_ISL_1246033, EPI_ISL_1257699, EPI_ISL_1257761, EPI_ISL_1257659, EPI_ISL_1257776, EPI_ISL_1257769, EPI_ISL_1257650, EPI_ISL_1257784, EPI_ISL_1246935, EPI_ISL_1246938, EPI_ISL_1246928, EPI_ISL_1246943, EPI_ISL_1246937, EPI_ISL_1257703, EPI_ISL_1257770, EPI_ISL_1257721, EPI_ISL_1257681, EPI_ISL_1257772, EPI_ISL_1257696, EPI_ISL_1257685, EPI_ISL_1257741, EPI_ISL_1257790, EPI_ISL_1257724, EPI_ISL_1257720, EPI_ISL_1257671, EPI_ISL_1257743, EPI_ISL_1257735, EPI_ISL_1257775, EPI_ISL_1257709, EPI_ISL_1257683, EPI_ISL_1257758, EPI_ISL_1257793, EPI_ISL_1246941, EPI_ISL_1257782, EPI_ISL_1257759, EPI_ISL_1257718, EPI_ISL_1257692, EPI_ISL_1257655, EPI_ISL_1246952, EPI_ISL_1257779, EPI_ISL_1257746, EPI_ISL_1257710, EPI_ISL_1257745, EPI_ISL_1257715, EPI_ISL_1257752, EPI_ISL_1257669, EPI_ISL_1257660, EPI_ISL_1257734, EPI_ISL_1257736, EPI_ISL_1257789, EPI_ISL_1257708, EPI_ISL_1257731, EPI_ISL_1246934, EPI_ISL_1257716, EPI_ISL_1257773, EPI_ISL_1257661, EPI_ISL_1257652, EPI_ISL_1257777, EPI_ISL_1257697, EPI_ISL_1257756, EPI_ISL_1257680, EPI_ISL_1257725, EPI_ISL_1246932, EPI_ISL_1257728, EPI_ISL_1257732, EPI_ISL_1257760, EPI_ISL_1257742, EPI_ISL_1257672, EPI_ISL_1257788, EPI_ISL_1257662, EPI_ISL_1257665, EPI_ISL_1257749, EPI_ISL_1246944, EPI_ISL_1246948, EPI_ISL_1246942, EPI_ISL_1246940, EPI_ISL_1257687, EPI_ISL_1246945, EPI_ISL_1246950, EPI_ISL_1246930, EPI_ISL_1246929, EPI_ISL_1246936, EPI_ISL_1257738, EPI_ISL_1257785, EPI_ISL_1257695, EPI_ISL_1257675, EPI_ISL_1257653, EPI_ISL_1257764, EPI_ISL_1257757, EPI_ISL_1257774, EPI_ISL_1257689, EPI_ISL_1257706, EPI_ISL_1257649, EPI_ISL_1257730, EPI_ISL_1257713, EPI_ISL_1257750, EPI_ISL_1257684, EPI_ISL_1257657, EPI_ISL_1278003, EPI_ISL_1257762, EPI_ISL_1257701, EPI_ISL_1257747, EPI_ISL_1246947, EPI_ISL_1246951, EPI_ISL_1246931, EPI_ISL_1246949, EPI_ISL_1246939, EPI_ISL_1246933, EPI_ISL_1246946, EPI_ISL_1378578, EPI_ISL_1378582, EPI_ISL_1378557, EPI_ISL_1378603, EPI_ISL_1378514, EPI_ISL_1378550, EPI_ISL_1378607, EPI_ISL_1378532, EPI_ISL_1378507, EPI_ISL_1378541, EPI_ISL_1378585, EPI_ISL_1378604, EPI_ISL_1378606, EPI_ISL_1378566, EPI_ISL_1378524, EPI_ISL_1378523, EPI_ISL_1378529, EPI_ISL_1416187, EPI_ISL_1378528, EPI_ISL_1378508, EPI_ISL_1378573, EPI_ISL_1378559, EPI_ISL_1378535, EPI_ISL_1378534, EPI_ISL_1378538, EPI_ISL_1378512, EPI_ISL_1378565, EPI_ISL_1378536, EPI_ISL_1378560, EPI_ISL_1378542, EPI_ISL_1378549, EPI_ISL_1378572, EPI_ISL_1378499, EPI_ISL_1378556, EPI_ISL_1378546, EPI_ISL_1378600, EPI_ISL_1378553, EPI_ISL_1378504, EPI_ISL_1378554, EPI_ISL_1378503, EPI_ISL_1378544, EPI_ISL_1378531, EPI_ISL_1378570, EPI_ISL_1378568, EPI_ISL_1378594, EPI_ISL_1378547, EPI_ISL_1378584, EPI_ISL_1378552, EPI_ISL_1378522, EPI_ISL_1378571, EPI_ISL_1378501, EPI_ISL_1378545, EPI_ISL_1378551, EPI_ISL_1378596, EPI_ISL_1378525, EPI_ISL_1378590, EPI_ISL_1378502, EPI_ISL_1378562, EPI_ISL_1378519, EPI_ISL_1378563, EPI_ISL_1378577, EPI_ISL_1378574, EPI_ISL_1378506, EPI_ISL_1378518, EPI_ISL_1378530, EPI_ISL_1378513, EPI_ISL_1378592, EPI_ISL_1378598, EPI_ISL_1378588, EPI_ISL_1378537, EPI_ISL_1378581, EPI_ISL_1378597, EPI_ISL_1378602, EPI_ISL_1378609, EPI_ISL_1378583, EPI_ISL_1378558, EPI_ISL_1378515, EPI_ISL_1378589, EPI_ISL_1378527, EPI_ISL_1378533, EPI_ISL_1378580, EPI_ISL_1378510, EPI_ISL_1378586, EPI_ISL_1378555, EPI_ISL_1378611, EPI_ISL_1378505, EPI_ISL_1378587, EPI_ISL_1378579, EPI_ISL_1378564, EPI_ISL_1378608, EPI_ISL_1378521, EPI_ISL_1378593, EPI_ISL_1378575, EPI_ISL_1378576, EPI_ISL_1378526, EPI_ISL_1378601, EPI_ISL_1378540, EPI_ISL_1378543, EPI_ISL_1378509, EPI_ISL_1378567, EPI_ISL_1378539, EPI_ISL_1378599, EPI_ISL_1378500, EPI_ISL_1378561, EPI_ISL_1378548, EPI_ISL_1378511, EPI_ISL_1378516, EPI_ISL_1378517, EPI_ISL_1378610, EPI_ISL_1378605, EPI_ISL_1378591, EPI_ISL_1378520, EPI_ISL_1378569, EPI_ISL_1378595, EPI_ISL_1257641, EPI_ISL_1257642, EPI_ISL_1257648, EPI_ISL_1257644, EPI_ISL_1257647, EPI_ISL_1257645, EPI_ISL_1257640, EPI_ISL_1378616, EPI_ISL_1378619, EPI_ISL_1416188, EPI_ISL_1416189, EPI_ISL_1378615, EPI_ISL_1378628, EPI_ISL_1378632, EPI_ISL_1378636, EPI_ISL_1378630, EPI_ISL_1378635, EPI_ISL_1378633, EPI_ISL_1378631, EPI_ISL_1378641, EPI_ISL_1378627, EPI_ISL_1378618, EPI_ISL_1378626, EPI_ISL_1378623, EPI_ISL_1378612, EPI_ISL_1378640, EPI_ISL_1378634, EPI_ISL_1378613, EPI_ISL_1378629, EPI_ISL_1378639, EPI_ISL_1378625, EPI_ISL_1378622, EPI_ISL_1378617, EPI_ISL_1378620, EPI_ISL_1378621, EPI_ISL_1378624, EPI_ISL_1378614, EPI_ISL_1378637, EPI_ISL_1416190, EPI_ISL_1378638, EPI_ISL_1246846, EPI_ISL_1246789, EPI_ISL_1246847, EPI_ISL_1246795, EPI_ISL_1246756, EPI_ISL_1246781, EPI_ISL_1246737, EPI_ISL_1246811, EPI_ISL_1246732, EPI_ISL_1246751, EPI_ISL_1246818, EPI_ISL_1246773, EPI_ISL_1246842, EPI_ISL_1246841, EPI_ISL_1246764, EPI_ISL_1246745, EPI_ISL_1246833, EPI_ISL_1246822, EPI_ISL_1246771, EPI_ISL_1246812, EPI_ISL_1246787, EPI_ISL_1246828, EPI_ISL_1246827, EPI_ISL_1246759, EPI_ISL_1246777, EPI_ISL_1246754, EPI_ISL_1246848, EPI_ISL_1246741, EPI_ISL_1246835, EPI_ISL_1246758, EPI_ISL_1246735, EPI_ISL_1246762, EPI_ISL_1246770, EPI_ISL_1246784, EPI_ISL_1246852, EPI_ISL_1246840, EPI_ISL_1246806, EPI_ISL_1246817, EPI_ISL_1246819, EPI_ISL_1246779, EPI_ISL_1246753, EPI_ISL_1246788, EPI_ISL_1246838, EPI_ISL_1246823, EPI_ISL_1246790, EPI_ISL_1246725, EPI_ISL_1246845, EPI_ISL_1246821, EPI_ISL_1246836, EPI_ISL_1246830, EPI_ISL_1246765, EPI_ISL_1246831, EPI_ISL_1246731, EPI_ISL_1246855, EPI_ISL_1246783, EPI_ISL_1246760, EPI_ISL_1246824, EPI_ISL_1246820, EPI_ISL_1246752, EPI_ISL_1246744, EPI_ISL_1246802, EPI_ISL_1246805, EPI_ISL_1246809, EPI_ISL_1246800, EPI_ISL_1246757, EPI_ISL_1246825, EPI_ISL_1246798, EPI_ISL_1246786, EPI_ISL_1246826, EPI_ISL_1246763, EPI_ISL_1246782, EPI_ISL_1246747, EPI_ISL_1246755, EPI_ISL_1246815, EPI_ISL_1246854, EPI_ISL_1246796, EPI_ISL_1246769, EPI_ISL_1246810, EPI_ISL_1246728, EPI_ISL_1246808, EPI_ISL_1246767, EPI_ISL_1246729, EPI_ISL_1246736, EPI_ISL_1246791, EPI_ISL_1246778, EPI_ISL_1246768, EPI_ISL_1246844, EPI_ISL_1246794, EPI_ISL_1246733, EPI_ISL_1246792, EPI_ISL_1246761, EPI_ISL_1246774, EPI_ISL_1246813, EPI_ISL_1246804, EPI_ISL_1246843, EPI_ISL_1246797, EPI_ISL_1246734, EPI_ISL_1246832, EPI_ISL_1257795, EPI_ISL_1246742, EPI_ISL_1246772, EPI_ISL_1246738, EPI_ISL_1246749, EPI_ISL_1246799, EPI_ISL_1246849, EPI_ISL_1246853, EPI_ISL_1246793, EPI_ISL_1246816, EPI_ISL_1246740, EPI_ISL_1246834, EPI_ISL_1246785, EPI_ISL_1246837, EPI_ISL_1246780, EPI_ISL_1246807, EPI_ISL_1246766, EPI_ISL_1246345, EPI_ISL_1246366, EPI_ISL_1246748, EPI_ISL_1246339, EPI_ISL_1246340, EPI_ISL_1246814, EPI_ISL_1246313, EPI_ISL_1246746, EPI_ISL_1246730, EPI_ISL_1205538, EPI_ISL_1246342, EPI_ISL_1246850, EPI_ISL_1246727, EPI_ISL_1246839, EPI_ISL_1246851, EPI_ISL_1246739, EPI_ISL_1246829, EPI_ISL_1246776, EPI_ISL_1246801, EPI_ISL_1246803, EPI_ISL_1246726, EPI_ISL_1246750, EPI_ISL_1246743, EPI_ISL_1246775, EPI_ISL_1246350, EPI_ISL_1246335, EPI_ISL_1246325, EPI_ISL_1246333, EPI_ISL_1246337, EPI_ISL_1246328, EPI_ISL_1246349, EPI_ISL_1246295, EPI_ISL_1246375, EPI_ISL_1246354, EPI_ISL_1246326, EPI_ISL_1246290, EPI_ISL_1246319, EPI_ISL_1246334, EPI_ISL_1246362, EPI_ISL_1246361, EPI_ISL_1246289, EPI_ISL_1246318, EPI_ISL_1246304, EPI_ISL_1246314, EPI_ISL_1246317, EPI_ISL_1246309, EPI_ISL_1246355, EPI_ISL_1222987, EPI_ISL_1246380, EPI_ISL_1246368, EPI_ISL_1246312, EPI_ISL_1222950, EPI_ISL_1246329, EPI_ISL_1246344, EPI_ISL_1246364, EPI_ISL_1246372, EPI_ISL_1246336, EPI_ISL_1246291, EPI_ISL_1246369, EPI_ISL_1246367, EPI_ISL_1246347, EPI_ISL_1246307, EPI_ISL_1246303, EPI_ISL_1246322, EPI_ISL_1246376, EPI_ISL_1246293, EPI_ISL_1246324, EPI_ISL_1246374, EPI_ISL_1246358, EPI_ISL_1246311, EPI_ISL_1246310, EPI_ISL_1246301, EPI_ISL_1246371, EPI_ISL_1246378, EPI_ISL_1246370, EPI_ISL_1246341, EPI_ISL_1246359, EPI_ISL_1246330, EPI_ISL_1246323, EPI_ISL_1246365, EPI_ISL_1246348, EPI_ISL_1246356, EPI_ISL_1246353, EPI_ISL_1246331, EPI_ISL_1246357, EPI_ISL_1246308, EPI_ISL_1246292, EPI_ISL_1246315, EPI_ISL_1246299, EPI_ISL_1246298, EPI_ISL_1246379, EPI_ISL_1246381, EPI_ISL_1246360, EPI_ISL_1246377, EPI_ISL_1246338, EPI_ISL_1246327, EPI_ISL_1246363, EPI_ISL_1246320, EPI_ISL_1246321, EPI_ISL_1246302, EPI_ISL_1246351, EPI_ISL_1246297, EPI_ISL_1246352, EPI_ISL_1246305, EPI_ISL_1246373, EPI_ISL_1246343, EPI_ISL_1246316, EPI_ISL_1246306, EPI_ISL_1246300, EPI_ISL_1246332, EPI_ISL_1246346, EPI_ISL_1246294, EPI_ISL_1246296, EPI_ISL_1246485, EPI_ISL_1246463, EPI_ISL_1246434, EPI_ISL_1246473, EPI_ISL_1246391, EPI_ISL_1246440, EPI_ISL_1246511, EPI_ISL_1246450, EPI_ISL_1246459, EPI_ISL_1246490, EPI_ISL_1246486, EPI_ISL_1246398, EPI_ISL_1246534, EPI_ISL_1246444, EPI_ISL_1246506, EPI_ISL_1246505, EPI_ISL_1246424, EPI_ISL_1246483, EPI_ISL_1246508, EPI_ISL_1246422, EPI_ISL_1246526, EPI_ISL_1246420, EPI_ISL_1246532, EPI_ISL_1246417, EPI_ISL_1246501, EPI_ISL_1246407, EPI_ISL_1246418, EPI_ISL_1246414, EPI_ISL_1246465, EPI_ISL_1246522, EPI_ISL_1246528, EPI_ISL_1246512, EPI_ISL_1246437, EPI_ISL_1246518, EPI_ISL_1246477, EPI_ISL_1246411, EPI_ISL_1246460, EPI_ISL_1246474, EPI_ISL_1246432, EPI_ISL_1246445, EPI_ISL_1246425, EPI_ISL_1246496, EPI_ISL_1246476, EPI_ISL_1246521, EPI_ISL_1208089, EPI_ISL_1208050, EPI_ISL_1208068, EPI_ISL_1208078, EPI_ISL_1208049, EPI_ISL_1208047, EPI_ISL_1208057, EPI_ISL_1208061, EPI_ISL_1208056, EPI_ISL_1208114, EPI_ISL_1208079, EPI_ISL_1208052, EPI_ISL_1208094, EPI_ISL_1208113, EPI_ISL_1208069, EPI_ISL_1208100, EPI_ISL_1208085, EPI_ISL_1208083, EPI_ISL_1208092, EPI_ISL_1208081, EPI_ISL_1208093, EPI_ISL_1208097, EPI_ISL_1208055, EPI_ISL_1208066, EPI_ISL_1208082, EPI_ISL_1208105, EPI_ISL_1208098, EPI_ISL_1208059, EPI_ISL_1208075, EPI_ISL_1208095, EPI_ISL_1208086, EPI_ISL_1208104, EPI_ISL_1208096, EPI_ISL_1207823, EPI_ISL_1207844, EPI_ISL_1207831, EPI_ISL_1207839, EPI_ISL_1207816, EPI_ISL_1207833, EPI_ISL_1207834, EPI_ISL_1207810, EPI_ISL_1207817, EPI_ISL_1207828, EPI_ISL_1207811, EPI_ISL_1207830, EPI_ISL_1207825, EPI_ISL_1207818, EPI_ISL_1207809, EPI_ISL_1207835, EPI_ISL_1207836, EPI_ISL_1207843, EPI_ISL_1207829, EPI_ISL_1207820, EPI_ISL_1207814, EPI_ISL_1207845, EPI_ISL_1207819, EPI_ISL_1207827, EPI_ISL_1207813, EPI_ISL_1207824, EPI_ISL_1207812, EPI_ISL_1208108, EPI_ISL_1208063, EPI_ISL_1208076, EPI_ISL_1208074, EPI_ISL_1208058, EPI_ISL_1208064, EPI_ISL_1208091, EPI_ISL_1208067, EPI_ISL_1208103, EPI_ISL_1208101, EPI_ISL_1208107, EPI_ISL_1208106, EPI_ISL_1208051, EPI_ISL_1208099, EPI_ISL_1208062, EPI_ISL_1208048, EPI_ISL_1208088, EPI_ISL_1208116, EPI_ISL_1208072, EPI_ISL_1208102, EPI_ISL_1208071, EPI_ISL_1208053, EPI_ISL_1208084, EPI_ISL_1208115, EPI_ISL_1208109, EPI_ISL_1208073, EPI_ISL_1208087, EPI_ISL_1208111, EPI_ISL_1208065, EPI_ISL_1208070, EPI_ISL_1208054, EPI_ISL_1208060, EPI_ISL_1208112, EPI_ISL_1208080, EPI_ISL_1207898, EPI_ISL_1207879, EPI_ISL_1207856, EPI_ISL_1207878, EPI_ISL_1207851, EPI_ISL_1207881, EPI_ISL_1207889, EPI_ISL_1207909, EPI_ISL_1207848, EPI_ISL_1207868, EPI_ISL_1207906, EPI_ISL_1207893, EPI_ISL_1207847, EPI_ISL_1207850, EPI_ISL_1186740, EPI_ISL_1207886, EPI_ISL_1207903, EPI_ISL_1207900, EPI_ISL_1207862, EPI_ISL_1207877, EPI_ISL_1207875, EPI_ISL_1207905, EPI_ISL_1207910, EPI_ISL_1207853, EPI_ISL_1207895, EPI_ISL_1207846, EPI_ISL_1207865, EPI_ISL_1207863, EPI_ISL_1207884, EPI_ISL_1207871, EPI_ISL_1207885, EPI_ISL_1207854, EPI_ISL_1207899, EPI_ISL_1207901, EPI_ISL_1207857, EPI_ISL_1246535, EPI_ISL_1246462, EPI_ISL_1246457, EPI_ISL_1246426, EPI_ISL_1246405, EPI_ISL_1246525, EPI_ISL_1246509, EPI_ISL_1246451, EPI_ISL_1246455, EPI_ISL_1246487, EPI_ISL_1246494, EPI_ISL_1246383, EPI_ISL_1246516, EPI_ISL_1246513, EPI_ISL_1246493, EPI_ISL_1246471, EPI_ISL_1246502, EPI_ISL_1246390, EPI_ISL_1246441, EPI_ISL_1246533, EPI_ISL_1246412, EPI_ISL_1246395, EPI_ISL_1246519, EPI_ISL_1246478, EPI_ISL_1246431, EPI_ISL_1246446, EPI_ISL_1246514, EPI_ISL_1246524, EPI_ISL_1246443, EPI_ISL_1207891, EPI_ISL_1207866, EPI_ISL_1207873, EPI_ISL_1207896, EPI_ISL_1207907, EPI_ISL_1207849, EPI_ISL_1207860, EPI_ISL_1207890, EPI_ISL_1207892, EPI_ISL_1207874, EPI_ISL_1207883, EPI_ISL_1207872, EPI_ISL_1207869, EPI_ISL_1207859, EPI_ISL_1207858, EPI_ISL_1207880, EPI_ISL_1207876, EPI_ISL_1207887, EPI_ISL_1207902, EPI_ISL_1207897, EPI_ISL_1207870, EPI_ISL_1207855, EPI_ISL_1207894, EPI_ISL_1207908, EPI_ISL_1207904, EPI_ISL_1207864, EPI_ISL_1207882, EPI_ISL_1207852, EPI_ISL_1207861, EPI_ISL_1207867, EPI_ISL_1246456, EPI_ISL_1246404, EPI_ISL_1246439, EPI_ISL_1246421, EPI_ISL_1246498, EPI_ISL_1246481, EPI_ISL_1246531, EPI_ISL_1246470, EPI_ISL_1246500, EPI_ISL_1246397, EPI_ISL_1246475, EPI_ISL_1246399, EPI_ISL_1246419, EPI_ISL_1246428, EPI_ISL_1246447, EPI_ISL_1246489, EPI_ISL_1246436, EPI_ISL_1246386, EPI_ISL_1246452, EPI_ISL_1246464, EPI_ISL_1246385, EPI_ISL_1246507, EPI_ISL_1246400, EPI_ISL_1246527, EPI_ISL_1246394, EPI_ISL_1246449, EPI_ISL_1246448, EPI_ISL_1246466, EPI_ISL_1246409, EPI_ISL_1246382, EPI_ISL_1246520, EPI_ISL_1246430, EPI_ISL_1246504, EPI_ISL_1246403, EPI_ISL_1246429, EPI_ISL_1246423, EPI_ISL_1246491, EPI_ISL_1246523, EPI_ISL_1246517, EPI_ISL_1246387, EPI_ISL_1246467, EPI_ISL_1246408, EPI_ISL_1246468, EPI_ISL_1246389, EPI_ISL_1246461, EPI_ISL_1246530, EPI_ISL_1246406, EPI_ISL_1246442, EPI_ISL_1246482, EPI_ISL_1246453, EPI_ISL_1246454, EPI_ISL_1246388, EPI_ISL_1246393, EPI_ISL_1246510, EPI_ISL_1246415, EPI_ISL_1246458, EPI_ISL_1246438, EPI_ISL_1246402, EPI_ISL_1246472, EPI_ISL_1246410, EPI_ISL_1246401, EPI_ISL_1246492, EPI_ISL_1246499, EPI_ISL_1246427, EPI_ISL_1246433, EPI_ISL_1246384, EPI_ISL_1246497, EPI_ISL_1246529, EPI_ISL_1246435, EPI_ISL_1246480, EPI_ISL_1246488, EPI_ISL_1246413, EPI_ISL_1246392, EPI_ISL_1246469, EPI_ISL_1246484, EPI_ISL_1246416, EPI_ISL_1246479, EPI_ISL_1246396, EPI_ISL_1246495, EPI_ISL_1246515, EPI_ISL_1207832, EPI_ISL_1207821, EPI_ISL_1207822, EPI_ISL_1207826, EPI_ISL_1207838, EPI_ISL_1207842, EPI_ISL_1207837, EPI_ISL_1207840, EPI_ISL_1207841, EPI_ISL_1207815, EPI_ISL_1257491, EPI_ISL_1257496, EPI_ISL_1257510, EPI_ISL_1257505, EPI_ISL_1257489, EPI_ISL_1257503, EPI_ISL_1257487, EPI_ISL_1257501, EPI_ISL_1257497, EPI_ISL_1257514, EPI_ISL_1257486, EPI_ISL_1257500, EPI_ISL_1257512, EPI_ISL_1257504, EPI_ISL_1257498, EPI_ISL_1257508, EPI_ISL_1257492, EPI_ISL_1257502, EPI_ISL_1257493, EPI_ISL_1257499, EPI_ISL_1257506, EPI_ISL_1246691, EPI_ISL_1246667, EPI_ISL_1246702, EPI_ISL_1246718, EPI_ISL_1246593, EPI_ISL_1246700, EPI_ISL_1246640, EPI_ISL_1246721, EPI_ISL_1246628, EPI_ISL_1246596, EPI_ISL_1246709, EPI_ISL_1246694, EPI_ISL_1246629, EPI_ISL_1246716, EPI_ISL_1246651, EPI_ISL_1246594, EPI_ISL_1246612, EPI_ISL_1246683, EPI_ISL_1246602, EPI_ISL_1246687, EPI_ISL_1246690, EPI_ISL_1246656, EPI_ISL_1246680, EPI_ISL_1246643, EPI_ISL_1246677, EPI_ISL_1246686, EPI_ISL_1246605, EPI_ISL_1246670, EPI_ISL_1246632, EPI_ISL_1246662, EPI_ISL_1246724, EPI_ISL_1246621, EPI_ISL_1246678, EPI_ISL_1246589, EPI_ISL_1246707, EPI_ISL_1246661, EPI_ISL_1246649, EPI_ISL_1246583, EPI_ISL_1246684, EPI_ISL_1246644, EPI_ISL_1246696, EPI_ISL_1246669, EPI_ISL_1246587, EPI_ISL_1246606, EPI_ISL_1246679, EPI_ISL_1246590, EPI_ISL_1246699, EPI_ISL_1246660, EPI_ISL_1246626, EPI_ISL_1246654, EPI_ISL_1246672, EPI_ISL_1246595, EPI_ISL_1246598, EPI_ISL_1246635, EPI_ISL_1246708, EPI_ISL_1246697, EPI_ISL_1246682, EPI_ISL_1246652, EPI_ISL_1246620, EPI_ISL_1246623, EPI_ISL_1246604, EPI_ISL_1246650, EPI_ISL_1246615, EPI_ISL_1246592, EPI_ISL_1246637, EPI_ISL_1246588, EPI_ISL_1246647, EPI_ISL_1246705, EPI_ISL_1246607, EPI_ISL_1246624, EPI_ISL_1246648, EPI_ISL_1246614, EPI_ISL_1246586, EPI_ISL_1246717, EPI_ISL_1246658, EPI_ISL_1246688, EPI_ISL_1246722, EPI_ISL_1246715, EPI_ISL_1246666, EPI_ISL_1246655, EPI_ISL_1246617, EPI_ISL_1246693, EPI_ISL_1246618, EPI_ISL_1246639, EPI_ISL_1246600, EPI_ISL_1246609, EPI_ISL_1246611, EPI_ISL_1246713, EPI_ISL_1246597, EPI_ISL_1246619, EPI_ISL_1246692, EPI_ISL_1246610, EPI_ISL_1246706, EPI_ISL_1246645, EPI_ISL_1246685, EPI_ISL_1246634, EPI_ISL_1246704, EPI_ISL_1246638, EPI_ISL_1246703, EPI_ISL_1246695, EPI_ISL_1246622, EPI_ISL_1246719, EPI_ISL_1246723, EPI_ISL_1246712, EPI_ISL_1246674, EPI_ISL_1246641, EPI_ISL_1246601, EPI_ISL_1246659, EPI_ISL_1246664, EPI_ISL_1246591, EPI_ISL_1246673, EPI_ISL_1246584, EPI_ISL_1246633, EPI_ISL_1246582, EPI_ISL_1246698, EPI_ISL_1246710, EPI_ISL_1246630, EPI_ISL_1246608, EPI_ISL_1246613, EPI_ISL_1246671, EPI_ISL_1246603, EPI_ISL_1246701, EPI_ISL_1246681, EPI_ISL_1246599, EPI_ISL_1246627, EPI_ISL_1246675, EPI_ISL_1246711, EPI_ISL_1246676, EPI_ISL_1246657, EPI_ISL_1246665, EPI_ISL_1246689, EPI_ISL_1246668, EPI_ISL_1246631, EPI_ISL_1246625, EPI_ISL_1246663, EPI_ISL_1246720, EPI_ISL_1246642, EPI_ISL_1246714, EPI_ISL_1246585, EPI_ISL_1246636, EPI_ISL_1246653, EPI_ISL_1246646, EPI_ISL_1246616, EPI_ISL_1246563, EPI_ISL_1246548, EPI_ISL_1246557, EPI_ISL_1246539, EPI_ISL_1246553, EPI_ISL_1246568, EPI_ISL_1246549, EPI_ISL_1246546, EPI_ISL_1246555, EPI_ISL_1246554, EPI_ISL_1246559, EPI_ISL_1246576, EPI_ISL_1246550, EPI_ISL_1246551, EPI_ISL_1246556, EPI_ISL_1246542, EPI_ISL_1246545, EPI_ISL_1246565, EPI_ISL_1246543, EPI_ISL_1246561, EPI_ISL_1246537, EPI_ISL_1246547, EPI_ISL_1246544, EPI_ISL_1246564, EPI_ISL_1246567, EPI_ISL_1246580, EPI_ISL_1246571, EPI_ISL_1246562, EPI_ISL_1246541, EPI_ISL_1246577, EPI_ISL_1246570, EPI_ISL_1246569, EPI_ISL_1246560, EPI_ISL_1246552, EPI_ISL_1246540, EPI_ISL_1246572, EPI_ISL_1246574, EPI_ISL_1246536, EPI_ISL_1246573, EPI_ISL_1246581, EPI_ISL_1246538, EPI_ISL_1246579, EPI_ISL_1246558, EPI_ISL_1246566, EPI_ISL_1246578, EPI_ISL_1246575, EPI_ISL_1507801, EPI_ISL_1507803, EPI_ISL_1507797, EPI_ISL_1507810, EPI_ISL_1507811, EPI_ISL_1507795, EPI_ISL_1507798, EPI_ISL_1507812, EPI_ISL_1246878, EPI_ISL_1246924, EPI_ISL_1246898, EPI_ISL_1246915, EPI_ISL_1246885, EPI_ISL_1246905, EPI_ISL_1246884, EPI_ISL_1246907, EPI_ISL_1246875, EPI_ISL_1246887, EPI_ISL_1246894, EPI_ISL_1246916, EPI_ISL_1246903, EPI_ISL_1246917, EPI_ISL_1246883, EPI_ISL_1246876, EPI_ISL_1246922, EPI_ISL_1246906, EPI_ISL_1246902, EPI_ISL_1246892, EPI_ISL_1246880, EPI_ISL_1246904, EPI_ISL_1246921, EPI_ISL_1246911, EPI_ISL_1257507, EPI_ISL_1257494, EPI_ISL_1257513, EPI_ISL_1257488, EPI_ISL_1257511, EPI_ISL_1257495, EPI_ISL_1257509, EPI_ISL_1257490, EPI_ISL_1246901, EPI_ISL_1246889, EPI_ISL_1246926, EPI_ISL_1246908, EPI_ISL_1246888, EPI_ISL_1246909, EPI_ISL_1246893, EPI_ISL_1246923, EPI_ISL_1246910, EPI_ISL_1246881, EPI_ISL_1246925, EPI_ISL_1246896, EPI_ISL_1246913, EPI_ISL_1246886, EPI_ISL_1246927, EPI_ISL_1246914, EPI_ISL_1246920, EPI_ISL_1246879, EPI_ISL_1246897, EPI_ISL_1246877, EPI_ISL_1246919, EPI_ISL_1246890, EPI_ISL_1246882, EPI_ISL_1246891, EPI_ISL_1246899, EPI_ISL_1246918, EPI_ISL_1246912, EPI_ISL_1246895, EPI_ISL_1245257, EPI_ISL_1245081, EPI_ISL_1245247, EPI_ISL_1245133, EPI_ISL_1245169, EPI_ISL_1245266, EPI_ISL_1245128, EPI_ISL_1278006, EPI_ISL_1245337, EPI_ISL_1245316, EPI_ISL_1245328, EPI_ISL_1245209, EPI_ISL_1245267, EPI_ISL_1245073, EPI_ISL_1245087, EPI_ISL_1245127, EPI_ISL_1245111, EPI_ISL_1245275, EPI_ISL_1245182, EPI_ISL_1245321, EPI_ISL_1245313, EPI_ISL_1245260, EPI_ISL_1245024, EPI_ISL_1245241, EPI_ISL_1245235, EPI_ISL_1245125, EPI_ISL_1245206, EPI_ISL_1245245, EPI_ISL_1245212, EPI_ISL_1245193, EPI_ISL_1245149, EPI_ISL_1245276, EPI_ISL_1245167, EPI_ISL_1245302, EPI_ISL_1245186, EPI_ISL_1245092, EPI_ISL_1245217, EPI_ISL_1245132, EPI_ISL_1245234, EPI_ISL_1245335, EPI_ISL_1245094, EPI_ISL_1245052, EPI_ISL_1245047, EPI_ISL_1245187, EPI_ISL_1245051, EPI_ISL_1245022, EPI_ISL_1245330, EPI_ISL_1245018, EPI_ISL_1245300, EPI_ISL_1245304, EPI_ISL_1245181, EPI_ISL_1245211, EPI_ISL_1245164, EPI_ISL_1245203, EPI_ISL_1245227, EPI_ISL_1245236, EPI_ISL_1245336, EPI_ISL_1245292, EPI_ISL_1245160, EPI_ISL_1245067, EPI_ISL_1245301, EPI_ISL_1245246, EPI_ISL_1245207, EPI_ISL_1245152, EPI_ISL_1245044, EPI_ISL_1245036, EPI_ISL_1245228, EPI_ISL_1245098, EPI_ISL_1245130, EPI_ISL_1245279, EPI_ISL_1245290, EPI_ISL_1245048, EPI_ISL_1245314, EPI_ISL_1245233, EPI_ISL_1245326, EPI_ISL_1245283, EPI_ISL_1245226, EPI_ISL_1245134, EPI_ISL_1245009, EPI_ISL_1245270, EPI_ISL_1245244, EPI_ISL_1245034, EPI_ISL_1245298, EPI_ISL_1245355, EPI_ISL_1245305, EPI_ISL_1245138, EPI_ISL_1245194, EPI_ISL_1245030, EPI_ISL_1245085, EPI_ISL_1245323, EPI_ISL_1245011, EPI_ISL_1245076, EPI_ISL_1245060, EPI_ISL_1245088, EPI_ISL_1245213, EPI_ISL_1245183, EPI_ISL_1245108, EPI_ISL_1245080, EPI_ISL_1245357, EPI_ISL_1245091, EPI_ISL_1245252, EPI_ISL_1245040, EPI_ISL_1245352, EPI_ISL_1245317, EPI_ISL_1245027, EPI_ISL_1245075, EPI_ISL_1245349, EPI_ISL_1245117, EPI_ISL_1245224, EPI_ISL_1245071, EPI_ISL_1245035, EPI_ISL_1245013, EPI_ISL_1245054, EPI_ISL_1245176, EPI_ISL_1245297, EPI_ISL_1245334, EPI_ISL_1245261, EPI_ISL_1245344, EPI_ISL_1245023, EPI_ISL_1245026, EPI_ISL_1245256, EPI_ISL_1245043, EPI_ISL_1245225, EPI_ISL_1245135, EPI_ISL_1245190, EPI_ISL_1245216, EPI_ISL_1245268, EPI_ISL_1245295, EPI_ISL_1245144, EPI_ISL_1245063, EPI_ISL_1245143, EPI_ISL_1245221, EPI_ISL_1245240, EPI_ISL_1245042, EPI_ISL_1245102, EPI_ISL_1245061, EPI_ISL_1245319, EPI_ISL_1245095, EPI_ISL_1245131, EPI_ISL_1245129, EPI_ISL_1245282, EPI_ISL_1245280, EPI_ISL_1245123, EPI_ISL_1245249, EPI_ISL_1245339, EPI_ISL_1245333, EPI_ISL_1245262, EPI_ISL_1245151, EPI_ISL_1245346, EPI_ISL_1245180, EPI_ISL_1245101, EPI_ISL_1245218, EPI_ISL_1245046, EPI_ISL_1245308, EPI_ISL_1245198, EPI_ISL_1245110, EPI_ISL_1245146, EPI_ISL_1245293, EPI_ISL_1245199, EPI_ISL_1245166, EPI_ISL_1245202, EPI_ISL_1245155, EPI_ISL_1245277, EPI_ISL_1245327, EPI_ISL_1245161, EPI_ISL_1245259, EPI_ISL_1245079, EPI_ISL_1507804, EPI_ISL_1507808, EPI_ISL_1295137, EPI_ISL_1295147, EPI_ISL_1295127, EPI_ISL_1295154, EPI_ISL_1295081, EPI_ISL_1257597, EPI_ISL_1295150, EPI_ISL_1257588, EPI_ISL_1257530, EPI_ISL_1257620, EPI_ISL_1295167, EPI_ISL_1257517, EPI_ISL_1295142, EPI_ISL_1295111, EPI_ISL_1295135, EPI_ISL_1295132, EPI_ISL_1257529, EPI_ISL_1257623, EPI_ISL_1257610, EPI_ISL_1257578, EPI_ISL_1257593, EPI_ISL_1257625, EPI_ISL_1257527, EPI_ISL_1257559, EPI_ISL_1257608, EPI_ISL_1257522, EPI_ISL_1257543, EPI_ISL_1257587, EPI_ISL_1257542, EPI_ISL_1295108, EPI_ISL_1257595, EPI_ISL_1257565, EPI_ISL_1257563, EPI_ISL_1257583, EPI_ISL_1295074, EPI_ISL_1295143, EPI_ISL_1295073, EPI_ISL_1295116, EPI_ISL_1295114, EPI_ISL_1295099, EPI_ISL_1295109, EPI_ISL_1295130, EPI_ISL_1295107, EPI_ISL_1257622, EPI_ISL_1257594, EPI_ISL_1257537, EPI_ISL_1257599, EPI_ISL_1257545, EPI_ISL_1257568, EPI_ISL_1257576, EPI_ISL_1295145, EPI_ISL_1257579, EPI_ISL_1257602, EPI_ISL_1295079, EPI_ISL_1295138, EPI_ISL_1257591, EPI_ISL_1257554, EPI_ISL_1257600, EPI_ISL_1257549, EPI_ISL_1257564, EPI_ISL_1257521, EPI_ISL_1257581, EPI_ISL_1295166, EPI_ISL_1295104, EPI_ISL_1295082, EPI_ISL_1295139, EPI_ISL_1295096, EPI_ISL_1295094, EPI_ISL_1295078, EPI_ISL_1295120, EPI_ISL_1295162, EPI_ISL_1295149, EPI_ISL_1295157, EPI_ISL_1295077, EPI_ISL_1295084, EPI_ISL_1295118, EPI_ISL_1295119, EPI_ISL_1295103, EPI_ISL_1295144, EPI_ISL_1295129, EPI_ISL_1295101, EPI_ISL_1295128, EPI_ISL_1295095, EPI_ISL_1295100, EPI_ISL_1295087, EPI_ISL_1295086, EPI_ISL_1295131, EPI_ISL_1295124, EPI_ISL_1257592, EPI_ISL_1257525, EPI_ISL_1257520, EPI_ISL_1257566, EPI_ISL_1257571, EPI_ISL_1257528, EPI_ISL_1257624, EPI_ISL_1295158, EPI_ISL_1295146, EPI_ISL_1295164, EPI_ISL_1295141, EPI_ISL_1295080, EPI_ISL_1295151, EPI_ISL_1295153, EPI_ISL_1257574, EPI_ISL_1257547, EPI_ISL_1257546, EPI_ISL_1257560, EPI_ISL_1257615, EPI_ISL_1257603, EPI_ISL_1257557, EPI_ISL_1257551, EPI_ISL_1257575, EPI_ISL_1257570, EPI_ISL_1257621, EPI_ISL_1257548, EPI_ISL_1257638, EPI_ISL_1295125, EPI_ISL_1257550, EPI_ISL_1257635, EPI_ISL_1257632, EPI_ISL_1257636, EPI_ISL_1257614, EPI_ISL_1257573, EPI_ISL_1257536, EPI_ISL_1257526, EPI_ISL_1264882, EPI_ISL_1295076, EPI_ISL_1295115, EPI_ISL_1295110, EPI_ISL_1295121, EPI_ISL_1295091, EPI_ISL_1257556, EPI_ISL_1257569, EPI_ISL_1257580, EPI_ISL_1257572, EPI_ISL_1257553, EPI_ISL_1257535, EPI_ISL_1257540, EPI_ISL_1257596, EPI_ISL_1257634, EPI_ISL_1257531, EPI_ISL_1257541, EPI_ISL_1295090, EPI_ISL_1295159, EPI_ISL_1295089, EPI_ISL_1295152, EPI_ISL_1295122, EPI_ISL_1295161, EPI_ISL_1295083, EPI_ISL_1295136, EPI_ISL_1295123, EPI_ISL_1295134, EPI_ISL_1295105, EPI_ISL_1295088, EPI_ISL_1295112, EPI_ISL_1295098, EPI_ISL_1295075, EPI_ISL_1295092, EPI_ISL_1295165, EPI_ISL_1295102, EPI_ISL_1295156, EPI_ISL_1257611, EPI_ISL_1257561, EPI_ISL_1257589, EPI_ISL_1257590, EPI_ISL_1257607, EPI_ISL_1257538, EPI_ISL_1257584, EPI_ISL_1257598, EPI_ISL_1257616, EPI_ISL_1295097, EPI_ISL_1295126, EPI_ISL_1295155, EPI_ISL_1295113, EPI_ISL_1295140, EPI_ISL_1295117, EPI_ISL_1295093, EPI_ISL_1295160, EPI_ISL_1295148, EPI_ISL_1295106, EPI_ISL_1295163, EPI_ISL_1295133, EPI_ISL_1295085, EPI_ISL_1244644, EPI_ISL_1257604, EPI_ISL_1257605, EPI_ISL_1257618, EPI_ISL_1257555, EPI_ISL_1257523, EPI_ISL_1257627, EPI_ISL_1257585, EPI_ISL_1257552, EPI_ISL_1257562, EPI_ISL_1257519, EPI_ISL_1257524, EPI_ISL_1257631, EPI_ISL_1257539, EPI_ISL_1257582, EPI_ISL_1257619, EPI_ISL_1257633, EPI_ISL_1257630, EPI_ISL_1257577, EPI_ISL_1257613, EPI_ISL_1257637, EPI_ISL_1257628, EPI_ISL_1257544, EPI_ISL_1257516, EPI_ISL_1257606, EPI_ISL_1257567, EPI_ISL_1257609, EPI_ISL_1257515, EPI_ISL_1257586, EPI_ISL_1257601, EPI_ISL_1257617, EPI_ISL_1257629, EPI_ISL_1257518, EPI_ISL_1257533, EPI_ISL_1257532, EPI_ISL_1257612, EPI_ISL_1257558, EPI_ISL_1257534, EPI_ISL_1257626, EPI_ISL_1257416, EPI_ISL_1257372, EPI_ISL_1257367, EPI_ISL_1257369, EPI_ISL_1257410, EPI_ISL_1257411, EPI_ISL_1257376, EPI_ISL_1257383, EPI_ISL_1257391, EPI_ISL_1257390, EPI_ISL_1257394, EPI_ISL_1257397, EPI_ISL_1257388, EPI_ISL_1257382, EPI_ISL_1257374, EPI_ISL_1257409, EPI_ISL_1257389, EPI_ISL_1257395, EPI_ISL_1257423, EPI_ISL_1257398, EPI_ISL_1257384, EPI_ISL_1257421, EPI_ISL_1257402, EPI_ISL_1257407, EPI_ISL_1243144, EPI_ISL_1257366, EPI_ISL_1257412, EPI_ISL_1257378, EPI_ISL_1257400, EPI_ISL_1257375, EPI_ISL_1257419, EPI_ISL_1257368, EPI_ISL_1257406, EPI_ISL_1257379, EPI_ISL_1257386, EPI_ISL_1257380, EPI_ISL_1257401, EPI_ISL_1257393, EPI_ISL_1257370, EPI_ISL_1257415, EPI_ISL_1257387, EPI_ISL_1257373, EPI_ISL_1257385, EPI_ISL_1257365, EPI_ISL_1257405, EPI_ISL_1257404, EPI_ISL_1257408, EPI_ISL_1257413, EPI_ISL_1257414, EPI_ISL_1257403, EPI_ISL_1257420, EPI_ISL_1257392, EPI_ISL_1257377, EPI_ISL_1257371, EPI_ISL_1257399, EPI_ISL_1257418, EPI_ISL_1257417, EPI_ISL_1257364, EPI_ISL_1257381, EPI_ISL_1257422, EPI_ISL_1257396, EPI_ISL_1294617, EPI_ISL_1277829, EPI_ISL_1294650, EPI_ISL_1294656, EPI_ISL_1294631, EPI_ISL_1294632, EPI_ISL_1294626, EPI_ISL_1294624, EPI_ISL_1294640, EPI_ISL_1294630, EPI_ISL_1294649, EPI_ISL_1294628, EPI_ISL_1294639, EPI_ISL_1294642, EPI_ISL_1294627, EPI_ISL_1294635, EPI_ISL_1294655, EPI_ISL_1294644, EPI_ISL_1294652, EPI_ISL_1294646, EPI_ISL_1294637, EPI_ISL_1294648, EPI_ISL_1294636, EPI_ISL_1294654, EPI_ISL_1294651, EPI_ISL_1294645, EPI_ISL_1294657, EPI_ISL_1294638, EPI_ISL_1294629, EPI_ISL_1294653, EPI_ISL_1294633, EPI_ISL_1294643, EPI_ISL_1294647, EPI_ISL_1294634, EPI_ISL_1294625, EPI_ISL_1294641, EPI_ISL_1277831, EPI_ISL_1277835, EPI_ISL_1277853, EPI_ISL_1277861, EPI_ISL_1277843, EPI_ISL_1277837, EPI_ISL_1277848, EPI_ISL_1277855, EPI_ISL_1277839, EPI_ISL_1277858, EPI_ISL_1277838, EPI_ISL_1277852, EPI_ISL_1277864, EPI_ISL_1277862, EPI_ISL_1277847, EPI_ISL_1277850, EPI_ISL_1277859, EPI_ISL_1277842, EPI_ISL_1277832, EPI_ISL_1277828, EPI_ISL_1277845, EPI_ISL_1277846, EPI_ISL_1277854, EPI_ISL_1277849, EPI_ISL_1277834, EPI_ISL_1277856, EPI_ISL_1277857, EPI_ISL_1277860, EPI_ISL_1277833, EPI_ISL_1277851, EPI_ISL_1277830, EPI_ISL_1277841, EPI_ISL_1277844, EPI_ISL_1277863, EPI_ISL_1277836, EPI_ISL_1277305, EPI_ISL_1277219, EPI_ISL_1277246, EPI_ISL_1277278, EPI_ISL_1277295, EPI_ISL_1277271, EPI_ISL_1277287, EPI_ISL_1277290, EPI_ISL_1277272, EPI_ISL_1277252, EPI_ISL_1277301, EPI_ISL_1277221, EPI_ISL_1277280, EPI_ISL_1277226, EPI_ISL_1277214, EPI_ISL_1277254, EPI_ISL_1277238, EPI_ISL_1277258, EPI_ISL_1277259, EPI_ISL_1277276, EPI_ISL_1277227, EPI_ISL_1277213, EPI_ISL_1277275, EPI_ISL_1294619, EPI_ISL_1277618, EPI_ISL_1277607, EPI_ISL_1277606, EPI_ISL_1277628, EPI_ISL_1277767, EPI_ISL_1277812, EPI_ISL_1277779, EPI_ISL_1277795, EPI_ISL_1277766, EPI_ISL_1277757, EPI_ISL_1277813, EPI_ISL_1277825, EPI_ISL_1277809, EPI_ISL_1277826, EPI_ISL_1277777, EPI_ISL_1277823, EPI_ISL_1277747, EPI_ISL_1277739, EPI_ISL_1277750, EPI_ISL_1277793, EPI_ISL_1277768, EPI_ISL_1277801, EPI_ISL_1277746, EPI_ISL_1277773, EPI_ISL_1277782, EPI_ISL_1277797, EPI_ISL_1277807, EPI_ISL_1277736, EPI_ISL_1277755, EPI_ISL_1277811, EPI_ISL_1277822, EPI_ISL_1277824, EPI_ISL_1277802, EPI_ISL_1277776, EPI_ISL_1277800, EPI_ISL_1277808, EPI_ISL_1277820, EPI_ISL_1277798, EPI_ISL_1277810, EPI_ISL_1277806, EPI_ISL_1277753, EPI_ISL_1277749, EPI_ISL_1277763, EPI_ISL_1277774, EPI_ISL_1277780, EPI_ISL_1277775, EPI_ISL_1277738, EPI_ISL_1277796, EPI_ISL_1277743, EPI_ISL_1277788, EPI_ISL_1277769, EPI_ISL_1277803, EPI_ISL_1277805, EPI_ISL_1277737, EPI_ISL_1277787, EPI_ISL_1277818, EPI_ISL_1277827, EPI_ISL_1277784, EPI_ISL_1277762, EPI_ISL_1277752, EPI_ISL_1277742, EPI_ISL_1277799, EPI_ISL_1277781, EPI_ISL_1277741, EPI_ISL_1277790, EPI_ISL_1277240, EPI_ISL_1277243, EPI_ISL_1277286, EPI_ISL_1277231, EPI_ISL_1277207, EPI_ISL_1277282, EPI_ISL_1277261, EPI_ISL_1277273, EPI_ISL_1277268, EPI_ISL_1277239, EPI_ISL_1277277, EPI_ISL_1277249, EPI_ISL_1277296, EPI_ISL_1277304, EPI_ISL_1277297, EPI_ISL_1277262, EPI_ISL_1277309, EPI_ISL_1277251, EPI_ISL_1277220, EPI_ISL_1277228, EPI_ISL_1277285, EPI_ISL_1277267, EPI_ISL_1277269, EPI_ISL_1277289, EPI_ISL_1277222, EPI_ISL_1277283, EPI_ISL_1277230, EPI_ISL_1277244, EPI_ISL_1277256, EPI_ISL_1277772, EPI_ISL_1277754, EPI_ISL_1277794, EPI_ISL_1277765, EPI_ISL_1277814, EPI_ISL_1277748, EPI_ISL_1277764, EPI_ISL_1277740, EPI_ISL_1277789, EPI_ISL_1277817, EPI_ISL_1277821, EPI_ISL_1277791, EPI_ISL_1277744, EPI_ISL_1277761, EPI_ISL_1277756, EPI_ISL_1277816, EPI_ISL_1277792, EPI_ISL_1277804, EPI_ISL_1277815, EPI_ISL_1277785, EPI_ISL_1277778, EPI_ISL_1277783, EPI_ISL_1277751, EPI_ISL_1277819, EPI_ISL_1277770, EPI_ISL_1277771, EPI_ISL_1277786, EPI_ISL_1277745, EPI_ISL_1277759, EPI_ISL_1295029, EPI_ISL_1295035, EPI_ISL_1295014, EPI_ISL_1295062, EPI_ISL_1295011, EPI_ISL_1295055, EPI_ISL_1295015, EPI_ISL_1295071, EPI_ISL_1295027, EPI_ISL_1295072, EPI_ISL_1295042, EPI_ISL_1295060, EPI_ISL_1295032, EPI_ISL_1295045, EPI_ISL_1295016, EPI_ISL_1295048, EPI_ISL_1295036, EPI_ISL_1295039, EPI_ISL_1295041, EPI_ISL_1295025, EPI_ISL_1295064, EPI_ISL_1295021, EPI_ISL_1295061, EPI_ISL_1295017, EPI_ISL_1295019, EPI_ISL_1295030, EPI_ISL_1295031, EPI_ISL_1295023, EPI_ISL_1295043, EPI_ISL_1295066, EPI_ISL_1295024, EPI_ISL_1295068, EPI_ISL_1295057, EPI_ISL_1295049, EPI_ISL_1295050, EPI_ISL_1295051, EPI_ISL_1295033, EPI_ISL_1295059, EPI_ISL_1295054, EPI_ISL_1295058, EPI_ISL_1277307, EPI_ISL_1277233, EPI_ISL_1277260, EPI_ISL_1277257, EPI_ISL_1277255, EPI_ISL_1277211, EPI_ISL_1277293, EPI_ISL_1277291, EPI_ISL_1277215, EPI_ISL_1277308, EPI_ISL_1277216, EPI_ISL_1277210, EPI_ISL_1277217, EPI_ISL_1277236, EPI_ISL_1277229, EPI_ISL_1277284, EPI_ISL_1277288, EPI_ISL_1277300, EPI_ISL_1277218, EPI_ISL_1277248, EPI_ISL_1277245, EPI_ISL_1277299, EPI_ISL_1277208, EPI_ISL_1277306, EPI_ISL_1277302, EPI_ISL_1277225, EPI_ISL_1277263, EPI_ISL_1277224, EPI_ISL_1277274, EPI_ISL_1277266, EPI_ISL_1277206, EPI_ISL_1277250, EPI_ISL_1277234, EPI_ISL_1277281, EPI_ISL_1277292, EPI_ISL_1277205, EPI_ISL_1277237, EPI_ISL_1277265, EPI_ISL_1277279, EPI_ISL_1277232, EPI_ISL_1277209, EPI_ISL_1277264, EPI_ISL_1277223, EPI_ISL_1277247, EPI_ISL_1277241, EPI_ISL_1277298, EPI_ISL_1277294, EPI_ISL_1295012, EPI_ISL_1295040, EPI_ISL_1295038, EPI_ISL_1295022, EPI_ISL_1295067, EPI_ISL_1295044, EPI_ISL_1295026, EPI_ISL_1295034, EPI_ISL_1295053, EPI_ISL_1295018, EPI_ISL_1295069, EPI_ISL_1295028, EPI_ISL_1295047, EPI_ISL_1295052, EPI_ISL_1295056, EPI_ISL_1295020, EPI_ISL_1295070, EPI_ISL_1295063, EPI_ISL_1316621, EPI_ISL_1316587, EPI_ISL_1316465, EPI_ISL_1316599, EPI_ISL_1316760, EPI_ISL_1316467, EPI_ISL_1316428, EPI_ISL_1316713, EPI_ISL_1316567, EPI_ISL_1316539, EPI_ISL_1316433, EPI_ISL_1316426, EPI_ISL_1316550, EPI_ISL_1316716, EPI_ISL_1316570, EPI_ISL_1316447, EPI_ISL_1316470, EPI_ISL_1316686, EPI_ISL_1316729, EPI_ISL_1316767, EPI_ISL_1316755, EPI_ISL_1316422, EPI_ISL_1316715, EPI_ISL_1316619, EPI_ISL_1316603, EPI_ISL_1316697, EPI_ISL_1316654, EPI_ISL_1316652, EPI_ISL_1316526, EPI_ISL_1316695, EPI_ISL_1316740, EPI_ISL_1316742, EPI_ISL_1316564, EPI_ISL_1316772, EPI_ISL_1316573, EPI_ISL_1316563, EPI_ISL_1316532, EPI_ISL_1316499, EPI_ISL_1316502, EPI_ISL_1316609, EPI_ISL_1316510, EPI_ISL_1316463, EPI_ISL_1277335, EPI_ISL_1277310, EPI_ISL_1277341, EPI_ISL_1277332, EPI_ISL_1277324, EPI_ISL_1277317, EPI_ISL_1255731, EPI_ISL_1277315, EPI_ISL_1277313, EPI_ISL_1277348, EPI_ISL_1277323, EPI_ISL_1277340, EPI_ISL_1277312, EPI_ISL_1277321, EPI_ISL_1277326, EPI_ISL_1277346, EPI_ISL_1277314, EPI_ISL_1277322, EPI_ISL_1277342, EPI_ISL_1277343, EPI_ISL_1277327, EPI_ISL_1277318, EPI_ISL_1277345, EPI_ISL_1294980, EPI_ISL_1294945, EPI_ISL_1295007, EPI_ISL_1294932, EPI_ISL_1294975, EPI_ISL_1294934, EPI_ISL_1294978, EPI_ISL_1294955, EPI_ISL_1294956, EPI_ISL_1294957, EPI_ISL_1294997, EPI_ISL_1294952, EPI_ISL_1294985, EPI_ISL_1294970, EPI_ISL_1294947, EPI_ISL_1294942, EPI_ISL_1294941, EPI_ISL_1294991, EPI_ISL_1294984, EPI_ISL_1295003, EPI_ISL_1294948, EPI_ISL_1294951, EPI_ISL_1294968, EPI_ISL_1294973, EPI_ISL_1295006, EPI_ISL_1295001, EPI_ISL_1294931, EPI_ISL_1294987, EPI_ISL_1294933, EPI_ISL_1294983, EPI_ISL_1277616, EPI_ISL_1277611, EPI_ISL_1277605, EPI_ISL_1277619, EPI_ISL_1277620, EPI_ISL_1277627, EPI_ISL_1277617, EPI_ISL_1277614, EPI_ISL_1277624, EPI_ISL_1277610, EPI_ISL_1277621, EPI_ISL_1277625, EPI_ISL_1277622, EPI_ISL_1277612, EPI_ISL_1277604, EPI_ISL_1277623, EPI_ISL_1277609, EPI_ISL_1277608, EPI_ISL_1277626, EPI_ISL_1277615, EPI_ISL_1316482, EPI_ISL_1316548, EPI_ISL_1316487, EPI_ISL_1316699, EPI_ISL_1316607, EPI_ISL_1316437, EPI_ISL_1316554, EPI_ISL_1316620, EPI_ISL_1316521, EPI_ISL_1316750, EPI_ISL_1316471, EPI_ISL_1316737, EPI_ISL_1316449, EPI_ISL_1316754, EPI_ISL_1316707, EPI_ISL_1316601, EPI_ISL_1316618, EPI_ISL_1316768, EPI_ISL_1316779, EPI_ISL_1316445, EPI_ISL_1316680, EPI_ISL_1316753, EPI_ISL_1316728, EPI_ISL_1316542, EPI_ISL_1316662, EPI_ISL_1316453, EPI_ISL_1316451, EPI_ISL_1316456, EPI_ISL_1316582, EPI_ISL_1316661, EPI_ISL_1316503, EPI_ISL_1316625, EPI_ISL_1316685, EPI_ISL_1316670, EPI_ISL_1316666, EPI_ISL_1316653, EPI_ISL_1316624, EPI_ISL_1316690, EPI_ISL_1316592, EPI_ISL_1316439, EPI_ISL_1316424, EPI_ISL_1316694, EPI_ISL_1294996, EPI_ISL_1294958, EPI_ISL_1294999, EPI_ISL_1294998, EPI_ISL_1294981, EPI_ISL_1295002, EPI_ISL_1294979, EPI_ISL_1294936, EPI_ISL_1295010, EPI_ISL_1294950, EPI_ISL_1295008, EPI_ISL_1294963, EPI_ISL_1294988, EPI_ISL_1294943, EPI_ISL_1294971, EPI_ISL_1294966, EPI_ISL_1294964, EPI_ISL_1294954, EPI_ISL_1294974, EPI_ISL_1294993, EPI_ISL_1294969, EPI_ISL_1294937, EPI_ISL_1294939, EPI_ISL_1294995, EPI_ISL_1294949, EPI_ISL_1294946, EPI_ISL_1294935, EPI_ISL_1294990, EPI_ISL_1294982, EPI_ISL_1295000, EPI_ISL_1295009, EPI_ISL_1294953, EPI_ISL_1294940, EPI_ISL_1294944, EPI_ISL_1294961, EPI_ISL_1294965, EPI_ISL_1294972, EPI_ISL_1294989, EPI_ISL_1294967, EPI_ISL_1294962, EPI_ISL_1294960, EPI_ISL_1294938, EPI_ISL_1294977, EPI_ISL_1294994, EPI_ISL_1294976, EPI_ISL_1295004, EPI_ISL_1294992, EPI_ISL_1295005, EPI_ISL_1294959, EPI_ISL_1294986, EPI_ISL_1316543, EPI_ISL_1316623, EPI_ISL_1316517, EPI_ISL_1316568, EPI_ISL_1316744, EPI_ISL_1346345, EPI_ISL_1316655, EPI_ISL_1316722, EPI_ISL_1316531, EPI_ISL_1316758, EPI_ISL_1316673, EPI_ISL_1316538, EPI_ISL_1316571, EPI_ISL_1316491, EPI_ISL_1316576, EPI_ISL_1316780, EPI_ISL_1316478, EPI_ISL_1316569, EPI_ISL_1316600, EPI_ISL_1316643, EPI_ISL_1295037, EPI_ISL_1295065, EPI_ISL_1295046, EPI_ISL_1294701, EPI_ISL_1294669, EPI_ISL_1294730, EPI_ISL_1294670, EPI_ISL_1294733, EPI_ISL_1294707, EPI_ISL_1294677, EPI_ISL_1294695, EPI_ISL_1294703, EPI_ISL_1294688, EPI_ISL_1294675, EPI_ISL_1294689, EPI_ISL_1294727, EPI_ISL_1294673, EPI_ISL_1294725, EPI_ISL_1294667, EPI_ISL_1294672, EPI_ISL_1294721, EPI_ISL_1294659, EPI_ISL_1294671, EPI_ISL_1294684, EPI_ISL_1294731, EPI_ISL_1294724, EPI_ISL_1294702, EPI_ISL_1294698, EPI_ISL_1294719, EPI_ISL_1294713, EPI_ISL_1294732, EPI_ISL_1294728, EPI_ISL_1294704, EPI_ISL_1294717, EPI_ISL_1294661, EPI_ISL_1294662, EPI_ISL_1294664, EPI_ISL_1294691, EPI_ISL_1294690, EPI_ISL_1294709, EPI_ISL_1294716, EPI_ISL_1294665, EPI_ISL_1294712, EPI_ISL_1294722, EPI_ISL_1294700, EPI_ISL_1294708, EPI_ISL_1294679, EPI_ISL_1294723, EPI_ISL_1294711, EPI_ISL_1294686, EPI_ISL_1294692, EPI_ISL_1294676, EPI_ISL_1294758, EPI_ISL_1294741, EPI_ISL_1294802, EPI_ISL_1294783, EPI_ISL_1294757, EPI_ISL_1294786, EPI_ISL_1294814, EPI_ISL_1294813, EPI_ISL_1294807, EPI_ISL_1294781, EPI_ISL_1294815, EPI_ISL_1294736, EPI_ISL_1294746, EPI_ISL_1294744, EPI_ISL_1294809, EPI_ISL_1294763, EPI_ISL_1294788, EPI_ISL_1294735, EPI_ISL_1294753, EPI_ISL_1294812, EPI_ISL_1294808, EPI_ISL_1294751, EPI_ISL_1294745, EPI_ISL_1294772, EPI_ISL_1294739, EPI_ISL_1294791, EPI_ISL_1294785, EPI_ISL_1294754, EPI_ISL_1294775, EPI_ISL_1294762, EPI_ISL_1294806, EPI_ISL_1294767, EPI_ISL_1294766, EPI_ISL_1294784, EPI_ISL_1294769, EPI_ISL_1294737, EPI_ISL_1294756, EPI_ISL_1294780, EPI_ISL_1294795, EPI_ISL_1294755, EPI_ISL_1294803, EPI_ISL_1294774, EPI_ISL_1294742, EPI_ISL_1294764, EPI_ISL_1294804, EPI_ISL_1294800, EPI_ISL_1294792, EPI_ISL_1294790, EPI_ISL_1294796, EPI_ISL_1294748, EPI_ISL_1294740, EPI_ISL_1294801, EPI_ISL_1294787, EPI_ISL_1294777, EPI_ISL_1294749, EPI_ISL_1294760, EPI_ISL_1294799, EPI_ISL_1294805, EPI_ISL_1294750, EPI_ISL_1294779, EPI_ISL_1294747, EPI_ISL_1294818, EPI_ISL_1294905, EPI_ISL_1294904, EPI_ISL_1294870, EPI_ISL_1294913, EPI_ISL_1294848, EPI_ISL_1294879, EPI_ISL_1294900, EPI_ISL_1294884, EPI_ISL_1294872, EPI_ISL_1294921, EPI_ISL_1294874, EPI_ISL_1294927, EPI_ISL_1294892, EPI_ISL_1294912, EPI_ISL_1294857, EPI_ISL_1294910, EPI_ISL_1294888, EPI_ISL_1294882, EPI_ISL_1294835, EPI_ISL_1294866, EPI_ISL_1294928, EPI_ISL_1294854, EPI_ISL_1294859, EPI_ISL_1294845, EPI_ISL_1294901, EPI_ISL_1294907, EPI_ISL_1294924, EPI_ISL_1294831, EPI_ISL_1294865, EPI_ISL_1294916, EPI_ISL_1294903, EPI_ISL_1294856, EPI_ISL_1294822, EPI_ISL_1294880, EPI_ISL_1294887, EPI_ISL_1294839, EPI_ISL_1294816, EPI_ISL_1294852, EPI_ISL_1294898, EPI_ISL_1294885, EPI_ISL_1294902, EPI_ISL_1294861, EPI_ISL_1294873, EPI_ISL_1294832, EPI_ISL_1294923, EPI_ISL_1294666, EPI_ISL_1294714, EPI_ISL_1294668, EPI_ISL_1294710, EPI_ISL_1294674, EPI_ISL_1294658, EPI_ISL_1294694, EPI_ISL_1294729, EPI_ISL_1294697, EPI_ISL_1294687, EPI_ISL_1294680, EPI_ISL_1294720, EPI_ISL_1294696, EPI_ISL_1294705, EPI_ISL_1294660, EPI_ISL_1294685, EPI_ISL_1294683, EPI_ISL_1294681, EPI_ISL_1294693, EPI_ISL_1294663, EPI_ISL_1294726, EPI_ISL_1294718, EPI_ISL_1294682, EPI_ISL_1294706, EPI_ISL_1294678, EPI_ISL_1294715, EPI_ISL_1294699, EPI_ISL_1294871, EPI_ISL_1294847, EPI_ISL_1294826, EPI_ISL_1294917, EPI_ISL_1294836, EPI_ISL_1294862, EPI_ISL_1294863, EPI_ISL_1294909, EPI_ISL_1294820, EPI_ISL_1294895, EPI_ISL_1294864, EPI_ISL_1294855, EPI_ISL_1294878, EPI_ISL_1294922, EPI_ISL_1294824, EPI_ISL_1294853, EPI_ISL_1294911, EPI_ISL_1294894, EPI_ISL_1294908, EPI_ISL_1294929, EPI_ISL_1294817, EPI_ISL_1294833, EPI_ISL_1294844, EPI_ISL_1294897, EPI_ISL_1294828, EPI_ISL_1294875, EPI_ISL_1294776, EPI_ISL_1294789, EPI_ISL_1294794, EPI_ISL_1294759, EPI_ISL_1294768, EPI_ISL_1294778, EPI_ISL_1294798, EPI_ISL_1294743, EPI_ISL_1294752, EPI_ISL_1294810, EPI_ISL_1294811, EPI_ISL_1294797, EPI_ISL_1294773, EPI_ISL_1294782, EPI_ISL_1294793, EPI_ISL_1294734, EPI_ISL_1294738, EPI_ISL_1294770, EPI_ISL_1294765, EPI_ISL_1294771, EPI_ISL_1294761, EPI_ISL_1294558, EPI_ISL_1294559, EPI_ISL_1294560, EPI_ISL_1294926, EPI_ISL_1294841, EPI_ISL_1294889, EPI_ISL_1294842, EPI_ISL_1294883, EPI_ISL_1294858, EPI_ISL_1294890, EPI_ISL_1294868, EPI_ISL_1294914, EPI_ISL_1294896, EPI_ISL_1294920, EPI_ISL_1294849, EPI_ISL_1294834, EPI_ISL_1294825, EPI_ISL_1294827, EPI_ISL_1294840, EPI_ISL_1294819, EPI_ISL_1276881, EPI_ISL_1294919, EPI_ISL_1294830, EPI_ISL_1294860, EPI_ISL_1294876, EPI_ISL_1294829, EPI_ISL_1294869, EPI_ISL_1294893, EPI_ISL_1294837, EPI_ISL_1294821, EPI_ISL_1294906, EPI_ISL_1294843, EPI_ISL_1294891, EPI_ISL_1294899, EPI_ISL_1294918, EPI_ISL_1294930, EPI_ISL_1294915, EPI_ISL_1294823, EPI_ISL_1294850, EPI_ISL_1294867, EPI_ISL_1294886, EPI_ISL_1294925, EPI_ISL_1294851, EPI_ISL_1294846, EPI_ISL_1294881, EPI_ISL_1294877, EPI_ISL_1294838, EPI_ISL_1293797, EPI_ISL_1293806, EPI_ISL_1293788, EPI_ISL_1293800, EPI_ISL_1293804, EPI_ISL_1293791, EPI_ISL_1293799, EPI_ISL_1293794, EPI_ISL_1293793, EPI_ISL_1293798, EPI_ISL_1293784, EPI_ISL_1293803, EPI_ISL_1293795, EPI_ISL_1293796, EPI_ISL_1293789, EPI_ISL_1293792, EPI_ISL_1293785, EPI_ISL_1293786, EPI_ISL_1293790, EPI_ISL_1293801, EPI_ISL_1293805, EPI_ISL_1293802, EPI_ISL_1293787, EPI_ISL_1294607, EPI_ISL_1294611, EPI_ISL_1294584, EPI_ISL_1294616, EPI_ISL_1294572, EPI_ISL_1294573, EPI_ISL_1294568, EPI_ISL_1294562, EPI_ISL_1294613, EPI_ISL_1294587, EPI_ISL_1293998, EPI_ISL_1293966, EPI_ISL_1293955, EPI_ISL_1293982, EPI_ISL_1293979, EPI_ISL_1293993, EPI_ISL_1293968, EPI_ISL_1293980, EPI_ISL_1294007, EPI_ISL_1293971, EPI_ISL_1293969, EPI_ISL_1293953, EPI_ISL_1293981, EPI_ISL_1293965, EPI_ISL_1293957, EPI_ISL_1293987, EPI_ISL_1293977, EPI_ISL_1293949, EPI_ISL_1293962, EPI_ISL_1293986, EPI_ISL_1293959, EPI_ISL_1293988, EPI_ISL_1293956, EPI_ISL_1293997, EPI_ISL_1293970, EPI_ISL_1274519, EPI_ISL_1293991, EPI_ISL_1293994, EPI_ISL_1293978, EPI_ISL_1293964, EPI_ISL_1293951, EPI_ISL_1294004, EPI_ISL_1293950, EPI_ISL_1293999, EPI_ISL_1293972, EPI_ISL_1294003, EPI_ISL_1293973, EPI_ISL_1294590, EPI_ISL_1294598, EPI_ISL_1294615, EPI_ISL_1294586, EPI_ISL_1294561, EPI_ISL_1294563, EPI_ISL_1294597, EPI_ISL_1294609, EPI_ISL_1294602, EPI_ISL_1294608, EPI_ISL_1294581, EPI_ISL_1294575, EPI_ISL_1294612, EPI_ISL_1294593, EPI_ISL_1294579, EPI_ISL_1294577, EPI_ISL_1294589, EPI_ISL_1294582, EPI_ISL_1294565, EPI_ISL_1294576, EPI_ISL_1294606, EPI_ISL_1294564, EPI_ISL_1294595, EPI_ISL_1294567, EPI_ISL_1294605, EPI_ISL_1294600, EPI_ISL_1294604, EPI_ISL_1294583, EPI_ISL_1294599, EPI_ISL_1294585, EPI_ISL_1294569, EPI_ISL_1294594, EPI_ISL_1294614, EPI_ISL_1294591, EPI_ISL_1293871, EPI_ISL_1293830, EPI_ISL_1293925, EPI_ISL_1293853, EPI_ISL_1293894, EPI_ISL_1293932, EPI_ISL_1293810, EPI_ISL_1293922, EPI_ISL_1293848, EPI_ISL_1293943, EPI_ISL_1293866, EPI_ISL_1293905, EPI_ISL_1293862, EPI_ISL_1293935, EPI_ISL_1293915, EPI_ISL_1293823, EPI_ISL_1293860, EPI_ISL_1293899, EPI_ISL_1293855, EPI_ISL_1293840, EPI_ISL_1293875, EPI_ISL_1293822, EPI_ISL_1293876, EPI_ISL_1293912, EPI_ISL_1293820, EPI_ISL_1293849, EPI_ISL_1293882, EPI_ISL_1293917, EPI_ISL_1293893, EPI_ISL_1293815, EPI_ISL_1293930, EPI_ISL_1293850, EPI_ISL_1293896, EPI_ISL_1293872, EPI_ISL_1293921, EPI_ISL_1293881, EPI_ISL_1293902, EPI_ISL_1293832, EPI_ISL_1293841, EPI_ISL_1293929, EPI_ISL_1293843, EPI_ISL_1293889, EPI_ISL_1293904, EPI_ISL_1293845, EPI_ISL_1293821, EPI_ISL_1293908, EPI_ISL_1293818, EPI_ISL_1294578, EPI_ISL_1294592, EPI_ISL_1294601, EPI_ISL_1294570, EPI_ISL_1294603, EPI_ISL_1294588, EPI_ISL_1294574, EPI_ISL_1294610, EPI_ISL_1294580, EPI_ISL_1294596, EPI_ISL_1294566, EPI_ISL_1294571, EPI_ISL_1294289, EPI_ISL_1294335, EPI_ISL_1294376, EPI_ISL_1294344, EPI_ISL_1294342, EPI_ISL_1294338, EPI_ISL_1294308, EPI_ISL_1294387, EPI_ISL_1294368, EPI_ISL_1294325, EPI_ISL_1294350, EPI_ISL_1294364, EPI_ISL_1294397, EPI_ISL_1294383, EPI_ISL_1294362, EPI_ISL_1294319, EPI_ISL_1294401, EPI_ISL_1294302, EPI_ISL_1294371, EPI_ISL_1294317, EPI_ISL_1294353, EPI_ISL_1294382, EPI_ISL_1293864, EPI_ISL_1293891, EPI_ISL_1293918, EPI_ISL_1293824, EPI_ISL_1293831, EPI_ISL_1293914, EPI_ISL_1293827, EPI_ISL_1293825, EPI_ISL_1293940, EPI_ISL_1293928, EPI_ISL_1293852, EPI_ISL_1293907, EPI_ISL_1293946, EPI_ISL_1293863, EPI_ISL_1293879, EPI_ISL_1293833, EPI_ISL_1293947, EPI_ISL_1293890, EPI_ISL_1293814, EPI_ISL_1293838, EPI_ISL_1293934, EPI_ISL_1293901, EPI_ISL_1293813, EPI_ISL_1293944, EPI_ISL_1293895, EPI_ISL_1293854, EPI_ISL_1293945, EPI_ISL_1293867, EPI_ISL_1293941, EPI_ISL_1293937, EPI_ISL_1293938, EPI_ISL_1293856, EPI_ISL_1293913, EPI_ISL_1293926, EPI_ISL_1293847, EPI_ISL_1293836, EPI_ISL_1293923, EPI_ISL_1293861, EPI_ISL_1293897, EPI_ISL_1293924, EPI_ISL_1293858, EPI_ISL_1293851, EPI_ISL_1293819, EPI_ISL_1293807, EPI_ISL_1293809, EPI_ISL_1293885, EPI_ISL_1317210, EPI_ISL_1293892, EPI_ISL_1293910, EPI_ISL_1293817, EPI_ISL_1293931, EPI_ISL_1293828, EPI_ISL_1293909, EPI_ISL_1293859, EPI_ISL_1293870, EPI_ISL_1293829, EPI_ISL_1293884, EPI_ISL_1293857, EPI_ISL_1293887, EPI_ISL_1293906, EPI_ISL_1293878, EPI_ISL_1293877, EPI_ISL_1293842, EPI_ISL_1293808, EPI_ISL_1293903, EPI_ISL_1293846, EPI_ISL_1293880, EPI_ISL_1293886, EPI_ISL_1293816, EPI_ISL_1294365, EPI_ISL_1294355, EPI_ISL_1294419, EPI_ISL_1294333, EPI_ISL_1294286, EPI_ISL_1294360, EPI_ISL_1294405, EPI_ISL_1294410, EPI_ISL_1294373, EPI_ISL_1294292, EPI_ISL_1294332, EPI_ISL_1294415, EPI_ISL_1294408, EPI_ISL_1294290, EPI_ISL_1294314, EPI_ISL_1294303, EPI_ISL_1294323, EPI_ISL_1294287, EPI_ISL_1294294, EPI_ISL_1294395, EPI_ISL_1294381, EPI_ISL_1294372, EPI_ISL_1294377, EPI_ISL_1294343, EPI_ISL_1294347, EPI_ISL_1294349, EPI_ISL_1294409, EPI_ISL_1294411, EPI_ISL_1294324, EPI_ISL_1294310, EPI_ISL_1294361, EPI_ISL_1294400, EPI_ISL_1294389, EPI_ISL_1294388, EPI_ISL_1294288, EPI_ISL_1294375, EPI_ISL_1294356, EPI_ISL_1294393, EPI_ISL_1294321, EPI_ISL_1294322, EPI_ISL_1294351, EPI_ISL_1294385, EPI_ISL_1294363, EPI_ISL_1294384, EPI_ISL_1294386, EPI_ISL_1294378, EPI_ISL_1294285, EPI_ISL_1294380, EPI_ISL_1294328, EPI_ISL_1294306, EPI_ISL_1294420, EPI_ISL_1294370, EPI_ISL_1294404, EPI_ISL_1294340, EPI_ISL_1294297, EPI_ISL_1294346, EPI_ISL_1294318, EPI_ISL_1294357, EPI_ISL_1294374, EPI_ISL_1294112, EPI_ISL_1294121, EPI_ISL_1294064, EPI_ISL_1294126, EPI_ISL_1294036, EPI_ISL_1294122, EPI_ISL_1294042, EPI_ISL_1294093, EPI_ISL_1294104, EPI_ISL_1294046, EPI_ISL_1294080, EPI_ISL_1294079, EPI_ISL_1294100, EPI_ISL_1294062, EPI_ISL_1294063, EPI_ISL_1294044, EPI_ISL_1294053, EPI_ISL_1294085, EPI_ISL_1294014, EPI_ISL_1294107, EPI_ISL_1294092, EPI_ISL_1294052, EPI_ISL_1294033, EPI_ISL_1294081, EPI_ISL_1294034, EPI_ISL_1294039, EPI_ISL_1294029, EPI_ISL_1294118, EPI_ISL_1294040, EPI_ISL_1294096, EPI_ISL_1294103, EPI_ISL_1294109, EPI_ISL_1294065, EPI_ISL_1294311, EPI_ISL_1294359, EPI_ISL_1294298, EPI_ISL_1294416, EPI_ISL_1294406, EPI_ISL_1294339, EPI_ISL_1294367, EPI_ISL_1294329, EPI_ISL_1294337, EPI_ISL_1294326, EPI_ISL_1294331, EPI_ISL_1294309, EPI_ISL_1294390, EPI_ISL_1294313, EPI_ISL_1294293, EPI_ISL_1294345, EPI_ISL_1294300, EPI_ISL_1294379, EPI_ISL_1294315, EPI_ISL_1294399, EPI_ISL_1294412, EPI_ISL_1294296, EPI_ISL_1294424, EPI_ISL_1294334, EPI_ISL_1294307, EPI_ISL_1294414, EPI_ISL_1294330, EPI_ISL_1294403, EPI_ISL_1294341, EPI_ISL_1294366, EPI_ISL_1294391, EPI_ISL_1294348, EPI_ISL_1294369, EPI_ISL_1294396, EPI_ISL_1294301, EPI_ISL_1294305, EPI_ISL_1294417, EPI_ISL_1294312, EPI_ISL_1294421, EPI_ISL_1294336, EPI_ISL_1294418, EPI_ISL_1293837, EPI_ISL_1293942, EPI_ISL_1293900, EPI_ISL_1293826, EPI_ISL_1293868, EPI_ISL_1293911, EPI_ISL_1293844, EPI_ISL_1293939, EPI_ISL_1293812, EPI_ISL_1293883, EPI_ISL_1293865, EPI_ISL_1293835, EPI_ISL_1293936, EPI_ISL_1293916, EPI_ISL_1293834, EPI_ISL_1293919, EPI_ISL_1293873, EPI_ISL_1293888, EPI_ISL_1293920, EPI_ISL_1293933, EPI_ISL_1293811, EPI_ISL_1293869, EPI_ISL_1293874, EPI_ISL_1293927, EPI_ISL_1293898, EPI_ISL_1293839, EPI_ISL_1294394, EPI_ISL_1294398, EPI_ISL_1294407, EPI_ISL_1294299, EPI_ISL_1294392, EPI_ISL_1294304, EPI_ISL_1294316, EPI_ISL_1294295, EPI_ISL_1294327, EPI_ISL_1294354, EPI_ISL_1294422, EPI_ISL_1294413, EPI_ISL_1294320, EPI_ISL_1294291, EPI_ISL_1294423, EPI_ISL_1294402, EPI_ISL_1294352, EPI_ISL_1294135, EPI_ISL_1294031, EPI_ISL_1294018, EPI_ISL_1294070, EPI_ISL_1294111, EPI_ISL_1294116, EPI_ISL_1294089, EPI_ISL_1294075, EPI_ISL_1294138, EPI_ISL_1294077, EPI_ISL_1294099, EPI_ISL_1294087, EPI_ISL_1294019, EPI_ISL_1294030, EPI_ISL_1294141, EPI_ISL_1294127, EPI_ISL_1294057, EPI_ISL_1294117, EPI_ISL_1294102, EPI_ISL_1294015, EPI_ISL_1294049, EPI_ISL_1294124, EPI_ISL_1294038, EPI_ISL_1294123, EPI_ISL_1294022, EPI_ISL_1294025, EPI_ISL_1294131, EPI_ISL_1294011, EPI_ISL_1294119, EPI_ISL_1294048, EPI_ISL_1294050, EPI_ISL_1294134, EPI_ISL_1294086, EPI_ISL_1294097, EPI_ISL_1294113, EPI_ISL_1294047, EPI_ISL_1294060, EPI_ISL_1294016, EPI_ISL_1294055, EPI_ISL_1294078, EPI_ISL_1294009, EPI_ISL_1294067, EPI_ISL_1294140, EPI_ISL_1294088, EPI_ISL_1294137, EPI_ISL_1294056, EPI_ISL_1294110, EPI_ISL_1294132, EPI_ISL_1294054, EPI_ISL_1294020, EPI_ISL_1294129, EPI_ISL_1294084, EPI_ISL_1294071, EPI_ISL_1294035, EPI_ISL_1294074, EPI_ISL_1294073, EPI_ISL_1294076, EPI_ISL_1294114, EPI_ISL_1294037, EPI_ISL_1294023, EPI_ISL_1294061, EPI_ISL_1294059, EPI_ISL_1294027, EPI_ISL_1294013, EPI_ISL_1294043, EPI_ISL_1294115, EPI_ISL_1294136, EPI_ISL_1294105, EPI_ISL_1294125, EPI_ISL_1294128, EPI_ISL_1294008, EPI_ISL_1294095, EPI_ISL_1294010, EPI_ISL_1294041, EPI_ISL_1294021, EPI_ISL_1294069, EPI_ISL_1294139, EPI_ISL_1294058, EPI_ISL_1294024, EPI_ISL_1294091, EPI_ISL_1294051, EPI_ISL_1294026, EPI_ISL_1294028, EPI_ISL_1294133, EPI_ISL_1294130, EPI_ISL_1294094, EPI_ISL_1294068, EPI_ISL_1294082, EPI_ISL_1294045, EPI_ISL_1294098, EPI_ISL_1294083, EPI_ISL_1294106, EPI_ISL_1294101, EPI_ISL_1294090, EPI_ISL_1294012, EPI_ISL_1294032, EPI_ISL_1294072, EPI_ISL_1294066, EPI_ISL_1294017, EPI_ISL_1294120, EPI_ISL_1294108, EPI_ISL_1293958, EPI_ISL_1293952, EPI_ISL_1293989, EPI_ISL_1293948, EPI_ISL_1294002, EPI_ISL_1293992, EPI_ISL_1293995, EPI_ISL_1294001, EPI_ISL_1294164, EPI_ISL_1294223, EPI_ISL_1294157, EPI_ISL_1294184, EPI_ISL_1294147, EPI_ISL_1294268, EPI_ISL_1294198, EPI_ISL_1294168, EPI_ISL_1294192, EPI_ISL_1294218, EPI_ISL_1294248, EPI_ISL_1294197, EPI_ISL_1294186, EPI_ISL_1294225, EPI_ISL_1294154, EPI_ISL_1294266, EPI_ISL_1294245, EPI_ISL_1294201, EPI_ISL_1294282, EPI_ISL_1294185, EPI_ISL_1294158, EPI_ISL_1294232, EPI_ISL_1294145, EPI_ISL_1294165, EPI_ISL_1294142, EPI_ISL_1294190, EPI_ISL_1294180, EPI_ISL_1294173, EPI_ISL_1294250, EPI_ISL_1294265, EPI_ISL_1294243, EPI_ISL_1294209, EPI_ISL_1294236, EPI_ISL_1294187, EPI_ISL_1294143, EPI_ISL_1294204, EPI_ISL_1294152, EPI_ISL_1294215, EPI_ISL_1294220, EPI_ISL_1294166, EPI_ISL_1293636, EPI_ISL_1293649, EPI_ISL_1293669, EPI_ISL_1293747, EPI_ISL_1293745, EPI_ISL_1293710, EPI_ISL_1293700, EPI_ISL_1293720, EPI_ISL_1293702, EPI_ISL_1293706, EPI_ISL_1293749, EPI_ISL_1293635, EPI_ISL_1293713, EPI_ISL_1293647, EPI_ISL_1293775, EPI_ISL_1293738, EPI_ISL_1293703, EPI_ISL_1293704, EPI_ISL_1293650, EPI_ISL_1293771, EPI_ISL_1293671, EPI_ISL_1293662, EPI_ISL_1293781, EPI_ISL_1293694, EPI_ISL_1293763, EPI_ISL_1293633, EPI_ISL_1293719, EPI_ISL_1293709, EPI_ISL_1293675, EPI_ISL_1293663, EPI_ISL_1293724, EPI_ISL_1293701, EPI_ISL_1293688, EPI_ISL_1293723, EPI_ISL_1293664, EPI_ISL_1293666, EPI_ISL_1293640, EPI_ISL_1293735, EPI_ISL_1293651, EPI_ISL_1293739, EPI_ISL_1293674, EPI_ISL_1293765, EPI_ISL_1293658, EPI_ISL_1293668, EPI_ISL_1293684, EPI_ISL_1294262, EPI_ISL_1294281, EPI_ISL_1294169, EPI_ISL_1294240, EPI_ISL_1294241, EPI_ISL_1294199, EPI_ISL_1294261, EPI_ISL_1294277, EPI_ISL_1294267, EPI_ISL_1294159, EPI_ISL_1294257, EPI_ISL_1294274, EPI_ISL_1294210, EPI_ISL_1294249, EPI_ISL_1294149, EPI_ISL_1294162, EPI_ISL_1294227, EPI_ISL_1294247, EPI_ISL_1294256, EPI_ISL_1294148, EPI_ISL_1294270, EPI_ISL_1294193, EPI_ISL_1294234, EPI_ISL_1294203, EPI_ISL_1294212, EPI_ISL_1294208, EPI_ISL_1294259, EPI_ISL_1294144, EPI_ISL_1294271, EPI_ISL_1294170, EPI_ISL_1294264, EPI_ISL_1294246, EPI_ISL_1294254, EPI_ISL_1294252, EPI_ISL_1294244, EPI_ISL_1294153, EPI_ISL_1294214, EPI_ISL_1294228, EPI_ISL_1294233, EPI_ISL_1294283, EPI_ISL_1294202, EPI_ISL_1294237, EPI_ISL_1294174, EPI_ISL_1294230, EPI_ISL_1294224, EPI_ISL_1294275, EPI_ISL_1294146, EPI_ISL_1294213, EPI_ISL_1294239, EPI_ISL_1294172, EPI_ISL_1294238, EPI_ISL_1294183, EPI_ISL_1294284, EPI_ISL_1294272, EPI_ISL_1294191, EPI_ISL_1294206, EPI_ISL_1294260, EPI_ISL_1294160, EPI_ISL_1294189, EPI_ISL_1294255, EPI_ISL_1294242, EPI_ISL_1294151, EPI_ISL_1294155, EPI_ISL_1294171, EPI_ISL_1294219, EPI_ISL_1294226, EPI_ISL_1294280, EPI_ISL_1294176, EPI_ISL_1294167, EPI_ISL_1294269, EPI_ISL_1294163, EPI_ISL_1294161, EPI_ISL_1294229, EPI_ISL_1294205, EPI_ISL_1294178, EPI_ISL_1294279, EPI_ISL_1294179, EPI_ISL_1294196, EPI_ISL_1294251, EPI_ISL_1294195, EPI_ISL_1294200, EPI_ISL_1294216, EPI_ISL_1294276, EPI_ISL_1294177, EPI_ISL_1294231, EPI_ISL_1294222, EPI_ISL_1294217, EPI_ISL_1294211, EPI_ISL_1294182, EPI_ISL_1294253, EPI_ISL_1294235, EPI_ISL_1294181, EPI_ISL_1294263, EPI_ISL_1294188, EPI_ISL_1294273, EPI_ISL_1294258, EPI_ISL_1378492, EPI_ISL_1294278, EPI_ISL_1294194, EPI_ISL_1294175, EPI_ISL_1294221, EPI_ISL_1294150, EPI_ISL_1294156, EPI_ISL_1294207, EPI_ISL_1294462, EPI_ISL_1294448, EPI_ISL_1294438, EPI_ISL_1294531, EPI_ISL_1378493, EPI_ISL_1294434, EPI_ISL_1294507, EPI_ISL_1294431, EPI_ISL_1294534, EPI_ISL_1378497, EPI_ISL_1294465, EPI_ISL_1294474, EPI_ISL_1294454, EPI_ISL_1294528, EPI_ISL_1294452, EPI_ISL_1294470, EPI_ISL_1294539, EPI_ISL_1294538, EPI_ISL_1294426, EPI_ISL_1378496, EPI_ISL_1294545, EPI_ISL_1294517, EPI_ISL_1294496, EPI_ISL_1378495, EPI_ISL_1294442, EPI_ISL_1294458, EPI_ISL_1294525, EPI_ISL_1294429, EPI_ISL_1294425, EPI_ISL_1378494, EPI_ISL_1294443, EPI_ISL_1294516, EPI_ISL_1294476, EPI_ISL_1294428, EPI_ISL_1378498, EPI_ISL_1294487, EPI_ISL_1293698, EPI_ISL_1293715, EPI_ISL_1293678, EPI_ISL_1293751, EPI_ISL_1293676, EPI_ISL_1293660, EPI_ISL_1293779, EPI_ISL_1293712, EPI_ISL_1293726, EPI_ISL_1293758, EPI_ISL_1293733, EPI_ISL_1293652, EPI_ISL_1293689, EPI_ISL_1293641, EPI_ISL_1293742, EPI_ISL_1293693, EPI_ISL_1293755, EPI_ISL_1293686, EPI_ISL_1293783, EPI_ISL_1293777, EPI_ISL_1293725, EPI_ISL_1293680, EPI_ISL_1273976, EPI_ISL_1293744, EPI_ISL_1293670, EPI_ISL_1293741, EPI_ISL_1293754, EPI_ISL_1293665, EPI_ISL_1293644, EPI_ISL_1293756, EPI_ISL_1293691, EPI_ISL_1293685, EPI_ISL_1293699, EPI_ISL_1293736, EPI_ISL_1293646, EPI_ISL_1293639, EPI_ISL_1293681, EPI_ISL_1294551, EPI_ISL_1294444, EPI_ISL_1294446, EPI_ISL_1294477, EPI_ISL_1294478, EPI_ISL_1294480, EPI_ISL_1294479, EPI_ISL_1294552, EPI_ISL_1294455, EPI_ISL_1294453, EPI_ISL_1294451, EPI_ISL_1294543, EPI_ISL_1294521, EPI_ISL_1294472, EPI_ISL_1294447, EPI_ISL_1294461, EPI_ISL_1294463, EPI_ISL_1294486, EPI_ISL_1294485, EPI_ISL_1294491, EPI_ISL_1294489, EPI_ISL_1294500, EPI_ISL_1294456, EPI_ISL_1294547, EPI_ISL_1294522, EPI_ISL_1294533, EPI_ISL_1294435, EPI_ISL_1294555, EPI_ISL_1294449, EPI_ISL_1294450, EPI_ISL_1294467, EPI_ISL_1294529, EPI_ISL_1294430, EPI_ISL_1294497, EPI_ISL_1294541, EPI_ISL_1294441, EPI_ISL_1294548, EPI_ISL_1294481, EPI_ISL_1294460, EPI_ISL_1294527, EPI_ISL_1294493, EPI_ISL_1294482, EPI_ISL_1294524, EPI_ISL_1294471, EPI_ISL_1294464, EPI_ISL_1294544, EPI_ISL_1294473, EPI_ISL_1294520, EPI_ISL_1294432, EPI_ISL_1294526, EPI_ISL_1294511, EPI_ISL_1294502, EPI_ISL_1294437, EPI_ISL_1294514, EPI_ISL_1294439, EPI_ISL_1294540, EPI_ISL_1294556, EPI_ISL_1294469, EPI_ISL_1294536, EPI_ISL_1294549, EPI_ISL_1294484, EPI_ISL_1294535, EPI_ISL_1294523, EPI_ISL_1294427, EPI_ISL_1294509, EPI_ISL_1294542, EPI_ISL_1294515, EPI_ISL_1294537, EPI_ISL_1294433, EPI_ISL_1294459, EPI_ISL_1294445, EPI_ISL_1294499, EPI_ISL_1294488, EPI_ISL_1294490, EPI_ISL_1294501, EPI_ISL_1294553, EPI_ISL_1294494, EPI_ISL_1294510, EPI_ISL_1294457, EPI_ISL_1294436, EPI_ISL_1294492, EPI_ISL_1294508, EPI_ISL_1294504, EPI_ISL_1294554, EPI_ISL_1294513, EPI_ISL_1294503, EPI_ISL_1294483, EPI_ISL_1294546, EPI_ISL_1294530, EPI_ISL_1294505, EPI_ISL_1294519, EPI_ISL_1294475, EPI_ISL_1294506, EPI_ISL_1294468, EPI_ISL_1294518, EPI_ISL_1294512, EPI_ISL_1294532, EPI_ISL_1294495, EPI_ISL_1294440, EPI_ISL_1294550, EPI_ISL_1294466, EPI_ISL_1294498, EPI_ISL_1293976, EPI_ISL_1293960, EPI_ISL_1293996, EPI_ISL_1293983, EPI_ISL_1293974, EPI_ISL_1293990, EPI_ISL_1294006, EPI_ISL_1294000, EPI_ISL_1293954, EPI_ISL_1294005, EPI_ISL_1293963, EPI_ISL_1293975, EPI_ISL_1293985, EPI_ISL_1293967, EPI_ISL_1293984, EPI_ISL_1293961, EPI_ISL_1293683, EPI_ISL_1293740, EPI_ISL_1293737, EPI_ISL_1293772, EPI_ISL_1293731, EPI_ISL_1293677, EPI_ISL_1293727, EPI_ISL_1293773, EPI_ISL_1293718, EPI_ISL_1293634, EPI_ISL_1293759, EPI_ISL_1293657, EPI_ISL_1293768, EPI_ISL_1293757, EPI_ISL_1293708, EPI_ISL_1293653, EPI_ISL_1293729, EPI_ISL_1293673, EPI_ISL_1293654, EPI_ISL_1293667, EPI_ISL_1293643, EPI_ISL_1293753, EPI_ISL_1293780, EPI_ISL_1293705, EPI_ISL_1293770, EPI_ISL_1293645, EPI_ISL_1293655, EPI_ISL_1293743, EPI_ISL_1293717, EPI_ISL_1293711, EPI_ISL_1293690, EPI_ISL_1293760, EPI_ISL_1293714, EPI_ISL_1293687, EPI_ISL_1293553, EPI_ISL_1293541, EPI_ISL_1293493, EPI_ISL_1293617, EPI_ISL_1293499, EPI_ISL_1293552, EPI_ISL_1293485, EPI_ISL_1293509, EPI_ISL_1293611, EPI_ISL_1293489, EPI_ISL_1293539, EPI_ISL_1293522, EPI_ISL_1293596, EPI_ISL_1293540, EPI_ISL_1293583, EPI_ISL_1293591, EPI_ISL_1293601, EPI_ISL_1293531, EPI_ISL_1293620, EPI_ISL_1293608, EPI_ISL_1293491, EPI_ISL_1293536, EPI_ISL_1293579, EPI_ISL_1293625, EPI_ISL_1293528, EPI_ISL_1293486, EPI_ISL_1293527, EPI_ISL_1293589, EPI_ISL_1293494, EPI_ISL_1293490, EPI_ISL_1293529, EPI_ISL_1293595, EPI_ISL_1293524, EPI_ISL_1293568, EPI_ISL_1293588, EPI_ISL_1293542, EPI_ISL_1293512, EPI_ISL_1293498, EPI_ISL_1293561, EPI_ISL_1293582, EPI_ISL_1293613, EPI_ISL_1293518, EPI_ISL_1293515, EPI_ISL_1293559, EPI_ISL_1293598, EPI_ISL_1293630, EPI_ISL_1293557, EPI_ISL_1293615, EPI_ISL_1293619, EPI_ISL_1293556, EPI_ISL_1293590, EPI_ISL_1293521, EPI_ISL_1293628, EPI_ISL_1293545, EPI_ISL_1293551, EPI_ISL_1293600, EPI_ISL_1293597, EPI_ISL_1293616, EPI_ISL_1293495, EPI_ISL_1293532, EPI_ISL_1293538, EPI_ISL_1293618, EPI_ISL_1293514, EPI_ISL_1293623, EPI_ISL_1293513, EPI_ISL_1293501, EPI_ISL_1293621, EPI_ISL_1293523, EPI_ISL_1293604, EPI_ISL_1293505, EPI_ISL_1293510, EPI_ISL_1293577, EPI_ISL_1293492, EPI_ISL_1293610, EPI_ISL_1293497, EPI_ISL_1293496, EPI_ISL_1293550, EPI_ISL_1293555, EPI_ISL_1293581, EPI_ISL_1293574, EPI_ISL_1293599, EPI_ISL_1293547, EPI_ISL_1293564, EPI_ISL_1293594, EPI_ISL_1293562, EPI_ISL_1293629, EPI_ISL_1293516, EPI_ISL_1293508, EPI_ISL_1293603, EPI_ISL_1293560, EPI_ISL_1293632, EPI_ISL_1293592, EPI_ISL_1293607, EPI_ISL_1293612, EPI_ISL_1293548, EPI_ISL_1293707, EPI_ISL_1293692, EPI_ISL_1293721, EPI_ISL_1293746, EPI_ISL_1293659, EPI_ISL_1293769, EPI_ISL_1293728, EPI_ISL_1293648, EPI_ISL_1293722, EPI_ISL_1293762, EPI_ISL_1293778, EPI_ISL_1293752, EPI_ISL_1293774, EPI_ISL_1293695, EPI_ISL_1293696, EPI_ISL_1293782, EPI_ISL_1293767, EPI_ISL_1293672, EPI_ISL_1293732, EPI_ISL_1293661, EPI_ISL_1293637, EPI_ISL_1293750, EPI_ISL_1293656, EPI_ISL_1293766, EPI_ISL_1293716, EPI_ISL_1293776, EPI_ISL_1293748, EPI_ISL_1293764, EPI_ISL_1293730, EPI_ISL_1293734, EPI_ISL_1293697, EPI_ISL_1293761, EPI_ISL_1293682, EPI_ISL_1293638, EPI_ISL_1293679, EPI_ISL_1293573, EPI_ISL_1293506, EPI_ISL_1293565, EPI_ISL_1293543, EPI_ISL_1293549, EPI_ISL_1293605, EPI_ISL_1293627, EPI_ISL_1293614, EPI_ISL_1293503, EPI_ISL_1293575, EPI_ISL_1293500, EPI_ISL_1293566, EPI_ISL_1293537, EPI_ISL_1293578, EPI_ISL_1293602, EPI_ISL_1293535, EPI_ISL_1293572, EPI_ISL_1293526, EPI_ISL_1293525, EPI_ISL_1293624, EPI_ISL_1293622, EPI_ISL_1293587, EPI_ISL_1293519, EPI_ISL_1293593, EPI_ISL_1293488, EPI_ISL_1293563, EPI_ISL_1293520, EPI_ISL_1293502, EPI_ISL_1293487, EPI_ISL_1293504, EPI_ISL_1293558, EPI_ISL_1293606, EPI_ISL_1293585, EPI_ISL_1293571, EPI_ISL_1293584, EPI_ISL_1293586, EPI_ISL_1293580, EPI_ISL_1293569, EPI_ISL_1293546, EPI_ISL_1293511, EPI_ISL_1293544, EPI_ISL_1293631, EPI_ISL_1293530, EPI_ISL_1293554, EPI_ISL_1293576, EPI_ISL_1293534, EPI_ISL_1293570, EPI_ISL_1293626, EPI_ISL_1293507, EPI_ISL_1293609, EPI_ISL_1293533, EPI_ISL_1293567, EPI_ISL_1293517, EPI_ISL_1317064, EPI_ISL_1317083, EPI_ISL_1317034, EPI_ISL_1316989, EPI_ISL_1316987, EPI_ISL_1316967, EPI_ISL_1316990, EPI_ISL_1317084, EPI_ISL_1317035, EPI_ISL_1316978, EPI_ISL_1317030, EPI_ISL_1317044, EPI_ISL_1317021, EPI_ISL_1317026, EPI_ISL_1317040, EPI_ISL_1317049, EPI_ISL_1317014, EPI_ISL_1317008, EPI_ISL_1317007, EPI_ISL_1317069, EPI_ISL_1317010, EPI_ISL_1317012, EPI_ISL_1316985, EPI_ISL_1316993, EPI_ISL_1316995, EPI_ISL_1316982, EPI_ISL_1317017, EPI_ISL_1316997, EPI_ISL_1317055, EPI_ISL_1317013, EPI_ISL_1317039, EPI_ISL_1317000, EPI_ISL_1317081, EPI_ISL_1316980, EPI_ISL_1317004, EPI_ISL_1317072, EPI_ISL_1317045, EPI_ISL_1316998, EPI_ISL_1317041, EPI_ISL_1317025, EPI_ISL_1317038, EPI_ISL_1317071, EPI_ISL_1316969, EPI_ISL_1317066, EPI_ISL_1317018, EPI_ISL_1317032, EPI_ISL_1317070, EPI_ISL_1317076, EPI_ISL_1317033, EPI_ISL_1317029, EPI_ISL_1316975, EPI_ISL_1317047, EPI_ISL_1316970, EPI_ISL_1316996, EPI_ISL_1316999, EPI_ISL_1317059, EPI_ISL_1317002, EPI_ISL_1317046, EPI_ISL_1317023, EPI_ISL_1316973, EPI_ISL_1317037, EPI_ISL_1317024, EPI_ISL_1293430, EPI_ISL_1293424, EPI_ISL_1293469, EPI_ISL_1293476, EPI_ISL_1293441, EPI_ISL_1293462, EPI_ISL_1293418, EPI_ISL_1293460, EPI_ISL_1293484, EPI_ISL_1293474, EPI_ISL_1293426, EPI_ISL_1293473, EPI_ISL_1315947, EPI_ISL_1315906, EPI_ISL_1315960, EPI_ISL_1315862, EPI_ISL_1315923, EPI_ISL_1315989, EPI_ISL_1315847, EPI_ISL_1315920, EPI_ISL_1315992, EPI_ISL_1315940, EPI_ISL_1315970, EPI_ISL_1315969, EPI_ISL_1315889, EPI_ISL_1315917, EPI_ISL_1315948, EPI_ISL_1315871, EPI_ISL_1315902, EPI_ISL_1315984, EPI_ISL_1315875, EPI_ISL_1315961, EPI_ISL_1315929, EPI_ISL_1315962, EPI_ISL_1315881, EPI_ISL_1315877, EPI_ISL_1315887, EPI_ISL_1315838, EPI_ISL_1315893, EPI_ISL_1315882, EPI_ISL_1315966, EPI_ISL_1315952, EPI_ISL_1315932, EPI_ISL_1315915, EPI_ISL_1315854, EPI_ISL_1315935, EPI_ISL_1315934, EPI_ISL_1315957, EPI_ISL_1315896, EPI_ISL_1315844, EPI_ISL_1315991, EPI_ISL_1315912, EPI_ISL_1315911, EPI_ISL_1315866, EPI_ISL_1315886, EPI_ISL_1315845, EPI_ISL_1315858, EPI_ISL_1315905, EPI_ISL_1315928, EPI_ISL_1315949, EPI_ISL_1315834, EPI_ISL_1315937, EPI_ISL_1315895, EPI_ISL_1315860, EPI_ISL_1315839, EPI_ISL_1315951, EPI_ISL_1315938, EPI_ISL_1315985, EPI_ISL_1315977, EPI_ISL_1315942, EPI_ISL_1315837, EPI_ISL_1315835, EPI_ISL_1315916, EPI_ISL_1315880, EPI_ISL_1315846, EPI_ISL_1315865, EPI_ISL_1315841, EPI_ISL_1315978, EPI_ISL_1315836, EPI_ISL_1293406, EPI_ISL_1293405, EPI_ISL_1293394, EPI_ISL_1293372, EPI_ISL_1293378, EPI_ISL_1293384, EPI_ISL_1293362, EPI_ISL_1293399, EPI_ISL_1293366, EPI_ISL_1293369, EPI_ISL_1293376, EPI_ISL_1293398, EPI_ISL_1293397, EPI_ISL_1293368, EPI_ISL_1293392, EPI_ISL_1293402, EPI_ISL_1293382, EPI_ISL_1293363, EPI_ISL_1293357, EPI_ISL_1293374, EPI_ISL_1293361, EPI_ISL_1293381, EPI_ISL_1293375, EPI_ISL_1293385, EPI_ISL_1293387, EPI_ISL_1293393, EPI_ISL_1293358, EPI_ISL_1293383, EPI_ISL_1293360, EPI_ISL_1293380, EPI_ISL_1317065, EPI_ISL_1317080, EPI_ISL_1317078, EPI_ISL_1317009, EPI_ISL_1317016, EPI_ISL_1316979, EPI_ISL_1316981, EPI_ISL_1316992, EPI_ISL_1317050, EPI_ISL_1317048, EPI_ISL_1316994, EPI_ISL_1317019, EPI_ISL_1316986, EPI_ISL_1316977, EPI_ISL_1317067, EPI_ISL_1317006, EPI_ISL_1317011, EPI_ISL_1317042, EPI_ISL_1317054, EPI_ISL_1317068, EPI_ISL_1316972, EPI_ISL_1317003, EPI_ISL_1317022, EPI_ISL_1317031, EPI_ISL_1317063, EPI_ISL_1317052, EPI_ISL_1317082, EPI_ISL_1317005, EPI_ISL_1316988, EPI_ISL_1317051, EPI_ISL_1317015, EPI_ISL_1317075, EPI_ISL_1316971, EPI_ISL_1317060, EPI_ISL_1317058, EPI_ISL_1317053, EPI_ISL_1316965, EPI_ISL_1317057, EPI_ISL_1317074, EPI_ISL_1317077, EPI_ISL_1316966, EPI_ISL_1317062, EPI_ISL_1317061, EPI_ISL_1317073, EPI_ISL_1316974, EPI_ISL_1317001, EPI_ISL_1316983, EPI_ISL_1317036, EPI_ISL_1316991, EPI_ISL_1317056, EPI_ISL_1316976, EPI_ISL_1317020, EPI_ISL_1317028, EPI_ISL_1317079, EPI_ISL_1317043, EPI_ISL_1316968, EPI_ISL_1316984, EPI_ISL_1317027, EPI_ISL_1293472, EPI_ISL_1293434, EPI_ISL_1293423, EPI_ISL_1293442, EPI_ISL_1293435, EPI_ISL_1293412, EPI_ISL_1293439, EPI_ISL_1293440, EPI_ISL_1293454, EPI_ISL_1293421, EPI_ISL_1293465, EPI_ISL_1293463, EPI_ISL_1293455, EPI_ISL_1293475, EPI_ISL_1293436, EPI_ISL_1293459, EPI_ISL_1293419, EPI_ISL_1293481, EPI_ISL_1293449, EPI_ISL_1293478, EPI_ISL_1293468, EPI_ISL_1293410, EPI_ISL_1293417, EPI_ISL_1293447, EPI_ISL_1293427, EPI_ISL_1293457, EPI_ISL_1293422, EPI_ISL_1293444, EPI_ISL_1293483, EPI_ISL_1293420, EPI_ISL_1293466, EPI_ISL_1293445, EPI_ISL_1293448, EPI_ISL_1293453, EPI_ISL_1293437, EPI_ISL_1293416, EPI_ISL_1293464, EPI_ISL_1293429, EPI_ISL_1293433, EPI_ISL_1293413, EPI_ISL_1293456, EPI_ISL_1293482, EPI_ISL_1293425, EPI_ISL_1293467, EPI_ISL_1293428, EPI_ISL_1293431, EPI_ISL_1293471, EPI_ISL_1293409, EPI_ISL_1293479, EPI_ISL_1293451, EPI_ISL_1293452, EPI_ISL_1293443, EPI_ISL_1293432, EPI_ISL_1293438, EPI_ISL_1293470, EPI_ISL_1293411, EPI_ISL_1293480, EPI_ISL_1293458, EPI_ISL_1293446, EPI_ISL_1293450, EPI_ISL_1293477, EPI_ISL_1293415, EPI_ISL_1293461, EPI_ISL_1293414, EPI_ISL_1293367, EPI_ISL_1293389, EPI_ISL_1293370, EPI_ISL_1293391, EPI_ISL_1293386, EPI_ISL_1293403, EPI_ISL_1293359, EPI_ISL_1293407, EPI_ISL_1293379, EPI_ISL_1293371, EPI_ISL_1293408, EPI_ISL_1293396, EPI_ISL_1293400, EPI_ISL_1293364, EPI_ISL_1293395, EPI_ISL_1293390, EPI_ISL_1293401, EPI_ISL_1293365, EPI_ISL_1293377, EPI_ISL_1293404, EPI_ISL_1293373, EPI_ISL_1293388, EPI_ISL_1316964, EPI_ISL_1316949, EPI_ISL_1316948, EPI_ISL_1316956, EPI_ISL_1316951, EPI_ISL_1316960, EPI_ISL_1316958, EPI_ISL_1316963, EPI_ISL_1316962, EPI_ISL_1316961, EPI_ISL_1316950, EPI_ISL_1316954, EPI_ISL_1316952, EPI_ISL_1316959, EPI_ISL_1316953, EPI_ISL_1316957, EPI_ISL_1316955, EPI_ISL_1346247, EPI_ISL_1346245, EPI_ISL_1346259, EPI_ISL_1346279, EPI_ISL_1346242, EPI_ISL_1346246, EPI_ISL_1346252, EPI_ISL_1346266, EPI_ISL_1346263, EPI_ISL_1346239, EPI_ISL_1346243, EPI_ISL_1346275, EPI_ISL_1346248, EPI_ISL_1346282, EPI_ISL_1346269, EPI_ISL_1346264, EPI_ISL_1346268, EPI_ISL_1346274, EPI_ISL_1346276, EPI_ISL_1346254, EPI_ISL_1346273, EPI_ISL_1346280, EPI_ISL_1346249, EPI_ISL_1346271, EPI_ISL_1346256, EPI_ISL_1346241, EPI_ISL_1346240, EPI_ISL_1346244, EPI_ISL_1346250, EPI_ISL_1346255, EPI_ISL_1346270, EPI_ISL_1346251, EPI_ISL_1346258, EPI_ISL_1346278, EPI_ISL_1346272, EPI_ISL_1346237, EPI_ISL_1317169, EPI_ISL_1317116, EPI_ISL_1317088, EPI_ISL_1317125, EPI_ISL_1317162, EPI_ISL_1317191, EPI_ISL_1317175, EPI_ISL_1317136, EPI_ISL_1317130, EPI_ISL_1317106, EPI_ISL_1317086, EPI_ISL_1317119, EPI_ISL_1317143, EPI_ISL_1317087, EPI_ISL_1317124, EPI_ISL_1317172, EPI_ISL_1317193, EPI_ISL_1317151, EPI_ISL_1317178, EPI_ISL_1317128, EPI_ISL_1317132, EPI_ISL_1317117, EPI_ISL_1317085, EPI_ISL_1317192, EPI_ISL_1317177, EPI_ISL_1317093, EPI_ISL_1317200, EPI_ISL_131719
