## Supplementary material for "Global disparities in SARS-CoV-2 genomic surveillance": Table S8 (part 19 of 35)

5, EPI_ISL_1317208, EPI_ISL_1317141, EPI_ISL_1317107, EPI_ISL_1317190, EPI_ISL_1317144, EPI_ISL_1317197, EPI_ISL_1317089, EPI_ISL_1317104, EPI_ISL_1317149, EPI_ISL_1317133, EPI_ISL_1317183, EPI_ISL_1317163, EPI_ISL_1317101, EPI_ISL_1317176, EPI_ISL_1317103, EPI_ISL_1317140, EPI_ISL_1317091, EPI_ISL_1317110, EPI_ISL_1317180, EPI_ISL_1317147, EPI_ISL_1317121, EPI_ISL_1317094, EPI_ISL_1317204, EPI_ISL_1317099, EPI_ISL_1317182, EPI_ISL_1317090, EPI_ISL_1317153, EPI_ISL_1317127, EPI_ISL_1317137, EPI_ISL_1317123, EPI_ISL_1317156, EPI_ISL_1317164, EPI_ISL_1317161, EPI_ISL_1317187, EPI_ISL_1317108, EPI_ISL_1317142, EPI_ISL_1317202, EPI_ISL_1317102, EPI_ISL_1317201, EPI_ISL_1317173, EPI_ISL_1317114, EPI_ISL_1317171, EPI_ISL_1317189, EPI_ISL_1317148, EPI_ISL_1317159, EPI_ISL_1317160, EPI_ISL_1317203, EPI_ISL_1317115, EPI_ISL_1317184, EPI_ISL_1317146, EPI_ISL_1317112, EPI_ISL_1317181, EPI_ISL_1317198, EPI_ISL_1317145, EPI_ISL_1317194, EPI_ISL_1317207, EPI_ISL_1317170, EPI_ISL_1317199, EPI_ISL_1317166, EPI_ISL_1317196, EPI_ISL_1317111, EPI_ISL_1317185, EPI_ISL_1317092, EPI_ISL_1317179, EPI_ISL_1317131, EPI_ISL_1317139, EPI_ISL_1317150, EPI_ISL_1317134, EPI_ISL_1317186, EPI_ISL_1317098, EPI_ISL_1317158, EPI_ISL_1317096, EPI_ISL_1317205, EPI_ISL_1317105, EPI_ISL_1317100, EPI_ISL_1317154, EPI_ISL_1317138, EPI_ISL_1317118, EPI_ISL_1317095, EPI_ISL_1317113, EPI_ISL_1317129, EPI_ISL_1317097, EPI_ISL_1317157, EPI_ISL_1317155, EPI_ISL_1317174, EPI_ISL_1317165, EPI_ISL_1317135, EPI_ISL_1317206, EPI_ISL_1317126, EPI_ISL_1317168, EPI_ISL_1317167, EPI_ISL_1317188, EPI_ISL_1317109, EPI_ISL_1317122, EPI_ISL_1317120, EPI_ISL_1316288, EPI_ISL_1316410, EPI_ISL_1316384, EPI_ISL_1316268, EPI_ISL_1316366, EPI_ISL_1316408, EPI_ISL_1316309, EPI_ISL_1316258, EPI_ISL_1316398, EPI_ISL_1316293, EPI_ISL_1316282, EPI_ISL_1316378, EPI_ISL_1316348, EPI_ISL_1316277, EPI_ISL_1316393, EPI_ISL_1316385, EPI_ISL_1316382, EPI_ISL_1316318, EPI_ISL_1316245, EPI_ISL_1316364, EPI_ISL_1316314, EPI_ISL_1316406, EPI_ISL_1316325, EPI_ISL_1316279, EPI_ISL_1316267, EPI_ISL_1316414, EPI_ISL_1316284, EPI_ISL_1316259, EPI_ISL_1316303, EPI_ISL_1316299, EPI_ISL_1316256, EPI_ISL_1316376, EPI_ISL_1316283, EPI_ISL_1316400, EPI_ISL_1316370, EPI_ISL_1316392, EPI_ISL_1316295, EPI_ISL_1316368, EPI_ISL_1316233, EPI_ISL_1316379, EPI_ISL_1316346, EPI_ISL_1316355, EPI_ISL_1316399, EPI_ISL_1316371, EPI_ISL_1316232, EPI_ISL_1316339, EPI_ISL_1316363, EPI_ISL_1316262, EPI_ISL_1316358, EPI_ISL_1316249, EPI_ISL_1316404, EPI_ISL_1316296, EPI_ISL_1316240, EPI_ISL_1316367, EPI_ISL_1316411, EPI_ISL_1316417, EPI_ISL_1316266, EPI_ISL_1316327, EPI_ISL_1316285, EPI_ISL_1316407, EPI_ISL_1316238, EPI_ISL_1316353, EPI_ISL_1316244, EPI_ISL_1316413, EPI_ISL_1316234, EPI_ISL_1316350, EPI_ISL_1316401, EPI_ISL_1316278, EPI_ISL_1316356, EPI_ISL_1316257, EPI_ISL_1316252, EPI_ISL_1316281, EPI_ISL_1316308, EPI_ISL_1316390, EPI_ISL_1316361, EPI_ISL_1316344, EPI_ISL_1316306, EPI_ISL_1316341, EPI_ISL_1316263, EPI_ISL_1316237, EPI_ISL_1316372, EPI_ISL_1316391, EPI_ISL_1316395, EPI_ISL_1316255, EPI_ISL_1316383, EPI_ISL_1316239, EPI_ISL_1316362, EPI_ISL_1316349, EPI_ISL_1316402, EPI_ISL_1316416, EPI_ISL_1316276, EPI_ISL_1316253, EPI_ISL_1316405, EPI_ISL_1316304, EPI_ISL_1316352, EPI_ISL_1316317, EPI_ISL_1316396, EPI_ISL_1316261, EPI_ISL_1316415, EPI_ISL_1316373, EPI_ISL_1316312, EPI_ISL_1316331, EPI_ISL_1316380, EPI_ISL_1316389, EPI_ISL_1316251, EPI_ISL_1316322, EPI_ISL_1316241, EPI_ISL_1316275, EPI_ISL_1316274, EPI_ISL_1316347, EPI_ISL_1316294, EPI_ISL_1316354, EPI_ISL_1316319, EPI_ISL_1316290, EPI_ISL_1316291, EPI_ISL_1316250, EPI_ISL_1316397, EPI_ISL_1316387, EPI_ISL_1316381, EPI_ISL_1316271, EPI_ISL_1316316, EPI_ISL_1316345, EPI_ISL_1316323, EPI_ISL_1316335, EPI_ISL_1316377, EPI_ISL_1316388, EPI_ISL_1316265, EPI_ISL_1316313, EPI_ISL_1316302, EPI_ISL_1316365, EPI_ISL_1316315, EPI_ISL_1316272, EPI_ISL_1316342, EPI_ISL_1316328, EPI_ISL_1316374, EPI_ISL_1316300, EPI_ISL_1316280, EPI_ISL_1316298, EPI_ISL_1316412, EPI_ISL_1316235, EPI_ISL_1316338, EPI_ISL_1316333, EPI_ISL_1316236, EPI_ISL_1316351, EPI_ISL_1316246, EPI_ISL_1316270, EPI_ISL_1316357, EPI_ISL_1316260, EPI_ISL_1316386, EPI_ISL_1316247, EPI_ISL_1316369, EPI_ISL_1316243, EPI_ISL_1316310, EPI_ISL_1316330, EPI_ISL_1316394, EPI_ISL_1316301, EPI_ISL_1316254, EPI_ISL_1316248, EPI_ISL_1316324, EPI_ISL_1316269, EPI_ISL_1316287, EPI_ISL_1316286, EPI_ISL_1316359, EPI_ISL_1316340, EPI_ISL_1316343, EPI_ISL_1316289, EPI_ISL_1316334, EPI_ISL_1316336, EPI_ISL_1316409, EPI_ISL_1316321, EPI_ISL_1316375, EPI_ISL_1316337, EPI_ISL_1316326, EPI_ISL_1316403, EPI_ISL_1316273, EPI_ISL_1316292, EPI_ISL_1316264, EPI_ISL_1316332, EPI_ISL_1316360, EPI_ISL_1316311, EPI_ISL_1316320, EPI_ISL_1316305, EPI_ISL_1316329, EPI_ISL_1316242, EPI_ISL_1316297, EPI_ISL_1316307, EPI_ISL_1346228, EPI_ISL_1346128, EPI_ISL_1346226, EPI_ISL_1346220, EPI_ISL_1346127, EPI_ISL_1346151, EPI_ISL_1346141, EPI_ISL_1346219, EPI_ISL_1346209, EPI_ISL_1346186, EPI_ISL_1346160, EPI_ISL_1346126, EPI_ISL_1346178, EPI_ISL_1346205, EPI_ISL_1346148, EPI_ISL_1346107, EPI_ISL_1346166, EPI_ISL_1346215, EPI_ISL_1346227, EPI_ISL_1346187, EPI_ISL_1346221, EPI_ISL_1346233, EPI_ISL_1346193, EPI_ISL_1346150, EPI_ISL_1346191, EPI_ISL_1346164, EPI_ISL_1346225, EPI_ISL_1346184, EPI_ISL_1346111, EPI_ISL_1346121, EPI_ISL_1346188, EPI_ISL_1346162, EPI_ISL_1346199, EPI_ISL_1346222, EPI_ISL_1346204, EPI_ISL_1346223, EPI_ISL_1346158, EPI_ISL_1346231, EPI_ISL_1346172, EPI_ISL_1346224, EPI_ISL_1346185, EPI_ISL_1346133, EPI_ISL_1346170, EPI_ISL_1346179, EPI_ISL_1346236, EPI_ISL_1346103, EPI_ISL_1346230, EPI_ISL_1346104, EPI_ISL_1346134, EPI_ISL_1346108, EPI_ISL_1346197, EPI_ISL_1346110, EPI_ISL_1346177, EPI_ISL_1346138, EPI_ISL_1346143, EPI_ISL_1346156, EPI_ISL_1346142, EPI_ISL_1346147, EPI_ISL_1346124, EPI_ISL_1346165, EPI_ISL_1346194, EPI_ISL_1346130, EPI_ISL_1346189, EPI_ISL_1346229, EPI_ISL_1346167, EPI_ISL_1346159, EPI_ISL_1346183, EPI_ISL_1346200, EPI_ISL_1346153, EPI_ISL_1346207, EPI_ISL_1346175, EPI_ISL_1346120, EPI_ISL_1346119, EPI_ISL_1346198, EPI_ISL_1346208, EPI_ISL_1346232, EPI_ISL_1346144, EPI_ISL_1346146, EPI_ISL_1346235, EPI_ISL_1346169, EPI_ISL_1346190, EPI_ISL_1346109, EPI_ISL_1346161, EPI_ISL_1346218, EPI_ISL_1346180, EPI_ISL_1346152, EPI_ISL_1346173, EPI_ISL_1346116, EPI_ISL_1346114, EPI_ISL_1346131, EPI_ISL_1346234, EPI_ISL_1346212, EPI_ISL_1346181, EPI_ISL_1346136, EPI_ISL_1346171, EPI_ISL_1346106, EPI_ISL_1346140, EPI_ISL_1346123, EPI_ISL_1346113, EPI_ISL_1346135, EPI_ISL_1346214, EPI_ISL_1346139, EPI_ISL_1346112, EPI_ISL_1346195, EPI_ISL_1346196, EPI_ISL_1346182, EPI_ISL_1346201, EPI_ISL_1346129, EPI_ISL_1346137, EPI_ISL_1346192, EPI_ISL_1346155, EPI_ISL_1346217, EPI_ISL_1346203, EPI_ISL_1346105, EPI_ISL_1346125, EPI_ISL_1346145, EPI_ISL_1346202, EPI_ISL_1346149, EPI_ISL_1346210, EPI_ISL_1346117, EPI_ISL_1346118, EPI_ISL_1346154, EPI_ISL_1346163, EPI_ISL_1346206, EPI_ISL_1346132, EPI_ISL_1346122, EPI_ISL_1346176, EPI_ISL_1346174, EPI_ISL_1346115, EPI_ISL_1346213, EPI_ISL_1346168, EPI_ISL_1346216, EPI_ISL_1315925, EPI_ISL_1315897, EPI_ISL_1315931, EPI_ISL_1315898, EPI_ISL_1315879, EPI_ISL_1315918, EPI_ISL_1315851, EPI_ISL_1315982, EPI_ISL_1315913, EPI_ISL_1315943, EPI_ISL_1315990, EPI_ISL_1315891, EPI_ISL_1315976, EPI_ISL_1315899, EPI_ISL_1315870, EPI_ISL_1315974, EPI_ISL_1315853, EPI_ISL_1315941, EPI_ISL_1315981, EPI_ISL_1315904, EPI_ISL_1315874, EPI_ISL_1315971, EPI_ISL_1315868, EPI_ISL_1315930, EPI_ISL_1315878, EPI_ISL_1315967, EPI_ISL_1315979, EPI_ISL_1315968, EPI_ISL_1315950, EPI_ISL_1315933, EPI_ISL_1315983, EPI_ISL_1315973, EPI_ISL_1315956, EPI_ISL_1315926, EPI_ISL_1315849, EPI_ISL_1315901, EPI_ISL_1315946, EPI_ISL_1315890, EPI_ISL_1315964, EPI_ISL_1315953, EPI_ISL_1315852, EPI_ISL_1315958, EPI_ISL_1315861, EPI_ISL_1315944, EPI_ISL_1316924, EPI_ISL_1316898, EPI_ISL_1316822, EPI_ISL_1316871, EPI_ISL_1316875, EPI_ISL_1316867, EPI_ISL_1316905, EPI_ISL_1316790, EPI_ISL_1316809, EPI_ISL_1316786, EPI_ISL_1316892, EPI_ISL_1316841, EPI_ISL_1316860, EPI_ISL_1316914, EPI_ISL_1316919, EPI_ISL_1316833, EPI_ISL_1316788, EPI_ISL_1316939, EPI_ISL_1316830, EPI_ISL_1316880, EPI_ISL_1316838, EPI_ISL_1316927, EPI_ISL_1316818, EPI_ISL_1316918, EPI_ISL_1316836, EPI_ISL_1316913, EPI_ISL_1316896, EPI_ISL_1316823, EPI_ISL_1316947, EPI_ISL_1316844, EPI_ISL_1316887, EPI_ISL_1316821, EPI_ISL_1316829, EPI_ISL_1316814, EPI_ISL_1316889, EPI_ISL_1316897, EPI_ISL_1316929, EPI_ISL_1316817, EPI_ISL_1316895, EPI_ISL_1316785, EPI_ISL_1316811, EPI_ISL_1316865, EPI_ISL_1316931, EPI_ISL_1316908, EPI_ISL_1316876, EPI_ISL_1316784, EPI_ISL_1316792, EPI_ISL_1316912, EPI_ISL_1316798, EPI_ISL_1316812, EPI_ISL_1316820, EPI_ISL_1316870, EPI_ISL_1316789, EPI_ISL_1316797, EPI_ISL_1316816, EPI_ISL_1316808, EPI_ISL_1316799, EPI_ISL_1316888, EPI_ISL_1316868, EPI_ISL_1316857, EPI_ISL_1316837, EPI_ISL_1316859, EPI_ISL_1316907, EPI_ISL_1316834, EPI_ISL_1316879, EPI_ISL_1316936, EPI_ISL_1316819, EPI_ISL_1316930, EPI_ISL_1316872, EPI_ISL_1316917, EPI_ISL_1316923, EPI_ISL_1316850, EPI_ISL_1316849, EPI_ISL_1316832, EPI_ISL_1316796, EPI_ISL_1316900, EPI_ISL_1316941, EPI_ISL_1316851, EPI_ISL_1316827, EPI_ISL_1316873, EPI_ISL_1316934, EPI_ISL_1316882, EPI_ISL_1316810, EPI_ISL_1316877, EPI_ISL_1316933, EPI_ISL_1316828, EPI_ISL_1316920, EPI_ISL_1316890, EPI_ISL_1316915, EPI_ISL_1316938, EPI_ISL_1316793, EPI_ISL_1316852, EPI_ISL_1316839, EPI_ISL_1316831, EPI_ISL_1316866, EPI_ISL_1316795, EPI_ISL_1316807, EPI_ISL_1316940, EPI_ISL_1316911, EPI_ISL_1316942, EPI_ISL_1316910, EPI_ISL_1316845, EPI_ISL_1316843, EPI_ISL_1316840, EPI_ISL_1316856, EPI_ISL_1316932, EPI_ISL_1316835, EPI_ISL_1316853, EPI_ISL_1316825, EPI_ISL_1316801, EPI_ISL_1316928, EPI_ISL_1316886, EPI_ISL_1316884, EPI_ISL_1316861, EPI_ISL_1316903, EPI_ISL_1316891, EPI_ISL_1316803, EPI_ISL_1316842, EPI_ISL_1316943, EPI_ISL_1316937, EPI_ISL_1316945, EPI_ISL_1316926, EPI_ISL_1316813, EPI_ISL_1316858, EPI_ISL_1316916, EPI_ISL_1316846, EPI_ISL_1316921, EPI_ISL_1316806, EPI_ISL_1316874, EPI_ISL_1316824, EPI_ISL_1316878, EPI_ISL_1316826, EPI_ISL_1316894, EPI_ISL_1316869, EPI_ISL_1316946, EPI_ISL_1316904, EPI_ISL_1316881, EPI_ISL_1316883, EPI_ISL_1316805, EPI_ISL_1316922, EPI_ISL_1316935, EPI_ISL_1316800, EPI_ISL_1316802, EPI_ISL_1316901, EPI_ISL_1316899, EPI_ISL_1316794, EPI_ISL_1316787, EPI_ISL_1316925, EPI_ISL_1316863, EPI_ISL_1316909, EPI_ISL_1316815, EPI_ISL_1316855, EPI_ISL_1316848, EPI_ISL_1316804, EPI_ISL_1316893, EPI_ISL_1316885, EPI_ISL_1316906, EPI_ISL_1316902, EPI_ISL_1316854, EPI_ISL_1316783, EPI_ISL_1316944, EPI_ISL_1316847, EPI_ISL_1316864, EPI_ISL_1316791, EPI_ISL_1316862, EPI_ISL_1315914, EPI_ISL_1315903, EPI_ISL_1315954, EPI_ISL_1315885, EPI_ISL_1315975, EPI_ISL_1315963, EPI_ISL_1315922, EPI_ISL_1315873, EPI_ISL_1315872, EPI_ISL_1315945, EPI_ISL_1315980, EPI_ISL_1315993, EPI_ISL_1315965, EPI_ISL_1315864, EPI_ISL_1315936, EPI_ISL_1315884, EPI_ISL_1315848, EPI_ISL_1315840, EPI_ISL_1315892, EPI_ISL_1315939, EPI_ISL_1315959, EPI_ISL_1315987, EPI_ISL_1315907, EPI_ISL_1315843, EPI_ISL_1315876, EPI_ISL_1315927, EPI_ISL_1315888, EPI_ISL_1315924, EPI_ISL_1315855, EPI_ISL_1315894, EPI_ISL_1315972, EPI_ISL_1315908, EPI_ISL_1315857, EPI_ISL_1315869, EPI_ISL_1315867, EPI_ISL_1315856, EPI_ISL_1315986, EPI_ISL_1315900, EPI_ISL_1315883, EPI_ISL_1315910, EPI_ISL_1315850, EPI_ISL_1315909, EPI_ISL_1315955, EPI_ISL_1315842, EPI_ISL_1315859, EPI_ISL_1315919, EPI_ISL_1315988, EPI_ISL_1315863, EPI_ISL_1315921, EPI_ISL_1315832, EPI_ISL_1346306, EPI_ISL_1346292, EPI_ISL_1346304, EPI_ISL_1346299, EPI_ISL_1346303, EPI_ISL_1346297, EPI_ISL_1346296, EPI_ISL_1346307, EPI_ISL_1316035, EPI_ISL_1316026, EPI_ISL_1316040, EPI_ISL_1316056, EPI_ISL_1316045, EPI_ISL_1316033, EPI_ISL_1316029, EPI_ISL_1316031, EPI_ISL_1316054, EPI_ISL_1316038, EPI_ISL_1316050, EPI_ISL_1316041, EPI_ISL_1316059, EPI_ISL_1316042, EPI_ISL_1316023, EPI_ISL_1316036, EPI_ISL_1316024, EPI_ISL_1316060, EPI_ISL_1316044, EPI_ISL_1315786, EPI_ISL_1315823, EPI_ISL_1315753, EPI_ISL_1315775, EPI_ISL_1315829, EPI_ISL_1315808, EPI_ISL_1315782, EPI_ISL_1315773, EPI_ISL_1315789, EPI_ISL_1315771, EPI_ISL_1315759, EPI_ISL_1315783, EPI_ISL_1315792, EPI_ISL_1315768, EPI_ISL_1315807, EPI_ISL_1315820, EPI_ISL_1315777, EPI_ISL_1315805, EPI_ISL_1315774, EPI_ISL_1315779, EPI_ISL_1315788, EPI_ISL_1315790, EPI_ISL_1315812, EPI_ISL_1315799, EPI_ISL_1315809, EPI_ISL_1315821, EPI_ISL_1315770, EPI_ISL_1315828, EPI_ISL_1315813, EPI_ISL_1315822, EPI_ISL_1315806, EPI_ISL_1315784, EPI_ISL_1315785, EPI_ISL_1315815, EPI_ISL_1315765, EPI_ISL_1315754, EPI_ISL_1315752, EPI_ISL_1315760, EPI_ISL_1315803, EPI_ISL_1315795, EPI_ISL_1346343, EPI_ISL_1315802, EPI_ISL_1315827, EPI_ISL_1315830, EPI_ISL_1315819, EPI_ISL_1315787, EPI_ISL_1315772, EPI_ISL_1315798, EPI_ISL_1315797, EPI_ISL_1315755, EPI_ISL_1345097, EPI_ISL_1345114, EPI_ISL_1345291, EPI_ISL_1345102, EPI_ISL_1345106, EPI_ISL_1345110, EPI_ISL_1345028, EPI_ISL_1345160, EPI_ISL_1344936, EPI_ISL_1345176, EPI_ISL_1345197, EPI_ISL_1344963, EPI_ISL_1345141, EPI_ISL_1344974, EPI_ISL_1345077, EPI_ISL_1345245, EPI_ISL_1345252, EPI_ISL_1345164, EPI_ISL_1345117, EPI_ISL_1345157, EPI_ISL_1345134, EPI_ISL_1345103, EPI_ISL_1344955, EPI_ISL_1345093, EPI_ISL_1345003, EPI_ISL_1344962, EPI_ISL_1345233, EPI_ISL_1344979, EPI_ISL_1345071, EPI_ISL_1345210, EPI_ISL_1345166, EPI_ISL_1344924, EPI_ISL_1316055, EPI_ISL_1316049, EPI_ISL_1316052, EPI_ISL_1316032, EPI_ISL_1316043, EPI_ISL_1316046, EPI_ISL_1316051, EPI_ISL_1316047, EPI_ISL_1316034, EPI_ISL_1316025, EPI_ISL_1316030, EPI_ISL_1316027, EPI_ISL_1316053, EPI_ISL_1316039, EPI_ISL_1316028, EPI_ISL_1316058, EPI_ISL_1316048, EPI_ISL_1316037, EPI_ISL_1316057, EPI_ISL_1315762, EPI_ISL_1315818, EPI_ISL_1315763, EPI_ISL_1315826, EPI_ISL_1315780, EPI_ISL_1315794, EPI_ISL_1315800, EPI_ISL_1315761, EPI_ISL_1315766, EPI_ISL_1315814, EPI_ISL_1315810, EPI_ISL_1315781, EPI_ISL_1315796, EPI_ISL_1315767, EPI_ISL_1315756, EPI_ISL_1315804, EPI_ISL_1315824, EPI_ISL_1315801, EPI_ISL_1315793, EPI_ISL_1315778, EPI_ISL_1315825, EPI_ISL_1315769, EPI_ISL_1315758, EPI_ISL_1315776, EPI_ISL_1315791, EPI_ISL_1315757, EPI_ISL_1315811, EPI_ISL_1315817, EPI_ISL_1315764, EPI_ISL_1315816, EPI_ISL_1344976, EPI_ISL_1345009, EPI_ISL_1345042, EPI_ISL_1345101, EPI_ISL_1345270, EPI_ISL_1345180, EPI_ISL_1344982, EPI_ISL_1345220, EPI_ISL_1345201, EPI_ISL_1345059, EPI_ISL_1345196, EPI_ISL_1345152, EPI_ISL_1345022, EPI_ISL_1345030, EPI_ISL_1344952, EPI_ISL_1345096, EPI_ISL_1345242, EPI_ISL_1344958, EPI_ISL_1345226, EPI_ISL_1345015, EPI_ISL_1345136, EPI_ISL_1344941, EPI_ISL_1345018, EPI_ISL_1345259, EPI_ISL_1345182, EPI_ISL_1345112, EPI_ISL_1345190, EPI_ISL_1345265, EPI_ISL_1345207, EPI_ISL_1345246, EPI_ISL_1344951, EPI_ISL_1344948, EPI_ISL_1345185, EPI_ISL_1345088, EPI_ISL_1345266, EPI_ISL_1345268, EPI_ISL_1345132, EPI_ISL_1345158, EPI_ISL_1345107, EPI_ISL_1345228, EPI_ISL_1345135, EPI_ISL_1345090, EPI_ISL_1345184, EPI_ISL_1345279, EPI_ISL_1345240, EPI_ISL_1345006, EPI_ISL_1344926, EPI_ISL_1345238, EPI_ISL_1345122, EPI_ISL_1345130, EPI_ISL_1345085, EPI_ISL_1345177, EPI_ISL_1345115, EPI_ISL_1345058, EPI_ISL_1344957, EPI_ISL_1345116, EPI_ISL_1345078, EPI_ISL_1345026, EPI_ISL_1345055, EPI_ISL_1345276, EPI_ISL_1345175, EPI_ISL_1345150, EPI_ISL_1345034, EPI_ISL_1345195, EPI_ISL_1344971, EPI_ISL_1345087, EPI_ISL_1345037, EPI_ISL_1344946, EPI_ISL_1315654, EPI_ISL_1315744, EPI_ISL_1315675, EPI_ISL_1315662, EPI_ISL_1315677, EPI_ISL_1315659, EPI_ISL_1315698, EPI_ISL_1315720, EPI_ISL_1315727, EPI_ISL_1315742, EPI_ISL_1315700, EPI_ISL_1315679, EPI_ISL_1315738, EPI_ISL_1315725, EPI_ISL_1315740, EPI_ISL_1315688, EPI_ISL_1315696, EPI_ISL_1315707, EPI_ISL_1315660, EPI_ISL_1315717, EPI_ISL_1315664, EPI_ISL_1315709, EPI_ISL_1315728, EPI_ISL_1315714, EPI_ISL_1315672, EPI_ISL_1315719, EPI_ISL_1315730, EPI_ISL_1315692, EPI_ISL_1315655, EPI_ISL_1315686, EPI_ISL_1315678, EPI_ISL_1315665, EPI_ISL_1315695, EPI_ISL_1315682, EPI_ISL_1315723, EPI_ISL_1315748, EPI_ISL_1315734, EPI_ISL_1315658, EPI_ISL_1315716, EPI_ISL_1315681, EPI_ISL_1315739, EPI_ISL_1315710, EPI_ISL_1315683, EPI_ISL_1315674, EPI_ISL_1315704, EPI_ISL_1315699, EPI_ISL_1315708, EPI_ISL_1315697, EPI_ISL_1315653, EPI_ISL_1315736, EPI_ISL_1315661, EPI_ISL_1315689, EPI_ISL_1315737, EPI_ISL_1315722, EPI_ISL_1315724, EPI_ISL_1315676, EPI_ISL_1315718, EPI_ISL_1315741, EPI_ISL_1315731, EPI_ISL_1315711, EPI_ISL_1315745, EPI_ISL_1315666, EPI_ISL_1315684, EPI_ISL_1315747, EPI_ISL_1315726, EPI_ISL_1315671, EPI_ISL_1315693, EPI_ISL_1315712, EPI_ISL_1315729, EPI_ISL_1315670, EPI_ISL_1315715, EPI_ISL_1315750, EPI_ISL_1315713, EPI_ISL_1316064, EPI_ISL_1316065, EPI_ISL_1316092, EPI_ISL_1316081, EPI_ISL_1316083, EPI_ISL_1316072, EPI_ISL_1316079, EPI_ISL_1316063, EPI_ISL_1316088, EPI_ISL_1316084, EPI_ISL_1316073, EPI_ISL_1316074, EPI_ISL_1316094, EPI_ISL_1316061, EPI_ISL_1316082, EPI_ISL_1316071, EPI_ISL_1316080, EPI_ISL_1316068, EPI_ISL_1316069, EPI_ISL_1316075, EPI_ISL_1316067, EPI_ISL_1316086, EPI_ISL_1316085, EPI_ISL_1316062, EPI_ISL_1316070, EPI_ISL_1316076, EPI_ISL_1316093, EPI_ISL_1316066, EPI_ISL_1316089, EPI_ISL_1316087, EPI_ISL_1316090, EPI_ISL_1316078, EPI_ISL_1316091, EPI_ISL_1315703, EPI_ISL_1346333, EPI_ISL_1315680, EPI_ISL_1315657, EPI_ISL_1315667, EPI_ISL_1315668, EPI_ISL_1315746, EPI_ISL_1315694, EPI_ISL_1315690, EPI_ISL_1315749, EPI_ISL_1315743, EPI_ISL_1315669, EPI_ISL_1315673, EPI_ISL_1315691, EPI_ISL_1315733, EPI_ISL_1315663, EPI_ISL_1315721, EPI_ISL_1315705, EPI_ISL_1315732, EPI_ISL_1315687, EPI_ISL_1315702, EPI_ISL_1315656, EPI_ISL_1315751, EPI_ISL_1315701, EPI_ISL_1315685, EPI_ISL_1315735, EPI_ISL_1315706, EPI_ISL_1345038, EPI_ISL_1345264, EPI_ISL_1345000, EPI_ISL_1345129, EPI_ISL_1345227, EPI_ISL_1345187, EPI_ISL_1344929, EPI_ISL_1345061, EPI_ISL_1345013, EPI_ISL_1344969, EPI_ISL_1345080, EPI_ISL_1344928, EPI_ISL_1345036, EPI_ISL_1345230, EPI_ISL_1345144, EPI_ISL_1345211, EPI_ISL_1345108, EPI_ISL_1344947, EPI_ISL_1345162, EPI_ISL_1344959, EPI_ISL_1345051, EPI_ISL_1345234, EPI_ISL_1345095, EPI_ISL_1345066, EPI_ISL_1345029, EPI_ISL_1345274, EPI_ISL_1345284, EPI_ISL_1345229, EPI_ISL_1344985, EPI_ISL_1344980, EPI_ISL_1345131, EPI_ISL_1345251, EPI_ISL_1344933, EPI_ISL_1345123, EPI_ISL_1344994, EPI_ISL_1344989, EPI_ISL_1344999, EPI_ISL_1345056, EPI_ISL_1345121, EPI_ISL_1345019, EPI_ISL_1345222, EPI_ISL_1345224, EPI_ISL_1344938, EPI_ISL_1344966, EPI_ISL_1345665, EPI_ISL_1345683, EPI_ISL_1345682, EPI_ISL_1345671, EPI_ISL_1345652, EPI_ISL_1345669, EPI_ISL_1345655, EPI_ISL_1345689, EPI_ISL_1345653, EPI_ISL_1345678, EPI_ISL_1345687, EPI_ISL_1345674, EPI_ISL_1345686, EPI_ISL_1345685, EPI_ISL_1345658, EPI_ISL_1345661, EPI_ISL_1345677, EPI_ISL_1345681, EPI_ISL_1345664, EPI_ISL_1345673, EPI_ISL_1345684, EPI_ISL_1345659, EPI_ISL_1345662, EPI_ISL_1345657, EPI_ISL_1345660, EPI_ISL_1345651, EPI_ISL_1345688, EPI_ISL_1345668, EPI_ISL_1345650, EPI_ISL_1345663, EPI_ISL_1345656, EPI_ISL_1345670, EPI_ISL_1345679, EPI_ISL_1345743, EPI_ISL_1345778, EPI_ISL_1345694, EPI_ISL_1345741, EPI_ISL_1345761, EPI_ISL_1345815, EPI_ISL_1345695, EPI_ISL_1345768, EPI_ISL_1345804, EPI_ISL_1345712, EPI_ISL_1345766, EPI_ISL_1345755, EPI_ISL_1345729, EPI_ISL_1345751, EPI_ISL_1345795, EPI_ISL_1345709, EPI_ISL_1345817, EPI_ISL_1345812, EPI_ISL_1345813, EPI_ISL_1345797, EPI_ISL_1345733, EPI_ISL_1345799, EPI_ISL_1345771, EPI_ISL_1345731, EPI_ISL_1345722, EPI_ISL_1345811, EPI_ISL_1345792, EPI_ISL_1345802, EPI_ISL_1345752, EPI_ISL_1345715, EPI_ISL_1345793, EPI_ISL_1345749, EPI_ISL_1345713, EPI_ISL_1345790, EPI_ISL_1345742, EPI_ISL_1345818, EPI_ISL_1345732, EPI_ISL_1345772, EPI_ISL_1345814, EPI_ISL_1345789, EPI_ISL_1345714, EPI_ISL_1345699, EPI_ISL_1345702, EPI_ISL_1345736, EPI_ISL_1345756, EPI_ISL_1345717, EPI_ISL_1345693, EPI_ISL_1345744, EPI_ISL_1345759, EPI_ISL_1345696, EPI_ISL_1345758, EPI_ISL_1345706, EPI_ISL_1345700, EPI_ISL_1345787, EPI_ISL_1345776, EPI_ISL_1345708, EPI_ISL_1345779, EPI_ISL_1345718, EPI_ISL_1345784, EPI_ISL_1345796, EPI_ISL_1345701, EPI_ISL_1345808, EPI_ISL_1345753, EPI_ISL_1345711, EPI_ISL_1345720, EPI_ISL_1345704, EPI_ISL_1345747, EPI_ISL_1345730, EPI_ISL_1345774, EPI_ISL_1345775, EPI_ISL_1345783, EPI_ISL_1345723, EPI_ISL_1345810, EPI_ISL_1345707, EPI_ISL_1345801, EPI_ISL_1345765, EPI_ISL_1345777, EPI_ISL_1345764, EPI_ISL_1345724, EPI_ISL_1345782, EPI_ISL_1345786, EPI_ISL_1345734, EPI_ISL_1345762, EPI_ISL_1345819, EPI_ISL_1345735, EPI_ISL_1345725, EPI_ISL_1345719, EPI_ISL_1345737, EPI_ISL_1345767, EPI_ISL_1345740, EPI_ISL_1345698, EPI_ISL_1345738, EPI_ISL_1345806, EPI_ISL_1345757, EPI_ISL_1345745, EPI_ISL_1345763, EPI_ISL_1345788, EPI_ISL_1345791, EPI_ISL_1345798, EPI_ISL_1345727, EPI_ISL_1345697, EPI_ISL_1345728, EPI_ISL_1345705, EPI_ISL_1345748, EPI_ISL_1345809, EPI_ISL_1345781, EPI_ISL_1345750, EPI_ISL_1345721, EPI_ISL_1345754, EPI_ISL_1345773, EPI_ISL_1345780, EPI_ISL_1345816, EPI_ISL_1345710, EPI_ISL_1345803, EPI_ISL_1345691, EPI_ISL_1345785, EPI_ISL_1345807, EPI_ISL_1345760, EPI_ISL_1345794, EPI_ISL_1345703, EPI_ISL_1345716, EPI_ISL_1345746, EPI_ISL_1345770, EPI_ISL_1345805, EPI_ISL_1345692, EPI_ISL_1345994, EPI_ISL_1346051, EPI_ISL_1345922, EPI_ISL_1345930, EPI_ISL_1346028, EPI_ISL_1346049, EPI_ISL_1345917, EPI_ISL_1346006, EPI_ISL_1345974, EPI_ISL_1345956, EPI_ISL_1345960, EPI_ISL_1346020, EPI_ISL_1345941, EPI_ISL_1346033, EPI_ISL_1346054, EPI_ISL_1345939, EPI_ISL_1345962, EPI_ISL_1346005, EPI_ISL_1346004, EPI_ISL_1345968, EPI_ISL_1346017, EPI_ISL_1346027, EPI_ISL_1345947, EPI_ISL_1346056, EPI_ISL_1345991, EPI_ISL_1346025, EPI_ISL_1345933, EPI_ISL_1345942, EPI_ISL_1345982, EPI_ISL_1346030, EPI_ISL_1345951, EPI_ISL_1346041, EPI_ISL_1345921, EPI_ISL_1346009, EPI_ISL_1345912, EPI_ISL_1346026, EPI_ISL_1345984, EPI_ISL_1345993, EPI_ISL_1345936, EPI_ISL_1346016, EPI_ISL_1345967, EPI_ISL_1345959, EPI_ISL_1345972, EPI_ISL_1345989, EPI_ISL_1345935, EPI_ISL_1345940, EPI_ISL_1345918, EPI_ISL_1346046, EPI_ISL_1345938, EPI_ISL_1345925, EPI_ISL_1346059, EPI_ISL_1345978, EPI_ISL_1346022, EPI_ISL_1346000, EPI_ISL_1346062, EPI_ISL_1345976, EPI_ISL_1345966, EPI_ISL_1346045, EPI_ISL_1345998, EPI_ISL_1345980, EPI_ISL_1345952, EPI_ISL_1345973, EPI_ISL_1346042, EPI_ISL_1345944, EPI_ISL_1345975, EPI_ISL_1345970, EPI_ISL_1346029, EPI_ISL_1346012, EPI_ISL_1345987, EPI_ISL_1346043, EPI_ISL_1346057, EPI_ISL_1346036, EPI_ISL_1345981, EPI_ISL_1346007, EPI_ISL_1345977, EPI_ISL_1345923, EPI_ISL_1346038, EPI_ISL_1346050, EPI_ISL_1345945, EPI_ISL_1345931, EPI_ISL_1345992, EPI_ISL_1346019, EPI_ISL_1345997, EPI_ISL_1345986, EPI_ISL_1346023, EPI_ISL_1345937, EPI_ISL_1345965, EPI_ISL_1346060, EPI_ISL_1346061, EPI_ISL_1346018, EPI_ISL_1346044, EPI_ISL_1346052, EPI_ISL_1346039, EPI_ISL_1345915, EPI_ISL_1345919, EPI_ISL_1346034, EPI_ISL_1345958, EPI_ISL_1346058, EPI_ISL_1345914, EPI_ISL_1345971, EPI_ISL_1345979, EPI_ISL_1345955, EPI_ISL_1346002, EPI_ISL_1346013, EPI_ISL_1345926, EPI_ISL_1346001, EPI_ISL_1345983, EPI_ISL_1345948, EPI_ISL_1345934, EPI_ISL_1346021, EPI_ISL_1345995, EPI_ISL_1345963, EPI_ISL_1345927, EPI_ISL_1345961, EPI_ISL_1346035, EPI_ISL_1345932, EPI_ISL_1346011, EPI_ISL_1346037, EPI_ISL_1345954, EPI_ISL_1346040, EPI_ISL_1345929, EPI_ISL_1345913, EPI_ISL_1345969, EPI_ISL_1346031, EPI_ISL_1346010, EPI_ISL_1346008, EPI_ISL_1345985, EPI_ISL_1345990, EPI_ISL_1346014, EPI_ISL_1345928, EPI_ISL_1346003, EPI_ISL_1346048, EPI_ISL_1345943, EPI_ISL_1346053, EPI_ISL_1345911, EPI_ISL_1346015, EPI_ISL_1345920, EPI_ISL_1346055, EPI_ISL_1345916, EPI_ISL_1345950, EPI_ISL_1345924, EPI_ISL_1345957, EPI_ISL_1345841, EPI_ISL_1345855, EPI_ISL_1345906, EPI_ISL_1345894, EPI_ISL_1345831, EPI_ISL_1345889, EPI_ISL_1345843, EPI_ISL_1345879, EPI_ISL_1378482, EPI_ISL_1378486, EPI_ISL_1378468, EPI_ISL_1378489, EPI_ISL_1378467, EPI_ISL_1378463, EPI_ISL_1378473, EPI_ISL_1378475, EPI_ISL_1378451, EPI_ISL_1378481, EPI_ISL_1378480, EPI_ISL_1378457, EPI_ISL_1378484, EPI_ISL_1378454, EPI_ISL_1378452, EPI_ISL_1378469, EPI_ISL_1378476, EPI_ISL_1378474, EPI_ISL_1378479, EPI_ISL_1378483, EPI_ISL_1378462, EPI_ISL_1378461, EPI_ISL_1378471, EPI_ISL_1378487, EPI_ISL_1378470, EPI_ISL_1378466, EPI_ISL_1378465, EPI_ISL_1378472, EPI_ISL_1378458, EPI_ISL_1378455, EPI_ISL_1378464, EPI_ISL_1378477, EPI_ISL_1378478, EPI_ISL_1378459, EPI_ISL_1378456, EPI_ISL_1378485, EPI_ISL_1378488, EPI_ISL_1378460, EPI_ISL_1378453, EPI_ISL_1345850, EPI_ISL_1345880, EPI_ISL_1345898, EPI_ISL_1345875, EPI_ISL_1345853, EPI_ISL_1345867, EPI_ISL_1345825, EPI_ISL_1345874, EPI_ISL_1345908, EPI_ISL_1345848, EPI_ISL_1345838, EPI_ISL_1345883, EPI_ISL_1345872, EPI_ISL_1345888, EPI_ISL_1345892, EPI_ISL_1345890, EPI_ISL_1345840, EPI_ISL_1345846, EPI_ISL_1345905, EPI_ISL_1345878, EPI_ISL_1345902, EPI_ISL_1345822, EPI_ISL_1345907, EPI_ISL_1345824, EPI_ISL_1345847, EPI_ISL_1345839, EPI_ISL_1345821, EPI_ISL_1345830, EPI_ISL_1345896, EPI_ISL_1345864, EPI_ISL_1345849, EPI_ISL_1345845, EPI_ISL_1345854, EPI_ISL_1345877, EPI_ISL_1345903, EPI_ISL_1345863, EPI_ISL_1345893, EPI_ISL_1345876, EPI_ISL_1345820, EPI_ISL_1345828, EPI_ISL_1345834, EPI_ISL_1345857, EPI_ISL_1345900, EPI_ISL_1345827, EPI_ISL_1345897, EPI_ISL_1345852, EPI_ISL_1345861, EPI_ISL_1345833, EPI_ISL_1345826, EPI_ISL_1345835, EPI_ISL_1345860, EPI_ISL_1345859, EPI_ISL_1345832, EPI_ISL_1345823, EPI_ISL_1345858, EPI_ISL_1345886, EPI_ISL_1345895, EPI_ISL_1345885, EPI_ISL_1345881, EPI_ISL_1345870, EPI_ISL_1345868, EPI_ISL_1345910, EPI_ISL_1345862, EPI_ISL_1345909, EPI_ISL_1345837, EPI_ISL_1345844, EPI_ISL_1345899, EPI_ISL_1345829, EPI_ISL_1345887, EPI_ISL_1345866, EPI_ISL_1345865, EPI_ISL_1345836, EPI_ISL_1345891, EPI_ISL_1345873, EPI_ISL_1345842, EPI_ISL_1345901, EPI_ISL_1345904, EPI_ISL_1346089, EPI_ISL_1346097, EPI_ISL_1346074, EPI_ISL_1346082, EPI_ISL_1346087, EPI_ISL_1346095, EPI_ISL_1346081, EPI_ISL_1346064, EPI_ISL_1346096, EPI_ISL_1346102, EPI_ISL_1346079, EPI_ISL_1346080, EPI_ISL_1346084, EPI_ISL_1346065, EPI_ISL_1346088, EPI_ISL_1346069, EPI_ISL_1346072, EPI_ISL_1346086, EPI_ISL_1346073, EPI_ISL_1346092, EPI_ISL_1346066, EPI_ISL_1346093, EPI_ISL_1346090, EPI_ISL_1346083, EPI_ISL_1346063, EPI_ISL_1346098, EPI_ISL_1346071, EPI_ISL_1346078, EPI_ISL_1346068, EPI_ISL_1378346, EPI_ISL_1378309, EPI_ISL_1759970, EPI_ISL_1759971, EPI_ISL_1759947, EPI_ISL_1378342, EPI_ISL_1378326, EPI_ISL_1759967, EPI_ISL_1759952, EPI_ISL_1378332, EPI_ISL_1378336, EPI_ISL_1378298, EPI_ISL_1759946, EPI_ISL_1759960, EPI_ISL_1759973, EPI_ISL_1378347, EPI_ISL_1378311, EPI_ISL_1378322, EPI_ISL_1759978, EPI_ISL_1759956, EPI_ISL_1759965, EPI_ISL_1378325, EPI_ISL_1378344, EPI_ISL_1759972, EPI_ISL_1378321, EPI_ISL_1759974, EPI_ISL_1759949, EPI_ISL_1378341, EPI_ISL_1378315, EPI_ISL_1759954, EPI_ISL_1378327, EPI_ISL_1759976, EPI_ISL_1759968, EPI_ISL_1378299, EPI_ISL_1378352, EPI_ISL_1759948, EPI_ISL_1378314, EPI_ISL_1759945, EPI_ISL_1378334, EPI_ISL_1378335, EPI_ISL_1759955, EPI_ISL_1759964, EPI_ISL_1759975, EPI_ISL_1378333, EPI_ISL_1378307, EPI_ISL_1378297, EPI_ISL_1378330, EPI_ISL_1378302, EPI_ISL_1759962, EPI_ISL_1759958, EPI_ISL_1378324, EPI_ISL_1378317, EPI_ISL_1759951, EPI_ISL_1759977, EPI_ISL_1378300, EPI_ISL_1378345, EPI_ISL_1759957, EPI_ISL_1378350, EPI_ISL_1378328, EPI_ISL_1759944, EPI_ISL_1759961, EPI_ISL_1378301, EPI_ISL_1759969, EPI_ISL_1759966, EPI_ISL_1378337, EPI_ISL_1378340, EPI_ISL_1759963, EPI_ISL_1378310, EPI_ISL_1378308, EPI_ISL_1378323, EPI_ISL_1759959, EPI_ISL_1378348, EPI_ISL_1378329, EPI_ISL_1378319, EPI_ISL_1378338, EPI_ISL_1759953, EPI_ISL_1378316, EPI_ISL_1759950, EPI_ISL_1378339, EPI_ISL_1378313, EPI_ISL_1378312, EPI_ISL_1378343, EPI_ISL_1378349, EPI_ISL_1378306, EPI_ISL_1378353, EPI_ISL_1378318, EPI_ISL_1378320, EPI_ISL_1378331, EPI_ISL_1378305, EPI_ISL_1378351, EPI_ISL_1378303, EPI_ISL_1378304, EPI_ISL_1378386, EPI_ISL_1378412, EPI_ISL_1378395, EPI_ISL_1378415, EPI_ISL_1759981, EPI_ISL_1378380, EPI_ISL_1378425, EPI_ISL_1378410, EPI_ISL_1378421, EPI_ISL_1759994, EPI_ISL_1378387, EPI_ISL_1378393, EPI_ISL_1378361, EPI_ISL_1378403, EPI_ISL_1759997, EPI_ISL_1378363, EPI_ISL_1378373, EPI_ISL_1378406, EPI_ISL_1378404, EPI_ISL_1378383, EPI_ISL_1378360, EPI_ISL_1378354, EPI_ISL_1378371, EPI_ISL_1759990, EPI_ISL_1378399, EPI_ISL_1378382, EPI_ISL_1378376, EPI_ISL_1759983, EPI_ISL_1378389, EPI_ISL_1378384, EPI_ISL_1378398, EPI_ISL_1378391, EPI_ISL_1759989, EPI_ISL_1759979, EPI_ISL_1378402, EPI_ISL_1378400, EPI_ISL_1378359, EPI_ISL_1378407, EPI_ISL_1378372, EPI_ISL_1759987, EPI_ISL_1378358, EPI_ISL_1378379, EPI_ISL_1378370, EPI_ISL_1378423, EPI_ISL_1378420, EPI_ISL_1378392, EPI_ISL_1378418, EPI_ISL_1378408, EPI_ISL_1378369, EPI_ISL_1378422, EPI_ISL_1378355, EPI_ISL_1378377, EPI_ISL_1378419, EPI_ISL_1378411, EPI_ISL_1378375, EPI_ISL_1378390, EPI_ISL_1378416, EPI_ISL_1378424, EPI_ISL_1378365, EPI_ISL_1378362, EPI_ISL_1378388, EPI_ISL_1378397, EPI_ISL_1378381, EPI_ISL_1378357, EPI_ISL_1378356, EPI_ISL_1378413, EPI_ISL_1378396, EPI_ISL_1378401, EPI_ISL_1378405, EPI_ISL_1378409, EPI_ISL_1378368, EPI_ISL_1378367, EPI_ISL_1759999, EPI_ISL_1759984, EPI_ISL_1378414, EPI_ISL_1759980, EPI_ISL_1759992, EPI_ISL_1378374, EPI_ISL_1759998, EPI_ISL_1759993, EPI_ISL_1378417, EPI_ISL_1378366, EPI_ISL_1759991, EPI_ISL_1759982, EPI_ISL_1378385, EPI_ISL_1760000, EPI_ISL_1378378, EPI_ISL_1759985, EPI_ISL_1759986, EPI_ISL_1378364, EPI_ISL_1759995, EPI_ISL_1759996, EPI_ISL_1759988, EPI_ISL_1378394, EPI_ISL_1760002, EPI_ISL_1378426, EPI_ISL_1760001, EPI_ISL_1344405, EPI_ISL_1344379, EPI_ISL_1344326, EPI_ISL_1344397, EPI_ISL_1344376, EPI_ISL_1344372, EPI_ISL_1344330, EPI_ISL_1344173, EPI_ISL_1344412, EPI_ISL_1344227, EPI_ISL_1344449, EPI_ISL_1344337, EPI_ISL_1344194, EPI_ISL_1344344, EPI_ISL_1344174, EPI_ISL_1344233, EPI_ISL_1344396, EPI_ISL_1344293, EPI_ISL_1344296, EPI_ISL_1344183, EPI_ISL_1344239, EPI_ISL_1344348, EPI_ISL_1344334, EPI_ISL_1344347, EPI_ISL_1344384, EPI_ISL_1344181, EPI_ISL_1344357, EPI_ISL_1344180, EPI_ISL_1344231, EPI_ISL_1344454, EPI_ISL_1344162, EPI_ISL_1344313, EPI_ISL_1344456, EPI_ISL_1344400, EPI_ISL_1344166, EPI_ISL_1344361, EPI_ISL_1344281, EPI_ISL_1344413, EPI_ISL_1344441, EPI_ISL_1344243, EPI_ISL_1344308, EPI_ISL_1344295, EPI_ISL_1344440, EPI_ISL_1344349, EPI_ISL_1344446, EPI_ISL_1344455, EPI_ISL_1344381, EPI_ISL_1344305, EPI_ISL_1344283, EPI_ISL_1344223, EPI_ISL_1344375, EPI_ISL_1344366, EPI_ISL_1344314, EPI_ISL_1344383, EPI_ISL_1344211, EPI_ISL_1344288, EPI_ISL_1344439, EPI_ISL_1344386, EPI_ISL_1344247, EPI_ISL_1378440, EPI_ISL_1344210, EPI_ISL_1344209, EPI_ISL_1344256, EPI_ISL_1344388, EPI_ISL_1344176, EPI_ISL_1344236, EPI_ISL_1344401, EPI_ISL_1344451, EPI_ISL_1344300, EPI_ISL_1344297, EPI_ISL_1344395, EPI_ISL_1344199, EPI_ISL_1344369, EPI_ISL_1344341, EPI_ISL_1344327, EPI_ISL_1378430, EPI_ISL_1378434, EPI_ISL_1344271, EPI_ISL_1344208, EPI_ISL_1344373, EPI_ISL_1344429, EPI_ISL_1344319, EPI_ISL_1344450, EPI_ISL_1344164, EPI_ISL_1344434, EPI_ISL_1344286, EPI_ISL_1344261, EPI_ISL_1344219, EPI_ISL_1344229, EPI_ISL_1344280, EPI_ISL_1344398, EPI_ISL_1344178, EPI_ISL_1344410, EPI_ISL_1344419, EPI_ISL_1344307, EPI_ISL_1344193, EPI_ISL_1344421, EPI_ISL_1344168, EPI_ISL_1344299, EPI_ISL_1344367, EPI_ISL_1344435, EPI_ISL_1344415, EPI_ISL_1344278, EPI_ISL_1344302, EPI_ISL_1344452, EPI_ISL_1344457, EPI_ISL_1378428, EPI_ISL_1378445, EPI_ISL_1344201, EPI_ISL_1344212, EPI_ISL_1378439, EPI_ISL_1344453, EPI_ISL_1378438, EPI_ISL_1344317, EPI_ISL_1344169, EPI_ISL_1344316, EPI_ISL_1344175, EPI_ISL_1344359, EPI_ISL_1378443, EPI_ISL_1344370, EPI_ISL_1378447, EPI_ISL_1344294, EPI_ISL_1344214, EPI_ISL_1344192, EPI_ISL_1344310, EPI_ISL_1378444, EPI_ISL_1344335, EPI_ISL_1378433, EPI_ISL_1344285, EPI_ISL_1344426, EPI_ISL_1344290, EPI_ISL_1344238, EPI_ISL_1344242, EPI_ISL_1378442, EPI_ISL_1378435, EPI_ISL_1378436, EPI_ISL_1344406, EPI_ISL_1344354, EPI_ISL_1344423, EPI_ISL_1344425, EPI_ISL_1378446, EPI_ISL_1378432, EPI_ISL_1378431, EPI_ISL_1344200, EPI_ISL_1344365, EPI_ISL_1344430, EPI_ISL_1378437, EPI_ISL_1344442, EPI_ISL_1344411, EPI_ISL_1344215, EPI_ISL_1344204, EPI_ISL_1378441, EPI_ISL_1378429, EPI_ISL_1343820, EPI_ISL_1343830, EPI_ISL_1344120, EPI_ISL_1343927, EPI_ISL_1344146, EPI_ISL_1344084, EPI_ISL_1344134, EPI_ISL_1343953, EPI_ISL_1345340, EPI_ISL_1345319, EPI_ISL_1345438, EPI_ISL_1345363, EPI_ISL_1345573, EPI_ISL_1345414, EPI_ISL_1345358, EPI_ISL_1345618, EPI_ISL_1345619, EPI_ISL_1345333, EPI_ISL_1345623, EPI_ISL_1345630, EPI_ISL_1345645, EPI_ISL_1345549, EPI_ISL_1345592, EPI_ISL_1345550, EPI_ISL_1345643, EPI_ISL_1345588, EPI_ISL_1345565, EPI_ISL_1345535, EPI_ISL_1345494, EPI_ISL_1345473, EPI_ISL_1345295, EPI_ISL_1345591, EPI_ISL_1345574, EPI_ISL_1345311, EPI_ISL_1345594, EPI_ISL_1345344, EPI_ISL_1345608, EPI_ISL_1345375, EPI_ISL_1345510, EPI_ISL_1345321, EPI_ISL_1345499, EPI_ISL_1345331, EPI_ISL_1345349, EPI_ISL_1345476, EPI_ISL_1345325, EPI_ISL_1345477, EPI_ISL_1345636, EPI_ISL_1345294, EPI_ISL_1345337, EPI_ISL_1345520, EPI_ISL_1345426, EPI_ISL_1345536, EPI_ISL_1345355, EPI_ISL_1345448, EPI_ISL_1345474, EPI_ISL_1345419, EPI_ISL_1345347, EPI_ISL_1345467, EPI_ISL_1345365, EPI_ISL_1345346, EPI_ISL_1345314, EPI_ISL_1345609, EPI_ISL_1345470, EPI_ISL_1345598, EPI_ISL_1345357, EPI_ISL_1345322, EPI_ISL_1345610, EPI_ISL_1345449, EPI_ISL_1343823, EPI_ISL_1343874, EPI_ISL_1344145, EPI_ISL_1344136, EPI_ISL_1343929, EPI_ISL_1344139, EPI_ISL_1344069, EPI_ISL_1344051, EPI_ISL_1343837, EPI_ISL_1344008, EPI_ISL_1343985, EPI_ISL_1343832, EPI_ISL_1344124, EPI_ISL_1343809, EPI_ISL_1344151, EPI_ISL_1344039, EPI_ISL_1344082, EPI_ISL_1343831, EPI_ISL_1344160, EPI_ISL_1344077, EPI_ISL_1343895, EPI_ISL_1344046, EPI_ISL_1344115, EPI_ISL_1343936, EPI_ISL_1343920, EPI_ISL_1344031, EPI_ISL_1344013, EPI_ISL_1344090, EPI_ISL_1344078, EPI_ISL_1344032, EPI_ISL_1344118, EPI_ISL_1343843, EPI_ISL_1344101, EPI_ISL_1343939, EPI_ISL_1344058, EPI_ISL_1343889, EPI_ISL_1343849, EPI_ISL_1343821, EPI_ISL_1343901, EPI_ISL_1344061, EPI_ISL_1344063, EPI_ISL_1344079, EPI_ISL_1344161, EPI_ISL_1343875, EPI_ISL_1343981, EPI_ISL_1343990, EPI_ISL_1344114, EPI_ISL_1344029, EPI_ISL_1377234, EPI_ISL_1377267, EPI_ISL_1377264, EPI_ISL_1377275, EPI_ISL_1377266, EPI_ISL_1377270, EPI_ISL_1377235, EPI_ISL_1377271, EPI_ISL_1377265, EPI_ISL_1377246, EPI_ISL_1377251, EPI_ISL_1377250, EPI_ISL_1377259, EPI_ISL_1377255, EPI_ISL_1377258, EPI_ISL_1377241, EPI_ISL_1377254, EPI_ISL_1377256, EPI_ISL_1377274, EPI_ISL_1377242, EPI_ISL_1377262, EPI_ISL_1377263, EPI_ISL_1377243, EPI_ISL_1377249, EPI_ISL_1377273, EPI_ISL_1377240, EPI_ISL_1377247, EPI_ISL_1377238, EPI_ISL_1377237, EPI_ISL_1377239, EPI_ISL_1377261, EPI_ISL_1377248, EPI_ISL_1377272, EPI_ISL_1377252, EPI_ISL_1377253, EPI_ISL_1377236, EPI_ISL_1377245, EPI_ISL_1377244, EPI_ISL_1377260, EPI_ISL_1377268, EPI_ISL_1377206, EPI_ISL_1377230, EPI_ISL_1377213, EPI_ISL_1377184, EPI_ISL_1377192, EPI_ISL_1377231, EPI_ISL_1377183, EPI_ISL_1377193, EPI_ISL_1377189, EPI_ISL_1377181, EPI_ISL_1377205, EPI_ISL_1377195, EPI_ISL_1377228, EPI_ISL_1377224, EPI_ISL_1377210, EPI_ISL_1377185, EPI_ISL_1377197, EPI_ISL_1377212, EPI_ISL_1377196, EPI_ISL_1377219, EPI_ISL_1377201, EPI_ISL_1377203, EPI_ISL_1377202, EPI_ISL_1377204, EPI_ISL_1377207, EPI_ISL_1377220, EPI_ISL_1377180, EPI_ISL_1377186, EPI_ISL_1377225, EPI_ISL_1377190, EPI_ISL_1377226, EPI_ISL_1377211, EPI_ISL_1377233, EPI_ISL_1377182, EPI_ISL_1377232, EPI_ISL_1377218, EPI_ISL_1377221, EPI_ISL_1377222, EPI_ISL_1377216, EPI_ISL_1377194, EPI_ISL_1377200, EPI_ISL_1377214, EPI_ISL_1377188, EPI_ISL_1377209, EPI_ISL_1377223, EPI_ISL_1377215, EPI_ISL_1377198, EPI_ISL_1377199, EPI_ISL_1377227, EPI_ISL_1377187, EPI_ISL_1377217, EPI_ISL_1390366, EPI_ISL_1390320, EPI_ISL_1390332, EPI_ISL_1390372, EPI_ISL_1390376, EPI_ISL_1390375, EPI_ISL_1390325, EPI_ISL_1390355, EPI_ISL_1390333, EPI_ISL_1390321, EPI_ISL_1390364, EPI_ISL_1390329, EPI_ISL_1390363, EPI_ISL_1390347, EPI_ISL_1390323, EPI_ISL_1390341, EPI_ISL_1390338, EPI_ISL_1390343, EPI_ISL_1390348, EPI_ISL_1390339, EPI_ISL_1390350, EPI_ISL_1390337, EPI_ISL_1390344, EPI_ISL_1390342, EPI_ISL_1390331, EPI_ISL_1390346, EPI_ISL_1390359, EPI_ISL_1390365, EPI_ISL_1390367, EPI_ISL_1390352, EPI_ISL_1390360, EPI_ISL_1390361, EPI_ISL_1390330, EPI_ISL_1390326, EPI_ISL_1390357, EPI_ISL_1390324, EPI_ISL_1390335, EPI_ISL_1390371, EPI_ISL_1390345, EPI_ISL_1390356, EPI_ISL_1390368, EPI_ISL_1390334, EPI_ISL_1390336, EPI_ISL_1390374, EPI_ISL_1390362, EPI_ISL_1390370, EPI_ISL_1390353, EPI_ISL_1390340, EPI_ISL_1390322, EPI_ISL_1390354, EPI_ISL_1390358, EPI_ISL_1390351, EPI_ISL_1390328, EPI_ISL_1390349, EPI_ISL_1390373, EPI_ISL_1390369, EPI_ISL_1390327, EPI_ISL_1377404, EPI_ISL_1377405, EPI_ISL_1377364, EPI_ISL_1377385, EPI_ISL_1377401, EPI_ISL_1377353, EPI_ISL_1377373, EPI_ISL_1377351, EPI_ISL_1377400, EPI_ISL_1377389, EPI_ISL_1377356, EPI_ISL_1377366, EPI_ISL_1377383, EPI_ISL_1377365, EPI_ISL_1377380, EPI_ISL_1377390, EPI_ISL_1377398, EPI_ISL_1377369, EPI_ISL_1377379, EPI_ISL_1377397, EPI_ISL_1377408, EPI_ISL_1377372, EPI_ISL_1377384, EPI_ISL_1377392, EPI_ISL_1377411, EPI_ISL_1377358, EPI_ISL_1377402, EPI_ISL_1377381, EPI_ISL_1377362, EPI_ISL_1377363, EPI_ISL_1377361, EPI_ISL_1377377, EPI_ISL_1377376, EPI_ISL_1377394, EPI_ISL_1377367, EPI_ISL_1377391, EPI_ISL_1377399, EPI_ISL_1377349, EPI_ISL_1377378, EPI_ISL_1377388, EPI_ISL_1377413, EPI_ISL_1377354, EPI_ISL_1377393, EPI_ISL_1377360, EPI_ISL_1377412, EPI_ISL_1377375, EPI_ISL_1377374, EPI_ISL_1377406, EPI_ISL_1377387, EPI_ISL_1377407, EPI_ISL_1377382, EPI_ISL_1377403, EPI_ISL_1377359, EPI_ISL_1377355, EPI_ISL_1377352, EPI_ISL_1377410, EPI_ISL_1377350, EPI_ISL_1377395, EPI_ISL_1377370, EPI_ISL_1377371, EPI_ISL_1377396, EPI_ISL_1377336, EPI_ISL_1377296, EPI_ISL_1377315, EPI_ISL_1377329, EPI_ISL_1377343, EPI_ISL_1377284, EPI_ISL_1377310, EPI_ISL_1377311, EPI_ISL_1377278, EPI_ISL_1377337, EPI_ISL_1377313, EPI_ISL_1377317, EPI_ISL_1377312, EPI_ISL_1377292, EPI_ISL_1377279, EPI_ISL_1377280, EPI_ISL_1377276, EPI_ISL_1377282, EPI_ISL_1377342, EPI_ISL_1377347, EPI_ISL_1377283, EPI_ISL_1377316, EPI_ISL_1377344, EPI_ISL_1377314, EPI_ISL_1377297, EPI_ISL_1377305, EPI_ISL_1377340, EPI_ISL_1377333, EPI_ISL_1377322, EPI_ISL_1377339, EPI_ISL_1377294, EPI_ISL_1377295, EPI_ISL_1377341, EPI_ISL_1377300, EPI_ISL_1377324, EPI_ISL_1377338, EPI_ISL_1377302, EPI_ISL_1377346, EPI_ISL_1377323, EPI_ISL_1377328, EPI_ISL_1377331, EPI_ISL_1377320, EPI_ISL_1377319, EPI_ISL_1377306, EPI_ISL_1377301, EPI_ISL_1377334, EPI_ISL_1377287, EPI_ISL_1377321, EPI_ISL_1377326, EPI_ISL_1377289, EPI_ISL_1377291, EPI_ISL_1377304, EPI_ISL_1377307, EPI_ISL_1377293, EPI_ISL_1377277, EPI_ISL_1377330, EPI_ISL_1377309, EPI_ISL_1377325, EPI_ISL_1377327, EPI_ISL_1377345, EPI_ISL_1377308, EPI_ISL_1377290, EPI_ISL_1377281, EPI_ISL_1377299, EPI_ISL_1377298, EPI_ISL_1377288, EPI_ISL_1377303, EPI_ISL_1377318, EPI_ISL_1377285, EPI_ISL_1377332, EPI_ISL_1377335, EPI_ISL_1378110, EPI_ISL_1378004, EPI_ISL_1378006, EPI_ISL_1378117, EPI_ISL_1378135, EPI_ISL_1378086, EPI_ISL_1378070, EPI_ISL_1378009, EPI_ISL_1378133, EPI_ISL_1378044, EPI_ISL_1378072, EPI_ISL_1377999, EPI_ISL_1378055, EPI_ISL_1378112, EPI_ISL_1378002, EPI_ISL_1378071, EPI_ISL_1378075, EPI_ISL_1378043, EPI_ISL_1378028, EPI_ISL_1378016, EPI_ISL_1378022, EPI_ISL_1378037, EPI_ISL_1378105, EPI_ISL_1378038, EPI_ISL_1378001, EPI_ISL_1378114, EPI_ISL_1378008, EPI_ISL_1378085, EPI_ISL_1378069, EPI_ISL_1378024, EPI_ISL_1378122, EPI_ISL_1378125, EPI_ISL_1378046, EPI_ISL_1378120, EPI_ISL_1378032, EPI_ISL_1378052, EPI_ISL_1378106, EPI_ISL_1378005, EPI_ISL_1378053, EPI_ISL_1378102, EPI_ISL_1378059, EPI_ISL_1378089, EPI_ISL_1378115, EPI_ISL_1378108, EPI_ISL_1378088, EPI_ISL_1378137, EPI_ISL_1378035, EPI_ISL_1378078, EPI_ISL_1378132, EPI_ISL_1378116, EPI_ISL_1378020, EPI_ISL_1378074, EPI_ISL_1378060, EPI_ISL_1378041, EPI_ISL_1378063, EPI_ISL_1378050, EPI_ISL_1378099, EPI_ISL_1378098, EPI_ISL_1378170, EPI_ISL_1378206, EPI_ISL_1378162, EPI_ISL_1378293, EPI_ISL_1378296, EPI_ISL_1378248, EPI_ISL_1378209, EPI_ISL_1378202, EPI_ISL_1378205, EPI_ISL_1378146, EPI_ISL_1378231, EPI_ISL_1378260, EPI_ISL_1378210, EPI_ISL_1378236, EPI_ISL_1378267, EPI_ISL_1378288, EPI_ISL_1378147, EPI_ISL_1378257, EPI_ISL_1378191, EPI_ISL_1378237, EPI_ISL_1378235, EPI_ISL_1378184, EPI_ISL_1378222, EPI_ISL_1378213, EPI_ISL_1378144, EPI_ISL_1378173, EPI_ISL_1378189, EPI_ISL_1378286, EPI_ISL_1378188, EPI_ISL_1378157, EPI_ISL_1378247, EPI_ISL_1378238, EPI_ISL_1378164, EPI_ISL_1378161, EPI_ISL_1378151, EPI_ISL_1378194, EPI_ISL_1378149, EPI_ISL_1378201, EPI_ISL_1378130, EPI_ISL_1378014, EPI_ISL_1378007, EPI_ISL_1378083, EPI_ISL_1378039, EPI_ISL_1378124, EPI_ISL_1378097, EPI_ISL_1378062, EPI_ISL_1378134, EPI_ISL_1378111, EPI_ISL_1378025, EPI_ISL_1378100, EPI_ISL_1378068, EPI_ISL_1378142, EPI_ISL_1378026, EPI_ISL_1378021, EPI_ISL_1378096, EPI_ISL_1378023, EPI_ISL_1378084, EPI_ISL_1378131, EPI_ISL_1378091, EPI_ISL_1378064, EPI_ISL_1378079, EPI_ISL_1378051, EPI_ISL_1378010, EPI_ISL_1378126, EPI_ISL_1378000, EPI_ISL_1378011, EPI_ISL_1378073, EPI_ISL_1378029, EPI_ISL_1378127, EPI_ISL_1378136, EPI_ISL_1378095, EPI_ISL_1378040, EPI_ISL_1378104, EPI_ISL_1378017, EPI_ISL_1378019, EPI_ISL_1378141, EPI_ISL_1378113, EPI_ISL_1378058, EPI_ISL_1378082, EPI_ISL_1378061, EPI_ISL_1378031, EPI_ISL_1378093, EPI_ISL_1378081, EPI_ISL_1378092, EPI_ISL_1378057, EPI_ISL_1378056, EPI_ISL_1378033, EPI_ISL_1378101, EPI_ISL_1378080, EPI_ISL_1378119, EPI_ISL_1378076, EPI_ISL_1378027, EPI_ISL_1378012, EPI_ISL_1378107, EPI_ISL_1378036, EPI_ISL_1378140, EPI_ISL_1378139, EPI_ISL_1378118, EPI_ISL_1378123, EPI_ISL_1378003, EPI_ISL_1378066, EPI_ISL_1378128, EPI_ISL_1378094, EPI_ISL_1378042, EPI_ISL_1378103, EPI_ISL_1378045, EPI_ISL_1378065, EPI_ISL_1378109, EPI_ISL_1378048, EPI_ISL_1378067, EPI_ISL_1378015, EPI_ISL_1378047, EPI_ISL_1378049, EPI_ISL_1378090, EPI_ISL_1378138, EPI_ISL_1378087, EPI_ISL_1378018, EPI_ISL_1378013, EPI_ISL_1378034, EPI_ISL_1378129, EPI_ISL_1378030, EPI_ISL_1378054, EPI_ISL_1378121, EPI_ISL_1378077, EPI_ISL_1378203, EPI_ISL_1378153, EPI_ISL_1378154, EPI_ISL_1378273, EPI_ISL_1378239, EPI_ISL_1378270, EPI_ISL_1378255, EPI_ISL_1378256, EPI_ISL_1378242, EPI_ISL_1378258, EPI_ISL_1378174, EPI_ISL_1378199, EPI_ISL_1378180, EPI_ISL_1378251, EPI_ISL_1378234, EPI_ISL_1378226, EPI_ISL_1378263, EPI_ISL_1378250, EPI_ISL_1378171, EPI_ISL_1378275, EPI_ISL_1378150, EPI_ISL_1378229, EPI_ISL_1378227, EPI_ISL_1378215, EPI_ISL_1378204, EPI_ISL_1378221, EPI_ISL_1378178, EPI_ISL_1378177, EPI_ISL_1378277, EPI_ISL_1378276, EPI_ISL_1378225, EPI_ISL_1378224, EPI_ISL_1378198, EPI_ISL_1378212, EPI_ISL_1378207, EPI_ISL_1378220, EPI_ISL_1378268, EPI_ISL_1378266, EPI_ISL_1378148, EPI_ISL_1378283, EPI_ISL_1378244, EPI_ISL_1378249, EPI_ISL_1378185, EPI_ISL_1378190, EPI_ISL_1378294, EPI_ISL_1378211, EPI_ISL_1378292, EPI_ISL_1378243, EPI_ISL_1378175, EPI_ISL_1378159, EPI_ISL_1378280, EPI_ISL_1378254, EPI_ISL_1378279, EPI_ISL_1378193, EPI_ISL_1378182, EPI_ISL_1378287, EPI_ISL_1378165, EPI_ISL_1378290, EPI_ISL_1378289, EPI_ISL_1378145, EPI_ISL_1378252, EPI_ISL_1378265, EPI_ISL_1378181, EPI_ISL_1378176, EPI_ISL_1378195, EPI_ISL_1378232, EPI_ISL_1378228, EPI_ISL_1378259, EPI_ISL_1378167, EPI_ISL_1378168, EPI_ISL_1378261, EPI_ISL_1378183, EPI_ISL_1378217, EPI_ISL_1378156, EPI_ISL_1378274, EPI_ISL_1378278, EPI_ISL_1378272, EPI_ISL_1378219, EPI_ISL_1378245, EPI_ISL_1378169, EPI_ISL_1378295, EPI_ISL_1378192, EPI_ISL_1378158, EPI_ISL_1378230, EPI_ISL_1378163, EPI_ISL_1378240, EPI_ISL_1378143, EPI_ISL_1378269, EPI_ISL_1378187, EPI_ISL_1378200, EPI_ISL_1378284, EPI_ISL_1378264, EPI_ISL_1378216, EPI_ISL_1378155, EPI_ISL_1378253, EPI_ISL_1378214, EPI_ISL_1378172, EPI_ISL_1378152, EPI_ISL_1378271, EPI_ISL_1378196, EPI_ISL_1378291, EPI_ISL_1378246, EPI_ISL_1378282, EPI_ISL_1378166, EPI_ISL_1378281, EPI_ISL_1378179, EPI_ISL_1378285, EPI_ISL_1378218, EPI_ISL_1378197, EPI_ISL_1378160, EPI_ISL_1378208, EPI_ISL_1378223, EPI_ISL_1378262, EPI_ISL_1378241, EPI_ISL_1378233, EPI_ISL_1378186, EPI_ISL_1389905, EPI_ISL_1389883, EPI_ISL_1389968, EPI_ISL_1389955, EPI_ISL_1389906, EPI_ISL_1389900, EPI_ISL_1389904, EPI_ISL_1389894, EPI_ISL_1389880, EPI_ISL_1389882, EPI_ISL_1389926, EPI_ISL_1389927, EPI_ISL_1389949, EPI_ISL_1389910, EPI_ISL_1389915, EPI_ISL_1389898, EPI_ISL_1389899, EPI_ISL_1389912, EPI_ISL_1389940, EPI_ISL_1389922, EPI_ISL_1389919, EPI_ISL_1389887, EPI_ISL_1389890, EPI_ISL_1389870, EPI_ISL_1389962, EPI_ISL_1389943, EPI_ISL_1389942, EPI_ISL_1389884, EPI_ISL_1389963, EPI_ISL_1389957, EPI_ISL_1389950, EPI_ISL_1389908, EPI_ISL_1389930, EPI_ISL_1635429, EPI_ISL_1389914, EPI_ISL_1389965, EPI_ISL_1389928, EPI_ISL_1389972, EPI_ISL_1389921, EPI_ISL_1389916, EPI_ISL_1389889, EPI_ISL_1389923, EPI_ISL_1389945, EPI_ISL_1389892, EPI_ISL_1389974, EPI_ISL_1389931, EPI_ISL_1389956, EPI_ISL_1389917, EPI_ISL_1389952, EPI_ISL_1389948, EPI_ISL_1389971, EPI_ISL_1389867, EPI_ISL_1389954, EPI_ISL_1389868, EPI_ISL_1389953, EPI_ISL_1389920, EPI_ISL_1389876, EPI_ISL_1389964, EPI_ISL_1389938, EPI_ISL_1389939, EPI_ISL_1389935, EPI_ISL_1389871, EPI_ISL_1389893, EPI_ISL_1389934, EPI_ISL_1389885, EPI_ISL_1389902, EPI_ISL_1389967, EPI_ISL_1389947, EPI_ISL_1389966, EPI_ISL_1389932, EPI_ISL_1389907, EPI_ISL_1389875, EPI_ISL_1389872, EPI_ISL_1389970, EPI_ISL_1389958, EPI_ISL_1389897, EPI_ISL_1389891, EPI_ISL_1389886, EPI_ISL_1389901, EPI_ISL_1389878, EPI_ISL_1389973, EPI_ISL_1389918, EPI_ISL_1389929, EPI_ISL_1389874, EPI_ISL_1389941, EPI_ISL_1389879, EPI_ISL_1389877, EPI_ISL_1389925, EPI_ISL_1389960, EPI_ISL_1389969, EPI_ISL_1389933, EPI_ISL_1389951, EPI_ISL_1389944, EPI_ISL_1389895, EPI_ISL_1389873, EPI_ISL_1389866, EPI_ISL_1389888, EPI_ISL_1389975, EPI_ISL_1389913, EPI_ISL_1389869, EPI_ISL_1389896, EPI_ISL_1389959, EPI_ISL_1389924, EPI_ISL_1389911, EPI_ISL_1389961, EPI_ISL_1389937, EPI_ISL_1389881, EPI_ISL_1389903, EPI_ISL_1390003, EPI_ISL_1390007, EPI_ISL_1390051, EPI_ISL_1390041, EPI_ISL_1389936, EPI_ISL_1389909, EPI_ISL_1389946, EPI_ISL_1390023, EPI_ISL_1390029, EPI_ISL_1390001, EPI_ISL_1390050, EPI_ISL_1390028, EPI_ISL_1390008, EPI_ISL_1390033, EPI_ISL_1390018, EPI_ISL_1390030, EPI_ISL_1390044, EPI_ISL_1390046, EPI_ISL_1390027, EPI_ISL_1390006, EPI_ISL_1390004, EPI_ISL_1390025, EPI_ISL_1390048, EPI_ISL_1390002, EPI_ISL_1390035, EPI_ISL_1390036, EPI_ISL_1390011, EPI_ISL_1390020, EPI_ISL_1390043, EPI_ISL_1390034, EPI_ISL_1390042, EPI_ISL_1390026, EPI_ISL_1390013, EPI_ISL_1390037, EPI_ISL_1390014, EPI_ISL_1390047, EPI_ISL_1390039, EPI_ISL_1390032, EPI_ISL_1390015, EPI_ISL_1390052, EPI_ISL_1390016, EPI_ISL_1390049, EPI_ISL_1390019, EPI_ISL_1390017, EPI_ISL_1390024, EPI_ISL_1390045, EPI_ISL_1390031, EPI_ISL_1390021, EPI_ISL_1390022, EPI_ISL_1390010, EPI_ISL_1390009, EPI_ISL_1390012, EPI_ISL_1390038, EPI_ISL_1390005, EPI_ISL_1390040, EPI_ISL_1390000, EPI_ISL_1389995, EPI_ISL_1389993, EPI_ISL_1389985, EPI_ISL_1389999, EPI_ISL_1389989, EPI_ISL_1389987, EPI_ISL_1389988, EPI_ISL_1389986, EPI_ISL_1389978, EPI_ISL_1389992, EPI_ISL_1389980, EPI_ISL_1389979, EPI_ISL_1389998, EPI_ISL_1389990, EPI_ISL_1389984, EPI_ISL_1389983, EPI_ISL_1389994, EPI_ISL_1389997, EPI_ISL_1389977, EPI_ISL_1389981, EPI_ISL_1389976, EPI_ISL_1389982, EPI_ISL_1389991, EPI_ISL_1389996, EPI_ISL_1390304, EPI_ISL_1390217, EPI_ISL_1390233, EPI_ISL_1390200, EPI_ISL_1390272, EPI_ISL_1390260, EPI_ISL_1390212, EPI_ISL_1390229, EPI_ISL_1390248, EPI_ISL_1390276, EPI_ISL_1390197, EPI_ISL_1390288, EPI_ISL_1390255, EPI_ISL_1390234, EPI_ISL_1390289, EPI_ISL_1390285, EPI_ISL_1390196, EPI_ISL_1390236, EPI_ISL_1390277, EPI_ISL_1390211, EPI_ISL_1390296, EPI_ISL_1390302, EPI_ISL_1390242, EPI_ISL_1390193, EPI_ISL_1390239, EPI_ISL_1390206, EPI_ISL_1390195, EPI_ISL_1390262, EPI_ISL_1390215, EPI_ISL_1390309, EPI_ISL_1390284, EPI_ISL_1390300, EPI_ISL_1390252, EPI_ISL_1390235, EPI_ISL_1390278, EPI_ISL_1390267, EPI_ISL_1390203, EPI_ISL_1390189, EPI_ISL_1390287, EPI_ISL_1390283, EPI_ISL_1390282, EPI_ISL_1390205, EPI_ISL_1390190, EPI_ISL_1390253, EPI_ISL_1390306, EPI_ISL_1390221, EPI_ISL_1390224, EPI_ISL_1390223, EPI_ISL_1390187, EPI_ISL_1390241, EPI_ISL_1390228, EPI_ISL_1390270, EPI_ISL_1390243, EPI_ISL_1390240, EPI_ISL_1390264, EPI_ISL_1390220, EPI_ISL_1390209, EPI_ISL_1390266, EPI_ISL_1390292, EPI_ISL_1390186, EPI_ISL_1390256, EPI_ISL_1390305, EPI_ISL_1390246, EPI_ISL_1390214, EPI_ISL_1390291, EPI_ISL_1390250, EPI_ISL_1390202, EPI_ISL_1390273, EPI_ISL_1390265, EPI_ISL_1390301, EPI_ISL_1390237, EPI_ISL_1390261, EPI_ISL_1390199, EPI_ISL_1390185, EPI_ISL_1390263, EPI_ISL_1390297, EPI_ISL_1390298, EPI_ISL_1390290, EPI_ISL_1390254, EPI_ISL_1390213, EPI_ISL_1390311, EPI_ISL_1390191, EPI_ISL_1390257, EPI_ISL_1390219, EPI_ISL_1390188, EPI_ISL_1390312, EPI_ISL_1390293, EPI_ISL_1390308, EPI_ISL_1390222, EPI_ISL_1390232, EPI_ISL_1390204, EPI_ISL_1390249, EPI_ISL_1390201, EPI_ISL_1390244, EPI_ISL_1390230, EPI_ISL_1390231, EPI_ISL_1390303, EPI_ISL_1390310, EPI_ISL_1390198, EPI_ISL_1390281, EPI_ISL_1390218, EPI_ISL_1390258, EPI_ISL_1390274, EPI_ISL_1390280, EPI_ISL_1390238, EPI_ISL_1390295, EPI_ISL_1390245, EPI_ISL_1390192, EPI_ISL_1390259, EPI_ISL_1390210, EPI_ISL_1390275, EPI_ISL_1390286, EPI_ISL_1390279, EPI_ISL_1390247, EPI_ISL_1390207, EPI_ISL_1390299, EPI_ISL_1390251, EPI_ISL_1390269, EPI_ISL_1390294, EPI_ISL_1390268, EPI_ISL_1390226, EPI_ISL_1390225, EPI_ISL_1390271, EPI_ISL_1390307, EPI_ISL_1390208, EPI_ISL_1390216, EPI_ISL_1390227, EPI_ISL_1390194, EPI_ISL_1390152, EPI_ISL_1390137, EPI_ISL_1390118, EPI_ISL_1390095, EPI_ISL_1390159, EPI_ISL_1390119, EPI_ISL_1390128, EPI_ISL_1390070, EPI_ISL_1390135, EPI_ISL_1390124, EPI_ISL_1390060, EPI_ISL_1390150, EPI_ISL_1390167, EPI_ISL_1390066, EPI_ISL_1390053, EPI_ISL_1390179, EPI_ISL_1390122, EPI_ISL_1390158, EPI_ISL_1390149, EPI_ISL_1390153, EPI_ISL_1390172, EPI_ISL_1390166, EPI_ISL_1390114, EPI_ISL_1390069, EPI_ISL_1390073, EPI_ISL_1390088, EPI_ISL_1390183, EPI_ISL_1390057, EPI_ISL_1390112, EPI_ISL_1390087, EPI_ISL_1390089, EPI_ISL_1390056, EPI_ISL_1390125, EPI_ISL_1390079, EPI_ISL_1390162, EPI_ISL_1390173, EPI_ISL_1390099, EPI_ISL_1390139, EPI_ISL_1390101, EPI_ISL_1390156, EPI_ISL_1390117, EPI_ISL_1390132, EPI_ISL_1390084, EPI_ISL_1390086, EPI_ISL_1390093, EPI_ISL_1390178, EPI_ISL_1390090, EPI_ISL_1390059, EPI_ISL_1390163, EPI_ISL_1390061, EPI_ISL_1390115, EPI_ISL_1390184, EPI_ISL_1390168, EPI_ISL_1390085, EPI_ISL_1390170, EPI_ISL_1390171, EPI_ISL_1390092, EPI_ISL_1390129, EPI_ISL_1390058, EPI_ISL_1390181, EPI_ISL_1390174, EPI_ISL_1390123, EPI_ISL_1390154, EPI_ISL_1390133, EPI_ISL_1390100, EPI_ISL_1390063, EPI_ISL_1390111, EPI_ISL_1390077, EPI_ISL_1390107, EPI_ISL_1390082, EPI_ISL_1390140, EPI_ISL_1390164, EPI_ISL_1390072, EPI_ISL_1390136, EPI_ISL_1390064, EPI_ISL_1390102, EPI_ISL_1390176, EPI_ISL_1390146, EPI_ISL_1390121, EPI_ISL_1390138, EPI_ISL_1390148, EPI_ISL_1390134, EPI_ISL_1390096, EPI_ISL_1390116, EPI_ISL_1390151, EPI_ISL_1390054, EPI_ISL_1390103, EPI_ISL_1390098, EPI_ISL_1390055, EPI_ISL_1390076, EPI_ISL_1390068, EPI_ISL_1390075, EPI_ISL_1390109, EPI_ISL_1390110, EPI_ISL_1390144, EPI_ISL_1390165, EPI_ISL_1390074, EPI_ISL_1390080, EPI_ISL_1390147, EPI_ISL_1390131, EPI_ISL_1390182, EPI_ISL_1390097, EPI_ISL_1390108, EPI_ISL_1390141, EPI_ISL_1390078, EPI_ISL_1390067, EPI_ISL_1390175, EPI_ISL_1390105, EPI_ISL_1390104, EPI_ISL_1390130, EPI_ISL_1390161, EPI_ISL_1390126, EPI_ISL_1390160, EPI_ISL_1390071, EPI_ISL_1390155, EPI_ISL_1390106, EPI_ISL_1390091, EPI_ISL_1390062, EPI_ISL_1390145, EPI_ISL_1390157, EPI_ISL_1390177, EPI_ISL_1390180, EPI_ISL_1390169, EPI_ISL_1390081, EPI_ISL_1390094, EPI_ISL_1390127, EPI_ISL_1390113, EPI_ISL_1390083, EPI_ISL_1390065, EPI_ISL_1390142, EPI_ISL_1390143, EPI_ISL_1390120, EPI_ISL_1389627, EPI_ISL_1389640, EPI_ISL_1389626, EPI_ISL_1389631, EPI_ISL_1389623, EPI_ISL_1389630, EPI_ISL_1389625, EPI_ISL_1389634, EPI_ISL_1389645, EPI_ISL_1389636, EPI_ISL_1389622, EPI_ISL_1389639, EPI_ISL_1389646, EPI_ISL_1389632, EPI_ISL_1389629, EPI_ISL_1389644, EPI_ISL_1389641, EPI_ISL_1389633, EPI_ISL_1389628, EPI_ISL_1389637, EPI_ISL_1389638, EPI_ISL_1389642, EPI_ISL_1389624, EPI_ISL_1389635, EPI_ISL_1389643, EPI_ISL_1389647, EPI_ISL_1508817, EPI_ISL_1508794, EPI_ISL_1508787, EPI_ISL_1508812, EPI_ISL_1508819, EPI_ISL_1508795, EPI_ISL_1508807, EPI_ISL_1508798, EPI_ISL_1508790, EPI_ISL_1508800, EPI_ISL_1508788, EPI_ISL_1508793, EPI_ISL_1508814, EPI_ISL_1508818, EPI_ISL_1508789, EPI_ISL_1508799, EPI_ISL_1508801, EPI_ISL_1508804, EPI_ISL_1508806, EPI_ISL_1508792, EPI_ISL_1508797, EPI_ISL_1508809, EPI_ISL_1508802, EPI_ISL_1508816, EPI_ISL_1508803, EPI_ISL_1508796, EPI_ISL_1508805, EPI_ISL_1508811, EPI_ISL_1508808, EPI_ISL_1508815, EPI_ISL_1508810, EPI_ISL_1508813, EPI_ISL_1508791, EPI_ISL_1389748, EPI_ISL_1389651, EPI_ISL_1389702, EPI_ISL_1389741, EPI_ISL_1389668, EPI_ISL_1389735, EPI_ISL_1389751, EPI_ISL_1389684, EPI_ISL_1389667, EPI_ISL_1389756, EPI_ISL_1389676, EPI_ISL_1389737, EPI_ISL_1389656, EPI_ISL_1389689, EPI_ISL_1389708, EPI_ISL_1389727, EPI_ISL_1389710, EPI_ISL_1389648, EPI_ISL_1389680, EPI_ISL_1389728, EPI_ISL_1389691, EPI_ISL_1389739, EPI_ISL_1389693, EPI_ISL_1389700, EPI_ISL_1389654, EPI_ISL_1389686, EPI_ISL_1389707, EPI_ISL_1389671, EPI_ISL_1389678, EPI_ISL_1389765, EPI_ISL_1389650, EPI_ISL_1389750, EPI_ISL_1389672, EPI_ISL_1389674, EPI_ISL_1389762, EPI_ISL_1389665, EPI_ISL_1389704, EPI_ISL_1389688, EPI_ISL_1389664, EPI_ISL_1389732, EPI_ISL_1389682, EPI_ISL_1389742, EPI_ISL_1389692, EPI_ISL_1389679, EPI_ISL_1389731, EPI_ISL_1389661, EPI_ISL_1389698, EPI_ISL_1389697, EPI_ISL_1389711, EPI_ISL_1389683, EPI_ISL_1389722, EPI_ISL_1389736, EPI_ISL_1389764, EPI_ISL_1389714, EPI_ISL_1389724, EPI_ISL_1389749, EPI_ISL_1389705, EPI_ISL_1389768, EPI_ISL_1389703, EPI_ISL_1389747, EPI_ISL_1389769, EPI_ISL_1389694, EPI_ISL_1389753, EPI_ISL_1389701, EPI_ISL_1389740, EPI_ISL_1389715, EPI_ISL_1389744, EPI_ISL_1389743, EPI_ISL_1389660, EPI_ISL_1389709, EPI_ISL_1389677, EPI_ISL_1389681, EPI_ISL_1389719, EPI_ISL_1389673, EPI_ISL_1389718, EPI_ISL_1389655, EPI_ISL_1389726, EPI_ISL_1389725, EPI_ISL_1389758, EPI_ISL_1389652, EPI_ISL_1389734, EPI_ISL_1389746, EPI_ISL_1389675, EPI_ISL_1389738, EPI_ISL_1389755, EPI_ISL_1389730, EPI_ISL_1389760, EPI_ISL_1389720, EPI_ISL_1389766, EPI_ISL_1389685, EPI_ISL_1389729, EPI_ISL_1389699, EPI_ISL_1389687, EPI_ISL_1389717, EPI_ISL_1389723, EPI_ISL_1389659, EPI_ISL_1389649, EPI_ISL_1389658, EPI_ISL_1389663, EPI_ISL_1389757, EPI_ISL_1389657, EPI_ISL_1389767, EPI_ISL_1389690, EPI_ISL_1389653, EPI_ISL_1389695, EPI_ISL_1389706, EPI_ISL_1389754, EPI_ISL_1389721, EPI_ISL_1389761, EPI_ISL_1389662, EPI_ISL_1389759, EPI_ISL_1389670, EPI_ISL_1389745, EPI_ISL_1389666, EPI_ISL_1389763, EPI_ISL_1389669, EPI_ISL_1389733, EPI_ISL_1389713, EPI_ISL_1389716, EPI_ISL_1389712, EPI_ISL_1389696, EPI_ISL_1389752, EPI_ISL_1508744, EPI_ISL_1508749, EPI_ISL_1508739, EPI_ISL_1508765, EPI_ISL_1508760, EPI_ISL_1508728, EPI_ISL_1508782, EPI_ISL_1508743, EPI_ISL_1508770, EPI_ISL_1508732, EPI_ISL_1508730, EPI_ISL_1508754, EPI_ISL_1508776, EPI_ISL_1508775, EPI_ISL_1508774, EPI_ISL_1508751, EPI_ISL_1508753, EPI_ISL_1508781, EPI_ISL_1508778, EPI_ISL_1508783, EPI_ISL_1508768, EPI_ISL_1508780, EPI_ISL_1508758, EPI_ISL_1508741, EPI_ISL_1508757, EPI_ISL_1508766, EPI_ISL_1508784, EPI_ISL_1508735, EPI_ISL_1389845, EPI_ISL_1389818, EPI_ISL_1389831, EPI_ISL_1389840, EPI_ISL_1389858, EPI_ISL_1389851, EPI_ISL_1389822, EPI_ISL_1389842, EPI_ISL_1389849, EPI_ISL_1389823, EPI_ISL_1389829, EPI_ISL_1389850, EPI_ISL_1389816, EPI_ISL_1389843, EPI_ISL_1389862, EPI_ISL_1389815, EPI_ISL_1389832, EPI_ISL_1389820, EPI_ISL_1389852, EPI_ISL_1389834, EPI_ISL_1389811, EPI_ISL_1389826, EPI_ISL_1389857, EPI_ISL_1389830, EPI_ISL_1389848, EPI_ISL_1389814, EPI_ISL_1389865, EPI_ISL_1389854, EPI_ISL_1389844, EPI_ISL_1389839, EPI_ISL_1389856, EPI_ISL_1389855, EPI_ISL_1389853, EPI_ISL_1389837, EPI_ISL_1389821, EPI_ISL_1389812, EPI_ISL_1389847, EPI_ISL_1389825, EPI_ISL_1389833, EPI_ISL_1389859, EPI_ISL_1389835, EPI_ISL_1389828, EPI_ISL_1389846, EPI_ISL_1389864, EPI_ISL_1389819, EPI_ISL_1389841, EPI_ISL_1389827, EPI_ISL_1389838, EPI_ISL_1389817, EPI_ISL_1389813, EPI_ISL_1389836, EPI_ISL_1389824, EPI_ISL_1389861, EPI_ISL_1389860, EPI_ISL_1389863, EPI_ISL_1508738, EPI_ISL_1508752, EPI_ISL_1508742, EPI_ISL_1508747, EPI_ISL_1508746, EPI_ISL_1508759, EPI_ISL_1508755, EPI_ISL_1508761, EPI_ISL_1508740, EPI_ISL_1508733, EPI_ISL_1508756, EPI_ISL_1508737, EPI_ISL_1508729, EPI_ISL_1508771, EPI_ISL_1508734, EPI_ISL_1508736, EPI_ISL_1508786, EPI_ISL_1508767, EPI_ISL_1508772, EPI_ISL_1508763, EPI_ISL_1508777, EPI_ISL_1508779, EPI_ISL_1508731, EPI_ISL_1508764, EPI_ISL_1508745, EPI_ISL_1508769, EPI_ISL_1508748, EPI_ISL_1508773, EPI_ISL_1508785, EPI_ISL_1508762, EPI_ISL_1508750, EPI_ISL_1389796, EPI_ISL_1389807, EPI_ISL_1389789, EPI_ISL_1389783, EPI_ISL_1389794, EPI_ISL_1389809, EPI_ISL_1389771, EPI_ISL_1389797, EPI_ISL_1389799, EPI_ISL_1389805, EPI_ISL_1389784, EPI_ISL_1389800, EPI_ISL_1389779, EPI_ISL_1389776, EPI_ISL_1389785, EPI_ISL_1389780, EPI_ISL_1389806, EPI_ISL_1389790, EPI_ISL_1389786, EPI_ISL_1389795, EPI_ISL_1389773, EPI_ISL_1389772, EPI_ISL_1389802, EPI_ISL_1389808, EPI_ISL_1389774, EPI_ISL_1389777, EPI_ISL_1389788, EPI_ISL_1389775, EPI_ISL_1389778, EPI_ISL_1389787, EPI_ISL_1389793, EPI_ISL_1389770, EPI_ISL_1389791, EPI_ISL_1389803, EPI_ISL_1389810, EPI_ISL_1389782, EPI_ISL_1389798, EPI_ISL_1389781, EPI_ISL_1389804, EPI_ISL_1389792, EPI_ISL_1389801, EPI_ISL_1413448, EPI_ISL_1413489, EPI_ISL_1413192, EPI_ISL_1413430, EPI_ISL_1413259, EPI_ISL_1413386, EPI_ISL_1413143, EPI_ISL_1413378, EPI_ISL_1413121, EPI_ISL_1413172, EPI_ISL_1413063, EPI_ISL_1413483, EPI_ISL_1413151, EPI_ISL_1413572, EPI_ISL_1413237, EPI_ISL_1413449, EPI_ISL_1413524, EPI_ISL_1413512, EPI_ISL_1413101, EPI_ISL_1413135, EPI_ISL_1413379, EPI_ISL_1413288, EPI_ISL_1413122, EPI_ISL_1413194, EPI_ISL_1413326, EPI_ISL_1413364, EPI_ISL_1413264, EPI_ISL_1413230, EPI_ISL_1413346, EPI_ISL_1413070, EPI_ISL_1413435, EPI_ISL_1413228, EPI_ISL_1413414, EPI_ISL_1413190, EPI_ISL_1413077, EPI_ISL_1413433, EPI_ISL_1413095, EPI_ISL_1413158, EPI_ISL_1413267, EPI_ISL_1413312, EPI_ISL_1413470, EPI_ISL_1413580, EPI_ISL_1413159, EPI_ISL_1413094, EPI_ISL_1413071, EPI_ISL_1413478, EPI_ISL_1413497, EPI_ISL_1413918, EPI_ISL_1414011, EPI_ISL_1413962, EPI_ISL_1413754, EPI_ISL_1413981, EPI_ISL_1413757, EPI_ISL_1413885, EPI_ISL_1413976, EPI_ISL_1413828, EPI_ISL_1413625, EPI_ISL_1413744, EPI_ISL_1413782, EPI_ISL_1413833, EPI_ISL_1413854, EPI_ISL_1413942, EPI_ISL_1413749, EPI_ISL_1413725, EPI_ISL_1414005, EPI_ISL_1414036, EPI_ISL_1413798, EPI_ISL_1413684, EPI_ISL_1414058, EPI_ISL_1413737, EPI_ISL_1414052, EPI_ISL_1413901, EPI_ISL_1414061, EPI_ISL_1414037, EPI_ISL_1413727, EPI_ISL_1414046, EPI_ISL_1413659, EPI_ISL_1413706, EPI_ISL_1413633, EPI_ISL_1413986, EPI_ISL_1413977, EPI_ISL_1413783, EPI_ISL_1413650, EPI_ISL_1413928, EPI_ISL_1413955, EPI_ISL_1413814, EPI_ISL_1413819, EPI_ISL_1413857, EPI_ISL_1413886, EPI_ISL_1414039, EPI_ISL_1413622, EPI_ISL_1413772, EPI_ISL_1414008, EPI_ISL_1413991, EPI_ISL_1413876, EPI_ISL_1413941, EPI_ISL_1413638, EPI_ISL_1414020, EPI_ISL_1414024, EPI_ISL_1413916, EPI_ISL_1414053, EPI_ISL_1413681, EPI_ISL_1413838, EPI_ISL_1413852, EPI_ISL_1413936, EPI_ISL_1413850, EPI_ISL_1414013, EPI_ISL_1413686, EPI_ISL_1413596, EPI_ISL_1413808, EPI_ISL_1413972, EPI_ISL_1413954, EPI_ISL_1413632, EPI_ISL_1413906, EPI_ISL_1413791, EPI_ISL_1413957, EPI_ISL_1414030, EPI_ISL_1410932, EPI_ISL_1411025, EPI_ISL_1410839, EPI_ISL_1410934, EPI_ISL_1410784, EPI_ISL_1410811, EPI_ISL_1411064, EPI_ISL_1410716, EPI_ISL_1410950, EPI_ISL_1411027, EPI_ISL_1410711, EPI_ISL_1411018, EPI_ISL_1411042, EPI_ISL_1411078, EPI_ISL_1411003, EPI_ISL_1410788, EPI_ISL_1411012, EPI_ISL_1411057, EPI_ISL_1410722, EPI_ISL_1410873, EPI_ISL_1410912, EPI_ISL_1410905, EPI_ISL_1410909, EPI_ISL_1410840, EPI_ISL_1410794, EPI_ISL_1411059, EPI_ISL_1411097, EPI_ISL_1410730, EPI_ISL_1411020, EPI_ISL_1410922, EPI_ISL_1410980, EPI_ISL_1410903, EPI_ISL_1410989, EPI_ISL_1411066, EPI_ISL_1410820, EPI_ISL_1410943, EPI_ISL_1410916, EPI_ISL_1410721, EPI_ISL_1411050, EPI_ISL_1410734, EPI_ISL_1410917, EPI_ISL_1410807, EPI_ISL_1411095, EPI_ISL_1410814, EPI_ISL_1410744, EPI_ISL_1410835, EPI_ISL_1410945, EPI_ISL_1411040, EPI_ISL_1410735, EPI_ISL_1410900, EPI_ISL_1410797, EPI_ISL_1411090, EPI_ISL_1410968, EPI_ISL_1411021, EPI_ISL_1411092, EPI_ISL_1411026, EPI_ISL_1411081, EPI_ISL_1410923, EPI_ISL_1411093, EPI_ISL_1411055, EPI_ISL_1410843, EPI_ISL_1410755, EPI_ISL_1410829, EPI_ISL_1411083, EPI_ISL_1411011, EPI_ISL_1410906, EPI_ISL_1410936, EPI_ISL_1411099, EPI_ISL_1410879, EPI_ISL_1410864, EPI_ISL_1410778, EPI_ISL_1411033, EPI_ISL_1410941, EPI_ISL_1411074, EPI_ISL_1410925, EPI_ISL_1411079, EPI_ISL_1410880, EPI_ISL_1411017, EPI_ISL_1411034, EPI_ISL_1410966, EPI_ISL_1411087, EPI_ISL_1410747, EPI_ISL_1410853, EPI_ISL_1410882, EPI_ISL_1410992, EPI_ISL_1410993, EPI_ISL_1410812, EPI_ISL_1410978, EPI_ISL_1410979, EPI_ISL_1410955, EPI_ISL_1412176, EPI_ISL_1412007, EPI_ISL_1411879, EPI_ISL_1412011, EPI_ISL_1412039, EPI_ISL_1412147, EPI_ISL_1411957, EPI_ISL_1412163, EPI_ISL_1412055, EPI_ISL_1411971, EPI_ISL_1412152, EPI_ISL_1412093, EPI_ISL_1411997, EPI_ISL_1412045, EPI_ISL_1412098, EPI_ISL_1412035, EPI_ISL_1412070, EPI_ISL_1411871, EPI_ISL_1411890, EPI_ISL_1412040, EPI_ISL_1412047, EPI_ISL_1411999, EPI_ISL_1412170, EPI_ISL_1412157, EPI_ISL_1411883, EPI_ISL_1412139, EPI_ISL_1411912, EPI_ISL_1412173, EPI_ISL_1412023, EPI_ISL_1412169, EPI_ISL_1635426, EPI_ISL_1412016, EPI_ISL_1411909, EPI_ISL_1412075, EPI_ISL_1412051, EPI_ISL_1412052, EPI_ISL_1412078, EPI_ISL_1412059, EPI_ISL_1412124, EPI_ISL_1412049, EPI_ISL_1411989, EPI_ISL_1411885, EPI_ISL_1412086, EPI_ISL_1412114, EPI_ISL_1412181, EPI_ISL_1411927, EPI_ISL_1411914, EPI_ISL_1412129, EPI_ISL_1412186, EPI_ISL_1411917, EPI_ISL_1412077, EPI_ISL_1411891, EPI_ISL_1411958, EPI_ISL_1412136, EPI_ISL_1411881, EPI_ISL_1412142, EPI_ISL_1411932, EPI_ISL_1412043, EPI_ISL_1412092, EPI_ISL_1412091, EPI_ISL_1412130, EPI_ISL_1411252, EPI_ISL_1411269, EPI_ISL_1411173, EPI_ISL_1411134, EPI_ISL_1411340, EPI_ISL_1411104, EPI_ISL_1411130, EPI_ISL_1411291, EPI_ISL_1411201, EPI_ISL_1411363, EPI_ISL_1411331, EPI_ISL_1411167, EPI_ISL_1411140, EPI_ISL_1411263, EPI_ISL_1411215, EPI_ISL_1411188, EPI_ISL_1411408, EPI_ISL_1411129, EPI_ISL_1411253, EPI_ISL_1411355, EPI_ISL_1411121, EPI_ISL_1411327, EPI_ISL_1411275, EPI_ISL_1411433, EPI_ISL_1411160, EPI_ISL_1411111, EPI_ISL_1411139, EPI_ISL_1411146, EPI_ISL_1411421, EPI_ISL_1411254, EPI_ISL_1411199, EPI_ISL_1411132, EPI_ISL_1411166, EPI_ISL_1411451, EPI_ISL_1411248, EPI_ISL_1411388, EPI_ISL_1411368, EPI_ISL_1411155, EPI_ISL_1411206, EPI_ISL_1411444, EPI_ISL_1411293, EPI_ISL_1411235, EPI_ISL_1411354, EPI_ISL_1411326, EPI_ISL_1411333, EPI_ISL_1411137, EPI_ISL_1412288, EPI_ISL_1412399, EPI_ISL_1412545, EPI_ISL_1412376, EPI_ISL_1412550, EPI_ISL_1412330, EPI_ISL_1635427, EPI_ISL_1412356, EPI_ISL_1412260, EPI_ISL_1410584, EPI_ISL_1410499, EPI_ISL_1410686, EPI_ISL_1410586, EPI_ISL_1410599, EPI_ISL_1410342, EPI_ISL_1410492, EPI_ISL_1410356, EPI_ISL_1410581, EPI_ISL_1410507, EPI_ISL_1410522, EPI_ISL_1410623, EPI_ISL_1410364, EPI_ISL_1410529, EPI_ISL_1410656, EPI_ISL_1410576, EPI_ISL_1410654, EPI_ISL_1410426, EPI_ISL_1410413, EPI_ISL_1410326, EPI_ISL_1410487, EPI_ISL_1410415, EPI_ISL_1410385, EPI_ISL_1410508, EPI_ISL_1410647, EPI_ISL_1410537, EPI_ISL_1410568, EPI_ISL_1410661, EPI_ISL_1410535, EPI_ISL_1410425, EPI_ISL_1410475, EPI_ISL_1410515, EPI_ISL_1410536, EPI_ISL_1410361, EPI_ISL_1410290, EPI_ISL_1410453, EPI_ISL_1410345, EPI_ISL_1410410, EPI_ISL_1410562, EPI_ISL_1410546, EPI_ISL_1410471, EPI_ISL_1410293, EPI_ISL_1410395, EPI_ISL_1410700, EPI_ISL_1410486, EPI_ISL_1410692, EPI_ISL_1410609, EPI_ISL_1410601, EPI_ISL_1410488, EPI_ISL_1410318, EPI_ISL_1410484, EPI_ISL_1410434, EPI_ISL_1410347, EPI_ISL_1410291, EPI_ISL_1410298, EPI_ISL_1410635, EPI_ISL_1410314, EPI_ISL_1410323, EPI_ISL_1410322, EPI_ISL_1410295, EPI_ISL_1410406, EPI_ISL_1410695, EPI_ISL_1410702, EPI_ISL_1410465, EPI_ISL_1410299, EPI_ISL_1410552, EPI_ISL_1410614, EPI_ISL_1410403, EPI_ISL_1410694, EPI_ISL_1410516, EPI_ISL_1410496, EPI_ISL_1410355, EPI_ISL_1410657, EPI_ISL_1410292, EPI_ISL_1412797, EPI_ISL_1412648, EPI_ISL_1412875, EPI_ISL_1412893, EPI_ISL_1412790, EPI_ISL_1412727, EPI_ISL_1412594, EPI_ISL_1412701, EPI_ISL_1412827, EPI_ISL_1412885, EPI_ISL_1412643, EPI_ISL_1412704, EPI_ISL_1412735, EPI_ISL_1412921, EPI_ISL_1412658, EPI_ISL_1412675, EPI_ISL_1412898, EPI_ISL_1412847, EPI_ISL_1412715, EPI_ISL_1412702, EPI_ISL_1412722, EPI_ISL_1412762, EPI_ISL_1412837, EPI_ISL_1412739, EPI_ISL_1412744, EPI_ISL_1412729, EPI_ISL_1412570, EPI_ISL_1412571, EPI_ISL_1412624, EPI_ISL_1412585, EPI_ISL_1412924, EPI_ISL_1412811, EPI_ISL_1412713, EPI_ISL_1412816, EPI_ISL_1412598, EPI_ISL_1412813, EPI_ISL_1412706, EPI_ISL_1412740, EPI_ISL_1412646, EPI_ISL_1412597, EPI_ISL_1412662, EPI_ISL_1412831, EPI_ISL_1412630, EPI_ISL_1412584, EPI_ISL_1412861, EPI_ISL_1412748, EPI_ISL_1412918, EPI_ISL_1412692, EPI_ISL_1412720, EPI_ISL_1412736, EPI_ISL_1412664, EPI_ISL_1412779, EPI_ISL_1412768, EPI_ISL_1412568, EPI_ISL_1412876, EPI_ISL_1412622, EPI_ISL_1412626, EPI_ISL_1412628, EPI_ISL_1412674, EPI_ISL_1412852, EPI_ISL_1412798, EPI_ISL_1412894, EPI_ISL_1412615, EPI_ISL_1412848, EPI_ISL_1412657, EPI_ISL_1412621, EPI_ISL_1412640, EPI_ISL_1412757, EPI_ISL_1411641, EPI_ISL_1411715, EPI_ISL_1411750, EPI_ISL_1411761, EPI_ISL_1411815, EPI_ISL_1411799, EPI_ISL_1411461, EPI_ISL_1411817, EPI_ISL_1411474, EPI_ISL_1411453, EPI_ISL_1411608, EPI_ISL_1411772, EPI_ISL_1411479, EPI_ISL_1411494, EPI_ISL_1411696, EPI_ISL_1411475, EPI_ISL_1411838, EPI_ISL_1411798, EPI_ISL_1411834, EPI_ISL_1411668, EPI_ISL_1411812, EPI_ISL_1411738, EPI_ISL_1411842, EPI_ISL_1411577, EPI_ISL_1411795, EPI_ISL_1411829, EPI_ISL_1508687, EPI_ISL_1508704, EPI_ISL_1508696, EPI_ISL_1508709, EPI_ISL_1508714, EPI_ISL_1508699, EPI_ISL_1508727, EPI_ISL_1508692, EPI_ISL_1508702, EPI_ISL_1508691, EPI_ISL_1508717, EPI_ISL_1508686, EPI_ISL_1508710, EPI_ISL_1508694, EPI_ISL_1508707, EPI_ISL_1508689, EPI_ISL_1508723, EPI_ISL_1508713, EPI_ISL_1508698, EPI_ISL_1508700, EPI_ISL_1508684, EPI_ISL_1508725, EPI_ISL_1508724, EPI_ISL_1508690, EPI_ISL_1508697, EPI_ISL_1508688, EPI_ISL_1508682, EPI_ISL_1508683, EPI_ISL_1508722, EPI_ISL_1508712, EPI_ISL_1508726, EPI_ISL_1508708, EPI_ISL_1508703, EPI_ISL_1508721, EPI_ISL_1508706, EPI_ISL_1508716, EPI_ISL_1508681, EPI_ISL_1508715, EPI_ISL_1508705, EPI_ISL_1508695, EPI_ISL_1508719, EPI_ISL_1508685, EPI_ISL_1508693, EPI_ISL_1508701, EPI_ISL_1508720, EPI_ISL_1508718, EPI_ISL_1508668, EPI_ISL_1508675, EPI_ISL_1508651, EPI_ISL_1508667, EPI_ISL_1508676, EPI_ISL_1508680, EPI_ISL_1508677, EPI_ISL_1508659, EPI_ISL_1508657, EPI_ISL_1508654, EPI_ISL_1508666, EPI_ISL_1508656, EPI_ISL_1508662, EPI_ISL_1508655, EPI_ISL_1508669, EPI_ISL_1508679, EPI_ISL_1508649, EPI_ISL_1508660, EPI_ISL_1508663, EPI_ISL_1508673, EPI_ISL_1508674, EPI_ISL_1508650, EPI_ISL_1508671, EPI_ISL_1508653, EPI_ISL_1508652, EPI_ISL_1508658, EPI_ISL_1508678, EPI_ISL_1508661, EPI_ISL_1508664, EPI_ISL_1508672, EPI_ISL_1508665, EPI_ISL_1508670, EPI_ISL_1508518, EPI_ISL_1508507, EPI_ISL_1508542, EPI_ISL_1508508, EPI_ISL_1508523, EPI_ISL_1508541, EPI_ISL_1508545, EPI_ISL_1508520, EPI_ISL_1508543, EPI_ISL_1508537, EPI_ISL_1508544, EPI_ISL_1508510, EPI_ISL_1508558, EPI_ISL_1508530, EPI_ISL_1508538, EPI_ISL_1508519, EPI_ISL_1508513, EPI_ISL_1508550, EPI_ISL_1508559, EPI_ISL_1508525, EPI_ISL_1508539, EPI_ISL_1508552, EPI_ISL_1508554, EPI_ISL_1508547, EPI_ISL_1508535, EPI_ISL_1508553, EPI_ISL_1508516, EPI_ISL_1508546, EPI_ISL_1508524, EPI_ISL_1508534, EPI_ISL_1508515, EPI_ISL_1508511, EPI_ISL_1508531, EPI_ISL_1508522, EPI_ISL_1508551, EPI_ISL_1508548, EPI_ISL_1508536, EPI_ISL_1508556, EPI_ISL_1508557, EPI_ISL_1508529, EPI_ISL_1508517, EPI_ISL_1508514, EPI_ISL_1508526, EPI_ISL_1508532, EPI_ISL_1508528, EPI_ISL_1508512, EPI_ISL_1508521, EPI_ISL_1508527, EPI_ISL_1508549, EPI_ISL_1508540, EPI_ISL_1508555, EPI_ISL_1508533, EPI_ISL_1508509, EPI_ISL_1508627, EPI_ISL_1508632, EPI_ISL_1508624, EPI_ISL_1508622, EPI_ISL_1508636, EPI_ISL_1508633, EPI_ISL_1508621, EPI_ISL_1508630, EPI_ISL_1508647, EPI_ISL_1508646, EPI_ISL_1508635, EPI_ISL_1508637, EPI_ISL_1508644, EPI_ISL_1508629, EPI_ISL_1508626, EPI_ISL_1508638, EPI_ISL_1508628, EPI_ISL_1508625, EPI_ISL_1508643, EPI_ISL_1508641, EPI_ISL_1508645, EPI_ISL_1508640, EPI_ISL_1508642, EPI_ISL_1508623, EPI_ISL_1508634, EPI_ISL_1508639, EPI_ISL_1508631, EPI_ISL_1508612, EPI_ISL_1508616, EPI_ISL_1508580, EPI_ISL_1508583, EPI_ISL_1508584, EPI_ISL_1508567, EPI_ISL_1508608, EPI_ISL_1508601, EPI_ISL_1508568, EPI_ISL_1508594, EPI_ISL_1508570, EPI_ISL_1508610, EPI_ISL_1508588, EPI_ISL_1508574, EPI_ISL_1508565, EPI_ISL_1508592, EPI_ISL_1508593, EPI_ISL_1508600, EPI_ISL_1508586, EPI_ISL_1508590, EPI_ISL_1508578, EPI_ISL_1508604, EPI_ISL_1508563, EPI_ISL_1508595, EPI_ISL_1508576, EPI_ISL_1508589, EPI_ISL_1508571, EPI_ISL_1508618, EPI_ISL_1508582, EPI_ISL_1508609, EPI_ISL_1508596, EPI_ISL_1508605, EPI_ISL_1508564, EPI_ISL_1508573, EPI_ISL_1508599, EPI_ISL_1508606, EPI_ISL_1508597, EPI_ISL_1508598, EPI_ISL_1508619, EPI_ISL_1508579, EPI_ISL_1508613, EPI_ISL_1508611, EPI_ISL_1508602, EPI_ISL_1508587, EPI_ISL_1508617, EPI_ISL_1508620, EPI_ISL_1508575, EPI_ISL_1508572, EPI_ISL_1508569, EPI_ISL_1508585, EPI_ISL_1508614, EPI_ISL_1508562, EPI_ISL_1508591, EPI_ISL_1508603, EPI_ISL_1508566, EPI_ISL_1508577, EPI_ISL_1508581, EPI_ISL_1508607, EPI_ISL_1508615, EPI_ISL_1507941, EPI_ISL_1507943, EPI_ISL_1508151, EPI_ISL_1508176, EPI_ISL_1508197, EPI_ISL_1508153, EPI_ISL_1508150, EPI_ISL_1508162, EPI_ISL_1508142, EPI_ISL_1508184, EPI_ISL_1508172, EPI_ISL_1508178, EPI_ISL_1508186, EPI_ISL_1508209, EPI_ISL_1508206, EPI_ISL_1508157, EPI_ISL_1508208, EPI_ISL_1508146, EPI_ISL_1508202, EPI_ISL_1508191, EPI_ISL_1508201, EPI_ISL_1508199, EPI_ISL_1508180, EPI_ISL_1508203, EPI_ISL_1508190, EPI_ISL_1508154, EPI_ISL_1508148, EPI_ISL_1508182, EPI_ISL_1508194, EPI_ISL_1508205, EPI_ISL_1508188, EPI_ISL_1508158, EPI_ISL_1508141, EPI_ISL_1508185, EPI_ISL_1508179, EPI_ISL_1508192, EPI_ISL_1508173, EPI_ISL_1508167, EPI_ISL_1508149, EPI_ISL_1508195, EPI_ISL_1508175, EPI_ISL_1508143, EPI_ISL_1508144, EPI_ISL_1508200, EPI_ISL_1506526, EPI_ISL_1506515, EPI_ISL_1506525, EPI_ISL_1506519, EPI_ISL_1506513, EPI_ISL_1506523, EPI_ISL_1506512, EPI_ISL_1506522, EPI_ISL_1506527, EPI_ISL_1506517, EPI_ISL_1506521, EPI_ISL_1506524, EPI_ISL_1508156, EPI_ISL_1508181, EPI_ISL_1508168, EPI_ISL_1508171, EPI_ISL_1508155, EPI_ISL_1508198, EPI_ISL_1508160, EPI_ISL_1508169, EPI_ISL_1508152, EPI_ISL_1508196, EPI_ISL_1508145, EPI_ISL_1508170, EPI_ISL_1508189, EPI_ISL_1508161, EPI_ISL_1508147, EPI_ISL_1508207, EPI_ISL_1508174, EPI_ISL_1508187, EPI_ISL_1508204, EPI_ISL_1508193, EPI_ISL_1508164, EPI_ISL_1508163, EPI_ISL_1508159, EPI_ISL_1508177, EPI_ISL_1508165, EPI_ISL_1508183, EPI_ISL_1508166, EPI_ISL_1508287, EPI_ISL_1508318, EPI_ISL_1508353, EPI_ISL_1508288, EPI_ISL_1508305, EPI_ISL_1508371, EPI_ISL_1508330, EPI_ISL_1508373, EPI_ISL_1508363, EPI_ISL_1508334, EPI_ISL_1508319, EPI_ISL_1508307, EPI_ISL_1508306, EPI_ISL_1508286, EPI_ISL_1508280, EPI_ISL_1508292, EPI_ISL_1508333, EPI_ISL_1508375, EPI_ISL_1508290, EPI_ISL_1508325, EPI_ISL_1508281, EPI_ISL_1508328, EPI_ISL_1508372, EPI_ISL_1508299, EPI_ISL_1508336, EPI_ISL_1508295, EPI_ISL_1508343, EPI_ISL_1508297, EPI_ISL_1508368, EPI_ISL_1508349, EPI_ISL_1508322, EPI_ISL_1508331, EPI_ISL_1508300, EPI_ISL_1508351, EPI_ISL_1508311, EPI_ISL_1508332, EPI_ISL_1508304, EPI_ISL_1508294, EPI_ISL_1508324, EPI_ISL_1508323, EPI_ISL_1508309, EPI_ISL_1508302, EPI_ISL_1508356, EPI_ISL_1508376, EPI_ISL_1508282, EPI_ISL_1508357, EPI_ISL_1508284, EPI_ISL_1508378, EPI_ISL_1508308, EPI_ISL_1508291, EPI_ISL_1508350, EPI_ISL_1508339, EPI_ISL_1508315, EPI_ISL_1508480, EPI_ISL_1508484, EPI_ISL_1508449, EPI_ISL_1508457, EPI_ISL_1508494, EPI_ISL_1508462, EPI_ISL_1508442, EPI_ISL_1508444, EPI_ISL_1508450, EPI_ISL_1508453, EPI_ISL_1508489, EPI_ISL_1508501, EPI_ISL_1508461, EPI_ISL_1508459, EPI_ISL_1508458, EPI_ISL_1508466, EPI_ISL_1508448, EPI_ISL_1508447, EPI_ISL_1508474, EPI_ISL_1508470, EPI_ISL_1508479, EPI_ISL_1508473, EPI_ISL_1508503, EPI_ISL_1508497, EPI_ISL_1508481, EPI_ISL_1508335, EPI_ISL_1508341, EPI_ISL_1508285, EPI_ISL_1508293, EPI_ISL_1508352, EPI_ISL_1508359, EPI_ISL_1508360, EPI_ISL_1508366, EPI_ISL_1508301, EPI_ISL_1508369, EPI_ISL_1508364, EPI_ISL_1508316, EPI_ISL_1508365, EPI_ISL_1508283, EPI_ISL_1508367, EPI_ISL_1508303, EPI_ISL_1508289, EPI_ISL_1508358, EPI_ISL_1508317, EPI_ISL_1508329, EPI_ISL_1508312, EPI_ISL_1508362, EPI_ISL_1508346, EPI_ISL_1508296, EPI_ISL_1508377, EPI_ISL_1508361, EPI_ISL_1508370, EPI_ISL_1508355, EPI_ISL_1508326, EPI_ISL_1508314, EPI_ISL_1508354, EPI_ISL_1508310, EPI_ISL_1508348, EPI_ISL_1508298, EPI_ISL_1508321, EPI_ISL_1508340, EPI_ISL_1508374, EPI_ISL_1508347, EPI_ISL_1508338, EPI_ISL_1508342, EPI_ISL_1508279, EPI_ISL_1508337, EPI_ISL_1508327, EPI_ISL_1508313, EPI_ISL_1508344, EPI_ISL_1508345, EPI_ISL_1508320, EPI_ISL_1508218, EPI_ISL_1508263, EPI_ISL_1508221, EPI_ISL_1508215, EPI_ISL_1508233, EPI_ISL_1508260, EPI_ISL_1508242, EPI_ISL_1508267, EPI_ISL_1508226, EPI_ISL_1508213, EPI_ISL_1508272, EPI_ISL_1508257, EPI_ISL_1508255, EPI_ISL_1508277, EPI_ISL_1508275, EPI_ISL_1508278, EPI_ISL_1508253, EPI_ISL_1508214, EPI_ISL_1508220, EPI_ISL_1508217, EPI_ISL_1508210, EPI_ISL_1508256, EPI_ISL_1508238, EPI_ISL_1508212, EPI_ISL_1508259, EPI_ISL_1508247, EPI_ISL_1508246, EPI_ISL_1508252, EPI_ISL_1508219, EPI_ISL_1508276, EPI_ISL_1508274, EPI_ISL_1508265, EPI_ISL_1508249, EPI_ISL_1508235, EPI_ISL_1508248, EPI_ISL_1508211, EPI_ISL_1508268, EPI_ISL_1508487, EPI_ISL_1508477, EPI_ISL_1508502, EPI_ISL_1508483, EPI_ISL_1508493, EPI_ISL_1508469, EPI_ISL_1508465, EPI_ISL_1508463, EPI_ISL_1508505, EPI_ISL_1508476, EPI_ISL_1508506, EPI_ISL_1508468, EPI_ISL_1508492, EPI_ISL_1508440, EPI_ISL_1508471, EPI_ISL_1508454, EPI_ISL_1508441, EPI_ISL_1508498, EPI_ISL_1508488, EPI_ISL_1508504, EPI_ISL_1508499, EPI_ISL_1508452, EPI_ISL_1508486, EPI_ISL_1508495, EPI_ISL_1508451, EPI_ISL_1508460, EPI_ISL_1508456, EPI_ISL_1508435, EPI_ISL_1508455, EPI_ISL_1508490, EPI_ISL_1508472, EPI_ISL_1508437, EPI_ISL_1508445, EPI_ISL_1508436, EPI_ISL_1508475, EPI_ISL_1508500, EPI_ISL_1508443, EPI_ISL_1508464, EPI_ISL_1508482, EPI_ISL_1508485, EPI_ISL_1508478, EPI_ISL_1508467, EPI_ISL_1508496, EPI_ISL_1508446, EPI_ISL_1508439, EPI_ISL_1508432, EPI_ISL_1508381, EPI_ISL_1508383, EPI_ISL_1508424, EPI_ISL_1508399, EPI_ISL_1508431, EPI_ISL_1508392, EPI_ISL_1508401, EPI_ISL_1508426, EPI_ISL_1508422, EPI_ISL_1508406, EPI_ISL_1508433, EPI_ISL_1508423, EPI_ISL_1508419, EPI_ISL_1508380, EPI_ISL_1508410, EPI_ISL_1508395, EPI_ISL_1508398, EPI_ISL_1508384, EPI_ISL_1508402, EPI_ISL_1508428, EPI_ISL_1508407, EPI_ISL_1508388, EPI_ISL_1508382, EPI_ISL_1508387, EPI_ISL_1508391, EPI_ISL_1508385, EPI_ISL_1508415, EPI_ISL_1508434, EPI_ISL_1508405, EPI_ISL_1508417, EPI_ISL_1508386, EPI_ISL_1508400, EPI_ISL_1508429, EPI_ISL_1508393, EPI_ISL_1508430, EPI_ISL_1508408, EPI_ISL_1508396, EPI_ISL_1508394, EPI_ISL_1508379, EPI_ISL_1508414, EPI_ISL_1508404, EPI_ISL_1508241, EPI_ISL_1508254, EPI_ISL_1508239, EPI_ISL_1508224, EPI_ISL_1508223, EPI_ISL_1508234, EPI_ISL_1508258, EPI_ISL_1508230, EPI_ISL_1508264, EPI_ISL_1508222, EPI_ISL_1508261, EPI_ISL_1508228, EPI_ISL_1508271, EPI_ISL_1508250, EPI_ISL_1508243, EPI_ISL_1508269, EPI_ISL_1508240, EPI_ISL_1508262, EPI_ISL_1508266, EPI_ISL_1508232, EPI_ISL_1508236, EPI_ISL_1508270, EPI_ISL_1508225, EPI_ISL_1508229, EPI_ISL_1508231, EPI_ISL_1508237, EPI_ISL_1508245, EPI_ISL_1508216, EPI_ISL_1508244, EPI_ISL_1508227, EPI_ISL_1508273, EPI_ISL_1508251, EPI_ISL_1508409, EPI_ISL_1508403, EPI_ISL_1508412, EPI_ISL_1508416, EPI_ISL_1508397, EPI_ISL_1508411, EPI_ISL_1508425, EPI_ISL_1508413, EPI_ISL_1508427, EPI_ISL_1508421, EPI_ISL_1508420, EPI_ISL_1508390, EPI_ISL_1508389, EPI_ISL_1508418, EPI_ISL_1507854, EPI_ISL_1507845, EPI_ISL_1507823, EPI_ISL_1507831, EPI_ISL_1507825, EPI_ISL_1507841, EPI_ISL_1507835, EPI_ISL_1507834, EPI_ISL_1507832, EPI_ISL_1507850, EPI_ISL_1507838, EPI_ISL_1507840, EPI_ISL_1507843, EPI_ISL_1507847, EPI_ISL_1507849, EPI_ISL_1507819, EPI_ISL_1507837, EPI_ISL_1507844, EPI_ISL_1507820, EPI_ISL_1507824, EPI_ISL_1507827, EPI_ISL_1507821, EPI_ISL_1507830, EPI_ISL_1507851, EPI_ISL_1507836, EPI_ISL_1507833, EPI_ISL_1507842, EPI_ISL_1507848, EPI_ISL_1507826, EPI_ISL_1507829, EPI_ISL_1507846, EPI_ISL_1507828, EPI_ISL_1507839, EPI_ISL_1507853, EPI_ISL_1507822, EPI_ISL_1508119, EPI_ISL_1508096, EPI_ISL_1508069, EPI_ISL_1508118, EPI_ISL_1508138, EPI_ISL_1508085, EPI_ISL_1508135, EPI_ISL_1508089, EPI_ISL_1508073, EPI_ISL_1508124, EPI_ISL_1508117, EPI_ISL_1508104, EPI_ISL_1508128, EPI_ISL_1508068, EPI_ISL_1508082, EPI_ISL_1508084, EPI_ISL_1508091, EPI_ISL_1508083, EPI_ISL_1508080, EPI_ISL_1508076, EPI_ISL_1508110, EPI_ISL_1508130, EPI_ISL_1508095, EPI_ISL_1508098, EPI_ISL_1508140, EPI_ISL_1508074, EPI_ISL_1508105, EPI_ISL_1508131, EPI_ISL_1508109, EPI_ISL_1508121, EPI_ISL_1508087, EPI_ISL_1508092, EPI_ISL_1508113, EPI_ISL_1508133, EPI_ISL_1508125, EPI_ISL_1508129, EPI_ISL_1508071, EPI_ISL_1508101, EPI_ISL_1508126, EPI_ISL_1508106, EPI_ISL_1508067, EPI_ISL_1508088, EPI_ISL_1508112, EPI_ISL_1508102, EPI_ISL_1508139, EPI_ISL_1508090, EPI_ISL_1508114, EPI_ISL_1508094, EPI_ISL_1508051, EPI_ISL_1508016, EPI_ISL_1508014, EPI_ISL_1508018, EPI_ISL_1508012, EPI_ISL_1508042, EPI_ISL_1508021, EPI_ISL_1508049, EPI_ISL_1508053, EPI_ISL_1508048, EPI_ISL_1508059, EPI_ISL_1508032, EPI_ISL_1508026, EPI_ISL_1508011, EPI_ISL_1508050, EPI_ISL_1508100, EPI_ISL_1508137, EPI_ISL_1508081, EPI_ISL_1508115, EPI_ISL_1508097, EPI_ISL_1508093, EPI_ISL_1508108, EPI_ISL_1508079, EPI_ISL_1508064, EPI_ISL_1508103, EPI_ISL_1508120, EPI_ISL_1508134, EPI_ISL_1508122, EPI_ISL_1508107, EPI_ISL_1508136, EPI_ISL_1508132, EPI_ISL_1508070, EPI_ISL_1508086, EPI_ISL_1508099, EPI_ISL_1508077, EPI_ISL_1508072, EPI_ISL_1508066, EPI_ISL_1508123, EPI_ISL_1508127, EPI_ISL_1508065, EPI_ISL_1508078, EPI_ISL_1508111, EPI_ISL_1508075, EPI_ISL_1508116, EPI_ISL_1507911, EPI_ISL_1507902, EPI_ISL_1507930, EPI_ISL_1507883, EPI_ISL_1507858, EPI_ISL_1507932, EPI_ISL_1507921, EPI_ISL_1507924, EPI_ISL_1507914, EPI_ISL_1507903, EPI_ISL_1507938, EPI_ISL_1507856, EPI_ISL_1507866, EPI_ISL_1507871, EPI_ISL_1507876, EPI_ISL_1507900, EPI_ISL_1507859, EPI_ISL_1507936, EPI_ISL_1507933, EPI_ISL_1507940, EPI_ISL_1507861, EPI_ISL_1507890, EPI_ISL_1507923, EPI_ISL_1507894, EPI_ISL_1507878, EPI_ISL_1507864, EPI_ISL_1507910, EPI_ISL_1507886, EPI_ISL_1507904, EPI_ISL_1507901, EPI_ISL_1507920, EPI_ISL_1507863, EPI_ISL_1507885, EPI_ISL_1507891, EPI_ISL_1507908, EPI_ISL_1507934, EPI_ISL_1507922, EPI_ISL_1507916, EPI_ISL_1507872, EPI_ISL_1507899, EPI_ISL_1507931, EPI_ISL_1507865, EPI_ISL_1507906, EPI_ISL_1507909, EPI_ISL_1507897, EPI_ISL_1507869, EPI_ISL_1507928, EPI_ISL_1507913, EPI_ISL_1508062, EPI_ISL_1508043, EPI_ISL_1508019, EPI_ISL_1508054, EPI_ISL_1508030, EPI_ISL_1508041, EPI_ISL_1508037, EPI_ISL_1508038, EPI_ISL_1508035, EPI_ISL_1508013, EPI_ISL_1508024, EPI_ISL_1508047, EPI_ISL_1508033, EPI_ISL_1508027, EPI_ISL_1508061, EPI_ISL_1508017, EPI_ISL_1508045, EPI_ISL_1508020, EPI_ISL_1508057, EPI_ISL_1508058, EPI_ISL_1508040, EPI_ISL_1508060, EPI_ISL_1508056, EPI_ISL_1508010, EPI_ISL_1508036, EPI_ISL_1508028, EPI_ISL_1508025, EPI_ISL_1508046, EPI_ISL_1508023, EPI_ISL_1508031, EPI_ISL_1508052, EPI_ISL_1508029, EPI_ISL_1508055, EPI_ISL_1508063, EPI_ISL_1508015, EPI_ISL_1508039, EPI_ISL_1508044, EPI_ISL_1508034, EPI_ISL_1508022, EPI_ISL_1507882, EPI_ISL_1507926, EPI_ISL_1507870, EPI_ISL_1507875, EPI_ISL_1507917, EPI_ISL_1507884, EPI_ISL_1507898, EPI_ISL_1507896, EPI_ISL_1507874, EPI_ISL_1507893, EPI_ISL_1507887, EPI_ISL_1507919, EPI_ISL_1507918, EPI_ISL_1507889, EPI_ISL_1507855, EPI_ISL_1507905, EPI_ISL_1507868, EPI_ISL_1507912, EPI_ISL_1507939, EPI_ISL_1507862, EPI_ISL_1507880, EPI_ISL_1507927, EPI_ISL_1507879, EPI_ISL_1507857, EPI_ISL_1507925, EPI_ISL_1507860, EPI_ISL_1507937, EPI_ISL_1507892, EPI_ISL_1507881, EPI_ISL_1507915, EPI_ISL_1507935, EPI_ISL_1507907, EPI_ISL_1507929, EPI_ISL_1507895, EPI_ISL_1507873, EPI_ISL_1507888, EPI_ISL_1507867, EPI_ISL_1507962, EPI_ISL_1508009, EPI_ISL_1507961, EPI_ISL_1507981, EPI_ISL_1507970, EPI_ISL_1507975, EPI_ISL_1507992, EPI_ISL_1507948, EPI_ISL_1507974, EPI_ISL_1507990, EPI_ISL_1507960, EPI_ISL_1508004, EPI_ISL_1507972, EPI_ISL_1507967, EPI_ISL_1507945, EPI_ISL_1508006, EPI_ISL_1508007, EPI_ISL_1508002, EPI_ISL_1508005, EPI_ISL_1507963, EPI_ISL_1507966, EPI_ISL_1507949, EPI_ISL_1507965, EPI_ISL_1507976, EPI_ISL_1507953, EPI_ISL_1507955, EPI_ISL_1507947, EPI_ISL_1507996, EPI_ISL_1507998, EPI_ISL_1508003, EPI_ISL_1508001, EPI_ISL_1507995, EPI_ISL_1507973, EPI_ISL_1507957, EPI_ISL_1507993, EPI_ISL_1507952, EPI_ISL_1507944, EPI_ISL_1507954, EPI_ISL_1507997, EPI_ISL_1507979, EPI_ISL_1507971, EPI_ISL_1507968, EPI_ISL_1507716, EPI_ISL_1507763, EPI_ISL_1507749, EPI_ISL_1507761, EPI_ISL_1507714, EPI_ISL_1507751, EPI_ISL_1507733, EPI_ISL_1507734, EPI_ISL_1507746, EPI_ISL_1507727, EPI_ISL_1507747, EPI_ISL_1507757, EPI_ISL_1507715, EPI_ISL_1507722, EPI_ISL_1507748, EPI_ISL_1507718, EPI_ISL_1507758, EPI_ISL_1507728, EPI_ISL_1507779, EPI_ISL_1507784, EPI_ISL_1507765, EPI_ISL_1507739, EPI_ISL_1507787, EPI_ISL_1507781, EPI_ISL_1507792, EPI_ISL_1507769, EPI_ISL_1507775, EPI_ISL_1507720, EPI_ISL_1507768, EPI_ISL_1507737, EPI_ISL_1507793, EPI_ISL_1507730, EPI_ISL_1507724, EPI_ISL_1507774, EPI_ISL_1507777, EPI_ISL_1507785, EPI_ISL_1507732, EPI_ISL_1507759, EPI_ISL_1507731, EPI_ISL_1507767, EPI_ISL_1507736, EPI_ISL_1507723, EPI_ISL_1507770, EPI_ISL_1507721, EPI_ISL_1507760, EPI_ISL_1507773, EPI_ISL_1507710, EPI_ISL_1507778, EPI_ISL_1507744, EPI_ISL_1507791, EPI_ISL_1507772, EPI_ISL_1507754, EPI_ISL_1507762, EPI_ISL_1507719, EPI_ISL_1507735, EPI_ISL_1507717, EPI_ISL_1507771, EPI_ISL_1507745, EPI_ISL_1507725, EPI_ISL_1507753, EPI_ISL_1507711, EPI_ISL_1507750, EPI_ISL_1507776, EPI_ISL_1507755, EPI_ISL_1507790, EPI_ISL_1507743, EPI_ISL_1507789, EPI_ISL_1507780, EPI_ISL_1507783, EPI_ISL_1507786, EPI_ISL_1507741, EPI_ISL_1507738, EPI_ISL_1507764, EPI_ISL_1507782, EPI_ISL_1507729, EPI_ISL_1507740, EPI_ISL_1507726, EPI_ISL_1507756, EPI_ISL_1507788, EPI_ISL_1507712, EPI_ISL_1507752, EPI_ISL_1507713, EPI_ISL_1507742, EPI_ISL_1507994, EPI_ISL_1507985, EPI_ISL_1507946, EPI_ISL_1507982, EPI_ISL_1507986, EPI_ISL_1507958, EPI_ISL_1507977, EPI_ISL_1507978, EPI_ISL_1507991, EPI_ISL_1507983, EPI_ISL_1508000, EPI_ISL_1507984, EPI_ISL_1507959, EPI_ISL_1507980, EPI_ISL_1507999, EPI_ISL_1507956, EPI_ISL_1507964, EPI_ISL_1507989, EPI_ISL_1507987, EPI_ISL_1507951, EPI_ISL_1507969, EPI_ISL_1507622, EPI_ISL_1507599, EPI_ISL_1507694, EPI_ISL_1507666, EPI_ISL_1507603, EPI_ISL_1507661, EPI_ISL_1507614, EPI_ISL_1507676, EPI_ISL_1507670, EPI_ISL_1507611, EPI_ISL_1507677, EPI_ISL_1507637, EPI_ISL_1507638, EPI_ISL_1507688, EPI_ISL_1507607, EPI_ISL_1507672, EPI_ISL_1507690, EPI_ISL_1507602, EPI_ISL_1507689, EPI_ISL_1507600, EPI_ISL_1507660, EPI_ISL_1507618, EPI_ISL_1507625, EPI_ISL_1507657, EPI_ISL_1507604, EPI_ISL_1507654, EPI_ISL_1507626, EPI_ISL_1507651, EPI_ISL_1507696, EPI_ISL_1507633, EPI_ISL_1507653, EPI_ISL_1507662, EPI_ISL_1507687, EPI_ISL_1507674, EPI_ISL_1507647, EPI_ISL_1507691, EPI_ISL_1507628, EPI_ISL_1507706, EPI_ISL_1507598, EPI_ISL_1507668, EPI_ISL_1507601, EPI_ISL_1507605, EPI_ISL_1507645, EPI_ISL_1507643, EPI_ISL_1507664, EPI_ISL_1507685, EPI_ISL_1507693, EPI_ISL_1507702, EPI_ISL_1507606, EPI_ISL_1507635, EPI_ISL_1507615, EPI_ISL_1507679, EPI_ISL_1507634, EPI_ISL_1507619, EPI_ISL_1507613, EPI_ISL_1507636, EPI_ISL_1507631, EPI_ISL_1507684, EPI_ISL_1507642, EPI_ISL_1507701, EPI_ISL_1507609, EPI_ISL_1507659, EPI_ISL_1507650, EPI_ISL_1507692, EPI_ISL_1507703, EPI_ISL_1507644, EPI_ISL_1507663, EPI_ISL_1507610, EPI_ISL_1507623, EPI_ISL_1507648, EPI_ISL_1507223, EPI_ISL_1507224, EPI_ISL_1507198, EPI_ISL_1507200, EPI_ISL_1507217, EPI_ISL_1507236, EPI_ISL_1507218, EPI_ISL_1507209, EPI_ISL_1507228, EPI_ISL_1507212, EPI_ISL_1507226, EPI_ISL_1507204, EPI_ISL_1507208, EPI_ISL_1507221, EPI_ISL_1507234, EPI_ISL_1507210, EPI_ISL_1507199, EPI_ISL_1507201, EPI_ISL_1507229, EPI_ISL_1507206, EPI_ISL_1507225, EPI_ISL_1507219, EPI_ISL_1507233, EPI_ISL_1507237, EPI_ISL_1507203, EPI_ISL_1507205, EPI_ISL_1507222, EPI_ISL_1507214, EPI_ISL_1507207, EPI_ISL_1507231, EPI_ISL_1507202, EPI_ISL_1507216, EPI_ISL_1507215, EPI_ISL_1507230, EPI_ISL_1507227, EPI_ISL_1507220, EPI_ISL_1507235, EPI_ISL_1507705, EPI_ISL_1507629, EPI_ISL_1507671, EPI_ISL_1507612, EPI_ISL_1507641, EPI_ISL_1507620, EPI_ISL_1507675, EPI_ISL_1507697, EPI_ISL_1507669, EPI_ISL_1507667, EPI_ISL_1507700, EPI_ISL_1507624, EPI_ISL_1507652, EPI_ISL_1507682, EPI_ISL_1507683, EPI_ISL_1507704, EPI_ISL_1507646, EPI_ISL_1507665, EPI_ISL_1507678, EPI_ISL_1507616, EPI_ISL_1507649, EPI_ISL_1507699, EPI_ISL_1507632, EPI_ISL_1507686, EPI_ISL_1507658, EPI_ISL_1507695, EPI_ISL_1507617, EPI_ISL_1507655, EPI_ISL_1507673, EPI_ISL_1507681, EPI_ISL_1507627, EPI_ISL_1507621, EPI_ISL_1507608, EPI_ISL_1507630, EPI_ISL_1507640, EPI_ISL_1507680, EPI_ISL_1507639, EPI_ISL_1507656, EPI_ISL_1507698, EPI_ISL_1507353, EPI_ISL_1507407, EPI_ISL_1507355, EPI_ISL_1507255, EPI_ISL_1507262, EPI_ISL_1507327, EPI_ISL_1507390, EPI_ISL_1507274, EPI_ISL_1507346, EPI_ISL_1507316, EPI_ISL_1507310, EPI_ISL_1507383, EPI_ISL_1507405, EPI_ISL_1507309, EPI_ISL_1507256, EPI_ISL_1507279, EPI_ISL_1507257, EPI_ISL_1507357, EPI_ISL_1507370, EPI_ISL_1507291, EPI_ISL_1507345, EPI_ISL_1507241, EPI_ISL_1507301, EPI_ISL_1507398, EPI_ISL_1507396, EPI_ISL_1507311, EPI_ISL_1507411, EPI_ISL_1507282, EPI_ISL_1507326, EPI_ISL_1507341, EPI_ISL_1507328, EPI_ISL_1507271, EPI_ISL_1507285, EPI_ISL_1507379, EPI_ISL_1507247, EPI_ISL_1507284, EPI_ISL_1507248, EPI_ISL_1507360, EPI_ISL_1507296, EPI_ISL_1507348, EPI_ISL_1507263, EPI_ISL_1507386, EPI_ISL_1507401, EPI_ISL_1507352, EPI_ISL_1507332, EPI_ISL_1507364, EPI_ISL_1507373, EPI_ISL_1507363, EPI_ISL_1507337, EPI_ISL_1507408, EPI_ISL_1507318, EPI_ISL_1507372, EPI_ISL_1507273, EPI_ISL_1507385, EPI_ISL_1507321, EPI_ISL_1507258, EPI_ISL_1507299, EPI_ISL_1507366, EPI_ISL_1507342, EPI_ISL_1507391, EPI_ISL_1507376, EPI_ISL_1507387, EPI_ISL_1507354, EPI_ISL_1507251, EPI_ISL_1507294, EPI_ISL_1507242, EPI_ISL_1507322, EPI_ISL_1507289, EPI_ISL_1507313, EPI_ISL_1507283, EPI_ISL_1507272, EPI_ISL_1507369, EPI_ISL_1507304, EPI_ISL_1507246, EPI_ISL_1507280, EPI_ISL_1507323, EPI_ISL_1507329, EPI_ISL_1507293, EPI_ISL_1507356, EPI_ISL_1507314, EPI_ISL_1507298, EPI_ISL_1507368, EPI_ISL_1507303, EPI_ISL_1507404, EPI_ISL_1507336, EPI_ISL_1507308, EPI_ISL_1507378, EPI_ISL_1507374, EPI_ISL_1507305, EPI_ISL_1507270, EPI_ISL_1507409, EPI_ISL_1507333, EPI_ISL_1507394, EPI_ISL_1507388, EPI_ISL_1507253, EPI_ISL_1507317, EPI_ISL_1507375, EPI_ISL_1507306, EPI_ISL_1507367, EPI_ISL_1507319, EPI_ISL_1507269, EPI_ISL_1507307, EPI_ISL_1507397, EPI_ISL_1507406, EPI_ISL_1507339, EPI_ISL_1507268, EPI_ISL_1507324, EPI_ISL_1507315, EPI_ISL_1507400, EPI_ISL_1507330, EPI_ISL_1507338, EPI_ISL_1507260, EPI_ISL_1507292, EPI_ISL_1507361, EPI_ISL_1507358, EPI_ISL_1507382, EPI_ISL_1507344, EPI_ISL_1507389, EPI_ISL_1507359, EPI_ISL_1507252, EPI_ISL_1507300, EPI_ISL_1507259, EPI_ISL_1507250, EPI_ISL_1507240, EPI_ISL_1507395, EPI_ISL_1507377, EPI_ISL_1507320, EPI_ISL_1507254, EPI_ISL_1507238, EPI_ISL_1507265, EPI_ISL_1507266, EPI_ISL_1507281, EPI_ISL_1507302, EPI_ISL_1507399, EPI_ISL_1507267, EPI_ISL_1507239, EPI_ISL_1507261, EPI_ISL_1507276, EPI_ISL_1507288, EPI_ISL_1507403, EPI_ISL_1507362, EPI_ISL_1507351, EPI_ISL_1507371, EPI_ISL_1507349, EPI_ISL_1507347, EPI_ISL_1507393, EPI_ISL_1507249, EPI_ISL_1507287, EPI_ISL_1507392, EPI_ISL_1507412, EPI_ISL_1507331, EPI_ISL_1507286, EPI_ISL_1507244, EPI_ISL_1507334, EPI_ISL_1507402, EPI_ISL_1507410, EPI_ISL_1507381, EPI_ISL_1507350, EPI_ISL_1507365, EPI_ISL_1507312, EPI_ISL_1507245, EPI_ISL_1507380, EPI_ISL_1507243, EPI_ISL_1507264, EPI_ISL_1507340, EPI_ISL_1507343, EPI_ISL_1507335, EPI_ISL_1507277, EPI_ISL_1507278, EPI_ISL_1507384, EPI_ISL_1507325, EPI_ISL_1507275, EPI_ISL_1507297, EPI_ISL_1507295, EPI_ISL_1507290, EPI_ISL_1507589, EPI_ISL_1507586, EPI_ISL_1507590, EPI_ISL_1507588, EPI_ISL_1507582, EPI_ISL_1507584, EPI_ISL_1507583, EPI_ISL_1507593, EPI_ISL_1507594, EPI_ISL_1507585, EPI_ISL_1507596, EPI_ISL_1507591, EPI_ISL_1507581, EPI_ISL_1507592, EPI_ISL_1507587, EPI_ISL_1507595, EPI_ISL_1506732, EPI_ISL_1506722, EPI_ISL_1506721, EPI_ISL_1506730, EPI_ISL_1506699, EPI_ISL_1506720, EPI_ISL_1506736, EPI_ISL_1506733, EPI_ISL_1506709, EPI_ISL_1506716, EPI_ISL_1506700, EPI_ISL_1506705, EPI_ISL_1506731, EPI_ISL_1506729, EPI_ISL_1506724, EPI_ISL_1506726, EPI_ISL_1506712, EPI_ISL_1506703, EPI_ISL_1506735, EPI_ISL_1506727, EPI_ISL_1506719, EPI_ISL_1506701, EPI_ISL_1506707, EPI_ISL_1506728, EPI_ISL_1506704, EPI_ISL_1506706, EPI_ISL_1506710, EPI_ISL_1506734, EPI_ISL_1506718, EPI_ISL_1506713, EPI_ISL_1506698, EPI_ISL_1506717, EPI_ISL_1506711, EPI_ISL_1506714, EPI_ISL_1506725, EPI_ISL_1506723, EPI_ISL_1506708, EPI_ISL_1506715, EPI_ISL_1506702, EPI_ISL_1507560, EPI_ISL_1507522, EPI_ISL_1507549, EPI_ISL_1507552, EPI_ISL_1507536, EPI_ISL_1507543, EPI_ISL_1507529, EPI_ISL_1507539, EPI_ISL_1507524, EPI_ISL_1507527, EPI_ISL_1507559, EPI_ISL_1507520, EPI_ISL_1507538, EPI_ISL_1507532, EPI_ISL_1507513, EPI_ISL_1507542, EPI_ISL_1507537, EPI_ISL_1507568, EPI_ISL_1507570, EPI_ISL_1507567, EPI_ISL_1507528, EPI_ISL_1507516, EPI_ISL_1507565, EPI_ISL_1507551, EPI_ISL_1507553, EPI_ISL_1507563, EPI_ISL_1507550, EPI_ISL_1507541, EPI_ISL_1507571, EPI_ISL_1507569, EPI_ISL_1507526, EPI_ISL_1507557, EPI_ISL_1507546, EPI_ISL_1507531, EPI_ISL_1507512, EPI_ISL_1507517, EPI_ISL_1507510, EPI_ISL_1507562, EPI_ISL_1507558, EPI_ISL_1507530, EPI_ISL_1507555, EPI_ISL_1507518, EPI_ISL_1507561, EPI_ISL_1507535, EPI_ISL_1507544, EPI_ISL_1507554, EPI_ISL_1507540, EPI_ISL_1507547, EPI_ISL_1507545, EPI_ISL_1507548, EPI_ISL_1506781, EPI_ISL_1506802, EPI_ISL_1506809, EPI_ISL_1506795, EPI_ISL_1506824, EPI_ISL_1506765, EPI_ISL_1506760, EPI_ISL_1506746, EPI_ISL_1506751, EPI_ISL_1506758, EPI_ISL_1506791, EPI_ISL_1506814, EPI_ISL_1506770, EPI_ISL_1506763, EPI_ISL_1506823, EPI_ISL_1506766, EPI_ISL_1506782, EPI_ISL_1506779, EPI_ISL_1506750, EPI_ISL_1506777, EPI_ISL_1506787, EPI_ISL_1506738, EPI_ISL_1506793, EPI_ISL_1506772, EPI_ISL_1506742, EPI_ISL_1506799, EPI_ISL_1506812, EPI_ISL_1506800, EPI_ISL_1506739, EPI_ISL_1506798, EPI_ISL_1506803, EPI_ISL_1506818, EPI_ISL_1506780, EPI_ISL_1506820, EPI_ISL_1506743, EPI_ISL_1506774, EPI_ISL_1506792, EPI_ISL_1506761, EPI_ISL_1506744, EPI_ISL_1506785, EPI_ISL_1506764, EPI_ISL_1506808, EPI_ISL_1506771, EPI_ISL_1506790, EPI_ISL_1506817, EPI_ISL_1506819, EPI_ISL_1506816, EPI_ISL_1506813, EPI_ISL_1506768, EPI_ISL_1506776, EPI_ISL_1506804, EPI_ISL_1506740, EPI_ISL_1507534, EPI_ISL_1507525, EPI_ISL_1507523, EPI_ISL_1507514, EPI_ISL_1507572, EPI_ISL_1507515, EPI_ISL_1507521, EPI_ISL_1507564, EPI_ISL_1507566, EPI_ISL_1507511, EPI_ISL_1507533, EPI_ISL_1507556, EPI_ISL_1507424, EPI_ISL_1507452, EPI_ISL_1507413, EPI_ISL_1507484, EPI_ISL_1507447, EPI_ISL_1507430, EPI_ISL_1507438, EPI_ISL_1507448, EPI_ISL_1507501, EPI_ISL_1507466, EPI_ISL_1507414, EPI_ISL_1507481, EPI_ISL_1507464, EPI_ISL_1507431, EPI_ISL_1507435, EPI_ISL_1506797, EPI_ISL_1506773, EPI_ISL_1506757, EPI_ISL_1506789, EPI_ISL_1506806, EPI_ISL_1506786, EPI_ISL_1506784, EPI_ISL_1506822, EPI_ISL_1506754, EPI_ISL_1506801, EPI_ISL_1506747, EPI_ISL_1506748, EPI_ISL_1506783, EPI_ISL_1506805, EPI_ISL_1506745, EPI_ISL_1506821, EPI_ISL_1506767, EPI_ISL_1507500, EPI_ISL_1507442, EPI_ISL_1507436, EPI_ISL_1507460, EPI_ISL_1507492, EPI_ISL_1507471, EPI_ISL_1507443, EPI_ISL_1507494, EPI_ISL_1507455, EPI_ISL_1507505, EPI_ISL_1507485, EPI_ISL_1507465, EPI_ISL_1507503, EPI_ISL_1507497, EPI_ISL_1507421, EPI_ISL_1507433, EPI_ISL_1507434, EPI_ISL_1507425, EPI_ISL_1507477, EPI_ISL_1507487, EPI_ISL_1507418, EPI_ISL_1507461, EPI_ISL_1507451, EPI_ISL_1506762, EPI_ISL_1506815, EPI_ISL_1506811, EPI_ISL_1506788, EPI_ISL_1506769, EPI_ISL_1506737, EPI_ISL_1506741, EPI_ISL_1506810, EPI_ISL_1506759, EPI_ISL_1506775, EPI_ISL_1506778, EPI_ISL_1506753, EPI_ISL_1506796, EPI_ISL_1506756, EPI_ISL_1506749, EPI_ISL_1506752, EPI_ISL_1506807, EPI_ISL_1506794, EPI_ISL_1506755, EPI_ISL_1507467, EPI_ISL_1507416, EPI_ISL_1507507, EPI_ISL_1507459, EPI_ISL_1507449, EPI_ISL_1507457, EPI_ISL_1507470, EPI_ISL_1507439, EPI_ISL_1507445, EPI_ISL_1507454, EPI_ISL_1507441, EPI_ISL_1507491, EPI_ISL_1507419, EPI_ISL_1507480, EPI_ISL_1507456, EPI_ISL_1507432, EPI_ISL_1507509, EPI_ISL_1507450, EPI_ISL_1507462, EPI_ISL_1507423, EPI_ISL_1507417, EPI_ISL_1507422, EPI_ISL_1507440, EPI_ISL_1507444, EPI_ISL_1507468, EPI_ISL_1507463, EPI_ISL_1507427, EPI_ISL_1507496, EPI_ISL_1507429, EPI_ISL_1507472, EPI_ISL_1507420, EPI_ISL_1507469, EPI_ISL_1507475, EPI_ISL_1507426, EPI_ISL_1507473, EPI_ISL_1507498, EPI_ISL_1507486, EPI_ISL_1507476, EPI_ISL_1507502, EPI_ISL_1507428, EPI_ISL_1507478, EPI_ISL_1507458, EPI_ISL_1507499, EPI_ISL_1507489, EPI_ISL_1507453, EPI_ISL_1507495, EPI_ISL_1507493, EPI_ISL_1507437, EPI_ISL_1507506, EPI_ISL_1507508, EPI_ISL_1507415, EPI_ISL_1507490, EPI_ISL_1507504, EPI_ISL_1507488, EPI_ISL_1507482, EPI_ISL_1507479, EPI_ISL_1507474, EPI_ISL_1507446, EPI_ISL_1506602, EPI_ISL_1506591, EPI_ISL_1506599, EPI_ISL_1506582, EPI_ISL_1506579, EPI_ISL_1506603, EPI_ISL_1506632, EPI_ISL_1506633, EPI_ISL_1506584, EPI_ISL_1506581, EPI_ISL_1506606, EPI_ISL_1506598, EPI_ISL_1506610, EPI_ISL_1506645, EPI_ISL_1506620, EPI_ISL_1506631, EPI_ISL_1506618, EPI_ISL_1506580, EPI_ISL_1506611, EPI_ISL_1506576, EPI_ISL_1506628, EPI_ISL_1506627, EPI_ISL_1506594, EPI_ISL_1506585, EPI_ISL_1506634, EPI_ISL_1506624, EPI_ISL_1506578, EPI_ISL_1506596, EPI_ISL_1506629, EPI_ISL_1506642, EPI_ISL_1506643, EPI_ISL_1506600, EPI_ISL_1506593, EPI_ISL_1506615, EPI_ISL_1506589, EPI_ISL_1506607, EPI_ISL_1506638, EPI_ISL_1506614, EPI_ISL_1506575, EPI_ISL_1506617, EPI_ISL_1506595, EPI_ISL_1506630, EPI_ISL_1506613, EPI_ISL_1506641, EPI_ISL_1506587, EPI_ISL_1506623, EPI_ISL_1506622, EPI_ISL_1506586, EPI_ISL_1506590, EPI_ISL_1506636, EPI_ISL_1506592, EPI_ISL_1506597, EPI_ISL_1506601, EPI_ISL_1506637, EPI_ISL_1506640, EPI_ISL_1506625, EPI_ISL_1506616, EPI_ISL_1506604, EPI_ISL_1506635, EPI_ISL_1506612, EPI_ISL_1506644, EPI_ISL_1506608, EPI_ISL_1506605, EPI_ISL_1506583, EPI_ISL_1506639, EPI_ISL_1506588, EPI_ISL_1506619, EPI_ISL_1506621, EPI_ISL_1506577, EPI_ISL_1506626, EPI_ISL_1506609, EPI_ISL_1506518, EPI_ISL_1506911, EPI_ISL_1506861, EPI_ISL_1506840, EPI_ISL_1506892, EPI_ISL_1506843, EPI_ISL_1506927, EPI_ISL_1506918, EPI_ISL_1506907, EPI_ISL_1506876, EPI_ISL_1506856, EPI_ISL_1506863, EPI_ISL_1506887, EPI_ISL_1506848, EPI_ISL_1506834, EPI_ISL_1506881, EPI_ISL_1506885, EPI_ISL_1506900, EPI_ISL_1506895, EPI_ISL_1506922, EPI_ISL_1506905, EPI_ISL_1506873, EPI_ISL_1506916, EPI_ISL_1506849, EPI_ISL_1506864, EPI_ISL_1506912, EPI_ISL_1506903, EPI_ISL_1506846, EPI_ISL_1506874, EPI_ISL_1506862, EPI_ISL_1506855, EPI_ISL_1506858, EPI_ISL_1506838, EPI_ISL_1506929, EPI_ISL_1506829, EPI_ISL_1506841, EPI_ISL_1506850, EPI_ISL_1506860, EPI_ISL_1506883, EPI_ISL_1506832, EPI_ISL_1506852, EPI_ISL_1506868, EPI_ISL_1506897, EPI_ISL_1506833, EPI_ISL_1506919, EPI_ISL_1506867, EPI_ISL_1506882, EPI_ISL_1506875, EPI_ISL_1506901, EPI_ISL_1506827, EPI_ISL_1506870, EPI_ISL_1506894, EPI_ISL_1506830, EPI_ISL_1506904, EPI_ISL_1506825, EPI_ISL_1506826, EPI_ISL_1506871, EPI_ISL_1506896, EPI_ISL_1506889, EPI_ISL_1506828, EPI_ISL_1506872, EPI_ISL_1506909, EPI_ISL_1506928, EPI_ISL_1506869, EPI_ISL_1506853, EPI_ISL_1506890, EPI_ISL_1506915, EPI_ISL_1506899, EPI_ISL_1506888, EPI_ISL_1506910, EPI_ISL_1506859, EPI_ISL_1506866, EPI_ISL_1506924, EPI_ISL_1506906, EPI_ISL_1506847, EPI_ISL_1506977, EPI_ISL_1507024, EPI_ISL_1506958, EPI_ISL_1507009, EPI_ISL_1506998, EPI_ISL_1506939, EPI_ISL_1507012, EPI_ISL_1506988, EPI_ISL_1506995, EPI_ISL_1506965, EPI_ISL_1506953, EPI_ISL_1507040, EPI_ISL_1506985, EPI_ISL_1506970, EPI_ISL_1506946, EPI_ISL_1507011, EPI_ISL_1507003, EPI_ISL_1507006, EPI_ISL_1506952, EPI_ISL_1506935, EPI_ISL_1506992, EPI_ISL_1506960, EPI_ISL_1506943, EPI_ISL_1507035, EPI_ISL_1506982, EPI_ISL_1506945, EPI_ISL_1507014, EPI_ISL_1506959, EPI_ISL_1506994, EPI_ISL_1506940, EPI_ISL_1507021, EPI_ISL_1506974, EPI_ISL_1507005, EPI_ISL_1507038, EPI_ISL_1506964, EPI_ISL_1506957, EPI_ISL_1506967, EPI_ISL_1507025, EPI_ISL_1506971, EPI_ISL_1507034, EPI_ISL_1507016, EPI_ISL_1506941, EPI_ISL_1506984, EPI_ISL_1506979, EPI_ISL_1506933, EPI_ISL_1506884, EPI_ISL_1506879, EPI_ISL_1506926, EPI_ISL_1506831, EPI_ISL_1506844, EPI_ISL_1506835, EPI_ISL_1506839, EPI_ISL_1506891, EPI_ISL_1506925, EPI_ISL_1506851, EPI_ISL_1506878, EPI_ISL_1506836, EPI_ISL_1506854, EPI_ISL_1506893, EPI_ISL_1506913, EPI_ISL_1506898, EPI_ISL_1506857, EPI_ISL_1506917, EPI_ISL_1506842, EPI_ISL_1506921, EPI_ISL_1506865, EPI_ISL_1506914, EPI_ISL_1506877, EPI_ISL_1506923, EPI_ISL_1506880, EPI_ISL_1506845, EPI_ISL_1506908, EPI_ISL_1506886, EPI_ISL_1506920, EPI_ISL_1506837, EPI_ISL_1506902, EPI_ISL_1507033, EPI_ISL_1506966, EPI_ISL_1506962, EPI_ISL_1506990, EPI_ISL_1506956, EPI_ISL_1507008, EPI_ISL_1506972, EPI_ISL_1507018, EPI_ISL_1507029, EPI_ISL_1507036, EPI_ISL_1506955, EPI_ISL_1506996, EPI_ISL_1506937, EPI_ISL_1506963, EPI_ISL_1506976, EPI_ISL_1507007, EPI_ISL_1506947, EPI_ISL_1506936, EPI_ISL_1506944, EPI_ISL_1506983, EPI_ISL_1506987, EPI_ISL_1506934, EPI_ISL_1507002, EPI_ISL_1507001, EPI_ISL_1506999, EPI_ISL_1506954, EPI_ISL_1507010, EPI_ISL_1506981, EPI_ISL_1506949, EPI_ISL_1506961, EPI_ISL_1506938, EPI_ISL_1506991, EPI_ISL_1635424, EPI_ISL_1507037, EPI_ISL_1506980, EPI_ISL_1506975, EPI_ISL_1506948, EPI_ISL_1635423, EPI_ISL_1506969, EPI_ISL_1507019, EPI_ISL_1507017, EPI_ISL_1506931, EPI_ISL_1506930, EPI_ISL_1506951, EPI_ISL_1507023, EPI_ISL_1507020, EPI_ISL_1507015, EPI_ISL_1507013, EPI_ISL_1506950, EPI_ISL_1506986, EPI_ISL_1506997, EPI_ISL_1506942, EPI_ISL_1507039, EPI_ISL_1506978, EPI_ISL_1507030, EPI_ISL_1507031, EPI_ISL_1507004, EPI_ISL_1507026, EPI_ISL_1507027, EPI_ISL_1506932, EPI_ISL_1507028, EPI_ISL_1507000, EPI_ISL_1507022, EPI_ISL_1507032, EPI_ISL_1506973, EPI_ISL_1506989, EPI_ISL_1506968, EPI_ISL_1506993, EPI_ISL_1506687, EPI_ISL_1506649, EPI_ISL_1506667, EPI_ISL_1506670, EPI_ISL_1506656, EPI_ISL_1506672, EPI_ISL_1506692, EPI_ISL_1506673, EPI_ISL_1506696, EPI_ISL_1506676, EPI_ISL_1506666, EPI_ISL_1506652, EPI_ISL_1506646, EPI_ISL_1506674, EPI_ISL_1506658, EPI_ISL_1506655, EPI_ISL_1506681, EPI_ISL_1506669, EPI_ISL_1506680, EPI_ISL_1506651, EPI_ISL_1506688, EPI_ISL_1506684, EPI_ISL_1506697, EPI_ISL_1506675, EPI_ISL_1506677, EPI_ISL_1506663, EPI_ISL_1506671, EPI_ISL_1506678, EPI_ISL_1506694, EPI_ISL_1506683, EPI_ISL_1506682, EPI_ISL_1506654, EPI_ISL_1506657, EPI_ISL_1506679, EPI_ISL_1506695, EPI_ISL_1506659, EPI_ISL_1506689, EPI_ISL_1506690, EPI_ISL_1506691, EPI_ISL_1506686, EPI_ISL_1506650, EPI_ISL_1506647, EPI_ISL_1506662, EPI_ISL_1506665, EPI_ISL_1506653, EPI_ISL_1506661, EPI_ISL_1506660, EPI_ISL_1506693, EPI_ISL_1506664, EPI_ISL_1506648, EPI_ISL_1506685, EPI_ISL_1507049, EPI_ISL_1507174, EPI_ISL_1507128, EPI_ISL_1507170, EPI_ISL_1507079, EPI_ISL_1507138, EPI_ISL_1507110, EPI_ISL_1507068, EPI_ISL_1507129, EPI_ISL_1507061, EPI_ISL_1507167, EPI_ISL_1507164, EPI_ISL_1507102, EPI_ISL_1507118, EPI_ISL_1507195, EPI_ISL_1507074, EPI_ISL_1507054, EPI_ISL_1507112, EPI_ISL_1507184, EPI_ISL_1507076, EPI_ISL_1507159, EPI_ISL_1507171, EPI_ISL_1507169, EPI_ISL_1507073, EPI_ISL_1507083, EPI_ISL_1507085, EPI_ISL_1507062, EPI_ISL_1507107, EPI_ISL_1507162, EPI_ISL_1507109, EPI_ISL_1507052, EPI_ISL_1507126, EPI_ISL_1507080, EPI_ISL_1507165, EPI_ISL_1507191, EPI_ISL_1507145, EPI_ISL_1507058, EPI_ISL_1507119, EPI_ISL_1507093, EPI_ISL_1507148, EPI_ISL_1507117, EPI_ISL_1507178, EPI_ISL_1507099, EPI_ISL_1507136, EPI_ISL_1507077, EPI_ISL_1507116, EPI_ISL_1507055, EPI_ISL_1507084, EPI_ISL_1507081, EPI_ISL_1507185, EPI_ISL_1507056, EPI_ISL_1507168, EPI_ISL_1507179, EPI_ISL_1507140, EPI_ISL_1507090, EPI_ISL_1507137, EPI_ISL_1507069, EPI_ISL_1507144, EPI_ISL_1507172, EPI_ISL_1507072, EPI_ISL_1507181, EPI_ISL_1507088, EPI_ISL_1507096, EPI_ISL_1507113, EPI_ISL_1507142, EPI_ISL_1507194, EPI_ISL_1507132, EPI_ISL_1507100, EPI_ISL_1507160, EPI_ISL_1507161, EPI_ISL_1507108, EPI_ISL_1507121, EPI_ISL_1507157, EPI_ISL_1507060, EPI_ISL_1507105, EPI_ISL_1507125, EPI_ISL_1507106, EPI_ISL_1507154, EPI_ISL_1507153, EPI_ISL_1507115, EPI_ISL_1507063, EPI_ISL_1507104, EPI_ISL_1507066, EPI_ISL_1507120, EPI_ISL_1507173, EPI_ISL_1507071, EPI_ISL_1507149, EPI_ISL_1507094, EPI_ISL_1507098, EPI_ISL_1507131, EPI_ISL_1507095, EPI_ISL_1507187, EPI_ISL_1507114, EPI_ISL_1507124, EPI_ISL_1507091, EPI_ISL_1507155, EPI_ISL_1507183, EPI_ISL_1507133, EPI_ISL_1507151, EPI_ISL_1507158, EPI_ISL_1507163, EPI_ISL_1507193, EPI_ISL_1507175, EPI_ISL_1507064, EPI_ISL_1507057, EPI_ISL_1507050, EPI_ISL_1507180, EPI_ISL_1507190, EPI_ISL_1507186, EPI_ISL_1507166, EPI_ISL_1507082, EPI_ISL_1507059, EPI_ISL_1507134, EPI_ISL_1507150, EPI_ISL_1507086, EPI_ISL_1507122, EPI_ISL_1507135, EPI_ISL_1507051, EPI_ISL_1507046, EPI_ISL_1507139, EPI_ISL_1507078, EPI_ISL_1507141, EPI_ISL_1507089, EPI_ISL_1507176, EPI_ISL_1507143, EPI_ISL_1507075, EPI_ISL_1507111, EPI_ISL_1507188, EPI_ISL_1507045, EPI_ISL_1507047, EPI_ISL_1507053, EPI_ISL_1635118, EPI_ISL_1635099, EPI_ISL_1635104, EPI_ISL_1635113, EPI_ISL_1635085, EPI_ISL_1635111, EPI_ISL_1635073, EPI_ISL_1635083, EPI_ISL_1635081, EPI_ISL_1635101, EPI_ISL_1635105, EPI_ISL_1635112, EPI_ISL_1635074, EPI_ISL_1635092, EPI_ISL_1635071, EPI_ISL_1635077, EPI_ISL_1635078, EPI_ISL_1635103, EPI_ISL_1635087, EPI_ISL_1635070, EPI_ISL_1507097, EPI_ISL_1507092, EPI_ISL_1507067, EPI_ISL_1507127, EPI_ISL_1507048, EPI_ISL_1507192, EPI_ISL_1507101, EPI_ISL_1507152, EPI_ISL_1507189, EPI_ISL_1507182, EPI_ISL_1507065, EPI_ISL_1507070, EPI_ISL_1507156, EPI_ISL_1507147, EPI_ISL_1507103, EPI_ISL_1507130, EPI_ISL_1507146, EPI_ISL_1507177, EPI_ISL_1507123, EPI_ISL_1507087, EPI_ISL_1635086, EPI_ISL_1635084, EPI_ISL_1635108, EPI_ISL_1635095, EPI_ISL_1635116, EPI_ISL_1635109, EPI_ISL_1635110, EPI_ISL_1635100, EPI_ISL_1635102, EPI_ISL_1635093, EPI_ISL_1635090, EPI_ISL_1635097, EPI_ISL_1635075, EPI_ISL_1635094, EPI_ISL_1635076, EPI_ISL_1635082, EPI_ISL_1635114, EPI_ISL_1635072, EPI_ISL_1635091, EPI_ISL_1635117, EPI_ISL_1635089, EPI_ISL_1635115, EPI_ISL_1635106, EPI_ISL_1635098, EPI_ISL_1635096, EPI_ISL_1635079, EPI_ISL_1635107, EPI_ISL_1635080, EPI_ISL_1506542, EPI_ISL_1506544, EPI_ISL_1506563, EPI_ISL_1506539, EPI_ISL_1506567, EPI_ISL_1506550, EPI_ISL_1506558, EPI_ISL_1506553, EPI_ISL_1506543, EPI_ISL_1506557, EPI_ISL_1506561, EPI_ISL_1506541, EPI_ISL_1506565, EPI_ISL_1506540, EPI_ISL_1506559, EPI_ISL_1506566, EPI_ISL_1506560, EPI_ISL_1506556, EPI_ISL_1506551, EPI_ISL_1506546, EPI_ISL_1506568, EPI_ISL_1506538, EPI_ISL_1506554, EPI_ISL_1506547, EPI_ISL_1506569, EPI_ISL_1506570, EPI_ISL_1506552, EPI_ISL_1506537, EPI_ISL_1506548, EPI_ISL_1506545, EPI_ISL_1506555, EPI_ISL_1506469, EPI_ISL_1506450, EPI_ISL_1506446, EPI_ISL_1506433, EPI_ISL_1506475, EPI_ISL_1506443, EPI_ISL_1506464, EPI_ISL_1506457, EPI_ISL_1506472, EPI_ISL_1506451, EPI_ISL_1506448, EPI_ISL_1506468, EPI_ISL_1506452, EPI_ISL_1506467, EPI_ISL_1506441, EPI_ISL_1506436, EPI_ISL_1506477, EPI_ISL_1506465, EPI_ISL_1506466, EPI_ISL_1506449, EPI_ISL_1506479, EPI_ISL_1506438, EPI_ISL_1506470, EPI_ISL_1506476, EPI_ISL_1506442, EPI_ISL_1506428, EPI_ISL_1506444, EPI_ISL_1506478, EPI_ISL_1506463, EPI_ISL_1506432, EPI_ISL_1506473, EPI_ISL_1506431, EPI_ISL_1506471, EPI_ISL_1506447, EPI_ISL_1506462, EPI_ISL_1506430, EPI_ISL_1506437, EPI_ISL_1506435, EPI_ISL_1506458, EPI_ISL_1506439, EPI_ISL_1506454, EPI_ISL_1506445, EPI_ISL_1506459, EPI_ISL_1506455, EPI_ISL_1506474, EPI_ISL_1506460, EPI_ISL_1506453, EPI_ISL_1506456, EPI_ISL_1506429, EPI_ISL_1506409, EPI_ISL_1506415, EPI_ISL_1506408, EPI_ISL_1506376, EPI_ISL_1506411, EPI_ISL_1506392, EPI_ISL_1506402, EPI_ISL_1506380, EPI_ISL_1506387, EPI_ISL_1506414, EPI_ISL_1506394, EPI_ISL_1506423, EPI_ISL_1506388, EPI_ISL_1506401, EPI_ISL_1506406, EPI_ISL_1506397, EPI_ISL_1506420, EPI_ISL_1506418, EPI_ISL_1506412, EPI_ISL_1506390, EPI_ISL_1506372, EPI_ISL_1506373, EPI_ISL_1506386, EPI_ISL_1506389, EPI_ISL_1506379, EPI_ISL_1506381, EPI_ISL_1506377, EPI_ISL_1506419, EPI_ISL_1506391, EPI_ISL_1506383, EPI_ISL_1506393, EPI_ISL_1506417, EPI_ISL_1506384, EPI_ISL_1506396, EPI_ISL_1506399, EPI_ISL_1506416, EPI_ISL_1506385, EPI_ISL_1506405, EPI_ISL_1506422, EPI_ISL_1506410, EPI_ISL_1506400, EPI_ISL_1506382, EPI_ISL_1506413, EPI_ISL_1506398, EPI_ISL_1506403, EPI_ISL_1506404, EPI_ISL_1506375, EPI_ISL_1506371, EPI_ISL_1506395, EPI_ISL_1506378, EPI_ISL_1506421, EPI_ISL_1506374, EPI_ISL_1506493, EPI_ISL_1506503, EPI_ISL_1506489, EPI_ISL_1506501, EPI_ISL_1506506, EPI_ISL_1506509, EPI_ISL_1506510, EPI_ISL_1506511, EPI_ISL_1506482, EPI_ISL_1506484, EPI_ISL_1506481, EPI_ISL_1506490, EPI_ISL_1506485, EPI_ISL_1506508, EPI_ISL_1506498, EPI_ISL_1506499, EPI_ISL_1506496, EPI_ISL_1506500, EPI_ISL_1506492, EPI_ISL_1506488, EPI_ISL_1506502, EPI_ISL_1506507, EPI_ISL_1506505, EPI_ISL_1506504, EPI_ISL_1506494, EPI_ISL_1506497, EPI_ISL_1506483, EPI_ISL_1506495, EPI_ISL_1506487, EPI_ISL_1506491, EPI_ISL_1506486, EPI_ISL_1506297, EPI_ISL_1506331, EPI_ISL_1506370, EPI_ISL_1506343, EPI_ISL_1506263, EPI_ISL_1506327, EPI_ISL_1506281, EPI_ISL_1506314, EPI_ISL_1506332, EPI_ISL_1506312, EPI_ISL_1506340, EPI_ISL_1506309, EPI_ISL_1506362, EPI_ISL_1506293, EPI_ISL_1506310, EPI_ISL_1506261, EPI_ISL_1506279, EPI_ISL_1506301, EPI_ISL_1506352, EPI_ISL_1506357, EPI_ISL_1506368, EPI_ISL_1506336, EPI_ISL_1506345, EPI_ISL_1506270, EPI_ISL_1506290, EPI_ISL_1506324, EPI_ISL_1506334, EPI_ISL_1506303, EPI_ISL_1506325, EPI_ISL_1506346, EPI_ISL_1506289, EPI_ISL_1506280, EPI_ISL_1506284, EPI_ISL_1506322, EPI_ISL_1506295, EPI_ISL_1506308, EPI_ISL_1506306, EPI_ISL_1506282, EPI_ISL_1506337, EPI_ISL_1506262, EPI_ISL_1538385, EPI_ISL_1538389, EPI_ISL_1538390, EPI_ISL_1538395, EPI_ISL_1538391, EPI_ISL_1538401, EPI_ISL_1538398, EPI_ISL_1538396, EPI_ISL_1538386, EPI_ISL_1538393, EPI_ISL_1538400, EPI_ISL_1538388, EPI_ISL_1538399, EPI_ISL_1538384, EPI_ISL_1538382, EPI_ISL_1538387, EPI_ISL_1538394, EPI_ISL_1538392, EPI_ISL_1538383, EPI_ISL_1506300, EPI_ISL_1506294, EPI_ISL_1506283, EPI_ISL_1506365, EPI_ISL_1506335, EPI_ISL_1506351, EPI_ISL_1506288, EPI_ISL_1506268, EPI_ISL_1506317, EPI_ISL_1506274, EPI_ISL_1506358, EPI_ISL_1506275, EPI_ISL_1506359, EPI_ISL_1506344, EPI_ISL_1506339, EPI_ISL_1506285, EPI_ISL_1506313, EPI_ISL_1506304, EPI_ISL_1506315, EPI_ISL_1506338, EPI_ISL_1506361, EPI_ISL_1506369, EPI_ISL_1506264, EPI_ISL_1506320, EPI_ISL_1506291, EPI_ISL_1506321, EPI_ISL_1506318, EPI_ISL_1506302, EPI_ISL_1506367, EPI_ISL_1506265, EPI_ISL_1506269, EPI_ISL_1506333, EPI_ISL_1506356, EPI_ISL_1506363, EPI_ISL_1506341, EPI_ISL_1506347, EPI_ISL_1506316, EPI_ISL_1506296, EPI_ISL_1506349, EPI_ISL_1506287, EPI_ISL_1506364, EPI_ISL_1506328, EPI_ISL_1506326, EPI_ISL_1506311, EPI_ISL_1506348, EPI_ISL_1506329, EPI_ISL_1506319, EPI_ISL_1506330, EPI_ISL_1506342, EPI_ISL_1506350, EPI_ISL_1506276, EPI_ISL_1506355, EPI_ISL_1506272, EPI_ISL_1506366, EPI_ISL_1506286, EPI_ISL_1506354, EPI_ISL_1506360, EPI_ISL_1506267, EPI_ISL_1506298, EPI_ISL_1506307, EPI_ISL_1506323, EPI_ISL_1506273, EPI_ISL_1506271, EPI_ISL_1506299, EPI_ISL_1506189, EPI_ISL_1506237, EPI_ISL_1506222, EPI_ISL_1506176, EPI_ISL_1506260, EPI_ISL_1506208, EPI_ISL_1506190, EPI_ISL_1506236, EPI_ISL_1506229, EPI_ISL_1506185, EPI_ISL_1506252, EPI_ISL_1506228, EPI_ISL_1506227, EPI_ISL_1506230, EPI_ISL_1506212, EPI_ISL_1506214, EPI_ISL_1506196, EPI_ISL_1506194, EPI_ISL_1506201, EPI_ISL_1506255, EPI_ISL_1506243, EPI_ISL_1506238, EPI_ISL_1506257, EPI_ISL_1506248, EPI_ISL_1506249, EPI_ISL_1506188, EPI_ISL_1506182, EPI_ISL_1506254, EPI_ISL_1506223, EPI_ISL_1506179, EPI_ISL_1506231, EPI_ISL_1506187, EPI_ISL_1506253, EPI_ISL_1506218, EPI_ISL_1506183, EPI_ISL_1506180, EPI_ISL_1506235, EPI_ISL_1506224, EPI_ISL_1506247, EPI_ISL_1506178, EPI_ISL_1506202, EPI_ISL_1506209, EPI_ISL_1506193, EPI_ISL_1506251, EPI_ISL_1506242, EPI_ISL_1506177, EPI_ISL_1506199, EPI_ISL_1506226, EPI_ISL_1506206, EPI_ISL_1506234, EPI_ISL_1506191, EPI_ISL_1506186, EPI_ISL_1506197, EPI_ISL_1506221, EPI_ISL_1506259, EPI_ISL_1506215, EPI_ISL_1506232, EPI_ISL_1506219, EPI_ISL_1506195, EPI_ISL_1506204, EPI_ISL_1506245, EPI_ISL_1506216, EPI_ISL_1506198, EPI_ISL_1506250, EPI_ISL_1506225, EPI_ISL_1506184, EPI_ISL_1506210, EPI_ISL_1506258, EPI_ISL_1506213, EPI_ISL_1506200, EPI_ISL_1506217, EPI_ISL_1506205, EPI_ISL_1506203, EPI_ISL_1506211, EPI_ISL_1506239, EPI_ISL_1506207, EPI_ISL_1506256, EPI_ISL_1506220, EPI_ISL_1506233, EPI_ISL_1506246, EPI_ISL_1506241, EPI_ISL_1506181, EPI_ISL_1506244, EPI_ISL_1506240, EPI_ISL_1506135, EPI_ISL_1506138, EPI_ISL_1506162, EPI_ISL_1506173, EPI_ISL_1506143, EPI_ISL_1506142, EPI_ISL_1506134, EPI_ISL_1506151, EPI_ISL_1506168, EPI_ISL_1506150, EPI_ISL_1506174, EPI_ISL_1506160, EPI_ISL_1506136, EPI_ISL_1506149, EPI_ISL_1506164, EPI_ISL_1506147, EPI_ISL_1506140, EPI_ISL_1506137, EPI_ISL_1506167, EPI_ISL_1506154, EPI_ISL_1506155, EPI_ISL_1506148, EPI_ISL_1506170, EPI_ISL_1506153, EPI_ISL_1506156, EPI_ISL_1506166, EPI_ISL_1506161, EPI_ISL_1506141, EPI_ISL_1506146, EPI_ISL_1506169, EPI_ISL_1506171, EPI_ISL_1506152, EPI_ISL_1538308, EPI_ISL_1538370, EPI_ISL_1538375, EPI_ISL_1538347, EPI_ISL_1538326, EPI_ISL_1538379, EPI_ISL_1538361, EPI_ISL_1538350, EPI_ISL_1538339, EPI_ISL_1538337, EPI_ISL_1538357, EPI_ISL_1538367, EPI_ISL_1538363, EPI_ISL_1538354, EPI_ISL_1538327, EPI_ISL_1538325, EPI_ISL_1538365, EPI_ISL_1538313, EPI_ISL_1538310, EPI_ISL_1538316, EPI_ISL_1538314, EPI_ISL_1538323, EPI_ISL_1538306, EPI_ISL_1538341, EPI_ISL_1538351, EPI_ISL_1538321, EPI_ISL_1538331, EPI_ISL_1538364, EPI_ISL_1538324, EPI_ISL_1538342, EPI_ISL_1538338, EPI_ISL_1538374, EPI_ISL_1538334, EPI_ISL_1538380, EPI_ISL_1538371, EPI_ISL_1538344, EPI_ISL_1538349, EPI_ISL_1538317, EPI_ISL_1538360, EPI_ISL_1538381, EPI_ISL_1538307, EPI_ISL_1538309, EPI_ISL_1538368, EPI_ISL_1538353, EPI_ISL_1538346, EPI_ISL_1538311, EPI_ISL_1538315, EPI_ISL_1538335, EPI_ISL_1538318, EPI_ISL_1538359, EPI_ISL_1538377, EPI_ISL_1538336, EPI_ISL_1538305, EPI_ISL_1538343, EPI_ISL_1538333, EPI_ISL_1538376, EPI_ISL_1538345, EPI_ISL_1538372, EPI_ISL_1538378, EPI_ISL_1538356, EPI_ISL_1538312, EPI_ISL_1538340, EPI_ISL_1538358, EPI_ISL_1538322, EPI_ISL_1538369, EPI_ISL_1538348, EPI_ISL_1538328, EPI_ISL_1538320, EPI_ISL_1538366, EPI_ISL_1538355, EPI_ISL_1538332, EPI_ISL_1538330, EPI_ISL_1538319, EPI_ISL_1538362, EPI_ISL_1538352, EPI_ISL_1538329, EPI_ISL_1538019, EPI_ISL_1538016, EPI_ISL_1538045, EPI_ISL_1538025, EPI_ISL_1538064, EPI_ISL_1538048, EPI_ISL_1538033, EPI_ISL_1538046, EPI_ISL_1538065, EPI_ISL_1538028, EPI_ISL_1538032, EPI_ISL_1538066, EPI_ISL_1538035, EPI_ISL_1538041, EPI_ISL_1538044, EPI_ISL_1538034, EPI_ISL_1538022, EPI_ISL_1538021, EPI_ISL_1538037, EPI_ISL_1538052, EPI_ISL_1538059, EPI_ISL_1538042, EPI_ISL_1538061, EPI_ISL_1538026, EPI_ISL_1538054, EPI_ISL_1538055, EPI_ISL_1538060, EPI_ISL_1538027, EPI_ISL_1538058, EPI_ISL_1538018, EPI_ISL_1538015, EPI_ISL_1538017, EPI_ISL_1538051, EPI_ISL_1538062, EPI_ISL_1538040, EPI_ISL_1538024, EPI_ISL_1538038, EPI_ISL_1538023, EPI_ISL_1538056, EPI_ISL_1538050, EPI_ISL_1538030, EPI_ISL_1538047, EPI_ISL_1538299, EPI_ISL_1538298, EPI_ISL_1538302, EPI_ISL_1538303, EPI_ISL_1538121, EPI_ISL_1538115, EPI_ISL_1538132, EPI_ISL_1538110, EPI_ISL_1538109, EPI_ISL_1538130, EPI_ISL_1538103, EPI_ISL_1538100, EPI_ISL_1538127, EPI_ISL_1538133, EPI_ISL_1538111, EPI_ISL_1538148, EPI_ISL_1538158, EPI_ISL_1538140, EPI_ISL_1538117, EPI_ISL_1538156, EPI_ISL_1538099, EPI_ISL_1538139, EPI_ISL_1538125, EPI_ISL_1538159, EPI_ISL_1538114, EPI_ISL_1538160, EPI_ISL_1538119, EPI_ISL_1538152, EPI_ISL_1538097, EPI_ISL_1538141, EPI_ISL_1538095, EPI_ISL_1538155, EPI_ISL_1538147, EPI_ISL_1538113, EPI_ISL_1538143, EPI_ISL_1538157, EPI_ISL_1538146, EPI_ISL_1538118, EPI_ISL_1538150, EPI_ISL_1538094, EPI_ISL_1538138, EPI_ISL_1538126, EPI_ISL_1538129, EPI_ISL_1538123, EPI_ISL_1538105, EPI_ISL_1538135, EPI_ISL_1538131, EPI_ISL_1538154, EPI_ISL_1538142, EPI_ISL_1538122, EPI_ISL_1538112, EPI_ISL_1538104, EPI_ISL_1538096, EPI_ISL_1538136, EPI_ISL_1538108, EPI_ISL_1538149, EPI_ISL_1538120, EPI_ISL_1538101, EPI_ISL_1538098, EPI_ISL_1538145, EPI_ISL_1538134, EPI_ISL_1538116, EPI_ISL_1538106, EPI_ISL_1538124, EPI_ISL_1538144, EPI_ISL_1538151, EPI_ISL_1538107, EPI_ISL_1538137, EPI_ISL_1538128, EPI_ISL_1538233, EPI_ISL_1538260, EPI_ISL_1538177, EPI_ISL_1538251, EPI_ISL_1538195, EPI_ISL_1538246, EPI_ISL_1538261, EPI_ISL_1538194, EPI_ISL_1538198, EPI_ISL_1538240, EPI_ISL_1538220, EPI_ISL_1538245, EPI_ISL_1538256, EPI_ISL_1538169, EPI_ISL_1538199, EPI_ISL_1538202, EPI_ISL_1538244, EPI_ISL_1538193, EPI_ISL_1538239, EPI_ISL_1538211, EPI_ISL_1538255, EPI_ISL_1538200, EPI_ISL_1538227, EPI_ISL_1538163, EPI_ISL_1538262, EPI_ISL_1538197, EPI_ISL_1538191, EPI_ISL_1538184, EPI_ISL_1538192, EPI_ISL_1538183, EPI_ISL_1538248, EPI_ISL_1538238, EPI_ISL_1538264, EPI_ISL_1538162, EPI_ISL_1538168, EPI_ISL_1538180, EPI_ISL_1538167, EPI_ISL_1538178, EPI_ISL_1538182, EPI_ISL_1538164, EPI_ISL_1538188, EPI_ISL_1538250, EPI_ISL_1538204, EPI_ISL_1538229, EPI_ISL_1538236, EPI_ISL_1538228, EPI_ISL_1538210, EPI_ISL_1538205, EPI_ISL_1538201, EPI_ISL_1538186, EPI_ISL_1538213, EPI_ISL_1538231, EPI_ISL_1538174, EPI_ISL_1538237, EPI_ISL_1538207, EPI_ISL_1538190, EPI_ISL_1538212, EPI_ISL_1538214, EPI_ISL_1538173, EPI_ISL_1538206, EPI_ISL_1538189, EPI_ISL_1538172, EPI_ISL_1538216, EPI_ISL_1538247, EPI_ISL_1538252, EPI_ISL_1538176, EPI_ISL_1538196, EPI_ISL_1538208, EPI_ISL_1538209, EPI_ISL_1538171, EPI_ISL_1538185, EPI_ISL_1538258, EPI_ISL_1538221, EPI_ISL_1538259, EPI_ISL_1538249, EPI_ISL_1538242, EPI_ISL_1538254, EPI_ISL_1538218, EPI_ISL_1538222, EPI_ISL_1538235, EPI_ISL_1538241, EPI_ISL_1538175, EPI_ISL_1538243, EPI_ISL_1538223, EPI_ISL_1538253, EPI_ISL_1538203, EPI_ISL_1538215, EPI_ISL_1538257, EPI_ISL_1538161, EPI_ISL_1538234, EPI_ISL_1538263, EPI_ISL_1538265, EPI_ISL_1538230, EPI_ISL_1538225, EPI_ISL_1538232, EPI_ISL_1538166, EPI_ISL_1538226, EPI_ISL_1538181, EPI_ISL_1538187, EPI_ISL_1538224, EPI_ISL_1538219, EPI_ISL_1538217, EPI_ISL_1538179, EPI_ISL_1538165, EPI_ISL_1538170, EPI_ISL_1538068, EPI_ISL_1538083, EPI_ISL_1538074, EPI_ISL_1538079, EPI_ISL_1538070, EPI_ISL_1538077, EPI_ISL_1538075, EPI_ISL_1538092, EPI_ISL_1538087, EPI_ISL_1538089, EPI_ISL_1538085, EPI_ISL_1538081, EPI_ISL_1538076, EPI_ISL_1538082, EPI_ISL_1538086, EPI_ISL_1538296, EPI_ISL_1538295, EPI_ISL_1538266, EPI_ISL_1538279, EPI_ISL_1538270, EPI_ISL_1538286, EPI_ISL_1538269, EPI_ISL_1538289, EPI_ISL_1538293, EPI_ISL_1538282, EPI_ISL_1538267, EPI_ISL_1538285, EPI_ISL_1538275, EPI_ISL_1538292, EPI_ISL_1538272, EPI_ISL_1538284, EPI_ISL_1538281, EPI_ISL_1538268, EPI_ISL_1538280, EPI_ISL_1538274, EPI_ISL_1538291, EPI_ISL_1538287, EPI_ISL_1538271, EPI_ISL_1538276, EPI_ISL_1538290, EPI_ISL_1537911, EPI_ISL_1537915, EPI_ISL_1537908, EPI_ISL_1537884, EPI_ISL_1537895, EPI_ISL_1537856, EPI_ISL_1537925, EPI_ISL_1537907, EPI_ISL_1537888, EPI_ISL_1537845, EPI_ISL_1537868, EPI_ISL_1537903, EPI_ISL_1537891, EPI_ISL_1537882, EPI_ISL_1537859, EPI_ISL_1537922, EPI_ISL_1537918, EPI_ISL_1537883, EPI_ISL_1537880, EPI_ISL_1537861, EPI_ISL_1537858, EPI_ISL_1537860, EPI_ISL_1537906, EPI_ISL_1537853, EPI_ISL_1537848, EPI_ISL_1537893, EPI_ISL_1537870, EPI_ISL_1537923, EPI_ISL_1537890, EPI_ISL_1537910, EPI_ISL_1537924, EPI_ISL_1537873, EPI_ISL_1537914, EPI_ISL_1537879, EPI_ISL_1537877, EPI_ISL_1537916, EPI_ISL_1537863, EPI_ISL_1537897, EPI_ISL_1537857, EPI_ISL_1537846, EPI_ISL_1537875, EPI_ISL_1537869, EPI_ISL_1537917, EPI_ISL_1537849, EPI_ISL_1537876, EPI_ISL_1537878, EPI_ISL_1537855, EPI_ISL_1537920, EPI_ISL_1537892, EPI_ISL_1537887, EPI_ISL_1537921, EPI_ISL_1537900, EPI_ISL_1537872, EPI_ISL_1537865, EPI_ISL_1537854, EPI_ISL_1537885, EPI_ISL_1537864, EPI_ISL_1537852, EPI_ISL_1537881, EPI_ISL_1537904, EPI_ISL_1537851, EPI_ISL_1537899, EPI_ISL_1537913, EPI_ISL_1537898, EPI_ISL_1537901, EPI_ISL_1537919, EPI_ISL_1537847, EPI_ISL_1537886, EPI_ISL_1537874, EPI_ISL_1537909, EPI_ISL_1537896, EPI_ISL_1537862, EPI_ISL_1537902, EPI_ISL_1537871, EPI_ISL_1537867, EPI_ISL_1537894, EPI_ISL_1537850, EPI_ISL_1537905, EPI_ISL_1537912, EPI_ISL_1537889, EPI_ISL_1537866, EPI_ISL_1537948, EPI_ISL_1537926, EPI_ISL_1538000, EPI_ISL_1538010, EPI_ISL_1537989, EPI_ISL_1537945, EPI_ISL_1537976, EPI_ISL_1538013, EPI_ISL_1537990, EPI_ISL_1537973, EPI_ISL_1537952, EPI_ISL_1537951, EPI_ISL_1537997, EPI_ISL_1537971, EPI_ISL_1537999, EPI_ISL_1538002, EPI_ISL_1537954, EPI_ISL_1537938, EPI_ISL_1538006, EPI_ISL_1537953, EPI_ISL_1537930, EPI_ISL_1537950, EPI_ISL_1537969, EPI_ISL_1538012, EPI_ISL_1538007, EPI_ISL_1537991, EPI_ISL_1538009, EPI_ISL_1537987, EPI_ISL_1538003, EPI_ISL_1537929, EPI_ISL_1538008, EPI_ISL_1538014, EPI_ISL_1537995, EPI_ISL_1537982, EPI_ISL_1537942, EPI_ISL_1537988, EPI_ISL_1537964, EPI_ISL_1537966, EPI_ISL_1537943, EPI_ISL_1537932, EPI_ISL_1537961, EPI_ISL_1537985, EPI_ISL_1537955, EPI_ISL_1537947, EPI_ISL_1537967, EPI_ISL_1537960, EPI_ISL_1537940, EPI_ISL_1538011, EPI_ISL_1537975, EPI_ISL_1537979, EPI_ISL_1537978, EPI_ISL_1538001, EPI_ISL_1537962, EPI_ISL_1537944, EPI_ISL_1537931, EPI_ISL_1537993, EPI_ISL_1537996, EPI_ISL_1537933, EPI_ISL_1537928, EPI_ISL_1537972, EPI_ISL_1537994, EPI_ISL_1537980, EPI_ISL_1537992, EPI_ISL_1537968, EPI_ISL_1537958, EPI_ISL_1537965, EPI_ISL_1537959, EPI_ISL_1537927, EPI_ISL_1537934, EPI_ISL_1537946, EPI_ISL_1538004, EPI_ISL_1537935, EPI_ISL_1537949, EPI_ISL_1537970, EPI_ISL_1537977, EPI_ISL_1537939, EPI_ISL_1538005, EPI_ISL_1537936, EPI_ISL_1537956, EPI_ISL_1537957, EPI_ISL_1537984, EPI_ISL_1537981, EPI_ISL_1537986, EPI_ISL_1537941, EPI_ISL_1537998, EPI_ISL_1537983, EPI_ISL_1537963, EPI_ISL_1537974, EPI_ISL_1537937, EPI_ISL_1537158, EPI_ISL_1537229, EPI_ISL_1537305, EPI_ISL_1537288, EPI_ISL_1537276, EPI_ISL_1537243, EPI_ISL_1537277, EPI_ISL_1537234, EPI_ISL_1537300, EPI_ISL_1537308, EPI_ISL_1537298, EPI_ISL_1537225, EPI_ISL_1537307, EPI_ISL_1537248, EPI_ISL_1537297, EPI_ISL_1537271, EPI_ISL_1537221, EPI_ISL_1537241, EPI_ISL_1537252, EPI_ISL_1537279, EPI_ISL_1537291, EPI_ISL_1537312, EPI_ISL_1537287, EPI_ISL_1537270, EPI_ISL_1537294, EPI_ISL_1537267, EPI_ISL_1537247, EPI_ISL_1537231, EPI_ISL_1537282, EPI_ISL_1537284, EPI_ISL_1537246, EPI_ISL_1537257, EPI_ISL_1537238, EPI_ISL_1537255, EPI_ISL_1537210, EPI_ISL_1537299, EPI_ISL_1537218, EPI_ISL_1537306, EPI_ISL_1537233, EPI_ISL_1537295, EPI_ISL_1537264, EPI_ISL_1537245, EPI_ISL_1537244, EPI_ISL_1537219, EPI_ISL_1537227, EPI_ISL_1537285, EPI_ISL_1537269, EPI_ISL_1537251, EPI_ISL_1537228, EPI_ISL_1537314, EPI_ISL_1537301, EPI_ISL_1537216, EPI_ISL_1537292, EPI_ISL_1537281, EPI_ISL_1537222, EPI_ISL_1537280, EPI_ISL_1537311, EPI_ISL_1537235, EPI_ISL_1537265, EPI_ISL_1537272, EPI_ISL_1537263, EPI_ISL_1537275, EPI_ISL_1537256, EPI_ISL_1537253, EPI_ISL_1537223, EPI_ISL_1537224, EPI_ISL_1537278, EPI_ISL_1537259, EPI_ISL_1537293, EPI_ISL_1537232, EPI_ISL_1537296, EPI_ISL_1537309, EPI_ISL_1537239, EPI_ISL_1537217, EPI_ISL_1537266, EPI_ISL_1537213, EPI_ISL_1537303, EPI_ISL_1537211, EPI_ISL_1537212, EPI_ISL_1537254, EPI_ISL_1537230, EPI_ISL_1537237, EPI_ISL_1537283, EPI_ISL_1537302, EPI_ISL_1537289, EPI_ISL_1537290, EPI_ISL_1537261, EPI_ISL_1537242, EPI_ISL_1537262, EPI_ISL_1537273, EPI_ISL_1537313, EPI_ISL_1537274, EPI_ISL_1537214, EPI_ISL_1537209, EPI_ISL_1537310, EPI_ISL_1537249, EPI_ISL_1537215, EPI_ISL_1537260, EPI_ISL_1537250, EPI_ISL_1537268, EPI_ISL_1537286, EPI_ISL_1537220, EPI_ISL_1537258, EPI_ISL_1537304, EPI_ISL_1537183, EPI_ISL_1537205, EPI_ISL_1537189, EPI_ISL_1537163, EPI_ISL_1537168, EPI_ISL_1537190, EPI_ISL_1537177, EPI_ISL_1537188, EPI_ISL_1537153, EPI_ISL_1537169, EPI_ISL_1537142, EPI_ISL_1537167, EPI_ISL_1537156, EPI_ISL_1537196, EPI_ISL_1537165, EPI_ISL_1537164, EPI_ISL_1537146, EPI_ISL_1537155, EPI_ISL_1537195, EPI_ISL_1537159, EPI_ISL_1537206, EPI_ISL_1537151, EPI_ISL_1537199, EPI_ISL_1537161, EPI_ISL_1537147, EPI_ISL_1537182, EPI_ISL_1537160, EPI_ISL_1537175, EPI_ISL_1537200, EPI_ISL_1537162, EPI_ISL_1537194, EPI_ISL_1537172, EPI_ISL_1537170, EPI_ISL_1537198, EPI_ISL_1537144, EPI_ISL_1537204, EPI_ISL_1537191, EPI_ISL_1537145, EPI_ISL_1537149, EPI_ISL_1537157, EPI_ISL_1537192, EPI_ISL_1537141, EPI_ISL_1537154, EPI_ISL_1537187, EPI_ISL_1537143, EPI_ISL_1537203, EPI_ISL_1537166, EPI_ISL_1537197, EPI_ISL_1537207, EPI_ISL_1537148, EPI_ISL_1537186, EPI_ISL_1537174, EPI_ISL_1537208, EPI_ISL_1537173, EPI_ISL_1537179, EPI_ISL_1537201, EPI_ISL_1537184, EPI_ISL_1537181, EPI_ISL_1537202, EPI_ISL_1537176, EPI_ISL_1537178, EPI_ISL_1537171, EPI_ISL_1537180, EPI_ISL_1537185, EPI_ISL_1537150, EPI_ISL_1545082, EPI_ISL_1545088, EPI_ISL_1545091, EPI_ISL_1545096, EPI_ISL_1545078, EPI_ISL_1545092, EPI_ISL_1545072, EPI_ISL_1545083, EPI_ISL_1545089, EPI_ISL_1545066, EPI_ISL_1545071, EPI_ISL_1545086, EPI_ISL_1545075, EPI_ISL_1545095, EPI_ISL_1545073, EPI_ISL_1545067, EPI_ISL_1545070, EPI_ISL_1545081, EPI_ISL_1545013, EPI_ISL_1545050, EPI_ISL_1545028, EPI_ISL_1545031, EPI_ISL_1545045, EPI_ISL_1545029, EPI_ISL_1545057, EPI_ISL_1545014, EPI_ISL_1545026, EPI_ISL_1545060, EPI_ISL_1545039, EPI_ISL_1545012, EPI_ISL_1545047, EPI_ISL_1545051, EPI_ISL_1545011, EPI_ISL_1545021, EPI_ISL_1545017, EPI_ISL_1545065, EPI_ISL_1545055, EPI_ISL_1545035, EPI_ISL_1545024, EPI_ISL_1545034, EPI_ISL_1545038, EPI_ISL_1545022, EPI_ISL_1545042, EPI_ISL_1545064, EPI_ISL_1545052, EPI_ISL_1545009, EPI_ISL_1545023, EPI_ISL_1545058, EPI_ISL_1545062, EPI_ISL_1545099, EPI_ISL_1545090, EPI_ISL_1545069, EPI_ISL_1545100, EPI_ISL_1545085, EPI_ISL_1545101, EPI_ISL_1545074, EPI_ISL_1545076, EPI_ISL_1545077, EPI_ISL_1545094, EPI_ISL_1545097, EPI_ISL_1545087, EPI_ISL_1545098, EPI_ISL_1545068, EPI_ISL_1545084, EPI_ISL_1545079, EPI_ISL_1545093, EPI_ISL_1545080, EPI_ISL_1545025, EPI_ISL_1545033, EPI_ISL_1545048, EPI_ISL_1545054, EPI_ISL_1545044, EPI_ISL_1545037, EPI_ISL_1545030, EPI_ISL_1545019, EPI_ISL_1545046, EPI_ISL_1545015, EPI_ISL_1545043, EPI_ISL_1545032, EPI_ISL_1545061, EPI_ISL_1545016, EPI_ISL_1545056, EPI_ISL_1545020, EPI_ISL_1545041, EPI_ISL_1545049, EPI_ISL_1545036, EPI_ISL_1545018, EPI_ISL_1545059, EPI_ISL_1545063, EPI_ISL_1545040, EPI_ISL_1545027, EPI_ISL_1545010, EPI_ISL_1545053, EPI_ISL_1584880, EPI_ISL_1584895, EPI_ISL_1584992, EPI_ISL_1584964, EPI_ISL_1584967, EPI_ISL_1584923, EPI_ISL_1584990, EPI_ISL_1584903, EPI_ISL_1584900, EPI_ISL_1584977, EPI_ISL_1584902, EPI_ISL_1584951, EPI_ISL_1584969, EPI_ISL_1584883, EPI_ISL_1584988, EPI_ISL_1584899, EPI_ISL_1584919, EPI_ISL_1584945, EPI_ISL_1584872, EPI_ISL_1584927, EPI_ISL_1584929, EPI_ISL_1584966, EPI_ISL_1584955, EPI_ISL_1584996, EPI_ISL_1584947, EPI_ISL_1584978, EPI_ISL_1584885, EPI_ISL_1584862, EPI_ISL_1584893, EPI_ISL_1584907, EPI_ISL_1584910, EPI_ISL_1584943, EPI_ISL_1584894, EPI_ISL_1584878, EPI_ISL_1584981, EPI_ISL_1584972, EPI_ISL_1584960, EPI_ISL_1584956, EPI_ISL_1584933, EPI_ISL_1584906, EPI_ISL_1584891, EPI_ISL_1584983, EPI_ISL_1584991, EPI_ISL_1584980, EPI_ISL_1584882, EPI_ISL_1584908, EPI_ISL_1584860, EPI_ISL_1584868, EPI_ISL_1584905, EPI_ISL_1584879, EPI_ISL_1584861, EPI_ISL_1584875, EPI_ISL_1584904, EPI_ISL_1584916, EPI_ISL_1584963, EPI_ISL_1584870, EPI_ISL_1584976, EPI_ISL_1584881, EPI_ISL_1584873, EPI_ISL_1584993, EPI_ISL_1584948, EPI_ISL_1584946, EPI_ISL_1584989, EPI_ISL_1584865, EPI_ISL_1584921, EPI_ISL_1584773, EPI_ISL_1584833, EPI_ISL_1584761, EPI_ISL_1584813, EPI_ISL_1584737, EPI_ISL_1584831, EPI_ISL_1584851, EPI_ISL_1584828, EPI_ISL_1584845, EPI_ISL_1584832, EPI_ISL_1584844, EPI_ISL_1584944, EPI_ISL_1584920, EPI_ISL_1584867, EPI_ISL_1584925, EPI_ISL_1584887, EPI_ISL_1584965, EPI_ISL_1584914, EPI_ISL_1584886, EPI_ISL_1584954, EPI_ISL_1584863, EPI_ISL_1584898, EPI_ISL_1584911, EPI_ISL_1584889, EPI_ISL_1584971, EPI_ISL_1584968, EPI_ISL_1584912, EPI_ISL_1584869, EPI_ISL_1584987, EPI_ISL_1584940, EPI_ISL_1584892, EPI_ISL_1584984, EPI_ISL_1584930, EPI_ISL_1584901, EPI_ISL_1584913, EPI_ISL_1584994, EPI_ISL_1584909, EPI_ISL_1584974, EPI_ISL_1584915, EPI_ISL_1584953, EPI_ISL_1584942, EPI_ISL_1584973, EPI_ISL_1584982, EPI_ISL_1584888, EPI_ISL_1584979, EPI_ISL_1584782, EPI_ISL_1584742, EPI_ISL_1584776, EPI_ISL_1584814, EPI_ISL_1584747, EPI_ISL_1584725, EPI_ISL_1584729, EPI_ISL_1584850, EPI_ISL_1584807, EPI_ISL_1584764, EPI_ISL_1584734, EPI_ISL_1584797, EPI_ISL_1584804, EPI_ISL_1584781, EPI_ISL_1584765, EPI_ISL_1584751, EPI_ISL_1584715, EPI_ISL_1584777, EPI_ISL_1584806, EPI_ISL_1584718, EPI_ISL_1584743, EPI_ISL_1584825, EPI_ISL_1584758, EPI_ISL_1584778, EPI_ISL_1584857, EPI_ISL_1584820, EPI_ISL_1584779, EPI_ISL_1584788, EPI_ISL_1584803, EPI_ISL_1584726, EPI_ISL_1584798, EPI_ISL_1584787, EPI_ISL_1584799, EPI_ISL_1584838, EPI_ISL_1584775, EPI_ISL_1584817, EPI_ISL_1584854, EPI_ISL_1584847, EPI_ISL_1584732, EPI_ISL_1584800, EPI_ISL_1584821, EPI_ISL_1584756, EPI_ISL_1584770, EPI_ISL_1584760, EPI_ISL_1584812, EPI_ISL_1584757, EPI_ISL_1584852, EPI_ISL_1584745, EPI_ISL_1584836, EPI_ISL_1584841, EPI_ISL_1584856, EPI_ISL_1584810, EPI_ISL_1584789, EPI_ISL_1584766, EPI_ISL_1584802, EPI_ISL_1584783, EPI_ISL_1584767, EPI_ISL_1584763, EPI_ISL_1584768, EPI_ISL_1584843, EPI_ISL_1584824, EPI_ISL_1584754, EPI_ISL_1584736, EPI_ISL_1584839, EPI_ISL_1584728, EPI_ISL_1584784, EPI_ISL_1584733, EPI_ISL_1584755, EPI_ISL_1584741, EPI_ISL_1584819, EPI_ISL_1584801, EPI_ISL_1584786, EPI_ISL_1584759, EPI_ISL_1584717, EPI_ISL_1584791, EPI_ISL_1584750, EPI_ISL_1584834, EPI_ISL_1584721, EPI_ISL_1584748, EPI_ISL_1584796, EPI_ISL_1584730, EPI_ISL_1584727, EPI_ISL_1584823, EPI_ISL_1584849, EPI_ISL_1584837, EPI_ISL_1584811, EPI_ISL_1584795, EPI_ISL_1584842, EPI_ISL_1584753, EPI_ISL_1584827, EPI_ISL_1584785, EPI_ISL_1584840, EPI_ISL_1584835, EPI_ISL_1584815, EPI_ISL_1584848, EPI_ISL_1584723, EPI_ISL_1584744, EPI_ISL_1584774, EPI_ISL_1584792, EPI_ISL_1584826, EPI_ISL_1584714, EPI_ISL_1584716, EPI_ISL_1584830, EPI_ISL_1584808, EPI_ISL_1584712, EPI_ISL_1584829, EPI_ISL_1584738, EPI_ISL_1584818, EPI_ISL_1584858, EPI_ISL_1584731, EPI_ISL_1584752, EPI_ISL_1584790, EPI_ISL_1584769, EPI_ISL_1584859, EPI_ISL_1584735, EPI_ISL_1584780, EPI_ISL_1584809, EPI_ISL_1584816, EPI_ISL_1584793, EPI_ISL_1584771, EPI_ISL_1584853, EPI_ISL_1584805, EPI_ISL_1584749, EPI_ISL_1584794, EPI_ISL_1584740, EPI_ISL_1584822, EPI_ISL_1584846, EPI_ISL_1584739, EPI_ISL_1584720, EPI_ISL_1584772, EPI_ISL_1584719, EPI_ISL_1584762, EPI_ISL_1584855, EPI_ISL_1584722, EPI_ISL_1584746, EPI_ISL_1584724, EPI_ISL_1584962, EPI_ISL_1584931, EPI_ISL_1584874, EPI_ISL_1584877, EPI_ISL_1584917, EPI_ISL_1584918, EPI_ISL_1584941, EPI_ISL_1584922, EPI_ISL_1584871, EPI_ISL_1584950, EPI_ISL_1584957, EPI_ISL_1584986, EPI_ISL_1584935, EPI_ISL_1584928, EPI_ISL_1584897, EPI_ISL_1584985, EPI_ISL_1584970, EPI_ISL_1584995, EPI_ISL_1584884, EPI_ISL_1584934, EPI_ISL_1584952, EPI_ISL_1584958, EPI_ISL_1584938, EPI_ISL_1584926, EPI_ISL_1584890, EPI_ISL_1584876, EPI_ISL_1584896, EPI_ISL_1584937, EPI_ISL_1584975, EPI_ISL_1584959, EPI_ISL_1584949, EPI_ISL_1584866, EPI_ISL_1584932, EPI_ISL_1584939, EPI_ISL_1584924, EPI_ISL_1584961, EPI_ISL_1584936, EPI_ISL_1584864, EPI_ISL_1544851, EPI_ISL_1544832, EPI_ISL_1544869, EPI_ISL_1544841, EPI_ISL_1544831, EPI_ISL_1544865, EPI_ISL_1544883, EPI_ISL_1544848, EPI_ISL_1544886, EPI_ISL_1544860, EPI_ISL_1544845, EPI_ISL_1544842, EPI_ISL_1544871, EPI_ISL_1544840, EPI_ISL_1544863, EPI_ISL_1544873, EPI_ISL_1544852, EPI_ISL_1544847, EPI_ISL_1544880, EPI_ISL_1544858, EPI_ISL_1544827, EPI_ISL_1544820, EPI_ISL_1544816, EPI_ISL_1544823, EPI_ISL_1544819, EPI_ISL_1544822, EPI_ISL_1544815, EPI_ISL_1544825, EPI_ISL_1544818, EPI_ISL_1544821, EPI_ISL_1544817, EPI_ISL_1544828, EPI_ISL_1544824, EPI_ISL_1544814, EPI_ISL_1544826, EPI_ISL_1544887, EPI_ISL_1544839, EPI_ISL_1544874, EPI_ISL_1544881, EPI_ISL_1544849, EPI_ISL_1544829, EPI_ISL_1544884, EPI_ISL_1544866, EPI_ISL_1544838, EPI_ISL_1544882, EPI_ISL_1544835, EPI_ISL_1544872, EPI_ISL_1544862, EPI_ISL_1544861, EPI_ISL_1544843, EPI_ISL_1544859, EPI_ISL_1544885, EPI_ISL_1544844, EPI_ISL_1544850, EPI_ISL_1544879, EPI_ISL_1544830, EPI_ISL_1544837, EPI_ISL_1544846, EPI_ISL_1544876, EPI_ISL_1544868, EPI_ISL_1544870, EPI_ISL_1544875, EPI_ISL_1544834, EPI_ISL_1544854, EPI_ISL_1544833, EPI_ISL_1544856, EPI_ISL_1544855, EPI_ISL_1544867, EPI_ISL_1544853, EPI_ISL_1544877, EPI_ISL_1544836, EPI_ISL_1544857, EPI_ISL_1544878, EPI_ISL_1544931, EPI_ISL_1544924, EPI_ISL_1544919, EPI_ISL_1544941, EPI_ISL_1544891, EPI_ISL_1544890, EPI_ISL_1544925, EPI_ISL_1544943, EPI_ISL_1544897, EPI_ISL_1544914, EPI_ISL_1544902, EPI_ISL_1544893, EPI_ISL_1544923, EPI_ISL_1544916, EPI_ISL_1544903, EPI_ISL_1544912, EPI_ISL_1544927, EPI_ISL_1544900, EPI_ISL_1544892, EPI_ISL_1544945, EPI_ISL_1544928, EPI_ISL_1544889, EPI_ISL_1544920, EPI_ISL_1544896, EPI_ISL_1544904, EPI_ISL_1544938, EPI_ISL_1544895, EPI_ISL_1544961, EPI_ISL_1544962, EPI_ISL_1545004, EPI_ISL_1544965, EPI_ISL_1544951, EPI_ISL_1544999, EPI_ISL_1544995, EPI_ISL_1544994, EPI_ISL_1544997, EPI_ISL_1544979, EPI_ISL_1544991, EPI_ISL_1544974, EPI_ISL_1544983, EPI_ISL_1544947, EPI_ISL_1544970, EPI_ISL_1544975, EPI_ISL_1544978, EPI_ISL_1544964, EPI_ISL_1544960, EPI_ISL_1545002, EPI_ISL_1544966, EPI_ISL_1544985, EPI_ISL_1544972, EPI_ISL_1544976, EPI_ISL_1544958, EPI_ISL_1545007, EPI_ISL_1544987, EPI_ISL_1545008, EPI_ISL_1544992, EPI_ISL_1544981, EPI_ISL_1544984, EPI_ISL_1544969, EPI_ISL_1544946, EPI_ISL_1544993, EPI_ISL_1544956, EPI_ISL_1544967, EPI_ISL_1544986, EPI_ISL_1544949, EPI_ISL_1544948, EPI_ISL_1544963, EPI_ISL_1544977, EPI_ISL_1544955, EPI_ISL_1544950, EPI_ISL_1544973, EPI_ISL_1544988, EPI_ISL_1545003, EPI_ISL_1544982, EPI_ISL_1544954, EPI_ISL_1544998, EPI_ISL_1544953, EPI_ISL_1544990, EPI_ISL_1544952, EPI_ISL_1544959, EPI_ISL_1544971, EPI_ISL_1544989, EPI_ISL_1544980, EPI_ISL_1545000, EPI_ISL_1545006, EPI_ISL_1544968, EPI_ISL_1545005, EPI_ISL_1544996, EPI_ISL_1544957, EPI_ISL_1545001, EPI_ISL_1544936, EPI_ISL_1544922, EPI_ISL_1544918, EPI_ISL_1544910, EPI_ISL_1544937, EPI_ISL_1544940, EPI_ISL_1544901, EPI_ISL_1544907, EPI_ISL_1544917, EPI_ISL_1544905, EPI_ISL_1544933, EPI_ISL_1544921, EPI_ISL_1544913, EPI_ISL_1544894, EPI_ISL_1584710, EPI_ISL_1544909, EPI_ISL_1544932, EPI_ISL_1544888, EPI_ISL_1544929, EPI_ISL_1544944, EPI_ISL_1544898, EPI_ISL_1584711, EPI_ISL_1544908, EPI_ISL_1544930, EPI_ISL_1544935, EPI_ISL_1544915, EPI_ISL_1544911, EPI_ISL_1544906, EPI_ISL_1544942, EPI_ISL_1544899, EPI_ISL_1544926, EPI_ISL_1544756, EPI_ISL_1544755, EPI_ISL_1544782, EPI_ISL_1544777, EPI_ISL_1544775, EPI_ISL_1544749, EPI_ISL_1544773, EPI_ISL_1544789, EPI_ISL_1544767, EPI_ISL_1544762, EPI_ISL_1544771, EPI_ISL_1544759, EPI_ISL_1544766, EPI_ISL_1544785, EPI_ISL_1544738, EPI_ISL_1544770, EPI_ISL_1544757, EPI_ISL_1544772, EPI_ISL_1544791, EPI_ISL_1544788, EPI_ISL_1544750, EPI_ISL_1544787, EPI_ISL_1544784, EPI_ISL_1544742, EPI_ISL_1544739, EPI_ISL_1544780, EPI_ISL_1544732, EPI_ISL_1544736, EPI_ISL_1544748, EPI_ISL_1544776, EPI_ISL_1544746, EPI_ISL_1544769, EPI_ISL_1544753, EPI_ISL_1544765, EPI_ISL_1544731, EPI_ISL_1544741, EPI_ISL_1544754, EPI_ISL_1544764, EPI_ISL_1544726, EPI_ISL_1544751, EPI_ISL_1544743, EPI_ISL_1544761, EPI_ISL_1544740, EPI_ISL_1544735, EPI_ISL_1544774, EPI_ISL_1544790, EPI_ISL_1544728, EPI_ISL_1544733, EPI_ISL_1544752, EPI_ISL_1544747, EPI_ISL_1544758, EPI_ISL_1544781, EPI_ISL_1544727, EPI_ISL_1544729, EPI_ISL_1544760, EPI_ISL_1544744, EPI_ISL_1544768, EPI_ISL_1544730, EPI_ISL_1544737, EPI_ISL_1544779, EPI_ISL_1544763, EPI_ISL_1544745, EPI_ISL_1544786, EPI_ISL_1544734, EPI_ISL_1544797, EPI_ISL_1544796, EPI_ISL_1544804, EPI_ISL_1544805, EPI_ISL_1544798, EPI_ISL_1544794, EPI_ISL_1544813, EPI_ISL_1544807, EPI_ISL_1544809, EPI_ISL_1544811, EPI_ISL_1544800, EPI_ISL_1544793, EPI_ISL_1544799, EPI_ISL_1544803, EPI_ISL_1544802, EPI_ISL_1544812, EPI_ISL_1544806, EPI_ISL_1544795, EPI_ISL_1544801, EPI_ISL_1544808, EPI_ISL_1544810, EPI_ISL_1584531, EPI_ISL_1584569, EPI_ISL_1584557, EPI_ISL_1584550, EPI_ISL_1584558, EPI_ISL_1584563, EPI_ISL_1584564, EPI_ISL_1584543, EPI_ISL_1584570, EPI_ISL_1584551, EPI_ISL_1584555, EPI_ISL_1584545, EPI_ISL_1584572, EPI_ISL_1584565, EPI_ISL_1584542, EPI_ISL_1584540, EPI_ISL_1584534, EPI_ISL_1584562, EPI_ISL_1584547, EPI_ISL_1584576, EPI_ISL_1584533, EPI_ISL_1584544, EPI_ISL_1584541, EPI_ISL_1584574, EPI_ISL_1584571, EPI_ISL_1584560, EPI_ISL_1584548, EPI_ISL_1584535, EPI_ISL_1584575, EPI_ISL_1584573, EPI_ISL_1584537, EPI_ISL_1584561, EPI_ISL_1584532, EPI_ISL_1584554, EPI_ISL_1584549, EPI_ISL_1584556, EPI_ISL_1584566, EPI_ISL_1584538, EPI_ISL_1584567, EPI_ISL_1584536, EPI_ISL_1584553, EPI_ISL_1584552, EPI_ISL_1584539, EPI_ISL_1584546, EPI_ISL_1584568, EPI_ISL_1584530, EPI_ISL_1584624, EPI_ISL_1584631, EPI_ISL_1584638, EPI_ISL_1584662, EPI_ISL_1584591, EPI_ISL_1584664, EPI_ISL_1584633, EPI_ISL_1584618, EPI_ISL_1584681, EPI_ISL_1584676, EPI_ISL_1584670, EPI_ISL_1584645, EPI_ISL_1584660, EPI_ISL_1584675, EPI_ISL_1584644, EPI_ISL_1584684, EPI_ISL_1584578, EPI_ISL_1584657, EPI_ISL_1584630, EPI_ISL_1584698, EPI_ISL_1584582, EPI_ISL_1584584, EPI_ISL_1584658, EPI_ISL_1584700, EPI_ISL_1584667, EPI_ISL_1584653, EPI_ISL_1584623, EPI_ISL_1584673, EPI_ISL_1584663, EPI_ISL_1584632, EPI_ISL_1584583, EPI_ISL_1584697, EPI_ISL_1584680, EPI_ISL_1584668, EPI_ISL_1584610, EPI_ISL_1584593, EPI_ISL_1584602, EPI_ISL_1584699, EPI_ISL_1584666, EPI_ISL_1584701, EPI_ISL_1584672, EPI_ISL_1584669, EPI_ISL_1584679, EPI_ISL_1584585, EPI_ISL_1584581, EPI_ISL_1584598, EPI_ISL_1584677, EPI_ISL_1584654, EPI_ISL_1584643, EPI_ISL_1584641, EPI_ISL_1584579, EPI_ISL_1584615, EPI_ISL_1584686, EPI_ISL_1584599, EPI_ISL_1584587, EPI_ISL_1584606, EPI_ISL_1584646, EPI_ISL_1584652, EPI_ISL_1584650, EPI_ISL_1584659, EPI_ISL_1584611, EPI_ISL_1616568, EPI_ISL_1584580, EPI_ISL_1584586, EPI_ISL_1584625, EPI_ISL_1584589, EPI_ISL_1584702, EPI_ISL_1584636, EPI_ISL_1584705, EPI_ISL_1584691, EPI_ISL_1584620, EPI_ISL_1584601, EPI_ISL_1584595, EPI_ISL_1584614, EPI_ISL_1584694, EPI_ISL_1584690, EPI_ISL_1584634, EPI_ISL_1584674, EPI_ISL_1584629, EPI_ISL_1584642, EPI_ISL_1584626, EPI_ISL_1584622, EPI_ISL_1584651, EPI_ISL_1584600, EPI_ISL_1584613, EPI_ISL_1584621, EPI_ISL_1584628, EPI_ISL_1584608, EPI_ISL_1584665, EPI_ISL_1584605, EPI_ISL_1584649, EPI_ISL_1584607, EPI_ISL_1584609, EPI_ISL_1584707, EPI_ISL_1584671, EPI_ISL_1584590, EPI_ISL_1584692, EPI_ISL_1584661, EPI_ISL_1584693, EPI_ISL_1584604, EPI_ISL_1584617, EPI_ISL_1584612, EPI_ISL_1584627, EPI_ISL_1584597, EPI_ISL_1584635, EPI_ISL_1584655, EPI_ISL_1584616, EPI_ISL_1584577, EPI_ISL_1584588, EPI_ISL_1584689, EPI_ISL_1584706, EPI_ISL_1584647, EPI_ISL_1584687, EPI_ISL_1584695, EPI_ISL_1584648, EPI_ISL_1584683, EPI_ISL_1584688, EPI_ISL_1584704, EPI_ISL_1584640, EPI_ISL_1584656, EPI_ISL_1584619, EPI_ISL_1584685, EPI_ISL_1584592, EPI_ISL_1584682, EPI_ISL_1584594, EPI_ISL_1584703, EPI_ISL_1584639, EPI_ISL_1584596, EPI_ISL_1584603, EPI_ISL_1584678, EPI_ISL_1584709, EPI_ISL_1584637, EPI_ISL_1584696, EPI_ISL_1584708, EPI_ISL_1616497, EPI_ISL_1616452, EPI_ISL_1616476, EPI_ISL_1616505, EPI_ISL_1616502, EPI_ISL_1616451, EPI_ISL_1616454, EPI_ISL_1616500, EPI_ISL_1616436, EPI_ISL_1616516, EPI_ISL_1616488, EPI_ISL_1616464, EPI_ISL_1616475, EPI_ISL_1616520, EPI_ISL_1616486, EPI_ISL_1616473, EPI_ISL_1616450, EPI_ISL_1616431, EPI_ISL_1616467, EPI_ISL_1616495, EPI_ISL_1616455, EPI_ISL_1616474, EPI_ISL_1616458, EPI_ISL_1616437, EPI_ISL_1616517, EPI_ISL_1616470, EPI_ISL_1616491, EPI_ISL_1616427, EPI_ISL_1616428, EPI_ISL_1616445, EPI_ISL_1616466, EPI_ISL_1616465, EPI_ISL_1616514, EPI_ISL_1616510, EPI_ISL_1616444, EPI_ISL_1616508, EPI_ISL_1616469, EPI_ISL_1616479, EPI_ISL_1616426, EPI_ISL_1616501, EPI_ISL_1616446, EPI_ISL_1616503, EPI_ISL_1616483, EPI_ISL_1616456, EPI_ISL_1616504, EPI_ISL_1616499, EPI_ISL_1616457, EPI_ISL_1616482, EPI_ISL_1616439, EPI_ISL_1616430, EPI_ISL_1616453, EPI_ISL_1616460, EPI_ISL_1616477, EPI_ISL_1616429, EPI_ISL_1616434, EPI_ISL_1616441, EPI_ISL_1616480, EPI_ISL_1616478, EPI_ISL_1616459, EPI_ISL_1616506, EPI_ISL_1616493, EPI_ISL_1616433, EPI_ISL_1616438, EPI_ISL_1616481, EPI_ISL_1616509, EPI_ISL_1616507, EPI_ISL_1616492, EPI_ISL_1616512, EPI_ISL_1616435, EPI_ISL_1616449, EPI_ISL_1616487, EPI_ISL_1616472, EPI_ISL_1616432, EPI_ISL_1616519, EPI_ISL_1616490, EPI_ISL_1616489, EPI_ISL_1616498, EPI_ISL_1616515, EPI_ISL_1616513, EPI_ISL_1616485, EPI_ISL_1616535, EPI_ISL_1616525, EPI_ISL_1616528, EPI_ISL_1616545, EPI_ISL_1616538, EPI_ISL_1616560, EPI_ISL_1616537, EPI_ISL_1616565, EPI_ISL_1616530, EPI_ISL_1616531, EPI_ISL_1616548, EPI_ISL_1616550, EPI_ISL_1616554, EPI_ISL_1616533, EPI_ISL_1616539, EPI_ISL_1616556, EPI_ISL_1616559, EPI_ISL_1616562, EPI_ISL_1616546, EPI_ISL_1616529, EPI_ISL_1616553, EPI_ISL_1616526, EPI_ISL_1616561, EPI_ISL_1616549, EPI_ISL_1616566, EPI_ISL_1616522, EPI_ISL_1616563, EPI_ISL_1616544, EPI_ISL_1616543, EPI_ISL_1616524, EPI_ISL_1616536, EPI_ISL_1616547, EPI_ISL_1616555, EPI_ISL_1616542, EPI_ISL_1616558, EPI_ISL_1616532, EPI_ISL_1616557, EPI_ISL_1616527, EPI_ISL_1616541, EPI_ISL_1616551, EPI_ISL_1616462, EPI_ISL_1616521, EPI_ISL_1616471, EPI_ISL_1616425, EPI_ISL_1616484, EPI_ISL_1616494, EPI_ISL_1616463, EPI_ISL_1616440, EPI_ISL_1616518, EPI_ISL_1616442, EPI_ISL_1616496, EPI_ISL_1616448, EPI_ISL_1616511, EPI_ISL_1616443, EPI_ISL_1616468, EPI_ISL_1616447, EPI_ISL_1616461, EPI_ISL_1584522, EPI_ISL_1584473, EPI_ISL_1584503, EPI_ISL_1584457, EPI_ISL_1584479, EPI_ISL_1584524, EPI_ISL_1584463, EPI_ISL_1584514, EPI_ISL_1584504, EPI_ISL_1584520, EPI_ISL_1584489, EPI_ISL_1584505, EPI_ISL_1584518, EPI_ISL_1584507, EPI_ISL_1584448, EPI_ISL_1584471, EPI_ISL_1584441, EPI_ISL_1584462, EPI_ISL_1584498, EPI_ISL_1584516, EPI_ISL_1584480, EPI_ISL_1584527, EPI_ISL_1584512, EPI_ISL_1584483, EPI_ISL_1584455, EPI_ISL_1584495, EPI_ISL_1584468, EPI_ISL_1584517, EPI_ISL_1584491, EPI_ISL_1584496, EPI_ISL_1584454, EPI_ISL_1584458, EPI_ISL_1584492, EPI_ISL_1584494, EPI_ISL_1584519, EPI_ISL_1584451, EPI_ISL_1584453, EPI_ISL_1584459, EPI_ISL_1584443, EPI_ISL_1584523, EPI_ISL_1584525, EPI_ISL_1584526, EPI_ISL_1584501, EPI_ISL_1584474, EPI_ISL_1584482, EPI_ISL_1584464, EPI_ISL_1584461, EPI_ISL_1584465, EPI_ISL_1584499, EPI_ISL_1584521, EPI_ISL_1584442, EPI_ISL_1584485, EPI_ISL_1584508, EPI_ISL_1584486, EPI_ISL_1584445, EPI_ISL_1584488, EPI_ISL_1584447, EPI_ISL_1584477, EPI_ISL_1584500, EPI_ISL_1584449, EPI_ISL_1584509, EPI_ISL_1584450, EPI_ISL_1584456, EPI_ISL_1584467, EPI_ISL_1584510, EPI_ISL_1584502, EPI_ISL_1584446, EPI_ISL_1584452, EPI_ISL_1584506, EPI_ISL_1616589, EPI_ISL_1616583, EPI_ISL_1616580, EPI_ISL_1616578, EPI_ISL_1616582, EPI_ISL_1616592, EPI_ISL_1616590, EPI_ISL_1616579, EPI_ISL_1616577, EPI_ISL_1616585, EPI_ISL_1616575, EPI_ISL_1616584, EPI_ISL_1616601, EPI_ISL_1616595, EPI_ISL_1616599, EPI_ISL_1616594, EPI_ISL_1616596, EPI_ISL_1616597, EPI_ISL_1616581, EPI_ISL_1616598, EPI_ISL_1616600, EPI_ISL_1616602, EPI_ISL_1616588, EPI_ISL_1616591, EPI_ISL_1616586, EPI_ISL_1616587, EPI_ISL_1616603, EPI_ISL_1616347, EPI_ISL_1616327, EPI_ISL_1616375, EPI_ISL_1616360, EPI_ISL_1616353, EPI_ISL_1616403, EPI_ISL_1616337, EPI_ISL_1616420, EPI_ISL_1616346, EPI_ISL_1616384, EPI_ISL_1616379, EPI_ISL_1616364, EPI_ISL_1616405, EPI_ISL_1616309, EPI_ISL_1616415, EPI_ISL_1616380, EPI_ISL_1616304, EPI_ISL_1616385, EPI_ISL_1616308, EPI_ISL_1616419, EPI_ISL_1616340, EPI_ISL_1616359, EPI_ISL_1616390, EPI_ISL_1616411, EPI_ISL_1616297, EPI_ISL_1616326, EPI_ISL_1616351, EPI_ISL_1616401, EPI_ISL_1616292, EPI_ISL_1616338, EPI_ISL_1616369, EPI_ISL_1616373, EPI_ISL_1616418, EPI_ISL_1616400, EPI_ISL_1616363, EPI_ISL_1616362, EPI_ISL_1616361, EPI_ISL_1616307, EPI_ISL_1616342, EPI_ISL_1616335, EPI_ISL_1616344, EPI_ISL_1616423, EPI_ISL_1616399, EPI_ISL_1616352, EPI_ISL_1616386, EPI_ISL_1616339, EPI_ISL_1616331, EPI_ISL_1616397, EPI_ISL_1616302, EPI_ISL_1616368, EPI_ISL_1616381, EPI_ISL_1616329, EPI_ISL_1616424, EPI_ISL_1616298, EPI_ISL_1616318, EPI_ISL_1616322, EPI_ISL_1616324, EPI_ISL_1616333, EPI_ISL_1616398, EPI_ISL_1616320, EPI_ISL_1616366, EPI_ISL_1616321, EPI_ISL_1616412, EPI_ISL_1616358, EPI_ISL_1616341, EPI_ISL_1616410, EPI_ISL_1616293, EPI_ISL_1616289, EPI_ISL_1616317, EPI_ISL_1616291, EPI_ISL_1616365, EPI_ISL_1616305, EPI_ISL_1616330, EPI_ISL_1616417, EPI_ISL_1616416, EPI_ISL_1616323, EPI_ISL_1616354, EPI_ISL_1616378, EPI_ISL_1616357, EPI_ISL_1616370, EPI_ISL_1616299, EPI_ISL_1616404, EPI_ISL_1616374, EPI_ISL_1616402, EPI_ISL_1616349, EPI_ISL_1616294, EPI_ISL_1616316, EPI_ISL_1616288, EPI_ISL_1616355, EPI_ISL_1616413, EPI_ISL_1616356, EPI_ISL_1616392, EPI_ISL_1616310, EPI_ISL_1616328, EPI_ISL_1616345, EPI_ISL_1616376, EPI_ISL_1616382, EPI_ISL_1616325, EPI_ISL_1635422, EPI_ISL_1616387, EPI_ISL_1616389, EPI_ISL_1616306, EPI_ISL_1616422, EPI_ISL_1616348, EPI_ISL_1616314, EPI_ISL_1616312, EPI_ISL_1616343, EPI_ISL_1616409, EPI_ISL_1616371, EPI_ISL_1616311, EPI_ISL_1616393, EPI_ISL_1616408, EPI_ISL_1616406, EPI_ISL_1616421, EPI_ISL_1616336, EPI_ISL_1616300, EPI_ISL_1616301, EPI_ISL_1616290, EPI_ISL_1616383, EPI_ISL_1616350, EPI_ISL_1616332, EPI_ISL_1616414, EPI_ISL_1616407, EPI_ISL_1616319, EPI_ISL_1616396, EPI_ISL_1616372, EPI_ISL_1616334, EPI_ISL_1616295, EPI_ISL_1616367, EPI_ISL_1616388, EPI_ISL_1616296, EPI_ISL_1616313, EPI_ISL_1616391, EPI_ISL_1616394, EPI_ISL_1616315, EPI_ISL_1616377, EPI_ISL_1635288, EPI_ISL_1635240, EPI_ISL_1635266, EPI_ISL_1635253, EPI_ISL_1635245, EPI_ISL_1635284, EPI_ISL_1635263, EPI_ISL_1635254, EPI_ISL_1635271, EPI_ISL_1635270, EPI_ISL_1635292, EPI_ISL_1635246, EPI_ISL_1635237, EPI_ISL_1635230, EPI_ISL_1635247, EPI_ISL_1635252, EPI_ISL_1635296, EPI_ISL_1635294, EPI_ISL_1635278, EPI_ISL_1635282, EPI_ISL_1635273, EPI_ISL_1635269, EPI_ISL_1635226, EPI_ISL_1635295, EPI_ISL_1635276, EPI_ISL_1635260, EPI_ISL_1635302, EPI_ISL_1635241, EPI_ISL_1635281, EPI_ISL_1635267, EPI_ISL_1635264, EPI_ISL_1635259, EPI_ISL_1635227, EPI_ISL_1635243, EPI_ISL_1635261, EPI_ISL_1635256, EPI_ISL_1635236, EPI_ISL_1635231, EPI_ISL_1635291, EPI_ISL_1635224, EPI_ISL_1635232, EPI_ISL_1635300, EPI_ISL_1635250, EPI_ISL_1635272, EPI_ISL_1635228, EPI_ISL_1635285, EPI_ISL_1635301, EPI_ISL_1635225, EPI_ISL_1635265, EPI_ISL_1635280, EPI_ISL_1635298, EPI_ISL_1635249, EPI_ISL_1635289, EPI_ISL_1635257, EPI_ISL_1635248, EPI_ISL_1635277, EPI_ISL_1635262, EPI_ISL_1635251, EPI_ISL_1635233, EPI_ISL_1635229, EPI_ISL_1635239, EPI_ISL_1635290, EPI_ISL_1635283, EPI_ISL_1635244, EPI_ISL_1635238, EPI_ISL_1635258, EPI_ISL_1635234, EPI_ISL_1635287, EPI_ISL_1635274, EPI_ISL_1635242, EPI_ISL_1635235, EPI_ISL_1635279, EPI_ISL_1635268, EPI_ISL_1635255, EPI_ISL_1635293, EPI_ISL_1635297, EPI_ISL_1635275, EPI_ISL_1635286, EPI_ISL_1635299, EPI_ISL_1635130, EPI_ISL_1635156, EPI_ISL_1635127, EPI_ISL_1635154, EPI_ISL_1635142, EPI_ISL_1635128, EPI_ISL_1635132, EPI_ISL_1635125, EPI_ISL_1635123, EPI_ISL_1635152, EPI_ISL_1635120, EPI_ISL_1635133, EPI_ISL_1635150, EPI_ISL_1635131, EPI_ISL_1635135, EPI_ISL_1635153, EPI_ISL_1635121, EPI_ISL_1635129, EPI_ISL_1635138, EPI_ISL_1635143, EPI_ISL_1635147, EPI_ISL_1635145, EPI_ISL_1635134, EPI_ISL_1635141, EPI_ISL_1635136, EPI_ISL_1635139, EPI_ISL_1635140, EPI_ISL_1635146, EPI_ISL_1635137, EPI_ISL_1635126, EPI_ISL_1635148, EPI_ISL_1635151, EPI_ISL_1635144, EPI_ISL_1635354, EPI_ISL_1635370, EPI_ISL_1635386, EPI_ISL_1635397, EPI_ISL_1635401, EPI_ISL_1635377, EPI_ISL_1635385, EPI_ISL_1635391, EPI_ISL_1635345, EPI_ISL_1635417, EPI_ISL_1635399, EPI_ISL_1635365, EPI_ISL_1635406, EPI_ISL_1635415, EPI_ISL_1635353, EPI_ISL_1635384, EPI_ISL_1635388, EPI_ISL_1635378, EPI_ISL_1635372, EPI_ISL_1635342, EPI_ISL_1635375, EPI_ISL_1635381, EPI_ISL_1635382, EPI_ISL_1635407, EPI_ISL_1635383, EPI_ISL_1635352, EPI_ISL_1635412, EPI_ISL_1635390, EPI_ISL_1635373, EPI_ISL_1635421, EPI_ISL_1635394, EPI_ISL_1635420, EPI_ISL_1635418, EPI_ISL_1635367, EPI_ISL_1635350, EPI_ISL_1635389, EPI_ISL_1635402, EPI_ISL_1635396, EPI_ISL_1635364, EPI_ISL_1635349, EPI_ISL_1635376, EPI_ISL_1635419, EPI_ISL_1635366, EPI_ISL_1635409, EPI_ISL_1635357, EPI_ISL_1635368, EPI_ISL_1635341, EPI_ISL_1635369, EPI_ISL_1635411, EPI_ISL_1635380, EPI_ISL_1635358, EPI_ISL_1635405, EPI_ISL_1635374, EPI_ISL_1635362, EPI_ISL_1635387, EPI_ISL_1635393, EPI_ISL_1635413, EPI_ISL_1635355, EPI_ISL_1635408, EPI_ISL_1635346, EPI_ISL_1635398, EPI_ISL_1635347, EPI_ISL_1635348, EPI_ISL_1635363, EPI_ISL_1635416, EPI_ISL_1635414, EPI_ISL_1635343, EPI_ISL_1635410, EPI_ISL_1635360, EPI_ISL_1635395, EPI_ISL_1616191, EPI_ISL_1616263, EPI_ISL_1616256, EPI_ISL_1616253, EPI_ISL_1616248, EPI_ISL_1616226, EPI_ISL_1616219, EPI_ISL_1616237, EPI_ISL_1616233, EPI_ISL_1616220, EPI_ISL_1616244, EPI_ISL_1616215, EPI_ISL_1616218, EPI_ISL_1616242, EPI_ISL_1616212, EPI_ISL_1616235, EPI_ISL_1616196, EPI_ISL_1616236, EPI_ISL_1616225, EPI_ISL_1616192, EPI_ISL_1616230, EPI_ISL_1616260, EPI_ISL_1616216, EPI_ISL_1616208, EPI_ISL_1616255, EPI_ISL_1616258, EPI_ISL_1616238, EPI_ISL_1616223, EPI_ISL_1616234, EPI_ISL_1616197, EPI_ISL_1616195, EPI_ISL_1616264, EPI_ISL_1616210, EPI_ISL_1616222, EPI_ISL_1616194, EPI_ISL_1616205, EPI_ISL_1616201, EPI_ISL_1616243, EPI_ISL_1616190, EPI_ISL_1616213, EPI_ISL_1616199, EPI_ISL_1616198, EPI_ISL_1616246, EPI_ISL_1616193, EPI_ISL_1616232, EPI_ISL_1616207, EPI_ISL_1616257, EPI_ISL_1616245, EPI_ISL_1616229, EPI_ISL_1616189, EPI_ISL_1616231, EPI_ISL_1616202, EPI_ISL_1616209, EPI_ISL_1616206, EPI_ISL_1616187, EPI_ISL_1616228, EPI_ISL_1616203, EPI_ISL_1616204, EPI_ISL_1616252, EPI_ISL_1616186, EPI_ISL_1616249, EPI_ISL_1616227, EPI_ISL_1616200, EPI_ISL_1616240, EPI_ISL_1616254, EPI_ISL_1616214, EPI_ISL_1616251, EPI_ISL_1616247, EPI_ISL_1616239, EPI_ISL_1616224, EPI_ISL_1616217, EPI_ISL_1616241, EPI_ISL_1616250, EPI_ISL_1616221, EPI_ISL_1635308, EPI_ISL_1635310, EPI_ISL_1635328, EPI_ISL_1635318, EPI_ISL_1635330, EPI_ISL_1635306, EPI_ISL_1635311, EPI_ISL_1635332, EPI_ISL_1635336, EPI_ISL_1635329, EPI_ISL_1635326, EPI_ISL_1635323, EPI_ISL_1635309, EPI_ISL_1635317, EPI_ISL_1635335, EPI_ISL_1635327, EPI_ISL_1635322, EPI_ISL_1635324, EPI_ISL_1635340, EPI_ISL_1635339, EPI_ISL_1635305, EPI_ISL_1635337, EPI_ISL_1635312, EPI_ISL_1635315, EPI_ISL_1635304, EPI_ISL_1635320, EPI_ISL_1635333, EPI_ISL_1635334, EPI_ISL_1635331, EPI_ISL_1635314, EPI_ISL_1635338, EPI_ISL_1635307, EPI_ISL_1635319, EPI_ISL_1635316, EPI_ISL_1616280, EPI_ISL_1616277, EPI_ISL_1616282, EPI_ISL_1616278, EPI_ISL_1616284, EPI_ISL_1616276, EPI_ISL_1616266, EPI_ISL_1616269, EPI_ISL_1616271, EPI_ISL_1616268, EPI_ISL_1616275, EPI_ISL_1616270, EPI_ISL_1635303, EPI_ISL_1616274, EPI_ISL_1673168, EPI_ISL_1673158, EPI_ISL_1673170, EPI_ISL_1673171, EPI_ISL_1673152, EPI_ISL_1673157, EPI_ISL_1673156, EPI_ISL_1673160, EPI_ISL_1673167, EPI_ISL_1673163, EPI_ISL_1673151, EPI_ISL_1673159, EPI_ISL_1673162, EPI_ISL_1673164, EPI_ISL_1673165, EPI_ISL_1673154, EPI_ISL_1673169, EPI_ISL_1673166, EPI_ISL_1673155, EPI_ISL_1673153, EPI_ISL_1634758, EPI_ISL_1634719, EPI_ISL_1634753, EPI_ISL_1634732, EPI_ISL_1634745, EPI_ISL_1634740, EPI_ISL_1634773, EPI_ISL_1634727, EPI_ISL_1634728, EPI_ISL_1634776, EPI_ISL_1634738, EPI_ISL_1634720, EPI_ISL_1634752, EPI_ISL_1634744, EPI_ISL_1634756, EPI_ISL_1634730, EPI_ISL_1634723, EPI_ISL_1634724, EPI_ISL_1634735, EPI_ISL_1673083, EPI_ISL_1673076, EPI_ISL_1673092, EPI_ISL_1673080, EPI_ISL_1673107, EPI_ISL_1673086, EPI_ISL_1673095, EPI_ISL_1673046, EPI_ISL_1673048, EPI_ISL_1673060, EPI_ISL_1673078, EPI_ISL_1673110, EPI_ISL_1673096, EPI_ISL_1673109, EPI_ISL_1673071, EPI_ISL_1673065, EPI_ISL_1673059, EPI_ISL_1673079, EPI_ISL_1673067, EPI_ISL_1673081, EPI_ISL_1673064, EPI_ISL_1673057, EPI_ISL_1634749, EPI_ISL_1634765, EPI_ISL_1634775, EPI_ISL_1634747, EPI_ISL_1634759, EPI_ISL_1634755, EPI_ISL_1634769, EPI_ISL_1634766, EPI_ISL_1634754, EPI_ISL_1634750, EPI_ISL_1634733, EPI_ISL_1634717, EPI_ISL_1634757, EPI_ISL_1634729, EPI_ISL_1634725, EPI_ISL_1634762, EPI_ISL_1634751, EPI_ISL_1634774, EPI_ISL_1634742, EPI_ISL_1634764, EPI_ISL_1634726, EPI_ISL_1634777, EPI_ISL_1634741, EPI_ISL_1634771, EPI_ISL_1634722, EPI_ISL_1634772, EPI_ISL_1634761, EPI_ISL_1634721, EPI_ISL_1634746, EPI_ISL_1634760, EPI_ISL_1634734, EPI_ISL_1634736, EPI_ISL_1634934, EPI_ISL_1634858, EPI_ISL_1635187, EPI_ISL_1635214, EPI_ISL_1635219, EPI_ISL_1635194, EPI_ISL_1635184, EPI_ISL_1635220, EPI_ISL_1635216, EPI_ISL_1635196, EPI_ISL_1635161, EPI_ISL_1635212, EPI_ISL_1635222, EPI_ISL_1635210, EPI_ISL_1635176, EPI_ISL_1635162, EPI_ISL_1635160, EPI_ISL_1635203, EPI_ISL_1635206, EPI_ISL_1635202, EPI_ISL_1635169, EPI_ISL_1635191, EPI_ISL_1635208, EPI_ISL_1635204, EPI_ISL_1635172, EPI_ISL_1635213, EPI_ISL_1635175, EPI_ISL_1635171, EPI_ISL_1635198, EPI_ISL_1635192, EPI_ISL_1635201, EPI_ISL_1635185, EPI_ISL_1635200, EPI_ISL_1634943, EPI_ISL_1634824, EPI_ISL_1634916, EPI_ISL_1634884, EPI_ISL_1634963, EPI_ISL_1634939, EPI_ISL_1634842, EPI_ISL_1634906, EPI_ISL_1634800, EPI_ISL_1634865, EPI_ISL_1634971, EPI_ISL_1634863, EPI_ISL_1634959, EPI_ISL_1634878, EPI_ISL_1634781, EPI_ISL_1634788, EPI_ISL_1634910, EPI_ISL_1634862, EPI_ISL_1634901, EPI_ISL_1634953, EPI_ISL_1634811, EPI_ISL_1634820, EPI_ISL_1634944, EPI_ISL_1635190, EPI_ISL_1635189, EPI_ISL_1635218, EPI_ISL_1635178, EPI_ISL_1635158, EPI_ISL_1635181, EPI_ISL_1635205, EPI_ISL_1635174, EPI_ISL_1635157, EPI_ISL_1635183, EPI_ISL_1635167, EPI_ISL_1635164, EPI_ISL_1635215, EPI_ISL_1635193, EPI_ISL_1635170, EPI_ISL_1635211, EPI_ISL_1635221, EPI_ISL_1635199, EPI_ISL_1635180, EPI_ISL_1635197, EPI_ISL_1635217, EPI_ISL_1635173, EPI_ISL_1635159, EPI_ISL_1635182, EPI_ISL_1635188, EPI_ISL_1635179, EPI_ISL_1635209, EPI_ISL_1635177, EPI_ISL_1635186, EPI_ISL_1635166, EPI_ISL_1635168, EPI_ISL_1635040, EPI_ISL_1635036, EPI_ISL_1635044, EPI_ISL_1635033, EPI_ISL_1635022, EPI_ISL_1635016, EPI_ISL_1635065, EPI_ISL_1635052, EPI_ISL_1634990, EPI_ISL_1635004, EPI_ISL_1635030, EPI_ISL_1635021, EPI_ISL_1635063, EPI_ISL_1634994, EPI_ISL_1635064, EPI_ISL_1635041, EPI_ISL_1635053, EPI_ISL_1634997, EPI_ISL_1635034, EPI_ISL_1635057, EPI_ISL_1635002, EPI_ISL_1635017, EPI_ISL_1634996, EPI_ISL_1634999, EPI_ISL_1635060, EPI_ISL_1635058, EPI_ISL_1635043, EPI_ISL_1635045, EPI_ISL_1634993, EPI_ISL_1635067, EPI_ISL_1635010, EPI_ISL_1635047, EPI_ISL_1635025, EPI_ISL_1635000, EPI_ISL_1635003, EPI_ISL_1635027, EPI_ISL_1635023, EPI_ISL_1635054, EPI_ISL_1635018, EPI_ISL_1635012, EPI_ISL_1635026, EPI_ISL_1635051, EPI_ISL_1635024, EPI_ISL_1635046, EPI_ISL_1635039, EPI_ISL_1635062, EPI_ISL_1635068, EPI_ISL_1635009, EPI_ISL_1635037, EPI_ISL_1634998, EPI_ISL_1635015, EPI_ISL_1635061, EPI_ISL_1635007, EPI_ISL_1635020, EPI_ISL_1635013, EPI_ISL_1635056, EPI_ISL_1635050, EPI_ISL_1634991, EPI_ISL_1635038, EPI_ISL_1635001, EPI_ISL_1635029, EPI_ISL_1635059, EPI_ISL_1635032, EPI_ISL_1635049, EPI_ISL_1635028, EPI_ISL_1635006, EPI_ISL_1635005, EPI_ISL_1635048, EPI_ISL_1634992, EPI_ISL_1635042, EPI_ISL_1635011, EPI_ISL_1634995, EPI_ISL_1635019, EPI_ISL_1635031, EPI_ISL_1635008, EPI_ISL_1635035, EPI_ISL_1635066, EPI_ISL_1635069, EPI_ISL_1635014, EPI_ISL_1635055, EPI_ISL_1673088, EPI_ISL_1673101, EPI_ISL_1673063, EPI_ISL_1673097, EPI_ISL_1673049, EPI_ISL_1673082, EPI_ISL_1673105, EPI_ISL_1673085, EPI_ISL_1673104, EPI_ISL_1673119, EPI_ISL_1673068, EPI_ISL_1673084, EPI_ISL_1673077, EPI_ISL_1673089, EPI_ISL_1673116, EPI_ISL_1673054, EPI_ISL_1673062, EPI_ISL_1673108, EPI_ISL_1634803, EPI_ISL_1634841, EPI_ISL_1634905, EPI_ISL_1634968, EPI_ISL_1634840, EPI_ISL_1634838, EPI_ISL_1634804, EPI_ISL_1634915, EPI_ISL_1634960, EPI_ISL_1634908, EPI_ISL_1634797, EPI_ISL_1634891, EPI_ISL_1634966, EPI_ISL_1634888, EPI_ISL_1634810, EPI_ISL_1634911, EPI_ISL_1634937, EPI_ISL_1634983, EPI_ISL_1634925, EPI_ISL_1634984, EPI_ISL_1634819, EPI_ISL_1634927, EPI_ISL_1634918, EPI_ISL_1634787, EPI_ISL_1634707, EPI_ISL_1634704, EPI_ISL_1634706, EPI_ISL_1634715, EPI_ISL_1634711, EPI_ISL_1634710, EPI_ISL_1634713, EPI_ISL_1634709, EPI_ISL_1634705, EPI_ISL_1634708, EPI_ISL_1634702, EPI_ISL_1634712, EPI_ISL_1634703, EPI_ISL_1634739, EPI_ISL_1634767, EPI_ISL_1634763, EPI_ISL_1634770, EPI_ISL_1634731, EPI_ISL_1634748, EPI_ISL_1634768, EPI_ISL_1700241, EPI_ISL_1700364, EPI_ISL_1700240, EPI_ISL_1700286, EPI_ISL_1700201, EPI_ISL_1700214, EPI_ISL_1700308, EPI_ISL_1700212, EPI_ISL_1700385, EPI_ISL_1700333, EPI_ISL_1700307, EPI_ISL_1700396, EPI_ISL_1700479, EPI_ISL_1700320, EPI_ISL_1700436, EPI_ISL_1700209, EPI_ISL_1700490, EPI_ISL_1700415, EPI_ISL_1700191, EPI_ISL_1700243, EPI_ISL_1700277, EPI_ISL_1700265, EPI_ISL_1700196, EPI_ISL_1700200, EPI_ISL_1700476, EPI_ISL_1700254, EPI_ISL_1700413, EPI_ISL_1700207, EPI_ISL_1700244, EPI_ISL_1700347, EPI_ISL_1700253, EPI_ISL_1700193, EPI_ISL_1700312, EPI_ISL_1699915, EPI_ISL_1700164, EPI_ISL_1700143, EPI_ISL_1700007, EPI_ISL_1699861, EPI_ISL_1699917, EPI_ISL_1700053, EPI_ISL_1699974, EPI_ISL_1699848, EPI_ISL_1700031, EPI_ISL_1699894, EPI_ISL_1700006, EPI_ISL_1699928, EPI_ISL_1699899, EPI_ISL_1700079, EPI_ISL_1699910, EPI_ISL_1699986, EPI_ISL_1700090, EPI_ISL_1700151, EPI_ISL_1700085, EPI_ISL_1699955, EPI_ISL_1700037, EPI_ISL_1699995, EPI_ISL_1699998, EPI_ISL_1700145, EPI_ISL_1673148, EPI_ISL_1673139, EPI_ISL_1673149, EPI_ISL_1673145, EPI_ISL_1673143, EPI_ISL_1673126, EPI_ISL_1673124, EPI_ISL_1673138, EPI_ISL_1673135, EPI_ISL_1673131, EPI_ISL_1673146, EPI_ISL_1673136, EPI_ISL_1673122, EPI_ISL_1673150, EPI_ISL_1673127, EPI_ISL_1673128, EPI_ISL_1673134, EPI_ISL_1673125, EPI_ISL_1673137, EPI_ISL_1673123, EPI_ISL_1673133, EPI_ISL_1673129, EPI_ISL_1673130, EPI_ISL_1673144, EPI_ISL_1673203, EPI_ISL_1673238, EPI_ISL_1673223, EPI_ISL_1673250, EPI_ISL_1673253, EPI_ISL_1673225, EPI_ISL_1673182, EPI_ISL_1673197, EPI_ISL_1673217, EPI_ISL_1673200, EPI_ISL_1673213, EPI_ISL_1673172, EPI_ISL_1673188, EPI_ISL_1673194, EPI_ISL_1673222, EPI_ISL_1673192, EPI_ISL_1673176, EPI_ISL_1673233, EPI_ISL_1673187, EPI_ISL_1673215, EPI_ISL_1673249, EPI_ISL_1673221, EPI_ISL_1673193, EPI_ISL_1673244, EPI_ISL_1673241, EPI_ISL_1673179, EPI_ISL_1673205, EPI_ISL_1673191, EPI_ISL_1673212, EPI_ISL_1673231, EPI_ISL_1673251, EPI_ISL_1673242, EPI_ISL_1673214, EPI_ISL_1673201, EPI_ISL_1673246, EPI_ISL_1673219, EPI_ISL_1673198, EPI_ISL_1673185, EPI_ISL_1673202, EPI_ISL_1673207, EPI_ISL_1673247, EPI_ISL_1673235, EPI_ISL_1673220, EPI_ISL_1673183, EPI_ISL_1673236, EPI_ISL_1673199, EPI_ISL_1673180, EPI_ISL_1673226, EPI_ISL_1673209, EPI_ISL_1673252, EPI_ISL_1673204, EPI_ISL_1673237, EPI_ISL_1673174, EPI_ISL_1673224, EPI_ISL_1673190, EPI_ISL_1673211, EPI_ISL_1673232, EPI_ISL_1673206, EPI_ISL_1673230, EPI_ISL_1673234, EPI_ISL_1673239, EPI_ISL_1673210, EPI_ISL_1673227, EPI_ISL_1673243, EPI_ISL_1673229, EPI_ISL_1673189, EPI_ISL_1673184, EPI_ISL_1673254, EPI_ISL_1673208, EPI_ISL_1673177, EPI_ISL_1673173, EPI_ISL_1673181, EPI_ISL_1673216, EPI_ISL_1673178, EPI_ISL_1673248, EPI_ISL_1673195, EPI_ISL_1673245, EPI_ISL_1673196, EPI_ISL_1673175, EPI_ISL_1673186, EPI_ISL_1673240, EPI_ISL_1673228, EPI_ISL_1673218, EPI_ISL_1742051, EPI_ISL_1742030, EPI_ISL_1742046, EPI_ISL_1742033, EPI_ISL_1742042, EPI_ISL_1742053, EPI_ISL_1742040, EPI_ISL_1742026, EPI_ISL_1742041, EPI_ISL_1742084, EPI_ISL_1742032, EPI_ISL_1742082, EPI_ISL_1742075, EPI_ISL_1742050, EPI_ISL_1742039, EPI_ISL_1742029, EPI_ISL_1742078, EPI_ISL_1742074, EPI_ISL_1742038, EPI_ISL_1742018, EPI_ISL_1742020, EPI_ISL_1742057, EPI_ISL_1742044, EPI_ISL_1742014, EPI_ISL_1742061, EPI_ISL_1742035, EPI_ISL_1742079, EPI_ISL_1742063, EPI_ISL_1742077, EPI_ISL_1742049, EPI_ISL_1742083, EPI_ISL_1742069, EPI_ISL_1742071, EPI_ISL_1742013, EPI_ISL_1742058, EPI_ISL_1742022, EPI_ISL_1742054, EPI_ISL_1742047, EPI_ISL_1742021, EPI_ISL_1742065, EPI_ISL_1742017, EPI_ISL_1742056, EPI_ISL_1742037, EPI_ISL_1673093, EPI_ISL_1673120, EPI_ISL_1673102, EPI_ISL_1673075, EPI_ISL_1673069, EPI_ISL_1673117, EPI_ISL_1673050, EPI_ISL_1673113, EPI_ISL_1673074, EPI_ISL_1673045, EPI_ISL_1673051, EPI_ISL_1673091, EPI_ISL_1673073, EPI_ISL_1673047, EPI_ISL_1673098, EPI_ISL_1673066, EPI_ISL_1673072, EPI_ISL_1673090, EPI_ISL_1673099, EPI_ISL_1673112, EPI_ISL_1673044, EPI_ISL_1673106, EPI_ISL_1673118, EPI_ISL_1673111, EPI_ISL_1673070, EPI_ISL_1673052, EPI_ISL_1742023, EPI_ISL_1742081, EPI_ISL_1742080, EPI_ISL_1742059, EPI_ISL_1742067, EPI_ISL_1742068, EPI_ISL_1742076, EPI_ISL_1742028, EPI_ISL_1742048, EPI_ISL_1742036, EPI_ISL_1742024, EPI_ISL_1742086, EPI_ISL_1742073, EPI_ISL_1742045, EPI_ISL_1742085, EPI_ISL_1742016, EPI_ISL_1742052, EPI_ISL_1742043, EPI_ISL_1742064, EPI_ISL_1742070, EPI_ISL_1742066, EPI_ISL_1742072, EPI_ISL_1742025, EPI_ISL_1742015, EPI_ISL_1742027, EPI_ISL_1742031, EPI_ISL_1672974, EPI_ISL_1672971, EPI_ISL_1673027, EPI_ISL_1673007, EPI_ISL_1673014, EPI_ISL_1672973, EPI_ISL_1673026, EPI_ISL_1672987, EPI_ISL_1673011, EPI_ISL_1672982, EPI_ISL_1672978, EPI_ISL_1672991, EPI_ISL_1672975, EPI_ISL_1673021, EPI_ISL_1673000, EPI_ISL_1673034, EPI_ISL_1672993, EPI_ISL_1672983, EPI_ISL_1673020, EPI_ISL_1672992, EPI_ISL_1672976, EPI_ISL_1673015, EPI_ISL_1673024, EPI_ISL_1673030, EPI_ISL_1673032, EPI_ISL_1673012, EPI_ISL_1672980, EPI_ISL_1673040, EPI_ISL_1673009, EPI_ISL_1673033, EPI_ISL_1672989, EPI_ISL_1673004, EPI_ISL_1672995, EPI_ISL_1672981, EPI_ISL_1672985, EPI_ISL_1673022, EPI_ISL_1673003, EPI_ISL_1672999, EPI_ISL_1673029, EPI_ISL_1672996, EPI_ISL_1673001, EPI_ISL_1673016, EPI_ISL_1673038, EPI_ISL_1673013, EPI_ISL_1673037, EPI_ISL_1673025, EPI_ISL_1673036, EPI_ISL_1672998, EPI_ISL_1672979, EPI_ISL_1672994, EPI_ISL_1673039, EPI_ISL_1673043, EPI_ISL_1673028, EPI_ISL_1673008, EPI_ISL_1673031, EPI_ISL_1672997, EPI_ISL_1673019, EPI_ISL_1673010, EPI_ISL_1673017, EPI_ISL_1673023, EPI_ISL_1673035, EPI_ISL_1672984, EPI_ISL_1673018, EPI_ISL_1673005, EPI_ISL_1673006, EPI_ISL_1672990, EPI_ISL_1672972, EPI_ISL_1672988, EPI_ISL_1673042, EPI_ISL_1672986, EPI_ISL_1673002, EPI_ISL_1741953, EPI_ISL_1741999, EPI_ISL_1741928, EPI_ISL_1741946, EPI_ISL_1741975, EPI_ISL_1742010, EPI_ISL_1741958, EPI_ISL_1741933, EPI_ISL_1741987, EPI_ISL_1741970, EPI_ISL_1741930, EPI_ISL_1741944, EPI_ISL_1742008, EPI_ISL_1741959, EPI_ISL_1741948, EPI_ISL_1741998, EPI_ISL_1742009, EPI_ISL_1741961, EPI_ISL_1741949, EPI_ISL_1742000, EPI_ISL_1741942, EPI_ISL_1741980, EPI_ISL_1741981, EPI_ISL_1741985, EPI_ISL_1741955, EPI_ISL_1742001, EPI_ISL_1741977, EPI_ISL_1741972, EPI_ISL_1741992, EPI_ISL_1741997, EPI_ISL_1741932, EPI_ISL_1741989, EPI_ISL_1741935, EPI_ISL_1741938, EPI_ISL_1741957, EPI_ISL_1741954, EPI_ISL_1741971, EPI_ISL_1741939, EPI_ISL_1741978, EPI_ISL_1741984, EPI_ISL_1741976, EPI_ISL_1741979, EPI_ISL_1742005, EPI_ISL_1741951, EPI_ISL_1741941, EPI_ISL_1741968, EPI_ISL_1741937, EPI_ISL_1741973, EPI_ISL_1741969, EPI_ISL_1741990, EPI_ISL_1741943, EPI_ISL_1741960, EPI_ISL_1741983, EPI_ISL_1741950, EPI_ISL_1741964, EPI_ISL_1741934, EPI_ISL_1742002, EPI_ISL_1741982, EPI_ISL_1741929, EPI_ISL_1741994, EPI_ISL_1741986, EPI_ISL_1741988, EPI_ISL_1742011, EPI_ISL_1741993, EPI_ISL_1741936, EPI_ISL_1741965, EPI_ISL_1741952, EPI_ISL_1741996, EPI_ISL_1742006, EPI_ISL_1741945, EPI_ISL_1741963, EPI_ISL_1741947, EPI_ISL_1742003, EPI_ISL_1741995, EPI_ISL_1741956, EPI_ISL_1741931, EPI_ISL_1742004, EPI_ISL_1741974, EPI_ISL_1741966, EPI_ISL_1741927, EPI_ISL_1741967, EPI_ISL_1742007, EPI_ISL_1741940, EPI_ISL_1741962, EPI_ISL_1741788, EPI_ISL_1741828, EPI_ISL_1741864, EPI_ISL_1741903, EPI_ISL_1741823, EPI_ISL_1741888, EPI_ISL_1741878, EPI_ISL_1741786, EPI_ISL_1741848, EPI_ISL_1741787, EPI_ISL_1741778, EPI_ISL_1741834, EPI_ISL_1741824, EPI_ISL_1741883, EPI_ISL_1741790, EPI_ISL_1741815, EPI_ISL_1741890, EPI_ISL_1741799, EPI_ISL_1741863, EPI_ISL_1741839, EPI_ISL_1741877, EPI_ISL_1741804, EPI_ISL_1741901, EPI_ISL_1741913, EPI_ISL_1741835, EPI_ISL_1741906, EPI_ISL_1741922, EPI_ISL_1741850, EPI_ISL_1741920, EPI_ISL_1741781, EPI_ISL_1741838, EPI_ISL_1741907, EPI_ISL_1741893, EPI_ISL_1741811, EPI_ISL_1741789, EPI_ISL_1741774, EPI_ISL_1741814, EPI_ISL_1741817, EPI_ISL_1741780, EPI_ISL_1741836, EPI_ISL_1741847, EPI_ISL_1741813, EPI_ISL_1741784, EPI_ISL_1741803, EPI_ISL_1741879, EPI_ISL_1741795, EPI_ISL_1741926, EPI_ISL_1741806, EPI_ISL_1741830, EPI_ISL_1741796, EPI_ISL_1741871, EPI_ISL_1742197, EPI_ISL_1742222, EPI_ISL_1742211, EPI_ISL_1742226, EPI_ISL_1742233, EPI_ISL_1742249, EPI_ISL_1742205, EPI_ISL_1742224, EPI_ISL_1742221, EPI_ISL_1742239, EPI_ISL_1742200, EPI_ISL_1742254, EPI_ISL_1742230, EPI_ISL_1742259, EPI_ISL_1742223, EPI_ISL_1742191, EPI_ISL_1742261, EPI_ISL_1741785, EPI_ISL_1741869, EPI_ISL_1741909, EPI_ISL_1741837, EPI_ISL_1741826, EPI_ISL_1741885, EPI_ISL_1741917, EPI_ISL_1741816, EPI_ISL_1741854, EPI_ISL_1741862, EPI_ISL_1741915, EPI_ISL_1741793, EPI_ISL_1741853, EPI_ISL_1741819, EPI_ISL_1741884, EPI_ISL_1741861, EPI_ISL_1741881, EPI_ISL_1741818, EPI_ISL_1741827, EPI_ISL_1741916, EPI_ISL_1741855, EPI_ISL_1741894, EPI_ISL_1741808, EPI_ISL_1741846, EPI_ISL_1741905, EPI_ISL_1741875, EPI_ISL_1741925, EPI_ISL_1741791, EPI_ISL_1741868, EPI_ISL_1741810, EPI_ISL_1741882, EPI_ISL_1741783, EPI_ISL_1741872, EPI_ISL_1741852, EPI_ISL_1741889, EPI_ISL_1741918, EPI_ISL_1741867, EPI_ISL_1741896, EPI_ISL_1741908, EPI_ISL_1741833, EPI_ISL_1741802, EPI_ISL_1741876, EPI_ISL_1741821, EPI_ISL_1741858, EPI_ISL_1741898, EPI_ISL_1741844, EPI_ISL_1741776, EPI_ISL_1741851, EPI_ISL_1741849, EPI_ISL_1741805, EPI_ISL_1741914, EPI_ISL_1741841, EPI_ISL_1741792, EPI_ISL_1741798, EPI_ISL_1741900, EPI_ISL_1741856, EPI_ISL_1741880, EPI_ISL_1741797, EPI_ISL_1741895, EPI_ISL_1741912, EPI_ISL_1741866, EPI_ISL_1741860, EPI_ISL_1741820, EPI_ISL_1741857, EPI_ISL_1741923, EPI_ISL_1741801, EPI_ISL_1741807, EPI_ISL_1741800, EPI_ISL_1741809, EPI_ISL_1741832, EPI_ISL_1741899, EPI_ISL_1741842, EPI_ISL_1741779, EPI_ISL_1741775, EPI_ISL_1741873, EPI_ISL_1741904, EPI_ISL_1741874, EPI_ISL_1741902, EPI_ISL_1741870, EPI_ISL_1741924, EPI_ISL_1741794, EPI_ISL_1741865, EPI_ISL_1741919, EPI_ISL_1741921, EPI_ISL_1741891, EPI_ISL_1741886, EPI_ISL_1741825, EPI_ISL_1741840, EPI_ISL_1741910, EPI_ISL_1741892, EPI_ISL_1741843, EPI_ISL_1741831, EPI_ISL_1741782, EPI_ISL_1741829, EPI_ISL_1741911, EPI_ISL_1741859, EPI_ISL_1741887, EPI_ISL_1741845, EPI_ISL_1741812, EPI_ISL_1741897, EPI_ISL_1741822, EPI_ISL_1741777, EPI_ISL_1742194, EPI_ISL_1742208, EPI_ISL_1742199, EPI_ISL_1742231, EPI_ISL_1742204, EPI_ISL_1742214, EPI_ISL_1742237, EPI_ISL_1742209, EPI_ISL_1742238, EPI_ISL_1742235, EPI_ISL_1742232, EPI_ISL_1742187, EPI_ISL_1742196, EPI_ISL_1742244, EPI_ISL_1742234, EPI_ISL_1742225, EPI_ISL_1742185, EPI_ISL_1742258, EPI_ISL_1742206, EPI_ISL_1742218, EPI_ISL_1742193, EPI_ISL_1742201, EPI_ISL_1742184, EPI_ISL_1742219, EPI_ISL_1742243, EPI_ISL_1742252, EPI_ISL_1742189, EPI_ISL_1742207, EPI_ISL_1742246, EPI_ISL_1742256, EPI_ISL_1742241, EPI_ISL_1742202, EPI_ISL_1742260, EPI_ISL_1742227, EPI_ISL_1742240, EPI_ISL_1742251, EPI_ISL_1742236, EPI_ISL_1742257, EPI_ISL_1742216, EPI_ISL_1742253, EPI_ISL_1742250, EPI_ISL_1742248, EPI_ISL_1742186, EPI_ISL_1742228, EPI_ISL_1742182, EPI_ISL_1742210, EPI_ISL_1742255, EPI_ISL_1742213, EPI_ISL_1742190, EPI_ISL_1742217, EPI_ISL_1742192, EPI_ISL_1742181, EPI_ISL_1742247, EPI_ISL_1742198, EPI_ISL_1742245, EPI_ISL_1742220, EPI_ISL_1742188, EPI_ISL_1742212, EPI_ISL_1742195, EPI_ISL_1742177, EPI_ISL_1742173, EPI_ISL_1742167, EPI_ISL_1742180, EPI_ISL_1742174, EPI_ISL_1742169, EPI_ISL_1742172, EPI_ISL_1742175, EPI_ISL_1742170, EPI_ISL_1742099, EPI_ISL_1742125, EPI_ISL_1742144, EPI_ISL_1742132, EPI_ISL_1742133, EPI_ISL_1742088, EPI_ISL_1742147, EPI_ISL_1742135, EPI_ISL_1742102, EPI_ISL_1742093, EPI_ISL_1742141, EPI_ISL_1742091, EPI_ISL_1742101, EPI_ISL_1742122, EPI_ISL_1742108, EPI_ISL_1742104, EPI_ISL_1742153, EPI_ISL_1742151, EPI_ISL_1742152, EPI_ISL_1742110, EPI_ISL_1742146, EPI_ISL_1742162, EPI_ISL_1742166, EPI_ISL_1742165, EPI_ISL_1742157, EPI_ISL_1742155, EPI_ISL_1742161, EPI_ISL_1742163, EPI_ISL_1742159, EPI_ISL_1742160, EPI_ISL_1742158, EPI_ISL_1742156, EPI_ISL_1742164, EPI_ISL_1742142, EPI_ISL_1742120, EPI_ISL_1742114, EPI_ISL_1742089, EPI_ISL_1742127, EPI_ISL_1742119, EPI_ISL_1742134, EPI_ISL_1742094, EPI_ISL_1742154, EPI_ISL_1742121, EPI_ISL_1742087, EPI_ISL_1742115, EPI_ISL_1742139, EPI_ISL_1742109, EPI_ISL_1742103, EPI_ISL_1742126, EPI_ISL_1742113, EPI_ISL_1742117, EPI_ISL_1742130, EPI_ISL_1742096, EPI_ISL_1742097, EPI_ISL_1742098, EPI_ISL_1742128, EPI_ISL_1742100, EPI_ISL_1742140, EPI_ISL_1742137, EPI_ISL_1742145, EPI_ISL_1742112, EPI_ISL_1742123, EPI_ISL_1742107, EPI_ISL_1742143, EPI_ISL_1742136, EPI_ISL_1742095, EPI_ISL_1742116, EPI_ISL_1742129, EPI_ISL_1742148, EPI_ISL_1742111, EPI_ISL_1742105, EPI_ISL_1742090, EPI_ISL_1742131, EPI_ISL_1742149, EPI_ISL_1742092, EPI_ISL_1742106, EPI_ISL_1742118, EPI_ISL_1742124, EPI_ISL_1742138, EPI_ISL_1742150, EPI_ISL_1742267, EPI_ISL_1742269, EPI_ISL_1742268, EPI_ISL_1742266, EPI_ISL_1742271, EPI_ISL_1742270, EPI_ISL_1742282, EPI_ISL_1742276, EPI_ISL_1742265, EPI_ISL_1742278, EPI_ISL_1742273, EPI_ISL_1742263, EPI_ISL_1742281, EPI_ISL_1742279, EPI_ISL_1742275, EPI_ISL_1742283, EPI_ISL_1742264, EPI_ISL_1742272, EPI_ISL_1742262, EPI_ISL_1742280, EPI_ISL_1742277, EPI_ISL_1741556, EPI_ISL_1741565, EPI_ISL_1741585, EPI_ISL_1741567, EPI_ISL_1741562, EPI_ISL_1741591, EPI_ISL_1741675, EPI_ISL_1741654, EPI_ISL_1741600, EPI_ISL_1741643, EPI_ISL_1741630, EPI_ISL_1741635, EPI_ISL_1741693, EPI_ISL_1741696, EPI_ISL_1741670, EPI_ISL_1741692, EPI_ISL_1741700, EPI_ISL_1741645, EPI_ISL_1741603, EPI_ISL_1741619, EPI_ISL_1741705, EPI_ISL_1741602, EPI_ISL_1741621, EPI_ISL_1741642, EPI_ISL_1741648, EPI_ISL_1741611, EPI_ISL_1741625, EPI_ISL_1741683, EPI_ISL_1741698, EPI_ISL_1741697, EPI_ISL_1741679, EPI_ISL_1741638, EPI_ISL_1741674, EPI_ISL_1741579, EPI_ISL_1741564, EPI_ISL_1741641, EPI_ISL_1741688, EPI_ISL_1741678, EPI_ISL_1741684, EPI_ISL_1741633, EPI_ISL_1741605, EPI_ISL_1741651, EPI_ISL_1741709, EPI_ISL_1741577, EPI_ISL_1741712, EPI_ISL_1741714, EPI_ISL_1741597, EPI_ISL_1741708, EPI_ISL_1741695, EPI_ISL_1741682, EPI_ISL_1741721, EPI_ISL_1741629, EPI_ISL_1741612, EPI_ISL_1741568, EPI_ISL_1741582, EPI_ISL_1741689, EPI_ISL_1741624, EPI_ISL_1741676, EPI_ISL_1741623, EPI_ISL_1741561, EPI_ISL_1741593, EPI_ISL_1741599, EPI_ISL_1741613, EPI_ISL_1741659, EPI_ISL_1741615, EPI_ISL_1741661, EPI_ISL_1741622, EPI_ISL_1741671, EPI_ISL_1741703, EPI_ISL_1741646, EPI_ISL_1741707, EPI_ISL_1741571, EPI_ISL_1741713, EPI_ISL_1741669, EPI_ISL_1741681, EPI_ISL_1741672, EPI_ISL_1741711, EPI_ISL_1741690, EPI_ISL_1741662, EPI_ISL_1741660, EPI_ISL_1741717, EPI_ISL_1741649, EPI_ISL_1741594, EPI_ISL_1741667, EPI_ISL_1741559, EPI_ISL_1741719, EPI_ISL_1741588, EPI_ISL_1741686, EPI_ISL_1741627, EPI_ISL_1741634, EPI_ISL_1741710, EPI_ISL_1741665, EPI_ISL_1741617, EPI_ISL_1741677, EPI_ISL_1741706, EPI_ISL_1741574, EPI_ISL_1741620, EPI_ISL_1741570, EPI_ISL_1741699, EPI_ISL_1741694, EPI_ISL_1741685, EPI_ISL_1741652, EPI_ISL_1741554, EPI_ISL_1741653, EPI_ISL_1741657, EPI_ISL_1741632, EPI_ISL_1741650, EPI_ISL_1741720, EPI_ISL_1741640, EPI_ISL_1741608, EPI_ISL_1741573, EPI_ISL_1741716, EPI_ISL_1741618, EPI_ISL_1741701, EPI_ISL_1741702, EPI_ISL_1741658, EPI_ISL_1741628, EPI_ISL_1741644, EPI_ISL_1741715, EPI_ISL_1741704, EPI_ISL_1741614, EPI_ISL_1741691, EPI_ISL_1741590, EPI_ISL_1741576, EPI_ISL_1741637, EPI_ISL_1741580, EPI_ISL_1741596, EPI_ISL_1741647, EPI_ISL_1741639, EPI_ISL_1741587, EPI_ISL_1741636, EPI_ISL_1741673, EPI_ISL_1741626, EPI_ISL_1741557, EPI_ISL_1741687, EPI_ISL_1741609, EPI_ISL_1741663, EPI_ISL_1741668, EPI_ISL_1741606, EPI_ISL_1741631, EPI_ISL_1741616, EPI_ISL_1741718, EPI_ISL_1741584, EPI_ISL_1741680, EPI_ISL_1741655, EPI_ISL_1741666, EPI_ISL_1741656, EPI_ISL_1741664, EPI_ISL_1741773, EPI_ISL_1741761, EPI_ISL_1741747, EPI_ISL_1741730, EPI_ISL_1741757, EPI_ISL_1741758, EPI_ISL_1741746, EPI_ISL_1741767, EPI_ISL_1741754, EPI_ISL_1741763, EPI_ISL_1741738, EPI_ISL_1741750, EPI_ISL_1741753, EPI_ISL_1741724, EPI_ISL_1741749, EPI_ISL_1741744, EPI_ISL_1741723, EPI_ISL_1741769, EPI_ISL_1741728, EPI_ISL_1741733, EPI_ISL_1741739, EPI_ISL_1741771, EPI_ISL_1741743, EPI_ISL_1741759, EPI_ISL_1741748, EPI_ISL_1741760, EPI_ISL_1741722, EPI_ISL_1741768, EPI_ISL_1741727, EPI_ISL_1741762, EPI_ISL_1741736, EPI_ISL_1741772, EPI_ISL_1741751, EPI_ISL_1741745, EPI_ISL_1741752, EPI_ISL_1741741, EPI_ISL_1741726, EPI_ISL_1741740, EPI_ISL_1741734, EPI_ISL_1741732, EPI_ISL_1741742, EPI_ISL_1741770, EPI_ISL_1741731, EPI_ISL_1741735, EPI_ISL_1741764, EPI_ISL_1741766, EPI_ISL_1741729, EPI_ISL_1741756, EPI_ISL_1759930, EPI_ISL_1759921, EPI_ISL_1759924, EPI_ISL_1759927, EPI_ISL_1759899, EPI_ISL_1759900, EPI_ISL_1759922, EPI_ISL_1759925, EPI_ISL_1759897, EPI_ISL_1759926, EPI_ISL_1759917, EPI_ISL_1759901, EPI_ISL_1759941, EPI_ISL_1759934, EPI_ISL_1759898, EPI_ISL_1759938, EPI_ISL_1759940, EPI_ISL_1759908, EPI_ISL_1759937, EPI_ISL_1759914, EPI_ISL_1759903, EPI_ISL_1759905, EPI_ISL_1759916, EPI_ISL_1759936, EPI_ISL_1759933, EPI_ISL_1759928, EPI_ISL_1759920, EPI_ISL_1759918, EPI_ISL_1759909, EPI_ISL_1759906, EPI_ISL_1759912, EPI_ISL_1759915, EPI_ISL_1759935, EPI_ISL_1759923, EPI_ISL_1759929, EPI_ISL_1759932, EPI_ISL_1759904, EPI_ISL_1759931, EPI_ISL_1759913, EPI_ISL_1759902, EPI_ISL_1759907, EPI_ISL_1759910, EPI_ISL_1759911, EPI_ISL_1759919, EPI_ISL_1759939, EPI_ISL_1759942, EPI_ISL_1758771, EPI_ISL_1758775, EPI_ISL_1758765, EPI_ISL_1758834, EPI_ISL_1758817, EPI_ISL_1758785, EPI_ISL_1758827, EPI_ISL_1758794, EPI_ISL_1758829, EPI_ISL_1758822, EPI_ISL_1758858, EPI_ISL_1758872, EPI_ISL_1758850, EPI_ISL_1758855, EPI_ISL_1758877, EPI_ISL_1758860, EPI_ISL_1758782, EPI_ISL_1758851, EPI_ISL_1758871, EPI_ISL_1741502, EPI_ISL_1741525, EPI_ISL_1741541, EPI_ISL_1741528, EPI_ISL_1741526, EPI_ISL_1741518, EPI_ISL_1741515, EPI_ISL_1741503, EPI_ISL_1741539, EPI_ISL_1741536, EPI_ISL_1741513, EPI_ISL_1741496, EPI_ISL_1741523, EPI_ISL_1741499, EPI_ISL_1741511, EPI_ISL_1741507, EPI_ISL_1741537, EPI_ISL_1741500, EPI_ISL_1741498, EPI_ISL_1741530, EPI_ISL_1741531, EPI_ISL_1741538, EPI_ISL_1741504, EPI_ISL_1741535, EPI_ISL_1741505, EPI_ISL_1741510, EPI_ISL_1741501, EPI_ISL_1741519, EPI_ISL_1741529, EPI_ISL_1741508, EPI_ISL_1741540, EPI_ISL_1741494, EPI_ISL_1741522, EPI_ISL_1741520, EPI_ISL_1741497, EPI_ISL_1741516, EPI_ISL_1741506, EPI_ISL_1741509, EPI_ISL_1741512, EPI_ISL_1741534, EPI_ISL_1741495, EPI_ISL_1741521, EPI_ISL_1741527, EPI_ISL_1741517, EPI_ISL_1741532, EPI_ISL_1758802, EPI_ISL_1758847, EPI_ISL_1758810, EPI_ISL_1758799, EPI_ISL_1758869, EPI_ISL_1758878, EPI_ISL_1758848, EPI_ISL_1758820, EPI_ISL_1758795, EPI_ISL_1758824, EPI_ISL_1758806, EPI_ISL_1758789, EPI_ISL_1758833, EPI_ISL_1758779, EPI_ISL_1758787, EPI_ISL_1758840, EPI_ISL_1758773, EPI_ISL_1758844, EPI_ISL_1758798, EPI_ISL_1758774, EPI_ISL_1758790, EPI_ISL_1758784, EPI_ISL_1758864, EPI_ISL_1758859, EPI_ISL_1758873, EPI_ISL_1758823, EPI_ISL_1758767, EPI_ISL_1758856, EPI_ISL_1758813, EPI_ISL_1758805, EPI_ISL_1758776, EPI_ISL_1758781, EPI_ISL_1758854, EPI_ISL_1758800, EPI_ISL_1758788, EPI_ISL_1758863, EPI_ISL_1758809, EPI_ISL_1758862, EPI_ISL_1758831, EPI_ISL_1758778, EPI_ISL_1758832, EPI_ISL_1758843, EPI_ISL_1758839, EPI_ISL_1758763, EPI_ISL_1758792, EPI_ISL_1758814, EPI_ISL_1758838, EPI_ISL_1758804, EPI_ISL_1758764, EPI_ISL_1758796, EPI_ISL_1758852, EPI_ISL_1758791, EPI_ISL_1758875, EPI_ISL_1758816, EPI_ISL_1758807, EPI_ISL_1758783, EPI_ISL_1758812, EPI_ISL_1758867, EPI_ISL_1758874, EPI_ISL_1758801, EPI_ISL_1758811, EPI_ISL_1758808, EPI_ISL_1758777, EPI_ISL_1758780, EPI_ISL_1758772, EPI_ISL_1758866, EPI_ISL_1758826, EPI_ISL_1758818, EPI_ISL_1758835, EPI_ISL_1758841, EPI_ISL_1758803, EPI_ISL_1758853, EPI_ISL_1758815, EPI_ISL_1758793, EPI_ISL_1758786, EPI_ISL_1758828, EPI_ISL_1758837, EPI_ISL_1758857, EPI_ISL_1758766, EPI_ISL_1758845, EPI_ISL_1758797, EPI_ISL_1758842, EPI_ISL_1758769, EPI_ISL_1758768, EPI_ISL_1758849, EPI_ISL_1758870, EPI_ISL_1758861, EPI_ISL_1758876, EPI_ISL_1758868, EPI_ISL_1758825, EPI_ISL_1758836, EPI_ISL_1758846, EPI_ISL_1758830, EPI_ISL_1758865, EPI_ISL_1758819, EPI_ISL_1758821, EPI_ISL_1758770, EPI_ISL_1807106, EPI_ISL_1807075, EPI_ISL_1807077, EPI_ISL_1807093, EPI_ISL_1807079, EPI_ISL_1807090, EPI_ISL_1807100, EPI_ISL_1807110, EPI_ISL_1807119, EPI_ISL_1807098, EPI_ISL_1807112, EPI_ISL_1807088, EPI_ISL_1807096, EPI_ISL_1807097, EPI_ISL_1807129, EPI_ISL_1807085, EPI_ISL_1807073, EPI_ISL_1807118, EPI_ISL_1807083, EPI_ISL_1807130, EPI_ISL_1807104, EPI_ISL_1807103, EPI_ISL_1807114, EPI_ISL_1807117, EPI_ISL_1807111, EPI_ISL_1807082, EPI_ISL_1807091, EPI_ISL_1807122, EPI_ISL_1807123, EPI_ISL_1807101, EPI_ISL_1758762, EPI_ISL_1758739, EPI_ISL_1758734, EPI_ISL_1758732, EPI_ISL_1758744, EPI_ISL_1758757, EPI_ISL_1758760, EPI_ISL_1758740, EPI_ISL_1758755, EPI_ISL_1758733, EPI_ISL_1758743, EPI_ISL_1758756, EPI_ISL_1758746, EPI_ISL_1758748, EPI_ISL_1758747, EPI_ISL_1758754, EPI_ISL_1758750, EPI_ISL_1758736, EPI_ISL_1758738, EPI_ISL_1758751, EPI_ISL_1758737, EPI_ISL_1758753, EPI_ISL_1758758, EPI_ISL_1758741, EPI_ISL_1758745, EPI_ISL_1758752, EPI_ISL_1758742, EPI_ISL_1758759, EPI_ISL_1758761, EPI_ISL_1758735, EPI_ISL_1758749, EPI_ISL_1807121, EPI_ISL_1807108, EPI_ISL_1807115, EPI_ISL_1807078, EPI_ISL_1807076, EPI_ISL_1807102, EPI_ISL_1807099, EPI_ISL_1807086, EPI_ISL_1807120, EPI_ISL_1807113, EPI_ISL_1807127, EPI_ISL_1807074, EPI_ISL_1807105, EPI_ISL_1807107, EPI_ISL_1807094, EPI_ISL_1807125, EPI_ISL_1807092, EPI_ISL_1807084, EPI_ISL_1807116, EPI_ISL_1807095, EPI_ISL_1807109, EPI_ISL_1807089, EPI_ISL_1807124, EPI_ISL_1807080, EPI_ISL_1807128, EPI_ISL_1807126, EPI_ISL_1807087, EPI_ISL_1807178, EPI_ISL_1807156, EPI_ISL_1807159, EPI_ISL_1807162, EPI_ISL_1807134, EPI_ISL_1807131, EPI_ISL_1807148, EPI_ISL_1807165, EPI_ISL_1807171, EPI_ISL_1807169, EPI_ISL_1807167, EPI_ISL_1807147, EPI_ISL_1807152, EPI_ISL_1807149, EPI_ISL_1807145, EPI_ISL_1807132, EPI_ISL_1807135, EPI_ISL_1807175, EPI_ISL_1807137, EPI_ISL_1807176, EPI_ISL_1807154, EPI_ISL_1807168, EPI_ISL_1807144, EPI_ISL_1807172, EPI_ISL_1807141, EPI_ISL_1807170, EPI_ISL_1807174, EPI_ISL_1807138, EPI_ISL_1807139, EPI_ISL_1807164, EPI_ISL_1807173, EPI_ISL_1807158, EPI_ISL_1807143, EPI_ISL_1807153, EPI_ISL_1807160, EPI_ISL_1807177, EPI_ISL_1807140, EPI_ISL_1807151, EPI_ISL_1807166, EPI_ISL_1807163, EPI_ISL_1807157, EPI_ISL_1807150, EPI_ISL_1807146, EPI_ISL_1807142, EPI_ISL_1807136, EPI_ISL_1807133, EPI_ISL_1807161, EPI_ISL_1806993, EPI_ISL_1806983, EPI_ISL_1806989, EPI_ISL_1807028, EPI_ISL_1807004, EPI_ISL_1807016, EPI_ISL_1807032, EPI_ISL_1806974, EPI_ISL_1807042, EPI_ISL_1807014, EPI_ISL_1806998, EPI_ISL_1806999, EPI_ISL_1807019, EPI_ISL_1807022, EPI_ISL_1807003, EPI_ISL_1807009, EPI_ISL_1806975, EPI_ISL_1806979, EPI_ISL_1807015, EPI_ISL_1806986, EPI_ISL_1806981, EPI_ISL_1807013, EPI_ISL_1807034, EPI_ISL_1806982, EPI_ISL_1807044, EPI_ISL_1806996, EPI_ISL_1806991, EPI_ISL_1807040, EPI_ISL_1807000, EPI_ISL_1807047, EPI_ISL_1807018, EPI_ISL_1807031, EPI_ISL_1807038, EPI_ISL_1807025, EPI_ISL_1807046, EPI_ISL_1807006, EPI_ISL_1806995, EPI_ISL_1807037, EPI_ISL_1807008, EPI_ISL_1807012, EPI_ISL_1807026, EPI_ISL_1807035, EPI_ISL_1807045, EPI_ISL_1806994, EPI_ISL_1806990, EPI_ISL_1806977, EPI_ISL_1806987, EPI_ISL_1806988, EPI_ISL_1807043, EPI_ISL_1807010, EPI_ISL_1806980, EPI_ISL_1806992, EPI_ISL_1806973, EPI_ISL_1807020, EPI_ISL_1807024, EPI_ISL_1807007, EPI_ISL_1806984, EPI_ISL_1807005, EPI_ISL_1807011, EPI_ISL_1807041, EPI_ISL_1807033, EPI_ISL_1807027, EPI_ISL_1807030, EPI_ISL_1807036, EPI_ISL_1807021, EPI_ISL_1806985, EPI_ISL_1806997, EPI_ISL_1807023, EPI_ISL_1806978, EPI_ISL_1807017, EPI_ISL_1807001, EPI_ISL_1807029, EPI_ISL_1806976, EPI_ISL_1807002, EPI_ISL_1807039, EPI_ISL_1807048, EPI_ISL_1806948, EPI_ISL_1806914, EPI_ISL_1806931, EPI_ISL_1806925, EPI_ISL_1806942, EPI_ISL_1806909, EPI_ISL_1806913, EPI_ISL_1806922, EPI_ISL_1806951, EPI_ISL_1806920, EPI_ISL_1806911, EPI_ISL_1806926, EPI_ISL_1806939, EPI_ISL_1806929, EPI_ISL_1806915, EPI_ISL_1806946, EPI_ISL_1806916, EPI_ISL_1806906, EPI_ISL_1806944, EPI_ISL_1806921, EPI_ISL_1806932, EPI_ISL_1806919, EPI_ISL_1806947, EPI_ISL_1806924, EPI_ISL_1806907, EPI_ISL_1806938, EPI_ISL_1806908, EPI_ISL_1806933, EPI_ISL_1806940, EPI_ISL_1806936, EPI_ISL_1806917, EPI_ISL_1806934, EPI_ISL_1806912, EPI_ISL_1806952, EPI_ISL_1807061, EPI_ISL_1807058, EPI_ISL_1807049, EPI_ISL_1807069, EPI_ISL_1807067, EPI_ISL_1807052, EPI_ISL_1807057, EPI_ISL_1807064, EPI_ISL_1807066, EPI_ISL_1807056, EPI_ISL_1807071, EPI_ISL_1807070, EPI_ISL_1807072, EPI_ISL_1807053, EPI_ISL_1807060, EPI_ISL_1807063, EPI_ISL_1807065, EPI_ISL_1807059, EPI_ISL_1807062, EPI_ISL_1807051, EPI_ISL_1807054, EPI_ISL_1807050, EPI_ISL_1758716, EPI_ISL_1758681, EPI_ISL_1758724, EPI_ISL_1758726, EPI_ISL_1758718, EPI_ISL_1758693, EPI_ISL_1758691, EPI_ISL_1758706, EPI_ISL_1758690, EPI_ISL_1758675, EPI_ISL_1758728, EPI_ISL_1758711, EPI_ISL_1758673, EPI_ISL_1758697, EPI_ISL_1758670, EPI_ISL_1758700, EPI_ISL_1758714, EPI_ISL_1758721, EPI_ISL_1758719, EPI_ISL_1758702, EPI_ISL_1758682, EPI_ISL_1758729, EPI_ISL_1758676, EPI_ISL_1758683, EPI_ISL_1758710, EPI_ISL_1758703, EPI_ISL_1758696, EPI_ISL_1758723, EPI_ISL_1758730, EPI_ISL_1758680, EPI_ISL_1758713, EPI_ISL_1758709, EPI_ISL_1758712, EPI_ISL_1758688, EPI_ISL_1758701, EPI_ISL_1758699, EPI_ISL_1758672, EPI_ISL_1758677, EPI_ISL_1758689, EPI_ISL_1758727, EPI_ISL_1758666, EPI_ISL_1758725, EPI_ISL_1758668, EPI_ISL_1758715, EPI_ISL_1758707, EPI_ISL_1758674, EPI_ISL_1758678, EPI_ISL_1758686, EPI_ISL_1758687, EPI_ISL_1758704, EPI_ISL_1758720, EPI_ISL_1758667, EPI_ISL_1758692, EPI_ISL_1758708, EPI_ISL_1758684, EPI_ISL_1758679, EPI_ISL_1758722, EPI_ISL_1758717, EPI_ISL_1758731, EPI_ISL_1758671, EPI_ISL_1758669, EPI_ISL_1758694, EPI_ISL_1758685, EPI_ISL_1758705, EPI_ISL_1758695, EPI_ISL_1758698, EPI_ISL_1806871, EPI_ISL_1806854, EPI_ISL_1806873, EPI_ISL_1806864, EPI_ISL_1806863, EPI_ISL_1806884, EPI_ISL_1806872, EPI_ISL_1806895, EPI_ISL_1806868, EPI_ISL_1806860, EPI_ISL_1806885, EPI_ISL_1806858, EPI_ISL_1806892, EPI_ISL_1806888, EPI_ISL_1806896, EPI_ISL_1806866, EPI_ISL_1806893, EPI_ISL_1806862, EPI_ISL_1806861, EPI_ISL_1806886, EPI_ISL_1806889, EPI_ISL_1806874, EPI_ISL_1806870, EPI_ISL_1806894, EPI_ISL_1806855, EPI_ISL_1806881, EPI_ISL_1806880, EPI_ISL_1806891, EPI_ISL_1806875, EPI_ISL_1806859, EPI_ISL_1806857, EPI_ISL_1806877, EPI_ISL_1806869, EPI_ISL_1806878, EPI_ISL_1806876, EPI_ISL_1806882, EPI_ISL_1806865, EPI_ISL_1806856, EPI_ISL_1806867, EPI_ISL_1806879, EPI_ISL_1806883, EPI_ISL_1806887, EPI_ISL_1806890, EPI_ISL_1831104, EPI_ISL_1831106, EPI_ISL_1831101, EPI_ISL_1831116, EPI_ISL_1831162, EPI_ISL_1831128, EPI_ISL_1831114, EPI_ISL_1831181, EPI_ISL_1831097, EPI_ISL_1831136, EPI_ISL_1831175, EPI_ISL_1831167, EPI_ISL_1831096, EPI_ISL_1831125, EPI_ISL_1831091, EPI_ISL_1831107, EPI_ISL_1831142, EPI_ISL_1831148, EPI_ISL_1831185, EPI_ISL_1831179, EPI_ISL_1831103, EPI_ISL_1831099, EPI_ISL_1831121, EPI_ISL_1831135, EPI_ISL_1831123, EPI_ISL_1831093, EPI_ISL_1831119, EPI_ISL_1831120, EPI_ISL_1831152, EPI_ISL_1831127, EPI_ISL_1831094, EPI_ISL_1831174, EPI_ISL_1831141, EPI_ISL_1831151, EPI_ISL_1831165, EPI_ISL_1831168, EPI_ISL_1831150, EPI_ISL_1831095, EPI_ISL_1831155, EPI_ISL_1831182, EPI_ISL_1831111, EPI_ISL_1831124, EPI_ISL_1831122, EPI_ISL_1831159, EPI_ISL_1831117, EPI_ISL_1831153, EPI_ISL_1831154, EPI_ISL_1831169, EPI_ISL_1831138, EPI_ISL_1831102, EPI_ISL_1831156, EPI_ISL_1831166, EPI_ISL_1831100, EPI_ISL_1831149, EPI_ISL_1831115, EPI_ISL_1831134, EPI_ISL_1831143, EPI_ISL_1831113, EPI_ISL_1831110, EPI_ISL_1831144, EPI_ISL_1831180, EPI_ISL_1831183, EPI_ISL_1831157, EPI_ISL_1831105, EPI_ISL_1831118, EPI_ISL_1831126, EPI_ISL_1831172, EPI_ISL_1831160, EPI_ISL_1831133, EPI_ISL_1831092, EPI_ISL_1831173, EPI_ISL_1831158, EPI_ISL_1831176, EPI_ISL_1831163, EPI_ISL_1831089, EPI_ISL_1831130, EPI_ISL_1831177, EPI_ISL_1831171, EPI_ISL_1831137, EPI_ISL_1831140, EPI_ISL_1831098, EPI_ISL_1831088, EPI_ISL_1831178, EPI_ISL_1831146, EPI_ISL_1831139, EPI_ISL_1831131, EPI_ISL_1831145, EPI_ISL_1831161, EPI_ISL_1831170, EPI_ISL_1831109, EPI_ISL_1831147, EPI_ISL_1831129, EPI_ISL_1831184, EPI_ISL_1831108, EPI_ISL_1831112, EPI_ISL_1831132, EPI_ISL_1831164, EPI_ISL_1831090, EPI_ISL_1831250, EPI_ISL_1831204, EPI_ISL_1831240, EPI_ISL_1831223, EPI_ISL_1831229, EPI_ISL_1831236, EPI_ISL_1831226, EPI_ISL_1831215, EPI_ISL_1831208, EPI_ISL_1831242, EPI_ISL_1831214, EPI_ISL_1831190, EPI_ISL_1831198, EPI_ISL_1831251, EPI_ISL_1831246, EPI_ISL_1831228, EPI_ISL_1831238, EPI_ISL_1831213, EPI_ISL_1831257, EPI_ISL_1831212, EPI_ISL_1831217, EPI_ISL_1831188, EPI_ISL_1831200, EPI_ISL_1831191, EPI_ISL_1831209, EPI_ISL_1831187, EPI_ISL_1831210, EPI_ISL_1831239, EPI_ISL_1831227, EPI_ISL_1831203, EPI_ISL_1831224, EPI_ISL_1831205, EPI_ISL_1831219, EPI_ISL_1831230, EPI_ISL_1831244, EPI_ISL_1831243, EPI_ISL_1831225, EPI_ISL_1831237, EPI_ISL_1831222, EPI_ISL_1831207, EPI_ISL_1831197, EPI_ISL_1831216, EPI_ISL_1831206, EPI_ISL_1831195, EPI_ISL_1831253, EPI_ISL_1831241, EPI_ISL_1831256, EPI_ISL_1831248, EPI_ISL_1831258, EPI_ISL_1831235, EPI_ISL_1831196, EPI_ISL_1831202, EPI_ISL_1831201, EPI_ISL_1831218, EPI_ISL_1831189, EPI_ISL_1831231, EPI_ISL_1831247, EPI_ISL_1831211, EPI_ISL_1831252, EPI_ISL_1831255, EPI_ISL_1831259, EPI_ISL_1831254, EPI_ISL_1831245, EPI_ISL_1831249, EPI_ISL_1831260, EPI_ISL_1831186, EPI_ISL_1831221, EPI_ISL_1831220, EPI_ISL_1831232, EPI_ISL_1831199, EPI_ISL_1831234, EPI_ISL_1831233, EPI_ISL_1831193, EPI_ISL_1830771, EPI_ISL_1830989, EPI_ISL_1830971, EPI_ISL_1830768, EPI_ISL_1830906, EPI_ISL_1830999, EPI_ISL_1830908, EPI_ISL_1831037, EPI_ISL_1830796, EPI_ISL_1830757, EPI_ISL_1830827, EPI_ISL_1830804, EPI_ISL_1830760, EPI_ISL_1830785, EPI_ISL_1830779, EPI_ISL_1830937, EPI_ISL_1830783, EPI_ISL_1830882, EPI_ISL_1830975, EPI_ISL_1831062, EPI_ISL_1830742, EPI_ISL_1831063, EPI_ISL_1830792, EPI_ISL_1830766, EPI_ISL_1830907, EPI_ISL_1830899, EPI_ISL_1830903, EPI_ISL_1830982, EPI_ISL_1830934, EPI_ISL_1830928, EPI_ISL_1830756, EPI_ISL_1831024, EPI_ISL_1830749, EPI_ISL_1830891, EPI_ISL_1830984, EPI_ISL_1830922, EPI_ISL_1830865, EPI_ISL_1831016, EPI_ISL_1830765, EPI_ISL_1830801, EPI_ISL_1830909, EPI_ISL_1830857, EPI_ISL_1830774, EPI_ISL_2022604, EPI_ISL_2022665, EPI_ISL_2022613, EPI_ISL_2022620, EPI_ISL_2022653, EPI_ISL_2022602, EPI_ISL_2022627, EPI_ISL_2022674, EPI_ISL_2022596, EPI_ISL_2022625, EPI_ISL_2022610, EPI_ISL_2022644, EPI_ISL_2022649, EPI_ISL_2022626, EPI_ISL_2022658, EPI_ISL_2022639, EPI_ISL_2022641, EPI_ISL_2022603, EPI_ISL_2022669, EPI_ISL_2022631, EPI_ISL_2022598, EPI_ISL_2022607, EPI_ISL_2022652, EPI_ISL_2022663, EPI_ISL_2022640, EPI_ISL_2022624, EPI_ISL_2022616, EPI_ISL_1830135, EPI_ISL_1830342, EPI_ISL_1830256, EPI_ISL_1830212, EPI_ISL_1830253, EPI_ISL_1830311, EPI_ISL_1830151, EPI_ISL_1830277, EPI_ISL_1830268, EPI_ISL_1830354, EPI_ISL_1830297, EPI_ISL_1830199, EPI_ISL_1830274, EPI_ISL_1830294, EPI_ISL_1830266, EPI_ISL_1830287, EPI_ISL_1830215, EPI_ISL_1830276, EPI_ISL_1830329, EPI_ISL_1830160, EPI_ISL_1830279, EPI_ISL_1830129, EPI_ISL_1830336, EPI_ISL_1830293, EPI_ISL_1830246, EPI_ISL_1830244, EPI_ISL_1830349, EPI_ISL_1830204, EPI_ISL_1830147, EPI_ISL_1830299, EPI_ISL_1830346, EPI_ISL_1830320, EPI_ISL_1830261, EPI_ISL_1830258, EPI_ISL_1830113, EPI_ISL_1830163, EPI_ISL_1830307, EPI_ISL_1830387, EPI_ISL_1830145, EPI_ISL_1830379, EPI_ISL_1830130, EPI_ISL_1830198, EPI_ISL_1830232, EPI_ISL_1830250, EPI_ISL_1830265, EPI_ISL_1830153, EPI_ISL_1830285, EPI_ISL_1830334, EPI_ISL_1830381, EPI_ISL_2022605, EPI_ISL_2022608, EPI_ISL_2022672, EPI_ISL_2022654, EPI_ISL_2022656, EPI_ISL_2022628, EPI_ISL_2022612, EPI_ISL_2022648, EPI_ISL_2022642, EPI_ISL_2022670, EPI_ISL_2022619, EPI_ISL_2022609, EPI_ISL_2022606, EPI_ISL_2022638, EPI_ISL_2022635, EPI_ISL_2022675, EPI_ISL_2022591, EPI_ISL_2022600, EPI_ISL_2022621, EPI_ISL_2022617, EPI_ISL_2022629, EPI_ISL_2022593, EPI_ISL_2022622, EPI_ISL_1830864, EPI_ISL_1830794, EPI_ISL_1830767, EPI_ISL_1831068, EPI_ISL_1830873, EPI_ISL_1831007, EPI_ISL_1830905, EPI_ISL_1830860, EPI_ISL_1830877, EPI_ISL_1830753, EPI_ISL_1830842, EPI_ISL_1830838, EPI_ISL_1830940, EPI_ISL_1830852, EPI_ISL_1830822, EPI_ISL_1830790, EPI_ISL_1830980, EPI_ISL_1830826, EPI_ISL_1830777, EPI_ISL_1831022, EPI_ISL_1830831, EPI_ISL_1831036, EPI_ISL_1830939, EPI_ISL_1830816, EPI_ISL_1831066, EPI_ISL_1830810, EPI_ISL_1831064, EPI_ISL_1830843, EPI_ISL_1830990, EPI_ISL_1830876, EPI_ISL_1831013, EPI_ISL_1830782, EPI_ISL_1830879, EPI_ISL_1830886, EPI_ISL_1831020, EPI_ISL_1830945, EPI_ISL_1830744, EPI_ISL_1830776, EPI_ISL_1830960, EPI_ISL_1830967, EPI_ISL_1830830, EPI_ISL_1830755, EPI_ISL_1830738, EPI_ISL_1830820, EPI_ISL_1831065, EPI_ISL_1830773, EPI_ISL_1830784, EPI_ISL_1830930, EPI_ISL_1830997, EPI_ISL_2022630, EPI_ISL_2022597, EPI_ISL_2022668, EPI_ISL_2022666, EPI_ISL_2022637, EPI_ISL_2022650, EPI_ISL_2022594, EPI_ISL_2022601, EPI_ISL_2022673, EPI_ISL_2022659, EPI_ISL_2022660, EPI_ISL_2022618, EPI_ISL_2022655, EPI_ISL_2022595, EPI_ISL_2022599, EPI_ISL_2022636, EPI_ISL_2022661, EPI_ISL_2022647, EPI_ISL_2022614, EPI_ISL_2022664, EPI_ISL_2022646, EPI_ISL_2022643, EPI_ISL_2022634, EPI_ISL_2022615, EPI_ISL_2022633, EPI_ISL_2022671, EPI_ISL_2022662, EPI_ISL_2022592, EPI_ISL_2022623, EPI_ISL_2022632, EPI_ISL_2022611, EPI_ISL_2022651, EPI_ISL_2022657, EPI_ISL_1830992, EPI_ISL_1830964, EPI_ISL_1830809, EPI_ISL_1830942, EPI_ISL_1831067, EPI_ISL_1831010, EPI_ISL_1830739, EPI_ISL_1830788, EPI_ISL_1830736, EPI_ISL_1830974, EPI_ISL_1830837, EPI_ISL_1830743, EPI_ISL_1830802, EPI_ISL_1830770, EPI_ISL_1830887, EPI_ISL_1830892, EPI_ISL_1830948, EPI_ISL_1830800, EPI_ISL_1829793, EPI_ISL_1829650, EPI_ISL_1829660, EPI_ISL_1829679, EPI_ISL_1829751, EPI_ISL_1829597, EPI_ISL_1829786, EPI_ISL_1829581, EPI_ISL_1829766, EPI_ISL_1829535, EPI_ISL_1829706, EPI_ISL_1829760, EPI_ISL_1829685, EPI_ISL_1829517, EPI_ISL_1829672, EPI_ISL_1829569, EPI_ISL_1829798, EPI_ISL_1829687, EPI_ISL_1829764, EPI_ISL_1829727, EPI_ISL_1829718, EPI_ISL_1829608, EPI_ISL_1829783, EPI_ISL_1829628, EPI_ISL_1829613, EPI_ISL_1829699, EPI_ISL_1829714, EPI_ISL_1829721, EPI_ISL_1829537, EPI_ISL_1829663, EPI_ISL_1829640, EPI_ISL_1829610, EPI_ISL_1829590, EPI_ISL_1829541, EPI_ISL_1829616, EPI_ISL_1829545, EPI_ISL_1829749, EPI_ISL_1829564, EPI_ISL_1829775, EPI_ISL_1829796, EPI_ISL_1829546, EPI_ISL_1829624, EPI_ISL_1829752, EPI_ISL_1829539, EPI_ISL_1829728, EPI_ISL_1829785, EPI_ISL_1829671, EPI_ISL_1829758, EPI_ISL_1829626, EPI_ISL_1829792, EPI_ISL_1829790, EPI_ISL_1829768, EPI_ISL_1829559, EPI_ISL_1829799, EPI_ISL_1829778, EPI_ISL_1829499, EPI_ISL_1829740, EPI_ISL_1829492, EPI_ISL_1829504, EPI_ISL_1829487, EPI_ISL_1829676, EPI_ISL_1829507, EPI_ISL_1829755, EPI_ISL_1829717, EPI_ISL_1829585, EPI_ISL_1829691, EPI_ISL_1829765, EPI_ISL_1829738, EPI_ISL_1829652, EPI_ISL_1829720, EPI_ISL_1829620, EPI_ISL_1829538, EPI_ISL_1829646, EPI_ISL_1830657, EPI_ISL_1830528, EPI_ISL_1830549, EPI_ISL_1830593, EPI_ISL_1830399, EPI_ISL_1830685, EPI_ISL_1830436, EPI_ISL_1830729, EPI_ISL_1830392, EPI_ISL_1830546, EPI_ISL_1830442, EPI_ISL_1830446, EPI_ISL_1830475, EPI_ISL_1830494, EPI_ISL_1830707, EPI_ISL_1830527, EPI_ISL_1830430, EPI_ISL_1830600, EPI_ISL_1830544, EPI_ISL_1830435, EPI_ISL_1830608, EPI_ISL_1830497, EPI_ISL_1830615, EPI_ISL_1830418, EPI_ISL_1830570, EPI_ISL_1830493, EPI_ISL_1830428, EPI_ISL_1830599, EPI_ISL_1830088, EPI_ISL_1830063, EPI_ISL_1829844, EPI_ISL_1830009, EPI_ISL_1829903, EPI_ISL_1829932, EPI_ISL_1830099, EPI_ISL_1830043, EPI_ISL_1830056, EPI_ISL_1829812, EPI_ISL_1829959, EPI_ISL_1829989, EPI_ISL_1829856, EPI_ISL_1829949, EPI_ISL_1829919, EPI_ISL_1829901, EPI_ISL_1829873, EPI_ISL_1830016, EPI_ISL_1829907, EPI_ISL_1829890, EPI_ISL_1829997, EPI_ISL_1829928, EPI_ISL_1829870, EPI_ISL_1829857, EPI_ISL_1830081, EPI_ISL_1829824, EPI_ISL_1829948, EPI_ISL_1939826, EPI_ISL_2022759, EPI_ISL_2022766, EPI_ISL_2022724, EPI_ISL_2022728, EPI_ISL_2022750, EPI_ISL_2022771, EPI_ISL_2022739, EPI_ISL_2022780, EPI_ISL_2022677, EPI_ISL_2022736, EPI_ISL_2022775, EPI_ISL_2022679, EPI_ISL_2022737, EPI_ISL_2022727, EPI_ISL_2022749, EPI_ISL_2022746, EPI_ISL_2022762, EPI_ISL_2022744, EPI_ISL_2022711, EPI_ISL_2022699, EPI_ISL_2022685, EPI_ISL_2022761, EPI_ISL_2022689, EPI_ISL_2022701, EPI_ISL_2022718, EPI_ISL_2022772, EPI_ISL_2022756, EPI_ISL_2022774, EPI_ISL_2022688, EPI_ISL_2022770, EPI_ISL_2022705, EPI_ISL_2022722, EPI_ISL_2022777, EPI_ISL_2022741, EPI_ISL_2022735, EPI_ISL_2022700, EPI_ISL_2022692, EPI_ISL_2022730, EPI_ISL_2022732, EPI_ISL_2022769, EPI_ISL_2022714, EPI_ISL_2022713, EPI_ISL_2022776, EPI_ISL_2022693, EPI_ISL_2022752, EPI_ISL_2022754, EPI_ISL_2022757, EPI_ISL_2022729, EPI_ISL_2022676, EPI_ISL_2022678, EPI_ISL_2022704, EPI_ISL_2022720, EPI_ISL_2022712, EPI_ISL_2022751, EPI_ISL_2022748, EPI_ISL_2022717, EPI_ISL_2022773, EPI_ISL_2022755, EPI_ISL_2022760, EPI_ISL_2022707, EPI_ISL_2022690, EPI_ISL_2022710, EPI_ISL_2022742, EPI_ISL_2022734, EPI_ISL_2022764, EPI_ISL_2022703, EPI_ISL_2022716, EPI_ISL_2022725, EPI_ISL_2022767, EPI_ISL_2022778, EPI_ISL_2022691, EPI_ISL_2022765, EPI_ISL_2022697, EPI_ISL_2022715, EPI_ISL_2022719, EPI_ISL_2022745, EPI_ISL_2022731, EPI_ISL_2022723, EPI_ISL_2022702, EPI_ISL_2022680, EPI_ISL_2022708, EPI_ISL_2022696, EPI_ISL_2022738, EPI_ISL_2022694, EPI_ISL_2022695, EPI_ISL_2022743, EPI_ISL_2022726, EPI_ISL_2022733, EPI_ISL_2022740, EPI_ISL_2022747, EPI_ISL_2022682, EPI_ISL_2022684, EPI_ISL_2022698, EPI_ISL_2022768, EPI_ISL_2022779, EPI_ISL_2022721, EPI_ISL_2022683, EPI_ISL_2022709, EPI_ISL_2022706, EPI_ISL_2022753, EPI_ISL_2022758, EPI_ISL_2022687, EPI_ISL_2022763, EPI_ISL_2022686, EPI_ISL_2022681, EPI_ISL_1912610, EPI_ISL_1912657, EPI_ISL_1912714, EPI_ISL_1912617, EPI_ISL_1912646, EPI_ISL_1912704, EPI_ISL_1912692, EPI_ISL_1912706, EPI_ISL_1912616, EPI_ISL_1912716, EPI_ISL_1912708, EPI_ISL_1912661, EPI_ISL_1912599, EPI_ISL_1912666, EPI_ISL_1912620, EPI_ISL_1912684, EPI_ISL_1912685, EPI_ISL_1912601, EPI_ISL_1912722, EPI_ISL_1912653, EPI_ISL_1912670, EPI_ISL_1912623, EPI_ISL_1912700, EPI_ISL_1912667, EPI_ISL_1912622, EPI_ISL_1912669, EPI_ISL_1912634, EPI_ISL_1912631, EPI_ISL_1912698, EPI_ISL_1912630, EPI_ISL_1912645, EPI_ISL_1912686, EPI_ISL_1912596, EPI_ISL_1912699, EPI_ISL_1912619, EPI_ISL_1912662, EPI_ISL_1912691, EPI_ISL_1912705, EPI_ISL_1912614, EPI_ISL_1912677, EPI_ISL_1912602, EPI_ISL_1912643, EPI_ISL_1912709, EPI_ISL_1912701, EPI_ISL_1912663, EPI_ISL_1912660, EPI_ISL_1912713, EPI_ISL_1912624, EPI_ISL_1912703, EPI_ISL_1912728, EPI_ISL_1912641, EPI_ISL_1912664, EPI_ISL_1912689, EPI_ISL_1912625, EPI_ISL_1912656, EPI_ISL_1912654, EPI_ISL_1912673, EPI_ISL_1912633, EPI_ISL_1912702, EPI_ISL_1912680, EPI_ISL_1912719, EPI_ISL_2022949, EPI_ISL_2023003, EPI_ISL_2023012, EPI_ISL_2022957, EPI_ISL_2022955, EPI_ISL_2023022, EPI_ISL_2023002, EPI_ISL_2022975, EPI_ISL_2022954, EPI_ISL_2022976, EPI_ISL_2022980, EPI_ISL_2022971, EPI_ISL_2023023, EPI_ISL_2023025, EPI_ISL_2022968, EPI_ISL_2022985, EPI_ISL_2023016, EPI_ISL_2022992, EPI_ISL_2022987, EPI_ISL_2023014, EPI_ISL_2022972, EPI_ISL_2022996, EPI_ISL_2022994, EPI_ISL_2023000, EPI_ISL_2023019, EPI_ISL_2023020, EPI_ISL_2022948, EPI_ISL_2022962, EPI_ISL_2022963, EPI_ISL_2022960, EPI_ISL_2022995, EPI_ISL_2022997, EPI_ISL_2023009, EPI_ISL_2023006, EPI_ISL_2022993, EPI_ISL_2022974, EPI_ISL_2022977, EPI_ISL_2023026, EPI_ISL_2022991, EPI_ISL_2022981, EPI_ISL_2022988, EPI_ISL_2023018, EPI_ISL_2023017, EPI_ISL_2022986, EPI_ISL_2022984, EPI_ISL_2023013, EPI_ISL_2022973, EPI_ISL_2022969, EPI_ISL_2023007, EPI_ISL_2023011, EPI_ISL_2022952, EPI_ISL_2022959, EPI_ISL_2023024, EPI_ISL_2023010, EPI_ISL_2022964, EPI_ISL_2022956, EPI_ISL_2022951, EPI_ISL_2022970, EPI_ISL_2022978, EPI_ISL_2022982, EPI_ISL_2022967, EPI_ISL_2022953, EPI_ISL_2022966, EPI_ISL_2023001, EPI_ISL_2022998, EPI_ISL_2023005, EPI_ISL_2022990, EPI_ISL_2022958, EPI_ISL_2022965, EPI_ISL_2023004, EPI_ISL_2022961, EPI_ISL_2023008, EPI_ISL_2022950, EPI_ISL_2022999, EPI_ISL_2022989, EPI_ISL_2023015, EPI_ISL_2022983, EPI_ISL_2023021, EPI_ISL_2022483, EPI_ISL_2022447, EPI_ISL_2022487, EPI_ISL_2022456, EPI_ISL_2022481, EPI_ISL_2022466, EPI_ISL_2022453, EPI_ISL_2022472, EPI_ISL_2022455, EPI_ISL_2022492, EPI_ISL_2022489, EPI_ISL_2022448, EPI_ISL_2022482, EPI_ISL_2022442, EPI_ISL_2022440, EPI_ISL_2022490, EPI_ISL_2022446, EPI_ISL_2022479, EPI_ISL_2022449, EPI_ISL_2022475, EPI_ISL_2022491, EPI_ISL_2022477, EPI_ISL_2022476, EPI_ISL_2022451, EPI_ISL_2022454, EPI_ISL_2022480, EPI_ISL_2022461, EPI_ISL_2022462, EPI_ISL_2022484, EPI_ISL_2022474, EPI_ISL_2022473, EPI_ISL_2022465, EPI_ISL_2022439, EPI_ISL_2022468, EPI_ISL_2022486, EPI_ISL_2022460, EPI_ISL_2022469, EPI_ISL_2022471, EPI_ISL_2022444, EPI_ISL_2022458, EPI_ISL_2022457, EPI_ISL_2022463, EPI_ISL_2022467, EPI_ISL_2022488, EPI_ISL_2022441, EPI_ISL_2022478, EPI_ISL_2022485, EPI_ISL_2022443, EPI_ISL_2022450, EPI_ISL_2022470, EPI_ISL_1912665, EPI_ISL_1912721, EPI_ISL_1912600, EPI_ISL_1912679, EPI_ISL_1912629, EPI_ISL_1912720, EPI_ISL_1912640, EPI_ISL_1912636, EPI_ISL_1912724, EPI_ISL_1912609, EPI_ISL_1912688, EPI_ISL_1912649, EPI_ISL_1912696, EPI_ISL_1912644, EPI_ISL_1912727, EPI_ISL_1912606, EPI_ISL_1912668, EPI_ISL_1912710, EPI_ISL_1912655, EPI_ISL_1912637, EPI_ISL_1912604, EPI_ISL_1912712, EPI_ISL_1912697, EPI_ISL_1912603, EPI_ISL_1912707, EPI_ISL_1912613, EPI_ISL_1912711, EPI_ISL_1912635, EPI_ISL_1912678, EPI_ISL_1912598, EPI_ISL_1912693, EPI_ISL_1912650, EPI_ISL_1912674, EPI_ISL_1912718, EPI_ISL_1912648, EPI_ISL_1912642, EPI_ISL_1912611, EPI_ISL_1912717, EPI_ISL_1912632, EPI_ISL_1912715, EPI_ISL_1912597, EPI_ISL_1912615, EPI_ISL_1912658, EPI_ISL_1912675, EPI_ISL_1912725, EPI_ISL_1912682, EPI_ISL_1912739, EPI_ISL_1912730, EPI_ISL_1912749, EPI_ISL_1912731, EPI_ISL_1912744, EPI_ISL_1912745, EPI_ISL_1912742, EPI_ISL_1912734, EPI_ISL_1912743, EPI_ISL_1912736, EPI_ISL_1912738, EPI_ISL_1912747, EPI_ISL_1912732, EPI_ISL_1912748, EPI_ISL_1912746, EPI_ISL_1912741, EPI_ISL_1912733, EPI_ISL_1912687, EPI_ISL_1912607, EPI_ISL_1912627, EPI_ISL_1912605, EPI_ISL_1912595, EPI_ISL_1912626, EPI_ISL_1912726, EPI_ISL_1912694, EPI_ISL_1912621, EPI_ISL_1912672, EPI_ISL_1912671, EPI_ISL_1912651, EPI_ISL_1912638, EPI_ISL_1912683, EPI_ISL_1912676, EPI_ISL_1912618, EPI_ISL_1912652, EPI_ISL_1912681, EPI_ISL_1912612, EPI_ISL_1912723, EPI_ISL_1912695, EPI_ISL_1912647, EPI_ISL_1912628, EPI_ISL_1912608, EPI_ISL_1912659, EPI_ISL_2022493, EPI_ISL_1912735, EPI_ISL_1912750, EPI_ISL_1939813, EPI_ISL_1939765, EPI_ISL_1939797, EPI_ISL_1939818, EPI_ISL_1939740, EPI_ISL_1939799, EPI_ISL_1939729, EPI_ISL_1939774, EPI_ISL_1939806, EPI_ISL_1939784, EPI_ISL_1939768, EPI_ISL_1939804, EPI_ISL_1939754, EPI_ISL_1939734, EPI_ISL_1939798, EPI_ISL_1939761, EPI_ISL_1939736, EPI_ISL_1939789, EPI_ISL_1939817, EPI_ISL_1939732, EPI_ISL_1939779, EPI_ISL_1939742, EPI_ISL_1939756, EPI_ISL_1939778, EPI_ISL_1939728, EPI_ISL_1939782, EPI_ISL_1939815, EPI_ISL_1939725, EPI_ISL_1939762, EPI_ISL_1939807, EPI_ISL_1939796, EPI_ISL_1939809, EPI_ISL_1939777, EPI_ISL_1939814, EPI_ISL_1939794, EPI_ISL_1939811, EPI_ISL_1939790, EPI_ISL_1939751, EPI_ISL_1939786, EPI_ISL_1939823, EPI_ISL_1939739, EPI_ISL_1939808, EPI_ISL_1939735, EPI_ISL_1939821, EPI_ISL_1939801, EPI_ISL_1939792, EPI_ISL_1939803, EPI_ISL_1939793, EPI_ISL_1939744, EPI_ISL_1939781, EPI_ISL_1939743, EPI_ISL_1939800, EPI_ISL_1939766, EPI_ISL_1939738, EPI_ISL_1939767, EPI_ISL_1939783, EPI_ISL_1939822, EPI_ISL_1939726, EPI_ISL_1939802, EPI_ISL_1939772, EPI_ISL_1939757, EPI_ISL_1939724, EPI_ISL_1939752, EPI_ISL_1939771, EPI_ISL_1939816, EPI_ISL_1939787, EPI_ISL_1939755, EPI_ISL_1939758, EPI_ISL_1939753, EPI_ISL_1939791, EPI_ISL_1939819, EPI_ISL_1939820, EPI_ISL_1939764, EPI_ISL_1939775, EPI_ISL_1939760, EPI_ISL_1939785, EPI_ISL_1939730, EPI_ISL_1939769, EPI_ISL_1939773, EPI_ISL_1939747, EPI_ISL_1939727, EPI_ISL_1939750, EPI_ISL_1939825, EPI_ISL_1939770, EPI_ISL_1939795, EPI_ISL_1939763, EPI_ISL_1939748, EPI_ISL_1939812, EPI_ISL_1939723, EPI_ISL_1939788, EPI_ISL_1939733, EPI_ISL_1939805, EPI_ISL_1939741, EPI_ISL_1939759, EPI_ISL_1939749, EPI_ISL_1939810, EPI_ISL_1939721, EPI_ISL_1939776, EPI_ISL_1939824, EPI_ISL_1939722, EPI_ISL_1939731, EPI_ISL_1939745, EPI_ISL_1939746, EPI_ISL_1939780, EPI_ISL_1939737, EPI_ISL_2122719, EPI_ISL_2122813, EPI_ISL_2122875, EPI_ISL_2122917, EPI_ISL_2122844, EPI_ISL_2122789, EPI_ISL_2122884, EPI_ISL_2122817, EPI_ISL_2122725, EPI_ISL_2122896, EPI_ISL_2122722, EPI_ISL_2122827, EPI_ISL_2122865, EPI_ISL_2122761, EPI_ISL_2122847, EPI_ISL_2122819, EPI_ISL_2122727, EPI_ISL_2122879, EPI_ISL_2122712, EPI_ISL_2122776, EPI_ISL_2122923, EPI_ISL_2122910, EPI_ISL_2122829, EPI_ISL_2122897, EPI_ISL_2122735, EPI_ISL_2122733, EPI_ISL_2122730, EPI_ISL_2122850, EPI_ISL_2122894, EPI_ISL_2122905, EPI_ISL_2122811, EPI_ISL_2122781, EPI_ISL_2122887, EPI_ISL_2122741, EPI_ISL_2122797, EPI_ISL_2122916, EPI_ISL_2122794, EPI_ISL_2122724, EPI_ISL_2122909, EPI_ISL_2122903, EPI_ISL_2122796, EPI_ISL_2122856, EPI_ISL_2122835, EPI_ISL_2122825, EPI_ISL_2122830, EPI_ISL_2122837, EPI_ISL_2122736, EPI_ISL_2122862, EPI_ISL_2122854, EPI_ISL_2122713, EPI_ISL_2122906, EPI_ISL_2122814, EPI_ISL_2122891, EPI_ISL_2122810, EPI_ISL_2122752, EPI_ISL_2122933, EPI_ISL_2122851, EPI_ISL_2122803, EPI_ISL_2122882, EPI_ISL_2122750, EPI_ISL_2122885, EPI_ISL_2122772, EPI_ISL_2122853, EPI_ISL_2122841, EPI_ISL_2122820, EPI_ISL_2122744, EPI_ISL_2122860, EPI_ISL_2122707, EPI_ISL_2122876, EPI_ISL_2122775, EPI_ISL_2122833, EPI_ISL_2122716, EPI_ISL_2122718, EPI_ISL_2122782, EPI_ISL_2122771, EPI_ISL_2122842, EPI_ISL_2122748, EPI_ISL_2122864, EPI_ISL_2122760, EPI_ISL_2122915, EPI_ISL_2122908, EPI_ISL_2122807, EPI_ISL_2122742, EPI_ISL_2122846, EPI_ISL_2122798, EPI_ISL_2122893, EPI_ISL_2122756, EPI_ISL_2122912, EPI_ISL_2122801, EPI_ISL_2122766, EPI_ISL_2122806, EPI_ISL_2122784, EPI_ISL_2122919, EPI_ISL_2122773, EPI_ISL_2122758, EPI_ISL_2122764, EPI_ISL_2122745, EPI_ISL_2122763, EPI_ISL_2122926, EPI_ISL_2122930, EPI_ISL_2122809, EPI_ISL_2122823, EPI_ISL_2122774, EPI_ISL_2122767, EPI_ISL_2122902, EPI_ISL_2122849, EPI_ISL_2122738, EPI_ISL_2122899, EPI_ISL_2122714, EPI_ISL_2122872, EPI_ISL_2122728, EPI_ISL_2122754, EPI_ISL_2122888, EPI_ISL_2122747, EPI_ISL_2122840, EPI_ISL_2122721, EPI_ISL_2122931, EPI_ISL_2122779, EPI_ISL_2122859, EPI_ISL_2122868, EPI_ISL_2122800, EPI_ISL_2122826, EPI_ISL_2122792, EPI_ISL_2122928, EPI_ISL_2122920, EPI_ISL_2122878, EPI_ISL_2122751, EPI_ISL_2122866, EPI_ISL_2122900, EPI_ISL_2122769, EPI_ISL_2122731, EPI_ISL_2122869, EPI_ISL_2122822, EPI_ISL_2122836, EPI_ISL_2122881, EPI_ISL_2122913, EPI_ISL_2122739, EPI_ISL_2122708, EPI_ISL_2122922, EPI_ISL_2122874, EPI_ISL_2122925, EPI_ISL_2122839, EPI_ISL_2122710, EPI_ISL_2122857, EPI_ISL_2092672, EPI_ISL_2092657, EPI_ISL_2092651, EPI_ISL_2092652, EPI_ISL_2092671, EPI_ISL_2092649, EPI_ISL_2092667, EPI_ISL_2092654, EPI_ISL_2092655, EPI_ISL_2092663, EPI_ISL_2092673, EPI_ISL_2092648, EPI_ISL_2092656, EPI_ISL_2092647, EPI_ISL_2092659, EPI_ISL_2092664, EPI_ISL_2092666, EPI_ISL_2092660, EPI_ISL_2092650, EPI_ISL_2092661, EPI_ISL_2092658, EPI_ISL_2092670, EPI_ISL_2092668, EPI_ISL_2092669, EPI_ISL_2092665, EPI_ISL_2092662, EPI_ISL_2092674, EPI_ISL_2092653, EPI_ISL_1939692, EPI_ISL_1939647, EPI_ISL_1939674, EPI_ISL_1939704, EPI_ISL_1939694, EPI_ISL_1939707, EPI_ISL_1939667, EPI_ISL_1939688, EPI_ISL_1939623, EPI_ISL_1939618, EPI_ISL_1939678, EPI_ISL_1939702, EPI_ISL_1939636, EPI_ISL_1939697, EPI_ISL_1939641, EPI_ISL_1939663, EPI_ISL_1939645, EPI_ISL_1939635, EPI_ISL_1939634, EPI_ISL_1939661, EPI_ISL_1939632, EPI_ISL_1939637, EPI_ISL_1939642, EPI_ISL_1939669, EPI_ISL_1939683, EPI_ISL_1939706, EPI_ISL_1939619, EPI_ISL_1939654, EPI_ISL_1939672, EPI_ISL_1939621, EPI_ISL_1939624, EPI_ISL_1939671, EPI_ISL_1939651, EPI_ISL_1939668, EPI_ISL_1939653, EPI_ISL_1939646, EPI_ISL_1939627, EPI_ISL_1939682, EPI_ISL_1939658, EPI_ISL_1939622, EPI_ISL_1939652, EPI_ISL_1939680, EPI_ISL_1939662, EPI_ISL_1939650, EPI_ISL_1939660, EPI_ISL_1939705, EPI_ISL_1939659, EPI_ISL_1939699, EPI_ISL_1939649, EPI_ISL_1939695, EPI_ISL_1939681, EPI_ISL_1939626, EPI_ISL_1939648, EPI_ISL_1939639, EPI_ISL_1939675, EPI_ISL_1939691, EPI_ISL_1939640, EPI_ISL_1939670, EPI_ISL_1939665, EPI_ISL_1939686, EPI_ISL_1939625, EPI_ISL_1939701, EPI_ISL_1939664, EPI_ISL_1939685, EPI_ISL_1939630, EPI_ISL_1939656, EPI_ISL_1939655, EPI_ISL_1939700, EPI_ISL_1939631, EPI_ISL_1939666, EPI_ISL_1939628, EPI_ISL_1939684, EPI_ISL_1939638, EPI_ISL_1939687, EPI_ISL_1939689, EPI_ISL_1939679, EPI_ISL_1939693, EPI_ISL_1939676, EPI_ISL_1939657, EPI_ISL_1939633, EPI_ISL_1939629, EPI_ISL_1939644, EPI_ISL_1939620, EPI_ISL_1939673, EPI_ISL_1939643, EPI_ISL_1939703, EPI_ISL_1939696, EPI_ISL_1939698, EPI_ISL_1986665, EPI_ISL_1986935, EPI_ISL_1986823, EPI_ISL_1986842, EPI_ISL_1986648, EPI_ISL_1986912, EPI_ISL_1986927, EPI_ISL_1986686, EPI_ISL_1986623, EPI_ISL_1987166, EPI_ISL_1987069, EPI_ISL_1986971, EPI_ISL_1987072, EPI_ISL_1987231, EPI_ISL_1987004, EPI_ISL_1986967, EPI_ISL_1987312, EPI_ISL_1987219, EPI_ISL_1987251, EPI_ISL_1987042, EPI_ISL_1987191, EPI_ISL_1987132, EPI_ISL_1987302, EPI_ISL_1987023, EPI_ISL_1987373, EPI_ISL_1987300, EPI_ISL_1987273, EPI_ISL_1987135, EPI_ISL_1987169, EPI_ISL_1987363, EPI_ISL_1987356, EPI_ISL_1987013, EPI_ISL_1987340, EPI_ISL_1987280, EPI_ISL_1987345, EPI_ISL_1987031, EPI_ISL_1987138, EPI_ISL_1987330, EPI_ISL_1987036, EPI_ISL_1987362, EPI_ISL_1987292, EPI_ISL_1987285, EPI_ISL_1986954, EPI_ISL_1986989, EPI_ISL_1987274, EPI_ISL_1987002, EPI_ISL_1987279, EPI_ISL_1987323, EPI_ISL_1987145, EPI_ISL_1987059, EPI_ISL_1987307, EPI_ISL_1987232, EPI_ISL_1987281, EPI_ISL_1987314, EPI_ISL_1987262, EPI_ISL_1987142, EPI_ISL_1987268, EPI_ISL_1987194, EPI_ISL_1987355, EPI_ISL_1986981, EPI_ISL_1987309, EPI_ISL_1987051, EPI_ISL_1987315, EPI_ISL_1987139, EPI_ISL_1987033, EPI_ISL_1987339, EPI_ISL_1987271, EPI_ISL_1986977, EPI_ISL_1986987, EPI_ISL_1987246, EPI_ISL_1987058, EPI_ISL_1987005, EPI_ISL_1987209, EPI_ISL_1986132, EPI_ISL_1986219, EPI_ISL_1986326, EPI_ISL_1986111, EPI_ISL_1986324, EPI_ISL_1986533, EPI_ISL_1986157, EPI_ISL_1986538, EPI_ISL_1986200, EPI_ISL_1986559, EPI_ISL_1986238, EPI_ISL_1986256, EPI_ISL_1986204, EPI_ISL_1986353, EPI_ISL_1986282, EPI_ISL_1986175, EPI_ISL_1986112, EPI_ISL_1986510, EPI_ISL_1986156, EPI_ISL_1986231, EPI_ISL_1986215, EPI_ISL_1986264, EPI_ISL_1986189, EPI_ISL_1986152, EPI_ISL_1986325, EPI_ISL_1986138, EPI_ISL_1986126, EPI_ISL_1986116, EPI_ISL_1986524, EPI_ISL_1986493, EPI_ISL_1986522, EPI_ISL_1986296, EPI_ISL_1986179, EPI_ISL_1986497, EPI_ISL_1986216, EPI_ISL_1986558, EPI_ISL_1986366, EPI_ISL_1986273, EPI_ISL_1986534, EPI_ISL_1986294, EPI_ISL_1986279, EPI_ISL_1986370, EPI_ISL_1986373, EPI_ISL_1986268, EPI_ISL_1986176, EPI_ISL_1986228, EPI_ISL_1986254, EPI_ISL_1986512, EPI_ISL_1986270, EPI_ISL_1986349, EPI_ISL_1986160, EPI_ISL_1986520, EPI_ISL_1986201, EPI_ISL_1986131, EPI_ISL_1986332, EPI_ISL_1986381, EPI_ISL_1986182, EPI_ISL_1986505, EPI_ISL_1986251, EPI_ISL_1986552, EPI_ISL_1986517, EPI_ISL_1986518, EPI_ISL_1986509, EPI_ISL_1986355, EPI_ISL_1986265, EPI_ISL_1986241, EPI_ISL_1986560, EPI_ISL_1986374, EPI_ISL_1986148, EPI_ISL_1986553, EPI_ISL_1986149, EPI_ISL_1986276, EPI_ISL_1986298, EPI_ISL_1986762, EPI_ISL_1986928, EPI_ISL_1986710, EPI_ISL_1986907, EPI_ISL_1986946, EPI_ISL_1986805, EPI_ISL_1986664, EPI_ISL_1986816, EPI_ISL_1986925, EPI_ISL_1986882, EPI_ISL_1986889, EPI_ISL_1986594, EPI_ISL_1986923, EPI_ISL_1986874, EPI_ISL_1986831, EPI_ISL_1986890, EPI_ISL_1986753, EPI_ISL_1986605, EPI_ISL_1986939, EPI_ISL_1986804, EPI_ISL_1986797, EPI_ISL_1986619, EPI_ISL_1986807, EPI_ISL_1986899, EPI_ISL_1986952, EPI_ISL_1986627, EPI_ISL_1986806, EPI_ISL_1986726, EPI_ISL_1986785, EPI_ISL_2022582, EPI_ISL_2022555, EPI_ISL_2022553, EPI_ISL_2022540, EPI_ISL_2022551, EPI_ISL_2022586, EPI_ISL_2022544, EPI_ISL_2022799, EPI_ISL_2022828, EPI_ISL_2022807, EPI_ISL_2022850, EPI_ISL_2022830, EPI_ISL_2022833, EPI_ISL_2022851, EPI_ISL_2022797, EPI_ISL_2022826, EPI_ISL_2022809, EPI_ISL_2022848, EPI_ISL_2022788, EPI_ISL_2022823, EPI_ISL_2022834, EPI_ISL_2022836, EPI_ISL_2022854, EPI_ISL_2022806, EPI_ISL_2022812, EPI_ISL_2022814, EPI_ISL_2022802, EPI_ISL_2022794, EPI_ISL_2022790, EPI_ISL_2022837, EPI_ISL_2022785, EPI_ISL_2022795, EPI_ISL_2022811, EPI_ISL_2022786, EPI_ISL_2022804, EPI_ISL_2022818, EPI_ISL_2022838, EPI_ISL_2022858, EPI_ISL_2022781, EPI_ISL_2022792, EPI_ISL_2022855, EPI_ISL_2022846, EPI_ISL_2022800, EPI_ISL_2022824, EPI_ISL_2022829, EPI_ISL_2022822, EPI_ISL_2022815, EPI_ISL_2022821, EPI_ISL_2022816, EPI_ISL_2022857, EPI_ISL_2022859, EPI_ISL_2022860, EPI_ISL_2022841, EPI_ISL_2022835, EPI_ISL_2022856, EPI_ISL_2022847, EPI_ISL_2022796, EPI_ISL_2022813, EPI_ISL_2022810, EPI_ISL_2022787, EPI_ISL_2022789, EPI_ISL_2022803, EPI_ISL_2022844, EPI_ISL_2022782, EPI_ISL_2022793, EPI_ISL_2022852, EPI_ISL_2022827, EPI_ISL_2022819, EPI_ISL_2022791, EPI_ISL_2022861, EPI_ISL_2022849, EPI_ISL_2022801, EPI_ISL_2022843, EPI_ISL_2022817, EPI_ISL_2022853, EPI_ISL_2022798, EPI_ISL_2022832, EPI_ISL_2022842, EPI_ISL_2022808, EPI_ISL_2022831, EPI_ISL_2022820, EPI_ISL_2022839, EPI_ISL_2022825, EPI_ISL_2022783, EPI_ISL_2022935, EPI_ISL_2022905, EPI_ISL_2022887, EPI_ISL_2022927, EPI_ISL_2022923, EPI_ISL_2022926, EPI_ISL_2022894, EPI_ISL_2022891, EPI_ISL_2022865, EPI_ISL_2022907, EPI_ISL_2022910, EPI_ISL_2022904, EPI_ISL_2022888, EPI_ISL_2022876, EPI_ISL_2022864, EPI_ISL_2022932, EPI_ISL_2022931, EPI_ISL_2022899, EPI_ISL_2022921, EPI_ISL_2022892, EPI_ISL_2022873, EPI_ISL_2022866, EPI_ISL_2022938, EPI_ISL_2022900, EPI_ISL_2022895, EPI_ISL_2022944, EPI_ISL_2022939, EPI_ISL_2022924, EPI_ISL_2022884, EPI_ISL_2022937, EPI_ISL_2022942, EPI_ISL_2022941, EPI_ISL_2022889, EPI_ISL_2022870, EPI_ISL_2022947, EPI_ISL_2022874, EPI_ISL_2022885, EPI_ISL_2022882, EPI_ISL_2022934, EPI_ISL_2022903, EPI_ISL_2022863, EPI_ISL_2022946, EPI_ISL_2022911, EPI_ISL_2022919, EPI_ISL_2022867, EPI_ISL_2022925, EPI_ISL_2022898, EPI_ISL_2022886, EPI_ISL_2022920, EPI_ISL_2022893, EPI_ISL_2022906, EPI_ISL_2022940, EPI_ISL_2022877, EPI_ISL_2022930, EPI_ISL_2022871, EPI_ISL_2022880, EPI_ISL_2022883, EPI_ISL_2022909, EPI_ISL_2022916, EPI_ISL_2022933, EPI_ISL_2022928, EPI_ISL_2022914, EPI_ISL_2022875, EPI_ISL_2022917, EPI_ISL_2022881, EPI_ISL_2022936, EPI_ISL_2022890, EPI_ISL_2022869, EPI_ISL_2022878, EPI_ISL_2022929, EPI_ISL_2022879, EPI_ISL_2022908, EPI_ISL_2022868, EPI_ISL_2022872, EPI_ISL_2022915, EPI_ISL_2022918, EPI_ISL_2022862, EPI_ISL_2022896, EPI_ISL_2022945, EPI_ISL_2022897, EPI_ISL_2022943, EPI_ISL_2022901, EPI_ISL_2021173, EPI_ISL_2021297, EPI_ISL_2021088, EPI_ISL_2021175, EPI_ISL_2021307, EPI_ISL_2021106, EPI_ISL_2021265, EPI_ISL_2021361, EPI_ISL_2021160, EPI_ISL_2021324, EPI_ISL_2021355, EPI_ISL_2021354, EPI_ISL_2021180, EPI_ISL_2021103, EPI_ISL_2021129, EPI_ISL_2021040, EPI_ISL_2021347, EPI_ISL_2021050, EPI_ISL_2021345, EPI_ISL_2021238, EPI_ISL_2021138, EPI_ISL_2021203, EPI_ISL_2021212, EPI_ISL_2021304, EPI_ISL_2021251, EPI_ISL_2021256, EPI_ISL_2021243, EPI_ISL_2021187, EPI_ISL_2021163, EPI_ISL_2021174, EPI_ISL_2021049, EPI_ISL_2021257, EPI_ISL_2021223, EPI_ISL_2021094, EPI_ISL_2021336, EPI_ISL_2021214, EPI_ISL_2021075, EPI_ISL_2021060, EPI_ISL_2021048, EPI_ISL_2021342, EPI_ISL_2092756, EPI_ISL_2021101, EPI_ISL_2021300, EPI_ISL_2021233, EPI_ISL_2021286, EPI_ISL_2021125, EPI_ISL_2021095, EPI_ISL_2021340, EPI_ISL_2021165, EPI_ISL_2021244, EPI_ISL_2021042, EPI_ISL_2021080, EPI_ISL_2021360, EPI_ISL_2021341, EPI_ISL_2021333, EPI_ISL_2021066, EPI_ISL_2021217, EPI_ISL_2021153, EPI_ISL_2021093, EPI_ISL_2021260, EPI_ISL_2021207, EPI_ISL_2021323, EPI_ISL_2021234, EPI_ISL_2021321, EPI_ISL_2021122, EPI_ISL_2021299, EPI_ISL_2021290, EPI_ISL_2021312, EPI_ISL_2021178, EPI_ISL_2021266, EPI_ISL_2021148, EPI_ISL_2021076, EPI_ISL_2021146, EPI_ISL_2021330, EPI_ISL_2021079, EPI_ISL_2021085, EPI_ISL_2021196, EPI_ISL_2092755, EPI_ISL_2021204, EPI_ISL_2021199, EPI_ISL_2021245, EPI_ISL_2021325, EPI_ISL_2021295, EPI_ISL_2021284, EPI_ISL_2021276, EPI_ISL_2092738, EPI_ISL_2092743, EPI_ISL_2092676, EPI_ISL_2092710, EPI_ISL_2092732, EPI_ISL_2092716, EPI_ISL_2092717, EPI_ISL_2092679, EPI_ISL_2092704, EPI_ISL_2092699, EPI_ISL_2092747, EPI_ISL_2092714, EPI_ISL_2092713, EPI_ISL_2092706, EPI_ISL_2092749, EPI_ISL_2092697, EPI_ISL_2092740, EPI_ISL_2092701, EPI_ISL_2092694, EPI_ISL_2092730, EPI_ISL_2092737, EPI_ISL_2092689, EPI_ISL_2092685, EPI_ISL_2092680, EPI_ISL_2092708, EPI_ISL_2092746, EPI_ISL_2092700, EPI_ISL_2092718, EPI_ISL_2092729, EPI_ISL_2092691, EPI_ISL_2092688, EPI_ISL_2092698, EPI_ISL_2092696, EPI_ISL_2092754, EPI_ISL_2092739, EPI_ISL_2092734, EPI_ISL_2092677, EPI_ISL_2092682, EPI_ISL_2092693, EPI_ISL_2092727, EPI_ISL_2092753, EPI_ISL_2092723, EPI_ISL_2092721, EPI_ISL_2092748, EPI_ISL_2092705, EPI_ISL_2092690, EPI_ISL_2092736, EPI_ISL_2092745, EPI_ISL_2092751, EPI_ISL_2092750, EPI_ISL_2092687, EPI_ISL_2092683, EPI_ISL_2092735, EPI_ISL_2092695, EPI_ISL_2092722, EPI_ISL_2092686, EPI_ISL_2092703, EPI_ISL_2092744, EPI_ISL_2092711, EPI_ISL_2092726, EPI_ISL_2092715, EPI_ISL_2092707, EPI_ISL_2092712, EPI_ISL_2092752, EPI_ISL_2092725, EPI_ISL_2092681, EPI_ISL_2092724, EPI_ISL_2092731, EPI_ISL_2092733, EPI_ISL_2092720, EPI_ISL_2092684, EPI_ISL_2092728, EPI_ISL_2092692, EPI_ISL_2092702, EPI_ISL_2092678, EPI_ISL_2092719, EPI_ISL_2092709, EPI_ISL_2122238, EPI_ISL_2122627, EPI_ISL_2122476, EPI_ISL_2122152, EPI_ISL_2122359, EPI_ISL_2122306, EPI_ISL_2122656, EPI_ISL_2122594, EPI_ISL_2122482, EPI_ISL_2122641, EPI_ISL_2122392, EPI_ISL_2122410, EPI_ISL_2122447, EPI_ISL_2122290, EPI_ISL_2122573, EPI_ISL_2122292, EPI_ISL_2122357, EPI_ISL_2122426, EPI_ISL_2122395, EPI_ISL_2122485, EPI_ISL_2122428, EPI_ISL_2122300, EPI_ISL_2122584, EPI_ISL_2122521, EPI_ISL_2122146, EPI_ISL_2122649, EPI_ISL_2122213, EPI_ISL_2122459, EPI_ISL_2122635, EPI_ISL_2122156, EPI_ISL_2122581, EPI_ISL_2122588, EPI_ISL_2122372, EPI_ISL_2122695, EPI_ISL_2122559, EPI_ISL_2122192, EPI_ISL_2122603, EPI_ISL_2122226, EPI_ISL_2122377, EPI_ISL_2122453, EPI_ISL_2122612, EPI_ISL_2122243, EPI_ISL_2122337, EPI_ISL_2122569, EPI_ISL_2122362, EPI_ISL_2122423, EPI_ISL_2122178, EPI_ISL_2122340, EPI_ISL_2122674, EPI_ISL_2122415, EPI_ISL_2122566, EPI_ISL_2122576, EPI_ISL_2122281, EPI_ISL_2121640, EPI_ISL_2122231, EPI_ISL_2122256, EPI_ISL_2122619, EPI_ISL_2122520, EPI_ISL_2122143, EPI_ISL_2122633, EPI_ISL_2122465, EPI_ISL_2122496, EPI_ISL_2122120, EPI_ISL_2122507, EPI_ISL_2122450, EPI_ISL_2122437, EPI_ISL_2122394, EPI_ISL_2122626, EPI_ISL_2122170, EPI_ISL_2120720, EPI_ISL_2120472, EPI_ISL_2121004, EPI_ISL_2120806, EPI_ISL_2120739, EPI_ISL_2120787, EPI_ISL_2120566, EPI_ISL_2120654, EPI_ISL_2120790, EPI_ISL_2120871, EPI_ISL_2120638, EPI_ISL_2120848, EPI_ISL_2120858, EPI_ISL_2120987, EPI_ISL_2120892, EPI_ISL_2120557, EPI_ISL_2120928, EPI_ISL_2120508, EPI_ISL_2120898, EPI_ISL_2120598, EPI_ISL_2120814, EPI_ISL_2120849, EPI_ISL_2120735, EPI_ISL_2120570, EPI_ISL_2120657, EPI_ISL_2120774, EPI_ISL_2120718, EPI_ISL_2120690, EPI_ISL_2120636, EPI_ISL_2120842, EPI_ISL_2120622, EPI_ISL_2120484, EPI_ISL_2120597, EPI_ISL_2120532, EPI_ISL_2120846, EPI_ISL_2120520, EPI_ISL_2120904, EPI_ISL_2120497, EPI_ISL_2120703, EPI_ISL_2120601, EPI_ISL_2120873, EPI_ISL_2120798, EPI_ISL_2120954, EPI_ISL_2120474, EPI_ISL_2120770, EPI_ISL_2120646, EPI_ISL_2120753, EPI_ISL_2120773, EPI_ISL_2120631, EPI_ISL_2120634, EPI_ISL_2120549, EPI_ISL_2120616, EPI_ISL_2120816, EPI_ISL_2120708, EPI_ISL_2120996, EPI_ISL_2120922, EPI_ISL_2120971, EPI_ISL_2120649, EPI_ISL_2120986, EPI_ISL_2120874, EPI_ISL_2120733, EPI_ISL_2120833, EPI_ISL_2120738, EPI_ISL_2120883, EPI_ISL_2120949, EPI_ISL_2120808, EPI_ISL_2120899, EPI_ISL_2120880, EPI_ISL_2120840, EPI_ISL_2120908, EPI_ISL_2120775, EPI_ISL_2121014, EPI_ISL_2120515, EPI_ISL_2120827, EPI_ISL_2120528, EPI_ISL_2120466, EPI_ISL_2120564, EPI_ISL_2120969, EPI_ISL_2120781, EPI_ISL_2120535, EPI_ISL_2120907, EPI_ISL_2120736, EPI_ISL_2121391, EPI_ISL_2121492, EPI_ISL_2121559, EPI_ISL_2121125, EPI_ISL_2121322, EPI_ISL_2121569, EPI_ISL_2121135, EPI_ISL_2121290, EPI_ISL_2121192, EPI_ISL_2121206, EPI_ISL_2121419, EPI_ISL_2121302, EPI_ISL_2121362, EPI_ISL_2121297, EPI_ISL_2121180, EPI_ISL_2121249, EPI_ISL_2121086, EPI_ISL_2121218, EPI_ISL_2121504, EPI_ISL_2121359, EPI_ISL_2121219, EPI_ISL_2121543, EPI_ISL_2121330, EPI_ISL_2121146, EPI_ISL_2121149, EPI_ISL_2121344, EPI_ISL_2121163, EPI_ISL_2121049, EPI_ISL_2121530, EPI_ISL_2121216, EPI_ISL_2121120, EPI_ISL_2121269, EPI_ISL_2121341, EPI_ISL_2121496, EPI_ISL_2121511, EPI_ISL_2121185, EPI_ISL_2121279, EPI_ISL_2121532, EPI_ISL_2121171, EPI_ISL_2121319, EPI_ISL_2121551, EPI_ISL_2121244, EPI_ISL_2121028, EPI_ISL_2121213, EPI_ISL_2121055, EPI_ISL_2121325, EPI_ISL_2121303, EPI_ISL_2121081, EPI_ISL_2121193, EPI_ISL_2121334, EPI_ISL_2121321, EPI_ISL_2121545, EPI_ISL_2121476, EPI_ISL_2121064, EPI_ISL_2121038, EPI_ISL_2121310, EPI_ISL_2121271, EPI_ISL_2121380, EPI_ISL_2121386, EPI_ISL_2121061, EPI_ISL_2121288, EPI_ISL_2121154, EPI_ISL_2121084, EPI_ISL_2121571, EPI_ISL_2121225, EPI_ISL_2121552, EPI_ISL_2121199, EPI_ISL_2121405, EPI_ISL_2121428, EPI_ISL_2121280, EPI_ISL_2121132, EPI_ISL_2121394, EPI_ISL_2121190, EPI_ISL_2121261, EPI_ISL_2121352, EPI_ISL_2121126, EPI_ISL_2121564, EPI_ISL_2121478, EPI_ISL_2238528, EPI_ISL_2238455, EPI_ISL_2238474, EPI_ISL_2238598, EPI_ISL_2238668, EPI_ISL_2238613, EPI_ISL_2238569, EPI_ISL_2238558, EPI_ISL_2238357, EPI_ISL_2238460, EPI_ISL_2238445, EPI_ISL_2238570, EPI_ISL_2238497, EPI_ISL_2238576, EPI_ISL_2238595, EPI_ISL_2238622, EPI_ISL_2238519, EPI_ISL_2238476, EPI_ISL_2238393, EPI_ISL_2238508, EPI_ISL_2238391, EPI_ISL_2238463, EPI_ISL_2238560, EPI_ISL_2238493, EPI_ISL_2238370, EPI_ISL_2238369, EPI_ISL_2238546, EPI_ISL_2238484, EPI_ISL_2238671, EPI_ISL_2238355, EPI_ISL_2238506, EPI_ISL_2238443, EPI_ISL_2238605, EPI_ISL_2238597, EPI_ISL_2238555, EPI_ISL_2238405, EPI_ISL_2238440, EPI_ISL_2238639, EPI_ISL_2238494, EPI_ISL_2238464, EPI_ISL_2238403, EPI_ISL_2238568, EPI_ISL_2238372, EPI_ISL_2238451, EPI_ISL_2238429, EPI_ISL_2238658, EPI_ISL_2238582, EPI_ISL_2238361, EPI_ISL_2238644, EPI_ISL_2238655, EPI_ISL_2238532, EPI_ISL_2238387, EPI_ISL_2238444, EPI_ISL_2238447, EPI_ISL_2238491, EPI_ISL_2238402, EPI_ISL_2238625, EPI_ISL_2238559, EPI_ISL_2238473, EPI_ISL_2238562, EPI_ISL_2238660, EPI_ISL_2238404, EPI_ISL_2238586, EPI_ISL_2238607, EPI_ISL_2238505, EPI_ISL_2238511, EPI_ISL_2238499, EPI_ISL_2238592, EPI_ISL_2238538, EPI_ISL_2238596, EPI_ISL_2238524, EPI_ISL_2238509, EPI_ISL_2238604, EPI_ISL_2238578, EPI_ISL_2238408, EPI_ISL_2238514, EPI_ISL_2119522, EPI_ISL_2119567, EPI_ISL_2119825, EPI_ISL_2119378, EPI_ISL_2119724, EPI_ISL_2119398, EPI_ISL_2119661, EPI_ISL_2119593, EPI_ISL_2119832, EPI_ISL_2119712, EPI_ISL_2119858, EPI_ISL_2119420, EPI_ISL_2119792, EPI_ISL_2119754, EPI_ISL_2119748, EPI_ISL_2119671, EPI_ISL_2119392, EPI_ISL_2119597, EPI_ISL_2119683, EPI_ISL_2119836, EPI_ISL_2119387, EPI_ISL_2119577, EPI_ISL_2119699, EPI_ISL_2119828, EPI_ISL_2119441, EPI_ISL_2119430, EPI_ISL_2119513, EPI_ISL_2119717, EPI_ISL_2119375, EPI_ISL_2119662, EPI_ISL_2119389, EPI_ISL_2119610, EPI_ISL_2119438, EPI_ISL_2119658, EPI_ISL_2119664, EPI_ISL_2119864, EPI_ISL_2119444, EPI_ISL_2119576, EPI_ISL_2119491, EPI_ISL_2119589, EPI_ISL_2119424, EPI_ISL_2119546, EPI_ISL_2119470, EPI_ISL_2119449, EPI_ISL_2119359, EPI_ISL_2119753, EPI_ISL_2119805, EPI_ISL_2119556, EPI_ISL_2119435, EPI_ISL_2119745, EPI_ISL_2119692, EPI_ISL_2119782, EPI_ISL_2119498, EPI_ISL_2119386, EPI_ISL_2119562, EPI_ISL_2119564, EPI_ISL_2119482, EPI_ISL_2119431, EPI_ISL_2119863, EPI_ISL_2119749, EPI_ISL_2119918, EPI_ISL_2119462, EPI_ISL_2119870, EPI_ISL_2119403, EPI_ISL_2119460, EPI_ISL_2119741, EPI_ISL_2119625, EPI_ISL_2119682, EPI_ISL_2119525, EPI_ISL_2119354, EPI_ISL_2119654, EPI_ISL_2119474, EPI_ISL_2119485, EPI_ISL_2119803, EPI_ISL_2119635, EPI_ISL_2119425, EPI_ISL_2119848, EPI_ISL_2119364, EPI_ISL_2119841, EPI_ISL_2119912, EPI_ISL_2119502, EPI_ISL_2119680, EPI_ISL_2119463, EPI_ISL_2119778, EPI_ISL_2119819, EPI_ISL_2119512, EPI_ISL_2238382, EPI_ISL_2238436, EPI_ISL_2238450, EPI_ISL_2238645, EPI_ISL_2238507, EPI_ISL_2238637, EPI_ISL_2238572, EPI_ISL_2238378, EPI_ISL_2238488, EPI_ISL_2238368, EPI_ISL_2238385, EPI_ISL_2238536, EPI_ISL_2238547, EPI_ISL_2238379, EPI_ISL_2238636, EPI_ISL_2238400, EPI_ISL_2238624, EPI_ISL_2238672, EPI_ISL_2238430, EPI_ISL_2238458, EPI_ISL_2238600, EPI_ISL_2238487, EPI_ISL_2238396, EPI_ISL_2238630, EPI_ISL_2238571, EPI_ISL_2238435, EPI_ISL_2238365, EPI_ISL_2238540, EPI_ISL_2238457, EPI_ISL_2238544, EPI_ISL_2238679, EPI_ISL_2238648, EPI_ISL_2238527, EPI_ISL_2238612, EPI_ISL_2238383, EPI_ISL_2238462, EPI_ISL_2238432, EPI_ISL_2238626, EPI_ISL_2238453, EPI_ISL_2238647, EPI_ISL_2238446, EPI_ISL_2238388, EPI_ISL_2238577, EPI_ISL_2238362, EPI_ISL_2238591, EPI_ISL_2238674, EPI_ISL_2238504, EPI_ISL_2238628, EPI_ISL_2238495, EPI_ISL_2238468, EPI_ISL_2238662, EPI_ISL_2238439, EPI_ISL_2238627, EPI_ISL_2121566, EPI_ISL_2121349, EPI_ISL_2121085, EPI_ISL_2121470, EPI_ISL_2121091, EPI_ISL_2121554, EPI_ISL_2121207, EPI_ISL_2121528, EPI_ISL_2121434, EPI_ISL_2121144, EPI_ISL_2121075, EPI_ISL_2121058, EPI_ISL_2121234, EPI_ISL_2121283, EPI_ISL_2121368, EPI_ISL_2121410, EPI_ISL_2121548, EPI_ISL_2121034, EPI_ISL_2121407, EPI_ISL_2121353, EPI_ISL_2121174, EPI_ISL_2121408, EPI_ISL_2121431, EPI_ISL_2121414, EPI_ISL_2121250, EPI_ISL_2121561, EPI_ISL_2121331, EPI_ISL_2121110, EPI_ISL_2121160, EPI_ISL_2121258, EPI_ISL_2121169, EPI_ISL_2121235, EPI_ISL_2121227, EPI_ISL_2121102, EPI_ISL_2121490, EPI_ISL_2121503, EPI_ISL_2121175, EPI_ISL_2121252, EPI_ISL_2121020, EPI_ISL_2121327, EPI_ISL_2121134, EPI_ISL_2121367, EPI_ISL_2121555, EPI_ISL_2121396, EPI_ISL_2121186, EPI_ISL_2121563, EPI_ISL_2121039, EPI_ISL_2121179, EPI_ISL_2121365, EPI_ISL_2121231, EPI_ISL_2121274, EPI_ISL_2121094, EPI_ISL_2121131, EPI_ISL_2121535, EPI_ISL_2121343, EPI_ISL_2121337, EPI_ISL_2121381, EPI_ISL_2121221, EPI_ISL_2121361, EPI_ISL_2121268, EPI_ISL_2121262, EPI_ISL_2121113, EPI_ISL_2121390, EPI_ISL_2121388, EPI_ISL_2121143, EPI_ISL_2121073, EPI_ISL_2121099, EPI_ISL_2121172, EPI_ISL_2121383, EPI_ISL_2121067, EPI_ISL_2121105, EPI_ISL_2121128, EPI_ISL_2121203, EPI_ISL_2238614, EPI_ISL_2238442, EPI_ISL_2238500, EPI_ISL_2238512, EPI_ISL_2238535, EPI_ISL_2238557, EPI_ISL_2238652, EPI_ISL_2238478, EPI_ISL_2238510, EPI_ISL_2238539, EPI_ISL_2238550, EPI_ISL_2238615, EPI_ISL_2238502, EPI_ISL_2238425, EPI_ISL_2238588, EPI_ISL_2238573, EPI_ISL_2238666, EPI_ISL_2238406, EPI_ISL_2238377, EPI_ISL_2238657, EPI_ISL_2238492, EPI_ISL_2238467, EPI_ISL_2238449, EPI_ISL_2238632, EPI_ISL_2238360, EPI_ISL_2238358, EPI_ISL_2238389, EPI_ISL_2238399, EPI_ISL_2238386, EPI_ISL_2238601, EPI_ISL_2238565, EPI_ISL_2238642, EPI_ISL_2238367, EPI_ISL_2238552, EPI_ISL_2238667, EPI_ISL_2238481, EPI_ISL_2238579, EPI_ISL_2238589, EPI_ISL_2238520, EPI_ISL_2238434, EPI_ISL_2238477, EPI_ISL_2238580, EPI_ISL_2238583, EPI_ISL_2238437, EPI_ISL_2238634, EPI_ISL_2238420, EPI_ISL_2238390, EPI_ISL_2238608, EPI_ISL_2238575, EPI_ISL_2238424, EPI_ISL_2238643, EPI_ISL_2238629, EPI_ISL_2238673, EPI_ISL_2238503, EPI_ISL_2238412, EPI_ISL_2238616, EPI_ISL_2238454, EPI_ISL_2238665, EPI_ISL_2238602, EPI_ISL_2238534, EPI_ISL_2238541, EPI_ISL_2238680, EPI_ISL_2238392, EPI_ISL_2120019, EPI_ISL_2120407, EPI_ISL_2120229, EPI_ISL_2120345, EPI_ISL_2119925, EPI_ISL_2120365, EPI_ISL_2120230, EPI_ISL_2119967, EPI_ISL_2120046, EPI_ISL_2120238, EPI_ISL_2120075, EPI_ISL_2120343, EPI_ISL_2119928, EPI_ISL_2120025, EPI_ISL_2120373, EPI_ISL_2120440, EPI_ISL_2119930, EPI_ISL_2120259, EPI_ISL_2120280, EPI_ISL_2120148, EPI_ISL_2120033, EPI_ISL_2120181, EPI_ISL_2120098, EPI_ISL_2120126, EPI_ISL_2120448, EPI_ISL_2120307, EPI_ISL_2120322, EPI_ISL_2120210, EPI_ISL_2120005, EPI_ISL_2120010, EPI_ISL_2120290, EPI_ISL_2120324, EPI_ISL_2120332, EPI_ISL_2120039, EPI_ISL_2120253, EPI_ISL_2120120, EPI_ISL_2120282, EPI_ISL_2120021, EPI_ISL_2120209, EPI_ISL_2120035, EPI_ISL_2120049, EPI_ISL_2119934, EPI_ISL_2120296, EPI_ISL_2119968, EPI_ISL_2120394, EPI_ISL_2120422, EPI_ISL_2119941, EPI_ISL_2120245, EPI_ISL_2119981, EPI_ISL_2120226, EPI_ISL_2120267, EPI_ISL_2120024, EPI_ISL_2120362, EPI_ISL_2120326, EPI_ISL_2120250, EPI_ISL_2120431, EPI_ISL_2120395, EPI_ISL_2120295, EPI_ISL_2120319, EPI_ISL_2120222, EPI_ISL_2120030, EPI_ISL_2120165, EPI_ISL_2120140, EPI_ISL_2120078, EPI_ISL_2119933, EPI_ISL_2119964, EPI_ISL_2120066, EPI_ISL_2120247, EPI_ISL_2119938, EPI_ISL_2120224, EPI_ISL_2119950, EPI_ISL_2120436, EPI_ISL_2120016, EPI_ISL_2120262, EPI_ISL_2119924, EPI_ISL_2120381, EPI_ISL_2120439, EPI_ISL_2119984, EPI_ISL_2153040, EPI_ISL_2153041, EPI_ISL_2153039, EPI_ISL_2153038, EPI_ISL_2153037, EPI_ISL_2153036, EPI_ISL_2153035, EPI_ISL_2153034, EPI_ISL_2236991, EPI_ISL_2238216, EPI_ISL_2238210, EPI_ISL_2238192, EPI_ISL_2238314, EPI_ISL_2238157, EPI_ISL_2238291, EPI_ISL_2238069, EPI_ISL_2238281, EPI_ISL_2238120, EPI_ISL_2238344, EPI_ISL_2238343, EPI_ISL_2238177, EPI_ISL_2238113, EPI_ISL_2238285, EPI_ISL_2238350, EPI_ISL_2238277, EPI_ISL_2238290, EPI_ISL_2238188, EPI_ISL_2238213, EPI_ISL_2238102, EPI_ISL_2238337, EPI_ISL_2238289, EPI_ISL_2238150, EPI_ISL_2238112, EPI_ISL_2238168, EPI_ISL_2238076, EPI_ISL_2238128, EPI_ISL_2238143, EPI_ISL_2238126, EPI_ISL_2238107, EPI_ISL_2238278, EPI_ISL_2238260, EPI_ISL_2238090, EPI_ISL_2238193, EPI_ISL_2238160, EPI_ISL_2238347, EPI_ISL_2238323, EPI_ISL_2238075, EPI_ISL_2238322, EPI_ISL_2238227, EPI_ISL_2238311, EPI_ISL_2238237, EPI_ISL_2238109, EPI_ISL_2238200, EPI_ISL_2238296, EPI_ISL_2238303, EPI_ISL_2238132, EPI_ISL_2238222, EPI_ISL_2238271, EPI_ISL_2238195, EPI_ISL_2238275, EPI_ISL_2238321, EPI_ISL_2238214, EPI_ISL_2238299, EPI_ISL_2238298, EPI_ISL_2238340, EPI_ISL_2238139, EPI_ISL_2152669, EPI_ISL_2152749, EPI_ISL_2152732, EPI_ISL_2152668, EPI_ISL_2152722, EPI_ISL_2152756, EPI_ISL_2152719, EPI_ISL_2152733, EPI_ISL_2152734, EPI_ISL_2152726, EPI_ISL_2152693, EPI_ISL_2152730, EPI_ISL_2152753, EPI_ISL_2152729, EPI_ISL_2152682, EPI_ISL_2152704, EPI_ISL_2152705, EPI_ISL_2152771, EPI_ISL_2152699, EPI_ISL_2152721, EPI_ISL_2152695, EPI_ISL_2152735, EPI_ISL_2152676, EPI_ISL_2152690, EPI_ISL_2152713, EPI_ISL_2152760, EPI_ISL_2152689, EPI_ISL_2152741, EPI_ISL_2152754, EPI_ISL_2152765, EPI_ISL_2152674, EPI_ISL_2152720, EPI_ISL_2152755, EPI_ISL_2152727, EPI_ISL_2152736, EPI_ISL_2152680, EPI_ISL_2152718, EPI_ISL_2152696, EPI_ISL_2152715, EPI_ISL_2152769, EPI_ISL_2152700, EPI_ISL_2152767, EPI_ISL_2152723, EPI_ISL_2152667, EPI_ISL_2152714, EPI_ISL_2152710, EPI_ISL_2152698, EPI_ISL_2152666, EPI_ISL_2152750, EPI_ISL_2152675, EPI_ISL_2152724, EPI_ISL_2152752, EPI_ISL_2152768, EPI_ISL_2152745, EPI_ISL_2152739, EPI_ISL_2152744, EPI_ISL_2152685, EPI_ISL_2152770, EPI_ISL_2152731, EPI_ISL_2152703, EPI_ISL_2152694, EPI_ISL_2152701, EPI_ISL_2152683, EPI_ISL_2152684, EPI_ISL_2152763, EPI_ISL_2152691, EPI_ISL_2152679, EPI_ISL_2152759, EPI_ISL_2152709, EPI_ISL_2152665, EPI_ISL_2152711, EPI_ISL_2152681, EPI_ISL_2152737, EPI_ISL_2152740, EPI_ISL_2152742, EPI_ISL_2152672, EPI_ISL_2152707, EPI_ISL_2152688, EPI_ISL_2152673, EPI_ISL_2152766, EPI_ISL_2152697, EPI_ISL_2152751, EPI_ISL_2152758, EPI_ISL_2152764, EPI_ISL_2152678, EPI_ISL_2152671, EPI_ISL_2152761, EPI_ISL_2152747, EPI_ISL_2152712, EPI_ISL_2152746, EPI_ISL_2152717, EPI_ISL_2152677, EPI_ISL_2152716, EPI_ISL_2152725, EPI_ISL_2152670, EPI_ISL_2152692, EPI_ISL_2152738, EPI_ISL_2152708, EPI_ISL_2152757, EPI_ISL_2152748, EPI_ISL_2152706, EPI_ISL_2152702, EPI_ISL_2152743, EPI_ISL_2152686, EPI_ISL_2152728, EPI_ISL_2152687, EPI_ISL_2152762, EPI_ISL_2152837, EPI_ISL_2152805, EPI_ISL_2152846, EPI_ISL_2152857, EPI_ISL_2152806, EPI_ISL_2152852, EPI_ISL_2152866, EPI_ISL_2152776, EPI_ISL_2152821, EPI_ISL_2152804, EPI_ISL_2152813, EPI_ISL_2152838, EPI_ISL_2152826, EPI_ISL_2152842, EPI_ISL_2152864, EPI_ISL_2152823, EPI_ISL_2152862, EPI_ISL_2152812, EPI_ISL_2152782, EPI_ISL_2152784, EPI_ISL_2152822, EPI_ISL_2152788, EPI_ISL_2152841, EPI_ISL_2152830, EPI_ISL_2152817, EPI_ISL_2152858, EPI_ISL_2152778, EPI_ISL_2152796, EPI_ISL_2152863, EPI_ISL_2152835, EPI_ISL_2152825, EPI_ISL_2152828, EPI_ISL_2152786, EPI_ISL_2152824, EPI_ISL_2152808, EPI_ISL_2152815, EPI_ISL_2152848, EPI_ISL_2152856, EPI_ISL_2152850, EPI_ISL_2152799, EPI_ISL_2152844, EPI_ISL_2152795, EPI_ISL_2152860, EPI_ISL_2152827, EPI_ISL_2152777, EPI_ISL_2152859, EPI_ISL_2152783, EPI_ISL_2152773, EPI_ISL_2152793, EPI_ISL_2152807, EPI_ISL_2152779, EPI_ISL_2152853, EPI_ISL_2152801, EPI_ISL_2152854, EPI_ISL_2152772, EPI_ISL_2152785, EPI_ISL_2152791, EPI_ISL_2152851, EPI_ISL_2152831, EPI_ISL_2152775, EPI_ISL_2152774, EPI_ISL_2152787, EPI_ISL_2152843, EPI_ISL_2152849, EPI_ISL_2152836, EPI_ISL_2152832, EPI_ISL_2152818, EPI_ISL_2152781, EPI_ISL_2152819, EPI_ISL_2152811, EPI_ISL_2152829, EPI_ISL_2152790, EPI_ISL_2152794, EPI_ISL_2152833, EPI_ISL_2152820, EPI_ISL_2152789, EPI_ISL_2152802, EPI_ISL_2152840, EPI_ISL_2152814, EPI_ISL_2152834, EPI_ISL_2152845, EPI_ISL_2152792, EPI_ISL_2152816, EPI_ISL_2152810, EPI_ISL_2152800, EPI_ISL_2152855, EPI_ISL_2152798, EPI_ISL_2152797, EPI_ISL_2152847, EPI_ISL_2152780, EPI_ISL_2152967, EPI_ISL_2152976, EPI_ISL_2152993, EPI_ISL_2153014, EPI_ISL_2153019, EPI_ISL_2153017, EPI_ISL_2152995, EPI_ISL_2152966, EPI_ISL_2153015, EPI_ISL_2153025, EPI_ISL_2152959, EPI_ISL_2152977, EPI_ISL_2153011, EPI_ISL_2152965, EPI_ISL_2153018, EPI_ISL_2152983, EPI_ISL_2153028, EPI_ISL_2153013, EPI_ISL_2153022, EPI_ISL_2153020, EPI_ISL_2153007, EPI_ISL_2152971, EPI_ISL_2152970, EPI_ISL_2152975, EPI_ISL_2153021, EPI_ISL_2153032, EPI_ISL_2153033, EPI_ISL_2152994, EPI_ISL_2153003, EPI_ISL_2152998, EPI_ISL_2152987, EPI_ISL_2153029, EPI_ISL_2153005, EPI_ISL_2152997, EPI_ISL_2152992, EPI_ISL_2152982, EPI_ISL_2152980, EPI_ISL_2152991, EPI_ISL_2153008, EPI_ISL_2153024, EPI_ISL_2152962, EPI_ISL_2153010, EPI_ISL_2152963, EPI_ISL_2152978, EPI_ISL_2153006, EPI_ISL_2153027, EPI_ISL_2153009, EPI_ISL_2152984, EPI_ISL_2152979, EPI_ISL_2153004, EPI_ISL_2152996, EPI_ISL_2153012, EPI_ISL_2153002, EPI_ISL_2152957, EPI_ISL_2152974, EPI_ISL_2152985, EPI_ISL_2153001, EPI_ISL_2152958, EPI_ISL_2152972, EPI_ISL_2153026, EPI_ISL_2153030, EPI_ISL_2153023, EPI_ISL_2153031, EPI_ISL_2153000, EPI_ISL_2152981, EPI_ISL_2152990, EPI_ISL_2152989, EPI_ISL_2152986, EPI_ISL_2152988, EPI_ISL_2152964, EPI_ISL_2152960, EPI_ISL_2152999, EPI_ISL_2152961, EPI_ISL_2152969, EPI_ISL_2152968, EPI_ISL_2152973, EPI_ISL_2152878, EPI_ISL_2152938, EPI_ISL_2152927, EPI_ISL_2152945, EPI_ISL_2152924, EPI_ISL_2152910, EPI_ISL_2152892, EPI_ISL_2152902, EPI_ISL_2152912, EPI_ISL_2152895, EPI_ISL_2152933, EPI_ISL_2152874, EPI_ISL_2152948, EPI_ISL_2152898, EPI_ISL_2152917, EPI_ISL_2152872, EPI_ISL_2152899, EPI_ISL_2152879, EPI_ISL_2152935, EPI_ISL_2152884, EPI_ISL_2152916, EPI_ISL_2152891, EPI_ISL_2152920, EPI_ISL_2152909, EPI_ISL_2152941, EPI_ISL_2152949, EPI_ISL_2152867, EPI_ISL_2152885, EPI_ISL_2152940, EPI_ISL_2152904, EPI_ISL_2152946, EPI_ISL_2152897, EPI_ISL_2152881, EPI_ISL_2152893, EPI_ISL_2152882, EPI_ISL_2152921, EPI_ISL_2152944, EPI_ISL_2152952, EPI_ISL_2152939, EPI_ISL_2152931, EPI_ISL_2152903, EPI_ISL_2152942, EPI_ISL_2152926, EPI_ISL_2152934, EPI_ISL_2152913, EPI_ISL_2152954, EPI_ISL_2152876, EPI_ISL_2152875, EPI_ISL_2152870, EPI_ISL_2152932, EPI_ISL_2152922, EPI_ISL_2152877, EPI_ISL_2152914, EPI_ISL_2152871, EPI_ISL_2152947, EPI_ISL_2152928, EPI_ISL_2152956, EPI_ISL_2152886, EPI_ISL_2152911, EPI_ISL_2152888, EPI_ISL_2152951, EPI_ISL_2152930, EPI_ISL_2152900, EPI_ISL_2152936, EPI_ISL_2152918, EPI_ISL_2152901, EPI_ISL_2152955, EPI_ISL_2152894, EPI_ISL_2152907, EPI_ISL_2152919, EPI_ISL_2152925, EPI_ISL_2152873, EPI_ISL_2152883, EPI_ISL_2152943, EPI_ISL_2152880, EPI_ISL_2152906, EPI_ISL_2152908, EPI_ISL_2152915, EPI_ISL_2152929, EPI_ISL_2152937, EPI_ISL_2152953, EPI_ISL_2152869, EPI_ISL_2152890, EPI_ISL_2152887, EPI_ISL_2152868, EPI_ISL_2199869, EPI_ISL_2199688, EPI_ISL_2199719, EPI_ISL_2199780, EPI_ISL_2199701, EPI_ISL_2199785, EPI_ISL_2199776, EPI_ISL_2199862, EPI_ISL_2199840, EPI_ISL_2199887, EPI_ISL_2199723, EPI_ISL_2199884, EPI_ISL_2199783, EPI_ISL_2199705, EPI_ISL_2199763, EPI_ISL_2199749, EPI_ISL_2199684, EPI_ISL_2199727, EPI_ISL_2199740, EPI_ISL_2199745, EPI_ISL_2199836, EPI_ISL_2199691, EPI_ISL_2199853, EPI_ISL_2199870, EPI_ISL_2199866, EPI_ISL_2199784, EPI_ISL_2199798, EPI_ISL_2199700, EPI_ISL_2199733, EPI_ISL_2199877, EPI_ISL_2199694, EPI_ISL_2199800, EPI_ISL_2199704, EPI_ISL_2199731, EPI_ISL_2199756, EPI_ISL_2199736, EPI_ISL_2199796, EPI_ISL_2199703, EPI_ISL_2199838, EPI_ISL_2199822, EPI_ISL_2199788, EPI_ISL_2199690, EPI_ISL_2199770, EPI_ISL_2199872, EPI_ISL_2199867, EPI_ISL_2199750, EPI_ISL_2199828, EPI_ISL_2199835, EPI_ISL_2199744, EPI_ISL_2199851, EPI_ISL_2199818, EPI_ISL_2199845, EPI_ISL_2199753, EPI_ISL_2199892, EPI_ISL_2199747, EPI_ISL_2199737, EPI_ISL_2199852, EPI_ISL_2199882, EPI_ISL_2199738, EPI_ISL_2199778, EPI_ISL_2199888, EPI_ISL_2199721, EPI_ISL_2199856, EPI_ISL_2199767, EPI_ISL_2199781, EPI_ISL_2199809, EPI_ISL_2199718, EPI_ISL_2199854, EPI_ISL_2199801, EPI_ISL_2199839, EPI_ISL_2199842, EPI_ISL_2199697, EPI_ISL_2199858, EPI_ISL_2199817, EPI_ISL_2199787, EPI_ISL_2199807, EPI_ISL_2199886, EPI_ISL_2199847, EPI_ISL_2199774, EPI_ISL_2199757, EPI_ISL_2199794, EPI_ISL_2199743, EPI_ISL_2199797, EPI_ISL_2199823, EPI_ISL_2199717, EPI_ISL_2199732, EPI_ISL_2199864, EPI_ISL_2199724, EPI_ISL_2199761, EPI_ISL_2199820, EPI_ISL_2199803, EPI_ISL_2199698, EPI_ISL_2199726, EPI_ISL_2199878, EPI_ISL_2199729, EPI_ISL_2199834, EPI_ISL_2199758, EPI_ISL_2199730, EPI_ISL_2199715, EPI_ISL_2199707, EPI_ISL_2199837, EPI_ISL_2199709, EPI_ISL_2199702, EPI_ISL_2199814, EPI_ISL_2199868, EPI_ISL_2199772, EPI_ISL_2199791, EPI_ISL_2199883, EPI_ISL_2199777, EPI_ISL_2199865, EPI_ISL_2199825, EPI_ISL_2199861, EPI_ISL_2199833, EPI_ISL_2199844, EPI_ISL_2199751, EPI_ISL_2199889, EPI_ISL_2199786, EPI_ISL_2199741, EPI_ISL_2199876, EPI_ISL_2199810, EPI_ISL_2199685, EPI_ISL_2199689, EPI_ISL_2199808, EPI_ISL_2199725, EPI_ISL_2199713, EPI_ISL_2199850, EPI_ISL_2199735, EPI_ISL_2199863, EPI_ISL_2199843, EPI_ISL_2199686, EPI_ISL_2199746, EPI_ISL_2199815, EPI_ISL_2199824, EPI_ISL_2199693, EPI_ISL_2199811, EPI_ISL_2199734, EPI_ISL_2199779, EPI_ISL_2199712, EPI_ISL_2199695, EPI_ISL_2199873, EPI_ISL_2199849, EPI_ISL_2199874, EPI_ISL_2199687, EPI_ISL_2199890, EPI_ISL_2199802, EPI_ISL_2199764, EPI_ISL_2199722, EPI_ISL_2199875, EPI_ISL_2199714, EPI_ISL_2199871, EPI_ISL_2199708, EPI_ISL_2199782, EPI_ISL_2199846, EPI_ISL_2199885, EPI_ISL_2199891, EPI_ISL_2199792, EPI_ISL_2199699, EPI_ISL_2199759, EPI_ISL_2199696, EPI_ISL_2199806, EPI_ISL_2199821, EPI_ISL_2199716, EPI_ISL_2199819, EPI_ISL_2199860, EPI_ISL_2199813, EPI_ISL_2199816, EPI_ISL_2199804, EPI_ISL_2199857, EPI_ISL_2199831, EPI_ISL_2199706, EPI_ISL_2199879, EPI_ISL_2199830, EPI_ISL_2199841, EPI_ISL_2199765, EPI_ISL_2199855, EPI_ISL_2199692, EPI_ISL_2199748, EPI_ISL_2199859, EPI_ISL_2199790, EPI_ISL_2199793, EPI_ISL_2199739, EPI_ISL_2199773, EPI_ISL_2199848, EPI_ISL_2199812, EPI_ISL_2199826, EPI_ISL_2199766, EPI_ISL_2199805, EPI_ISL_2199728, EPI_ISL_2199881, EPI_ISL_2199710, EPI_ISL_2199768, EPI_ISL_2199771, EPI_ISL_2199760, EPI_ISL_2199720, EPI_ISL_2199742, EPI_ISL_2199775, EPI_ISL_2199799, EPI_ISL_2199752, EPI_ISL_2199769, EPI_ISL_2199711, EPI_ISL_2199755, EPI_ISL_2199827, EPI_ISL_2199754, EPI_ISL_2199789, EPI_ISL_2199829, EPI_ISL_2199795, EPI_ISL_2199762, EPI_ISL_2199880, EPI_ISL_2199915, EPI_ISL_2199933, EPI_ISL_2199969, EPI_ISL_2199904, EPI_ISL_2199906, EPI_ISL_2199894, EPI_ISL_2199945, EPI_ISL_2199947, EPI_ISL_2199971, EPI_ISL_2199946, EPI_ISL_2199958, EPI_ISL_2199967, EPI_ISL_2199977, EPI_ISL_2199928, EPI_ISL_2199968, EPI_ISL_2199964, EPI_ISL_2199903, EPI_ISL_2199932, EPI_ISL_2199941, EPI_ISL_2199927, EPI_ISL_2199940, EPI_ISL_2199925, EPI_ISL_2199937, EPI_ISL_2199962, EPI_ISL_2199931, EPI_ISL_2199961, EPI_ISL_2199976, EPI_ISL_2199936, EPI_ISL_2199965, EPI_ISL_2199929, EPI_ISL_2199912, EPI_ISL_2199916, EPI_ISL_2199970, EPI_ISL_2199905, EPI_ISL_2199972, EPI_ISL_2199909, EPI_ISL_2199959, EPI_ISL_2199954, EPI_ISL_2199911, EPI_ISL_2199953, EPI_ISL_2199908, EPI_ISL_2199914, EPI_ISL_2199926, EPI_ISL_2199934, EPI_ISL_2199899, EPI_ISL_2199901, EPI_ISL_2199950, EPI_ISL_2199924, EPI_ISL_2199960, EPI_ISL_2199923, EPI_ISL_2199955, EPI_ISL_2199975, EPI_ISL_2199966, EPI_ISL_2199897, EPI_ISL_2199948, EPI_ISL_2199952, EPI_ISL_2199918, EPI_ISL_2199949, EPI_ISL_2199944, EPI_ISL_2199902, EPI_ISL_2199921, EPI_ISL_2199957, EPI_ISL_2199910, EPI_ISL_2199920, EPI_ISL_2199939, EPI_ISL_2199900, EPI_ISL_2199893, EPI_ISL_2199907, EPI_ISL_2199919, EPI_ISL_2199917, EPI_ISL_2199922, EPI_ISL_2199930, EPI_ISL_2199974, EPI_ISL_2199942, EPI_ISL_2199956, EPI_ISL_2199951, EPI_ISL_2199895, EPI_ISL_2199973, EPI_ISL_2199898, EPI_ISL_2199913, EPI_ISL_2199943, EPI_ISL_2199963, EPI_ISL_2199938, EPI_ISL_2199935, EPI_ISL_2198817, EPI_ISL_2198807, EPI_ISL_2198735, EPI_ISL_2198880, EPI_ISL_2198738, EPI_ISL_2198855, EPI_ISL_2198804, EPI_ISL_2198708, EPI_ISL_2198947, EPI_ISL_2198753, EPI_ISL_2198755, EPI_ISL_2198966, EPI_ISL_2198671, EPI_ISL_2198789, EPI_ISL_2199042, EPI_ISL_2199230, EPI_ISL_2199150, EPI_ISL_2199287, EPI_ISL_2199008, EPI_ISL_2199222, EPI_ISL_2199305, EPI_ISL_2199050, EPI_ISL_2199154, EPI_ISL_2199208, EPI_ISL_2199276, EPI_ISL_2199040, EPI_ISL_2199231, EPI_ISL_2199063, EPI_ISL_2199262, EPI_ISL_2199181, EPI_ISL_2199091, EPI_ISL_2199109, EPI_ISL_2199033, EPI_ISL_2199009, EPI_ISL_2199261, EPI_ISL_2199194, EPI_ISL_2199193, EPI_ISL_2199104, EPI_ISL_2199054, EPI_ISL_2199235, EPI_ISL_2199107, EPI_ISL_2199223, EPI_ISL_2199294, EPI_ISL_2199339, EPI_ISL_2199138, EPI_ISL_2199137, EPI_ISL_2199155, EPI_ISL_2199017, EPI_ISL_2199139, EPI_ISL_2199266, EPI_ISL_2199203, EPI_ISL_2199212, EPI_ISL_2199169, EPI_ISL_2199067, EPI_ISL_2199246, EPI_ISL_2199275, EPI_ISL_2199076, EPI_ISL_2199199, EPI_ISL_2199187, EPI_ISL_2199238, EPI_ISL_2199031, EPI_ISL_2199165, EPI_ISL_2199129, EPI_ISL_2199065, EPI_ISL_2199304, EPI_ISL_2199293, EPI_ISL_2199259, EPI_ISL_2199145, EPI_ISL_2199296, EPI_ISL_2199070, EPI_ISL_2199029, EPI_ISL_2199095, EPI_ISL_2199234, EPI_ISL_2199248, EPI_ISL_2199127, EPI_ISL_2199010, EPI_ISL_2199255, EPI_ISL_2199000, EPI_ISL_2199310, EPI_ISL_2199157, EPI_ISL_2199213, EPI_ISL_2199290, EPI_ISL_2199303, EPI_ISL_2199328, EPI_ISL_2199197, EPI_ISL_2199249, EPI_ISL_2199115, EPI_ISL_2199185, EPI_ISL_2199225, EPI_ISL_2199047, EPI_ISL_2199062, EPI_ISL_2199092, EPI_ISL_2199148, EPI_ISL_2199073, EPI_ISL_2199052, EPI_ISL_2199120, EPI_ISL_2199279, EPI_ISL_2199081, EPI_ISL_2199005, EPI_ISL_2199245, EPI_ISL_2199106, EPI_ISL_2199336, EPI_ISL_2199334, EPI_ISL_2199143, EPI_ISL_2199030, EPI_ISL_2199244, EPI_ISL_2199189, EPI_ISL_2199326, EPI_ISL_2199011, EPI_ISL_2199099, EPI_ISL_2199133, EPI_ISL_2199159, EPI_ISL_2199151, EPI_ISL_2199327, EPI_ISL_2199319, EPI_ISL_2199016, EPI_ISL_2199210, EPI_ISL_2199178, EPI_ISL_2199237, EPI_ISL_2199007, EPI_ISL_2199059, EPI_ISL_2199168, EPI_ISL_2199272, EPI_ISL_2199288, EPI_ISL_2199331, EPI_ISL_2199116, EPI_ISL_2199174, EPI_ISL_2199019, EPI_ISL_2199200, EPI_ISL_2199299, EPI_ISL_2199220, EPI_ISL_2199141, EPI_ISL_2199105, EPI_ISL_2199186, EPI_ISL_2199046, EPI_ISL_2199338, EPI_ISL_2199038, EPI_ISL_2199015, EPI_ISL_2199078, EPI_ISL_2199087, EPI_ISL_2199026, EPI_ISL_2199043, EPI_ISL_2199132, EPI_ISL_2199267, EPI_ISL_2199300, EPI_ISL_2199058, EPI_ISL_2199096, EPI_ISL_2199341, EPI_ISL_2199172, EPI_ISL_2199082, EPI_ISL_2199229, EPI_ISL_2199044, EPI_ISL_2199023, EPI_ISL_2199117, EPI_ISL_2199125, EPI_ISL_2198998, EPI_ISL_2199041, EPI_ISL_2199337, EPI_ISL_2199282, EPI_ISL_2199335, EPI_ISL_2199094, EPI_ISL_2199315, EPI_ISL_2199014, EPI_ISL_2199217, EPI_ISL_2199004, EPI_ISL_2199278, EPI_ISL_2199162, EPI_ISL_2199118, EPI_ISL_2275431, EPI_ISL_2275411, EPI_ISL_2275408, EPI_ISL_2275465, EPI_ISL_2275449, EPI_ISL_2275418, EPI_ISL_2275510, EPI_ISL_2275488, EPI_ISL_2275483, EPI_ISL_2275535, EPI_ISL_2275555, EPI_ISL_2275426, EPI_ISL_2275511, EPI_ISL_2275409, EPI_ISL_2275481, EPI_ISL_2275462, EPI_ISL_2275455, EPI_ISL_2275551, EPI_ISL_2275485, EPI_ISL_2275538, EPI_ISL_2275512, EPI_ISL_2275460, EPI_ISL_2275516, EPI_ISL_2275419, EPI_ISL_2275541, EPI_ISL_2275500, EPI_ISL_2275530, EPI_ISL_2275523, EPI_ISL_2275543, EPI_ISL_2275521, EPI_ISL_2275461, EPI_ISL_2275526, EPI_ISL_2275498, EPI_ISL_2275475, EPI_ISL_2275444, EPI_ISL_2275476, EPI_ISL_2275412, EPI_ISL_2275540, EPI_ISL_2275489, EPI_ISL_2275528, EPI_ISL_2275519, EPI_ISL_2275424, EPI_ISL_2275482, EPI_ISL_2275499, EPI_ISL_2275491, EPI_ISL_2275527, EPI_ISL_2275413, EPI_ISL_2275508, EPI_ISL_2275477, EPI_ISL_2275468, EPI_ISL_2275558, EPI_ISL_2275470, EPI_ISL_2275544, EPI_ISL_2275534, EPI_ISL_2275437, EPI_ISL_2275493, EPI_ISL_2275492, EPI_ISL_2275434, EPI_ISL_2275549, EPI_ISL_2275440, EPI_ISL_2275417, EPI_ISL_2275536, EPI_ISL_2275473, EPI_ISL_2275439, EPI_ISL_2275560, EPI_ISL_2275464, EPI_ISL_2275442, EPI_ISL_2275407, EPI_ISL_2275525, EPI_ISL_2275501, EPI_ISL_2275414, EPI_ISL_2275429, EPI_ISL_2275515, EPI_ISL_2275447, EPI_ISL_2275524, EPI_ISL_2275545, EPI_ISL_2275566, EPI_ISL_2275537, EPI_ISL_2275564, EPI_ISL_2275428, EPI_ISL_2275518, EPI_ISL_2275506, EPI_ISL_2275416, EPI_ISL_2275445, EPI_ISL_2275559, EPI_ISL_2275503, EPI_ISL_2275435, EPI_ISL_2275557, EPI_ISL_2275406, EPI_ISL_2275425, EPI_ISL_2275546, EPI_ISL_2275459, EPI_ISL_2275421, EPI_ISL_2275554, EPI_ISL_2275423, EPI_ISL_2275502, EPI_ISL_2275504, EPI_ISL_2275441, EPI_ISL_2275420, EPI_ISL_2275563, EPI_ISL_2275505, EPI_ISL_2275509, EPI_ISL_2275450, EPI_ISL_2275422, EPI_ISL_2275457, EPI_ISL_2275497, EPI_ISL_2275474, EPI_ISL_2275467, EPI_ISL_2275415, EPI_ISL_2275495, EPI_ISL_2275451, EPI_ISL_2275520, EPI_ISL_2275443, EPI_ISL_2275471, EPI_ISL_2275480, EPI_ISL_2275432, EPI_ISL_2275453, EPI_ISL_2275433, EPI_ISL_2275472, EPI_ISL_2275469, EPI_ISL_2275532, EPI_ISL_2275479, EPI_ISL_2275552, EPI_ISL_2275513, EPI_ISL_2275490, EPI_ISL_2275438, EPI_ISL_2275533, EPI_ISL_2275458, EPI_ISL_2275487, EPI_ISL_2275436, EPI_ISL_2275446, EPI_ISL_2275410, EPI_ISL_2275466, EPI_ISL_2275562, EPI_ISL_2275539, EPI_ISL_2275486, EPI_ISL_2275542, EPI_ISL_2275529, EPI_ISL_2275547, EPI_ISL_2275514, EPI_ISL_2275522, EPI_ISL_2275550, EPI_ISL_2275553, EPI_ISL_2275452, EPI_ISL_2275427, EPI_ISL_2275531, EPI_ISL_2275454, EPI_ISL_2275496, EPI_ISL_2275556, EPI_ISL_2275507, EPI_ISL_2275456, EPI_ISL_2275448, EPI_ISL_2275494, EPI_ISL_2275484, EPI_ISL_2275548, EPI_ISL_2275478, EPI_ISL_2275463, EPI_ISL_2275565, EPI_ISL_2275430, EPI_ISL_2275517, EPI_ISL_2275561, EPI_ISL_2237816, EPI_ISL_2237972, EPI_ISL_2237880, EPI_ISL_2237799, EPI_ISL_2237856, EPI_ISL_2237802, EPI_ISL_2237980, EPI_ISL_2237758, EPI_ISL_2237840, EPI_ISL_2237788, EPI_ISL_2238040, EPI_ISL_2237755, EPI_ISL_2237891, EPI_ISL_2237999, EPI_ISL_2237910, EPI_ISL_2237852, EPI_ISL_2237867, EPI_ISL_2237832, EPI_ISL_2237813, EPI_ISL_2237911, EPI_ISL_2237483, EPI_ISL_2237622, EPI_ISL_2237655, EPI_ISL_2237453, EPI_ISL_2237539, EPI_ISL_2237475, EPI_ISL_2237427, EPI_ISL_2237431, EPI_ISL_2237441, EPI_ISL_2237466, EPI_ISL_2237445, EPI_ISL_2237463, EPI_ISL_2237440, EPI_ISL_2237577, EPI_ISL_2237437, EPI_ISL_2237529, EPI_ISL_2237532, EPI_ISL_2237580, EPI_ISL_2237686, EPI_ISL_2237480, EPI_ISL_2237713, EPI_ISL_2237587, EPI_ISL_2237623, EPI_ISL_2237687, EPI_ISL_2237429, EPI_ISL_2237697, EPI_ISL_2237464, EPI_ISL_2237436, EPI_ISL_2237458, EPI_ISL_2237468, EPI_ISL_2237635, EPI_ISL_2237509, EPI_ISL_2237675, EPI_ISL_2237626, EPI_ISL_2237455, EPI_ISL_2237733, EPI_ISL_2237500, EPI_ISL_2237452, EPI_ISL_2237551, EPI_ISL_2237641, EPI_ISL_2237589, EPI_ISL_2237716, EPI_ISL_2237698, EPI_ISL_2237595, EPI_ISL_2237610, EPI_ISL_2237702, EPI_ISL_2237447, EPI_ISL_2237667, EPI_ISL_2237575, EPI_ISL_2237494, EPI_ISL_2237546, EPI_ISL_2237744, EPI_ISL_2237451, EPI_ISL_2237647, EPI_ISL_2237708, EPI_ISL_2237664, EPI_ISL_2237670, EPI_ISL_2237699, EPI_ISL_2237732, EPI_ISL_2237616, EPI_ISL_2237685, EPI_ISL_2237654, EPI_ISL_2237558, EPI_ISL_2237512, EPI_ISL_2237776, EPI_ISL_2237782, EPI_ISL_2237948, EPI_ISL_2237861, EPI_ISL_2237961, EPI_ISL_2237820, EPI_ISL_2237784, EPI_ISL_2237796, EPI_ISL_2237899, EPI_ISL_2237872, EPI_ISL_2237877, EPI_ISL_2237754, EPI_ISL_2237981, EPI_ISL_2237854, EPI_ISL_2237814, EPI_ISL_2237914, EPI_ISL_2237970, EPI_ISL_2238039, EPI_ISL_2237939, EPI_ISL_2237906, EPI_ISL_2238041, EPI_ISL_2238061, EPI_ISL_2237992, EPI_ISL_2237956, EPI_ISL_2237937, EPI_ISL_2237773, EPI_ISL_2237772, EPI_ISL_2237771, EPI_ISL_2237940, EPI_ISL_2237971, EPI_ISL_2237775, EPI_ISL_2237965, EPI_ISL_2237795, EPI_ISL_2238004, EPI_ISL_2237793, EPI_ISL_2238025, EPI_ISL_2237765, EPI_ISL_2237830, EPI_ISL_2237941, EPI_ISL_2237985, EPI_ISL_2238024, EPI_ISL_2237998, EPI_ISL_2237845, EPI_ISL_2237860, EPI_ISL_2237913, EPI_ISL_2237900, EPI_ISL_2237922, EPI_ISL_2238020, EPI_ISL_2237783, EPI_ISL_2238049, EPI_ISL_2237984, EPI_ISL_2237966, EPI_ISL_2237904, EPI_ISL_2237960, EPI_ISL_2237979, EPI_ISL_2238010, EPI_ISL_2237863, EPI_ISL_2237759, EPI_ISL_2238064, EPI_ISL_2237821, EPI_ISL_2237819, EPI_ISL_2237898, EPI_ISL_2238037, EPI_ISL_2238026, EPI_ISL_2238048, EPI_ISL_2237893, EPI_ISL_2237932, EPI_ISL_2238028, EPI_ISL_2237838, EPI_ISL_2237763, EPI_ISL_2237761, EPI_ISL_2237930, EPI_ISL_2237987, EPI_ISL_2237892, EPI_ISL_2238019, EPI_ISL_2237815, EPI_ISL_2237865, EPI_ISL_2238045, EPI_ISL_2237995, EPI_ISL_2237809, EPI_ISL_2237938, EPI_ISL_2237926, EPI_ISL_2237842, EPI_ISL_2237841, EPI_ISL_2237798, EPI_ISL_2237803, EPI_ISL_2237909, EPI_ISL_2237957, EPI_ISL_2237889, EPI_ISL_2237881, EPI_ISL_2237235, EPI_ISL_2237252, EPI_ISL_2237265, EPI_ISL_2237208, EPI_ISL_2237282, EPI_ISL_2237165, EPI_ISL_2237225, EPI_ISL_2237314, EPI_ISL_2237319, EPI_ISL_2237288, EPI_ISL_2237162, EPI_ISL_2237290, EPI_ISL_2237348, EPI_ISL_2237276, EPI_ISL_2237262, EPI_ISL_2237245, EPI_ISL_2237400, EPI_ISL_2237411, EPI_ISL_2237343, EPI_ISL_2237356, EPI_ISL_2237175, EPI_ISL_2237355, EPI_ISL_2237199, EPI_ISL_2237206, EPI_ISL_2237293, EPI_ISL_2237253, EPI_ISL_2237405, EPI_ISL_2237161, EPI_ISL_2237226, EPI_ISL_2237281, EPI_ISL_2237269, EPI_ISL_2237369, EPI_ISL_2237345, EPI_ISL_2237174, EPI_ISL_2237169, EPI_ISL_2237410, EPI_ISL_2237382, EPI_ISL_2237384, EPI_ISL_2237177, EPI_ISL_2237285, EPI_ISL_2237180, EPI_ISL_2237257, EPI_ISL_2237247, EPI_ISL_2237311, EPI_ISL_2237266, EPI_ISL_2237385, EPI_ISL_2237338, EPI_ISL_2237326, EPI_ISL_2237335, EPI_ISL_2237315, EPI_ISL_2237192, EPI_ISL_2237223, EPI_ISL_2237349, EPI_ISL_2237196, EPI_ISL_2237413, EPI_ISL_2237378, EPI_ISL_2237367, EPI_ISL_2237198, EPI_ISL_2237242, EPI_ISL_2237167, EPI_ISL_2237372, EPI_ISL_2237283, EPI_ISL_2237350, EPI_ISL_2237399, EPI_ISL_2237406, EPI_ISL_2237402, EPI_ISL_2237289, EPI_ISL_2237231, EPI_ISL_2237171, EPI_ISL_2237274, EPI_ISL_2237318, EPI_ISL_2237359, EPI_ISL_2237414, EPI_ISL_2237182, EPI_ISL_2237172, EPI_ISL_2237160, EPI_ISL_2237230, EPI_ISL_2237365, EPI_ISL_2237168, EPI_ISL_2237383, EPI_ISL_2237301, EPI_ISL_2237391, EPI_ISL_2236817, EPI_ISL_2236768, EPI_ISL_2236709, EPI_ISL_2236687, EPI_ISL_2236597, EPI_ISL_2236759, EPI_ISL_2236584, EPI_ISL_2236804, EPI_ISL_2236773, EPI_ISL_2236785, EPI_ISL_2236776, EPI_ISL_2236771, EPI_ISL_2236765, EPI_ISL_2236474, EPI_ISL_2236522, EPI_ISL_2236748, EPI_ISL_2236541, EPI_ISL_2236680, EPI_ISL_2236781, EPI_ISL_2236574, EPI_ISL_2236697, EPI_ISL_2236558, EPI_ISL_2236693, EPI_ISL_2236549, EPI_ISL_2236540, EPI_ISL_2236633, EPI_ISL_2236801, EPI_ISL_2236714, EPI_ISL_2236755, EPI_ISL_2236654, EPI_ISL_2236702, EPI_ISL_2236500, EPI_ISL_2236577, EPI_ISL_2236796, EPI_ISL_2236752, EPI_ISL_2236572, EPI_ISL_2236538, EPI_ISL_2236593, EPI_ISL_2236477, EPI_ISL_2236706, EPI_ISL_2236793, EPI_ISL_2236493, EPI_ISL_2236806, EPI_ISL_2236650, EPI_ISL_2236667, EPI_ISL_2236770, EPI_ISL_2236808, EPI_ISL_2236502, EPI_ISL_2236569, EPI_ISL_2236626, EPI_ISL_2236674, EPI_ISL_2236490, EPI_ISL_2236710, EPI_ISL_2236744, EPI_ISL_2236679, EPI_ISL_2236521, EPI_ISL_2236482, EPI_ISL_2236586, EPI_ISL_2236595, EPI_ISL_2236682, EPI_ISL_2236518, EPI_ISL_2236515, EPI_ISL_2236749, EPI_ISL_2236683, EPI_ISL_2236617, EPI_ISL_2236678, EPI_ISL_2236634, EPI_ISL_2236635, EPI_ISL_2236525, EPI_ISL_2236686, EPI_ISL_2236510, EPI_ISL_2236507, EPI_ISL_2236542, EPI_ISL_2236498, EPI_ISL_2236564, EPI_ISL_2236639, EPI_ISL_2236523, EPI_ISL_2236533, EPI_ISL_2236559, EPI_ISL_2236756, EPI_ISL_2236503, EPI_ISL_2236750, EPI_ISL_2236754, EPI_ISL_2236573, EPI_ISL_2236799, EPI_ISL_2236737, EPI_ISL_2236489, EPI_ISL_2236204, EPI_ISL_2236343, EPI_ISL_2236360, EPI_ISL_2236304, EPI_ISL_2236390, EPI_ISL_2236285, EPI_ISL_2236278, EPI_ISL_2236342, EPI_ISL_2236409, EPI_ISL_2236340, EPI_ISL_2236450, EPI_ISL_2236411, EPI_ISL_2236260, EPI_ISL_2236287, EPI_ISL_2236211, EPI_ISL_2236305, EPI_ISL_2236256, EPI_ISL_2236420, EPI_ISL_2236346, EPI_ISL_2235529, EPI_ISL_2235718, EPI_ISL_2235850, EPI_ISL_2235739, EPI_ISL_2235658, EPI_ISL_2235697, EPI_ISL_2235761, EPI_ISL_2235764, EPI_ISL_2235563, EPI_ISL_2235796, EPI_ISL_2235703, EPI_ISL_2235822, EPI_ISL_2235799, EPI_ISL_2235809, EPI_ISL_2235684, EPI_ISL_2235825, EPI_ISL_2235533, EPI_ISL_2235617, EPI_ISL_2235647, EPI_ISL_2235774, EPI_ISL_2235681, EPI_ISL_2235788, EPI_ISL_2235842, EPI_ISL_2235854, EPI_ISL_2235716, EPI_ISL_2235783, EPI_ISL_2235711, EPI_ISL_2235813, EPI_ISL_2235727, EPI_ISL_2235593, EPI_ISL_2235733, EPI_ISL_2235844, EPI_ISL_2235682, EPI_ISL_2235766, EPI_ISL_2235789, EPI_ISL_2235661, EPI_ISL_2235544, EPI_ISL_2235654, EPI_ISL_2235648, EPI_ISL_2235664, EPI_ISL_2235541, EPI_ISL_2235566, EPI_ISL_2235781, EPI_ISL_2235601, EPI_ISL_2235853, EPI_ISL_2235767, EPI_ISL_2235672, EPI_ISL_2235814, EPI_ISL_2235602, EPI_ISL_2235642, EPI_ISL_2235670, EPI_ISL_2235606, EPI_ISL_2235717, EPI_ISL_2235753, EPI_ISL_2235686, EPI_ISL_2235565, EPI_ISL_2235747, EPI_ISL_2235708, EPI_ISL_2235653, EPI_ISL_2235790, EPI_ISL_2235552, EPI_ISL_2235574, EPI_ISL_2235838, EPI_ISL_2235572, EPI_ISL_2235704, EPI_ISL_2235589, EPI_ISL_2235608, EPI_ISL_2235829, EPI_ISL_2235643, EPI_ISL_2235576, EPI_ISL_2235740, EPI_ISL_2235624, EPI_ISL_2235819, EPI_ISL_2235668, EPI_ISL_2235546, EPI_ISL_2235719, EPI_ISL_2235662, EPI_ISL_2235758, EPI_ISL_2235689, EPI_ISL_2235612, EPI_ISL_2235776, EPI_ISL_2235655, EPI_ISL_2235623, EPI_ISL_2235830, EPI_ISL_2235543, EPI_ISL_2235824, EPI_ISL_2235693, EPI_ISL_2235808, EPI_ISL_2235755, EPI_ISL_2235582, EPI_ISL_2235785, EPI_ISL_2235735, EPI_ISL_2235699, EPI_ISL_2235807, EPI_ISL_2235848, EPI_ISL_2235836, EPI_ISL_2235797, EPI_ISL_2235715, EPI_ISL_2235772, EPI_ISL_2235820, EPI_ISL_2235619, EPI_ISL_2235680, EPI_ISL_2235709, EPI_ISL_2235745, EPI_ISL_2235690, EPI_ISL_2235640, EPI_ISL_2236146, EPI_ISL_2236014, EPI_ISL_2236091, EPI_ISL_2235935, EPI_ISL_2236054, EPI_ISL_2235953, EPI_ISL_2236191, EPI_ISL_2236046, EPI_ISL_2236182, EPI_ISL_2235860, EPI_ISL_2236110, EPI_ISL_2236040, EPI_ISL_2235965, EPI_ISL_2235862, EPI_ISL_2236153, EPI_ISL_2236058, EPI_ISL_2236100, EPI_ISL_2235993, EPI_ISL_2235995, EPI_ISL_2235869, EPI_ISL_2236041, EPI_ISL_2235981, EPI_ISL_2235954, EPI_ISL_2236008, EPI_ISL_2236057, EPI_ISL_2235997, EPI_ISL_2236002, EPI_ISL_2236111, EPI_ISL_2236164, EPI_ISL_2236079, EPI_ISL_2236032, EPI_ISL_2236133, EPI_ISL_2236037, EPI_ISL_2235991, EPI_ISL_2236165, EPI_ISL_2235975, EPI_ISL_2235913, EPI_ISL_2235900, EPI_ISL_2236162, EPI_ISL_2235898, EPI_ISL_2236064, EPI_ISL_2236020, EPI_ISL_2236115, EPI_ISL_2236112, EPI_ISL_2236130, EPI_ISL_2236017, EPI_ISL_2236080, EPI_ISL_2236078, EPI_ISL_2236160, EPI_ISL_2235959, EPI_ISL_2236167, EPI_ISL_2236156, EPI_ISL_2235957, EPI_ISL_2236128, EPI_ISL_2236029, EPI_ISL_2236123, EPI_ISL_2235872, EPI_ISL_2236025, EPI_ISL_2236168, EPI_ISL_2236105, EPI_ISL_2235990, EPI_ISL_2235922, EPI_ISL_2235962, EPI_ISL_2236092, EPI_ISL_2236152, EPI_ISL_2235986, EPI_ISL_2236038, EPI_ISL_2236151, EPI_ISL_2236015, EPI_ISL_2235892, EPI_ISL_2236127, EPI_ISL_2235861, EPI_ISL_2236150, EPI_ISL_2235902, EPI_ISL_2236060, EPI_ISL_2236186, EPI_ISL_2235987, EPI_ISL_2235980, EPI_ISL_2235982, EPI_ISL_2236185, EPI_ISL_2235874, EPI_ISL_2236117, EPI_ISL_2236157, EPI_ISL_2235952, EPI_ISL_2275728, EPI_ISL_2275722, EPI_ISL_2275691, EPI_ISL_2275668, EPI_ISL_2275683, EPI_ISL_2275614, EPI_ISL_2275697, EPI_ISL_2275619, EPI_ISL_2275602, EPI_ISL_2275729, EPI_ISL_2275606, EPI_ISL_2275578, EPI_ISL_2275658, EPI_ISL_2275696, EPI_ISL_2275575, EPI_ISL_2275617, EPI_ISL_2275700, EPI_ISL_2275605, EPI_ISL_2275714, EPI_ISL_2275585, EPI_ISL_2275732, EPI_ISL_2275651, EPI_ISL_2275742, EPI_ISL_2275600, EPI_ISL_2275708, EPI_ISL_2275584, EPI_ISL_2275670, EPI_ISL_2275595, EPI_ISL_2275690, EPI_ISL_2275692, EPI_ISL_2275687, EPI_ISL_2275662, EPI_ISL_2275715, EPI_ISL_2275616, EPI_ISL_2275740, EPI_ISL_2275613, EPI_ISL_2275630, EPI_ISL_2275656, EPI_ISL_2275568, EPI_ISL_2275641, EPI_ISL_2275655, EPI_ISL_2275682, EPI_ISL_2275744, EPI_ISL_2275652, EPI_ISL_2275671, EPI_ISL_2275571, EPI_ISL_2275709, EPI_ISL_2275736, EPI_ISL_2275622, EPI_ISL_2275633, EPI_ISL_2275743, EPI_ISL_2275592, EPI_ISL_2275713, EPI_ISL_2275735, EPI_ISL_2275621, EPI_ISL_2275724, EPI_ISL_2275712, EPI_ISL_2275679, EPI_ISL_2275648, EPI_ISL_2275660, EPI_ISL_2275649, EPI_ISL_2275704, EPI_ISL_2275676, EPI_ISL_2275689, EPI_ISL_2275643, EPI_ISL_2275734, EPI_ISL_2275642, EPI_ISL_2275725, EPI_ISL_2275626, EPI_ISL_2275726, EPI_ISL_2275705, EPI_ISL_2275675, EPI_ISL_2275604, EPI_ISL_2275646, EPI_ISL_2275580, EPI_ISL_2275588, EPI_ISL_2275615, EPI_ISL_2275581, EPI_ISL_2275667, EPI_ISL_2275699, EPI_ISL_2275587, EPI_ISL_2275596, EPI_ISL_2275654, EPI_ISL_2275653, EPI_ISL_2275631, EPI_ISL_2275721, EPI_ISL_2275673, EPI_ISL_2275644, EPI_ISL_2275599, EPI_ISL_2275716, EPI_ISL_2275686, EPI_ISL_2275582, EPI_ISL_2275610, EPI_ISL_2275650, EPI_ISL_2275638, EPI_ISL_2275718, EPI_ISL_2275693, EPI_ISL_2275664, EPI_ISL_2275688, EPI_ISL_2275717, EPI_ISL_2275702, EPI_ISL_2275723, EPI_ISL_2275674, EPI_ISL_2275627, EPI_ISL_2275657, EPI_ISL_2275577, EPI_ISL_2275594, EPI_ISL_2275620, EPI_ISL_2275672, EPI_ISL_2275598, EPI_ISL_2275663, EPI_ISL_2275737, EPI_ISL_2275677, EPI_ISL_2275611, EPI_ISL_2275698, EPI_ISL_2275706, EPI_ISL_2275711, EPI_ISL_2275618, EPI_ISL_2275647, EPI_ISL_2275727, EPI_ISL_2275707, EPI_ISL_2275569, EPI_ISL_2275612, EPI_ISL_2275601, EPI_ISL_2275628, EPI_ISL_2275593, EPI_ISL_2275635, EPI_ISL_2275685, EPI_ISL_2275733, EPI_ISL_2275624, EPI_ISL_2275731, EPI_ISL_2275639, EPI_ISL_2275570, EPI_ISL_2275720, EPI_ISL_2275609, EPI_ISL_2275603, EPI_ISL_2275586, EPI_ISL_2275701, EPI_ISL_2275623, EPI_ISL_2275678, EPI_ISL_2275694, EPI_ISL_2275591, EPI_ISL_2275695, EPI_ISL_2275632, EPI_ISL_2275680, EPI_ISL_2275710, EPI_ISL_2275629, EPI_ISL_2275684, EPI_ISL_2275739, EPI_ISL_2275567, EPI_ISL_2275738, EPI_ISL_2275719, EPI_ISL_2275572, EPI_ISL_2275681, EPI_ISL_2275573, EPI_ISL_2275745, EPI_ISL_2275730, EPI_ISL_2275579, EPI_ISL_2275590, EPI_ISL_2275597, EPI_ISL_2275634, EPI_ISL_2275637, EPI_ISL_2275607, EPI_ISL_2275625, EPI_ISL_2275583, EPI_ISL_2275669, EPI_ISL_2275574, EPI_ISL_2275645, EPI_ISL_2275665, EPI_ISL_2275659, EPI_ISL_2275640, EPI_ISL_2275666, EPI_ISL_2275589, EPI_ISL_2275703, EPI_ISL_2275661, EPI_ISL_2275741, EPI_ISL_2275636, EPI_ISL_2275608, EPI_ISL_2318869, EPI_ISL_2318891, EPI_ISL_2318886, EPI_ISL_2318867, EPI_ISL_2318876, EPI_ISL_2318866, EPI_ISL_2318894, EPI_ISL_2318873, EPI_ISL_2318868, EPI_ISL_2318885, EPI_ISL_2318890, EPI_ISL_2318879, EPI_ISL_2318889, EPI_ISL_2318870, EPI_ISL_2318880, EPI_ISL_2318884, EPI_ISL_2318875, EPI_ISL_2318877, EPI_ISL_2318895, EPI_ISL_2318896, EPI_ISL_2318872, EPI_ISL_2318878, EPI_ISL_2318871, EPI_ISL_2318874, EPI_ISL_2318887, EPI_ISL_2318881, EPI_ISL_2318882, EPI_ISL_2318892, EPI_ISL_2318865, EPI_ISL_2318893, EPI_ISL_2318888, EPI_ISL_2318883, EPI_ISL_2318828, EPI_ISL_2318763, EPI_ISL_2318861, EPI_ISL_2318811, EPI_ISL_2318802, EPI_ISL_2318769, EPI_ISL_2318844, EPI_ISL_2318808, EPI_ISL_2318836, EPI_ISL_2318860, EPI_ISL_2318730, EPI_ISL_2318728, EPI_ISL_2318724, EPI_ISL_2318780, EPI_ISL_2318835, EPI_ISL_2318846, EPI_ISL_2318823, EPI_ISL_2318716, EPI_ISL_2318749, EPI_ISL_2318834, EPI_ISL_2318767, EPI_ISL_2318759, EPI_ISL_2318781, EPI_ISL_2318815, EPI_ISL_2318772, EPI_ISL_2318718, EPI_ISL_2318791, EPI_ISL_2318804, EPI_ISL_2318795, EPI_ISL_2318848, EPI_ISL_2318792, EPI_ISL_2318764, EPI_ISL_2318818, EPI_ISL_2318746, EPI_ISL_2318744, EPI_ISL_2318760, EPI_ISL_2318754, EPI_ISL_2318732, EPI_ISL_2318762, EPI_ISL_2318755, EPI_ISL_2318738, EPI_ISL_2318810, EPI_ISL_2318821, EPI_ISL_2318797, EPI_ISL_2318736, EPI_ISL_2318842, EPI_ISL_2318766, EPI_ISL_2318851, EPI_ISL_2318862, EPI_ISL_2318845, EPI_ISL_2318814, EPI_ISL_2318735, EPI_ISL_2318733, EPI_ISL_2318774, EPI_ISL_2318771, EPI_ISL_2318832, EPI_ISL_2318751, EPI_ISL_2318819, EPI_ISL_2318756, EPI_ISL_2318782, EPI_ISL_2318812, EPI_ISL_2318830, EPI_ISL_2318785, EPI_ISL_2318849, EPI_ISL_2318824, EPI_ISL_2318825, EPI_ISL_2318852, EPI_ISL_2318739, EPI_ISL_2318731, EPI_ISL_2318827, EPI_ISL_2318813, EPI_ISL_2318803, EPI_ISL_2318737, EPI_ISL_2318847, EPI_ISL_2318786, EPI_ISL_2318829, EPI_ISL_2318775, EPI_ISL_2318742, EPI_ISL_2318734, EPI_ISL_2318752, EPI_ISL_2318788, EPI_ISL_2318801, EPI_ISL_2318765, EPI_ISL_2318839, EPI_ISL_2318787, EPI_ISL_2318761, EPI_ISL_2318864, EPI_ISL_2318721, EPI_ISL_2318747, EPI_ISL_2318799, EPI_ISL_2318784, EPI_ISL_2318794, EPI_ISL_2318773, EPI_ISL_2318748, EPI_ISL_2318783, EPI_ISL_2318753, EPI_ISL_2318856, EPI_ISL_2318816, EPI_ISL_2318776, EPI_ISL_2318837, EPI_ISL_2318855, EPI_ISL_2318778, EPI_ISL_2318800, EPI_ISL_2318722, EPI_ISL_2318838, EPI_ISL_2318729, EPI_ISL_2318807, EPI_ISL_2318726, EPI_ISL_2318717, EPI_ISL_2318741, EPI_ISL_2318817, EPI_ISL_2318831, EPI_ISL_2318858, EPI_ISL_2318790, EPI_ISL_2318779, EPI_ISL_2318820, EPI_ISL_2318806, EPI_ISL_2318777, EPI_ISL_2318850, EPI_ISL_2318826, EPI_ISL_2318843, EPI_ISL_2318745, EPI_ISL_2318758, EPI_ISL_2318789, EPI_ISL_2318740, EPI_ISL_2318798, EPI_ISL_2318822, EPI_ISL_2318725, EPI_ISL_2318863, EPI_ISL_2318720, EPI_ISL_2318805, EPI_ISL_2318840, EPI_ISL_2318768, EPI_ISL_2318841, EPI_ISL_2318796, EPI_ISL_2318750, EPI_ISL_2318857, EPI_ISL_2318770, EPI_ISL_2318793, EPI_ISL_2318757, EPI_ISL_2318723, EPI_ISL_2318727, EPI_ISL_2318854, EPI_ISL_2318853, EPI_ISL_2318809, EPI_ISL_2318833, EPI_ISL_2318719, EPI_ISL_2318743, EPI_ISL_2318859, EPI_ISL_2317160, EPI_ISL_2316756, EPI_ISL_2317106, EPI_ISL_2316699, EPI_ISL_2317136, EPI_ISL_2316720, EPI_ISL_2316791, EPI_ISL_2317069, EPI_ISL_2316816, EPI_ISL_2317140, EPI_ISL_2316796, EPI_ISL_2316802, EPI_ISL_2316783, EPI_ISL_2316941, EPI_ISL_2316947, EPI_ISL_2316930, EPI_ISL_2317114, EPI_ISL_2317129, EPI_ISL_2316944, EPI_ISL_2316674, EPI_ISL_2316980, EPI_ISL_2317088, EPI_ISL_2316773, EPI_ISL_2316965, EPI_ISL_2316995, EPI_ISL_2316724, EPI_ISL_2317043, EPI_ISL_2317144, EPI_ISL_2316786, EPI_ISL_2316987, EPI_ISL_2316697, EPI_ISL_2316841, EPI_ISL_2317145, EPI_ISL_2316777, EPI_ISL_2316727, EPI_ISL_2316999, EPI_ISL_2317093, EPI_ISL_2316784, EPI_ISL_2317087, EPI_ISL_2317053, EPI_ISL_2316889, EPI_ISL_2316857, EPI_ISL_2316855, EPI_ISL_2316800, EPI_ISL_2316780, EPI_ISL_2316803, EPI_ISL_2316992, EPI_ISL_2316746, EPI_ISL_2316683, EPI_ISL_2317061, EPI_ISL_2317078, EPI_ISL_2316904, EPI_ISL_2317113, EPI_ISL_2316978, EPI_ISL_2317137, EPI_ISL_2316893, EPI_ISL_2316666, EPI_ISL_2316832, EPI_ISL_2317066, EPI_ISL_2316778, EPI_ISL_2317096, EPI_ISL_2317120, EPI_ISL_2317111, EPI_ISL_2316761, EPI_ISL_2316765, EPI_ISL_2317118, EPI_ISL_2316844, EPI_ISL_2316690, EPI_ISL_2316689, EPI_ISL_2316740, EPI_ISL_2317068, EPI_ISL_2316805, EPI_ISL_2317057, EPI_ISL_2317038, EPI_ISL_2316830, EPI_ISL_2316859, EPI_ISL_2316737, EPI_ISL_2316970, EPI_ISL_2317131, EPI_ISL_2316806, EPI_ISL_2316842, EPI_ISL_2317103, EPI_ISL_2317141, EPI_ISL_2316793, EPI_ISL_2317045, EPI_ISL_2316747, EPI_ISL_2316903, EPI_ISL_2317116, EPI_ISL_2316673, EPI_ISL_2316680, EPI_ISL_2317109, EPI_ISL_2316750, EPI_ISL_2316882, EPI_ISL_2317125, EPI_ISL_2317063, EPI_ISL_2316922, EPI_ISL_2316719, EPI_ISL_2316790, EPI_ISL_2317064, EPI_ISL_2316815, EPI_ISL_2316716, EPI_ISL_2316851, EPI_ISL_2317056, EPI_ISL_2316879, EPI_ISL_2316890, EPI_ISL_2317077, EPI_ISL_2316968, EPI_ISL_2316839, EPI_ISL_2317042, EPI_ISL_2317150, EPI_ISL_2317124, EPI_ISL_2316745, EPI_ISL_2317052, EPI_ISL_2316927, EPI_ISL_2316953, EPI_ISL_2317158, EPI_ISL_2316739, EPI_ISL_2316913, EPI_ISL_2317089, EPI_ISL_2316726, EPI_ISL_2316979, EPI_ISL_2316908, EPI_ISL_2316865, EPI_ISL_2316862, EPI_ISL_2317135, EPI_ISL_2317074, EPI_ISL_2316919, EPI_ISL_2317148, EPI_ISL_2316713, EPI_ISL_2317153, EPI_ISL_2316710, EPI_ISL_2316878, EPI_ISL_2316767, EPI_ISL_2316704, EPI_ISL_2316910, EPI_ISL_2316771, EPI_ISL_2317071, EPI_ISL_2316917, EPI_ISL_2316743, EPI_ISL_2317051, EPI_ISL_2316872, EPI_ISL_2317157, EPI_ISL_2316752, EPI_ISL_2316758, EPI_ISL_2316687, EPI_ISL_2317081, EPI_ISL_2316867, EPI_ISL_2316998, EPI_ISL_2316985, EPI_ISL_2316935, EPI_ISL_2316986, EPI_ISL_2316989, EPI_ISL_2317002, EPI_ISL_2316797, EPI_ISL_2316693, EPI_ISL_2316899, EPI_ISL_2316973, EPI_ISL_2316828, EPI_ISL_2317127, EPI_ISL_2316732, EPI_ISL_2316868, EPI_ISL_2316703, EPI_ISL_2316971, EPI_ISL_2316686, EPI_ISL_2317065, EPI_ISL_2317155, EPI_ISL_2316914, EPI_ISL_2316896, EPI_ISL_2317098, EPI_ISL_2316929, EPI_ISL_2316932, EPI_ISL_2316707, EPI_ISL_2316954, EPI_ISL_2316957, EPI_ISL_2317112, EPI_ISL_2316679, EPI_ISL_2317123, EPI_ISL_2316665, EPI_ISL_2316789, EPI_ISL_2317049, EPI_ISL_2317132, EPI_ISL_2316729, EPI_ISL_2316831, EPI_ISL_2316993, EPI_ISL_2318437, EPI_ISL_2318468, EPI_ISL_2318463, EPI_ISL_2318678, EPI_ISL_2318487, EPI_ISL_2318376, EPI_ISL_2318428, EPI_ISL_2318666, EPI_ISL_2318513, EPI_ISL_2318521, EPI_ISL_2318419, EPI_ISL_2318400, EPI_ISL_2318415, EPI_ISL_2318625, EPI_ISL_2318650, EPI_ISL_2318594, EPI_ISL_2318579, EPI_ISL_2318695, EPI_ISL_2318688, EPI_ISL_2318373, EPI_ISL_2318434, EPI_ISL_2318510, EPI_ISL_2318507, EPI_ISL_2318403, EPI_ISL_2318519, EPI_ISL_2318573, EPI_ISL_2318607, EPI_ISL_2318515, EPI_ISL_2318548, EPI_ISL_2318488, EPI_ISL_2318544, EPI_ISL_2318475, EPI_ISL_2318624, EPI_ISL_2318489, EPI_ISL_2318677, EPI_ISL_2318604, EPI_ISL_2318470, EPI_ISL_2318710, EPI_ISL_2318637, EPI_ISL_2318453, EPI_ISL_2318500, EPI_ISL_2318464, EPI_ISL_2318687, EPI_ISL_2318509, EPI_ISL_2318486, EPI_ISL_2318581, EPI_ISL_2318367, EPI_ISL_2318481, EPI_ISL_2318474, EPI_ISL_2318389, EPI_ISL_2318553, EPI_ISL_2318700, EPI_ISL_2318641, EPI_ISL_2318501, EPI_ISL_2318576, EPI_ISL_2318383, EPI_ISL_2318665, EPI_ISL_2318659, EPI_ISL_2318392, EPI_ISL_2318555, EPI_ISL_2318380, EPI_ISL_2318388, EPI_ISL_2318629, EPI_ISL_2318377, EPI_ISL_2318390, EPI_ISL_2318565, EPI_ISL_2318445, EPI_ISL_2318705, EPI_ISL_2318412, EPI_ISL_2318496, EPI_ISL_2318585, EPI_ISL_2318473, EPI_ISL_2318615, EPI_ISL_2318715, EPI_ISL_2318649, EPI_ISL_2318712, EPI_ISL_2318366, EPI_ISL_2318536, EPI_ISL_2318450, EPI_ISL_2318469, EPI_ISL_2318537, EPI_ISL_2318532, EPI_ISL_2318386, EPI_ISL_2318472, EPI_ISL_2318658, EPI_ISL_2318292, EPI_ISL_2318024, EPI_ISL_2318320, EPI_ISL_2318301, EPI_ISL_2318181, EPI_ISL_2318064, EPI_ISL_2318290, EPI_ISL_2318317, EPI_ISL_2318118, EPI_ISL_2318224, EPI_ISL_2318251, EPI_ISL_2318150, EPI_ISL_2318093, EPI_ISL_2318067, EPI_ISL_2318076, EPI_ISL_2318069, EPI_ISL_2318017, EPI_ISL_2318316, EPI_ISL_2318231, EPI_ISL_2318269, EPI_ISL_2318145, EPI_ISL_2318117, EPI_ISL_2318343, EPI_ISL_2318264, EPI_ISL_2318156, EPI_ISL_2318110, EPI_ISL_2318241, EPI_ISL_2318070, EPI_ISL_2318218, EPI_ISL_2318334, EPI_ISL_2318208, EPI_ISL_2318057, EPI_ISL_2318081, EPI_ISL_2318175, EPI_ISL_2318280, EPI_ISL_2318279, EPI_ISL_2318120, EPI_ISL_2318021, EPI_ISL_2318358, EPI_ISL_2318249, EPI_ISL_2318102, EPI_ISL_2318016, EPI_ISL_2318278, EPI_ISL_2318245, EPI_ISL_2318226, EPI_ISL_2318063, EPI_ISL_2318083, EPI_ISL_2318174, EPI_ISL_2318143, EPI_ISL_2318153, EPI_ISL_2318054, EPI_ISL_2318243, EPI_ISL_2318032, EPI_ISL_2318130, EPI_ISL_2318331, EPI_ISL_2318200, EPI_ISL_2318085, EPI_ISL_2318065, EPI_ISL_2318044, EPI_ISL_2318312, EPI_ISL_2318090, EPI_ISL_2318361, EPI_ISL_2318158, EPI_ISL_2318123, EPI_ISL_2318309, EPI_ISL_2318141, EPI_ISL_2318350, EPI_ISL_2318020, EPI_ISL_2318173, EPI_ISL_2318060, EPI_ISL_2318164, EPI_ISL_2318111, EPI_ISL_918127, EPI_ISL_568398, EPI_ISL_568392, EPI_ISL_568301, EPI_ISL_568317, EPI_ISL_568315, EPI_ISL_568344, EPI_ISL_602083, EPI_ISL_602077, EPI_ISL_602109, EPI_ISL_602090, EPI_ISL_602102, EPI_ISL_602091, EPI_ISL_602122, EPI_ISL_602106, EPI_ISL_918126, EPI_ISL_576088, EPI_ISL_576064, EPI_ISL_576050, EPI_ISL_602015, EPI_ISL_601950, EPI_ISL_1208397, EPI_ISL_602006, EPI_ISL_1208396, EPI_ISL_601797, EPI_ISL_601834, EPI_ISL_1208395, EPI_ISL_601150, EPI_ISL_601214, EPI_ISL_601192, EPI_ISL_601022, EPI_ISL_600824, EPI_ISL_600904, EPI_ISL_599201, EPI_ISL_598970, EPI_ISL_599010, EPI_ISL_599077, EPI_ISL_609192, EPI_ISL_649565, EPI_ISL_649557, EPI_ISL_649562, EPI_ISL_649560, EPI_ISL_721540, EPI_ISL_649561, EPI_ISL_649556, EPI_ISL_649568, EPI_ISL_643239, EPI_ISL_649563, EPI_ISL_649559, EPI_ISL_649567, EPI_ISL_649566, EPI_ISL_649564, EPI_ISL_644112, EPI_ISL_644093, EPI_ISL_644101, EPI_ISL_644099, EPI_ISL_644094, EPI_ISL_649733, EPI_ISL_649759, EPI_ISL_649764, EPI_ISL_649737, EPI_ISL_649761, EPI_ISL_649731, EPI_ISL_649763, EPI_ISL_649755, EPI_ISL_649770, EPI_ISL_649768, EPI_ISL_644012, EPI_ISL_644044, EPI_ISL_644051, EPI_ISL_643998, EPI_ISL_644040, EPI_ISL_644000, EPI_ISL_644041, EPI_ISL_649774, EPI_ISL_649728, EPI_ISL_649734, EPI_ISL_649762, EPI_ISL_649783, EPI_ISL_649776, EPI_ISL_649749, EPI_ISL_649769, EPI_ISL_649726, EPI_ISL_649775, EPI_ISL_644042, EPI_ISL_644003, EPI_ISL_644031, EPI_ISL_644046, EPI_ISL_649777, EPI_ISL_649779, EPI_ISL_649725, EPI_ISL_649719, EPI_ISL_649710, EPI_ISL_649747, EPI_ISL_649766, EPI_ISL_649673, EPI_ISL_649684, EPI_ISL_649671, EPI_ISL_649714, EPI_ISL_649721, EPI_ISL_649709, EPI_ISL_649723, EPI_ISL_649718, EPI_ISL_649713, EPI_ISL_649722, EPI_ISL_649720, EPI_ISL_649717, EPI_ISL_649694, EPI_ISL_649702, EPI_ISL_649699, EPI_ISL_649685, EPI_ISL_649686, EPI_ISL_649700, EPI_ISL_649691, EPI_ISL_649724, EPI_ISL_649687, EPI_ISL_649683, EPI_ISL_649676, EPI_ISL_649707, EPI_ISL_649698, EPI_ISL_649677, EPI_ISL_649708, EPI_ISL_649711, EPI_ISL_643999, EPI_ISL_643992, EPI_ISL_644007, EPI_ISL_644029, EPI_ISL_643993, EPI_ISL_643997, EPI_ISL_644043, EPI_ISL_644013, EPI_ISL_644023, EPI_ISL_644038, EPI_ISL_644020, EPI_ISL_644039, EPI_ISL_644009, EPI_ISL_644027, EPI_ISL_644032, EPI_ISL_649778, EPI_ISL_649773, EPI_ISL_649748, EPI_ISL_649751, EPI_ISL_649736, EPI_ISL_649745, EPI_ISL_649752, EPI_ISL_649746, EPI_ISL_649772, EPI_ISL_649750, EPI_ISL_649738, EPI_ISL_649735, EPI_ISL_649760, EPI_ISL_649781, EPI_ISL_649767, EPI_ISL_649741, EPI_ISL_649740, EPI_ISL_644016, EPI_ISL_644047, EPI_ISL_644030, EPI_ISL_644005, EPI_ISL_644045, EPI_ISL_644025, EPI_ISL_644002, EPI_ISL_644006, EPI_ISL_644010, EPI_ISL_644019, EPI_ISL_644033, EPI_ISL_644018, EPI_ISL_649697, EPI_ISL_649716, EPI_ISL_649756, EPI_ISL_649730, EPI_ISL_649703, EPI_ISL_649682, EPI_ISL_649693, EPI_ISL_649753, EPI_ISL_649744, EPI_ISL_649732, EPI_ISL_644049, EPI_ISL_643994, EPI_ISL_644021, EPI_ISL_643995, EPI_ISL_643996, EPI_ISL_644048, EPI_ISL_644014, EPI_ISL_644011, EPI_ISL_644004, EPI_ISL_644036, EPI_ISL_644017, EPI_ISL_644008, EPI_ISL_644028, EPI_ISL_644026, EPI_ISL_644015, EPI_ISL_644022, EPI_ISL_644024, EPI_ISL_644037, EPI_ISL_644034, EPI_ISL_644035, EPI_ISL_649712, EPI_ISL_649690, EPI_ISL_649692, EPI_ISL_649678, EPI_ISL_649696, EPI_ISL_649672, EPI_ISL_649701, EPI_ISL_649704, EPI_ISL_649679, EPI_ISL_649715, EPI_ISL_649689, EPI_ISL_649705, EPI_ISL_649674, EPI_ISL_649680, EPI_ISL_649688, EPI_ISL_649706, EPI_ISL_649675, EPI_ISL_649695, EPI_ISL_649681, EPI_ISL_644050, EPI_ISL_644001, EPI_ISL_649727, EPI_ISL_649758, EPI_ISL_649739, EPI_ISL_649729, EPI_ISL_649782, EPI_ISL_649757, EPI_ISL_649754, EPI_ISL_649742, EPI_ISL_649780, EPI_ISL_649743, EPI_ISL_649765, EPI_ISL_649771, EPI_ISL_649638, EPI_ISL_649640, EPI_ISL_649637, EPI_ISL_649657, EPI_ISL_649648, EPI_ISL_649645, EPI_ISL_649641, EPI_ISL_649642, EPI_ISL_649658, EPI_ISL_649655, EPI_ISL_649650, EPI_ISL_649635, EPI_ISL_649656, EPI_ISL_649644, EPI_ISL_649652, EPI_ISL_649653, EPI_ISL_649659, EPI_ISL_649651, EPI_ISL_649646, EPI_ISL_649649, EPI_ISL_649654, EPI_ISL_649636, EPI_ISL_649643, EPI_ISL_649634, EPI_ISL_649647, EPI_ISL_649639, EPI_ISL_649665, EPI_ISL_649660, EPI_ISL_649666, EPI_ISL_649670, EPI_ISL_649667, EPI_ISL_649661, EPI_ISL_649669, EPI_ISL_649664, EPI_ISL_649663, EPI_ISL_649668, EPI_ISL_649662, EPI_ISL_676455, EPI_ISL_676453, EPI_ISL_676451, EPI_ISL_676457, EPI_ISL_676447, EPI_ISL_676448, EPI_ISL_676454, EPI_ISL_676442, EPI_ISL_676449, EPI_ISL_676461, EPI_ISL_676443, EPI_ISL_676446, EPI_ISL_676452, EPI_ISL_676444, EPI_ISL_676445, EPI_ISL_676441, EPI_ISL_676456, EPI_ISL_676460, EPI_ISL_676458, EPI_ISL_676459, EPI_ISL_676484, EPI_ISL_676486, EPI_ISL_676477, EPI_ISL_676487, EPI_ISL_676479, EPI_ISL_676485, EPI_ISL_676481, EPI_ISL_676463, EPI_ISL_676472, EPI_ISL_676473, EPI_ISL_676470, EPI_ISL_676478, EPI_ISL_676466, EPI_ISL_676471, EPI_ISL_676469, EPI_ISL_676462, EPI_ISL_676465, EPI_ISL_676467, EPI_ISL_676464, EPI_ISL_676482, EPI_ISL_676474, EPI_ISL_676480, EPI_ISL_676475, EPI_ISL_676483, EPI_ISL_676488, EPI_ISL_676468, EPI_ISL_676476, EPI_ISL_676450, EPI_ISL_649537, EPI_ISL_649531, EPI_ISL_649518, EPI_ISL_649542, EPI_ISL_649525, EPI_ISL_649544, EPI_ISL_649517, EPI_ISL_649524, EPI_ISL_649532, EPI_ISL_649543, EPI_ISL_649520, EPI_ISL_649540, EPI_ISL_649527, EPI_ISL_649541, EPI_ISL_649523, EPI_ISL_649507, EPI_ISL_649502, EPI_ISL_649516, EPI_ISL_649514, EPI_ISL_649494, EPI_ISL_649504, EPI_ISL_649511, EPI_ISL_649498, EPI_ISL_649533, EPI_ISL_649521, EPI_ISL_649526, EPI_ISL_649519, EPI_ISL_649530, EPI_ISL_649595, EPI_ISL_649600, EPI_ISL_649583, EPI_ISL_649497, EPI_ISL_649506, EPI_ISL_649515, EPI_ISL_649513, EPI_ISL_649620, EPI_ISL_649621, EPI_ISL_649584, EPI_ISL_649578, EPI_ISL_649582, EPI_ISL_649569, EPI_ISL_649587, EPI_ISL_649598, EPI_ISL_649596, EPI_ISL_649618, EPI_ISL_649611, EPI_ISL_649535, EPI_ISL_649534, EPI_ISL_649546, EPI_ISL_649545, EPI_ISL_649536, EPI_ISL_649538, EPI_ISL_649529, EPI_ISL_649539, EPI_ISL_649547, EPI_ISL_649528, EPI_ISL_649522, EPI_ISL_649570, EPI_ISL_649573, EPI_ISL_649576, EPI_ISL_649592, EPI_ISL_649577, EPI_ISL_649622, EPI_ISL_649624, EPI_ISL_649623, EPI_ISL_649619, EPI_ISL_649575, EPI_ISL_649585, EPI_ISL_649606, EPI_ISL_649591, EPI_ISL_649609, EPI_ISL_649581, EPI_ISL_649601, EPI_ISL_649610, EPI_ISL_649615, EPI_ISL_649572, EPI_ISL_649510, EPI_ISL_649495, EPI_ISL_649501, EPI_ISL_649496, EPI_ISL_649508, EPI_ISL_649602, EPI_ISL_649574, EPI_ISL_649599, EPI_ISL_649590, EPI_ISL_649586, EPI_ISL_649571, EPI_ISL_649579, EPI_ISL_649580, EPI_ISL_649613, EPI_ISL_649588, EPI_ISL_649589, EPI_ISL_649607, EPI_ISL_649605, EPI_ISL_649594, EPI_ISL_649612, EPI_ISL_649597, EPI_ISL_649614, EPI_ISL_649604, EPI_ISL_649616, EPI_ISL_649608, EPI_ISL_649617, EPI_ISL_649593, EPI_ISL_649603, EPI_ISL_649500, EPI_ISL_649509, EPI_ISL_649505, EPI_ISL_649499, EPI_ISL_649503, EPI_ISL_676436, EPI_ISL_676432, EPI_ISL_676437, EPI_ISL_676433, EPI_ISL_646469, EPI_ISL_676431, EPI_ISL_676435, EPI_ISL_676429, EPI_ISL_676434, EPI_ISL_676430, EPI_ISL_676401, EPI_ISL_660056, EPI_ISL_676398, EPI_ISL_676396, EPI_ISL_676397, EPI_ISL_676403, EPI_ISL_676404, EPI_ISL_676400, EPI_ISL_676405, EPI_ISL_676399, EPI_ISL_676438, EPI_ISL_676439, EPI_ISL_676440, EPI_ISL_676402, EPI_ISL_676395, EPI_ISL_676413, EPI_ISL_676411, EPI_ISL_676419, EPI_ISL_676425, EPI_ISL_676422, EPI_ISL_676412, EPI_ISL_676418, EPI_ISL_676410, EPI_ISL_676417, EPI_ISL_676407, EPI_ISL_676428, EPI_ISL_676409, EPI_ISL_676426, EPI_ISL_676406, EPI_ISL_676414, EPI_ISL_676427, EPI_ISL_676415, EPI_ISL_676420, EPI_ISL_676408, EPI_ISL_676423, EPI_ISL_676424, EPI_ISL_676416, EPI_ISL_676421, EPI_ISL_676390, EPI_ISL_676394, EPI_ISL_676389, EPI_ISL_676393, EPI_ISL_676386, EPI_ISL_676385, EPI_ISL_676391, EPI_ISL_676384, EPI_ISL_676388, EPI_ISL_676387, EPI_ISL_676392, EPI_ISL_676374, EPI_ISL_676367, EPI_ISL_676350, EPI_ISL_676344, EPI_ISL_676347, EPI_ISL_676346, EPI_ISL_676339, EPI_ISL_676330, EPI_ISL_676315, EPI_ISL_676323, EPI_ISL_676313, EPI_ISL_676320, EPI_ISL_676324, EPI_ISL_676338, EPI_ISL_676337, EPI_ISL_676336, EPI_ISL_676349, EPI_ISL_676351, EPI_ISL_676345, EPI_ISL_676348, EPI_ISL_676373, EPI_ISL_676352, EPI_ISL_676378, EPI_ISL_676368, EPI_ISL_676372, EPI_ISL_676328, EPI_ISL_676359, EPI_ISL_676381, EPI_ISL_676364, EPI_ISL_676370, EPI_ISL_676365, EPI_ISL_676376, EPI_ISL_676318, EPI_ISL_676334, EPI_ISL_676331, EPI_ISL_676325, EPI_ISL_676316, EPI_ISL_676332, EPI_ISL_676327, EPI_ISL_676335, EPI_ISL_676333, EPI_ISL_676326, EPI_ISL_676314, EPI_ISL_676321, EPI_ISL_676317, EPI_ISL_676329, EPI_ISL_676322, EPI_ISL_676319, EPI_ISL_676363, EPI_ISL_676380, EPI_ISL_676366, EPI_ISL_676379, EPI_ISL_676375, EPI_ISL_676377, EPI_ISL_676371, EPI_ISL_676369, EPI_ISL_676362, EPI_ISL_676341, EPI_ISL_676340, EPI_ISL_676342, EPI_ISL_676343, EPI_ISL_676361, EPI_ISL_676360, EPI_ISL_710844, EPI_ISL_710849, EPI_ISL_710845, EPI_ISL_710852, EPI_ISL_676355, EPI_ISL_710854, EPI_ISL_710838, EPI_ISL_710855, EPI_ISL_710851, EPI_ISL_710853, EPI_ISL_710846, EPI_ISL_710857, EPI_ISL_710859, EPI_ISL_710860, EPI_ISL_710840, EPI_ISL_710858, EPI_ISL_710848, EPI_ISL_710841, EPI_ISL_676357, EPI_ISL_676354, EPI_ISL_710850, EPI_ISL_710842, EPI_ISL_676356, EPI_ISL_710839, EPI_ISL_676358, EPI_ISL_676353, EPI_ISL_757209, EPI_ISL_757201, EPI_ISL_757204, EPI_ISL_757200, EPI_ISL_757222, EPI_ISL_757197, EPI_ISL_757198, EPI_ISL_757224, EPI_ISL_757273, EPI_ISL_757282, EPI_ISL_757277, EPI_ISL_757280, EPI_ISL_757284, EPI_ISL_757281, EPI_ISL_757275, EPI_ISL_757283, EPI_ISL_757278, EPI_ISL_757279, EPI_ISL_757193, EPI_ISL_757192, EPI_ISL_757189, EPI_ISL_757187, EPI_ISL_757190, EPI_ISL_757194, EPI_ISL_757207, EPI_ISL_757214, EPI_ISL_757212, EPI_ISL_757208, EPI_ISL_757221, EPI_ISL_757211, EPI_ISL_757210, EPI_ISL_757199, EPI_ISL_757206, EPI_ISL_757219, EPI_ISL_757223, EPI_ISL_757213, EPI_ISL_757220, EPI_ISL_757218, EPI_ISL_757195, EPI_ISL_757191, EPI_ISL_757202, EPI_ISL_757196, EPI_ISL_757188, EPI_ISL_757217, EPI_ISL_710831, EPI_ISL_710834, EPI_ISL_710830, EPI_ISL_710833, EPI_ISL_710832, EPI_ISL_757216, EPI_ISL_757215, EPI_ISL_757205, EPI_ISL_757203, EPI_ISL_757274, EPI_ISL_757276, EPI_ISL_710766, EPI_ISL_710760, EPI_ISL_710772, EPI_ISL_710792, EPI_ISL_710780, EPI_ISL_710787, EPI_ISL_710767, EPI_ISL_710773, EPI_ISL_710758, EPI_ISL_710777, EPI_ISL_710756, EPI_ISL_710757, EPI_ISL_710786, EPI_ISL_710754, EPI_ISL_710753, EPI_ISL_710748, EPI_ISL_710793, EPI_ISL_710778, EPI_ISL_710764, EPI_ISL_710790, EPI_ISL_710788, EPI_ISL_710785, EPI_ISL_710776, EPI_ISL_710771, EPI_ISL_710759, EPI_ISL_710768, EPI_ISL_710762, EPI_ISL_710775, EPI_ISL_710770, EPI_ISL_710769, EPI_ISL_710784, EPI_ISL_710779, EPI_ISL_710783, EPI_ISL_710765, EPI_ISL_710763, EPI_ISL_710774, EPI_ISL_710789, EPI_ISL_710761, EPI_ISL_710755, EPI_ISL_710791, EPI_ISL_710781, EPI_ISL_710782, EPI_ISL_710806, EPI_ISL_710795, EPI_ISL_710820, EPI_ISL_710814, EPI_ISL_710810, EPI_ISL_710805, EPI_ISL_710809, EPI_ISL_710807, EPI_ISL_710802, EPI_ISL_710796, EPI_ISL_710817, EPI_ISL_710803, EPI_ISL_710818, EPI_ISL_710808, EPI_ISL_710815, EPI_ISL_710794, EPI_ISL_710797, EPI_ISL_710804, EPI_ISL_710800, EPI_ISL_710812, EPI_ISL_710811, EPI_ISL_710798, EPI_ISL_710813, EPI_ISL_710799, EPI_ISL_710801, EPI_ISL_710819, EPI_ISL_710816, EPI_ISL_989993, EPI_ISL_710615, EPI_ISL_710623, EPI_ISL_710641, EPI_ISL_710621, EPI_ISL_710624, EPI_ISL_710622, EPI_ISL_710626, EPI_ISL_710633, EPI_ISL_710644, EPI_ISL_710634, EPI_ISL_710643, EPI_ISL_710639, EPI_ISL_710646, EPI_ISL_710640, EPI_ISL_710627, EPI_ISL_710635, EPI_ISL_710630, EPI_ISL_710637, EPI_ISL_710619, EPI_ISL_710642, EPI_ISL_710629, EPI_ISL_710649, EPI_ISL_710652, EPI_ISL_710651, EPI_ISL_710653, EPI_ISL_710650, EPI_ISL_757235, EPI_ISL_757246, EPI_ISL_757263, EPI_ISL_757272, EPI_ISL_757264, EPI_ISL_757239, EPI_ISL_757243, EPI_ISL_757267, EPI_ISL_757237, EPI_ISL_757242, EPI_ISL_757250, EPI_ISL_757269, EPI_ISL_757234, EPI_ISL_757255, EPI_ISL_757253, EPI_ISL_757233, EPI_ISL_757271, EPI_ISL_757262, EPI_ISL_757257, EPI_ISL_757260, EPI_ISL_757265, EPI_ISL_757251, EPI_ISL_757254, EPI_ISL_757256, EPI_ISL_757266, EPI_ISL_757268, EPI_ISL_757245, EPI_ISL_757238, EPI_ISL_757232, EPI_ISL_757249, EPI_ISL_757244, EPI_ISL_757241, EPI_ISL_757270, EPI_ISL_757261, EPI_ISL_757236, EPI_ISL_757259, EPI_ISL_757248, EPI_ISL_757240, EPI_ISL_757258, EPI_ISL_757252, EPI_ISL_757247, EPI_ISL_710674, EPI_ISL_710681, EPI_ISL_710686, EPI_ISL_710666, EPI_ISL_710673, EPI_ISL_710654, EPI_ISL_710688, EPI_ISL_710687, EPI_ISL_710696, EPI_ISL_710695, EPI_ISL_710657, EPI_ISL_710685, EPI_ISL_710692, EPI_ISL_710669, EPI_ISL_710672, EPI_ISL_710675, EPI_ISL_710679, EPI_ISL_710691, EPI_ISL_710655, EPI_ISL_710684, EPI_ISL_710659, EPI_ISL_710697, EPI_ISL_710667, EPI_ISL_710660, EPI_ISL_710677, EPI_ISL_710658, EPI_ISL_710678, EPI_ISL_710670, EPI_ISL_710683, EPI_ISL_710664, EPI_ISL_710668, EPI_ISL_710680, EPI_ISL_710690, EPI_ISL_859549, EPI_ISL_859542, EPI_ISL_859541, EPI_ISL_859546, EPI_ISL_859548, EPI_ISL_859544, EPI_ISL_859551, EPI_ISL_859545, EPI_ISL_859543, EPI_ISL_859547, EPI_ISL_859552, EPI_ISL_859550, EPI_ISL_757132, EPI_ISL_757134, EPI_ISL_757124, EPI_ISL_757130, EPI_ISL_757128, EPI_ISL_757131, EPI_ISL_757135, EPI_ISL_757125, EPI_ISL_757133, EPI_ISL_757123, EPI_ISL_757127, EPI_ISL_757129, EPI_ISL_757230, EPI_ISL_757225, EPI_ISL_757126, EPI_ISL_757120, EPI_ISL_757122, EPI_ISL_757226, EPI_ISL_757231, EPI_ISL_757228, EPI_ISL_757227, EPI_ISL_757229, EPI_ISL_757121, EPI_ISL_859501, EPI_ISL_859498, EPI_ISL_859523, EPI_ISL_859482, EPI_ISL_859509, EPI_ISL_859530, EPI_ISL_859489, EPI_ISL_859511, EPI_ISL_859519, EPI_ISL_859522, EPI_ISL_859507, EPI_ISL_859490, EPI_ISL_859504, EPI_ISL_859517, EPI_ISL_859506, EPI_ISL_859525, EPI_ISL_859524, EPI_ISL_859513, EPI_ISL_859492, EPI_ISL_859499, EPI_ISL_859514, EPI_ISL_859521, EPI_ISL_859491, EPI_ISL_859505, EPI_ISL_859495, EPI_ISL_859487, EPI_ISL_859531, EPI_ISL_859484, EPI_ISL_859496, EPI_ISL_859527, EPI_ISL_859529, EPI_ISL_859518, EPI_ISL_859493, EPI_ISL_859515, EPI_ISL_859526, EPI_ISL_859502, EPI_ISL_859532, EPI_ISL_859508, EPI_ISL_859500, EPI_ISL_859486, EPI_ISL_859520, EPI_ISL_757170, EPI_ISL_757157, EPI_ISL_757171, EPI_ISL_757183, EPI_ISL_757144, EPI_ISL_757145, EPI_ISL_757177, EPI_ISL_757178, EPI_ISL_757148, EPI_ISL_757174, EPI_ISL_757151, EPI_ISL_757167, EPI_ISL_757158, EPI_ISL_757166, EPI_ISL_757155, EPI_ISL_757156, EPI_ISL_859516, EPI_ISL_859528, EPI_ISL_859494, EPI_ISL_859497, EPI_ISL_782559, EPI_ISL_782667, EPI_ISL_859485, EPI_ISL_859503, EPI_ISL_859512, EPI_ISL_859483, EPI_ISL_859510, EPI_ISL_859488, EPI_ISL_757137, EPI_ISL_757168, EPI_ISL_757142, EPI_ISL_757162, EPI_ISL_757179, EPI_ISL_757173, EPI_ISL_757165, EPI_ISL_757147, EPI_ISL_757184, EPI_ISL_757185, EPI_ISL_757169, EPI_ISL_757186, EPI_ISL_757163, EPI_ISL_757149, EPI_ISL_757152, EPI_ISL_757164, EPI_ISL_757139, EPI_ISL_757159, EPI_ISL_757181, EPI_ISL_757138, EPI_ISL_757176, EPI_ISL_757154, EPI_ISL_757172, EPI_ISL_757140, EPI_ISL_757146, EPI_ISL_757182, EPI_ISL_757160, EPI_ISL_757180, EPI_ISL_757175, EPI_ISL_757153, EPI_ISL_757161, EPI_ISL_757136, EPI_ISL_757141, EPI_ISL_757143, EPI_ISL_757150, EPI_ISL_859468, EPI_ISL_859479, EPI_ISL_859475, EPI_ISL_859470, EPI_ISL_859463, EPI_ISL_859471, EPI_ISL_859472, EPI_ISL_859466, EPI_ISL_859480, EPI_ISL_859478, EPI_ISL_859477, EPI_ISL_859465, EPI_ISL_859467, EPI_ISL_859462, EPI_ISL_859474, EPI_ISL_859476, EPI_ISL_859464, EPI_ISL_859481, EPI_ISL_859473, EPI_ISL_757095, EPI_ISL_757102, EPI_ISL_757118, EPI_ISL_757090, EPI_ISL_757104, EPI_ISL_757086, EPI_ISL_757101, EPI_ISL_757089, EPI_ISL_757113, EPI_ISL_757114, EPI_ISL_757088, EPI_ISL_757115, EPI_ISL_757100, EPI_ISL_757087, EPI_ISL_757117, EPI_ISL_757096, EPI_ISL_757097, EPI_ISL_757084, EPI_ISL_757098, EPI_ISL_757105, EPI_ISL_757085, EPI_ISL_757108, EPI_ISL_757111, EPI_ISL_757091, EPI_ISL_757083, EPI_ISL_757103, EPI_ISL_757112, EPI_ISL_757107, EPI_ISL_757110, EPI_ISL_757094, EPI_ISL_757099, EPI_ISL_757093, EPI_ISL_757106, EPI_ISL_757116, EPI_ISL_757092, EPI_ISL_757109, EPI_ISL_757081, EPI_ISL_757071, EPI_ISL_757058, EPI_ISL_757068, EPI_ISL_757047, EPI_ISL_757056, EPI_ISL_757054, EPI_ISL_757062, EPI_ISL_757076, EPI_ISL_757057, EPI_ISL_757061, EPI_ISL_757082, EPI_ISL_757059, EPI_ISL_757074, EPI_ISL_757055, EPI_ISL_757070, EPI_ISL_757079, EPI_ISL_757073, EPI_ISL_757052, EPI_ISL_757072, EPI_ISL_757063, EPI_ISL_757042, EPI_ISL_757060, EPI_ISL_757069, EPI_ISL_757077, EPI_ISL_757051, EPI_ISL_757043, EPI_ISL_757049, EPI_ISL_757053, EPI_ISL_757048, EPI_ISL_757067, EPI_ISL_757066, EPI_ISL_757075, EPI_ISL_757044, EPI_ISL_757065, EPI_ISL_757078, EPI_ISL_757046, EPI_ISL_757080, EPI_ISL_757045, EPI_ISL_757064, EPI_ISL_757050, EPI_ISL_989985, EPI_ISL_989984, EPI_ISL_989997, EPI_ISL_757040, EPI_ISL_757034, EPI_ISL_757035, EPI_ISL_757037, EPI_ISL_757041, EPI_ISL_757039, EPI_ISL_757038, EPI_ISL_757036, EPI_ISL_858423, EPI_ISL_858417, EPI_ISL_858412, EPI_ISL_858420, EPI_ISL_858424, EPI_ISL_858419, EPI_ISL_858421, EPI_ISL_858415, EPI_ISL_858410, EPI_ISL_859460, EPI_ISL_859422, EPI_ISL_859435, EPI_ISL_859320, EPI_ISL_859324, EPI_ISL_859325, EPI_ISL_859321, EPI_ISL_859323, EPI_ISL_859322, EPI_ISL_859012, EPI_ISL_859003, EPI_ISL_858997, EPI_ISL_859326, EPI_ISL_859042, EPI_ISL_859058, EPI_ISL_859030, EPI_ISL_859054, EPI_ISL_859040, EPI_ISL_859077, EPI_ISL_859037, EPI_ISL_859055, EPI_ISL_859031, EPI_ISL_859078, EPI_ISL_859059, EPI_ISL_859062, EPI_ISL_859039, EPI_ISL_859045, EPI_ISL_859050, EPI_ISL_859069, EPI_ISL_859072, EPI_ISL_859057, EPI_ISL_859048, EPI_ISL_859074, EPI_ISL_859064, EPI_ISL_859041, EPI_ISL_859081, EPI_ISL_859032, EPI_ISL_859038, EPI_ISL_859046, EPI_ISL_859068, EPI_ISL_859060, EPI_ISL_859108, EPI_ISL_859119, EPI_ISL_859034, EPI_ISL_859071, EPI_ISL_859131, EPI_ISL_859065, EPI_ISL_859047, EPI_ISL_859130, EPI_ISL_859123, EPI_ISL_859139, EPI_ISL_859133, EPI_ISL_859033, EPI_ISL_859112, EPI_ISL_859120, EPI_ISL_859098, EPI_ISL_859102, EPI_ISL_859088, EPI_ISL_859118, EPI_ISL_859083, EPI_ISL_859084, EPI_ISL_859094, EPI_ISL_859105, EPI_ISL_859127, EPI_ISL_859114, EPI_ISL_859087, EPI_ISL_859052, EPI_ISL_859036, EPI_ISL_859079, EPI_ISL_859053, EPI_ISL_859106, EPI_ISL_859125, EPI_ISL_859100, EPI_ISL_859093, EPI_ISL_859116, EPI_ISL_859140, EPI_ISL_859137, EPI_ISL_859214, EPI_ISL_859280, EPI_ISL_859295, EPI_ISL_859263, EPI_ISL_859319, EPI_ISL_859316, EPI_ISL_859309, EPI_ISL_859312, EPI_ISL_859294, EPI_ISL_859301, EPI_ISL_859317, EPI_ISL_859183, EPI_ISL_859189, EPI_ISL_859164, EPI_ISL_859182, EPI_ISL_859153, EPI_ISL_859159, EPI_ISL_859191, EPI_ISL_859185, EPI_ISL_859256, EPI_ISL_859268, EPI_ISL_859199, EPI_ISL_859190, EPI_ISL_859193, EPI_ISL_859255, EPI_ISL_859234, EPI_ISL_859211, EPI_ISL_859232, EPI_ISL_859253, EPI_ISL_859173, EPI_ISL_859163, EPI_ISL_859158, EPI_ISL_859184, EPI_ISL_859168, EPI_ISL_859169, EPI_ISL_989996, EPI_ISL_859177, EPI_ISL_859150, EPI_ISL_859160, EPI_ISL_859170, EPI_ISL_859162, EPI_ISL_859192, EPI_ISL_859157, EPI_ISL_859195, EPI_ISL_859166, EPI_ISL_859178, EPI_ISL_859167, EPI_ISL_859155, EPI_ISL_859149, EPI_ISL_859196, EPI_ISL_859172, EPI_ISL_859174, EPI_ISL_859197, EPI_ISL_859180, EPI_ISL_859200, EPI_ISL_859176, EPI_ISL_859175, EPI_ISL_859156, EPI_ISL_859151, EPI_ISL_858911, EPI_ISL_858901, EPI_ISL_858908, EPI_ISL_858935, EPI_ISL_858936, EPI_ISL_858958, EPI_ISL_858910, EPI_ISL_858912, EPI_ISL_858904, EPI_ISL_858920, EPI_ISL_858960, EPI_ISL_858945, EPI_ISL_858975, EPI_ISL_858930, EPI_ISL_858970, EPI_ISL_858974, EPI_ISL_858919, EPI_ISL_858928, EPI_ISL_858922, EPI_ISL_858937, EPI_ISL_858903, EPI_ISL_858953, EPI_ISL_858943, EPI_ISL_858927, EPI_ISL_858900, EPI_ISL_858906, EPI_ISL_858969, EPI_ISL_858921, EPI_ISL_858916, EPI_ISL_858990, EPI_ISL_858865, EPI_ISL_858867, EPI_ISL_858874, EPI_ISL_858844, EPI_ISL_858843, EPI_ISL_858859, EPI_ISL_858842, EPI_ISL_858806, EPI_ISL_858802, EPI_ISL_858793, EPI_ISL_858801, EPI_ISL_858794, EPI_ISL_858863, EPI_ISL_858796, EPI_ISL_858723, EPI_ISL_858755, EPI_ISL_858746, EPI_ISL_858741, EPI_ISL_858777, EPI_ISL_858765, EPI_ISL_858767, EPI_ISL_858773, EPI_ISL_858775, EPI_ISL_858781, EPI_ISL_858762, EPI_ISL_858743, EPI_ISL_858731, EPI_ISL_858744, EPI_ISL_858759, EPI_ISL_858757, EPI_ISL_858716, EPI_ISL_858751, EPI_ISL_858760, EPI_ISL_858717, EPI_ISL_858712, EPI_ISL_858735, EPI_ISL_858715, EPI_ISL_858726, EPI_ISL_858724, EPI_ISL_799011, EPI_ISL_858756, EPI_ISL_858754, EPI_ISL_858758, EPI_ISL_858745, EPI_ISL_858761, EPI_ISL_858750, EPI_ISL_858730, EPI_ISL_858711, EPI_ISL_858734, EPI_ISL_858782, EPI_ISL_858778, EPI_ISL_858729, EPI_ISL_858740, EPI_ISL_858774, EPI_ISL_858776, EPI_ISL_858768, EPI_ISL_858727, EPI_ISL_858728, EPI_ISL_858718, EPI_ISL_858742, EPI_ISL_858722, EPI_ISL_858763, EPI_ISL_858769, EPI_ISL_858747, EPI_ISL_858738, EPI_ISL_858783, EPI_ISL_858770, EPI_ISL_858766, EPI_ISL_858736, EPI_ISL_858764, EPI_ISL_858721, EPI_ISL_858749, EPI_ISL_858733, EPI_ISL_858771, EPI_ISL_858772, EPI_ISL_858622, EPI_ISL_858589, EPI_ISL_858625, EPI_ISL_858602, EPI_ISL_858591, EPI_ISL_858606, EPI_ISL_858639, EPI_ISL_858590, EPI_ISL_858631, EPI_ISL_858597, EPI_ISL_858617, EPI_ISL_858619, EPI_ISL_858596, EPI_ISL_858620, EPI_ISL_858611, EPI_ISL_858603, EPI_ISL_858593, EPI_ISL_858629, EPI_ISL_858632, EPI_ISL_858610, EPI_ISL_858628, EPI_ISL_858594, EPI_ISL_858588, EPI_ISL_858613, EPI_ISL_858640, EPI_ISL_858607, EPI_ISL_858585, EPI_ISL_858630, EPI_ISL_858601, EPI_ISL_858587, EPI_ISL_858627, EPI_ISL_858618, EPI_ISL_858615, EPI_ISL_858616, EPI_ISL_864543, EPI_ISL_858608, EPI_ISL_858637, EPI_ISL_858595, EPI_ISL_858605, EPI_ISL_858599, EPI_ISL_858635, EPI_ISL_858624, EPI_ISL_858592, EPI_ISL_858633, EPI_ISL_858638, EPI_ISL_858598, EPI_ISL_858621, EPI_ISL_858634, EPI_ISL_858600, EPI_ISL_858626, EPI_ISL_858636, EPI_ISL_858583, EPI_ISL_858586, EPI_ISL_858612, EPI_ISL_858584, EPI_ISL_858609, EPI_ISL_858614, EPI_ISL_858604, EPI_ISL_858623, EPI_ISL_858665, EPI_ISL_858659, EPI_ISL_858658, EPI_ISL_858661, EPI_ISL_858664, EPI_ISL_858643, EPI_ISL_858657, EPI_ISL_858641, EPI_ISL_858656, EPI_ISL_858651, EPI_ISL_858650, EPI_ISL_858646, EPI_ISL_858660, EPI_ISL_858668, EPI_ISL_858642, EPI_ISL_858501, EPI_ISL_858478, EPI_ISL_858461, EPI_ISL_858491, EPI_ISL_858471, EPI_ISL_858428, EPI_ISL_858479, EPI_ISL_858438, EPI_ISL_858477, EPI_ISL_858439, EPI_ISL_858469, EPI_ISL_858485, EPI_ISL_858449, EPI_ISL_858443, EPI_ISL_858481, EPI_ISL_858445, EPI_ISL_858457, EPI_ISL_858472, EPI_ISL_858437, EPI_ISL_858459, EPI_ISL_858444, EPI_ISL_858441, EPI_ISL_858432, EPI_ISL_858475, EPI_ISL_858500, EPI_ISL_858498, EPI_ISL_858489, EPI_ISL_858435, EPI_ISL_858466, EPI_ISL_858433, EPI_ISL_858440, EPI_ISL_858468, EPI_ISL_858434, EPI_ISL_858476, EPI_ISL_858497, EPI_ISL_858448, EPI_ISL_858446, EPI_ISL_858483, EPI_ISL_858460, EPI_ISL_858429, EPI_ISL_858474, EPI_ISL_858482, EPI_ISL_858453, EPI_ISL_858454, EPI_ISL_858470, EPI_ISL_858431, EPI_ISL_858452, EPI_ISL_858488, EPI_ISL_858456, EPI_ISL_858496, EPI_ISL_858493, EPI_ISL_858427, EPI_ISL_858495, EPI_ISL_858480, EPI_ISL_858425, EPI_ISL_858484, EPI_ISL_858467, EPI_ISL_858447, EPI_ISL_858462, EPI_ISL_858436, EPI_ISL_858490, EPI_ISL_858463, EPI_ISL_858499, EPI_ISL_858465, EPI_ISL_858451, EPI_ISL_858430, EPI_ISL_858492, EPI_ISL_858494, EPI_ISL_858487, EPI_ISL_858486, EPI_ISL_858442, EPI_ISL_858426, EPI_ISL_858458, EPI_ISL_858464, EPI_ISL_858473, EPI_ISL_858506, EPI_ISL_858455, EPI_ISL_858529, EPI_ISL_858544, EPI_ISL_821069, EPI_ISL_858567, EPI_ISL_858533, EPI_ISL_858518, EPI_ISL_858545, EPI_ISL_858548, EPI_ISL_858509, EPI_ISL_858565, EPI_ISL_858536, EPI_ISL_858526, EPI_ISL_858510, EPI_ISL_858517, EPI_ISL_858538, EPI_ISL_858530, EPI_ISL_858549, EPI_ISL_858551, EPI_ISL_858562, EPI_ISL_858569, EPI_ISL_858546, EPI_ISL_858508, EPI_ISL_858450, EPI_ISL_858556, EPI_ISL_858543, EPI_ISL_858527, EPI_ISL_858513, EPI_ISL_858560, EPI_ISL_858524, EPI_ISL_858571, EPI_ISL_858507, EPI_ISL_858505, EPI_ISL_858547, EPI_ISL_858566, EPI_ISL_858503, EPI_ISL_858570, EPI_ISL_858553, EPI_ISL_858528, EPI_ISL_858554, EPI_ISL_858520, EPI_ISL_858511, EPI_ISL_858504, EPI_ISL_858540, EPI_ISL_858535, EPI_ISL_858568, EPI_ISL_858550, EPI_ISL_858559, EPI_ISL_858541, EPI_ISL_858534, EPI_ISL_858552, EPI_ISL_858522, EPI_ISL_858532, EPI_ISL_858512, EPI_ISL_858537, EPI_ISL_858558, EPI_ISL_858515, EPI_ISL_858561, EPI_ISL_858539, EPI_ISL_858519, EPI_ISL_858564, EPI_ISL_858502, EPI_ISL_858555, EPI_ISL_858525, EPI_ISL_858542, EPI_ISL_858514, EPI_ISL_858278, EPI_ISL_858330, EPI_ISL_858385, EPI_ISL_858312, EPI_ISL_858303, EPI_ISL_858386, EPI_ISL_858371, EPI_ISL_858398, EPI_ISL_858272, EPI_ISL_858310, EPI_ISL_858323, EPI_ISL_858390, EPI_ISL_858314, EPI_ISL_858363, EPI_ISL_858406, EPI_ISL_858359, EPI_ISL_858366, EPI_ISL_858280, EPI_ISL_858304, EPI_ISL_858376, EPI_ISL_858293, EPI_ISL_858301, EPI_ISL_858297, EPI_ISL_858279, EPI_ISL_858331, EPI_ISL_858361, EPI_ISL_858344, EPI_ISL_858291, EPI_ISL_858299, EPI_ISL_858271, EPI_ISL_858302, EPI_ISL_858322, EPI_ISL_858283, EPI_ISL_858288, EPI_ISL_858336, EPI_ISL_858404, EPI_ISL_858345, EPI_ISL_858380, EPI_ISL_858305, EPI_ISL_858284, EPI_ISL_858321, EPI_ISL_858277, EPI_ISL_858315, EPI_ISL_858273, EPI_ISL_858347, EPI_ISL_858407, EPI_ISL_858373, EPI_ISL_858292, EPI_ISL_858337, EPI_ISL_858282, EPI_ISL_858340, EPI_ISL_858319, EPI_ISL_858335, EPI_ISL_858364, EPI_ISL_858342, EPI_ISL_858281, EPI_ISL_858298, EPI_ISL_858379, EPI_ISL_858295, EPI_ISL_858372, EPI_ISL_858286, EPI_ISL_858358, EPI_ISL_858294, EPI_ISL_858405, EPI_ISL_858353, EPI_ISL_858300, EPI_ISL_858338, EPI_ISL_858346, EPI_ISL_858275, EPI_ISL_858355, EPI_ISL_858360, EPI_ISL_858339, EPI_ISL_858351, EPI_ISL_858313, EPI_ISL_858289, EPI_ISL_836917, EPI_ISL_858377, EPI_ISL_858383, EPI_ISL_858396, EPI_ISL_858399, EPI_ISL_858274, EPI_ISL_858276, EPI_ISL_858290, EPI_ISL_858316, EPI_ISL_858392, EPI_ISL_858365, EPI_ISL_858391, EPI_ISL_858378, EPI_ISL_858394, EPI_ISL_858320, EPI_ISL_858356, EPI_ISL_858349, EPI_ISL_858402, EPI_ISL_858348, EPI_ISL_858333, EPI_ISL_858401, EPI_ISL_858362, EPI_ISL_836849, EPI_ISL_858352, EPI_ISL_858369, EPI_ISL_858327, EPI_ISL_858374, EPI_ISL_858367, EPI_ISL_858317, EPI_ISL_858384, EPI_ISL_858224, EPI_ISL_858237, EPI_ISL_858247, EPI_ISL_858226, EPI_ISL_858234, EPI_ISL_858227, EPI_ISL_858225, EPI_ISL_858230, EPI_ISL_834678, EPI_ISL_858233, EPI_ISL_858239, EPI_ISL_858261, EPI_ISL_858240, EPI_ISL_834614, EPI_ISL_858256, EPI_ISL_858254, EPI_ISL_858223, EPI_ISL_858229, EPI_ISL_858252, EPI_ISL_858249, EPI_ISL_858245, EPI_ISL_858244, EPI_ISL_858250, EPI_ISL_858228, EPI_ISL_858242, EPI_ISL_858232, EPI_ISL_858257, EPI_ISL_858265, EPI_ISL_858259, EPI_ISL_858255, EPI_ISL_858235, EPI_ISL_858262, EPI_ISL_858231, EPI_ISL_858248, EPI_ISL_858264, EPI_ISL_858258, EPI_ISL_858243, EPI_ISL_858236, EPI_ISL_858260, EPI_ISL_858266, EPI_ISL_858253, EPI_ISL_858238, EPI_ISL_858251, EPI_ISL_858184, EPI_ISL_858189, EPI_ISL_858171, EPI_ISL_858164, EPI_ISL_858186, EPI_ISL_858203, EPI_ISL_858182, EPI_ISL_858161, EPI_ISL_858202, EPI_ISL_858200, EPI_ISL_858178, EPI_ISL_858191, EPI_ISL_858204, EPI_ISL_858174, EPI_ISL_858158, EPI_ISL_858198, EPI_ISL_858170, EPI_ISL_858167, EPI_ISL_858199, EPI_ISL_858177, EPI_ISL_858183, EPI_ISL_858206, EPI_ISL_858162, EPI_ISL_858181, EPI_ISL_858201, EPI_ISL_858168, EPI_ISL_858192, EPI_ISL_858187, EPI_ISL_858197, EPI_ISL_858190, EPI_ISL_858166, EPI_ISL_858193, EPI_ISL_858195, EPI_ISL_858196, EPI_ISL_858185, EPI_ISL_858176, EPI_ISL_858180, EPI_ISL_858205, EPI_ISL_858173, EPI_ISL_858194, EPI_ISL_858169, EPI_ISL_858165, EPI_ISL_858179, EPI_ISL_858159, EPI_ISL_858172, EPI_ISL_858188, EPI_ISL_858175, EPI_ISL_989990, EPI_ISL_989989, EPI_ISL_989992, EPI_ISL_989983, EPI_ISL_989991, EPI_ISL_989995, EPI_ISL_989994, EPI_ISL_989988, EPI_ISL_989987, EPI_ISL_989986, EPI_ISL_858020, EPI_ISL_858037, EPI_ISL_858055, EPI_ISL_858038, EPI_ISL_858045, EPI_ISL_858018, EPI_ISL_858060, EPI_ISL_858042, EPI_ISL_858047, EPI_ISL_858044, EPI_ISL_858032, EPI_ISL_858031, EPI_ISL_858051, EPI_ISL_858012, EPI_ISL_858024, EPI_ISL_858063, EPI_ISL_858017, EPI_ISL_858062, EPI_ISL_858036, EPI_ISL_858061, EPI_ISL_852472, EPI_ISL_858030, EPI_ISL_858023, EPI_ISL_858046, EPI_ISL_858019, EPI_ISL_858053, EPI_ISL_858056, EPI_ISL_858013, EPI_ISL_858057, EPI_ISL_858058, EPI_ISL_858050, EPI_ISL_858022, EPI_ISL_858039, EPI_ISL_858025, EPI_ISL_858011, EPI_ISL_858040, EPI_ISL_858054, EPI_ISL_858043, EPI_ISL_858035, EPI_ISL_858026, EPI_ISL_858016, EPI_ISL_858034, EPI_ISL_858048, EPI_ISL_858015, EPI_ISL_858049, EPI_ISL_858021, EPI_ISL_858059, EPI_ISL_858033, EPI_ISL_858052, EPI_ISL_858041, EPI_ISL_858014, EPI_ISL_857927, EPI_ISL_857954, EPI_ISL_857945, EPI_ISL_857913, EPI_ISL_857919, EPI_ISL_857939, EPI_ISL_857922, EPI_ISL_857917, EPI_ISL_857929, EPI_ISL_857938, EPI_ISL_857947, EPI_ISL_857911, EPI_ISL_857926, EPI_ISL_857944, EPI_ISL_857959, EPI_ISL_857952, EPI_ISL_857957, EPI_ISL_857921, EPI_ISL_857951, EPI_ISL_857912, EPI_ISL_857925, EPI_ISL_857928, EPI_ISL_857931, EPI_ISL_857932, EPI_ISL_857918, EPI_ISL_857950, EPI_ISL_857920, EPI_ISL_857940, EPI_ISL_857943, EPI_ISL_857941, EPI_ISL_857935, EPI_ISL_857934, EPI_ISL_857914, EPI_ISL_857916, EPI_ISL_857953, EPI_ISL_857915, EPI_ISL_857923, EPI_ISL_857958, EPI_ISL_857930, EPI_ISL_857946, EPI_ISL_857933, EPI_ISL_857955, EPI_ISL_857924, EPI_ISL_857948, EPI_ISL_857937, EPI_ISL_857936, EPI_ISL_857942, EPI_ISL_857956, EPI_ISL_857949, EPI_ISL_857904, EPI_ISL_857903, EPI_ISL_857899, EPI_ISL_857901, EPI_ISL_857910, EPI_ISL_857907, EPI_ISL_857908, EPI_ISL_857892, EPI_ISL_857895, EPI_ISL_857897, EPI_ISL_857902, EPI_ISL_857905, EPI_ISL_857893, EPI_ISL_857896, EPI_ISL_857900, EPI_ISL_857906, EPI_ISL_857898, EPI_ISL_857909, EPI_ISL_857870, EPI_ISL_857888, EPI_ISL_857889, EPI_ISL_857885, EPI_ISL_857876, EPI_ISL_857887, EPI_ISL_857881, EPI_ISL_857872, EPI_ISL_857873, EPI_ISL_857878, EPI_ISL_857871, EPI_ISL_857894, EPI_ISL_892201, EPI_ISL_863430, EPI_ISL_1012865, EPI_ISL_907520, EPI_ISL_1012808, EPI_ISL_991904, EPI_ISL_991173, EPI_ISL_948162, EPI_ISL_1084468, EPI_ISL_1102163, EPI_ISL_1277730, EPI_ISL_1173782, EPI_ISL_1175392, EPI_ISL_1208041, EPI_ISL_1278004, EPI_ISL_1278005, EPI_ISL_1332872, EPI_ISL_1277840, EPI_ISL_1332730, EPI_ISL_1332744, EPI_ISL_1327559, EPI_ISL_1378427, EPI_ISL_1376123, EPI_ISL_1452832, EPI_ISL_1453155, EPI_ISL_1595473, EPI_ISL_1616576, EPI_ISL_1653729, EPI_ISL_2254089, EPI_ISL_2275746, EPI_ISL_2254086, EPI_ISL_892241, EPI_ISL_892236, EPI_ISL_892234, EPI_ISL_892229, EPI_ISL_892228, EPI_ISL_609187, EPI_ISL_647858, EPI_ISL_647859, EPI_ISL_647860, EPI_ISL_647855, EPI_ISL_647854, EPI_ISL_647857, EPI_ISL_647856, EPI_ISL_647965, EPI_ISL_647967, EPI_ISL_647957, EPI_ISL_647955, EPI_ISL_647953, EPI_ISL_647945, EPI_ISL_647956, EPI_ISL_647946, EPI_ISL_647964, EPI_ISL_647963, EPI_ISL_647952, EPI_ISL_647944, EPI_ISL_647958, EPI_ISL_647947, EPI_ISL_647948, EPI_ISL_647959, EPI_ISL_647949, EPI_ISL_647950, EPI_ISL_647962, EPI_ISL_647960, EPI_ISL_647968, EPI_ISL_647941, EPI_ISL_647933, EPI_ISL_647943, EPI_ISL_647942, EPI_ISL_647930, EPI_ISL_647928, EPI_ISL_647939, EPI_ISL_647934, EPI_ISL_647927, EPI_ISL_647926, EPI_ISL_647929, EPI_ISL_647935, EPI_ISL_647922, EPI_ISL_647925, EPI_ISL_647961, EPI_ISL_647966, EPI_ISL_647938, EPI_ISL_647940, EPI_ISL_647923, EPI_ISL_647932, EPI_ISL_647931, EPI_ISL_647936, EPI_ISL_647937, EPI_ISL_647921, EPI_ISL_647954, EPI_ISL_647924, EPI_ISL_647951, EPI_ISL_647890, EPI_ISL_647895, EPI_ISL_647896, EPI_ISL_647881, EPI_ISL_647893, EPI_ISL_647875, EPI_ISL_647874, EPI_ISL_647886, EPI_ISL_647891, EPI_ISL_647889, EPI_ISL_647880, EPI_ISL_647898, EPI_ISL_647878, EPI_ISL_647892, EPI_ISL_647894, EPI_ISL_647879, EPI_ISL_647888, EPI_ISL_647873, EPI_ISL_647882, EPI_ISL_647887, EPI_ISL_647884, EPI_ISL_647897, EPI_ISL_647885, EPI_ISL_647883, EPI_ISL_647876, EPI_ISL_647877, EPI_ISL_647902, EPI_ISL_647919, EPI_ISL_647915, EPI_ISL_647907, EPI_ISL_647904, EPI_ISL_647912, EPI_ISL_647914, EPI_ISL_647911, EPI_ISL_647910, EPI_ISL_647899, EPI_ISL_647903, EPI_ISL_647920, EPI_ISL_647918, EPI_ISL_647905, EPI_ISL_647917, EPI_ISL_711053, EPI_ISL_711049, EPI_ISL_711048, EPI_ISL_711052, EPI_ISL_711050, EPI_ISL_711054, EPI_ISL_711051, EPI_ISL_647803, EPI_ISL_647804, EPI_ISL_647806, EPI_ISL_647805, EPI_ISL_647862, EPI_ISL_647872, EPI_ISL_642502, EPI_ISL_647871, EPI_ISL_647870, EPI_ISL_647869, EPI_ISL_647867, EPI_ISL_647868, EPI_ISL_647865, EPI_ISL_647861, EPI_ISL_647864, EPI_ISL_647866, EPI_ISL_647863, EPI_ISL_647802, EPI_ISL_647799, EPI_ISL_647798, EPI_ISL_647797, EPI_ISL_647800, EPI_ISL_647801, EPI_ISL_711007, EPI_ISL_711005, EPI_ISL_711003, EPI_ISL_711004, EPI_ISL_711006, EPI_ISL_711002, EPI_ISL_711014, EPI_ISL_711000, EPI_ISL_711001, EPI_ISL_710996, EPI_ISL_710995, EPI_ISL_710997, EPI_ISL_710998, EPI_ISL_710999, EPI_ISL_710904, EPI_ISL_710905, EPI_ISL_710906, EPI_ISL_710903, EPI_ISL_710879, EPI_ISL_710884, EPI_ISL_710881, EPI_ISL_710883, EPI_ISL_710886, EPI_ISL_710882, EPI_ISL_710885, EPI_ISL_710880, EPI_ISL_710877, EPI_ISL_710863, EPI_ISL_710868, EPI_ISL_710864, EPI_ISL_710872, EPI_ISL_710867, EPI_ISL_710862, EPI_ISL_710847, EPI_ISL_710843, EPI_ISL_710856, EPI_ISL_710861, EPI_ISL_719887, EPI_ISL_719961, EPI_ISL_859458, EPI_ISL_859456, EPI_ISL_859459, EPI_ISL_859457, EPI_ISL_859461, EPI_ISL_859318, EPI_ISL_859288, EPI_ISL_859313, EPI_ISL_859297, EPI_ISL_859306, EPI_ISL_859171, EPI_ISL_859187, EPI_ISL_859311, EPI_ISL_859304, EPI_ISL_859265, EPI_ISL_859270, EPI_ISL_859218, EPI_ISL_892214, EPI_ISL_859236, EPI_ISL_859303, EPI_ISL_859205, EPI_ISL_859254, EPI_ISL_859219, EPI_ISL_859188, EPI_ISL_859152, EPI_ISL_859282, EPI_ISL_858860, EPI_ISL_858830, EPI_ISL_858797, EPI_ISL_858810, EPI_ISL_858815, EPI_ISL_858652, EPI_ISL_858285, EPI_ISL_858350, EPI_ISL_858341, EPI_ISL_858395, EPI_ISL_858318, EPI_ISL_858267, EPI_ISL_892211, EPI_ISL_858241, EPI_ISL_858246, EPI_ISL_858263, EPI_ISL_892210, EPI_ISL_858160, EPI_ISL_858163, EPI_ISL_858027, EPI_ISL_858029, EPI_ISL_858028	Lighthouse Lab in Glasgow	Wellcome Sanger Institute for the COVID-19 Genomics UK (COG-UK) Consortium	Harper VanSteenhouse et al
EPI_ISL_532189, EPI_ISL_532185, EPI_ISL_532277, EPI_ISL_532150, EPI_ISL_532239, EPI_ISL_532232, EPI_ISL_532255, EPI_ISL_532231, EPI_ISL_532237, EPI_ISL_532166, EPI_ISL_532155, EPI_ISL_532217, EPI_ISL_532151, EPI_ISL_532262, EPI_ISL_532228, EPI_ISL_532229, EPI_ISL_532171, EPI_ISL_532251, EPI_ISL_532230, EPI_ISL_532273, EPI_ISL_532268, EPI_ISL_532142, EPI_ISL_532259, EPI_ISL_532257, EPI_ISL_532254, EPI_ISL_532234, EPI_ISL_532212, EPI_ISL_532220, EPI_ISL_532152, EPI_ISL_532261, EPI_ISL_532218, EPI_ISL_532159, EPI_ISL_532146, EPI_ISL_532209, EPI_ISL_532180, EPI_ISL_532147, EPI_ISL_532193, EPI_ISL_532279, EPI_ISL_532140, EPI_ISL_532274, EPI_ISL_532265, EPI_ISL_532173, EPI_ISL_532208, EPI_ISL_532266, EPI_ISL_532158, EPI_ISL_532233, EPI_ISL_532160, EPI_ISL_532198, EPI_ISL_532154, EPI_ISL_532191, EPI_ISL_532248, EPI_ISL_532269, EPI_ISL_532141, EPI_ISL_532238, EPI_ISL_532227, EPI_ISL_532252, EPI_ISL_532236, EPI_ISL_532226, EPI_ISL_532169, EPI_ISL_532165, EPI_ISL_532247, EPI_ISL_533359, EPI_ISL_532222, EPI_ISL_533349, EPI_ISL_533360, EPI_ISL_533356, EPI_ISL_533362, EPI_ISL_533367, EPI_ISL_533348, EPI_ISL_532176, EPI_ISL_532207, EPI_ISL_532223, EPI_ISL_533364, EPI_ISL_532182, EPI_ISL_533345, EPI_ISL_533368, EPI_ISL_533353, EPI_ISL_533366, EPI_ISL_533361, EPI_ISL_533393, EPI_ISL_533380, EPI_ISL_533347, EPI_ISL_533428, EPI_ISL_533426, EPI_ISL_533401, EPI_ISL_533411, EPI_ISL_533409, EPI_ISL_533407, EPI_ISL_533405, EPI_ISL_533370, EPI_ISL_533390, EPI_ISL_533377, EPI_ISL_533373, EPI_ISL_533420, EPI_ISL_533416, EPI_ISL_533414, EPI_ISL_533434, EPI_ISL_533430, EPI_ISL_533384, EPI_ISL_533397, EPI_ISL_533354, EPI_ISL_533352, EPI_ISL_533431, EPI_ISL_533433, EPI_ISL_533417, EPI_ISL_533399, EPI_ISL_533371, EPI_ISL_533423, EPI_ISL_533404, EPI_ISL_533395, EPI_ISL_533391, EPI_ISL_533378, EPI_ISL_533400, EPI_ISL_533385, EPI_ISL_533408, EPI_ISL_533425, EPI_ISL_533427, EPI_ISL_533410, EPI_ISL_533381, EPI_ISL_533386, EPI_ISL_533372, EPI_ISL_533429, EPI_ISL_533415, EPI_ISL_532243, EPI_ISL_532224, EPI_ISL_532246, EPI_ISL_533388, EPI_ISL_533387, EPI_ISL_533383, EPI_ISL_533389, EPI_ISL_533379, EPI_ISL_533422, EPI_ISL_533375, EPI_ISL_533412, EPI_ISL_533369, EPI_ISL_533374, EPI_ISL_533432, EPI_ISL_533402, EPI_ISL_533382, EPI_ISL_533424, EPI_ISL_533398, EPI_ISL_533392, EPI_ISL_532260, EPI_ISL_532253, EPI_ISL_532170, EPI_ISL_532256, EPI_ISL_532145, EPI_ISL_532161, EPI_ISL_532211, EPI_ISL_532162, EPI_ISL_532213, EPI_ISL_532280, EPI_ISL_532201, EPI_ISL_532270, EPI_ISL_532184, EPI_ISL_532157, EPI_ISL_532204, EPI_ISL_532281, EPI_ISL_532282, EPI_ISL_532264, EPI_ISL_532267, EPI_ISL_532190, EPI_ISL_532143, EPI_ISL_532164, EPI_ISL_532188, EPI_ISL_532183, EPI_ISL_532174, EPI_ISL_532181, EPI_ISL_532205, EPI_ISL_532215, EPI_ISL_532175, EPI_ISL_532149, EPI_ISL_532144, EPI_ISL_532225, EPI_ISL_532240, EPI_ISL_532167, EPI_ISL_532172, EPI_ISL_532216, EPI_ISL_532206, EPI_ISL_532199, EPI_ISL_532148, EPI_ISL_532250, EPI_ISL_532187, EPI_ISL_532245, EPI_ISL_532156, EPI_ISL_532179, EPI_ISL_532177, EPI_ISL_532242, EPI_ISL_533295, EPI_ISL_533342, EPI_ISL_533335, EPI_ISL_533340, EPI_ISL_533327, EPI_ISL_533278, EPI_ISL_533306, EPI_ISL_581443, EPI_ISL_533286, EPI_ISL_533275, EPI_ISL_533328, EPI_ISL_533274, EPI_ISL_533333, EPI_ISL_533310, EPI_ISL_533309, EPI_ISL_533292, EPI_ISL_533272, EPI_ISL_533276, EPI_ISL_533321, EPI_ISL_533312, EPI_ISL_533288, EPI_ISL_533339, EPI_ISL_533293, EPI_ISL_533284, EPI_ISL_533325, EPI_ISL_533344, EPI_ISL_533332, EPI_ISL_533302, EPI_ISL_533282, EPI_ISL_533336, EPI_ISL_533338, EPI_ISL_533290, EPI_ISL_533307, EPI_ISL_533279, EPI_ISL_533294, EPI_ISL_533329, EPI_ISL_533319, EPI_ISL_533334, EPI_ISL_533326, EPI_ISL_533300, EPI_ISL_533308, EPI_ISL_533317, EPI_ISL_533280, EPI_ISL_533314, EPI_ISL_533313, EPI_ISL_533318, EPI_ISL_533287, EPI_ISL_533273, EPI_ISL_533323, EPI_ISL_533322, EPI_ISL_533315, EPI_ISL_533324, EPI_ISL_533304, EPI_ISL_533299, EPI_ISL_533341, EPI_ISL_533285, EPI_ISL_533337, EPI_ISL_533330, EPI_ISL_533303, EPI_ISL_533296, EPI_ISL_533320, EPI_ISL_533331, EPI_ISL_533277, EPI_ISL_533301, EPI_ISL_533297, EPI_ISL_533246, EPI_ISL_581437, EPI_ISL_581439, EPI_ISL_581441, EPI_ISL_533254, EPI_ISL_533258, EPI_ISL_533238, EPI_ISL_533255, EPI_ISL_533242, EPI_ISL_533250, EPI_ISL_533226, EPI_ISL_533249, EPI_ISL_533243, EPI_ISL_533269, EPI_ISL_533264, EPI_ISL_533233, EPI_ISL_533227, EPI_ISL_533257, EPI_ISL_533239, EPI_ISL_533261, EPI_ISL_533259, EPI_ISL_533253, EPI_ISL_533235, EPI_ISL_533225, EPI_ISL_533265, EPI_ISL_533260, EPI_ISL_533240, EPI_ISL_533248, EPI_ISL_533247, EPI_ISL_533229, EPI_ISL_533268, EPI_ISL_533263, EPI_ISL_533267, EPI_ISL_533245, EPI_ISL_532980, EPI_ISL_532976, EPI_ISL_532999, EPI_ISL_533006, EPI_ISL_532971, EPI_ISL_532967, EPI_ISL_532996, EPI_ISL_533003, EPI_ISL_532991, EPI_ISL_532964, EPI_ISL_532981, EPI_ISL_532995, EPI_ISL_532987, EPI_ISL_532972, EPI_ISL_532977, EPI_ISL_533005, EPI_ISL_532975, EPI_ISL_532973, EPI_ISL_532984, EPI_ISL_532998, EPI_ISL_532993, EPI_ISL_533008, EPI_ISL_532974, EPI_ISL_532986, EPI_ISL_532989, EPI_ISL_532965, EPI_ISL_532966, EPI_ISL_533004, EPI_ISL_532968, EPI_ISL_533002, EPI_ISL_532969, EPI_ISL_532970, EPI_ISL_533136, EPI_ISL_533111, EPI_ISL_533050, EPI_ISL_533125, EPI_ISL_533115, EPI_ISL_533160, EPI_ISL_533204, EPI_ISL_533043, EPI_ISL_533012, EPI_ISL_533159, EPI_ISL_533188, EPI_ISL_533149, EPI_ISL_533078, EPI_ISL_533129, EPI_ISL_533172, EPI_ISL_533221, EPI_ISL_533143, EPI_ISL_533033, EPI_ISL_533037, EPI_ISL_533035, EPI_ISL_533069, EPI_ISL_533214, EPI_ISL_533200, EPI_ISL_533163, EPI_ISL_533220, EPI_ISL_533193, EPI_ISL_533062, EPI_ISL_533049, EPI_ISL_533083, EPI_ISL_533045, EPI_ISL_533112, EPI_ISL_533189, EPI_ISL_533180, EPI_ISL_533168, EPI_ISL_533157, EPI_ISL_533023, EPI_ISL_533211, EPI_ISL_533182, EPI_ISL_533126, EPI_ISL_533036, EPI_ISL_533174, EPI_ISL_533117, EPI_ISL_533089, EPI_ISL_533119, EPI_ISL_533028, EPI_ISL_533184, EPI_ISL_533031, EPI_ISL_533183, EPI_ISL_533068, EPI_ISL_533091, EPI_ISL_533063, EPI_ISL_533109, EPI_ISL_533057, EPI_ISL_533123, EPI_ISL_533176, EPI_ISL_533127, EPI_ISL_533064, EPI_ISL_533166, EPI_ISL_533133, EPI_ISL_533022, EPI_ISL_533107, EPI_ISL_533138, EPI_ISL_533080, EPI_ISL_533142, EPI_ISL_533122, EPI_ISL_533209, EPI_ISL_533092, EPI_ISL_533076, EPI_ISL_533178, EPI_ISL_533098, EPI_ISL_533014, EPI_ISL_533219, EPI_ISL_533155, EPI_ISL_533199, EPI_ISL_533087, EPI_ISL_533218, EPI_ISL_533055, EPI_ISL_533128, EPI_ISL_533044, EPI_ISL_533116, EPI_ISL_533090, EPI_ISL_533185, EPI_ISL_533039, EPI_ISL_533018, EPI_ISL_533210, EPI_ISL_533213, EPI_ISL_533135, EPI_ISL_533024, EPI_ISL_533047, EPI_ISL_533216, EPI_ISL_533048, EPI_ISL_533066, EPI_ISL_533075, EPI_ISL_533106, EPI_ISL_533196, EPI_ISL_533054, EPI_ISL_533096, EPI_ISL_533224, EPI_ISL_533140, EPI_ISL_533191, EPI_ISL_533011, EPI_ISL_533203, EPI_ISL_533164, EPI_ISL_533046, EPI_ISL_533131, EPI_ISL_533019, EPI_ISL_533073, EPI_ISL_533103, EPI_ISL_533148, EPI_ISL_533198, EPI_ISL_533175, EPI_ISL_533217, EPI_ISL_533139, EPI_ISL_533146, EPI_ISL_533061, EPI_ISL_533124, EPI_ISL_533095, EPI_ISL_533079, EPI_ISL_533154, EPI_ISL_533162, EPI_ISL_533110, EPI_ISL_533058, EPI_ISL_533094, EPI_ISL_533165, EPI_ISL_533121, EPI_ISL_533137, EPI_ISL_533141, EPI_ISL_533206, EPI_ISL_533153, EPI_ISL_533088, EPI_ISL_533034, EPI_ISL_533029, EPI_ISL_533120, EPI_ISL_533020, EPI_ISL_533105, EPI_ISL_533158, EPI_ISL_533186, EPI_ISL_533156, EPI_ISL_533102, EPI_ISL_533167, EPI_ISL_533187, EPI_ISL_533134, EPI_ISL_533208, EPI_ISL_533212, EPI_ISL_533093, EPI_ISL_533081, EPI_ISL_533145, EPI_ISL_533181, EPI_ISL_533195, EPI_ISL_533040, EPI_ISL_533171, EPI_ISL_533173, EPI_ISL_533085, EPI_ISL_533207, EPI_ISL_533053, EPI_ISL_533192, EPI_ISL_533179, EPI_ISL_533197, EPI_ISL_533130, EPI_ISL_533071, EPI_ISL_533041, EPI_ISL_533108, EPI_ISL_533118, EPI_ISL_533104, EPI_ISL_533059, EPI_ISL_533056, EPI_ISL_533021, EPI_ISL_533060, EPI_ISL_533017, EPI_ISL_533010, EPI_ISL_533215, EPI_ISL_533099, EPI_ISL_533147, EPI_ISL_533150, EPI_ISL_533009, EPI_ISL_533205, EPI_ISL_533194, EPI_ISL_533113, EPI_ISL_533032, EPI_ISL_533100, EPI_ISL_533051, EPI_ISL_533170, EPI_ISL_533114, EPI_ISL_533152, EPI_ISL_533042, EPI_ISL_533084, EPI_ISL_533223, EPI_ISL_533030, EPI_ISL_532918, EPI_ISL_532859, EPI_ISL_532856, EPI_ISL_532860, EPI_ISL_532883, EPI_ISL_532934, EPI_ISL_532841, EPI_ISL_532931, EPI_ISL_532870, EPI_ISL_532845, EPI_ISL_532913, EPI_ISL_532961, EPI_ISL_532956, EPI_ISL_532890, EPI_ISL_532937, EPI_ISL_532843, EPI_ISL_532904, EPI_ISL_532954, EPI_ISL_532963, EPI_ISL_532941, EPI_ISL_532923, EPI_ISL_532919, EPI_ISL_532880, EPI_ISL_532945, EPI_ISL_532849, EPI_ISL_532951, EPI_ISL_532929, EPI_ISL_532893, EPI_ISL_532928, EPI_ISL_532921, EPI_ISL_532917, EPI_ISL_532895, EPI_ISL_532873, EPI_ISL_532912, EPI_ISL_532853, EPI_ISL_532939, EPI_ISL_532888, EPI_ISL_532935, EPI_ISL_532959, EPI_ISL_532911, EPI_ISL_532898, EPI_ISL_532837, EPI_ISL_532909, EPI_ISL_532862, EPI_ISL_532850, EPI_ISL_532855, EPI_ISL_532953, EPI_ISL_532952, EPI_ISL_532930, EPI_ISL_532916, EPI_ISL_532879, EPI_ISL_532908, EPI_ISL_532936, EPI_ISL_532943, EPI_ISL_532942, EPI_ISL_532892, EPI_ISL_532940, EPI_ISL_532848, EPI_ISL_532866, EPI_ISL_532846, EPI_ISL_532960, EPI_ISL_532925, EPI_ISL_532914, EPI_ISL_532955, EPI_ISL_532947, EPI_ISL_532861, EPI_ISL_532889, EPI_ISL_532899, EPI_ISL_532857, EPI_ISL_532920, EPI_ISL_532901, EPI_ISL_532867, EPI_ISL_532836, EPI_ISL_532868, EPI_ISL_532938, EPI_ISL_532863, EPI_ISL_532927, EPI_ISL_532882, EPI_ISL_532839, EPI_ISL_532946, EPI_ISL_532887, EPI_ISL_532840, EPI_ISL_532847, EPI_ISL_532902, EPI_ISL_532881, EPI_ISL_532900, EPI_ISL_532910, EPI_ISL_532872, EPI_ISL_532957, EPI_ISL_532884, EPI_ISL_532877, EPI_ISL_532871, EPI_ISL_532958, EPI_ISL_532869, EPI_ISL_532824, EPI_ISL_532732, EPI_ISL_532793, EPI_ISL_532681, EPI_ISL_532760, EPI_ISL_532740, EPI_ISL_532828, EPI_ISL_532678, EPI_ISL_532728, EPI_ISL_532725, EPI_ISL_532808, EPI_ISL_532706, EPI_ISL_532660, EPI_ISL_532691, EPI_ISL_532723, EPI_ISL_532714, EPI_ISL_532807, EPI_ISL_532818, EPI_ISL_532756, EPI_ISL_532675, EPI_ISL_532777, EPI_ISL_532700, EPI_ISL_532657, EPI_ISL_532686, EPI_ISL_532787, EPI_ISL_532650, EPI_ISL_532745, EPI_ISL_532775, EPI_ISL_532654, EPI_ISL_532726, EPI_ISL_532737, EPI_ISL_532809, EPI_ISL_532752, EPI_ISL_532680, EPI_ISL_532722, EPI_ISL_532708, EPI_ISL_532820, EPI_ISL_532718, EPI_ISL_532790, EPI_ISL_532794, EPI_ISL_532783, EPI_ISL_532672, EPI_ISL_532748, EPI_ISL_532685, EPI_ISL_532699, EPI_ISL_532743, EPI_ISL_532817, EPI_ISL_532720, EPI_ISL_532690, EPI_ISL_532778, EPI_ISL_532823, EPI_ISL_532822, EPI_ISL_532764, EPI_ISL_532815, EPI_ISL_532803, EPI_ISL_532832, EPI_ISL_532702, EPI_ISL_532707, EPI_ISL_532754, EPI_ISL_532658, EPI_ISL_532703, EPI_ISL_532800, EPI_ISL_532671, EPI_ISL_532759, EPI_ISL_532731, EPI_ISL_532704, EPI_ISL_532742, EPI_ISL_532781, EPI_ISL_532684, EPI_ISL_532805, EPI_ISL_532825, EPI_ISL_532802, EPI_ISL_532739, EPI_ISL_532799, EPI_ISL_532812, EPI_ISL_532695, EPI_ISL_532736, EPI_ISL_532664, EPI_ISL_532710, EPI_ISL_532709, EPI_ISL_532762, EPI_ISL_532682, EPI_ISL_532734, EPI_ISL_532813, EPI_ISL_532766, EPI_ISL_532772, EPI_ISL_532751, EPI_ISL_532792, EPI_ISL_532774, EPI_ISL_532829, EPI_ISL_532652, EPI_ISL_532669, EPI_ISL_532735, EPI_ISL_532713, EPI_ISL_532688, EPI_ISL_532810, EPI_ISL_532673, EPI_ISL_532729, EPI_ISL_532834, EPI_ISL_532663, EPI_ISL_532730, EPI_ISL_532655, EPI_ISL_532816, EPI_ISL_532785, EPI_ISL_532814, EPI_ISL_532769, EPI_ISL_532797, EPI_ISL_532749, EPI_ISL_532779, EPI_ISL_532692, EPI_ISL_532747, EPI_ISL_532653, EPI_ISL_532668, EPI_ISL_532776, EPI_ISL_532677, EPI_ISL_532727, EPI_ISL_532796, EPI_ISL_532798, EPI_ISL_532771, EPI_ISL_532770, EPI_ISL_532666, EPI_ISL_532789, EPI_ISL_532806, EPI_ISL_532667, EPI_ISL_532661, EPI_ISL_532721, EPI_ISL_532821, EPI_ISL_532719, EPI_ISL_532717, EPI_ISL_532716, EPI_ISL_532831, EPI_ISL_532651, EPI_ISL_532711, EPI_ISL_532701, EPI_ISL_532665, EPI_ISL_532679, EPI_ISL_532795, EPI_ISL_532712, EPI_ISL_532782, EPI_ISL_532646, EPI_ISL_532632, EPI_ISL_532637, EPI_ISL_532641, EPI_ISL_532636, EPI_ISL_532638, EPI_ISL_532644, EPI_ISL_532635, EPI_ISL_532642, EPI_ISL_532608, EPI_ISL_532606, EPI_ISL_532574, EPI_ISL_532590, EPI_ISL_532576, EPI_ISL_532623, EPI_ISL_532602, EPI_ISL_532604, EPI_ISL_532543, EPI_ISL_532630, EPI_ISL_532559, EPI_ISL_532593, EPI_ISL_532591, EPI_ISL_532611, EPI_ISL_532599, EPI_ISL_532547, EPI_ISL_532610, EPI_ISL_532596, EPI_ISL_532544, EPI_ISL_532548, EPI_ISL_532619, EPI_ISL_532601, EPI_ISL_532571, EPI_ISL_532618, EPI_ISL_532584, EPI_ISL_532597, EPI_ISL_532605, EPI_ISL_532550, EPI_ISL_532629, EPI_ISL_532541, EPI_ISL_532616, EPI_ISL_532622, EPI_ISL_532607, EPI_ISL_532613, EPI_ISL_532549, EPI_ISL_532589, EPI_ISL_532568, EPI_ISL_532551, EPI_ISL_532560, EPI_ISL_532554, EPI_ISL_532603, EPI_ISL_532609, EPI_ISL_532573, EPI_ISL_532570, EPI_ISL_532539, EPI_ISL_532546, EPI_ISL_532552, EPI_ISL_532565, EPI_ISL_532585, EPI_ISL_532612, EPI_ISL_532581, EPI_ISL_532617, EPI_ISL_532557, EPI_ISL_532627, EPI_ISL_532580, EPI_ISL_532628, EPI_ISL_532553, EPI_ISL_532592, EPI_ISL_532577, EPI_ISL_532545, EPI_ISL_532586, EPI_ISL_532556, EPI_ISL_537077, EPI_ISL_537068, EPI_ISL_536974, EPI_ISL_537138, EPI_ISL_536971, EPI_ISL_537095, EPI_ISL_536987, EPI_ISL_537101, EPI_ISL_537090, EPI_ISL_537046, EPI_ISL_537073, EPI_ISL_536996, EPI_ISL_537019, EPI_ISL_536982, EPI_ISL_537140, EPI_ISL_537114, EPI_ISL_537076, EPI_ISL_537035, EPI_ISL_537139, EPI_ISL_537053, EPI_ISL_536983, EPI_ISL_537036, EPI_ISL_537088, EPI_ISL_537086, EPI_ISL_537131, EPI_ISL_537082, EPI_ISL_537087, EPI_ISL_537058, EPI_ISL_536970, EPI_ISL_537141, EPI_ISL_537052, EPI_ISL_537067, EPI_ISL_537008, EPI_ISL_537021, EPI_ISL_537054, EPI_ISL_537000, EPI_ISL_537015, EPI_ISL_537128, EPI_ISL_537022, EPI_ISL_537144, EPI_ISL_537044, EPI_ISL_536990, EPI_ISL_537006, EPI_ISL_537037, EPI_ISL_537003, EPI_ISL_537122, EPI_ISL_537043, EPI_ISL_536969, EPI_ISL_537042, EPI_ISL_537023, EPI_ISL_537091, EPI_ISL_537020, EPI_ISL_537124, EPI_ISL_537145, EPI_ISL_537045, EPI_ISL_537001, EPI_ISL_536963, EPI_ISL_537004, EPI_ISL_537005, EPI_ISL_536991, EPI_ISL_537014, EPI_ISL_537048, EPI_ISL_537071, EPI_ISL_537111, EPI_ISL_537011, EPI_ISL_537098, EPI_ISL_532413, EPI_ISL_532408, EPI_ISL_532465, EPI_ISL_532324, EPI_ISL_532441, EPI_ISL_532287, EPI_ISL_532459, EPI_ISL_532372, EPI_ISL_532376, EPI_ISL_532348, EPI_ISL_532406, EPI_ISL_532377, EPI_ISL_532332, EPI_ISL_532405, EPI_ISL_532507, EPI_ISL_532529, EPI_ISL_532319, EPI_ISL_532380, EPI_ISL_532391, EPI_ISL_532341, EPI_ISL_532358, EPI_ISL_532471, EPI_ISL_532354, EPI_ISL_532462, EPI_ISL_532488, EPI_ISL_532318, EPI_ISL_532453, EPI_ISL_532330, EPI_ISL_532486, EPI_ISL_532286, EPI_ISL_532411, EPI_ISL_532517, EPI_ISL_532308, EPI_ISL_532304, EPI_ISL_532457, EPI_ISL_532291, EPI_ISL_532322, EPI_ISL_532478, EPI_ISL_532289, EPI_ISL_532373, EPI_ISL_532516, EPI_ISL_532526, EPI_ISL_532535, EPI_ISL_532331, EPI_ISL_532418, EPI_ISL_532443, EPI_ISL_532522, EPI_ISL_532346, EPI_ISL_532470, EPI_ISL_532528, EPI_ISL_532532, EPI_ISL_532385, EPI_ISL_532359, EPI_ISL_532357, EPI_ISL_532534, EPI_ISL_532417, EPI_ISL_532499, EPI_ISL_532306, EPI_ISL_532460, EPI_ISL_532389, EPI_ISL_532521, EPI_ISL_532284, EPI_ISL_532500, EPI_ISL_532344, EPI_ISL_532513, EPI_ISL_532530, EPI_ISL_532489, EPI_ISL_532307, EPI_ISL_532370, EPI_ISL_532393, EPI_ISL_532290, EPI_ISL_532299, EPI_ISL_532429, EPI_ISL_532436, EPI_ISL_532466, EPI_ISL_532398, EPI_ISL_532458, EPI_ISL_532525, EPI_ISL_532365, EPI_ISL_532410, EPI_ISL_532434, EPI_ISL_532504, EPI_ISL_532315, EPI_ISL_532445, EPI_ISL_532461, EPI_ISL_532524, EPI_ISL_532503, EPI_ISL_532383, EPI_ISL_532409, EPI_ISL_532495, EPI_ISL_532501, EPI_ISL_532375, EPI_ISL_532424, EPI_ISL_532345, EPI_ISL_532310, EPI_ISL_532312, EPI_ISL_532309, EPI_ISL_532425, EPI_ISL_532437, EPI_ISL_532313, EPI_ISL_532467, EPI_ISL_532302, EPI_ISL_532343, EPI_ISL_532333, EPI_ISL_532329, EPI_ISL_532536, EPI_ISL_532374, EPI_ISL_532421, EPI_ISL_532396, EPI_ISL_532428, EPI_ISL_532400, EPI_ISL_532395, EPI_ISL_532412, EPI_ISL_532497, EPI_ISL_532423, EPI_ISL_532325, EPI_ISL_532509, EPI_ISL_532361, EPI_ISL_532533, EPI_ISL_532323, EPI_ISL_532479, EPI_ISL_532439, EPI_ISL_532336, EPI_ISL_532442, EPI_ISL_532426, EPI_ISL_532491, EPI_ISL_532382, EPI_ISL_532494, EPI_ISL_532314, EPI_ISL_532403, EPI_ISL_532387, EPI_ISL_532386, EPI_ISL_532292, EPI_ISL_532433, EPI_ISL_532352, EPI_ISL_532487, EPI_ISL_532483, EPI_ISL_532505, EPI_ISL_532366, EPI_ISL_532295, EPI_ISL_532475, EPI_ISL_532455, EPI_ISL_532485, EPI_ISL_532477, EPI_ISL_531907, EPI_ISL_532527, EPI_ISL_531876, EPI_ISL_531908, EPI_ISL_531900, EPI_ISL_532369, EPI_ISL_532415, EPI_ISL_532339, EPI_ISL_532449, EPI_ISL_531926, EPI_ISL_531888, EPI_ISL_531920, EPI_ISL_531891, EPI_ISL_531874, EPI_ISL_531875, EPI_ISL_531896, EPI_ISL_531898, EPI_ISL_531879, EPI_ISL_531871, EPI_ISL_531902, EPI_ISL_531904, EPI_ISL_531906, EPI_ISL_531910, EPI_ISL_531916, EPI_ISL_531886, EPI_ISL_531867, EPI_ISL_531917, EPI_ISL_531869, EPI_ISL_531914, EPI_ISL_531923, EPI_ISL_531930, EPI_ISL_531885, EPI_ISL_531878, EPI_ISL_531931, EPI_ISL_531928, EPI_ISL_531915, EPI_ISL_531927, EPI_ISL_531882, EPI_ISL_531964, EPI_ISL_532041, EPI_ISL_531864, EPI_ISL_531922, EPI_ISL_531909, EPI_ISL_531998, EPI_ISL_531868, EPI_ISL_531911, EPI_ISL_531893, EPI_ISL_531899, EPI_ISL_531903, EPI_ISL_531901, EPI_ISL_532079, EPI_ISL_532092, EPI_ISL_531975, EPI_ISL_532011, EPI_ISL_531988, EPI_ISL_532068, EPI_ISL_532095, EPI_ISL_531949, EPI_ISL_532022, EPI_ISL_532097, EPI_ISL_531959, EPI_ISL_531883, EPI_ISL_532111, EPI_ISL_532114, EPI_ISL_532088, EPI_ISL_532091, EPI_ISL_532061, EPI_ISL_531991, EPI_ISL_531942, EPI_ISL_531965, EPI_ISL_532108, EPI_ISL_531976, EPI_ISL_532119, EPI_ISL_531994, EPI_ISL_532064, EPI_ISL_532124, EPI_ISL_532014, EPI_ISL_532054, EPI_ISL_532072, EPI_ISL_532047, EPI_ISL_532013, EPI_ISL_532051, EPI_ISL_531957, EPI_ISL_532026, EPI_ISL_531974, EPI_ISL_531961, EPI_ISL_532137, EPI_ISL_531950, EPI_ISL_532034, EPI_ISL_532040, EPI_ISL_532015, EPI_ISL_531968, EPI_ISL_532121, EPI_ISL_532046, EPI_ISL_532045, EPI_ISL_532132, EPI_ISL_532083, EPI_ISL_532101, EPI_ISL_532099, EPI_ISL_532056, EPI_ISL_531997, EPI_ISL_532084, EPI_ISL_531953, EPI_ISL_532059, EPI_ISL_532063, EPI_ISL_532115, EPI_ISL_531989, EPI_ISL_531952, EPI_ISL_531944, EPI_ISL_532117, EPI_ISL_531934, EPI_ISL_532008, EPI_ISL_532104, EPI_ISL_532006, EPI_ISL_532044, EPI_ISL_532134, EPI_ISL_531996, EPI_ISL_532075, EPI_ISL_532043, EPI_ISL_532116, EPI_ISL_532027, EPI_ISL_532126, EPI_ISL_532074, EPI_ISL_532000, EPI_ISL_532029, EPI_ISL_531938, EPI_ISL_532065, EPI_ISL_531956, EPI_ISL_531969, EPI_ISL_531948, EPI_ISL_531937, EPI_ISL_532052, EPI_ISL_581420, EPI_ISL_532010, EPI_ISL_531999, EPI_ISL_532021, EPI_ISL_581418, EPI_ISL_532122, EPI_ISL_532133, EPI_ISL_531972, EPI_ISL_532002, EPI_ISL_532037, EPI_ISL_581419, EPI_ISL_532112, EPI_ISL_531962, EPI_ISL_532066, EPI_ISL_531941, EPI_ISL_532050, EPI_ISL_532073, EPI_ISL_532048, EPI_ISL_532067, EPI_ISL_531977, EPI_ISL_531992, EPI_ISL_532109, EPI_ISL_532033, EPI_ISL_531980, EPI_ISL_532136, EPI_ISL_532001, EPI_ISL_532139, EPI_ISL_532086, EPI_ISL_531993, EPI_ISL_531981, EPI_ISL_532103, EPI_ISL_532127, EPI_ISL_532120, EPI_ISL_532023, EPI_ISL_531971, EPI_ISL_532107, EPI_ISL_532100, EPI_ISL_532069, EPI_ISL_532135, EPI_ISL_531955, EPI_ISL_532020, EPI_ISL_531966, EPI_ISL_531970, EPI_ISL_532106, EPI_ISL_531983, EPI_ISL_532042, EPI_ISL_531960, EPI_ISL_532035, EPI_ISL_532096, EPI_ISL_532082, EPI_ISL_531946, EPI_ISL_532036, EPI_ISL_531939, EPI_ISL_532090, EPI_ISL_531940, EPI_ISL_532025, EPI_ISL_531967, EPI_ISL_532009, EPI_ISL_532058, EPI_ISL_532089, EPI_ISL_532110, EPI_ISL_532113, EPI_ISL_536972, EPI_ISL_537125, EPI_ISL_536964, EPI_ISL_536984, EPI_ISL_537027, EPI_ISL_537130, EPI_ISL_537106, EPI_ISL_537057, EPI_ISL_537018, EPI_ISL_537051, EPI_ISL_537049, EPI_ISL_537113, EPI_ISL_537092, EPI_ISL_537040, EPI_ISL_537147, EPI_ISL_537109, EPI_ISL_537089, EPI_ISL_537133, EPI_ISL_537063, EPI_ISL_537055, EPI_ISL_537100, EPI_ISL_537116, EPI_ISL_537033, EPI_ISL_537085, EPI_ISL_537038, EPI_ISL_537078, EPI_ISL_537026, EPI_ISL_536973, EPI_ISL_537112, EPI_ISL_537137, EPI_ISL_537120, EPI_ISL_537069, EPI_ISL_536997, EPI_ISL_537110, EPI_ISL_536999, EPI_ISL_537009, EPI_ISL_536985, EPI_ISL_537013, EPI_ISL_537074, EPI_ISL_537079, EPI_ISL_536988, EPI_ISL_537129, EPI_ISL_537119, EPI_ISL_537127, EPI_ISL_537041, EPI_ISL_537061, EPI_ISL_536998, EPI_ISL_537060, EPI_ISL_536968, EPI_ISL_536986, EPI_ISL_537121, EPI_ISL_536967, EPI_ISL_537135, EPI_ISL_537064, EPI_ISL_537146, EPI_ISL_537134, EPI_ISL_537115, EPI_ISL_537097, EPI_ISL_537025, EPI_ISL_537029, EPI_ISL_536962, EPI_ISL_537103, EPI_ISL_536975, EPI_ISL_536965, EPI_ISL_537084, EPI_ISL_537075, EPI_ISL_537012, EPI_ISL_537010, EPI_ISL_536979, EPI_ISL_536976, EPI_ISL_537039, EPI_ISL_537072, EPI_ISL_537034, EPI_ISL_537050, EPI_ISL_537117, EPI_ISL_537080, EPI_ISL_537142, EPI_ISL_537002, EPI_ISL_536989, EPI_ISL_537126, EPI_ISL_537099, EPI_ISL_536992, EPI_ISL_537108, EPI_ISL_537031, EPI_ISL_537107, EPI_ISL_537105, EPI_ISL_537083, EPI_ISL_536981, EPI_ISL_537070, EPI_ISL_537059, EPI_ISL_537062, EPI_ISL_537104, EPI_ISL_537032, EPI_ISL_537123, EPI_ISL_537132, EPI_ISL_536978, EPI_ISL_537007, EPI_ISL_537030, EPI_ISL_537056, EPI_ISL_536966, EPI_ISL_536995, EPI_ISL_537047, EPI_ISL_536980, EPI_ISL_537081, EPI_ISL_531799, EPI_ISL_531645, EPI_ISL_531606, EPI_ISL_531746, EPI_ISL_531737, EPI_ISL_531747, EPI_ISL_531680, EPI_ISL_531800, EPI_ISL_531605, EPI_ISL_531601, EPI_ISL_531846, EPI_ISL_531849, EPI_ISL_531750, EPI_ISL_531780, EPI_ISL_581410, EPI_ISL_531748, EPI_ISL_531836, EPI_ISL_531646, EPI_ISL_531749, EPI_ISL_531656, EPI_ISL_531724, EPI_ISL_531715, EPI_ISL_531841, EPI_ISL_531823, EPI_ISL_531718, EPI_ISL_531812, EPI_ISL_531740, EPI_ISL_531658, EPI_ISL_531704, EPI_ISL_531600, EPI_ISL_531850, EPI_ISL_531612, EPI_ISL_531692, EPI_ISL_531825, EPI_ISL_531739, EPI_ISL_531833, EPI_ISL_531640, EPI_ISL_531695, EPI_ISL_531667, EPI_ISL_531820, EPI_ISL_531619, EPI_ISL_531637, EPI_ISL_531699, EPI_ISL_531621, EPI_ISL_531783, EPI_ISL_531860, EPI_ISL_531719, EPI_ISL_531676, EPI_ISL_531490, EPI_ISL_531491, EPI_ISL_531512, EPI_ISL_531482, EPI_ISL_531538, EPI_ISL_531488, EPI_ISL_531552, EPI_ISL_531560, EPI_ISL_531503, EPI_ISL_531760, EPI_ISL_531709, EPI_ISL_531781, EPI_ISL_531733, EPI_ISL_531716, EPI_ISL_531817, EPI_ISL_531789, EPI_ISL_531682, EPI_ISL_531717, EPI_ISL_531589, EPI_ISL_531669, EPI_ISL_531626, EPI_ISL_531679, EPI_ISL_531664, EPI_ISL_531659, EPI_ISL_531859, EPI_ISL_531651, EPI_ISL_531784, EPI_ISL_531798, EPI_ISL_531671, EPI_ISL_531722, EPI_ISL_531665, EPI_ISL_531735, EPI_ISL_531706, EPI_ISL_531855, EPI_ISL_531670, EPI_ISL_531731, EPI_ISL_531585, EPI_ISL_531734, EPI_ISL_531764, EPI_ISL_531657, EPI_ISL_531683, EPI_ISL_531838, EPI_ISL_531725, EPI_ISL_531666, EPI_ISL_531623, EPI_ISL_531810, EPI_ISL_531861, EPI_ISL_531726, EPI_ISL_531686, EPI_ISL_531603, EPI_ISL_531693, EPI_ISL_531610, EPI_ISL_531742, EPI_ISL_531736, EPI_ISL_531674, EPI_ISL_531707, EPI_ISL_531713, EPI_ISL_531752, EPI_ISL_531685, EPI_ISL_531701, EPI_ISL_531738, EPI_ISL_531579, EPI_ISL_531584, EPI_ISL_531708, EPI_ISL_531819, EPI_ISL_531837, EPI_ISL_531593, EPI_ISL_531775, EPI_ISL_531839, EPI_ISL_531774, EPI_ISL_531582, EPI_ISL_531705, EPI_ISL_531852, EPI_ISL_531771, EPI_ISL_531519, EPI_ISL_531509, EPI_ISL_531628, EPI_ISL_531790, EPI_ISL_531616, EPI_ISL_531592, EPI_ISL_531772, EPI_ISL_531615, EPI_ISL_531720, EPI_ISL_531786, EPI_ISL_531822, EPI_ISL_531647, EPI_ISL_531633, EPI_ISL_531635, EPI_ISL_531816, EPI_ISL_531604, EPI_ISL_531782, EPI_ISL_531835, EPI_ISL_531813, EPI_ISL_531681, EPI_ISL_531629, EPI_ISL_531614, EPI_ISL_531853, EPI_ISL_531770, EPI_ISL_531580, EPI_ISL_531831, EPI_ISL_531650, EPI_ISL_531710, EPI_ISL_531793, EPI_ISL_531844, EPI_ISL_531642, EPI_ISL_531673, EPI_ISL_531694, EPI_ISL_531697, EPI_ISL_531766, EPI_ISL_531698, EPI_ISL_531854, EPI_ISL_531777, EPI_ISL_531757, EPI_ISL_531756, EPI_ISL_531759, EPI_ISL_531596, EPI_ISL_531806, EPI_ISL_531787, EPI_ISL_531818, EPI_ISL_531729, EPI_ISL_531662, EPI_ISL_531828, EPI_ISL_531744, EPI_ISL_531684, EPI_ISL_531811, EPI_ISL_531745, EPI_ISL_531778, EPI_ISL_531826, EPI_ISL_531762, EPI_ISL_531586, EPI_ISL_531632, EPI_ISL_536829, EPI_ISL_531535, EPI_ISL_536840, EPI_ISL_531523, EPI_ISL_531549, EPI_ISL_531515, EPI_ISL_531479, EPI_ISL_536916, EPI_ISL_531567, EPI_ISL_531499, EPI_ISL_531496, EPI_ISL_536825, EPI_ISL_536943, EPI_ISL_531531, EPI_ISL_531554, EPI_ISL_531527, EPI_ISL_531489, EPI_ISL_531522, EPI_ISL_531494, EPI_ISL_531508, EPI_ISL_531562, EPI_ISL_531536, EPI_ISL_531550, EPI_ISL_531471, EPI_ISL_531518, EPI_ISL_531541, EPI_ISL_531521, EPI_ISL_531545, EPI_ISL_531472, EPI_ISL_531487, EPI_ISL_531543, EPI_ISL_531516, EPI_ISL_531539, EPI_ISL_531510, EPI_ISL_531556, EPI_ISL_531474, EPI_ISL_531481, EPI_ISL_531542, EPI_ISL_531486, EPI_ISL_531493, EPI_ISL_536952, EPI_ISL_536838, EPI_ISL_536824, EPI_ISL_536869, EPI_ISL_536888, EPI_ISL_536950, EPI_ISL_536903, EPI_ISL_536821, EPI_ISL_536857, EPI_ISL_536858, EPI_ISL_536887, EPI_ISL_536899, EPI_ISL_536917, EPI_ISL_536891, EPI_ISL_536908, EPI_ISL_536915, EPI_ISL_536845, EPI_ISL_536934, EPI_ISL_536877, EPI_ISL_536892, EPI_ISL_536946, EPI_ISL_536841, EPI_ISL_536927, EPI_ISL_536881, EPI_ISL_536861, EPI_ISL_536852, EPI_ISL_536897, EPI_ISL_536876, EPI_ISL_536954, EPI_ISL_536880, EPI_ISL_536828, EPI_ISL_536902, EPI_ISL_536948, EPI_ISL_536885, EPI_ISL_536960, EPI_ISL_536878, EPI_ISL_536941, EPI_ISL_536819, EPI_ISL_536839, EPI_ISL_536951, EPI_ISL_536848, EPI_ISL_536833, EPI_ISL_536867, EPI_ISL_536913, EPI_ISL_536879, EPI_ISL_536956, EPI_ISL_536907, EPI_ISL_536834, EPI_ISL_536875, EPI_ISL_536862, EPI_ISL_536882, EPI_ISL_536896, EPI_ISL_536855, EPI_ISL_536856, EPI_ISL_536837, EPI_ISL_536923, EPI_ISL_536914, EPI_ISL_536959, EPI_ISL_536844, EPI_ISL_536961, EPI_ISL_536900, EPI_ISL_536851, EPI_ISL_536864, EPI_ISL_536854, EPI_ISL_536925, EPI_ISL_536846, EPI_ISL_536936, EPI_ISL_536894, EPI_ISL_536905, EPI_ISL_536922, EPI_ISL_536831, EPI_ISL_536910, EPI_ISL_536853, EPI_ISL_536938, EPI_ISL_531141, EPI_ISL_531151, EPI_ISL_531077, EPI_ISL_530974, EPI_ISL_531124, EPI_ISL_531041, EPI_ISL_530994, EPI_ISL_531195, EPI_ISL_531191, EPI_ISL_531213, EPI_ISL_531205, EPI_ISL_530999, EPI_ISL_531068, EPI_ISL_531152, EPI_ISL_531165, EPI_ISL_531060, EPI_ISL_581405, EPI_ISL_530972, EPI_ISL_531167, EPI_ISL_531074, EPI_ISL_531209, EPI_ISL_531221, EPI_ISL_531042, EPI_ISL_531064, EPI_ISL_530991, EPI_ISL_531036, EPI_ISL_531059, EPI_ISL_531201, EPI_ISL_531112, EPI_ISL_530987, EPI_ISL_531035, EPI_ISL_531061, EPI_ISL_531182, EPI_ISL_531037, EPI_ISL_531022, EPI_ISL_531162, EPI_ISL_531125, EPI_ISL_530981, EPI_ISL_531146, EPI_ISL_531046, EPI_ISL_530955, EPI_ISL_531016, EPI_ISL_531089, EPI_ISL_531143, EPI_ISL_531029, EPI_ISL_530998, EPI_ISL_531222, EPI_ISL_531161, EPI_ISL_531196, EPI_ISL_531034, EPI_ISL_530970, EPI_ISL_531093, EPI_ISL_536944, EPI_ISL_536832, EPI_ISL_531176, EPI_ISL_531101, EPI_ISL_531013, EPI_ISL_531133, EPI_ISL_531018, EPI_ISL_531007, EPI_ISL_531225, EPI_ISL_531170, EPI_ISL_531084, EPI_ISL_531003, EPI_ISL_531140, EPI_ISL_531080, EPI_ISL_531012, EPI_ISL_530950, EPI_ISL_531136, EPI_ISL_531015, EPI_ISL_531109, EPI_ISL_531180, EPI_ISL_531203, EPI_ISL_531069, EPI_ISL_531050, EPI_ISL_531178, EPI_ISL_531181, EPI_ISL_531051, EPI_ISL_531039, EPI_ISL_531163, EPI_ISL_531206, EPI_ISL_531190, EPI_ISL_531009, EPI_ISL_530977, EPI_ISL_531179, EPI_ISL_531169, EPI_ISL_530957, EPI_ISL_531094, EPI_ISL_530975, EPI_ISL_531019, EPI_ISL_531200, EPI_ISL_531001, EPI_ISL_531177, EPI_ISL_530964, EPI_ISL_531097, EPI_ISL_531005, EPI_ISL_531119, EPI_ISL_531062, EPI_ISL_531192, EPI_ISL_530967, EPI_ISL_531121, EPI_ISL_531044, EPI_ISL_531024, EPI_ISL_530989, EPI_ISL_531150, EPI_ISL_530969, EPI_ISL_530968, EPI_ISL_531199, EPI_ISL_531217, EPI_ISL_531025, EPI_ISL_531011, EPI_ISL_531164, EPI_ISL_531067, EPI_ISL_531071, EPI_ISL_531117, EPI_ISL_531081, EPI_ISL_530995, EPI_ISL_531010, EPI_ISL_531224, EPI_ISL_531075, EPI_ISL_531086, EPI_ISL_531026, EPI_ISL_531106, EPI_ISL_530978, EPI_ISL_530960, EPI_ISL_531070, EPI_ISL_531186, EPI_ISL_531145, EPI_ISL_531137, EPI_ISL_531066, EPI_ISL_531202, EPI_ISL_530992, EPI_ISL_531078, EPI_ISL_531108, EPI_ISL_531082, EPI_ISL_531172, EPI_ISL_531092, EPI_ISL_531149, EPI_ISL_531073, EPI_ISL_531215, EPI_ISL_531113, EPI_ISL_530966, EPI_ISL_531139, EPI_ISL_531218, EPI_ISL_581406, EPI_ISL_531129, EPI_ISL_531183, EPI_ISL_530949, EPI_ISL_531021, EPI_ISL_531014, EPI_ISL_531144, EPI_ISL_531000, EPI_ISL_531085, EPI_ISL_530952, EPI_ISL_531028, EPI_ISL_530971, EPI_ISL_531115, EPI_ISL_531031, EPI_ISL_531135, EPI_ISL_530954, EPI_ISL_531008, EPI_ISL_531204, EPI_ISL_531208, EPI_ISL_531090, EPI_ISL_531216, EPI_ISL_531027, EPI_ISL_531185, EPI_ISL_531076, EPI_ISL_531023, EPI_ISL_531058, EPI_ISL_531171, EPI_ISL_531158, EPI_ISL_531187, EPI_ISL_530874, EPI_ISL_530839, EPI_ISL_530841, EPI_ISL_530898, EPI_ISL_530852, EPI_ISL_530859, EPI_ISL_530863, EPI_ISL_530813, EPI_ISL_530895, EPI_ISL_530917, EPI_ISL_530827, EPI_ISL_530844, EPI_ISL_530892, EPI_ISL_530842, EPI_ISL_530945, EPI_ISL_530808, EPI_ISL_530825, EPI_ISL_530913, EPI_ISL_530834, EPI_ISL_530896, EPI_ISL_530887, EPI_ISL_530909, EPI_ISL_530817, EPI_ISL_530916, EPI_ISL_530820, EPI_ISL_530891, EPI_ISL_530840, EPI_ISL_530818, EPI_ISL_581403, EPI_ISL_530819, EPI_ISL_530915, EPI_ISL_530843, EPI_ISL_536928, EPI_ISL_536859, EPI_ISL_536947, EPI_ISL_530876, EPI_ISL_530866, EPI_ISL_530832, EPI_ISL_536929, EPI_ISL_536957, EPI_ISL_536939, EPI_ISL_536823, EPI_ISL_530868, EPI_ISL_530877, EPI_ISL_536820, EPI_ISL_536932, EPI_ISL_536958, EPI_ISL_536863, EPI_ISL_536945, EPI_ISL_536919, EPI_ISL_536937, EPI_ISL_536940, EPI_ISL_536872, EPI_ISL_536953, EPI_ISL_536866, EPI_ISL_536930, EPI_ISL_536826, EPI_ISL_536883, EPI_ISL_536909, EPI_ISL_536904, EPI_ISL_536847, EPI_ISL_536955, EPI_ISL_531468, EPI_ISL_531547, EPI_ISL_531514, EPI_ISL_531544, EPI_ISL_531520, EPI_ISL_531465, EPI_ISL_531537, EPI_ISL_531551, EPI_ISL_531517, EPI_ISL_531469, EPI_ISL_531573, EPI_ISL_531528, EPI_ISL_531571, EPI_ISL_531530, EPI_ISL_531511, EPI_ISL_531526, EPI_ISL_531553, EPI_ISL_531559, EPI_ISL_531513, EPI_ISL_531501, EPI_ISL_531578, EPI_ISL_531497, EPI_ISL_531475, EPI_ISL_531463, EPI_ISL_531529, EPI_ISL_531576, EPI_ISL_531507, EPI_ISL_531555, EPI_ISL_531498, EPI_ISL_531561, EPI_ISL_531540, EPI_ISL_531558, EPI_ISL_531574, EPI_ISL_531467, EPI_ISL_531505, EPI_ISL_531534, EPI_ISL_531466, EPI_ISL_531478, EPI_ISL_530908, EPI_ISL_531525, EPI_ISL_530838, EPI_ISL_530927, EPI_ISL_530807, EPI_ISL_531566, EPI_ISL_530919, EPI_ISL_530802, EPI_ISL_530935, EPI_ISL_531452, EPI_ISL_531292, EPI_ISL_531242, EPI_ISL_531316, EPI_ISL_531323, EPI_ISL_531343, EPI_ISL_531328, EPI_ISL_531435, EPI_ISL_531372, EPI_ISL_531359, EPI_ISL_531279, EPI_ISL_531384, EPI_ISL_531347, EPI_ISL_531255, EPI_ISL_531436, EPI_ISL_531252, EPI_ISL_531400, EPI_ISL_531326, EPI_ISL_531389, EPI_ISL_531226, EPI_ISL_531325, EPI_ISL_531377, EPI_ISL_531298, EPI_ISL_531263, EPI_ISL_531352, EPI_ISL_531443, EPI_ISL_531240, EPI_ISL_531273, EPI_ISL_531366, EPI_ISL_531277, EPI_ISL_531274, EPI_ISL_531258, EPI_ISL_531285, EPI_ISL_531392, EPI_ISL_531383, EPI_ISL_531322, EPI_ISL_531268, EPI_ISL_531410, EPI_ISL_531308, EPI_ISL_531332, EPI_ISL_553732, EPI_ISL_531376, EPI_ISL_531294, EPI_ISL_531348, EPI_ISL_540419, EPI_ISL_540420, EPI_ISL_531310, EPI_ISL_581408, EPI_ISL_531370, EPI_ISL_531415, EPI_ISL_531318, EPI_ISL_531229, EPI_ISL_531363, EPI_ISL_531253, EPI_ISL_531349, EPI_ISL_531407, EPI_ISL_531458, EPI_ISL_531394, EPI_ISL_531448, EPI_ISL_531305, EPI_ISL_531385, EPI_ISL_531236, EPI_ISL_531282, EPI_ISL_531386, EPI_ISL_531290, EPI_ISL_531354, EPI_ISL_531457, EPI_ISL_531312, EPI_ISL_531396, EPI_ISL_531238, EPI_ISL_531276, EPI_ISL_531338, EPI_ISL_531302, EPI_ISL_531462, EPI_ISL_531356, EPI_ISL_531434, EPI_ISL_531245, EPI_ISL_531380, EPI_ISL_531329, EPI_ISL_531367, EPI_ISL_531281, EPI_ISL_531437, EPI_ISL_531259, EPI_ISL_531414, EPI_ISL_531368, EPI_ISL_531288, EPI_ISL_531241, EPI_ISL_531355, EPI_ISL_531336, EPI_ISL_531451, EPI_ISL_531411, EPI_ISL_531344, EPI_ISL_531272, EPI_ISL_531350, EPI_ISL_531439, EPI_ISL_531257, EPI_ISL_531403, EPI_ISL_531278, EPI_ISL_531351, EPI_ISL_531369, EPI_ISL_531334, EPI_ISL_531453, EPI_ISL_531271, EPI_ISL_531337, EPI_ISL_531445, EPI_ISL_531391, EPI_ISL_531275, EPI_ISL_531269, EPI_ISL_531311, EPI_ISL_531405, EPI_ISL_531413, EPI_ISL_531429, EPI_ISL_531243, EPI_ISL_531299, EPI_ISL_531402, EPI_ISL_531244, EPI_ISL_531248, EPI_ISL_531408, EPI_ISL_531381, EPI_ISL_531234, EPI_ISL_531431, EPI_ISL_531300, EPI_ISL_531345, EPI_ISL_531358, EPI_ISL_531455, EPI_ISL_531319, EPI_ISL_531284, EPI_ISL_531430, EPI_ISL_531346, EPI_ISL_531438, EPI_ISL_581407, EPI_ISL_531397, EPI_ISL_531280, EPI_ISL_531427, EPI_ISL_531227, EPI_ISL_531444, EPI_ISL_531293, EPI_ISL_531459, EPI_ISL_531254, EPI_ISL_531371, EPI_ISL_531231, EPI_ISL_531296, EPI_ISL_531309, EPI_ISL_531327, EPI_ISL_531270, EPI_ISL_531333, EPI_ISL_531460, EPI_ISL_531339, EPI_ISL_531262, EPI_ISL_531401, EPI_ISL_531232, EPI_ISL_531341, EPI_ISL_531291, EPI_ISL_531419, EPI_ISL_531390, EPI_ISL_531353, EPI_ISL_531247, EPI_ISL_531364, EPI_ISL_531260, EPI_ISL_531447, EPI_ISL_531313, EPI_ISL_531295, EPI_ISL_531373, EPI_ISL_531399, EPI_ISL_531450, EPI_ISL_531395, EPI_ISL_531440, EPI_ISL_531362, EPI_ISL_531335, EPI_ISL_531446, EPI_ISL_531297, EPI_ISL_530928, EPI_ISL_530900, EPI_ISL_530936, EPI_ISL_530901, EPI_ISL_530925, EPI_ISL_530811, EPI_ISL_530853, EPI_ISL_530831, EPI_ISL_530867, EPI_ISL_530812, EPI_ISL_530849, EPI_ISL_530814, EPI_ISL_530921, EPI_ISL_530922, EPI_ISL_530926, EPI_ISL_530856, EPI_ISL_530931, EPI_ISL_530858, EPI_ISL_530848, EPI_ISL_530903, EPI_ISL_530897, EPI_ISL_530872, EPI_ISL_530947, EPI_ISL_530855, EPI_ISL_530824, EPI_ISL_530846, EPI_ISL_530851, EPI_ISL_530860, EPI_ISL_530804, EPI_ISL_530878, EPI_ISL_530865, EPI_ISL_530939, EPI_ISL_530829, EPI_ISL_530854, EPI_ISL_530864, EPI_ISL_530924, EPI_ISL_530815, EPI_ISL_530907, EPI_ISL_530806, EPI_ISL_530933, EPI_ISL_530886, EPI_ISL_530944, EPI_ISL_530879, EPI_ISL_530918, EPI_ISL_530911, EPI_ISL_530942, EPI_ISL_530882, EPI_ISL_530847, EPI_ISL_530850, EPI_ISL_530930, EPI_ISL_530803, EPI_ISL_530861, EPI_ISL_530932, EPI_ISL_530938, EPI_ISL_530816, EPI_ISL_530885, EPI_ISL_530805, EPI_ISL_530875, EPI_ISL_530837, EPI_ISL_530684, EPI_ISL_530728, EPI_ISL_530798, EPI_ISL_530694, EPI_ISL_530717, EPI_ISL_530656, EPI_ISL_530719, EPI_ISL_530636, EPI_ISL_530788, EPI_ISL_530644, EPI_ISL_530641, EPI_ISL_530698, EPI_ISL_530790, EPI_ISL_530707, EPI_ISL_530661, EPI_ISL_530702, EPI_ISL_530704, EPI_ISL_530758, EPI_ISL_530713, EPI_ISL_530801, EPI_ISL_530737, EPI_ISL_530781, EPI_ISL_530692, EPI_ISL_530696, EPI_ISL_530629, EPI_ISL_530631, EPI_ISL_530663, EPI_ISL_530649, EPI_ISL_530738, EPI_ISL_530651, EPI_ISL_530744, EPI_ISL_530795, EPI_ISL_530697, EPI_ISL_530687, EPI_ISL_530635, EPI_ISL_530755, EPI_ISL_530730, EPI_ISL_530664, EPI_ISL_530671, EPI_ISL_530647, EPI_ISL_530756, EPI_ISL_530723, EPI_ISL_530727, EPI_ISL_530643, EPI_ISL_530776, EPI_ISL_530774, EPI_ISL_530672, EPI_ISL_530796, EPI_ISL_530666, EPI_ISL_530705, EPI_ISL_530724, EPI_ISL_530726, EPI_ISL_530748, EPI_ISL_530485, EPI_ISL_530531, EPI_ISL_530780, EPI_ISL_530518, EPI_ISL_530582, EPI_ISL_530416, EPI_ISL_530628, EPI_ISL_530590, EPI_ISL_530511, EPI_ISL_530556, EPI_ISL_530450, EPI_ISL_530434, EPI_ISL_530477, EPI_ISL_530437, EPI_ISL_530606, EPI_ISL_530593, EPI_ISL_530458, EPI_ISL_530613, EPI_ISL_530402, EPI_ISL_530403, EPI_ISL_530618, EPI_ISL_530793, EPI_ISL_530481, EPI_ISL_530605, EPI_ISL_530565, EPI_ISL_530473, EPI_ISL_530395, EPI_ISL_530436, EPI_ISL_530500, EPI_ISL_530497, EPI_ISL_530559, EPI_ISL_530599, EPI_ISL_530509, EPI_ISL_530448, EPI_ISL_530598, EPI_ISL_530614, EPI_ISL_530554, EPI_ISL_530462, EPI_ISL_530413, EPI_ISL_530418, EPI_ISL_530412, EPI_ISL_530420, EPI_ISL_530411, EPI_ISL_530569, EPI_ISL_530472, EPI_ISL_530600, EPI_ISL_530496, EPI_ISL_530573, EPI_ISL_530508, EPI_ISL_530607, EPI_ISL_530399, EPI_ISL_530475, EPI_ISL_530540, EPI_ISL_530571, EPI_ISL_530478, EPI_ISL_530541, EPI_ISL_530579, EPI_ISL_530581, EPI_ISL_530464, EPI_ISL_530507, EPI_ISL_530538, EPI_ISL_530587, EPI_ISL_530519, EPI_ISL_530510, EPI_ISL_530534, EPI_ISL_530502, EPI_ISL_530400, EPI_ISL_530602, EPI_ISL_530547, EPI_ISL_530591, EPI_ISL_530544, EPI_ISL_530529, EPI_ISL_530583, EPI_ISL_530585, EPI_ISL_530474, EPI_ISL_530467, EPI_ISL_530570, EPI_ISL_581402, EPI_ISL_530615, EPI_ISL_530601, EPI_ISL_530503, EPI_ISL_530536, EPI_ISL_530552, EPI_ISL_530551, EPI_ISL_530620, EPI_ISL_530546, EPI_ISL_530447, EPI_ISL_530427, EPI_ISL_530597, EPI_ISL_530515, EPI_ISL_530487, EPI_ISL_530445, EPI_ISL_530580, EPI_ISL_530486, EPI_ISL_530498, EPI_ISL_530520, EPI_ISL_530501, EPI_ISL_530522, EPI_ISL_530415, EPI_ISL_530483, EPI_ISL_530423, EPI_ISL_530524, EPI_ISL_530550, EPI_ISL_530456, EPI_ISL_530592, EPI_ISL_530414, EPI_ISL_530446, EPI_ISL_530405, EPI_ISL_530608, EPI_ISL_530465, EPI_ISL_530457, EPI_ISL_530430, EPI_ISL_530512, EPI_ISL_530442, EPI_ISL_530526, EPI_ISL_530425, EPI_ISL_530421, EPI_ISL_530514, EPI_ISL_530589, EPI_ISL_530396, EPI_ISL_530401, EPI_ISL_530493, EPI_ISL_530545, EPI_ISL_530422, EPI_ISL_530505, EPI_ISL_530404, EPI_ISL_530479, EPI_ISL_530616, EPI_ISL_530454, EPI_ISL_530539, EPI_ISL_530548, EPI_ISL_530537, EPI_ISL_530494, EPI_ISL_530574, EPI_ISL_530555, EPI_ISL_530471, EPI_ISL_530516, EPI_ISL_530530, EPI_ISL_530527, EPI_ISL_530588, EPI_ISL_530476, EPI_ISL_530492, EPI_ISL_530586, EPI_ISL_530578, EPI_ISL_530575, EPI_ISL_530521, EPI_ISL_530495, EPI_ISL_530567, EPI_ISL_530466, EPI_ISL_530595, EPI_ISL_530459, EPI_ISL_530525, EPI_ISL_530504, EPI_ISL_530572, EPI_ISL_530558, EPI_ISL_530491, EPI_ISL_530568, EPI_ISL_540304, EPI_ISL_530543, EPI_ISL_530408, EPI_ISL_530419, EPI_ISL_530409, EPI_ISL_530594, EPI_ISL_540237, EPI_ISL_530549, EPI_ISL_530499, EPI_ISL_530426, EPI_ISL_530604, EPI_ISL_530622, EPI_ISL_530431, EPI_ISL_530490, EPI_ISL_540250, EPI_ISL_530484, EPI_ISL_530603, EPI_ISL_530406, EPI_ISL_530441, EPI_ISL_540274, EPI_ISL_540245, EPI_ISL_540300, EPI_ISL_540341, EPI_ISL_530612, EPI_ISL_540289, EPI_ISL_530469, EPI_ISL_530564, EPI_ISL_540234, EPI_ISL_540235, EPI_ISL_530433, EPI_ISL_530460, EPI_ISL_540308, EPI_ISL_540238, EPI_ISL_540270, EPI_ISL_540328, EPI_ISL_540298, EPI_ISL_540258, EPI_ISL_540244, EPI_ISL_540337, EPI_ISL_540306, EPI_ISL_530407, EPI_ISL_540268, EPI_ISL_540259, EPI_ISL_540340, EPI_ISL_530443, EPI_ISL_530532, EPI_ISL_540285, EPI_ISL_540291, EPI_ISL_540320, EPI_ISL_540282, EPI_ISL_540248, EPI_ISL_540266, EPI_ISL_540309, EPI_ISL_540312, EPI_ISL_540252, EPI_ISL_540246, EPI_ISL_540303, EPI_ISL_540326, EPI_ISL_540311, EPI_ISL_540322, EPI_ISL_540290, EPI_ISL_540265, EPI_ISL_540239, EPI_ISL_540319, EPI_ISL_540276, EPI_ISL_540313, EPI_ISL_540262, EPI_ISL_540255, EPI_ISL_540284, EPI_ISL_540325, EPI_ISL_540339, EPI_ISL_540305, EPI_ISL_540323, EPI_ISL_540283, EPI_ISL_540253, EPI_ISL_540334, EPI_ISL_540297, EPI_ISL_540275, EPI_ISL_540241, EPI_ISL_540295, EPI_ISL_540330, EPI_ISL_540294, EPI_ISL_540332, EPI_ISL_540273, EPI_ISL_540316, EPI_ISL_540314, EPI_ISL_540242, EPI_ISL_540261, EPI_ISL_568412, EPI_ISL_540272, EPI_ISL_568401, EPI_ISL_568405, EPI_ISL_540260, EPI_ISL_540288, EPI_ISL_540263, EPI_ISL_540410, EPI_ISL_540345, EPI_ISL_540385, EPI_ISL_540384, EPI_ISL_540394, EPI_ISL_540398, EPI_ISL_540354, EPI_ISL_540361, EPI_ISL_540408, EPI_ISL_540393, EPI_ISL_540416, EPI_ISL_540399, EPI_ISL_540404, EPI_ISL_540359, EPI_ISL_540358, EPI_ISL_540395, EPI_ISL_540350, EPI_ISL_540353, EPI_ISL_540411, EPI_ISL_540347, EPI_ISL_540374, EPI_ISL_540373, EPI_ISL_540371, EPI_ISL_540360, EPI_ISL_540392, EPI_ISL_540400, EPI_ISL_540348, EPI_ISL_540415, EPI_ISL_540402, EPI_ISL_540409, EPI_ISL_540370, EPI_ISL_540342, EPI_ISL_540352, EPI_ISL_540412, EPI_ISL_540389, EPI_ISL_540364, EPI_ISL_540344, EPI_ISL_540414, EPI_ISL_540379, EPI_ISL_540375, EPI_ISL_540388, EPI_ISL_540369, EPI_ISL_540346, EPI_ISL_540357, EPI_ISL_540380, EPI_ISL_540396, EPI_ISL_540390, EPI_ISL_581395, EPI_ISL_540403, EPI_ISL_539920, EPI_ISL_539953, EPI_ISL_540095, EPI_ISL_539975, EPI_ISL_540107, EPI_ISL_540387, EPI_ISL_540378, EPI_ISL_540401, EPI_ISL_540363, EPI_ISL_540418, EPI_ISL_540417, EPI_ISL_540019, EPI_ISL_540125, EPI_ISL_540407, EPI_ISL_540020, EPI_ISL_539929, EPI_ISL_539899, EPI_ISL_540128, EPI_ISL_540032, EPI_ISL_540013, EPI_ISL_539988, EPI_ISL_540124, EPI_ISL_539912, EPI_ISL_540405, EPI_ISL_540081, EPI_ISL_539956, EPI_ISL_530364, EPI_ISL_530381, EPI_ISL_540122, EPI_ISL_540123, EPI_ISL_540009, EPI_ISL_540049, EPI_ISL_539898, EPI_ISL_540029, EPI_ISL_539937, EPI_ISL_530368, EPI_ISL_539971, EPI_ISL_540046, EPI_ISL_539897, EPI_ISL_539974, EPI_ISL_539934, EPI_ISL_540043, EPI_ISL_540023, EPI_ISL_540089, EPI_ISL_530351, EPI_ISL_530387, EPI_ISL_540070, EPI_ISL_539924, EPI_ISL_539914, EPI_ISL_540103, EPI_ISL_540053, EPI_ISL_530383, EPI_ISL_540075, EPI_ISL_540047, EPI_ISL_539994, EPI_ISL_539917, EPI_ISL_539930, EPI_ISL_540060, EPI_ISL_540097, EPI_ISL_540133, EPI_ISL_530380, EPI_ISL_530371, EPI_ISL_539941, EPI_ISL_540005, EPI_ISL_539973, EPI_ISL_539989, EPI_ISL_539948, EPI_ISL_540106, EPI_ISL_539950, EPI_ISL_540120, EPI_ISL_539968, EPI_ISL_540067, EPI_ISL_540007, EPI_ISL_539936, EPI_ISL_539946, EPI_ISL_540094, EPI_ISL_540109, EPI_ISL_540080, EPI_ISL_530358, EPI_ISL_540058, EPI_ISL_539921, EPI_ISL_540024, EPI_ISL_539907, EPI_ISL_540028, EPI_ISL_540026, EPI_ISL_539977, EPI_ISL_539990, EPI_ISL_540006, EPI_ISL_540003, EPI_ISL_540092, EPI_ISL_540059, EPI_ISL_540063, EPI_ISL_539983, EPI_ISL_539923, EPI_ISL_540064, EPI_ISL_539964, EPI_ISL_539938, EPI_ISL_540054, EPI_ISL_540115, EPI_ISL_540105, EPI_ISL_530355, EPI_ISL_530375, EPI_ISL_530389, EPI_ISL_540129, EPI_ISL_540021, EPI_ISL_539966, EPI_ISL_539979, EPI_ISL_539925, EPI_ISL_540087, EPI_ISL_539922, EPI_ISL_539996, EPI_ISL_540098, EPI_ISL_540025, EPI_ISL_540132, EPI_ISL_539998, EPI_ISL_539997, EPI_ISL_539993, EPI_ISL_540052, EPI_ISL_539961, EPI_ISL_540074, EPI_ISL_530365, EPI_ISL_530374, EPI_ISL_530352, EPI_ISL_530379, EPI_ISL_530384, EPI_ISL_530357, EPI_ISL_530362, EPI_ISL_530372, EPI_ISL_530376, EPI_ISL_540091, EPI_ISL_530359, EPI_ISL_530360, EPI_ISL_530356, EPI_ISL_530393, EPI_ISL_530373, EPI_ISL_530392, EPI_ISL_530390, EPI_ISL_530378, EPI_ISL_530382, EPI_ISL_530353, EPI_ISL_530367, EPI_ISL_530354, EPI_ISL_537186, EPI_ISL_537156, EPI_ISL_537203, EPI_ISL_537169, EPI_ISL_537159, EPI_ISL_537202, EPI_ISL_537205, EPI_ISL_537151, EPI_ISL_537201, EPI_ISL_537195, EPI_ISL_537196, EPI_ISL_537149, EPI_ISL_537153, EPI_ISL_537194, EPI_ISL_537185, EPI_ISL_537172, EPI_ISL_537191, EPI_ISL_537166, EPI_ISL_537160, EPI_ISL_537200, EPI_ISL_537204, EPI_ISL_537193, EPI_ISL_537170, EPI_ISL_537157, EPI_ISL_537178, EPI_ISL_537163, EPI_ISL_537173, EPI_ISL_537161, EPI_ISL_537171, EPI_ISL_537198, EPI_ISL_537154, EPI_ISL_537177, EPI_ISL_537164, EPI_ISL_537165, EPI_ISL_537175, EPI_ISL_537180, EPI_ISL_537155, EPI_ISL_537183, EPI_ISL_537167, EPI_ISL_537150, EPI_ISL_537152, EPI_ISL_537188, EPI_ISL_537162, EPI_ISL_537179, EPI_ISL_537184, EPI_ISL_537182, EPI_ISL_537176, EPI_ISL_537168, EPI_ISL_537187, EPI_ISL_568390, EPI_ISL_581392, EPI_ISL_568394, EPI_ISL_537158, EPI_ISL_537181, EPI_ISL_537190, EPI_ISL_537199, EPI_ISL_537148, EPI_ISL_537189, EPI_ISL_537197, EPI_ISL_537174, EPI_ISL_537192, EPI_ISL_539981, EPI_ISL_539931, EPI_ISL_539909, EPI_ISL_539958, EPI_ISL_539967, EPI_ISL_539999, EPI_ISL_539987, EPI_ISL_540090, EPI_ISL_540018, EPI_ISL_540012, EPI_ISL_539901, EPI_ISL_539954, EPI_ISL_539933, EPI_ISL_539962, EPI_ISL_540126, EPI_ISL_539900, EPI_ISL_540079, EPI_ISL_539970, EPI_ISL_540033, EPI_ISL_539984, EPI_ISL_539902, EPI_ISL_540042, EPI_ISL_539947, EPI_ISL_540004, EPI_ISL_539916, EPI_ISL_539963, EPI_ISL_540041, EPI_ISL_540017, EPI_ISL_539992, EPI_ISL_540078, EPI_ISL_539982, EPI_ISL_540076, EPI_ISL_539932, EPI_ISL_539904, EPI_ISL_540096, EPI_ISL_540069, EPI_ISL_540113, EPI_ISL_539910, EPI_ISL_539965, EPI_ISL_540112, EPI_ISL_540048, EPI_ISL_540114, EPI_ISL_540100, EPI_ISL_540065, EPI_ISL_539985, EPI_ISL_540027, EPI_ISL_540093, EPI_ISL_540001, EPI_ISL_540066, EPI_ISL_539903, EPI_ISL_540016, EPI_ISL_539940, EPI_ISL_540036, EPI_ISL_539945, EPI_ISL_539908, EPI_ISL_540002, EPI_ISL_539951, EPI_ISL_581384, EPI_ISL_540077, EPI_ISL_540085, EPI_ISL_540055, EPI_ISL_539942, EPI_ISL_540099, EPI_ISL_540104, EPI_ISL_539995, EPI_ISL_540038, EPI_ISL_540119, EPI_ISL_540102, EPI_ISL_540045, EPI_ISL_540083, EPI_ISL_540014, EPI_ISL_539969, EPI_ISL_540084, EPI_ISL_540101, EPI_ISL_540061, EPI_ISL_540034, EPI_ISL_540111, EPI_ISL_540116, EPI_ISL_540022, EPI_ISL_540057, EPI_ISL_539943, EPI_ISL_540037, EPI_ISL_539918, EPI_ISL_539949, EPI_ISL_539972, EPI_ISL_540118, EPI_ISL_540000, EPI_ISL_540131, EPI_ISL_539927, EPI_ISL_540137, EPI_ISL_540056, EPI_ISL_540068, EPI_ISL_539976, EPI_ISL_539986, EPI_ISL_539952, EPI_ISL_540086, EPI_ISL_539911, EPI_ISL_540011, EPI_ISL_540071, EPI_ISL_540135, EPI_ISL_539978, EPI_ISL_540082, EPI_ISL_540051, EPI_ISL_539926, EPI_ISL_541804, EPI_ISL_541816, EPI_ISL_541795, EPI_ISL_541812, EPI_ISL_541844, EPI_ISL_541826, EPI_ISL_541819, EPI_ISL_541811, EPI_ISL_541837, EPI_ISL_541785, EPI_ISL_541832, EPI_ISL_541825, EPI_ISL_541800, EPI_ISL_541796, EPI_ISL_541827, EPI_ISL_541821, EPI_ISL_541818, EPI_ISL_541810, EPI_ISL_541789, EPI_ISL_541797, EPI_ISL_541791, EPI_ISL_541836, EPI_ISL_541846, EPI_ISL_541803, EPI_ISL_541794, EPI_ISL_541834, EPI_ISL_541814, EPI_ISL_541820, EPI_ISL_541841, EPI_ISL_541839, EPI_ISL_541792, EPI_ISL_541828, EPI_ISL_541806, EPI_ISL_541798, EPI_ISL_541843, EPI_ISL_541805, EPI_ISL_541817, EPI_ISL_541829, EPI_ISL_541813, EPI_ISL_541842, EPI_ISL_541784, EPI_ISL_541840, EPI_ISL_541831, EPI_ISL_581387, EPI_ISL_541788, EPI_ISL_541823, EPI_ISL_541845, EPI_ISL_541830, EPI_ISL_541799, EPI_ISL_541808, EPI_ISL_541790, EPI_ISL_541793, EPI_ISL_541835, EPI_ISL_541824, EPI_ISL_541815, EPI_ISL_541786, EPI_ISL_541822, EPI_ISL_541801, EPI_ISL_540156, EPI_ISL_540150, EPI_ISL_540199, EPI_ISL_540165, EPI_ISL_540211, EPI_ISL_540208, EPI_ISL_540214, EPI_ISL_540148, EPI_ISL_540167, EPI_ISL_540219, EPI_ISL_540159, EPI_ISL_540230, EPI_ISL_540205, EPI_ISL_540154, EPI_ISL_540209, EPI_ISL_540164, EPI_ISL_540146, EPI_ISL_540201, EPI_ISL_540213, EPI_ISL_540189, EPI_ISL_540158, EPI_ISL_540147, EPI_ISL_540202, EPI_ISL_540232, EPI_ISL_540196, EPI_ISL_540174, EPI_ISL_540215, EPI_ISL_540222, EPI_ISL_540176, EPI_ISL_540162, EPI_ISL_540193, EPI_ISL_540226, EPI_ISL_540229, EPI_ISL_540184, EPI_ISL_540155, EPI_ISL_540190, EPI_ISL_540140, EPI_ISL_540195, EPI_ISL_540171, EPI_ISL_540225, EPI_ISL_540145, EPI_ISL_540151, EPI_ISL_540223, EPI_ISL_540163, EPI_ISL_540142, EPI_ISL_540153, EPI_ISL_540161, EPI_ISL_540186, EPI_ISL_540197, EPI_ISL_540212, EPI_ISL_540139, EPI_ISL_540166, EPI_ISL_540206, EPI_ISL_540157, EPI_ISL_540194, EPI_ISL_540177, EPI_ISL_540149, EPI_ISL_540168, EPI_ISL_540183, EPI_ISL_540185, EPI_ISL_540181, EPI_ISL_540187, EPI_ISL_540173, EPI_ISL_540143, EPI_ISL_540191, EPI_ISL_540204, EPI_ISL_540200, EPI_ISL_540231, EPI_ISL_540188, EPI_ISL_540218, EPI_ISL_540175, EPI_ISL_540141, EPI_ISL_540192, EPI_ISL_540228, EPI_ISL_540182, EPI_ISL_540210, EPI_ISL_540220, EPI_ISL_540169, EPI_ISL_540152, EPI_ISL_540203, EPI_ISL_540221, EPI_ISL_540144, EPI_ISL_540224, EPI_ISL_540207, EPI_ISL_540198, EPI_ISL_540178, EPI_ISL_540170, EPI_ISL_540160, EPI_ISL_540172, EPI_ISL_540216, EPI_ISL_540179, EPI_ISL_540227, EPI_ISL_568371, EPI_ISL_540180, EPI_ISL_590404, EPI_ISL_590326, EPI_ISL_590290, EPI_ISL_590201, EPI_ISL_590279, EPI_ISL_590269, EPI_ISL_590189, EPI_ISL_590231, EPI_ISL_590199, EPI_ISL_590302, EPI_ISL_590400, EPI_ISL_590229, EPI_ISL_590196, EPI_ISL_590421, EPI_ISL_590223, EPI_ISL_590424, EPI_ISL_590395, EPI_ISL_590254, EPI_ISL_590431, EPI_ISL_590298, EPI_ISL_590336, EPI_ISL_590340, EPI_ISL_590349, EPI_ISL_590376, EPI_ISL_590320, EPI_ISL_590278, EPI_ISL_590293, EPI_ISL_590414, EPI_ISL_590243, EPI_ISL_590251, EPI_ISL_590205, EPI_ISL_590258, EPI_ISL_590308, EPI_ISL_590413, EPI_ISL_590356, EPI_ISL_590204, EPI_ISL_590382, EPI_ISL_590242, EPI_ISL_590219, EPI_ISL_590247, EPI_ISL_590208, EPI_ISL_590454, EPI_ISL_590339, EPI_ISL_590385, EPI_ISL_590221, EPI_ISL_590417, EPI_ISL_590281, EPI_ISL_590323, EPI_ISL_590188, EPI_ISL_590190, EPI_ISL_590450, EPI_ISL_590185, EPI_ISL_590241, EPI_ISL_590458, EPI_ISL_590248, EPI_ISL_590217, EPI_ISL_590447, EPI_ISL_590245, EPI_ISL_590292, EPI_ISL_590179, EPI_ISL_590311, EPI_ISL_590322, EPI_ISL_590273, EPI_ISL_590370, EPI_ISL_590350, EPI_ISL_590444, EPI_ISL_590416, EPI_ISL_590318, EPI_ISL_590375, EPI_ISL_590211, EPI_ISL_590280, EPI_ISL_590301, EPI_ISL_590396, EPI_ISL_590330, EPI_ISL_590236, EPI_ISL_590402, EPI_ISL_590252, EPI_ISL_590310, EPI_ISL_590334, EPI_ISL_590287, EPI_ISL_590455, EPI_ISL_590371, EPI_ISL_590362, EPI_ISL_590343, EPI_ISL_590408, EPI_ISL_590180, EPI_ISL_590212, EPI_ISL_590409, EPI_ISL_590316, EPI_ISL_590268, EPI_ISL_590368, EPI_ISL_590365, EPI_ISL_590445, EPI_ISL_590338, EPI_ISL_590178, EPI_ISL_590415, EPI_ISL_590341, EPI_ISL_590430, EPI_ISL_590262, EPI_ISL_590291, EPI_ISL_590266, EPI_ISL_590344, EPI_ISL_590191, EPI_ISL_590324, EPI_ISL_590315, EPI_ISL_590249, EPI_ISL_590233, EPI_ISL_590391, EPI_ISL_590342, EPI_ISL_590256, EPI_ISL_590218, EPI_ISL_590358, EPI_ISL_590374, EPI_ISL_590182, EPI_ISL_590230, EPI_ISL_590209, EPI_ISL_590238, EPI_ISL_590428, EPI_ISL_590363, EPI_ISL_590197, EPI_ISL_590183, EPI_ISL_590434, EPI_ISL_590264, EPI_ISL_590377, EPI_ISL_590360, EPI_ISL_590192, EPI_ISL_590378, EPI_ISL_590389, EPI_ISL_590420, EPI_ISL_590332, EPI_ISL_590348, EPI_ISL_590240, EPI_ISL_590460, EPI_ISL_590195, EPI_ISL_590387, EPI_ISL_590294, EPI_ISL_590427, EPI_ISL_590440, EPI_ISL_590244, EPI_ISL_590425, EPI_ISL_590253, EPI_ISL_590333, EPI_ISL_590435, EPI_ISL_590202, EPI_ISL_590207, EPI_ISL_590426, EPI_ISL_590345, EPI_ISL_590412, EPI_ISL_590418, EPI_ISL_590222, EPI_ISL_590299, EPI_ISL_590317, EPI_ISL_590433, EPI_ISL_590297, EPI_ISL_590331, EPI_ISL_590289, EPI_ISL_590429, EPI_ISL_590407, EPI_ISL_590393, EPI_ISL_590436, EPI_ISL_590303, EPI_ISL_590459, EPI_ISL_590461, EPI_ISL_590312, EPI_ISL_590184, EPI_ISL_590227, EPI_ISL_590410, EPI_ISL_590451, EPI_ISL_590381, EPI_ISL_590353, EPI_ISL_590313, EPI_ISL_590216, EPI_ISL_590267, EPI_ISL_590449, EPI_ISL_590401, EPI_ISL_590354, EPI_ISL_590372, EPI_ISL_590285, EPI_ISL_590232, EPI_ISL_590325, EPI_ISL_590203, EPI_ISL_590411, EPI_ISL_590456, EPI_ISL_590439, EPI_ISL_590270, EPI_ISL_590304, EPI_ISL_590406, EPI_ISL_590394, EPI_ISL_590384, EPI_ISL_590437, EPI_ISL_590305, EPI_ISL_590237, EPI_ISL_590187, EPI_ISL_590468, EPI_ISL_590583, EPI_ISL_590670, EPI_ISL_590640, EPI_ISL_590627, EPI_ISL_590553, EPI_ISL_590600, EPI_ISL_590574, EPI_ISL_590653, EPI_ISL_590655, EPI_ISL_590671, EPI_ISL_590684, EPI_ISL_590549, EPI_ISL_590573, EPI_ISL_590537, EPI_ISL_590478, EPI_ISL_590636, EPI_ISL_590512, EPI_ISL_590577, EPI_ISL_590622, EPI_ISL_590475, EPI_ISL_602099, EPI_ISL_590522, EPI_ISL_602119, EPI_ISL_590603, EPI_ISL_590496, EPI_ISL_590545, EPI_ISL_590617, EPI_ISL_590663, EPI_ISL_590529, EPI_ISL_590618, EPI_ISL_590568, EPI_ISL_590646, EPI_ISL_590502, EPI_ISL_590582, EPI_ISL_590660, EPI_ISL_590589, EPI_ISL_590649, EPI_ISL_590687, EPI_ISL_590469, EPI_ISL_590562, EPI_ISL_590620, EPI_ISL_590662, EPI_ISL_590608, EPI_ISL_590675, EPI_ISL_590521, EPI_ISL_590619, EPI_ISL_590550, EPI_ISL_590500, EPI_ISL_590659, EPI_ISL_590613, EPI_ISL_590599, EPI_ISL_590531, EPI_ISL_590488, EPI_ISL_590492, EPI_ISL_590528, EPI_ISL_590536, EPI_ISL_590507, EPI_ISL_590541, EPI_ISL_590523, EPI_ISL_590641, EPI_ISL_590668, EPI_ISL_590504, EPI_ISL_590516, EPI_ISL_590515, EPI_ISL_590584, EPI_ISL_590525, EPI_ISL_590630, EPI_ISL_590644, EPI_ISL_590558, EPI_ISL_590508, EPI_ISL_590542, EPI_ISL_590561, EPI_ISL_590575, EPI_ISL_590501, EPI_ISL_590509, EPI_ISL_590637, EPI_ISL_590552, EPI_ISL_590546, EPI_ISL_590639, EPI_ISL_590595, EPI_ISL_590645, EPI_ISL_590495, EPI_ISL_590464, EPI_ISL_590654, EPI_ISL_590607, EPI_ISL_590593, EPI_ISL_590513, EPI_ISL_590569, EPI_ISL_590540, EPI_ISL_590498, EPI_ISL_590579, EPI_ISL_590601, EPI_ISL_590614, EPI_ISL_590532, EPI_ISL_590463, EPI_ISL_590665, EPI_ISL_590588, EPI_ISL_590554, EPI_ISL_590686, EPI_ISL_590610, EPI_ISL_590683, EPI_ISL_590526, EPI_ISL_590591, EPI_ISL_590651, EPI_ISL_590485, EPI_ISL_590669, EPI_ISL_590652, EPI_ISL_590510, EPI_ISL_590609, EPI_ISL_590551, EPI_ISL_590680, EPI_ISL_590514, EPI_ISL_590484, EPI_ISL_590477, EPI_ISL_590648, EPI_ISL_590563, EPI_ISL_590482, EPI_ISL_590634, EPI_ISL_590524, EPI_ISL_590505, EPI_ISL_590566, EPI_ISL_590567, EPI_ISL_590631, EPI_ISL_590499, EPI_ISL_590493, EPI_ISL_590465, EPI_ISL_590681, EPI_ISL_590571, EPI_ISL_590506, EPI_ISL_590564, EPI_ISL_590688, EPI_ISL_590586, EPI_ISL_590657, EPI_ISL_590476, EPI_ISL_590598, EPI_ISL_590604, EPI_ISL_590611, EPI_ISL_590548, EPI_ISL_590623, EPI_ISL_590615, EPI_ISL_590621, EPI_ISL_590511, EPI_ISL_590470, EPI_ISL_590544, EPI_ISL_590474, EPI_ISL_590530, EPI_ISL_590616, EPI_ISL_590590, EPI_ISL_590629, EPI_ISL_590543, EPI_ISL_590490, EPI_ISL_590682, EPI_ISL_590472, EPI_ISL_590580, EPI_ISL_590486, EPI_ISL_590483, EPI_ISL_590519, EPI_ISL_590678, EPI_ISL_590596, EPI_ISL_590503, EPI_ISL_590473, EPI_ISL_590578, EPI_ISL_590612, EPI_ISL_590560, EPI_ISL_590628, EPI_ISL_590633, EPI_ISL_590471, EPI_ISL_590556, EPI_ISL_590673, EPI_ISL_590674, EPI_ISL_590572, EPI_ISL_590656, EPI_ISL_590602, EPI_ISL_590605, EPI_ISL_590625, EPI_ISL_590587, EPI_ISL_590685, EPI_ISL_590672, EPI_ISL_590565, EPI_ISL_590559, EPI_ISL_590632, EPI_ISL_590658, EPI_ISL_590467, EPI_ISL_590518, EPI_ISL_590480, EPI_ISL_590555, EPI_ISL_590520, EPI_ISL_590661, EPI_ISL_590606, EPI_ISL_590676, EPI_ISL_590538, EPI_ISL_590557, EPI_ISL_590479, EPI_ISL_590534, EPI_ISL_590535, EPI_ISL_590643, EPI_ISL_590581, EPI_ISL_590624, EPI_ISL_590517, EPI_ISL_590635, EPI_ISL_590650, EPI_ISL_590547, EPI_ISL_590494, EPI_ISL_590679, EPI_ISL_590597, EPI_ISL_590666, EPI_ISL_590677, EPI_ISL_590592, EPI_ISL_590647, EPI_ISL_590527, EPI_ISL_590642, EPI_ISL_590533, EPI_ISL_590539, EPI_ISL_590626, EPI_ISL_590576, EPI_ISL_590466, EPI_ISL_590481, EPI_ISL_590570, EPI_ISL_590638, EPI_ISL_590664, EPI_ISL_602143, EPI_ISL_602140, EPI_ISL_602135, EPI_ISL_549639, EPI_ISL_549762, EPI_ISL_549589, EPI_ISL_549652, EPI_ISL_549786, EPI_ISL_549735, EPI_ISL_549603, EPI_ISL_549599, EPI_ISL_549565, EPI_ISL_549600, EPI_ISL_549658, EPI_ISL_549697, EPI_ISL_581381, EPI_ISL_549567, EPI_ISL_549757, EPI_ISL_549753, EPI_ISL_549800, EPI_ISL_549667, EPI_ISL_549721, EPI_ISL_549720, EPI_ISL_549701, EPI_ISL_549607, EPI_ISL_549746, EPI_ISL_549733, EPI_ISL_549664, EPI_ISL_549759, EPI_ISL_549555, EPI_ISL_549617, EPI_ISL_549708, EPI_ISL_549791, EPI_ISL_549738, EPI_ISL_549595, EPI_ISL_549602, EPI_ISL_549683, EPI_ISL_549657, EPI_ISL_549737, EPI_ISL_549566, EPI_ISL_549576, EPI_ISL_549610, EPI_ISL_602136, EPI_ISL_602137, EPI_ISL_549750, EPI_ISL_549598, EPI_ISL_549675, EPI_ISL_549568, EPI_ISL_549724, EPI_ISL_549586, EPI_ISL_549744, EPI_ISL_549689, EPI_ISL_549629, EPI_ISL_549620, EPI_ISL_549765, EPI_ISL_602139, EPI_ISL_602138, EPI_ISL_602144, EPI_ISL_549661, EPI_ISL_549688, EPI_ISL_549627, EPI_ISL_549631, EPI_ISL_549714, EPI_ISL_549749, EPI_ISL_549761, EPI_ISL_549577, EPI_ISL_549578, EPI_ISL_549614, EPI_ISL_549699, EPI_ISL_549597, EPI_ISL_549707, EPI_ISL_549790, EPI_ISL_549550, EPI_ISL_549681, EPI_ISL_549656, EPI_ISL_549758, EPI_ISL_549582, EPI_ISL_602141, EPI_ISL_549641, EPI_ISL_549660, EPI_ISL_549725, EPI_ISL_549564, EPI_ISL_549706, EPI_ISL_549679, EPI_ISL_549684, EPI_ISL_549702, EPI_ISL_549632, EPI_ISL_549754, EPI_ISL_549748, EPI_ISL_549616, EPI_ISL_549651, EPI_ISL_549719, EPI_ISL_549650, EPI_ISL_549693, EPI_ISL_549715, EPI_ISL_549574, EPI_ISL_549680, EPI_ISL_549780, EPI_ISL_549557, EPI_ISL_549793, EPI_ISL_549591, EPI_ISL_549646, EPI_ISL_549551, EPI_ISL_549730, EPI_ISL_549587, EPI_ISL_549723, EPI_ISL_549713, EPI_ISL_549624, EPI_ISL_549619, EPI_ISL_549694, EPI_ISL_549796, EPI_ISL_549585, EPI_ISL_549803, EPI_ISL_549621, EPI_ISL_549779, EPI_ISL_549604, EPI_ISL_549637, EPI_ISL_549605, EPI_ISL_549669, EPI_ISL_549773, EPI_ISL_549592, EPI_ISL_549807, EPI_ISL_549787, EPI_ISL_549770, EPI_ISL_549618, EPI_ISL_549608, EPI_ISL_549563, EPI_ISL_549609, EPI_ISL_549805, EPI_ISL_549663, EPI_ISL_549647, EPI_ISL_549676, EPI_ISL_549575, EPI_ISL_549781, EPI_ISL_549590, EPI_ISL_549635, EPI_ISL_549666, EPI_ISL_549755, EPI_ISL_602142, EPI_ISL_549633, EPI_ISL_549760, EPI_ISL_549764, EPI_ISL_549583, EPI_ISL_549739, EPI_ISL_549703, EPI_ISL_549662, EPI_ISL_549711, EPI_ISL_549623, EPI_ISL_549552, EPI_ISL_549729, EPI_ISL_549802, EPI_ISL_549775, EPI_ISL_549717, EPI_ISL_549611, EPI_ISL_549698, EPI_ISL_549727, EPI_ISL_549642, EPI_ISL_549653, EPI_ISL_549678, EPI_ISL_549579, EPI_ISL_549686, EPI_ISL_549789, EPI_ISL_549572, EPI_ISL_549742, EPI_ISL_549613, EPI_ISL_549700, EPI_ISL_549649, EPI_ISL_549795, EPI_ISL_549547, EPI_ISL_549776, EPI_ISL_549573, EPI_ISL_549763, EPI_ISL_549767, EPI_ISL_549654, EPI_ISL_549704, EPI_ISL_549777, EPI_ISL_549562, EPI_ISL_549685, EPI_ISL_549769, EPI_ISL_549709, EPI_ISL_549690, EPI_ISL_549782, EPI_ISL_549548, EPI_ISL_549584, EPI_ISL_549558, EPI_ISL_549726, EPI_ISL_549736, EPI_ISL_549740, EPI_ISL_549722, EPI_ISL_549806, EPI_ISL_549783, EPI_ISL_549593, EPI_ISL_549622, EPI_ISL_549626, EPI_ISL_549648, EPI_ISL_549644, EPI_ISL_549766, EPI_ISL_549712, EPI_ISL_549628, EPI_ISL_549751, EPI_ISL_549677, EPI_ISL_549561, EPI_ISL_549799, EPI_ISL_549553, EPI_ISL_549672, EPI_ISL_549612, EPI_ISL_549745, EPI_ISL_549731, EPI_ISL_549691, EPI_ISL_549705, EPI_ISL_549634, EPI_ISL_549785, EPI_ISL_549670, EPI_ISL_549569, EPI_ISL_549794, EPI_ISL_549774, EPI_ISL_549710, EPI_ISL_549549, EPI_ISL_549665, EPI_ISL_549570, EPI_ISL_549640, EPI_ISL_549645, EPI_ISL_549636, EPI_ISL_549638, EPI_ISL_549606, EPI_ISL_549673, EPI_ISL_549625, EPI_ISL_549682, EPI_ISL_549747, EPI_ISL_549674, EPI_ISL_549571, EPI_ISL_549743, EPI_ISL_549581, EPI_ISL_549554, EPI_ISL_549659, EPI_ISL_549559, EPI_ISL_549804, EPI_ISL_549556, EPI_ISL_549687, EPI_ISL_549655, EPI_ISL_549560, EPI_ISL_549643, EPI_ISL_549596, EPI_ISL_549771, EPI_ISL_549734, EPI_ISL_549768, EPI_ISL_549752, EPI_ISL_549630, EPI_ISL_549671, EPI_ISL_549778, EPI_ISL_549718, EPI_ISL_549696, EPI_ISL_549798, EPI_ISL_549692, EPI_ISL_549588, EPI_ISL_549615, EPI_ISL_549732, EPI_ISL_549756, EPI_ISL_549716, EPI_ISL_549801, EPI_ISL_549797, EPI_ISL_549601, EPI_ISL_549695, EPI_ISL_549792, EPI_ISL_549668, EPI_ISL_549594, EPI_ISL_549580, EPI_ISL_549728, EPI_ISL_567151, EPI_ISL_567066, EPI_ISL_567160, EPI_ISL_567164, EPI_ISL_567010, EPI_ISL_567052, EPI_ISL_567011, EPI_ISL_567203, EPI_ISL_567111, EPI_ISL_567019, EPI_ISL_567085, EPI_ISL_567123, EPI_ISL_567180, EPI_ISL_567265, EPI_ISL_567218, EPI_ISL_567040, EPI_ISL_567092, EPI_ISL_567041, EPI_ISL_567230, EPI_ISL_567012, EPI_ISL_567086, EPI_ISL_567179, EPI_ISL_567189, EPI_ISL_567234, EPI_ISL_567251, EPI_ISL_567075, EPI_ISL_567225, EPI_ISL_567109, EPI_ISL_567212, EPI_ISL_602032, EPI_ISL_567015, EPI_ISL_567074, EPI_ISL_567035, EPI_ISL_567105, EPI_ISL_567056, EPI_ISL_567181, EPI_ISL_567198, EPI_ISL_567069, EPI_ISL_567249, EPI_ISL_567032, EPI_ISL_567154, EPI_ISL_567188, EPI_ISL_567050, EPI_ISL_567183, EPI_ISL_567061, EPI_ISL_567228, EPI_ISL_602031, EPI_ISL_602030, EPI_ISL_567244, EPI_ISL_567166, EPI_ISL_567168, EPI_ISL_567121, EPI_ISL_567172, EPI_ISL_567027, EPI_ISL_567044, EPI_ISL_567058, EPI_ISL_567104, EPI_ISL_567147, EPI_ISL_567125, EPI_ISL_567258, EPI_ISL_567257, EPI_ISL_567113, EPI_ISL_567200, EPI_ISL_567173, EPI_ISL_567246, EPI_ISL_567022, EPI_ISL_567210, EPI_ISL_567110, EPI_ISL_567267, EPI_ISL_567140, EPI_ISL_567083, EPI_ISL_567194, EPI_ISL_567240, EPI_ISL_567266, EPI_ISL_567148, EPI_ISL_567193, EPI_ISL_567031, EPI_ISL_566998, EPI_ISL_567165, EPI_ISL_567243, EPI_ISL_567080, EPI_ISL_567254, EPI_ISL_567067, EPI_ISL_567102, EPI_ISL_567098, EPI_ISL_567046, EPI_ISL_567144, EPI_ISL_567191, EPI_ISL_567062, EPI_ISL_567196, EPI_ISL_567256, EPI_ISL_567068, EPI_ISL_567003, EPI_ISL_567205, EPI_ISL_567060, EPI_ISL_567174, EPI_ISL_567139, EPI_ISL_567043, EPI_ISL_567078, EPI_ISL_567149, EPI_ISL_567084, EPI_ISL_567072, EPI_ISL_567215, EPI_ISL_567182, EPI_ISL_567239, EPI_ISL_567237, EPI_ISL_567018, EPI_ISL_567023, EPI_ISL_567008, EPI_ISL_567007, EPI_ISL_567122, EPI_ISL_567119, EPI_ISL_567120, EPI_ISL_567232, EPI_ISL_567037, EPI_ISL_567073, EPI_ISL_567238, EPI_ISL_567146, EPI_ISL_567025, EPI_ISL_567208, EPI_ISL_567152, EPI_ISL_567199, EPI_ISL_567135, EPI_ISL_567128, EPI_ISL_567079, EPI_ISL_567020, EPI_ISL_567129, EPI_ISL_566999, EPI_ISL_567001, EPI_ISL_567028, EPI_ISL_567091, EPI_ISL_567030, EPI_ISL_567049, EPI_ISL_567013, EPI_ISL_567261, EPI_ISL_567070, EPI_ISL_567033, EPI_ISL_567201, EPI_ISL_567127, EPI_ISL_567107, EPI_ISL_581377, EPI_ISL_567094, EPI_ISL_567132, EPI_ISL_567259, EPI_ISL_567103, EPI_ISL_567089, EPI_ISL_567248, EPI_ISL_567090, EPI_ISL_567014, EPI_ISL_567036, EPI_ISL_567130, EPI_ISL_567268, EPI_ISL_567116, EPI_ISL_567242, EPI_ISL_567076, EPI_ISL_567223, EPI_ISL_567004, EPI_ISL_567236, EPI_ISL_567155, EPI_ISL_567167, EPI_ISL_567150, EPI_ISL_567133, EPI_ISL_567077, EPI_ISL_567250, EPI_ISL_567065, EPI_ISL_567221, EPI_ISL_567171, EPI_ISL_567100, EPI_ISL_567253, EPI_ISL_567137, EPI_ISL_567143, EPI_ISL_567163, EPI_ISL_567039, EPI_ISL_567245, EPI_ISL_567197, EPI_ISL_567262, EPI_ISL_567042, EPI_ISL_567117, EPI_ISL_567192, EPI_ISL_567064, EPI_ISL_567095, EPI_ISL_567247, EPI_ISL_567005, EPI_ISL_567220, EPI_ISL_567034, EPI_ISL_567175, EPI_ISL_567081, EPI_ISL_567260, EPI_ISL_567006, EPI_ISL_567224, EPI_ISL_567264, EPI_ISL_567204, EPI_ISL_567054, EPI_ISL_567038, EPI_ISL_567097, EPI_ISL_567124, EPI_ISL_567029, EPI_ISL_567219, EPI_ISL_567093, EPI_ISL_567177, EPI_ISL_567045, EPI_ISL_567106, EPI_ISL_567216, EPI_ISL_567209, EPI_ISL_567211, EPI_ISL_567187, EPI_ISL_567115, EPI_ISL_567233, EPI_ISL_567169, EPI_ISL_567145, EPI_ISL_567227, EPI_ISL_567087, EPI_ISL_567141, EPI_ISL_567186, EPI_ISL_567047, EPI_ISL_567114, EPI_ISL_567153, EPI_ISL_567176, EPI_ISL_567241, EPI_ISL_567161, EPI_ISL_567026, EPI_ISL_567071, EPI_ISL_567170, EPI_ISL_567136, EPI_ISL_567162, EPI_ISL_567063, EPI_ISL_567017, EPI_ISL_567252, EPI_ISL_567101, EPI_ISL_567057, EPI_ISL_567159, EPI_ISL_567229, EPI_ISL_567158, EPI_ISL_567088, EPI_ISL_567142, EPI_ISL_567134, EPI_ISL_567000, EPI_ISL_567206, EPI_ISL_567096, EPI_ISL_567118, EPI_ISL_567002, EPI_ISL_567217, EPI_ISL_567207, EPI_ISL_567055, EPI_ISL_567048, EPI_ISL_567235, EPI_ISL_567131, EPI_ISL_567213, EPI_ISL_567021, EPI_ISL_567157, EPI_ISL_567126, EPI_ISL_567082, EPI_ISL_567190, EPI_ISL_567222, EPI_ISL_567138, EPI_ISL_567263, EPI_ISL_567214, EPI_ISL_567053, EPI_ISL_567112, EPI_ISL_567099, EPI_ISL_567226, EPI_ISL_567051, EPI_ISL_567178, EPI_ISL_567195, EPI_ISL_567405, EPI_ISL_567505, EPI_ISL_567317, EPI_ISL_602033, EPI_ISL_567418, EPI_ISL_567339, EPI_ISL_567364, EPI_ISL_567429, EPI_ISL_567520, EPI_ISL_567502, EPI_ISL_567357, EPI_ISL_602041, EPI_ISL_567306, EPI_ISL_567414, EPI_ISL_567524, EPI_ISL_567279, EPI_ISL_567277, EPI_ISL_567332, EPI_ISL_567442, EPI_ISL_567269, EPI_ISL_567349, EPI_ISL_567284, EPI_ISL_567443, EPI_ISL_567336, EPI_ISL_567445, EPI_ISL_567342, EPI_ISL_567375, EPI_ISL_567435, EPI_ISL_567478, EPI_ISL_567286, EPI_ISL_567437, EPI_ISL_567433, EPI_ISL_567328, EPI_ISL_567381, EPI_ISL_567483, EPI_ISL_567453, EPI_ISL_567273, EPI_ISL_567497, EPI_ISL_567427, EPI_ISL_567327, EPI_ISL_567346, EPI_ISL_567377, EPI_ISL_567275, EPI_ISL_567288, EPI_ISL_567417, EPI_ISL_567297, EPI_ISL_567461, EPI_ISL_567363, EPI_ISL_567530, EPI_ISL_567420, EPI_ISL_567308, EPI_ISL_567376, EPI_ISL_567334, EPI_ISL_567373, EPI_ISL_567287, EPI_ISL_567296, EPI_ISL_567385, EPI_ISL_567519, EPI_ISL_567283, EPI_ISL_567351, EPI_ISL_567459, EPI_ISL_567455, EPI_ISL_567407, EPI_ISL_602034, EPI_ISL_567410, EPI_ISL_567521, EPI_ISL_567462, EPI_ISL_602037, EPI_ISL_567507, EPI_ISL_567493, EPI_ISL_567529, EPI_ISL_567468, EPI_ISL_567270, EPI_ISL_567489, EPI_ISL_567380, EPI_ISL_567518, EPI_ISL_567343, EPI_ISL_567490, EPI_ISL_567330, EPI_ISL_567271, EPI_ISL_567477, EPI_ISL_567408, EPI_ISL_567298, EPI_ISL_567527, EPI_ISL_567295, EPI_ISL_567331, EPI_ISL_602036, EPI_ISL_567440, EPI_ISL_567447, EPI_ISL_567329, EPI_ISL_567509, EPI_ISL_567472, EPI_ISL_567448, EPI_ISL_567503, EPI_ISL_567390, EPI_ISL_567311, EPI_ISL_567352, EPI_ISL_567464, EPI_ISL_567495, EPI_ISL_567513, EPI_ISL_567436, EPI_ISL_567401, EPI_ISL_567369, EPI_ISL_567302, EPI_ISL_567291, EPI_ISL_567378, EPI_ISL_567404, EPI_ISL_567345, EPI_ISL_567333, EPI_ISL_567348, EPI_ISL_567425, EPI_ISL_567292, EPI_ISL_567379, EPI_ISL_567313, EPI_ISL_567359, EPI_ISL_567481, EPI_ISL_567374, EPI_ISL_567280, EPI_ISL_567531, EPI_ISL_567400, EPI_ISL_567354, EPI_ISL_567402, EPI_ISL_567415, EPI_ISL_567516, EPI_ISL_567438, EPI_ISL_567397, EPI_ISL_567486, EPI_ISL_567337, EPI_ISL_567372, EPI_ISL_567449, EPI_ISL_567424, EPI_ISL_567386, EPI_ISL_567479, EPI_ISL_567319, EPI_ISL_567510, EPI_ISL_567423, EPI_ISL_567475, EPI_ISL_567456, EPI_ISL_567528, EPI_ISL_567431, EPI_ISL_567355, EPI_ISL_567358, EPI_ISL_567323, EPI_ISL_567466, EPI_ISL_567316, EPI_ISL_567320, EPI_ISL_567318, EPI_ISL_567367, EPI_ISL_567523, EPI_ISL_567347, EPI_ISL_567356, EPI_ISL_567399, EPI_ISL_567470, EPI_ISL_567416, EPI_ISL_567500, EPI_ISL_567361, EPI_ISL_567476, EPI_ISL_567413, EPI_ISL_602042, EPI_ISL_567499, EPI_ISL_567412, EPI_ISL_567301, EPI_ISL_567371, EPI_ISL_567353, EPI_ISL_567294, EPI_ISL_567522, EPI_ISL_567454, EPI_ISL_567322, EPI_ISL_567432, EPI_ISL_567289, EPI_ISL_567290, EPI_ISL_567314, EPI_ISL_567526, EPI_ISL_567422, EPI_ISL_567434, EPI_ISL_567452, EPI_ISL_567387, EPI_ISL_567312, EPI_ISL_567473, EPI_ISL_567504, EPI_ISL_567388, EPI_ISL_567512, EPI_ISL_567392, EPI_ISL_567282, EPI_ISL_567395, EPI_ISL_567506, EPI_ISL_567362, EPI_ISL_567487, EPI_ISL_567326, EPI_ISL_567307, EPI_ISL_567419, EPI_ISL_567285, EPI_ISL_567482, EPI_ISL_567360, EPI_ISL_567494, EPI_ISL_567300, EPI_ISL_567383, EPI_ISL_567514, EPI_ISL_567511, EPI_ISL_567409, EPI_ISL_567389, EPI_ISL_567496, EPI_ISL_567321, EPI_ISL_567272, EPI_ISL_567491, EPI_ISL_567446, EPI_ISL_567484, EPI_ISL_567340, EPI_ISL_567501, EPI_ISL_567450, EPI_ISL_567444, EPI_ISL_567488, EPI_ISL_567382, EPI_ISL_567391, EPI_ISL_567350, EPI_ISL_567532, EPI_ISL_567324, EPI_ISL_567465, EPI_ISL_567305, EPI_ISL_567276, EPI_ISL_567338, EPI_ISL_567469, EPI_ISL_602035, EPI_ISL_602040, EPI_ISL_602039, EPI_ISL_567278, EPI_ISL_567460, EPI_ISL_567421, EPI_ISL_567281, EPI_ISL_567485, EPI_ISL_567335, EPI_ISL_567471, EPI_ISL_567384, EPI_ISL_567426, EPI_ISL_567428, EPI_ISL_567517, EPI_ISL_567315, EPI_ISL_567393, EPI_ISL_567441, EPI_ISL_567480, EPI_ISL_567439, EPI_ISL_567525, EPI_ISL_567498, EPI_ISL_567303, EPI_ISL_567508, EPI_ISL_567457, EPI_ISL_567366, EPI_ISL_567325, EPI_ISL_602038, EPI_ISL_567406, EPI_ISL_567370, EPI_ISL_567365, EPI_ISL_567515, EPI_ISL_567474, EPI_ISL_567430, EPI_ISL_567463, EPI_ISL_567341, EPI_ISL_567394, EPI_ISL_567458, EPI_ISL_567344, EPI_ISL_567467, EPI_ISL_567309, EPI_ISL_567451, EPI_ISL_590113, EPI_ISL_590072, EPI_ISL_590147, EPI_ISL_590097, EPI_ISL_590024, EPI_ISL_590050, EPI_ISL_590101, EPI_ISL_590128, EPI_ISL_590148, EPI_ISL_590063, EPI_ISL_590162, EPI_ISL_590115, EPI_ISL_590140, EPI_ISL_590064, EPI_ISL_590066, EPI_ISL_590028, EPI_ISL_590114, EPI_ISL_590163, EPI_ISL_590016, EPI_ISL_590138, EPI_ISL_590051, EPI_ISL_590108, EPI_ISL_590057, EPI_ISL_590116, EPI_ISL_590040, EPI_ISL_590037, EPI_ISL_590160, EPI_ISL_590170, EPI_ISL_590132, EPI_ISL_590061, EPI_ISL_590151, EPI_ISL_590081, EPI_ISL_590156, EPI_ISL_590078, EPI_ISL_590085, EPI_ISL_590027, EPI_ISL_590169, EPI_ISL_590076, EPI_ISL_590103, EPI_ISL_590099, EPI_ISL_590039, EPI_ISL_590080, EPI_ISL_590092, EPI_ISL_590146, EPI_ISL_590144, EPI_ISL_590104, EPI_ISL_590026, EPI_ISL_590155, EPI_ISL_590035, EPI_ISL_590096, EPI_ISL_590153, EPI_ISL_590142, EPI_ISL_590166, EPI_ISL_590098, EPI_ISL_590130, EPI_ISL_590124, EPI_ISL_590089, EPI_ISL_590105, EPI_ISL_590044, EPI_ISL_590031, EPI_ISL_590068, EPI_ISL_590034, EPI_ISL_590119, EPI_ISL_590020, EPI_ISL_590171, EPI_ISL_590017, EPI_ISL_590075, EPI_ISL_590118, EPI_ISL_590045, EPI_ISL_590127, EPI_ISL_590041, EPI_ISL_590139, EPI_ISL_590143, EPI_ISL_590084, EPI_ISL_590043, EPI_ISL_590088, EPI_ISL_590120, EPI_ISL_590136, EPI_ISL_590129, EPI_ISL_590123, EPI_ISL_590030, EPI_ISL_590071, EPI_ISL_590070, EPI_ISL_590154, EPI_ISL_590109, EPI_ISL_590079, EPI_ISL_590090, EPI_ISL_590053, EPI_ISL_590117, EPI_ISL_590042, EPI_ISL_590036, EPI_ISL_590032, EPI_ISL_590134, EPI_ISL_590056, EPI_ISL_590059, EPI_ISL_590049, EPI_ISL_590062, EPI_ISL_590069, EPI_ISL_590168, EPI_ISL_590083, EPI_ISL_590086, EPI_ISL_590121, EPI_ISL_590033, EPI_ISL_590112, EPI_ISL_590052, EPI_ISL_590077, EPI_ISL_590150, EPI_ISL_590022, EPI_ISL_590091, EPI_ISL_590137, EPI_ISL_590126, EPI_ISL_590029, EPI_ISL_590122, EPI_ISL_590157, EPI_ISL_590074, EPI_ISL_590095, EPI_ISL_590048, EPI_ISL_590025, EPI_ISL_590125, EPI_ISL_590100, EPI_ISL_590106, EPI_ISL_590152, EPI_ISL_590047, EPI_ISL_590133, EPI_ISL_590094, EPI_ISL_590141, EPI_ISL_590110, EPI_ISL_590073, EPI_ISL_590018, EPI_ISL_590055, EPI_ISL_590023, EPI_ISL_590054, EPI_ISL_590058, EPI_ISL_590159, EPI_ISL_590161, EPI_ISL_590093, EPI_ISL_590082, EPI_ISL_590067, EPI_ISL_590167, EPI_ISL_590087, EPI_ISL_590158, EPI_ISL_590111, EPI_ISL_590149, EPI_ISL_590165, EPI_ISL_590102, EPI_ISL_590038, EPI_ISL_590107, EPI_ISL_589926, EPI_ISL_589849, EPI_ISL_589911, EPI_ISL_589987, EPI_ISL_590164, EPI_ISL_590019, EPI_ISL_589919, EPI_ISL_590060, EPI_ISL_590021, EPI_ISL_590131, EPI_ISL_589937, EPI_ISL_589848, EPI_ISL_590135, EPI_ISL_589832, EPI_ISL_589826, EPI_ISL_589946, EPI_ISL_589851, EPI_ISL_589930, EPI_ISL_589864, EPI_ISL_589929, EPI_ISL_589803, EPI_ISL_589941, EPI_ISL_589844, EPI_ISL_589838, EPI_ISL_589950, EPI_ISL_589805, EPI_ISL_590013, EPI_ISL_589915, EPI_ISL_589969, EPI_ISL_589892, EPI_ISL_589876, EPI_ISL_589997, EPI_ISL_589837, EPI_ISL_589992, EPI_ISL_589847, EPI_ISL_589807, EPI_ISL_589866, EPI_ISL_589933, EPI_ISL_589918, EPI_ISL_589818, EPI_ISL_601813, EPI_ISL_589993, EPI_ISL_589923, EPI_ISL_589804, EPI_ISL_589823, EPI_ISL_589897, EPI_ISL_589885, EPI_ISL_589820, EPI_ISL_589806, EPI_ISL_589944, EPI_ISL_589815, EPI_ISL_589960, EPI_ISL_589867, EPI_ISL_589840, EPI_ISL_589894, EPI_ISL_589990, EPI_ISL_589984, EPI_ISL_589916, EPI_ISL_589906, EPI_ISL_589978, EPI_ISL_589824, EPI_ISL_589827, EPI_ISL_589869, EPI_ISL_589887, EPI_ISL_589954, EPI_ISL_601791, EPI_ISL_589830, EPI_ISL_589860, EPI_ISL_590009, EPI_ISL_589868, EPI_ISL_601821, EPI_ISL_589920, EPI_ISL_589872, EPI_ISL_589967, EPI_ISL_589951, EPI_ISL_589817, EPI_ISL_589852, EPI_ISL_589809, EPI_ISL_589907, EPI_ISL_589812, EPI_ISL_589976, EPI_ISL_589886, EPI_ISL_589858, EPI_ISL_589973, EPI_ISL_589901, EPI_ISL_589825, EPI_ISL_590000, EPI_ISL_589981, EPI_ISL_590004, EPI_ISL_589982, EPI_ISL_589896, EPI_ISL_589878, EPI_ISL_589995, EPI_ISL_589888, EPI_ISL_589959, EPI_ISL_589880, EPI_ISL_589859, EPI_ISL_589883, EPI_ISL_589877, EPI_ISL_589808, EPI_ISL_589836, EPI_ISL_590003, EPI_ISL_589986, EPI_ISL_589853, EPI_ISL_590006, EPI_ISL_589829, EPI_ISL_589964, EPI_ISL_589822, EPI_ISL_589948, EPI_ISL_589922, EPI_ISL_589856, EPI_ISL_589949, EPI_ISL_589913, EPI_ISL_589945, EPI_ISL_589991, EPI_ISL_589970, EPI_ISL_589841, EPI_ISL_589821, EPI_ISL_589908, EPI_ISL_589903, EPI_ISL_601850, EPI_ISL_589865, EPI_ISL_589996, EPI_ISL_601847, EPI_ISL_589934, EPI_ISL_589985, EPI_ISL_601796, EPI_ISL_589819, EPI_ISL_589889, EPI_ISL_589962, EPI_ISL_589899, EPI_ISL_589900, EPI_ISL_589953, EPI_ISL_589977, EPI_ISL_590007, EPI_ISL_589875, EPI_ISL_589874, EPI_ISL_589814, EPI_ISL_589935, EPI_ISL_590005, EPI_ISL_589909, EPI_ISL_589882, EPI_ISL_589816, EPI_ISL_590002, EPI_ISL_589870, EPI_ISL_589873, EPI_ISL_589956, EPI_ISL_589846, EPI_ISL_589884, EPI_ISL_589925, EPI_ISL_589961, EPI_ISL_589998, EPI_ISL_589938, EPI_ISL_601818, EPI_ISL_590014, EPI_ISL_589811, EPI_ISL_589980, EPI_ISL_589974, EPI_ISL_589988, EPI_ISL_589855, EPI_ISL_589904, EPI_ISL_589835, EPI_ISL_589932, EPI_ISL_589952, EPI_ISL_589921, EPI_ISL_589957, EPI_ISL_589893, EPI_ISL_589854, EPI_ISL_589843, EPI_ISL_589834, EPI_ISL_589842, EPI_ISL_589940, EPI_ISL_589845, EPI_ISL_589895, EPI_ISL_589890, EPI_ISL_589963, EPI_ISL_589831, EPI_ISL_589939, EPI_ISL_589861, EPI_ISL_589924, EPI_ISL_589910, EPI_ISL_589983, EPI_ISL_589891, EPI_ISL_590011, EPI_ISL_589947, EPI_ISL_589979, EPI_ISL_589931, EPI_ISL_589965, EPI_ISL_589810, EPI_ISL_590015, EPI_ISL_589813, EPI_ISL_589972, EPI_ISL_589833, EPI_ISL_589898, EPI_ISL_589958, EPI_ISL_589881, EPI_ISL_589971, EPI_ISL_589850, EPI_ISL_589942, EPI_ISL_589902, EPI_ISL_589828, EPI_ISL_589928, EPI_ISL_589999, EPI_ISL_589966, EPI_ISL_590008, EPI_ISL_589879, EPI_ISL_589905, EPI_ISL_589943, EPI_ISL_589968, EPI_ISL_589975, EPI_ISL_589989, EPI_ISL_589871, EPI_ISL_589955, EPI_ISL_589912, EPI_ISL_590010, EPI_ISL_589917, EPI_ISL_590012, EPI_ISL_589857, EPI_ISL_589927, EPI_ISL_589994, EPI_ISL_589863, EPI_ISL_589914, EPI_ISL_601319, EPI_ISL_601445, EPI_ISL_601244, EPI_ISL_601332, EPI_ISL_601454, EPI_ISL_601482, EPI_ISL_601351, EPI_ISL_601254, EPI_ISL_601416, EPI_ISL_601251, EPI_ISL_601424, EPI_ISL_601356, EPI_ISL_601425, EPI_ISL_601421, EPI_ISL_601341, EPI_ISL_601477, EPI_ISL_601344, EPI_ISL_601260, EPI_ISL_601286, EPI_ISL_601481, EPI_ISL_601364, EPI_ISL_601413, EPI_ISL_601400, EPI_ISL_601253, EPI_ISL_601347, EPI_ISL_601269, EPI_ISL_601460, EPI_ISL_601435, EPI_ISL_601489, EPI_ISL_601446, EPI_ISL_601318, EPI_ISL_601331, EPI_ISL_601362, EPI_ISL_601432, EPI_ISL_601414, EPI_ISL_601466, EPI_ISL_601285, EPI_ISL_601407, EPI_ISL_601453, EPI_ISL_601336, EPI_ISL_601374, EPI_ISL_601252, EPI_ISL_601348, EPI_ISL_601479, EPI_ISL_601308, EPI_ISL_601358, EPI_ISL_601405, EPI_ISL_601401, EPI_ISL_601259, EPI_ISL_580895, EPI_ISL_580988, EPI_ISL_580890, EPI_ISL_601118, EPI_ISL_601402, EPI_ISL_601238, EPI_ISL_601315, EPI_ISL_601426, EPI_ISL_580869, EPI_ISL_581095, EPI_ISL_601328, EPI_ISL_580956, EPI_ISL_580967, EPI_ISL_581092, EPI_ISL_580920, EPI_ISL_580949, EPI_ISL_581090, EPI_ISL_581077, EPI_ISL_580937, EPI_ISL_580883, EPI_ISL_580989, EPI_ISL_581055, EPI_ISL_581030, EPI_ISL_580954, EPI_ISL_580867, EPI_ISL_580953, EPI_ISL_581094, EPI_ISL_580870, EPI_ISL_580997, EPI_ISL_581075, EPI_ISL_581015, EPI_ISL_580943, EPI_ISL_581081, EPI_ISL_580944, EPI_ISL_580907, EPI_ISL_581104, EPI_ISL_581110, EPI_ISL_580952, EPI_ISL_580964, EPI_ISL_581003, EPI_ISL_581079, EPI_ISL_580876, EPI_ISL_581020, EPI_ISL_580889, EPI_ISL_580881, EPI_ISL_580981, EPI_ISL_601391, EPI_ISL_601408, EPI_ISL_601486, EPI_ISL_581012, EPI_ISL_580936, EPI_ISL_580908, EPI_ISL_580928, EPI_ISL_580884, EPI_ISL_581096, EPI_ISL_580866, EPI_ISL_601339, EPI_ISL_601257, EPI_ISL_601436, EPI_ISL_601430, EPI_ISL_580985, EPI_ISL_580965, EPI_ISL_580879, EPI_ISL_581021, EPI_ISL_581063, EPI_ISL_580865, EPI_ISL_601266, EPI_ISL_601483, EPI_ISL_601386, EPI_ISL_601300, EPI_ISL_601467, EPI_ISL_601433, EPI_ISL_601284, EPI_ISL_601462, EPI_ISL_601469, EPI_ISL_601429, EPI_ISL_601334, EPI_ISL_601471, EPI_ISL_601423, EPI_ISL_601389, EPI_ISL_601274, EPI_ISL_601236, EPI_ISL_601276, EPI_ISL_601352, EPI_ISL_601353, EPI_ISL_601377, EPI_ISL_601261, EPI_ISL_601357, EPI_ISL_601333, EPI_ISL_601459, EPI_ISL_601461, EPI_ISL_601250, EPI_ISL_601380, EPI_ISL_601355, EPI_ISL_601403, EPI_ISL_601255, EPI_ISL_601361, EPI_ISL_601387, EPI_ISL_601335, EPI_ISL_601288, EPI_ISL_601296, EPI_ISL_601411, EPI_ISL_601271, EPI_ISL_601237, EPI_ISL_580893, EPI_ISL_581005, EPI_ISL_580931, EPI_ISL_601246, EPI_ISL_601241, EPI_ISL_601323, EPI_ISL_601295, EPI_ISL_601245, EPI_ISL_601393, EPI_ISL_601342, EPI_ISL_601309, EPI_ISL_601488, EPI_ISL_601265, EPI_ISL_601372, EPI_ISL_601384, EPI_ISL_601279, EPI_ISL_581068, EPI_ISL_580916, EPI_ISL_580932, EPI_ISL_580858, EPI_ISL_581043, EPI_ISL_581031, EPI_ISL_580968, EPI_ISL_580942, EPI_ISL_580859, EPI_ISL_581059, EPI_ISL_581087, EPI_ISL_581006, EPI_ISL_580938, EPI_ISL_581080, EPI_ISL_580994, EPI_ISL_580901, EPI_ISL_581007, EPI_ISL_580978, EPI_ISL_581037, EPI_ISL_581002, EPI_ISL_580905, EPI_ISL_580878, EPI_ISL_580933, EPI_ISL_580925, EPI_ISL_581039, EPI_ISL_581070, EPI_ISL_580862, EPI_ISL_580899, EPI_ISL_580972, EPI_ISL_580911, EPI_ISL_580939, EPI_ISL_581022, EPI_ISL_580934, EPI_ISL_581017, EPI_ISL_581052, EPI_ISL_580960, EPI_ISL_580966, EPI_ISL_581071, EPI_ISL_581036, EPI_ISL_581051, EPI_ISL_580957, EPI_ISL_581024, EPI_ISL_589788, EPI_ISL_581001, EPI_ISL_581108, EPI_ISL_580958, EPI_ISL_580999, EPI_ISL_581034, EPI_ISL_580986, EPI_ISL_580962, EPI_ISL_580984, EPI_ISL_581014, EPI_ISL_581102, EPI_ISL_580982, EPI_ISL_580930, EPI_ISL_580963, EPI_ISL_580971, EPI_ISL_581073, EPI_ISL_581057, EPI_ISL_581066, EPI_ISL_580919, EPI_ISL_581016, EPI_ISL_581105, EPI_ISL_581062, EPI_ISL_581011, EPI_ISL_581044, EPI_ISL_581019, EPI_ISL_580871, EPI_ISL_580914, EPI_ISL_580868, EPI_ISL_581083, EPI_ISL_580922, EPI_ISL_580880, EPI_ISL_581091, EPI_ISL_580955, EPI_ISL_581053, EPI_ISL_581112, EPI_ISL_580974, EPI_ISL_580969, EPI_ISL_580977, EPI_ISL_580926, EPI_ISL_580947, EPI_ISL_580891, EPI_ISL_581089, EPI_ISL_580874, EPI_ISL_580973, EPI_ISL_580924, EPI_ISL_580906, EPI_ISL_580941, EPI_ISL_581047, EPI_ISL_581082, EPI_ISL_581042, EPI_ISL_580863, EPI_ISL_580983, EPI_ISL_581088, EPI_ISL_599732, EPI_ISL_599641, EPI_ISL_580992, EPI_ISL_580970, EPI_ISL_580872, EPI_ISL_581027, EPI_ISL_580945, EPI_ISL_599510, EPI_ISL_599504, EPI_ISL_599623, EPI_ISL_599659, EPI_ISL_599684, EPI_ISL_599815, EPI_ISL_599809, EPI_ISL_599516, EPI_ISL_599595, EPI_ISL_599555, EPI_ISL_599538, EPI_ISL_599755, EPI_ISL_599565, EPI_ISL_599496, EPI_ISL_599524, EPI_ISL_580860, EPI_ISL_581033, EPI_ISL_581060, EPI_ISL_580946, EPI_ISL_581013, EPI_ISL_581072, EPI_ISL_599526, EPI_ISL_599678, EPI_ISL_599518, EPI_ISL_581085, EPI_ISL_580912, EPI_ISL_580894, EPI_ISL_580987, EPI_ISL_581010, EPI_ISL_599707, EPI_ISL_599669, EPI_ISL_599653, EPI_ISL_599497, EPI_ISL_599747, EPI_ISL_599651, EPI_ISL_599738, EPI_ISL_599664, EPI_ISL_599812, EPI_ISL_599550, EPI_ISL_599642, EPI_ISL_581050, EPI_ISL_581048, EPI_ISL_599762, EPI_ISL_599649, EPI_ISL_599520, EPI_ISL_599619, EPI_ISL_599799, EPI_ISL_599784, EPI_ISL_599571, EPI_ISL_599750, EPI_ISL_599657, EPI_ISL_599561, EPI_ISL_599716, EPI_ISL_599734, EPI_ISL_599792, EPI_ISL_599774, EPI_ISL_599587, EPI_ISL_599570, EPI_ISL_599566, EPI_ISL_599781, EPI_ISL_599548, EPI_ISL_599682, EPI_ISL_599740, EPI_ISL_599813, EPI_ISL_599577, EPI_ISL_599564, EPI_ISL_581061, EPI_ISL_581100, EPI_ISL_580887, EPI_ISL_580923, EPI_ISL_581109, EPI_ISL_581049, EPI_ISL_581098, EPI_ISL_581101, EPI_ISL_580927, EPI_ISL_580975, EPI_ISL_580886, EPI_ISL_580888, EPI_ISL_599502, EPI_ISL_599817, EPI_ISL_599780, EPI_ISL_599531, EPI_ISL_599620, EPI_ISL_599503, EPI_ISL_599558, EPI_ISL_599743, EPI_ISL_599679, EPI_ISL_599754, EPI_ISL_599760, EPI_ISL_599645, EPI_ISL_599729, EPI_ISL_599796, EPI_ISL_599808, EPI_ISL_599694, EPI_ISL_599630, EPI_ISL_599806, EPI_ISL_599709, EPI_ISL_599660, EPI_ISL_599611, EPI_ISL_599761, EPI_ISL_599639, EPI_ISL_599575, EPI_ISL_599484, EPI_ISL_599581, EPI_ISL_599529, EPI_ISL_599783, EPI_ISL_599536, EPI_ISL_599753, EPI_ISL_599773, EPI_ISL_599766, EPI_ISL_599765, EPI_ISL_599714, EPI_ISL_599719, EPI_ISL_599675, EPI_ISL_599788, EPI_ISL_599618, EPI_ISL_599513, EPI_ISL_599551, EPI_ISL_599768, EPI_ISL_599705, EPI_ISL_599589, EPI_ISL_599523, EPI_ISL_599615, EPI_ISL_599748, EPI_ISL_599688, EPI_ISL_599530, EPI_ISL_599598, EPI_ISL_599517, EPI_ISL_599586, EPI_ISL_599612, EPI_ISL_599544, EPI_ISL_599499, EPI_ISL_599661, EPI_ISL_599522, EPI_ISL_599769, EPI_ISL_599549, EPI_ISL_599794, EPI_ISL_599708, EPI_ISL_599693, EPI_ISL_599665, EPI_ISL_599810, EPI_ISL_599532, EPI_ISL_599573, EPI_ISL_599606, EPI_ISL_599666, EPI_ISL_599624, EPI_ISL_599654, EPI_ISL_599553, EPI_ISL_599728, EPI_ISL_599622, EPI_ISL_599501, EPI_ISL_599703, EPI_ISL_599585, EPI_ISL_599580, EPI_ISL_599652, EPI_ISL_599717, EPI_ISL_599692, EPI_ISL_599621, EPI_ISL_599777, EPI_ISL_599751, EPI_ISL_599656, EPI_ISL_599789, EPI_ISL_599515, EPI_ISL_599802, EPI_ISL_599680, EPI_ISL_599562, EPI_ISL_599610, EPI_ISL_599554, EPI_ISL_599594, EPI_ISL_599500, EPI_ISL_599559, EPI_ISL_599689, EPI_ISL_599736, EPI_ISL_599556, EPI_ISL_599759, EPI_ISL_599724, EPI_ISL_599749, EPI_ISL_599696, EPI_ISL_599731, EPI_ISL_599672, EPI_ISL_599804, EPI_ISL_599795, EPI_ISL_599569, EPI_ISL_599790, EPI_ISL_599519, EPI_ISL_599631, EPI_ISL_599602, EPI_ISL_599608, EPI_ISL_599638, EPI_ISL_599527, EPI_ISL_599545, EPI_ISL_599560, EPI_ISL_599512, EPI_ISL_599715, EPI_ISL_599488, EPI_ISL_599583, EPI_ISL_599739, EPI_ISL_599543, EPI_ISL_599772, EPI_ISL_599798, EPI_ISL_599600, EPI_ISL_599601, EPI_ISL_599803, EPI_ISL_599632, EPI_ISL_599673, EPI_ISL_599617, EPI_ISL_599633, EPI_ISL_599648, EPI_ISL_599797, EPI_ISL_599533, EPI_ISL_599576, EPI_ISL_599486, EPI_ISL_599613, EPI_ISL_599687, EPI_ISL_599650, EPI_ISL_599542, EPI_ISL_599791, EPI_ISL_599741, EPI_ISL_599674, EPI_ISL_599490, EPI_ISL_599599, EPI_ISL_599670, EPI_ISL_599775, EPI_ISL_599485, EPI_ISL_599498, EPI_ISL_599801, EPI_ISL_599591, EPI_ISL_599800, EPI_ISL_599506, EPI_ISL_599505, EPI_ISL_599710, EPI_ISL_599634, EPI_ISL_599616, EPI_ISL_599752, EPI_ISL_599625, EPI_ISL_599507, EPI_ISL_599706, EPI_ISL_599771, EPI_ISL_599814, EPI_ISL_599778, EPI_ISL_599494, EPI_ISL_599758, EPI_ISL_599686, EPI_ISL_599603, EPI_ISL_599699, EPI_ISL_599764, EPI_ISL_599668, EPI_ISL_599568, EPI_ISL_599582, EPI_ISL_599712, EPI_ISL_599567, EPI_ISL_599644, EPI_ISL_599528, EPI_ISL_599757, EPI_ISL_599584, EPI_ISL_599547, EPI_ISL_599681, EPI_ISL_599579, EPI_ISL_599637, EPI_ISL_599509, EPI_ISL_599626, EPI_ISL_599640, EPI_ISL_599711, EPI_ISL_599643, EPI_ISL_599636, EPI_ISL_599667, EPI_ISL_599609, EPI_ISL_599805, EPI_ISL_599720, EPI_ISL_599690, EPI_ISL_599782, EPI_ISL_599655, EPI_ISL_599574, EPI_ISL_599744, EPI_ISL_599767, EPI_ISL_599495, EPI_ISL_581133, EPI_ISL_599727, EPI_ISL_599605, EPI_ISL_599535, EPI_ISL_599514, EPI_ISL_599811, EPI_ISL_599756, EPI_ISL_599663, EPI_ISL_599534, EPI_ISL_599733, EPI_ISL_599695, EPI_ISL_599662, EPI_ISL_599541, EPI_ISL_589793, EPI_ISL_589790, EPI_ISL_581346, EPI_ISL_581146, EPI_ISL_581247, EPI_ISL_581285, EPI_ISL_581141, EPI_ISL_581245, EPI_ISL_581174, EPI_ISL_581324, EPI_ISL_599487, EPI_ISL_599787, EPI_ISL_599614, EPI_ISL_599493, EPI_ISL_581341, EPI_ISL_581166, EPI_ISL_581262, EPI_ISL_581329, EPI_ISL_581229, EPI_ISL_581226, EPI_ISL_581261, EPI_ISL_581182, EPI_ISL_581334, EPI_ISL_581337, EPI_ISL_581350, EPI_ISL_581189, EPI_ISL_581230, EPI_ISL_599785, EPI_ISL_599563, EPI_ISL_581223, EPI_ISL_581183, EPI_ISL_581132, EPI_ISL_581323, EPI_ISL_581196, EPI_ISL_581344, EPI_ISL_581267, EPI_ISL_581214, EPI_ISL_581194, EPI_ISL_581154, EPI_ISL_581354, EPI_ISL_581217, EPI_ISL_581193, EPI_ISL_581358, EPI_ISL_581291, EPI_ISL_581127, EPI_ISL_581310, EPI_ISL_579808, EPI_ISL_579894, EPI_ISL_579881, EPI_ISL_579848, EPI_ISL_579789, EPI_ISL_579834, EPI_ISL_579761, EPI_ISL_579793, EPI_ISL_579803, EPI_ISL_579825, EPI_ISL_579882, EPI_ISL_579796, EPI_ISL_579831, EPI_ISL_589774, EPI_ISL_579844, EPI_ISL_579773, EPI_ISL_579916, EPI_ISL_579818, EPI_ISL_579892, EPI_ISL_579876, EPI_ISL_579918, EPI_ISL_579870, EPI_ISL_579909, EPI_ISL_579791, EPI_ISL_579771, EPI_ISL_579786, EPI_ISL_579811, EPI_ISL_579790, EPI_ISL_579804, EPI_ISL_579798, EPI_ISL_579914, EPI_ISL_579805, EPI_ISL_579780, EPI_ISL_579813, EPI_ISL_579850, EPI_ISL_579911, EPI_ISL_579872, EPI_ISL_579915, EPI_ISL_579781, EPI_ISL_579774, EPI_ISL_579826, EPI_ISL_579907, EPI_ISL_579880, EPI_ISL_579819, EPI_ISL_579867, EPI_ISL_579896, EPI_ISL_579898, EPI_ISL_579899, EPI_ISL_579890, EPI_ISL_579815, EPI_ISL_579839, EPI_ISL_579847, EPI_ISL_579856, EPI_ISL_579763, EPI_ISL_579833, EPI_ISL_579863, EPI_ISL_579842, EPI_ISL_579792, EPI_ISL_589777, EPI_ISL_579912, EPI_ISL_579837, EPI_ISL_579816, EPI_ISL_579788, EPI_ISL_579785, EPI_ISL_579908, EPI_ISL_579767, EPI_ISL_579904, EPI_ISL_579810, EPI_ISL_579868, EPI_ISL_579812, EPI_ISL_579823, EPI_ISL_579832, EPI_ISL_579782, EPI_ISL_579759, EPI_ISL_579817, EPI_ISL_579854, EPI_ISL_579802, EPI_ISL_579760, EPI_ISL_579846, EPI_ISL_579900, EPI_ISL_579887, EPI_ISL_579901, EPI_ISL_579891, EPI_ISL_579840, EPI_ISL_579859, EPI_ISL_579775, EPI_ISL_579858, EPI_ISL_579873, EPI_ISL_579885, EPI_ISL_579838, EPI_ISL_579787, EPI_ISL_579852, EPI_ISL_579869, EPI_ISL_579799, EPI_ISL_579778, EPI_ISL_579862, EPI_ISL_579836, EPI_ISL_579784, EPI_ISL_579889, EPI_ISL_579764, EPI_ISL_579765, EPI_ISL_579855, EPI_ISL_579829, EPI_ISL_579913, EPI_ISL_579827, EPI_ISL_579903, EPI_ISL_579822, EPI_ISL_579801, EPI_ISL_579814, EPI_ISL_579800, EPI_ISL_579871, EPI_ISL_579864, EPI_ISL_579777, EPI_ISL_579769, EPI_ISL_579853, EPI_ISL_579874, EPI_ISL_579772, EPI_ISL_579779, EPI_ISL_579766, EPI_ISL_579875, EPI_ISL_579897, EPI_ISL_579795, EPI_ISL_579884, EPI_ISL_579845, EPI_ISL_579888, EPI_ISL_579857, EPI_ISL_579878, EPI_ISL_579906, EPI_ISL_579895, EPI_ISL_579762, EPI_ISL_579917, EPI_ISL_579824, EPI_ISL_579883, EPI_ISL_579797, EPI_ISL_579902, EPI_ISL_579886, EPI_ISL_579865, EPI_ISL_579893, EPI_ISL_579851, EPI_ISL_589776, EPI_ISL_601025, EPI_ISL_600999, EPI_ISL_579841, EPI_ISL_589775, EPI_ISL_579861, EPI_ISL_579877, EPI_ISL_579905, EPI_ISL_579879, EPI_ISL_579806, EPI_ISL_579910, EPI_ISL_579860, EPI_ISL_579770, EPI_ISL_579821, EPI_ISL_579828, EPI_ISL_579820, EPI_ISL_579776, EPI_ISL_579807, EPI_ISL_579783, EPI_ISL_600828, EPI_ISL_600814, EPI_ISL_600769, EPI_ISL_600795, EPI_ISL_588546, EPI_ISL_588485, EPI_ISL_588551, EPI_ISL_588687, EPI_ISL_588705, EPI_ISL_588587, EPI_ISL_588692, EPI_ISL_588504, EPI_ISL_588538, EPI_ISL_588689, EPI_ISL_588648, EPI_ISL_588497, EPI_ISL_588647, EPI_ISL_588615, EPI_ISL_588597, EPI_ISL_588515, EPI_ISL_588646, EPI_ISL_588677, EPI_ISL_600772, EPI_ISL_600775, EPI_ISL_600786, EPI_ISL_600801, EPI_ISL_600822, EPI_ISL_600806, EPI_ISL_588610, EPI_ISL_588564, EPI_ISL_588482, EPI_ISL_588681, EPI_ISL_588512, EPI_ISL_588607, EPI_ISL_588694, EPI_ISL_588500, EPI_ISL_588550, EPI_ISL_588683, EPI_ISL_588603, EPI_ISL_588502, EPI_ISL_588680, EPI_ISL_588521, EPI_ISL_588710, EPI_ISL_600779, EPI_ISL_588491, EPI_ISL_588489, EPI_ISL_588494, EPI_ISL_588543, EPI_ISL_588721, EPI_ISL_588577, EPI_ISL_588487, EPI_ISL_588663, EPI_ISL_588709, EPI_ISL_588625, EPI_ISL_588637, EPI_ISL_588695, EPI_ISL_588478, EPI_ISL_588588, EPI_ISL_588557, EPI_ISL_588658, EPI_ISL_588670, EPI_ISL_588653, EPI_ISL_588554, EPI_ISL_588697, EPI_ISL_588599, EPI_ISL_588616, EPI_ISL_588565, EPI_ISL_588711, EPI_ISL_588708, EPI_ISL_588531, EPI_ISL_588483, EPI_ISL_588574, EPI_ISL_588477, EPI_ISL_588664, EPI_ISL_588606, EPI_ISL_588520, EPI_ISL_588605, EPI_ISL_588631, EPI_ISL_588686, EPI_ISL_588655, EPI_ISL_588623, EPI_ISL_588561, EPI_ISL_588580, EPI_ISL_588544, EPI_ISL_588524, EPI_ISL_588481, EPI_ISL_588591, EPI_ISL_588612, EPI_ISL_588507, EPI_ISL_588536, EPI_ISL_588666, EPI_ISL_588704, EPI_ISL_588650, EPI_ISL_588555, EPI_ISL_588498, EPI_ISL_588516, EPI_ISL_588513, EPI_ISL_588569, EPI_ISL_588499, EPI_ISL_588593, EPI_ISL_588636, EPI_ISL_588570, EPI_ISL_588506, EPI_ISL_588621, EPI_ISL_588578, EPI_ISL_588654, EPI_ISL_588575, EPI_ISL_588479, EPI_ISL_588585, EPI_ISL_588511, EPI_ISL_588566, EPI_ISL_588529, EPI_ISL_588634, EPI_ISL_588514, EPI_ISL_588690, EPI_ISL_588602, EPI_ISL_588719, EPI_ISL_588613, EPI_ISL_588701, EPI_ISL_588657, EPI_ISL_588571, EPI_ISL_588562, EPI_ISL_588724, EPI_ISL_600770, EPI_ISL_588696, EPI_ISL_588707, EPI_ISL_588684, EPI_ISL_588495, EPI_ISL_588568, EPI_ISL_588573, EPI_ISL_588594, EPI_ISL_588560, EPI_ISL_600782, EPI_ISL_588505, EPI_ISL_588527, EPI_ISL_588627, EPI_ISL_588518, EPI_ISL_588641, EPI_ISL_588492, EPI_ISL_588586, EPI_ISL_588720, EPI_ISL_588622, EPI_ISL_588667, EPI_ISL_588486, EPI_ISL_588644, EPI_ISL_588662, EPI_ISL_588642, EPI_ISL_588549, EPI_ISL_588559, EPI_ISL_588579, EPI_ISL_600778, EPI_ISL_588576, EPI_ISL_588528, EPI_ISL_588703, EPI_ISL_588501, EPI_ISL_588618, EPI_ISL_588669, EPI_ISL_588583, EPI_ISL_588530, EPI_ISL_588629, EPI_ISL_588651, EPI_ISL_588718, EPI_ISL_588723, EPI_ISL_588635, EPI_ISL_588517, EPI_ISL_588526, EPI_ISL_588620, EPI_ISL_600803, EPI_ISL_600785, EPI_ISL_600818, EPI_ISL_588722, EPI_ISL_588532, EPI_ISL_588534, EPI_ISL_588547, EPI_ISL_588480, EPI_ISL_588638, EPI_ISL_588639, EPI_ISL_588596, EPI_ISL_588567, EPI_ISL_588509, EPI_ISL_588665, EPI_ISL_588693, EPI_ISL_588540, EPI_ISL_588685, EPI_ISL_588624, EPI_ISL_588611, EPI_ISL_588679, EPI_ISL_588533, EPI_ISL_588716, EPI_ISL_588682, EPI_ISL_588503, EPI_ISL_588640, EPI_ISL_588700, EPI_ISL_588595, EPI_ISL_588601, EPI_ISL_600810, EPI_ISL_588645, EPI_ISL_588525, EPI_ISL_588510, EPI_ISL_588632, EPI_ISL_588676, EPI_ISL_588688, EPI_ISL_588604, EPI_ISL_588522, EPI_ISL_588582, EPI_ISL_588714, EPI_ISL_588614, EPI_ISL_588537, EPI_ISL_588490, EPI_ISL_588608, EPI_ISL_588698, EPI_ISL_588539, EPI_ISL_588535, EPI_ISL_588668, EPI_ISL_588488, EPI_ISL_588553, EPI_ISL_588556, EPI_ISL_588563, EPI_ISL_588476, EPI_ISL_588656, EPI_ISL_588609, EPI_ISL_588702, EPI_ISL_588548, EPI_ISL_588712, EPI_ISL_588660, EPI_ISL_588630, EPI_ISL_588592, EPI_ISL_600826, EPI_ISL_588659, EPI_ISL_600788, EPI_ISL_600783, EPI_ISL_588508, EPI_ISL_588713, EPI_ISL_588715, EPI_ISL_588590, EPI_ISL_588584, EPI_ISL_588673, EPI_ISL_588652, EPI_ISL_588661, EPI_ISL_588523, EPI_ISL_588633, EPI_ISL_588558, EPI_ISL_588706, EPI_ISL_588374, EPI_ISL_588443, EPI_ISL_600731, EPI_ISL_588364, EPI_ISL_588349, EPI_ISL_588409, EPI_ISL_588410, EPI_ISL_588416, EPI_ISL_588285, EPI_ISL_588472, EPI_ISL_588399, EPI_ISL_588452, EPI_ISL_600708, EPI_ISL_588333, EPI_ISL_588352, EPI_ISL_588415, EPI_ISL_588301, EPI_ISL_588420, EPI_ISL_588460, EPI_ISL_588365, EPI_ISL_588450, EPI_ISL_588370, EPI_ISL_588405, EPI_ISL_588367, EPI_ISL_588387, EPI_ISL_588357, EPI_ISL_588321, EPI_ISL_588386, EPI_ISL_588307, EPI_ISL_588366, EPI_ISL_588337, EPI_ISL_588293, EPI_ISL_588296, EPI_ISL_588327, EPI_ISL_588342, EPI_ISL_588403, EPI_ISL_588324, EPI_ISL_588431, EPI_ISL_588287, EPI_ISL_588290, EPI_ISL_588283, EPI_ISL_588297, EPI_ISL_588402, EPI_ISL_588358, EPI_ISL_588397, EPI_ISL_588438, EPI_ISL_588384, EPI_ISL_588413, EPI_ISL_588390, EPI_ISL_588407, EPI_ISL_588304, EPI_ISL_588470, EPI_ISL_588408, EPI_ISL_588376, EPI_ISL_588469, EPI_ISL_588277, EPI_ISL_588359, EPI_ISL_588447, EPI_ISL_588439, EPI_ISL_588428, EPI_ISL_588286, EPI_ISL_588414, EPI_ISL_588464, EPI_ISL_588298, EPI_ISL_588347, EPI_ISL_588346, EPI_ISL_588316, EPI_ISL_588322, EPI_ISL_588317, EPI_ISL_588463, EPI_ISL_588291, EPI_ISL_588467, EPI_ISL_588411, EPI_ISL_600739, EPI_ISL_588385, EPI_ISL_588394, EPI_ISL_588459, EPI_ISL_588458, EPI_ISL_588312, EPI_ISL_588278, EPI_ISL_588473, EPI_ISL_588426, EPI_ISL_588308, EPI_ISL_588466, EPI_ISL_588441, EPI_ISL_588406, EPI_ISL_588302, EPI_ISL_588295, EPI_ISL_588375, EPI_ISL_588456, EPI_ISL_588343, EPI_ISL_588379, EPI_ISL_588465, EPI_ISL_588378, EPI_ISL_588353, EPI_ISL_588474, EPI_ISL_588331, EPI_ISL_588475, EPI_ISL_588424, EPI_ISL_588395, EPI_ISL_588444, EPI_ISL_588619, EPI_ISL_588643, EPI_ISL_588552, EPI_ISL_588519, EPI_ISL_588691, EPI_ISL_588581, EPI_ISL_588675, EPI_ISL_588589, EPI_ISL_588672, EPI_ISL_588598, EPI_ISL_588628, EPI_ISL_588649, EPI_ISL_588678, EPI_ISL_588542, EPI_ISL_588626, EPI_ISL_588699, EPI_ISL_588748, EPI_ISL_588875, EPI_ISL_588979, EPI_ISL_588745, EPI_ISL_589010, EPI_ISL_588866, EPI_ISL_588822, EPI_ISL_588994, EPI_ISL_588900, EPI_ISL_588968, EPI_ISL_588795, EPI_ISL_588760, EPI_ISL_588923, EPI_ISL_588848, EPI_ISL_588903, EPI_ISL_588948, EPI_ISL_588752, EPI_ISL_588824, EPI_ISL_588740, EPI_ISL_588980, EPI_ISL_588910, EPI_ISL_588842, EPI_ISL_588309, EPI_ISL_588336, EPI_ISL_588429, EPI_ISL_588368, EPI_ISL_588422, EPI_ISL_588345, EPI_ISL_588279, EPI_ISL_588462, EPI_ISL_588850, EPI_ISL_588314, EPI_ISL_588451, EPI_ISL_588433, EPI_ISL_588423, EPI_ISL_588449, EPI_ISL_588371, EPI_ISL_588329, EPI_ISL_588323, EPI_ISL_588461, EPI_ISL_588448, EPI_ISL_588355, EPI_ISL_588952, EPI_ISL_588917, EPI_ISL_588902, EPI_ISL_588783, EPI_ISL_588947, EPI_ISL_588868, EPI_ISL_588934, EPI_ISL_588996, EPI_ISL_588933, EPI_ISL_588867, EPI_ISL_588930, EPI_ISL_588432, EPI_ISL_588377, EPI_ISL_588939, EPI_ISL_588326, EPI_ISL_588332, EPI_ISL_588341, EPI_ISL_588382, EPI_ISL_588766, EPI_ISL_588974, EPI_ISL_588325, EPI_ISL_588388, EPI_ISL_588305, EPI_ISL_588435, EPI_ISL_588391, EPI_ISL_588334, EPI_ISL_588369, EPI_ISL_588404, EPI_ISL_588292, EPI_ISL_588294, EPI_ISL_588436, EPI_ISL_588356, EPI_ISL_588276, EPI_ISL_588372, EPI_ISL_588418, EPI_ISL_588348, EPI_ISL_588417, EPI_ISL_588338, EPI_ISL_588437, EPI_ISL_588350, EPI_ISL_588396, EPI_ISL_588381, EPI_ISL_588425, EPI_ISL_588455, EPI_ISL_588330, EPI_ISL_588354, EPI_ISL_588328, EPI_ISL_588454, EPI_ISL_588471, EPI_ISL_588361, EPI_ISL_588335, EPI_ISL_588289, EPI_ISL_588398, EPI_ISL_588468, EPI_ISL_588360, EPI_ISL_588362, EPI_ISL_588453, EPI_ISL_588380, EPI_ISL_588306, EPI_ISL_588412, EPI_ISL_588299, EPI_ISL_588282, EPI_ISL_588858, EPI_ISL_588741, EPI_ISL_588767, EPI_ISL_588796, EPI_ISL_588985, EPI_ISL_588763, EPI_ISL_588400, EPI_ISL_588320, EPI_ISL_588799, EPI_ISL_588829, EPI_ISL_588861, EPI_ISL_588958, EPI_ISL_589005, EPI_ISL_588969, EPI_ISL_588826, EPI_ISL_588750, EPI_ISL_588941, EPI_ISL_588860, EPI_ISL_588931, EPI_ISL_588811, EPI_ISL_588889, EPI_ISL_588728, EPI_ISL_588975, EPI_ISL_588769, EPI_ISL_588924, EPI_ISL_588912, EPI_ISL_588787, EPI_ISL_588777, EPI_ISL_588744, EPI_ISL_588836, EPI_ISL_589004, EPI_ISL_588786, EPI_ISL_588806, EPI_ISL_588973, EPI_ISL_589007, EPI_ISL_588886, EPI_ISL_588916, EPI_ISL_588995, EPI_ISL_588729, EPI_ISL_588883, EPI_ISL_588907, EPI_ISL_588918, EPI_ISL_588797, EPI_ISL_589002, EPI_ISL_588803, EPI_ISL_588897, EPI_ISL_588888, EPI_ISL_588827, EPI_ISL_588951, EPI_ISL_588852, EPI_ISL_588731, EPI_ISL_588809, EPI_ISL_588849, EPI_ISL_588751, EPI_ISL_588765, EPI_ISL_588919, EPI_ISL_588891, EPI_ISL_589013, EPI_ISL_588440, EPI_ISL_588363, EPI_ISL_588419, EPI_ISL_588890, EPI_ISL_588389, EPI_ISL_588446, EPI_ISL_588430, EPI_ISL_588315, EPI_ISL_588373, EPI_ISL_588457, EPI_ISL_588393, EPI_ISL_588392, EPI_ISL_588300, EPI_ISL_588442, EPI_ISL_588421, EPI_ISL_588401, EPI_ISL_588280, EPI_ISL_588896, EPI_ISL_588339, EPI_ISL_588311, EPI_ISL_588434, EPI_ISL_588318, EPI_ISL_588281, EPI_ISL_588351, EPI_ISL_588340, EPI_ISL_588383, EPI_ISL_588427, EPI_ISL_588303, EPI_ISL_588310, EPI_ISL_588344, EPI_ISL_588319, EPI_ISL_588288, EPI_ISL_589113, EPI_ISL_589048, EPI_ISL_589217, EPI_ISL_589139, EPI_ISL_589068, EPI_ISL_589175, EPI_ISL_589214, EPI_ISL_589037, EPI_ISL_589092, EPI_ISL_589140, EPI_ISL_589116, EPI_ISL_589124, EPI_ISL_589128, EPI_ISL_589150, EPI_ISL_589084, EPI_ISL_589060, EPI_ISL_589180, EPI_ISL_589228, EPI_ISL_589202, EPI_ISL_589215, EPI_ISL_589208, EPI_ISL_589207, EPI_ISL_589158, EPI_ISL_589203, EPI_ISL_589178, EPI_ISL_589148, EPI_ISL_589245, EPI_ISL_589155, EPI_ISL_589138, EPI_ISL_589049, EPI_ISL_589042, EPI_ISL_589213, EPI_ISL_589165, EPI_ISL_589257, EPI_ISL_589181, EPI_ISL_589163, EPI_ISL_589250, EPI_ISL_589072, EPI_ISL_589107, EPI_ISL_589254, EPI_ISL_589100, EPI_ISL_589194, EPI_ISL_589134, EPI_ISL_589035, EPI_ISL_589162, EPI_ISL_589089, EPI_ISL_589236, EPI_ISL_589216, EPI_ISL_589258, EPI_ISL_589082, EPI_ISL_589131, EPI_ISL_589078, EPI_ISL_589149, EPI_ISL_589209, EPI_ISL_589144, EPI_ISL_589065, EPI_ISL_589230, EPI_ISL_589047, EPI_ISL_589096, EPI_ISL_589025, EPI_ISL_589204, EPI_ISL_589053, EPI_ISL_589129, EPI_ISL_589087, EPI_ISL_589186, EPI_ISL_589106, EPI_ISL_589263, EPI_ISL_588853, EPI_ISL_588964, EPI_ISL_588727, EPI_ISL_588753, EPI_ISL_588892, EPI_ISL_588815, EPI_ISL_588925, EPI_ISL_588856, EPI_ISL_588976, EPI_ISL_588884, EPI_ISL_588932, EPI_ISL_588857, EPI_ISL_589071, EPI_ISL_589020, EPI_ISL_589238, EPI_ISL_589027, EPI_ISL_589105, EPI_ISL_589154, EPI_ISL_589069, EPI_ISL_589189, EPI_ISL_589136, EPI_ISL_589244, EPI_ISL_589112, EPI_ISL_588772, EPI_ISL_588820, EPI_ISL_588869, EPI_ISL_588992, EPI_ISL_588768, EPI_ISL_588972, EPI_ISL_588754, EPI_ISL_588805, EPI_ISL_588819, EPI_ISL_588813, EPI_ISL_588764, EPI_ISL_589006, EPI_ISL_588747, EPI_ISL_588807, EPI_ISL_588865, EPI_ISL_588965, EPI_ISL_588920, EPI_ISL_588759, EPI_ISL_588967, EPI_ISL_588773, EPI_ISL_588855, EPI_ISL_588725, EPI_ISL_589001, EPI_ISL_588955, EPI_ISL_588991, EPI_ISL_588746, EPI_ISL_588906, EPI_ISL_588833, EPI_ISL_588971, EPI_ISL_588810, EPI_ISL_588798, EPI_ISL_588997, EPI_ISL_588835, EPI_ISL_588732, EPI_ISL_588843, EPI_ISL_588756, EPI_ISL_588859, EPI_ISL_588977, EPI_ISL_588785, EPI_ISL_588782, EPI_ISL_588791, EPI_ISL_588878, EPI_ISL_588758, EPI_ISL_588874, EPI_ISL_588982, EPI_ISL_588949, EPI_ISL_588983, EPI_ISL_588800, EPI_ISL_588757, EPI_ISL_588774, EPI_ISL_588946, EPI_ISL_588960, EPI_ISL_588851, EPI_ISL_588761, EPI_ISL_588762, EPI_ISL_588832, EPI_ISL_588840, EPI_ISL_588914, EPI_ISL_588970, EPI_ISL_588911, EPI_ISL_588877, EPI_ISL_588935, EPI_ISL_588830, EPI_ISL_588887, EPI_ISL_588739, EPI_ISL_588816, EPI_ISL_588913, EPI_ISL_588838, EPI_ISL_588959, EPI_ISL_588841, EPI_ISL_588987, EPI_ISL_588908, EPI_ISL_588793, EPI_ISL_588771, EPI_ISL_588998, EPI_ISL_588726, EPI_ISL_588784, EPI_ISL_589009, EPI_ISL_588938, EPI_ISL_588792, EPI_ISL_588794, EPI_ISL_588828, EPI_ISL_588999, EPI_ISL_588821, EPI_ISL_588873, EPI_ISL_588882, EPI_ISL_588749, EPI_ISL_588733, EPI_ISL_588738, EPI_ISL_588778, EPI_ISL_588885, EPI_ISL_588781, EPI_ISL_588863, EPI_ISL_588776, EPI_ISL_588990, EPI_ISL_589000, EPI_ISL_588788, EPI_ISL_588936, EPI_ISL_588801, EPI_ISL_588743, EPI_ISL_588831, EPI_ISL_588736, EPI_ISL_588929, EPI_ISL_588963, EPI_ISL_588730, EPI_ISL_588942, EPI_ISL_588984, EPI_ISL_588837, EPI_ISL_588812, EPI_ISL_589008, EPI_ISL_588872, EPI_ISL_588825, EPI_ISL_588839, EPI_ISL_588817, EPI_ISL_588755, EPI_ISL_588864, EPI_ISL_588961, EPI_ISL_588926, EPI_ISL_588846, EPI_ISL_589012, EPI_ISL_588944, EPI_ISL_588945, EPI_ISL_588904, EPI_ISL_588893, EPI_ISL_589015, EPI_ISL_589011, EPI_ISL_588735, EPI_ISL_589014, EPI_ISL_588881, EPI_ISL_588871, EPI_ISL_588950, EPI_ISL_588915, EPI_ISL_588953, EPI_ISL_588898, EPI_ISL_588957, EPI_ISL_588895, EPI_ISL_588981, EPI_ISL_589003, EPI_ISL_588928, EPI_ISL_588818, EPI_ISL_588790, EPI_ISL_588862, EPI_ISL_588880, EPI_ISL_588737, EPI_ISL_589016, EPI_ISL_588978, EPI_ISL_588922, EPI_ISL_588734, EPI_ISL_588780, EPI_ISL_588823, EPI_ISL_588894, EPI_ISL_588954, EPI_ISL_588834, EPI_ISL_588899, EPI_ISL_588847, EPI_ISL_588742, EPI_ISL_588804, EPI_ISL_588808, EPI_ISL_588775, EPI_ISL_588876, EPI_ISL_588921, EPI_ISL_588854, EPI_ISL_588814, EPI_ISL_588870, EPI_ISL_588879, EPI_ISL_588789, EPI_ISL_588901, EPI_ISL_588802, EPI_ISL_588989, EPI_ISL_588779, EPI_ISL_588993, EPI_ISL_588956, EPI_ISL_588943, EPI_ISL_588988, EPI_ISL_588937, EPI_ISL_589239, EPI_ISL_589052, EPI_ISL_589219, EPI_ISL_589188, EPI_ISL_589201, EPI_ISL_589061, EPI_ISL_589145, EPI_ISL_589159, EPI_ISL_589143, EPI_ISL_589197, EPI_ISL_589193, EPI_ISL_589044, EPI_ISL_589033, EPI_ISL_589142, EPI_ISL_589164, EPI_ISL_589076, EPI_ISL_589132, EPI_ISL_589156, EPI_ISL_589088, EPI_ISL_589031, EPI_ISL_589206, EPI_ISL_589152, EPI_ISL_589252, EPI_ISL_589046, EPI_ISL_589023, EPI_ISL_589045, EPI_ISL_589191, EPI_ISL_600905, EPI_ISL_589234, EPI_ISL_589056, EPI_ISL_589073, EPI_ISL_589222, EPI_ISL_589055, EPI_ISL_589093, EPI_ISL_589126, EPI_ISL_589249, EPI_ISL_589223, EPI_ISL_589085, EPI_ISL_589059, EPI_ISL_589119, EPI_ISL_589255, EPI_ISL_589120, EPI_ISL_589151, EPI_ISL_589094, EPI_ISL_589066, EPI_ISL_589058, EPI_ISL_589232, EPI_ISL_589032, EPI_ISL_589062, EPI_ISL_589022, EPI_ISL_589141, EPI_ISL_589177, EPI_ISL_589246, EPI_ISL_589054, EPI_ISL_589240, EPI_ISL_589146, EPI_ISL_589241, EPI_ISL_589218, EPI_ISL_589192, EPI_ISL_589064, EPI_ISL_589210, EPI_ISL_589125, EPI_ISL_589036, EPI_ISL_589220, EPI_ISL_589190, EPI_ISL_589038, EPI_ISL_588239, EPI_ISL_588172, EPI_ISL_588207, EPI_ISL_588241, EPI_ISL_588202, EPI_ISL_588191, EPI_ISL_588217, EPI_ISL_588186, EPI_ISL_588115, EPI_ISL_588269, EPI_ISL_588130, EPI_ISL_588262, EPI_ISL_588131, EPI_ISL_588150, EPI_ISL_588145, EPI_ISL_588247, EPI_ISL_588272, EPI_ISL_588093, EPI_ISL_588209, EPI_ISL_588244, EPI_ISL_588064, EPI_ISL_588066, EPI_ISL_588078, EPI_ISL_588060, EPI_ISL_588067, EPI_ISL_588169, EPI_ISL_588211, EPI_ISL_588101, EPI_ISL_588246, EPI_ISL_588236, EPI_ISL_588095, EPI_ISL_588201, EPI_ISL_588248, EPI_ISL_588238, EPI_ISL_588084, EPI_ISL_588178, EPI_ISL_588156, EPI_ISL_588079, EPI_ISL_588233, EPI_ISL_588187, EPI_ISL_588188, EPI_ISL_588137, EPI_ISL_588149, EPI_ISL_588255, EPI_ISL_588114, EPI_ISL_588076, EPI_ISL_588106, EPI_ISL_588086, EPI_ISL_588061, EPI_ISL_588113, EPI_ISL_588088, EPI_ISL_588263, EPI_ISL_588174, EPI_ISL_588069, EPI_ISL_588258, EPI_ISL_588105, EPI_ISL_588213, EPI_ISL_588068, EPI_ISL_588205, EPI_ISL_588071, EPI_ISL_588063, EPI_ISL_588097, EPI_ISL_588220, EPI_ISL_588161, EPI_ISL_588251, EPI_ISL_588182, EPI_ISL_588143, EPI_ISL_588260, EPI_ISL_588271, EPI_ISL_588170, EPI_ISL_588266, EPI_ISL_588112, EPI_ISL_588080, EPI_ISL_588065, EPI_ISL_588173, EPI_ISL_588103, EPI_ISL_588117, EPI_ISL_588134, EPI_ISL_588275, EPI_ISL_588147, EPI_ISL_588144, EPI_ISL_588193, EPI_ISL_588082, EPI_ISL_588092, EPI_ISL_588138, EPI_ISL_588171, EPI_ISL_588096, EPI_ISL_588123, EPI_ISL_588168, EPI_ISL_588109, EPI_ISL_588151, EPI_ISL_588234, EPI_ISL_588194, EPI_ISL_588081, EPI_ISL_588110, EPI_ISL_588124, EPI_ISL_588224, EPI_ISL_588073, EPI_ISL_588140, EPI_ISL_588249, EPI_ISL_588148, EPI_ISL_588219, EPI_ISL_588227, EPI_ISL_588254, EPI_ISL_588225, EPI_ISL_588154, EPI_ISL_588200, EPI_ISL_588204, EPI_ISL_588261, EPI_ISL_588126, EPI_ISL_588231, EPI_ISL_588181, EPI_ISL_588185, EPI_ISL_588090, EPI_ISL_588176, EPI_ISL_588199, EPI_ISL_588159, EPI_ISL_588085, EPI_ISL_588116, EPI_ISL_588135, EPI_ISL_588120, EPI_ISL_588164, EPI_ISL_588245, EPI_ISL_588259, EPI_ISL_588070, EPI_ISL_588179, EPI_ISL_588242, EPI_ISL_588264, EPI_ISL_588198, EPI_ISL_588190, EPI_ISL_588094, EPI_ISL_588158, EPI_ISL_588074, EPI_ISL_588189, EPI_ISL_588062, EPI_ISL_588152, EPI_ISL_588218, EPI_ISL_588072, EPI_ISL_588210, EPI_ISL_588100, EPI_ISL_588268, EPI_ISL_588226, EPI_ISL_588155, EPI_ISL_588270, EPI_ISL_588215, EPI_ISL_588183, EPI_ISL_588139, EPI_ISL_588208, EPI_ISL_588250, EPI_ISL_588206, EPI_ISL_588167, EPI_ISL_588180, EPI_ISL_588253, EPI_ISL_588232, EPI_ISL_588240, EPI_ISL_588256, EPI_ISL_588273, EPI_ISL_588195, EPI_ISL_588196, EPI_ISL_588163, EPI_ISL_588118, EPI_ISL_588229, EPI_ISL_588099, EPI_ISL_588192, EPI_ISL_588153, EPI_ISL_588243, EPI_ISL_588222, EPI_ISL_588197, EPI_ISL_588216, EPI_ISL_588102, EPI_ISL_588108, EPI_ISL_588212, EPI_ISL_588165, EPI_ISL_588162, EPI_ISL_588221, EPI_ISL_588132, EPI_ISL_588087, EPI_ISL_588230, EPI_ISL_588235, EPI_ISL_588146, EPI_ISL_588136, EPI_ISL_588133, EPI_ISL_588265, EPI_ISL_588104, EPI_ISL_588127, EPI_ISL_588121, EPI_ISL_588083, EPI_ISL_588089, EPI_ISL_588129, EPI_ISL_588119, EPI_ISL_588203, EPI_ISL_588252, EPI_ISL_588267, EPI_ISL_588184, EPI_ISL_588098, EPI_ISL_588142, EPI_ISL_588111, EPI_ISL_588141, EPI_ISL_588274, EPI_ISL_588122, EPI_ISL_588160, EPI_ISL_588107, EPI_ISL_588214, EPI_ISL_588237, EPI_ISL_588091, EPI_ISL_588157, EPI_ISL_588223, EPI_ISL_588177, EPI_ISL_588166, EPI_ISL_588228, EPI_ISL_588257, EPI_ISL_588077, EPI_ISL_600374, EPI_ISL_600260, EPI_ISL_600490, EPI_ISL_600423, EPI_ISL_600302, EPI_ISL_600348, EPI_ISL_600282, EPI_ISL_600331, EPI_ISL_600398, EPI_ISL_600140, EPI_ISL_600364, EPI_ISL_600227, EPI_ISL_600301, EPI_ISL_600278, EPI_ISL_600368, EPI_ISL_600199, EPI_ISL_600409, EPI_ISL_600514, EPI_ISL_600219, EPI_ISL_600321, EPI_ISL_600403, EPI_ISL_600404, EPI_ISL_600263, EPI_ISL_600307, EPI_ISL_600305, EPI_ISL_600291, EPI_ISL_600397, EPI_ISL_600349, EPI_ISL_600395, EPI_ISL_600189, EPI_ISL_600312, EPI_ISL_600482, EPI_ISL_600360, EPI_ISL_600460, EPI_ISL_600198, EPI_ISL_600373, EPI_ISL_600276, EPI_ISL_600162, EPI_ISL_600259, EPI_ISL_600388, EPI_ISL_600157, EPI_ISL_600210, EPI_ISL_600135, EPI_ISL_600375, EPI_ISL_600215, EPI_ISL_600286, EPI_ISL_600303, EPI_ISL_600299, EPI_ISL_600366, EPI_ISL_600225, EPI_ISL_600163, EPI_ISL_600419, EPI_ISL_600167, EPI_ISL_600160, EPI_ISL_600166, EPI_ISL_600357, EPI_ISL_600508, EPI_ISL_600391, EPI_ISL_600504, EPI_ISL_600345, EPI_ISL_600256, EPI_ISL_600138, EPI_ISL_600170, EPI_ISL_600346, EPI_ISL_600222, EPI_ISL_600202, EPI_ISL_600145, EPI_ISL_600323, EPI_ISL_600187, EPI_ISL_600178, EPI_ISL_600420, EPI_ISL_600336, EPI_ISL_600183, EPI_ISL_600342, EPI_ISL_600491, EPI_ISL_600234, EPI_ISL_600294, EPI_ISL_600265, EPI_ISL_600284, EPI_ISL_600251, EPI_ISL_600206, EPI_ISL_600355, EPI_ISL_600347, EPI_ISL_600412, EPI_ISL_600226, EPI_ISL_600308, EPI_ISL_600387, EPI_ISL_600188, EPI_ISL_600328, EPI_ISL_600393, EPI_ISL_600317, EPI_ISL_600424, EPI_ISL_600130, EPI_ISL_600304, EPI_ISL_600414, EPI_ISL_600475, EPI_ISL_600520, EPI_ISL_600161, EPI_ISL_600416, EPI_ISL_600306, EPI_ISL_600352, EPI_ISL_600290, EPI_ISL_600158, EPI_ISL_600421, EPI_ISL_600196, EPI_ISL_600503, EPI_ISL_600271, EPI_ISL_600201, EPI_ISL_600241, EPI_ISL_600381, EPI_ISL_600153, EPI_ISL_600248, EPI_ISL_600148, EPI_ISL_600159, EPI_ISL_600212, EPI_ISL_600151, EPI_ISL_600485, EPI_ISL_600204, EPI_ISL_600223, EPI_ISL_600422, EPI_ISL_600182, EPI_ISL_600281, EPI_ISL_600279, EPI_ISL_600261, EPI_ISL_600326, EPI_ISL_600330, EPI_ISL_600229, EPI_ISL_600486, EPI_ISL_600418, EPI_ISL_600377, EPI_ISL_600341, EPI_ISL_600319, EPI_ISL_600264, EPI_ISL_600474, EPI_ISL_600177, EPI_ISL_600172, EPI_ISL_600447, EPI_ISL_600252, EPI_ISL_600334, EPI_ISL_600134, EPI_ISL_600427, EPI_ISL_600217, EPI_ISL_600195, EPI_ISL_600176, EPI_ISL_600143, EPI_ISL_600399, EPI_ISL_600164, EPI_ISL_600154, EPI_ISL_600358, EPI_ISL_600280, EPI_ISL_600295, EPI_ISL_600392, EPI_ISL_600385, EPI_ISL_600211, EPI_ISL_600389, EPI_ISL_600325, EPI_ISL_600313, EPI_ISL_600378, EPI_ISL_600413, EPI_ISL_600501, EPI_ISL_600344, EPI_ISL_600402, EPI_ISL_600287, EPI_ISL_600243, EPI_ISL_600338, EPI_ISL_600356, EPI_ISL_600285, EPI_ISL_600236, EPI_ISL_600220, EPI_ISL_600372, EPI_ISL_600327, EPI_ISL_600165, EPI_ISL_600493, EPI_ISL_600425, EPI_ISL_600363, EPI_ISL_600337, EPI_ISL_600354, EPI_ISL_600367, EPI_ISL_600386, EPI_ISL_600274, EPI_ISL_600483, EPI_ISL_600149, EPI_ISL_600137, EPI_ISL_600247, EPI_ISL_600343, EPI_ISL_600379, EPI_ISL_600350, EPI_ISL_600340, EPI_ISL_600464, EPI_ISL_600173, EPI_ISL_600322, EPI_ISL_600383, EPI_ISL_600324, EPI_ISL_600240, EPI_ISL_600314, EPI_ISL_600359, EPI_ISL_600455, EPI_ISL_600193, EPI_ISL_600192, EPI_ISL_600185, EPI_ISL_600150, EPI_ISL_600254, EPI_ISL_600448, EPI_ISL_600311, EPI_ISL_600396, EPI_ISL_600452, EPI_ISL_600272, EPI_ISL_600309, EPI_ISL_600197, EPI_ISL_600275, EPI_ISL_600242, EPI_ISL_600277, EPI_ISL_600458, EPI_ISL_600310, EPI_ISL_600230, EPI_ISL_600382, EPI_ISL_600288, EPI_ISL_600218, EPI_ISL_600146, EPI_ISL_600208, EPI_ISL_600255, EPI_ISL_600499, EPI_ISL_600371, EPI_ISL_600270, EPI_ISL_600497, EPI_ISL_600168, EPI_ISL_600506, EPI_ISL_600186, EPI_ISL_600390, EPI_ISL_600232, EPI_ISL_600224, EPI_ISL_600180, EPI_ISL_600407, EPI_ISL_600179, EPI_ISL_600293, EPI_ISL_600238, EPI_ISL_600406, EPI_ISL_600518, EPI_ISL_600128, EPI_ISL_600283, EPI_ISL_600144, EPI_ISL_600477, EPI_ISL_600415, EPI_ISL_600380, EPI_ISL_600496, EPI_ISL_600266, EPI_ISL_600292, EPI_ISL_600315, EPI_ISL_600472, EPI_ISL_600216, EPI_ISL_600194, EPI_ISL_600249, EPI_ISL_600267, EPI_ISL_600156, EPI_ISL_600410, EPI_ISL_600361, EPI_ISL_600513, EPI_ISL_600131, EPI_ISL_600133, EPI_ISL_600253, EPI_ISL_600332, EPI_ISL_600200, EPI_ISL_600209, EPI_ISL_600417, EPI_ISL_600231, EPI_ISL_600250, EPI_ISL_600509, EPI_ISL_600262, EPI_ISL_600257, EPI_ISL_600298, EPI_ISL_600136, EPI_ISL_599292, EPI_ISL_599454, EPI_ISL_599432, EPI_ISL_599278, EPI_ISL_599364, EPI_ISL_599172, EPI_ISL_599356, EPI_ISL_599303, EPI_ISL_599375, EPI_ISL_599327, EPI_ISL_599402, EPI_ISL_599308, EPI_ISL_599168, EPI_ISL_599287, EPI_ISL_599190, EPI_ISL_599193, EPI_ISL_599302, EPI_ISL_599156, EPI_ISL_599141, EPI_ISL_599336, EPI_ISL_599407, EPI_ISL_599418, EPI_ISL_599202, EPI_ISL_599447, EPI_ISL_599320, EPI_ISL_599154, EPI_ISL_599339, EPI_ISL_599175, EPI_ISL_599482, EPI_ISL_599187, EPI_ISL_599318, EPI_ISL_599277, EPI_ISL_599397, EPI_ISL_599444, EPI_ISL_599419, EPI_ISL_599349, EPI_ISL_599290, EPI_ISL_599305, EPI_ISL_599234, EPI_ISL_599340, EPI_ISL_599451, EPI_ISL_599396, EPI_ISL_599441, EPI_ISL_599155, EPI_ISL_599346, EPI_ISL_599275, EPI_ISL_599157, EPI_ISL_599422, EPI_ISL_599434, EPI_ISL_599251, EPI_ISL_599423, EPI_ISL_599263, EPI_ISL_599289, EPI_ISL_599433, EPI_ISL_599446, EPI_ISL_599425, EPI_ISL_599258, EPI_ISL_599205, EPI_ISL_599351, EPI_ISL_599370, EPI_ISL_599147, EPI_ISL_599313, EPI_ISL_599442, EPI_ISL_599150, EPI_ISL_599184, EPI_ISL_599315, EPI_ISL_599319, EPI_ISL_599285, EPI_ISL_599174, EPI_ISL_599300, EPI_ISL_599334, EPI_ISL_599448, EPI_ISL_599322, EPI_ISL_599152, EPI_ISL_599242, EPI_ISL_599456, EPI_ISL_599368, EPI_ISL_599260, EPI_ISL_599479, EPI_ISL_599387, EPI_ISL_599338, EPI_ISL_599226, EPI_ISL_599192, EPI_ISL_599478, EPI_ISL_599182, EPI_ISL_599301, EPI_ISL_599221, EPI_ISL_599143, EPI_ISL_599142, EPI_ISL_599483, EPI_ISL_599400, EPI_ISL_599272, EPI_ISL_599359, EPI_ISL_599144, EPI_ISL_599230, EPI_ISL_599389, EPI_ISL_599460, EPI_ISL_599200, EPI_ISL_599469, EPI_ISL_599417, EPI_ISL_599224, EPI_ISL_599282, EPI_ISL_599475, EPI_ISL_599217, EPI_ISL_599208, EPI_ISL_599232, EPI_ISL_599465, EPI_ISL_599259, EPI_ISL_599355, EPI_ISL_599304, EPI_ISL_599283, EPI_ISL_599207, EPI_ISL_599149, EPI_ISL_599281, EPI_ISL_599229, EPI_ISL_599381, EPI_ISL_599254, EPI_ISL_599476, EPI_ISL_599245, EPI_ISL_599312, EPI_ISL_599324, EPI_ISL_599420, EPI_ISL_599481, EPI_ISL_599352, EPI_ISL_599412, EPI_ISL_599181, EPI_ISL_599358, EPI_ISL_599309, EPI_ISL_599213, EPI_ISL_599467, EPI_ISL_599204, EPI_ISL_599140, EPI_ISL_599307, EPI_ISL_599148, EPI_ISL_599138, EPI_ISL_599198, EPI_ISL_599335, EPI_ISL_599405, EPI_ISL_599462, EPI_ISL_599337, EPI_ISL_599273, EPI_ISL_599167, EPI_ISL_599178, EPI_ISL_599271, EPI_ISL_599438, EPI_ISL_599471, EPI_ISL_599470, EPI_ISL_599459, EPI_ISL_599374, EPI_ISL_599188, EPI_ISL_599317, EPI_ISL_599264, EPI_ISL_599328, EPI_ISL_599406, EPI_ISL_599139, EPI_ISL_599348, EPI_ISL_599380, EPI_ISL_599186, EPI_ISL_599428, EPI_ISL_599395, EPI_ISL_599458, EPI_ISL_599363, EPI_ISL_599430, EPI_ISL_599195, EPI_ISL_599388, EPI_ISL_599453, EPI_ISL_599244, EPI_ISL_599151, EPI_ISL_599461, EPI_ISL_599443, EPI_ISL_599153, EPI_ISL_599473, EPI_ISL_599185, EPI_ISL_599240, EPI_ISL_599371, EPI_ISL_599464, EPI_ISL_599350, EPI_ISL_599297, EPI_ISL_599439, EPI_ISL_599252, EPI_ISL_599158, EPI_ISL_599296, EPI_ISL_599163, EPI_ISL_599373, EPI_ISL_599162, EPI_ISL_599330, EPI_ISL_599288, EPI_ISL_599410, EPI_ISL_599222, EPI_ISL_599401, EPI_ISL_599199, EPI_ISL_599165, EPI_ISL_599196, EPI_ISL_599360, EPI_ISL_599265, EPI_ISL_599274, EPI_ISL_599421, EPI_ISL_599424, EPI_ISL_599427, EPI_ISL_599218, EPI_ISL_599392, EPI_ISL_599382, EPI_ISL_599266, EPI_ISL_599347, EPI_ISL_599269, EPI_ISL_599203, EPI_ISL_599228, EPI_ISL_599159, EPI_ISL_599455, EPI_ISL_599284, EPI_ISL_599210, EPI_ISL_599170, EPI_ISL_599246, EPI_ISL_599146, EPI_ISL_599321, EPI_ISL_599440, EPI_ISL_599280, EPI_ISL_599250, EPI_ISL_599323, EPI_ISL_599435, EPI_ISL_599411, EPI_ISL_599436, EPI_ISL_599398, EPI_ISL_599219, EPI_ISL_599197, EPI_ISL_599343, EPI_ISL_599262, EPI_ISL_587502, EPI_ISL_587307, EPI_ISL_587408, EPI_ISL_587393, EPI_ISL_587329, EPI_ISL_587384, EPI_ISL_587377, EPI_ISL_587409, EPI_ISL_587321, EPI_ISL_587319, EPI_ISL_587463, EPI_ISL_587524, EPI_ISL_587400, EPI_ISL_587426, EPI_ISL_587374, EPI_ISL_587494, EPI_ISL_587454, EPI_ISL_587559, EPI_ISL_587309, EPI_ISL_587453, EPI_ISL_587387, EPI_ISL_587491, EPI_ISL_587513, EPI_ISL_587447, EPI_ISL_587353, EPI_ISL_587322, EPI_ISL_587464, EPI_ISL_587556, EPI_ISL_587310, EPI_ISL_587443, EPI_ISL_587535, EPI_ISL_587495, EPI_ISL_587355, EPI_ISL_587335, EPI_ISL_587337, EPI_ISL_587448, EPI_ISL_587314, EPI_ISL_587401, EPI_ISL_587520, EPI_ISL_587424, EPI_ISL_587323, EPI_ISL_587362, EPI_ISL_587566, EPI_ISL_587571, EPI_ISL_587373, EPI_ISL_587460, EPI_ISL_587385, EPI_ISL_587565, EPI_ISL_587357, EPI_ISL_587413, EPI_ISL_587528, EPI_ISL_587324, EPI_ISL_587364, EPI_ISL_587467, EPI_ISL_587551, EPI_ISL_587440, EPI_ISL_587555, EPI_ISL_587473, EPI_ISL_587347, EPI_ISL_587562, EPI_ISL_587481, EPI_ISL_587398, EPI_ISL_587512, EPI_ISL_587572, EPI_ISL_587501, EPI_ISL_587509, EPI_ISL_587422, EPI_ISL_587561, EPI_ISL_587541, EPI_ISL_587549, EPI_ISL_587489, EPI_ISL_587417, EPI_ISL_587511, EPI_ISL_587392, EPI_ISL_587358, EPI_ISL_587531, EPI_ISL_587484, EPI_ISL_587554, EPI_ISL_587522, EPI_ISL_587316, EPI_ISL_587544, EPI_ISL_587435, EPI_ISL_587305, EPI_ISL_587432, EPI_ISL_587479, EPI_ISL_587438, EPI_ISL_587545, EPI_ISL_587507, EPI_ISL_587334, EPI_ISL_587483, EPI_ISL_587496, EPI_ISL_587434, EPI_ISL_587557, EPI_ISL_587367, EPI_ISL_587510, EPI_ISL_587371, EPI_ISL_587336, EPI_ISL_587343, EPI_ISL_587527, EPI_ISL_587536, EPI_ISL_587475, EPI_ISL_587486, EPI_ISL_587406, EPI_ISL_587352, EPI_ISL_587449, EPI_ISL_587430, EPI_ISL_587465, EPI_ISL_587318, EPI_ISL_587442, EPI_ISL_587461, EPI_ISL_587390, EPI_ISL_587436, EPI_ISL_587380, EPI_ISL_587311, EPI_ISL_587462, EPI_ISL_587564, EPI_ISL_587518, EPI_ISL_587308, EPI_ISL_587327, EPI_ISL_587344, EPI_ISL_587478, EPI_ISL_587394, EPI_ISL_587493, EPI_ISL_587420, EPI_ISL_587363, EPI_ISL_587441, EPI_ISL_587414, EPI_ISL_587480, EPI_ISL_587372, EPI_ISL_587488, EPI_ISL_587508, EPI_ISL_587455, EPI_ISL_587349, EPI_ISL_587328, EPI_ISL_587315, EPI_ISL_587452, EPI_ISL_587431, EPI_ISL_587537, EPI_ISL_587573, EPI_ISL_587368, EPI_ISL_587332, EPI_ISL_587365, EPI_ISL_587533, EPI_ISL_587388, EPI_ISL_587445, EPI_ISL_587375, EPI_ISL_587407, EPI_ISL_598838, EPI_ISL_587456, EPI_ISL_587548, EPI_ISL_587359, EPI_ISL_587326, EPI_ISL_587381, EPI_ISL_587379, EPI_ISL_587338, EPI_ISL_587504, EPI_ISL_587497, EPI_ISL_587333, EPI_ISL_587563, EPI_ISL_587472, EPI_ISL_587482, EPI_ISL_587506, EPI_ISL_587378, EPI_ISL_587474, EPI_ISL_587369, EPI_ISL_587320, EPI_ISL_587553, EPI_ISL_587370, EPI_ISL_587490, EPI_ISL_587437, EPI_ISL_587543, EPI_ISL_587492, EPI_ISL_587485, EPI_ISL_587429, EPI_ISL_587412, EPI_ISL_587361, EPI_ISL_587458, EPI_ISL_587354, EPI_ISL_587346, EPI_ISL_587419, EPI_ISL_587410, EPI_ISL_587306, EPI_ISL_587439, EPI_ISL_587476, EPI_ISL_587532, EPI_ISL_587471, EPI_ISL_587356, EPI_ISL_587499, EPI_ISL_587325, EPI_ISL_587542, EPI_ISL_587339, EPI_ISL_587523, EPI_ISL_587304, EPI_ISL_587342, EPI_ISL_587521, EPI_ISL_587515, EPI_ISL_587444, EPI_ISL_587552, EPI_ISL_587396, EPI_ISL_587351, EPI_ISL_587526, EPI_ISL_587469, EPI_ISL_587348, EPI_ISL_587446, EPI_ISL_587330, EPI_ISL_587567, EPI_ISL_587696, EPI_ISL_587613, EPI_ISL_587675, EPI_ISL_587699, EPI_ISL_587610, EPI_ISL_587599, EPI_ISL_587591, EPI_ISL_587692, EPI_ISL_587663, EPI_ISL_587708, EPI_ISL_587690, EPI_ISL_587583, EPI_ISL_587607, EPI_ISL_587620, EPI_ISL_587633, EPI_ISL_587602, EPI_ISL_587681, EPI_ISL_587621, EPI_ISL_587615, EPI_ISL_587639, EPI_ISL_587661, EPI_ISL_587641, EPI_ISL_587655, EPI_ISL_587644, EPI_ISL_587677, EPI_ISL_587649, EPI_ISL_587580, EPI_ISL_587652, EPI_ISL_587669, EPI_ISL_587612, EPI_ISL_587586, EPI_ISL_587703, EPI_ISL_587614, EPI_ISL_587710, EPI_ISL_587611, EPI_ISL_587691, EPI_ISL_587668, EPI_ISL_587603, EPI_ISL_587592, EPI_ISL_587645, EPI_ISL_587672, EPI_ISL_587590, EPI_ISL_587671, EPI_ISL_587636, EPI_ISL_587638, EPI_ISL_587688, EPI_ISL_587651, EPI_ISL_587704, EPI_ISL_587659, EPI_ISL_587709, EPI_ISL_587656, EPI_ISL_587629, EPI_ISL_587684, EPI_ISL_587701, EPI_ISL_587686, EPI_ISL_587694, EPI_ISL_587682, EPI_ISL_587626, EPI_ISL_587666, EPI_ISL_587597, EPI_ISL_587689, EPI_ISL_587584, EPI_ISL_587608, EPI_ISL_587662, EPI_ISL_587647, EPI_ISL_587632, EPI_ISL_587683, EPI_ISL_587589, EPI_ISL_587653, EPI_ISL_587604, EPI_ISL_587624, EPI_ISL_598959, EPI_ISL_587697, EPI_ISL_587634, EPI_ISL_587578, EPI_ISL_587616, EPI_ISL_587595, EPI_ISL_587627, EPI_ISL_587628, EPI_ISL_587576, EPI_ISL_587625, EPI_ISL_587700, EPI_ISL_587530, EPI_ISL_587382, EPI_ISL_587389, EPI_ISL_587693, EPI_ISL_587646, EPI_ISL_587679, EPI_ISL_587654, EPI_ISL_587581, EPI_ISL_587635, EPI_ISL_587650, EPI_ISL_587574, EPI_ISL_587579, EPI_ISL_587667, EPI_ISL_587687, EPI_ISL_587600, EPI_ISL_587405, EPI_ISL_587517, EPI_ISL_587312, EPI_ISL_587317, EPI_ISL_587395, EPI_ISL_587570, EPI_ISL_587450, EPI_ISL_587397, EPI_ISL_587470, EPI_ISL_587516, EPI_ISL_587418, EPI_ISL_587457, EPI_ISL_587568, EPI_ISL_587402, EPI_ISL_587606, EPI_ISL_587643, EPI_ISL_587630, EPI_ISL_587585, EPI_ISL_587619, EPI_ISL_587588, EPI_ISL_587658, EPI_ISL_587665, EPI_ISL_587575, EPI_ISL_587340, EPI_ISL_587341, EPI_ISL_587425, EPI_ISL_587487, EPI_ISL_587525, EPI_ISL_587451, EPI_ISL_587416, EPI_ISL_587498, EPI_ISL_587550, EPI_ISL_587404, EPI_ISL_587331, EPI_ISL_587383, EPI_ISL_587466, EPI_ISL_587360, EPI_ISL_587433, EPI_ISL_587423, EPI_ISL_587546, EPI_ISL_587415, EPI_ISL_587505, EPI_ISL_587569, EPI_ISL_587376, EPI_ISL_587468, EPI_ISL_587582, EPI_ISL_587637, EPI_ISL_587673, EPI_ISL_587706, EPI_ISL_587596, EPI_ISL_587648, EPI_ISL_587642, EPI_ISL_587660, EPI_ISL_587631, EPI_ISL_587698, EPI_ISL_587676, EPI_ISL_587664, EPI_ISL_587657, EPI_ISL_587618, EPI_ISL_587514, EPI_ISL_587558, EPI_ISL_587399, EPI_ISL_587421, EPI_ISL_587538, EPI_ISL_587547, EPI_ISL_587539, EPI_ISL_587707, EPI_ISL_587695, EPI_ISL_587593, EPI_ISL_587680, EPI_ISL_587598, EPI_ISL_587350, EPI_ISL_587519, EPI_ISL_587560, EPI_ISL_587500, EPI_ISL_587391, EPI_ISL_587427, EPI_ISL_587459, EPI_ISL_587428, EPI_ISL_587411, EPI_ISL_587403, EPI_ISL_587540, EPI_ISL_587529, EPI_ISL_587345, EPI_ISL_587366, EPI_ISL_587313, EPI_ISL_587534, EPI_ISL_587705, EPI_ISL_587674, EPI_ISL_587601, EPI_ISL_587609, EPI_ISL_587640, EPI_ISL_587622, EPI_ISL_587702, EPI_ISL_587587, EPI_ISL_587678, EPI_ISL_587623, EPI_ISL_587605, EPI_ISL_587594, EPI_ISL_587577, EPI_ISL_587685, EPI_ISL_587670, EPI_ISL_587617, EPI_ISL_597364, EPI_ISL_597245, EPI_ISL_597410, EPI_ISL_597434, EPI_ISL_597338, EPI_ISL_597413, EPI_ISL_597518, EPI_ISL_597455, EPI_ISL_597389, EPI_ISL_597290, EPI_ISL_597288, EPI_ISL_597465, EPI_ISL_597379, EPI_ISL_597429, EPI_ISL_597356, EPI_ISL_597333, EPI_ISL_597406, EPI_ISL_597330, EPI_ISL_597430, EPI_ISL_597493, EPI_ISL_597352, EPI_ISL_597386, EPI_ISL_597409, EPI_ISL_597244, EPI_ISL_597394, EPI_ISL_597419, EPI_ISL_597268, EPI_ISL_597360, EPI_ISL_597359, EPI_ISL_597363, EPI_ISL_597471, EPI_ISL_597276, EPI_ISL_597376, EPI_ISL_597353, EPI_ISL_597439, EPI_ISL_597249, EPI_ISL_597463, EPI_ISL_597431, EPI_ISL_597433, EPI_ISL_597315, EPI_ISL_597355, EPI_ISL_597421, EPI_ISL_597369, EPI_ISL_597411, EPI_ISL_597263, EPI_ISL_597357, EPI_ISL_597407, EPI_ISL_597240, EPI_ISL_597281, EPI_ISL_597370, EPI_ISL_597501, EPI_ISL_597420, EPI_ISL_597486, EPI_ISL_597417, EPI_ISL_609197, EPI_ISL_597440, EPI_ISL_597393, EPI_ISL_597291, EPI_ISL_597514, EPI_ISL_597447, EPI_ISL_597347, EPI_ISL_597521, EPI_ISL_597313, EPI_ISL_597485, EPI_ISL_597516, EPI_ISL_597522, EPI_ISL_597311, EPI_ISL_597236, EPI_ISL_597280, EPI_ISL_597454, EPI_ISL_597362, EPI_ISL_597278, EPI_ISL_597296, EPI_ISL_597496, EPI_ISL_597384, EPI_ISL_597509, EPI_ISL_597482, EPI_ISL_597506, EPI_ISL_597444, EPI_ISL_597322, EPI_ISL_597492, EPI_ISL_597351, EPI_ISL_597475, EPI_ISL_597511, EPI_ISL_597513, EPI_ISL_597385, EPI_ISL_597387, EPI_ISL_597275, EPI_ISL_597395, EPI_ISL_597299, EPI_ISL_597242, EPI_ISL_597515, EPI_ISL_597443, EPI_ISL_597436, EPI_ISL_597499, EPI_ISL_597400, EPI_ISL_597234, EPI_ISL_597448, EPI_ISL_597415, EPI_ISL_597339, EPI_ISL_597498, EPI_ISL_597312, EPI_ISL_597503, EPI_ISL_597314, EPI_ISL_597272, EPI_ISL_597252, EPI_ISL_597329, EPI_ISL_597260, EPI_ISL_597481, EPI_ISL_597303, EPI_ISL_597484, EPI_ISL_597328, EPI_ISL_597298, EPI_ISL_597404, EPI_ISL_597348, EPI_ISL_597416, EPI_ISL_597382, EPI_ISL_597391, EPI_ISL_597422, EPI_ISL_597318, EPI_ISL_597456, EPI_ISL_597442, EPI_ISL_597302, EPI_ISL_597261, EPI_ISL_597500, EPI_ISL_597267, EPI_ISL_597457, EPI_ISL_597326, EPI_ISL_597332, EPI_ISL_597452, EPI_ISL_597334, EPI_ISL_597383, EPI_ISL_597235, EPI_ISL_597277, EPI_ISL_597474, EPI_ISL_597292, EPI_ISL_597336, EPI_ISL_597491, EPI_ISL_597408, EPI_ISL_611295, EPI_ISL_611302, EPI_ISL_611419, EPI_ISL_611365, EPI_ISL_611451, EPI_ISL_611292, EPI_ISL_611429, EPI_ISL_611363, EPI_ISL_611306, EPI_ISL_611371, EPI_ISL_611453, EPI_ISL_611420, EPI_ISL_611345, EPI_ISL_611407, EPI_ISL_611411, EPI_ISL_611327, EPI_ISL_611320, EPI_ISL_611381, EPI_ISL_611343, EPI_ISL_611319, EPI_ISL_611433, EPI_ISL_611432, EPI_ISL_611472, EPI_ISL_611446, EPI_ISL_611373, EPI_ISL_611461, EPI_ISL_611405, EPI_ISL_611322, EPI_ISL_611466, EPI_ISL_611445, EPI_ISL_611335, EPI_ISL_611293, EPI_ISL_611417, EPI_ISL_611469, EPI_ISL_611315, EPI_ISL_611382, EPI_ISL_611423, EPI_ISL_611351, EPI_ISL_611296, EPI_ISL_611398, EPI_ISL_611477, EPI_ISL_611450, EPI_ISL_611311, EPI_ISL_611337, EPI_ISL_611428, EPI_ISL_611474, EPI_ISL_611299, EPI_ISL_611415, EPI_ISL_611317, EPI_ISL_611467, EPI_ISL_611325, EPI_ISL_611400, EPI_ISL_611307, EPI_ISL_611463, EPI_ISL_611392, EPI_ISL_611479, EPI_ISL_611404, EPI_ISL_611341, EPI_ISL_611388, EPI_ISL_611385, EPI_ISL_611384, EPI_ISL_611329, EPI_ISL_611323, EPI_ISL_611444, EPI_ISL_611418, EPI_ISL_611470, EPI_ISL_611324, EPI_ISL_611289, EPI_ISL_611356, EPI_ISL_611436, EPI_ISL_611336, EPI_ISL_611402, EPI_ISL_611393, EPI_ISL_611370, EPI_ISL_611440, EPI_ISL_611468, EPI_ISL_611303, EPI_ISL_611387, EPI_ISL_611476, EPI_ISL_611369, EPI_ISL_611364, EPI_ISL_611326, EPI_ISL_611361, EPI_ISL_611409, EPI_ISL_611359, EPI_ISL_611390, EPI_ISL_611447, EPI_ISL_611291, EPI_ISL_611367, EPI_ISL_611342, EPI_ISL_611352, EPI_ISL_611332, EPI_ISL_611330, EPI_ISL_611464, EPI_ISL_611430, EPI_ISL_611391, EPI_ISL_611383, EPI_ISL_611426, EPI_ISL_611458, EPI_ISL_611313, EPI_ISL_611456, EPI_ISL_611338, EPI_ISL_611412, EPI_ISL_611300, EPI_ISL_611395, EPI_ISL_611448, EPI_ISL_611399, EPI_ISL_611438, EPI_ISL_611439, EPI_ISL_611287, EPI_ISL_611425, EPI_ISL_611375, EPI_ISL_611437, EPI_ISL_611449, EPI_ISL_611413, EPI_ISL_611422, EPI_ISL_611288, EPI_ISL_611310, EPI_ISL_611478, EPI_ISL_611368, EPI_ISL_611308, EPI_ISL_611483, EPI_ISL_611353, EPI_ISL_611360, EPI_ISL_611386, EPI_ISL_611297, EPI_ISL_611408, EPI_ISL_611380, EPI_ISL_611298, EPI_ISL_611316, EPI_ISL_611290, EPI_ISL_611349, EPI_ISL_611424, EPI_ISL_611455, EPI_ISL_611358, EPI_ISL_611305, EPI_ISL_611328, EPI_ISL_611309, EPI_ISL_611481, EPI_ISL_611406, EPI_ISL_611355, EPI_ISL_611443, EPI_ISL_611480, EPI_ISL_611377, EPI_ISL_611389, EPI_ISL_611333, EPI_ISL_611421, EPI_ISL_611475, EPI_ISL_611442, EPI_ISL_611452, EPI_ISL_611366, EPI_ISL_611441, EPI_ISL_611301, EPI_ISL_611465, EPI_ISL_611459, EPI_ISL_611339, EPI_ISL_611348, EPI_ISL_611312, EPI_ISL_611471, EPI_ISL_611394, EPI_ISL_611484, EPI_ISL_611462, EPI_ISL_611457, EPI_ISL_611482, EPI_ISL_611321, EPI_ISL_611379, EPI_ISL_611460, EPI_ISL_611362, EPI_ISL_611416, EPI_ISL_611397, EPI_ISL_611401, EPI_ISL_611403, EPI_ISL_611427, EPI_ISL_611294, EPI_ISL_611473, EPI_ISL_611435, EPI_ISL_611434, EPI_ISL_611314, EPI_ISL_611376, EPI_ISL_611372, EPI_ISL_611346, EPI_ISL_611357, EPI_ISL_611340, EPI_ISL_611414, EPI_ISL_611354, EPI_ISL_611347, EPI_ISL_611318, EPI_ISL_611431, EPI_ISL_611410, EPI_ISL_611396, EPI_ISL_611334, EPI_ISL_611374, EPI_ISL_611454, EPI_ISL_611331, EPI_ISL_611350, EPI_ISL_611344, EPI_ISL_624163, EPI_ISL_624077, EPI_ISL_623908, EPI_ISL_623956, EPI_ISL_623991, EPI_ISL_623895, EPI_ISL_624027, EPI_ISL_623911, EPI_ISL_623917, EPI_ISL_623893, EPI_ISL_624092, EPI_ISL_623959, EPI_ISL_623872, EPI_ISL_624029, EPI_ISL_623886, EPI_ISL_624044, EPI_ISL_624122, EPI_ISL_624165, EPI_ISL_630949, EPI_ISL_630862, EPI_ISL_630851, EPI_ISL_630870, EPI_ISL_630959, EPI_ISL_630955, EPI_ISL_630761, EPI_ISL_630873, EPI_ISL_630957, EPI_ISL_630871, EPI_ISL_630872, EPI_ISL_630787, EPI_ISL_630864, EPI_ISL_630741, EPI_ISL_630745, EPI_ISL_630778, EPI_ISL_630804, EPI_ISL_630712, EPI_ISL_630875, EPI_ISL_630813, EPI_ISL_630764, EPI_ISL_624073, EPI_ISL_624019, EPI_ISL_624158, EPI_ISL_623942, EPI_ISL_624188, EPI_ISL_623873, EPI_ISL_623924, EPI_ISL_624128, EPI_ISL_623934, EPI_ISL_623884, EPI_ISL_630859, EPI_ISL_630733, EPI_ISL_630718, EPI_ISL_630931, EPI_ISL_630919, EPI_ISL_630815, EPI_ISL_630782, EPI_ISL_630719, EPI_ISL_630725, EPI_ISL_630941, EPI_ISL_630933, EPI_ISL_630853, EPI_ISL_630827, EPI_ISL_630850, EPI_ISL_630833, EPI_ISL_630926, EPI_ISL_630824, EPI_ISL_630703, EPI_ISL_630888, EPI_ISL_630923, EPI_ISL_630948, EPI_ISL_630900, EPI_ISL_630838, EPI_ISL_630951, EPI_ISL_624043, EPI_ISL_624120, EPI_ISL_623865, EPI_ISL_623976, EPI_ISL_623868, EPI_ISL_630704, EPI_ISL_630775, EPI_ISL_630749, EPI_ISL_630876, EPI_ISL_630915, EPI_ISL_630731, EPI_ISL_630883, EPI_ISL_630702, EPI_ISL_630705, EPI_ISL_630965, EPI_ISL_634250, EPI_ISL_634237, EPI_ISL_634206, EPI_ISL_634070, EPI_ISL_629822, EPI_ISL_629795, EPI_ISL_629926, EPI_ISL_629811, EPI_ISL_629836, EPI_ISL_629755, EPI_ISL_634249, EPI_ISL_634003, EPI_ISL_629932, EPI_ISL_634093, EPI_ISL_629952, EPI_ISL_629777, EPI_ISL_629765, EPI_ISL_629829, EPI_ISL_629754, EPI_ISL_634162, EPI_ISL_634103, EPI_ISL_629774, EPI_ISL_629984, EPI_ISL_629869, EPI_ISL_634176, EPI_ISL_634143, EPI_ISL_629763, EPI_ISL_630006, EPI_ISL_629913, EPI_ISL_629865, EPI_ISL_629803, EPI_ISL_634209, EPI_ISL_634028, EPI_ISL_634037, EPI_ISL_634011, EPI_ISL_634198, EPI_ISL_634087, EPI_ISL_629979, EPI_ISL_629764, EPI_ISL_629826, EPI_ISL_629873, EPI_ISL_629868, EPI_ISL_629781, EPI_ISL_629936, EPI_ISL_629970, EPI_ISL_629791, EPI_ISL_629986, EPI_ISL_629920, EPI_ISL_629821, EPI_ISL_634024, EPI_ISL_634149, EPI_ISL_634085, EPI_ISL_634224, EPI_ISL_633695, EPI_ISL_634008, EPI_ISL_633787, EPI_ISL_634026, EPI_ISL_633979, EPI_ISL_633866, EPI_ISL_633767, EPI_ISL_633870, EPI_ISL_633853, EPI_ISL_633836, EPI_ISL_633706, EPI_ISL_633798, EPI_ISL_633800, EPI_ISL_633896, EPI_ISL_633773, EPI_ISL_633947, EPI_ISL_629925, EPI_ISL_629819, EPI_ISL_629924, EPI_ISL_629792, EPI_ISL_629809, EPI_ISL_629903, EPI_ISL_629961, EPI_ISL_629898, EPI_ISL_630000, EPI_ISL_629767, EPI_ISL_629890, EPI_ISL_629813, EPI_ISL_629831, EPI_ISL_629762, EPI_ISL_629995, EPI_ISL_629977, EPI_ISL_633830, EPI_ISL_633882, EPI_ISL_633721, EPI_ISL_633785, EPI_ISL_633881, EPI_ISL_633707, EPI_ISL_633714, EPI_ISL_633715, EPI_ISL_633738, EPI_ISL_633966, EPI_ISL_633697, EPI_ISL_633709, EPI_ISL_633713, EPI_ISL_633779, EPI_ISL_633905, EPI_ISL_633965, EPI_ISL_633718, EPI_ISL_633731, EPI_ISL_633912, EPI_ISL_633885, EPI_ISL_633906, EPI_ISL_633928, EPI_ISL_633726, EPI_ISL_633900, EPI_ISL_633825, EPI_ISL_633820, EPI_ISL_633953, EPI_ISL_633949, EPI_ISL_633910, EPI_ISL_633848, EPI_ISL_634138, EPI_ISL_634018, EPI_ISL_634017, EPI_ISL_634134, EPI_ISL_634170, EPI_ISL_634116, EPI_ISL_634242, EPI_ISL_634196, EPI_ISL_634049, EPI_ISL_634188, EPI_ISL_634201, EPI_ISL_634029, EPI_ISL_634253, EPI_ISL_634121, EPI_ISL_634244, EPI_ISL_634226, EPI_ISL_634128, EPI_ISL_634104, EPI_ISL_634058, EPI_ISL_633788, EPI_ISL_633981, EPI_ISL_633838, EPI_ISL_633764, EPI_ISL_633827, EPI_ISL_633899, EPI_ISL_633720, EPI_ISL_633962, EPI_ISL_633973, EPI_ISL_633996, EPI_ISL_633901, EPI_ISL_633888, EPI_ISL_633708, EPI_ISL_633753, EPI_ISL_633938, EPI_ISL_629816, EPI_ISL_629951, EPI_ISL_629960, EPI_ISL_629934, EPI_ISL_629956, EPI_ISL_629968, EPI_ISL_629848, EPI_ISL_629788, EPI_ISL_629838, EPI_ISL_629900, EPI_ISL_629933, EPI_ISL_629947, EPI_ISL_629783, EPI_ISL_634675, EPI_ISL_634611, EPI_ISL_634730, EPI_ISL_634599, EPI_ISL_634645, EPI_ISL_634595, EPI_ISL_634535, EPI_ISL_634565, EPI_ISL_634720, EPI_ISL_634636, EPI_ISL_634546, EPI_ISL_634704, EPI_ISL_634672, EPI_ISL_634563, EPI_ISL_634723, EPI_ISL_633796, EPI_ISL_633837, EPI_ISL_633693, EPI_ISL_633790, EPI_ISL_633801, EPI_ISL_633959, EPI_ISL_633727, EPI_ISL_633781, EPI_ISL_633980, EPI_ISL_633940, EPI_ISL_633869, EPI_ISL_633982, EPI_ISL_633745, EPI_ISL_633944, EPI_ISL_633963, EPI_ISL_633967, EPI_ISL_633793, EPI_ISL_633811, EPI_ISL_633769, EPI_ISL_633810, EPI_ISL_633730, EPI_ISL_633704, EPI_ISL_633954, EPI_ISL_633750, EPI_ISL_633946, EPI_ISL_633809, EPI_ISL_633815, EPI_ISL_633991, EPI_ISL_633908, EPI_ISL_633983, EPI_ISL_633850, EPI_ISL_633751, EPI_ISL_633855, EPI_ISL_633960, EPI_ISL_633957, EPI_ISL_633961, EPI_ISL_633717, EPI_ISL_633923, EPI_ISL_633950, EPI_ISL_633770, EPI_ISL_634534, EPI_ISL_633849, EPI_ISL_633719, EPI_ISL_633987, EPI_ISL_633792, EPI_ISL_633824, EPI_ISL_634583, EPI_ISL_633817, EPI_ISL_633921, EPI_ISL_633884, EPI_ISL_633939, EPI_ISL_633816, EPI_ISL_633948, EPI_ISL_633698, EPI_ISL_633699, EPI_ISL_633865, EPI_ISL_633772, EPI_ISL_633997, EPI_ISL_633841, EPI_ISL_633877, EPI_ISL_633766, EPI_ISL_633891, EPI_ISL_633774, EPI_ISL_634711, EPI_ISL_634590, EPI_ISL_634686, EPI_ISL_634628, EPI_ISL_634584, EPI_ISL_634540, EPI_ISL_634651, EPI_ISL_634603, EPI_ISL_634539, EPI_ISL_634637, EPI_ISL_634633, EPI_ISL_634666, EPI_ISL_629863, EPI_ISL_629987, EPI_ISL_629896, EPI_ISL_629985, EPI_ISL_629866, EPI_ISL_629997, EPI_ISL_629975, EPI_ISL_629832, EPI_ISL_629845, EPI_ISL_630003, EPI_ISL_629851, EPI_ISL_629870, EPI_ISL_629944, EPI_ISL_629902, EPI_ISL_629801, EPI_ISL_629891, EPI_ISL_634732, EPI_ISL_634734, EPI_ISL_634578, EPI_ISL_634677, EPI_ISL_634575, EPI_ISL_634694, EPI_ISL_634553, EPI_ISL_634601, EPI_ISL_634647, EPI_ISL_634547, EPI_ISL_634655, EPI_ISL_634726, EPI_ISL_634533, EPI_ISL_634562, EPI_ISL_634664, EPI_ISL_634634, EPI_ISL_634661, EPI_ISL_634596, EPI_ISL_634591, EPI_ISL_634605, EPI_ISL_634623, EPI_ISL_634564, EPI_ISL_634574, EPI_ISL_634586, EPI_ISL_634735, EPI_ISL_634644, EPI_ISL_633994, EPI_ISL_633821, EPI_ISL_633886, EPI_ISL_633744, EPI_ISL_633924, EPI_ISL_633791, EPI_ISL_633771, EPI_ISL_633867, EPI_ISL_633893, EPI_ISL_633723, EPI_ISL_633712, EPI_ISL_633757, EPI_ISL_633847, EPI_ISL_633694, EPI_ISL_633729, EPI_ISL_633839, EPI_ISL_629892, EPI_ISL_629959, EPI_ISL_629992, EPI_ISL_629905, EPI_ISL_629921, EPI_ISL_629889, EPI_ISL_629875, EPI_ISL_629917, EPI_ISL_629996, EPI_ISL_629787, EPI_ISL_629759, EPI_ISL_629949, EPI_ISL_629802, EPI_ISL_629935, EPI_ISL_629904, EPI_ISL_629806, EPI_ISL_629964, EPI_ISL_629779, EPI_ISL_629937, EPI_ISL_629942, EPI_ISL_629775, EPI_ISL_634606, EPI_ISL_634653, EPI_ISL_634687, EPI_ISL_629824, EPI_ISL_634701, EPI_ISL_634618, EPI_ISL_629771, EPI_ISL_629834, EPI_ISL_634588, EPI_ISL_634703, EPI_ISL_634526, EPI_ISL_634682, EPI_ISL_634643, EPI_ISL_634536, EPI_ISL_634656, EPI_ISL_629982, EPI_ISL_634725, EPI_ISL_634699, EPI_ISL_634710, EPI_ISL_634248, EPI_ISL_634004, EPI_ISL_634160, EPI_ISL_634131, EPI_ISL_634223, EPI_ISL_634153, EPI_ISL_634092, EPI_ISL_634161, EPI_ISL_634063, EPI_ISL_634101, EPI_ISL_634027, EPI_ISL_634014, EPI_ISL_634094, EPI_ISL_634102, EPI_ISL_634169, EPI_ISL_629776, EPI_ISL_629808, EPI_ISL_629881, EPI_ISL_629854, EPI_ISL_629938, EPI_ISL_634180, EPI_ISL_629969, EPI_ISL_629886, EPI_ISL_634080, EPI_ISL_634098, EPI_ISL_629918, EPI_ISL_629856, EPI_ISL_629820, EPI_ISL_629923, EPI_ISL_629916, EPI_ISL_629858, EPI_ISL_629805, EPI_ISL_629954, EPI_ISL_634019, EPI_ISL_634062, EPI_ISL_634225, EPI_ISL_634056, EPI_ISL_634051, EPI_ISL_634043, EPI_ISL_634145, EPI_ISL_634217, EPI_ISL_634111, EPI_ISL_634025, EPI_ISL_634112, EPI_ISL_634227, EPI_ISL_634197, EPI_ISL_634185, EPI_ISL_629772, EPI_ISL_629797, EPI_ISL_629999, EPI_ISL_629804, EPI_ISL_629978, EPI_ISL_629861, EPI_ISL_629780, EPI_ISL_629911, EPI_ISL_629768, EPI_ISL_629950, EPI_ISL_629864, EPI_ISL_629862, EPI_ISL_629790, EPI_ISL_629844, EPI_ISL_629835, EPI_ISL_630002, EPI_ISL_629989, EPI_ISL_629784, EPI_ISL_629761, EPI_ISL_629981, EPI_ISL_629833, EPI_ISL_629818, EPI_ISL_629967, EPI_ISL_629929, EPI_ISL_629879, EPI_ISL_629837, EPI_ISL_629945, EPI_ISL_629812, EPI_ISL_629823, EPI_ISL_629965, EPI_ISL_629930, EPI_ISL_629976, EPI_ISL_629840, EPI_ISL_629785, EPI_ISL_629769, EPI_ISL_633892, EPI_ISL_633876, EPI_ISL_633883, EPI_ISL_633904, EPI_ISL_633976, EPI_ISL_633927, EPI_ISL_633826, EPI_ISL_633919, EPI_ISL_633878, EPI_ISL_633822, EPI_ISL_633794, EPI_ISL_633929, EPI_ISL_633832, EPI_ISL_633728, EPI_ISL_633818, EPI_ISL_633974, EPI_ISL_633748, EPI_ISL_634151, EPI_ISL_634214, EPI_ISL_634009, EPI_ISL_629901, EPI_ISL_634130, EPI_ISL_629857, EPI_ISL_629888, EPI_ISL_634013, EPI_ISL_634023, EPI_ISL_629839, EPI_ISL_629906, EPI_ISL_629988, EPI_ISL_634254, EPI_ISL_634141, EPI_ISL_634137, EPI_ISL_629884, EPI_ISL_634167, EPI_ISL_634148, EPI_ISL_634184, EPI_ISL_634204, EPI_ISL_629841, EPI_ISL_629998, EPI_ISL_629800, EPI_ISL_629972, EPI_ISL_629908, EPI_ISL_634078, EPI_ISL_634168, EPI_ISL_634036, EPI_ISL_634154, EPI_ISL_634090, EPI_ISL_634233, EPI_ISL_634060, EPI_ISL_634110, EPI_ISL_634216, EPI_ISL_634118, EPI_ISL_634171, EPI_ISL_634218, EPI_ISL_634147, EPI_ISL_634123, EPI_ISL_634119, EPI_ISL_634077, EPI_ISL_634066, EPI_ISL_634136, EPI_ISL_634072, EPI_ISL_634035, EPI_ISL_634243, EPI_ISL_634059, EPI_ISL_634232, EPI_ISL_634246, EPI_ISL_634120, EPI_ISL_634255, EPI_ISL_634163, EPI_ISL_629966, EPI_ISL_629922, EPI_ISL_629980, EPI_ISL_629859, EPI_ISL_629877, EPI_ISL_629958, EPI_ISL_630001, EPI_ISL_629815, EPI_ISL_629963, EPI_ISL_629915, EPI_ISL_629914, EPI_ISL_629880, EPI_ISL_629773, EPI_ISL_629910, EPI_ISL_629796, EPI_ISL_629798, EPI_ISL_629874, EPI_ISL_629843, EPI_ISL_629899, EPI_ISL_629828, EPI_ISL_629957, EPI_ISL_629852, EPI_ISL_629897, EPI_ISL_629893, EPI_ISL_629794, EPI_ISL_629830, EPI_ISL_629770, EPI_ISL_629894, EPI_ISL_629825, EPI_ISL_629789, EPI_ISL_629786, EPI_ISL_629817, EPI_ISL_629941, EPI_ISL_629849, EPI_ISL_630004, EPI_ISL_629907, EPI_ISL_629946, EPI_ISL_629799, EPI_ISL_634140, EPI_ISL_634126, EPI_ISL_634055, EPI_ISL_634125, EPI_ISL_633907, EPI_ISL_634174, EPI_ISL_633984, EPI_ISL_634015, EPI_ISL_634031, EPI_ISL_633873, EPI_ISL_634166, EPI_ISL_634245, EPI_ISL_633916, EPI_ISL_633958, EPI_ISL_633812, EPI_ISL_633875, EPI_ISL_633725, EPI_ISL_633972, EPI_ISL_633741, EPI_ISL_633768, EPI_ISL_633735, EPI_ISL_633806, EPI_ISL_633819, EPI_ISL_633945, EPI_ISL_633747, EPI_ISL_633894, EPI_ISL_633814, EPI_ISL_633845, EPI_ISL_633807, EPI_ISL_633789, EPI_ISL_633943, EPI_ISL_633742, EPI_ISL_633743, EPI_ISL_633990, EPI_ISL_633942, EPI_ISL_633805, EPI_ISL_633758, EPI_ISL_633732, EPI_ISL_633829, EPI_ISL_633988, EPI_ISL_633936, EPI_ISL_633762, EPI_ISL_629994, EPI_ISL_634044, EPI_ISL_634213, EPI_ISL_634182, EPI_ISL_629943, EPI_ISL_629876, EPI_ISL_629991, EPI_ISL_634195, EPI_ISL_634221, EPI_ISL_634088, EPI_ISL_629885, EPI_ISL_629842, EPI_ISL_634241, EPI_ISL_633860, EPI_ISL_633755, EPI_ISL_633874, EPI_ISL_633778, EPI_ISL_633857, EPI_ISL_633775, EPI_ISL_634551, EPI_ISL_633931, EPI_ISL_633831, EPI_ISL_634668, EPI_ISL_633915, EPI_ISL_634642, EPI_ISL_633784, EPI_ISL_633998, EPI_ISL_633964, EPI_ISL_633856, EPI_ISL_633763, EPI_ISL_633780, EPI_ISL_633716, EPI_ISL_634654, EPI_ISL_633925, EPI_ISL_633828, EPI_ISL_633797, EPI_ISL_633932, EPI_ISL_634135, EPI_ISL_634068, EPI_ISL_634124, EPI_ISL_634012, EPI_ISL_634083, EPI_ISL_634039, EPI_ISL_634194, EPI_ISL_634178, EPI_ISL_634006, EPI_ISL_634109, EPI_ISL_634155, EPI_ISL_634106, EPI_ISL_634212, EPI_ISL_634173, EPI_ISL_634005, EPI_ISL_634239, EPI_ISL_634086, EPI_ISL_634010, EPI_ISL_633813, EPI_ISL_633746, EPI_ISL_633795, EPI_ISL_633902, EPI_ISL_633986, EPI_ISL_633913, EPI_ISL_633844, EPI_ISL_633969, EPI_ISL_633737, EPI_ISL_633776, EPI_ISL_633803, EPI_ISL_633852, EPI_ISL_633858, EPI_ISL_633898, EPI_ISL_633861, EPI_ISL_633992, EPI_ISL_633890, EPI_ISL_633941, EPI_ISL_633808, EPI_ISL_629810, EPI_ISL_629948, EPI_ISL_629827, EPI_ISL_629872, EPI_ISL_629993, EPI_ISL_629955, EPI_ISL_629871, EPI_ISL_629927, EPI_ISL_629953, EPI_ISL_629919, EPI_ISL_629850, EPI_ISL_629807, EPI_ISL_629867, EPI_ISL_629973, EPI_ISL_629758, EPI_ISL_629962, EPI_ISL_634205, EPI_ISL_634122, EPI_ISL_634207, EPI_ISL_634202, EPI_ISL_634230, EPI_ISL_634199, EPI_ISL_634107, EPI_ISL_634187, EPI_ISL_634234, EPI_ISL_634203, EPI_ISL_634033, EPI_ISL_634000, EPI_ISL_634127, EPI_ISL_634222, EPI_ISL_634129, EPI_ISL_634034, EPI_ISL_634067, EPI_ISL_634089, EPI_ISL_634142, EPI_ISL_634061, EPI_ISL_634064, EPI_ISL_634046, EPI_ISL_634032, EPI_ISL_634114, EPI_ISL_634065, EPI_ISL_634179, EPI_ISL_634220, EPI_ISL_634236, EPI_ISL_629793, EPI_ISL_629971, EPI_ISL_629757, EPI_ISL_629974, EPI_ISL_629756, EPI_ISL_629878, EPI_ISL_629778, EPI_ISL_629990, EPI_ISL_629895, EPI_ISL_629855, EPI_ISL_629860, EPI_ISL_629766, EPI_ISL_629912, EPI_ISL_629853, EPI_ISL_629931, EPI_ISL_634712, EPI_ISL_634689, EPI_ISL_634663, EPI_ISL_634532, EPI_ISL_634614, EPI_ISL_634692, EPI_ISL_634604, EPI_ISL_634721, EPI_ISL_634610, EPI_ISL_634713, EPI_ISL_634616, EPI_ISL_634561, EPI_ISL_634695, EPI_ISL_634716, EPI_ISL_634538, EPI_ISL_634528, EPI_ISL_634688, EPI_ISL_634556, EPI_ISL_634251, EPI_ISL_633739, EPI_ISL_634007, EPI_ISL_634082, EPI_ISL_634208, EPI_ISL_634084, EPI_ISL_634183, EPI_ISL_634076, EPI_ISL_634731, EPI_ISL_634602, EPI_ISL_634555, EPI_ISL_634714, EPI_ISL_634622, EPI_ISL_634579, EPI_ISL_634657, EPI_ISL_634631, EPI_ISL_634537, EPI_ISL_634619, EPI_ISL_634683, EPI_ISL_634552, EPI_ISL_634670, EPI_ISL_634698, EPI_ISL_634520, EPI_ISL_634566, EPI_ISL_634700, EPI_ISL_634673, EPI_ISL_634589, EPI_ISL_634577, EPI_ISL_634521, EPI_ISL_634527, EPI_ISL_634568, EPI_ISL_634697, EPI_ISL_634719, EPI_ISL_634530, EPI_ISL_634680, EPI_ISL_634702, EPI_ISL_634630, EPI_ISL_634607, EPI_ISL_634139, EPI_ISL_634558, EPI_ISL_634625, EPI_ISL_634189, EPI_ISL_634096, EPI_ISL_634181, EPI_ISL_634627, EPI_ISL_634569, EPI_ISL_634722, EPI_ISL_634557, EPI_ISL_634632, EPI_ISL_634676, EPI_ISL_634177, EPI_ISL_634696, EPI_ISL_634705, EPI_ISL_634525, EPI_ISL_634030, EPI_ISL_634146, EPI_ISL_634190, EPI_ISL_634235, EPI_ISL_634020, EPI_ISL_634021, EPI_ISL_634079, EPI_ISL_634117, EPI_ISL_634231, EPI_ISL_634016, EPI_ISL_634175, EPI_ISL_634191, EPI_ISL_634091, EPI_ISL_634047, EPI_ISL_634210, EPI_ISL_634045, EPI_ISL_634022, EPI_ISL_634228, EPI_ISL_634165, EPI_ISL_634105, EPI_ISL_634071, EPI_ISL_634159, EPI_ISL_634186, EPI_ISL_634115, EPI_ISL_634152, EPI_ISL_634108, EPI_ISL_634054, EPI_ISL_634592, EPI_ISL_634635, EPI_ISL_634660, EPI_ISL_634648, EPI_ISL_634659, EPI_ISL_634523, EPI_ISL_634571, EPI_ISL_634658, EPI_ISL_634582, EPI_ISL_634548, EPI_ISL_634652, EPI_ISL_634638, EPI_ISL_634545, EPI_ISL_633754, EPI_ISL_633777, EPI_ISL_633736, EPI_ISL_633895, EPI_ISL_633835, EPI_ISL_633887, EPI_ISL_633937, EPI_ISL_633935, EPI_ISL_633842, EPI_ISL_633705, EPI_ISL_633971, EPI_ISL_633765, EPI_ISL_633922, EPI_ISL_633903, EPI_ISL_633702, EPI_ISL_633993, EPI_ISL_633995, EPI_ISL_633864, EPI_ISL_633851, EPI_ISL_633696, EPI_ISL_633802, EPI_ISL_633889, EPI_ISL_633880, EPI_ISL_633989, EPI_ISL_633786, EPI_ISL_633871, EPI_ISL_633854, EPI_ISL_633833, EPI_ISL_633968, EPI_ISL_633918, EPI_ISL_633951, EPI_ISL_634164, EPI_ISL_634252, EPI_ISL_634038, EPI_ISL_634219, EPI_ISL_634215, EPI_ISL_634041, EPI_ISL_634081, EPI_ISL_634048, EPI_ISL_634133, EPI_ISL_634053, EPI_ISL_634057, EPI_ISL_634157, EPI_ISL_634238, EPI_ISL_634042, EPI_ISL_634229, EPI_ISL_634172, EPI_ISL_634132, EPI_ISL_634002, EPI_ISL_634095, EPI_ISL_634097, EPI_ISL_634192, EPI_ISL_634150, EPI_ISL_634247, EPI_ISL_634050, EPI_ISL_634099, EPI_ISL_634069, EPI_ISL_634073, EPI_ISL_634052, EPI_ISL_634158, EPI_ISL_634240, EPI_ISL_634001, EPI_ISL_634075, EPI_ISL_634144, EPI_ISL_634193, EPI_ISL_634649, EPI_ISL_634621, EPI_ISL_634522, EPI_ISL_633978, EPI_ISL_633846, EPI_ISL_633733, EPI_ISL_633862, EPI_ISL_633975, EPI_ISL_633909, EPI_ISL_633734, EPI_ISL_633952, EPI_ISL_633911, EPI_ISL_633926, EPI_ISL_633752, EPI_ISL_633783, EPI_ISL_633711, EPI_ISL_633879, EPI_ISL_633863, EPI_ISL_633740, EPI_ISL_633840, EPI_ISL_634728, EPI_ISL_634715, EPI_ISL_634524, EPI_ISL_634691, EPI_ISL_634690, EPI_ISL_634609, EPI_ISL_634640, EPI_ISL_634718, EPI_ISL_634665, EPI_ISL_634717, EPI_ISL_634709, EPI_ISL_634681, EPI_ISL_634646, EPI_ISL_634615, EPI_ISL_634594, EPI_ISL_634544, EPI_ISL_634626, EPI_ISL_633955, EPI_ISL_633930, EPI_ISL_633970, EPI_ISL_633703, EPI_ISL_633872, EPI_ISL_633956, EPI_ISL_633722, EPI_ISL_633759, EPI_ISL_633933, EPI_ISL_633868, EPI_ISL_633724, EPI_ISL_633756, EPI_ISL_633834, EPI_ISL_633761, EPI_ISL_634706, EPI_ISL_634629, EPI_ISL_634573, EPI_ISL_634693, EPI_ISL_634559, EPI_ISL_634650, EPI_ISL_634549, EPI_ISL_634641, EPI_ISL_634667, EPI_ISL_634598, EPI_ISL_634613, EPI_ISL_634620, EPI_ISL_634685, EPI_ISL_634587, EPI_ISL_634612, EPI_ISL_634669, EPI_ISL_634639, EPI_ISL_634674, EPI_ISL_634608, EPI_ISL_634671, EPI_ISL_634543, EPI_ISL_634600, EPI_ISL_634679, EPI_ISL_634529, EPI_ISL_634684, EPI_ISL_634708, EPI_ISL_634662, EPI_ISL_634572, EPI_ISL_634531, EPI_ISL_634576, EPI_ISL_633843, EPI_ISL_633914, EPI_ISL_633999, EPI_ISL_633917, EPI_ISL_633985, EPI_ISL_633897, EPI_ISL_633749, EPI_ISL_633710, EPI_ISL_633701, EPI_ISL_633823, EPI_ISL_633804, EPI_ISL_633977, EPI_ISL_633920, EPI_ISL_633859, EPI_ISL_634541, EPI_ISL_634581, EPI_ISL_634597, EPI_ISL_634624, EPI_ISL_634585, EPI_ISL_634707, EPI_ISL_634617, EPI_ISL_634542, EPI_ISL_634570, EPI_ISL_634727, EPI_ISL_634567, EPI_ISL_634554, EPI_ISL_634724, EPI_ISL_634550, EPI_ISL_634729, EPI_ISL_634733, EPI_ISL_634560, EPI_ISL_634593, EPI_ISL_629782, EPI_ISL_629909, EPI_ISL_629928, EPI_ISL_629887, EPI_ISL_629939, EPI_ISL_629847, EPI_ISL_629846, EPI_ISL_629882, EPI_ISL_629814, EPI_ISL_629760, EPI_ISL_629883, EPI_ISL_630005, EPI_ISL_634100, EPI_ISL_634211, EPI_ISL_634040, EPI_ISL_634113, EPI_ISL_634200, EPI_ISL_633562, EPI_ISL_633546, EPI_ISL_633670, EPI_ISL_633547, EPI_ISL_633575, EPI_ISL_633644, EPI_ISL_633553, EPI_ISL_633531, EPI_ISL_633516, EPI_ISL_633676, EPI_ISL_633630, EPI_ISL_633412, EPI_ISL_633436, EPI_ISL_633595, EPI_ISL_633636, EPI_ISL_633599, EPI_ISL_633525, EPI_ISL_633522, EPI_ISL_633555, EPI_ISL_633437, EPI_ISL_633507, EPI_ISL_633526, EPI_ISL_633474, EPI_ISL_633450, EPI_ISL_633667, EPI_ISL_633414, EPI_ISL_633502, EPI_ISL_633586, EPI_ISL_633659, EPI_ISL_633557, EPI_ISL_633519, EPI_ISL_633649, EPI_ISL_633511, EPI_ISL_633569, EPI_ISL_633480, EPI_ISL_633477, EPI_ISL_633590, EPI_ISL_633588, EPI_ISL_633472, EPI_ISL_633689, EPI_ISL_633572, EPI_ISL_633666, EPI_ISL_633628, EPI_ISL_633688, EPI_ISL_633609, EPI_ISL_633471, EPI_ISL_633634, EPI_ISL_633517, EPI_ISL_633417, EPI_ISL_633527, EPI_ISL_633529, EPI_ISL_633607, EPI_ISL_633533, EPI_ISL_633465, EPI_ISL_633413, EPI_ISL_633489, EPI_ISL_633560, EPI_ISL_633543, EPI_ISL_633499, EPI_ISL_633641, EPI_ISL_633481, EPI_ISL_633439, EPI_ISL_633485, EPI_ISL_633505, EPI_ISL_633592, EPI_ISL_633618, EPI_ISL_633612, EPI_ISL_633508, EPI_ISL_633655, EPI_ISL_633456, EPI_ISL_633687, EPI_ISL_633468, EPI_ISL_633638, EPI_ISL_633565, EPI_ISL_633503, EPI_ISL_633593, EPI_ISL_633637, EPI_ISL_633622, EPI_ISL_633464, EPI_ISL_633513, EPI_ISL_633596, EPI_ISL_633665, EPI_ISL_633624, EPI_ISL_633563, EPI_ISL_633683, EPI_ISL_633657, EPI_ISL_633423, EPI_ISL_633495, EPI_ISL_633491, EPI_ISL_633642, EPI_ISL_633621, EPI_ISL_633514, EPI_ISL_633453, EPI_ISL_633427, EPI_ISL_633615, EPI_ISL_633435, EPI_ISL_633482, EPI_ISL_633409, EPI_ISL_633554, EPI_ISL_633635, EPI_ISL_633598, EPI_ISL_633682, EPI_ISL_633545, EPI_ISL_633488, EPI_ISL_633463, EPI_ISL_633443, EPI_ISL_633457, EPI_ISL_633476, EPI_ISL_633597, EPI_ISL_633504, EPI_ISL_633668, EPI_ISL_633582, EPI_ISL_633479, EPI_ISL_633646, EPI_ISL_633581, EPI_ISL_633541, EPI_ISL_633613, EPI_ISL_633539, EPI_ISL_633552, EPI_ISL_633643, EPI_ISL_633538, EPI_ISL_633521, EPI_ISL_633420, EPI_ISL_633484, EPI_ISL_633512, EPI_ISL_633573, EPI_ISL_633579, EPI_ISL_633605, EPI_ISL_633692, EPI_ISL_633648, EPI_ISL_633660, EPI_ISL_633691, EPI_ISL_633487, EPI_ISL_633419, EPI_ISL_633429, EPI_ISL_633454, EPI_ISL_633440, EPI_ISL_633475, EPI_ISL_633534, EPI_ISL_633467, EPI_ISL_633493, EPI_ISL_633415, EPI_ISL_633671, EPI_ISL_633410, EPI_ISL_633651, EPI_ISL_633433, EPI_ISL_633564, EPI_ISL_633578, EPI_ISL_633426, EPI_ISL_633686, EPI_ISL_633459, EPI_ISL_633629, EPI_ISL_633639, EPI_ISL_633438, EPI_ISL_633478, EPI_ISL_633617, EPI_ISL_633449, EPI_ISL_633506, EPI_ISL_633446, EPI_ISL_633550, EPI_ISL_633501, EPI_ISL_633631, EPI_ISL_633571, EPI_ISL_633441, EPI_ISL_633473, EPI_ISL_633608, EPI_ISL_633416, EPI_ISL_633589, EPI_ISL_633680, EPI_ISL_633549, EPI_ISL_633672, EPI_ISL_633679, EPI_ISL_633567, EPI_ISL_633537, EPI_ISL_633623, EPI_ISL_633434, EPI_ISL_633432, EPI_ISL_633520, EPI_ISL_633509, EPI_ISL_633640, EPI_ISL_633632, EPI_ISL_633568, EPI_ISL_633466, EPI_ISL_633460, EPI_ISL_633425, EPI_ISL_633528, EPI_ISL_633455, EPI_ISL_633445, EPI_ISL_633583, EPI_ISL_633424, EPI_ISL_633548, EPI_ISL_633421, EPI_ISL_633497, EPI_ISL_633645, EPI_ISL_633673, EPI_ISL_633603, EPI_ISL_633574, EPI_ISL_633600, EPI_ISL_633650, EPI_ISL_633675, EPI_ISL_633442, EPI_ISL_633690, EPI_ISL_633551, EPI_ISL_633594, EPI_ISL_633452, EPI_ISL_633470, EPI_ISL_633611, EPI_ISL_633458, EPI_ISL_633654, EPI_ISL_633430, EPI_ISL_633610, EPI_ISL_633664, EPI_ISL_633584, EPI_ISL_633428, EPI_ISL_633558, EPI_ISL_633587, EPI_ISL_633530, EPI_ISL_633614, EPI_ISL_633559, EPI_ISL_633606, EPI_ISL_633483, EPI_ISL_633444, EPI_ISL_633647, EPI_ISL_633561, EPI_ISL_633431, EPI_ISL_633461, EPI_ISL_633677, EPI_ISL_633494, EPI_ISL_633451, EPI_ISL_633418, EPI_ISL_633662, EPI_ISL_633604, EPI_ISL_633462, EPI_ISL_633669, EPI_ISL_633585, EPI_ISL_633678, EPI_ISL_633658, EPI_ISL_633616, EPI_ISL_633448, EPI_ISL_633540, EPI_ISL_633447, EPI_ISL_633627, EPI_ISL_633486, EPI_ISL_633515, EPI_ISL_633619, EPI_ISL_633566, EPI_ISL_633674, EPI_ISL_633490, EPI_ISL_633626, EPI_ISL_633591, EPI_ISL_633570, EPI_ISL_633656, EPI_ISL_633542, EPI_ISL_633500, EPI_ISL_633681, EPI_ISL_633685, EPI_ISL_633556, EPI_ISL_633532, EPI_ISL_633576, EPI_ISL_633544, EPI_ISL_633661, EPI_ISL_633496, EPI_ISL_633469, EPI_ISL_633524, EPI_ISL_633523, EPI_ISL_633652, EPI_ISL_633625, EPI_ISL_633633, EPI_ISL_633620, EPI_ISL_633411, EPI_ISL_633518, EPI_ISL_633535, EPI_ISL_633580, EPI_ISL_633684, EPI_ISL_633663, EPI_ISL_633510, EPI_ISL_633498, EPI_ISL_633422, EPI_ISL_633601, EPI_ISL_633602, EPI_ISL_633144, EPI_ISL_633209, EPI_ISL_633306, EPI_ISL_633335, EPI_ISL_633210, EPI_ISL_633287, EPI_ISL_633185, EPI_ISL_633207, EPI_ISL_633132, EPI_ISL_633332, EPI_ISL_633316, EPI_ISL_633162, EPI_ISL_633261, EPI_ISL_633391, EPI_ISL_633222, EPI_ISL_633318, EPI_ISL_633158, EPI_ISL_633152, EPI_ISL_633368, EPI_ISL_633111, EPI_ISL_633171, EPI_ISL_633226, EPI_ISL_633290, EPI_ISL_633143, EPI_ISL_633251, EPI_ISL_633268, EPI_ISL_633352, EPI_ISL_633376, EPI_ISL_633240, EPI_ISL_633228, EPI_ISL_633307, EPI_ISL_633206, EPI_ISL_633272, EPI_ISL_633271, EPI_ISL_633301, EPI_ISL_633204, EPI_ISL_633309, EPI_ISL_633175, EPI_ISL_633180, EPI_ISL_633274, EPI_ISL_633133, EPI_ISL_633276, EPI_ISL_633191, EPI_ISL_633331, EPI_ISL_633233, EPI_ISL_633401, EPI_ISL_633402, EPI_ISL_633112, EPI_ISL_633303, EPI_ISL_633134, EPI_ISL_633296, EPI_ISL_633326, EPI_ISL_633167, EPI_ISL_633377, EPI_ISL_633190, EPI_ISL_633367, EPI_ISL_633139, EPI_ISL_633103, EPI_ISL_633293, EPI_ISL_633384, EPI_ISL_633195, EPI_ISL_633400, EPI_ISL_633355, EPI_ISL_633256, EPI_ISL_633279, EPI_ISL_633289, EPI_ISL_633154, EPI_ISL_633201, EPI_ISL_633193, EPI_ISL_633371, EPI_ISL_633202, EPI_ISL_633232, EPI_ISL_633181, EPI_ISL_633113, EPI_ISL_633364, EPI_ISL_633304, EPI_ISL_633404, EPI_ISL_633379, EPI_ISL_633358, EPI_ISL_633259, EPI_ISL_633237, EPI_ISL_633244, EPI_ISL_633283, EPI_ISL_633310, EPI_ISL_633280, EPI_ISL_633151, EPI_ISL_633174, EPI_ISL_633354, EPI_ISL_633285, EPI_ISL_633392, EPI_ISL_633178, EPI_ISL_633230, EPI_ISL_633169, EPI_ISL_633119, EPI_ISL_633317, EPI_ISL_633320, EPI_ISL_633353, EPI_ISL_633323, EPI_ISL_633351, EPI_ISL_633213, EPI_ISL_633339, EPI_ISL_633138, EPI_ISL_633362, EPI_ISL_633182, EPI_ISL_633243, EPI_ISL_633382, EPI_ISL_633343, EPI_ISL_633241, EPI_ISL_633137, EPI_ISL_633386, EPI_ISL_633269, EPI_ISL_633406, EPI_ISL_633327, EPI_ISL_633184, EPI_ISL_633145, EPI_ISL_633394, EPI_ISL_633387, EPI_ISL_633203, EPI_ISL_633338, EPI_ISL_633115, EPI_ISL_633342, EPI_ISL_633312, EPI_ISL_633196, EPI_ISL_633396, EPI_ISL_633328, EPI_ISL_633146, EPI_ISL_633168, EPI_ISL_633381, EPI_ISL_633305, EPI_ISL_633262, EPI_ISL_633125, EPI_ISL_633166, EPI_ISL_633348, EPI_ISL_633179, EPI_ISL_633160, EPI_ISL_533316, EPI_ISL_533281, EPI_ISL_533305, EPI_ISL_533244, EPI_ISL_533234, EPI_ISL_533251, EPI_ISL_533266, EPI_ISL_533007, EPI_ISL_532985, EPI_ISL_532979, EPI_ISL_532982, EPI_ISL_533001, EPI_ISL_532997, EPI_ISL_533201, EPI_ISL_533052, EPI_ISL_533097, EPI_ISL_533190, EPI_ISL_533067, EPI_ISL_533074, EPI_ISL_533025, EPI_ISL_533082, EPI_ISL_533169, EPI_ISL_533026, EPI_ISL_533015, EPI_ISL_533101, EPI_ISL_533070, EPI_ISL_533065, EPI_ISL_533077, EPI_ISL_533013, EPI_ISL_533202, EPI_ISL_533161, EPI_ISL_533151, EPI_ISL_533038, EPI_ISL_533177, EPI_ISL_533144, EPI_ISL_533222, EPI_ISL_532854, EPI_ISL_532903, EPI_ISL_532924, EPI_ISL_532907, EPI_ISL_532842, EPI_ISL_532897, EPI_ISL_532922, EPI_ISL_532950, EPI_ISL_532949, EPI_ISL_532944, EPI_ISL_532780, EPI_ISL_532827, EPI_ISL_532687, EPI_ISL_532674, EPI_ISL_532676, EPI_ISL_532696, EPI_ISL_532757, EPI_ISL_532804, EPI_ISL_532830, EPI_ISL_532826, EPI_ISL_532694, EPI_ISL_532741, EPI_ISL_532698, EPI_ISL_532758, EPI_ISL_532656, EPI_ISL_532801, EPI_ISL_532662, EPI_ISL_532773, EPI_ISL_532833, EPI_ISL_532768, EPI_ISL_532724, EPI_ISL_532763, EPI_ISL_532634, EPI_ISL_532640, EPI_ISL_532645, EPI_ISL_532643, EPI_ISL_532561, EPI_ISL_532600, EPI_ISL_532569, EPI_ISL_532615, EPI_ISL_532588, EPI_ISL_532562, EPI_ISL_532595, EPI_ISL_532624, EPI_ISL_532579, EPI_ISL_532578, EPI_ISL_532542, EPI_ISL_532567, EPI_ISL_532558, EPI_ISL_532614, EPI_ISL_532555, EPI_ISL_532575, EPI_ISL_532566, EPI_ISL_532481, EPI_ISL_532381, EPI_ISL_532397, EPI_ISL_532296, EPI_ISL_532482, EPI_ISL_532367, EPI_ISL_532303, EPI_ISL_532326, EPI_ISL_532320, EPI_ISL_532407, EPI_ISL_532401, EPI_ISL_532337, EPI_ISL_532360, EPI_ISL_532498, EPI_ISL_532298, EPI_ISL_532537, EPI_ISL_532520, EPI_ISL_532435, EPI_ISL_532468, EPI_ISL_532419, EPI_ISL_532502, EPI_ISL_532297, EPI_ISL_532496, EPI_ISL_532474, EPI_ISL_532285, EPI_ISL_532300, EPI_ISL_532448, EPI_ISL_532447, EPI_ISL_532392, EPI_ISL_532416, EPI_ISL_532450, EPI_ISL_532476, EPI_ISL_532350, EPI_ISL_532305, EPI_ISL_532371, EPI_ISL_532420, EPI_ISL_532519, EPI_ISL_532508, EPI_ISL_532422, EPI_ISL_532368, EPI_ISL_532362, EPI_ISL_532451, EPI_ISL_531921, EPI_ISL_531895, EPI_ISL_531866, EPI_ISL_531924, EPI_ISL_531897, EPI_ISL_531870, EPI_ISL_532060, EPI_ISL_531958, EPI_ISL_532031, EPI_ISL_532016, EPI_ISL_531986, EPI_ISL_532028, EPI_ISL_532128, EPI_ISL_532019, EPI_ISL_531947, EPI_ISL_532039, EPI_ISL_532017, EPI_ISL_531985, EPI_ISL_532087, EPI_ISL_537102, EPI_ISL_537096, EPI_ISL_536993, EPI_ISL_537065, EPI_ISL_537094, EPI_ISL_537136, EPI_ISL_536994, EPI_ISL_537066, EPI_ISL_537143, EPI_ISL_537118, EPI_ISL_537028, EPI_ISL_536977, EPI_ISL_537024, EPI_ISL_531654, EPI_ISL_531791, EPI_ISL_531840, EPI_ISL_531723, EPI_ISL_531696, EPI_ISL_531624, EPI_ISL_531652, EPI_ISL_531845, EPI_ISL_531751, EPI_ISL_531675, EPI_ISL_531807, EPI_ISL_531653, EPI_ISL_531809, EPI_ISL_531803, EPI_ISL_531587, EPI_ISL_531827, EPI_ISL_531794, EPI_ISL_531627, EPI_ISL_531712, EPI_ISL_531711, EPI_ISL_531594, EPI_ISL_531761, EPI_ISL_531644, EPI_ISL_531769, EPI_ISL_531843, EPI_ISL_531765, EPI_ISL_531597, EPI_ISL_531767, EPI_ISL_531588, EPI_ISL_531804, EPI_ISL_531602, EPI_ISL_531661, EPI_ISL_531808, EPI_ISL_531663, EPI_ISL_531700, EPI_ISL_531795, EPI_ISL_531848, EPI_ISL_531636, EPI_ISL_531591, EPI_ISL_531728, EPI_ISL_531785, EPI_ISL_531506, EPI_ISL_531532, EPI_ISL_531834, EPI_ISL_531773, EPI_ISL_531643, EPI_ISL_531620, EPI_ISL_531797, EPI_ISL_531641, EPI_ISL_531611, EPI_ISL_531608, EPI_ISL_531847, EPI_ISL_531829, EPI_ISL_531622, EPI_ISL_531655, EPI_ISL_531721, EPI_ISL_531763, EPI_ISL_531581, EPI_ISL_531568, EPI_ISL_531502, EPI_ISL_536890, EPI_ISL_536895, EPI_ISL_536843, EPI_ISL_536873, EPI_ISL_536926, EPI_ISL_536906, EPI_ISL_536886, EPI_ISL_536901, EPI_ISL_536949, EPI_ISL_536842, EPI_ISL_536849, EPI_ISL_536871, EPI_ISL_536884, EPI_ISL_536942, EPI_ISL_536931, EPI_ISL_536935, EPI_ISL_536835, EPI_ISL_536921, EPI_ISL_536860, EPI_ISL_536911, EPI_ISL_536912, EPI_ISL_536865, EPI_ISL_536920, EPI_ISL_536827, EPI_ISL_536874, EPI_ISL_531122, EPI_ISL_530993, EPI_ISL_531110, EPI_ISL_531168, EPI_ISL_530958, EPI_ISL_531098, EPI_ISL_531194, EPI_ISL_531128, EPI_ISL_531197, EPI_ISL_531184, EPI_ISL_531053, EPI_ISL_531047, EPI_ISL_530984, EPI_ISL_531160, EPI_ISL_531148, EPI_ISL_531193, EPI_ISL_531043, EPI_ISL_531072, EPI_ISL_536822, EPI_ISL_536933, EPI_ISL_536868, EPI_ISL_536836, EPI_ISL_536870, EPI_ISL_536918, EPI_ISL_536898, EPI_ISL_536893, EPI_ISL_531132, EPI_ISL_531134, EPI_ISL_531111, EPI_ISL_531173, EPI_ISL_531030, EPI_ISL_530965, EPI_ISL_531153, EPI_ISL_531095, EPI_ISL_531107, EPI_ISL_531088, EPI_ISL_531220, EPI_ISL_530951, EPI_ISL_531120, EPI_ISL_531063, EPI_ISL_530980, EPI_ISL_530988, EPI_ISL_530982, EPI_ISL_531055, EPI_ISL_531105, EPI_ISL_530956, EPI_ISL_530835, EPI_ISL_530894, EPI_ISL_530870, EPI_ISL_530857, EPI_ISL_530823, EPI_ISL_530884, EPI_ISL_530809, EPI_ISL_530893, EPI_ISL_530946, EPI_ISL_530880, EPI_ISL_530941, EPI_ISL_530943, EPI_ISL_530889, EPI_ISL_530948, EPI_ISL_530830, EPI_ISL_531533, EPI_ISL_531406, EPI_ISL_531398, EPI_ISL_531393, EPI_ISL_531378, EPI_ISL_531303, EPI_ISL_531235, EPI_ISL_531304, EPI_ISL_531379, EPI_ISL_531388, EPI_ISL_531286, EPI_ISL_531418, EPI_ISL_531428, EPI_ISL_531239, EPI_ISL_531320, EPI_ISL_531301, EPI_ISL_531340, EPI_ISL_531314, EPI_ISL_531264, EPI_ISL_531256, EPI_ISL_531456, EPI_ISL_531228, EPI_ISL_531425, EPI_ISL_531357, EPI_ISL_531246, EPI_ISL_531230, EPI_ISL_531342, EPI_ISL_531307, EPI_ISL_531289, EPI_ISL_531317, EPI_ISL_531421, EPI_ISL_531361, EPI_ISL_531324, EPI_ISL_531409, EPI_ISL_531449, EPI_ISL_531237, EPI_ISL_531423, EPI_ISL_531417, EPI_ISL_531424, EPI_ISL_531360, EPI_ISL_531261, EPI_ISL_531251, EPI_ISL_531306, EPI_ISL_531233, EPI_ISL_531387, EPI_ISL_531287, EPI_ISL_531331, EPI_ISL_531265, EPI_ISL_531461, EPI_ISL_531426, EPI_ISL_531454, EPI_ISL_531315, EPI_ISL_531441, EPI_ISL_530881, EPI_ISL_530914, EPI_ISL_530883, EPI_ISL_530920, EPI_ISL_530937, EPI_ISL_530934, EPI_ISL_530821, EPI_ISL_530912, EPI_ISL_530810, EPI_ISL_530822, EPI_ISL_530890, EPI_ISL_530940, EPI_ISL_530828, EPI_ISL_530833, EPI_ISL_530905, EPI_ISL_530910, EPI_ISL_530888, EPI_ISL_530675, EPI_ISL_530646, EPI_ISL_530695, EPI_ISL_530800, EPI_ISL_530771, EPI_ISL_530640, EPI_ISL_530741, EPI_ISL_530787, EPI_ISL_530752, EPI_ISL_530701, EPI_ISL_530658, EPI_ISL_530759, EPI_ISL_530731, EPI_ISL_530630, EPI_ISL_530753, EPI_ISL_530783, EPI_ISL_530784, EPI_ISL_530711, EPI_ISL_530761, EPI_ISL_530715, EPI_ISL_530747, EPI_ISL_530786, EPI_ISL_530749, EPI_ISL_530683, EPI_ISL_530725, EPI_ISL_530655, EPI_ISL_530742, EPI_ISL_530668, EPI_ISL_530775, EPI_ISL_530763, EPI_ISL_530680, EPI_ISL_530676, EPI_ISL_530770, EPI_ISL_530750, EPI_ISL_530699, EPI_ISL_530778, EPI_ISL_530660, EPI_ISL_530678, EPI_ISL_530645, EPI_ISL_530657, EPI_ISL_530633, EPI_ISL_530785, EPI_ISL_530637, EPI_ISL_530735, EPI_ISL_530736, EPI_ISL_530693, EPI_ISL_530681, EPI_ISL_530732, EPI_ISL_530745, EPI_ISL_530721, EPI_ISL_530632, EPI_ISL_530652, EPI_ISL_530773, EPI_ISL_530688, EPI_ISL_530779, EPI_ISL_530799, EPI_ISL_530677, EPI_ISL_530765, EPI_ISL_530623, EPI_ISL_530639, EPI_ISL_530654, EPI_ISL_530797, EPI_ISL_530648, EPI_ISL_530792, EPI_ISL_530624, EPI_ISL_530626, EPI_ISL_530625, EPI_ISL_530791, EPI_ISL_530627, EPI_ISL_530686, EPI_ISL_530777, EPI_ISL_530757, EPI_ISL_530733, EPI_ISL_530669, EPI_ISL_530653, EPI_ISL_530789, EPI_ISL_530667, EPI_ISL_530714, EPI_ISL_530769, EPI_ISL_530691, EPI_ISL_530729, EPI_ISL_530720, EPI_ISL_530638, EPI_ISL_530690, EPI_ISL_530706, EPI_ISL_530670, EPI_ISL_530734, EPI_ISL_530718, EPI_ISL_530662, EPI_ISL_530703, EPI_ISL_530782, EPI_ISL_530679, EPI_ISL_530751, EPI_ISL_530772, EPI_ISL_530665, EPI_ISL_530712, EPI_ISL_530716, EPI_ISL_530794, EPI_ISL_530709, EPI_ISL_530650, EPI_ISL_530674, EPI_ISL_530710, EPI_ISL_530685, EPI_ISL_530634, EPI_ISL_530700, EPI_ISL_530762, EPI_ISL_530739, EPI_ISL_530452, EPI_ISL_530610, EPI_ISL_530453, EPI_ISL_530463, EPI_ISL_530449, EPI_ISL_530428, EPI_ISL_530561, EPI_ISL_530432, EPI_ISL_530611, EPI_ISL_530566, EPI_ISL_530451, EPI_ISL_530617, EPI_ISL_530470, EPI_ISL_530397, EPI_ISL_530439, EPI_ISL_530563, EPI_ISL_530584, EPI_ISL_530506, EPI_ISL_530394, EPI_ISL_530438, EPI_ISL_530513, EPI_ISL_530560, EPI_ISL_530517, EPI_ISL_530621, EPI_ISL_530455, EPI_ISL_530444, EPI_ISL_530461, EPI_ISL_530424, EPI_ISL_530557, EPI_ISL_530609, EPI_ISL_530576, EPI_ISL_530417, EPI_ISL_530619, EPI_ISL_540324, EPI_ISL_540279, EPI_ISL_540277, EPI_ISL_540296, EPI_ISL_540286, EPI_ISL_540269, EPI_ISL_540338, EPI_ISL_540293, EPI_ISL_540335, EPI_ISL_540292, EPI_ISL_540317, EPI_ISL_540307, EPI_ISL_540333, EPI_ISL_540251, EPI_ISL_540267, EPI_ISL_540329, EPI_ISL_540302, EPI_ISL_540280, EPI_ISL_540236, EPI_ISL_540254, EPI_ISL_540271, EPI_ISL_540310, EPI_ISL_540299, EPI_ISL_540321, EPI_ISL_540050, EPI_ISL_540073, EPI_ISL_540127, EPI_ISL_530363, EPI_ISL_530385, EPI_ISL_530369, EPI_ISL_540088, EPI_ISL_541807, EPI_ISL_590457, EPI_ISL_590443, EPI_ISL_590271, EPI_ISL_590594, EPI_ISL_590489, EPI_ISL_590667, EPI_ISL_567016, EPI_ISL_579768, EPI_ISL_579830, EPI_ISL_588493, EPI_ISL_588484, EPI_ISL_588313, EPI_ISL_589102, EPI_ISL_532852, EPI_ISL_568384, EPI_ISL_530902, EPI_ISL_530869, EPI_ISL_530760, EPI_ISL_568407, EPI_ISL_540257, EPI_ISL_540336, EPI_ISL_568408, EPI_ISL_568418, EPI_ISL_568404, EPI_ISL_540233, EPI_ISL_540243, EPI_ISL_540331, EPI_ISL_540256, EPI_ISL_540315, EPI_ISL_540327, EPI_ISL_568419, EPI_ISL_540287, EPI_ISL_568424, EPI_ISL_568426, EPI_ISL_568406, EPI_ISL_568417, EPI_ISL_540301, EPI_ISL_540247, EPI_ISL_568421, EPI_ISL_540249, EPI_ISL_568429, EPI_ISL_568422, EPI_ISL_568423, EPI_ISL_568420, EPI_ISL_568416, EPI_ISL_540240, EPI_ISL_568402, EPI_ISL_540318, EPI_ISL_568415, EPI_ISL_568400, EPI_ISL_568427, EPI_ISL_568399, EPI_ISL_568413, EPI_ISL_540264, EPI_ISL_568409, EPI_ISL_568425, EPI_ISL_568414, EPI_ISL_568411, EPI_ISL_568430, EPI_ISL_568428, EPI_ISL_568410, EPI_ISL_568403, EPI_ISL_568451, EPI_ISL_568450, EPI_ISL_568440, EPI_ISL_540372, EPI_ISL_540382, EPI_ISL_568447, EPI_ISL_568433, EPI_ISL_568444, EPI_ISL_568432, EPI_ISL_568455, EPI_ISL_568460, EPI_ISL_568434, EPI_ISL_540397, EPI_ISL_568459, EPI_ISL_540377, EPI_ISL_540386, EPI_ISL_568464, EPI_ISL_568442, EPI_ISL_568452, EPI_ISL_568445, EPI_ISL_568441, EPI_ISL_568448, EPI_ISL_568438, EPI_ISL_568449, EPI_ISL_568463, EPI_ISL_540366, EPI_ISL_540349, EPI_ISL_540406, EPI_ISL_568431, EPI_ISL_540376, EPI_ISL_568443, EPI_ISL_540362, EPI_ISL_540343, EPI_ISL_568446, EPI_ISL_568321, EPI_ISL_540368, EPI_ISL_540365, EPI_ISL_540355, EPI_ISL_568437, EPI_ISL_540391, EPI_ISL_568462, EPI_ISL_568457, EPI_ISL_568322, EPI_ISL_568291, EPI_ISL_540383, EPI_ISL_568439, EPI_ISL_568316, EPI_ISL_539959, EPI_ISL_568465, EPI_ISL_540356, EPI_ISL_540413, EPI_ISL_568338, EPI_ISL_568298, EPI_ISL_540044, EPI_ISL_568334, EPI_ISL_568341, EPI_ISL_568358, EPI_ISL_539919, EPI_ISL_540381, EPI_ISL_540367, EPI_ISL_568456, EPI_ISL_540134, EPI_ISL_540015, EPI_ISL_568359, EPI_ISL_568349, EPI_ISL_568435, EPI_ISL_540062, EPI_ISL_540110, EPI_ISL_568357, EPI_ISL_568294, EPI_ISL_568345, EPI_ISL_539935, EPI_ISL_568308, EPI_ISL_568339, EPI_ISL_539980, EPI_ISL_539991, EPI_ISL_568311, EPI_ISL_568326, EPI_ISL_539928, EPI_ISL_568351, EPI_ISL_568356, EPI_ISL_568328, EPI_ISL_568342, EPI_ISL_568314, EPI_ISL_568297, EPI_ISL_568304, EPI_ISL_568330, EPI_ISL_568336, EPI_ISL_568324, EPI_ISL_568293, EPI_ISL_539939, EPI_ISL_568362, EPI_ISL_540121, EPI_ISL_539957, EPI_ISL_540039, EPI_ISL_540010, EPI_ISL_568327, EPI_ISL_568333, EPI_ISL_568307, EPI_ISL_568323, EPI_ISL_568295, EPI_ISL_568296, EPI_ISL_568332, EPI_ISL_568306, EPI_ISL_568363, EPI_ISL_568292, EPI_ISL_568393, EPI_ISL_568388, EPI_ISL_568391, EPI_ISL_568397, EPI_ISL_568396, EPI_ISL_568389, EPI_ISL_539960, EPI_ISL_568353, EPI_ISL_568355, EPI_ISL_540008, EPI_ISL_568303, EPI_ISL_568337, EPI_ISL_568354, EPI_ISL_540035, EPI_ISL_539913, EPI_ISL_539915, EPI_ISL_568325, EPI_ISL_540108, EPI_ISL_539905, EPI_ISL_540138, EPI_ISL_539944, EPI_ISL_540117, EPI_ISL_539955, EPI_ISL_540072, EPI_ISL_568331, EPI_ISL_568352, EPI_ISL_568300, EPI_ISL_540130, EPI_ISL_568361, EPI_ISL_568305, EPI_ISL_568348, EPI_ISL_568313, EPI_ISL_568309, EPI_ISL_568360, EPI_ISL_568340, EPI_ISL_540040, EPI_ISL_568320, EPI_ISL_568319, EPI_ISL_568343, EPI_ISL_568299, EPI_ISL_568312, EPI_ISL_568347, EPI_ISL_568350, EPI_ISL_568329, EPI_ISL_568310, EPI_ISL_568335, EPI_ISL_568318, EPI_ISL_568346, EPI_ISL_568302, EPI_ISL_541802, EPI_ISL_541838, EPI_ISL_568366, EPI_ISL_541809, EPI_ISL_568367, EPI_ISL_568380, EPI_ISL_568378, EPI_ISL_568376, EPI_ISL_568369, EPI_ISL_568372, EPI_ISL_568373, EPI_ISL_568379, EPI_ISL_568382, EPI_ISL_568377, EPI_ISL_568374, EPI_ISL_568368, EPI_ISL_568383, EPI_ISL_568381, EPI_ISL_568370, EPI_ISL_568375, EPI_ISL_602061, EPI_ISL_602060, EPI_ISL_602074, EPI_ISL_602059, EPI_ISL_602050, EPI_ISL_602081, EPI_ISL_602045, EPI_ISL_602058, EPI_ISL_602056, EPI_ISL_602068, EPI_ISL_602051, EPI_ISL_602066, EPI_ISL_602055, EPI_ISL_602054, EPI_ISL_602086, EPI_ISL_602065, EPI_ISL_602084, EPI_ISL_602073, EPI_ISL_602048, EPI_ISL_602070, EPI_ISL_602047, EPI_ISL_602079, EPI_ISL_602078, EPI_ISL_602076, EPI_ISL_602088, EPI_ISL_602087, EPI_ISL_602063, EPI_ISL_602052, EPI_ISL_602057, EPI_ISL_602062, EPI_ISL_602043, EPI_ISL_602067, EPI_ISL_602044, EPI_ISL_602072, EPI_ISL_602075, EPI_ISL_602085, EPI_ISL_602071, EPI_ISL_602053, EPI_ISL_602080, EPI_ISL_602069, EPI_ISL_602046, EPI_ISL_602082, EPI_ISL_602049, EPI_ISL_602064, EPI_ISL_602112, EPI_ISL_602094, EPI_ISL_602103, EPI_ISL_602128, EPI_ISL_602131, EPI_ISL_602125, EPI_ISL_602116, EPI_ISL_602132, EPI_ISL_602133, EPI_ISL_602126, EPI_ISL_602130, EPI_ISL_602129, EPI_ISL_602105, EPI_ISL_602108, EPI_ISL_602111, EPI_ISL_602118, EPI_ISL_602093, EPI_ISL_602089, EPI_ISL_602104, EPI_ISL_602092, EPI_ISL_602113, EPI_ISL_602110, EPI_ISL_602120, EPI_ISL_602127, EPI_ISL_602097, EPI_ISL_602098, EPI_ISL_602114, EPI_ISL_602107, EPI_ISL_602096, EPI_ISL_602115, EPI_ISL_602101, EPI_ISL_602134, EPI_ISL_602121, EPI_ISL_602124, EPI_ISL_602095, EPI_ISL_602100, EPI_ISL_602117, EPI_ISL_602123, EPI_ISL_568279, EPI_ISL_568265, EPI_ISL_568242, EPI_ISL_568263, EPI_ISL_568266, EPI_ISL_568255, EPI_ISL_568278, EPI_ISL_568287, EPI_ISL_568237, EPI_ISL_568235, EPI_ISL_568249, EPI_ISL_568262, EPI_ISL_568223, EPI_ISL_568272, EPI_ISL_568261, EPI_ISL_568240, EPI_ISL_568251, EPI_ISL_568270, EPI_ISL_568250, EPI_ISL_568275, EPI_ISL_568273, EPI_ISL_568271, EPI_ISL_568257, EPI_ISL_568224, EPI_ISL_568286, EPI_ISL_568227, EPI_ISL_568247, EPI_ISL_568226, EPI_ISL_568269, EPI_ISL_568231, EPI_ISL_568246, EPI_ISL_568277, EPI_ISL_568268, EPI_ISL_568238, EPI_ISL_568254, EPI_ISL_568248, EPI_ISL_568244, EPI_ISL_568225, EPI_ISL_568230, EPI_ISL_568284, EPI_ISL_568241, EPI_ISL_568285, EPI_ISL_568283, EPI_ISL_568236, EPI_ISL_568228, EPI_ISL_568260, EPI_ISL_568233, EPI_ISL_568253, EPI_ISL_568252, EPI_ISL_568280, EPI_ISL_568281, EPI_ISL_568245, EPI_ISL_568259, EPI_ISL_568274, EPI_ISL_568232, EPI_ISL_568234, EPI_ISL_568243, EPI_ISL_568229, EPI_ISL_568267, EPI_ISL_568256, EPI_ISL_568276, EPI_ISL_568288, EPI_ISL_568239, EPI_ISL_568258, EPI_ISL_568264, EPI_ISL_568282, EPI_ISL_576004, EPI_ISL_576002, EPI_ISL_576043, EPI_ISL_576032, EPI_ISL_576037, EPI_ISL_575996, EPI_ISL_576040, EPI_ISL_576027, EPI_ISL_576014, EPI_ISL_576025, EPI_ISL_576012, EPI_ISL_576031, EPI_ISL_576020, EPI_ISL_576021, EPI_ISL_575999, EPI_ISL_576016, EPI_ISL_576008, EPI_ISL_576022, EPI_ISL_576030, EPI_ISL_576009, EPI_ISL_576029, EPI_ISL_576042, EPI_ISL_576017, EPI_ISL_576035, EPI_ISL_576000, EPI_ISL_576006, EPI_ISL_576036, EPI_ISL_576018, EPI_ISL_576010, EPI_ISL_576024, EPI_ISL_576034, EPI_ISL_575998, EPI_ISL_575995, EPI_ISL_576007, EPI_ISL_576028, EPI_ISL_576019, EPI_ISL_576001, EPI_ISL_576033, EPI_ISL_576023, EPI_ISL_576005, EPI_ISL_576041, EPI_ISL_576015, EPI_ISL_576013, EPI_ISL_576039, EPI_ISL_576011, EPI_ISL_576003, EPI_ISL_575997, EPI_ISL_576084, EPI_ISL_576038, EPI_ISL_576026, EPI_ISL_576077, EPI_ISL_576054, EPI_ISL_576061, EPI_ISL_576079, EPI_ISL_576089, EPI_ISL_576062, EPI_ISL_576072, EPI_ISL_576081, EPI_ISL_576086, EPI_ISL_576055, EPI_ISL_576066, EPI_ISL_576087, EPI_ISL_576060, EPI_ISL_576048, EPI_ISL_576044, EPI_ISL_576065, EPI_ISL_576090, EPI_ISL_576071, EPI_ISL_576046, EPI_ISL_576074, EPI_ISL_576092, EPI_ISL_576078, EPI_ISL_576045, EPI_ISL_576051, EPI_ISL_576093, EPI_ISL_576068, EPI_ISL_576058, EPI_ISL_576049, EPI_ISL_576073, EPI_ISL_576083, EPI_ISL_576091, EPI_ISL_576047, EPI_ISL_576082, EPI_ISL_576057, EPI_ISL_576063, EPI_ISL_576080, EPI_ISL_576085, EPI_ISL_576056, EPI_ISL_576053, EPI_ISL_576059, EPI_ISL_576052, EPI_ISL_576075, EPI_ISL_576069, EPI_ISL_576067, EPI_ISL_576076, EPI_ISL_601891, EPI_ISL_601873, EPI_ISL_601907, EPI_ISL_601889, EPI_ISL_601903, EPI_ISL_601899, EPI_ISL_601926, EPI_ISL_601894, EPI_ISL_602021, EPI_ISL_601935, EPI_ISL_601959, EPI_ISL_602011, EPI_ISL_601892, EPI_ISL_601972, EPI_ISL_601978, EPI_ISL_601929, EPI_ISL_601871, EPI_ISL_601973, EPI_ISL_601876, EPI_ISL_601882, EPI_ISL_602013, EPI_ISL_601965, EPI_ISL_602008, EPI_ISL_601987, EPI_ISL_601918, EPI_ISL_602025, EPI_ISL_601981, EPI_ISL_601948, EPI_ISL_601976, EPI_ISL_601977, EPI_ISL_601995, EPI_ISL_602022, EPI_ISL_601928, EPI_ISL_601881, EPI_ISL_601897, EPI_ISL_601937, EPI_ISL_601945, EPI_ISL_601901, EPI_ISL_601868, EPI_ISL_601914, EPI_ISL_601912, EPI_ISL_601933, EPI_ISL_601885, EPI_ISL_601887, EPI_ISL_602010, EPI_ISL_601934, EPI_ISL_601955, EPI_ISL_601870, EPI_ISL_601906, EPI_ISL_601878, EPI_ISL_602007, EPI_ISL_601877, EPI_ISL_601984, EPI_ISL_601949, EPI_ISL_601919, EPI_ISL_601909, EPI_ISL_601993, EPI_ISL_601985, EPI_ISL_601956, EPI_ISL_601879, EPI_ISL_601994, EPI_ISL_601875, EPI_ISL_601940, EPI_ISL_601982, EPI_ISL_602019, EPI_ISL_601890, EPI_ISL_601913, EPI_ISL_601946, EPI_ISL_601939, EPI_ISL_601986, EPI_ISL_601898, EPI_ISL_601917, EPI_ISL_602001, EPI_ISL_601968, EPI_ISL_601967, EPI_ISL_601969, EPI_ISL_601874, EPI_ISL_601924, EPI_ISL_601957, EPI_ISL_601991, EPI_ISL_601900, EPI_ISL_601930, EPI_ISL_601974, EPI_ISL_601920, EPI_ISL_601998, EPI_ISL_602009, EPI_ISL_601902, EPI_ISL_602023, EPI_ISL_601996, EPI_ISL_601904, EPI_ISL_601964, EPI_ISL_601961, EPI_ISL_601921, EPI_ISL_602012, EPI_ISL_601908, EPI_ISL_601953, EPI_ISL_601941, EPI_ISL_602017, EPI_ISL_601916, EPI_ISL_601983, EPI_ISL_601932, EPI_ISL_601947, EPI_ISL_602014, EPI_ISL_601915, EPI_ISL_601893, EPI_ISL_601952, EPI_ISL_601979, EPI_ISL_601888, EPI_ISL_601922, EPI_ISL_601999, EPI_ISL_601944, EPI_ISL_601925, EPI_ISL_601910, EPI_ISL_601988, EPI_ISL_601884, EPI_ISL_601905, EPI_ISL_601869, EPI_ISL_601962, EPI_ISL_601954, EPI_ISL_602003, EPI_ISL_602005, EPI_ISL_601895, EPI_ISL_602002, EPI_ISL_601971, EPI_ISL_601923, EPI_ISL_601975, EPI_ISL_601938, EPI_ISL_601963, EPI_ISL_601896, EPI_ISL_602024, EPI_ISL_601990, EPI_ISL_601980, EPI_ISL_601927, EPI_ISL_601992, EPI_ISL_602000, EPI_ISL_601989, EPI_ISL_601960, EPI_ISL_601966, EPI_ISL_601958, EPI_ISL_601943, EPI_ISL_601936, EPI_ISL_601931, EPI_ISL_602020, EPI_ISL_602018, EPI_ISL_601970, EPI_ISL_601883, EPI_ISL_601886, EPI_ISL_601911, EPI_ISL_602004, EPI_ISL_601951, EPI_ISL_601997, EPI_ISL_601942, EPI_ISL_602016, EPI_ISL_601880, EPI_ISL_601872, EPI_ISL_602026, EPI_ISL_601845, EPI_ISL_601789, EPI_ISL_601826, EPI_ISL_601833, EPI_ISL_601804, EPI_ISL_601824, EPI_ISL_601848, EPI_ISL_601838, EPI_ISL_601820, EPI_ISL_601854, EPI_ISL_601810, EPI_ISL_601790, EPI_ISL_601844, EPI_ISL_601830, EPI_ISL_601801, EPI_ISL_601866, EPI_ISL_601800, EPI_ISL_601812, EPI_ISL_601788, EPI_ISL_601816, EPI_ISL_601832, EPI_ISL_601828, EPI_ISL_601831, EPI_ISL_601815, EPI_ISL_601819, EPI_ISL_601842, EPI_ISL_601841, EPI_ISL_601811, EPI_ISL_601799, EPI_ISL_601823, EPI_ISL_601802, EPI_ISL_601805, EPI_ISL_601856, EPI_ISL_601867, EPI_ISL_601787, EPI_ISL_601817, EPI_ISL_601822, EPI_ISL_601860, EPI_ISL_601835, EPI_ISL_601814, EPI_ISL_601843, EPI_ISL_601846, EPI_ISL_601851, EPI_ISL_601839, EPI_ISL_601855, EPI_ISL_601863, EPI_ISL_601849, EPI_ISL_601808, EPI_ISL_601861, EPI_ISL_601858, EPI_ISL_601829, EPI_ISL_601806, EPI_ISL_601803, EPI_ISL_601837, EPI_ISL_601827, EPI_ISL_601794, EPI_ISL_601795, EPI_ISL_601840, EPI_ISL_601793, EPI_ISL_601809, EPI_ISL_601857, EPI_ISL_601853, EPI_ISL_601862, EPI_ISL_601865, EPI_ISL_601836, EPI_ISL_601859, EPI_ISL_601798, EPI_ISL_601864, EPI_ISL_601807, EPI_ISL_601792, EPI_ISL_601825, EPI_ISL_601852, EPI_ISL_575356, EPI_ISL_575348, EPI_ISL_575398, EPI_ISL_575339, EPI_ISL_575340, EPI_ISL_575397, EPI_ISL_575381, EPI_ISL_575393, EPI_ISL_575385, EPI_ISL_575355, EPI_ISL_575377, EPI_ISL_575390, EPI_ISL_575382, EPI_ISL_575373, EPI_ISL_575362, EPI_ISL_575364, EPI_ISL_575363, EPI_ISL_575342, EPI_ISL_575346, EPI_ISL_575388, EPI_ISL_575343, EPI_ISL_575369, EPI_ISL_575361, EPI_ISL_575359, EPI_ISL_575374, EPI_ISL_575389, EPI_ISL_575357, EPI_ISL_575347, EPI_ISL_575358, EPI_ISL_575391, EPI_ISL_575384, EPI_ISL_575394, EPI_ISL_601169, EPI_ISL_601180, EPI_ISL_601116, EPI_ISL_601144, EPI_ISL_601167, EPI_ISL_601136, EPI_ISL_601123, EPI_ISL_601170, EPI_ISL_601171, EPI_ISL_601138, EPI_ISL_601143, EPI_ISL_601113, EPI_ISL_601133, EPI_ISL_601099, EPI_ISL_601152, EPI_ISL_601147, EPI_ISL_601131, EPI_ISL_601124, EPI_ISL_601178, EPI_ISL_601179, EPI_ISL_601103, EPI_ISL_601107, EPI_ISL_601149, EPI_ISL_601119, EPI_ISL_601114, EPI_ISL_601134, EPI_ISL_601156, EPI_ISL_601137, EPI_ISL_601120, EPI_ISL_601104, EPI_ISL_601105, EPI_ISL_601176, EPI_ISL_601142, EPI_ISL_601148, EPI_ISL_601128, EPI_ISL_601159, EPI_ISL_601186, EPI_ISL_575387, EPI_ISL_575341, EPI_ISL_575380, EPI_ISL_575360, EPI_ISL_575375, EPI_ISL_575338, EPI_ISL_575379, EPI_ISL_575368, EPI_ISL_575352, EPI_ISL_575383, EPI_ISL_575371, EPI_ISL_575345, EPI_ISL_575392, EPI_ISL_575354, EPI_ISL_575366, EPI_ISL_575353, EPI_ISL_575349, EPI_ISL_575378, EPI_ISL_575372, EPI_ISL_575396, EPI_ISL_575365, EPI_ISL_601112, EPI_ISL_601126, EPI_ISL_601109, EPI_ISL_575351, EPI_ISL_575350, EPI_ISL_575344, EPI_ISL_575370, EPI_ISL_575376, EPI_ISL_575395, EPI_ISL_575386, EPI_ISL_601135, EPI_ISL_601153, EPI_ISL_601184, EPI_ISL_601115, EPI_ISL_601101, EPI_ISL_601164, EPI_ISL_601160, EPI_ISL_601154, EPI_ISL_601161, EPI_ISL_601181, EPI_ISL_601100, EPI_ISL_601182, EPI_ISL_601155, EPI_ISL_601185, EPI_ISL_601175, EPI_ISL_601157, EPI_ISL_601166, EPI_ISL_601139, EPI_ISL_601151, EPI_ISL_601168, EPI_ISL_601102, EPI_ISL_601174, EPI_ISL_601145, EPI_ISL_601125, EPI_ISL_601140, EPI_ISL_601130, EPI_ISL_601098, EPI_ISL_601110, EPI_ISL_601177, EPI_ISL_601129, EPI_ISL_601172, EPI_ISL_601121, EPI_ISL_601162, EPI_ISL_601108, EPI_ISL_601117, EPI_ISL_601106, EPI_ISL_601163, EPI_ISL_601183, EPI_ISL_601127, EPI_ISL_601158, EPI_ISL_599635, EPI_ISL_601165, EPI_ISL_601122, EPI_ISL_601141, EPI_ISL_601132, EPI_ISL_601146, EPI_ISL_601173, EPI_ISL_601111, EPI_ISL_599677, EPI_ISL_599647, EPI_ISL_599735, EPI_ISL_599701, EPI_ISL_599698, EPI_ISL_599597, EPI_ISL_599525, EPI_ISL_599786, EPI_ISL_599702, EPI_ISL_599596, EPI_ISL_599572, EPI_ISL_599546, EPI_ISL_599593, EPI_ISL_599742, EPI_ISL_599718, EPI_ISL_599552, EPI_ISL_599671, EPI_ISL_599539, EPI_ISL_599697, EPI_ISL_599604, EPI_ISL_599578, EPI_ISL_599726, EPI_ISL_599746, EPI_ISL_599683, EPI_ISL_599723, EPI_ISL_599685, EPI_ISL_599658, EPI_ISL_599491, EPI_ISL_599676, EPI_ISL_599588, EPI_ISL_599721, EPI_ISL_599704, EPI_ISL_599776, EPI_ISL_599793, EPI_ISL_599770, EPI_ISL_599629, EPI_ISL_599508, EPI_ISL_599540, EPI_ISL_599628, EPI_ISL_599763, EPI_ISL_599521, EPI_ISL_599737, EPI_ISL_599700, EPI_ISL_599691, EPI_ISL_599557, EPI_ISL_599807, EPI_ISL_599537, EPI_ISL_599492, EPI_ISL_599646, EPI_ISL_599722, EPI_ISL_599489, EPI_ISL_599779, EPI_ISL_599725, EPI_ISL_599745, EPI_ISL_599607, EPI_ISL_599730, EPI_ISL_599511, EPI_ISL_601193, EPI_ISL_601199, EPI_ISL_601204, EPI_ISL_601217, EPI_ISL_601197, EPI_ISL_601211, EPI_ISL_601216, EPI_ISL_601201, EPI_ISL_601188, EPI_ISL_601223, EPI_ISL_601221, EPI_ISL_601194, EPI_ISL_601189, EPI_ISL_601229, EPI_ISL_601226, EPI_ISL_601187, EPI_ISL_601232, EPI_ISL_601195, EPI_ISL_601212, EPI_ISL_601203, EPI_ISL_601209, EPI_ISL_601222, EPI_ISL_601191, EPI_ISL_601207, EPI_ISL_601208, EPI_ISL_601210, EPI_ISL_601220, EPI_ISL_601230, EPI_ISL_601218, EPI_ISL_601231, EPI_ISL_601190, EPI_ISL_601215, EPI_ISL_601205, EPI_ISL_601228, EPI_ISL_601213, EPI_ISL_601200, EPI_ISL_601206, EPI_ISL_601219, EPI_ISL_601202, EPI_ISL_601198, EPI_ISL_601225, EPI_ISL_601196, EPI_ISL_601227, EPI_ISL_601233, EPI_ISL_601010, EPI_ISL_601052, EPI_ISL_600953, EPI_ISL_601046, EPI_ISL_601059, EPI_ISL_601003, EPI_ISL_600994, EPI_ISL_601085, EPI_ISL_601026, EPI_ISL_600948, EPI_ISL_601093, EPI_ISL_601014, EPI_ISL_601064, EPI_ISL_601097, EPI_ISL_600954, EPI_ISL_600961, EPI_ISL_600958, EPI_ISL_600963, EPI_ISL_601068, EPI_ISL_600990, EPI_ISL_601036, EPI_ISL_601024, EPI_ISL_601061, EPI_ISL_600939, EPI_ISL_600995, EPI_ISL_601075, EPI_ISL_601042, EPI_ISL_601038, EPI_ISL_600992, EPI_ISL_600966, EPI_ISL_601065, EPI_ISL_601049, EPI_ISL_600977, EPI_ISL_600969, EPI_ISL_600935, EPI_ISL_601082, EPI_ISL_600965, EPI_ISL_600956, EPI_ISL_601047, EPI_ISL_600985, EPI_ISL_601031, EPI_ISL_600960, EPI_ISL_601039, EPI_ISL_600997, EPI_ISL_600976, EPI_ISL_600942, EPI_ISL_601041, EPI_ISL_600974, EPI_ISL_600984, EPI_ISL_601090, EPI_ISL_600967, EPI_ISL_601034, EPI_ISL_600946, EPI_ISL_601074, EPI_ISL_600972, EPI_ISL_600964, EPI_ISL_600991, EPI_ISL_601044, EPI_ISL_601032, EPI_ISL_600962, EPI_ISL_601092, EPI_ISL_601009, EPI_ISL_601060, EPI_ISL_601076, EPI_ISL_600970, EPI_ISL_601008, EPI_ISL_600980, EPI_ISL_601045, EPI_ISL_601095, EPI_ISL_600971, EPI_ISL_601073, EPI_ISL_601089, EPI_ISL_600982, EPI_ISL_600934, EPI_ISL_600950, EPI_ISL_601080, EPI_ISL_600944, EPI_ISL_600979, EPI_ISL_601002, EPI_ISL_600936, EPI_ISL_601048, EPI_ISL_601013, EPI_ISL_600996, EPI_ISL_600975, EPI_ISL_600989, EPI_ISL_601070, EPI_ISL_601058, EPI_ISL_601056, EPI_ISL_600955, EPI_ISL_600968, EPI_ISL_601004, EPI_ISL_601019, EPI_ISL_601079, EPI_ISL_601043, EPI_ISL_601081, EPI_ISL_601088, EPI_ISL_600937, EPI_ISL_600938, EPI_ISL_600957, EPI_ISL_601000, EPI_ISL_601011, EPI_ISL_601001, EPI_ISL_601091, EPI_ISL_600945, EPI_ISL_600959, EPI_ISL_601072, EPI_ISL_600952, EPI_ISL_601027, EPI_ISL_601055, EPI_ISL_600981, EPI_ISL_601054, EPI_ISL_601063, EPI_ISL_601040, EPI_ISL_601057, EPI_ISL_601051, EPI_ISL_601066, EPI_ISL_600978, EPI_ISL_600949, EPI_ISL_601029, EPI_ISL_601077, EPI_ISL_601015, EPI_ISL_600943, EPI_ISL_600998, EPI_ISL_601086, EPI_ISL_601021, EPI_ISL_601071, EPI_ISL_601087, EPI_ISL_601016, EPI_ISL_600993, EPI_ISL_601023, EPI_ISL_601062, EPI_ISL_601069, EPI_ISL_601037, EPI_ISL_600941, EPI_ISL_600947, EPI_ISL_600940, EPI_ISL_601096, EPI_ISL_600988, EPI_ISL_600973, EPI_ISL_601035, EPI_ISL_601083, EPI_ISL_601084, EPI_ISL_601028, EPI_ISL_601033, EPI_ISL_601005, EPI_ISL_601050, EPI_ISL_601006, EPI_ISL_600986, EPI_ISL_601020, EPI_ISL_601094, EPI_ISL_601078, EPI_ISL_601012, EPI_ISL_600983, EPI_ISL_600951, EPI_ISL_601007, EPI_ISL_601018, EPI_ISL_600933, EPI_ISL_601053, EPI_ISL_601067, EPI_ISL_601017, EPI_ISL_600987, EPI_ISL_601030, EPI_ISL_600932, EPI_ISL_600794, EPI_ISL_600809, EPI_ISL_600812, EPI_ISL_600780, EPI_ISL_600791, EPI_ISL_600773, EPI_ISL_600760, EPI_ISL_600805, EPI_ISL_600808, EPI_ISL_600768, EPI_ISL_600817, EPI_ISL_600763, EPI_ISL_600776, EPI_ISL_600804, EPI_ISL_600827, EPI_ISL_588600, EPI_ISL_600771, EPI_ISL_600799, EPI_ISL_600774, EPI_ISL_600811, EPI_ISL_600781, EPI_ISL_600802, EPI_ISL_600764, EPI_ISL_600766, EPI_ISL_600800, EPI_ISL_600765, EPI_ISL_600815, EPI_ISL_600762, EPI_ISL_600813, EPI_ISL_600816, EPI_ISL_600787, EPI_ISL_600796, EPI_ISL_600823, EPI_ISL_600819, EPI_ISL_600759, EPI_ISL_600792, EPI_ISL_600821, EPI_ISL_600767, EPI_ISL_600793, EPI_ISL_600784, EPI_ISL_600807, EPI_ISL_600777, EPI_ISL_600820, EPI_ISL_600825, EPI_ISL_600790, EPI_ISL_600761, EPI_ISL_600789, EPI_ISL_600797, EPI_ISL_600649, EPI_ISL_600661, EPI_ISL_600727, EPI_ISL_600636, EPI_ISL_600692, EPI_ISL_600701, EPI_ISL_600647, EPI_ISL_600691, EPI_ISL_600687, EPI_ISL_600641, EPI_ISL_600740, EPI_ISL_600702, EPI_ISL_600654, EPI_ISL_600741, EPI_ISL_600657, EPI_ISL_600681, EPI_ISL_600717, EPI_ISL_600751, EPI_ISL_600688, EPI_ISL_600742, EPI_ISL_600675, EPI_ISL_600733, EPI_ISL_600707, EPI_ISL_600746, EPI_ISL_600729, EPI_ISL_600672, EPI_ISL_600720, EPI_ISL_600735, EPI_ISL_600749, EPI_ISL_600710, EPI_ISL_600626, EPI_ISL_600632, EPI_ISL_600677, EPI_ISL_600690, EPI_ISL_600674, EPI_ISL_600713, EPI_ISL_600624, EPI_ISL_600682, EPI_ISL_600728, EPI_ISL_600619, EPI_ISL_600620, EPI_ISL_600705, EPI_ISL_600747, EPI_ISL_600699, EPI_ISL_600711, EPI_ISL_600695, EPI_ISL_600697, EPI_ISL_600637, EPI_ISL_600696, EPI_ISL_600638, EPI_ISL_600660, EPI_ISL_600730, EPI_ISL_600734, EPI_ISL_600723, EPI_ISL_600718, EPI_ISL_600738, EPI_ISL_600847, EPI_ISL_600871, EPI_ISL_600868, EPI_ISL_600856, EPI_ISL_600838, EPI_ISL_600830, EPI_ISL_600862, EPI_ISL_600861, EPI_ISL_600622, EPI_ISL_600698, EPI_ISL_600757, EPI_ISL_600673, EPI_ISL_600721, EPI_ISL_600709, EPI_ISL_600693, EPI_ISL_600712, EPI_ISL_600640, EPI_ISL_600631, EPI_ISL_600754, EPI_ISL_600656, EPI_ISL_600756, EPI_ISL_600832, EPI_ISL_600882, EPI_ISL_600889, EPI_ISL_600684, EPI_ISL_600873, EPI_ISL_600837, EPI_ISL_600850, EPI_ISL_600857, EPI_ISL_600884, EPI_ISL_600888, EPI_ISL_600869, EPI_ISL_600853, EPI_ISL_600885, EPI_ISL_600870, EPI_ISL_600875, EPI_ISL_600835, EPI_ISL_600876, EPI_ISL_600849, EPI_ISL_600834, EPI_ISL_600877, EPI_ISL_600864, EPI_ISL_600653, EPI_ISL_600694, EPI_ISL_600659, EPI_ISL_600658, EPI_ISL_600679, EPI_ISL_600722, EPI_ISL_600646, EPI_ISL_600719, EPI_ISL_600669, EPI_ISL_600621, EPI_ISL_600748, EPI_ISL_600683, EPI_ISL_600686, EPI_ISL_600625, EPI_ISL_600652, EPI_ISL_600664, EPI_ISL_600665, EPI_ISL_600736, EPI_ISL_600663, EPI_ISL_600726, EPI_ISL_600627, EPI_ISL_600750, EPI_ISL_600715, EPI_ISL_600671, EPI_ISL_600662, EPI_ISL_600744, EPI_ISL_600634, EPI_ISL_600639, EPI_ISL_600651, EPI_ISL_600880, EPI_ISL_600846, EPI_ISL_600666, EPI_ISL_600755, EPI_ISL_600655, EPI_ISL_600858, EPI_ISL_600714, EPI_ISL_600854, EPI_ISL_600732, EPI_ISL_600737, EPI_ISL_600635, EPI_ISL_600725, EPI_ISL_600836, EPI_ISL_600872, EPI_ISL_600668, EPI_ISL_600758, EPI_ISL_600724, EPI_ISL_600623, EPI_ISL_600630, EPI_ISL_600629, EPI_ISL_600667, EPI_ISL_600716, EPI_ISL_600650, EPI_ISL_600753, EPI_ISL_600680, EPI_ISL_600689, EPI_ISL_600676, EPI_ISL_600648, EPI_ISL_600706, EPI_ISL_600678, EPI_ISL_600642, EPI_ISL_600745, EPI_ISL_600685, EPI_ISL_600633, EPI_ISL_600700, EPI_ISL_600752, EPI_ISL_600743, EPI_ISL_600704, EPI_ISL_600644, EPI_ISL_600670, EPI_ISL_600628, EPI_ISL_600645, EPI_ISL_600703, EPI_ISL_600902, EPI_ISL_600890, EPI_ISL_600916, EPI_ISL_600907, EPI_ISL_600898, EPI_ISL_600896, EPI_ISL_600918, EPI_ISL_600900, EPI_ISL_600895, EPI_ISL_600909, EPI_ISL_600924, EPI_ISL_600917, EPI_ISL_600914, EPI_ISL_600921, EPI_ISL_600887, EPI_ISL_600852, EPI_ISL_600833, EPI_ISL_600851, EPI_ISL_600829, EPI_ISL_600841, EPI_ISL_600840, EPI_ISL_600860, EPI_ISL_600865, EPI_ISL_600831, EPI_ISL_600844, EPI_ISL_600879, EPI_ISL_600848, EPI_ISL_600859, EPI_ISL_600878, EPI_ISL_600839, EPI_ISL_600863, EPI_ISL_600867, EPI_ISL_600881, EPI_ISL_600842, EPI_ISL_600866, EPI_ISL_600845, EPI_ISL_600874, EPI_ISL_600883, EPI_ISL_600843, EPI_ISL_600886, EPI_ISL_600903, EPI_ISL_600908, EPI_ISL_600922, EPI_ISL_600891, EPI_ISL_600906, EPI_ISL_600894, EPI_ISL_600899, EPI_ISL_600911, EPI_ISL_600919, EPI_ISL_600920, EPI_ISL_600910, EPI_ISL_600893, EPI_ISL_600566, EPI_ISL_600604, EPI_ISL_600598, EPI_ISL_600615, EPI_ISL_600542, EPI_ISL_600555, EPI_ISL_600545, EPI_ISL_600571, EPI_ISL_600610, EPI_ISL_600608, EPI_ISL_600612, EPI_ISL_600617, EPI_ISL_600575, EPI_ISL_600539, EPI_ISL_600587, EPI_ISL_600592, EPI_ISL_600573, EPI_ISL_600577, EPI_ISL_600544, EPI_ISL_600616, EPI_ISL_600600, EPI_ISL_600603, EPI_ISL_600550, EPI_ISL_600596, EPI_ISL_600597, EPI_ISL_600579, EPI_ISL_600613, EPI_ISL_600593, EPI_ISL_600560, EPI_ISL_600582, EPI_ISL_600569, EPI_ISL_600602, EPI_ISL_600609, EPI_ISL_600553, EPI_ISL_600551, EPI_ISL_600578, EPI_ISL_600568, EPI_ISL_600591, EPI_ISL_600547, EPI_ISL_600618, EPI_ISL_600580, EPI_ISL_600599, EPI_ISL_600589, EPI_ISL_600576, EPI_ISL_600556, EPI_ISL_600572, EPI_ISL_600561, EPI_ISL_600548, EPI_ISL_600574, EPI_ISL_600581, EPI_ISL_600614, EPI_ISL_600605, EPI_ISL_600601, EPI_ISL_600588, EPI_ISL_600583, EPI_ISL_600595, EPI_ISL_600611, EPI_ISL_600590, EPI_ISL_600540, EPI_ISL_600584, EPI_ISL_600606, EPI_ISL_600585, EPI_ISL_600558, EPI_ISL_600563, EPI_ISL_600369, EPI_ISL_600365, EPI_ISL_600488, EPI_ISL_600401, EPI_ISL_600408, EPI_ISL_600450, EPI_ISL_600394, EPI_ISL_600469, EPI_ISL_600297, EPI_ISL_600175, EPI_ISL_600351, EPI_ISL_600207, EPI_ISL_600426, EPI_ISL_600511, EPI_ISL_600244, EPI_ISL_600453, EPI_ISL_600457, EPI_ISL_600329, EPI_ISL_600300, EPI_ISL_600132, EPI_ISL_600335, EPI_ISL_600362, EPI_ISL_600268, EPI_ISL_600237, EPI_ISL_600320, EPI_ISL_600269, EPI_ISL_600273, EPI_ISL_600228, EPI_ISL_600142, EPI_ISL_600516, EPI_ISL_600129, EPI_ISL_600481, EPI_ISL_600467, EPI_ISL_600400, EPI_ISL_600370, EPI_ISL_600353, EPI_ISL_600318, EPI_ISL_600214, EPI_ISL_600171, EPI_ISL_600462, EPI_ISL_600246, EPI_ISL_600296, EPI_ISL_600411, EPI_ISL_600184, EPI_ISL_600245, EPI_ISL_600213, EPI_ISL_600191, EPI_ISL_600233, EPI_ISL_600174, EPI_ISL_600316, EPI_ISL_600181, EPI_ISL_600169, EPI_ISL_600470, EPI_ISL_600333, EPI_ISL_600339, EPI_ISL_600405, EPI_ISL_600205, EPI_ISL_600239, EPI_ISL_600147, EPI_ISL_600152, EPI_ISL_600384, EPI_ISL_600235, EPI_ISL_600289, EPI_ISL_600155, EPI_ISL_600141, EPI_ISL_600494, EPI_ISL_600190, EPI_ISL_600465, EPI_ISL_600203, EPI_ISL_600376, EPI_ISL_599391, EPI_ISL_599383, EPI_ISL_599227, EPI_ISL_599238, EPI_ISL_599256, EPI_ISL_599457, EPI_ISL_599225, EPI_ISL_599408, EPI_ISL_599145, EPI_ISL_599377, EPI_ISL_599390, EPI_ISL_599176, EPI_ISL_599293, EPI_ISL_599361, EPI_ISL_599247, EPI_ISL_599310, EPI_ISL_599294, EPI_ISL_599257, EPI_ISL_599279, EPI_ISL_599233, EPI_ISL_599357, EPI_ISL_599480, EPI_ISL_599169, EPI_ISL_599236, EPI_ISL_599376, EPI_ISL_599206, EPI_ISL_599223, EPI_ISL_599477, EPI_ISL_599426, EPI_ISL_599248, EPI_ISL_599216, EPI_ISL_599403, EPI_ISL_599160, EPI_ISL_599179, EPI_ISL_599362, EPI_ISL_599261, EPI_ISL_599239, EPI_ISL_599369, EPI_ISL_599399, EPI_ISL_599415, EPI_ISL_599255, EPI_ISL_599241, EPI_ISL_599449, EPI_ISL_599306, EPI_ISL_599299, EPI_ISL_599171, EPI_ISL_599215, EPI_ISL_599466, EPI_ISL_599474, EPI_ISL_599437, EPI_ISL_599413, EPI_ISL_599468, EPI_ISL_599237, EPI_ISL_599267, EPI_ISL_599353, EPI_ISL_599161, EPI_ISL_599249, EPI_ISL_599214, EPI_ISL_599235, EPI_ISL_599191, EPI_ISL_599253, EPI_ISL_599393, EPI_ISL_599326, EPI_ISL_599386, EPI_ISL_599404, EPI_ISL_599409, EPI_ISL_599344, EPI_ISL_599384, EPI_ISL_599177, EPI_ISL_599372, EPI_ISL_599173, EPI_ISL_599450, EPI_ISL_599429, EPI_ISL_599378, EPI_ISL_599209, EPI_ISL_599311, EPI_ISL_599189, EPI_ISL_599379, EPI_ISL_599472, EPI_ISL_599268, EPI_ISL_599212, EPI_ISL_599286, EPI_ISL_599220, EPI_ISL_599366, EPI_ISL_599385, EPI_ISL_599452, EPI_ISL_599342, EPI_ISL_599295, EPI_ISL_599394, EPI_ISL_599291, EPI_ISL_599231, EPI_ISL_599325, EPI_ISL_599243, EPI_ISL_599345, EPI_ISL_599332, EPI_ISL_599354, EPI_ISL_599431, EPI_ISL_599331, EPI_ISL_599316, EPI_ISL_599276, EPI_ISL_599333, EPI_ISL_599414, EPI_ISL_599341, EPI_ISL_599211, EPI_ISL_599463, EPI_ISL_599445, EPI_ISL_599416, EPI_ISL_598835, EPI_ISL_598858, EPI_ISL_598850, EPI_ISL_598912, EPI_ISL_598908, EPI_ISL_598911, EPI_ISL_598848, EPI_ISL_598904, EPI_ISL_598847, EPI_ISL_598905, EPI_ISL_598899, EPI_ISL_598875, EPI_ISL_598901, EPI_ISL_598888, EPI_ISL_598880, EPI_ISL_598878, EPI_ISL_598860, EPI_ISL_598898, EPI_ISL_598856, EPI_ISL_598890, EPI_ISL_598866, EPI_ISL_598892, EPI_ISL_598910, EPI_ISL_598844, EPI_ISL_598836, EPI_ISL_598840, EPI_ISL_598846, EPI_ISL_598849, EPI_ISL_598883, EPI_ISL_598869, EPI_ISL_598907, EPI_ISL_598841, EPI_ISL_598865, EPI_ISL_598895, EPI_ISL_598881, EPI_ISL_598873, EPI_ISL_598903, EPI_ISL_598879, EPI_ISL_598884, EPI_ISL_598877, EPI_ISL_598868, EPI_ISL_598906, EPI_ISL_598870, EPI_ISL_598851, EPI_ISL_598857, EPI_ISL_598894, EPI_ISL_598882, EPI_ISL_598913, EPI_ISL_598832, EPI_ISL_598855, EPI_ISL_598897, EPI_ISL_598861, EPI_ISL_598900, EPI_ISL_598896, EPI_ISL_598854, EPI_ISL_587503, EPI_ISL_598963, EPI_ISL_598969, EPI_ISL_599017, EPI_ISL_599067, EPI_ISL_599123, EPI_ISL_599119, EPI_ISL_598967, EPI_ISL_599036, EPI_ISL_598917, EPI_ISL_598964, EPI_ISL_598988, EPI_ISL_599126, EPI_ISL_599086, EPI_ISL_599124, EPI_ISL_598997, EPI_ISL_599112, EPI_ISL_599041, EPI_ISL_598984, EPI_ISL_599013, EPI_ISL_598973, EPI_ISL_599039, EPI_ISL_598943, EPI_ISL_599057, EPI_ISL_599044, EPI_ISL_598919, EPI_ISL_599028, EPI_ISL_599072, EPI_ISL_599032, EPI_ISL_598923, EPI_ISL_599107, EPI_ISL_599089, EPI_ISL_598960, EPI_ISL_598916, EPI_ISL_599046, EPI_ISL_599101, EPI_ISL_599088, EPI_ISL_598931, EPI_ISL_599132, EPI_ISL_599078, EPI_ISL_599016, EPI_ISL_599025, EPI_ISL_599008, EPI_ISL_599133, EPI_ISL_599071, EPI_ISL_598966, EPI_ISL_599023, EPI_ISL_599087, EPI_ISL_599102, EPI_ISL_599091, EPI_ISL_598936, EPI_ISL_599104, EPI_ISL_598946, EPI_ISL_598947, EPI_ISL_599099, EPI_ISL_599020, EPI_ISL_599110, EPI_ISL_599003, EPI_ISL_599018, EPI_ISL_599108, EPI_ISL_598994, EPI_ISL_598953, EPI_ISL_599045, EPI_ISL_599117, EPI_ISL_599129, EPI_ISL_598996, EPI_ISL_598983, EPI_ISL_598972, EPI_ISL_599111, EPI_ISL_599122, EPI_ISL_599065, EPI_ISL_598993, EPI_ISL_598926, EPI_ISL_598989, EPI_ISL_599128, EPI_ISL_599094, EPI_ISL_598937, EPI_ISL_598955, EPI_ISL_599130, EPI_ISL_599074, EPI_ISL_598932, EPI_ISL_599048, EPI_ISL_599005, EPI_ISL_599121, EPI_ISL_598987, EPI_ISL_599007, EPI_ISL_598965, EPI_ISL_599049, EPI_ISL_599085, EPI_ISL_599021, EPI_ISL_598979, EPI_ISL_599055, EPI_ISL_599035, EPI_ISL_599040, EPI_ISL_598991, EPI_ISL_599009, EPI_ISL_599062, EPI_ISL_599037, EPI_ISL_599105, EPI_ISL_599066, EPI_ISL_598995, EPI_ISL_599024, EPI_ISL_598985, EPI_ISL_599056, EPI_ISL_599115, EPI_ISL_598941, EPI_ISL_598982, EPI_ISL_598940, EPI_ISL_599125, EPI_ISL_598975, EPI_ISL_598918, EPI_ISL_598949, EPI_ISL_598951, EPI_ISL_598974, EPI_ISL_599092, EPI_ISL_599034, EPI_ISL_599002, EPI_ISL_599095, EPI_ISL_599031, EPI_ISL_599109, EPI_ISL_599136, EPI_ISL_598928, EPI_ISL_599103, EPI_ISL_598921, EPI_ISL_598915, EPI_ISL_598971, EPI_ISL_599082, EPI_ISL_599076, EPI_ISL_599135, EPI_ISL_599137, EPI_ISL_599058, EPI_ISL_598952, EPI_ISL_598933, EPI_ISL_598929, EPI_ISL_599114, EPI_ISL_598998, EPI_ISL_598925, EPI_ISL_599084, EPI_ISL_598957, EPI_ISL_598962, EPI_ISL_598927, EPI_ISL_599053, EPI_ISL_599116, EPI_ISL_599070, EPI_ISL_599120, EPI_ISL_599079, EPI_ISL_598980, EPI_ISL_599118, EPI_ISL_598914, EPI_ISL_599059, EPI_ISL_599026, EPI_ISL_598958, EPI_ISL_599068, EPI_ISL_598920, EPI_ISL_599090, EPI_ISL_599061, EPI_ISL_598942, EPI_ISL_598981, EPI_ISL_599012, EPI_ISL_598956, EPI_ISL_599113, EPI_ISL_598977, EPI_ISL_599015, EPI_ISL_599063, EPI_ISL_598992, EPI_ISL_598990, EPI_ISL_599073, EPI_ISL_599093, EPI_ISL_599131, EPI_ISL_599027, EPI_ISL_598950, EPI_ISL_599080, EPI_ISL_599030, EPI_ISL_599001, EPI_ISL_598938, EPI_ISL_599054, EPI_ISL_599075, EPI_ISL_599081, EPI_ISL_599134, EPI_ISL_599006, EPI_ISL_598934, EPI_ISL_598976, EPI_ISL_598924, EPI_ISL_599083, EPI_ISL_598954, EPI_ISL_598986, EPI_ISL_599033, EPI_ISL_599060, EPI_ISL_599022, EPI_ISL_598939, EPI_ISL_599043, EPI_ISL_599069, EPI_ISL_599047, EPI_ISL_599000, EPI_ISL_598935, EPI_ISL_598968, EPI_ISL_598831, EPI_ISL_598853, EPI_ISL_598872, EPI_ISL_598871, EPI_ISL_598885, EPI_ISL_598887, EPI_ISL_598891, EPI_ISL_598874, EPI_ISL_598837, EPI_ISL_598839, EPI_ISL_598902, EPI_ISL_598886, EPI_ISL_598845, EPI_ISL_598862, EPI_ISL_598909, EPI_ISL_598876, EPI_ISL_598889, EPI_ISL_598867, EPI_ISL_598863, EPI_ISL_598843, EPI_ISL_598833, EPI_ISL_598893, EPI_ISL_598842, EPI_ISL_598859, EPI_ISL_598852, EPI_ISL_598834, EPI_ISL_598864, EPI_ISL_599014, EPI_ISL_598944, EPI_ISL_598948, EPI_ISL_598978, EPI_ISL_599064, EPI_ISL_599106, EPI_ISL_599004, EPI_ISL_599097, EPI_ISL_599050, EPI_ISL_599011, EPI_ISL_599100, EPI_ISL_599127, EPI_ISL_599019, EPI_ISL_598922, EPI_ISL_599098, EPI_ISL_599038, EPI_ISL_598945, EPI_ISL_598999, EPI_ISL_599029, EPI_ISL_599096, EPI_ISL_599052, EPI_ISL_599042, EPI_ISL_598930, EPI_ISL_598961, EPI_ISL_609184, EPI_ISL_609199, EPI_ISL_609179, EPI_ISL_609186, EPI_ISL_609189, EPI_ISL_609191, EPI_ISL_609182, EPI_ISL_597423, EPI_ISL_609202, EPI_ISL_609178, EPI_ISL_625331, EPI_ISL_625385, EPI_ISL_625364, EPI_ISL_625384, EPI_ISL_625386, EPI_ISL_625365, EPI_ISL_625367, EPI_ISL_625354, EPI_ISL_625322, EPI_ISL_625392, EPI_ISL_625347, EPI_ISL_625373, EPI_ISL_625318, EPI_ISL_625345, EPI_ISL_625387, EPI_ISL_625326, EPI_ISL_625363, EPI_ISL_625335, EPI_ISL_625350, EPI_ISL_625390, EPI_ISL_625339, EPI_ISL_625361, EPI_ISL_625360, EPI_ISL_625394, EPI_ISL_625366, EPI_ISL_625329, EPI_ISL_625388, EPI_ISL_625371, EPI_ISL_625393, EPI_ISL_625358, EPI_ISL_625357, EPI_ISL_625352, EPI_ISL_625395, EPI_ISL_625340, EPI_ISL_625378, EPI_ISL_625328, EPI_ISL_625379, EPI_ISL_625333, EPI_ISL_625338, EPI_ISL_625349, EPI_ISL_625337, EPI_ISL_625353, EPI_ISL_625336, EPI_ISL_625351, EPI_ISL_625362, EPI_ISL_625348, EPI_ISL_625319, EPI_ISL_625376, EPI_ISL_625374, EPI_ISL_625391, EPI_ISL_625332, EPI_ISL_625323, EPI_ISL_625355, EPI_ISL_625316, EPI_ISL_625321, EPI_ISL_625342, EPI_ISL_625346, EPI_ISL_625372, EPI_ISL_625381, EPI_ISL_625370, EPI_ISL_625369, EPI_ISL_625356, EPI_ISL_625344, EPI_ISL_625327, EPI_ISL_625325, EPI_ISL_625315, EPI_ISL_625330, EPI_ISL_625320, EPI_ISL_625368, EPI_ISL_625317, EPI_ISL_625377, EPI_ISL_625359, EPI_ISL_625334, EPI_ISL_625375, EPI_ISL_625343, EPI_ISL_625380, EPI_ISL_625383, EPI_ISL_623954, EPI_ISL_624189, EPI_ISL_623863, EPI_ISL_624028, EPI_ISL_624147, EPI_ISL_624105, EPI_ISL_623994, EPI_ISL_624148, EPI_ISL_623930, EPI_ISL_624176, EPI_ISL_624164, EPI_ISL_624132, EPI_ISL_623977, EPI_ISL_623907, EPI_ISL_623876, EPI_ISL_623903, EPI_ISL_624022, EPI_ISL_624114, EPI_ISL_624032, EPI_ISL_623944, EPI_ISL_624140, EPI_ISL_624049, EPI_ISL_623916, EPI_ISL_623874, EPI_ISL_623990, EPI_ISL_623933, EPI_ISL_624010, EPI_ISL_623986, EPI_ISL_624067, EPI_ISL_623921, EPI_ISL_623949, EPI_ISL_624145, EPI_ISL_623975, EPI_ISL_624018, EPI_ISL_624034, EPI_ISL_623995, EPI_ISL_624181, EPI_ISL_624112, EPI_ISL_623883, EPI_ISL_624079, EPI_ISL_623963, EPI_ISL_624012, EPI_ISL_634580, EPI_ISL_532163, EPI_ISL_533363, EPI_ISL_533357, EPI_ISL_533413, EPI_ISL_533418, EPI_ISL_533291, EPI_ISL_533132, EPI_ISL_532788, EPI_ISL_532693, EPI_ISL_532819, EPI_ISL_532761, EPI_ISL_532647, EPI_ISL_532631, EPI_ISL_532649, EPI_ISL_532427, EPI_ISL_532378, EPI_ISL_532030, EPI_ISL_537016, EPI_ISL_537093, EPI_ISL_531830, EPI_ISL_531613, EPI_ISL_531648, EPI_ISL_531741, EPI_ISL_531630, EPI_ISL_531776, EPI_ISL_531796, EPI_ISL_531572, EPI_ISL_531127, EPI_ISL_531219, EPI_ISL_531210, EPI_ISL_531102, EPI_ISL_531138, EPI_ISL_536924, EPI_ISL_536850, EPI_ISL_536830, EPI_ISL_531267, EPI_ISL_602157, EPI_ISL_531375, EPI_ISL_602156, EPI_ISL_531250, EPI_ISL_531283, EPI_ISL_531404, EPI_ISL_531433, EPI_ISL_530577, EPI_ISL_540136, EPI_ISL_540031, EPI_ISL_541787, EPI_ISL_541833, EPI_ISL_540217, EPI_ISL_590432, EPI_ISL_590491, EPI_ISL_590585, EPI_ISL_590487, EPI_ISL_549788, EPI_ISL_549741, EPI_ISL_590176, EPI_ISL_567185, EPI_ISL_567009, EPI_ISL_567156, EPI_ISL_567108, EPI_ISL_567255, EPI_ISL_567396, EPI_ISL_567299, EPI_ISL_567310, EPI_ISL_590177, EPI_ISL_567492, EPI_ISL_567274, EPI_ISL_567398, EPI_ISL_567403, EPI_ISL_567411, EPI_ISL_567368, EPI_ISL_567293, EPI_ISL_567304, EPI_ISL_590145, EPI_ISL_590065, EPI_ISL_589839, EPI_ISL_590001, EPI_ISL_589862, EPI_ISL_599592, EPI_ISL_599713, EPI_ISL_579849, EPI_ISL_579866, EPI_ISL_579809, EPI_ISL_588545, EPI_ISL_588671, EPI_ISL_600798, EPI_ISL_588617, EPI_ISL_588284, EPI_ISL_588770, EPI_ISL_588905, EPI_ISL_600855, EPI_ISL_588986, EPI_ISL_588909, EPI_ISL_588445, EPI_ISL_588966, EPI_ISL_600897, EPI_ISL_600565, EPI_ISL_600607, EPI_ISL_600586, EPI_ISL_600594, EPI_ISL_600258, EPI_ISL_600479, EPI_ISL_599180, EPI_ISL_599329, EPI_ISL_599365, EPI_ISL_599367, EPI_ISL_599298, EPI_ISL_599164, EPI_ISL_599051, EPI_ISL_609194, EPI_ISL_609185, EPI_ISL_609206, EPI_ISL_609198, EPI_ISL_609190, EPI_ISL_625389, EPI_ISL_625341, EPI_ISL_625324, EPI_ISL_625382, EPI_ISL_634752, EPI_ISL_634745, EPI_ISL_634736, EPI_ISL_634744, EPI_ISL_634739, EPI_ISL_634750, EPI_ISL_633934, EPI_ISL_634742, EPI_ISL_634743, EPI_ISL_634749, EPI_ISL_634074, EPI_ISL_634741, EPI_ISL_634753, EPI_ISL_634737, EPI_ISL_634747, EPI_ISL_634740, EPI_ISL_634738, EPI_ISL_629983, EPI_ISL_634746, EPI_ISL_634748, EPI_ISL_634751, EPI_ISL_633536	Lighthouse Lab in Glasgow	Wellcome Sanger Institute for the COVID-19 Genomics UK (COG-UK) consortium	Harper VanSteenhouse et al
EPI_ISL_540823, EPI_ISL_540824, EPI_ISL_540825, EPI_ISL_540826, EPI_ISL_540827, EPI_ISL_540828, EPI_ISL_540829, EPI_ISL_540830, EPI_ISL_540831, EPI_ISL_540832, EPI_ISL_540833, EPI_ISL_540834, EPI_ISL_540835, EPI_ISL_540836, EPI_ISL_540837, EPI_ISL_540838, EPI_ISL_540839, EPI_ISL_540840, EPI_ISL_540841, EPI_ISL_540842, EPI_ISL_540843, EPI_ISL_540844, EPI_ISL_540845, EPI_ISL_540846, EPI_ISL_540847, EPI_ISL_540848, EPI_ISL_540849, EPI_ISL_540850, EPI_ISL_540851, EPI_ISL_540852, EPI_ISL_540853, EPI_ISL_540854, EPI_ISL_540855, EPI_ISL_540856, EPI_ISL_540857, EPI_ISL_540858, EPI_ISL_540859, EPI_ISL_540860, EPI_ISL_540861, EPI_ISL_540862, EPI_ISL_540863, EPI_ISL_540864, EPI_ISL_540865, EPI_ISL_540866, EPI_ISL_540867, EPI_ISL_540868, EPI_ISL_540869, EPI_ISL_540870, EPI_ISL_559947, EPI_ISL_559948, EPI_ISL_559949, EPI_ISL_559950, EPI_ISL_559951, EPI_ISL_559952, EPI_ISL_559953, EPI_ISL_559954, EPI_ISL_559955, EPI_ISL_559956, EPI_ISL_559957, EPI_ISL_559958, EPI_ISL_559959, EPI_ISL_559960, EPI_ISL_559961, EPI_ISL_559962, EPI_ISL_559963, EPI_ISL_559964, EPI_ISL_559965, EPI_ISL_559966, EPI_ISL_559967, EPI_ISL_573769, EPI_ISL_559968, EPI_ISL_559969, EPI_ISL_559970, EPI_ISL_585297, EPI_ISL_585298, EPI_ISL_585299, EPI_ISL_585300, EPI_ISL_585301, EPI_ISL_585302, EPI_ISL_585303, EPI_ISL_585304, EPI_ISL_585305, EPI_ISL_585306, EPI_ISL_585307, EPI_ISL_585308, EPI_ISL_585309, EPI_ISL_585310, EPI_ISL_585311, EPI_ISL_585312, EPI_ISL_585313, EPI_ISL_585314, EPI_ISL_585315, EPI_ISL_585316, EPI_ISL_585317, EPI_ISL_585318, EPI_ISL_585319, EPI_ISL_585320, EPI_ISL_585321, EPI_ISL_585322, EPI_ISL_585323, EPI_ISL_585324, EPI_ISL_585325, EPI_ISL_585326, EPI_ISL_585327, EPI_ISL_585328, EPI_ISL_585329, EPI_ISL_585330, EPI_ISL_585331, EPI_ISL_585332, EPI_ISL_585333, EPI_ISL_585334, EPI_ISL_585335, EPI_ISL_585336, EPI_ISL_585337, EPI_ISL_585338, EPI_ISL_585339, EPI_ISL_585340, EPI_ISL_585341, EPI_ISL_585342, EPI_ISL_585343, EPI_ISL_585344, EPI_ISL_585345, EPI_ISL_585346, EPI_ISL_585347, EPI_ISL_585348, EPI_ISL_585349, EPI_ISL_585350, EPI_ISL_585351, EPI_ISL_585352, EPI_ISL_585353, EPI_ISL_585354, EPI_ISL_585355, EPI_ISL_585356, EPI_ISL_585357, EPI_ISL_585358, EPI_ISL_585359, EPI_ISL_585360, EPI_ISL_585361, EPI_ISL_585362, EPI_ISL_585363, EPI_ISL_585364, EPI_ISL_585365, EPI_ISL_585366, EPI_ISL_585367, EPI_ISL_585368, EPI_ISL_585369, EPI_ISL_585370, EPI_ISL_585371, EPI_ISL_585372, EPI_ISL_585373, EPI_ISL_585374, EPI_ISL_585375, EPI_ISL_585376, EPI_ISL_585377, EPI_ISL_585378, EPI_ISL_585379, EPI_ISL_585380, EPI_ISL_585381, EPI_ISL_585382, EPI_ISL_585383, EPI_ISL_585384, EPI_ISL_585385, EPI_ISL_585386, EPI_ISL_585387, EPI_ISL_585388, EPI_ISL_585389, EPI_ISL_585390, EPI_ISL_585391, EPI_ISL_585392, EPI_ISL_585393, EPI_ISL_585394, EPI_ISL_585395, EPI_ISL_585396, EPI_ISL_585397, EPI_ISL_585398, EPI_ISL_585399, EPI_ISL_585400, EPI_ISL_585401, EPI_ISL_585402, EPI_ISL_585403, EPI_ISL_585404, EPI_ISL_585405, EPI_ISL_585406, EPI_ISL_585407, EPI_ISL_585408, EPI_ISL_585409, EPI_ISL_585410, EPI_ISL_585411, EPI_ISL_585412, EPI_ISL_585413, EPI_ISL_585414, EPI_ISL_585415, EPI_ISL_585416, EPI_ISL_585417, EPI_ISL_585418, EPI_ISL_585419, EPI_ISL_585420, EPI_ISL_585421, EPI_ISL_651790, EPI_ISL_651791, EPI_ISL_651792, EPI_ISL_651793, EPI_ISL_651794, EPI_ISL_651795, EPI_ISL_651796, EPI_ISL_651797, EPI_ISL_651798, EPI_ISL_651799, EPI_ISL_651800, EPI_ISL_651801, EPI_ISL_651802, EPI_ISL_650844, EPI_ISL_651803, EPI_ISL_651804, EPI_ISL_651805, EPI_ISL_651806, EPI_ISL_651807, EPI_ISL_651808, EPI_ISL_651809, EPI_ISL_651810, EPI_ISL_651424, EPI_ISL_651886, EPI_ISL_865000, EPI_ISL_865001, EPI_ISL_865002, EPI_ISL_865003, EPI_ISL_865004, EPI_ISL_865005, EPI_ISL_865006, EPI_ISL_865007, EPI_ISL_865008, EPI_ISL_865009, EPI_ISL_865010, EPI_ISL_865011, EPI_ISL_865012, EPI_ISL_865068, EPI_ISL_1050223, EPI_ISL_1050224, EPI_ISL_1050225, EPI_ISL_1050226, EPI_ISL_1050227, EPI_ISL_1050228, EPI_ISL_1050229, EPI_ISL_1050230, EPI_ISL_1050231, EPI_ISL_1050232, EPI_ISL_1050239, EPI_ISL_1104104, EPI_ISL_1104105, EPI_ISL_1104106, EPI_ISL_1104107, EPI_ISL_1104108, EPI_ISL_1104109, EPI_ISL_1104110, EPI_ISL_1104111, EPI_ISL_1104112, EPI_ISL_1104113, EPI_ISL_1104114, EPI_ISL_1104115, EPI_ISL_1104116, EPI_ISL_1104117, EPI_ISL_1104118, EPI_ISL_1104119, EPI_ISL_1104120, EPI_ISL_1104121, EPI_ISL_1104122	Lighthouse Lab in Glasgow / MRC-University of Glasgow Centre for Virus Research	COVID-19 Genomics UK (COG-UK) Consortium	Ana da Silva Filipe et al
EPI_ISL_558921, EPI_ISL_558261, EPI_ISL_558328, EPI_ISL_554273	Lighthouse Lab in Milton Keynes	Wellcome Sanger Institute for the COVID-19 Genomics UK (COG-UK) Consortium	The Lighthouse Lab in Alderley Park et al
EPI_ISL_880722, EPI_ISL_880740, EPI_ISL_880724, EPI_ISL_880921, EPI_ISL_880672, EPI_ISL_880898, EPI_ISL_880657, EPI_ISL_880651, EPI_ISL_880677, EPI_ISL_880935, EPI_ISL_880713, EPI_ISL_880745, EPI_ISL_880606, EPI_ISL_880809, EPI_ISL_880847, EPI_ISL_880818, EPI_ISL_880727, EPI_ISL_880813, EPI_ISL_880739, EPI_ISL_880908, EPI_ISL_880933, EPI_ISL_880797, EPI_ISL_880738, EPI_ISL_880843, EPI_ISL_880911, EPI_ISL_880915, EPI_ISL_880925, EPI_ISL_880841, EPI_ISL_880866, EPI_ISL_880710, EPI_ISL_880675, EPI_ISL_880667, EPI_ISL_880857, EPI_ISL_880838, EPI_ISL_880833, EPI_ISL_880590, EPI_ISL_873840, EPI_ISL_873956, EPI_ISL_873755, EPI_ISL_873860, EPI_ISL_873853, EPI_ISL_873684, EPI_ISL_873829, EPI_ISL_873716, EPI_ISL_873645, EPI_ISL_873950, EPI_ISL_873748, EPI_ISL_873862, EPI_ISL_873842, EPI_ISL_873926, EPI_ISL_873942, EPI_ISL_880901, EPI_ISL_873609, EPI_ISL_873470, EPI_ISL_880800, EPI_ISL_880775, EPI_ISL_873315, EPI_ISL_880655, EPI_ISL_880751, EPI_ISL_880856, EPI_ISL_880705, EPI_ISL_880774, EPI_ISL_873353, EPI_ISL_873620, EPI_ISL_873307, EPI_ISL_873507, EPI_ISL_873332, EPI_ISL_873619, EPI_ISL_873598, EPI_ISL_873623, EPI_ISL_873442, EPI_ISL_873474, EPI_ISL_873588, EPI_ISL_873409, EPI_ISL_873525, EPI_ISL_873570, EPI_ISL_873400, EPI_ISL_873538, EPI_ISL_873425, EPI_ISL_873288, EPI_ISL_873402, EPI_ISL_873303, EPI_ISL_873345, EPI_ISL_873434, EPI_ISL_873547, EPI_ISL_873384, EPI_ISL_873410, EPI_ISL_873346, EPI_ISL_873280, EPI_ISL_873550, EPI_ISL_873544, EPI_ISL_873287, EPI_ISL_881618, EPI_ISL_873335, EPI_ISL_873502, EPI_ISL_873407, EPI_ISL_873526, EPI_ISL_873556, EPI_ISL_873546, EPI_ISL_873285, EPI_ISL_873479, EPI_ISL_873441, EPI_ISL_873535, EPI_ISL_873512, EPI_ISL_873405, EPI_ISL_873463, EPI_ISL_873380, EPI_ISL_873616, EPI_ISL_873584, EPI_ISL_873472, EPI_ISL_873530, EPI_ISL_873392, EPI_ISL_873564, EPI_ISL_873424, EPI_ISL_873610, EPI_ISL_873467, EPI_ISL_873548, EPI_ISL_873305, EPI_ISL_873322, EPI_ISL_873440, EPI_ISL_873508, EPI_ISL_873480, EPI_ISL_873456, EPI_ISL_873597, EPI_ISL_873612, EPI_ISL_873471, EPI_ISL_873393, EPI_ISL_873461, EPI_ISL_873344, EPI_ISL_873290, EPI_ISL_873284, EPI_ISL_873617, EPI_ISL_873498, EPI_ISL_873390, EPI_ISL_873355, EPI_ISL_873602, EPI_ISL_873468, EPI_ISL_873527, EPI_ISL_873606, EPI_ISL_873375, EPI_ISL_873458, EPI_ISL_873560, EPI_ISL_873296, EPI_ISL_873427, EPI_ISL_873453, EPI_ISL_873539, EPI_ISL_873516, EPI_ISL_873557, EPI_ISL_873734, EPI_ISL_873679, EPI_ISL_873827, EPI_ISL_873848, EPI_ISL_873886, EPI_ISL_873921, EPI_ISL_873783, EPI_ISL_873822, EPI_ISL_873881, EPI_ISL_873652, EPI_ISL_873654, EPI_ISL_873724, EPI_ISL_873743, EPI_ISL_873880, EPI_ISL_873806, EPI_ISL_873741, EPI_ISL_873905, EPI_ISL_873725, EPI_ISL_873641, EPI_ISL_873812, EPI_ISL_873948, EPI_ISL_873794, EPI_ISL_873916, EPI_ISL_873943, EPI_ISL_873850, EPI_ISL_873744, EPI_ISL_873786, EPI_ISL_873884, EPI_ISL_873928, EPI_ISL_873887, EPI_ISL_873935, EPI_ISL_873954, EPI_ISL_873865, EPI_ISL_873847, EPI_ISL_873760, EPI_ISL_873923, EPI_ISL_873637, EPI_ISL_873870, EPI_ISL_873913, EPI_ISL_873730, EPI_ISL_873925, EPI_ISL_873857, EPI_ISL_873910, EPI_ISL_873749, EPI_ISL_873934, EPI_ISL_873834, EPI_ISL_873764, EPI_ISL_873924, EPI_ISL_873873, EPI_ISL_987331, EPI_ISL_987516, EPI_ISL_987377, EPI_ISL_987517, EPI_ISL_987330, EPI_ISL_987522, EPI_ISL_987636, EPI_ISL_987593, EPI_ISL_987548, EPI_ISL_987444, EPI_ISL_987355, EPI_ISL_987544, EPI_ISL_987457, EPI_ISL_987356, EPI_ISL_987438, EPI_ISL_987585, EPI_ISL_987345, EPI_ISL_987334, EPI_ISL_873656, EPI_ISL_873900, EPI_ISL_873875, EPI_ISL_873809, EPI_ISL_873657, EPI_ISL_873960, EPI_ISL_873947, EPI_ISL_873859, EPI_ISL_873817, EPI_ISL_873797, EPI_ISL_873769, EPI_ISL_873937, EPI_ISL_873729, EPI_ISL_873672, EPI_ISL_873904, EPI_ISL_873660, EPI_ISL_873726, EPI_ISL_873704, EPI_ISL_873833, EPI_ISL_873669, EPI_ISL_987626, EPI_ISL_987338, EPI_ISL_987364, EPI_ISL_987538, EPI_ISL_987460, EPI_ISL_987431, EPI_ISL_987564, EPI_ISL_987537, EPI_ISL_987543, EPI_ISL_987351, EPI_ISL_987388, EPI_ISL_987592, EPI_ISL_987539, EPI_ISL_987512, EPI_ISL_987442, EPI_ISL_987466, EPI_ISL_987531, EPI_ISL_987305, EPI_ISL_987396, EPI_ISL_987588, EPI_ISL_987600, EPI_ISL_987515, EPI_ISL_987495, EPI_ISL_873569, EPI_ISL_873338, EPI_ISL_873558, EPI_ISL_873437, EPI_ISL_873299, EPI_ISL_873429, EPI_ISL_873577, EPI_ISL_873524, EPI_ISL_873446, EPI_ISL_873608, EPI_ISL_873599, EPI_ISL_873391, EPI_ISL_873473, EPI_ISL_873517, EPI_ISL_873408, EPI_ISL_873504, EPI_ISL_873415, EPI_ISL_873281, EPI_ISL_873389, EPI_ISL_873294, EPI_ISL_873603, EPI_ISL_873515, EPI_ISL_873444, EPI_ISL_873413, EPI_ISL_873321, EPI_ISL_873607, EPI_ISL_873585, EPI_ISL_873411, EPI_ISL_873600, EPI_ISL_873386, EPI_ISL_873466, EPI_ISL_873450, EPI_ISL_873604, EPI_ISL_873438, EPI_ISL_873520, EPI_ISL_873298, EPI_ISL_873354, EPI_ISL_873596, EPI_ISL_873455, EPI_ISL_873581, EPI_ISL_873464, EPI_ISL_873363, EPI_ISL_873594, EPI_ISL_873329, EPI_ISL_873540, EPI_ISL_873421, EPI_ISL_873387, EPI_ISL_873367, EPI_ISL_873580, EPI_ISL_873615, EPI_ISL_873626, EPI_ISL_873333, EPI_ISL_873491, EPI_ISL_873351, EPI_ISL_873279, EPI_ISL_873541, EPI_ISL_873572, EPI_ISL_873317, EPI_ISL_873397, EPI_ISL_873379, EPI_ISL_873595, EPI_ISL_873506, EPI_ISL_873511, EPI_ISL_873328, EPI_ISL_873528, EPI_ISL_873423, EPI_ISL_873549, EPI_ISL_873484, EPI_ISL_873586, EPI_ISL_873587, EPI_ISL_873631, EPI_ISL_873565, EPI_ISL_873465, EPI_ISL_873505, EPI_ISL_873449, EPI_ISL_873398, EPI_ISL_873627, EPI_ISL_873593, EPI_ISL_873521, EPI_ISL_873568, EPI_ISL_873447, EPI_ISL_873601, EPI_ISL_873382, EPI_ISL_873475, EPI_ISL_873519, EPI_ISL_873622, EPI_ISL_873582, EPI_ISL_873330, EPI_ISL_873293, EPI_ISL_873545, EPI_ISL_873575, EPI_ISL_873554, EPI_ISL_873536, EPI_ISL_873404, EPI_ISL_873358, EPI_ISL_873509, EPI_ISL_873590, EPI_ISL_873301, EPI_ISL_873555, EPI_ISL_873523, EPI_ISL_873579, EPI_ISL_873534, EPI_ISL_873417, EPI_ISL_873578, EPI_ISL_873460, EPI_ISL_873477, EPI_ISL_873485, EPI_ISL_873356, EPI_ISL_873488, EPI_ISL_873300, EPI_ISL_881621, EPI_ISL_873478, EPI_ISL_873401, EPI_ISL_873533, EPI_ISL_873592, EPI_ISL_873403, EPI_ISL_873406, EPI_ISL_873529, EPI_ISL_873372, EPI_ISL_873309, EPI_ISL_873514, EPI_ISL_873628, EPI_ISL_873567, EPI_ISL_873323, EPI_ISL_873436, EPI_ISL_873559, EPI_ISL_873319, EPI_ISL_873340, EPI_ISL_873562, EPI_ISL_873373, EPI_ISL_873360, EPI_ISL_873553, EPI_ISL_873591, EPI_ISL_873522, EPI_ISL_873531, EPI_ISL_873394, EPI_ISL_873312, EPI_ISL_873496, EPI_ISL_873503, EPI_ISL_873336, EPI_ISL_873311, EPI_ISL_873396, EPI_ISL_873487, EPI_ISL_873551, EPI_ISL_873430, EPI_ISL_873445, EPI_ISL_873376, EPI_ISL_873420, EPI_ISL_873493, EPI_ISL_873414, EPI_ISL_873448, EPI_ISL_873314, EPI_ISL_873383, EPI_ISL_873366, EPI_ISL_873327, EPI_ISL_873349, EPI_ISL_873490, EPI_ISL_873583, EPI_ISL_873452, EPI_ISL_873486, EPI_ISL_873563, EPI_ISL_873589, EPI_ISL_873352, EPI_ISL_873331, EPI_ISL_873469, EPI_ISL_873618, EPI_ISL_873289, EPI_ISL_873377, EPI_ISL_873419, EPI_ISL_873385, EPI_ISL_873308, EPI_ISL_873483, EPI_ISL_873542, EPI_ISL_873543, EPI_ISL_873395, EPI_ISL_873435, EPI_ISL_873378, EPI_ISL_880899, EPI_ISL_880869, EPI_ISL_880690, EPI_ISL_880741, EPI_ISL_873462, EPI_ISL_880827, EPI_ISL_880719, EPI_ISL_880927, EPI_ISL_873361, EPI_ISL_880931, EPI_ISL_873439, EPI_ISL_880744, EPI_ISL_880760, EPI_ISL_880885, EPI_ISL_880832, EPI_ISL_880696, EPI_ISL_880683, EPI_ISL_880794, EPI_ISL_880699, EPI_ISL_880928, EPI_ISL_880805, EPI_ISL_880698, EPI_ISL_880765, EPI_ISL_880757, EPI_ISL_880919, EPI_ISL_880917, EPI_ISL_880625, EPI_ISL_880634, EPI_ISL_880771, EPI_ISL_880767, EPI_ISL_880756, EPI_ISL_880890, EPI_ISL_880851, EPI_ISL_880658, EPI_ISL_880685, EPI_ISL_880743, EPI_ISL_880666, EPI_ISL_880828, EPI_ISL_880614, EPI_ISL_880750, EPI_ISL_880712, EPI_ISL_880723, EPI_ISL_880923, EPI_ISL_880896, EPI_ISL_880850, EPI_ISL_880612, EPI_ISL_880700, EPI_ISL_880837, EPI_ISL_880684, EPI_ISL_880703, EPI_ISL_880810, EPI_ISL_880659, EPI_ISL_880730, EPI_ISL_880893, EPI_ISL_880876, EPI_ISL_880754, EPI_ISL_880905, EPI_ISL_880716, EPI_ISL_880875, EPI_ISL_880584, EPI_ISL_880635, EPI_ISL_880860, EPI_ISL_880882, EPI_ISL_880929, EPI_ISL_880640, EPI_ISL_880932, EPI_ISL_880630, EPI_ISL_880678, EPI_ISL_880665, EPI_ISL_880708, EPI_ISL_880849, EPI_ISL_880785, EPI_ISL_880682, EPI_ISL_880852, EPI_ISL_880707, EPI_ISL_880897, EPI_ISL_880629, EPI_ISL_880926, EPI_ISL_880793, EPI_ISL_880589, EPI_ISL_880846, EPI_ISL_880688, EPI_ISL_880904, EPI_ISL_880648, EPI_ISL_880664, EPI_ISL_880804, EPI_ISL_880848, EPI_ISL_880605, EPI_ISL_880735, EPI_ISL_880742, EPI_ISL_880872, EPI_ISL_880823, EPI_ISL_880676, EPI_ISL_880815, EPI_ISL_880732, EPI_ISL_880721, EPI_ISL_880910, EPI_ISL_880626, EPI_ISL_880662, EPI_ISL_880615, EPI_ISL_880766, EPI_ISL_880817, EPI_ISL_880840, EPI_ISL_880779, EPI_ISL_880709, EPI_ISL_880803, EPI_ISL_880798, EPI_ISL_880836, EPI_ISL_880824, EPI_ISL_880762, EPI_ISL_880642, EPI_ISL_880599, EPI_ISL_880639, EPI_ISL_880822, EPI_ISL_880878, EPI_ISL_880706, EPI_ISL_880601, EPI_ISL_880717, EPI_ISL_880654, EPI_ISL_880853, EPI_ISL_880746, EPI_ISL_880870, EPI_ISL_880610, EPI_ISL_880900, EPI_ISL_880653, EPI_ISL_880701, EPI_ISL_880894, EPI_ISL_880695, EPI_ISL_880602, EPI_ISL_880903, EPI_ISL_880755, EPI_ISL_880627, EPI_ISL_880609, EPI_ISL_880668, EPI_ISL_880886, EPI_ISL_880752, EPI_ISL_880884, EPI_ISL_880616, EPI_ISL_880641, EPI_ISL_880608, EPI_ISL_880623, EPI_ISL_880759, EPI_ISL_880622, EPI_ISL_880636, EPI_ISL_880859, EPI_ISL_880865, EPI_ISL_880930, EPI_ISL_880714, EPI_ISL_880711, EPI_ISL_880597, EPI_ISL_880867, EPI_ISL_880861, EPI_ISL_880692, EPI_ISL_880600, EPI_ISL_880887, EPI_ISL_880907, EPI_ISL_880807, EPI_ISL_880778, EPI_ISL_880733, EPI_ISL_880811, EPI_ISL_880621, EPI_ISL_880649, EPI_ISL_880888, EPI_ISL_880603, EPI_ISL_880619, EPI_ISL_880829, EPI_ISL_880839, EPI_ISL_880673, EPI_ISL_880586, EPI_ISL_880618, EPI_ISL_880819, EPI_ISL_959273, EPI_ISL_880660, EPI_ISL_880799, EPI_ISL_880883, EPI_ISL_880889, EPI_ISL_880786, EPI_ISL_880792, EPI_ISL_880679, EPI_ISL_880669, EPI_ISL_880773, EPI_ISL_880918, EPI_ISL_880697, EPI_ISL_880624, EPI_ISL_880633, EPI_ISL_880877, EPI_ISL_880845, EPI_ISL_880728, EPI_ISL_880808, EPI_ISL_880902, EPI_ISL_880704, EPI_ISL_880891, EPI_ISL_880787, EPI_ISL_880644, EPI_ISL_880749, EPI_ISL_880790, EPI_ISL_880795, EPI_ISL_880617, EPI_ISL_880776, EPI_ISL_880914, EPI_ISL_880591, EPI_ISL_880858, EPI_ISL_880726, EPI_ISL_880789, EPI_ISL_880737, EPI_ISL_880831, EPI_ISL_880835, EPI_ISL_880895, EPI_ISL_880588, EPI_ISL_880661, EPI_ISL_880680, EPI_ISL_880768, EPI_ISL_880820, EPI_ISL_880681, EPI_ISL_880720, EPI_ISL_880607, EPI_ISL_880873, EPI_ISL_880671, EPI_ISL_880747, EPI_ISL_880702, EPI_ISL_880631, EPI_ISL_880687, EPI_ISL_880906, EPI_ISL_880821, EPI_ISL_880718, EPI_ISL_880645, EPI_ISL_880912, EPI_ISL_880909, EPI_ISL_880788, EPI_ISL_880748, EPI_ISL_880855, EPI_ISL_880595, EPI_ISL_880628, EPI_ISL_880780, EPI_ISL_880663, EPI_ISL_880689, EPI_ISL_880874, EPI_ISL_880801, EPI_ISL_880647, EPI_ISL_880693, EPI_ISL_880638, EPI_ISL_880587, EPI_ISL_880592, EPI_ISL_880784, EPI_ISL_880814, EPI_ISL_880802, EPI_ISL_880913, EPI_ISL_880670, EPI_ISL_880632, EPI_ISL_880686, EPI_ISL_880729, EPI_ISL_880761, EPI_ISL_880604, EPI_ISL_880613, EPI_ISL_880734, EPI_ISL_880826, EPI_ISL_880725, EPI_ISL_880862, EPI_ISL_880763, EPI_ISL_880854, EPI_ISL_880916, EPI_ISL_880879, EPI_ISL_880830, EPI_ISL_880656, EPI_ISL_880694, EPI_ISL_880920, EPI_ISL_880864, EPI_ISL_880772, EPI_ISL_880844, EPI_ISL_880783, EPI_ISL_880643, EPI_ISL_880816, EPI_ISL_880691, EPI_ISL_880842, EPI_ISL_880834, EPI_ISL_880777, EPI_ISL_880796, EPI_ISL_880871, EPI_ISL_880594, EPI_ISL_880880, EPI_ISL_880922, EPI_ISL_880758, EPI_ISL_880769, EPI_ISL_880934, EPI_ISL_880812, EPI_ISL_880596, EPI_ISL_880674, EPI_ISL_880736, EPI_ISL_880781, EPI_ISL_880620, EPI_ISL_880611, EPI_ISL_880770, EPI_ISL_880868, EPI_ISL_880585, EPI_ISL_880650, EPI_ISL_880598, EPI_ISL_880924, EPI_ISL_880863, EPI_ISL_880892, EPI_ISL_880652, EPI_ISL_880731, EPI_ISL_880593, EPI_ISL_880806, EPI_ISL_880881, EPI_ISL_880715, EPI_ISL_880782, EPI_ISL_880791, EPI_ISL_880637, EPI_ISL_880764, EPI_ISL_880825, EPI_ISL_880646, EPI_ISL_880753, EPI_ISL_993965, EPI_ISL_993948, EPI_ISL_994012, EPI_ISL_993901, EPI_ISL_994057, EPI_ISL_993882, EPI_ISL_994027, EPI_ISL_993929, EPI_ISL_993834, EPI_ISL_993940, EPI_ISL_993958, EPI_ISL_994043, EPI_ISL_993959, EPI_ISL_994062, EPI_ISL_993785, EPI_ISL_994051, EPI_ISL_994041, EPI_ISL_993910, EPI_ISL_993874, EPI_ISL_993964, EPI_ISL_993848, EPI_ISL_993924, EPI_ISL_993786, EPI_ISL_993883, EPI_ISL_993828, EPI_ISL_994029, EPI_ISL_993953, EPI_ISL_993885, EPI_ISL_993986, EPI_ISL_993829, EPI_ISL_993862, EPI_ISL_993936, EPI_ISL_993860, EPI_ISL_994036, EPI_ISL_993748, EPI_ISL_993800, EPI_ISL_993815, EPI_ISL_993745, EPI_ISL_994049, EPI_ISL_993818, EPI_ISL_993839, EPI_ISL_993781, EPI_ISL_879404, EPI_ISL_993822, EPI_ISL_993825, EPI_ISL_879618, EPI_ISL_993971, EPI_ISL_993933, EPI_ISL_993888, EPI_ISL_993998, EPI_ISL_993789, EPI_ISL_993993, EPI_ISL_993852, EPI_ISL_993788, EPI_ISL_993897, EPI_ISL_993826, EPI_ISL_994017, EPI_ISL_994063, EPI_ISL_993989, EPI_ISL_993918, EPI_ISL_993952, EPI_ISL_993905, EPI_ISL_993845, EPI_ISL_993775, EPI_ISL_993904, EPI_ISL_993974, EPI_ISL_993759, EPI_ISL_993931, EPI_ISL_994038, EPI_ISL_993772, EPI_ISL_993908, EPI_ISL_993985, EPI_ISL_993923, EPI_ISL_993773, EPI_ISL_993880, EPI_ISL_993769, EPI_ISL_993760, EPI_ISL_994005, EPI_ISL_993917, EPI_ISL_993783, EPI_ISL_993898, EPI_ISL_993875, EPI_ISL_993840, EPI_ISL_993876, EPI_ISL_993951, EPI_ISL_993795, EPI_ISL_994021, EPI_ISL_994065, EPI_ISL_993947, EPI_ISL_993970, EPI_ISL_994054, EPI_ISL_879532, EPI_ISL_879678, EPI_ISL_879585, EPI_ISL_879713, EPI_ISL_879642, EPI_ISL_879379, EPI_ISL_879380, EPI_ISL_879457, EPI_ISL_879653, EPI_ISL_879538, EPI_ISL_879458, EPI_ISL_879664, EPI_ISL_879656, EPI_ISL_879686, EPI_ISL_879448, EPI_ISL_879450, EPI_ISL_879591, EPI_ISL_879717, EPI_ISL_879689, EPI_ISL_879566, EPI_ISL_879471, EPI_ISL_879560, EPI_ISL_879597, EPI_ISL_879397, EPI_ISL_879621, EPI_ISL_879613, EPI_ISL_879526, EPI_ISL_879586, EPI_ISL_879571, EPI_ISL_879467, EPI_ISL_879600, EPI_ISL_879594, EPI_ISL_879655, EPI_ISL_879608, EPI_ISL_879581, EPI_ISL_879675, EPI_ISL_879681, EPI_ISL_879540, EPI_ISL_879442, EPI_ISL_879548, EPI_ISL_879477, EPI_ISL_879679, EPI_ISL_879495, EPI_ISL_879552, EPI_ISL_879492, EPI_ISL_879459, EPI_ISL_879426, EPI_ISL_879611, EPI_ISL_879707, EPI_ISL_879553, EPI_ISL_879654, EPI_ISL_879710, EPI_ISL_879711, EPI_ISL_879413, EPI_ISL_879396, EPI_ISL_879449, EPI_ISL_879502, EPI_ISL_879409, EPI_ISL_879412, EPI_ISL_879601, EPI_ISL_879576, EPI_ISL_879663, EPI_ISL_879429, EPI_ISL_879572, EPI_ISL_879424, EPI_ISL_879539, EPI_ISL_879479, EPI_ISL_879623, EPI_ISL_879575, EPI_ISL_879703, EPI_ISL_879461, EPI_ISL_879643, EPI_ISL_879499, EPI_ISL_879464, EPI_ISL_879628, EPI_ISL_879455, EPI_ISL_879425, EPI_ISL_879561, EPI_ISL_879549, EPI_ISL_879554, EPI_ISL_879712, EPI_ISL_879388, EPI_ISL_879514, EPI_ISL_879378, EPI_ISL_879715, EPI_ISL_994009, EPI_ISL_879399, EPI_ISL_993787, EPI_ISL_993988, EPI_ISL_993941, EPI_ISL_879395, EPI_ISL_879592, EPI_ISL_993765, EPI_ISL_993857, EPI_ISL_993812, EPI_ISL_993934, EPI_ISL_994047, EPI_ISL_993844, EPI_ISL_993925, EPI_ISL_993796, EPI_ISL_993977, EPI_ISL_994039, EPI_ISL_993767, EPI_ISL_993841, EPI_ISL_993980, EPI_ISL_993801, EPI_ISL_993919, EPI_ISL_993967, EPI_ISL_994016, EPI_ISL_993886, EPI_ISL_993861, EPI_ISL_993752, EPI_ISL_993999, EPI_ISL_993780, EPI_ISL_993944, EPI_ISL_993777, EPI_ISL_993790, EPI_ISL_993990, EPI_ISL_993896, EPI_ISL_993737, EPI_ISL_993877, EPI_ISL_993932, EPI_ISL_993842, EPI_ISL_993935, EPI_ISL_994037, EPI_ISL_993870, EPI_ISL_994030, EPI_ISL_993768, EPI_ISL_993938, EPI_ISL_993950, EPI_ISL_993939, EPI_ISL_994023, EPI_ISL_993764, EPI_ISL_994026, EPI_ISL_993978, EPI_ISL_993835, EPI_ISL_994013, EPI_ISL_993995, EPI_ISL_993899, EPI_ISL_993981, EPI_ISL_993806, EPI_ISL_994002, EPI_ISL_993884, EPI_ISL_993753, EPI_ISL_993831, EPI_ISL_993902, EPI_ISL_993943, EPI_ISL_993820, EPI_ISL_993751, EPI_ISL_993889, EPI_ISL_993755, EPI_ISL_993763, EPI_ISL_993749, EPI_ISL_993858, EPI_ISL_993928, EPI_ISL_993891, EPI_ISL_993799, EPI_ISL_993913, EPI_ISL_994035, EPI_ISL_993846, EPI_ISL_993962, EPI_ISL_993955, EPI_ISL_994034, EPI_ISL_993914, EPI_ISL_993851, EPI_ISL_994056, EPI_ISL_993916, EPI_ISL_993991, EPI_ISL_993805, EPI_ISL_878990, EPI_ISL_879049, EPI_ISL_878842, EPI_ISL_879052, EPI_ISL_878982, EPI_ISL_878860, EPI_ISL_879043, EPI_ISL_878769, EPI_ISL_878943, EPI_ISL_878792, EPI_ISL_878884, EPI_ISL_879089, EPI_ISL_878906, EPI_ISL_879050, EPI_ISL_879014, EPI_ISL_878934, EPI_ISL_879064, EPI_ISL_879023, EPI_ISL_878833, EPI_ISL_878971, EPI_ISL_879047, EPI_ISL_878967, EPI_ISL_878845, EPI_ISL_878800, EPI_ISL_878942, EPI_ISL_878793, EPI_ISL_879042, EPI_ISL_879087, EPI_ISL_879057, EPI_ISL_879016, EPI_ISL_878944, EPI_ISL_878902, EPI_ISL_878892, EPI_ISL_879092, EPI_ISL_879096, EPI_ISL_878854, EPI_ISL_878880, EPI_ISL_879025, EPI_ISL_878941, EPI_ISL_878960, EPI_ISL_879044, EPI_ISL_878806, EPI_ISL_879028, EPI_ISL_878972, EPI_ISL_878882, EPI_ISL_879009, EPI_ISL_878778, EPI_ISL_879086, EPI_ISL_879055, EPI_ISL_879037, EPI_ISL_878814, EPI_ISL_878919, EPI_ISL_879075, EPI_ISL_879093, EPI_ISL_878858, EPI_ISL_878775, EPI_ISL_878756, EPI_ISL_878918, EPI_ISL_879019, EPI_ISL_878772, EPI_ISL_878952, EPI_ISL_879094, EPI_ISL_878824, EPI_ISL_878874, EPI_ISL_878879, EPI_ISL_879013, EPI_ISL_878896, EPI_ISL_878852, EPI_ISL_878962, EPI_ISL_879021, EPI_ISL_878807, EPI_ISL_879038, EPI_ISL_879063, EPI_ISL_879034, EPI_ISL_878851, EPI_ISL_878848, EPI_ISL_878945, EPI_ISL_878751, EPI_ISL_879032, EPI_ISL_878846, EPI_ISL_878782, EPI_ISL_879065, EPI_ISL_878798, EPI_ISL_878861, EPI_ISL_878951, EPI_ISL_878780, EPI_ISL_878759, EPI_ISL_879001, EPI_ISL_909074, EPI_ISL_909253, EPI_ISL_908975, EPI_ISL_909098, EPI_ISL_908973, EPI_ISL_908969, EPI_ISL_909001, EPI_ISL_909168, EPI_ISL_909055, EPI_ISL_908934, EPI_ISL_909249, EPI_ISL_909140, EPI_ISL_909151, EPI_ISL_909190, EPI_ISL_909164, EPI_ISL_909000, EPI_ISL_909142, EPI_ISL_909239, EPI_ISL_908966, EPI_ISL_909188, EPI_ISL_908981, EPI_ISL_909175, EPI_ISL_908972, EPI_ISL_908980, EPI_ISL_909112, EPI_ISL_909135, EPI_ISL_909229, EPI_ISL_909134, EPI_ISL_909258, EPI_ISL_909232, EPI_ISL_909013, EPI_ISL_909039, EPI_ISL_909143, EPI_ISL_909104, EPI_ISL_909064, EPI_ISL_909138, EPI_ISL_909033, EPI_ISL_908971, EPI_ISL_908997, EPI_ISL_909110, EPI_ISL_908956, EPI_ISL_908938, EPI_ISL_909012, EPI_ISL_909247, EPI_ISL_909250, EPI_ISL_909248, EPI_ISL_909241, EPI_ISL_909201, EPI_ISL_909107, EPI_ISL_909129, EPI_ISL_909082, EPI_ISL_909179, EPI_ISL_909020, EPI_ISL_909126, EPI_ISL_909209, EPI_ISL_909199, EPI_ISL_908960, EPI_ISL_909244, EPI_ISL_909100, EPI_ISL_909183, EPI_ISL_909115, EPI_ISL_909032, EPI_ISL_909196, EPI_ISL_912225, EPI_ISL_909028, EPI_ISL_909137, EPI_ISL_909092, EPI_ISL_909141, EPI_ISL_909042, EPI_ISL_909077, EPI_ISL_908943, EPI_ISL_909045, EPI_ISL_908984, EPI_ISL_908976, EPI_ISL_909123, EPI_ISL_909225, EPI_ISL_908944, EPI_ISL_909025, EPI_ISL_909212, EPI_ISL_909073, EPI_ISL_909163, EPI_ISL_908994, EPI_ISL_993270, EPI_ISL_909027, EPI_ISL_993285, EPI_ISL_993183, EPI_ISL_993143, EPI_ISL_993263, EPI_ISL_993345, EPI_ISL_993326, EPI_ISL_909152, EPI_ISL_993122, EPI_ISL_909125, EPI_ISL_993117, EPI_ISL_909054, EPI_ISL_993222, EPI_ISL_993212, EPI_ISL_993374, EPI_ISL_993324, EPI_ISL_993174, EPI_ISL_909222, EPI_ISL_908948, EPI_ISL_993354, EPI_ISL_993396, EPI_ISL_993301, EPI_ISL_993236, EPI_ISL_993384, EPI_ISL_993223, EPI_ISL_993251, EPI_ISL_993379, EPI_ISL_993335, EPI_ISL_993378, EPI_ISL_993224, EPI_ISL_993216, EPI_ISL_993135, EPI_ISL_993132, EPI_ISL_993395, EPI_ISL_993196, EPI_ISL_993231, EPI_ISL_993203, EPI_ISL_993192, EPI_ISL_993351, EPI_ISL_993177, EPI_ISL_993086, EPI_ISL_993235, EPI_ISL_993389, EPI_ISL_993129, EPI_ISL_993275, EPI_ISL_993238, EPI_ISL_993247, EPI_ISL_993249, EPI_ISL_993083, EPI_ISL_993101, EPI_ISL_993352, EPI_ISL_993388, EPI_ISL_993185, EPI_ISL_993368, EPI_ISL_993123, EPI_ISL_993131, EPI_ISL_993134, EPI_ISL_993394, EPI_ISL_993277, EPI_ISL_993094, EPI_ISL_993371, EPI_ISL_993333, EPI_ISL_993090, EPI_ISL_993088, EPI_ISL_993339, EPI_ISL_993373, EPI_ISL_993120, EPI_ISL_993307, EPI_ISL_993330, EPI_ISL_993269, EPI_ISL_993085, EPI_ISL_993210, EPI_ISL_993289, EPI_ISL_993372, EPI_ISL_993298, EPI_ISL_993288, EPI_ISL_993175, EPI_ISL_993323, EPI_ISL_993215, EPI_ISL_993087, EPI_ISL_993357, EPI_ISL_993318, EPI_ISL_993314, EPI_ISL_993319, EPI_ISL_993271, EPI_ISL_993093, EPI_ISL_993267, EPI_ISL_993102, EPI_ISL_993308, EPI_ISL_993359, EPI_ISL_993092, EPI_ISL_993284, EPI_ISL_993262, EPI_ISL_993139, EPI_ISL_993256, EPI_ISL_993246, EPI_ISL_993200, EPI_ISL_993170, EPI_ISL_993259, EPI_ISL_993347, EPI_ISL_993148, EPI_ISL_993126, EPI_ISL_993116, EPI_ISL_993147, EPI_ISL_993121, EPI_ISL_993355, EPI_ISL_993179, EPI_ISL_993375, EPI_ISL_993167, EPI_ISL_993358, EPI_ISL_993260, EPI_ISL_993130, EPI_ISL_993186, EPI_ISL_993265, EPI_ISL_993115, EPI_ISL_993124, EPI_ISL_993387, EPI_ISL_993220, EPI_ISL_993253, EPI_ISL_993193, EPI_ISL_993151, EPI_ISL_993214, EPI_ISL_993286, EPI_ISL_993204, EPI_ISL_993356, EPI_ISL_993278, EPI_ISL_993097, EPI_ISL_993145, EPI_ISL_993181, EPI_ISL_993272, EPI_ISL_993281, EPI_ISL_993230, EPI_ISL_1007575, EPI_ISL_993274, EPI_ISL_993226, EPI_ISL_993144, EPI_ISL_993103, EPI_ISL_993290, EPI_ISL_993191, EPI_ISL_993254, EPI_ISL_993218, EPI_ISL_993268, EPI_ISL_993250, EPI_ISL_993322, EPI_ISL_993232, EPI_ISL_993304, EPI_ISL_993228, EPI_ISL_993380, EPI_ISL_993188, EPI_ISL_993382, EPI_ISL_993156, EPI_ISL_993299, EPI_ISL_993142, EPI_ISL_993332, EPI_ISL_993243, EPI_ISL_993229, EPI_ISL_993173, EPI_ISL_993172, EPI_ISL_993303, EPI_ISL_993376, EPI_ISL_993349, EPI_ISL_993159, EPI_ISL_993107, EPI_ISL_993350, EPI_ISL_993295, EPI_ISL_993195, EPI_ISL_993276, EPI_ISL_993150, EPI_ISL_993366, EPI_ISL_993511, EPI_ISL_993557, EPI_ISL_993443, EPI_ISL_993575, EPI_ISL_993713, EPI_ISL_993535, EPI_ISL_993645, EPI_ISL_993461, EPI_ISL_993699, EPI_ISL_993644, EPI_ISL_993600, EPI_ISL_993534, EPI_ISL_993426, EPI_ISL_993471, EPI_ISL_993501, EPI_ISL_993558, EPI_ISL_993484, EPI_ISL_993572, EPI_ISL_993513, EPI_ISL_993707, EPI_ISL_993592, EPI_ISL_993568, EPI_ISL_993462, EPI_ISL_993421, EPI_ISL_993453, EPI_ISL_993622, EPI_ISL_993475, EPI_ISL_993413, EPI_ISL_993728, EPI_ISL_993655, EPI_ISL_993708, EPI_ISL_993617, EPI_ISL_993488, EPI_ISL_993730, EPI_ISL_993729, EPI_ISL_993668, EPI_ISL_993604, EPI_ISL_993545, EPI_ISL_993531, EPI_ISL_993666, EPI_ISL_993637, EPI_ISL_993675, EPI_ISL_993498, EPI_ISL_993680, EPI_ISL_993672, EPI_ISL_993445, EPI_ISL_993685, EPI_ISL_993648, EPI_ISL_993470, EPI_ISL_993618, EPI_ISL_993508, EPI_ISL_993528, EPI_ISL_993427, EPI_ISL_993466, EPI_ISL_993446, EPI_ISL_993681, EPI_ISL_993505, EPI_ISL_993709, EPI_ISL_993482, EPI_ISL_993494, EPI_ISL_993674, EPI_ISL_993503, EPI_ISL_993694, EPI_ISL_993689, EPI_ISL_993710, EPI_ISL_993700, EPI_ISL_993692, EPI_ISL_993540, EPI_ISL_993608, EPI_ISL_993479, EPI_ISL_993642, EPI_ISL_993524, EPI_ISL_993541, EPI_ISL_993510, EPI_ISL_993454, EPI_ISL_993657, EPI_ISL_993695, EPI_ISL_993472, EPI_ISL_993719, EPI_ISL_993530, EPI_ISL_993473, EPI_ISL_993664, EPI_ISL_993517, EPI_ISL_993526, EPI_ISL_993717, EPI_ISL_993486, EPI_ISL_993328, EPI_ISL_993182, EPI_ISL_993597, EPI_ISL_993438, EPI_ISL_993712, EPI_ISL_993646, EPI_ISL_993442, EPI_ISL_993633, EPI_ISL_993474, EPI_ISL_993537, EPI_ISL_993650, EPI_ISL_993671, EPI_ISL_993464, EPI_ISL_993489, EPI_ISL_993688, EPI_ISL_993567, EPI_ISL_993613, EPI_ISL_993726, EPI_ISL_993614, EPI_ISL_993734, EPI_ISL_993623, EPI_ISL_993552, EPI_ISL_993506, EPI_ISL_993711, EPI_ISL_993514, EPI_ISL_993632, EPI_ISL_993536, EPI_ISL_993476, EPI_ISL_993727, EPI_ISL_993588, EPI_ISL_993336, EPI_ISL_993201, EPI_ISL_993392, EPI_ISL_993273, EPI_ISL_993217, EPI_ISL_993365, EPI_ISL_993091, EPI_ISL_993233, EPI_ISL_993296, EPI_ISL_993283, EPI_ISL_993343, EPI_ISL_993207, EPI_ISL_993315, EPI_ISL_993104, EPI_ISL_993095, EPI_ISL_993367, EPI_ISL_993242, EPI_ISL_993108, EPI_ISL_993264, EPI_ISL_993241, EPI_ISL_993329, EPI_ISL_993128, EPI_ISL_993137, EPI_ISL_993361, EPI_ISL_993158, EPI_ISL_993293, EPI_ISL_993180, EPI_ISL_993340, EPI_ISL_993189, EPI_ISL_993125, EPI_ISL_993209, EPI_ISL_993163, EPI_ISL_993136, EPI_ISL_993138, EPI_ISL_993089, EPI_ISL_993237, EPI_ISL_993252, EPI_ISL_993342, EPI_ISL_993160, EPI_ISL_993164, EPI_ISL_993381, EPI_ISL_993166, EPI_ISL_993178, EPI_ISL_993337, EPI_ISL_993363, EPI_ISL_993287, EPI_ISL_993234, EPI_ISL_993219, EPI_ISL_993190, EPI_ISL_993312, EPI_ISL_993261, EPI_ISL_993331, EPI_ISL_993280, EPI_ISL_993302, EPI_ISL_993344, EPI_ISL_993279, EPI_ISL_993240, EPI_ISL_909160, EPI_ISL_909051, EPI_ISL_909185, EPI_ISL_909224, EPI_ISL_909059, EPI_ISL_909252, EPI_ISL_909022, EPI_ISL_909205, EPI_ISL_909226, EPI_ISL_908939, EPI_ISL_993679, EPI_ISL_993693, EPI_ISL_993518, EPI_ISL_993631, EPI_ISL_993635, EPI_ISL_993678, EPI_ISL_993515, EPI_ISL_993529, EPI_ISL_993441, EPI_ISL_993691, EPI_ISL_993320, EPI_ISL_993169, EPI_ISL_993724, EPI_ISL_993490, EPI_ISL_993585, EPI_ISL_993493, EPI_ISL_993419, EPI_ISL_993636, EPI_ISL_993605, EPI_ISL_993564, EPI_ISL_993521, EPI_ISL_993533, EPI_ISL_993417, EPI_ISL_993669, EPI_ISL_993436, EPI_ISL_993555, EPI_ISL_993574, EPI_ISL_993459, EPI_ISL_993481, EPI_ISL_993731, EPI_ISL_993527, EPI_ISL_993422, EPI_ISL_993425, EPI_ISL_993586, EPI_ISL_993594, EPI_ISL_993627, EPI_ISL_993715, EPI_ISL_993601, EPI_ISL_993483, EPI_ISL_993701, EPI_ISL_993548, EPI_ISL_993539, EPI_ISL_993458, EPI_ISL_993485, EPI_ISL_993660, EPI_ISL_993563, EPI_ISL_993611, EPI_ISL_993652, EPI_ISL_993583, EPI_ISL_993667, EPI_ISL_993573, EPI_ISL_993456, EPI_ISL_993626, EPI_ISL_993544, EPI_ISL_993612, EPI_ISL_993725, EPI_ISL_993561, EPI_ISL_993653, EPI_ISL_993452, EPI_ISL_909139, EPI_ISL_909149, EPI_ISL_909256, EPI_ISL_993451, EPI_ISL_993450, EPI_ISL_909127, EPI_ISL_909120, EPI_ISL_909172, EPI_ISL_909026, EPI_ISL_909018, EPI_ISL_909159, EPI_ISL_909146, EPI_ISL_908950, EPI_ISL_908995, EPI_ISL_909154, EPI_ISL_909031, EPI_ISL_908954, EPI_ISL_909043, EPI_ISL_909246, EPI_ISL_909065, EPI_ISL_909231, EPI_ISL_909221, EPI_ISL_908936, EPI_ISL_909070, EPI_ISL_909091, EPI_ISL_909161, EPI_ISL_908987, EPI_ISL_908996, EPI_ISL_909216, EPI_ISL_909213, EPI_ISL_909166, EPI_ISL_909136, EPI_ISL_909108, EPI_ISL_908970, EPI_ISL_909041, EPI_ISL_908988, EPI_ISL_909191, EPI_ISL_909130, EPI_ISL_909228, EPI_ISL_909037, EPI_ISL_909153, EPI_ISL_993444, EPI_ISL_993723, EPI_ISL_908947, EPI_ISL_993416, EPI_ISL_993721, EPI_ISL_993478, EPI_ISL_993580, EPI_ISL_993676, EPI_ISL_993551, EPI_ISL_993670, EPI_ISL_993447, EPI_ISL_993500, EPI_ISL_993716, EPI_ISL_993432, EPI_ISL_993197, EPI_ISL_993141, EPI_ISL_993099, EPI_ISL_993294, EPI_ISL_993112, EPI_ISL_993346, EPI_ISL_993300, EPI_ISL_993118, EPI_ISL_993305, EPI_ISL_993310, EPI_ISL_993360, EPI_ISL_909195, EPI_ISL_909016, EPI_ISL_909132, EPI_ISL_909186, EPI_ISL_909181, EPI_ISL_909215, EPI_ISL_909023, EPI_ISL_909197, EPI_ISL_909245, EPI_ISL_909207, EPI_ISL_909076, EPI_ISL_909198, EPI_ISL_909084, EPI_ISL_908932, EPI_ISL_909014, EPI_ISL_912224, EPI_ISL_909044, EPI_ISL_909147, EPI_ISL_909124, EPI_ISL_909078, EPI_ISL_909062, EPI_ISL_909214, EPI_ISL_908937, EPI_ISL_908964, EPI_ISL_909003, EPI_ISL_909099, EPI_ISL_909167, EPI_ISL_908941, EPI_ISL_909174, EPI_ISL_908940, EPI_ISL_909133, EPI_ISL_993624, EPI_ISL_993569, EPI_ISL_993702, EPI_ISL_993525, EPI_ISL_993577, EPI_ISL_993428, EPI_ISL_993649, EPI_ISL_993559, EPI_ISL_993502, EPI_ISL_993662, EPI_ISL_993703, EPI_ISL_993615, EPI_ISL_993602, EPI_ISL_993625, EPI_ISL_993460, EPI_ISL_993587, EPI_ISL_993733, EPI_ISL_993429, EPI_ISL_993512, EPI_ISL_993497, EPI_ISL_993433, EPI_ISL_993665, EPI_ISL_993647, EPI_ISL_993491, EPI_ISL_993643, EPI_ISL_993651, EPI_ISL_993628, EPI_ISL_993520, EPI_ISL_993696, EPI_ISL_993480, EPI_ISL_993629, EPI_ISL_993463, EPI_ISL_993596, EPI_ISL_993686, EPI_ISL_993576, EPI_ISL_993735, EPI_ISL_993606, EPI_ISL_993687, EPI_ISL_993492, EPI_ISL_993499, EPI_ISL_993590, EPI_ISL_993434, EPI_ISL_993509, EPI_ISL_993673, EPI_ISL_993705, EPI_ISL_993554, EPI_ISL_993607, EPI_ISL_993495, EPI_ISL_993610, EPI_ISL_993732, EPI_ISL_993591, EPI_ISL_993565, EPI_ISL_993547, EPI_ISL_993467, EPI_ISL_993414, EPI_ISL_993579, EPI_ISL_993468, EPI_ISL_993677, EPI_ISL_993516, EPI_ISL_993714, EPI_ISL_993423, EPI_ISL_993566, EPI_ISL_993609, EPI_ISL_993553, EPI_ISL_993659, EPI_ISL_993570, EPI_ISL_993556, EPI_ISL_993578, EPI_ISL_993658, EPI_ISL_993663, EPI_ISL_993603, EPI_ISL_909307, EPI_ISL_909543, EPI_ISL_909268, EPI_ISL_909362, EPI_ISL_909469, EPI_ISL_909559, EPI_ISL_909279, EPI_ISL_909461, EPI_ISL_909282, EPI_ISL_909530, EPI_ISL_909574, EPI_ISL_909448, EPI_ISL_909466, EPI_ISL_909495, EPI_ISL_909399, EPI_ISL_909585, EPI_ISL_909299, EPI_ISL_909363, EPI_ISL_909535, EPI_ISL_909555, EPI_ISL_909436, EPI_ISL_909483, EPI_ISL_909313, EPI_ISL_909267, EPI_ISL_909439, EPI_ISL_909404, EPI_ISL_909300, EPI_ISL_909420, EPI_ISL_909477, EPI_ISL_909360, EPI_ISL_909437, EPI_ISL_909324, EPI_ISL_909489, EPI_ISL_909330, EPI_ISL_909473, EPI_ISL_909315, EPI_ISL_909472, EPI_ISL_909295, EPI_ISL_909565, EPI_ISL_909395, EPI_ISL_909498, EPI_ISL_909357, EPI_ISL_909494, EPI_ISL_909527, EPI_ISL_909442, EPI_ISL_909261, EPI_ISL_909455, EPI_ISL_909587, EPI_ISL_909500, EPI_ISL_909280, EPI_ISL_909433, EPI_ISL_909434, EPI_ISL_909551, EPI_ISL_909266, EPI_ISL_909501, EPI_ISL_909430, EPI_ISL_909319, EPI_ISL_909592, EPI_ISL_909470, EPI_ISL_909451, EPI_ISL_909542, EPI_ISL_909507, EPI_ISL_909337, EPI_ISL_909346, EPI_ISL_909332, EPI_ISL_909441, EPI_ISL_909378, EPI_ISL_909402, EPI_ISL_909288, EPI_ISL_909398, EPI_ISL_909550, EPI_ISL_909462, EPI_ISL_909305, EPI_ISL_909459, EPI_ISL_909400, EPI_ISL_909423, EPI_ISL_909499, EPI_ISL_909547, EPI_ISL_909377, EPI_ISL_909520, EPI_ISL_909485, EPI_ISL_909286, EPI_ISL_909290, EPI_ISL_909419, EPI_ISL_909548, EPI_ISL_909274, EPI_ISL_909509, EPI_ISL_909323, EPI_ISL_909308, EPI_ISL_909265, EPI_ISL_909454, EPI_ISL_909291, EPI_ISL_909331, EPI_ISL_909263, EPI_ISL_909277, EPI_ISL_909474, EPI_ISL_909584, EPI_ISL_909569, EPI_ISL_909320, EPI_ISL_909276, EPI_ISL_909384, EPI_ISL_909591, EPI_ISL_909444, EPI_ISL_909480, EPI_ISL_909558, EPI_ISL_909579, EPI_ISL_909269, EPI_ISL_909449, EPI_ISL_909502, EPI_ISL_909335, EPI_ISL_909517, EPI_ISL_909521, EPI_ISL_909505, EPI_ISL_909310, EPI_ISL_909563, EPI_ISL_909519, EPI_ISL_909523, EPI_ISL_909566, EPI_ISL_909301, EPI_ISL_909427, EPI_ISL_909264, EPI_ISL_909345, EPI_ISL_909540, EPI_ISL_909479, EPI_ISL_909556, EPI_ISL_909365, EPI_ISL_909493, EPI_ISL_909491, EPI_ISL_909516, EPI_ISL_909486, EPI_ISL_909329, EPI_ISL_909413, EPI_ISL_909506, EPI_ISL_909492, EPI_ISL_909338, EPI_ISL_909515, EPI_ISL_909293, EPI_ISL_909567, EPI_ISL_909259, EPI_ISL_909484, EPI_ISL_909533, EPI_ISL_909412, EPI_ISL_909463, EPI_ISL_909464, EPI_ISL_909541, EPI_ISL_909347, EPI_ISL_909458, EPI_ISL_909432, EPI_ISL_909271, EPI_ISL_909336, EPI_ISL_909355, EPI_ISL_909452, EPI_ISL_909562, EPI_ISL_909514, EPI_ISL_909576, EPI_ISL_909511, EPI_ISL_909354, EPI_ISL_909383, EPI_ISL_909415, EPI_ISL_909284, EPI_ISL_909287, EPI_ISL_909396, EPI_ISL_909510, EPI_ISL_909431, EPI_ISL_909475, EPI_ISL_909445, EPI_ISL_909340, EPI_ISL_909418, EPI_ISL_909443, EPI_ISL_909386, EPI_ISL_909529, EPI_ISL_909352, EPI_ISL_909411, EPI_ISL_909394, EPI_ISL_909560, EPI_ISL_909350, EPI_ISL_909460, EPI_ISL_991419, EPI_ISL_991525, EPI_ISL_991476, EPI_ISL_991368, EPI_ISL_991482, EPI_ISL_991455, EPI_ISL_991491, EPI_ISL_991465, EPI_ISL_991543, EPI_ISL_991528, EPI_ISL_991428, EPI_ISL_991437, EPI_ISL_991499, EPI_ISL_991387, EPI_ISL_991397, EPI_ISL_991530, EPI_ISL_991496, EPI_ISL_991502, EPI_ISL_991536, EPI_ISL_991537, EPI_ISL_991403, EPI_ISL_991498, EPI_ISL_991478, EPI_ISL_991434, EPI_ISL_991395, EPI_ISL_991546, EPI_ISL_991409, EPI_ISL_991489, EPI_ISL_991399, EPI_ISL_991383, EPI_ISL_991494, EPI_ISL_991451, EPI_ISL_991558, EPI_ISL_991464, EPI_ISL_991475, EPI_ISL_991506, EPI_ISL_991547, EPI_ISL_991500, EPI_ISL_991435, EPI_ISL_991493, EPI_ISL_991370, EPI_ISL_991532, EPI_ISL_991358, EPI_ISL_991544, EPI_ISL_991386, EPI_ISL_991470, EPI_ISL_991422, EPI_ISL_991389, EPI_ISL_991367, EPI_ISL_991443, EPI_ISL_991515, EPI_ISL_991467, EPI_ISL_991446, EPI_ISL_991534, EPI_ISL_991556, EPI_ISL_991379, EPI_ISL_991377, EPI_ISL_991359, EPI_ISL_991531, EPI_ISL_991549, EPI_ISL_991355, EPI_ISL_991385, EPI_ISL_991517, EPI_ISL_991553, EPI_ISL_991351, EPI_ISL_991448, EPI_ISL_991432, EPI_ISL_991417, EPI_ISL_991540, EPI_ISL_991486, EPI_ISL_991548, EPI_ISL_991527, EPI_ISL_991382, EPI_ISL_991453, EPI_ISL_991551, EPI_ISL_991503, EPI_ISL_991561, EPI_ISL_991412, EPI_ISL_991381, EPI_ISL_991450, EPI_ISL_991460, EPI_ISL_991458, EPI_ISL_932263, EPI_ISL_932417, EPI_ISL_932319, EPI_ISL_932366, EPI_ISL_932358, EPI_ISL_932542, EPI_ISL_932329, EPI_ISL_932507, EPI_ISL_932276, EPI_ISL_932395, EPI_ISL_932294, EPI_ISL_932551, EPI_ISL_932387, EPI_ISL_932327, EPI_ISL_932505, EPI_ISL_932340, EPI_ISL_932474, EPI_ISL_932426, EPI_ISL_932372, EPI_ISL_932298, EPI_ISL_932560, EPI_ISL_932403, EPI_ISL_932257, EPI_ISL_932260, EPI_ISL_932521, EPI_ISL_932375, EPI_ISL_932478, EPI_ISL_932253, EPI_ISL_932391, EPI_ISL_932406, EPI_ISL_932477, EPI_ISL_932262, EPI_ISL_932408, EPI_ISL_932350, EPI_ISL_932447, EPI_ISL_932363, EPI_ISL_932443, EPI_ISL_932510, EPI_ISL_932400, EPI_ISL_932483, EPI_ISL_932377, EPI_ISL_932546, EPI_ISL_932283, EPI_ISL_932460, EPI_ISL_932569, EPI_ISL_932561, EPI_ISL_932469, EPI_ISL_932343, EPI_ISL_932315, EPI_ISL_932519, EPI_ISL_932402, EPI_ISL_932354, EPI_ISL_932506, EPI_ISL_932441, EPI_ISL_932439, EPI_ISL_932434, EPI_ISL_932378, EPI_ISL_932446, EPI_ISL_932468, EPI_ISL_932324, EPI_ISL_932550, EPI_ISL_932450, EPI_ISL_932368, EPI_ISL_939603, EPI_ISL_932259, EPI_ISL_932364, EPI_ISL_932392, EPI_ISL_932528, EPI_ISL_932559, EPI_ISL_932385, EPI_ISL_932365, EPI_ISL_932496, EPI_ISL_932411, EPI_ISL_932544, EPI_ISL_932481, EPI_ISL_932346, EPI_ISL_932419, EPI_ISL_932548, EPI_ISL_932307, EPI_ISL_932258, EPI_ISL_932374, EPI_ISL_932476, EPI_ISL_932571, EPI_ISL_932484, EPI_ISL_932288, EPI_ISL_932508, EPI_ISL_932575, EPI_ISL_932525, EPI_ISL_932429, EPI_ISL_932456, EPI_ISL_932549, EPI_ISL_932775, EPI_ISL_932756, EPI_ISL_932471, EPI_ISL_932580, EPI_ISL_932380, EPI_ISL_932553, EPI_ISL_932472, EPI_ISL_932347, EPI_ISL_932437, EPI_ISL_932445, EPI_ISL_932563, EPI_ISL_932638, EPI_ISL_932627, EPI_ISL_932320, EPI_ISL_932485, EPI_ISL_932339, EPI_ISL_932442, EPI_ISL_932306, EPI_ISL_932555, EPI_ISL_932396, EPI_ISL_932509, EPI_ISL_932504, EPI_ISL_932332, EPI_ISL_932495, EPI_ISL_932414, EPI_ISL_932529, EPI_ISL_932516, EPI_ISL_932428, EPI_ISL_932413, EPI_ISL_932399, EPI_ISL_932492, EPI_ISL_932520, EPI_ISL_932491, EPI_ISL_932430, EPI_ISL_932514, EPI_ISL_932570, EPI_ISL_932565, EPI_ISL_932383, EPI_ISL_932527, EPI_ISL_932278, EPI_ISL_932802, EPI_ISL_932777, EPI_ISL_932631, EPI_ISL_932654, EPI_ISL_932628, EPI_ISL_932793, EPI_ISL_932733, EPI_ISL_932719, EPI_ISL_932681, EPI_ISL_932688, EPI_ISL_932643, EPI_ISL_932736, EPI_ISL_932799, EPI_ISL_932578, EPI_ISL_932744, EPI_ISL_932685, EPI_ISL_932694, EPI_ISL_932589, EPI_ISL_932624, EPI_ISL_932634, EPI_ISL_932699, EPI_ISL_932630, EPI_ISL_932698, EPI_ISL_932708, EPI_ISL_932597, EPI_ISL_932604, EPI_ISL_932660, EPI_ISL_932762, EPI_ISL_932656, EPI_ISL_932610, EPI_ISL_932738, EPI_ISL_932828, EPI_ISL_932727, EPI_ISL_932585, EPI_ISL_932824, EPI_ISL_932639, EPI_ISL_932584, EPI_ISL_932823, EPI_ISL_932720, EPI_ISL_932659, EPI_ISL_932595, EPI_ISL_932590, EPI_ISL_932845, EPI_ISL_932618, EPI_ISL_932757, EPI_ISL_932729, EPI_ISL_932815, EPI_ISL_932811, EPI_ISL_932608, EPI_ISL_932801, EPI_ISL_932683, EPI_ISL_932601, EPI_ISL_932731, EPI_ISL_932632, EPI_ISL_932662, EPI_ISL_932767, EPI_ISL_932761, EPI_ISL_932583, EPI_ISL_932692, EPI_ISL_932579, EPI_ISL_932763, EPI_ISL_932826, EPI_ISL_932779, EPI_ISL_932574, EPI_ISL_932735, EPI_ISL_932837, EPI_ISL_932783, EPI_ISL_932846, EPI_ISL_932594, EPI_ISL_932741, EPI_ISL_932748, EPI_ISL_932774, EPI_ISL_932821, EPI_ISL_932707, EPI_ISL_932612, EPI_ISL_932847, EPI_ISL_932617, EPI_ISL_932810, EPI_ISL_932787, EPI_ISL_932633, EPI_ISL_932641, EPI_ISL_932605, EPI_ISL_932780, EPI_ISL_932849, EPI_ISL_932629, EPI_ISL_932833, EPI_ISL_932679, EPI_ISL_932747, EPI_ISL_932848, EPI_ISL_932795, EPI_ISL_932750, EPI_ISL_932665, EPI_ISL_932672, EPI_ISL_932730, EPI_ISL_932825, EPI_ISL_932714, EPI_ISL_932745, EPI_ISL_932713, EPI_ISL_932625, EPI_ISL_932695, EPI_ISL_932626, EPI_ISL_932751, EPI_ISL_932752, EPI_ISL_939606, EPI_ISL_932642, EPI_ISL_932667, EPI_ISL_932819, EPI_ISL_932658, EPI_ISL_932701, EPI_ISL_932773, EPI_ISL_932602, EPI_ISL_932772, EPI_ISL_932622, EPI_ISL_932573, EPI_ISL_932841, EPI_ISL_932803, EPI_ISL_932716, EPI_ISL_932697, EPI_ISL_932765, EPI_ISL_932623, EPI_ISL_932724, EPI_ISL_932653, EPI_ISL_932798, EPI_ISL_932766, EPI_ISL_932769, EPI_ISL_932649, EPI_ISL_932586, EPI_ISL_932593, EPI_ISL_932786, EPI_ISL_932684, EPI_ISL_939605, EPI_ISL_932700, EPI_ISL_932615, EPI_ISL_932637, EPI_ISL_932759, EPI_ISL_932723, EPI_ISL_932740, EPI_ISL_932650, EPI_ISL_932609, EPI_ISL_932572, EPI_ISL_932592, EPI_ISL_932806, EPI_ISL_932635, EPI_ISL_932682, EPI_ISL_932788, EPI_ISL_932616, EPI_ISL_932804, EPI_ISL_932702, EPI_ISL_932676, EPI_ISL_932813, EPI_ISL_932717, EPI_ISL_932636, EPI_ISL_932726, EPI_ISL_932809, EPI_ISL_932582, EPI_ISL_932600, EPI_ISL_932657, EPI_ISL_932785, EPI_ISL_932789, EPI_ISL_932797, EPI_ISL_932675, EPI_ISL_932792, EPI_ISL_932663, EPI_ISL_932591, EPI_ISL_932784, EPI_ISL_932577, EPI_ISL_933107, EPI_ISL_932910, EPI_ISL_933061, EPI_ISL_932974, EPI_ISL_932895, EPI_ISL_932913, EPI_ISL_933022, EPI_ISL_932886, EPI_ISL_932874, EPI_ISL_933019, EPI_ISL_932869, EPI_ISL_932961, EPI_ISL_932977, EPI_ISL_938190, EPI_ISL_938096, EPI_ISL_937963, EPI_ISL_938170, EPI_ISL_938074, EPI_ISL_938021, EPI_ISL_938072, EPI_ISL_938138, EPI_ISL_937979, EPI_ISL_933063, EPI_ISL_932854, EPI_ISL_933008, EPI_ISL_932960, EPI_ISL_938081, EPI_ISL_937901, EPI_ISL_938105, EPI_ISL_937891, EPI_ISL_938193, EPI_ISL_938199, EPI_ISL_938134, EPI_ISL_937938, EPI_ISL_932999, EPI_ISL_933034, EPI_ISL_933055, EPI_ISL_932928, EPI_ISL_933081, EPI_ISL_938101, EPI_ISL_937904, EPI_ISL_938196, EPI_ISL_938232, EPI_ISL_937966, EPI_ISL_937971, EPI_ISL_937902, EPI_ISL_937962, EPI_ISL_938076, EPI_ISL_938162, EPI_ISL_938222, EPI_ISL_938141, EPI_ISL_937897, EPI_ISL_938119, EPI_ISL_937937, EPI_ISL_938126, EPI_ISL_937992, EPI_ISL_933027, EPI_ISL_932916, EPI_ISL_932985, EPI_ISL_933108, EPI_ISL_932971, EPI_ISL_932997, EPI_ISL_933046, EPI_ISL_932998, EPI_ISL_933030, EPI_ISL_939004, EPI_ISL_939200, EPI_ISL_939032, EPI_ISL_939232, EPI_ISL_938023, EPI_ISL_939038, EPI_ISL_938073, EPI_ISL_938092, EPI_ISL_939092, EPI_ISL_939176, EPI_ISL_939182, EPI_ISL_939151, EPI_ISL_937894, EPI_ISL_938022, EPI_ISL_938082, EPI_ISL_937895, EPI_ISL_938088, EPI_ISL_938968, EPI_ISL_939095, EPI_ISL_938988, EPI_ISL_937926, EPI_ISL_938144, EPI_ISL_937913, EPI_ISL_937887, EPI_ISL_938075, EPI_ISL_938058, EPI_ISL_939011, EPI_ISL_939103, EPI_ISL_939264, EPI_ISL_938006, EPI_ISL_938221, EPI_ISL_939243, EPI_ISL_939230, EPI_ISL_939148, EPI_ISL_938080, EPI_ISL_937920, EPI_ISL_938078, EPI_ISL_938027, EPI_ISL_938154, EPI_ISL_938169, EPI_ISL_938104, EPI_ISL_938062, EPI_ISL_937957, EPI_ISL_939059, EPI_ISL_938973, EPI_ISL_938953, EPI_ISL_939037, EPI_ISL_939167, EPI_ISL_939225, EPI_ISL_939171, EPI_ISL_939156, EPI_ISL_939258, EPI_ISL_939226, EPI_ISL_937910, EPI_ISL_938060, EPI_ISL_938029, EPI_ISL_937959, EPI_ISL_938147, EPI_ISL_938959, EPI_ISL_939235, EPI_ISL_938954, EPI_ISL_939249, EPI_ISL_938977, EPI_ISL_939158, EPI_ISL_939068, EPI_ISL_938978, EPI_ISL_939088, EPI_ISL_939275, EPI_ISL_939268, EPI_ISL_939241, EPI_ISL_939075, EPI_ISL_939118, EPI_ISL_939070, EPI_ISL_939126, EPI_ISL_939166, EPI_ISL_939213, EPI_ISL_939091, EPI_ISL_938946, EPI_ISL_938961, EPI_ISL_939250, EPI_ISL_939050, EPI_ISL_939193, EPI_ISL_939164, EPI_ISL_939190, EPI_ISL_939170, EPI_ISL_938980, EPI_ISL_939010, EPI_ISL_939014, EPI_ISL_939055, EPI_ISL_939096, EPI_ISL_939256, EPI_ISL_938958, EPI_ISL_939219, EPI_ISL_939019, EPI_ISL_939271, EPI_ISL_939121, EPI_ISL_938987, EPI_ISL_939173, EPI_ISL_939239, EPI_ISL_939020, EPI_ISL_939201, EPI_ISL_938989, EPI_ISL_939240, EPI_ISL_939234, EPI_ISL_939262, EPI_ISL_939191, EPI_ISL_939018, EPI_ISL_939222, EPI_ISL_938957, EPI_ISL_938031, EPI_ISL_938019, EPI_ISL_938007, EPI_ISL_938201, EPI_ISL_939178, EPI_ISL_939099, EPI_ISL_939047, EPI_ISL_939277, EPI_ISL_939110, EPI_ISL_939210, EPI_ISL_939124, EPI_ISL_939013, EPI_ISL_939057, EPI_ISL_938995, EPI_ISL_938956, EPI_ISL_938983, EPI_ISL_939030, EPI_ISL_939223, EPI_ISL_939202, EPI_ISL_939114, EPI_ISL_939266, EPI_ISL_939017, EPI_ISL_938982, EPI_ISL_939199, EPI_ISL_939273, EPI_ISL_939162, EPI_ISL_939000, EPI_ISL_938985, EPI_ISL_939001, EPI_ISL_938949, EPI_ISL_939072, EPI_ISL_939216, EPI_ISL_939042, EPI_ISL_938997, EPI_ISL_939144, EPI_ISL_939064, EPI_ISL_939204, EPI_ISL_939116, EPI_ISL_938967, EPI_ISL_939016, EPI_ISL_939079, EPI_ISL_938971, EPI_ISL_939039, EPI_ISL_939133, EPI_ISL_939031, EPI_ISL_938944, EPI_ISL_938993, EPI_ISL_939036, EPI_ISL_939161, EPI_ISL_939260, EPI_ISL_939221, EPI_ISL_939224, EPI_ISL_939071, EPI_ISL_939025, EPI_ISL_939058, EPI_ISL_939218, EPI_ISL_939153, EPI_ISL_939390, EPI_ISL_939278, EPI_ISL_939416, EPI_ISL_939135, EPI_ISL_939418, EPI_ISL_939563, EPI_ISL_939396, EPI_ISL_939370, EPI_ISL_939028, EPI_ISL_939577, EPI_ISL_939157, EPI_ISL_939246, EPI_ISL_939139, EPI_ISL_939150, EPI_ISL_938999, EPI_ISL_939270, EPI_ISL_939066, EPI_ISL_938994, EPI_ISL_939238, EPI_ISL_939107, EPI_ISL_939263, EPI_ISL_939255, EPI_ISL_939159, EPI_ISL_939089, EPI_ISL_939048, EPI_ISL_939393, EPI_ISL_939559, EPI_ISL_939329, EPI_ISL_939582, EPI_ISL_939069, EPI_ISL_939209, EPI_ISL_939076, EPI_ISL_939215, EPI_ISL_939172, EPI_ISL_939067, EPI_ISL_939035, EPI_ISL_939245, EPI_ISL_939211, EPI_ISL_938976, EPI_ISL_939125, EPI_ISL_939129, EPI_ISL_939214, EPI_ISL_939420, EPI_ISL_939351, EPI_ISL_939519, EPI_ISL_939466, EPI_ISL_939301, EPI_ISL_939458, EPI_ISL_939468, EPI_ISL_939459, EPI_ISL_939401, EPI_ISL_939536, EPI_ISL_939346, EPI_ISL_939600, EPI_ISL_939359, EPI_ISL_939585, EPI_ISL_939542, EPI_ISL_939399, EPI_ISL_939340, EPI_ISL_939373, EPI_ISL_939581, EPI_ISL_939343, EPI_ISL_939578, EPI_ISL_939307, EPI_ISL_939406, EPI_ISL_939523, EPI_ISL_939372, EPI_ISL_939576, EPI_ISL_939398, EPI_ISL_939528, EPI_ISL_939450, EPI_ISL_939547, EPI_ISL_939596, EPI_ISL_939494, EPI_ISL_939404, EPI_ISL_939314, EPI_ISL_939356, EPI_ISL_939378, EPI_ISL_939407, EPI_ISL_939415, EPI_ISL_939485, EPI_ISL_939291, EPI_ISL_939456, EPI_ISL_939391, EPI_ISL_938131, EPI_ISL_938194, EPI_ISL_939354, EPI_ISL_939302, EPI_ISL_939443, EPI_ISL_938184, EPI_ISL_938128, EPI_ISL_937974, EPI_ISL_938026, EPI_ISL_939512, EPI_ISL_939403, EPI_ISL_938165, EPI_ISL_938129, EPI_ISL_938010, EPI_ISL_938083, EPI_ISL_939550, EPI_ISL_939506, EPI_ISL_939280, EPI_ISL_939431, EPI_ISL_939532, EPI_ISL_939395, EPI_ISL_939397, EPI_ISL_939601, EPI_ISL_939368, EPI_ISL_939497, EPI_ISL_939454, EPI_ISL_939438, EPI_ISL_939556, EPI_ISL_939286, EPI_ISL_939288, EPI_ISL_939594, EPI_ISL_939520, EPI_ISL_939380, EPI_ISL_939493, EPI_ISL_938093, EPI_ISL_937948, EPI_ISL_938002, EPI_ISL_937969, EPI_ISL_937964, EPI_ISL_937987, EPI_ISL_938152, EPI_ISL_938034, EPI_ISL_937906, EPI_ISL_937903, EPI_ISL_938137, EPI_ISL_938164, EPI_ISL_937900, EPI_ISL_937961, EPI_ISL_937925, EPI_ISL_937944, EPI_ISL_938030, EPI_ISL_937986, EPI_ISL_937960, EPI_ISL_938204, EPI_ISL_938132, EPI_ISL_937998, EPI_ISL_937911, EPI_ISL_937915, EPI_ISL_938084, EPI_ISL_938178, EPI_ISL_937983, EPI_ISL_938045, EPI_ISL_937991, EPI_ISL_938185, EPI_ISL_938214, EPI_ISL_937927, EPI_ISL_937997, EPI_ISL_938228, EPI_ISL_938046, EPI_ISL_938186, EPI_ISL_939350, EPI_ISL_939473, EPI_ISL_939282, EPI_ISL_939561, EPI_ISL_937952, EPI_ISL_938225, EPI_ISL_937919, EPI_ISL_937980, EPI_ISL_938059, EPI_ISL_938061, EPI_ISL_938036, EPI_ISL_938195, EPI_ISL_938197, EPI_ISL_938087, EPI_ISL_938003, EPI_ISL_938174, EPI_ISL_938049, EPI_ISL_937888, EPI_ISL_938122, EPI_ISL_937949, EPI_ISL_938008, EPI_ISL_938024, EPI_ISL_938018, EPI_ISL_938043, EPI_ISL_938229, EPI_ISL_938044, EPI_ISL_938116, EPI_ISL_933043, EPI_ISL_933078, EPI_ISL_933014, EPI_ISL_932887, EPI_ISL_932946, EPI_ISL_933023, EPI_ISL_933012, EPI_ISL_932933, EPI_ISL_933057, EPI_ISL_933060, EPI_ISL_938047, EPI_ISL_938149, EPI_ISL_937988, EPI_ISL_938118, EPI_ISL_938107, EPI_ISL_938117, EPI_ISL_937892, EPI_ISL_938189, EPI_ISL_938150, EPI_ISL_938095, EPI_ISL_938120, EPI_ISL_938155, EPI_ISL_938159, EPI_ISL_937970, EPI_ISL_933032, EPI_ISL_932873, EPI_ISL_932898, EPI_ISL_932951, EPI_ISL_932872, EPI_ISL_932962, EPI_ISL_932904, EPI_ISL_932945, EPI_ISL_933047, EPI_ISL_932861, EPI_ISL_932959, EPI_ISL_933085, EPI_ISL_933005, EPI_ISL_933101, EPI_ISL_932892, EPI_ISL_932954, EPI_ISL_932969, EPI_ISL_932950, EPI_ISL_932934, EPI_ISL_933075, EPI_ISL_932888, EPI_ISL_932963, EPI_ISL_932880, EPI_ISL_932926, EPI_ISL_933082, EPI_ISL_932877, EPI_ISL_933068, EPI_ISL_938166, EPI_ISL_938109, EPI_ISL_938217, EPI_ISL_932953, EPI_ISL_938124, EPI_ISL_933071, EPI_ISL_938183, EPI_ISL_938070, EPI_ISL_938055, EPI_ISL_933076, EPI_ISL_937985, EPI_ISL_932968, EPI_ISL_932875, EPI_ISL_933077, EPI_ISL_933088, EPI_ISL_933016, EPI_ISL_933091, EPI_ISL_932852, EPI_ISL_932978, EPI_ISL_933048, EPI_ISL_932941, EPI_ISL_932992, EPI_ISL_932989, EPI_ISL_932851, EPI_ISL_932909, EPI_ISL_933039, EPI_ISL_938100, EPI_ISL_938226, EPI_ISL_938067, EPI_ISL_938233, EPI_ISL_938224, EPI_ISL_937909, EPI_ISL_938203, EPI_ISL_938223, EPI_ISL_937967, EPI_ISL_937934, EPI_ISL_938230, EPI_ISL_938091, EPI_ISL_938171, EPI_ISL_938135, EPI_ISL_937996, EPI_ISL_938151, EPI_ISL_938198, EPI_ISL_937890, EPI_ISL_937932, EPI_ISL_938057, EPI_ISL_937982, EPI_ISL_938188, EPI_ISL_937951, EPI_ISL_937922, EPI_ISL_938005, EPI_ISL_937898, EPI_ISL_938123, EPI_ISL_938014, EPI_ISL_938064, EPI_ISL_938048, EPI_ISL_938182, EPI_ISL_937954, EPI_ISL_938142, EPI_ISL_938143, EPI_ISL_938114, EPI_ISL_938172, EPI_ISL_938179, EPI_ISL_937899, EPI_ISL_938133, EPI_ISL_938210, EPI_ISL_938140, EPI_ISL_938208, EPI_ISL_938035, EPI_ISL_938106, EPI_ISL_938103, EPI_ISL_937989, EPI_ISL_938009, EPI_ISL_937975, EPI_ISL_937946, EPI_ISL_938042, EPI_ISL_938205, EPI_ISL_937976, EPI_ISL_938001, EPI_ISL_937905, EPI_ISL_937955, EPI_ISL_938175, EPI_ISL_938112, EPI_ISL_937993, EPI_ISL_938200, EPI_ISL_937973, EPI_ISL_938163, EPI_ISL_937950, EPI_ISL_938115, EPI_ISL_937972, EPI_ISL_938206, EPI_ISL_938113, EPI_ISL_938066, EPI_ISL_937930, EPI_ISL_938146, EPI_ISL_938065, EPI_ISL_937889, EPI_ISL_937939, EPI_ISL_938013, EPI_ISL_938216, EPI_ISL_938098, EPI_ISL_938108, EPI_ISL_938157, EPI_ISL_938085, EPI_ISL_938037, EPI_ISL_938068, EPI_ISL_938000, EPI_ISL_938094, EPI_ISL_938089, EPI_ISL_938086, EPI_ISL_937886, EPI_ISL_938040, EPI_ISL_937916, EPI_ISL_937953, EPI_ISL_938111, EPI_ISL_938209, EPI_ISL_938202, EPI_ISL_938012, EPI_ISL_938187, EPI_ISL_937914, EPI_ISL_938139, EPI_ISL_938215, EPI_ISL_937929, EPI_ISL_937941, EPI_ISL_937928, EPI_ISL_937936, EPI_ISL_937908, EPI_ISL_937956, EPI_ISL_938028, EPI_ISL_937995, EPI_ISL_938207, EPI_ISL_937943, EPI_ISL_938038, EPI_ISL_938212, EPI_ISL_938211, EPI_ISL_938039, EPI_ISL_938130, EPI_ISL_937994, EPI_ISL_938160, EPI_ISL_937907, EPI_ISL_938004, EPI_ISL_937977, EPI_ISL_938110, EPI_ISL_937912, EPI_ISL_938153, EPI_ISL_938032, EPI_ISL_938090, EPI_ISL_938173, EPI_ISL_938052, EPI_ISL_937958, EPI_ISL_937984, EPI_ISL_938218, EPI_ISL_938213, EPI_ISL_938071, EPI_ISL_937924, EPI_ISL_938177, EPI_ISL_938121, EPI_ISL_938176, EPI_ISL_937931, EPI_ISL_938077, EPI_ISL_938168, EPI_ISL_937999, EPI_ISL_938181, EPI_ISL_938136, EPI_ISL_938167, EPI_ISL_937893, EPI_ISL_937918, EPI_ISL_938069, EPI_ISL_938017, EPI_ISL_938191, EPI_ISL_938063, EPI_ISL_938051, EPI_ISL_938158, EPI_ISL_938054, EPI_ISL_938011, EPI_ISL_937965, EPI_ISL_937981, EPI_ISL_937923, EPI_ISL_938102, EPI_ISL_937942, EPI_ISL_938231, EPI_ISL_938033, EPI_ISL_938099, EPI_ISL_938156, EPI_ISL_938056, EPI_ISL_937896, EPI_ISL_938192, EPI_ISL_938053, EPI_ISL_939352, EPI_ISL_939551, EPI_ISL_939279, EPI_ISL_939293, EPI_ISL_939290, EPI_ISL_939425, EPI_ISL_939541, EPI_ISL_939573, EPI_ISL_939414, EPI_ISL_939507, EPI_ISL_939554, EPI_ISL_939320, EPI_ISL_939514, EPI_ISL_939432, EPI_ISL_939533, EPI_ISL_939487, EPI_ISL_937947, EPI_ISL_938050, EPI_ISL_938016, EPI_ISL_937933, EPI_ISL_937935, EPI_ISL_938041, EPI_ISL_938219, EPI_ISL_938161, EPI_ISL_938015, EPI_ISL_937940, EPI_ISL_938148, EPI_ISL_937921, EPI_ISL_938079, EPI_ISL_938180, EPI_ISL_937978, EPI_ISL_938127, EPI_ISL_937990, EPI_ISL_938220, EPI_ISL_938125, EPI_ISL_937945, EPI_ISL_938097, EPI_ISL_938025, EPI_ISL_939537, EPI_ISL_939357, EPI_ISL_939483, EPI_ISL_939521, EPI_ISL_939526, EPI_ISL_939552, EPI_ISL_939505, EPI_ISL_939337, EPI_ISL_939462, EPI_ISL_939579, EPI_ISL_939296, EPI_ISL_939321, EPI_ISL_939460, EPI_ISL_939428, EPI_ISL_939389, EPI_ISL_939439, EPI_ISL_939509, EPI_ISL_939481, EPI_ISL_939567, EPI_ISL_939364, EPI_ISL_939281, EPI_ISL_937968, EPI_ISL_939599, EPI_ISL_939306, EPI_ISL_937917, EPI_ISL_938145, EPI_ISL_938020, EPI_ISL_939500, EPI_ISL_939369, EPI_ISL_939548, EPI_ISL_938227, EPI_ISL_939508, EPI_ISL_939498, EPI_ISL_939402, EPI_ISL_939478, EPI_ISL_939318, EPI_ISL_939361, EPI_ISL_939522, EPI_ISL_939477, EPI_ISL_939327, EPI_ISL_939504, EPI_ISL_939405, EPI_ISL_939472, EPI_ISL_939358, EPI_ISL_939355, EPI_ISL_939492, EPI_ISL_939292, EPI_ISL_939524, EPI_ISL_939461, EPI_ISL_939313, EPI_ISL_939388, EPI_ISL_939566, EPI_ISL_939598, EPI_ISL_939595, EPI_ISL_939108, EPI_ISL_939300, EPI_ISL_939413, EPI_ISL_939572, EPI_ISL_939574, EPI_ISL_939205, EPI_ISL_939049, EPI_ISL_939155, EPI_ISL_938950, EPI_ISL_939143, EPI_ISL_939265, EPI_ISL_939168, EPI_ISL_939510, EPI_ISL_939562, EPI_ISL_939571, EPI_ISL_939334, EPI_ISL_939588, EPI_ISL_939365, EPI_ISL_939422, EPI_ISL_939555, EPI_ISL_939565, EPI_ISL_939348, EPI_ISL_939469, EPI_ISL_939535, EPI_ISL_939332, EPI_ISL_939339, EPI_ISL_939315, EPI_ISL_939513, EPI_ISL_939294, EPI_ISL_939517, EPI_ISL_939429, EPI_ISL_939319, EPI_ISL_939012, EPI_ISL_939208, EPI_ISL_939130, EPI_ISL_939227, EPI_ISL_939077, EPI_ISL_939009, EPI_ISL_939228, EPI_ISL_939074, EPI_ISL_938952, EPI_ISL_939104, EPI_ISL_939197, EPI_ISL_939259, EPI_ISL_938966, EPI_ISL_939186, EPI_ISL_938996, EPI_ISL_939085, EPI_ISL_939060, EPI_ISL_939152, EPI_ISL_939233, EPI_ISL_939044, EPI_ISL_939101, EPI_ISL_939257, EPI_ISL_939137, EPI_ISL_938951, EPI_ISL_939247, EPI_ISL_939054, EPI_ISL_939236, EPI_ISL_938991, EPI_ISL_939187, EPI_ISL_939080, EPI_ISL_939006, EPI_ISL_939138, EPI_ISL_939040, EPI_ISL_939272, EPI_ISL_939141, EPI_ISL_939015, EPI_ISL_939183, EPI_ISL_939082, EPI_ISL_939207, EPI_ISL_938984, EPI_ISL_939237, EPI_ISL_939005, EPI_ISL_938986, EPI_ISL_938970, EPI_ISL_939242, EPI_ISL_939254, EPI_ISL_939163, EPI_ISL_938972, EPI_ISL_939094, EPI_ISL_939179, EPI_ISL_939267, EPI_ISL_939169, EPI_ISL_939160, EPI_ISL_939090, EPI_ISL_939022, EPI_ISL_939027, EPI_ISL_939112, EPI_ISL_938962, EPI_ISL_938965, EPI_ISL_938975, EPI_ISL_939003, EPI_ISL_939087, EPI_ISL_939261, EPI_ISL_939115, EPI_ISL_939120, EPI_ISL_938981, EPI_ISL_939252, EPI_ISL_939231, EPI_ISL_939276, EPI_ISL_938964, EPI_ISL_939100, EPI_ISL_939061, EPI_ISL_939023, EPI_ISL_939165, EPI_ISL_939109, EPI_ISL_938955, EPI_ISL_939203, EPI_ISL_939212, EPI_ISL_939119, EPI_ISL_939127, EPI_ISL_939140, EPI_ISL_939093, EPI_ISL_939188, EPI_ISL_939274, EPI_ISL_939007, EPI_ISL_939180, EPI_ISL_939253, EPI_ISL_939084, EPI_ISL_939105, EPI_ISL_939192, EPI_ISL_939062, EPI_ISL_939181, EPI_ISL_939043, EPI_ISL_939111, EPI_ISL_939177, EPI_ISL_939147, EPI_ISL_938960, EPI_ISL_939122, EPI_ISL_939083, EPI_ISL_938948, EPI_ISL_939065, EPI_ISL_938947, EPI_ISL_939097, EPI_ISL_939269, EPI_ISL_938979, EPI_ISL_939131, EPI_ISL_939046, EPI_ISL_939078, EPI_ISL_939086, EPI_ISL_939041, EPI_ISL_939142, EPI_ISL_939206, EPI_ISL_939184, EPI_ISL_938945, EPI_ISL_939220, EPI_ISL_939251, EPI_ISL_939033, EPI_ISL_939056, EPI_ISL_939063, EPI_ISL_939052, EPI_ISL_939195, EPI_ISL_939174, EPI_ISL_939113, EPI_ISL_939217, EPI_ISL_938969, EPI_ISL_939132, EPI_ISL_939154, EPI_ISL_938998, EPI_ISL_939106, EPI_ISL_939248, EPI_ISL_939034, EPI_ISL_939149, EPI_ISL_939194, EPI_ISL_939029, EPI_ISL_939053, EPI_ISL_939002, EPI_ISL_939136, EPI_ISL_939146, EPI_ISL_939021, EPI_ISL_939175, EPI_ISL_939045, EPI_ISL_939073, EPI_ISL_938990, EPI_ISL_939198, EPI_ISL_939081, EPI_ISL_939128, EPI_ISL_939229, EPI_ISL_938963, EPI_ISL_939008, EPI_ISL_939051, EPI_ISL_939026, EPI_ISL_939117, EPI_ISL_939134, EPI_ISL_939196, EPI_ISL_938974, EPI_ISL_938992, EPI_ISL_939145, EPI_ISL_939189, EPI_ISL_939024, EPI_ISL_939244, EPI_ISL_939098, EPI_ISL_939123, EPI_ISL_939185, EPI_ISL_939102, EPI_ISL_938804, EPI_ISL_938581, EPI_ISL_938701, EPI_ISL_938610, EPI_ISL_938596, EPI_ISL_938921, EPI_ISL_938757, EPI_ISL_938806, EPI_ISL_938829, EPI_ISL_938797, EPI_ISL_938837, EPI_ISL_938731, EPI_ISL_938794, EPI_ISL_938801, EPI_ISL_938750, EPI_ISL_938913, EPI_ISL_938587, EPI_ISL_938643, EPI_ISL_938612, EPI_ISL_938800, EPI_ISL_938732, EPI_ISL_938633, EPI_ISL_938753, EPI_ISL_938666, EPI_ISL_938854, EPI_ISL_938632, EPI_ISL_938758, EPI_ISL_938613, EPI_ISL_938882, EPI_ISL_938845, EPI_ISL_938931, EPI_ISL_938676, EPI_ISL_938876, EPI_ISL_938901, EPI_ISL_938803, EPI_ISL_938762, EPI_ISL_938729, EPI_ISL_938631, EPI_ISL_938810, EPI_ISL_938599, EPI_ISL_938721, EPI_ISL_938692, EPI_ISL_938648, EPI_ISL_938607, EPI_ISL_938815, EPI_ISL_938694, EPI_ISL_938650, EPI_ISL_938908, EPI_ISL_938657, EPI_ISL_938777, EPI_ISL_938886, EPI_ISL_938771, EPI_ISL_938911, EPI_ISL_938783, EPI_ISL_938602, EPI_ISL_938744, EPI_ISL_938785, EPI_ISL_938756, EPI_ISL_938636, EPI_ISL_938733, EPI_ISL_938903, EPI_ISL_938875, EPI_ISL_938846, EPI_ISL_938637, EPI_ISL_938700, EPI_ISL_938630, EPI_ISL_938746, EPI_ISL_938707, EPI_ISL_938787, EPI_ISL_938807, EPI_ISL_938914, EPI_ISL_938755, EPI_ISL_938734, EPI_ISL_938871, EPI_ISL_938907, EPI_ISL_938675, EPI_ISL_938873, EPI_ISL_938591, EPI_ISL_938609, EPI_ISL_938660, EPI_ISL_938889, EPI_ISL_938799, EPI_ISL_938825, EPI_ISL_938677, EPI_ISL_938735, EPI_ISL_938759, EPI_ISL_938857, EPI_ISL_938891, EPI_ISL_938922, EPI_ISL_938910, EPI_ISL_938635, EPI_ISL_938809, EPI_ISL_938654, EPI_ISL_938685, EPI_ISL_938760, EPI_ISL_938624, EPI_ISL_938802, EPI_ISL_959271, EPI_ISL_938695, EPI_ISL_938678, EPI_ISL_938582, EPI_ISL_938824, EPI_ISL_938712, EPI_ISL_938595, EPI_ISL_938621, EPI_ISL_938742, EPI_ISL_938665, EPI_ISL_938727, EPI_ISL_938874, EPI_ISL_938748, EPI_ISL_938930, EPI_ISL_938590, EPI_ISL_938909, EPI_ISL_938715, EPI_ISL_948252, EPI_ISL_938674, EPI_ISL_938653, EPI_ISL_938651, EPI_ISL_948135, EPI_ISL_938664, EPI_ISL_938586, EPI_ISL_938713, EPI_ISL_948327, EPI_ISL_938589, EPI_ISL_938725, EPI_ISL_938776, EPI_ISL_938819, EPI_ISL_938928, EPI_ISL_938880, EPI_ISL_938682, EPI_ISL_938790, EPI_ISL_938788, EPI_ISL_938859, EPI_ISL_938697, EPI_ISL_938726, EPI_ISL_971428, EPI_ISL_938902, EPI_ISL_938593, EPI_ISL_938689, EPI_ISL_938778, EPI_ISL_938850, EPI_ISL_938792, EPI_ISL_938870, EPI_ISL_938763, EPI_ISL_938823, EPI_ISL_938719, EPI_ISL_938728, EPI_ISL_938884, EPI_ISL_938868, EPI_ISL_938779, EPI_ISL_938658, EPI_ISL_938670, EPI_ISL_938808, EPI_ISL_938708, EPI_ISL_938629, EPI_ISL_938668, EPI_ISL_938877, EPI_ISL_938680, EPI_ISL_938620, EPI_ISL_938723, EPI_ISL_938812, EPI_ISL_938594, EPI_ISL_938761, EPI_ISL_938766, EPI_ISL_938855, EPI_ISL_938839, EPI_ISL_938611, EPI_ISL_938893, EPI_ISL_938617, EPI_ISL_938863, EPI_ISL_938867, EPI_ISL_938606, EPI_ISL_938912, EPI_ISL_938929, EPI_ISL_938865, EPI_ISL_938709, EPI_ISL_938830, EPI_ISL_938649, EPI_ISL_938626, EPI_ISL_938710, EPI_ISL_938858, EPI_ISL_938840, EPI_ISL_938724, EPI_ISL_938673, EPI_ISL_938741, EPI_ISL_938933, EPI_ISL_938861, EPI_ISL_938683, EPI_ISL_938905, EPI_ISL_938898, EPI_ISL_938813, EPI_ISL_938789, EPI_ISL_938772, EPI_ISL_938737, EPI_ISL_938798, EPI_ISL_938628, EPI_ISL_938768, EPI_ISL_938919, EPI_ISL_938849, EPI_ISL_938917, EPI_ISL_938690, EPI_ISL_938879, EPI_ISL_938588, EPI_ISL_938817, EPI_ISL_938583, EPI_ISL_938866, EPI_ISL_938827, EPI_ISL_938656, EPI_ISL_938600, EPI_ISL_938872, EPI_ISL_938736, EPI_ISL_938691, EPI_ISL_938925, EPI_ISL_938775, EPI_ISL_938888, EPI_ISL_938641, EPI_ISL_938663, EPI_ISL_938618, EPI_ISL_938894, EPI_ISL_938826, EPI_ISL_938634, EPI_ISL_938887, EPI_ISL_938856, EPI_ISL_938932, EPI_ISL_938838, EPI_ISL_938627, EPI_ISL_938848, EPI_ISL_938686, EPI_ISL_938897, EPI_ISL_938774, EPI_ISL_938644, EPI_ISL_938747, EPI_ISL_938669, EPI_ISL_938616, EPI_ISL_938831, EPI_ISL_938704, EPI_ISL_938841, EPI_ISL_938646, EPI_ISL_938842, EPI_ISL_938769, EPI_ISL_938679, EPI_ISL_938662, EPI_ISL_938881, EPI_ISL_938714, EPI_ISL_938784, EPI_ISL_938828, EPI_ISL_938833, EPI_ISL_938896, EPI_ISL_938923, EPI_ISL_938926, EPI_ISL_938615, EPI_ISL_938844, EPI_ISL_938625, EPI_ISL_938770, EPI_ISL_938890, EPI_ISL_938883, EPI_ISL_938793, EPI_ISL_938821, EPI_ISL_938818, EPI_ISL_938862, EPI_ISL_938878, EPI_ISL_938638, EPI_ISL_938904, EPI_ISL_938847, EPI_ISL_938927, EPI_ISL_959272, EPI_ISL_938791, EPI_ISL_938718, EPI_ISL_938608, EPI_ISL_938834, EPI_ISL_938720, EPI_ISL_938598, EPI_ISL_938706, EPI_ISL_938782, EPI_ISL_938711, EPI_ISL_938832, EPI_ISL_938693, EPI_ISL_938740, EPI_ISL_938584, EPI_ISL_938622, EPI_ISL_938703, EPI_ISL_938580, EPI_ISL_938738, EPI_ISL_938722, EPI_ISL_938915, EPI_ISL_938920, EPI_ISL_938699, EPI_ISL_938730, EPI_ISL_938705, EPI_ISL_938754, EPI_ISL_938822, EPI_ISL_938816, EPI_ISL_938639, EPI_ISL_938716, EPI_ISL_938696, EPI_ISL_938579, EPI_ISL_938672, EPI_ISL_938739, EPI_ISL_938597, EPI_ISL_938918, EPI_ISL_938655, EPI_ISL_938642, EPI_ISL_938623, EPI_ISL_938765, EPI_ISL_938702, EPI_ISL_938647, EPI_ISL_938836, EPI_ISL_938645, EPI_ISL_938592, EPI_ISL_938796, EPI_ISL_938916, EPI_ISL_938934, EPI_ISL_938667, EPI_ISL_938603, EPI_ISL_938752, EPI_ISL_938652, EPI_ISL_938900, EPI_ISL_938614, EPI_ISL_938619, EPI_ISL_938811, EPI_ISL_938764, EPI_ISL_938751, EPI_ISL_938743, EPI_ISL_938885, EPI_ISL_938684, EPI_ISL_938604, EPI_ISL_938786, EPI_ISL_938661, EPI_ISL_938781, EPI_ISL_938605, EPI_ISL_938852, EPI_ISL_938869, EPI_ISL_938717, EPI_ISL_938851, EPI_ISL_938585, EPI_ISL_938795, EPI_ISL_938843, EPI_ISL_938688, EPI_ISL_938864, EPI_ISL_938892, EPI_ISL_938906, EPI_ISL_938681, EPI_ISL_938860, EPI_ISL_938659, EPI_ISL_938687, EPI_ISL_938749, EPI_ISL_938745, EPI_ISL_938780, EPI_ISL_938853, EPI_ISL_938895, EPI_ISL_938924, EPI_ISL_938820, EPI_ISL_938814, EPI_ISL_938640, EPI_ISL_938899, EPI_ISL_938773, EPI_ISL_938767, EPI_ISL_938601, EPI_ISL_938835, EPI_ISL_938671, EPI_ISL_938698, EPI_ISL_938805, EPI_ISL_947387, EPI_ISL_947359, EPI_ISL_947227, EPI_ISL_947254, EPI_ISL_947369, EPI_ISL_947125, EPI_ISL_947180, EPI_ISL_947291, EPI_ISL_958915, EPI_ISL_947381, EPI_ISL_947285, EPI_ISL_947237, EPI_ISL_947401, EPI_ISL_947345, EPI_ISL_947205, EPI_ISL_947244, EPI_ISL_947397, EPI_ISL_947378, EPI_ISL_947303, EPI_ISL_958916, EPI_ISL_947216, EPI_ISL_947366, EPI_ISL_947159, EPI_ISL_947219, EPI_ISL_947367, EPI_ISL_947157, EPI_ISL_947146, EPI_ISL_947120, EPI_ISL_947174, EPI_ISL_947288, EPI_ISL_947113, EPI_ISL_947393, EPI_ISL_947225, EPI_ISL_947286, EPI_ISL_947210, EPI_ISL_947261, EPI_ISL_947136, EPI_ISL_947194, EPI_ISL_947246, EPI_ISL_947149, EPI_ISL_947140, EPI_ISL_947116, EPI_ISL_947403, EPI_ISL_947188, EPI_ISL_947248, EPI_ISL_947264, EPI_ISL_947201, EPI_ISL_947185, EPI_ISL_947400, EPI_ISL_947306, EPI_ISL_947388, EPI_ISL_947318, EPI_ISL_947297, EPI_ISL_947385, EPI_ISL_947373, EPI_ISL_947184, EPI_ISL_947299, EPI_ISL_947279, EPI_ISL_947368, EPI_ISL_947231, EPI_ISL_947348, EPI_ISL_947256, EPI_ISL_947243, EPI_ISL_947232, EPI_ISL_947224, EPI_ISL_947259, EPI_ISL_947289, EPI_ISL_947135, EPI_ISL_947371, EPI_ISL_947156, EPI_ISL_947170, EPI_ISL_947132, EPI_ISL_947302, EPI_ISL_947192, EPI_ISL_947220, EPI_ISL_947235, EPI_ISL_947379, EPI_ISL_947292, EPI_ISL_947346, EPI_ISL_947155, EPI_ISL_947145, EPI_ISL_987580, EPI_ISL_987434, EPI_ISL_987563, EPI_ISL_987353, EPI_ISL_987284, EPI_ISL_987358, EPI_ISL_987374, EPI_ISL_987463, EPI_ISL_987494, EPI_ISL_987528, EPI_ISL_987298, EPI_ISL_987473, EPI_ISL_987423, EPI_ISL_987630, EPI_ISL_987343, EPI_ISL_987329, EPI_ISL_987632, EPI_ISL_987492, EPI_ISL_987500, EPI_ISL_987447, EPI_ISL_987297, EPI_ISL_987352, EPI_ISL_987371, EPI_ISL_987504, EPI_ISL_987582, EPI_ISL_987635, EPI_ISL_987558, EPI_ISL_987477, EPI_ISL_987618, EPI_ISL_987533, EPI_ISL_987608, EPI_ISL_987569, EPI_ISL_987346, EPI_ISL_987565, EPI_ISL_987342, EPI_ISL_987586, EPI_ISL_987366, EPI_ISL_987487, EPI_ISL_987459, EPI_ISL_987386, EPI_ISL_987634, EPI_ISL_987551, EPI_ISL_987601, EPI_ISL_987285, EPI_ISL_987403, EPI_ISL_987286, EPI_ISL_987468, EPI_ISL_987400, EPI_ISL_947342, EPI_ISL_947355, EPI_ISL_947199, EPI_ISL_947354, EPI_ISL_947160, EPI_ISL_947340, EPI_ISL_947392, EPI_ISL_947190, EPI_ISL_947198, EPI_ISL_947172, EPI_ISL_947223, EPI_ISL_947234, EPI_ISL_947166, EPI_ISL_947349, EPI_ISL_947164, EPI_ISL_947221, EPI_ISL_947384, EPI_ISL_947337, EPI_ISL_947374, EPI_ISL_947361, EPI_ISL_947274, EPI_ISL_947240, EPI_ISL_947115, EPI_ISL_947217, EPI_ISL_947130, EPI_ISL_947209, EPI_ISL_947193, EPI_ISL_947110, EPI_ISL_947319, EPI_ISL_947207, EPI_ISL_947321, EPI_ISL_947334, EPI_ISL_947152, EPI_ISL_947336, EPI_ISL_947218, EPI_ISL_947376, EPI_ISL_947372, EPI_ISL_947226, EPI_ISL_947189, EPI_ISL_947311, EPI_ISL_947242, EPI_ISL_947111, EPI_ISL_947175, EPI_ISL_947181, EPI_ISL_947154, EPI_ISL_947117, EPI_ISL_947313, EPI_ISL_947138, EPI_ISL_947142, EPI_ISL_947123, EPI_ISL_947109, EPI_ISL_947382, EPI_ISL_947276, EPI_ISL_947251, EPI_ISL_947195, EPI_ISL_947114, EPI_ISL_947151, EPI_ISL_947162, EPI_ISL_947173, EPI_ISL_947171, EPI_ISL_947339, EPI_ISL_947222, EPI_ISL_947266, EPI_ISL_947282, EPI_ISL_947178, EPI_ISL_947206, EPI_ISL_947258, EPI_ISL_947133, EPI_ISL_947300, EPI_ISL_947112, EPI_ISL_947158, EPI_ISL_947176, EPI_ISL_947122, EPI_ISL_947310, EPI_ISL_947167, EPI_ISL_947124, EPI_ISL_947215, EPI_ISL_947241, EPI_ISL_947200, EPI_ISL_947161, EPI_ISL_947143, EPI_ISL_947177, EPI_ISL_947390, EPI_ISL_947129, EPI_ISL_947375, EPI_ISL_947395, EPI_ISL_947358, EPI_ISL_947351, EPI_ISL_947196, EPI_ISL_947128, EPI_ISL_947203, EPI_ISL_947277, EPI_ISL_947333, EPI_ISL_947168, EPI_ISL_947144, EPI_ISL_947148, EPI_ISL_958451, EPI_ISL_958523, EPI_ISL_958310, EPI_ISL_958434, EPI_ISL_958524, EPI_ISL_958459, EPI_ISL_958238, EPI_ISL_958490, EPI_ISL_958553, EPI_ISL_958534, EPI_ISL_958377, EPI_ISL_958498, EPI_ISL_958446, EPI_ISL_958410, EPI_ISL_958505, EPI_ISL_958332, EPI_ISL_958563, EPI_ISL_958421, EPI_ISL_958241, EPI_ISL_958477, EPI_ISL_958235, EPI_ISL_958504, EPI_ISL_958379, EPI_ISL_958370, EPI_ISL_958299, EPI_ISL_958401, EPI_ISL_958437, EPI_ISL_958270, EPI_ISL_958529, EPI_ISL_958440, EPI_ISL_958376, EPI_ISL_958403, EPI_ISL_958264, EPI_ISL_958390, EPI_ISL_958554, EPI_ISL_958444, EPI_ISL_958249, EPI_ISL_958250, EPI_ISL_958326, EPI_ISL_958348, EPI_ISL_958526, EPI_ISL_958381, EPI_ISL_958471, EPI_ISL_958345, EPI_ISL_958325, EPI_ISL_958331, EPI_ISL_958283, EPI_ISL_958305, EPI_ISL_958501, EPI_ISL_958531, EPI_ISL_946330, EPI_ISL_946278, EPI_ISL_946209, EPI_ISL_946104, EPI_ISL_946107, EPI_ISL_946275, EPI_ISL_946384, EPI_ISL_946075, EPI_ISL_946306, EPI_ISL_946402, EPI_ISL_946383, EPI_ISL_946263, EPI_ISL_946178, EPI_ISL_946154, EPI_ISL_946212, EPI_ISL_946132, EPI_ISL_946158, EPI_ISL_946315, EPI_ISL_946091, EPI_ISL_946300, EPI_ISL_946167, EPI_ISL_946184, EPI_ISL_946240, EPI_ISL_946214, EPI_ISL_946118, EPI_ISL_946394, EPI_ISL_946337, EPI_ISL_946099, EPI_ISL_946143, EPI_ISL_946189, EPI_ISL_946175, EPI_ISL_946203, EPI_ISL_946200, EPI_ISL_946404, EPI_ISL_946155, EPI_ISL_946194, EPI_ISL_946247, EPI_ISL_946388, EPI_ISL_946401, EPI_ISL_946291, EPI_ISL_946077, EPI_ISL_946237, EPI_ISL_946222, EPI_ISL_958497, EPI_ISL_958327, EPI_ISL_958562, EPI_ISL_958552, EPI_ISL_958215, EPI_ISL_958296, EPI_ISL_958463, EPI_ISL_958537, EPI_ISL_958352, EPI_ISL_958263, EPI_ISL_958469, EPI_ISL_958507, EPI_ISL_958339, EPI_ISL_958511, EPI_ISL_958533, EPI_ISL_958245, EPI_ISL_958491, EPI_ISL_958460, EPI_ISL_958406, EPI_ISL_958217, EPI_ISL_958474, EPI_ISL_958441, EPI_ISL_958393, EPI_ISL_958317, EPI_ISL_958560, EPI_ISL_958316, EPI_ISL_958549, EPI_ISL_958284, EPI_ISL_958473, EPI_ISL_958290, EPI_ISL_958481, EPI_ISL_958360, EPI_ISL_958482, EPI_ISL_958253, EPI_ISL_958324, EPI_ISL_958462, EPI_ISL_958502, EPI_ISL_958395, EPI_ISL_958248, EPI_ISL_958336, EPI_ISL_958519, EPI_ISL_958416, EPI_ISL_958361, EPI_ISL_958431, EPI_ISL_958525, EPI_ISL_958539, EPI_ISL_958365, EPI_ISL_958219, EPI_ISL_958468, EPI_ISL_958496, EPI_ISL_958244, EPI_ISL_958262, EPI_ISL_958288, EPI_ISL_958547, EPI_ISL_958383, EPI_ISL_958439, EPI_ISL_958551, EPI_ISL_958298, EPI_ISL_958500, EPI_ISL_958267, EPI_ISL_958353, EPI_ISL_958404, EPI_ISL_958392, EPI_ISL_958240, EPI_ISL_958512, EPI_ISL_958302, EPI_ISL_958347, EPI_ISL_958220, EPI_ISL_958450, EPI_ISL_958228, EPI_ISL_958415, EPI_ISL_958475, EPI_ISL_958318, EPI_ISL_958545, EPI_ISL_958480, EPI_ISL_958413, EPI_ISL_958510, EPI_ISL_958543, EPI_ISL_958225, EPI_ISL_958232, EPI_ISL_958422, EPI_ISL_958466, EPI_ISL_958371, EPI_ISL_958269, EPI_ISL_958476, EPI_ISL_958423, EPI_ISL_958426, EPI_ISL_945723, EPI_ISL_945966, EPI_ISL_946019, EPI_ISL_945929, EPI_ISL_945719, EPI_ISL_945794, EPI_ISL_946064, EPI_ISL_945754, EPI_ISL_945925, EPI_ISL_945797, EPI_ISL_945775, EPI_ISL_945887, EPI_ISL_945959, EPI_ISL_946025, EPI_ISL_945936, EPI_ISL_945881, EPI_ISL_945784, EPI_ISL_945902, EPI_ISL_945750, EPI_ISL_945845, EPI_ISL_945766, EPI_ISL_946033, EPI_ISL_946040, EPI_ISL_945789, EPI_ISL_945890, EPI_ISL_945793, EPI_ISL_945856, EPI_ISL_946061, EPI_ISL_945893, EPI_ISL_946038, EPI_ISL_945932, EPI_ISL_946024, EPI_ISL_946063, EPI_ISL_945892, EPI_ISL_945823, EPI_ISL_945919, EPI_ISL_945778, EPI_ISL_945834, EPI_ISL_958447, EPI_ISL_958520, EPI_ISL_945957, EPI_ISL_958329, EPI_ISL_958279, EPI_ISL_958424, EPI_ISL_958411, EPI_ISL_958514, EPI_ISL_958362, EPI_ISL_958438, EPI_ISL_958300, EPI_ISL_946054, EPI_ISL_946018, EPI_ISL_945745, EPI_ISL_945943, EPI_ISL_946027, EPI_ISL_945715, EPI_ISL_946060, EPI_ISL_945947, EPI_ISL_958350, EPI_ISL_958464, EPI_ISL_958340, EPI_ISL_958457, EPI_ISL_958315, EPI_ISL_958268, EPI_ISL_958375, EPI_ISL_958550, EPI_ISL_958343, EPI_ISL_958385, EPI_ISL_958418, EPI_ISL_958358, EPI_ISL_958494, EPI_ISL_958517, EPI_ISL_958557, EPI_ISL_958425, EPI_ISL_958272, EPI_ISL_958256, EPI_ISL_958242, EPI_ISL_958287, EPI_ISL_958368, EPI_ISL_958396, EPI_ISL_945968, EPI_ISL_945805, EPI_ISL_945883, EPI_ISL_946039, EPI_ISL_945903, EPI_ISL_945767, EPI_ISL_945975, EPI_ISL_945819, EPI_ISL_945731, EPI_ISL_945748, EPI_ISL_946056, EPI_ISL_945913, EPI_ISL_945891, EPI_ISL_945783, EPI_ISL_945982, EPI_ISL_945912, EPI_ISL_945825, EPI_ISL_945859, EPI_ISL_945955, EPI_ISL_946050, EPI_ISL_945996, EPI_ISL_946042, EPI_ISL_945756, EPI_ISL_945931, EPI_ISL_945995, EPI_ISL_945854, EPI_ISL_945915, EPI_ISL_946017, EPI_ISL_946031, EPI_ISL_946287, EPI_ISL_946172, EPI_ISL_946105, EPI_ISL_946267, EPI_ISL_946085, EPI_ISL_946344, EPI_ISL_946116, EPI_ISL_946140, EPI_ISL_946257, EPI_ISL_946138, EPI_ISL_946084, EPI_ISL_946327, EPI_ISL_958334, EPI_ISL_958412, EPI_ISL_958313, EPI_ISL_958436, EPI_ISL_958247, EPI_ISL_958333, EPI_ISL_958522, EPI_ISL_958218, EPI_ISL_958399, EPI_ISL_958323, EPI_ISL_958357, EPI_ISL_958428, EPI_ISL_958382, EPI_ISL_958344, EPI_ISL_958414, EPI_ISL_958472, EPI_ISL_958492, EPI_ISL_958527, EPI_ISL_958367, EPI_ISL_958233, EPI_ISL_958234, EPI_ISL_958311, EPI_ISL_958229, EPI_ISL_958485, EPI_ISL_958224, EPI_ISL_958319, EPI_ISL_958488, EPI_ISL_958427, EPI_ISL_958297, EPI_ISL_958420, EPI_ISL_958548, EPI_ISL_958394, EPI_ISL_958389, EPI_ISL_958499, EPI_ISL_945721, EPI_ISL_945880, EPI_ISL_945949, EPI_ISL_945830, EPI_ISL_946034, EPI_ISL_945946, EPI_ISL_945857, EPI_ISL_945964, EPI_ISL_945953, EPI_ISL_945974, EPI_ISL_946043, EPI_ISL_946065, EPI_ISL_945864, EPI_ISL_945780, EPI_ISL_945861, EPI_ISL_945811, EPI_ISL_945769, EPI_ISL_945952, EPI_ISL_945973, EPI_ISL_958506, EPI_ISL_958479, EPI_ISL_958455, EPI_ISL_958289, EPI_ISL_958237, EPI_ISL_958236, EPI_ISL_958349, EPI_ISL_958291, EPI_ISL_958378, EPI_ISL_958503, EPI_ISL_958341, EPI_ISL_958222, EPI_ISL_958294, EPI_ISL_958380, EPI_ISL_958273, EPI_ISL_958546, EPI_ISL_958293, EPI_ISL_958374, EPI_ISL_958409, EPI_ISL_958321, EPI_ISL_958309, EPI_ISL_958280, EPI_ISL_958435, EPI_ISL_958493, EPI_ISL_958400, EPI_ISL_958443, EPI_ISL_958335, EPI_ISL_958216, EPI_ISL_958432, EPI_ISL_958513, EPI_ISL_958355, EPI_ISL_958442, EPI_ISL_958304, EPI_ISL_958532, EPI_ISL_958342, EPI_ISL_958243, EPI_ISL_958282, EPI_ISL_958364, EPI_ISL_958260, EPI_ISL_958251, EPI_ISL_958261, EPI_ISL_958478, EPI_ISL_958556, EPI_ISL_958373, EPI_ISL_958307, EPI_ISL_958530, EPI_ISL_958465, EPI_ISL_958449, EPI_ISL_958239, EPI_ISL_958541, EPI_ISL_958508, EPI_ISL_958559, EPI_ISL_958433, EPI_ISL_958258, EPI_ISL_958405, EPI_ISL_958535, EPI_ISL_958487, EPI_ISL_958398, EPI_ISL_958363, EPI_ISL_958281, EPI_ISL_958388, EPI_ISL_958387, EPI_ISL_958402, EPI_ISL_958430, EPI_ISL_958384, EPI_ISL_958484, EPI_ISL_958509, EPI_ISL_958366, EPI_ISL_958351, EPI_ISL_958489, EPI_ISL_958356, EPI_ISL_958521, EPI_ISL_958372, EPI_ISL_958285, EPI_ISL_958314, EPI_ISL_958230, EPI_ISL_958328, EPI_ISL_958542, EPI_ISL_958408, EPI_ISL_958246, EPI_ISL_958312, EPI_ISL_958346, EPI_ISL_958231, EPI_ISL_958467, EPI_ISL_958516, EPI_ISL_958461, EPI_ISL_958286, EPI_ISL_958561, EPI_ISL_958419, EPI_ISL_958276, EPI_ISL_958330, EPI_ISL_958453, EPI_ISL_958470, EPI_ISL_958354, EPI_ISL_958483, EPI_ISL_958359, EPI_ISL_958221, EPI_ISL_958555, EPI_ISL_958303, EPI_ISL_958338, EPI_ISL_958448, EPI_ISL_958226, EPI_ISL_958295, EPI_ISL_958254, EPI_ISL_958306, EPI_ISL_958515, EPI_ISL_958292, EPI_ISL_958456, EPI_ISL_958223, EPI_ISL_958320, EPI_ISL_958417, EPI_ISL_958454, EPI_ISL_958271, EPI_ISL_958337, EPI_ISL_958275, EPI_ISL_958407, EPI_ISL_958227, EPI_ISL_958266, EPI_ISL_958277, EPI_ISL_958391, EPI_ISL_958429, EPI_ISL_958322, EPI_ISL_958495, EPI_ISL_958252, EPI_ISL_958538, EPI_ISL_958274, EPI_ISL_958257, EPI_ISL_958558, EPI_ISL_958518, EPI_ISL_958486, EPI_ISL_958445, EPI_ISL_958540, EPI_ISL_958386, EPI_ISL_945840, EPI_ISL_946001, EPI_ISL_945992, EPI_ISL_946044, EPI_ISL_945760, EPI_ISL_945876, EPI_ISL_945855, EPI_ISL_945727, EPI_ISL_945838, EPI_ISL_945924, EPI_ISL_945724, EPI_ISL_958397, EPI_ISL_958536, EPI_ISL_958452, EPI_ISL_958301, EPI_ISL_958265, EPI_ISL_958369, EPI_ISL_958278, EPI_ISL_958308, EPI_ISL_945985, EPI_ISL_946347, EPI_ISL_946046, EPI_ISL_946350, EPI_ISL_945922, EPI_ISL_946256, EPI_ISL_945894, EPI_ISL_945989, EPI_ISL_946417, EPI_ISL_946279, EPI_ISL_946136, EPI_ISL_945827, EPI_ISL_945739, EPI_ISL_945810, EPI_ISL_946045, EPI_ISL_945765, EPI_ISL_945746, EPI_ISL_945937, EPI_ISL_945785, EPI_ISL_945866, EPI_ISL_945987, EPI_ISL_945774, EPI_ISL_945790, EPI_ISL_945934, EPI_ISL_958528, EPI_ISL_945798, EPI_ISL_946013, EPI_ISL_958259, EPI_ISL_945918, EPI_ISL_946022, EPI_ISL_945837, EPI_ISL_958458, EPI_ISL_945833, EPI_ISL_945749, EPI_ISL_945978, EPI_ISL_958544, EPI_ISL_945764, EPI_ISL_946053, EPI_ISL_945928, EPI_ISL_945720, EPI_ISL_945734, EPI_ISL_945896, EPI_ISL_945770, EPI_ISL_945752, EPI_ISL_945787, EPI_ISL_946016, EPI_ISL_945740, EPI_ISL_946036, EPI_ISL_945842, EPI_ISL_946051, EPI_ISL_945942, EPI_ISL_945829, EPI_ISL_946012, EPI_ISL_946015, EPI_ISL_946004, EPI_ISL_945779, EPI_ISL_945930, EPI_ISL_945717, EPI_ISL_946020, EPI_ISL_945847, EPI_ISL_945773, EPI_ISL_945905, EPI_ISL_946029, EPI_ISL_945814, EPI_ISL_945991, EPI_ISL_945927, EPI_ISL_945820, EPI_ISL_945786, EPI_ISL_945791, EPI_ISL_945801, EPI_ISL_945832, EPI_ISL_945852, EPI_ISL_945981, EPI_ISL_945948, EPI_ISL_945751, EPI_ISL_945986, EPI_ISL_945886, EPI_ISL_945941, EPI_ISL_946079, EPI_ISL_946323, EPI_ISL_946230, EPI_ISL_946316, EPI_ISL_946342, EPI_ISL_946191, EPI_ISL_946131, EPI_ISL_946341, EPI_ISL_946381, EPI_ISL_946193, EPI_ISL_946343, EPI_ISL_946114, EPI_ISL_946297, EPI_ISL_946282, EPI_ISL_946121, EPI_ISL_946089, EPI_ISL_946340, EPI_ISL_946185, EPI_ISL_946134, EPI_ISL_946311, EPI_ISL_946094, EPI_ISL_946204, EPI_ISL_946152, EPI_ISL_946238, EPI_ISL_946403, EPI_ISL_946345, EPI_ISL_946377, EPI_ISL_946288, EPI_ISL_946363, EPI_ISL_946244, EPI_ISL_946235, EPI_ISL_946249, EPI_ISL_946382, EPI_ISL_946329, EPI_ISL_946393, EPI_ISL_946144, EPI_ISL_958255, EPI_ISL_946354, EPI_ISL_946102, EPI_ISL_946255, EPI_ISL_946201, EPI_ISL_946413, EPI_ISL_946246, EPI_ISL_946322, EPI_ISL_946153, EPI_ISL_946266, EPI_ISL_946386, EPI_ISL_946414, EPI_ISL_946216, EPI_ISL_946165, EPI_ISL_946314, EPI_ISL_946396, EPI_ISL_946081, EPI_ISL_946321, EPI_ISL_946083, EPI_ISL_946108, EPI_ISL_946195, EPI_ISL_946241, EPI_ISL_946349, EPI_ISL_946325, EPI_ISL_946166, EPI_ISL_946269, EPI_ISL_946207, EPI_ISL_946133, EPI_ISL_946248, EPI_ISL_946142, EPI_ISL_946334, EPI_ISL_946352, EPI_ISL_946293, EPI_ISL_946324, EPI_ISL_946258, EPI_ISL_946119, EPI_ISL_946346, EPI_ISL_946409, EPI_ISL_946245, EPI_ISL_946120, EPI_ISL_946082, EPI_ISL_946139, EPI_ISL_946368, EPI_ISL_946100, EPI_ISL_946418, EPI_ISL_946277, EPI_ISL_946294, EPI_ISL_946295, EPI_ISL_946262, EPI_ISL_946168, EPI_ISL_946320, EPI_ISL_946364, EPI_ISL_946312, EPI_ISL_946223, EPI_ISL_946252, EPI_ISL_946305, EPI_ISL_946376, EPI_ISL_946359, EPI_ISL_946205, EPI_ISL_946179, EPI_ISL_946332, EPI_ISL_946353, EPI_ISL_946299, EPI_ISL_946103, EPI_ISL_946390, EPI_ISL_946239, EPI_ISL_946392, EPI_ISL_946146, EPI_ISL_946101, EPI_ISL_946242, EPI_ISL_946217, EPI_ISL_946130, EPI_ISL_946164, EPI_ISL_946163, EPI_ISL_946141, EPI_ISL_946276, EPI_ISL_946148, EPI_ISL_946348, EPI_ISL_946095, EPI_ISL_946156, EPI_ISL_946161, EPI_ISL_946197, EPI_ISL_946362, EPI_ISL_946228, EPI_ISL_946336, EPI_ISL_946226, EPI_ISL_946412, EPI_ISL_946280, EPI_ISL_946389, EPI_ISL_946159, EPI_ISL_946261, EPI_ISL_946307, EPI_ISL_946358, EPI_ISL_946183, EPI_ISL_946313, EPI_ISL_946074, EPI_ISL_946416, EPI_ISL_946078, EPI_ISL_946236, EPI_ISL_946170, EPI_ISL_946370, EPI_ISL_946122, EPI_ISL_946372, EPI_ISL_946273, EPI_ISL_946111, EPI_ISL_946098, EPI_ISL_946309, EPI_ISL_946125, EPI_ISL_946355, EPI_ISL_946310, EPI_ISL_946187, EPI_ISL_946251, EPI_ISL_946272, EPI_ISL_946092, EPI_ISL_946369, EPI_ISL_946308, EPI_ISL_946198, EPI_ISL_946406, EPI_ISL_946171, EPI_ISL_946420, EPI_ISL_946097, EPI_ISL_946186, EPI_ISL_946283, EPI_ISL_946128, EPI_ISL_946415, EPI_ISL_946268, EPI_ISL_946265, EPI_ISL_946399, EPI_ISL_946296, EPI_ISL_946151, EPI_ISL_946317, EPI_ISL_958754, EPI_ISL_958670, EPI_ISL_958807, EPI_ISL_958826, EPI_ISL_958769, EPI_ISL_958610, EPI_ISL_958893, EPI_ISL_958779, EPI_ISL_958903, EPI_ISL_958784, EPI_ISL_958767, EPI_ISL_958878, EPI_ISL_958599, EPI_ISL_958828, EPI_ISL_958862, EPI_ISL_958650, EPI_ISL_958824, EPI_ISL_958706, EPI_ISL_958667, EPI_ISL_958865, EPI_ISL_958790, EPI_ISL_958654, EPI_ISL_958836, EPI_ISL_958735, EPI_ISL_958723, EPI_ISL_958809, EPI_ISL_958690, EPI_ISL_958636, EPI_ISL_958821, EPI_ISL_958863, EPI_ISL_958857, EPI_ISL_958770, EPI_ISL_958910, EPI_ISL_958718, EPI_ISL_958681, EPI_ISL_958668, EPI_ISL_958652, EPI_ISL_958825, EPI_ISL_958850, EPI_ISL_958839, EPI_ISL_958647, EPI_ISL_958814, EPI_ISL_958787, EPI_ISL_958864, EPI_ISL_958589, EPI_ISL_958635, EPI_ISL_958576, EPI_ISL_958583, EPI_ISL_958741, EPI_ISL_958626, EPI_ISL_958846, EPI_ISL_958898, EPI_ISL_958641, EPI_ISL_958579, EPI_ISL_958902, EPI_ISL_958680, EPI_ISL_958715, EPI_ISL_958745, EPI_ISL_958815, EPI_ISL_958813, EPI_ISL_958714, EPI_ISL_958618, EPI_ISL_958676, EPI_ISL_958913, EPI_ISL_958872, EPI_ISL_958678, EPI_ISL_958721, EPI_ISL_958763, EPI_ISL_958743, EPI_ISL_958766, EPI_ISL_958812, EPI_ISL_958665, EPI_ISL_958775, EPI_ISL_958651, EPI_ISL_958695, EPI_ISL_958887, EPI_ISL_958708, EPI_ISL_958785, EPI_ISL_958762, EPI_ISL_958581, EPI_ISL_958841, EPI_ISL_958644, EPI_ISL_958797, EPI_ISL_963645, EPI_ISL_958890, EPI_ISL_963342, EPI_ISL_958867, EPI_ISL_963468, EPI_ISL_958758, EPI_ISL_958694, EPI_ISL_963389, EPI_ISL_958629, EPI_ISL_963415, EPI_ISL_963647, EPI_ISL_963338, EPI_ISL_963332, EPI_ISL_963539, EPI_ISL_963472, EPI_ISL_963343, EPI_ISL_963565, EPI_ISL_963615, EPI_ISL_963367, EPI_ISL_963602, EPI_ISL_963505, EPI_ISL_963402, EPI_ISL_958880, EPI_ISL_958773, EPI_ISL_958861, EPI_ISL_958687, EPI_ISL_958882, EPI_ISL_958689, EPI_ISL_958831, EPI_ISL_958806, EPI_ISL_958703, EPI_ISL_963516, EPI_ISL_963350, EPI_ISL_963532, EPI_ISL_963544, EPI_ISL_963393, EPI_ISL_963609, EPI_ISL_963600, EPI_ISL_963622, EPI_ISL_963478, EPI_ISL_963541, EPI_ISL_963436, EPI_ISL_963354, EPI_ISL_963592, EPI_ISL_963396, EPI_ISL_963492, EPI_ISL_963508, EPI_ISL_963395, EPI_ISL_963451, EPI_ISL_963387, EPI_ISL_963411, EPI_ISL_958590, EPI_ISL_958756, EPI_ISL_958639, EPI_ISL_958733, EPI_ISL_958885, EPI_ISL_958696, EPI_ISL_958789, EPI_ISL_958808, EPI_ISL_958803, EPI_ISL_958731, EPI_ISL_958833, EPI_ISL_958895, EPI_ISL_958748, EPI_ISL_958889, EPI_ISL_958600, EPI_ISL_963418, EPI_ISL_963623, EPI_ISL_963567, EPI_ISL_963582, EPI_ISL_963553, EPI_ISL_963578, EPI_ISL_963550, EPI_ISL_963564, EPI_ISL_958740, EPI_ISL_958573, EPI_ISL_958637, EPI_ISL_958799, EPI_ISL_958827, EPI_ISL_958574, EPI_ISL_958860, EPI_ISL_958909, EPI_ISL_958724, EPI_ISL_958886, EPI_ISL_958653, EPI_ISL_958744, EPI_ISL_958617, EPI_ISL_958819, EPI_ISL_958729, EPI_ISL_958739, EPI_ISL_958607, EPI_ISL_958691, EPI_ISL_958823, EPI_ISL_958849, EPI_ISL_958760, EPI_ISL_963462, EPI_ISL_963548, EPI_ISL_963374, EPI_ISL_963414, EPI_ISL_963403, EPI_ISL_963518, EPI_ISL_963432, EPI_ISL_963429, EPI_ISL_963643, EPI_ISL_963642, EPI_ISL_963422, EPI_ISL_963574, EPI_ISL_963399, EPI_ISL_963488, EPI_ISL_963644, EPI_ISL_963612, EPI_ISL_963483, EPI_ISL_963577, EPI_ISL_963450, EPI_ISL_963398, EPI_ISL_963366, EPI_ISL_963347, EPI_ISL_963384, EPI_ISL_963545, EPI_ISL_963599, EPI_ISL_963500, EPI_ISL_963383, EPI_ISL_963512, EPI_ISL_963385, EPI_ISL_963571, EPI_ISL_963469, EPI_ISL_963522, EPI_ISL_963619, EPI_ISL_963604, EPI_ISL_963563, EPI_ISL_963477, EPI_ISL_963501, EPI_ISL_963648, EPI_ISL_963596, EPI_ISL_963507, EPI_ISL_963349, EPI_ISL_963542, EPI_ISL_963487, EPI_ISL_963566, EPI_ISL_963579, EPI_ISL_963363, EPI_ISL_963497, EPI_ISL_963506, EPI_ISL_963561, EPI_ISL_963610, EPI_ISL_963531, EPI_ISL_963480, EPI_ISL_963587, EPI_ISL_963605, EPI_ISL_963424, EPI_ISL_963493, EPI_ISL_963519, EPI_ISL_963533, EPI_ISL_963498, EPI_ISL_963476, EPI_ISL_963646, EPI_ISL_963597, EPI_ISL_963369, EPI_ISL_963407, EPI_ISL_963412, EPI_ISL_963630, EPI_ISL_963568, EPI_ISL_963444, EPI_ISL_963524, EPI_ISL_963608, EPI_ISL_963585, EPI_ISL_963381, EPI_ISL_958662, EPI_ISL_958811, EPI_ISL_958578, EPI_ISL_958891, EPI_ISL_958908, EPI_ISL_958747, EPI_ISL_958595, EPI_ISL_958572, EPI_ISL_958663, EPI_ISL_958624, EPI_ISL_958591, EPI_ISL_958884, EPI_ISL_958912, EPI_ISL_958840, EPI_ISL_963378, EPI_ISL_963514, EPI_ISL_963624, EPI_ISL_963617, EPI_ISL_963334, EPI_ISL_963491, EPI_ISL_963537, EPI_ISL_963460, EPI_ISL_963368, EPI_ISL_963479, EPI_ISL_963589, EPI_ISL_963324, EPI_ISL_963629, EPI_ISL_963430, EPI_ISL_963558, EPI_ISL_963543, EPI_ISL_963586, EPI_ISL_963335, EPI_ISL_963625, EPI_ISL_963336, EPI_ISL_963614, EPI_ISL_963611, EPI_ISL_963528, EPI_ISL_963441, EPI_ISL_963547, EPI_ISL_963595, EPI_ISL_963372, EPI_ISL_963650, EPI_ISL_963360, EPI_ISL_963337, EPI_ISL_963513, EPI_ISL_963400, EPI_ISL_963569, EPI_ISL_963627, EPI_ISL_963401, EPI_ISL_963593, EPI_ISL_963473, EPI_ISL_963405, EPI_ISL_963526, EPI_ISL_963333, EPI_ISL_963606, EPI_ISL_963438, EPI_ISL_963435, EPI_ISL_963439, EPI_ISL_963496, EPI_ISL_963631, EPI_ISL_963446, EPI_ISL_963494, EPI_ISL_963486, EPI_ISL_963437, EPI_ISL_963406, EPI_ISL_963352, EPI_ISL_963484, EPI_ISL_963416, EPI_ISL_963551, EPI_ISL_963613, EPI_ISL_963634, EPI_ISL_963329, EPI_ISL_963404, EPI_ISL_963549, EPI_ISL_963546, EPI_ISL_963442, EPI_ISL_963470, EPI_ISL_963417, EPI_ISL_963459, EPI_ISL_963388, EPI_ISL_963410, EPI_ISL_963353, EPI_ISL_963621, EPI_ISL_963427, EPI_ISL_963428, EPI_ISL_963325, EPI_ISL_963408, EPI_ISL_963471, EPI_ISL_963555, EPI_ISL_963575, EPI_ISL_963365, EPI_ISL_963340, EPI_ISL_963359, EPI_ISL_963517, EPI_ISL_963540, EPI_ISL_963525, EPI_ISL_963503, EPI_ISL_963534, EPI_ISL_963457, EPI_ISL_963382, EPI_ISL_963443, EPI_ISL_963391, EPI_ISL_963636, EPI_ISL_963502, EPI_ISL_963377, EPI_ISL_963499, EPI_ISL_963616, EPI_ISL_963527, EPI_ISL_963572, EPI_ISL_963536, EPI_ISL_963420, EPI_ISL_963440, EPI_ISL_963375, EPI_ISL_963620, EPI_ISL_963640, EPI_ISL_963583, EPI_ISL_963635, EPI_ISL_963331, EPI_ISL_963632, EPI_ISL_963327, EPI_ISL_963351, EPI_ISL_963556, EPI_ISL_963390, EPI_ISL_963409, EPI_ISL_963628, EPI_ISL_963463, EPI_ISL_963590, EPI_ISL_963373, EPI_ISL_963482, EPI_ISL_963456, EPI_ISL_963423, EPI_ISL_963445, EPI_ISL_963413, EPI_ISL_963467, EPI_ISL_963362, EPI_ISL_963638, EPI_ISL_963394, EPI_ISL_963504, EPI_ISL_963580, EPI_ISL_963637, EPI_ISL_963361, EPI_ISL_963465, EPI_ISL_963535, EPI_ISL_963328, EPI_ISL_963448, EPI_ISL_963392, EPI_ISL_963364, EPI_ISL_963455, EPI_ISL_963461, EPI_ISL_963515, EPI_ISL_963464, EPI_ISL_963552, EPI_ISL_963588, EPI_ISL_963453, EPI_ISL_963339, EPI_ISL_963598, EPI_ISL_963557, EPI_ISL_963466, EPI_ISL_963379, EPI_ISL_963510, EPI_ISL_963454, EPI_ISL_963474, EPI_ISL_963523, EPI_ISL_963447, EPI_ISL_963485, EPI_ISL_958640, EPI_ISL_958712, EPI_ISL_958899, EPI_ISL_958802, EPI_ISL_958848, EPI_ISL_958616, EPI_ISL_958772, EPI_ISL_958750, EPI_ISL_958835, EPI_ISL_958900, EPI_ISL_958914, EPI_ISL_958804, EPI_ISL_958582, EPI_ISL_958755, EPI_ISL_958609, EPI_ISL_958832, EPI_ISL_958888, EPI_ISL_958742, EPI_ISL_958575, EPI_ISL_958685, EPI_ISL_958730, EPI_ISL_958649, EPI_ISL_958834, EPI_ISL_958642, EPI_ISL_958820, EPI_ISL_958623, EPI_ISL_958907, EPI_ISL_958894, EPI_ISL_958838, EPI_ISL_958783, EPI_ISL_958871, EPI_ISL_958658, EPI_ISL_958615, EPI_ISL_958669, EPI_ISL_958622, EPI_ISL_958858, EPI_ISL_958817, EPI_ISL_958630, EPI_ISL_958720, EPI_ISL_958661, EPI_ISL_958764, EPI_ISL_958605, EPI_ISL_958710, EPI_ISL_958879, EPI_ISL_958897, EPI_ISL_958746, EPI_ISL_964876, EPI_ISL_958621, EPI_ISL_958794, EPI_ISL_958855, EPI_ISL_958608, EPI_ISL_958868, EPI_ISL_958717, EPI_ISL_958584, EPI_ISL_958883, EPI_ISL_958675, EPI_ISL_958570, EPI_ISL_958688, EPI_ISL_958648, EPI_ISL_958877, EPI_ISL_958597, EPI_ISL_958602, EPI_ISL_958792, EPI_ISL_958904, EPI_ISL_958873, EPI_ISL_958634, EPI_ISL_958569, EPI_ISL_958851, EPI_ISL_958726, EPI_ISL_958684, EPI_ISL_958632, EPI_ISL_958646, EPI_ISL_958725, EPI_ISL_958759, EPI_ISL_958672, EPI_ISL_958655, EPI_ISL_958780, EPI_ISL_958906, EPI_ISL_958738, EPI_ISL_958620, EPI_ISL_958666, EPI_ISL_958856, EPI_ISL_958911, EPI_ISL_958716, EPI_ISL_958793, EPI_ISL_958843, EPI_ISL_958612, EPI_ISL_958761, EPI_ISL_958734, EPI_ISL_958660, EPI_ISL_958901, EPI_ISL_958611, EPI_ISL_958702, EPI_ISL_958682, EPI_ISL_958795, EPI_ISL_958816, EPI_ISL_958774, EPI_ISL_958692, EPI_ISL_958719, EPI_ISL_958643, EPI_ISL_958853, EPI_ISL_958698, EPI_ISL_958588, EPI_ISL_958701, EPI_ISL_958837, EPI_ISL_958603, EPI_ISL_958854, EPI_ISL_958585, EPI_ISL_958876, EPI_ISL_958627, EPI_ISL_958829, EPI_ISL_958847, EPI_ISL_958571, EPI_ISL_958664, EPI_ISL_958577, EPI_ISL_958771, EPI_ISL_958798, EPI_ISL_958786, EPI_ISL_958732, EPI_ISL_958810, EPI_ISL_958822, EPI_ISL_958619, EPI_ISL_958852, EPI_ISL_958613, EPI_ISL_958657, EPI_ISL_958866, EPI_ISL_958638, EPI_ISL_958587, EPI_ISL_958842, EPI_ISL_958659, EPI_ISL_958671, EPI_ISL_958713, EPI_ISL_958633, EPI_ISL_958791, EPI_ISL_958673, EPI_ISL_958705, EPI_ISL_958628, EPI_ISL_958601, EPI_ISL_958645, EPI_ISL_958765, EPI_ISL_958686, EPI_ISL_958593, EPI_ISL_958869, EPI_ISL_958604, EPI_ISL_958707, EPI_ISL_958778, EPI_ISL_958796, EPI_ISL_958631, EPI_ISL_958801, EPI_ISL_958776, EPI_ISL_958777, EPI_ISL_958844, EPI_ISL_958727, EPI_ISL_958598, EPI_ISL_958752, EPI_ISL_958700, EPI_ISL_958728, EPI_ISL_958709, EPI_ISL_958830, EPI_ISL_958594, EPI_ISL_958736, EPI_ISL_958711, EPI_ISL_958874, EPI_ISL_958580, EPI_ISL_958896, EPI_ISL_958905, EPI_ISL_958674, EPI_ISL_958567, EPI_ISL_958592, EPI_ISL_958749, EPI_ISL_958568, EPI_ISL_958683, EPI_ISL_958757, EPI_ISL_958768, EPI_ISL_958614, EPI_ISL_958606, EPI_ISL_958881, EPI_ISL_958859, EPI_ISL_958693, EPI_ISL_958677, EPI_ISL_958656, EPI_ISL_958737, EPI_ISL_958845, EPI_ISL_958782, EPI_ISL_958699, EPI_ISL_958625, EPI_ISL_958892, EPI_ISL_958679, EPI_ISL_958800, EPI_ISL_958596, EPI_ISL_958788, EPI_ISL_958722, EPI_ISL_958818, EPI_ISL_958586, EPI_ISL_958875, EPI_ISL_958805, EPI_ISL_958781, EPI_ISL_958870, EPI_ISL_958753, EPI_ISL_958704, EPI_ISL_958697, EPI_ISL_957755, EPI_ISL_957700, EPI_ISL_957654, EPI_ISL_957721, EPI_ISL_957641, EPI_ISL_957652, EPI_ISL_957769, EPI_ISL_957624, EPI_ISL_957723, EPI_ISL_957660, EPI_ISL_957757, EPI_ISL_957862, EPI_ISL_957878, EPI_ISL_957799, EPI_ISL_957830, EPI_ISL_957683, EPI_ISL_957771, EPI_ISL_957726, EPI_ISL_957691, EPI_ISL_957844, EPI_ISL_957886, EPI_ISL_957753, EPI_ISL_957797, EPI_ISL_957780, EPI_ISL_957645, EPI_ISL_957863, EPI_ISL_957630, EPI_ISL_957841, EPI_ISL_957643, EPI_ISL_957680, EPI_ISL_957677, EPI_ISL_957866, EPI_ISL_957783, EPI_ISL_957787, EPI_ISL_957826, EPI_ISL_957838, EPI_ISL_957856, EPI_ISL_957828, EPI_ISL_957832, EPI_ISL_957822, EPI_ISL_957877, EPI_ISL_957766, EPI_ISL_957735, EPI_ISL_957740, EPI_ISL_957892, EPI_ISL_957621, EPI_ISL_957687, EPI_ISL_957627, EPI_ISL_957656, EPI_ISL_957747, EPI_ISL_957817, EPI_ISL_957829, EPI_ISL_957907, EPI_ISL_957741, EPI_ISL_957620, EPI_ISL_957686, EPI_ISL_957872, EPI_ISL_957745, EPI_ISL_957859, EPI_ISL_957772, EPI_ISL_957613, EPI_ISL_957895, EPI_ISL_957616, EPI_ISL_957748, EPI_ISL_957722, EPI_ISL_957897, EPI_ISL_957868, EPI_ISL_957650, EPI_ISL_957675, EPI_ISL_957904, EPI_ISL_957707, EPI_ISL_957635, EPI_ISL_957672, EPI_ISL_957759, EPI_ISL_957701, EPI_ISL_957670, EPI_ISL_957867, EPI_ISL_957655, EPI_ISL_957813, EPI_ISL_957698, EPI_ISL_958008, EPI_ISL_957996, EPI_ISL_957993, EPI_ISL_957974, EPI_ISL_957977, EPI_ISL_957962, EPI_ISL_957922, EPI_ISL_957918, EPI_ISL_957958, EPI_ISL_958157, EPI_ISL_957961, EPI_ISL_958155, EPI_ISL_958123, EPI_ISL_958207, EPI_ISL_957978, EPI_ISL_958188, EPI_ISL_958060, EPI_ISL_957985, EPI_ISL_958214, EPI_ISL_957925, EPI_ISL_958202, EPI_ISL_958073, EPI_ISL_958003, EPI_ISL_958045, EPI_ISL_958016, EPI_ISL_957983, EPI_ISL_957937, EPI_ISL_958209, EPI_ISL_958075, EPI_ISL_958170, EPI_ISL_958005, EPI_ISL_958196, EPI_ISL_958158, EPI_ISL_957929, EPI_ISL_958072, EPI_ISL_958201, EPI_ISL_958194, EPI_ISL_958011, EPI_ISL_958081, EPI_ISL_958041, EPI_ISL_958112, EPI_ISL_957971, EPI_ISL_957944, EPI_ISL_958044, EPI_ISL_958145, EPI_ISL_958051, EPI_ISL_957921, EPI_ISL_957941, EPI_ISL_958092, EPI_ISL_958085, EPI_ISL_957981, EPI_ISL_957952, EPI_ISL_958066, EPI_ISL_958198, EPI_ISL_958163, EPI_ISL_957959, EPI_ISL_958118, EPI_ISL_958070, EPI_ISL_958056, EPI_ISL_958100, EPI_ISL_957982, EPI_ISL_958136, EPI_ISL_957994, EPI_ISL_958102, EPI_ISL_958164, EPI_ISL_958131, EPI_ISL_957954, EPI_ISL_958134, EPI_ISL_957926, EPI_ISL_958151, EPI_ISL_958033, EPI_ISL_958053, EPI_ISL_958013, EPI_ISL_958080, EPI_ISL_958017, EPI_ISL_958146, EPI_ISL_958171, EPI_ISL_957991, EPI_ISL_958006, EPI_ISL_958206, EPI_ISL_958086, EPI_ISL_957968, EPI_ISL_958061, EPI_ISL_958043, EPI_ISL_958028, EPI_ISL_958077, EPI_ISL_958210, EPI_ISL_958144, EPI_ISL_957939, EPI_ISL_957916, EPI_ISL_958019, EPI_ISL_958023, EPI_ISL_958186, EPI_ISL_957972, EPI_ISL_957967, EPI_ISL_958055, EPI_ISL_958162, EPI_ISL_958099, EPI_ISL_958004, EPI_ISL_958037, EPI_ISL_958116, EPI_ISL_958091, EPI_ISL_958082, EPI_ISL_957969, EPI_ISL_958205, EPI_ISL_957963, EPI_ISL_957946, EPI_ISL_958182, EPI_ISL_957923, EPI_ISL_957919, EPI_ISL_958211, EPI_ISL_958133, EPI_ISL_958034, EPI_ISL_958007, EPI_ISL_957997, EPI_ISL_958132, EPI_ISL_958179, EPI_ISL_958014, EPI_ISL_958187, EPI_ISL_957960, EPI_ISL_957934, EPI_ISL_958022, EPI_ISL_958093, EPI_ISL_958049, EPI_ISL_958050, EPI_ISL_958126, EPI_ISL_958103, EPI_ISL_958127, EPI_ISL_957955, EPI_ISL_957915, EPI_ISL_957975, EPI_ISL_958142, EPI_ISL_958199, EPI_ISL_958074, EPI_ISL_957987, EPI_ISL_958140, EPI_ISL_958054, EPI_ISL_958069, EPI_ISL_958143, EPI_ISL_958027, EPI_ISL_957935, EPI_ISL_958071, EPI_ISL_958098, EPI_ISL_957950, EPI_ISL_958119, EPI_ISL_958154, EPI_ISL_958166, EPI_ISL_957999, EPI_ISL_958095, EPI_ISL_958191, EPI_ISL_957964, EPI_ISL_958104, EPI_ISL_957948, EPI_ISL_957912, EPI_ISL_958088, EPI_ISL_957931, EPI_ISL_958115, EPI_ISL_957947, EPI_ISL_958001, EPI_ISL_957928, EPI_ISL_958090, EPI_ISL_958020, EPI_ISL_971197, EPI_ISL_970766, EPI_ISL_970685, EPI_ISL_970772, EPI_ISL_970619, EPI_ISL_971310, EPI_ISL_970670, EPI_ISL_970609, EPI_ISL_971301, EPI_ISL_970774, EPI_ISL_971185, EPI_ISL_970658, EPI_ISL_970797, EPI_ISL_971119, EPI_ISL_970675, EPI_ISL_971211, EPI_ISL_971069, EPI_ISL_970794, EPI_ISL_971400, EPI_ISL_970899, EPI_ISL_971246, EPI_ISL_970779, EPI_ISL_970661, EPI_ISL_970605, EPI_ISL_971149, EPI_ISL_970968, EPI_ISL_971039, EPI_ISL_970601, EPI_ISL_971304, EPI_ISL_971405, EPI_ISL_970944, EPI_ISL_970630, EPI_ISL_971289, EPI_ISL_970722, EPI_ISL_970807, EPI_ISL_971284, EPI_ISL_970749, EPI_ISL_971277, EPI_ISL_970764, EPI_ISL_971392, EPI_ISL_971153, EPI_ISL_970677, EPI_ISL_970729, EPI_ISL_970704, EPI_ISL_971420, EPI_ISL_970612, EPI_ISL_971264, EPI_ISL_971156, EPI_ISL_971319, EPI_ISL_970726, EPI_ISL_971224, EPI_ISL_970788, EPI_ISL_971324, EPI_ISL_971373, EPI_ISL_970784, EPI_ISL_971378, EPI_ISL_970654, EPI_ISL_971090, EPI_ISL_970758, EPI_ISL_970796, EPI_ISL_971286, EPI_ISL_971350, EPI_ISL_971130, EPI_ISL_971063, EPI_ISL_970727, EPI_ISL_970845, EPI_ISL_970589, EPI_ISL_970711, EPI_ISL_971204, EPI_ISL_971320, EPI_ISL_970652, EPI_ISL_971161, EPI_ISL_970643, EPI_ISL_970738, EPI_ISL_970656, EPI_ISL_971343, EPI_ISL_971295, EPI_ISL_971376, EPI_ISL_970625, EPI_ISL_971023, EPI_ISL_970637, EPI_ISL_970925, EPI_ISL_971079, EPI_ISL_970770, EPI_ISL_970697, EPI_ISL_970760, EPI_ISL_970734, EPI_ISL_971236, EPI_ISL_970683, EPI_ISL_970703, EPI_ISL_970632, EPI_ISL_970602, EPI_ISL_971099, EPI_ISL_970808, EPI_ISL_970623, EPI_ISL_971117, EPI_ISL_970739, EPI_ISL_971123, EPI_ISL_970741, EPI_ISL_971254, EPI_ISL_970690, EPI_ISL_970805, EPI_ISL_971330, EPI_ISL_970599, EPI_ISL_971164, EPI_ISL_971134, EPI_ISL_970768, EPI_ISL_971174, EPI_ISL_971096, EPI_ISL_970621, EPI_ISL_971394, EPI_ISL_971365, EPI_ISL_970701, EPI_ISL_971191, EPI_ISL_971093, EPI_ISL_970732, EPI_ISL_971281, EPI_ISL_971194, EPI_ISL_970635, EPI_ISL_970826, EPI_ISL_971370, EPI_ISL_970673, EPI_ISL_970860, EPI_ISL_971255, EPI_ISL_971113, EPI_ISL_971327, EPI_ISL_970751, EPI_ISL_971231, EPI_ISL_971297, EPI_ISL_971313, EPI_ISL_971037, EPI_ISL_970709, EPI_ISL_971206, EPI_ISL_970680, EPI_ISL_970645, EPI_ISL_971071, EPI_ISL_971168, EPI_ISL_970708, EPI_ISL_970681, EPI_ISL_971060, EPI_ISL_970986, EPI_ISL_971261, EPI_ISL_971135, EPI_ISL_971105, EPI_ISL_971053, EPI_ISL_971176, EPI_ISL_971269, EPI_ISL_971183, EPI_ISL_971333, EPI_ISL_970687, EPI_ISL_971142, EPI_ISL_971042, EPI_ISL_970597, EPI_ISL_971076, EPI_ISL_970628, EPI_ISL_971292, EPI_ISL_970744, EPI_ISL_970875, EPI_ISL_971364, EPI_ISL_970790, EPI_ISL_970664, EPI_ISL_971347, EPI_ISL_971171, EPI_ISL_971044, EPI_ISL_970715, EPI_ISL_971125, EPI_ISL_970724, EPI_ISL_970639, EPI_ISL_970775, EPI_ISL_971047, EPI_ISL_970616, EPI_ISL_971339, EPI_ISL_970753, EPI_ISL_971239, EPI_ISL_970747, EPI_ISL_971385, EPI_ISL_971360, EPI_ISL_971242, EPI_ISL_971218, EPI_ISL_971316, EPI_ISL_970757, EPI_ISL_970648, EPI_ISL_970762, EPI_ISL_971109, EPI_ISL_970717, EPI_ISL_971165, EPI_ISL_971059, EPI_ISL_971423, EPI_ISL_970786, EPI_ISL_971402, EPI_ISL_970755, EPI_ISL_971066, EPI_ISL_971357, EPI_ISL_971407, EPI_ISL_970668, EPI_ISL_970641, EPI_ISL_970660, EPI_ISL_971410, EPI_ISL_970746, EPI_ISL_971267, EPI_ISL_970694, EPI_ISL_971200, EPI_ISL_971228, EPI_ISL_971307, EPI_ISL_971336, EPI_ISL_970720, EPI_ISL_970666, EPI_ISL_971050, EPI_ISL_971397, EPI_ISL_970591, EPI_ISL_971008, EPI_ISL_970593, EPI_ISL_971146, EPI_ISL_971221, EPI_ISL_971258, EPI_ISL_971251, EPI_ISL_971215, EPI_ISL_970650, EPI_ISL_970618, EPI_ISL_970782, EPI_ISL_970633, EPI_ISL_971352, EPI_ISL_970777, EPI_ISL_970736, EPI_ISL_971209, EPI_ISL_970706, EPI_ISL_970781, EPI_ISL_970607, EPI_ISL_971055, EPI_ISL_971273, EPI_ISL_970802, EPI_ISL_971087, EPI_ISL_970689, EPI_ISL_971083, EPI_ISL_970800, EPI_ISL_970692, EPI_ISL_971128, EPI_ISL_970595, EPI_ISL_971248, EPI_ISL_970713, EPI_ISL_970803, EPI_ISL_971108, EPI_ISL_970699, EPI_ISL_971388, EPI_ISL_971138, EPI_ISL_971413, EPI_ISL_971234, EPI_ISL_970792, EPI_ISL_971382, EPI_ISL_971190, EPI_ISL_971180, EPI_ISL_971102, EPI_ISL_970614, EPI_ISL_971417, EPI_ISL_971074, EPI_ISL_1006348, EPI_ISL_1006490, EPI_ISL_1006538, EPI_ISL_1006423, EPI_ISL_1006428, EPI_ISL_1006412, EPI_ISL_1006439, EPI_ISL_1006489, EPI_ISL_1006474, EPI_ISL_1006476, EPI_ISL_1006422, EPI_ISL_1006530, EPI_ISL_1006479, EPI_ISL_1006488, EPI_ISL_1006467, EPI_ISL_1006511, EPI_ISL_1006390, EPI_ISL_1006456, EPI_ISL_1006385, EPI_ISL_1006457, EPI_ISL_1006529, EPI_ISL_1006366, EPI_ISL_1006344, EPI_ISL_1006354, EPI_ISL_1006365, EPI_ISL_1006341, EPI_ISL_1006391, EPI_ISL_1006458, EPI_ISL_1006453, EPI_ISL_1006535, EPI_ISL_1006399, EPI_ISL_1006357, EPI_ISL_1006406, EPI_ISL_1006465, EPI_ISL_1006343, EPI_ISL_1006466, EPI_ISL_1006524, EPI_ISL_1006532, EPI_ISL_1006427, EPI_ISL_1006405, EPI_ISL_1006353, EPI_ISL_1006478, EPI_ISL_1006451, EPI_ISL_1006361, EPI_ISL_1006536, EPI_ISL_1006510, EPI_ISL_1006515, EPI_ISL_1006432, EPI_ISL_1006513, EPI_ISL_1006381, EPI_ISL_1006442, EPI_ISL_1006502, EPI_ISL_1006413, EPI_ISL_1006452, EPI_ISL_1006404, EPI_ISL_1006350, EPI_ISL_1006498, EPI_ISL_1006408, EPI_ISL_1006369, EPI_ISL_1006462, EPI_ISL_1006371, EPI_ISL_1006416, EPI_ISL_1006433, EPI_ISL_1006512, EPI_ISL_1006418, EPI_ISL_1006469, EPI_ISL_1006401, EPI_ISL_1006443, EPI_ISL_1006516, EPI_ISL_1006374, EPI_ISL_1006395, EPI_ISL_1006435, EPI_ISL_1006477, EPI_ISL_1006373, EPI_ISL_1006438, EPI_ISL_1006445, EPI_ISL_1006409, EPI_ISL_1006378, EPI_ISL_1006345, EPI_ISL_1006482, EPI_ISL_1006471, EPI_ISL_1006367, EPI_ISL_1006533, EPI_ISL_1006358, EPI_ISL_1006387, EPI_ISL_1006501, EPI_ISL_1006521, EPI_ISL_1006375, EPI_ISL_1006448, EPI_ISL_1006537, EPI_ISL_1006360, EPI_ISL_1006342, EPI_ISL_1006508, EPI_ISL_1006450, EPI_ISL_1006534, EPI_ISL_1006483, EPI_ISL_1006480, EPI_ISL_1006397, EPI_ISL_1006372, EPI_ISL_1006407, EPI_ISL_1006455, EPI_ISL_1006403, EPI_ISL_1006363, EPI_ISL_1006355, EPI_ISL_1006364, EPI_ISL_1006382, EPI_ISL_1006493, EPI_ISL_1006398, EPI_ISL_1006487, EPI_ISL_1006519, EPI_ISL_1006517, EPI_ISL_1006531, EPI_ISL_1006394, EPI_ISL_1006352, EPI_ISL_1006472, EPI_ISL_1006486, EPI_ISL_1006356, EPI_ISL_1006414, EPI_ISL_1006523, EPI_ISL_1006473, EPI_ISL_1006400, EPI_ISL_1006410, EPI_ISL_1006434, EPI_ISL_1006518, EPI_ISL_1006424, EPI_ISL_1006426, EPI_ISL_1006441, EPI_ISL_1006362, EPI_ISL_1006392, EPI_ISL_1006429, EPI_ISL_1006485, EPI_ISL_1006507, EPI_ISL_1006495, EPI_ISL_1006475, EPI_ISL_1006389, EPI_ISL_1006494, EPI_ISL_1006468, EPI_ISL_1006440, EPI_ISL_1006500, EPI_ISL_1006449, EPI_ISL_1006415, EPI_ISL_1006444, EPI_ISL_1006491, EPI_ISL_1006505, EPI_ISL_1006446, EPI_ISL_1006539, EPI_ISL_1006520, EPI_ISL_1006346, EPI_ISL_1006370, EPI_ISL_1006522, EPI_ISL_1006481, EPI_ISL_1006368, EPI_ISL_1006526, EPI_ISL_1006484, EPI_ISL_1006380, EPI_ISL_1006425, EPI_ISL_1006436, EPI_ISL_1006528, EPI_ISL_1006420, EPI_ISL_1006509, EPI_ISL_1006376, EPI_ISL_1006497, EPI_ISL_1006419, EPI_ISL_1006393, EPI_ISL_1006447, EPI_ISL_1006396, EPI_ISL_1006437, EPI_ISL_1006514, EPI_ISL_1006499, EPI_ISL_1006496, EPI_ISL_1006459, EPI_ISL_1006349, EPI_ISL_1006492, EPI_ISL_1006384, EPI_ISL_1006359, EPI_ISL_1006431, EPI_ISL_1006470, EPI_ISL_1006503, EPI_ISL_1006460, EPI_ISL_1006386, EPI_ISL_1006383, EPI_ISL_1006351, EPI_ISL_1006464, EPI_ISL_1006421, EPI_ISL_1006463, EPI_ISL_1006525, EPI_ISL_1006417, EPI_ISL_1006527, EPI_ISL_1006377, EPI_ISL_1006454, EPI_ISL_1006506, EPI_ISL_1006379, EPI_ISL_1006430, EPI_ISL_1006388, EPI_ISL_1006402, EPI_ISL_1006347, EPI_ISL_1006411, EPI_ISL_1006504, EPI_ISL_1006461, EPI_ISL_957920, EPI_ISL_957909, EPI_ISL_957938, EPI_ISL_958197, EPI_ISL_958178, EPI_ISL_958110, EPI_ISL_958135, EPI_ISL_957930, EPI_ISL_958076, EPI_ISL_958065, EPI_ISL_958064, EPI_ISL_958183, EPI_ISL_957970, EPI_ISL_958169, EPI_ISL_957957, EPI_ISL_957914, EPI_ISL_957989, EPI_ISL_957940, EPI_ISL_958062, EPI_ISL_958025, EPI_ISL_957976, EPI_ISL_958105, EPI_ISL_958122, EPI_ISL_958176, EPI_ISL_958139, EPI_ISL_958114, EPI_ISL_958180, EPI_ISL_958177, EPI_ISL_958172, EPI_ISL_958193, EPI_ISL_958026, EPI_ISL_957953, EPI_ISL_958156, EPI_ISL_957932, EPI_ISL_958107, EPI_ISL_957956, EPI_ISL_958079, EPI_ISL_958200, EPI_ISL_958189, EPI_ISL_958117, EPI_ISL_958138, EPI_ISL_958067, EPI_ISL_957943, EPI_ISL_957980, EPI_ISL_958048, EPI_ISL_958015, EPI_ISL_957927, EPI_ISL_958024, EPI_ISL_958042, EPI_ISL_958058, EPI_ISL_958128, EPI_ISL_958152, EPI_ISL_957945, EPI_ISL_958000, EPI_ISL_958059, EPI_ISL_957911, EPI_ISL_958150, EPI_ISL_958175, EPI_ISL_958203, EPI_ISL_958141, EPI_ISL_958039, EPI_ISL_958165, EPI_ISL_958012, EPI_ISL_958038, EPI_ISL_958101, EPI_ISL_958089, EPI_ISL_957986, EPI_ISL_958046, EPI_ISL_958029, EPI_ISL_958094, EPI_ISL_958002, EPI_ISL_958068, EPI_ISL_957913, EPI_ISL_958149, EPI_ISL_958167, EPI_ISL_958031, EPI_ISL_958111, EPI_ISL_958195, EPI_ISL_958161, EPI_ISL_957992, EPI_ISL_958147, EPI_ISL_958213, EPI_ISL_958084, EPI_ISL_958021, EPI_ISL_957984, EPI_ISL_958030, EPI_ISL_957951, EPI_ISL_958125, EPI_ISL_957973, EPI_ISL_958121, EPI_ISL_958204, EPI_ISL_958078, EPI_ISL_958120, EPI_ISL_958097, EPI_ISL_958083, EPI_ISL_958009, EPI_ISL_957988, EPI_ISL_957924, EPI_ISL_958018, EPI_ISL_957933, EPI_ISL_958181, EPI_ISL_958208, EPI_ISL_958087, EPI_ISL_958148, EPI_ISL_958113, EPI_ISL_958137, EPI_ISL_958190, EPI_ISL_958036, EPI_ISL_957998, EPI_ISL_957990, EPI_ISL_958035, EPI_ISL_958109, EPI_ISL_958052, EPI_ISL_958047, EPI_ISL_957949, EPI_ISL_958096, EPI_ISL_958168, EPI_ISL_958040, EPI_ISL_958192, EPI_ISL_957936, EPI_ISL_958108, EPI_ISL_958124, EPI_ISL_958106, EPI_ISL_957995, EPI_ISL_958153, EPI_ISL_958212, EPI_ISL_958184, EPI_ISL_957910, EPI_ISL_958063, EPI_ISL_958173, EPI_ISL_957942, EPI_ISL_957917, EPI_ISL_957979, EPI_ISL_958185, EPI_ISL_958130, EPI_ISL_958174, EPI_ISL_958160, EPI_ISL_958057, EPI_ISL_958032, EPI_ISL_958010, EPI_ISL_958129, EPI_ISL_957965, EPI_ISL_958159, EPI_ISL_964431, EPI_ISL_964513, EPI_ISL_964406, EPI_ISL_964529, EPI_ISL_964517, EPI_ISL_964515, EPI_ISL_964353, EPI_ISL_964445, EPI_ISL_964350, EPI_ISL_964405, EPI_ISL_964354, EPI_ISL_964502, EPI_ISL_964346, EPI_ISL_964462, EPI_ISL_964448, EPI_ISL_964412, EPI_ISL_964492, EPI_ISL_964356, EPI_ISL_964394, EPI_ISL_964519, EPI_ISL_964530, EPI_ISL_964414, EPI_ISL_964534, EPI_ISL_964376, EPI_ISL_964464, EPI_ISL_964461, EPI_ISL_964535, EPI_ISL_964505, EPI_ISL_964373, EPI_ISL_964435, EPI_ISL_964510, EPI_ISL_964395, EPI_ISL_964454, EPI_ISL_964459, EPI_ISL_964398, EPI_ISL_964524, EPI_ISL_964392, EPI_ISL_964419, EPI_ISL_964455, EPI_ISL_964365, EPI_ISL_964481, EPI_ISL_964438, EPI_ISL_964402, EPI_ISL_964385, EPI_ISL_964361, EPI_ISL_964423, EPI_ISL_964418, EPI_ISL_964403, EPI_ISL_964379, EPI_ISL_969456, EPI_ISL_964467, EPI_ISL_964400, EPI_ISL_964485, EPI_ISL_964432, EPI_ISL_964466, EPI_ISL_964363, EPI_ISL_964531, EPI_ISL_964497, EPI_ISL_964443, EPI_ISL_964447, EPI_ISL_964479, EPI_ISL_964453, EPI_ISL_964370, EPI_ISL_964498, EPI_ISL_964491, EPI_ISL_964383, EPI_ISL_964374, EPI_ISL_964536, EPI_ISL_964381, EPI_ISL_964428, EPI_ISL_964499, EPI_ISL_964538, EPI_ISL_964389, EPI_ISL_964478, EPI_ISL_964429, EPI_ISL_964522, EPI_ISL_964506, EPI_ISL_964507, EPI_ISL_964420, EPI_ISL_964444, EPI_ISL_964486, EPI_ISL_964347, EPI_ISL_964426, EPI_ISL_964495, EPI_ISL_964386, EPI_ISL_964496, EPI_ISL_964450, EPI_ISL_964463, EPI_ISL_956841, EPI_ISL_956928, EPI_ISL_956919, EPI_ISL_956882, EPI_ISL_956871, EPI_ISL_956805, EPI_ISL_956792, EPI_ISL_956927, EPI_ISL_956795, EPI_ISL_956884, EPI_ISL_956819, EPI_ISL_956985, EPI_ISL_956908, EPI_ISL_956878, EPI_ISL_956900, EPI_ISL_956894, EPI_ISL_956828, EPI_ISL_957035, EPI_ISL_956873, EPI_ISL_957013, EPI_ISL_956803, EPI_ISL_956837, EPI_ISL_956975, EPI_ISL_956922, EPI_ISL_956802, EPI_ISL_956885, EPI_ISL_957029, EPI_ISL_956796, EPI_ISL_956912, EPI_ISL_956814, EPI_ISL_956839, EPI_ISL_956942, EPI_ISL_956836, EPI_ISL_956911, EPI_ISL_956952, EPI_ISL_956947, EPI_ISL_956831, EPI_ISL_957053, EPI_ISL_957021, EPI_ISL_956968, EPI_ISL_956973, EPI_ISL_956835, EPI_ISL_956825, EPI_ISL_956767, EPI_ISL_956932, EPI_ISL_956986, EPI_ISL_957019, EPI_ISL_956809, EPI_ISL_956768, EPI_ISL_956953, EPI_ISL_956890, EPI_ISL_956896, EPI_ISL_957018, EPI_ISL_956924, EPI_ISL_957046, EPI_ISL_956913, EPI_ISL_956787, EPI_ISL_957032, EPI_ISL_957001, EPI_ISL_956800, EPI_ISL_956848, EPI_ISL_956870, EPI_ISL_956939, EPI_ISL_957020, EPI_ISL_956869, EPI_ISL_956793, EPI_ISL_956852, EPI_ISL_956923, EPI_ISL_956937, EPI_ISL_956822, EPI_ISL_956988, EPI_ISL_956941, EPI_ISL_956855, EPI_ISL_956824, EPI_ISL_956978, EPI_ISL_957042, EPI_ISL_956964, EPI_ISL_956877, EPI_ISL_956933, EPI_ISL_956948, EPI_ISL_956994, EPI_ISL_956992, EPI_ISL_957022, EPI_ISL_956864, EPI_ISL_956833, EPI_ISL_956931, EPI_ISL_957024, EPI_ISL_956921, EPI_ISL_956770, EPI_ISL_957052, EPI_ISL_956906, EPI_ISL_956849, EPI_ISL_956954, EPI_ISL_957041, EPI_ISL_957004, EPI_ISL_956790, EPI_ISL_956915, EPI_ISL_956834, EPI_ISL_956777, EPI_ISL_970587, EPI_ISL_957012, EPI_ISL_956961, EPI_ISL_956955, EPI_ISL_956838, EPI_ISL_956982, EPI_ISL_956827, EPI_ISL_956868, EPI_ISL_956998, EPI_ISL_956811, EPI_ISL_957045, EPI_ISL_956977, EPI_ISL_956987, EPI_ISL_957000, EPI_ISL_956830, EPI_ISL_956995, EPI_ISL_956775, EPI_ISL_957049, EPI_ISL_956902, EPI_ISL_957025, EPI_ISL_956901, EPI_ISL_956903, EPI_ISL_957047, EPI_ISL_956989, EPI_ISL_956925, EPI_ISL_956938, EPI_ISL_956883, EPI_ISL_956934, EPI_ISL_956972, EPI_ISL_956776, EPI_ISL_956860, EPI_ISL_956990, EPI_ISL_956829, EPI_ISL_956781, EPI_ISL_957033, EPI_ISL_956801, EPI_ISL_957002, EPI_ISL_956821, EPI_ISL_956979, EPI_ISL_956899, EPI_ISL_956766, EPI_ISL_957009, EPI_ISL_957039, EPI_ISL_957006, EPI_ISL_957003, EPI_ISL_956856, EPI_ISL_956808, EPI_ISL_956905, EPI_ISL_956861, EPI_ISL_956847, EPI_ISL_956846, EPI_ISL_957028, EPI_ISL_956778, EPI_ISL_956812, EPI_ISL_956799, EPI_ISL_956865, EPI_ISL_956817, EPI_ISL_956779, EPI_ISL_956966, EPI_ISL_956872, EPI_ISL_956810, EPI_ISL_957031, EPI_ISL_956874, EPI_ISL_956950, EPI_ISL_956997, EPI_ISL_956813, EPI_ISL_957043, EPI_ISL_956842, EPI_ISL_956774, EPI_ISL_956946, EPI_ISL_956958, EPI_ISL_956866, EPI_ISL_956876, EPI_ISL_956773, EPI_ISL_957005, EPI_ISL_956943, EPI_ISL_956904, EPI_ISL_956929, EPI_ISL_957051, EPI_ISL_956791, EPI_ISL_956862, EPI_ISL_957048, EPI_ISL_956945, EPI_ISL_956980, EPI_ISL_956897, EPI_ISL_957036, EPI_ISL_956996, EPI_ISL_957034, EPI_ISL_956783, EPI_ISL_956957, EPI_ISL_957040, EPI_ISL_956771, EPI_ISL_957027, EPI_ISL_956930, EPI_ISL_956854, EPI_ISL_956935, EPI_ISL_957011, EPI_ISL_957037, EPI_ISL_956893, EPI_ISL_956956, EPI_ISL_956788, EPI_ISL_956786, EPI_ISL_956999, EPI_ISL_957010, EPI_ISL_956823, EPI_ISL_956888, EPI_ISL_956971, EPI_ISL_956816, EPI_ISL_956806, EPI_ISL_956826, EPI_ISL_957023, EPI_ISL_956940, EPI_ISL_957014, EPI_ISL_956881, EPI_ISL_956853, EPI_ISL_956918, EPI_ISL_956962, EPI_ISL_956967, EPI_ISL_956920, EPI_ISL_956916, EPI_ISL_956886, EPI_ISL_956780, EPI_ISL_956917, EPI_ISL_956993, EPI_ISL_956784, EPI_ISL_956892, EPI_ISL_956832, EPI_ISL_956845, EPI_ISL_956782, EPI_ISL_956910, EPI_ISL_956804, EPI_ISL_956797, EPI_ISL_956984, EPI_ISL_956859, EPI_ISL_956818, EPI_ISL_957015, EPI_ISL_956820, EPI_ISL_957008, EPI_ISL_956785, EPI_ISL_956840, EPI_ISL_956789, EPI_ISL_956965, EPI_ISL_956969, EPI_ISL_957016, EPI_ISL_956949, EPI_ISL_956909, EPI_ISL_956863, EPI_ISL_956914, EPI_ISL_956926, EPI_ISL_956898, EPI_ISL_956889, EPI_ISL_956951, EPI_ISL_956895, EPI_ISL_956815, EPI_ISL_956769, EPI_ISL_956963, EPI_ISL_956798, EPI_ISL_956983, EPI_ISL_956974, EPI_ISL_957017, EPI_ISL_956981, EPI_ISL_956807, EPI_ISL_956970, EPI_ISL_956875, EPI_ISL_957050, EPI_ISL_956794, EPI_ISL_956936, EPI_ISL_957030, EPI_ISL_956880, EPI_ISL_956879, EPI_ISL_957038, EPI_ISL_956959, EPI_ISL_957044, EPI_ISL_956944, EPI_ISL_956850, EPI_ISL_956765, EPI_ISL_956844, EPI_ISL_956843, EPI_ISL_956991, EPI_ISL_956858, EPI_ISL_956772, EPI_ISL_957007, EPI_ISL_956960, EPI_ISL_956851, EPI_ISL_956907, EPI_ISL_956887, EPI_ISL_956891, EPI_ISL_956976, EPI_ISL_957026, EPI_ISL_956857, EPI_ISL_956867, EPI_ISL_957600, EPI_ISL_957426, EPI_ISL_957347, EPI_ISL_957583, EPI_ISL_957538, EPI_ISL_957531, EPI_ISL_957480, EPI_ISL_957383, EPI_ISL_957546, EPI_ISL_957415, EPI_ISL_957429, EPI_ISL_957543, EPI_ISL_957542, EPI_ISL_957556, EPI_ISL_957608, EPI_ISL_957404, EPI_ISL_957540, EPI_ISL_957356, EPI_ISL_957528, EPI_ISL_957496, EPI_ISL_957430, EPI_ISL_957418, EPI_ISL_957561, EPI_ISL_957412, EPI_ISL_957576, EPI_ISL_957348, EPI_ISL_957578, EPI_ISL_957510, EPI_ISL_957482, EPI_ISL_957451, EPI_ISL_957422, EPI_ISL_957405, EPI_ISL_957455, EPI_ISL_957566, EPI_ISL_957585, EPI_ISL_957378, EPI_ISL_957544, EPI_ISL_957411, EPI_ISL_957481, EPI_ISL_957557, EPI_ISL_957398, EPI_ISL_957346, EPI_ISL_957479, EPI_ISL_957513, EPI_ISL_957438, EPI_ISL_957462, EPI_ISL_957367, EPI_ISL_957590, EPI_ISL_957575, EPI_ISL_957341, EPI_ISL_957400, EPI_ISL_957352, EPI_ISL_957541, EPI_ISL_957385, EPI_ISL_957503, EPI_ISL_957444, EPI_ISL_957592, EPI_ISL_957468, EPI_ISL_957359, EPI_ISL_957584, EPI_ISL_957553, EPI_ISL_957445, EPI_ISL_957447, EPI_ISL_957502, EPI_ISL_957549, EPI_ISL_957350, EPI_ISL_957369, EPI_ISL_957603, EPI_ISL_957375, EPI_ISL_957589, EPI_ISL_957361, EPI_ISL_957548, EPI_ISL_957508, EPI_ISL_957491, EPI_ISL_957519, EPI_ISL_957577, EPI_ISL_957432, EPI_ISL_957473, EPI_ISL_957520, EPI_ISL_957536, EPI_ISL_957338, EPI_ISL_957595, EPI_ISL_957527, EPI_ISL_957525, EPI_ISL_957454, EPI_ISL_957450, EPI_ISL_957594, EPI_ISL_957342, EPI_ISL_957521, EPI_ISL_957456, EPI_ISL_957477, EPI_ISL_957526, EPI_ISL_957380, EPI_ISL_957414, EPI_ISL_957388, EPI_ISL_957396, EPI_ISL_957506, EPI_ISL_957351, EPI_ISL_957391, EPI_ISL_957497, EPI_ISL_957485, EPI_ISL_957474, EPI_ISL_957565, EPI_ISL_957436, EPI_ISL_957355, EPI_ISL_957478, EPI_ISL_957420, EPI_ISL_957537, EPI_ISL_957607, EPI_ISL_957435, EPI_ISL_957498, EPI_ISL_957470, EPI_ISL_957555, EPI_ISL_957354, EPI_ISL_957407, EPI_ISL_957394, EPI_ISL_957460, EPI_ISL_957416, EPI_ISL_957427, EPI_ISL_957425, EPI_ISL_957488, EPI_ISL_957365, EPI_ISL_957413, EPI_ISL_957386, EPI_ISL_957551, EPI_ISL_957387, EPI_ISL_957523, EPI_ISL_957500, EPI_ISL_957597, EPI_ISL_957514, EPI_ISL_957449, EPI_ISL_957448, EPI_ISL_957573, EPI_ISL_957467, EPI_ISL_957509, EPI_ISL_957343, EPI_ISL_957368, EPI_ISL_957428, EPI_ISL_957373, EPI_ISL_957505, EPI_ISL_957360, EPI_ISL_957377, EPI_ISL_957599, EPI_ISL_957610, EPI_ISL_957518, EPI_ISL_957441, EPI_ISL_957564, EPI_ISL_957446, EPI_ISL_957516, EPI_ISL_957466, EPI_ISL_957596, EPI_ISL_957384, EPI_ISL_957552, EPI_ISL_957611, EPI_ISL_957381, EPI_ISL_957476, EPI_ISL_957389, EPI_ISL_957605, EPI_ISL_957475, EPI_ISL_957581, EPI_ISL_957499, EPI_ISL_957562, EPI_ISL_957492, EPI_ISL_957568, EPI_ISL_957376, EPI_ISL_957563, EPI_ISL_957434, EPI_ISL_957489, EPI_ISL_957393, EPI_ISL_957358, EPI_ISL_957379, EPI_ISL_957443, EPI_ISL_957535, EPI_ISL_957487, EPI_ISL_957593, EPI_ISL_957433, EPI_ISL_957559, EPI_ISL_957371, EPI_ISL_957511, EPI_ISL_957366, EPI_ISL_957507, EPI_ISL_957591, EPI_ISL_957409, EPI_ISL_957522, EPI_ISL_957554, EPI_ISL_957572, EPI_ISL_957571, EPI_ISL_957484, EPI_ISL_957533, EPI_ISL_957550, EPI_ISL_957604, EPI_ISL_957401, EPI_ISL_957493, EPI_ISL_957465, EPI_ISL_957417, EPI_ISL_957458, EPI_ISL_957464, EPI_ISL_957374, EPI_ISL_957586, EPI_ISL_957517, EPI_ISL_957530, EPI_ISL_957439, EPI_ISL_957580, EPI_ISL_957486, EPI_ISL_957344, EPI_ISL_957483, EPI_ISL_957406, EPI_ISL_957339, EPI_ISL_957370, EPI_ISL_957392, EPI_ISL_957372, EPI_ISL_957512, EPI_ISL_957461, EPI_ISL_957570, EPI_ISL_957495, EPI_ISL_957529, EPI_ISL_957534, EPI_ISL_957382, EPI_ISL_957390, EPI_ISL_957558, EPI_ISL_957588, EPI_ISL_957574, EPI_ISL_957424, EPI_ISL_957402, EPI_ISL_957567, EPI_ISL_957490, EPI_ISL_957547, EPI_ISL_957539, EPI_ISL_957602, EPI_ISL_957403, EPI_ISL_957453, EPI_ISL_957421, EPI_ISL_957560, EPI_ISL_957395, EPI_ISL_957442, EPI_ISL_957345, EPI_ISL_957545, EPI_ISL_957515, EPI_ISL_957598, EPI_ISL_957494, EPI_ISL_957472, EPI_ISL_957362, EPI_ISL_957452, EPI_ISL_957471, EPI_ISL_957569, EPI_ISL_957408, EPI_ISL_957364, EPI_ISL_957419, EPI_ISL_957397, EPI_ISL_957582, EPI_ISL_957504, EPI_ISL_957469, EPI_ISL_957579, EPI_ISL_957532, EPI_ISL_957357, EPI_ISL_957440, EPI_ISL_957601, EPI_ISL_957606, EPI_ISL_957349, EPI_ISL_957399, EPI_ISL_957363, EPI_ISL_957410, EPI_ISL_957457, EPI_ISL_957609, EPI_ISL_957587, EPI_ISL_957340, EPI_ISL_957524, EPI_ISL_957437, EPI_ISL_957353, EPI_ISL_957501, EPI_ISL_957463, EPI_ISL_957431, EPI_ISL_957459, EPI_ISL_957632, EPI_ISL_957710, EPI_ISL_957835, EPI_ISL_957695, EPI_ISL_957849, EPI_ISL_957711, EPI_ISL_957775, EPI_ISL_957800, EPI_ISL_957692, EPI_ISL_957761, EPI_ISL_957690, EPI_ISL_957619, EPI_ISL_957712, EPI_ISL_957790, EPI_ISL_957901, EPI_ISL_957724, EPI_ISL_957631, EPI_ISL_957791, EPI_ISL_957727, EPI_ISL_957795, EPI_ISL_957671, EPI_ISL_957786, EPI_ISL_957629, EPI_ISL_957810, EPI_ISL_957623, EPI_ISL_957899, EPI_ISL_957662, EPI_ISL_957767, EPI_ISL_957760, EPI_ISL_957762, EPI_ISL_957705, EPI_ISL_957816, EPI_ISL_957777, EPI_ISL_957823, EPI_ISL_957803, EPI_ISL_957614, EPI_ISL_957842, EPI_ISL_957668, EPI_ISL_957888, EPI_ISL_957667, EPI_ISL_957858, EPI_ISL_957885, EPI_ISL_957684, EPI_ISL_957893, EPI_ISL_957804, EPI_ISL_957744, EPI_ISL_957850, EPI_ISL_957801, EPI_ISL_957843, EPI_ISL_957685, EPI_ISL_957900, EPI_ISL_957659, EPI_ISL_957827, EPI_ISL_957699, EPI_ISL_957628, EPI_ISL_957332, EPI_ISL_957147, EPI_ISL_957192, EPI_ISL_957085, EPI_ISL_957234, EPI_ISL_957146, EPI_ISL_957317, EPI_ISL_957333, EPI_ISL_957059, EPI_ISL_957217, EPI_ISL_957202, EPI_ISL_957303, EPI_ISL_957269, EPI_ISL_957064, EPI_ISL_957196, EPI_ISL_957189, EPI_ISL_957179, EPI_ISL_957236, EPI_ISL_957244, EPI_ISL_957226, EPI_ISL_957280, EPI_ISL_957143, EPI_ISL_957111, EPI_ISL_957235, EPI_ISL_957062, EPI_ISL_957326, EPI_ISL_957313, EPI_ISL_957316, EPI_ISL_957181, EPI_ISL_957123, EPI_ISL_957174, EPI_ISL_957135, EPI_ISL_957109, EPI_ISL_957182, EPI_ISL_957197, EPI_ISL_957119, EPI_ISL_957296, EPI_ISL_957258, EPI_ISL_957126, EPI_ISL_957281, EPI_ISL_957100, EPI_ISL_957298, EPI_ISL_957164, EPI_ISL_957058, EPI_ISL_957252, EPI_ISL_957195, EPI_ISL_957232, EPI_ISL_957278, EPI_ISL_957325, EPI_ISL_957233, EPI_ISL_957148, EPI_ISL_957264, EPI_ISL_957159, EPI_ISL_957193, EPI_ISL_957132, EPI_ISL_957329, EPI_ISL_957240, EPI_ISL_957318, EPI_ISL_957178, EPI_ISL_957152, EPI_ISL_957293, EPI_ISL_957277, EPI_ISL_957134, EPI_ISL_957076, EPI_ISL_957273, EPI_ISL_957098, EPI_ISL_957136, EPI_ISL_957207, EPI_ISL_957186, EPI_ISL_957137, EPI_ISL_957138, EPI_ISL_957305, EPI_ISL_957209, EPI_ISL_957251, EPI_ISL_957142, EPI_ISL_957307, EPI_ISL_957070, EPI_ISL_957265, EPI_ISL_957116, EPI_ISL_957144, EPI_ISL_957074, EPI_ISL_957288, EPI_ISL_957230, EPI_ISL_957128, EPI_ISL_957282, EPI_ISL_957309, EPI_ISL_957324, EPI_ISL_957241, EPI_ISL_957222, EPI_ISL_957112, EPI_ISL_957056, EPI_ISL_957214, EPI_ISL_957228, EPI_ISL_957063, EPI_ISL_957221, EPI_ISL_957238, EPI_ISL_957069, EPI_ISL_957335, EPI_ISL_957163, EPI_ISL_957300, EPI_ISL_957106, EPI_ISL_957131, EPI_ISL_957088, EPI_ISL_957290, EPI_ISL_957267, EPI_ISL_957167, EPI_ISL_957199, EPI_ISL_957203, EPI_ISL_957204, EPI_ISL_957145, EPI_ISL_957127, EPI_ISL_957096, EPI_ISL_957113, EPI_ISL_957247, EPI_ISL_957169, EPI_ISL_957161, EPI_ISL_957284, EPI_ISL_957175, EPI_ISL_957156, EPI_ISL_957261, EPI_ISL_957185, EPI_ISL_957218, EPI_ISL_957125, EPI_ISL_957213, EPI_ISL_957139, EPI_ISL_957220, EPI_ISL_957120, EPI_ISL_957249, EPI_ISL_957087, EPI_ISL_957129, EPI_ISL_957173, EPI_ISL_957301, EPI_ISL_957184, EPI_ISL_957066, EPI_ISL_957153, EPI_ISL_957108, EPI_ISL_957321, EPI_ISL_957295, EPI_ISL_988221, EPI_ISL_988404, EPI_ISL_988213, EPI_ISL_988248, EPI_ISL_988449, EPI_ISL_988335, EPI_ISL_988398, EPI_ISL_988207, EPI_ISL_988236, EPI_ISL_988423, EPI_ISL_988218, EPI_ISL_988238, EPI_ISL_988459, EPI_ISL_988480, EPI_ISL_988271, EPI_ISL_988460, EPI_ISL_988224, EPI_ISL_988358, EPI_ISL_988296, EPI_ISL_988209, EPI_ISL_988309, EPI_ISL_988270, EPI_ISL_988310, EPI_ISL_988317, EPI_ISL_988276, EPI_ISL_988463, EPI_ISL_988428, EPI_ISL_988448, EPI_ISL_988453, EPI_ISL_988225, EPI_ISL_988308, EPI_ISL_988417, EPI_ISL_988351, EPI_ISL_988262, EPI_ISL_1007526, EPI_ISL_988468, EPI_ISL_988321, EPI_ISL_988395, EPI_ISL_988305, EPI_ISL_988307, EPI_ISL_988332, EPI_ISL_988223, EPI_ISL_988235, EPI_ISL_988370, EPI_ISL_988312, EPI_ISL_988329, EPI_ISL_988427, EPI_ISL_988364, EPI_ISL_988249, EPI_ISL_988337, EPI_ISL_988354, EPI_ISL_988377, EPI_ISL_988306, EPI_ISL_988383, EPI_ISL_988263, EPI_ISL_988436, EPI_ISL_988290, EPI_ISL_988243, EPI_ISL_988313, EPI_ISL_988430, EPI_ISL_988286, EPI_ISL_988399, EPI_ISL_988239, EPI_ISL_988403, EPI_ISL_988229, EPI_ISL_988210, EPI_ISL_988299, EPI_ISL_988418, EPI_ISL_988254, EPI_ISL_988241, EPI_ISL_988205, EPI_ISL_988391, EPI_ISL_988222, EPI_ISL_988314, EPI_ISL_988363, EPI_ISL_988250, EPI_ISL_988434, EPI_ISL_988385, EPI_ISL_988256, EPI_ISL_988426, EPI_ISL_988357, EPI_ISL_988362, EPI_ISL_988389, EPI_ISL_988242, EPI_ISL_988217, EPI_ISL_988384, EPI_ISL_988452, EPI_ISL_988261, EPI_ISL_988446, EPI_ISL_988347, EPI_ISL_988325, EPI_ISL_988378, EPI_ISL_985972, EPI_ISL_986035, EPI_ISL_986058, EPI_ISL_985978, EPI_ISL_985952, EPI_ISL_985961, EPI_ISL_986054, EPI_ISL_986072, EPI_ISL_986024, EPI_ISL_986071, EPI_ISL_985966, EPI_ISL_986027, EPI_ISL_985979, EPI_ISL_986047, EPI_ISL_986092, EPI_ISL_986078, EPI_ISL_986051, EPI_ISL_986089, EPI_ISL_986079, EPI_ISL_985955, EPI_ISL_985999, EPI_ISL_985963, EPI_ISL_1006546, EPI_ISL_985991, EPI_ISL_986052, EPI_ISL_985975, EPI_ISL_986037, EPI_ISL_986029, EPI_ISL_986001, EPI_ISL_986102, EPI_ISL_986065, EPI_ISL_985960, EPI_ISL_986022, EPI_ISL_985946, EPI_ISL_986042, EPI_ISL_986083, EPI_ISL_985989, EPI_ISL_986049, EPI_ISL_985949, EPI_ISL_986012, EPI_ISL_985994, EPI_ISL_986057, EPI_ISL_985981, EPI_ISL_986007, EPI_ISL_986099, EPI_ISL_986019, EPI_ISL_985987, EPI_ISL_986040, EPI_ISL_986014, EPI_ISL_986076, EPI_ISL_986085, EPI_ISL_985959, EPI_ISL_986008, EPI_ISL_985947, EPI_ISL_985969, EPI_ISL_985956, EPI_ISL_985984, EPI_ISL_985971, EPI_ISL_986088, EPI_ISL_986068, EPI_ISL_986039, EPI_ISL_985995, EPI_ISL_986002, EPI_ISL_985968, EPI_ISL_986011, EPI_ISL_986094, EPI_ISL_986100, EPI_ISL_985997, EPI_ISL_986046, EPI_ISL_986077, EPI_ISL_986070, EPI_ISL_986015, EPI_ISL_985974, EPI_ISL_986034, EPI_ISL_986101, EPI_ISL_986023, EPI_ISL_986036, EPI_ISL_986064, EPI_ISL_986005, EPI_ISL_986087, EPI_ISL_985948, EPI_ISL_986045, EPI_ISL_985964, EPI_ISL_986056, EPI_ISL_986020, EPI_ISL_986069, EPI_ISL_986084, EPI_ISL_985983, EPI_ISL_986026, EPI_ISL_1006544, EPI_ISL_1006545, EPI_ISL_985976, EPI_ISL_986021, EPI_ISL_986091, EPI_ISL_986032, EPI_ISL_986016, EPI_ISL_986041, EPI_ISL_986003, EPI_ISL_986066, EPI_ISL_986082, EPI_ISL_985990, EPI_ISL_986044, EPI_ISL_986080, EPI_ISL_985988, EPI_ISL_985958, EPI_ISL_986055, EPI_ISL_986050, EPI_ISL_986073, EPI_ISL_986017, EPI_ISL_986081, EPI_ISL_985967, EPI_ISL_985957, EPI_ISL_986004, EPI_ISL_986009, EPI_ISL_985998, EPI_ISL_985996, EPI_ISL_986093, EPI_ISL_986067, EPI_ISL_985982, EPI_ISL_986074, EPI_ISL_986060, EPI_ISL_986006, EPI_ISL_985986, EPI_ISL_986033, EPI_ISL_985951, EPI_ISL_1006547, EPI_ISL_986098, EPI_ISL_986086, EPI_ISL_985977, EPI_ISL_985950, EPI_ISL_985973, EPI_ISL_986013, EPI_ISL_986000, EPI_ISL_986043, EPI_ISL_986097, EPI_ISL_986053, EPI_ISL_986096, EPI_ISL_986030, EPI_ISL_986062, EPI_ISL_986048, EPI_ISL_985985, EPI_ISL_985954, EPI_ISL_985962, EPI_ISL_986059, EPI_ISL_985970, EPI_ISL_985980, EPI_ISL_985993, EPI_ISL_986010, EPI_ISL_986075, EPI_ISL_986061, EPI_ISL_986095, EPI_ISL_985953, EPI_ISL_986028, EPI_ISL_985965, EPI_ISL_986090, EPI_ISL_986031, EPI_ISL_985992, EPI_ISL_986103, EPI_ISL_986018, EPI_ISL_986038, EPI_ISL_986063, EPI_ISL_986025, EPI_ISL_980607, EPI_ISL_980654, EPI_ISL_980575, EPI_ISL_980709, EPI_ISL_980803, EPI_ISL_980605, EPI_ISL_980698, EPI_ISL_980762, EPI_ISL_980682, EPI_ISL_980721, EPI_ISL_980578, EPI_ISL_980576, EPI_ISL_980620, EPI_ISL_980599, EPI_ISL_980580, EPI_ISL_980557, EPI_ISL_980558, EPI_ISL_980632, EPI_ISL_980735, EPI_ISL_980597, EPI_ISL_980760, EPI_ISL_980626, EPI_ISL_980585, EPI_ISL_980769, EPI_ISL_980622, EPI_ISL_980694, EPI_ISL_980573, EPI_ISL_980553, EPI_ISL_980740, EPI_ISL_980612, EPI_ISL_980764, EPI_ISL_980782, EPI_ISL_980800, EPI_ISL_980744, EPI_ISL_980689, EPI_ISL_980649, EPI_ISL_980707, EPI_ISL_980582, EPI_ISL_980677, EPI_ISL_980780, EPI_ISL_980692, EPI_ISL_980615, EPI_ISL_980749, EPI_ISL_980731, EPI_ISL_980618, EPI_ISL_980579, EPI_ISL_980648, EPI_ISL_980652, EPI_ISL_980774, EPI_ISL_980691, EPI_ISL_980627, EPI_ISL_980560, EPI_ISL_980551, EPI_ISL_980621, EPI_ISL_980716, EPI_ISL_980568, EPI_ISL_980712, EPI_ISL_980752, EPI_ISL_980678, EPI_ISL_980663, EPI_ISL_980681, EPI_ISL_980650, EPI_ISL_980805, EPI_ISL_980671, EPI_ISL_980771, EPI_ISL_980655, EPI_ISL_980684, EPI_ISL_980631, EPI_ISL_980788, EPI_ISL_980747, EPI_ISL_980696, EPI_ISL_980601, EPI_ISL_980708, EPI_ISL_980725, EPI_ISL_980754, EPI_ISL_980595, EPI_ISL_980700, EPI_ISL_980685, EPI_ISL_980701, EPI_ISL_980609, EPI_ISL_980676, EPI_ISL_980737, EPI_ISL_980564, EPI_ISL_980746, EPI_ISL_980590, EPI_ISL_980571, EPI_ISL_980789, EPI_ISL_980556, EPI_ISL_980674, EPI_ISL_980651, EPI_ISL_980664, EPI_ISL_980773, EPI_ISL_980796, EPI_ISL_980790, EPI_ISL_980742, EPI_ISL_980563, EPI_ISL_980619, EPI_ISL_980555, EPI_ISL_980728, EPI_ISL_980704, EPI_ISL_980668, EPI_ISL_980718, EPI_ISL_980662, EPI_ISL_980602, EPI_ISL_980727, EPI_ISL_980798, EPI_ISL_980572, EPI_ISL_980734, EPI_ISL_980702, EPI_ISL_980565, EPI_ISL_980644, EPI_ISL_980795, EPI_ISL_980675, EPI_ISL_980624, EPI_ISL_980613, EPI_ISL_980642, EPI_ISL_980801, EPI_ISL_980659, EPI_ISL_980783, EPI_ISL_980738, EPI_ISL_980636, EPI_ISL_980641, EPI_ISL_980666, EPI_ISL_980793, EPI_ISL_980630, EPI_ISL_980670, EPI_ISL_980699, EPI_ISL_980804, EPI_ISL_980616, EPI_ISL_980690, EPI_ISL_980653, EPI_ISL_980672, EPI_ISL_980687, EPI_ISL_980569, EPI_ISL_980680, EPI_ISL_980806, EPI_ISL_980794, EPI_ISL_980600, EPI_ISL_980661, EPI_ISL_980591, EPI_ISL_980588, EPI_ISL_980739, EPI_ISL_980723, EPI_ISL_980748, EPI_ISL_980611, EPI_ISL_980766, EPI_ISL_980717, EPI_ISL_980610, EPI_ISL_980772, EPI_ISL_980736, EPI_ISL_980791, EPI_ISL_980561, EPI_ISL_980715, EPI_ISL_980729, EPI_ISL_980697, EPI_ISL_980603, EPI_ISL_980710, EPI_ISL_980711, EPI_ISL_980779, EPI_ISL_980733, EPI_ISL_980719, EPI_ISL_980713, EPI_ISL_980726, EPI_ISL_980639, EPI_ISL_980756, EPI_ISL_980656, EPI_ISL_980567, EPI_ISL_980583, EPI_ISL_980593, EPI_ISL_980787, EPI_ISL_980763, EPI_ISL_980778, EPI_ISL_980577, EPI_ISL_980645, EPI_ISL_980741, EPI_ISL_980574, EPI_ISL_980628, EPI_ISL_980777, EPI_ISL_980587, EPI_ISL_980604, EPI_ISL_980720, EPI_ISL_980758, EPI_ISL_980589, EPI_ISL_980785, EPI_ISL_980617, EPI_ISL_980693, EPI_ISL_980629, EPI_ISL_980781, EPI_ISL_980596, EPI_ISL_980643, EPI_ISL_980703, EPI_ISL_980669, EPI_ISL_980706, EPI_ISL_980679, EPI_ISL_980751, EPI_ISL_980665, EPI_ISL_980730, EPI_ISL_980765, EPI_ISL_980647, EPI_ISL_980724, EPI_ISL_980608, EPI_ISL_980757, EPI_ISL_980759, EPI_ISL_980797, EPI_ISL_980770, EPI_ISL_980705, EPI_ISL_980657, EPI_ISL_980623, EPI_ISL_980640, EPI_ISL_980743, EPI_ISL_980633, EPI_ISL_989362, EPI_ISL_980714, EPI_ISL_980634, EPI_ISL_980802, EPI_ISL_980745, EPI_ISL_980638, EPI_ISL_980635, EPI_ISL_980614, EPI_ISL_980566, EPI_ISL_980559, EPI_ISL_980753, EPI_ISL_980562, EPI_ISL_980592, EPI_ISL_980799, EPI_ISL_980755, EPI_ISL_980586, EPI_ISL_980784, EPI_ISL_980625, EPI_ISL_980581, EPI_ISL_980594, EPI_ISL_980750, EPI_ISL_980686, EPI_ISL_980570, EPI_ISL_980695, EPI_ISL_980637, EPI_ISL_980688, EPI_ISL_980761, EPI_ISL_980792, EPI_ISL_980552, EPI_ISL_980667, EPI_ISL_980584, EPI_ISL_980776, EPI_ISL_980658, EPI_ISL_980606, EPI_ISL_980646, EPI_ISL_980768, EPI_ISL_980673, EPI_ISL_980732, EPI_ISL_980598, EPI_ISL_980722, EPI_ISL_980660, EPI_ISL_980554, EPI_ISL_980683, EPI_ISL_980767, EPI_ISL_980775, EPI_ISL_980786, EPI_ISL_980062, EPI_ISL_980223, EPI_ISL_980216, EPI_ISL_980146, EPI_ISL_980096, EPI_ISL_980191, EPI_ISL_980030, EPI_ISL_980000, EPI_ISL_980016, EPI_ISL_980198, EPI_ISL_979987, EPI_ISL_980176, EPI_ISL_980193, EPI_ISL_979992, EPI_ISL_980183, EPI_ISL_980155, EPI_ISL_980033, EPI_ISL_980227, EPI_ISL_980026, EPI_ISL_979997, EPI_ISL_980143, EPI_ISL_980172, EPI_ISL_980083, EPI_ISL_980178, EPI_ISL_980148, EPI_ISL_980226, EPI_ISL_980171, EPI_ISL_980233, EPI_ISL_980131, EPI_ISL_980119, EPI_ISL_980063, EPI_ISL_980145, EPI_ISL_980008, EPI_ISL_979982, EPI_ISL_980004, EPI_ISL_980089, EPI_ISL_980061, EPI_ISL_980085, EPI_ISL_980009, EPI_ISL_980186, EPI_ISL_980187, EPI_ISL_980137, EPI_ISL_980228, EPI_ISL_979986, EPI_ISL_980211, EPI_ISL_980179, EPI_ISL_980153, EPI_ISL_980057, EPI_ISL_980104, EPI_ISL_980225, EPI_ISL_980047, EPI_ISL_980207, EPI_ISL_979976, EPI_ISL_980196, EPI_ISL_979990, EPI_ISL_980136, EPI_ISL_980078, EPI_ISL_980154, EPI_ISL_980054, EPI_ISL_980021, EPI_ISL_980175, EPI_ISL_980162, EPI_ISL_980105, EPI_ISL_980064, EPI_ISL_980168, EPI_ISL_980182, EPI_ISL_980170, EPI_ISL_980086, EPI_ISL_979998, EPI_ISL_980052, EPI_ISL_980197, EPI_ISL_980084, EPI_ISL_980165, EPI_ISL_979981, EPI_ISL_980188, EPI_ISL_980036, EPI_ISL_980002, EPI_ISL_979991, EPI_ISL_980133, EPI_ISL_980205, EPI_ISL_980214, EPI_ISL_980160, EPI_ISL_980077, EPI_ISL_980120, EPI_ISL_980152, EPI_ISL_980159, EPI_ISL_980051, EPI_ISL_980113, EPI_ISL_980201, EPI_ISL_980232, EPI_ISL_979979, EPI_ISL_980075, EPI_ISL_980071, EPI_ISL_980101, EPI_ISL_980156, EPI_ISL_980087, EPI_ISL_980040, EPI_ISL_980050, EPI_ISL_980181, EPI_ISL_980072, EPI_ISL_980012, EPI_ISL_979978, EPI_ISL_980213, EPI_ISL_980139, EPI_ISL_980106, EPI_ISL_980034, EPI_ISL_980031, EPI_ISL_980102, EPI_ISL_980141, EPI_ISL_980215, EPI_ISL_980200, EPI_ISL_980020, EPI_ISL_980094, EPI_ISL_980122, EPI_ISL_979994, EPI_ISL_980081, EPI_ISL_980109, EPI_ISL_980115, EPI_ISL_980204, EPI_ISL_980151, EPI_ISL_980017, EPI_ISL_980222, EPI_ISL_980129, EPI_ISL_980190, EPI_ISL_980114, EPI_ISL_980007, EPI_ISL_979989, EPI_ISL_980100, EPI_ISL_979983, EPI_ISL_980005, EPI_ISL_980018, EPI_ISL_980060, EPI_ISL_980093, EPI_ISL_980082, EPI_ISL_980230, EPI_ISL_980135, EPI_ISL_980024, EPI_ISL_979988, EPI_ISL_980048, EPI_ISL_980019, EPI_ISL_980049, EPI_ISL_980069, EPI_ISL_980121, EPI_ISL_979977, EPI_ISL_980163, EPI_ISL_979975, EPI_ISL_980080, EPI_ISL_980037, EPI_ISL_980068, EPI_ISL_980173, EPI_ISL_980206, EPI_ISL_980053, EPI_ISL_980038, EPI_ISL_980006, EPI_ISL_980209, EPI_ISL_980028, EPI_ISL_980103, EPI_ISL_980090, EPI_ISL_980073, EPI_ISL_980126, EPI_ISL_980003, EPI_ISL_980218, EPI_ISL_980027, EPI_ISL_980221, EPI_ISL_980056, EPI_ISL_980022, EPI_ISL_980123, EPI_ISL_980098, EPI_ISL_980127, EPI_ISL_980015, EPI_ISL_980045, EPI_ISL_980229, EPI_ISL_979996, EPI_ISL_980142, EPI_ISL_980177, EPI_ISL_980130, EPI_ISL_980099, EPI_ISL_980224, EPI_ISL_980199, EPI_ISL_980013, EPI_ISL_980029, EPI_ISL_980203, EPI_ISL_980032, EPI_ISL_980189, EPI_ISL_980134, EPI_ISL_980110, EPI_ISL_979993, EPI_ISL_980044, EPI_ISL_980231, EPI_ISL_980001, EPI_ISL_980092, EPI_ISL_980125, EPI_ISL_980091, EPI_ISL_980219, EPI_ISL_980041, EPI_ISL_980111, EPI_ISL_980023, EPI_ISL_980011, EPI_ISL_980158, EPI_ISL_980208, EPI_ISL_980108, EPI_ISL_980059, EPI_ISL_980184, EPI_ISL_980138, EPI_ISL_980076, EPI_ISL_980014, EPI_ISL_980185, EPI_ISL_980174, EPI_ISL_980166, EPI_ISL_979999, EPI_ISL_979995, EPI_ISL_980112, EPI_ISL_980035, EPI_ISL_979980, EPI_ISL_980124, EPI_ISL_980046, EPI_ISL_980210, EPI_ISL_980164, EPI_ISL_980118, EPI_ISL_980070, EPI_ISL_980192, EPI_ISL_980202, EPI_ISL_979984, EPI_ISL_980097, EPI_ISL_980043, EPI_ISL_979985, EPI_ISL_980180, EPI_ISL_980074, EPI_ISL_980066, EPI_ISL_980088, EPI_ISL_980095, EPI_ISL_980212, EPI_ISL_980058, EPI_ISL_980039, EPI_ISL_980140, EPI_ISL_979974, EPI_ISL_980132, EPI_ISL_980128, EPI_ISL_980144, EPI_ISL_980010, EPI_ISL_980157, EPI_ISL_980150, EPI_ISL_980194, EPI_ISL_980117, EPI_ISL_980161, EPI_ISL_980169, EPI_ISL_980167, EPI_ISL_980025, EPI_ISL_980067, EPI_ISL_980147, EPI_ISL_980079, EPI_ISL_980042, EPI_ISL_980220, EPI_ISL_980107, EPI_ISL_980055, EPI_ISL_980217, EPI_ISL_980234, EPI_ISL_980116, EPI_ISL_980195, EPI_ISL_980149, EPI_ISL_980065, EPI_ISL_988549, EPI_ISL_988614, EPI_ISL_988667, EPI_ISL_988594, EPI_ISL_988645, EPI_ISL_988674, EPI_ISL_988497, EPI_ISL_988531, EPI_ISL_988535, EPI_ISL_988629, EPI_ISL_988563, EPI_ISL_988656, EPI_ISL_988503, EPI_ISL_988512, EPI_ISL_988598, EPI_ISL_988607, EPI_ISL_988609, EPI_ISL_988673, EPI_ISL_988498, EPI_ISL_988574, EPI_ISL_988571, EPI_ISL_988569, EPI_ISL_988541, EPI_ISL_988523, EPI_ISL_988597, EPI_ISL_988519, EPI_ISL_988653, EPI_ISL_988660, EPI_ISL_988618, EPI_ISL_988557, EPI_ISL_988499, EPI_ISL_988544, EPI_ISL_988528, EPI_ISL_988527, EPI_ISL_988676, EPI_ISL_988491, EPI_ISL_988550, EPI_ISL_988595, EPI_ISL_988639, EPI_ISL_988540, EPI_ISL_988603, EPI_ISL_988581, EPI_ISL_988628, EPI_ISL_988650, EPI_ISL_988670, EPI_ISL_988578, EPI_ISL_988626, EPI_ISL_988482, EPI_ISL_988492, EPI_ISL_988565, EPI_ISL_988546, EPI_ISL_988582, EPI_ISL_988562, EPI_ISL_988678, EPI_ISL_988547, EPI_ISL_988502, EPI_ISL_988659, EPI_ISL_988638, EPI_ISL_988680, EPI_ISL_988679, EPI_ISL_988658, EPI_ISL_988536, EPI_ISL_988588, EPI_ISL_1007527, EPI_ISL_988566, EPI_ISL_988559, EPI_ISL_988494, EPI_ISL_988508, EPI_ISL_988657, EPI_ISL_988501, EPI_ISL_988514, EPI_ISL_988654, EPI_ISL_988622, EPI_ISL_988596, EPI_ISL_988573, EPI_ISL_988507, EPI_ISL_988644, EPI_ISL_988567, EPI_ISL_988672, EPI_ISL_988616, EPI_ISL_988593, EPI_ISL_988617, EPI_ISL_988666, EPI_ISL_988572, EPI_ISL_988570, EPI_ISL_988662, EPI_ISL_988682, EPI_ISL_988553, EPI_ISL_988675, EPI_ISL_988505, EPI_ISL_988518, EPI_ISL_988510, EPI_ISL_988548, EPI_ISL_988635, EPI_ISL_988669, EPI_ISL_988584, EPI_ISL_988487, EPI_ISL_988484, EPI_ISL_988590, EPI_ISL_988643, EPI_ISL_988612, EPI_ISL_988556, EPI_ISL_988621, EPI_ISL_988642, EPI_ISL_988684, EPI_ISL_988668, EPI_ISL_988599, EPI_ISL_988529, EPI_ISL_988630, EPI_ISL_988579, EPI_ISL_988524, EPI_ISL_988608, EPI_ISL_988542, EPI_ISL_988602, EPI_ISL_988543, EPI_ISL_988613, EPI_ISL_988641, EPI_ISL_988500, EPI_ISL_988489, EPI_ISL_988509, EPI_ISL_988532, EPI_ISL_988620, EPI_ISL_988601, EPI_ISL_988663, EPI_ISL_988493, EPI_ISL_988619, EPI_ISL_988577, EPI_ISL_988681, EPI_ISL_988485, EPI_ISL_988611, EPI_ISL_988648, EPI_ISL_988661, EPI_ISL_988586, EPI_ISL_988632, EPI_ISL_988545, EPI_ISL_988655, EPI_ISL_988647, EPI_ISL_988520, EPI_ISL_988671, EPI_ISL_988488, EPI_ISL_988551, EPI_ISL_988534, EPI_ISL_988683, EPI_ISL_988665, EPI_ISL_988522, EPI_ISL_988483, EPI_ISL_988585, EPI_ISL_988652, EPI_ISL_988649, EPI_ISL_988513, EPI_ISL_988615, EPI_ISL_988526, EPI_ISL_988490, EPI_ISL_988624, EPI_ISL_988605, EPI_ISL_988568, EPI_ISL_988539, EPI_ISL_988640, EPI_ISL_988564, EPI_ISL_988592, EPI_ISL_988623, EPI_ISL_988589, EPI_ISL_988552, EPI_ISL_988576, EPI_ISL_988646, EPI_ISL_988685, EPI_ISL_988604, EPI_ISL_988538, EPI_ISL_988554, EPI_ISL_988600, EPI_ISL_988555, EPI_ISL_988495, EPI_ISL_988651, EPI_ISL_988537, EPI_ISL_988631, EPI_ISL_988515, EPI_ISL_988486, EPI_ISL_988517, EPI_ISL_988504, EPI_ISL_988516, EPI_ISL_988558, EPI_ISL_988637, EPI_ISL_988511, EPI_ISL_988625, EPI_ISL_988634, EPI_ISL_988530, EPI_ISL_988575, EPI_ISL_988533, EPI_ISL_988560, EPI_ISL_988627, EPI_ISL_988664, EPI_ISL_988521, EPI_ISL_988583, EPI_ISL_988677, EPI_ISL_988525, EPI_ISL_988561, EPI_ISL_988591, EPI_ISL_988633, EPI_ISL_988636, EPI_ISL_988506, EPI_ISL_988496, EPI_ISL_988606, EPI_ISL_988610, EPI_ISL_988580, EPI_ISL_988587, EPI_ISL_1007123, EPI_ISL_1007048, EPI_ISL_1007016, EPI_ISL_1007118, EPI_ISL_1007046, EPI_ISL_1007075, EPI_ISL_1006949, EPI_ISL_1006987, EPI_ISL_1007022, EPI_ISL_1006971, EPI_ISL_1007015, EPI_ISL_1007091, EPI_ISL_1006960, EPI_ISL_1007083, EPI_ISL_1006964, EPI_ISL_1007161, EPI_ISL_1007006, EPI_ISL_1006952, EPI_ISL_1007141, EPI_ISL_1007148, EPI_ISL_1007131, EPI_ISL_1007174, EPI_ISL_1007009, EPI_ISL_1007162, EPI_ISL_1006997, EPI_ISL_1007078, EPI_ISL_1007008, EPI_ISL_1007028, EPI_ISL_1007144, EPI_ISL_1007114, EPI_ISL_1007055, EPI_ISL_1007170, EPI_ISL_1007121, EPI_ISL_1007145, EPI_ISL_1007140, EPI_ISL_1006985, EPI_ISL_1007057, EPI_ISL_1007077, EPI_ISL_1007020, EPI_ISL_1012669, EPI_ISL_1007060, EPI_ISL_1007025, EPI_ISL_1007160, EPI_ISL_1007036, EPI_ISL_1007108, EPI_ISL_1007013, EPI_ISL_1007044, EPI_ISL_1006994, EPI_ISL_1007027, EPI_ISL_1007129, EPI_ISL_1007068, EPI_ISL_1007176, EPI_ISL_1006947, EPI_ISL_1007085, EPI_ISL_1007052, EPI_ISL_1007119, EPI_ISL_1007003, EPI_ISL_1007081, EPI_ISL_1007090, EPI_ISL_1007005, EPI_ISL_1007043, EPI_ISL_1007139, EPI_ISL_1007137, EPI_ISL_1007029, EPI_ISL_1006951, EPI_ISL_1007147, EPI_ISL_1007074, EPI_ISL_1006970, EPI_ISL_1007177, EPI_ISL_1006983, EPI_ISL_1006973, EPI_ISL_1007063, EPI_ISL_1007125, EPI_ISL_1006972, EPI_ISL_1007107, EPI_ISL_1007116, EPI_ISL_1006996, EPI_ISL_1007172, EPI_ISL_1006941, EPI_ISL_1007127, EPI_ISL_1006965, EPI_ISL_1007149, EPI_ISL_1007007, EPI_ISL_1007094, EPI_ISL_1006988, EPI_ISL_1007070, EPI_ISL_1007146, EPI_ISL_1007142, EPI_ISL_1007095, EPI_ISL_1006974, EPI_ISL_1007088, EPI_ISL_1007111, EPI_ISL_1007171, EPI_ISL_1007133, EPI_ISL_1007004, EPI_ISL_1007143, EPI_ISL_1006995, EPI_ISL_1007159, EPI_ISL_1007164, EPI_ISL_1007163, EPI_ISL_1007155, EPI_ISL_1007042, EPI_ISL_1006955, EPI_ISL_1006950, EPI_ISL_1007166, EPI_ISL_1007038, EPI_ISL_1007122, EPI_ISL_1007179, EPI_ISL_1007064, EPI_ISL_1006967, EPI_ISL_1007034, EPI_ISL_1007053, EPI_ISL_1007072, EPI_ISL_1007138, EPI_ISL_1007024, EPI_ISL_1006989, EPI_ISL_1007112, EPI_ISL_1006975, EPI_ISL_1007071, EPI_ISL_1007069, EPI_ISL_1007079, EPI_ISL_1006998, EPI_ISL_1007023, EPI_ISL_1007002, EPI_ISL_1007059, EPI_ISL_1006953, EPI_ISL_1007080, EPI_ISL_1006959, EPI_ISL_1007110, EPI_ISL_1007104, EPI_ISL_1007089, EPI_ISL_1072959, EPI_ISL_1007026, EPI_ISL_1007154, EPI_ISL_1006946, EPI_ISL_1007017, EPI_ISL_1006982, EPI_ISL_1006961, EPI_ISL_1006991, EPI_ISL_1007102, EPI_ISL_1007173, EPI_ISL_1007066, EPI_ISL_1006966, EPI_ISL_1006993, EPI_ISL_1006969, EPI_ISL_1007045, EPI_ISL_1007106, EPI_ISL_1007032, EPI_ISL_1006957, EPI_ISL_1006948, EPI_ISL_1007157, EPI_ISL_1006984, EPI_ISL_1007152, EPI_ISL_1006999, EPI_ISL_1007000, EPI_ISL_1007051, EPI_ISL_1007018, EPI_ISL_1007041, EPI_ISL_1007158, EPI_ISL_1007073, EPI_ISL_1007128, EPI_ISL_1007120, EPI_ISL_1007167, EPI_ISL_1007054, EPI_ISL_1007132, EPI_ISL_1006954, EPI_ISL_1007098, EPI_ISL_1007150, EPI_ISL_1007062, EPI_ISL_1007097, EPI_ISL_1006990, EPI_ISL_1007168, EPI_ISL_1007030, EPI_ISL_1007099, EPI_ISL_1007134, EPI_ISL_1006968, EPI_ISL_1007076, EPI_ISL_1007021, EPI_ISL_1007096, EPI_ISL_1007136, EPI_ISL_1007165, EPI_ISL_1007049, EPI_ISL_1007019, EPI_ISL_1007175, EPI_ISL_1006979, EPI_ISL_1007178, EPI_ISL_1007126, EPI_ISL_1007061, EPI_ISL_1007135, EPI_ISL_1007124, EPI_ISL_1006992, EPI_ISL_1007035, EPI_ISL_1007050, EPI_ISL_1007084, EPI_ISL_1006976, EPI_ISL_1007001, EPI_ISL_1007151, EPI_ISL_1007117, EPI_ISL_1007153, EPI_ISL_1007047, EPI_ISL_1007067, EPI_ISL_1006962, EPI_ISL_1007109, EPI_ISL_1007082, EPI_ISL_1006956, EPI_ISL_1006977, EPI_ISL_1006944, EPI_ISL_1007156, EPI_ISL_1006963, EPI_ISL_1007056, EPI_ISL_1006958, EPI_ISL_1007086, EPI_ISL_1007180, EPI_ISL_1006945, EPI_ISL_1007039, EPI_ISL_1006980, EPI_ISL_1007115, EPI_ISL_1007010, EPI_ISL_1007103, EPI_ISL_1007037, EPI_ISL_1006978, EPI_ISL_1007031, EPI_ISL_1007012, EPI_ISL_1006943, EPI_ISL_1007014, EPI_ISL_1007065, EPI_ISL_1007169, EPI_ISL_1007011, EPI_ISL_1006942, EPI_ISL_1006986, EPI_ISL_1007040, EPI_ISL_1007087, EPI_ISL_1006981, EPI_ISL_1007100, EPI_ISL_1007058, EPI_ISL_1007101, EPI_ISL_1007093, EPI_ISL_1007105, EPI_ISL_1007092, EPI_ISL_1007130, EPI_ISL_1007113, EPI_ISL_1007033, EPI_ISL_986161, EPI_ISL_986113, EPI_ISL_986210, EPI_ISL_986136, EPI_ISL_986176, EPI_ISL_986148, EPI_ISL_986195, EPI_ISL_986130, EPI_ISL_986186, EPI_ISL_986225, EPI_ISL_986141, EPI_ISL_986145, EPI_ISL_986193, EPI_ISL_986173, EPI_ISL_986194, EPI_ISL_986127, EPI_ISL_986223, EPI_ISL_986150, EPI_ISL_986232, EPI_ISL_986259, EPI_ISL_986198, EPI_ISL_986246, EPI_ISL_986149, EPI_ISL_986235, EPI_ISL_986242, EPI_ISL_986122, EPI_ISL_986189, EPI_ISL_986188, EPI_ISL_986107, EPI_ISL_986220, EPI_ISL_986251, EPI_ISL_986187, EPI_ISL_986245, EPI_ISL_986240, EPI_ISL_986207, EPI_ISL_986269, EPI_ISL_986261, EPI_ISL_986221, EPI_ISL_986105, EPI_ISL_986253, EPI_ISL_986227, EPI_ISL_986256, EPI_ISL_986111, EPI_ISL_986175, EPI_ISL_986166, EPI_ISL_986206, EPI_ISL_986155, EPI_ISL_986142, EPI_ISL_986219, EPI_ISL_986153, EPI_ISL_986168, EPI_ISL_986110, EPI_ISL_986202, EPI_ISL_986121, EPI_ISL_986123, EPI_ISL_986224, EPI_ISL_986164, EPI_ISL_986179, EPI_ISL_986258, EPI_ISL_986203, EPI_ISL_986252, EPI_ISL_986108, EPI_ISL_986138, EPI_ISL_986143, EPI_ISL_986137, EPI_ISL_986147, EPI_ISL_986237, EPI_ISL_986124, EPI_ISL_986196, EPI_ISL_986146, EPI_ISL_986183, EPI_ISL_986135, EPI_ISL_986151, EPI_ISL_986233, EPI_ISL_986129, EPI_ISL_986247, EPI_ISL_986264, EPI_ISL_986226, EPI_ISL_986140, EPI_ISL_986216, EPI_ISL_986177, EPI_ISL_986158, EPI_ISL_986170, EPI_ISL_986214, EPI_ISL_986231, EPI_ISL_986228, EPI_ISL_986131, EPI_ISL_986192, EPI_ISL_1006742, EPI_ISL_1006758, EPI_ISL_1006781, EPI_ISL_1006766, EPI_ISL_1006815, EPI_ISL_1006724, EPI_ISL_1006732, EPI_ISL_1006848, EPI_ISL_1006705, EPI_ISL_1006803, EPI_ISL_1006747, EPI_ISL_1006800, EPI_ISL_1006853, EPI_ISL_1006721, EPI_ISL_1006819, EPI_ISL_1006786, EPI_ISL_1006699, EPI_ISL_1006807, EPI_ISL_1006849, EPI_ISL_1006669, EPI_ISL_1006702, EPI_ISL_1006671, EPI_ISL_1006769, EPI_ISL_1006780, EPI_ISL_1006772, EPI_ISL_1006691, EPI_ISL_1006673, EPI_ISL_1006833, EPI_ISL_1006805, EPI_ISL_1006685, EPI_ISL_1006777, EPI_ISL_1006764, EPI_ISL_1006842, EPI_ISL_1006755, EPI_ISL_1006723, EPI_ISL_1006750, EPI_ISL_1006739, EPI_ISL_1006659, EPI_ISL_1006692, EPI_ISL_1006816, EPI_ISL_1006719, EPI_ISL_1006759, EPI_ISL_1006836, EPI_ISL_1006729, EPI_ISL_1006658, EPI_ISL_1006748, EPI_ISL_1006664, EPI_ISL_1006861, EPI_ISL_1006787, EPI_ISL_1006771, EPI_ISL_1006784, EPI_ISL_1006672, EPI_ISL_1006804, EPI_ISL_1006677, EPI_ISL_1006797, EPI_ISL_1006820, EPI_ISL_1006794, EPI_ISL_1006687, EPI_ISL_1006713, EPI_ISL_1006799, EPI_ISL_1006762, EPI_ISL_1006733, EPI_ISL_1006670, EPI_ISL_1006812, EPI_ISL_1006811, EPI_ISL_1006675, EPI_ISL_1006668, EPI_ISL_1006767, EPI_ISL_1006757, EPI_ISL_1006708, EPI_ISL_1006850, EPI_ISL_1006760, EPI_ISL_1006709, EPI_ISL_1006813, EPI_ISL_1006824, EPI_ISL_1006821, EPI_ISL_1006768, EPI_ISL_1006711, EPI_ISL_1006731, EPI_ISL_1006788, EPI_ISL_1006703, EPI_ISL_1006684, EPI_ISL_1006851, EPI_ISL_1006785, EPI_ISL_1006660, EPI_ISL_1006778, EPI_ISL_1006743, EPI_ISL_1006789, EPI_ISL_1006854, EPI_ISL_1006661, EPI_ISL_1006857, EPI_ISL_1006774, EPI_ISL_1006706, EPI_ISL_1006792, EPI_ISL_1006666, EPI_ISL_1006663, EPI_ISL_1006679, EPI_ISL_1006806, EPI_ISL_1006725, EPI_ISL_1006694, EPI_ISL_1006825, EPI_ISL_1006859, EPI_ISL_1006696, EPI_ISL_1006839, EPI_ISL_1006707, EPI_ISL_1006727, EPI_ISL_1006689, EPI_ISL_1006837, EPI_ISL_1006683, EPI_ISL_1006756, EPI_ISL_1006752, EPI_ISL_1006682, EPI_ISL_1006681, EPI_ISL_1006835, EPI_ISL_1006863, EPI_ISL_1006822, EPI_ISL_1006814, EPI_ISL_1006765, EPI_ISL_1006840, EPI_ISL_1006734, EPI_ISL_1006746, EPI_ISL_1006698, EPI_ISL_1006827, EPI_ISL_1006775, EPI_ISL_1006843, EPI_ISL_1006783, EPI_ISL_1006695, EPI_ISL_1006690, EPI_ISL_1006674, EPI_ISL_1006753, EPI_ISL_1006776, EPI_ISL_1006686, EPI_ISL_1006665, EPI_ISL_1006818, EPI_ISL_1006817, EPI_ISL_1006693, EPI_ISL_1006860, EPI_ISL_1006834, EPI_ISL_1006749, EPI_ISL_1006740, EPI_ISL_1006763, EPI_ISL_1006801, EPI_ISL_1006829, EPI_ISL_1006737, EPI_ISL_1006728, EPI_ISL_1006770, EPI_ISL_1006741, EPI_ISL_1006796, EPI_ISL_1006697, EPI_ISL_1006634, EPI_ISL_1006626, EPI_ISL_1006553, EPI_ISL_1006614, EPI_ISL_1006579, EPI_ISL_1006551, EPI_ISL_1006632, EPI_ISL_1006639, EPI_ISL_1006636, EPI_ISL_1006566, EPI_ISL_1006594, EPI_ISL_1006646, EPI_ISL_1006574, EPI_ISL_1006650, EPI_ISL_1006565, EPI_ISL_1006576, EPI_ISL_1006556, EPI_ISL_1006620, EPI_ISL_1006583, EPI_ISL_1006601, EPI_ISL_1006624, EPI_ISL_1006609, EPI_ISL_1006580, EPI_ISL_1006645, EPI_ISL_1006630, EPI_ISL_1006602, EPI_ISL_1006559, EPI_ISL_1006570, EPI_ISL_1006606, EPI_ISL_1006637, EPI_ISL_1006568, EPI_ISL_1006642, EPI_ISL_1006613, EPI_ISL_1006591, EPI_ISL_1006582, EPI_ISL_1006604, EPI_ISL_1006648, EPI_ISL_1006573, EPI_ISL_1006560, EPI_ISL_1006651, EPI_ISL_1006550, EPI_ISL_1006607, EPI_ISL_1006605, EPI_ISL_1006584, EPI_ISL_1006590, EPI_ISL_1006589, EPI_ISL_1006621, EPI_ISL_1006616, EPI_ISL_1006649, EPI_ISL_1006586, EPI_ISL_1006555, EPI_ISL_1006617, EPI_ISL_1006676, EPI_ISL_1006852, EPI_ISL_1006680, EPI_ISL_1006710, EPI_ISL_1006808, EPI_ISL_1006667, EPI_ISL_1006712, EPI_ISL_1006782, EPI_ISL_1006828, EPI_ISL_1006841, EPI_ISL_1006745, EPI_ISL_1006761, EPI_ISL_1006855, EPI_ISL_1006844, EPI_ISL_1006735, EPI_ISL_1006704, EPI_ISL_1006845, EPI_ISL_1006718, EPI_ISL_1006738, EPI_ISL_1006717, EPI_ISL_1006688, EPI_ISL_1006715, EPI_ISL_1006736, EPI_ISL_1006720, EPI_ISL_1006826, EPI_ISL_1006716, EPI_ISL_1006831, EPI_ISL_1006838, EPI_ISL_1006832, EPI_ISL_1006730, EPI_ISL_1006726, EPI_ISL_1006802, EPI_ISL_1006678, EPI_ISL_1006856, EPI_ISL_1006795, EPI_ISL_1006791, EPI_ISL_1006662, EPI_ISL_1006700, EPI_ISL_1006846, EPI_ISL_1006701, EPI_ISL_1006722, EPI_ISL_1006656, EPI_ISL_1006809, EPI_ISL_1006858, EPI_ISL_1006793, EPI_ISL_1006751, EPI_ISL_1006657, EPI_ISL_1006862, EPI_ISL_1006754, EPI_ISL_1006830, EPI_ISL_1006779, EPI_ISL_1006798, EPI_ISL_1006810, EPI_ISL_1006823, EPI_ISL_1006847, EPI_ISL_1006790, EPI_ISL_1006744, EPI_ISL_1006714, EPI_ISL_1006773, EPI_ISL_1012494, EPI_ISL_1012415, EPI_ISL_1012504, EPI_ISL_1012471, EPI_ISL_1012439, EPI_ISL_1012536, EPI_ISL_1012537, EPI_ISL_1012502, EPI_ISL_1012487, EPI_ISL_1012463, EPI_ISL_1012511, EPI_ISL_1012530, EPI_ISL_1012420, EPI_ISL_1012492, EPI_ISL_1012524, EPI_ISL_1012406, EPI_ISL_1012432, EPI_ISL_1012506, EPI_ISL_1012446, EPI_ISL_1012508, EPI_ISL_1012513, EPI_ISL_1012404, EPI_ISL_1012411, EPI_ISL_1012485, EPI_ISL_1012538, EPI_ISL_1012452, EPI_ISL_1012517, EPI_ISL_1012417, EPI_ISL_1012445, EPI_ISL_1012505, EPI_ISL_1012546, EPI_ISL_1012490, EPI_ISL_1012497, EPI_ISL_1012441, EPI_ISL_1012460, EPI_ISL_1012418, EPI_ISL_1012429, EPI_ISL_1012442, EPI_ISL_1012422, EPI_ISL_1012472, EPI_ISL_1012440, EPI_ISL_1012468, EPI_ISL_1012469, EPI_ISL_1012473, EPI_ISL_1012443, EPI_ISL_1012466, EPI_ISL_1012519, EPI_ISL_1012488, EPI_ISL_1012544, EPI_ISL_1012503, EPI_ISL_1012476, EPI_ISL_1012427, EPI_ISL_1012478, EPI_ISL_1012405, EPI_ISL_1012477, EPI_ISL_1012454, EPI_ISL_1012489, EPI_ISL_1012540, EPI_ISL_1012525, EPI_ISL_1012528, EPI_ISL_1012539, EPI_ISL_1012408, EPI_ISL_1012451, EPI_ISL_1012518, EPI_ISL_1012434, EPI_ISL_1012534, EPI_ISL_1012479, EPI_ISL_1012465, EPI_ISL_1012467, EPI_ISL_1012516, EPI_ISL_1012474, EPI_ISL_1012529, EPI_ISL_1012509, EPI_ISL_1012526, EPI_ISL_1012496, EPI_ISL_1012522, EPI_ISL_1012461, EPI_ISL_1012486, EPI_ISL_1012495, EPI_ISL_1012515, EPI_ISL_1012545, EPI_ISL_1012533, EPI_ISL_1012491, EPI_ISL_1012410, EPI_ISL_1012520, EPI_ISL_1012547, EPI_ISL_1012430, EPI_ISL_1012501, EPI_ISL_1012480, EPI_ISL_1012437, EPI_ISL_1012507, EPI_ISL_1012542, EPI_ISL_1012483, EPI_ISL_1012456, EPI_ISL_1012455, EPI_ISL_1012462, EPI_ISL_1012425, EPI_ISL_1012523, EPI_ISL_1012527, EPI_ISL_1012464, EPI_ISL_1012459, EPI_ISL_1012419, EPI_ISL_1012481, EPI_ISL_1012413, EPI_ISL_1012447, EPI_ISL_1012436, EPI_ISL_1012512, EPI_ISL_1012470, EPI_ISL_1012423, EPI_ISL_1012433, EPI_ISL_1012535, EPI_ISL_1012500, EPI_ISL_1012543, EPI_ISL_1012412, EPI_ISL_1012424, EPI_ISL_1012435, EPI_ISL_1012448, EPI_ISL_1012426, EPI_ISL_1012457, EPI_ISL_1012532, EPI_ISL_1012444, EPI_ISL_1012510, EPI_ISL_1012475, EPI_ISL_1012421, EPI_ISL_1012453, EPI_ISL_1006082, EPI_ISL_1006184, EPI_ISL_1006163, EPI_ISL_1006026, EPI_ISL_1006007, EPI_ISL_1005999, EPI_ISL_1006130, EPI_ISL_1006132, EPI_ISL_1006115, EPI_ISL_1006176, EPI_ISL_1005972, EPI_ISL_1006043, EPI_ISL_1006125, EPI_ISL_1006011, EPI_ISL_1006040, EPI_ISL_1006071, EPI_ISL_1006110, EPI_ISL_1006142, EPI_ISL_1005978, EPI_ISL_1006148, EPI_ISL_1006135, EPI_ISL_1006177, EPI_ISL_1006179, EPI_ISL_1005965, EPI_ISL_1006027, EPI_ISL_1005976, EPI_ISL_1006092, EPI_ISL_1006084, EPI_ISL_1006049, EPI_ISL_1006180, EPI_ISL_1006105, EPI_ISL_1006023, EPI_ISL_1006085, EPI_ISL_1006067, EPI_ISL_1006034, EPI_ISL_1006029, EPI_ISL_1006175, EPI_ISL_1005985, EPI_ISL_1006022, EPI_ISL_1006081, EPI_ISL_1006103, EPI_ISL_1006038, EPI_ISL_1006162, EPI_ISL_1006123, EPI_ISL_1006044, EPI_ISL_1006172, EPI_ISL_1006099, EPI_ISL_1006069, EPI_ISL_1006147, EPI_ISL_1006028, EPI_ISL_1005991, EPI_ISL_1006149, EPI_ISL_1005996, EPI_ISL_1006127, EPI_ISL_1005990, EPI_ISL_1006131, EPI_ISL_1006155, EPI_ISL_1006095, EPI_ISL_1006111, EPI_ISL_1006058, EPI_ISL_1006045, EPI_ISL_1006137, EPI_ISL_1006019, EPI_ISL_1006104, EPI_ISL_1006100, EPI_ISL_1005982, EPI_ISL_1006089, EPI_ISL_1005975, EPI_ISL_1006144, EPI_ISL_1006121, EPI_ISL_1005977, EPI_ISL_1006039, EPI_ISL_1006012, EPI_ISL_1006118, EPI_ISL_1005973, EPI_ISL_1006010, EPI_ISL_1005980, EPI_ISL_1006076, EPI_ISL_1006002, EPI_ISL_1006173, EPI_ISL_1006060, EPI_ISL_1006072, EPI_ISL_1006086, EPI_ISL_1006048, EPI_ISL_1006009, EPI_ISL_1005979, EPI_ISL_1005963, EPI_ISL_1006181, EPI_ISL_1006146, EPI_ISL_1005961, EPI_ISL_1006021, EPI_ISL_1006171, EPI_ISL_1006101, EPI_ISL_1005988, EPI_ISL_1006116, EPI_ISL_1006143, EPI_ISL_1006036, EPI_ISL_1006032, EPI_ISL_1006088, EPI_ISL_1006124, EPI_ISL_1006078, EPI_ISL_1006000, EPI_ISL_1006053, EPI_ISL_1006159, EPI_ISL_1006126, EPI_ISL_1006120, EPI_ISL_1006005, EPI_ISL_1005969, EPI_ISL_1005984, EPI_ISL_1006003, EPI_ISL_1005983, EPI_ISL_1006051, EPI_ISL_1005970, EPI_ISL_1006166, EPI_ISL_1006153, EPI_ISL_1006183, EPI_ISL_1006024, EPI_ISL_1006107, EPI_ISL_1006102, EPI_ISL_1006157, EPI_ISL_1006031, EPI_ISL_1006113, EPI_ISL_1005987, EPI_ISL_1006154, EPI_ISL_1005992, EPI_ISL_1006185, EPI_ISL_1006037, EPI_ISL_1006133, EPI_ISL_1006158, EPI_ISL_1005994, EPI_ISL_1006079, EPI_ISL_1033809, EPI_ISL_1033915, EPI_ISL_1033837, EPI_ISL_1033861, EPI_ISL_1033781, EPI_ISL_1033829, EPI_ISL_1033899, EPI_ISL_1033888, EPI_ISL_1033805, EPI_ISL_1033826, EPI_ISL_1033833, EPI_ISL_1033804, EPI_ISL_1033871, EPI_ISL_1033912, EPI_ISL_1033882, EPI_ISL_1033774, EPI_ISL_1033778, EPI_ISL_1033801, EPI_ISL_1033907, EPI_ISL_1033761, EPI_ISL_1033894, EPI_ISL_1033762, EPI_ISL_1033866, EPI_ISL_1033860, EPI_ISL_1033911, EPI_ISL_1033782, EPI_ISL_1033849, EPI_ISL_1033768, EPI_ISL_1033847, EPI_ISL_1033759, EPI_ISL_1033848, EPI_ISL_1033877, EPI_ISL_1033817, EPI_ISL_1033812, EPI_ISL_1033820, EPI_ISL_1033821, EPI_ISL_1033827, EPI_ISL_1033799, EPI_ISL_1033908, EPI_ISL_1033783, EPI_ISL_1033913, EPI_ISL_1033811, EPI_ISL_1033844, EPI_ISL_1033879, EPI_ISL_1033859, EPI_ISL_1033902, EPI_ISL_1033832, EPI_ISL_1033815, EPI_ISL_1019421, EPI_ISL_1019459, EPI_ISL_1019445, EPI_ISL_1019420, EPI_ISL_1019461, EPI_ISL_1019473, EPI_ISL_1019415, EPI_ISL_1019433, EPI_ISL_1019434, EPI_ISL_1019465, EPI_ISL_1019438, EPI_ISL_1019412, EPI_ISL_1019472, EPI_ISL_1019454, EPI_ISL_1019467, EPI_ISL_1019429, EPI_ISL_1019468, EPI_ISL_1019481, EPI_ISL_1019441, EPI_ISL_1019469, EPI_ISL_1019437, EPI_ISL_1019479, EPI_ISL_1019453, EPI_ISL_1019422, EPI_ISL_1019447, EPI_ISL_1019425, EPI_ISL_1019463, EPI_ISL_1019439, EPI_ISL_1019462, EPI_ISL_1019444, EPI_ISL_1019426, EPI_ISL_1019450, EPI_ISL_1019448, EPI_ISL_1019475, EPI_ISL_1019443, EPI_ISL_1019424, EPI_ISL_1019413, EPI_ISL_1019416, EPI_ISL_1019410, EPI_ISL_1019464, EPI_ISL_1019451, EPI_ISL_1019480, EPI_ISL_1019419, EPI_ISL_1019432, EPI_ISL_1019427, EPI_ISL_1019476, EPI_ISL_1019460, EPI_ISL_1019457, EPI_ISL_1019470, EPI_ISL_1019446, EPI_ISL_1019418, EPI_ISL_1019431, EPI_ISL_1019435, EPI_ISL_1019423, EPI_ISL_1019440, EPI_ISL_1019428, EPI_ISL_1019471, EPI_ISL_1019417, EPI_ISL_1019414, EPI_ISL_1019466, EPI_ISL_1019411, EPI_ISL_1334267, EPI_ISL_1334252, EPI_ISL_1334272, EPI_ISL_1334175, EPI_ISL_1019452, EPI_ISL_1334255, EPI_ISL_1334145, EPI_ISL_1334169, EPI_ISL_1334197, EPI_ISL_1334196, EPI_ISL_1334164, EPI_ISL_1334137, EPI_ISL_1334199, EPI_ISL_1334236, EPI_ISL_1334139, EPI_ISL_1334174, EPI_ISL_1019430, EPI_ISL_1334215, EPI_ISL_1334182, EPI_ISL_1334262, EPI_ISL_1019474, EPI_ISL_1334238, EPI_ISL_1019458, EPI_ISL_1334160, EPI_ISL_1334244, EPI_ISL_1334270, EPI_ISL_1334168, EPI_ISL_1334259, EPI_ISL_1334257, EPI_ISL_1334191, EPI_ISL_1334209, EPI_ISL_1019478, EPI_ISL_1334271, EPI_ISL_1334233, EPI_ISL_1334225, EPI_ISL_1334142, EPI_ISL_1334157, EPI_ISL_1334245, EPI_ISL_1334218, EPI_ISL_1334263, EPI_ISL_1334232, EPI_ISL_1334165, EPI_ISL_1334268, EPI_ISL_1334195, EPI_ISL_1334181, EPI_ISL_1334166, EPI_ISL_1334208, EPI_ISL_1334185, EPI_ISL_1334179, EPI_ISL_1334223, EPI_ISL_1334153, EPI_ISL_1334217, EPI_ISL_1334156, EPI_ISL_1334149, EPI_ISL_1334163, EPI_ISL_1334264, EPI_ISL_1334150, EPI_ISL_1334192, EPI_ISL_1334178, EPI_ISL_1334261, EPI_ISL_1334144, EPI_ISL_1334234, EPI_ISL_1334198, EPI_ISL_1334226, EPI_ISL_1334248, EPI_ISL_1334229, EPI_ISL_1334161, EPI_ISL_1334246, EPI_ISL_1019456, EPI_ISL_1334151, EPI_ISL_1334136, EPI_ISL_1334204, EPI_ISL_1334216, EPI_ISL_1334176, EPI_ISL_1334154, EPI_ISL_1334143, EPI_ISL_1334187, EPI_ISL_1334148, EPI_ISL_1334140, EPI_ISL_1334177, EPI_ISL_1334240, EPI_ISL_1334249, EPI_ISL_1334239, EPI_ISL_1019442, EPI_ISL_1334275, EPI_ISL_1334213, EPI_ISL_1334235, EPI_ISL_1334173, EPI_ISL_1334221, EPI_ISL_1334242, EPI_ISL_1334186, EPI_ISL_1334211, EPI_ISL_1334228, EPI_ISL_1334251, EPI_ISL_1334147, EPI_ISL_1019477, EPI_ISL_1334212, EPI_ISL_1334188, EPI_ISL_1334220, EPI_ISL_1334206, EPI_ISL_1334254, EPI_ISL_1334141, EPI_ISL_1334138, EPI_ISL_1019409, EPI_ISL_1334189, EPI_ISL_1334230, EPI_ISL_1334171, EPI_ISL_1334256, EPI_ISL_1334265, EPI_ISL_1334155, EPI_ISL_1334250, EPI_ISL_1334222, EPI_ISL_1334247, EPI_ISL_1334273, EPI_ISL_1334183, EPI_ISL_1334162, EPI_ISL_1334219, EPI_ISL_1334237, EPI_ISL_1334224, EPI_ISL_1334201, EPI_ISL_1334158, EPI_ISL_1334170, EPI_ISL_1334200, EPI_ISL_1334258, EPI_ISL_1334203, EPI_ISL_1334180, EPI_ISL_1334152, EPI_ISL_1334266, EPI_ISL_1334190, EPI_ISL_1019436, EPI_ISL_1334260, EPI_ISL_1334172, EPI_ISL_1334159, EPI_ISL_1334194, EPI_ISL_1334274, EPI_ISL_1334184, EPI_ISL_1334241, EPI_ISL_1334231, EPI_ISL_1334193, EPI_ISL_1334214, EPI_ISL_1334207, EPI_ISL_1019449, EPI_ISL_1334243, EPI_ISL_1334227, EPI_ISL_1334167, EPI_ISL_1334253, EPI_ISL_1334269, EPI_ISL_1334205, EPI_ISL_1334146, EPI_ISL_1334202, EPI_ISL_1334210, EPI_ISL_1019455, EPI_ISL_1005909, EPI_ISL_1005731, EPI_ISL_1005857, EPI_ISL_1005901, EPI_ISL_1005782, EPI_ISL_1005765, EPI_ISL_1005902, EPI_ISL_1334282, EPI_ISL_1334277, EPI_ISL_1334286, EPI_ISL_1334281, EPI_ISL_1334278, EPI_ISL_1334285, EPI_ISL_1334284, EPI_ISL_1334276, EPI_ISL_1334279, EPI_ISL_1334280, EPI_ISL_1334283, EPI_ISL_1005727, EPI_ISL_1005841, EPI_ISL_1005914, EPI_ISL_1005885, EPI_ISL_1005873, EPI_ISL_1005742, EPI_ISL_1005807, EPI_ISL_1005957, EPI_ISL_1005952, EPI_ISL_1005927, EPI_ISL_1005903, EPI_ISL_1005743, EPI_ISL_1005718, EPI_ISL_1005753, EPI_ISL_1005912, EPI_ISL_1005883, EPI_ISL_1005831, EPI_ISL_1005799, EPI_ISL_1005836, EPI_ISL_1005889, EPI_ISL_1005760, EPI_ISL_1005843, EPI_ISL_1005785, EPI_ISL_1005741, EPI_ISL_1005874, EPI_ISL_1005895, EPI_ISL_1005911, EPI_ISL_1005940, EPI_ISL_1005816, EPI_ISL_1005804, EPI_ISL_1005778, EPI_ISL_1005958, EPI_ISL_1005922, EPI_ISL_1005951, EPI_ISL_1005773, EPI_ISL_1005774, EPI_ISL_1005862, EPI_ISL_1005809, EPI_ISL_1005935, EPI_ISL_1005892, EPI_ISL_1005939, EPI_ISL_1005746, EPI_ISL_1005817, EPI_ISL_1005838, EPI_ISL_1006061, EPI_ISL_1005962, EPI_ISL_1006160, EPI_ISL_1006001, EPI_ISL_1006152, EPI_ISL_1006145, EPI_ISL_1006098, EPI_ISL_1006093, EPI_ISL_1006063, EPI_ISL_1006008, EPI_ISL_1006129, EPI_ISL_1006091, EPI_ISL_1006170, EPI_ISL_1006174, EPI_ISL_1005974, EPI_ISL_1006033, EPI_ISL_1006062, EPI_ISL_1006054, EPI_ISL_1005967, EPI_ISL_1006042, EPI_ISL_1006161, EPI_ISL_1006016, EPI_ISL_1006004, EPI_ISL_1006097, EPI_ISL_1006122, EPI_ISL_1006112, EPI_ISL_1006041, EPI_ISL_1006068, EPI_ISL_1006167, EPI_ISL_1006134, EPI_ISL_1006065, EPI_ISL_1006074, EPI_ISL_1006182, EPI_ISL_1006050, EPI_ISL_1006075, EPI_ISL_1006141, EPI_ISL_1005997, EPI_ISL_1005971, EPI_ISL_1006055, EPI_ISL_1006013, EPI_ISL_1006138, EPI_ISL_1006178, EPI_ISL_1005986, EPI_ISL_1005993, EPI_ISL_1006128, EPI_ISL_1006014, EPI_ISL_1006151, EPI_ISL_1005964, EPI_ISL_1006119, EPI_ISL_1006165, EPI_ISL_1006017, EPI_ISL_1006056, EPI_ISL_1033875, EPI_ISL_1033916, EPI_ISL_1033864, EPI_ISL_1033901, EPI_ISL_1033867, EPI_ISL_1033795, EPI_ISL_1033865, EPI_ISL_1033854, EPI_ISL_1033794, EPI_ISL_1033776, EPI_ISL_1033846, EPI_ISL_1033841, EPI_ISL_1033771, EPI_ISL_1033818, EPI_ISL_1033800, EPI_ISL_1033769, EPI_ISL_1033870, EPI_ISL_1033856, EPI_ISL_1033906, EPI_ISL_1033857, EPI_ISL_1033914, EPI_ISL_1033897, EPI_ISL_1033786, EPI_ISL_1033878, EPI_ISL_1033790, EPI_ISL_1033779, EPI_ISL_1033803, EPI_ISL_1033787, EPI_ISL_1033835, EPI_ISL_1033763, EPI_ISL_1033869, EPI_ISL_1033885, EPI_ISL_1033843, EPI_ISL_1033751, EPI_ISL_1033603, EPI_ISL_1033651, EPI_ISL_1033723, EPI_ISL_1033694, EPI_ISL_1033630, EPI_ISL_1033659, EPI_ISL_1033634, EPI_ISL_1033615, EPI_ISL_1033569, EPI_ISL_1033591, EPI_ISL_1033713, EPI_ISL_1033706, EPI_ISL_1033613, EPI_ISL_1033633, EPI_ISL_1033693, EPI_ISL_1033607, EPI_ISL_1033650, EPI_ISL_1033683, EPI_ISL_1033611, EPI_ISL_1033656, EPI_ISL_1033664, EPI_ISL_1033680, EPI_ISL_1033715, EPI_ISL_1033692, EPI_ISL_1033661, EPI_ISL_1033625, EPI_ISL_1033710, EPI_ISL_1033584, EPI_ISL_1033568, EPI_ISL_1033684, EPI_ISL_1033597, EPI_ISL_1033722, EPI_ISL_1033643, EPI_ISL_1033674, EPI_ISL_1033697, EPI_ISL_1033626, EPI_ISL_1033636, EPI_ISL_1033632, EPI_ISL_1033742, EPI_ISL_1033598, EPI_ISL_1033668, EPI_ISL_1033730, EPI_ISL_1033592, EPI_ISL_1033728, EPI_ISL_1033676, EPI_ISL_1033733, EPI_ISL_1033679, EPI_ISL_1033574, EPI_ISL_1033614, EPI_ISL_1033628, EPI_ISL_1033714, EPI_ISL_1033612, EPI_ISL_1033658, EPI_ISL_1033648, EPI_ISL_1033748, EPI_ISL_1033729, EPI_ISL_1033691, EPI_ISL_1033631, EPI_ISL_1033627, EPI_ISL_1033886, EPI_ISL_1033896, EPI_ISL_1033830, EPI_ISL_1033905, EPI_ISL_1033754, EPI_ISL_1033757, EPI_ISL_1033872, EPI_ISL_1033891, EPI_ISL_1033822, EPI_ISL_1033825, EPI_ISL_1033874, EPI_ISL_1033770, EPI_ISL_1033777, EPI_ISL_1033887, EPI_ISL_1033840, EPI_ISL_1033881, EPI_ISL_1033903, EPI_ISL_1033900, EPI_ISL_1033814, EPI_ISL_1033813, EPI_ISL_1033798, EPI_ISL_1033784, EPI_ISL_1033765, EPI_ISL_1033788, EPI_ISL_1033863, EPI_ISL_1033876, EPI_ISL_1033883, EPI_ISL_1033756, EPI_ISL_1033910, EPI_ISL_1033838, EPI_ISL_1033852, EPI_ISL_1033851, EPI_ISL_1033810, EPI_ISL_1033890, EPI_ISL_1033789, EPI_ISL_1033819, EPI_ISL_1033775, EPI_ISL_1033834, EPI_ISL_1033842, EPI_ISL_1033792, EPI_ISL_1033858, EPI_ISL_1033828, EPI_ISL_1033892, EPI_ISL_1033785, EPI_ISL_1033796, EPI_ISL_1033831, EPI_ISL_1033824, EPI_ISL_1033758, EPI_ISL_1033760, EPI_ISL_1033839, EPI_ISL_1033816, EPI_ISL_1033873, EPI_ISL_1033808, EPI_ISL_1033623, EPI_ISL_1033672, EPI_ISL_1033665, EPI_ISL_1033588, EPI_ISL_1033642, EPI_ISL_1033725, EPI_ISL_1033703, EPI_ISL_1033671, EPI_ISL_1033579, EPI_ISL_1033600, EPI_ISL_1033566, EPI_ISL_1033641, EPI_ISL_1033698, EPI_ISL_1033747, EPI_ISL_1033590, EPI_ISL_1033649, EPI_ISL_1033746, EPI_ISL_1033727, EPI_ISL_1033583, EPI_ISL_1033655, EPI_ISL_1033602, EPI_ISL_1033688, EPI_ISL_1033638, EPI_ISL_1033589, EPI_ISL_1033622, EPI_ISL_1033753, EPI_ISL_1033619, EPI_ISL_1033645, EPI_ISL_1033740, EPI_ISL_1033707, EPI_ISL_1033595, EPI_ISL_1033686, EPI_ISL_1033663, EPI_ISL_1033570, EPI_ISL_1033737, EPI_ISL_1033721, EPI_ISL_1033599, EPI_ISL_1033572, EPI_ISL_1033594, EPI_ISL_1033606, EPI_ISL_1033587, EPI_ISL_1033677, EPI_ISL_1033696, EPI_ISL_1033581, EPI_ISL_1033621, EPI_ISL_1033731, EPI_ISL_1033716, EPI_ISL_1033652, EPI_ISL_1033639, EPI_ISL_1033637, EPI_ISL_1033682, EPI_ISL_1033582, EPI_ISL_1033654, EPI_ISL_1033646, EPI_ISL_1033571, EPI_ISL_1033657, EPI_ISL_1033732, EPI_ISL_1034068, EPI_ISL_1033920, EPI_ISL_1033919, EPI_ISL_1034014, EPI_ISL_1034136, EPI_ISL_1033952, EPI_ISL_1033976, EPI_ISL_1034123, EPI_ISL_1033986, EPI_ISL_1033950, EPI_ISL_1034048, EPI_ISL_1033999, EPI_ISL_1034106, EPI_ISL_1034012, EPI_ISL_1034017, EPI_ISL_1033996, EPI_ISL_1034084, EPI_ISL_1033980, EPI_ISL_1033995, EPI_ISL_1033990, EPI_ISL_1033947, EPI_ISL_1033941, EPI_ISL_1034101, EPI_ISL_1034026, EPI_ISL_1033934, EPI_ISL_1034013, EPI_ISL_1033993, EPI_ISL_1033935, EPI_ISL_1033943, EPI_ISL_1034031, EPI_ISL_1034116, EPI_ISL_1033965, EPI_ISL_1034061, EPI_ISL_1033942, EPI_ISL_1033936, EPI_ISL_1033945, EPI_ISL_1034095, EPI_ISL_1034109, EPI_ISL_1033967, EPI_ISL_1033944, EPI_ISL_1034096, EPI_ISL_1034140, EPI_ISL_1033964, EPI_ISL_1034018, EPI_ISL_1033921, EPI_ISL_1034058, EPI_ISL_1033937, EPI_ISL_1034070, EPI_ISL_1034063, EPI_ISL_1033946, EPI_ISL_1033926, EPI_ISL_1034041, EPI_ISL_1033938, EPI_ISL_1033991, EPI_ISL_1033930, EPI_ISL_1034033, EPI_ISL_1034083, EPI_ISL_1034005, EPI_ISL_1034025, EPI_ISL_1034006, EPI_ISL_1034111, EPI_ISL_1034097, EPI_ISL_1033948, EPI_ISL_1033974, EPI_ISL_1034019, EPI_ISL_1034067, EPI_ISL_1034099, EPI_ISL_1034078, EPI_ISL_1034030, EPI_ISL_1034045, EPI_ISL_1034112, EPI_ISL_1033917, EPI_ISL_1033954, EPI_ISL_1034080, EPI_ISL_1034134, EPI_ISL_1034021, EPI_ISL_1034082, EPI_ISL_1034044, EPI_ISL_1034090, EPI_ISL_1034115, EPI_ISL_1034056, EPI_ISL_1033932, EPI_ISL_1034038, EPI_ISL_1034118, EPI_ISL_1034001, EPI_ISL_1034135, EPI_ISL_1033987, EPI_ISL_1034094, EPI_ISL_1034087, EPI_ISL_1033984, EPI_ISL_1033918, EPI_ISL_1034050, EPI_ISL_1033988, EPI_ISL_1034054, EPI_ISL_1033966, EPI_ISL_1033968, EPI_ISL_1034024, EPI_ISL_1034023, EPI_ISL_1034064, EPI_ISL_1034113, EPI_ISL_1034040, EPI_ISL_1033979, EPI_ISL_1033973, EPI_ISL_1033955, EPI_ISL_1034015, EPI_ISL_1034130, EPI_ISL_1033931, EPI_ISL_1034121, EPI_ISL_1034051, EPI_ISL_1033924, EPI_ISL_1034088, EPI_ISL_1034004, EPI_ISL_1033957, EPI_ISL_1034100, EPI_ISL_1034107, EPI_ISL_1034052, EPI_ISL_1034103, EPI_ISL_1034104, EPI_ISL_1034091, EPI_ISL_1034137, EPI_ISL_1033925, EPI_ISL_1033666, EPI_ISL_1033712, EPI_ISL_1033685, EPI_ISL_1033750, EPI_ISL_1033681, EPI_ISL_1033580, EPI_ISL_1033741, EPI_ISL_1033624, EPI_ISL_1033667, EPI_ISL_1033687, EPI_ISL_1033609, EPI_ISL_1033720, EPI_ISL_1033738, EPI_ISL_1033596, EPI_ISL_1033719, EPI_ISL_1033604, EPI_ISL_1033617, EPI_ISL_1033726, EPI_ISL_1033743, EPI_ISL_1033711, EPI_ISL_1033735, EPI_ISL_1033575, EPI_ISL_1033702, EPI_ISL_1033577, EPI_ISL_1033734, EPI_ISL_1033690, EPI_ISL_1033675, EPI_ISL_1033695, EPI_ISL_1033629, EPI_ISL_1033618, EPI_ISL_1033567, EPI_ISL_1033700, EPI_ISL_1033573, EPI_ISL_1033586, EPI_ISL_1033576, EPI_ISL_1033585, EPI_ISL_1033749, EPI_ISL_1033647, EPI_ISL_1033717, EPI_ISL_1033709, EPI_ISL_1033678, EPI_ISL_1033578, EPI_ISL_1033752, EPI_ISL_1033593, EPI_ISL_1033653, EPI_ISL_1033744, EPI_ISL_1033736, EPI_ISL_1033689, EPI_ISL_1033662, EPI_ISL_1033745, EPI_ISL_1033724, EPI_ISL_1033605, EPI_ISL_1033705, EPI_ISL_1033640, EPI_ISL_1033739, EPI_ISL_1033608, EPI_ISL_1033635, EPI_ISL_1033708, EPI_ISL_1033718, EPI_ISL_1033971, EPI_ISL_1034046, EPI_ISL_1034035, EPI_ISL_1033961, EPI_ISL_1033985, EPI_ISL_1034074, EPI_ISL_1034020, EPI_ISL_1033962, EPI_ISL_1033940, EPI_ISL_1034009, EPI_ISL_1034108, EPI_ISL_1034098, EPI_ISL_1034071, EPI_ISL_1034028, EPI_ISL_1033939, EPI_ISL_1033977, EPI_ISL_1034022, EPI_ISL_1034120, EPI_ISL_1034081, EPI_ISL_1034069, EPI_ISL_1034010, EPI_ISL_1033978, EPI_ISL_1034036, EPI_ISL_1034060, EPI_ISL_1033929, EPI_ISL_1034122, EPI_ISL_1033969, EPI_ISL_1034076, EPI_ISL_1034092, EPI_ISL_1033922, EPI_ISL_1034127, EPI_ISL_1034016, EPI_ISL_1034077, EPI_ISL_1034029, EPI_ISL_1034065, EPI_ISL_1034066, EPI_ISL_1034059, EPI_ISL_1034043, EPI_ISL_1034073, EPI_ISL_1034075, EPI_ISL_1034139, EPI_ISL_1034037, EPI_ISL_1033975, EPI_ISL_1034079, EPI_ISL_1034114, EPI_ISL_1034102, EPI_ISL_1033982, EPI_ISL_1034057, EPI_ISL_1033981, EPI_ISL_1034002, EPI_ISL_1033959, EPI_ISL_1034138, EPI_ISL_1034093, EPI_ISL_1034049, EPI_ISL_1033994, EPI_ISL_1034053, EPI_ISL_1034032, EPI_ISL_1034027, EPI_ISL_1033970, EPI_ISL_1034126, EPI_ISL_1034055, EPI_ISL_1033953, EPI_ISL_1034086, EPI_ISL_1034128, EPI_ISL_1034124, EPI_ISL_1033949, EPI_ISL_1033960, EPI_ISL_1034011, EPI_ISL_1034133, EPI_ISL_1034110, EPI_ISL_1033933, EPI_ISL_1034039, EPI_ISL_1033963, EPI_ISL_1034062, EPI_ISL_1034042, EPI_ISL_1034072, EPI_ISL_1034047, EPI_ISL_1033972, EPI_ISL_1033928, EPI_ISL_1034000, EPI_ISL_1033956, EPI_ISL_1034089, EPI_ISL_1034003, EPI_ISL_1034125, EPI_ISL_1033983, EPI_ISL_1034132, EPI_ISL_1033923, EPI_ISL_1033992, EPI_ISL_1034117, EPI_ISL_1034105, EPI_ISL_1033951, EPI_ISL_1033927, EPI_ISL_1034131, EPI_ISL_1033998, EPI_ISL_1034129, EPI_ISL_1034008, EPI_ISL_1033989, EPI_ISL_1033958, EPI_ISL_1034119, EPI_ISL_1034007, EPI_ISL_1033997, EPI_ISL_1034085, EPI_ISL_1034034, EPI_ISL_1042632, EPI_ISL_1042796, EPI_ISL_1042805, EPI_ISL_1042608, EPI_ISL_1042579, EPI_ISL_1042657, EPI_ISL_1042806, EPI_ISL_1042622, EPI_ISL_1042578, EPI_ISL_1042678, EPI_ISL_1042569, EPI_ISL_1042814, EPI_ISL_1042701, EPI_ISL_1042771, EPI_ISL_1042695, EPI_ISL_1042618, EPI_ISL_1042773, EPI_ISL_1042794, EPI_ISL_1042823, EPI_ISL_1042714, EPI_ISL_1042733, EPI_ISL_1042679, EPI_ISL_1042740, EPI_ISL_1042768, EPI_ISL_1042665, EPI_ISL_1042573, EPI_ISL_1057676, EPI_ISL_1042795, EPI_ISL_1042831, EPI_ISL_1042653, EPI_ISL_1042829, EPI_ISL_1042593, EPI_ISL_1042625, EPI_ISL_1042770, EPI_ISL_1042704, EPI_ISL_1042724, EPI_ISL_1042675, EPI_ISL_1042652, EPI_ISL_1042787, EPI_ISL_1042750, EPI_ISL_1042791, EPI_ISL_1042648, EPI_ISL_1042638, EPI_ISL_1042636, EPI_ISL_1042683, EPI_ISL_1042610, EPI_ISL_1042702, EPI_ISL_1042792, EPI_ISL_1042811, EPI_ISL_1042749, EPI_ISL_1042767, EPI_ISL_1042651, EPI_ISL_1042739, EPI_ISL_1042646, EPI_ISL_1042757, EPI_ISL_1042715, EPI_ISL_1042708, EPI_ISL_1042762, EPI_ISL_1042735, EPI_ISL_1042754, EPI_ISL_1042711, EPI_ISL_1042635, EPI_ISL_1042790, EPI_ISL_1042710, EPI_ISL_1042778, EPI_ISL_1042639, EPI_ISL_1042668, EPI_ISL_1042660, EPI_ISL_1042725, EPI_ISL_1042629, EPI_ISL_1042605, EPI_ISL_1042662, EPI_ISL_1042700, EPI_ISL_1042582, EPI_ISL_1042802, EPI_ISL_1042693, EPI_ISL_1042589, EPI_ISL_1057675, EPI_ISL_1042634, EPI_ISL_1042816, EPI_ISL_1042585, EPI_ISL_1042644, EPI_ISL_1042594, EPI_ISL_1042820, EPI_ISL_1042588, EPI_ISL_1042707, EPI_ISL_1042694, EPI_ISL_1042667, EPI_ISL_1042832, EPI_ISL_1042755, EPI_ISL_1042758, EPI_ISL_1042705, EPI_ISL_1042689, EPI_ISL_1042685, EPI_ISL_1042607, EPI_ISL_1042590, EPI_ISL_1042692, EPI_ISL_1042671, EPI_ISL_1043265, EPI_ISL_1043240, EPI_ISL_1043174, EPI_ISL_1043318, EPI_ISL_1042748, EPI_ISL_1042797, EPI_ISL_1042688, EPI_ISL_1043229, EPI_ISL_1043273, EPI_ISL_1043233, EPI_ISL_1043261, EPI_ISL_1042808, EPI_ISL_1042670, EPI_ISL_1042709, EPI_ISL_1043169, EPI_ISL_1043275, EPI_ISL_1043269, EPI_ISL_1043226, EPI_ISL_1043264, EPI_ISL_1043199, EPI_ISL_1043210, EPI_ISL_1043286, EPI_ISL_1043182, EPI_ISL_1043236, EPI_ISL_1043271, EPI_ISL_1043285, EPI_ISL_1043222, EPI_ISL_1043251, EPI_ISL_1043188, EPI_ISL_1043330, EPI_ISL_1043193, EPI_ISL_1043341, EPI_ISL_1043231, EPI_ISL_1043179, EPI_ISL_1043244, EPI_ISL_1043167, EPI_ISL_1043255, EPI_ISL_1043185, EPI_ISL_1043329, EPI_ISL_1043276, EPI_ISL_1043219, EPI_ISL_1043230, EPI_ISL_1043316, EPI_ISL_1043272, EPI_ISL_1043197, EPI_ISL_1043258, EPI_ISL_1043209, EPI_ISL_1043190, EPI_ISL_1043263, EPI_ISL_1043201, EPI_ISL_1043196, EPI_ISL_1043242, EPI_ISL_1043262, EPI_ISL_1043237, EPI_ISL_1043224, EPI_ISL_1043326, EPI_ISL_1043321, EPI_ISL_1043278, EPI_ISL_1043173, EPI_ISL_1042775, EPI_ISL_1043339, EPI_ISL_1043322, EPI_ISL_1043300, EPI_ISL_1042642, EPI_ISL_1043270, EPI_ISL_1042568, EPI_ISL_1042827, EPI_ISL_1042577, EPI_ISL_1042641, EPI_ISL_1042656, EPI_ISL_1042655, EPI_ISL_1042699, EPI_ISL_1042602, EPI_ISL_1042743, EPI_ISL_1042798, EPI_ISL_1042664, EPI_ISL_1057668, EPI_ISL_1042628, EPI_ISL_1043259, EPI_ISL_1043170, EPI_ISL_1043313, EPI_ISL_1043208, EPI_ISL_1043308, EPI_ISL_1043194, EPI_ISL_1043168, EPI_ISL_1043296, EPI_ISL_1043223, EPI_ISL_1043203, EPI_ISL_1043206, EPI_ISL_1043235, EPI_ISL_1043331, EPI_ISL_1043305, EPI_ISL_1043171, EPI_ISL_1043333, EPI_ISL_1043294, EPI_ISL_1043195, EPI_ISL_1043228, EPI_ISL_1043298, EPI_ISL_1043295, EPI_ISL_1043303, EPI_ISL_1043338, EPI_ISL_1043180, EPI_ISL_1043248, EPI_ISL_1043340, EPI_ISL_1043166, EPI_ISL_1043192, EPI_ISL_1043332, EPI_ISL_1043215, EPI_ISL_1043225, EPI_ISL_1043247, EPI_ISL_1043221, EPI_ISL_1043257, EPI_ISL_1043292, EPI_ISL_1043334, EPI_ISL_1043183, EPI_ISL_1043211, EPI_ISL_1043249, EPI_ISL_1043336, EPI_ISL_1043320, EPI_ISL_1043274, EPI_ISL_1043246, EPI_ISL_1043304, EPI_ISL_1043306, EPI_ISL_1043311, EPI_ISL_1043186, EPI_ISL_1043241, EPI_ISL_1043283, EPI_ISL_1043328, EPI_ISL_1043253, EPI_ISL_1043293, EPI_ISL_1043189, EPI_ISL_1043323, EPI_ISL_1043213, EPI_ISL_1043232, EPI_ISL_1043279, EPI_ISL_1043218, EPI_ISL_1043284, EPI_ISL_1043343, EPI_ISL_1043252, EPI_ISL_1043324, EPI_ISL_1043325, EPI_ISL_1043335, EPI_ISL_1043207, EPI_ISL_1043309, EPI_ISL_1043175, EPI_ISL_1043302, EPI_ISL_1043297, EPI_ISL_1043214, EPI_ISL_1043184, EPI_ISL_1043287, EPI_ISL_1043172, EPI_ISL_1043254, EPI_ISL_1043238, EPI_ISL_1043243, EPI_ISL_1043312, EPI_ISL_1043176, EPI_ISL_1043165, EPI_ISL_1043181, EPI_ISL_1043288, EPI_ISL_1043337, EPI_ISL_1043299, EPI_ISL_1043314, EPI_ISL_1043260, EPI_ISL_1043256, EPI_ISL_1043289, EPI_ISL_1043290, EPI_ISL_1043267, EPI_ISL_1043205, EPI_ISL_1043217, EPI_ISL_1043281, EPI_ISL_1043204, EPI_ISL_1043216, EPI_ISL_1043234, EPI_ISL_1043250, EPI_ISL_1057552, EPI_ISL_1057657, EPI_ISL_1057644, EPI_ISL_1057484, EPI_ISL_1057645, EPI_ISL_1057543, EPI_ISL_1057633, EPI_ISL_1057636, EPI_ISL_1057527, EPI_ISL_1057524, EPI_ISL_1057588, EPI_ISL_1057611, EPI_ISL_1057523, EPI_ISL_1057497, EPI_ISL_1057653, EPI_ISL_1057622, EPI_ISL_1057542, EPI_ISL_1057438, EPI_ISL_1057581, EPI_ISL_1057483, EPI_ISL_1057530, EPI_ISL_1057643, EPI_ISL_1057485, EPI_ISL_1057466, EPI_ISL_1057600, EPI_ISL_1057495, EPI_ISL_1057554, EPI_ISL_1057583, EPI_ISL_1057513, EPI_ISL_1057442, EPI_ISL_1057586, EPI_ISL_1057432, EPI_ISL_1057516, EPI_ISL_1057594, EPI_ISL_1057630, EPI_ISL_1057568, EPI_ISL_1057562, EPI_ISL_1057473, EPI_ISL_1057573, EPI_ISL_1057544, EPI_ISL_1057640, EPI_ISL_1057656, EPI_ISL_1057480, EPI_ISL_1057457, EPI_ISL_1057449, EPI_ISL_1057604, EPI_ISL_1057545, EPI_ISL_1057540, EPI_ISL_1057638, EPI_ISL_1057477, EPI_ISL_1057631, EPI_ISL_1057528, EPI_ISL_1057471, EPI_ISL_1057491, EPI_ISL_1057430, EPI_ISL_1057469, EPI_ISL_1057635, EPI_ISL_1057598, EPI_ISL_1057655, EPI_ISL_1057519, EPI_ISL_1057609, EPI_ISL_1057515, EPI_ISL_1057658, EPI_ISL_1057628, EPI_ISL_1057596, EPI_ISL_1057570, EPI_ISL_1057580, EPI_ISL_1057476, EPI_ISL_1057615, EPI_ISL_1057451, EPI_ISL_1057492, EPI_ISL_1057511, EPI_ISL_1057470, EPI_ISL_1057437, EPI_ISL_1057481, EPI_ISL_1057531, EPI_ISL_1057499, EPI_ISL_1057446, EPI_ISL_1057452, EPI_ISL_1057474, EPI_ISL_1057558, EPI_ISL_1057445, EPI_ISL_1057612, EPI_ISL_1057508, EPI_ISL_1057590, EPI_ISL_1057463, EPI_ISL_1057587, EPI_ISL_1057440, EPI_ISL_1057601, EPI_ISL_1057593, EPI_ISL_1057603, EPI_ISL_1057563, EPI_ISL_1057560, EPI_ISL_1057606, EPI_ISL_1057541, EPI_ISL_1057503, EPI_ISL_1057488, EPI_ISL_1057626, EPI_ISL_1057627, EPI_ISL_1057534, EPI_ISL_1057533, EPI_ISL_1057532, EPI_ISL_1057517, EPI_ISL_1057621, EPI_ISL_1057434, EPI_ISL_1057625, EPI_ISL_1057637, EPI_ISL_1057537, EPI_ISL_1057459, EPI_ISL_1057569, EPI_ISL_1057453, EPI_ISL_1057550, EPI_ISL_1057494, EPI_ISL_1057595, EPI_ISL_1057461, EPI_ISL_1057662, EPI_ISL_1045718, EPI_ISL_1045745, EPI_ISL_1045734, EPI_ISL_1045791, EPI_ISL_1045779, EPI_ISL_1045801, EPI_ISL_1045799, EPI_ISL_1045784, EPI_ISL_1045714, EPI_ISL_1045742, EPI_ISL_1045731, EPI_ISL_1045775, EPI_ISL_1045857, EPI_ISL_1045713, EPI_ISL_1045767, EPI_ISL_1045796, EPI_ISL_1045705, EPI_ISL_1045707, EPI_ISL_1045803, EPI_ISL_1045866, EPI_ISL_1045827, EPI_ISL_1045826, EPI_ISL_1045789, EPI_ISL_1045862, EPI_ISL_1045865, EPI_ISL_1045750, EPI_ISL_1045756, EPI_ISL_1045805, EPI_ISL_1045873, EPI_ISL_1045753, EPI_ISL_1045825, EPI_ISL_1045869, EPI_ISL_1045855, EPI_ISL_1045859, EPI_ISL_1045711, EPI_ISL_1045841, EPI_ISL_1045794, EPI_ISL_1045738, EPI_ISL_1045763, EPI_ISL_1045817, EPI_ISL_1045743, EPI_ISL_1045800, EPI_ISL_1045782, EPI_ISL_1045838, EPI_ISL_1045786, EPI_ISL_1045874, EPI_ISL_1045836, EPI_ISL_1045783, EPI_ISL_1045748, EPI_ISL_1045810, EPI_ISL_1045829, EPI_ISL_1045740, EPI_ISL_1045781, EPI_ISL_1057659, EPI_ISL_1057478, EPI_ISL_1057512, EPI_ISL_1057500, EPI_ISL_1057619, EPI_ISL_1057571, EPI_ISL_1057501, EPI_ISL_1057506, EPI_ISL_1057567, EPI_ISL_1057641, EPI_ISL_1057479, EPI_ISL_1057634, EPI_ISL_1057507, EPI_ISL_1057660, EPI_ISL_1057574, EPI_ISL_1057482, EPI_ISL_1057450, EPI_ISL_1057642, EPI_ISL_1057597, EPI_ISL_1057448, EPI_ISL_1057639, EPI_ISL_1057647, EPI_ISL_1057456, EPI_ISL_1057564, EPI_ISL_1057616, EPI_ISL_1057458, EPI_ISL_1057632, EPI_ISL_1057551, EPI_ISL_1057529, EPI_ISL_1057447, EPI_ISL_1057553, EPI_ISL_1057620, EPI_ISL_1057652, EPI_ISL_1057584, EPI_ISL_1057648, EPI_ISL_1057578, EPI_ISL_1057556, EPI_ISL_1057651, EPI_ISL_1057468, EPI_ISL_1057521, EPI_ISL_1057599, EPI_ISL_1057608, EPI_ISL_1057444, EPI_ISL_1057465, EPI_ISL_1057617, EPI_ISL_1057572, EPI_ISL_1057591, EPI_ISL_1057535, EPI_ISL_1057538, EPI_ISL_1057610, EPI_ISL_1057577, EPI_ISL_1057566, EPI_ISL_1057436, EPI_ISL_1057431, EPI_ISL_1057489, EPI_ISL_1057576, EPI_ISL_1057498, EPI_ISL_1057504, EPI_ISL_1057526, EPI_ISL_1057475, EPI_ISL_1057614, EPI_ISL_1334134, EPI_ISL_1334132, EPI_ISL_1334135, EPI_ISL_1334131, EPI_ISL_1334133, EPI_ISL_1045950, EPI_ISL_1045928, EPI_ISL_1045929, EPI_ISL_1045906, EPI_ISL_1045951, EPI_ISL_1045930, EPI_ISL_1045966, EPI_ISL_1045919, EPI_ISL_1045888, EPI_ISL_1045963, EPI_ISL_1045941, EPI_ISL_1045905, EPI_ISL_1045935, EPI_ISL_1045916, EPI_ISL_1045964, EPI_ISL_1045915, EPI_ISL_1045946, EPI_ISL_1045922, EPI_ISL_1045909, EPI_ISL_1045953, EPI_ISL_1045883, EPI_ISL_1045961, EPI_ISL_1045934, EPI_ISL_1045944, EPI_ISL_1045936, EPI_ISL_1045954, EPI_ISL_1045902, EPI_ISL_1045959, EPI_ISL_1045968, EPI_ISL_1045938, EPI_ISL_1045942, EPI_ISL_1045895, EPI_ISL_1045889, EPI_ISL_1045925, EPI_ISL_1045957, EPI_ISL_1045911, EPI_ISL_1045910, EPI_ISL_1045921, EPI_ISL_1045879, EPI_ISL_1045886, EPI_ISL_1045923, EPI_ISL_1045900, EPI_ISL_1045969, EPI_ISL_1045940, EPI_ISL_1045913, EPI_ISL_1045885, EPI_ISL_1045960, EPI_ISL_1045952, EPI_ISL_1045580, EPI_ISL_1045513, EPI_ISL_1045630, EPI_ISL_1045559, EPI_ISL_1045553, EPI_ISL_1045579, EPI_ISL_1045611, EPI_ISL_1045573, EPI_ISL_1045674, EPI_ISL_1045479, EPI_ISL_1045658, EPI_ISL_1045517, EPI_ISL_1045538, EPI_ISL_1045627, EPI_ISL_1045650, EPI_ISL_1045531, EPI_ISL_1045647, EPI_ISL_1045614, EPI_ISL_1045635, EPI_ISL_1045590, EPI_ISL_1045677, EPI_ISL_1045505, EPI_ISL_1045663, EPI_ISL_1045644, EPI_ISL_1045637, EPI_ISL_1045591, EPI_ISL_1045641, EPI_ISL_1045477, EPI_ISL_1045603, EPI_ISL_1045486, EPI_ISL_1045487, EPI_ISL_1045564, EPI_ISL_1045639, EPI_ISL_1045565, EPI_ISL_1045503, EPI_ISL_1045543, EPI_ISL_1045481, EPI_ISL_1045679, EPI_ISL_1045525, EPI_ISL_1045567, EPI_ISL_1045484, EPI_ISL_1045476, EPI_ISL_1045578, EPI_ISL_1045604, EPI_ISL_1045563, EPI_ISL_1045562, EPI_ISL_1045508, EPI_ISL_1045651, EPI_ISL_1045552, EPI_ISL_1045593, EPI_ISL_1045526, EPI_ISL_1045588, EPI_ISL_1045537, EPI_ISL_1045548, EPI_ISL_1045520, EPI_ISL_1045490, EPI_ISL_1045610, EPI_ISL_1045522, EPI_ISL_1045514, EPI_ISL_1045634, EPI_ISL_1045582, EPI_ISL_1045666, EPI_ISL_1045592, EPI_ISL_1045568, EPI_ISL_1045530, EPI_ISL_1045629, EPI_ISL_1045615, EPI_ISL_1045583, EPI_ISL_1045678, EPI_ISL_1045534, EPI_ISL_1045617, EPI_ISL_1045672, EPI_ISL_1045544, EPI_ISL_1045545, EPI_ISL_1045527, EPI_ISL_1045640, EPI_ISL_1045482, EPI_ISL_1045558, EPI_ISL_1045509, EPI_ISL_1045595, EPI_ISL_1045652, EPI_ISL_1045649, EPI_ISL_1045474, EPI_ISL_1045515, EPI_ISL_1045570, EPI_ISL_1045497, EPI_ISL_1045524, EPI_ISL_1045516, EPI_ISL_1045571, EPI_ISL_1045560, EPI_ISL_1045676, EPI_ISL_1045581, EPI_ISL_1045636, EPI_ISL_1045521, EPI_ISL_1045488, EPI_ISL_1045572, EPI_ISL_1045541, EPI_ISL_1045489, EPI_ISL_1045523, EPI_ISL_1045608, EPI_ISL_1045551, EPI_ISL_1045653, EPI_ISL_1045660, EPI_ISL_1045584, EPI_ISL_1045532, EPI_ISL_1045670, EPI_ISL_1045680, EPI_ISL_1045654, EPI_ISL_1045648, EPI_ISL_1045601, EPI_ISL_1045600, EPI_ISL_1045480, EPI_ISL_1045542, EPI_ISL_1045540, EPI_ISL_1045569, EPI_ISL_1045585, EPI_ISL_1045566, EPI_ISL_1045657, EPI_ISL_1045502, EPI_ISL_1045475, EPI_ISL_1045500, EPI_ISL_1045620, EPI_ISL_1045628, EPI_ISL_1045646, EPI_ISL_1045576, EPI_ISL_1045665, EPI_ISL_1045681, EPI_ISL_1045594, EPI_ISL_1045549, EPI_ISL_1045606, EPI_ISL_1045624, EPI_ISL_1045625, EPI_ISL_1045622, EPI_ISL_1045675, EPI_ISL_1045511, EPI_ISL_1045494, EPI_ISL_1045519, EPI_ISL_1045669, EPI_ISL_1045598, EPI_ISL_1045609, EPI_ISL_1045416, EPI_ISL_1045283, EPI_ISL_1045223, EPI_ISL_1045411, EPI_ISL_1045249, EPI_ISL_1045312, EPI_ISL_1045271, EPI_ISL_1045297, EPI_ISL_1045202, EPI_ISL_1045378, EPI_ISL_1045454, EPI_ISL_1045281, EPI_ISL_1045206, EPI_ISL_1045403, EPI_ISL_1045275, EPI_ISL_1045445, EPI_ISL_1045392, EPI_ISL_1045316, EPI_ISL_1045313, EPI_ISL_1045417, EPI_ISL_1045430, EPI_ISL_1045357, EPI_ISL_1045461, EPI_ISL_1045472, EPI_ISL_1045241, EPI_ISL_1045424, EPI_ISL_1045291, EPI_ISL_1045385, EPI_ISL_1045311, EPI_ISL_1045245, EPI_ISL_1045272, EPI_ISL_1045322, EPI_ISL_1045370, EPI_ISL_1045352, EPI_ISL_1045219, EPI_ISL_1045228, EPI_ISL_1045360, EPI_ISL_1045427, EPI_ISL_1045292, EPI_ISL_1045423, EPI_ISL_1045301, EPI_ISL_1045434, EPI_ISL_1045410, EPI_ISL_1045419, EPI_ISL_1045433, EPI_ISL_1045438, EPI_ISL_1045321, EPI_ISL_1045440, EPI_ISL_1045341, EPI_ISL_1045239, EPI_ISL_1045234, EPI_ISL_1045375, EPI_ISL_1045323, EPI_ISL_1045224, EPI_ISL_1045257, EPI_ISL_1045432, EPI_ISL_1045230, EPI_ISL_1045279, EPI_ISL_1045238, EPI_ISL_1045463, EPI_ISL_1045448, EPI_ISL_1045250, EPI_ISL_1045466, EPI_ISL_1045345, EPI_ISL_1045342, EPI_ISL_1045414, EPI_ISL_1045220, EPI_ISL_1045431, EPI_ISL_1045318, EPI_ISL_1045408, EPI_ISL_1045337, EPI_ISL_1045460, EPI_ISL_1045308, EPI_ISL_1045324, EPI_ISL_1045437, EPI_ISL_1045227, EPI_ISL_1045265, EPI_ISL_1045262, EPI_ISL_1045465, EPI_ISL_1045388, EPI_ISL_1045449, EPI_ISL_1045429, EPI_ISL_1045317, EPI_ISL_1045236, EPI_ISL_1045284, EPI_ISL_1045356, EPI_ISL_1045244, EPI_ISL_1045328, EPI_ISL_1045338, EPI_ISL_1045409, EPI_ISL_1045302, EPI_ISL_1045453, EPI_ISL_1045344, EPI_ISL_1045264, EPI_ISL_1045326, EPI_ISL_1045362, EPI_ISL_1045278, EPI_ISL_1045258, EPI_ISL_1045377, EPI_ISL_1045426, EPI_ISL_1045402, EPI_ISL_1045263, EPI_ISL_1045248, EPI_ISL_1045394, EPI_ISL_1045340, EPI_ISL_1045330, EPI_ISL_1045282, EPI_ISL_1045436, EPI_ISL_1045205, EPI_ISL_1045470, EPI_ISL_1045457, EPI_ISL_1045208, EPI_ISL_1045332, EPI_ISL_1045273, EPI_ISL_1045387, EPI_ISL_1045441, EPI_ISL_1045396, EPI_ISL_1045450, EPI_ISL_1045304, EPI_ISL_1045270, EPI_ISL_1045285, EPI_ISL_1045464, EPI_ISL_1045215, EPI_ISL_1045369, EPI_ISL_1045294, EPI_ISL_1045428, EPI_ISL_1045266, EPI_ISL_1045395, EPI_ISL_1045222, EPI_ISL_1045373, EPI_ISL_1045320, EPI_ISL_1045269, EPI_ISL_1045469, EPI_ISL_1045203, EPI_ISL_1045358, EPI_ISL_1045343, EPI_ISL_1045354, EPI_ISL_1045363, EPI_ISL_1045260, EPI_ISL_1045246, EPI_ISL_1045204, EPI_ISL_1045217, EPI_ISL_1045391, EPI_ISL_1045252, EPI_ISL_1045390, EPI_ISL_1045307, EPI_ISL_1045233, EPI_ISL_1045314, EPI_ISL_1045383, EPI_ISL_1045401, EPI_ISL_1045347, EPI_ISL_1045331, EPI_ISL_1045359, EPI_ISL_1045425, EPI_ISL_1045310, EPI_ISL_1045295, EPI_ISL_1045209, EPI_ISL_1045404, EPI_ISL_1045255, EPI_ISL_1045380, EPI_ISL_1045315, EPI_ISL_1045216, EPI_ISL_1045415, EPI_ISL_1045376, EPI_ISL_1045467, EPI_ISL_1045413, EPI_ISL_1045235, EPI_ISL_1045456, EPI_ISL_1045455, EPI_ISL_1045468, EPI_ISL_1045212, EPI_ISL_1045214, EPI_ISL_1045296, EPI_ISL_1045232, EPI_ISL_1045421, EPI_ISL_1045303, EPI_ISL_1045442, EPI_ISL_1045198, EPI_ISL_1045368, EPI_ISL_1045200, EPI_ISL_1045325, EPI_ISL_1045327, EPI_ISL_1045309, EPI_ISL_1045346, EPI_ISL_1045211, EPI_ISL_1045288, EPI_ISL_1045399, EPI_ISL_1071217, EPI_ISL_1071280, EPI_ISL_1071205, EPI_ISL_1071341, EPI_ISL_1071231, EPI_ISL_1071103, EPI_ISL_1071351, EPI_ISL_1071063, EPI_ISL_1071108, EPI_ISL_1071070, EPI_ISL_1071232, EPI_ISL_1071068, EPI_ISL_1070911, EPI_ISL_1070902, EPI_ISL_1071028, EPI_ISL_1070870, EPI_ISL_1070790, EPI_ISL_1070958, EPI_ISL_1070933, EPI_ISL_1070910, EPI_ISL_1070885, EPI_ISL_1071038, EPI_ISL_1070780, EPI_ISL_1071042, EPI_ISL_1070784, EPI_ISL_1070747, EPI_ISL_1070813, EPI_ISL_1043394, EPI_ISL_1043384, EPI_ISL_1043493, EPI_ISL_1043494, EPI_ISL_1043567, EPI_ISL_1043485, EPI_ISL_1043347, EPI_ISL_1043554, EPI_ISL_1043455, EPI_ISL_1043468, EPI_ISL_1043538, EPI_ISL_1043358, EPI_ISL_1043426, EPI_ISL_1043565, EPI_ISL_1043367, EPI_ISL_1043400, EPI_ISL_1043491, EPI_ISL_1043557, EPI_ISL_1043482, EPI_ISL_1043382, EPI_ISL_1043413, EPI_ISL_1043439, EPI_ISL_1043373, EPI_ISL_1043536, EPI_ISL_1043545, EPI_ISL_1043465, EPI_ISL_1043544, EPI_ISL_1043501, EPI_ISL_1043532, EPI_ISL_1043365, EPI_ISL_1043441, EPI_ISL_1043459, EPI_ISL_1043421, EPI_ISL_1043405, EPI_ISL_1043495, EPI_ISL_1043396, EPI_ISL_1043500, EPI_ISL_1043529, EPI_ISL_1043524, EPI_ISL_1043417, EPI_ISL_1043526, EPI_ISL_1043348, EPI_ISL_1043350, EPI_ISL_1043521, EPI_ISL_1043416, EPI_ISL_1071357, EPI_ISL_1043522, EPI_ISL_1043443, EPI_ISL_1043509, EPI_ISL_1043427, EPI_ISL_1043551, EPI_ISL_1043496, EPI_ISL_1043472, EPI_ISL_1043372, EPI_ISL_1043488, EPI_ISL_1043471, EPI_ISL_1043422, EPI_ISL_1043460, EPI_ISL_1043560, EPI_ISL_1043527, EPI_ISL_1043556, EPI_ISL_1043539, EPI_ISL_1043355, EPI_ISL_1043440, EPI_ISL_1043561, EPI_ISL_1043515, EPI_ISL_1043360, EPI_ISL_1043402, EPI_ISL_1043380, EPI_ISL_1043558, EPI_ISL_1043366, EPI_ISL_1043345, EPI_ISL_1043353, EPI_ISL_1043483, EPI_ISL_1043363, EPI_ISL_1099681, EPI_ISL_1099721, EPI_ISL_1099705, EPI_ISL_1099626, EPI_ISL_1099510, EPI_ISL_1099603, EPI_ISL_1071083, EPI_ISL_1099504, EPI_ISL_1099613, EPI_ISL_1099508, EPI_ISL_1099505, EPI_ISL_1099534, EPI_ISL_1099691, EPI_ISL_1071348, EPI_ISL_1071116, EPI_ISL_1071155, EPI_ISL_1071221, EPI_ISL_1071066, EPI_ISL_1099535, EPI_ISL_1099547, EPI_ISL_1099737, EPI_ISL_1099581, EPI_ISL_1099571, EPI_ISL_1099687, EPI_ISL_1071242, EPI_ISL_1071122, EPI_ISL_1071088, EPI_ISL_1071252, EPI_ISL_1071115, EPI_ISL_1071329, EPI_ISL_1099565, EPI_ISL_1099713, EPI_ISL_1099604, EPI_ISL_1099549, EPI_ISL_1099688, EPI_ISL_1099739, EPI_ISL_1043564, EPI_ISL_1099677, EPI_ISL_1099690, EPI_ISL_1099703, EPI_ISL_1099579, EPI_ISL_1099726, EPI_ISL_1043464, EPI_ISL_1043407, EPI_ISL_1071049, EPI_ISL_1071304, EPI_ISL_1071163, EPI_ISL_1071274, EPI_ISL_1071127, EPI_ISL_1071130, EPI_ISL_1071298, EPI_ISL_1071180, EPI_ISL_1071048, EPI_ISL_1071161, EPI_ISL_1071272, EPI_ISL_1071164, EPI_ISL_1071053, EPI_ISL_1071193, EPI_ISL_1071084, EPI_ISL_1071170, EPI_ISL_1071095, EPI_ISL_1071307, EPI_ISL_1071291, EPI_ISL_1071355, EPI_ISL_1070892, EPI_ISL_1071016, EPI_ISL_1070941, EPI_ISL_1070994, EPI_ISL_1070925, EPI_ISL_1070974, EPI_ISL_1071294, EPI_ISL_1071281, EPI_ISL_1071067, EPI_ISL_1071306, EPI_ISL_1071302, EPI_ISL_1070727, EPI_ISL_1070785, EPI_ISL_1070789, EPI_ISL_1071034, EPI_ISL_1070840, EPI_ISL_1070900, EPI_ISL_1070827, EPI_ISL_1070868, EPI_ISL_1070856, EPI_ISL_1070738, EPI_ISL_1070746, EPI_ISL_1070833, EPI_ISL_1071361, EPI_ISL_1071199, EPI_ISL_1071186, EPI_ISL_1071181, EPI_ISL_1071101, EPI_ISL_1071209, EPI_ISL_1071187, EPI_ISL_1071192, EPI_ISL_1071328, EPI_ISL_1071289, EPI_ISL_1071234, EPI_ISL_1071191, EPI_ISL_1071171, EPI_ISL_1071137, EPI_ISL_1071243, EPI_ISL_1071092, EPI_ISL_1071080, EPI_ISL_1071128, EPI_ISL_1071148, EPI_ISL_1071256, EPI_ISL_1071081, EPI_ISL_1071284, EPI_ISL_1071125, EPI_ISL_1071206, EPI_ISL_1071324, EPI_ISL_1071189, EPI_ISL_1071303, EPI_ISL_1071313, EPI_ISL_1071183, EPI_ISL_1071260, EPI_ISL_1071203, EPI_ISL_1071354, EPI_ISL_1071104, EPI_ISL_1071167, EPI_ISL_1071332, EPI_ISL_1071112, EPI_ISL_1071314, EPI_ISL_1071195, EPI_ISL_1071156, EPI_ISL_1071300, EPI_ISL_1071198, EPI_ISL_1071202, EPI_ISL_1071248, EPI_ISL_1071325, EPI_ISL_1071262, EPI_ISL_1071157, EPI_ISL_1071286, EPI_ISL_1071200, EPI_ISL_1071166, EPI_ISL_1071233, EPI_ISL_1070742, EPI_ISL_1070855, EPI_ISL_1071364, EPI_ISL_1071308, EPI_ISL_1071077, EPI_ISL_1071265, EPI_ISL_1071047, EPI_ISL_1071253, EPI_ISL_1071336, EPI_ISL_1071133, EPI_ISL_1071264, EPI_ISL_1071215, EPI_ISL_1071219, EPI_ISL_1070728, EPI_ISL_1071031, EPI_ISL_1070862, EPI_ISL_1070965, EPI_ISL_1070730, EPI_ISL_1071037, EPI_ISL_1071009, EPI_ISL_1070869, EPI_ISL_1070732, EPI_ISL_1071000, EPI_ISL_1071030, EPI_ISL_1070889, EPI_ISL_1070740, EPI_ISL_1070821, EPI_ISL_1071018, EPI_ISL_1070802, EPI_ISL_1070755, EPI_ISL_1043476, EPI_ISL_1043549, EPI_ISL_1043477, EPI_ISL_1043453, EPI_ISL_1043356, EPI_ISL_1043403, EPI_ISL_1043435, EPI_ISL_1043399, EPI_ISL_1043504, EPI_ISL_1043512, EPI_ISL_1070854, EPI_ISL_1070987, EPI_ISL_1071003, EPI_ISL_1070811, EPI_ISL_1070894, EPI_ISL_1070851, EPI_ISL_1070943, EPI_ISL_1070748, EPI_ISL_1070772, EPI_ISL_1070886, EPI_ISL_1070890, EPI_ISL_1070831, EPI_ISL_1070991, EPI_ISL_1070909, EPI_ISL_1070830, EPI_ISL_1070793, EPI_ISL_1071245, EPI_ISL_1071160, EPI_ISL_1071353, EPI_ISL_1071322, EPI_ISL_1071175, EPI_ISL_1071350, EPI_ISL_1071129, EPI_ISL_1071277, EPI_ISL_1071346, EPI_ISL_1071143, EPI_ISL_1071145, EPI_ISL_1071110, EPI_ISL_1071282, EPI_ISL_1071173, EPI_ISL_1071169, EPI_ISL_1071100, EPI_ISL_1071090, EPI_ISL_1071107, EPI_ISL_1071267, EPI_ISL_1071141, EPI_ISL_1071185, EPI_ISL_1071134, EPI_ISL_1071214, EPI_ISL_1071263, EPI_ISL_1071287, EPI_ISL_1071113, EPI_ISL_1071119, EPI_ISL_1071297, EPI_ISL_1071196, EPI_ISL_1071078, EPI_ISL_1071140, EPI_ISL_1071249, EPI_ISL_1071310, EPI_ISL_1071349, EPI_ISL_1071208, EPI_ISL_1071244, EPI_ISL_1071327, EPI_ISL_1071320, EPI_ISL_1071235, EPI_ISL_1071159, EPI_ISL_1071065, EPI_ISL_1071225, EPI_ISL_1071237, EPI_ISL_1071309, EPI_ISL_1071258, EPI_ISL_1071154, EPI_ISL_1071056, EPI_ISL_1071075, EPI_ISL_1071334, EPI_ISL_1071060, EPI_ISL_1071177, EPI_ISL_1071363, EPI_ISL_1071220, EPI_ISL_1071064, EPI_ISL_1071126, EPI_ISL_1071224, EPI_ISL_1071074, EPI_ISL_1071340, EPI_ISL_1071290, EPI_ISL_1071061, EPI_ISL_1071087, EPI_ISL_1071131, EPI_ISL_1071261, EPI_ISL_1071288, EPI_ISL_1071102, EPI_ISL_1071241, EPI_ISL_1071085, EPI_ISL_1071292, EPI_ISL_1071046, EPI_ISL_1071259, EPI_ISL_1071339, EPI_ISL_1071299, EPI_ISL_1071211, EPI_ISL_1071257, EPI_ISL_1071279, EPI_ISL_1071268, EPI_ISL_1071251, EPI_ISL_1071099, EPI_ISL_1071055, EPI_ISL_1071271, EPI_ISL_1071228, EPI_ISL_1071052, EPI_ISL_1071073, EPI_ISL_1071051, EPI_ISL_1071117, EPI_ISL_1071072, EPI_ISL_1071318, EPI_ISL_1071153, EPI_ISL_1071059, EPI_ISL_1071118, EPI_ISL_1071316, EPI_ISL_1071326, EPI_ISL_1071135, EPI_ISL_1071184, EPI_ISL_1071178, EPI_ISL_1071086, EPI_ISL_1071212, EPI_ISL_1071062, EPI_ISL_1071058, EPI_ISL_1071098, EPI_ISL_1071188, EPI_ISL_1071343, EPI_ISL_1071182, EPI_ISL_1071269, EPI_ISL_1071230, EPI_ISL_1071319, EPI_ISL_1071366, EPI_ISL_1071210, EPI_ISL_1071338, EPI_ISL_1071227, EPI_ISL_1071356, EPI_ISL_1071082, EPI_ISL_1071254, EPI_ISL_1071124, EPI_ISL_1071362, EPI_ISL_1071150, EPI_ISL_1071162, EPI_ISL_1071138, EPI_ISL_1071229, EPI_ISL_1071330, EPI_ISL_1071096, EPI_ISL_1071190, EPI_ISL_1071352, EPI_ISL_1071207, EPI_ISL_1071149, EPI_ISL_1071151, EPI_ISL_1071136, EPI_ISL_1071293, EPI_ISL_1071239, EPI_ISL_1071120, EPI_ISL_1071276, EPI_ISL_1071360, EPI_ISL_1071089, EPI_ISL_1071273, EPI_ISL_1071317, EPI_ISL_1071331, EPI_ISL_1071179, EPI_ISL_1071345, EPI_ISL_1071315, EPI_ISL_1071365, EPI_ISL_1071057, EPI_ISL_1071226, EPI_ISL_1071337, EPI_ISL_1071201, EPI_ISL_1071295, EPI_ISL_1071236, EPI_ISL_1071097, EPI_ISL_1071218, EPI_ISL_1071312, EPI_ISL_1071270, EPI_ISL_1071054, EPI_ISL_1071071, EPI_ISL_1071367, EPI_ISL_1071368, EPI_ISL_1071323, EPI_ISL_1071335, EPI_ISL_1071296, EPI_ISL_1071311, EPI_ISL_1071285, EPI_ISL_1071247, EPI_ISL_1071114, EPI_ISL_1071342, EPI_ISL_1071213, EPI_ISL_1071278, EPI_ISL_1071069, EPI_ISL_1071305, EPI_ISL_1071275, EPI_ISL_1071168, EPI_ISL_1071172, EPI_ISL_1071123, EPI_ISL_1071222, EPI_ISL_1071266, EPI_ISL_1071106, EPI_ISL_1071344, EPI_ISL_1071240, EPI_ISL_1071045, EPI_ISL_1071250, EPI_ISL_1071246, EPI_ISL_1071050, EPI_ISL_1071347, EPI_ISL_1071204, EPI_ISL_1071333, EPI_ISL_1071144, EPI_ISL_1071321, EPI_ISL_1071283, EPI_ISL_1071158, EPI_ISL_1071255, EPI_ISL_1071301, EPI_ISL_1071109, EPI_ISL_1071139, EPI_ISL_1071216, EPI_ISL_1071121, EPI_ISL_1071194, EPI_ISL_1071238, EPI_ISL_1071165, EPI_ISL_1071147, EPI_ISL_1071152, EPI_ISL_1071359, EPI_ISL_1071079, EPI_ISL_1071358, EPI_ISL_1071093, EPI_ISL_1071174, EPI_ISL_1071076, EPI_ISL_1071197, EPI_ISL_1071146, EPI_ISL_1071094, EPI_ISL_1071176, EPI_ISL_1071142, EPI_ISL_1071105, EPI_ISL_1071091, EPI_ISL_1071132, EPI_ISL_1057930, EPI_ISL_1057901, EPI_ISL_1057909, EPI_ISL_1057923, EPI_ISL_1057970, EPI_ISL_1057963, EPI_ISL_1057975, EPI_ISL_1057926, EPI_ISL_1057973, EPI_ISL_1057919, EPI_ISL_1057969, EPI_ISL_1057927, EPI_ISL_1057928, EPI_ISL_1057933, EPI_ISL_1057929, EPI_ISL_1057938, EPI_ISL_1057913, EPI_ISL_1057912, EPI_ISL_1057911, EPI_ISL_1057892, EPI_ISL_1057887, EPI_ISL_1057953, EPI_ISL_1057908, EPI_ISL_1057954, EPI_ISL_1057886, EPI_ISL_1057959, EPI_ISL_1057882, EPI_ISL_1057952, EPI_ISL_1057900, EPI_ISL_1057950, EPI_ISL_1057955, EPI_ISL_1057898, EPI_ISL_1057890, EPI_ISL_1057897, EPI_ISL_1057885, EPI_ISL_1057884, EPI_ISL_1057877, EPI_ISL_1057948, EPI_ISL_1057910, EPI_ISL_1057968, EPI_ISL_1057891, EPI_ISL_1057921, EPI_ISL_1057883, EPI_ISL_1057937, EPI_ISL_1057895, EPI_ISL_1057947, EPI_ISL_1057935, EPI_ISL_1057971, EPI_ISL_1057880, EPI_ISL_1057906, EPI_ISL_1057920, EPI_ISL_1057915, EPI_ISL_1057889, EPI_ISL_1057905, EPI_ISL_1057941, EPI_ISL_1057925, EPI_ISL_1057964, EPI_ISL_1057903, EPI_ISL_1057894, EPI_ISL_1057940, EPI_ISL_1057896, EPI_ISL_1057962, EPI_ISL_1057878, EPI_ISL_1057967, EPI_ISL_1057943, EPI_ISL_1070374, EPI_ISL_1070481, EPI_ISL_1070566, EPI_ISL_1070346, EPI_ISL_1070450, EPI_ISL_1070608, EPI_ISL_1070411, EPI_ISL_1070367, EPI_ISL_1070463, EPI_ISL_1070590, EPI_ISL_1070392, EPI_ISL_1070519, EPI_ISL_1070801, EPI_ISL_1070837, EPI_ISL_1070977, EPI_ISL_1070365, EPI_ISL_1070526, EPI_ISL_1070575, EPI_ISL_1070381, EPI_ISL_1070442, EPI_ISL_1070358, EPI_ISL_1070550, EPI_ISL_1070607, EPI_ISL_1070556, EPI_ISL_1070615, EPI_ISL_1070546, EPI_ISL_1070514, EPI_ISL_1070543, EPI_ISL_1070419, EPI_ISL_1070568, EPI_ISL_1070412, EPI_ISL_1070458, EPI_ISL_1070497, EPI_ISL_1070611, EPI_ISL_1070449, EPI_ISL_1070415, EPI_ISL_1070548, EPI_ISL_1070351, EPI_ISL_1070444, EPI_ISL_1070476, EPI_ISL_1070482, EPI_ISL_1070431, EPI_ISL_1070515, EPI_ISL_1070582, EPI_ISL_1070946, EPI_ISL_1070874, EPI_ISL_1070926, EPI_ISL_1070760, EPI_ISL_1070953, EPI_ISL_1070954, EPI_ISL_1070961, EPI_ISL_1070975, EPI_ISL_1070803, EPI_ISL_1070858, EPI_ISL_1070872, EPI_ISL_1070758, EPI_ISL_1070825, EPI_ISL_1070530, EPI_ISL_1070475, EPI_ISL_1070551, EPI_ISL_1070434, EPI_ISL_1070469, EPI_ISL_1070383, EPI_ISL_1070491, EPI_ISL_1070584, EPI_ISL_1070402, EPI_ISL_1070384, EPI_ISL_1070448, EPI_ISL_1070465, EPI_ISL_1070562, EPI_ISL_1070343, EPI_ISL_1071020, EPI_ISL_1070844, EPI_ISL_1070962, EPI_ISL_1070857, EPI_ISL_1070934, EPI_ISL_1070764, EPI_ISL_1070940, EPI_ISL_1070726, EPI_ISL_1071019, EPI_ISL_1070882, EPI_ISL_1070731, EPI_ISL_1070816, EPI_ISL_1070841, EPI_ISL_1070864, EPI_ISL_1070906, EPI_ISL_1070931, EPI_ISL_1070871, EPI_ISL_1070796, EPI_ISL_1071039, EPI_ISL_1070993, EPI_ISL_1070904, EPI_ISL_1070820, EPI_ISL_1070947, EPI_ISL_1070938, EPI_ISL_1070783, EPI_ISL_1071005, EPI_ISL_1070866, EPI_ISL_1070787, EPI_ISL_1070967, EPI_ISL_1071012, EPI_ISL_1070808, EPI_ISL_1070757, EPI_ISL_1070776, EPI_ISL_1070826, EPI_ISL_1070896, EPI_ISL_1070995, EPI_ISL_1070905, EPI_ISL_1070952, EPI_ISL_1070960, EPI_ISL_1070916, EPI_ISL_1070937, EPI_ISL_1070970, EPI_ISL_1070923, EPI_ISL_1070876, EPI_ISL_1070992, EPI_ISL_1070978, EPI_ISL_1070963, EPI_ISL_1070928, EPI_ISL_1071001, EPI_ISL_1071024, EPI_ISL_1071036, EPI_ISL_1070939, EPI_ISL_1070792, EPI_ISL_1070752, EPI_ISL_1071002, EPI_ISL_1070836, EPI_ISL_1070788, EPI_ISL_1070829, EPI_ISL_1070988, EPI_ISL_1070754, EPI_ISL_1070806, EPI_ISL_1070492, EPI_ISL_1070512, EPI_ISL_1070437, EPI_ISL_1070461, EPI_ISL_1070370, EPI_ISL_1057382, EPI_ISL_1057388, EPI_ISL_1057358, EPI_ISL_1057288, EPI_ISL_1057307, EPI_ISL_1057361, EPI_ISL_1057132, EPI_ISL_1057365, EPI_ISL_1057203, EPI_ISL_1057138, EPI_ISL_1057355, EPI_ISL_1057349, EPI_ISL_1057385, EPI_ISL_1057183, EPI_ISL_1057218, EPI_ISL_1057411, EPI_ISL_1057176, EPI_ISL_1057120, EPI_ISL_1057401, EPI_ISL_1057367, EPI_ISL_1057242, EPI_ISL_1057131, EPI_ISL_1057334, EPI_ISL_1057327, EPI_ISL_1057403, EPI_ISL_1057227, EPI_ISL_1057259, EPI_ISL_1057312, EPI_ISL_1057292, EPI_ISL_1057424, EPI_ISL_1057235, EPI_ISL_1057155, EPI_ISL_1057333, EPI_ISL_1057124, EPI_ISL_1057166, EPI_ISL_1057268, EPI_ISL_1057374, EPI_ISL_1057188, EPI_ISL_1057423, EPI_ISL_1057260, EPI_ISL_1057145, EPI_ISL_1057335, EPI_ISL_1057315, EPI_ISL_1057146, EPI_ISL_1057251, EPI_ISL_1057373, EPI_ISL_1057353, EPI_ISL_1057112, EPI_ISL_1057143, EPI_ISL_1057185, EPI_ISL_1057221, EPI_ISL_1057314, EPI_ISL_1057362, EPI_ISL_1057262, EPI_ISL_1057170, EPI_ISL_1057214, EPI_ISL_1057250, EPI_ISL_1057324, EPI_ISL_1057269, EPI_ISL_1057379, EPI_ISL_1057395, EPI_ISL_1057320, EPI_ISL_1057134, EPI_ISL_1057229, EPI_ISL_1057342, EPI_ISL_1057190, EPI_ISL_1057184, EPI_ISL_1057304, EPI_ISL_1057207, EPI_ISL_1057331, EPI_ISL_1057168, EPI_ISL_1057243, EPI_ISL_1057169, EPI_ISL_1057222, EPI_ISL_1057201, EPI_ISL_1057216, EPI_ISL_1057357, EPI_ISL_1057209, EPI_ISL_1057178, EPI_ISL_1057351, EPI_ISL_1057370, EPI_ISL_1057162, EPI_ISL_1057352, EPI_ISL_1057308, EPI_ISL_1057157, EPI_ISL_1057408, EPI_ISL_1057274, EPI_ISL_1057115, EPI_ISL_1057287, EPI_ISL_1057119, EPI_ISL_1057177, EPI_ISL_1057405, EPI_ISL_1057346, EPI_ISL_1057264, EPI_ISL_1057311, EPI_ISL_1057289, EPI_ISL_1057344, EPI_ISL_1057381, EPI_ISL_1057330, EPI_ISL_1057139, EPI_ISL_1057123, EPI_ISL_1057340, EPI_ISL_1057161, EPI_ISL_1057393, EPI_ISL_1057252, EPI_ISL_1057343, EPI_ISL_1057364, EPI_ISL_1057199, EPI_ISL_1057240, EPI_ISL_1057135, EPI_ISL_1057151, EPI_ISL_1057293, EPI_ISL_1057305, EPI_ISL_1057318, EPI_ISL_1057300, EPI_ISL_1057228, EPI_ISL_1057291, EPI_ISL_1057425, EPI_ISL_1057397, EPI_ISL_1057356, EPI_ISL_1057180, EPI_ISL_1057392, EPI_ISL_1057179, EPI_ISL_1057360, EPI_ISL_1057413, EPI_ISL_1057110, EPI_ISL_1057418, EPI_ISL_1057316, EPI_ISL_1057375, EPI_ISL_1057118, EPI_ISL_1072579, EPI_ISL_1072562, EPI_ISL_1072418, EPI_ISL_1072377, EPI_ISL_1084719, EPI_ISL_1072548, EPI_ISL_1072424, EPI_ISL_1072487, EPI_ISL_1072582, EPI_ISL_1072374, EPI_ISL_1072593, EPI_ISL_1072503, EPI_ISL_1072580, EPI_ISL_1072490, EPI_ISL_1072428, EPI_ISL_1072355, EPI_ISL_1072477, EPI_ISL_1072420, EPI_ISL_1072364, EPI_ISL_1072449, EPI_ISL_1072480, EPI_ISL_1072569, EPI_ISL_1072433, EPI_ISL_1072465, EPI_ISL_1072385, EPI_ISL_1072536, EPI_ISL_1072388, EPI_ISL_1072415, EPI_ISL_1072360, EPI_ISL_1072458, EPI_ISL_1072361, EPI_ISL_1072540, EPI_ISL_1072552, EPI_ISL_1072514, EPI_ISL_1072343, EPI_ISL_1072389, EPI_ISL_1072523, EPI_ISL_1072460, EPI_ISL_1072519, EPI_ISL_1072576, EPI_ISL_1072437, EPI_ISL_1072565, EPI_ISL_1072414, EPI_ISL_1072505, EPI_ISL_1072595, EPI_ISL_1072483, EPI_ISL_1072426, EPI_ISL_1072400, EPI_ISL_1072600, EPI_ISL_1072393, EPI_ISL_1072509, EPI_ISL_1072451, EPI_ISL_1072379, EPI_ISL_1072590, EPI_ISL_1072423, EPI_ISL_1072535, EPI_ISL_1072556, EPI_ISL_1072555, EPI_ISL_1072356, EPI_ISL_1072491, EPI_ISL_1072394, EPI_ISL_1072457, EPI_ISL_1072588, EPI_ISL_1072545, EPI_ISL_1072441, EPI_ISL_1072371, EPI_ISL_1072586, EPI_ISL_1072494, EPI_ISL_1072527, EPI_ISL_1072521, EPI_ISL_1072488, EPI_ISL_1072507, EPI_ISL_1072474, EPI_ISL_1072431, EPI_ISL_1072489, EPI_ISL_1072475, EPI_ISL_1072529, EPI_ISL_1072574, EPI_ISL_1072498, EPI_ISL_1072495, EPI_ISL_1072421, EPI_ISL_1072524, EPI_ISL_1072537, EPI_ISL_1072353, EPI_ISL_1072411, EPI_ISL_1072592, EPI_ISL_1072561, EPI_ISL_1072525, EPI_ISL_1072450, EPI_ISL_1072397, EPI_ISL_1072516, EPI_ISL_1072506, EPI_ISL_1072349, EPI_ISL_1072352, EPI_ISL_1072464, EPI_ISL_1072446, EPI_ISL_1072499, EPI_ISL_1072517, EPI_ISL_1072402, EPI_ISL_1072558, EPI_ISL_1072444, EPI_ISL_1072469, EPI_ISL_1072438, EPI_ISL_1072547, EPI_ISL_1072434, EPI_ISL_1072452, EPI_ISL_1072425, EPI_ISL_1072567, EPI_ISL_1072486, EPI_ISL_1072383, EPI_ISL_1072373, EPI_ISL_1072398, EPI_ISL_1072382, EPI_ISL_1072549, EPI_ISL_1072496, EPI_ISL_1072455, EPI_ISL_1072416, EPI_ISL_1072366, EPI_ISL_1072528, EPI_ISL_1072581, EPI_ISL_1072596, EPI_ISL_1072357, EPI_ISL_1072484, EPI_ISL_1072520, EPI_ISL_1072348, EPI_ISL_1084720, EPI_ISL_1072566, EPI_ISL_1072599, EPI_ISL_1072436, EPI_ISL_1072395, EPI_ISL_1072419, EPI_ISL_1072598, EPI_ISL_1072429, EPI_ISL_1072533, EPI_ISL_1072554, EPI_ISL_1072538, EPI_ISL_1072587, EPI_ISL_1072407, EPI_ISL_1072526, EPI_ISL_1072350, EPI_ISL_1072543, EPI_ISL_1072476, EPI_ISL_1072453, EPI_ISL_1072564, EPI_ISL_1072387, EPI_ISL_1072447, EPI_ISL_1072372, EPI_ISL_1072502, EPI_ISL_1072602, EPI_ISL_1072573, EPI_ISL_1072570, EPI_ISL_1072435, EPI_ISL_1072585, EPI_ISL_1072589, EPI_ISL_1072358, EPI_ISL_1072568, EPI_ISL_1072391, EPI_ISL_1072577, EPI_ISL_1072531, EPI_ISL_1072542, EPI_ISL_1072401, EPI_ISL_1072384, EPI_ISL_1072500, EPI_ISL_1072410, EPI_ISL_1072559, EPI_ISL_1072546, EPI_ISL_1072370, EPI_ISL_1072467, EPI_ISL_1072510, EPI_ISL_1072551, EPI_ISL_1072473, EPI_ISL_1072560, EPI_ISL_1072532, EPI_ISL_1072461, EPI_ISL_1072493, EPI_ISL_1072362, EPI_ISL_1072448, EPI_ISL_1072440, EPI_ISL_1072539, EPI_ISL_1072563, EPI_ISL_1072405, EPI_ISL_1072376, EPI_ISL_1072504, EPI_ISL_1072443, EPI_ISL_1072344, EPI_ISL_1072485, EPI_ISL_1072508, EPI_ISL_1072430, EPI_ISL_1072462, EPI_ISL_1072578, EPI_ISL_1072392, EPI_ISL_1072513, EPI_ISL_1072406, EPI_ISL_1072390, EPI_ISL_1072363, EPI_ISL_1072575, EPI_ISL_1072481, EPI_ISL_1072365, EPI_ISL_1072463, EPI_ISL_1072367, EPI_ISL_1072470, EPI_ISL_1072492, EPI_ISL_1057372, EPI_ISL_1057279, EPI_ISL_1057126, EPI_ISL_1057198, EPI_ISL_1057406, EPI_ISL_1057159, EPI_ISL_1057391, EPI_ISL_1057267, EPI_ISL_1057108, EPI_ISL_1057295, EPI_ISL_1057420, EPI_ISL_1057205, EPI_ISL_1057296, EPI_ISL_1072403, EPI_ISL_1072347, EPI_ISL_1072386, EPI_ISL_1072557, EPI_ISL_1072518, EPI_ISL_1072534, EPI_ISL_1072417, EPI_ISL_1057409, EPI_ISL_1057129, EPI_ISL_1057130, EPI_ISL_1057256, EPI_ISL_1057369, EPI_ISL_1057220, EPI_ISL_1057149, EPI_ISL_1057147, EPI_ISL_1057258, EPI_ISL_1057402, EPI_ISL_1057410, EPI_ISL_1057347, EPI_ISL_1057270, EPI_ISL_1057109, EPI_ISL_1057175, EPI_ISL_1057208, EPI_ISL_1057329, EPI_ISL_1057380, EPI_ISL_1057416, EPI_ISL_1057412, EPI_ISL_1057197, EPI_ISL_1057323, EPI_ISL_1057164, EPI_ISL_1057195, EPI_ISL_1057378, EPI_ISL_1057239, EPI_ISL_1057297, EPI_ISL_1057114, EPI_ISL_1057326, EPI_ISL_1057232, EPI_ISL_1057153, EPI_ISL_1057265, EPI_ISL_1057116, EPI_ISL_1057348, EPI_ISL_1057241, EPI_ISL_1057415, EPI_ISL_1057246, EPI_ISL_1057272, EPI_ISL_1057389, EPI_ISL_1057377, EPI_ISL_1057384, EPI_ISL_1057193, EPI_ISL_1057255, EPI_ISL_1057204, EPI_ISL_1057281, EPI_ISL_1057339, EPI_ISL_1057107, EPI_ISL_1057247, EPI_ISL_1057192, EPI_ISL_1057336, EPI_ISL_1057387, EPI_ISL_1057294, EPI_ISL_1057186, EPI_ISL_1072454, EPI_ISL_1072442, EPI_ISL_1072378, EPI_ISL_1072501, EPI_ISL_1072445, EPI_ISL_1072522, EPI_ISL_1072409, EPI_ISL_1072404, EPI_ISL_1072427, EPI_ISL_1057133, EPI_ISL_1057273, EPI_ISL_1057226, EPI_ISL_1057167, EPI_ISL_1057234, EPI_ISL_1057182, EPI_ISL_1057283, EPI_ISL_1057230, EPI_ISL_1057111, EPI_ISL_1057137, EPI_ISL_1057407, EPI_ISL_1057290, EPI_ISL_1057113, EPI_ISL_1057233, EPI_ISL_1057219, EPI_ISL_1057148, EPI_ISL_1057237, EPI_ISL_1057212, EPI_ISL_1057245, EPI_ISL_1057206, EPI_ISL_1057280, EPI_ISL_1057376, EPI_ISL_1057328, EPI_ISL_1057181, EPI_ISL_1057417, EPI_ISL_1057422, EPI_ISL_1057236, EPI_ISL_1057285, EPI_ISL_1057224, EPI_ISL_1057278, EPI_ISL_1057282, EPI_ISL_1057156, EPI_ISL_1057310, EPI_ISL_1057368, EPI_ISL_1057371, EPI_ISL_1057317, EPI_ISL_1057117, EPI_ISL_1057404, EPI_ISL_1057428, EPI_ISL_1057322, EPI_ISL_1057313, EPI_ISL_1057261, EPI_ISL_1057144, EPI_ISL_1057165, EPI_ISL_1072375, EPI_ISL_1072583, EPI_ISL_1072544, EPI_ISL_1072479, EPI_ISL_1072550, EPI_ISL_1072359, EPI_ISL_1072472, EPI_ISL_1072541, EPI_ISL_1072381, EPI_ISL_1072396, EPI_ISL_1072346, EPI_ISL_1072351, EPI_ISL_1057338, EPI_ISL_1057284, EPI_ISL_1057350, EPI_ISL_1062082, EPI_ISL_1062171, EPI_ISL_1062826, EPI_ISL_1062848, EPI_ISL_1062858, EPI_ISL_1062931, EPI_ISL_1062857, EPI_ISL_1062812, EPI_ISL_1062975, EPI_ISL_1062928, EPI_ISL_1062957, EPI_ISL_1062863, EPI_ISL_1062336, EPI_ISL_1062372, EPI_ISL_1062060, EPI_ISL_1062220, EPI_ISL_1062274, EPI_ISL_1062257, EPI_ISL_1062137, EPI_ISL_1062143, EPI_ISL_1062318, EPI_ISL_1062186, EPI_ISL_1062325, EPI_ISL_1062359, EPI_ISL_1062235, EPI_ISL_1062141, EPI_ISL_1062155, EPI_ISL_1062154, EPI_ISL_1062389, EPI_ISL_1062376, EPI_ISL_1062230, EPI_ISL_1062259, EPI_ISL_1062268, EPI_ISL_1062850, EPI_ISL_1062915, EPI_ISL_1062872, EPI_ISL_1062897, EPI_ISL_1062795, EPI_ISL_1062791, EPI_ISL_1062954, EPI_ISL_1062805, EPI_ISL_1062979, EPI_ISL_1062914, EPI_ISL_1062919, EPI_ISL_1062868, EPI_ISL_1062223, EPI_ISL_1062077, EPI_ISL_1062322, EPI_ISL_1062191, EPI_ISL_1062293, EPI_ISL_1062072, EPI_ISL_1062189, EPI_ISL_1062197, EPI_ISL_1062231, EPI_ISL_1062157, EPI_ISL_1062271, EPI_ISL_1062179, EPI_ISL_1062299, EPI_ISL_1062260, EPI_ISL_1062107, EPI_ISL_1062410, EPI_ISL_1062370, EPI_ISL_1062106, EPI_ISL_1062395, EPI_ISL_1062122, EPI_ISL_1062354, EPI_ISL_1062116, EPI_ISL_1062069, EPI_ISL_1062381, EPI_ISL_1062180, EPI_ISL_1062240, EPI_ISL_1062382, EPI_ISL_1062263, EPI_ISL_1062296, EPI_ISL_1062347, EPI_ISL_1062188, EPI_ISL_1062365, EPI_ISL_1062111, EPI_ISL_1062275, EPI_ISL_1062093, EPI_ISL_1062199, EPI_ISL_1062309, EPI_ISL_1062303, EPI_ISL_1062204, EPI_ISL_1062076, EPI_ISL_1062233, EPI_ISL_1062286, EPI_ISL_1062238, EPI_ISL_1062066, EPI_ISL_1062181, EPI_ISL_1062198, EPI_ISL_1062256, EPI_ISL_1062329, EPI_ISL_1062242, EPI_ISL_1062351, EPI_ISL_1062266, EPI_ISL_1062208, EPI_ISL_1062361, EPI_ISL_1062128, EPI_ISL_1062121, EPI_ISL_1062387, EPI_ISL_1062246, EPI_ISL_1062176, EPI_ISL_1062081, EPI_ISL_1062402, EPI_ISL_1062068, EPI_ISL_1062371, EPI_ISL_1062250, EPI_ISL_1062067, EPI_ISL_1062147, EPI_ISL_1062355, EPI_ISL_1062307, EPI_ISL_1062225, EPI_ISL_1062277, EPI_ISL_1062288, EPI_ISL_1062386, EPI_ISL_1062249, EPI_ISL_1062194, EPI_ISL_1062070, EPI_ISL_1062237, EPI_ISL_1062267, EPI_ISL_1062148, EPI_ISL_1062327, EPI_ISL_1062312, EPI_ISL_1062378, EPI_ISL_1062207, EPI_ISL_1062362, EPI_ISL_1062229, EPI_ISL_1062091, EPI_ISL_1062140, EPI_ISL_1062313, EPI_ISL_1062364, EPI_ISL_1062346, EPI_ISL_1062101, EPI_ISL_1062258, EPI_ISL_1062294, EPI_ISL_1062115, EPI_ISL_1062125, EPI_ISL_1062320, EPI_ISL_1062397, EPI_ISL_1062124, EPI_ISL_1062214, EPI_ISL_1062133, EPI_ISL_1062182, EPI_ISL_1062290, EPI_ISL_1062138, EPI_ISL_1062255, EPI_ISL_1062216, EPI_ISL_1062234, EPI_ISL_1062160, EPI_ISL_1062209, EPI_ISL_1062403, EPI_ISL_1062345, EPI_ISL_1062332, EPI_ISL_1062317, EPI_ISL_1062261, EPI_ISL_1062265, EPI_ISL_1062366, EPI_ISL_1062385, EPI_ISL_1062377, EPI_ISL_1062342, EPI_ISL_1062227, EPI_ISL_1062273, EPI_ISL_1062388, EPI_ISL_1062289, EPI_ISL_1062173, EPI_ISL_1062222, EPI_ISL_1062241, EPI_ISL_1062280, EPI_ISL_1062408, EPI_ISL_1062262, EPI_ISL_1062086, EPI_ISL_1062202, EPI_ISL_1062475, EPI_ISL_1062509, EPI_ISL_1062414, EPI_ISL_1062418, EPI_ISL_1062692, EPI_ISL_1062247, EPI_ISL_1062295, EPI_ISL_1062195, EPI_ISL_1062117, EPI_ISL_1062187, EPI_ISL_1062358, EPI_ISL_1062641, EPI_ISL_1062134, EPI_ISL_1062062, EPI_ISL_1062374, EPI_ISL_1062149, EPI_ISL_1062065, EPI_ISL_1062146, EPI_ISL_1062613, EPI_ISL_1062638, EPI_ISL_1062675, EPI_ISL_1062694, EPI_ISL_1062460, EPI_ISL_1062535, EPI_ISL_1062473, EPI_ISL_1062554, EPI_ISL_1062548, EPI_ISL_1062651, EPI_ISL_1062496, EPI_ISL_1062504, EPI_ISL_1062529, EPI_ISL_1062439, EPI_ISL_1062753, EPI_ISL_1062755, EPI_ISL_1062584, EPI_ISL_1062498, EPI_ISL_1062606, EPI_ISL_1062450, EPI_ISL_1062617, EPI_ISL_1062734, EPI_ISL_1062593, EPI_ISL_1062625, EPI_ISL_1062572, EPI_ISL_1062205, EPI_ISL_1062396, EPI_ISL_1062087, EPI_ISL_1062135, EPI_ISL_1062131, EPI_ISL_1062464, EPI_ISL_1062456, EPI_ISL_1062640, EPI_ISL_1062743, EPI_ISL_1062457, EPI_ISL_1062477, EPI_ISL_1062573, EPI_ISL_1062769, EPI_ISL_1062667, EPI_ISL_1062417, EPI_ISL_1062747, EPI_ISL_1062541, EPI_ISL_1062679, EPI_ISL_1062644, EPI_ISL_1062465, EPI_ISL_1062589, EPI_ISL_1062436, EPI_ISL_1062686, EPI_ISL_1062645, EPI_ISL_1062562, EPI_ISL_1062542, EPI_ISL_1062539, EPI_ISL_1062478, EPI_ISL_1062522, EPI_ISL_1062740, EPI_ISL_1062108, EPI_ISL_1062185, EPI_ISL_1062063, EPI_ISL_1062349, EPI_ISL_1062132, EPI_ISL_1062127, EPI_ISL_1062323, EPI_ISL_1062363, EPI_ISL_1062120, EPI_ISL_1062707, EPI_ISL_1062632, EPI_ISL_1062741, EPI_ISL_1062643, EPI_ISL_1062423, EPI_ISL_1062614, EPI_ISL_1062624, EPI_ISL_1062508, EPI_ISL_1062495, EPI_ISL_1062540, EPI_ISL_1062569, EPI_ISL_1062415, EPI_ISL_1062420, EPI_ISL_1062552, EPI_ISL_1062503, EPI_ISL_1062647, EPI_ISL_1062102, EPI_ISL_1062270, EPI_ISL_1062282, EPI_ISL_1062344, EPI_ISL_1062075, EPI_ISL_1062392, EPI_ISL_1062384, EPI_ISL_1062335, EPI_ISL_1062217, EPI_ISL_1062090, EPI_ISL_1062221, EPI_ISL_1062206, EPI_ISL_1062394, EPI_ISL_1062264, EPI_ISL_1062129, EPI_ISL_1062695, EPI_ISL_1062626, EPI_ISL_1062600, EPI_ISL_1062599, EPI_ISL_1062742, EPI_ISL_1062373, EPI_ISL_1062103, EPI_ISL_1062324, EPI_ISL_1062302, EPI_ISL_1062159, EPI_ISL_1062239, EPI_ISL_1062200, EPI_ISL_1062203, EPI_ISL_1062059, EPI_ISL_1062167, EPI_ISL_1062243, EPI_ISL_1062183, EPI_ISL_1062166, EPI_ISL_1062400, EPI_ISL_1062145, EPI_ISL_1062353, EPI_ISL_1062321, EPI_ISL_1062401, EPI_ISL_1062339, EPI_ISL_1062326, EPI_ISL_1062083, EPI_ISL_1062074, EPI_ISL_1062104, EPI_ISL_1062224, EPI_ISL_1062175, EPI_ISL_1062210, EPI_ISL_1062184, EPI_ISL_1062292, EPI_ISL_1062411, EPI_ISL_1062383, EPI_ISL_1062130, EPI_ISL_1062391, EPI_ISL_1062061, EPI_ISL_1062269, EPI_ISL_1062300, EPI_ISL_1062308, EPI_ISL_1062404, EPI_ISL_1062285, EPI_ISL_1062254, EPI_ISL_1062165, EPI_ISL_1062113, EPI_ISL_1062305, EPI_ISL_1062095, EPI_ISL_1062073, EPI_ISL_1062084, EPI_ISL_1062170, EPI_ISL_1062315, EPI_ISL_1062316, EPI_ISL_1062301, EPI_ISL_1062163, EPI_ISL_1062248, EPI_ISL_1062367, EPI_ISL_1062219, EPI_ISL_1062340, EPI_ISL_1062172, EPI_ISL_1062350, EPI_ISL_1062314, EPI_ISL_1062080, EPI_ISL_1062119, EPI_ISL_1062162, EPI_ISL_1062118, EPI_ISL_1062291, EPI_ISL_1062169, EPI_ISL_1062379, EPI_ISL_1062311, EPI_ISL_1062109, EPI_ISL_1062236, EPI_ISL_1069437, EPI_ISL_1069933, EPI_ISL_1069871, EPI_ISL_1069981, EPI_ISL_1069809, EPI_ISL_1069958, EPI_ISL_1069808, EPI_ISL_1069828, EPI_ISL_1069660, EPI_ISL_1069472, EPI_ISL_1069725, EPI_ISL_1069546, EPI_ISL_1069588, EPI_ISL_1069580, EPI_ISL_1069716, EPI_ISL_1069700, EPI_ISL_1069432, EPI_ISL_1069707, EPI_ISL_1069584, EPI_ISL_1069462, EPI_ISL_1069459, EPI_ISL_1069520, EPI_ISL_1069872, EPI_ISL_1069863, EPI_ISL_1069854, EPI_ISL_1069974, EPI_ISL_1069806, EPI_ISL_1069924, EPI_ISL_1069834, EPI_ISL_1069952, EPI_ISL_1069823, EPI_ISL_1069803, EPI_ISL_1069829, EPI_ISL_1069747, EPI_ISL_1069906, EPI_ISL_1069869, EPI_ISL_1069688, EPI_ISL_1069695, EPI_ISL_1069434, EPI_ISL_1069427, EPI_ISL_1069719, EPI_ISL_1069419, EPI_ISL_1069728, EPI_ISL_1069641, EPI_ISL_1069682, EPI_ISL_1069416, EPI_ISL_1069684, EPI_ISL_1069650, EPI_ISL_1069724, EPI_ISL_1069506, EPI_ISL_1069859, EPI_ISL_1069771, EPI_ISL_1069962, EPI_ISL_1069756, EPI_ISL_1069929, EPI_ISL_1069894, EPI_ISL_1069776, EPI_ISL_1069874, EPI_ISL_1069825, EPI_ISL_1069783, EPI_ISL_1069955, EPI_ISL_1069800, EPI_ISL_1069818, EPI_ISL_1069697, EPI_ISL_1069714, EPI_ISL_1069438, EPI_ISL_1069477, EPI_ISL_1069798, EPI_ISL_1069757, EPI_ISL_1069830, EPI_ISL_1069754, EPI_ISL_1069743, EPI_ISL_1069793, EPI_ISL_1069990, EPI_ISL_1069794, EPI_ISL_1069919, EPI_ISL_1069881, EPI_ISL_1069878, EPI_ISL_1069735, EPI_ISL_1069862, EPI_ISL_1069732, EPI_ISL_1069949, EPI_ISL_1069897, EPI_ISL_1069820, EPI_ISL_1069762, EPI_ISL_1069479, EPI_ISL_1069556, EPI_ISL_1069817, EPI_ISL_1069478, EPI_ISL_1069826, EPI_ISL_1069476, EPI_ISL_1069692, EPI_ISL_1069858, EPI_ISL_1069965, EPI_ISL_1069870, EPI_ISL_1069778, EPI_ISL_1069946, EPI_ISL_1069669, EPI_ISL_1069555, EPI_ISL_1069481, EPI_ISL_1069627, EPI_ISL_1069702, EPI_ISL_1069568, EPI_ISL_1069659, EPI_ISL_1069533, EPI_ISL_1069480, EPI_ISL_1069609, EPI_ISL_1069482, EPI_ISL_1069423, EPI_ISL_1069500, EPI_ISL_1069485, EPI_ISL_1069690, EPI_ISL_1069710, EPI_ISL_1069457, EPI_ISL_1069554, EPI_ISL_1069622, EPI_ISL_1069526, EPI_ISL_1069723, EPI_ISL_1069585, EPI_ISL_1069665, EPI_ISL_1069430, EPI_ISL_1069468, EPI_ISL_1069539, EPI_ISL_1069454, EPI_ISL_1069540, EPI_ISL_1069466, EPI_ISL_1069493, EPI_ISL_1069406, EPI_ISL_1069653, EPI_ISL_1069445, EPI_ISL_1069626, EPI_ISL_1069551, EPI_ISL_1069400, EPI_ISL_1069443, EPI_ISL_1069531, EPI_ISL_1069455, EPI_ISL_1069513, EPI_ISL_1069558, EPI_ISL_1069519, EPI_ISL_1069699, EPI_ISL_1069550, EPI_ISL_1069875, EPI_ISL_1069892, EPI_ISL_1069973, EPI_ISL_1069960, EPI_ISL_1069930, EPI_ISL_1069867, EPI_ISL_1069905, EPI_ISL_1069542, EPI_ISL_1069465, EPI_ISL_1069411, EPI_ISL_1069617, EPI_ISL_1069718, EPI_ISL_1069599, EPI_ISL_1069634, EPI_ISL_1069552, EPI_ISL_1069770, EPI_ISL_1069939, EPI_ISL_1069748, EPI_ISL_1069972, EPI_ISL_1069784, EPI_ISL_1069765, EPI_ISL_1069980, EPI_ISL_1069804, EPI_ISL_1069741, EPI_ISL_1069524, EPI_ISL_1069940, EPI_ISL_1069713, EPI_ISL_1069755, EPI_ISL_1069737, EPI_ISL_1069925, EPI_ISL_1069658, EPI_ISL_1069448, EPI_ISL_1069670, EPI_ISL_1069583, EPI_ISL_1069632, EPI_ISL_1069431, EPI_ISL_1069920, EPI_ISL_1069938, EPI_ISL_1069788, EPI_ISL_1069789, EPI_ISL_1069508, EPI_ISL_1069987, EPI_ISL_1069848, EPI_ISL_1069654, EPI_ISL_1069598, EPI_ISL_1069426, EPI_ISL_1069553, EPI_ISL_1069624, EPI_ISL_1069614, EPI_ISL_1069567, EPI_ISL_1069664, EPI_ISL_1069636, EPI_ISL_1069439, EPI_ISL_1069704, EPI_ISL_1069709, EPI_ISL_1069633, EPI_ISL_1069647, EPI_ISL_1069492, EPI_ISL_1069687, EPI_ISL_1069503, EPI_ISL_1069602, EPI_ISL_1069473, EPI_ISL_1069605, EPI_ISL_1069537, EPI_ISL_1069594, EPI_ISL_1069572, EPI_ISL_1069576, EPI_ISL_1069590, EPI_ISL_1069623, EPI_ISL_1069463, EPI_ISL_1069475, EPI_ISL_1069652, EPI_ISL_1069678, EPI_ISL_1069666, EPI_ISL_1069488, EPI_ISL_1069706, EPI_ISL_1069511, EPI_ISL_1069494, EPI_ISL_1069444, EPI_ISL_1069611, EPI_ISL_1069655, EPI_ISL_1069582, EPI_ISL_1069469, EPI_ISL_1069451, EPI_ISL_1069610, EPI_ISL_1069436, EPI_ISL_1069563, EPI_ISL_1069691, EPI_ISL_1069407, EPI_ISL_1069565, EPI_ISL_1069530, EPI_ISL_1069527, EPI_ISL_1069675, EPI_ISL_1069643, EPI_ISL_1069428, EPI_ISL_1069630, EPI_ISL_1069722, EPI_ISL_1069489, EPI_ISL_1069726, EPI_ISL_1069569, EPI_ISL_1069467, EPI_ISL_1069446, EPI_ISL_1069549, EPI_ISL_1069574, EPI_ISL_1069474, EPI_ISL_1069667, EPI_ISL_1069612, EPI_ISL_1069505, EPI_ISL_1069644, EPI_ISL_1069616, EPI_ISL_1069625, EPI_ISL_1069694, EPI_ISL_1069512, EPI_ISL_1069985, EPI_ISL_1069967, EPI_ISL_1069898, EPI_ISL_1069746, EPI_ISL_1069753, EPI_ISL_1069900, EPI_ISL_1069759, EPI_ISL_1069954, EPI_ISL_1069777, EPI_ISL_1069802, EPI_ISL_1069461, EPI_ISL_1069509, EPI_ISL_1069544, EPI_ISL_1069570, EPI_ISL_1069522, EPI_ISL_1069490, EPI_ISL_1069532, EPI_ISL_1069668, EPI_ISL_1069412, EPI_ISL_1069601, EPI_ISL_1069671, EPI_ISL_1069502, EPI_ISL_1069413, EPI_ISL_1069433, EPI_ISL_1069510, EPI_ISL_1069597, EPI_ISL_1069729, EPI_ISL_1069586, EPI_ISL_1069721, EPI_ISL_1069458, EPI_ISL_1069619, EPI_ISL_1069613, EPI_ISL_1069504, EPI_ISL_1069408, EPI_ISL_1069417, EPI_ISL_1069635, EPI_ISL_1069560, EPI_ISL_1069738, EPI_ISL_1069907, EPI_ISL_1069720, EPI_ISL_1069703, EPI_ISL_1069421, EPI_ISL_1069591, EPI_ISL_1069562, EPI_ISL_1069440, EPI_ISL_1069547, EPI_ISL_1069593, EPI_ISL_1069535, EPI_ISL_1069543, EPI_ISL_1069618, EPI_ISL_1069651, EPI_ISL_1069422, EPI_ISL_1069414, EPI_ISL_1069596, EPI_ISL_1069498, EPI_ISL_1069819, EPI_ISL_1069429, EPI_ISL_1069525, EPI_ISL_1069642, EPI_ISL_1069499, EPI_ISL_1069578, EPI_ISL_1069497, EPI_ISL_1069677, EPI_ISL_1069631, EPI_ISL_1069657, EPI_ISL_1069486, EPI_ISL_1069645, EPI_ISL_1069673, EPI_ISL_1069405, EPI_ISL_1069470, EPI_ISL_1069418, EPI_ISL_1069679, EPI_ISL_1069648, EPI_ISL_1069685, EPI_ISL_1069559, EPI_ISL_1069452, EPI_ISL_1069435, EPI_ISL_1069672, EPI_ISL_1069639, EPI_ISL_1069595, EPI_ISL_1069711, EPI_ISL_1069620, EPI_ISL_1069895, EPI_ISL_1069592, EPI_ISL_1069912, EPI_ISL_1069811, EPI_ISL_1069528, EPI_ISL_1069901, EPI_ISL_1069978, EPI_ISL_1069566, EPI_ISL_1069904, EPI_ISL_1069589, EPI_ISL_1069447, EPI_ISL_1084458, EPI_ISL_1084223, EPI_ISL_1084423, EPI_ISL_1084406, EPI_ISL_1084435, EPI_ISL_1084230, EPI_ISL_1084304, EPI_ISL_1084462, EPI_ISL_1084366, EPI_ISL_1084333, EPI_ISL_1084354, EPI_ISL_1084357, EPI_ISL_1084342, EPI_ISL_1084364, EPI_ISL_1084178, EPI_ISL_1084376, EPI_ISL_1084268, EPI_ISL_1084374, EPI_ISL_1084411, EPI_ISL_1084213, EPI_ISL_1084430, EPI_ISL_1084180, EPI_ISL_1084465, EPI_ISL_1084432, EPI_ISL_1084165, EPI_ISL_1084226, EPI_ISL_1084173, EPI_ISL_1084292, EPI_ISL_1084429, EPI_ISL_1084383, EPI_ISL_1084277, EPI_ISL_1084457, EPI_ISL_1084253, EPI_ISL_1084238, EPI_ISL_1084283, EPI_ISL_1084210, EPI_ISL_1084397, EPI_ISL_1084417, EPI_ISL_1084185, EPI_ISL_1084418, EPI_ISL_1084399, EPI_ISL_1084351, EPI_ISL_1084371, EPI_ISL_1084310, EPI_ISL_1084439, EPI_ISL_1084466, EPI_ISL_1084463, EPI_ISL_1084370, EPI_ISL_1084255, EPI_ISL_1084239, EPI_ISL_1084227, EPI_ISL_1084459, EPI_ISL_1084400, EPI_ISL_1084293, EPI_ISL_1084228, EPI_ISL_1084380, EPI_ISL_1084278, EPI_ISL_1084419, EPI_ISL_1084162, EPI_ISL_1084285, EPI_ISL_1084372, EPI_ISL_1084395, EPI_ISL_1084297, EPI_ISL_1084309, EPI_ISL_1084427, EPI_ISL_1084404, EPI_ISL_1084284, EPI_ISL_1084320, EPI_ISL_1084325, EPI_ISL_1084202, EPI_ISL_1084214, EPI_ISL_1084344, EPI_ISL_1084186, EPI_ISL_1084308, EPI_ISL_1084290, EPI_ISL_1084242, EPI_ISL_1084259, EPI_ISL_1084245, EPI_ISL_1084420, EPI_ISL_1084388, EPI_ISL_1084359, EPI_ISL_1084269, EPI_ISL_1084365, EPI_ISL_1084261, EPI_ISL_1084266, EPI_ISL_1084403, EPI_ISL_1084265, EPI_ISL_1084386, EPI_ISL_1084339, EPI_ISL_1084426, EPI_ISL_1084167, EPI_ISL_1084187, EPI_ISL_1084170, EPI_ISL_1084350, EPI_ISL_1084247, EPI_ISL_1084184, EPI_ISL_1084313, EPI_ISL_1084392, EPI_ISL_1084410, EPI_ISL_1084160, EPI_ISL_1083891, EPI_ISL_1084347, EPI_ISL_1083939, EPI_ISL_1084022, EPI_ISL_1084452, EPI_ISL_1084424, EPI_ISL_1084121, EPI_ISL_1083986, EPI_ISL_1083827, EPI_ISL_1084047, EPI_ISL_1084099, EPI_ISL_1084234, EPI_ISL_1084405, EPI_ISL_1084324, EPI_ISL_1084335, EPI_ISL_1084446, EPI_ISL_1084409, EPI_ISL_1084174, EPI_ISL_1083897, EPI_ISL_1083820, EPI_ISL_1083828, EPI_ISL_1084091, EPI_ISL_1083888, EPI_ISL_1084125, EPI_ISL_1083823, EPI_ISL_1083838, EPI_ISL_1083882, EPI_ISL_1083818, EPI_ISL_1084095, EPI_ISL_1083860, EPI_ISL_1083830, EPI_ISL_1083923, EPI_ISL_1083868, EPI_ISL_1083989, EPI_ISL_1084146, EPI_ISL_1083849, EPI_ISL_1084135, EPI_ISL_1084252, EPI_ISL_1084341, EPI_ISL_1084260, EPI_ISL_1084396, EPI_ISL_1084398, EPI_ISL_1084316, EPI_ISL_1084248, EPI_ISL_1084100, EPI_ISL_1084109, EPI_ISL_1083968, EPI_ISL_1083917, EPI_ISL_1083988, EPI_ISL_1084052, EPI_ISL_1084084, EPI_ISL_1083961, EPI_ISL_1083900, EPI_ISL_1084150, EPI_ISL_1083865, EPI_ISL_1084097, EPI_ISL_1083912, EPI_ISL_1084092, EPI_ISL_1084096, EPI_ISL_1084043, EPI_ISL_1083890, EPI_ISL_1083991, EPI_ISL_1083875, EPI_ISL_1084068, EPI_ISL_1083958, EPI_ISL_1083843, EPI_ISL_1083963, EPI_ISL_1084127, EPI_ISL_1084087, EPI_ISL_1083938, EPI_ISL_1083906, EPI_ISL_1084064, EPI_ISL_1083919, EPI_ISL_1084027, EPI_ISL_1083967, EPI_ISL_1083834, EPI_ISL_1084093, EPI_ISL_1084123, EPI_ISL_1084026, EPI_ISL_1084010, EPI_ISL_1084051, EPI_ISL_1084112, EPI_ISL_1084136, EPI_ISL_1084111, EPI_ISL_1083884, EPI_ISL_1084003, EPI_ISL_1083984, EPI_ISL_1084122, EPI_ISL_1084007, EPI_ISL_1083824, EPI_ISL_1083924, EPI_ISL_1084055, EPI_ISL_1084009, EPI_ISL_1083925, EPI_ISL_1084070, EPI_ISL_1084107, EPI_ISL_1084144, EPI_ISL_1084106, EPI_ISL_1083911, EPI_ISL_1083990, EPI_ISL_1084128, EPI_ISL_1083862, EPI_ISL_1083945, EPI_ISL_1084061, EPI_ISL_1084054, EPI_ISL_1083867, EPI_ISL_1084139, EPI_ISL_1084046, EPI_ISL_1083854, EPI_ISL_1084079, EPI_ISL_1084151, EPI_ISL_1084118, EPI_ISL_1083951, EPI_ISL_1083960, EPI_ISL_1084445, EPI_ISL_1084442, EPI_ISL_1084456, EPI_ISL_1084288, EPI_ISL_1084262, EPI_ISL_1084204, EPI_ISL_1084422, EPI_ISL_1084467, EPI_ISL_1084414, EPI_ISL_1084263, EPI_ISL_1084192, EPI_ISL_1084464, EPI_ISL_1084295, EPI_ISL_1084311, EPI_ISL_1084453, EPI_ISL_1084287, EPI_ISL_1084246, EPI_ISL_1084408, EPI_ISL_1084220, EPI_ISL_1084387, EPI_ISL_1084175, EPI_ISL_1083918, EPI_ISL_1084039, EPI_ISL_1083935, EPI_ISL_1084006, EPI_ISL_1083855, EPI_ISL_1083940, EPI_ISL_1084024, EPI_ISL_1083863, EPI_ISL_1083953, EPI_ISL_1084098, EPI_ISL_1083987, EPI_ISL_1084073, EPI_ISL_1083975, EPI_ISL_1084038, EPI_ISL_1083872, EPI_ISL_1084081, EPI_ISL_1083937, EPI_ISL_1084141, EPI_ISL_1083931, EPI_ISL_1084008, EPI_ISL_1083922, EPI_ISL_1084063, EPI_ISL_1083934, EPI_ISL_1084147, EPI_ISL_1084058, EPI_ISL_1083845, EPI_ISL_1083974, EPI_ISL_1084105, EPI_ISL_1084056, EPI_ISL_1084086, EPI_ISL_1084067, EPI_ISL_1084012, EPI_ISL_1083997, EPI_ISL_1084040, EPI_ISL_1083842, EPI_ISL_1083832, EPI_ISL_1084013, EPI_ISL_1084031, EPI_ISL_1084133, EPI_ISL_1084108, EPI_ISL_1083837, EPI_ISL_1083955, EPI_ISL_1083885, EPI_ISL_1083936, EPI_ISL_1083822, EPI_ISL_1083829, EPI_ISL_1083933, EPI_ISL_1084032, EPI_ISL_1084103, EPI_ISL_1083886, EPI_ISL_1084090, EPI_ISL_1084011, EPI_ISL_1084148, EPI_ISL_1084048, EPI_ISL_1083949, EPI_ISL_1084076, EPI_ISL_1083892, EPI_ISL_1083921, EPI_ISL_1083836, EPI_ISL_1083859, EPI_ISL_1084126, EPI_ISL_1084115, EPI_ISL_1083825, EPI_ISL_1084317, EPI_ISL_1084169, EPI_ISL_1084243, EPI_ISL_1084322, EPI_ISL_1084215, EPI_ISL_1084356, EPI_ISL_1084189, EPI_ISL_1084421, EPI_ISL_1084389, EPI_ISL_1084164, EPI_ISL_1084182, EPI_ISL_1084251, EPI_ISL_1084188, EPI_ISL_1084300, EPI_ISL_1084211, EPI_ISL_1084349, EPI_ISL_1084171, EPI_ISL_1084201, EPI_ISL_1084172, EPI_ISL_1084222, EPI_ISL_1084306, EPI_ISL_1084382, EPI_ISL_1084154, EPI_ISL_1083943, EPI_ISL_1083879, EPI_ISL_1083954, EPI_ISL_1083903, EPI_ISL_1083878, EPI_ISL_1083928, EPI_ISL_1083983, EPI_ISL_1083992, EPI_ISL_1084023, EPI_ISL_1084089, EPI_ISL_1083819, EPI_ISL_1083942, EPI_ISL_1084021, EPI_ISL_1083877, EPI_ISL_1083817, EPI_ISL_1083973, EPI_ISL_1083965, EPI_ISL_1083970, EPI_ISL_1083981, EPI_ISL_1083916, EPI_ISL_1083944, EPI_ISL_1084015, EPI_ISL_1083864, EPI_ISL_1083913, EPI_ISL_1083980, EPI_ISL_1084113, EPI_ISL_1084082, EPI_ISL_1083926, EPI_ISL_1083904, EPI_ISL_1084075, EPI_ISL_1083846, EPI_ISL_1084132, EPI_ISL_1083873, EPI_ISL_1084017, EPI_ISL_1083898, EPI_ISL_1084025, EPI_ISL_1083866, EPI_ISL_1084071, EPI_ISL_1083905, EPI_ISL_1083840, EPI_ISL_1083977, EPI_ISL_1084124, EPI_ISL_1083901, EPI_ISL_1083976, EPI_ISL_1084129, EPI_ISL_1084005, EPI_ISL_1083999, EPI_ISL_1083841, EPI_ISL_1083880, EPI_ISL_1083950, EPI_ISL_1084116, EPI_ISL_1083985, EPI_ISL_1084049, EPI_ISL_1083896, EPI_ISL_1084041, EPI_ISL_1083956, EPI_ISL_1083946, EPI_ISL_1084002, EPI_ISL_1084078, EPI_ISL_1084014, EPI_ISL_1084035, EPI_ISL_1083861, EPI_ISL_1084152, EPI_ISL_1083932, EPI_ISL_1084053, EPI_ISL_1084016, EPI_ISL_1083844, EPI_ISL_1084120, EPI_ISL_1083972, EPI_ISL_1084142, EPI_ISL_1084060, EPI_ISL_1083910, EPI_ISL_1083941, EPI_ISL_1083887, EPI_ISL_1084157, EPI_ISL_1084159, EPI_ISL_1084114, EPI_ISL_1084036, EPI_ISL_1084000, EPI_ISL_1084085, EPI_ISL_1083839, EPI_ISL_1084033, EPI_ISL_1084134, EPI_ISL_1083853, EPI_ISL_1083907, EPI_ISL_1084069, EPI_ISL_1084145, EPI_ISL_1083952, EPI_ISL_1083908, EPI_ISL_1084004, EPI_ISL_1084137, EPI_ISL_1084149, EPI_ISL_1083895, EPI_ISL_1083833, EPI_ISL_1084045, EPI_ISL_1083881, EPI_ISL_1083870, EPI_ISL_1084074, EPI_ISL_1084080, EPI_ISL_1083847, EPI_ISL_1083874, EPI_ISL_1084155, EPI_ISL_1084042, EPI_ISL_1084138, EPI_ISL_1084119, EPI_ISL_1083994, EPI_ISL_1084101, EPI_ISL_1083915, EPI_ISL_1083909, EPI_ISL_1083982, EPI_ISL_1084057, EPI_ISL_1083850, EPI_ISL_1083857, EPI_ISL_1084072, EPI_ISL_1083920, EPI_ISL_1083914, EPI_ISL_1083978, EPI_ISL_1084088, EPI_ISL_1083959, EPI_ISL_1084104, EPI_ISL_1084037, EPI_ISL_1083902, EPI_ISL_1083979, EPI_ISL_1084102, EPI_ISL_1083966, EPI_ISL_1083993, EPI_ISL_1083831, EPI_ISL_1083858, EPI_ISL_1084130, EPI_ISL_1083848, EPI_ISL_1083894, EPI_ISL_1083995, EPI_ISL_1084020, EPI_ISL_1083821, EPI_ISL_1084059, EPI_ISL_1083957, EPI_ISL_1083998, EPI_ISL_1083947, EPI_ISL_1084143, EPI_ISL_1083899, EPI_ISL_1084044, EPI_ISL_1083851, EPI_ISL_1083969, EPI_ISL_1083871, EPI_ISL_1083852, EPI_ISL_1084001, EPI_ISL_1084110, EPI_ISL_1084062, EPI_ISL_1083962, EPI_ISL_1083964, EPI_ISL_1084066, EPI_ISL_1083971, EPI_ISL_1083835, EPI_ISL_1083927, EPI_ISL_1084029, EPI_ISL_1083893, EPI_ISL_1084065, EPI_ISL_1083869, EPI_ISL_1084156, EPI_ISL_1084117, EPI_ISL_1084018, EPI_ISL_1084034, EPI_ISL_1083826, EPI_ISL_1083930, EPI_ISL_1084153, EPI_ISL_1084019, EPI_ISL_1083948, EPI_ISL_1084030, EPI_ISL_1083856, EPI_ISL_1084158, EPI_ISL_1084131, EPI_ISL_1084050, EPI_ISL_1084083, EPI_ISL_1084077, EPI_ISL_1084028, EPI_ISL_1083996, EPI_ISL_1084140, EPI_ISL_1083876, EPI_ISL_1083929, EPI_ISL_1083883, EPI_ISL_1084094, EPI_ISL_1071797, EPI_ISL_1071875, EPI_ISL_1071652, EPI_ISL_1071873, EPI_ISL_1071867, EPI_ISL_1071643, EPI_ISL_1071904, EPI_ISL_1071813, EPI_ISL_1071706, EPI_ISL_1071728, EPI_ISL_1071681, EPI_ISL_1071695, EPI_ISL_1071793, EPI_ISL_1071828, EPI_ISL_1071765, EPI_ISL_1071738, EPI_ISL_1071992, EPI_ISL_1071939, EPI_ISL_1071784, EPI_ISL_1071745, EPI_ISL_1071971, EPI_ISL_1071983, EPI_ISL_1071764, EPI_ISL_1071846, EPI_ISL_1071649, EPI_ISL_1071774, EPI_ISL_1071816, EPI_ISL_1071868, EPI_ISL_1071676, EPI_ISL_1071915, EPI_ISL_1071778, EPI_ISL_1071783, EPI_ISL_1071987, EPI_ISL_1071947, EPI_ISL_1071962, EPI_ISL_1071648, EPI_ISL_1071914, EPI_ISL_1071715, EPI_ISL_1071803, EPI_ISL_1071713, EPI_ISL_1071944, EPI_ISL_1071924, EPI_ISL_1071805, EPI_ISL_1071692, EPI_ISL_1071804, EPI_ISL_1071869, EPI_ISL_1071812, EPI_ISL_1071659, EPI_ISL_1071800, EPI_ISL_1071777, EPI_ISL_1071693, EPI_ISL_1071727, EPI_ISL_1071731, EPI_ISL_1071957, EPI_ISL_1071887, EPI_ISL_1071931, EPI_ISL_1071841, EPI_ISL_1071671, EPI_ISL_1071874, EPI_ISL_1071838, EPI_ISL_1071984, EPI_ISL_1071872, EPI_ISL_1071819, EPI_ISL_1071913, EPI_ISL_1071650, EPI_ISL_1071937, EPI_ISL_1071837, EPI_ISL_1071794, EPI_ISL_1071682, EPI_ISL_1071881, EPI_ISL_1071662, EPI_ISL_1071978, EPI_ISL_1071750, EPI_ISL_1071988, EPI_ISL_1071995, EPI_ISL_1071823, EPI_ISL_1071928, EPI_ISL_1071933, EPI_ISL_1071849, EPI_ISL_1071737, EPI_ISL_1071781, EPI_ISL_1071951, EPI_ISL_1071912, EPI_ISL_1071883, EPI_ISL_1071900, EPI_ISL_1071680, EPI_ISL_1071741, EPI_ISL_1071858, EPI_ISL_1071878, EPI_ISL_1102200, EPI_ISL_1102149, EPI_ISL_1102280, EPI_ISL_1102278, EPI_ISL_1102252, EPI_ISL_1102265, EPI_ISL_1102285, EPI_ISL_1082611, EPI_ISL_1082539, EPI_ISL_1082790, EPI_ISL_1082827, EPI_ISL_1082779, EPI_ISL_1082579, EPI_ISL_1102210, EPI_ISL_1102035, EPI_ISL_1102126, EPI_ISL_1082785, EPI_ISL_1082671, EPI_ISL_1082777, EPI_ISL_1082636, EPI_ISL_1082645, EPI_ISL_1082721, EPI_ISL_1082632, EPI_ISL_1082734, EPI_ISL_1082594, EPI_ISL_1082736, EPI_ISL_1082812, EPI_ISL_1082549, EPI_ISL_1082610, EPI_ISL_1082550, EPI_ISL_1082778, EPI_ISL_1082802, EPI_ISL_1082576, EPI_ISL_1082820, EPI_ISL_1082753, EPI_ISL_1082787, EPI_ISL_1082640, EPI_ISL_1082635, EPI_ISL_1082761, EPI_ISL_1082718, EPI_ISL_1082716, EPI_ISL_1082613, EPI_ISL_1082652, EPI_ISL_1082578, EPI_ISL_1082747, EPI_ISL_1082808, EPI_ISL_1082822, EPI_ISL_1082669, EPI_ISL_1082588, EPI_ISL_1082533, EPI_ISL_1082700, EPI_ISL_1082543, EPI_ISL_1082530, EPI_ISL_1082620, EPI_ISL_1082633, EPI_ISL_1082711, EPI_ISL_1082653, EPI_ISL_1082634, EPI_ISL_1082746, EPI_ISL_1082656, EPI_ISL_1082535, EPI_ISL_1082698, EPI_ISL_1082670, EPI_ISL_1082709, EPI_ISL_1082765, EPI_ISL_1082565, EPI_ISL_1082733, EPI_ISL_1082532, EPI_ISL_1082562, EPI_ISL_1082689, EPI_ISL_1082554, EPI_ISL_1082618, EPI_ISL_1082690, EPI_ISL_1082813, EPI_ISL_1082580, EPI_ISL_1082819, EPI_ISL_1082596, EPI_ISL_1082805, EPI_ISL_1082694, EPI_ISL_1082657, EPI_ISL_1082701, EPI_ISL_1082768, EPI_ISL_1082605, EPI_ISL_1082781, EPI_ISL_1082727, EPI_ISL_1082599, EPI_ISL_1082592, EPI_ISL_1082748, EPI_ISL_1082763, EPI_ISL_1082591, EPI_ISL_1082598, EPI_ISL_1082572, EPI_ISL_1082624, EPI_ISL_1082659, EPI_ISL_1082719, EPI_ISL_1082744, EPI_ISL_1082547, EPI_ISL_1082577, EPI_ISL_1082651, EPI_ISL_1082796, EPI_ISL_1082534, EPI_ISL_1082782, EPI_ISL_1082560, EPI_ISL_1082720, EPI_ISL_1082552, EPI_ISL_1082612, EPI_ISL_1082762, EPI_ISL_1082630, EPI_ISL_1082751, EPI_ISL_1082548, EPI_ISL_1082758, EPI_ISL_1082788, EPI_ISL_1082649, EPI_ISL_1082766, EPI_ISL_1082590, EPI_ISL_1082708, EPI_ISL_1082752, EPI_ISL_1082680, EPI_ISL_1082775, EPI_ISL_1082542, EPI_ISL_1082717, EPI_ISL_1082658, EPI_ISL_1082816, EPI_ISL_1082600, EPI_ISL_1082817, EPI_ISL_1082745, EPI_ISL_1082811, EPI_ISL_1082731, EPI_ISL_1082561, EPI_ISL_1082960, EPI_ISL_1082699, EPI_ISL_1083029, EPI_ISL_1082957, EPI_ISL_1082638, EPI_ISL_1082737, EPI_ISL_1082965, EPI_ISL_1082563, EPI_ISL_1082939, EPI_ISL_1083084, EPI_ISL_1082529, EPI_ISL_1082982, EPI_ISL_1082949, EPI_ISL_1083079, EPI_ISL_1083127, EPI_ISL_1082978, EPI_ISL_1083005, EPI_ISL_1082831, EPI_ISL_1082860, EPI_ISL_1083096, EPI_ISL_1082906, EPI_ISL_1082988, EPI_ISL_1082914, EPI_ISL_1082922, EPI_ISL_1082849, EPI_ISL_1083113, EPI_ISL_1082881, EPI_ISL_1082972, EPI_ISL_1083106, EPI_ISL_1082985, EPI_ISL_1082968, EPI_ISL_1082927, EPI_ISL_1083078, EPI_ISL_1083042, EPI_ISL_1082973, EPI_ISL_1082959, EPI_ISL_1083074, EPI_ISL_1083015, EPI_ISL_1083076, EPI_ISL_1082872, EPI_ISL_1083058, EPI_ISL_1082869, EPI_ISL_1082897, EPI_ISL_1082944, EPI_ISL_1082997, EPI_ISL_1082916, EPI_ISL_1083049, EPI_ISL_1083006, EPI_ISL_1082882, EPI_ISL_1082945, EPI_ISL_1082877, EPI_ISL_1083090, EPI_ISL_1082989, EPI_ISL_1102064, EPI_ISL_1102049, EPI_ISL_1102221, EPI_ISL_1102156, EPI_ISL_1102297, EPI_ISL_1102230, EPI_ISL_1102135, EPI_ISL_1102222, EPI_ISL_1102199, EPI_ISL_1102211, EPI_ISL_1102257, EPI_ISL_1102131, EPI_ISL_1102142, EPI_ISL_1102225, EPI_ISL_1102042, EPI_ISL_1102133, EPI_ISL_1102202, EPI_ISL_1102145, EPI_ISL_1102279, EPI_ISL_1102201, EPI_ISL_1102250, EPI_ISL_1082725, EPI_ISL_1102208, EPI_ISL_1082623, EPI_ISL_1082676, EPI_ISL_1082650, EPI_ISL_1082582, EPI_ISL_1082646, EPI_ISL_1082732, EPI_ISL_1082569, EPI_ISL_1082544, EPI_ISL_1082738, EPI_ISL_1082575, EPI_ISL_1082553, EPI_ISL_1082807, EPI_ISL_1082654, EPI_ISL_1082629, EPI_ISL_1082791, EPI_ISL_1082536, EPI_ISL_1082688, EPI_ISL_1082558, EPI_ISL_1082814, EPI_ISL_1082625, EPI_ISL_1082584, EPI_ISL_1082755, EPI_ISL_1082797, EPI_ISL_1082685, EPI_ISL_1082800, EPI_ISL_1082541, EPI_ISL_1082705, EPI_ISL_1082677, EPI_ISL_1082681, EPI_ISL_1082754, EPI_ISL_1082759, EPI_ISL_1082740, EPI_ISL_1082537, EPI_ISL_1082706, EPI_ISL_1083093, EPI_ISL_1102405, EPI_ISL_1082992, EPI_ISL_1083047, EPI_ISL_1102672, EPI_ISL_1082910, EPI_ISL_1082878, EPI_ISL_1082964, EPI_ISL_1082918, EPI_ISL_1083109, EPI_ISL_1082912, EPI_ISL_1102346, EPI_ISL_1102423, EPI_ISL_1102422, EPI_ISL_1102328, EPI_ISL_1102473, EPI_ISL_1102302, EPI_ISL_1102312, EPI_ISL_1102464, EPI_ISL_1102313, EPI_ISL_1083031, EPI_ISL_1083046, EPI_ISL_1083102, EPI_ISL_1083055, EPI_ISL_1082851, EPI_ISL_1083068, EPI_ISL_1083107, EPI_ISL_1083066, EPI_ISL_1083098, EPI_ISL_1083008, EPI_ISL_1082904, EPI_ISL_1082866, EPI_ISL_1102400, EPI_ISL_1102401, EPI_ISL_1102350, EPI_ISL_1102557, EPI_ISL_1102625, EPI_ISL_1102445, EPI_ISL_1102412, EPI_ISL_1102569, EPI_ISL_1102472, EPI_ISL_1102562, EPI_ISL_1102607, EPI_ISL_1102610, EPI_ISL_1102481, EPI_ISL_1102553, EPI_ISL_1102621, EPI_ISL_1102630, EPI_ISL_1102345, EPI_ISL_1102513, EPI_ISL_1102492, EPI_ISL_1102387, EPI_ISL_1102602, EPI_ISL_1102509, EPI_ISL_1102331, EPI_ISL_1102461, EPI_ISL_1102617, EPI_ISL_1082946, EPI_ISL_1082864, EPI_ISL_1083020, EPI_ISL_1083037, EPI_ISL_1082907, EPI_ISL_1083023, EPI_ISL_1083120, EPI_ISL_1083021, EPI_ISL_1082886, EPI_ISL_1082926, EPI_ISL_1102409, EPI_ISL_1102432, EPI_ISL_1102335, EPI_ISL_1102587, EPI_ISL_1102615, EPI_ISL_1102337, EPI_ISL_1102471, EPI_ISL_1102516, EPI_ISL_1102352, EPI_ISL_1102478, EPI_ISL_1102488, EPI_ISL_1102323, EPI_ISL_1102416, EPI_ISL_1102585, EPI_ISL_1102601, EPI_ISL_1102484, EPI_ISL_1102502, EPI_ISL_1102539, EPI_ISL_1102326, EPI_ISL_1102533, EPI_ISL_1102506, EPI_ISL_1102489, EPI_ISL_1102396, EPI_ISL_1102558, EPI_ISL_1102442, EPI_ISL_1102623, EPI_ISL_1102410, EPI_ISL_1102494, EPI_ISL_1102376, EPI_ISL_1102329, EPI_ISL_1102375, EPI_ISL_1102388, EPI_ISL_1102600, EPI_ISL_1102325, EPI_ISL_1102426, EPI_ISL_1102525, EPI_ISL_1102594, EPI_ISL_1102356, EPI_ISL_1102527, EPI_ISL_1102567, EPI_ISL_1102373, EPI_ISL_1102508, EPI_ISL_1102392, EPI_ISL_1102454, EPI_ISL_1102560, EPI_ISL_1102465, EPI_ISL_1102545, EPI_ISL_1102377, EPI_ISL_1102393, EPI_ISL_1102389, EPI_ISL_1102366, EPI_ISL_1102547, EPI_ISL_1102530, EPI_ISL_1102629, EPI_ISL_1102413, EPI_ISL_1102531, EPI_ISL_1102470, EPI_ISL_1102403, EPI_ISL_1102589, EPI_ISL_1102535, EPI_ISL_1102365, EPI_ISL_1102304, EPI_ISL_1102358, EPI_ISL_1102430, EPI_ISL_1102371, EPI_ISL_1102322, EPI_ISL_1102584, EPI_ISL_1102570, EPI_ISL_1102339, EPI_ISL_1102604, EPI_ISL_1102540, EPI_ISL_1102619, EPI_ISL_1102451, EPI_ISL_1102512, EPI_ISL_1102354, EPI_ISL_1102548, EPI_ISL_1102599, EPI_ISL_1102314, EPI_ISL_1102597, EPI_ISL_1102511, EPI_ISL_1102498, EPI_ISL_1102501, EPI_ISL_1102347, EPI_ISL_1102581, EPI_ISL_1102419, EPI_ISL_1102476, EPI_ISL_1102627, EPI_ISL_1102499, EPI_ISL_1102603, EPI_ISL_1102315, EPI_ISL_1102364, EPI_ISL_1102622, EPI_ISL_1102431, EPI_ISL_1102555, EPI_ISL_1102626, EPI_ISL_1102467, EPI_ISL_1102576, EPI_ISL_1102425, EPI_ISL_1102386, EPI_ISL_1102490, EPI_ISL_1102503, EPI_ISL_1102397, EPI_ISL_1102606, EPI_ISL_1102510, EPI_ISL_1102324, EPI_ISL_1102493, EPI_ISL_1102319, EPI_ISL_1102485, EPI_ISL_1102318, EPI_ISL_1102551, EPI_ISL_1102580, EPI_ISL_1102303, EPI_ISL_1102582, EPI_ISL_1102611, EPI_ISL_1102520, EPI_ISL_1102608, EPI_ISL_1102343, EPI_ISL_1102505, EPI_ISL_1102543, EPI_ISL_1102586, EPI_ISL_1102463, EPI_ISL_1102349, EPI_ISL_1102462, EPI_ISL_1102428, EPI_ISL_1102370, EPI_ISL_1102614, EPI_ISL_1102316, EPI_ISL_1102537, EPI_ISL_1102436, EPI_ISL_1102333, EPI_ISL_1102338, EPI_ISL_1100927, EPI_ISL_1100887, EPI_ISL_1100858, EPI_ISL_1100913, EPI_ISL_1100846, EPI_ISL_1100952, EPI_ISL_1100930, EPI_ISL_1100964, EPI_ISL_1100956, EPI_ISL_1100861, EPI_ISL_1100816, EPI_ISL_1100886, EPI_ISL_1100885, EPI_ISL_1100904, EPI_ISL_1100814, EPI_ISL_1100776, EPI_ISL_1100979, EPI_ISL_1100863, EPI_ISL_1100766, EPI_ISL_1100789, EPI_ISL_1100834, EPI_ISL_1100807, EPI_ISL_1100909, EPI_ISL_1100860, EPI_ISL_1100928, EPI_ISL_1100829, EPI_ISL_1100899, EPI_ISL_1100852, EPI_ISL_1100777, EPI_ISL_1100936, EPI_ISL_1100817, EPI_ISL_1100851, EPI_ISL_1100888, EPI_ISL_1100799, EPI_ISL_1100802, EPI_ISL_1100879, EPI_ISL_1100923, EPI_ISL_1100806, EPI_ISL_1100850, EPI_ISL_1100762, EPI_ISL_1100830, EPI_ISL_1100981, EPI_ISL_1100910, EPI_ISL_1100815, EPI_ISL_1100780, EPI_ISL_1100989, EPI_ISL_1100954, EPI_ISL_1100765, EPI_ISL_1100965, EPI_ISL_1100871, EPI_ISL_1100880, EPI_ISL_1100949, EPI_ISL_1100990, EPI_ISL_1100769, EPI_ISL_1100784, EPI_ISL_1100798, EPI_ISL_1100778, EPI_ISL_1100978, EPI_ISL_1100945, EPI_ISL_1100790, EPI_ISL_1100976, EPI_ISL_1100843, EPI_ISL_1100968, EPI_ISL_1100943, EPI_ISL_1100791, EPI_ISL_1100848, EPI_ISL_1257081, EPI_ISL_1257259, EPI_ISL_1257144, EPI_ISL_1257207, EPI_ISL_1257266, EPI_ISL_1257265, EPI_ISL_1333475, EPI_ISL_1257068, EPI_ISL_1257199, EPI_ISL_1257200, EPI_ISL_1257202, EPI_ISL_1257134, EPI_ISL_1257076, EPI_ISL_1257174, EPI_ISL_1257089, EPI_ISL_1257146, EPI_ISL_1257168, EPI_ISL_1257162, EPI_ISL_1257269, EPI_ISL_1257136, EPI_ISL_1257148, EPI_ISL_1257247, EPI_ISL_1257079, EPI_ISL_1257107, EPI_ISL_1257104, EPI_ISL_1257196, EPI_ISL_1257109, EPI_ISL_1257121, EPI_ISL_1257242, EPI_ISL_1257115, EPI_ISL_1257164, EPI_ISL_1257110, EPI_ISL_1257218, EPI_ISL_1257108, EPI_ISL_1257273, EPI_ISL_1257085, EPI_ISL_1257248, EPI_ISL_1257222, EPI_ISL_1257253, EPI_ISL_1257183, EPI_ISL_1257156, EPI_ISL_1257198, EPI_ISL_1257067, EPI_ISL_1257209, EPI_ISL_1257131, EPI_ISL_1257125, EPI_ISL_1257252, EPI_ISL_1257161, EPI_ISL_1257092, EPI_ISL_1257233, EPI_ISL_1257178, EPI_ISL_1257274, EPI_ISL_1257182, EPI_ISL_1257114, EPI_ISL_1257206, EPI_ISL_1257129, EPI_ISL_1257189, EPI_ISL_1257263, EPI_ISL_1257193, EPI_ISL_1257138, EPI_ISL_1257223, EPI_ISL_1257219, EPI_ISL_1257098, EPI_ISL_1257204, EPI_ISL_1257246, EPI_ISL_1257147, EPI_ISL_1257221, EPI_ISL_1257169, EPI_ISL_1257172, EPI_ISL_1257082, EPI_ISL_1257132, EPI_ISL_1257165, EPI_ISL_1257254, EPI_ISL_1257194, EPI_ISL_1257117, EPI_ISL_1257227, EPI_ISL_1101203, EPI_ISL_1101207, EPI_ISL_1101258, EPI_ISL_1101006, EPI_ISL_1101221, EPI_ISL_1101200, EPI_ISL_1101287, EPI_ISL_1101125, EPI_ISL_1101077, EPI_ISL_1101023, EPI_ISL_1101173, EPI_ISL_1101128, EPI_ISL_1101078, EPI_ISL_1101236, EPI_ISL_1101127, EPI_ISL_1101061, EPI_ISL_1101143, EPI_ISL_1101050, EPI_ISL_1101220, EPI_ISL_1101211, EPI_ISL_1101136, EPI_ISL_1101256, EPI_ISL_1101240, EPI_ISL_1101064, EPI_ISL_1101312, EPI_ISL_1101182, EPI_ISL_1101177, EPI_ISL_1101232, EPI_ISL_1101153, EPI_ISL_1101087, EPI_ISL_1101047, EPI_ISL_1100994, EPI_ISL_1101092, EPI_ISL_1101288, EPI_ISL_1101112, EPI_ISL_1101072, EPI_ISL_1101186, EPI_ISL_1101058, EPI_ISL_1101032, EPI_ISL_1101030, EPI_ISL_1101013, EPI_ISL_1101040, EPI_ISL_1101302, EPI_ISL_1101174, EPI_ISL_1101015, EPI_ISL_1101095, EPI_ISL_1101304, EPI_ISL_1101021, EPI_ISL_1101204, EPI_ISL_1101129, EPI_ISL_1101138, EPI_ISL_1101140, EPI_ISL_1101144, EPI_ISL_1101243, EPI_ISL_1101086, EPI_ISL_1101063, EPI_ISL_1101213, EPI_ISL_1101097, EPI_ISL_1101310, EPI_ISL_1101298, EPI_ISL_1101252, EPI_ISL_1101049, EPI_ISL_1101251, EPI_ISL_1101154, EPI_ISL_1101135, EPI_ISL_1101080, EPI_ISL_1101137, EPI_ISL_1101052, EPI_ISL_1101096, EPI_ISL_1101189, EPI_ISL_1101267, EPI_ISL_1101048, EPI_ISL_1101075, EPI_ISL_1101219, EPI_ISL_1101191, EPI_ISL_1101313, EPI_ISL_1101043, EPI_ISL_1101285, EPI_ISL_1101248, EPI_ISL_1101284, EPI_ISL_1101017, EPI_ISL_1101209, EPI_ISL_1101290, EPI_ISL_1101212, EPI_ISL_1101164, EPI_ISL_1101303, EPI_ISL_1101194, EPI_ISL_1101263, EPI_ISL_1101170, EPI_ISL_1101319, EPI_ISL_1101099, EPI_ISL_1101005, EPI_ISL_1101286, EPI_ISL_1101307, EPI_ISL_1101156, EPI_ISL_1101321, EPI_ISL_1101199, EPI_ISL_1101198, EPI_ISL_1101065, EPI_ISL_1101012, EPI_ISL_1101296, EPI_ISL_1101149, EPI_ISL_1101265, EPI_ISL_1101193, EPI_ISL_1101224, EPI_ISL_1101159, EPI_ISL_1101119, EPI_ISL_1101291, EPI_ISL_1101003, EPI_ISL_1101084, EPI_ISL_1101126, EPI_ISL_1101315, EPI_ISL_1101181, EPI_ISL_1101083, EPI_ISL_1101216, EPI_ISL_1101266, EPI_ISL_1101235, EPI_ISL_1101261, EPI_ISL_1101094, EPI_ISL_1101274, EPI_ISL_1101262, EPI_ISL_1101011, EPI_ISL_1101222, EPI_ISL_1115797, EPI_ISL_1101205, EPI_ISL_1101250, EPI_ISL_1101120, EPI_ISL_1101146, EPI_ISL_1101183, EPI_ISL_1101278, EPI_ISL_1101175, EPI_ISL_1101244, EPI_ISL_1101166, EPI_ISL_1101124, EPI_ISL_1101145, EPI_ISL_1101255, EPI_ISL_1101107, EPI_ISL_1101297, EPI_ISL_1101185, EPI_ISL_1101090, EPI_ISL_1100998, EPI_ISL_1101165, EPI_ISL_1101056, EPI_ISL_1101102, EPI_ISL_1101139, EPI_ISL_1101270, EPI_ISL_1101231, EPI_ISL_1101022, EPI_ISL_1101069, EPI_ISL_1101218, EPI_ISL_1101089, EPI_ISL_1101079, EPI_ISL_1101259, EPI_ISL_1101197, EPI_ISL_1101115, EPI_ISL_1101123, EPI_ISL_1101289, EPI_ISL_1101223, EPI_ISL_1101225, EPI_ISL_1101101, EPI_ISL_1101168, EPI_ISL_1101215, EPI_ISL_1100995, EPI_ISL_1101206, EPI_ISL_1101260, EPI_ISL_1101131, EPI_ISL_1101053, EPI_ISL_1101132, EPI_ISL_1101098, EPI_ISL_1101054, EPI_ISL_1101217, EPI_ISL_1101246, EPI_ISL_1101239, EPI_ISL_1101004, EPI_ISL_1101254, EPI_ISL_1100996, EPI_ISL_1101163, EPI_ISL_1101264, EPI_ISL_1101208, EPI_ISL_1101202, EPI_ISL_1101044, EPI_ISL_1101155, EPI_ISL_1101046, EPI_ISL_1101122, EPI_ISL_1101103, EPI_ISL_1101150, EPI_ISL_1101190, EPI_ISL_1101081, EPI_ISL_1101275, EPI_ISL_1101133, EPI_ISL_1101311, EPI_ISL_1101151, EPI_ISL_1101067, EPI_ISL_1101134, EPI_ISL_1101051, EPI_ISL_1101076, EPI_ISL_1101002, EPI_ISL_1101035, EPI_ISL_1101295, EPI_ISL_1101305, EPI_ISL_1101169, EPI_ISL_1101238, EPI_ISL_1101234, EPI_ISL_1101161, EPI_ISL_1101157, EPI_ISL_1101158, EPI_ISL_1101082, EPI_ISL_1101121, EPI_ISL_1101026, EPI_ISL_1101045, EPI_ISL_1101160, EPI_ISL_1101276, EPI_ISL_1101000, EPI_ISL_1101281, EPI_ISL_1101249, EPI_ISL_1101055, EPI_ISL_1101294, EPI_ISL_1101014, EPI_ISL_1101028, EPI_ISL_1101066, EPI_ISL_1101172, EPI_ISL_1101025, EPI_ISL_1101042, EPI_ISL_1101113, EPI_ISL_1101070, EPI_ISL_1101167, EPI_ISL_1101314, EPI_ISL_1101282, EPI_ISL_1101091, EPI_ISL_1101016, EPI_ISL_1101041, EPI_ISL_1101273, EPI_ISL_1101301, EPI_ISL_1101283, EPI_ISL_1101109, EPI_ISL_1100997, EPI_ISL_1100993, EPI_ISL_1101142, EPI_ISL_1101184, EPI_ISL_1101306, EPI_ISL_1101179, EPI_ISL_1101036, EPI_ISL_1101024, EPI_ISL_1101117, EPI_ISL_1101162, EPI_ISL_1114813, EPI_ISL_1114798, EPI_ISL_1114821, EPI_ISL_1114890, EPI_ISL_1115035, EPI_ISL_1114825, EPI_ISL_1114918, EPI_ISL_1115086, EPI_ISL_1114775, EPI_ISL_1114938, EPI_ISL_1114961, EPI_ISL_1114924, EPI_ISL_1115090, EPI_ISL_1114986, EPI_ISL_1115094, EPI_ISL_1114895, EPI_ISL_1115008, EPI_ISL_1114909, EPI_ISL_1115093, EPI_ISL_1114783, EPI_ISL_1114777, EPI_ISL_1114888, EPI_ISL_1115032, EPI_ISL_1114955, EPI_ISL_1114854, EPI_ISL_1114826, EPI_ISL_1114947, EPI_ISL_1114829, EPI_ISL_1115037, EPI_ISL_1114958, EPI_ISL_1122987, EPI_ISL_1114879, EPI_ISL_1114785, EPI_ISL_1114942, EPI_ISL_1114989, EPI_ISL_1115071, EPI_ISL_1114833, EPI_ISL_1114964, EPI_ISL_1115030, EPI_ISL_1114786, EPI_ISL_1115014, EPI_ISL_1115082, EPI_ISL_1114928, EPI_ISL_1115099, EPI_ISL_1114914, EPI_ISL_1114834, EPI_ISL_1114919, EPI_ISL_1114940, EPI_ISL_1114839, EPI_ISL_1115063, EPI_ISL_1114891, EPI_ISL_1115059, EPI_ISL_1114773, EPI_ISL_1114913, EPI_ISL_1114812, EPI_ISL_1115011, EPI_ISL_1114921, EPI_ISL_1114885, EPI_ISL_1115067, EPI_ISL_1115012, EPI_ISL_1114960, EPI_ISL_1114863, EPI_ISL_1114802, EPI_ISL_1114893, EPI_ISL_1114941, EPI_ISL_1114832, EPI_ISL_1114952, EPI_ISL_1114793, EPI_ISL_1114774, EPI_ISL_1115054, EPI_ISL_1114803, EPI_ISL_1114874, EPI_ISL_1115080, EPI_ISL_1114977, EPI_ISL_1115025, EPI_ISL_1114845, EPI_ISL_1114908, EPI_ISL_1115016, EPI_ISL_1114950, EPI_ISL_1114778, EPI_ISL_1114873, EPI_ISL_1114975, EPI_ISL_1115100, EPI_ISL_1114877, EPI_ISL_1115061, EPI_ISL_1115069, EPI_ISL_1114853, EPI_ISL_1114787, EPI_ISL_1115051, EPI_ISL_1115075, EPI_ISL_1115018, EPI_ISL_1114817, EPI_ISL_1115044, EPI_ISL_1114979, EPI_ISL_1114963, EPI_ISL_1114939, EPI_ISL_1115056, EPI_ISL_1115001, EPI_ISL_1115092, EPI_ISL_1114957, EPI_ISL_1114883, EPI_ISL_1115007, EPI_ISL_1114972, EPI_ISL_1114804, EPI_ISL_1114922, EPI_ISL_1114823, EPI_ISL_1115077, EPI_ISL_1114857, EPI_ISL_1114805, EPI_ISL_1115053, EPI_ISL_1114848, EPI_ISL_1114861, EPI_ISL_1114886, EPI_ISL_1114815, EPI_ISL_1114870, EPI_ISL_1114900, EPI_ISL_1114838, EPI_ISL_1114969, EPI_ISL_1115073, EPI_ISL_1114953, EPI_ISL_1115050, EPI_ISL_1114827, EPI_ISL_1114851, EPI_ISL_1114904, EPI_ISL_1114830, EPI_ISL_1115021, EPI_ISL_1114847, EPI_ISL_1114967, EPI_ISL_1114843, EPI_ISL_1114943, EPI_ISL_1115000, EPI_ISL_1115002, EPI_ISL_1115060, EPI_ISL_1115045, EPI_ISL_1115065, EPI_ISL_1114954, EPI_ISL_1114806, EPI_ISL_1114946, EPI_ISL_1115003, EPI_ISL_1115009, EPI_ISL_1114842, EPI_ISL_1115013, EPI_ISL_1114906, EPI_ISL_1114920, EPI_ISL_1114995, EPI_ISL_1114801, EPI_ISL_1115041, EPI_ISL_1114887, EPI_ISL_1114898, EPI_ISL_1114930, EPI_ISL_1114993, EPI_ISL_1114859, EPI_ISL_1114828, EPI_ISL_1114880, EPI_ISL_1115015, EPI_ISL_1115084, EPI_ISL_1114789, EPI_ISL_1115004, EPI_ISL_1114907, EPI_ISL_1115058, EPI_ISL_1114811, EPI_ISL_1114927, EPI_ISL_1114905, EPI_ISL_1115006, EPI_ISL_1114899, EPI_ISL_1099135, EPI_ISL_1099118, EPI_ISL_1099142, EPI_ISL_1099240, EPI_ISL_1099214, EPI_ISL_1098991, EPI_ISL_1099233, EPI_ISL_1098925, EPI_ISL_1099091, EPI_ISL_1099074, EPI_ISL_1099107, EPI_ISL_1099006, EPI_ISL_1099183, EPI_ISL_1099169, EPI_ISL_1099144, EPI_ISL_1099021, EPI_ISL_1099120, EPI_ISL_1099164, EPI_ISL_1099114, EPI_ISL_1099201, EPI_ISL_1099092, EPI_ISL_1099044, EPI_ISL_1099022, EPI_ISL_1098933, EPI_ISL_1099186, EPI_ISL_1099189, EPI_ISL_1099139, EPI_ISL_1099239, EPI_ISL_1099173, EPI_ISL_1098913, EPI_ISL_1099237, EPI_ISL_1098992, EPI_ISL_1099035, EPI_ISL_1099140, EPI_ISL_1099229, EPI_ISL_1098985, EPI_ISL_1099071, EPI_ISL_1099220, EPI_ISL_1099192, EPI_ISL_1099238, EPI_ISL_1098940, EPI_ISL_1098910, EPI_ISL_1099210, EPI_ISL_1099152, EPI_ISL_1098915, EPI_ISL_1099232, EPI_ISL_1098914, EPI_ISL_1099191, EPI_ISL_1099122, EPI_ISL_1099194, EPI_ISL_1098965, EPI_ISL_1098908, EPI_ISL_1099176, EPI_ISL_1099057, EPI_ISL_1099064, EPI_ISL_1098988, EPI_ISL_1098949, EPI_ISL_1099226, EPI_ISL_1098959, EPI_ISL_1099032, EPI_ISL_1099228, EPI_ISL_1099149, EPI_ISL_1099235, EPI_ISL_1098987, EPI_ISL_1099075, EPI_ISL_1099069, EPI_ISL_1099160, EPI_ISL_1099168, EPI_ISL_1099103, EPI_ISL_1099010, EPI_ISL_1098931, EPI_ISL_1099002, EPI_ISL_1098942, EPI_ISL_1098980, EPI_ISL_1098945, EPI_ISL_1099049, EPI_ISL_1099019, EPI_ISL_1099029, EPI_ISL_1098954, EPI_ISL_1098935, EPI_ISL_1099217, EPI_ISL_1099115, EPI_ISL_1098995, EPI_ISL_1099175, EPI_ISL_1099218, EPI_ISL_1099212, EPI_ISL_1099037, EPI_ISL_1099036, EPI_ISL_1099008, EPI_ISL_1098948, EPI_ISL_1099197, EPI_ISL_1099202, EPI_ISL_1099077, EPI_ISL_1099134, EPI_ISL_1099156, EPI_ISL_1098900, EPI_ISL_1099090, EPI_ISL_1099110, EPI_ISL_1098960, EPI_ISL_1099088, EPI_ISL_1099179, EPI_ISL_1099155, EPI_ISL_1098950, EPI_ISL_1099058, EPI_ISL_1098904, EPI_ISL_1098921, EPI_ISL_1098923, EPI_ISL_1098899, EPI_ISL_1099041, EPI_ISL_1098919, EPI_ISL_1099038, EPI_ISL_1099200, EPI_ISL_1098903, EPI_ISL_1099241, EPI_ISL_1099052, EPI_ISL_1098982, EPI_ISL_1099086, EPI_ISL_1099101, EPI_ISL_1099132, EPI_ISL_1099158, EPI_ISL_1099014, EPI_ISL_1098932, EPI_ISL_1099009, EPI_ISL_1099151, EPI_ISL_1098901, EPI_ISL_1099094, EPI_ISL_1098918, EPI_ISL_1099224, EPI_ISL_1099085, EPI_ISL_1098994, EPI_ISL_1098981, EPI_ISL_1099177, EPI_ISL_1099028, EPI_ISL_1099048, EPI_ISL_1099219, EPI_ISL_1099206, EPI_ISL_1098957, EPI_ISL_1098928, EPI_ISL_1099119, EPI_ISL_1099084, EPI_ISL_1098983, EPI_ISL_1098997, EPI_ISL_1098976, EPI_ISL_1099161, EPI_ISL_1098964, EPI_ISL_1098902, EPI_ISL_1098963, EPI_ISL_1099222, EPI_ISL_1099067, EPI_ISL_1098956, EPI_ISL_1099011, EPI_ISL_1099005, EPI_ISL_1099095, EPI_ISL_1099154, EPI_ISL_1099093, EPI_ISL_1099234, EPI_ISL_1099166, EPI_ISL_1099001, EPI_ISL_1099050, EPI_ISL_1099178, EPI_ISL_1098944, EPI_ISL_1099236, EPI_ISL_1099141, EPI_ISL_1098958, EPI_ISL_1099109, EPI_ISL_1099047, EPI_ISL_1099230, EPI_ISL_1175465, EPI_ISL_1175600, EPI_ISL_1175477, EPI_ISL_1175727, EPI_ISL_1175624, EPI_ISL_1175647, EPI_ISL_1175652, EPI_ISL_1175504, EPI_ISL_1175467, EPI_ISL_1175560, EPI_ISL_1175457, EPI_ISL_1175657, EPI_ISL_1175762, EPI_ISL_1175665, EPI_ISL_1175510, EPI_ISL_1175556, EPI_ISL_1175752, EPI_ISL_1175512, EPI_ISL_1175634, EPI_ISL_1175711, EPI_ISL_1175499, EPI_ISL_1175458, EPI_ISL_1175651, EPI_ISL_1175694, EPI_ISL_1175437, EPI_ISL_1175640, EPI_ISL_1175498, EPI_ISL_1175429, EPI_ISL_1175482, EPI_ISL_1175708, EPI_ISL_1175612, EPI_ISL_1175435, EPI_ISL_1175419, EPI_ISL_1175549, EPI_ISL_1175700, EPI_ISL_1175494, EPI_ISL_1175528, EPI_ISL_1175724, EPI_ISL_1175547, EPI_ISL_1175561, EPI_ISL_1175450, EPI_ISL_1175693, EPI_ISL_1175516, EPI_ISL_1175536, EPI_ISL_1175563, EPI_ISL_1175557, EPI_ISL_1175587, EPI_ISL_1175440, EPI_ISL_1175491, EPI_ISL_1175442, EPI_ISL_1175568, EPI_ISL_1175613, EPI_ISL_1175760, EPI_ISL_1175439, EPI_ISL_1175518, EPI_ISL_1175537, EPI_ISL_1175533, EPI_ISL_1175738, EPI_ISL_1175680, EPI_ISL_1175691, EPI_ISL_1175641, EPI_ISL_1175520, EPI_ISL_1175698, EPI_ISL_1175470, EPI_ISL_1175495, EPI_ISL_1175459, EPI_ISL_1175602, EPI_ISL_1175501, EPI_ISL_1175629, EPI_ISL_1175487, EPI_ISL_1175550, EPI_ISL_1175710, EPI_ISL_1175731, EPI_ISL_1175719, EPI_ISL_1175484, EPI_ISL_1175692, EPI_ISL_1175564, EPI_ISL_1175502, EPI_ISL_1175684, EPI_ISL_1175471, EPI_ISL_1175539, EPI_ISL_1175468, EPI_ISL_1175718, EPI_ISL_1175682, EPI_ISL_1175552, EPI_ISL_1175497, EPI_ISL_1175566, EPI_ISL_1122474, EPI_ISL_1122580, EPI_ISL_1122805, EPI_ISL_1122668, EPI_ISL_1122800, EPI_ISL_1122497, EPI_ISL_1122801, EPI_ISL_1122653, EPI_ISL_1122533, EPI_ISL_1122489, EPI_ISL_1122620, EPI_ISL_1122741, EPI_ISL_1122665, EPI_ISL_1122640, EPI_ISL_1122685, EPI_ISL_1122626, EPI_ISL_1122479, EPI_ISL_1122487, EPI_ISL_1122764, EPI_ISL_1122521, EPI_ISL_1122548, EPI_ISL_1122638, EPI_ISL_1122721, EPI_ISL_1122515, EPI_ISL_1122763, EPI_ISL_1122518, EPI_ISL_1122722, EPI_ISL_1122726, EPI_ISL_1122766, EPI_ISL_1122681, EPI_ISL_1122485, EPI_ISL_1122473, EPI_ISL_1122496, EPI_ISL_1122670, EPI_ISL_1122540, EPI_ISL_1122677, EPI_ISL_1122644, EPI_ISL_1122516, EPI_ISL_1122745, EPI_ISL_1122697, EPI_ISL_1122625, EPI_ISL_1122683, EPI_ISL_1122742, EPI_ISL_1122771, EPI_ISL_1122679, EPI_ISL_1334127, EPI_ISL_1122621, EPI_ISL_1122627, EPI_ISL_1122775, EPI_ISL_1122784, EPI_ISL_1122791, EPI_ISL_1122792, EPI_ISL_1122583, EPI_ISL_1122506, EPI_ISL_1122669, EPI_ISL_1122705, EPI_ISL_1122554, EPI_ISL_1122553, EPI_ISL_1122618, EPI_ISL_1122503, EPI_ISL_1122739, EPI_ISL_1122550, EPI_ISL_1122692, EPI_ISL_1122542, EPI_ISL_1122472, EPI_ISL_1122465, EPI_ISL_1122655, EPI_ISL_1334128, EPI_ISL_1122672, EPI_ISL_1122700, EPI_ISL_1334126, EPI_ISL_1122611, EPI_ISL_1122520, EPI_ISL_1122761, EPI_ISL_1122807, EPI_ISL_1122606, EPI_ISL_1175574, EPI_ISL_1175554, EPI_ISL_1175586, EPI_ISL_1175662, EPI_ISL_1175478, EPI_ISL_1175583, EPI_ISL_1175610, EPI_ISL_1175542, EPI_ISL_1175509, EPI_ISL_1175712, EPI_ISL_1175496, EPI_ISL_1175715, EPI_ISL_1175455, EPI_ISL_1175558, EPI_ISL_1175740, EPI_ISL_1175559, EPI_ISL_1175541, EPI_ISL_1175659, EPI_ISL_1175417, EPI_ISL_1175755, EPI_ISL_1175585, EPI_ISL_1175601, EPI_ISL_1175732, EPI_ISL_1175709, EPI_ISL_1175734, EPI_ISL_1175515, EPI_ISL_1175689, EPI_ISL_1175594, EPI_ISL_1175606, EPI_ISL_1175551, EPI_ISL_1175441, EPI_ISL_1175425, EPI_ISL_1175434, EPI_ISL_1175614, EPI_ISL_1175670, EPI_ISL_1175721, EPI_ISL_1175456, EPI_ISL_1175580, EPI_ISL_1175717, EPI_ISL_1175627, EPI_ISL_1175685, EPI_ISL_1175598, EPI_ISL_1175667, EPI_ISL_1175673, EPI_ISL_1175488, EPI_ISL_1175590, EPI_ISL_1175517, EPI_ISL_1175656, EPI_ISL_1175679, EPI_ISL_1175728, EPI_ISL_1175605, EPI_ISL_1175725, EPI_ISL_1175745, EPI_ISL_1175686, EPI_ISL_1175730, EPI_ISL_1175490, EPI_ISL_1175438, EPI_ISL_1175622, EPI_ISL_1175480, EPI_ISL_1175589, EPI_ISL_1175555, EPI_ISL_1175530, EPI_ISL_1175544, EPI_ISL_1175701, EPI_ISL_1175540, EPI_ISL_1175443, EPI_ISL_1175631, EPI_ISL_1175503, EPI_ISL_1175593, EPI_ISL_1175638, EPI_ISL_1175743, EPI_ISL_1175572, EPI_ISL_1175609, EPI_ISL_1175720, EPI_ISL_1175529, EPI_ISL_1175519, EPI_ISL_1175476, EPI_ISL_1175595, EPI_ISL_1175749, EPI_ISL_1175648, EPI_ISL_1175761, EPI_ISL_1175697, EPI_ISL_1175722, EPI_ISL_1175571, EPI_ISL_1175454, EPI_ISL_1175663, EPI_ISL_1175611, EPI_ISL_1175754, EPI_ISL_1175505, EPI_ISL_1100601, EPI_ISL_1100552, EPI_ISL_1100484, EPI_ISL_1100747, EPI_ISL_1100705, EPI_ISL_1100685, EPI_ISL_1100661, EPI_ISL_1100599, EPI_ISL_1100556, EPI_ISL_1100710, EPI_ISL_1100725, EPI_ISL_1100512, EPI_ISL_1100553, EPI_ISL_1100418, EPI_ISL_1100677, EPI_ISL_1100547, EPI_ISL_1100694, EPI_ISL_1100487, EPI_ISL_1115709, EPI_ISL_1100660, EPI_ISL_1100673, EPI_ISL_1100636, EPI_ISL_1100737, EPI_ISL_1100551, EPI_ISL_1100714, EPI_ISL_1100713, EPI_ISL_1100631, EPI_ISL_1100617, EPI_ISL_1100472, EPI_ISL_1100575, EPI_ISL_1115703, EPI_ISL_1100568, EPI_ISL_1100626, EPI_ISL_1100681, EPI_ISL_1100434, EPI_ISL_1100728, EPI_ISL_1100583, EPI_ISL_1100509, EPI_ISL_1100477, EPI_ISL_1100687, EPI_ISL_1100482, EPI_ISL_1100536, EPI_ISL_1100569, EPI_ISL_1100564, EPI_ISL_1100522, EPI_ISL_1100408, EPI_ISL_1100689, EPI_ISL_1100676, EPI_ISL_1100590, EPI_ISL_1100432, EPI_ISL_1100663, EPI_ISL_1100664, EPI_ISL_1100461, EPI_ISL_1100452, EPI_ISL_1100666, EPI_ISL_1100474, EPI_ISL_1100485, EPI_ISL_1100633, EPI_ISL_1100550, EPI_ISL_1100667, EPI_ISL_1100426, EPI_ISL_1100635, EPI_ISL_1100700, EPI_ISL_1100440, EPI_ISL_1100478, EPI_ISL_1100570, EPI_ISL_1100738, EPI_ISL_1100655, EPI_ISL_1100684, EPI_ISL_1100628, EPI_ISL_1100574, EPI_ISL_1100648, EPI_ISL_1100416, EPI_ISL_1100527, EPI_ISL_1100415, EPI_ISL_1100576, EPI_ISL_1100541, EPI_ISL_1100483, EPI_ISL_1100421, EPI_ISL_1100720, EPI_ISL_1100699, EPI_ISL_1100695, EPI_ISL_1100548, EPI_ISL_1100457, EPI_ISL_1100741, EPI_ISL_1100557, EPI_ISL_1100531, EPI_ISL_1100479, EPI_ISL_1100468, EPI_ISL_1100729, EPI_ISL_1100600, EPI_ISL_1100608, EPI_ISL_1100630, EPI_ISL_1100180, EPI_ISL_1100132, EPI_ISL_1100100, EPI_ISL_1100357, EPI_ISL_1100204, EPI_ISL_1100148, EPI_ISL_1100092, EPI_ISL_1100301, EPI_ISL_1100297, EPI_ISL_1100233, EPI_ISL_1100232, EPI_ISL_1100095, EPI_ISL_1100385, EPI_ISL_1100308, EPI_ISL_1100331, EPI_ISL_1100131, EPI_ISL_1100160, EPI_ISL_1100281, EPI_ISL_1100089, EPI_ISL_1100165, EPI_ISL_1100320, EPI_ISL_1100263, EPI_ISL_1100340, EPI_ISL_1100361, EPI_ISL_1100078, EPI_ISL_1100355, EPI_ISL_1100177, EPI_ISL_1100153, EPI_ISL_1100323, EPI_ISL_1100209, EPI_ISL_1100395, EPI_ISL_1100098, EPI_ISL_1100149, EPI_ISL_1100356, EPI_ISL_1100309, EPI_ISL_1100225, EPI_ISL_1174838, EPI_ISL_1174689, EPI_ISL_1174635, EPI_ISL_1174752, EPI_ISL_1174876, EPI_ISL_1174864, EPI_ISL_1174696, EPI_ISL_1174782, EPI_ISL_1174655, EPI_ISL_1174732, EPI_ISL_1174858, EPI_ISL_1174605, EPI_ISL_1174759, EPI_ISL_1174616, EPI_ISL_1174787, EPI_ISL_1174604, EPI_ISL_1174868, EPI_ISL_1174809, EPI_ISL_1174586, EPI_ISL_1174815, EPI_ISL_1174717, EPI_ISL_1174874, EPI_ISL_1174670, EPI_ISL_1174664, EPI_ISL_1174623, EPI_ISL_1174652, EPI_ISL_1174566, EPI_ISL_1174619, EPI_ISL_1174788, EPI_ISL_1174636, EPI_ISL_1174767, EPI_ISL_1174822, EPI_ISL_1174582, EPI_ISL_1174705, EPI_ISL_1174823, EPI_ISL_1174601, EPI_ISL_1174720, EPI_ISL_1174806, EPI_ISL_1174859, EPI_ISL_1174867, EPI_ISL_1174710, EPI_ISL_1174707, EPI_ISL_1174755, EPI_ISL_1174724, EPI_ISL_1174658, EPI_ISL_1174877, EPI_ISL_1174796, EPI_ISL_1174741, EPI_ISL_1174643, EPI_ISL_1174872, EPI_ISL_1174765, EPI_ISL_1174754, EPI_ISL_1174853, EPI_ISL_1174739, EPI_ISL_1174583, EPI_ISL_1174747, EPI_ISL_1174638, EPI_ISL_1174581, EPI_ISL_1174633, EPI_ISL_1174797, EPI_ISL_1174715, EPI_ISL_1174708, EPI_ISL_1174613, EPI_ISL_1174725, EPI_ISL_1174551, EPI_ISL_1174692, EPI_ISL_1174653, EPI_ISL_1174612, EPI_ISL_1174556, EPI_ISL_1174697, EPI_ISL_1174713, EPI_ISL_1174662, EPI_ISL_1174780, EPI_ISL_1174870, EPI_ISL_1174629, EPI_ISL_1174846, EPI_ISL_1174757, EPI_ISL_1174841, EPI_ISL_1174734, EPI_ISL_1174608, EPI_ISL_1174821, EPI_ISL_1174856, EPI_ISL_1174709, EPI_ISL_1174680, EPI_ISL_1174700, EPI_ISL_1174630, EPI_ISL_1174622, EPI_ISL_1174580, EPI_ISL_1174776, EPI_ISL_1174609, EPI_ISL_1174681, EPI_ISL_1174587, EPI_ISL_1174756, EPI_ISL_1174597, EPI_ISL_1174758, EPI_ISL_1174792, EPI_ISL_1174610, EPI_ISL_1174839, EPI_ISL_1174873, EPI_ISL_1174621, EPI_ISL_1174560, EPI_ISL_1174813, EPI_ISL_1174627, EPI_ISL_1174569, EPI_ISL_1174579, EPI_ISL_1174774, EPI_ISL_1174562, EPI_ISL_1174775, EPI_ISL_1174769, EPI_ISL_1174802, EPI_ISL_1174703, EPI_ISL_1174706, EPI_ISL_1174781, EPI_ISL_1174661, EPI_ISL_1174862, EPI_ISL_1174571, EPI_ISL_1174679, EPI_ISL_1174727, EPI_ISL_1174786, EPI_ISL_1174847, EPI_ISL_1174570, EPI_ISL_1174824, EPI_ISL_1174704, EPI_ISL_1174721, EPI_ISL_1174805, EPI_ISL_1174871, EPI_ISL_1174600, EPI_ISL_1174578, EPI_ISL_1174647, EPI_ISL_1174632, EPI_ISL_1174550, EPI_ISL_1174684, EPI_ISL_1174669, EPI_ISL_1174790, EPI_ISL_1174733, EPI_ISL_1174559, EPI_ISL_1174875, EPI_ISL_1174723, EPI_ISL_1174588, EPI_ISL_1174746, EPI_ISL_1174745, EPI_ISL_1174726, EPI_ISL_1174695, EPI_ISL_1174773, EPI_ISL_1174557, EPI_ISL_1174722, EPI_ISL_1174714, EPI_ISL_1174675, EPI_ISL_1174753, EPI_ISL_1174567, EPI_ISL_1174832, EPI_ISL_1174778, EPI_ISL_1174640, EPI_ISL_1174880, EPI_ISL_1174770, EPI_ISL_1174558, EPI_ISL_1174606, EPI_ISL_1174603, EPI_ISL_1174624, EPI_ISL_1174674, EPI_ISL_1174729, EPI_ISL_1174596, EPI_ISL_1174831, EPI_ISL_1174711, EPI_ISL_1174554, EPI_ISL_1174855, EPI_ISL_1174784, EPI_ISL_1174840, EPI_ISL_1174618, EPI_ISL_1188807, EPI_ISL_1188818, EPI_ISL_1188724, EPI_ISL_1188905, EPI_ISL_1188926, EPI_ISL_1188721, EPI_ISL_1188904, EPI_ISL_1188829, EPI_ISL_1188757, EPI_ISL_1188921, EPI_ISL_1188784, EPI_ISL_1188875, EPI_ISL_1188963, EPI_ISL_1188873, EPI_ISL_1188932, EPI_ISL_1188958, EPI_ISL_1188843, EPI_ISL_1188927, EPI_ISL_1188976, EPI_ISL_1188937, EPI_ISL_1188782, EPI_ISL_1188860, EPI_ISL_1188838, EPI_ISL_1188876, EPI_ISL_1188657, EPI_ISL_1188909, EPI_ISL_1188805, EPI_ISL_1188705, EPI_ISL_1188836, EPI_ISL_1188916, EPI_ISL_1188789, EPI_ISL_1188747, EPI_ISL_1188892, EPI_ISL_1188969, EPI_ISL_1188948, EPI_ISL_1188846, EPI_ISL_1188953, EPI_ISL_1188767, EPI_ISL_1188851, EPI_ISL_1188795, EPI_ISL_1188812, EPI_ISL_1188801, EPI_ISL_1188736, EPI_ISL_1188839, EPI_ISL_1188681, EPI_ISL_1188837, EPI_ISL_1188831, EPI_ISL_1188760, EPI_ISL_1188671, EPI_ISL_1188893, EPI_ISL_1188945, EPI_ISL_1188849, EPI_ISL_1188827, EPI_ISL_1188707, EPI_ISL_1188730, EPI_ISL_1188690, EPI_ISL_1188663, EPI_ISL_1188803, EPI_ISL_1188692, EPI_ISL_1188678, EPI_ISL_1188751, EPI_ISL_1188755, EPI_ISL_1188735, EPI_ISL_1188658, EPI_ISL_1188799, EPI_ISL_1188759, EPI_ISL_1188889, EPI_ISL_1188954, EPI_ISL_1188822, EPI_ISL_1188832, EPI_ISL_1188891, EPI_ISL_1188861, EPI_ISL_1188737, EPI_ISL_1188931, EPI_ISL_1188680, EPI_ISL_1188727, EPI_ISL_1188946, EPI_ISL_1188850, EPI_ISL_1188886, EPI_ISL_1188934, EPI_ISL_1188835, EPI_ISL_1188925, EPI_ISL_1188779, EPI_ISL_1188813, EPI_ISL_1188679, EPI_ISL_1188718, EPI_ISL_1188696, EPI_ISL_1188650, EPI_ISL_1188714, EPI_ISL_1188695, EPI_ISL_1188970, EPI_ISL_1188768, EPI_ISL_1188950, EPI_ISL_1188906, EPI_ISL_1188819, EPI_ISL_1188700, EPI_ISL_1188722, EPI_ISL_1188781, EPI_ISL_1188911, EPI_ISL_1188652, EPI_ISL_1188648, EPI_ISL_1188665, EPI_ISL_1188711, EPI_ISL_1188841, EPI_ISL_1188821, EPI_ISL_1188712, EPI_ISL_1188940, EPI_ISL_1188682, EPI_ISL_1188750, EPI_ISL_1188872, EPI_ISL_1188661, EPI_ISL_1188874, EPI_ISL_1188816, EPI_ISL_1188944, EPI_ISL_1188840, EPI_ISL_1188647, EPI_ISL_1188800, EPI_ISL_1188910, EPI_ISL_1188971, EPI_ISL_1188785, EPI_ISL_1188669, EPI_ISL_1188776, EPI_ISL_1188675, EPI_ISL_1188775, EPI_ISL_1188871, EPI_ISL_1188824, EPI_ISL_1188949, EPI_ISL_1188887, EPI_ISL_1188918, EPI_ISL_1188808, EPI_ISL_1188967, EPI_ISL_1188749, EPI_ISL_1188746, EPI_ISL_1188847, EPI_ISL_1189666, EPI_ISL_1189568, EPI_ISL_1189676, EPI_ISL_1189593, EPI_ISL_1189752, EPI_ISL_1189570, EPI_ISL_1189646, EPI_ISL_1189642, EPI_ISL_1189721, EPI_ISL_1189624, EPI_ISL_1189686, EPI_ISL_1189685, EPI_ISL_1189681, EPI_ISL_1189515, EPI_ISL_1189626, EPI_ISL_1189733, EPI_ISL_1189823, EPI_ISL_1189788, EPI_ISL_1189727, EPI_ISL_1189696, EPI_ISL_1189557, EPI_ISL_1189632, EPI_ISL_1189564, EPI_ISL_1189720, EPI_ISL_1189831, EPI_ISL_1189773, EPI_ISL_1189576, EPI_ISL_1189540, EPI_ISL_1189705, EPI_ISL_1189512, EPI_ISL_1189520, EPI_ISL_1189670, EPI_ISL_1189510, EPI_ISL_1189539, EPI_ISL_1189591, EPI_ISL_1189726, EPI_ISL_1189769, EPI_ISL_1189767, EPI_ISL_1189753, EPI_ISL_1189581, EPI_ISL_1189554, EPI_ISL_1189580, EPI_ISL_1189612, EPI_ISL_1189566, EPI_ISL_1189776, EPI_ISL_1189619, EPI_ISL_1189722, EPI_ISL_1189674, EPI_ISL_1189729, EPI_ISL_1189528, EPI_ISL_1189665, EPI_ISL_1189641, EPI_ISL_1189664, EPI_ISL_1189718, EPI_ISL_1189621, EPI_ISL_1189524, EPI_ISL_1189754, EPI_ISL_1189596, EPI_ISL_1189803, EPI_ISL_1189627, EPI_ISL_1189819, EPI_ISL_1189766, EPI_ISL_1189535, EPI_ISL_1189703, EPI_ISL_1189542, EPI_ISL_1189742, EPI_ISL_1189589, EPI_ISL_1189830, EPI_ISL_1189559, EPI_ISL_1189560, EPI_ISL_1189761, EPI_ISL_1189692, EPI_ISL_1189804, EPI_ISL_1189658, EPI_ISL_1189553, EPI_ISL_1189829, EPI_ISL_1189689, EPI_ISL_1189678, EPI_ISL_1189584, EPI_ISL_1189826, EPI_ISL_1189574, EPI_ISL_1189747, EPI_ISL_1189793, EPI_ISL_1189749, EPI_ISL_1189603, EPI_ISL_1189546, EPI_ISL_1189652, EPI_ISL_1189743, EPI_ISL_1189571, EPI_ISL_1189697, EPI_ISL_1189708, EPI_ISL_1189526, EPI_ISL_1189723, EPI_ISL_1189569, EPI_ISL_1189812, EPI_ISL_1189816, EPI_ISL_1189525, EPI_ISL_1189794, EPI_ISL_1189704, EPI_ISL_1189694, EPI_ISL_1189790, EPI_ISL_1189834, EPI_ISL_1189764, EPI_ISL_1189817, EPI_ISL_1189521, EPI_ISL_1189738, EPI_ISL_1189660, EPI_ISL_1189820, EPI_ISL_1189668, EPI_ISL_1189690, EPI_ISL_1189750, EPI_ISL_1189656, EPI_ISL_1189616, EPI_ISL_1189623, EPI_ISL_1189719, EPI_ISL_1189519, EPI_ISL_1189669, EPI_ISL_1189544, EPI_ISL_1189772, EPI_ISL_1189822, EPI_ISL_1189762, EPI_ISL_1189508, EPI_ISL_1189688, EPI_ISL_1189631, EPI_ISL_1189654, EPI_ISL_1189775, EPI_ISL_1189634, EPI_ISL_1189661, EPI_ISL_1189599, EPI_ISL_1189563, EPI_ISL_1189751, EPI_ISL_1189792, EPI_ISL_1189562, EPI_ISL_1189807, EPI_ISL_1189529, EPI_ISL_1189555, EPI_ISL_1189565, EPI_ISL_1189649, EPI_ISL_1189633, EPI_ISL_1189550, EPI_ISL_1189724, EPI_ISL_1189778, EPI_ISL_1189706, EPI_ISL_1189682, EPI_ISL_1189765, EPI_ISL_1189511, EPI_ISL_1189640, EPI_ISL_1189582, EPI_ISL_1189639, EPI_ISL_1189791, EPI_ISL_1189699, EPI_ISL_1189522, EPI_ISL_1189618, EPI_ISL_1189644, EPI_ISL_1189585, EPI_ISL_1189811, EPI_ISL_1189592, EPI_ISL_1207510, EPI_ISL_1207521, EPI_ISL_1207705, EPI_ISL_1207756, EPI_ISL_1207541, EPI_ISL_1207711, EPI_ISL_1207774, EPI_ISL_1207678, EPI_ISL_1207771, EPI_ISL_1207557, EPI_ISL_1207764, EPI_ISL_1207600, EPI_ISL_1207719, EPI_ISL_1207751, EPI_ISL_1207787, EPI_ISL_1207467, EPI_ISL_1207481, EPI_ISL_1207463, EPI_ISL_1207517, EPI_ISL_1207458, EPI_ISL_1207549, EPI_ISL_1207729, EPI_ISL_1207638, EPI_ISL_1207610, EPI_ISL_1207491, EPI_ISL_1207749, EPI_ISL_1207544, EPI_ISL_1207581, EPI_ISL_1207684, EPI_ISL_1207591, EPI_ISL_1207584, EPI_ISL_1207593, EPI_ISL_1207592, EPI_ISL_1207722, EPI_ISL_1207532, EPI_ISL_1207607, EPI_ISL_1207754, EPI_ISL_1207802, EPI_ISL_1207551, EPI_ISL_1207482, EPI_ISL_1207671, EPI_ISL_1207778, EPI_ISL_1207758, EPI_ISL_1207533, EPI_ISL_1207506, EPI_ISL_1207542, EPI_ISL_1207575, EPI_ISL_1207633, EPI_ISL_1207730, EPI_ISL_1207737, EPI_ISL_1207614, EPI_ISL_1207651, EPI_ISL_1207509, EPI_ISL_1207715, EPI_ISL_1207700, EPI_ISL_1207466, EPI_ISL_1207617, EPI_ISL_1207743, EPI_ISL_1207596, EPI_ISL_1207798, EPI_ISL_1207757, EPI_ISL_1207494, EPI_ISL_1207622, EPI_ISL_1207594, EPI_ISL_1207595, EPI_ISL_1207794, EPI_ISL_1207630, EPI_ISL_1207648, EPI_ISL_1207527, EPI_ISL_1207736, EPI_ISL_1207654, EPI_ISL_1207520, EPI_ISL_1207766, EPI_ISL_1207661, EPI_ISL_1207472, EPI_ISL_1207783, EPI_ISL_1207543, EPI_ISL_1207580, EPI_ISL_1207496, EPI_ISL_1207690, EPI_ISL_1207599, EPI_ISL_1207649, EPI_ISL_1207486, EPI_ISL_1207697, EPI_ISL_1206653, EPI_ISL_1206617, EPI_ISL_1206513, EPI_ISL_1206788, EPI_ISL_1206580, EPI_ISL_1333828, EPI_ISL_1206616, EPI_ISL_1206627, EPI_ISL_1206657, EPI_ISL_1206603, EPI_ISL_1206682, EPI_ISL_1206547, EPI_ISL_1207025, EPI_ISL_1206875, EPI_ISL_1206924, EPI_ISL_1206869, EPI_ISL_1206860, EPI_ISL_1207086, EPI_ISL_1206897, EPI_ISL_1206999, EPI_ISL_1207071, EPI_ISL_1207007, EPI_ISL_1206905, EPI_ISL_1207089, EPI_ISL_1206914, EPI_ISL_1206848, EPI_ISL_1207052, EPI_ISL_1206867, EPI_ISL_1207123, EPI_ISL_1207081, EPI_ISL_1207150, EPI_ISL_1206945, EPI_ISL_1207016, EPI_ISL_1206928, EPI_ISL_1206885, EPI_ISL_1206661, EPI_ISL_1206720, EPI_ISL_1206540, EPI_ISL_1206660, EPI_ISL_1206606, EPI_ISL_1206591, EPI_ISL_1206609, EPI_ISL_1206514, EPI_ISL_1206731, EPI_ISL_1206504, EPI_ISL_1206620, EPI_ISL_1206630, EPI_ISL_1206699, EPI_ISL_1206707, EPI_ISL_1206730, EPI_ISL_1206528, EPI_ISL_1206641, EPI_ISL_1206517, EPI_ISL_1206566, EPI_ISL_1206678, EPI_ISL_1206763, EPI_ISL_1206804, EPI_ISL_1206598, EPI_ISL_1206568, EPI_ISL_1206549, EPI_ISL_1206787, EPI_ISL_1206516, EPI_ISL_1206565, EPI_ISL_1206748, EPI_ISL_1206542, EPI_ISL_1206768, EPI_ISL_1206596, EPI_ISL_1206774, EPI_ISL_1206581, EPI_ISL_1206507, EPI_ISL_1206572, EPI_ISL_1206757, EPI_ISL_1206778, EPI_ISL_1206576, EPI_ISL_1206510, EPI_ISL_1206526, EPI_ISL_1206794, EPI_ISL_1206624, EPI_ISL_1206749, EPI_ISL_1206718, EPI_ISL_1206537, EPI_ISL_1206666, EPI_ISL_1206770, EPI_ISL_1206608, EPI_ISL_1206798, EPI_ISL_1206536, EPI_ISL_1206781, EPI_ISL_1206745, EPI_ISL_1206588, EPI_ISL_1206602, EPI_ISL_1206584, EPI_ISL_1206663, EPI_ISL_1206521, EPI_ISL_1206792, EPI_ISL_1206766, EPI_ISL_1206667, EPI_ISL_1206776, EPI_ISL_1206520, EPI_ISL_1206801, EPI_ISL_1333829, EPI_ISL_1206640, EPI_ISL_1206690, EPI_ISL_1206601, EPI_ISL_1206550, EPI_ISL_1206719, EPI_ISL_1206553, EPI_ISL_1206531, EPI_ISL_1206729, EPI_ISL_1206744, EPI_ISL_1206754, EPI_ISL_1206574, EPI_ISL_1206711, EPI_ISL_1206595, EPI_ISL_1206605, EPI_ISL_1206765, EPI_ISL_1206780, EPI_ISL_1206668, EPI_ISL_1206786, EPI_ISL_1207454, EPI_ISL_1207793, EPI_ISL_1207780, EPI_ISL_1207624, EPI_ISL_1207464, EPI_ISL_1207753, EPI_ISL_1207643, EPI_ISL_1207515, EPI_ISL_1207782, EPI_ISL_1207625, EPI_ISL_1207759, EPI_ISL_1207725, EPI_ISL_1207462, EPI_ISL_1207554, EPI_ISL_1207598, EPI_ISL_1207459, EPI_ISL_1207470, EPI_ISL_1207805, EPI_ISL_1207471, EPI_ISL_1207499, EPI_ISL_1207674, EPI_ISL_1207511, EPI_ISL_1207460, EPI_ISL_1207669, EPI_ISL_1207501, EPI_ISL_1207586, EPI_ISL_1207497, EPI_ISL_1207803, EPI_ISL_1207597, EPI_ISL_1207488, EPI_ISL_1207795, EPI_ISL_1207631, EPI_ISL_1207667, EPI_ISL_1207659, EPI_ISL_1207623, EPI_ISL_1207539, EPI_ISL_1207514, EPI_ISL_1207587, EPI_ISL_1207796, EPI_ISL_1207698, EPI_ISL_1207728, EPI_ISL_1207799, EPI_ISL_1207577, EPI_ISL_1207706, EPI_ISL_1207694, EPI_ISL_1207455, EPI_ISL_1207655, EPI_ISL_1207565, EPI_ISL_1207545, EPI_ISL_1207635, EPI_ISL_1207502, EPI_ISL_1207734, EPI_ISL_1207662, EPI_ISL_1207676, EPI_ISL_1207604, EPI_ISL_1207688, EPI_ISL_1207709, EPI_ISL_1207570, EPI_ISL_1207663, EPI_ISL_1207644, EPI_ISL_1207738, EPI_ISL_1207710, EPI_ISL_1207769, EPI_ISL_1207701, EPI_ISL_1207792, EPI_ISL_1207538, EPI_ISL_1207632, EPI_ISL_1207646, EPI_ISL_1207767, EPI_ISL_1207634, EPI_ISL_1207526, EPI_ISL_1207797, EPI_ISL_1207693, EPI_ISL_1207708, EPI_ISL_1207727, EPI_ISL_1207800, EPI_ISL_1207461, EPI_ISL_1207704, EPI_ISL_1207522, EPI_ISL_1207775, EPI_ISL_1207686, EPI_ISL_1207733, EPI_ISL_1207608, EPI_ISL_1207657, EPI_ISL_1207639, EPI_ISL_1207672, EPI_ISL_1207696, EPI_ISL_1207618, EPI_ISL_1207546, EPI_ISL_1207474, EPI_ISL_1206944, EPI_ISL_1207099, EPI_ISL_1207143, EPI_ISL_1206821, EPI_ISL_1206891, EPI_ISL_1206857, EPI_ISL_1207066, EPI_ISL_1207140, EPI_ISL_1206880, EPI_ISL_1206978, EPI_ISL_1207129, EPI_ISL_1206841, EPI_ISL_1207005, EPI_ISL_1206996, EPI_ISL_1206923, EPI_ISL_1207142, EPI_ISL_1207041, EPI_ISL_1207037, EPI_ISL_1206957, EPI_ISL_1206971, EPI_ISL_1206994, EPI_ISL_1207130, EPI_ISL_1207019, EPI_ISL_1207138, EPI_ISL_1206990, EPI_ISL_1206943, EPI_ISL_1206903, EPI_ISL_1206989, EPI_ISL_1206807, EPI_ISL_1207056, EPI_ISL_1207078, EPI_ISL_1206942, EPI_ISL_1207091, EPI_ISL_1207127, EPI_ISL_1207030, EPI_ISL_1207017, EPI_ISL_1206946, EPI_ISL_1207036, EPI_ISL_1207006, EPI_ISL_1207049, EPI_ISL_1206826, EPI_ISL_1206974, EPI_ISL_1207022, EPI_ISL_1206890, EPI_ISL_1206966, EPI_ISL_1207141, EPI_ISL_1207107, EPI_ISL_1206906, EPI_ISL_1206834, EPI_ISL_1206893, EPI_ISL_1206950, EPI_ISL_1206865, EPI_ISL_1207033, EPI_ISL_1206948, EPI_ISL_1207004, EPI_ISL_1206831, EPI_ISL_1206833, EPI_ISL_1206975, EPI_ISL_1206832, EPI_ISL_1207018, EPI_ISL_1206985, EPI_ISL_1206810, EPI_ISL_1206889, EPI_ISL_1207096, EPI_ISL_1206830, EPI_ISL_1206838, EPI_ISL_1206888, EPI_ISL_1207027, EPI_ISL_1207009, EPI_ISL_1207059, EPI_ISL_1206954, EPI_ISL_1207124, EPI_ISL_1207133, EPI_ISL_1207061, EPI_ISL_1206984, EPI_ISL_1207134, EPI_ISL_1206931, EPI_ISL_1207032, EPI_ISL_1206847, EPI_ISL_1206882, EPI_ISL_1207113, EPI_ISL_1206986, EPI_ISL_1207105, EPI_ISL_1206918, EPI_ISL_1206835, EPI_ISL_1207076, EPI_ISL_1206823, EPI_ISL_1206839, EPI_ISL_1206843, EPI_ISL_1207058, EPI_ISL_1207151, EPI_ISL_1206818, EPI_ISL_1206936, EPI_ISL_1207045, EPI_ISL_1206920, EPI_ISL_1206871, EPI_ISL_1206992, EPI_ISL_1207014, EPI_ISL_1207110, EPI_ISL_1207042, EPI_ISL_1207026, EPI_ISL_1206878, EPI_ISL_1206884, EPI_ISL_1206941, EPI_ISL_1206956, EPI_ISL_1206809, EPI_ISL_1206819, EPI_ISL_1206949, EPI_ISL_1206688, EPI_ISL_1206557, EPI_ISL_1206662, EPI_ISL_1206756, EPI_ISL_1206599, EPI_ISL_1206799, EPI_ISL_1206637, EPI_ISL_1206700, EPI_ISL_1206671, EPI_ISL_1206751, EPI_ISL_1206683, EPI_ISL_1206554, EPI_ISL_1206790, EPI_ISL_1206727, EPI_ISL_1206612, EPI_ISL_1206639, EPI_ISL_1206628, EPI_ISL_1206753, EPI_ISL_1206652, EPI_ISL_1206664, EPI_ISL_1206655, EPI_ISL_1206791, EPI_ISL_1206783, EPI_ISL_1206764, EPI_ISL_1206704, EPI_ISL_1206585, EPI_ISL_1206672, EPI_ISL_1206805, EPI_ISL_1206618, EPI_ISL_1206546, EPI_ISL_1206651, EPI_ISL_1206523, EPI_ISL_1206579, EPI_ISL_1206717, EPI_ISL_1206793, EPI_ISL_1206534, EPI_ISL_1206570, EPI_ISL_1206689, EPI_ISL_1206645, EPI_ISL_1206769, EPI_ISL_1206611, EPI_ISL_1206738, EPI_ISL_1206708, EPI_ISL_1206607, EPI_ISL_1206742, EPI_ISL_1206725, EPI_ISL_1206677, EPI_ISL_1206789, EPI_ISL_1206649, EPI_ISL_1206600, EPI_ISL_1206728, EPI_ISL_1206697, EPI_ISL_1206715, EPI_ISL_1206712, EPI_ISL_1206647, EPI_ISL_1206578, EPI_ISL_1206680, EPI_ISL_1206604, EPI_ISL_1206755, EPI_ISL_1206525, EPI_ISL_1206693, EPI_ISL_1206722, EPI_ISL_1206784, EPI_ISL_1206631, EPI_ISL_1206509, EPI_ISL_1206779, EPI_ISL_1206592, EPI_ISL_1206543, EPI_ISL_1206518, EPI_ISL_1206737, EPI_ISL_1206659, EPI_ISL_1206733, EPI_ISL_1206594, EPI_ISL_1206567, EPI_ISL_1206726, EPI_ISL_1206613, EPI_ISL_1189102, EPI_ISL_1189086, EPI_ISL_1189027, EPI_ISL_1189241, EPI_ISL_1189218, EPI_ISL_1189253, EPI_ISL_1189075, EPI_ISL_1189072, EPI_ISL_1189065, EPI_ISL_1189258, EPI_ISL_1189315, EPI_ISL_1189085, EPI_ISL_1189220, EPI_ISL_1189081, EPI_ISL_1189239, EPI_ISL_1188998, EPI_ISL_1189100, EPI_ISL_1189207, EPI_ISL_1189193, EPI_ISL_1189295, EPI_ISL_1189074, EPI_ISL_1189032, EPI_ISL_1189197, EPI_ISL_1189014, EPI_ISL_1189279, EPI_ISL_1189151, EPI_ISL_1189170, EPI_ISL_1189099, EPI_ISL_1189147, EPI_ISL_1189013, EPI_ISL_1189195, EPI_ISL_1189062, EPI_ISL_1189250, EPI_ISL_1189116, EPI_ISL_1189146, EPI_ISL_1189265, EPI_ISL_1189232, EPI_ISL_1189148, EPI_ISL_1188983, EPI_ISL_1189141, EPI_ISL_1189135, EPI_ISL_1189317, EPI_ISL_1189319, EPI_ISL_1189018, EPI_ISL_1189140, EPI_ISL_1189280, EPI_ISL_1188997, EPI_ISL_1189149, EPI_ISL_1189002, EPI_ISL_1189024, EPI_ISL_1189016, EPI_ISL_1189266, EPI_ISL_1189131, EPI_ISL_1189066, EPI_ISL_1189229, EPI_ISL_1189015, EPI_ISL_1189240, EPI_ISL_1189217, EPI_ISL_1189306, EPI_ISL_1189273, EPI_ISL_1189230, EPI_ISL_1189091, EPI_ISL_1189041, EPI_ISL_1189251, EPI_ISL_1189150, EPI_ISL_1189163, EPI_ISL_1189234, EPI_ISL_1189297, EPI_ISL_1189067, EPI_ISL_1189050, EPI_ISL_1189137, EPI_ISL_1188988, EPI_ISL_1189114, EPI_ISL_1189038, EPI_ISL_1189004, EPI_ISL_1189180, EPI_ISL_1189178, EPI_ISL_1189097, EPI_ISL_1189278, EPI_ISL_1189095, EPI_ISL_1189205, EPI_ISL_1189110, EPI_ISL_1189127, EPI_ISL_1189236, EPI_ISL_1189276, EPI_ISL_1189073, EPI_ISL_1189109, EPI_ISL_1189274, EPI_ISL_1189083, EPI_ISL_1189145, EPI_ISL_1189087, EPI_ISL_1189164, EPI_ISL_1189286, EPI_ISL_1189313, EPI_ISL_1189157, EPI_ISL_1188989, EPI_ISL_1189400, EPI_ISL_1189404, EPI_ISL_1189350, EPI_ISL_1189432, EPI_ISL_1189441, EPI_ISL_1189419, EPI_ISL_1189497, EPI_ISL_1189368, EPI_ISL_1189349, EPI_ISL_1189406, EPI_ISL_1334033, EPI_ISL_1189381, EPI_ISL_1189501, EPI_ISL_1189357, EPI_ISL_1189421, EPI_ISL_1189390, EPI_ISL_1189482, EPI_ISL_1189347, EPI_ISL_1189422, EPI_ISL_1189343, EPI_ISL_1189416, EPI_ISL_1189434, EPI_ISL_1189425, EPI_ISL_1189460, EPI_ISL_1189365, EPI_ISL_1189487, EPI_ISL_1189466, EPI_ISL_1189465, EPI_ISL_1189358, EPI_ISL_1189469, EPI_ISL_1189458, EPI_ISL_1189430, EPI_ISL_1189353, EPI_ISL_1189379, EPI_ISL_1189367, EPI_ISL_1189470, EPI_ISL_1189488, EPI_ISL_1189476, EPI_ISL_1189359, EPI_ISL_1189420, EPI_ISL_1189411, EPI_ISL_1189407, EPI_ISL_1189493, EPI_ISL_1189398, EPI_ISL_1189372, EPI_ISL_1189481, EPI_ISL_1189401, EPI_ISL_1189395, EPI_ISL_1189436, EPI_ISL_1189336, EPI_ISL_1189479, EPI_ISL_1189378, EPI_ISL_1189492, EPI_ISL_1189438, EPI_ISL_1189341, EPI_ISL_1189483, EPI_ISL_1189431, EPI_ISL_1189424, EPI_ISL_1189331, EPI_ISL_1189447, EPI_ISL_1189377, EPI_ISL_1189386, EPI_ISL_1189463, EPI_ISL_1189354, EPI_ISL_1189362, EPI_ISL_1189394, EPI_ISL_1189452, EPI_ISL_1189363, EPI_ISL_1189440, EPI_ISL_1189333, EPI_ISL_1189506, EPI_ISL_1189330, EPI_ISL_1189370, EPI_ISL_1189380, EPI_ISL_1189384, EPI_ISL_1189446, EPI_ISL_1189499, EPI_ISL_1189389, EPI_ISL_1189355, EPI_ISL_1189445, EPI_ISL_1189405, EPI_ISL_1189478, EPI_ISL_1189500, EPI_ISL_1189433, EPI_ISL_1189387, EPI_ISL_1189484, EPI_ISL_1189437, EPI_ISL_1189486, EPI_ISL_1189332, EPI_ISL_1189352, EPI_ISL_1189339, EPI_ISL_1189340, EPI_ISL_1189494, EPI_ISL_1189491, EPI_ISL_1189375, EPI_ISL_1189477, EPI_ISL_1189410, EPI_ISL_1189345, EPI_ISL_1189472, EPI_ISL_1189429, EPI_ISL_1189364, EPI_ISL_1189449, EPI_ISL_1189439, EPI_ISL_1189351, EPI_ISL_1189383, EPI_ISL_1189342, EPI_ISL_1189423, EPI_ISL_1189427, EPI_ISL_1189462, EPI_ISL_1189459, EPI_ISL_1189490, EPI_ISL_1189402, EPI_ISL_1189412, EPI_ISL_1189464, EPI_ISL_1189443, EPI_ISL_1189448, EPI_ISL_1189428, EPI_ISL_1189426, EPI_ISL_1189456, EPI_ISL_1189454, EPI_ISL_1189498, EPI_ISL_1189374, EPI_ISL_1189397, EPI_ISL_1189396, EPI_ISL_1189413, EPI_ISL_1189485, EPI_ISL_1189337, EPI_ISL_1189344, EPI_ISL_1189475, EPI_ISL_1189388, EPI_ISL_1189409, EPI_ISL_1189503, EPI_ISL_1189366, EPI_ISL_1189418, EPI_ISL_1189393, EPI_ISL_1189474, EPI_ISL_1189391, EPI_ISL_1189435, EPI_ISL_1189346, EPI_ISL_1189360, EPI_ISL_1189385, EPI_ISL_1189453, EPI_ISL_1189450, EPI_ISL_1189415, EPI_ISL_1189505, EPI_ISL_1189468, EPI_ISL_1189444, EPI_ISL_1189489, EPI_ISL_1189376, EPI_ISL_1189408, EPI_ISL_1189442, EPI_ISL_1189392, EPI_ISL_1189471, EPI_ISL_1189338, EPI_ISL_1189473, EPI_ISL_1189371, EPI_ISL_1189382, EPI_ISL_1189496, EPI_ISL_1189461, EPI_ISL_1189467, EPI_ISL_1189369, EPI_ISL_1189399, EPI_ISL_1189335, EPI_ISL_1189455, EPI_ISL_1189480, EPI_ISL_1189361, EPI_ISL_1189329, EPI_ISL_1189417, EPI_ISL_1189495, EPI_ISL_1189334, EPI_ISL_1189348, EPI_ISL_1189502, EPI_ISL_1189356, EPI_ISL_1189373, EPI_ISL_1189504, EPI_ISL_1189457, EPI_ISL_1189414, EPI_ISL_1189451, EPI_ISL_1187926, EPI_ISL_1187919, EPI_ISL_1188015, EPI_ISL_1187802, EPI_ISL_1188017, EPI_ISL_1188006, EPI_ISL_1188016, EPI_ISL_1187799, EPI_ISL_1187753, EPI_ISL_1187839, EPI_ISL_1187897, EPI_ISL_1188014, EPI_ISL_1187831, EPI_ISL_1187955, EPI_ISL_1187979, EPI_ISL_1188008, EPI_ISL_1187774, EPI_ISL_1187924, EPI_ISL_1187814, EPI_ISL_1187976, EPI_ISL_1187810, EPI_ISL_1187773, EPI_ISL_1187794, EPI_ISL_1187788, EPI_ISL_1187943, EPI_ISL_1187935, EPI_ISL_1187990, EPI_ISL_1187769, EPI_ISL_1187975, EPI_ISL_1187994, EPI_ISL_1187962, EPI_ISL_1187914, EPI_ISL_1187840, EPI_ISL_1187995, EPI_ISL_1187896, EPI_ISL_1187842, EPI_ISL_1187913, EPI_ISL_1187768, EPI_ISL_1187815, EPI_ISL_1187941, EPI_ISL_1187862, EPI_ISL_1187835, EPI_ISL_1187837, EPI_ISL_1188019, EPI_ISL_1187892, EPI_ISL_1187997, EPI_ISL_1187883, EPI_ISL_1187868, EPI_ISL_1187804, EPI_ISL_1187929, EPI_ISL_1187894, EPI_ISL_1187945, EPI_ISL_1187826, EPI_ISL_1187900, EPI_ISL_1187822, EPI_ISL_1187898, EPI_ISL_1187850, EPI_ISL_1187853, EPI_ISL_1187873, EPI_ISL_1187920, EPI_ISL_1187991, EPI_ISL_1187865, EPI_ISL_1187977, EPI_ISL_1187803, EPI_ISL_1187786, EPI_ISL_1187863, EPI_ISL_1187942, EPI_ISL_1187841, EPI_ISL_1187984, EPI_ISL_1187978, EPI_ISL_1187965, EPI_ISL_1187861, EPI_ISL_1187849, EPI_ISL_1187856, EPI_ISL_1187808, EPI_ISL_1187806, EPI_ISL_1187907, EPI_ISL_1187827, EPI_ISL_1187910, EPI_ISL_1187923, EPI_ISL_1187911, EPI_ISL_1187860, EPI_ISL_1187952, EPI_ISL_1187765, EPI_ISL_1187928, EPI_ISL_1187906, EPI_ISL_1187821, EPI_ISL_1188012, EPI_ISL_1187800, EPI_ISL_1187879, EPI_ISL_1187951, EPI_ISL_1187848, EPI_ISL_1187890, EPI_ISL_1187988, EPI_ISL_1187864, EPI_ISL_1187877, EPI_ISL_1187884, EPI_ISL_1187838, EPI_ISL_1187933, EPI_ISL_1187903, EPI_ISL_1187795, EPI_ISL_1187844, EPI_ISL_1187858, EPI_ISL_1187927, EPI_ISL_1187972, EPI_ISL_1187902, EPI_ISL_1187777, EPI_ISL_1187876, EPI_ISL_1187820, EPI_ISL_1187816, EPI_ISL_1187981, EPI_ISL_1187985, EPI_ISL_1187940, EPI_ISL_1187880, EPI_ISL_1187983, EPI_ISL_1187811, EPI_ISL_1187957, EPI_ISL_1187763, EPI_ISL_1187781, EPI_ISL_1187843, EPI_ISL_1188001, EPI_ISL_1188000, EPI_ISL_1187921, EPI_ISL_1187925, EPI_ISL_1188013, EPI_ISL_1187785, EPI_ISL_1187845, EPI_ISL_1187946, EPI_ISL_1187756, EPI_ISL_1187823, EPI_ISL_1187932, EPI_ISL_1187993, EPI_ISL_1187922, EPI_ISL_1187813, EPI_ISL_1186540, EPI_ISL_1186537, EPI_ISL_1186476, EPI_ISL_1186520, EPI_ISL_1186352, EPI_ISL_1186318, EPI_ISL_1186524, EPI_ISL_1186284, EPI_ISL_1186456, EPI_ISL_1186307, EPI_ISL_1186461, EPI_ISL_1186436, EPI_ISL_1186548, EPI_ISL_1186392, EPI_ISL_1186299, EPI_ISL_1186390, EPI_ISL_1186326, EPI_ISL_1186516, EPI_ISL_1186541, EPI_ISL_1186467, EPI_ISL_1186489, EPI_ISL_1186552, EPI_ISL_1186339, EPI_ISL_1186563, EPI_ISL_1186304, EPI_ISL_1186249, EPI_ISL_1186395, EPI_ISL_1186431, EPI_ISL_1207194, EPI_ISL_1207412, EPI_ISL_1207372, EPI_ISL_1207209, EPI_ISL_1207413, EPI_ISL_1207200, EPI_ISL_1207379, EPI_ISL_1207222, EPI_ISL_1207323, EPI_ISL_1207176, EPI_ISL_1207421, EPI_ISL_1207405, EPI_ISL_1207382, EPI_ISL_1207163, EPI_ISL_1207221, EPI_ISL_1207307, EPI_ISL_1207346, EPI_ISL_1207427, EPI_ISL_1207301, EPI_ISL_1207440, EPI_ISL_1207430, EPI_ISL_1207367, EPI_ISL_1207236, EPI_ISL_1207442, EPI_ISL_1207164, EPI_ISL_1207227, EPI_ISL_1207364, EPI_ISL_1207362, EPI_ISL_1207300, EPI_ISL_1207184, EPI_ISL_1207251, EPI_ISL_1207166, EPI_ISL_1207385, EPI_ISL_1207450, EPI_ISL_1207160, EPI_ISL_1207281, EPI_ISL_1207291, EPI_ISL_1207232, EPI_ISL_1207326, EPI_ISL_1207318, EPI_ISL_1207316, EPI_ISL_1207408, EPI_ISL_1207159, EPI_ISL_1207292, EPI_ISL_1207365, EPI_ISL_1207339, EPI_ISL_1207355, EPI_ISL_1207418, EPI_ISL_1207174, EPI_ISL_1207446, EPI_ISL_1207331, EPI_ISL_1207377, EPI_ISL_1207409, EPI_ISL_1207237, EPI_ISL_1207152, EPI_ISL_1207392, EPI_ISL_1207359, EPI_ISL_1207253, EPI_ISL_1207280, EPI_ISL_1207341, EPI_ISL_1207247, EPI_ISL_1207414, EPI_ISL_1207181, EPI_ISL_1207267, EPI_ISL_1207312, EPI_ISL_1207378, EPI_ISL_1207192, EPI_ISL_1207230, EPI_ISL_1207437, EPI_ISL_1207298, EPI_ISL_1207317, EPI_ISL_1207403, EPI_ISL_1207398, EPI_ISL_1207336, EPI_ISL_1207294, EPI_ISL_1207175, EPI_ISL_1207347, EPI_ISL_1207215, EPI_ISL_1207321, EPI_ISL_1207259, EPI_ISL_1207342, EPI_ISL_1207277, EPI_ISL_1207353, EPI_ISL_1207334, EPI_ISL_1207201, EPI_ISL_1187330, EPI_ISL_1187448, EPI_ISL_1187459, EPI_ISL_1187293, EPI_ISL_1187406, EPI_ISL_1187428, EPI_ISL_1187499, EPI_ISL_1187289, EPI_ISL_1187525, EPI_ISL_1187275, EPI_ISL_1187497, EPI_ISL_1187350, EPI_ISL_1187407, EPI_ISL_1187383, EPI_ISL_1187373, EPI_ISL_1187284, EPI_ISL_1187529, EPI_ISL_1187337, EPI_ISL_1187485, EPI_ISL_1187504, EPI_ISL_1187441, EPI_ISL_1187364, EPI_ISL_1187412, EPI_ISL_1187399, EPI_ISL_1187405, EPI_ISL_1187314, EPI_ISL_1187482, EPI_ISL_1187281, EPI_ISL_1187422, EPI_ISL_1187490, EPI_ISL_1187464, EPI_ISL_1187486, EPI_ISL_1187390, EPI_ISL_1187440, EPI_ISL_1187357, EPI_ISL_1187316, EPI_ISL_1187306, EPI_ISL_1187258, EPI_ISL_1187384, EPI_ISL_1187321, EPI_ISL_1187365, EPI_ISL_1187519, EPI_ISL_1187325, EPI_ISL_1187527, EPI_ISL_1187327, EPI_ISL_1187286, EPI_ISL_1187518, EPI_ISL_1187320, EPI_ISL_1187452, EPI_ISL_1187521, EPI_ISL_1186749, EPI_ISL_1186694, EPI_ISL_1186829, EPI_ISL_1186612, EPI_ISL_1186668, EPI_ISL_1186845, EPI_ISL_1186722, EPI_ISL_1186674, EPI_ISL_1186769, EPI_ISL_1186681, EPI_ISL_1186677, EPI_ISL_1186666, EPI_ISL_1186807, EPI_ISL_1186745, EPI_ISL_1244485, EPI_ISL_1244582, EPI_ISL_1244375, EPI_ISL_1244354, EPI_ISL_1244289, EPI_ISL_1244390, EPI_ISL_1244402, EPI_ISL_1244338, EPI_ISL_1244547, EPI_ISL_1244398, EPI_ISL_1244469, EPI_ISL_1244316, EPI_ISL_1244317, EPI_ISL_1244460, EPI_ISL_1244536, EPI_ISL_1244496, EPI_ISL_1244506, EPI_ISL_1244459, EPI_ISL_1333517, EPI_ISL_1244286, EPI_ISL_1244295, EPI_ISL_1244325, EPI_ISL_1244403, EPI_ISL_1244355, EPI_ISL_1244447, EPI_ISL_1244594, EPI_ISL_1244553, EPI_ISL_1244466, EPI_ISL_1244328, EPI_ISL_1244562, EPI_ISL_1244574, EPI_ISL_1244368, EPI_ISL_1244484, EPI_ISL_1244497, EPI_ISL_1244596, EPI_ISL_1244279, EPI_ISL_1244446, EPI_ISL_1244371, EPI_ISL_1244334, EPI_ISL_1244327, EPI_ISL_1244285, EPI_ISL_1244513, EPI_ISL_1244609, EPI_ISL_1244425, EPI_ISL_1244321, EPI_ISL_1244412, EPI_ISL_1244431, EPI_ISL_1244541, EPI_ISL_1244303, EPI_ISL_1244517, EPI_ISL_1244281, EPI_ISL_1244410, EPI_ISL_1244299, EPI_ISL_1244458, EPI_ISL_1244284, EPI_ISL_1244565, EPI_ISL_1244488, EPI_ISL_1244308, EPI_ISL_1244411, EPI_ISL_1244528, EPI_ISL_1244605, EPI_ISL_1244389, EPI_ISL_1244476, EPI_ISL_1244287, EPI_ISL_1244417, EPI_ISL_1244301, EPI_ISL_1244283, EPI_ISL_1244394, EPI_ISL_1244337, EPI_ISL_1244432, EPI_ISL_1244397, EPI_ISL_1244383, EPI_ISL_1244385, EPI_ISL_1244557, EPI_ISL_1244576, EPI_ISL_1223888, EPI_ISL_1223760, EPI_ISL_1223684, EPI_ISL_1223785, EPI_ISL_1223731, EPI_ISL_1223824, EPI_ISL_1223747, EPI_ISL_1223741, EPI_ISL_1223705, EPI_ISL_1223829, EPI_ISL_1223855, EPI_ISL_1223762, EPI_ISL_1223667, EPI_ISL_1223710, EPI_ISL_1223895, EPI_ISL_1223688, EPI_ISL_1223755, EPI_ISL_1223720, EPI_ISL_1223753, EPI_ISL_1223804, EPI_ISL_1223771, EPI_ISL_1223776, EPI_ISL_1223738, EPI_ISL_1223681, EPI_ISL_1223774, EPI_ISL_1223665, EPI_ISL_1223834, EPI_ISL_1223908, EPI_ISL_1223859, EPI_ISL_1223795, EPI_ISL_1223723, EPI_ISL_1223939, EPI_ISL_1223790, EPI_ISL_1223696, EPI_ISL_1223788, EPI_ISL_1223921, EPI_ISL_1223850, EPI_ISL_1223831, EPI_ISL_1223766, EPI_ISL_1223933, EPI_ISL_1223661, EPI_ISL_1223789, EPI_ISL_1223881, EPI_ISL_1223797, EPI_ISL_1223791, EPI_ISL_1223770, EPI_ISL_1223821, EPI_ISL_1223827, EPI_ISL_1223812, EPI_ISL_1223860, EPI_ISL_1223683, EPI_ISL_1223736, EPI_ISL_1223942, EPI_ISL_1223852, EPI_ISL_1223825, EPI_ISL_1223889, EPI_ISL_1223783, EPI_ISL_1223784, EPI_ISL_1223917, EPI_ISL_1223679, EPI_ISL_1223793, EPI_ISL_1223749, EPI_ISL_1223901, EPI_ISL_1223807, EPI_ISL_1223724, EPI_ISL_1223697, EPI_ISL_1223911, EPI_ISL_1223654, EPI_ISL_1223711, EPI_ISL_1223685, EPI_ISL_1223677, EPI_ISL_1223692, EPI_ISL_1223810, EPI_ISL_1223752, EPI_ISL_1223809, EPI_ISL_1223903, EPI_ISL_1223671, EPI_ISL_1223739, EPI_ISL_1223656, EPI_ISL_1223857, EPI_ISL_1223744, EPI_ISL_1223772, EPI_ISL_1223655, EPI_ISL_1223872, EPI_ISL_1205968, EPI_ISL_1206036, EPI_ISL_1205827, EPI_ISL_1205722, EPI_ISL_1205995, EPI_ISL_1206015, EPI_ISL_1205717, EPI_ISL_1206013, EPI_ISL_1205929, EPI_ISL_1205778, EPI_ISL_1206012, EPI_ISL_1206029, EPI_ISL_1205980, EPI_ISL_1205732, EPI_ISL_1205877, EPI_ISL_1205781, EPI_ISL_1205986, EPI_ISL_1205884, EPI_ISL_1205833, EPI_ISL_1205866, EPI_ISL_1205885, EPI_ISL_1205983, EPI_ISL_1205786, EPI_ISL_1205772, EPI_ISL_1205971, EPI_ISL_1205936, EPI_ISL_1205863, EPI_ISL_1205749, EPI_ISL_1205917, EPI_ISL_1205985, EPI_ISL_1206007, EPI_ISL_1205903, EPI_ISL_1206020, EPI_ISL_1205994, EPI_ISL_1205928, EPI_ISL_1205792, EPI_ISL_1205981, EPI_ISL_1205718, EPI_ISL_1205740, EPI_ISL_1205821, EPI_ISL_1205810, EPI_ISL_1205769, EPI_ISL_1205779, EPI_ISL_1205783, EPI_ISL_1205741, EPI_ISL_1205837, EPI_ISL_1205977, EPI_ISL_1205950, EPI_ISL_1206016, EPI_ISL_1205908, EPI_ISL_1205904, EPI_ISL_1205853, EPI_ISL_1206004, EPI_ISL_1205998, EPI_ISL_1205959, EPI_ISL_1205806, EPI_ISL_1205999, EPI_ISL_1205820, EPI_ISL_1205966, EPI_ISL_1205818, EPI_ISL_1205921, EPI_ISL_1205973, EPI_ISL_1205993, EPI_ISL_1205952, EPI_ISL_1205976, EPI_ISL_1205935, EPI_ISL_1205734, EPI_ISL_1205746, EPI_ISL_1205784, EPI_ISL_1205849, EPI_ISL_1205851, EPI_ISL_1205912, EPI_ISL_1205946, EPI_ISL_1205817, EPI_ISL_1205790, EPI_ISL_1206035, EPI_ISL_1205930, EPI_ISL_1205793, EPI_ISL_1205788, EPI_ISL_1205870, EPI_ISL_1205975, EPI_ISL_1205773, EPI_ISL_1205841, EPI_ISL_1205847, EPI_ISL_1205872, EPI_ISL_1205919, EPI_ISL_1205964, EPI_ISL_1205795, EPI_ISL_1205845, EPI_ISL_1206017, EPI_ISL_1205716, EPI_ISL_1205974, EPI_ISL_1205809, EPI_ISL_1205931, EPI_ISL_1205816, EPI_ISL_1205883, EPI_ISL_1206010, EPI_ISL_1205947, EPI_ISL_1205713, EPI_ISL_1205933, EPI_ISL_1205730, EPI_ISL_1205937, EPI_ISL_1205869, EPI_ISL_1205867, EPI_ISL_1205756, EPI_ISL_1205744, EPI_ISL_1205926, EPI_ISL_1205813, EPI_ISL_1205774, EPI_ISL_1205835, EPI_ISL_1206033, EPI_ISL_1205735, EPI_ISL_1205972, EPI_ISL_1205708, EPI_ISL_1205829, EPI_ISL_1205823, EPI_ISL_1205729, EPI_ISL_1205960, EPI_ISL_1205750, EPI_ISL_1205871, EPI_ISL_1205836, EPI_ISL_1206009, EPI_ISL_1205945, EPI_ISL_1205984, EPI_ISL_1205989, EPI_ISL_1205880, EPI_ISL_1205894, EPI_ISL_1205811, EPI_ISL_1205807, EPI_ISL_1205909, EPI_ISL_1205803, EPI_ISL_1205943, EPI_ISL_1205899, EPI_ISL_1205864, EPI_ISL_1205787, EPI_ISL_1206018, EPI_ISL_1205743, EPI_ISL_1205874, EPI_ISL_1205942, EPI_ISL_1205739, EPI_ISL_1205891, EPI_ISL_1206014, EPI_ISL_1205780, EPI_ISL_1206019, EPI_ISL_1205915, EPI_ISL_1205755, EPI_ISL_1205925, EPI_ISL_1205852, EPI_ISL_1223912, EPI_ISL_1223768, EPI_ISL_1223894, EPI_ISL_1223891, EPI_ISL_1223816, EPI_ISL_1223907, EPI_ISL_1223819, EPI_ISL_1223864, EPI_ISL_1223716, EPI_ISL_1223863, EPI_ISL_1223945, EPI_ISL_1223748, EPI_ISL_1223803, EPI_ISL_1223712, EPI_ISL_1223726, EPI_ISL_1223865, EPI_ISL_1223838, EPI_ISL_1223851, EPI_ISL_1223934, EPI_ISL_1223745, EPI_ISL_1223701, EPI_ISL_1223930, EPI_ISL_1223914, EPI_ISL_1223878, EPI_ISL_1223693, EPI_ISL_1223913, EPI_ISL_1223673, EPI_ISL_1223751, EPI_ISL_1223801, EPI_ISL_1223735, EPI_ISL_1223906, EPI_ISL_1223886, EPI_ISL_1223786, EPI_ISL_1223932, EPI_ISL_1223896, EPI_ISL_1223730, EPI_ISL_1223703, EPI_ISL_1223756, EPI_ISL_1223848, EPI_ISL_1223922, EPI_ISL_1223664, EPI_ISL_1223721, EPI_ISL_1223690, EPI_ISL_1223944, EPI_ISL_1223916, EPI_ISL_1223775, EPI_ISL_1223936, EPI_ISL_1223873, EPI_ISL_1223787, EPI_ISL_1223669, EPI_ISL_1223876, EPI_ISL_1223870, EPI_ISL_1223868, EPI_ISL_1223856, EPI_ISL_1223659, EPI_ISL_1223941, EPI_ISL_1223714, EPI_ISL_1223885, EPI_ISL_1223938, EPI_ISL_1223926, EPI_ISL_1223842, EPI_ISL_1223898, EPI_ISL_1223918, EPI_ISL_1223818, EPI_ISL_1223715, EPI_ISL_1223877, EPI_ISL_1223691, EPI_ISL_1223709, EPI_ISL_1223657, EPI_ISL_1223668, EPI_ISL_1223675, EPI_ISL_1223813, EPI_ISL_1223713, EPI_ISL_1223943, EPI_ISL_1223882, EPI_ISL_1223837, EPI_ISL_1223782, EPI_ISL_1207262, EPI_ISL_1207449, EPI_ISL_1207368, EPI_ISL_1207274, EPI_ISL_1207445, EPI_ISL_1207180, EPI_ISL_1207415, EPI_ISL_1207333, EPI_ISL_1207213, EPI_ISL_1207357, EPI_ISL_1207303, EPI_ISL_1207224, EPI_ISL_1207310, EPI_ISL_1207231, EPI_ISL_1207156, EPI_ISL_1207340, EPI_ISL_1207327, EPI_ISL_1207452, EPI_ISL_1207272, EPI_ISL_1207186, EPI_ISL_1207196, EPI_ISL_1207205, EPI_ISL_1207335, EPI_ISL_1207220, EPI_ISL_1207226, EPI_ISL_1207293, EPI_ISL_1207402, EPI_ISL_1207361, EPI_ISL_1207369, EPI_ISL_1207436, EPI_ISL_1207358, EPI_ISL_1207268, EPI_ISL_1207344, EPI_ISL_1207190, EPI_ISL_1333833, EPI_ISL_1207245, EPI_ISL_1207229, EPI_ISL_1207302, EPI_ISL_1207234, EPI_ISL_1207433, EPI_ISL_1207177, EPI_ISL_1207432, EPI_ISL_1207165, EPI_ISL_1207250, EPI_ISL_1207246, EPI_ISL_1207322, EPI_ISL_1207337, EPI_ISL_1207188, EPI_ISL_1207202, EPI_ISL_1207264, EPI_ISL_1207447, EPI_ISL_1207223, EPI_ISL_1207254, EPI_ISL_1207313, EPI_ISL_1207207, EPI_ISL_1207429, EPI_ISL_1207179, EPI_ISL_1207225, EPI_ISL_1207394, EPI_ISL_1449866, EPI_ISL_1449962, EPI_ISL_1449824, EPI_ISL_1449781, EPI_ISL_1449880, EPI_ISL_1449862, EPI_ISL_1449652, EPI_ISL_1449653, EPI_ISL_1449937, EPI_ISL_1449681, EPI_ISL_1449672, EPI_ISL_1449740, EPI_ISL_1449973, EPI_ISL_1449757, EPI_ISL_1449970, EPI_ISL_1449746, EPI_ISL_1449942, EPI_ISL_1449844, EPI_ISL_1449901, EPI_ISL_1449766, EPI_ISL_1449951, EPI_ISL_1449674, EPI_ISL_1449738, EPI_ISL_1449909, EPI_ISL_1449968, EPI_ISL_1449719, EPI_ISL_1449668, EPI_ISL_1449883, EPI_ISL_1449956, EPI_ISL_1449975, EPI_ISL_1449805, EPI_ISL_1449846, EPI_ISL_1449715, EPI_ISL_1449673, EPI_ISL_1449889, EPI_ISL_1449906, EPI_ISL_1449974, EPI_ISL_1449941, EPI_ISL_1449718, EPI_ISL_1449886, EPI_ISL_1449849, EPI_ISL_1244274, EPI_ISL_1244185, EPI_ISL_1244247, EPI_ISL_1244177, EPI_ISL_1244228, EPI_ISL_1243955, EPI_ISL_1244150, EPI_ISL_1244198, EPI_ISL_1244129, EPI_ISL_1244102, EPI_ISL_1244240, EPI_ISL_1243958, EPI_ISL_1243943, EPI_ISL_1243988, EPI_ISL_1243994, EPI_ISL_1244137, EPI_ISL_1244243, EPI_ISL_1244113, EPI_ISL_1244045, EPI_ISL_1244121, EPI_ISL_1243997, EPI_ISL_1244040, EPI_ISL_1244041, EPI_ISL_1244050, EPI_ISL_1243938, EPI_ISL_1243937, EPI_ISL_1244148, EPI_ISL_1243969, EPI_ISL_1244251, EPI_ISL_1244016, EPI_ISL_1244261, EPI_ISL_1244036, EPI_ISL_1243986, EPI_ISL_1243976, EPI_ISL_1244093, EPI_ISL_1244260, EPI_ISL_1243946, EPI_ISL_1244272, EPI_ISL_1243954, EPI_ISL_1244204, EPI_ISL_1244174, EPI_ISL_1244162, EPI_ISL_1244166, EPI_ISL_1244119, EPI_ISL_1244075, EPI_ISL_1244257, EPI_ISL_1244168, EPI_ISL_1244173, EPI_ISL_1243950, EPI_ISL_1244087, EPI_ISL_1244018, EPI_ISL_1244196, EPI_ISL_1244209, EPI_ISL_1244133, EPI_ISL_1244085, EPI_ISL_1244227, EPI_ISL_1244167, EPI_ISL_1243974, EPI_ISL_1244033, EPI_ISL_1244233, EPI_ISL_1244183, EPI_ISL_1244003, EPI_ISL_1244170, EPI_ISL_1244210, EPI_ISL_1244030, EPI_ISL_1244149, EPI_ISL_1244236, EPI_ISL_1244072, EPI_ISL_1244263, EPI_ISL_1243990, EPI_ISL_1243951, EPI_ISL_1244218, EPI_ISL_1244259, EPI_ISL_1244136, EPI_ISL_1244268, EPI_ISL_1244186, EPI_ISL_1244206, EPI_ISL_1244117, EPI_ISL_1244202, EPI_ISL_1244250, EPI_ISL_1243947, EPI_ISL_1244098, EPI_ISL_1243939, EPI_ISL_1244067, EPI_ISL_1244190, EPI_ISL_1244118, EPI_ISL_1244180, EPI_ISL_1245562, EPI_ISL_1245522, EPI_ISL_1245540, EPI_ISL_1245496, EPI_ISL_1245513, EPI_ISL_1245516, EPI_ISL_1245389, EPI_ISL_1245611, EPI_ISL_1245362, EPI_ISL_1245429, EPI_ISL_1245607, EPI_ISL_1245376, EPI_ISL_1245416, EPI_ISL_1245679, EPI_ISL_1245644, EPI_ISL_1245388, EPI_ISL_1245670, EPI_ISL_1245490, EPI_ISL_1245592, EPI_ISL_1245536, EPI_ISL_1245565, EPI_ISL_1245561, EPI_ISL_1245657, EPI_ISL_1245444, EPI_ISL_1245434, EPI_ISL_1245600, EPI_ISL_1245650, EPI_ISL_1245521, EPI_ISL_1245498, EPI_ISL_1245545, EPI_ISL_1245656, EPI_ISL_1245403, EPI_ISL_1245423, EPI_ISL_1245443, EPI_ISL_1245500, EPI_ISL_1245530, EPI_ISL_1245578, EPI_ISL_1245460, EPI_ISL_1245377, EPI_ISL_1245469, EPI_ISL_1245532, EPI_ISL_1245661, EPI_ISL_1245520, EPI_ISL_1245408, EPI_ISL_1245383, EPI_ISL_1245616, EPI_ISL_1245409, EPI_ISL_1245478, EPI_ISL_1245676, EPI_ISL_1245454, EPI_ISL_1245542, EPI_ISL_1245486, EPI_ISL_1245602, EPI_ISL_1245651, EPI_ISL_1245499, EPI_ISL_1245659, EPI_ISL_1245366, EPI_ISL_1245642, EPI_ISL_1245629, EPI_ISL_1245405, EPI_ISL_1245643, EPI_ISL_1245537, EPI_ISL_1245470, EPI_ISL_1245361, EPI_ISL_1245543, EPI_ISL_1245626, EPI_ISL_1245597, EPI_ISL_1245675, EPI_ISL_1245671, EPI_ISL_1245654, EPI_ISL_1245564, EPI_ISL_1245579, EPI_ISL_1245359, EPI_ISL_1245399, EPI_ISL_1245550, EPI_ISL_1245465, EPI_ISL_1245387, EPI_ISL_1245506, EPI_ISL_1245531, EPI_ISL_1245461, EPI_ISL_1245638, EPI_ISL_1245384, EPI_ISL_1245572, EPI_ISL_1245426, EPI_ISL_1245582, EPI_ISL_1245373, EPI_ISL_1245441, EPI_ISL_1245640, EPI_ISL_1245508, EPI_ISL_1245489, EPI_ISL_1245652, EPI_ISL_1245669, EPI_ISL_1245453, EPI_ISL_1245364, EPI_ISL_1245557, EPI_ISL_1245425, EPI_ISL_1245647, EPI_ISL_1245417, EPI_ISL_1245368, EPI_ISL_1245381, EPI_ISL_1245663, EPI_ISL_1245660, EPI_ISL_1245477, EPI_ISL_1245559, EPI_ISL_1245674, EPI_ISL_1245435, EPI_ISL_1245649, EPI_ISL_1245608, EPI_ISL_1245422, EPI_ISL_1245458, EPI_ISL_1245390, EPI_ISL_1245369, EPI_ISL_1245456, EPI_ISL_1245396, EPI_ISL_1245442, EPI_ISL_1245502, EPI_ISL_1245358, EPI_ISL_1245372, EPI_ISL_1245468, EPI_ISL_1245497, EPI_ISL_1245618, EPI_ISL_1245385, EPI_ISL_1245574, EPI_ISL_1245585, EPI_ISL_1245472, EPI_ISL_1245633, EPI_ISL_1245593, EPI_ISL_1245581, EPI_ISL_1245413, EPI_ISL_1245378, EPI_ISL_1245365, EPI_ISL_1245485, EPI_ISL_1245596, EPI_ISL_1245556, EPI_ISL_1245667, EPI_ISL_1245392, EPI_ISL_1245509, EPI_ISL_1245407, EPI_ISL_1245673, EPI_ISL_1245668, EPI_ISL_1245680, EPI_ISL_1245619, EPI_ISL_1245481, EPI_ISL_1245464, EPI_ISL_1245511, EPI_ISL_1245398, EPI_ISL_1245463, EPI_ISL_1245658, EPI_ISL_1245580, EPI_ISL_1245428, EPI_ISL_1245519, EPI_ISL_1245604, EPI_ISL_1245546, EPI_ISL_1245534, EPI_ISL_1245563, EPI_ISL_1245672, EPI_ISL_1245678, EPI_ISL_1245455, EPI_ISL_1244223, EPI_ISL_1244000, EPI_ISL_1244105, EPI_ISL_1243942, EPI_ISL_1244245, EPI_ISL_1244200, EPI_ISL_1244006, EPI_ISL_1244139, EPI_ISL_1244123, EPI_ISL_1244244, EPI_ISL_1243959, EPI_ISL_1244060, EPI_ISL_1244042, EPI_ISL_1244169, EPI_ISL_1244076, EPI_ISL_1244010, EPI_ISL_1244021, EPI_ISL_1244020, EPI_ISL_1244053, EPI_ISL_1244025, EPI_ISL_1244058, EPI_ISL_1244034, EPI_ISL_1244158, EPI_ISL_1244115, EPI_ISL_1244132, EPI_ISL_1244237, EPI_ISL_1243981, EPI_ISL_1244216, EPI_ISL_1244147, EPI_ISL_1244062, EPI_ISL_1244256, EPI_ISL_1244077, EPI_ISL_1243949, EPI_ISL_1244055, EPI_ISL_1244126, EPI_ISL_1244194, EPI_ISL_1244063, EPI_ISL_1244023, EPI_ISL_1244140, EPI_ISL_1244264, EPI_ISL_1244217, EPI_ISL_1244234, EPI_ISL_1244262, EPI_ISL_1244017, EPI_ISL_1244049, EPI_ISL_1244111, EPI_ISL_1244175, EPI_ISL_1243980, EPI_ISL_1244207, EPI_ISL_1244130, EPI_ISL_1243995, EPI_ISL_1244163, EPI_ISL_1244089, EPI_ISL_1244024, EPI_ISL_1243996, EPI_ISL_1243985, EPI_ISL_1244107, EPI_ISL_1243964, EPI_ISL_1244156, EPI_ISL_1244184, EPI_ISL_1244027, EPI_ISL_1244212, EPI_ISL_1244238, EPI_ISL_1243960, EPI_ISL_1244038, EPI_ISL_1243977, EPI_ISL_1244252, EPI_ISL_1244081, EPI_ISL_1244084, EPI_ISL_1244273, EPI_ISL_1243975, EPI_ISL_1244189, EPI_ISL_1244082, EPI_ISL_1244031, EPI_ISL_1244154, EPI_ISL_1243963, EPI_ISL_1244090, EPI_ISL_1244195, EPI_ISL_1244265, EPI_ISL_1244146, EPI_ISL_1243948, EPI_ISL_1244211, EPI_ISL_1244135, EPI_ISL_1244026, EPI_ISL_1243987, EPI_ISL_1244022, EPI_ISL_1244239, EPI_ISL_1244188, EPI_ISL_1244271, EPI_ISL_1244056, EPI_ISL_1244110, EPI_ISL_1244066, EPI_ISL_1243967, EPI_ISL_1244109, EPI_ISL_1244008, EPI_ISL_1244203, EPI_ISL_1244037, EPI_ISL_1244159, EPI_ISL_1244155, EPI_ISL_1244235, EPI_ISL_1243978, EPI_ISL_1244187, EPI_ISL_1244096, EPI_ISL_1244220, EPI_ISL_1244094, EPI_ISL_1244122, EPI_ISL_1244258, EPI_ISL_1243965, EPI_ISL_1244246, EPI_ISL_1244029, EPI_ISL_1244161, EPI_ISL_1244059, EPI_ISL_1244088, EPI_ISL_1243953, EPI_ISL_1244267, EPI_ISL_1244143, EPI_ISL_1244145, EPI_ISL_1243983, EPI_ISL_1244151, EPI_ISL_1244011, EPI_ISL_1244052, EPI_ISL_1244012, EPI_ISL_1243982, EPI_ISL_1244182, EPI_ISL_1244035, EPI_ISL_1243941, EPI_ISL_1244152, EPI_ISL_1244127, EPI_ISL_1244153, EPI_ISL_1244044, EPI_ISL_1244134, EPI_ISL_1244083, EPI_ISL_1243971, EPI_ISL_1244249, EPI_ISL_1243999, EPI_ISL_1244232, EPI_ISL_1244141, EPI_ISL_1244160, EPI_ISL_1244116, EPI_ISL_1244197, EPI_ISL_1244192, EPI_ISL_1244215, EPI_ISL_1244103, EPI_ISL_1243989, EPI_ISL_1244007, EPI_ISL_1244219, EPI_ISL_1244255, EPI_ISL_1244253, EPI_ISL_1244199, EPI_ISL_1244054, EPI_ISL_1245503, EPI_ISL_1245440, EPI_ISL_1245609, EPI_ISL_1245507, EPI_ISL_1245583, EPI_ISL_1245414, EPI_ISL_1245552, EPI_ISL_1245505, EPI_ISL_1245601, EPI_ISL_1245622, EPI_ISL_1245512, EPI_ISL_1245382, EPI_ISL_1245514, EPI_ISL_1245551, EPI_ISL_1245437, EPI_ISL_1245449, EPI_ISL_1245446, EPI_ISL_1245528, EPI_ISL_1245590, EPI_ISL_1245575, EPI_ISL_1245471, EPI_ISL_1245459, EPI_ISL_1245394, EPI_ISL_1245452, EPI_ISL_1245431, EPI_ISL_1245391, EPI_ISL_1245386, EPI_ISL_1245402, EPI_ISL_1245664, EPI_ISL_1245448, EPI_ISL_1245397, EPI_ISL_1245525, EPI_ISL_1245467, EPI_ISL_1245617, EPI_ISL_1245612, EPI_ISL_1245487, EPI_ISL_1245415, EPI_ISL_1245475, EPI_ISL_1245374, EPI_ISL_1245495, EPI_ISL_1245539, EPI_ISL_1245681, EPI_ISL_1245404, EPI_ISL_1224252, EPI_ISL_1224429, EPI_ISL_1224188, EPI_ISL_1224308, EPI_ISL_1224238, EPI_ISL_1224470, EPI_ISL_1224264, EPI_ISL_1224197, EPI_ISL_1224249, EPI_ISL_1224359, EPI_ISL_1224307, EPI_ISL_1224214, EPI_ISL_1224288, EPI_ISL_1224392, EPI_ISL_1224271, EPI_ISL_1224254, EPI_ISL_1224434, EPI_ISL_1224268, EPI_ISL_1224328, EPI_ISL_1224400, EPI_ISL_1224236, EPI_ISL_1224310, EPI_ISL_1224195, EPI_ISL_1224213, EPI_ISL_1224234, EPI_ISL_1224388, EPI_ISL_1224353, EPI_ISL_1224166, EPI_ISL_1224347, EPI_ISL_1224253, EPI_ISL_1224266, EPI_ISL_1224321, EPI_ISL_1224291, EPI_ISL_1224385, EPI_ISL_1224167, EPI_ISL_1224255, EPI_ISL_1224498, EPI_ISL_1224330, EPI_ISL_1224190, EPI_ISL_1224479, EPI_ISL_1224192, EPI_ISL_1224420, EPI_ISL_1224194, EPI_ISL_1224295, EPI_ISL_1224397, EPI_ISL_1224278, EPI_ISL_1224189, EPI_ISL_1224452, EPI_ISL_1224367, EPI_ISL_1224284, EPI_ISL_1224421, EPI_ISL_1224270, EPI_ISL_1224339, EPI_ISL_1224460, EPI_ISL_1224296, EPI_ISL_1224462, EPI_ISL_1224417, EPI_ISL_1224260, EPI_ISL_1224317, EPI_ISL_1224290, EPI_ISL_1224387, EPI_ISL_1224432, EPI_ISL_1224227, EPI_ISL_1224406, EPI_ISL_1224371, EPI_ISL_1224337, EPI_ISL_1224244, EPI_ISL_1224306, EPI_ISL_1224175, EPI_ISL_1224461, EPI_ISL_1224422, EPI_ISL_1224363, EPI_ISL_1224411, EPI_ISL_1224224, EPI_ISL_1224332, EPI_ISL_1224393, EPI_ISL_1224336, EPI_ISL_1224178, EPI_ISL_1224446, EPI_ISL_1224228, EPI_ISL_1224449, EPI_ISL_1224467, EPI_ISL_1224373, EPI_ISL_1224455, EPI_ISL_1224208, EPI_ISL_1224487, EPI_ISL_1224438, EPI_ISL_1224251, EPI_ISL_1224163, EPI_ISL_1224413, EPI_ISL_1224410, EPI_ISL_1224377, EPI_ISL_1224181, EPI_ISL_1224212, EPI_ISL_1224179, EPI_ISL_1224263, EPI_ISL_1224203, EPI_ISL_1224404, EPI_ISL_1224185, EPI_ISL_1224201, EPI_ISL_1224395, EPI_ISL_1224286, EPI_ISL_1224289, EPI_ISL_1224368, EPI_ISL_1224329, EPI_ISL_1224442, EPI_ISL_1224351, EPI_ISL_1224425, EPI_ISL_1224431, EPI_ISL_1224480, EPI_ISL_1224443, EPI_ISL_1224320, EPI_ISL_1224298, EPI_ISL_1224453, EPI_ISL_1224302, EPI_ISL_1224325, EPI_ISL_1224259, EPI_ISL_1224262, EPI_ISL_1224362, EPI_ISL_1224401, EPI_ISL_1224210, EPI_ISL_1224282, EPI_ISL_1224335, EPI_ISL_1224232, EPI_ISL_1224294, EPI_ISL_1224223, EPI_ISL_1224416, EPI_ISL_1224176, EPI_ISL_1224245, EPI_ISL_1224483, EPI_ISL_1224441, EPI_ISL_1224430, EPI_ISL_1224482, EPI_ISL_1224428, EPI_ISL_1224220, EPI_ISL_1224243, EPI_ISL_1224478, EPI_ISL_1224327, EPI_ISL_1224193, EPI_ISL_1224184, EPI_ISL_1224459, EPI_ISL_1224476, EPI_ISL_1224265, EPI_ISL_1224372, EPI_ISL_1224472, EPI_ISL_1224345, EPI_ISL_1224226, EPI_ISL_1224463, EPI_ISL_1224240, EPI_ISL_1224376, EPI_ISL_1224229, EPI_ISL_1224196, EPI_ISL_1224218, EPI_ISL_1224242, EPI_ISL_1224273, EPI_ISL_1224191, EPI_ISL_1224313, EPI_ISL_1224304, EPI_ISL_1224491, EPI_ISL_1224230, EPI_ISL_1224346, EPI_ISL_1224207, EPI_ISL_1224456, EPI_ISL_1224415, EPI_ISL_1224293, EPI_ISL_1224183, EPI_ISL_1224316, EPI_ISL_1224402, EPI_ISL_1224267, EPI_ISL_1224283, EPI_ISL_1224418, EPI_ISL_1224222, EPI_ISL_1224292, EPI_ISL_1224496, EPI_ISL_1224186, EPI_ISL_1224435, EPI_ISL_1224177, EPI_ISL_1224382, EPI_ISL_1224171, EPI_ISL_1224280, EPI_ISL_1224360, EPI_ISL_1224497, EPI_ISL_1224334, EPI_ISL_1224261, EPI_ISL_1224311, EPI_ISL_1224338, EPI_ISL_1224241, EPI_ISL_1224164, EPI_ISL_1224369, EPI_ISL_1224342, EPI_ISL_1224180, EPI_ISL_1224314, EPI_ISL_1224318, EPI_ISL_1224439, EPI_ISL_1224436, EPI_ISL_1224299, EPI_ISL_1224375, EPI_ISL_1224174, EPI_ISL_1224379, EPI_ISL_1224433, EPI_ISL_1224458, EPI_ISL_1224235, EPI_ISL_1224356, EPI_ISL_1224474, EPI_ISL_1224386, EPI_ISL_1224216, EPI_ISL_1224450, EPI_ISL_1224408, EPI_ISL_1224499, EPI_ISL_1224219, EPI_ISL_1224380, EPI_ISL_1224391, EPI_ISL_1224495, EPI_ISL_1224206, EPI_ISL_1224394, EPI_ISL_1224309, EPI_ISL_1224396, EPI_ISL_1224281, EPI_ISL_1224297, EPI_ISL_1224492, EPI_ISL_1224257, EPI_ISL_1224211, EPI_ISL_1224209, EPI_ISL_1224493, EPI_ISL_1224221, EPI_ISL_1224398, EPI_ISL_1224165, EPI_ISL_1224350, EPI_ISL_1224319, EPI_ISL_1224312, EPI_ISL_1224276, EPI_ISL_1224279, EPI_ISL_1224331, EPI_ISL_1224198, EPI_ISL_1224489, EPI_ISL_1224440, EPI_ISL_1224285, EPI_ISL_1224303, EPI_ISL_1224247, EPI_ISL_1224239, EPI_ISL_1224215, EPI_ISL_1224481, EPI_ISL_1224473, EPI_ISL_1224182, EPI_ISL_1224173, EPI_ISL_1224469, EPI_ISL_1224168, EPI_ISL_1224170, EPI_ISL_1224465, EPI_ISL_1224484, EPI_ISL_1224322, EPI_ISL_1224405, EPI_ISL_1224349, EPI_ISL_1224326, EPI_ISL_1224427, EPI_ISL_1224466, EPI_ISL_1224494, EPI_ISL_1224486, EPI_ISL_1224237, EPI_ISL_1224204, EPI_ISL_1224451, EPI_ISL_1224412, EPI_ISL_1224305, EPI_ISL_1224414, EPI_ISL_1224399, EPI_ISL_1246288, EPI_ISL_1224275, EPI_ISL_1224272, EPI_ISL_1224390, EPI_ISL_1224333, EPI_ISL_1224381, EPI_ISL_1224172, EPI_ISL_1224424, EPI_ISL_1224365, EPI_ISL_1224444, EPI_ISL_1224246, EPI_ISL_1224277, EPI_ISL_1224490, EPI_ISL_1224409, EPI_ISL_1224447, EPI_ISL_1224205, EPI_ISL_1224324, EPI_ISL_1224233, EPI_ISL_1224437, EPI_ISL_1224370, EPI_ISL_1224389, EPI_ISL_1224343, EPI_ISL_1224200, EPI_ISL_1224315, EPI_ISL_1224354, EPI_ISL_1224358, EPI_ISL_1224199, EPI_ISL_1224383, EPI_ISL_1224274, EPI_ISL_1224361, EPI_ISL_1224269, EPI_ISL_1224187, EPI_ISL_1224355, EPI_ISL_1224250, EPI_ISL_1224248, EPI_ISL_1224475, EPI_ISL_1224341, EPI_ISL_1224366, EPI_ISL_1224258, EPI_ISL_1224445, EPI_ISL_1224403, EPI_ISL_1224426, EPI_ISL_1224287, EPI_ISL_1224488, EPI_ISL_1224468, EPI_ISL_1224407, EPI_ISL_1224464, EPI_ISL_1224374, EPI_ISL_1224217, EPI_ISL_1224384, EPI_ISL_1224340, EPI_ISL_1224364, EPI_ISL_1224344, EPI_ISL_1224225, EPI_ISL_1224448, EPI_ISL_1224352, EPI_ISL_1224471, EPI_ISL_1224423, EPI_ISL_1224323, EPI_ISL_1224348, EPI_ISL_1224419, EPI_ISL_1224300, EPI_ISL_1224301, EPI_ISL_1224231, EPI_ISL_1224485, EPI_ISL_1224357, EPI_ISL_1224454, EPI_ISL_1224256, EPI_ISL_1224457, EPI_ISL_1224378, EPI_ISL_1224202, EPI_ISL_1224477, EPI_ISL_1224169, EPI_ISL_1243062, EPI_ISL_1243045, EPI_ISL_1242822, EPI_ISL_1242924, EPI_ISL_1242968, EPI_ISL_1243025, EPI_ISL_1242824, EPI_ISL_1243012, EPI_ISL_1243080, EPI_ISL_1243139, EPI_ISL_1243124, EPI_ISL_1242934, EPI_ISL_1242916, EPI_ISL_1242864, EPI_ISL_1243120, EPI_ISL_1242897, EPI_ISL_1242912, EPI_ISL_1243123, EPI_ISL_1242947, EPI_ISL_1243038, EPI_ISL_1243022, EPI_ISL_1243108, EPI_ISL_1242955, EPI_ISL_1243110, EPI_ISL_1242838, EPI_ISL_1243061, EPI_ISL_1242920, EPI_ISL_1243132, EPI_ISL_1242825, EPI_ISL_1242954, EPI_ISL_1243000, EPI_ISL_1243009, EPI_ISL_1242935, EPI_ISL_1242829, EPI_ISL_1242969, EPI_ISL_1243056, EPI_ISL_1242999, EPI_ISL_1242833, EPI_ISL_1242986, EPI_ISL_1243136, EPI_ISL_1242961, EPI_ISL_1242974, EPI_ISL_1242902, EPI_ISL_1243064, EPI_ISL_1243031, EPI_ISL_1242945, EPI_ISL_1333512, EPI_ISL_1242927, EPI_ISL_1243114, EPI_ISL_1243129, EPI_ISL_1243059, EPI_ISL_1243001, EPI_ISL_1242982, EPI_ISL_1242983, EPI_ISL_1242976, EPI_ISL_1243079, EPI_ISL_1242847, EPI_ISL_1242835, EPI_ISL_1242907, EPI_ISL_1243109, EPI_ISL_1243142, EPI_ISL_1243011, EPI_ISL_1243003, EPI_ISL_1243085, EPI_ISL_1242910, EPI_ISL_1243051, EPI_ISL_1243057, EPI_ISL_1243042, EPI_ISL_1242884, EPI_ISL_1243112, EPI_ISL_1242971, EPI_ISL_1243133, EPI_ISL_1243016, EPI_ISL_1243135, EPI_ISL_1242938, EPI_ISL_1243137, EPI_ISL_1243039, EPI_ISL_1242856, EPI_ISL_1242908, EPI_ISL_1242823, EPI_ISL_1243141, EPI_ISL_1242981, EPI_ISL_1243071, EPI_ISL_1243081, EPI_ISL_1242925, EPI_ISL_1243091, EPI_ISL_1242880, EPI_ISL_1242842, EPI_ISL_1242926, EPI_ISL_1242905, EPI_ISL_1243013, EPI_ISL_1242860, EPI_ISL_1243072, EPI_ISL_1242959, EPI_ISL_1243099, EPI_ISL_1243024, EPI_ISL_1242977, EPI_ISL_1243113, EPI_ISL_1243049, EPI_ISL_1242951, EPI_ISL_1243122, EPI_ISL_1242943, EPI_ISL_1242862, EPI_ISL_1243073, EPI_ISL_1242887, EPI_ISL_1242952, EPI_ISL_1243086, EPI_ISL_1243066, EPI_ISL_1242853, EPI_ISL_1242858, EPI_ISL_1243143, EPI_ISL_1242830, EPI_ISL_1243088, EPI_ISL_1242998, EPI_ISL_1242996, EPI_ISL_1242885, EPI_ISL_1243089, EPI_ISL_1243034, EPI_ISL_1242929, EPI_ISL_1242939, EPI_ISL_1243023, EPI_ISL_1243052, EPI_ISL_1242946, EPI_ISL_1243002, EPI_ISL_1243014, EPI_ISL_1242851, EPI_ISL_1242928, EPI_ISL_1242883, EPI_ISL_1242827, EPI_ISL_1242837, EPI_ISL_1243026, EPI_ISL_1242914, EPI_ISL_1242995, EPI_ISL_1243130, EPI_ISL_1242863, EPI_ISL_1243020, EPI_ISL_1242909, EPI_ISL_1243041, EPI_ISL_1243100, EPI_ISL_1242966, EPI_ISL_1242906, EPI_ISL_1242890, EPI_ISL_1242844, EPI_ISL_1243083, EPI_ISL_1242855, EPI_ISL_1242821, EPI_ISL_1242932, EPI_ISL_1242987, EPI_ISL_1242948, EPI_ISL_1242889, EPI_ISL_1242930, EPI_ISL_1243074, EPI_ISL_1243006, EPI_ISL_1242841, EPI_ISL_1242956, EPI_ISL_1243104, EPI_ISL_1242881, EPI_ISL_1243131, EPI_ISL_1243050, EPI_ISL_1243097, EPI_ISL_1243115, EPI_ISL_1242958, EPI_ISL_1242867, EPI_ISL_1243125, EPI_ISL_1243046, EPI_ISL_1242970, EPI_ISL_1242893, EPI_ISL_1243103, EPI_ISL_1243008, EPI_ISL_1243121, EPI_ISL_1242886, EPI_ISL_1242836, EPI_ISL_1242888, EPI_ISL_1243106, EPI_ISL_1242964, EPI_ISL_1243140, EPI_ISL_1242931, EPI_ISL_1243116, EPI_ISL_1243063, EPI_ISL_1242820, EPI_ISL_1243019, EPI_ISL_1242898, EPI_ISL_1242979, EPI_ISL_1242957, EPI_ISL_1242989, EPI_ISL_1242865, EPI_ISL_1242852, EPI_ISL_1243037, EPI_ISL_1242843, EPI_ISL_1243118, EPI_ISL_1242826, EPI_ISL_1243010, EPI_ISL_1242896, EPI_ISL_1242960, EPI_ISL_1242980, EPI_ISL_1242871, EPI_ISL_1243107, EPI_ISL_1243058, EPI_ISL_1242872, EPI_ISL_1243036, EPI_ISL_1242894, EPI_ISL_1243090, EPI_ISL_1243028, EPI_ISL_1243067, EPI_ISL_1243096, EPI_ISL_1245760, EPI_ISL_1245701, EPI_ISL_1245683, EPI_ISL_1245706, EPI_ISL_1245935, EPI_ISL_1245933, EPI_ISL_1245850, EPI_ISL_1245954, EPI_ISL_1245762, EPI_ISL_1245862, EPI_ISL_1245782, EPI_ISL_1245932, EPI_ISL_1245713, EPI_ISL_1245995, EPI_ISL_1245834, EPI_ISL_1245776, EPI_ISL_1245986, EPI_ISL_1245881, EPI_ISL_1245977, EPI_ISL_1245992, EPI_ISL_1245702, EPI_ISL_1245962, EPI_ISL_1245985, EPI_ISL_1245692, EPI_ISL_1245987, EPI_ISL_1245717, EPI_ISL_1245997, EPI_ISL_1245748, EPI_ISL_1245864, EPI_ISL_1245777, EPI_ISL_1245749, EPI_ISL_1245808, EPI_ISL_1245916, EPI_ISL_1245910, EPI_ISL_1245998, EPI_ISL_1245690, EPI_ISL_1245731, EPI_ISL_1245815, EPI_ISL_1245742, EPI_ISL_1245974, EPI_ISL_1245682, EPI_ISL_1245773, EPI_ISL_1245879, EPI_ISL_1245695, EPI_ISL_1245927, EPI_ISL_1245903, EPI_ISL_1245888, EPI_ISL_1245847, EPI_ISL_1245719, EPI_ISL_1245786, EPI_ISL_1245730, EPI_ISL_1245883, EPI_ISL_1245863, EPI_ISL_1245704, EPI_ISL_1245964, EPI_ISL_1245956, EPI_ISL_1245752, EPI_ISL_1245886, EPI_ISL_1245757, EPI_ISL_1245890, EPI_ISL_1245767, EPI_ISL_1245969, EPI_ISL_1245724, EPI_ISL_1245921, EPI_ISL_1245978, EPI_ISL_1245787, EPI_ISL_1245908, EPI_ISL_1245753, EPI_ISL_1245755, EPI_ISL_1246014, EPI_ISL_1245911, EPI_ISL_1245896, EPI_ISL_1245830, EPI_ISL_1245783, EPI_ISL_1245699, EPI_ISL_1245957, EPI_ISL_1245914, EPI_ISL_1245855, EPI_ISL_1245960, EPI_ISL_1245791, EPI_ISL_1245739, EPI_ISL_1245822, EPI_ISL_1246005, EPI_ISL_1245784, EPI_ISL_1245727, EPI_ISL_1245999, EPI_ISL_1245814, EPI_ISL_1245963, EPI_ISL_1245789, EPI_ISL_1245994, EPI_ISL_1245805, EPI_ISL_1245756, EPI_ISL_1245792, EPI_ISL_1245733, EPI_ISL_1245721, EPI_ISL_1245747, EPI_ISL_1245958, EPI_ISL_1245801, EPI_ISL_1245968, EPI_ISL_1245823, EPI_ISL_1245950, EPI_ISL_1246012, EPI_ISL_1245790, EPI_ISL_1245852, EPI_ISL_1245967, EPI_ISL_1245895, EPI_ISL_1245689, EPI_ISL_1245877, EPI_ISL_1245714, EPI_ISL_1245750, EPI_ISL_1245990, EPI_ISL_1255675, EPI_ISL_1255592, EPI_ISL_1255619, EPI_ISL_1255669, EPI_ISL_1255518, EPI_ISL_1255544, EPI_ISL_1255623, EPI_ISL_1255593, EPI_ISL_1255531, EPI_ISL_1255446, EPI_ISL_1255439, EPI_ISL_1255613, EPI_ISL_1255670, EPI_ISL_1255588, EPI_ISL_1255652, EPI_ISL_1255500, EPI_ISL_1255434, EPI_ISL_1255468, EPI_ISL_1255477, EPI_ISL_1255456, EPI_ISL_1255590, EPI_ISL_1255549, EPI_ISL_1255562, EPI_ISL_1255475, EPI_ISL_1255642, EPI_ISL_1255431, EPI_ISL_1255568, EPI_ISL_1255492, EPI_ISL_1256852, EPI_ISL_1256777, EPI_ISL_1256698, EPI_ISL_1256883, EPI_ISL_1256917, EPI_ISL_1256868, EPI_ISL_1256859, EPI_ISL_1256719, EPI_ISL_1256753, EPI_ISL_1256858, EPI_ISL_1256898, EPI_ISL_1256765, EPI_ISL_1256749, EPI_ISL_1256776, EPI_ISL_1256703, EPI_ISL_1256850, EPI_ISL_1256931, EPI_ISL_1256924, EPI_ISL_1256750, EPI_ISL_1256826, EPI_ISL_1256838, EPI_ISL_1256853, EPI_ISL_1256733, EPI_ISL_1256911, EPI_ISL_1256879, EPI_ISL_1256707, EPI_ISL_1256788, EPI_ISL_1256822, EPI_ISL_1256810, EPI_ISL_1256709, EPI_ISL_1256937, EPI_ISL_1256929, EPI_ISL_1256691, EPI_ISL_1256723, EPI_ISL_1256721, EPI_ISL_1256716, EPI_ISL_1256759, EPI_ISL_1256865, EPI_ISL_1256690, EPI_ISL_1256915, EPI_ISL_1256889, EPI_ISL_1256823, EPI_ISL_1256741, EPI_ISL_1256878, EPI_ISL_1256738, EPI_ISL_1256712, EPI_ISL_1256808, EPI_ISL_1256726, EPI_ISL_1256886, EPI_ISL_1256839, EPI_ISL_1256767, EPI_ISL_1256714, EPI_ISL_1256919, EPI_ISL_1256914, EPI_ISL_1256824, EPI_ISL_1256908, EPI_ISL_1256745, EPI_ISL_1264286, EPI_ISL_1264323, EPI_ISL_1264080, EPI_ISL_1264308, EPI_ISL_1264176, EPI_ISL_1264155, EPI_ISL_1264121, EPI_ISL_1264095, EPI_ISL_1264156, EPI_ISL_1264321, EPI_ISL_1264228, EPI_ISL_1264070, EPI_ISL_1264317, EPI_ISL_1264239, EPI_ISL_1264133, EPI_ISL_1264318, EPI_ISL_1264335, EPI_ISL_1264180, EPI_ISL_1264311, EPI_ISL_1264330, EPI_ISL_1264073, EPI_ISL_1264168, EPI_ISL_1264315, EPI_ISL_1264271, EPI_ISL_1264083, EPI_ISL_1264098, EPI_ISL_1264287, EPI_ISL_1264094, EPI_ISL_1264273, EPI_ISL_1264229, EPI_ISL_1264208, EPI_ISL_1264200, EPI_ISL_1264288, EPI_ISL_1264091, EPI_ISL_1264074, EPI_ISL_1264135, EPI_ISL_1264251, EPI_ISL_1264117, EPI_ISL_1264329, EPI_ISL_1264257, EPI_ISL_1264137, EPI_ISL_1264161, EPI_ISL_1264284, EPI_ISL_1264131, EPI_ISL_1264126, EPI_ISL_1264236, EPI_ISL_1264078, EPI_ISL_1264241, EPI_ISL_1264160, EPI_ISL_1264227, EPI_ISL_1264334, EPI_ISL_1264102, EPI_ISL_1264276, EPI_ISL_1264320, EPI_ISL_1264252, EPI_ISL_1264326, EPI_ISL_1264207, EPI_ISL_1264312, EPI_ISL_1264067, EPI_ISL_1264107, EPI_ISL_1264316, EPI_ISL_1264313, EPI_ISL_1264184, EPI_ISL_1264118, EPI_ISL_1264154, EPI_ISL_1264309, EPI_ISL_1264144, EPI_ISL_1264283, EPI_ISL_1264128, EPI_ISL_1264301, EPI_ISL_1264291, EPI_ISL_1264147, EPI_ISL_1264304, EPI_ISL_1264292, EPI_ISL_1264136, EPI_ISL_1264153, EPI_ISL_1264328, EPI_ISL_1264230, EPI_ISL_1256770, EPI_ISL_1256916, EPI_ISL_1256796, EPI_ISL_1256734, EPI_ISL_1256715, EPI_ISL_1256912, EPI_ISL_1256867, EPI_ISL_1256685, EPI_ISL_1256877, EPI_ISL_1256756, EPI_ISL_1256744, EPI_ISL_1256688, EPI_ISL_1256910, EPI_ISL_1256718, EPI_ISL_1256724, EPI_ISL_1256702, EPI_ISL_1256876, EPI_ISL_1256771, EPI_ISL_1256939, EPI_ISL_1256784, EPI_ISL_1256782, EPI_ISL_1256891, EPI_ISL_1256887, EPI_ISL_1256851, EPI_ISL_1256779, EPI_ISL_1256789, EPI_ISL_1256700, EPI_ISL_1256758, EPI_ISL_1256786, EPI_ISL_1256837, EPI_ISL_1256870, EPI_ISL_1316622, EPI_ISL_1316709, EPI_ISL_1316516, EPI_ISL_1316719, EPI_ISL_1316461, EPI_ISL_1316602, EPI_ISL_1316590, EPI_ISL_1316702, EPI_ISL_1316745, EPI_ISL_1316462, EPI_ISL_1316705, EPI_ISL_1316515, EPI_ISL_1316668, EPI_ISL_1316617, EPI_ISL_1316492, EPI_ISL_1316579, EPI_ISL_1316522, EPI_ISL_1316562, EPI_ISL_1316632, EPI_ISL_1316575, EPI_ISL_1316425, EPI_ISL_1316566, EPI_ISL_1316443, EPI_ISL_1316512, EPI_ISL_1316560, EPI_ISL_1316547, EPI_ISL_1264358, EPI_ISL_1264359, EPI_ISL_1264497, EPI_ISL_1264632, EPI_ISL_1264361, EPI_ISL_1264613, EPI_ISL_1264520, EPI_ISL_1264473, EPI_ISL_1264465, EPI_ISL_1264506, EPI_ISL_1264477, EPI_ISL_1264521, EPI_ISL_1264539, EPI_ISL_1264615, EPI_ISL_1264452, EPI_ISL_1264339, EPI_ISL_1264541, EPI_ISL_1264586, EPI_ISL_1264639, EPI_ISL_1264460, EPI_ISL_1264458, EPI_ISL_1264525, EPI_ISL_1264524, EPI_ISL_1264584, EPI_ISL_1264607, EPI_ISL_1264545, EPI_ISL_1264501, EPI_ISL_1264388, EPI_ISL_1264609, EPI_ISL_1264420, EPI_ISL_1264356, EPI_ISL_1264441, EPI_ISL_1264635, EPI_ISL_1264424, EPI_ISL_1264618, EPI_ISL_1264557, EPI_ISL_1264071, EPI_ISL_1264110, EPI_ISL_1264189, EPI_ISL_1264243, EPI_ISL_1264148, EPI_ISL_1264149, EPI_ISL_1264139, EPI_ISL_1264220, EPI_ISL_1264206, EPI_ISL_1264281, EPI_ISL_1264238, EPI_ISL_1264077, EPI_ISL_1264279, EPI_ISL_1264310, EPI_ISL_1264104, EPI_ISL_1264212, EPI_ISL_1264162, EPI_ISL_1264125, EPI_ISL_1264158, EPI_ISL_1264262, EPI_ISL_1264084, EPI_ISL_1264100, EPI_ISL_1264234, EPI_ISL_1264188, EPI_ISL_1264268, EPI_ISL_1264192, EPI_ISL_1264101, EPI_ISL_1264278, EPI_ISL_1264211, EPI_ISL_1264277, EPI_ISL_1264082, EPI_ISL_1264120, EPI_ISL_1264294, EPI_ISL_1264183, EPI_ISL_1264275, EPI_ISL_1264198, EPI_ISL_1264298, EPI_ISL_1264201, EPI_ISL_1264124, EPI_ISL_1264177, EPI_ISL_1264314, EPI_ISL_1264199, EPI_ISL_1264280, EPI_ISL_1264214, EPI_ISL_1264216, EPI_ISL_1264202, EPI_ISL_1264081, EPI_ISL_1264093, EPI_ISL_1264194, EPI_ISL_1264141, EPI_ISL_1264069, EPI_ISL_1264327, EPI_ISL_1264119, EPI_ISL_1264114, EPI_ISL_1264261, EPI_ISL_1264079, EPI_ISL_1264322, EPI_ISL_1264296, EPI_ISL_1264306, EPI_ISL_1264267, EPI_ISL_1264170, EPI_ISL_1264169, EPI_ISL_1264112, EPI_ISL_1264219, EPI_ISL_1264225, EPI_ISL_1264163, EPI_ISL_1264175, EPI_ISL_1264190, EPI_ISL_1264086, EPI_ISL_1264092, EPI_ISL_1264182, EPI_ISL_1264088, EPI_ISL_1264289, EPI_ISL_1264215, EPI_ISL_1276797, EPI_ISL_1276770, EPI_ISL_1276757, EPI_ISL_1276751, EPI_ISL_1276742, EPI_ISL_1276675, EPI_ISL_1276702, EPI_ISL_1276812, EPI_ISL_1276795, EPI_ISL_1276723, EPI_ISL_1276737, EPI_ISL_1276778, EPI_ISL_1276674, EPI_ISL_1276667, EPI_ISL_1276756, EPI_ISL_1276727, EPI_ISL_1276878, EPI_ISL_1276862, EPI_ISL_1276735, EPI_ISL_1276712, EPI_ISL_1276826, EPI_ISL_1276829, EPI_ISL_1276775, EPI_ISL_1276747, EPI_ISL_1276683, EPI_ISL_1276816, EPI_ISL_1276662, EPI_ISL_1276835, EPI_ISL_1276815, EPI_ISL_1276718, EPI_ISL_1276721, EPI_ISL_1276763, EPI_ISL_1276715, EPI_ISL_1276738, EPI_ISL_1276851, EPI_ISL_1276871, EPI_ISL_1276789, EPI_ISL_1276780, EPI_ISL_1276708, EPI_ISL_1276725, EPI_ISL_1276696, EPI_ISL_1276678, EPI_ISL_1276817, EPI_ISL_1276705, EPI_ISL_1264428, EPI_ISL_1264513, EPI_ISL_1264636, EPI_ISL_1264495, EPI_ISL_1264581, EPI_ISL_1264446, EPI_ISL_1264370, EPI_ISL_1264381, EPI_ISL_1264617, EPI_ISL_1264454, EPI_ISL_1264561, EPI_ISL_1264572, EPI_ISL_1264634, EPI_ISL_1264614, EPI_ISL_1264469, EPI_ISL_1264612, EPI_ISL_1264523, EPI_ISL_1264641, EPI_ISL_1264560, EPI_ISL_1264509, EPI_ISL_1264360, EPI_ISL_1264574, EPI_ISL_1264591, EPI_ISL_1264379, EPI_ISL_1264633, EPI_ISL_1264402, EPI_ISL_1264526, EPI_ISL_1264640, EPI_ISL_1264347, EPI_ISL_1264426, EPI_ISL_1264483, EPI_ISL_1264516, EPI_ISL_1264337, EPI_ISL_1264493, EPI_ISL_1264467, EPI_ISL_1264490, EPI_ISL_1264623, EPI_ISL_1264630, EPI_ISL_1264534, EPI_ISL_1264429, EPI_ISL_1264503, EPI_ISL_1264625, EPI_ISL_1264559, EPI_ISL_1264346, EPI_ISL_1264455, EPI_ISL_1264532, EPI_ISL_1264364, EPI_ISL_1264593, EPI_ISL_1264375, EPI_ISL_1264481, EPI_ISL_1264351, EPI_ISL_1264573, EPI_ISL_1264447, EPI_ISL_1264642, EPI_ISL_1264494, EPI_ISL_1264568, EPI_ISL_1264344, EPI_ISL_1264562, EPI_ISL_1264589, EPI_ISL_1264602, EPI_ISL_1264423, EPI_ISL_1264371, EPI_ISL_1264519, EPI_ISL_1264579, EPI_ISL_1264407, EPI_ISL_1264374, EPI_ISL_1264434, EPI_ISL_1264417, EPI_ISL_1264480, EPI_ISL_1264517, EPI_ISL_1264500, EPI_ISL_1264571, EPI_ISL_1264338, EPI_ISL_1264419, EPI_ISL_1264354, EPI_ISL_1264528, EPI_ISL_1264478, EPI_ISL_1264543, EPI_ISL_1264552, EPI_ISL_1264531, EPI_ISL_1264380, EPI_ISL_1264438, EPI_ISL_1264373, EPI_ISL_1264391, EPI_ISL_1264392, EPI_ISL_1255879, EPI_ISL_1255745, EPI_ISL_1255865, EPI_ISL_1255812, EPI_ISL_1255915, EPI_ISL_1255711, EPI_ISL_1255690, EPI_ISL_1255679, EPI_ISL_1255904, EPI_ISL_1256012, EPI_ISL_1255734, EPI_ISL_1255803, EPI_ISL_1255706, EPI_ISL_1255908, EPI_ISL_1255760, EPI_ISL_1255822, EPI_ISL_1256013, EPI_ISL_1255701, EPI_ISL_1255874, EPI_ISL_1255770, EPI_ISL_1255792, EPI_ISL_1255823, EPI_ISL_1255686, EPI_ISL_1256038, EPI_ISL_1255699, EPI_ISL_1255921, EPI_ISL_1255854, EPI_ISL_1255715, EPI_ISL_1256025, EPI_ISL_1255718, EPI_ISL_1255922, EPI_ISL_1255741, EPI_ISL_1255777, EPI_ISL_1255688, EPI_ISL_1255830, EPI_ISL_1255794, EPI_ISL_1255861, EPI_ISL_1276123, EPI_ISL_1276209, EPI_ISL_1276162, EPI_ISL_1276181, EPI_ISL_1276288, EPI_ISL_1276116, EPI_ISL_1276285, EPI_ISL_1276242, EPI_ISL_1276251, EPI_ISL_1276202, EPI_ISL_1276241, EPI_ISL_1276255, EPI_ISL_1276365, EPI_ISL_1276282, EPI_ISL_1276321, EPI_ISL_1276122, EPI_ISL_1276161, EPI_ISL_1276275, EPI_ISL_1276281, EPI_ISL_1276366, EPI_ISL_1276224, EPI_ISL_1276157, EPI_ISL_1276229, EPI_ISL_1276368, EPI_ISL_1276184, EPI_ISL_1276297, EPI_ISL_1276206, EPI_ISL_1276138, EPI_ISL_1276299, EPI_ISL_1276370, EPI_ISL_1276263, EPI_ISL_1276363, EPI_ISL_1276272, EPI_ISL_1276118, EPI_ISL_1276276, EPI_ISL_1276176, EPI_ISL_1276253, EPI_ISL_1276304, EPI_ISL_1276198, EPI_ISL_1276205, EPI_ISL_1276290, EPI_ISL_1276145, EPI_ISL_1276207, EPI_ISL_1273994, EPI_ISL_1274145, EPI_ISL_1274280, EPI_ISL_1274005, EPI_ISL_1274134, EPI_ISL_1274231, EPI_ISL_1274220, EPI_ISL_1274045, EPI_ISL_1273990, EPI_ISL_1274186, EPI_ISL_1274143, EPI_ISL_1274157, EPI_ISL_1274060, EPI_ISL_1274204, EPI_ISL_1274198, EPI_ISL_1274013, EPI_ISL_1274165, EPI_ISL_1274283, EPI_ISL_1274049, EPI_ISL_1274037, EPI_ISL_1274017, EPI_ISL_1274279, EPI_ISL_1274179, EPI_ISL_1274112, EPI_ISL_1274144, EPI_ISL_1274092, EPI_ISL_1274166, EPI_ISL_1273993, EPI_ISL_1274188, EPI_ISL_1274223, EPI_ISL_1274216, EPI_ISL_1274262, EPI_ISL_1274224, EPI_ISL_1274065, EPI_ISL_1274171, EPI_ISL_1274172, EPI_ISL_1274199, EPI_ISL_1274233, EPI_ISL_1274080, EPI_ISL_1274175, EPI_ISL_1274020, EPI_ISL_1274100, EPI_ISL_1274089, EPI_ISL_1273988, EPI_ISL_1274124, EPI_ISL_1274041, EPI_ISL_1274162, EPI_ISL_1274035, EPI_ISL_1274096, EPI_ISL_1274287, EPI_ISL_1274184, EPI_ISL_1276248, EPI_ISL_1276121, EPI_ISL_1276132, EPI_ISL_1276230, EPI_ISL_1276134, EPI_ISL_1276175, EPI_ISL_1276296, EPI_ISL_1276117, EPI_ISL_1276236, EPI_ISL_1276227, EPI_ISL_1276127, EPI_ISL_1276147, EPI_ISL_1276214, EPI_ISL_1276193, EPI_ISL_1276228, EPI_ISL_1276120, EPI_ISL_1276235, EPI_ISL_1276239, EPI_ISL_1276177, EPI_ISL_1276208, EPI_ISL_1276271, EPI_ISL_1276218, EPI_ISL_1276210, EPI_ISL_1276178, EPI_ISL_1276308, EPI_ISL_1276293, EPI_ISL_1276329, EPI_ISL_1276337, EPI_ISL_1276233, EPI_ISL_1276270, EPI_ISL_1276150, EPI_ISL_1276373, EPI_ISL_1276153, EPI_ISL_1276135, EPI_ISL_1276129, EPI_ISL_1276273, EPI_ISL_1276266, EPI_ISL_1276339, EPI_ISL_1276149, EPI_ISL_1276188, EPI_ISL_1276158, EPI_ISL_1276192, EPI_ISL_1276334, EPI_ISL_1276360, EPI_ISL_1276226, EPI_ISL_1276179, EPI_ISL_1276249, EPI_ISL_1276136, EPI_ISL_1276232, EPI_ISL_1276294, EPI_ISL_1276261, EPI_ISL_1276154, EPI_ISL_1276144, EPI_ISL_1276344, EPI_ISL_1276140, EPI_ISL_1276189, EPI_ISL_1276287, EPI_ISL_1276372, EPI_ISL_1276374, EPI_ISL_1276298, EPI_ISL_1276367, EPI_ISL_1276159, EPI_ISL_1276258, EPI_ISL_1276324, EPI_ISL_1276142, EPI_ISL_1276113, EPI_ISL_1276292, EPI_ISL_1276119, EPI_ISL_1276114, EPI_ISL_1276204, EPI_ISL_1276343, EPI_ISL_1276213, EPI_ISL_1276171, EPI_ISL_1276183, EPI_ISL_1276325, EPI_ISL_1276358, EPI_ISL_1276244, EPI_ISL_1276311, EPI_ISL_1276222, EPI_ISL_1276305, EPI_ISL_1276259, EPI_ISL_1276277, EPI_ISL_1276196, EPI_ISL_1276225, EPI_ISL_1276602, EPI_ISL_1276389, EPI_ISL_1276501, EPI_ISL_1276469, EPI_ISL_1276537, EPI_ISL_1276465, EPI_ISL_1276527, EPI_ISL_1276390, EPI_ISL_1276532, EPI_ISL_1276643, EPI_ISL_1276377, EPI_ISL_1276619, EPI_ISL_1276461, EPI_ISL_1276403, EPI_ISL_1276508, EPI_ISL_1276636, EPI_ISL_1276576, EPI_ISL_1276544, EPI_ISL_1276412, EPI_ISL_1276505, EPI_ISL_1276428, EPI_ISL_1276481, EPI_ISL_1276381, EPI_ISL_1276611, EPI_ISL_1276584, EPI_ISL_1276405, EPI_ISL_1276489, EPI_ISL_1276493, EPI_ISL_1276490, EPI_ISL_1276385, EPI_ISL_1276551, EPI_ISL_1332829, EPI_ISL_1276523, EPI_ISL_1276597, EPI_ISL_1276648, EPI_ISL_1276454, EPI_ISL_1276471, EPI_ISL_1276616, EPI_ISL_1276380, EPI_ISL_1276553, EPI_ISL_1276514, EPI_ISL_1276589, EPI_ISL_1276607, EPI_ISL_1276393, EPI_ISL_1276604, EPI_ISL_1276423, EPI_ISL_1276491, EPI_ISL_1276396, EPI_ISL_1276478, EPI_ISL_1276654, EPI_ISL_1276613, EPI_ISL_1276550, EPI_ISL_1276499, EPI_ISL_1276515, EPI_ISL_1276561, EPI_ISL_1276410, EPI_ISL_1276441, EPI_ISL_1276594, EPI_ISL_1276627, EPI_ISL_1276468, EPI_ISL_1276442, EPI_ISL_1276440, EPI_ISL_1276649, EPI_ISL_1276577, EPI_ISL_1274158, EPI_ISL_1274066, EPI_ISL_1274014, EPI_ISL_1274141, EPI_ISL_1274026, EPI_ISL_1274127, EPI_ISL_1273998, EPI_ISL_1274030, EPI_ISL_1274091, EPI_ISL_1274266, EPI_ISL_1274177, EPI_ISL_1274116, EPI_ISL_1274250, EPI_ISL_1274185, EPI_ISL_1274016, EPI_ISL_1274197, EPI_ISL_1274273, EPI_ISL_1274214, EPI_ISL_1274245, EPI_ISL_1274042, EPI_ISL_1274133, EPI_ISL_1274237, EPI_ISL_1274113, EPI_ISL_1274114, EPI_ISL_1274076, EPI_ISL_1274070, EPI_ISL_1274058, EPI_ISL_1274219, EPI_ISL_1274247, EPI_ISL_1274028, EPI_ISL_1274760, EPI_ISL_1274674, EPI_ISL_1274593, EPI_ISL_1274750, EPI_ISL_1274606, EPI_ISL_1274740, EPI_ISL_1274751, EPI_ISL_1274765, EPI_ISL_1274689, EPI_ISL_1274775, EPI_ISL_1274753, EPI_ISL_1274610, EPI_ISL_1274718, EPI_ISL_1274648, EPI_ISL_1274617, EPI_ISL_1274535, EPI_ISL_1274613, EPI_ISL_1274685, EPI_ISL_1274781, EPI_ISL_1274735, EPI_ISL_1274764, EPI_ISL_1274690, EPI_ISL_1274747, EPI_ISL_1274607, EPI_ISL_1332817, EPI_ISL_1274655, EPI_ISL_1332821, EPI_ISL_1274779, EPI_ISL_1274714, EPI_ISL_1274720, EPI_ISL_1274583, EPI_ISL_1274722, EPI_ISL_1274618, EPI_ISL_1274777, EPI_ISL_1274709, EPI_ISL_1274542, EPI_ISL_1274569, EPI_ISL_1274712, EPI_ISL_1274731, EPI_ISL_1274643, EPI_ISL_1274592, EPI_ISL_1274783, EPI_ISL_1274773, EPI_ISL_1274600, EPI_ISL_1274559, EPI_ISL_1274723, EPI_ISL_1274684, EPI_ISL_1274666, EPI_ISL_1274665, EPI_ISL_1274782, EPI_ISL_1274546, EPI_ISL_1274574, EPI_ISL_1274724, EPI_ISL_1274579, EPI_ISL_1274752, EPI_ISL_1274668, EPI_ISL_1274661, EPI_ISL_1274562, EPI_ISL_1274680, EPI_ISL_1274667, EPI_ISL_1274525, EPI_ISL_1274520, EPI_ISL_1274621, EPI_ISL_1274551, EPI_ISL_1274576, EPI_ISL_1274737, EPI_ISL_1274623, EPI_ISL_1274637, EPI_ISL_1274749, EPI_ISL_1274793, EPI_ISL_1274653, EPI_ISL_1274590, EPI_ISL_1274703, EPI_ISL_1274627, EPI_ISL_1274575, EPI_ISL_1274553, EPI_ISL_1274514, EPI_ISL_1274761, EPI_ISL_1274708, EPI_ISL_1274926, EPI_ISL_1274885, EPI_ISL_1275001, EPI_ISL_1274985, EPI_ISL_1274993, EPI_ISL_1274804, EPI_ISL_1274905, EPI_ISL_1274888, EPI_ISL_1274935, EPI_ISL_1274835, EPI_ISL_1274966, EPI_ISL_1274997, EPI_ISL_1274937, EPI_ISL_1274852, EPI_ISL_1274839, EPI_ISL_1274844, EPI_ISL_1346474, EPI_ISL_1274897, EPI_ISL_1274943, EPI_ISL_1274802, EPI_ISL_1275006, EPI_ISL_1275007, EPI_ISL_1274800, EPI_ISL_1274809, EPI_ISL_1274872, EPI_ISL_1274895, EPI_ISL_1274841, EPI_ISL_1274868, EPI_ISL_1274914, EPI_ISL_1274854, EPI_ISL_1274920, EPI_ISL_1274866, EPI_ISL_1275003, EPI_ISL_1274903, EPI_ISL_1332828, EPI_ISL_1274982, EPI_ISL_1274994, EPI_ISL_1274875, EPI_ISL_1274883, EPI_ISL_1274821, EPI_ISL_1274974, EPI_ISL_1274842, EPI_ISL_1274927, EPI_ISL_1332826, EPI_ISL_1274812, EPI_ISL_1274911, EPI_ISL_1274803, EPI_ISL_1274983, EPI_ISL_1274819, EPI_ISL_1275009, EPI_ISL_1274801, EPI_ISL_1274936, EPI_ISL_1274881, EPI_ISL_1274832, EPI_ISL_1274856, EPI_ISL_1274962, EPI_ISL_1274892, EPI_ISL_1274848, EPI_ISL_1274836, EPI_ISL_1274877, EPI_ISL_1274977, EPI_ISL_1274956, EPI_ISL_1275004, EPI_ISL_1274878, EPI_ISL_1274849, EPI_ISL_1274826, EPI_ISL_1274886, EPI_ISL_1274981, EPI_ISL_1274846, EPI_ISL_1274996, EPI_ISL_1274930, EPI_ISL_1274969, EPI_ISL_1274858, EPI_ISL_1274807, EPI_ISL_1274896, EPI_ISL_1274859, EPI_ISL_1274828, EPI_ISL_1274078, EPI_ISL_1274167, EPI_ISL_1274296, EPI_ISL_1274169, EPI_ISL_1274038, EPI_ISL_1274200, EPI_ISL_1274036, EPI_ISL_1274161, EPI_ISL_1274083, EPI_ISL_1274274, EPI_ISL_1274203, EPI_ISL_1274128, EPI_ISL_1274243, EPI_ISL_1274176, EPI_ISL_1274093, EPI_ISL_1273997, EPI_ISL_1274173, EPI_ISL_1274212, EPI_ISL_1274086, EPI_ISL_1274094, EPI_ISL_1274258, EPI_ISL_1274288, EPI_ISL_1274087, EPI_ISL_1274067, EPI_ISL_1274256, EPI_ISL_1274194, EPI_ISL_1274222, EPI_ISL_1274228, EPI_ISL_1274269, EPI_ISL_1273987, EPI_ISL_1274002, EPI_ISL_1274006, EPI_ISL_1274123, EPI_ISL_1274122, EPI_ISL_1274240, EPI_ISL_1274202, EPI_ISL_1274135, EPI_ISL_1274191, EPI_ISL_1274073, EPI_ISL_1274140, EPI_ISL_1274021, EPI_ISL_1274004, EPI_ISL_1274008, EPI_ISL_1274253, EPI_ISL_1274249, EPI_ISL_1274032, EPI_ISL_1332814, EPI_ISL_1274215, EPI_ISL_1274069, EPI_ISL_1274054, EPI_ISL_1332813, EPI_ISL_1274208, EPI_ISL_1274297, EPI_ISL_1274105, EPI_ISL_1274281, EPI_ISL_1274050, EPI_ISL_1274110, EPI_ISL_1274289, EPI_ISL_1274252, EPI_ISL_1274292, EPI_ISL_1274218, EPI_ISL_1274265, EPI_ISL_1274057, EPI_ISL_1274264, EPI_ISL_1274195, EPI_ISL_1274084, EPI_ISL_1274201, EPI_ISL_1274251, EPI_ISL_1274207, EPI_ISL_1274136, EPI_ISL_1274007, EPI_ISL_1274183, EPI_ISL_1274301, EPI_ISL_1274147, EPI_ISL_1274081, EPI_ISL_1274170, EPI_ISL_1274257, EPI_ISL_1274062, EPI_ISL_1274259, EPI_ISL_1274362, EPI_ISL_1274507, EPI_ISL_1274402, EPI_ISL_1274415, EPI_ISL_1274340, EPI_ISL_1274386, EPI_ISL_1332815, EPI_ISL_1274439, EPI_ISL_1274410, EPI_ISL_1274354, EPI_ISL_1274476, EPI_ISL_1274436, EPI_ISL_1274328, EPI_ISL_1274358, EPI_ISL_1274360, EPI_ISL_1274379, EPI_ISL_1274348, EPI_ISL_1274505, EPI_ISL_1274463, EPI_ISL_1274486, EPI_ISL_1274407, EPI_ISL_1274438, EPI_ISL_1274319, EPI_ISL_1274446, EPI_ISL_1274424, EPI_ISL_1274338, EPI_ISL_1274302, EPI_ISL_1274510, EPI_ISL_1274366, EPI_ISL_1274492, EPI_ISL_1274309, EPI_ISL_1274499, EPI_ISL_1274468, EPI_ISL_1274376, EPI_ISL_1274374, EPI_ISL_1274353, EPI_ISL_1274416, EPI_ISL_1274485, EPI_ISL_1274401, EPI_ISL_1274458, EPI_ISL_1274357, EPI_ISL_1274433, EPI_ISL_1274372, EPI_ISL_1274343, EPI_ISL_1274462, EPI_ISL_1274311, EPI_ISL_1274329, EPI_ISL_1274349, EPI_ISL_1274312, EPI_ISL_1274406, EPI_ISL_1274327, EPI_ISL_1274430, EPI_ISL_1332816, EPI_ISL_1274398, EPI_ISL_1274469, EPI_ISL_1274359, EPI_ISL_1274431, EPI_ISL_1274369, EPI_ISL_1274472, EPI_ISL_1274373, EPI_ISL_1274325, EPI_ISL_1274363, EPI_ISL_1274484, EPI_ISL_1274511, EPI_ISL_1274370, EPI_ISL_1274442, EPI_ISL_1274425, EPI_ISL_1274449, EPI_ISL_1274356, EPI_ISL_1274344, EPI_ISL_1274346, EPI_ISL_1274351, EPI_ISL_1274453, EPI_ISL_1274480, EPI_ISL_1274371, EPI_ISL_1274429, EPI_ISL_1274467, EPI_ISL_1274479, EPI_ISL_1274512, EPI_ISL_1274417, EPI_ISL_1274470, EPI_ISL_1274490, EPI_ISL_1274496, EPI_ISL_1274791, EPI_ISL_1274566, EPI_ISL_1274602, EPI_ISL_1274572, EPI_ISL_1274588, EPI_ISL_1274746, EPI_ISL_1274669, EPI_ISL_1274754, EPI_ISL_1274789, EPI_ISL_1274788, EPI_ISL_1332818, EPI_ISL_1274770, EPI_ISL_1274582, EPI_ISL_1274699, EPI_ISL_1274515, EPI_ISL_1332820, EPI_ISL_1274522, EPI_ISL_1332825, EPI_ISL_1274658, EPI_ISL_1274550, EPI_ISL_1274728, EPI_ISL_1274540, EPI_ISL_1332819, EPI_ISL_1274659, EPI_ISL_1274776, EPI_ISL_1274626, EPI_ISL_1274686, EPI_ISL_1332823, EPI_ISL_1274568, EPI_ISL_1274537, EPI_ISL_1274719, EPI_ISL_1274549, EPI_ISL_1274784, EPI_ISL_1332824, EPI_ISL_1274725, EPI_ISL_1274640, EPI_ISL_1274524, EPI_ISL_1274563, EPI_ISL_1274726, EPI_ISL_1332822, EPI_ISL_1274561, EPI_ISL_1274671, EPI_ISL_1274630, EPI_ISL_1274619, EPI_ISL_1274529, EPI_ISL_1274517, EPI_ISL_1274632, EPI_ISL_1274580, EPI_ISL_1275068, EPI_ISL_1275059, EPI_ISL_1275108, EPI_ISL_1275050, EPI_ISL_1332606, EPI_ISL_1275043, EPI_ISL_1275031, EPI_ISL_1275093, EPI_ISL_1275039, EPI_ISL_1275054, EPI_ISL_1275111, EPI_ISL_1275045, EPI_ISL_1275070, EPI_ISL_1332568, EPI_ISL_1275020, EPI_ISL_1275067, EPI_ISL_1275066, EPI_ISL_1275034, EPI_ISL_1275036, EPI_ISL_1275090, EPI_ISL_1275113, EPI_ISL_1275110, EPI_ISL_1332572, EPI_ISL_1275079, EPI_ISL_1275017, EPI_ISL_1275092, EPI_ISL_1275025, EPI_ISL_1275044, EPI_ISL_1275040, EPI_ISL_1275097, EPI_ISL_1275011, EPI_ISL_1275094, EPI_ISL_1275010, EPI_ISL_1275088, EPI_ISL_1275114, EPI_ISL_1275065, EPI_ISL_1275073, EPI_ISL_1275037, EPI_ISL_1275100, EPI_ISL_1275047, EPI_ISL_1275098, EPI_ISL_1275022, EPI_ISL_1275069, EPI_ISL_1275012, EPI_ISL_1332608, EPI_ISL_1275083, EPI_ISL_1275032, EPI_ISL_1275046, EPI_ISL_1275023, EPI_ISL_1275058, EPI_ISL_1275016, EPI_ISL_1275096, EPI_ISL_1275060, EPI_ISL_1275038, EPI_ISL_1332579, EPI_ISL_1275112, EPI_ISL_1275075, EPI_ISL_1275021, EPI_ISL_1275028, EPI_ISL_1275057, EPI_ISL_1332595, EPI_ISL_1275033, EPI_ISL_1275086, EPI_ISL_1275063, EPI_ISL_1275084, EPI_ISL_1332635, EPI_ISL_1275049, EPI_ISL_1275014, EPI_ISL_1275105, EPI_ISL_1275035, EPI_ISL_1275101, EPI_ISL_1332617, EPI_ISL_1275041, EPI_ISL_1275051, EPI_ISL_1275077, EPI_ISL_1332633, EPI_ISL_1330337, EPI_ISL_1330612, EPI_ISL_1330565, EPI_ISL_1330603, EPI_ISL_1346412, EPI_ISL_1330317, EPI_ISL_1330346, EPI_ISL_1330329, EPI_ISL_1330531, EPI_ISL_1330299, EPI_ISL_1330462, EPI_ISL_1346410, EPI_ISL_1330483, EPI_ISL_1330403, EPI_ISL_1330530, EPI_ISL_1346411, EPI_ISL_1330417, EPI_ISL_1330561, EPI_ISL_1330525, EPI_ISL_1330437, EPI_ISL_1330476, EPI_ISL_1330422, EPI_ISL_1330471, EPI_ISL_1330449, EPI_ISL_1330475, EPI_ISL_1330491, EPI_ISL_1330440, EPI_ISL_1330436, EPI_ISL_1330485, EPI_ISL_1330563, EPI_ISL_1330533, EPI_ISL_1330360, EPI_ISL_1330336, EPI_ISL_1330379, EPI_ISL_1330589, EPI_ISL_1330325, EPI_ISL_1330464, EPI_ISL_1330604, EPI_ISL_1330344, EPI_ISL_1330421, EPI_ISL_1330427, EPI_ISL_1330595, EPI_ISL_1330798, EPI_ISL_1330700, EPI_ISL_1330825, EPI_ISL_1330614, EPI_ISL_1346417, EPI_ISL_1330713, EPI_ISL_1330919, EPI_ISL_1330743, EPI_ISL_1330773, EPI_ISL_1330916, EPI_ISL_1330689, EPI_ISL_1330883, EPI_ISL_1330726, EPI_ISL_1330885, EPI_ISL_1330781, EPI_ISL_1330712, EPI_ISL_1330675, EPI_ISL_1330847, EPI_ISL_1330800, EPI_ISL_1330613, EPI_ISL_1330714, EPI_ISL_1330855, EPI_ISL_1330733, EPI_ISL_1330676, EPI_ISL_1330917, EPI_ISL_1330846, EPI_ISL_1330881, EPI_ISL_1330771, EPI_ISL_1330882, EPI_ISL_1330837, EPI_ISL_1330812, EPI_ISL_1330692, EPI_ISL_1330755, EPI_ISL_1330685, EPI_ISL_1330750, EPI_ISL_1330889, EPI_ISL_1330914, EPI_ISL_1330694, EPI_ISL_1330652, EPI_ISL_1330616, EPI_ISL_1330626, EPI_ISL_1330831, EPI_ISL_1330843, EPI_ISL_1330741, EPI_ISL_1330658, EPI_ISL_1330715, EPI_ISL_1330649, EPI_ISL_1330724, EPI_ISL_1330768, EPI_ISL_1330656, EPI_ISL_1330879, EPI_ISL_1330634, EPI_ISL_1330720, EPI_ISL_1330845, EPI_ISL_1330766, EPI_ISL_1330811, EPI_ISL_1330753, EPI_ISL_1330615, EPI_ISL_1330782, EPI_ISL_1330707, EPI_ISL_1330833, EPI_ISL_1330791, EPI_ISL_1330802, EPI_ISL_1330677, EPI_ISL_1330744, EPI_ISL_1330860, EPI_ISL_1330918, EPI_ISL_1330662, EPI_ISL_1330848, EPI_ISL_1330621, EPI_ISL_1330857, EPI_ISL_1330828, EPI_ISL_1330708, EPI_ISL_1330716, EPI_ISL_1330777, EPI_ISL_1330901, EPI_ISL_1330762, EPI_ISL_1346418, EPI_ISL_1330884, EPI_ISL_1330624, EPI_ISL_1330779, EPI_ISL_1330794, EPI_ISL_1330835, EPI_ISL_1330818, EPI_ISL_1330678, EPI_ISL_1330864, EPI_ISL_1330398, EPI_ISL_1330310, EPI_ISL_1330552, EPI_ISL_1330486, EPI_ISL_1330453, EPI_ISL_1330306, EPI_ISL_1330493, EPI_ISL_1330611, EPI_ISL_1330377, EPI_ISL_1330529, EPI_ISL_1330405, EPI_ISL_1330338, EPI_ISL_1330516, EPI_ISL_1330571, EPI_ISL_1330559, EPI_ISL_1330409, EPI_ISL_1330497, EPI_ISL_1330609, EPI_ISL_1330439, EPI_ISL_1330318, EPI_ISL_1330583, EPI_ISL_1330501, EPI_ISL_1330500, EPI_ISL_1330450, EPI_ISL_1330328, EPI_ISL_1330438, EPI_ISL_1330418, EPI_ISL_1330545, EPI_ISL_1330348, EPI_ISL_1330314, EPI_ISL_1330490, EPI_ISL_1330456, EPI_ISL_1330572, EPI_ISL_1330515, EPI_ISL_1330524, EPI_ISL_1330536, EPI_ISL_1330430, EPI_ISL_1330384, EPI_ISL_1330423, EPI_ISL_1330482, EPI_ISL_1330406, EPI_ISL_1330499, EPI_ISL_1330484, EPI_ISL_1330562, EPI_ISL_1330332, EPI_ISL_1330566, EPI_ISL_1330307, EPI_ISL_1330323, EPI_ISL_1330539, EPI_ISL_1330356, EPI_ISL_1330587, EPI_ISL_1330576, EPI_ISL_1330365, EPI_ISL_1330368, EPI_ISL_1330401, EPI_ISL_1330544, EPI_ISL_1330304, EPI_ISL_1330327, EPI_ISL_1330391, EPI_ISL_1330433, EPI_ISL_1330392, EPI_ISL_1330455, EPI_ISL_1330339, EPI_ISL_1330579, EPI_ISL_1330374, EPI_ISL_1330419, EPI_ISL_1330509, EPI_ISL_1330510, EPI_ISL_1330408, EPI_ISL_1330783, EPI_ISL_1330640, EPI_ISL_1330865, EPI_ISL_1330646, EPI_ISL_1330863, EPI_ISL_1330817, EPI_ISL_1330619, EPI_ISL_1330784, EPI_ISL_1330878, EPI_ISL_1330905, EPI_ISL_1330725, EPI_ISL_1330703, EPI_ISL_1330895, EPI_ISL_1330897, EPI_ISL_1330630, EPI_ISL_1330906, EPI_ISL_1330679, EPI_ISL_1330717, EPI_ISL_1330823, EPI_ISL_1330739, EPI_ISL_1330643, EPI_ISL_1330737, EPI_ISL_1330730, EPI_ISL_1330742, EPI_ISL_1346414, EPI_ISL_1330636, EPI_ISL_1330856, EPI_ISL_1330873, EPI_ISL_1330858, EPI_ISL_1330709, EPI_ISL_1330816, EPI_ISL_1330787, EPI_ISL_1330698, EPI_ISL_1330851, EPI_ISL_1330774, EPI_ISL_1330696, EPI_ISL_1330632, EPI_ISL_1330795, EPI_ISL_1330820, EPI_ISL_1330875, EPI_ISL_1330695, EPI_ISL_1330834, EPI_ISL_1330756, EPI_ISL_1330868, EPI_ISL_1330890, EPI_ISL_1330898, EPI_ISL_1330660, EPI_ISL_1330633, EPI_ISL_1330792, EPI_ISL_1330785, EPI_ISL_1330893, EPI_ISL_1330824, EPI_ISL_1330749, EPI_ISL_1330763, EPI_ISL_1330722, EPI_ISL_1330682, EPI_ISL_1330805, EPI_ISL_1330683, EPI_ISL_1330822, EPI_ISL_1330913, EPI_ISL_1330702, EPI_ISL_1330654, EPI_ISL_1330687, EPI_ISL_1330668, EPI_ISL_1330686, EPI_ISL_1330670, EPI_ISL_1330921, EPI_ISL_1330839, EPI_ISL_1330637, EPI_ISL_1346415, EPI_ISL_1330887, EPI_ISL_1330684, EPI_ISL_1330731, EPI_ISL_1330780, EPI_ISL_1330680, EPI_ISL_1330718, EPI_ISL_1330871, EPI_ISL_1330672, EPI_ISL_1330618, EPI_ISL_1330861, EPI_ISL_1330770, EPI_ISL_1330738, EPI_ISL_1330854, EPI_ISL_1330635, EPI_ISL_1330638, EPI_ISL_1330907, EPI_ISL_1330866, EPI_ISL_1330760, EPI_ISL_1330757, EPI_ISL_1330748, EPI_ISL_1330625, EPI_ISL_1330872, EPI_ISL_1330801, EPI_ISL_1330896, EPI_ISL_1330669, EPI_ISL_1330650, EPI_ISL_1330644, EPI_ISL_1330761, EPI_ISL_1330663, EPI_ISL_1330671, EPI_ISL_1330910, EPI_ISL_1330705, EPI_ISL_1330642, EPI_ISL_1330740, EPI_ISL_1330673, EPI_ISL_1330836, EPI_ISL_1330699, EPI_ISL_1330735, EPI_ISL_1330710, EPI_ISL_1330759, EPI_ISL_1330693, EPI_ISL_1346420, EPI_ISL_1330767, EPI_ISL_1330789, EPI_ISL_1330797, EPI_ISL_1330842, EPI_ISL_1330736, EPI_ISL_1330746, EPI_ISL_1330667, EPI_ISL_1330666, EPI_ISL_1330727, EPI_ISL_1330809, EPI_ISL_1330711, EPI_ISL_1330803, EPI_ISL_1330891, EPI_ISL_1330908, EPI_ISL_1330838, EPI_ISL_1330793, EPI_ISL_1346413, EPI_ISL_1330765, EPI_ISL_1330790, EPI_ISL_1330729, EPI_ISL_1330661, EPI_ISL_1330653, EPI_ISL_1330688, EPI_ISL_1330810, EPI_ISL_1330923, EPI_ISL_1330862, EPI_ISL_1330922, EPI_ISL_1330665, EPI_ISL_1330691, EPI_ISL_1330830, EPI_ISL_1330622, EPI_ISL_1330829, EPI_ISL_1330876, EPI_ISL_1330888, EPI_ISL_1330651, EPI_ISL_1330853, EPI_ISL_1330915, EPI_ISL_1330827, EPI_ISL_1330841, EPI_ISL_1330655, EPI_ISL_1330681, EPI_ISL_1330880, EPI_ISL_1330813, EPI_ISL_1330904, EPI_ISL_1330690, EPI_ISL_1330821, EPI_ISL_1330764, EPI_ISL_1330806, EPI_ISL_1330745, EPI_ISL_1330629, EPI_ISL_1330751, EPI_ISL_1330628, EPI_ISL_1330814, EPI_ISL_1330886, EPI_ISL_1330850, EPI_ISL_1330674, EPI_ISL_1330778, EPI_ISL_1330657, EPI_ISL_1330869, EPI_ISL_1330900, EPI_ISL_1330840, EPI_ISL_1330819, EPI_ISL_1330732, EPI_ISL_1330758, EPI_ISL_1330826, EPI_ISL_1330647, EPI_ISL_1330870, EPI_ISL_1330892, EPI_ISL_1330849, EPI_ISL_1330641, EPI_ISL_1330867, EPI_ISL_1330852, EPI_ISL_1330769, EPI_ISL_1330776, EPI_ISL_1346416, EPI_ISL_1330754, EPI_ISL_1330704, EPI_ISL_1330902, EPI_ISL_1330664, EPI_ISL_1330920, EPI_ISL_1330874, EPI_ISL_1330645, EPI_ISL_1330719, EPI_ISL_1330721, EPI_ISL_1346419, EPI_ISL_1330775, EPI_ISL_1330903, EPI_ISL_1330723, EPI_ISL_1330844, EPI_ISL_1330752, EPI_ISL_1330620, EPI_ISL_1330815, EPI_ISL_1330697, EPI_ISL_1330804, EPI_ISL_1330894, EPI_ISL_1330728, EPI_ISL_1330706, EPI_ISL_1330786, EPI_ISL_1330734, EPI_ISL_1330799, EPI_ISL_1330631, EPI_ISL_1330807, EPI_ISL_1330911, EPI_ISL_1330648, EPI_ISL_1330877, EPI_ISL_1330912, EPI_ISL_1330899, EPI_ISL_1330639, EPI_ISL_1330832, EPI_ISL_1330772, EPI_ISL_1330747, EPI_ISL_1330659, EPI_ISL_1330796, EPI_ISL_1330788, EPI_ISL_1330859, EPI_ISL_1330909, EPI_ISL_1330617, EPI_ISL_1330701, EPI_ISL_1330623, EPI_ISL_1326382, EPI_ISL_1326395, EPI_ISL_1326579, EPI_ISL_1326467, EPI_ISL_1326475, EPI_ISL_1326642, EPI_ISL_1326472, EPI_ISL_1326587, EPI_ISL_1326546, EPI_ISL_1326393, EPI_ISL_1326600, EPI_ISL_1326510, EPI_ISL_1326499, EPI_ISL_1326649, EPI_ISL_1326640, EPI_ISL_1326549, EPI_ISL_1326621, EPI_ISL_1326616, EPI_ISL_1326602, EPI_ISL_1346261, EPI_ISL_1326644, EPI_ISL_1326558, EPI_ISL_1326370, EPI_ISL_1326560, EPI_ISL_1326607, EPI_ISL_1326495, EPI_ISL_1326433, EPI_ISL_1326540, EPI_ISL_1326529, EPI_ISL_1326654, EPI_ISL_1326372, EPI_ISL_1326438, EPI_ISL_1326658, EPI_ISL_1326445, EPI_ISL_1326509, EPI_ISL_1326532, EPI_ISL_1326586, EPI_ISL_1326534, EPI_ISL_1326583, EPI_ISL_1326565, EPI_ISL_1326455, EPI_ISL_1326428, EPI_ISL_1326612, EPI_ISL_1326623, EPI_ISL_1326469, EPI_ISL_1326661, EPI_ISL_1326412, EPI_ISL_1326614, EPI_ISL_1326511, EPI_ISL_1326563, EPI_ISL_1326572, EPI_ISL_1326396, EPI_ISL_1326406, EPI_ISL_1326552, EPI_ISL_1326490, EPI_ISL_1326407, EPI_ISL_1326618, EPI_ISL_1326385, EPI_ISL_1326637, EPI_ISL_1326426, EPI_ISL_1326628, EPI_ISL_1326655, EPI_ISL_1326423, EPI_ISL_1326617, EPI_ISL_1326601, EPI_ISL_1326405, EPI_ISL_1326660, EPI_ISL_1326431, EPI_ISL_1326556, EPI_ISL_1326595, EPI_ISL_1326483, EPI_ISL_1326503, EPI_ISL_1326599, EPI_ISL_1326448, EPI_ISL_1326520, EPI_ISL_1326410, EPI_ISL_1326508, EPI_ISL_1326487, EPI_ISL_1326492, EPI_ISL_1326648, EPI_ISL_1326462, EPI_ISL_1330546, EPI_ISL_1330532, EPI_ISL_1330414, EPI_ISL_1330353, EPI_ISL_1330574, EPI_ISL_1330586, EPI_ISL_1330357, EPI_ISL_1330397, EPI_ISL_1330584, EPI_ISL_1330400, EPI_ISL_1330599, EPI_ISL_1330303, EPI_ISL_1330494, EPI_ISL_1330394, EPI_ISL_1330387, EPI_ISL_1330503, EPI_ISL_1330553, EPI_ISL_1330607, EPI_ISL_1330441, EPI_ISL_1330575, EPI_ISL_1330347, EPI_ISL_1330597, EPI_ISL_1330371, EPI_ISL_1330444, EPI_ISL_1326573, EPI_ISL_1346277, EPI_ISL_1326592, EPI_ISL_1326524, EPI_ISL_1326391, EPI_ISL_1326539, EPI_ISL_1326419, EPI_ISL_1326394, EPI_ISL_1326545, EPI_ISL_1326619, EPI_ISL_1326533, EPI_ISL_1326585, EPI_ISL_1326615, EPI_ISL_1326570, EPI_ISL_1326422, EPI_ISL_1326625, EPI_ISL_1326516, EPI_ISL_1326634, EPI_ISL_1326484, EPI_ISL_1326608, EPI_ISL_1326466, EPI_ISL_1326651, EPI_ISL_1326582, EPI_ISL_1326641, EPI_ISL_1326571, EPI_ISL_1326622, EPI_ISL_1326404, EPI_ISL_1326368, EPI_ISL_1326390, EPI_ISL_1326371, EPI_ISL_1326593, EPI_ISL_1326504, EPI_ISL_1326547, EPI_ISL_1326461, EPI_ISL_1326398, EPI_ISL_1326525, EPI_ISL_1326388, EPI_ISL_1326437, EPI_ISL_1326427, EPI_ISL_1326639, EPI_ISL_1326531, EPI_ISL_1326485, EPI_ISL_1326408, EPI_ISL_1326411, EPI_ISL_1326537, EPI_ISL_1326458, EPI_ISL_1326442, EPI_ISL_1326436, EPI_ISL_1326606, EPI_ISL_1326440, EPI_ISL_1326376, EPI_ISL_1326609, EPI_ISL_1326627, EPI_ISL_1326567, EPI_ISL_1326425, EPI_ISL_1326481, EPI_ISL_1326578, EPI_ISL_1326378, EPI_ISL_1326633, EPI_ISL_1326513, EPI_ISL_1326463, EPI_ISL_1326402, EPI_ISL_1326486, EPI_ISL_1326441, EPI_ISL_1326605, EPI_ISL_1326366, EPI_ISL_1326521, EPI_ISL_1346267, EPI_ISL_1346281, EPI_ISL_1326493, EPI_ISL_1346265, EPI_ISL_1326424, EPI_ISL_1326471, EPI_ISL_1326399, EPI_ISL_1326417, EPI_ISL_1326647, EPI_ISL_1326365, EPI_ISL_1326596, EPI_ISL_1326530, EPI_ISL_1326568, EPI_ISL_1326555, EPI_ISL_1326590, EPI_ISL_1326444, EPI_ISL_1326535, EPI_ISL_1326557, EPI_ISL_1326624, EPI_ISL_1326464, EPI_ISL_1346260, EPI_ISL_1326479, EPI_ISL_1326434, EPI_ISL_1326457, EPI_ISL_1326401, EPI_ISL_1326584, EPI_ISL_1326488, EPI_ISL_1326435, EPI_ISL_1326550, EPI_ISL_1326454, EPI_ISL_1326659, EPI_ISL_1326421, EPI_ISL_1326512, EPI_ISL_1326620, EPI_ISL_1326562, EPI_ISL_1326474, EPI_ISL_1326498, EPI_ISL_1326643, EPI_ISL_1326542, EPI_ISL_1326645, EPI_ISL_1326604, EPI_ISL_1326369, EPI_ISL_1326473, EPI_ISL_1326577, EPI_ISL_1326523, EPI_ISL_1326397, EPI_ISL_1326386, EPI_ISL_1326392, EPI_ISL_1326544, EPI_ISL_1326367, EPI_ISL_1326501, EPI_ISL_1326528, EPI_ISL_1346262, EPI_ISL_1326559, EPI_ISL_1346253, EPI_ISL_1326653, EPI_ISL_1326420, EPI_ISL_1326603, EPI_ISL_1326588, EPI_ISL_1326496, EPI_ISL_1326403, EPI_ISL_1326626, EPI_ISL_1326597, EPI_ISL_1326384, EPI_ISL_1326381, EPI_ISL_1326514, EPI_ISL_1326502, EPI_ISL_1326554, EPI_ISL_1326449, EPI_ISL_1326373, EPI_ISL_1326507, EPI_ISL_1326439, EPI_ISL_1326517, EPI_ISL_1326497, EPI_ISL_1326506, EPI_ISL_1326594, EPI_ISL_1326491, EPI_ISL_1346238, EPI_ISL_1326500, EPI_ISL_1326638, EPI_ISL_1326452, EPI_ISL_1326650, EPI_ISL_1326377, EPI_ISL_1326447, EPI_ISL_1326575, EPI_ISL_1326489, EPI_ISL_1326632, EPI_ISL_1326522, EPI_ISL_1326383, EPI_ISL_1326465, EPI_ISL_1326551, EPI_ISL_1326561, EPI_ISL_1326591, EPI_ISL_1326635, EPI_ISL_1326375, EPI_ISL_1326416, EPI_ISL_1326453, EPI_ISL_1326430, EPI_ISL_1326476, EPI_ISL_1326629, EPI_ISL_1326515, EPI_ISL_1326548, EPI_ISL_1326470, EPI_ISL_1326598, EPI_ISL_1326482, EPI_ISL_1331123, EPI_ISL_1331099, EPI_ISL_1331035, EPI_ISL_1330939, EPI_ISL_1331045, EPI_ISL_1330946, EPI_ISL_1330991, EPI_ISL_1331116, EPI_ISL_1330983, EPI_ISL_1331112, EPI_ISL_1331043, EPI_ISL_1330959, EPI_ISL_1331094, EPI_ISL_1331049, EPI_ISL_1330938, EPI_ISL_1330968, EPI_ISL_1330997, EPI_ISL_1330928, EPI_ISL_1331092, EPI_ISL_1330942, EPI_ISL_1331051, EPI_ISL_1331103, EPI_ISL_1330961, EPI_ISL_1331040, EPI_ISL_1331015, EPI_ISL_1330954, EPI_ISL_1330951, EPI_ISL_1331098, EPI_ISL_1330958, EPI_ISL_1331090, EPI_ISL_1331016, EPI_ISL_1331097, EPI_ISL_1331104, EPI_ISL_1331109, EPI_ISL_1331014, EPI_ISL_1330984, EPI_ISL_1331037, EPI_ISL_1331050, EPI_ISL_1331125, EPI_ISL_1331041, EPI_ISL_1331093, EPI_ISL_1346423, EPI_ISL_1331019, EPI_ISL_1330989, EPI_ISL_1331067, EPI_ISL_1330933, EPI_ISL_1330947, EPI_ISL_1330925, EPI_ISL_1331059, EPI_ISL_1330963, EPI_ISL_1330937, EPI_ISL_1331086, EPI_ISL_1330995, EPI_ISL_1331119, EPI_ISL_1330980, EPI_ISL_1331110, EPI_ISL_1331031, EPI_ISL_1331034, EPI_ISL_1331114, EPI_ISL_1330935, EPI_ISL_1331127, EPI_ISL_1331022, EPI_ISL_1331042, EPI_ISL_1330927, EPI_ISL_1330154, EPI_ISL_1326221, EPI_ISL_1326186, EPI_ISL_1326155, EPI_ISL_1326253, EPI_ISL_1326263, EPI_ISL_1326311, EPI_ISL_1326322, EPI_ISL_1326262, EPI_ISL_1326229, EPI_ISL_1326233, EPI_ISL_1326265, EPI_ISL_1326185, EPI_ISL_1326150, EPI_ISL_1326172, EPI_ISL_1326159, EPI_ISL_1326196, EPI_ISL_1326209, EPI_ISL_1326275, EPI_ISL_1328536, EPI_ISL_1328512, EPI_ISL_1328485, EPI_ISL_1346355, EPI_ISL_1328604, EPI_ISL_1328697, EPI_ISL_1328535, EPI_ISL_1328484, EPI_ISL_1328533, EPI_ISL_1328521, EPI_ISL_1328692, EPI_ISL_1328679, EPI_ISL_1328640, EPI_ISL_1328633, EPI_ISL_1328649, EPI_ISL_1328528, EPI_ISL_1328608, EPI_ISL_1328656, EPI_ISL_1328427, EPI_ISL_1328605, EPI_ISL_1328477, EPI_ISL_1328630, EPI_ISL_1328653, EPI_ISL_1328463, EPI_ISL_1346356, EPI_ISL_1328495, EPI_ISL_1328451, EPI_ISL_1346351, EPI_ISL_1328501, EPI_ISL_1328691, EPI_ISL_1328552, EPI_ISL_1328600, EPI_ISL_1328557, EPI_ISL_1328510, EPI_ISL_1328428, EPI_ISL_1328429, EPI_ISL_1328511, EPI_ISL_1328701, EPI_ISL_1346357, EPI_ISL_1328664, EPI_ISL_1328560, EPI_ISL_1328531, EPI_ISL_1328587, EPI_ISL_1328430, EPI_ISL_1328668, EPI_ISL_1328683, EPI_ISL_1328539, EPI_ISL_1346352, EPI_ISL_1328626, EPI_ISL_1328563, EPI_ISL_1328624, EPI_ISL_1328481, EPI_ISL_1328655, EPI_ISL_1328681, EPI_ISL_1328577, EPI_ISL_1328519, EPI_ISL_1328650, EPI_ISL_1328635, EPI_ISL_1328471, EPI_ISL_1328424, EPI_ISL_1328413, EPI_ISL_1328610, EPI_ISL_1328711, EPI_ISL_1328712, EPI_ISL_1328596, EPI_ISL_1328695, EPI_ISL_1328613, EPI_ISL_1328593, EPI_ISL_1328529, EPI_ISL_1328503, EPI_ISL_1328631, EPI_ISL_1328575, EPI_ISL_1328461, EPI_ISL_1328603, EPI_ISL_1328627, EPI_ISL_1328685, EPI_ISL_1328491, EPI_ISL_1328444, EPI_ISL_1328497, EPI_ISL_1328682, EPI_ISL_1328456, EPI_ISL_1328686, EPI_ISL_1328675, EPI_ISL_1328513, EPI_ISL_1328677, EPI_ISL_1328619, EPI_ISL_1328576, EPI_ISL_1328412, EPI_ISL_1328812, EPI_ISL_1328877, EPI_ISL_1328803, EPI_ISL_1328887, EPI_ISL_1328768, EPI_ISL_1328879, EPI_ISL_1328854, EPI_ISL_1328805, EPI_ISL_1328861, EPI_ISL_1328882, EPI_ISL_1328806, EPI_ISL_1328748, EPI_ISL_1328830, EPI_ISL_1328878, EPI_ISL_1328840, EPI_ISL_1328855, EPI_ISL_1328810, EPI_ISL_1328814, EPI_ISL_1328718, EPI_ISL_1328892, EPI_ISL_1328818, EPI_ISL_1328779, EPI_ISL_1328875, EPI_ISL_1328755, EPI_ISL_1328872, EPI_ISL_1328714, EPI_ISL_1328746, EPI_ISL_1328859, EPI_ISL_1328753, EPI_ISL_1328852, EPI_ISL_1328751, EPI_ISL_1328809, EPI_ISL_1346360, EPI_ISL_1328739, EPI_ISL_1328836, EPI_ISL_1328820, EPI_ISL_1328723, EPI_ISL_1328817, EPI_ISL_1328876, EPI_ISL_1328747, EPI_ISL_1328759, EPI_ISL_1328782, EPI_ISL_1328860, EPI_ISL_1328889, EPI_ISL_1328807, EPI_ISL_1328769, EPI_ISL_1328756, EPI_ISL_1328856, EPI_ISL_1328896, EPI_ISL_1328589, EPI_ISL_1328579, EPI_ISL_1328578, EPI_ISL_1328597, EPI_ISL_1328705, EPI_ISL_1328567, EPI_ISL_1328457, EPI_ISL_1328709, EPI_ISL_1328476, EPI_ISL_1328526, EPI_ISL_1328467, EPI_ISL_1328564, EPI_ISL_1328515, EPI_ISL_1328494, EPI_ISL_1328416, EPI_ISL_1328493, EPI_ISL_1328478, EPI_ISL_1328502, EPI_ISL_1328455, EPI_ISL_1328410, EPI_ISL_1328421, EPI_ISL_1328475, EPI_ISL_1328518, EPI_ISL_1328583, EPI_ISL_1328651, EPI_ISL_1328625, EPI_ISL_1328468, EPI_ISL_1328426, EPI_ISL_1328700, EPI_ISL_1328522, EPI_ISL_1328616, EPI_ISL_1328520, EPI_ISL_1328607, EPI_ISL_1328425, EPI_ISL_1328632, EPI_ISL_1328636, EPI_ISL_1328581, EPI_ISL_1328435, EPI_ISL_1328710, EPI_ISL_1328418, EPI_ISL_1328441, EPI_ISL_1328620, EPI_ISL_1328646, EPI_ISL_1328657, EPI_ISL_1328666, EPI_ISL_1328670, EPI_ISL_1328595, EPI_ISL_1328480, EPI_ISL_1328509, EPI_ISL_1328409, EPI_ISL_1328499, EPI_ISL_1328423, EPI_ISL_1328684, EPI_ISL_1328645, EPI_ISL_1328541, EPI_ISL_1328452, EPI_ISL_1328439, EPI_ISL_1328446, EPI_ISL_1328584, EPI_ISL_1328414, EPI_ISL_1328637, EPI_ISL_1328422, EPI_ISL_1328571, EPI_ISL_1328572, EPI_ISL_1328530, EPI_ISL_1328658, EPI_ISL_1328415, EPI_ISL_1328534, EPI_ISL_1328450, EPI_ISL_1328606, EPI_ISL_1328532, EPI_ISL_1328549, EPI_ISL_1328621, EPI_ISL_1328688, EPI_ISL_1328612, EPI_ISL_1328693, EPI_ISL_1328568, EPI_ISL_1328652, EPI_ISL_1346353, EPI_ISL_1328570, EPI_ISL_1328615, EPI_ISL_1328449, EPI_ISL_1328438, EPI_ISL_1346349, EPI_ISL_1328488, EPI_ISL_1328574, EPI_ISL_1328506, EPI_ISL_1328445, EPI_ISL_1328543, EPI_ISL_1328678, EPI_ISL_1328676, EPI_ISL_1328474, EPI_ISL_1328566, EPI_ISL_1328437, EPI_ISL_1328673, EPI_ISL_1328498, EPI_ISL_1328548, EPI_ISL_1328489, EPI_ISL_1328556, EPI_ISL_1328671, EPI_ISL_1328473, EPI_ISL_1328465, EPI_ISL_1328472, EPI_ISL_1328647, EPI_ISL_1328544, EPI_ISL_1328440, EPI_ISL_1346354, EPI_ISL_1328561, EPI_ISL_1328585, EPI_ISL_1328672, EPI_ISL_1328436, EPI_ISL_1328448, EPI_ISL_1328694, EPI_ISL_1328659, EPI_ISL_1328447, EPI_ISL_1328580, EPI_ISL_1328434, EPI_ISL_1328609, EPI_ISL_1328432, EPI_ISL_1328469, EPI_ISL_1328617, EPI_ISL_1328470, EPI_ISL_1328634, EPI_ISL_1328703, EPI_ISL_1328540, EPI_ISL_1328505, EPI_ISL_1328660, EPI_ISL_1328698, EPI_ISL_1328453, EPI_ISL_1328639, EPI_ISL_1328492, EPI_ISL_1328638, EPI_ISL_1328458, EPI_ISL_1328648, EPI_ISL_1328517, EPI_ISL_1328662, EPI_ISL_1328699, EPI_ISL_1328507, EPI_ISL_1328706, EPI_ISL_1328419, EPI_ISL_1328665, EPI_ISL_1328569, EPI_ISL_1328598, EPI_ISL_1328554, EPI_ISL_1328482, EPI_ISL_1328629, EPI_ISL_1328496, EPI_ISL_1328546, EPI_ISL_1328663, EPI_ISL_1328588, EPI_ISL_1328689, EPI_ISL_1328661, EPI_ISL_1328707, EPI_ISL_1328443, EPI_ISL_1328553, EPI_ISL_1328523, EPI_ISL_1328431, EPI_ISL_1328551, EPI_ISL_1328628, EPI_ISL_1328524, EPI_ISL_1328590, EPI_ISL_1328667, EPI_ISL_1328704, EPI_ISL_1328582, EPI_ISL_1328559, EPI_ISL_1328545, EPI_ISL_1328690, EPI_ISL_1328547, EPI_ISL_1328602, EPI_ISL_1328487, EPI_ISL_1328516, EPI_ISL_1328573, EPI_ISL_1328622, EPI_ISL_1328669, EPI_ISL_1328562, EPI_ISL_1328462, EPI_ISL_1328565, EPI_ISL_1328411, EPI_ISL_1328555, EPI_ISL_1328454, EPI_ISL_1328483, EPI_ISL_1328459, EPI_ISL_1328654, EPI_ISL_1328514, EPI_ISL_1328550, EPI_ISL_1328642, EPI_ISL_1328466, EPI_ISL_1328500, EPI_ISL_1328644, EPI_ISL_1328592, EPI_ISL_1328537, EPI_ISL_1328702, EPI_ISL_1328479, EPI_ISL_1328417, EPI_ISL_1328538, EPI_ISL_1328641, EPI_ISL_1328542, EPI_ISL_1328464, EPI_ISL_1328486, EPI_ISL_1328504, EPI_ISL_1328618, EPI_ISL_1329517, EPI_ISL_1329584, EPI_ISL_1329595, EPI_ISL_1329589, EPI_ISL_1329591, EPI_ISL_1329683, EPI_ISL_1329494, EPI_ISL_1329678, EPI_ISL_1329481, EPI_ISL_1329535, EPI_ISL_1329662, EPI_ISL_1329663, EPI_ISL_1329385, EPI_ISL_1329496, EPI_ISL_1329581, EPI_ISL_1329631, EPI_ISL_1329606, EPI_ISL_1346385, EPI_ISL_1329549, EPI_ISL_1329471, EPI_ISL_1329448, EPI_ISL_1329458, EPI_ISL_1329469, EPI_ISL_1329539, EPI_ISL_1329420, EPI_ISL_1329540, EPI_ISL_1329614, EPI_ISL_1329439, EPI_ISL_1329558, EPI_ISL_1329529, EPI_ISL_1329636, EPI_ISL_1329478, EPI_ISL_1329554, EPI_ISL_1329559, EPI_ISL_1329504, EPI_ISL_1329600, EPI_ISL_1329550, EPI_ISL_1329542, EPI_ISL_1329527, EPI_ISL_1329583, EPI_ISL_1329426, EPI_ISL_1329561, EPI_ISL_1329615, EPI_ISL_1329422, EPI_ISL_1329463, EPI_ISL_1329677, EPI_ISL_1329623, EPI_ISL_1329543, EPI_ISL_1329682, EPI_ISL_1329658, EPI_ISL_1329534, EPI_ISL_1329538, EPI_ISL_1329505, EPI_ISL_1329667, EPI_ISL_1329409, EPI_ISL_1329487, EPI_ISL_1329638, EPI_ISL_1329545, EPI_ISL_1329664, EPI_ISL_1329390, EPI_ISL_1329633, EPI_ISL_1329594, EPI_ISL_1329462, EPI_ISL_1329509, EPI_ISL_1329436, EPI_ISL_1329681, EPI_ISL_1329389, EPI_ISL_1329388, EPI_ISL_1329579, EPI_ISL_1329651, EPI_ISL_1329400, EPI_ISL_1329532, EPI_ISL_1329449, EPI_ISL_1329592, EPI_ISL_1329387, EPI_ISL_1329502, EPI_ISL_1329619, EPI_ISL_1346383, EPI_ISL_1329572, EPI_ISL_1329573, EPI_ISL_1329454, EPI_ISL_1329472, EPI_ISL_1329510, EPI_ISL_1329604, EPI_ISL_1329386, EPI_ISL_1329521, EPI_ISL_1329483, EPI_ISL_1329668, EPI_ISL_1329673, EPI_ISL_1329621, EPI_ISL_1329560, EPI_ISL_1329484, EPI_ISL_1329620, EPI_ISL_1346387, EPI_ISL_1329523, EPI_ISL_1329674, EPI_ISL_1329461, EPI_ISL_1329432, EPI_ISL_1329503, EPI_ISL_1329603, EPI_ISL_1329467, EPI_ISL_1329588, EPI_ISL_1329555, EPI_ISL_1329459, EPI_ISL_1329599, EPI_ISL_1329608, EPI_ISL_1329575, EPI_ISL_1329578, EPI_ISL_1329609, EPI_ISL_1329486, EPI_ISL_1329597, EPI_ISL_1329470, EPI_ISL_1329474, EPI_ISL_1329427, EPI_ISL_1329679, EPI_ISL_1329438, EPI_ISL_1329403, EPI_ISL_1329531, EPI_ISL_1329394, EPI_ISL_1329498, EPI_ISL_1329659, EPI_ISL_1329411, EPI_ISL_1329450, EPI_ISL_1329601, EPI_ISL_1329613, EPI_ISL_1329635, EPI_ISL_1329612, EPI_ISL_1329430, EPI_ISL_1346382, EPI_ISL_1329618, EPI_ISL_1329507, EPI_ISL_1329563, EPI_ISL_1329435, EPI_ISL_1329666, EPI_ISL_1329593, EPI_ISL_1329520, EPI_ISL_1329408, EPI_ISL_1329653, EPI_ISL_1329475, EPI_ISL_1329460, EPI_ISL_1329425, EPI_ISL_1329622, EPI_ISL_1329398, EPI_ISL_1329639, EPI_ISL_1329492, EPI_ISL_1329607, EPI_ISL_1329656, EPI_ISL_1329626, EPI_ISL_1329652, EPI_ISL_1329580, EPI_ISL_1329441, EPI_ISL_1329392, EPI_ISL_1329570, EPI_ISL_1329396, EPI_ISL_1329530, EPI_ISL_1329568, EPI_ISL_1329477, EPI_ISL_1329445, EPI_ISL_1329574, EPI_ISL_1329562, EPI_ISL_1346380, EPI_ISL_1329566, EPI_ISL_1329434, EPI_ISL_1329489, EPI_ISL_1329628, EPI_ISL_1329480, EPI_ISL_1329476, EPI_ISL_1328204, EPI_ISL_1328194, EPI_ISL_1328128, EPI_ISL_1328043, EPI_ISL_1328126, EPI_ISL_1328160, EPI_ISL_1328021, EPI_ISL_1328209, EPI_ISL_1328083, EPI_ISL_1346340, EPI_ISL_1328148, EPI_ISL_1328109, EPI_ISL_1327979, EPI_ISL_1327995, EPI_ISL_1328105, EPI_ISL_1327956, EPI_ISL_1328001, EPI_ISL_1328027, EPI_ISL_1328000, EPI_ISL_1328101, EPI_ISL_1328040, EPI_ISL_1328154, EPI_ISL_1328079, EPI_ISL_1328054, EPI_ISL_1328056, EPI_ISL_1328138, EPI_ISL_1328036, EPI_ISL_1327973, EPI_ISL_1328162, EPI_ISL_1328061, EPI_ISL_1328035, EPI_ISL_1327821, EPI_ISL_1327772, EPI_ISL_1327739, EPI_ISL_1327836, EPI_ISL_1327755, EPI_ISL_1327863, EPI_ISL_1327911, EPI_ISL_1327948, EPI_ISL_1327761, EPI_ISL_1327838, EPI_ISL_1327729, EPI_ISL_1327737, EPI_ISL_1327839, EPI_ISL_1327939, EPI_ISL_1327852, EPI_ISL_1327741, EPI_ISL_1327892, EPI_ISL_1327758, EPI_ISL_1327923, EPI_ISL_1327883, EPI_ISL_1327770, EPI_ISL_1327866, EPI_ISL_1327753, EPI_ISL_1327815, EPI_ISL_1327898, EPI_ISL_1327743, EPI_ISL_1327742, EPI_ISL_1327924, EPI_ISL_1327913, EPI_ISL_1327724, EPI_ISL_1327881, EPI_ISL_1327762, EPI_ISL_1327827, EPI_ISL_1327719, EPI_ISL_1327740, EPI_ISL_1327896, EPI_ISL_1327936, EPI_ISL_1327868, EPI_ISL_1327849, EPI_ISL_1327816, EPI_ISL_1327731, EPI_ISL_1327855, EPI_ISL_1327841, EPI_ISL_1327754, EPI_ISL_1327734, EPI_ISL_1327751, EPI_ISL_1327864, EPI_ISL_1327943, EPI_ISL_1327934, EPI_ISL_1327728, EPI_ISL_1327823, EPI_ISL_1327791, EPI_ISL_1327756, EPI_ISL_1327720, EPI_ISL_1327840, EPI_ISL_1327928, EPI_ISL_1327775, EPI_ISL_1327870, EPI_ISL_1327789, EPI_ISL_1327811, EPI_ISL_1327835, EPI_ISL_1327738, EPI_ISL_1329722, EPI_ISL_1329881, EPI_ISL_1329952, EPI_ISL_1329808, EPI_ISL_1329841, EPI_ISL_1329713, EPI_ISL_1346393, EPI_ISL_1329736, EPI_ISL_1329710, EPI_ISL_1329960, EPI_ISL_1329759, EPI_ISL_1329835, EPI_ISL_1329784, EPI_ISL_1329793, EPI_ISL_1329814, EPI_ISL_1329843, EPI_ISL_1329889, EPI_ISL_1329685, EPI_ISL_1329775, EPI_ISL_1329966, EPI_ISL_1329877, EPI_ISL_1329788, EPI_ISL_1329898, EPI_ISL_1329754, EPI_ISL_1329932, EPI_ISL_1329854, EPI_ISL_1329758, EPI_ISL_1329919, EPI_ISL_1329846, EPI_ISL_1329709, EPI_ISL_1329715, EPI_ISL_1329836, EPI_ISL_1329959, EPI_ISL_1329882, EPI_ISL_1329748, EPI_ISL_1329738, EPI_ISL_1329907, EPI_ISL_1329823, EPI_ISL_1329962, EPI_ISL_1329741, EPI_ISL_1329864, EPI_ISL_1329887, EPI_ISL_1329744, EPI_ISL_1329782, EPI_ISL_1329706, EPI_ISL_1329707, EPI_ISL_1329787, EPI_ISL_1329838, EPI_ISL_1329950, EPI_ISL_1329921, EPI_ISL_1329847, EPI_ISL_1329905, EPI_ISL_1329768, EPI_ISL_1329767, EPI_ISL_1329701, EPI_ISL_1329837, EPI_ISL_1329873, EPI_ISL_1329737, EPI_ISL_1329848, EPI_ISL_1329911, EPI_ISL_1346396, EPI_ISL_1329807, EPI_ISL_1329856, EPI_ISL_1329945, EPI_ISL_1329702, EPI_ISL_1329924, EPI_ISL_1329760, EPI_ISL_1329918, EPI_ISL_1329967, EPI_ISL_1329830, EPI_ISL_1329791, EPI_ISL_1329956, EPI_ISL_1346398, EPI_ISL_1329974, EPI_ISL_1329705, EPI_ISL_1329763, EPI_ISL_1329731, EPI_ISL_1329890, EPI_ISL_1329895, EPI_ISL_1329720, EPI_ISL_1346399, EPI_ISL_1329718, EPI_ISL_1329839, EPI_ISL_1329688, EPI_ISL_1329761, EPI_ISL_1329936, EPI_ISL_1329740, EPI_ISL_1329689, EPI_ISL_1346391, EPI_ISL_1329820, EPI_ISL_1329893, EPI_ISL_1329872, EPI_ISL_1329733, EPI_ISL_1329963, EPI_ISL_1329743, EPI_ISL_1329869, EPI_ISL_1329730, EPI_ISL_1329978, EPI_ISL_1329752, EPI_ISL_1329925, EPI_ISL_1329855, EPI_ISL_1329826, EPI_ISL_1329801, EPI_ISL_1329930, EPI_ISL_1329777, EPI_ISL_1329929, EPI_ISL_1329853, EPI_ISL_1346395, EPI_ISL_1329850, EPI_ISL_1329943, EPI_ISL_1329766, EPI_ISL_1329957, EPI_ISL_1329755, EPI_ISL_1329785, EPI_ISL_1329783, EPI_ISL_1329879, EPI_ISL_1329926, EPI_ISL_1329732, EPI_ISL_1329805, EPI_ISL_1329771, EPI_ISL_1329909, EPI_ISL_1329961, EPI_ISL_1329813, EPI_ISL_1329789, EPI_ISL_1329778, EPI_ISL_1329915, EPI_ISL_1329717, EPI_ISL_1329862, EPI_ISL_1329891, EPI_ISL_1329842, EPI_ISL_1329821, EPI_ISL_1329870, EPI_ISL_1329902, EPI_ISL_1329906, EPI_ISL_1329955, EPI_ISL_1329703, EPI_ISL_1329866, EPI_ISL_1329712, EPI_ISL_1329735, EPI_ISL_1329860, EPI_ISL_1329951, EPI_ISL_1329969, EPI_ISL_1329851, EPI_ISL_1329825, EPI_ISL_1329728, EPI_ISL_1329809, EPI_ISL_1329810, EPI_ISL_1329935, EPI_ISL_1329804, EPI_ISL_1329817, EPI_ISL_1329944, EPI_ISL_1329899, EPI_ISL_1329946, EPI_ISL_1329972, EPI_ISL_1329739, EPI_ISL_1329687, EPI_ISL_1329934, EPI_ISL_1329769, EPI_ISL_1329867, EPI_ISL_1329912, EPI_ISL_1329781, EPI_ISL_1329896, EPI_ISL_1329840, EPI_ISL_1329714, EPI_ISL_1329790, EPI_ISL_1329690, EPI_ISL_1329933, EPI_ISL_1329875, EPI_ISL_1329916, EPI_ISL_1329900, EPI_ISL_1329704, EPI_ISL_1329726, EPI_ISL_1329693, EPI_ISL_1329708, EPI_ISL_1329865, EPI_ISL_1329803, EPI_ISL_1329941, EPI_ISL_1329742, EPI_ISL_1329725, EPI_ISL_1329779, EPI_ISL_1329874, EPI_ISL_1329819, EPI_ISL_1329827, EPI_ISL_1329901, EPI_ISL_1329756, EPI_ISL_1329844, EPI_ISL_1329796, EPI_ISL_1346390, EPI_ISL_1329797, EPI_ISL_1329878, EPI_ISL_1329802, EPI_ISL_1329938, EPI_ISL_1329894, EPI_ISL_1329806, EPI_ISL_1329858, EPI_ISL_1329774, EPI_ISL_1329859, EPI_ISL_1329746, EPI_ISL_1329975, EPI_ISL_1329852, EPI_ISL_1329729, EPI_ISL_1329695, EPI_ISL_1329954, EPI_ISL_1329970, EPI_ISL_1329863, EPI_ISL_1329697, EPI_ISL_1329977, EPI_ISL_1329883, EPI_ISL_1329964, EPI_ISL_1329845, EPI_ISL_1329834, EPI_ISL_1325072, EPI_ISL_1324936, EPI_ISL_1324877, EPI_ISL_1325016, EPI_ISL_1325014, EPI_ISL_1325070, EPI_ISL_1324963, EPI_ISL_1324971, EPI_ISL_1324883, EPI_ISL_1345675, EPI_ISL_1324825, EPI_ISL_1325056, EPI_ISL_1325000, EPI_ISL_1324900, EPI_ISL_1324928, EPI_ISL_1324998, EPI_ISL_1325109, EPI_ISL_1324897, EPI_ISL_1324818, EPI_ISL_1325049, EPI_ISL_1325066, EPI_ISL_1324982, EPI_ISL_1325098, EPI_ISL_1325037, EPI_ISL_1324865, EPI_ISL_1324815, EPI_ISL_1324959, EPI_ISL_1324836, EPI_ISL_1325075, EPI_ISL_1324964, EPI_ISL_1324824, EPI_ISL_1324923, EPI_ISL_1325027, EPI_ISL_1324898, EPI_ISL_1324943, EPI_ISL_1325025, EPI_ISL_1325030, EPI_ISL_1324955, EPI_ISL_1324859, EPI_ISL_1325031, EPI_ISL_1325009, EPI_ISL_1324850, EPI_ISL_1325080, EPI_ISL_1324889, EPI_ISL_1324845, EPI_ISL_1324994, EPI_ISL_1324933, EPI_ISL_1324868, EPI_ISL_1325059, EPI_ISL_1325081, EPI_ISL_1325061, EPI_ISL_1324837, EPI_ISL_1325069, EPI_ISL_1324926, EPI_ISL_1325100, EPI_ISL_1324941, EPI_ISL_1325110, EPI_ISL_1325123, EPI_ISL_1325099, EPI_ISL_1325033, EPI_ISL_1324929, EPI_ISL_1325012, EPI_ISL_1324911, EPI_ISL_1324930, EPI_ISL_1324961, EPI_ISL_1325068, EPI_ISL_1324831, EPI_ISL_1324840, EPI_ISL_1324999, EPI_ISL_1324827, EPI_ISL_1324950, EPI_ISL_1324965, EPI_ISL_1324978, EPI_ISL_1324832, EPI_ISL_1325011, EPI_ISL_1324924, EPI_ISL_1325124, EPI_ISL_1325057, EPI_ISL_1324808, EPI_ISL_1324861, EPI_ISL_1325115, EPI_ISL_1325095, EPI_ISL_1324949, EPI_ISL_1324922, EPI_ISL_1325044, EPI_ISL_1324974, EPI_ISL_1325003, EPI_ISL_1325112, EPI_ISL_1325015, EPI_ISL_1325104, EPI_ISL_1324882, EPI_ISL_1324996, EPI_ISL_1324892, EPI_ISL_1324914, EPI_ISL_1325040, EPI_ISL_1325004, EPI_ISL_1324970, EPI_ISL_1324890, EPI_ISL_1325039, EPI_ISL_1325052, EPI_ISL_1324849, EPI_ISL_1324969, EPI_ISL_1325071, EPI_ISL_1324805, EPI_ISL_1324896, EPI_ISL_1324927, EPI_ISL_1324920, EPI_ISL_1324835, EPI_ISL_1324838, EPI_ISL_1325019, EPI_ISL_1325050, EPI_ISL_1325096, EPI_ISL_1324912, EPI_ISL_1325007, EPI_ISL_1324946, EPI_ISL_1324819, EPI_ISL_1325088, EPI_ISL_1324884, EPI_ISL_1324858, EPI_ISL_1325101, EPI_ISL_1324901, EPI_ISL_1325083, EPI_ISL_1324905, EPI_ISL_1325089, EPI_ISL_1324960, EPI_ISL_1325032, EPI_ISL_1325097, EPI_ISL_1325036, EPI_ISL_1324881, EPI_ISL_1324997, EPI_ISL_1325048, EPI_ISL_1325042, EPI_ISL_1325102, EPI_ISL_1345654, EPI_ISL_1324863, EPI_ISL_1325035, EPI_ISL_1325117, EPI_ISL_1325001, EPI_ISL_1324830, EPI_ISL_1325077, EPI_ISL_1324995, EPI_ISL_1324866, EPI_ISL_1324899, EPI_ISL_1325005, EPI_ISL_1325064, EPI_ISL_1325026, EPI_ISL_1345690, EPI_ISL_1324903, EPI_ISL_1324934, EPI_ISL_1325020, EPI_ISL_1324823, EPI_ISL_1324807, EPI_ISL_1324975, EPI_ISL_1324902, EPI_ISL_1324910, EPI_ISL_1324979, EPI_ISL_1325078, EPI_ISL_1324857, EPI_ISL_1325121, EPI_ISL_1325022, EPI_ISL_1345680, EPI_ISL_1324945, EPI_ISL_1324891, EPI_ISL_1324860, EPI_ISL_1324888, EPI_ISL_1325013, EPI_ISL_1324915, EPI_ISL_1324874, EPI_ISL_1324944, EPI_ISL_1324887, EPI_ISL_1325086, EPI_ISL_1324940, EPI_ISL_1325002, EPI_ISL_1325046, EPI_ISL_1325108, EPI_ISL_1345280, EPI_ISL_1325436, EPI_ISL_1325447, EPI_ISL_1325626, EPI_ISL_1325395, EPI_ISL_1325479, EPI_ISL_1325404, EPI_ISL_1325407, EPI_ISL_1325572, EPI_ISL_1325383, EPI_ISL_1325448, EPI_ISL_1325379, EPI_ISL_1325613, EPI_ISL_1325441, EPI_ISL_1325424, EPI_ISL_1325384, EPI_ISL_1325587, EPI_ISL_1325391, EPI_ISL_1325426, EPI_ISL_1325410, EPI_ISL_1325523, EPI_ISL_1325529, EPI_ISL_1325494, EPI_ISL_1325541, EPI_ISL_1325434, EPI_ISL_1325567, EPI_ISL_1325616, EPI_ISL_1345856, EPI_ISL_1325546, EPI_ISL_1325421, EPI_ISL_1325573, EPI_ISL_1325471, EPI_ISL_1325617, EPI_ISL_1325590, EPI_ISL_1325628, EPI_ISL_1325605, EPI_ISL_1345871, EPI_ISL_1325503, EPI_ISL_1325513, EPI_ISL_1325545, EPI_ISL_1325608, EPI_ISL_1325487, EPI_ISL_1325558, EPI_ISL_1325438, EPI_ISL_1325504, EPI_ISL_1325524, EPI_ISL_1325451, EPI_ISL_1325495, EPI_ISL_1325602, EPI_ISL_1325510, EPI_ISL_1325375, EPI_ISL_1325429, EPI_ISL_1345884, EPI_ISL_1325636, EPI_ISL_1325623, EPI_ISL_1325501, EPI_ISL_1325569, EPI_ISL_1325465, EPI_ISL_1325397, EPI_ISL_1325444, EPI_ISL_1325484, EPI_ISL_1325514, EPI_ISL_1325453, EPI_ISL_1325433, EPI_ISL_1325382, EPI_ISL_1325502, EPI_ISL_1325522, EPI_ISL_1325600, EPI_ISL_1325563, EPI_ISL_1325483, EPI_ISL_1325408, EPI_ISL_1325601, EPI_ISL_1325411, EPI_ISL_1325634, EPI_ISL_1325442, EPI_ISL_1325497, EPI_ISL_1325553, EPI_ISL_1325423, EPI_ISL_1325409, EPI_ISL_1325535, EPI_ISL_1325615, EPI_ISL_1325638, EPI_ISL_1325519, EPI_ISL_1325564, EPI_ISL_1325609, EPI_ISL_1325518, EPI_ISL_1325417, EPI_ISL_1325474, EPI_ISL_1325419, EPI_ISL_1325584, EPI_ISL_1325371, EPI_ISL_1325477, EPI_ISL_1325431, EPI_ISL_1325413, EPI_ISL_1325532, EPI_ISL_1325550, EPI_ISL_1325450, EPI_ISL_1325619, EPI_ISL_1325443, EPI_ISL_1325463, EPI_ISL_1326092, EPI_ISL_1326008, EPI_ISL_1325899, EPI_ISL_1326103, EPI_ISL_1326075, EPI_ISL_1325988, EPI_ISL_1325922, EPI_ISL_1326013, EPI_ISL_1326088, EPI_ISL_1326048, EPI_ISL_1326078, EPI_ISL_1325886, EPI_ISL_1325866, EPI_ISL_1326063, EPI_ISL_1325893, EPI_ISL_1326046, EPI_ISL_1325960, EPI_ISL_1325890, EPI_ISL_1325994, EPI_ISL_1325997, EPI_ISL_1325867, EPI_ISL_1326055, EPI_ISL_1325983, EPI_ISL_1325940, EPI_ISL_1326067, EPI_ISL_1325937, EPI_ISL_1325884, EPI_ISL_1326069, EPI_ISL_1325982, EPI_ISL_1325923, EPI_ISL_1326047, EPI_ISL_1326082, EPI_ISL_1325882, EPI_ISL_1326033, EPI_ISL_1325958, EPI_ISL_1326003, EPI_ISL_1325894, EPI_ISL_1325918, EPI_ISL_1325924, EPI_ISL_1326099, EPI_ISL_1325879, EPI_ISL_1325953, EPI_ISL_1325970, EPI_ISL_1325985, EPI_ISL_1326005, EPI_ISL_1326112, EPI_ISL_1326115, EPI_ISL_1325860, EPI_ISL_1325981, EPI_ISL_1326123, EPI_ISL_1326105, EPI_ISL_1325972, EPI_ISL_1325935, EPI_ISL_1326104, EPI_ISL_1326020, EPI_ISL_1325889, EPI_ISL_1326111, EPI_ISL_1326057, EPI_ISL_1325987, EPI_ISL_1326122, EPI_ISL_1325967, EPI_ISL_1326017, EPI_ISL_1326012, EPI_ISL_1326118, EPI_ISL_1325869, EPI_ISL_1326090, EPI_ISL_1325986, EPI_ISL_1325909, EPI_ISL_1326114, EPI_ISL_1326066, EPI_ISL_1326025, EPI_ISL_1325933, EPI_ISL_1326098, EPI_ISL_1326125, EPI_ISL_1326053, EPI_ISL_1346094, EPI_ISL_1326049, EPI_ISL_1325873, EPI_ISL_1326035, EPI_ISL_1326072, EPI_ISL_1326100, EPI_ISL_1325913, EPI_ISL_1325875, EPI_ISL_1326094, EPI_ISL_1326016, EPI_ISL_1325901, EPI_ISL_1326086, EPI_ISL_1325955, EPI_ISL_1325914, EPI_ISL_1325903, EPI_ISL_1326109, EPI_ISL_1326084, EPI_ISL_1326039, EPI_ISL_1325931, EPI_ISL_1326076, EPI_ISL_1326116, EPI_ISL_1326061, EPI_ISL_1325984, EPI_ISL_1325968, EPI_ISL_1325902, EPI_ISL_1325929, EPI_ISL_1326110, EPI_ISL_1325885, EPI_ISL_1326015, EPI_ISL_1326091, EPI_ISL_1326030, EPI_ISL_1326062, EPI_ISL_1325979, EPI_ISL_1325864, EPI_ISL_1325877, EPI_ISL_1346076, EPI_ISL_1325963, EPI_ISL_1326022, EPI_ISL_1325870, EPI_ISL_1325980, EPI_ISL_1325965, EPI_ISL_1326117, EPI_ISL_1325977, EPI_ISL_1325954, EPI_ISL_1346085, EPI_ISL_1325892, EPI_ISL_1325976, EPI_ISL_1326023, EPI_ISL_1326074, EPI_ISL_1325905, EPI_ISL_1325880, EPI_ISL_1325900, EPI_ISL_1325920, EPI_ISL_1326051, EPI_ISL_1326064, EPI_ISL_1326070, EPI_ISL_1346100, EPI_ISL_1325942, EPI_ISL_1325917, EPI_ISL_1326036, EPI_ISL_1325891, EPI_ISL_1325950, EPI_ISL_1325943, EPI_ISL_1325915, EPI_ISL_1326060, EPI_ISL_1326068, EPI_ISL_1325881, EPI_ISL_1325927, EPI_ISL_1325906, EPI_ISL_1326113, EPI_ISL_1325904, EPI_ISL_1325952, EPI_ISL_1346099, EPI_ISL_1325895, EPI_ISL_1326095, EPI_ISL_1326096, EPI_ISL_1325887, EPI_ISL_1326002, EPI_ISL_1325916, EPI_ISL_1326014, EPI_ISL_1326083, EPI_ISL_1326021, EPI_ISL_1325932, EPI_ISL_1325878, EPI_ISL_1325996, EPI_ISL_1326106, EPI_ISL_1326052, EPI_ISL_1325993, EPI_ISL_1325945, EPI_ISL_1325911, EPI_ISL_1346067, EPI_ISL_1325998, EPI_ISL_1346075, EPI_ISL_1326058, EPI_ISL_1326120, EPI_ISL_1326097, EPI_ISL_1326001, EPI_ISL_1326079, EPI_ISL_1325961, EPI_ISL_1326080, EPI_ISL_1326087, EPI_ISL_1325888, EPI_ISL_1325910, EPI_ISL_1325995, EPI_ISL_1325959, EPI_ISL_1325947, EPI_ISL_1326093, EPI_ISL_1325941, EPI_ISL_1325921, EPI_ISL_1325938, EPI_ISL_1325871, EPI_ISL_1325964, EPI_ISL_1326028, EPI_ISL_1325926, EPI_ISL_1325989, EPI_ISL_1325930, EPI_ISL_1325956, EPI_ISL_1325912, EPI_ISL_1346070, EPI_ISL_1326006, EPI_ISL_1325874, EPI_ISL_1326024, EPI_ISL_1326085, EPI_ISL_1326101, EPI_ISL_1326042, EPI_ISL_1326071, EPI_ISL_1326027, EPI_ISL_1325991, EPI_ISL_1326026, EPI_ISL_1326034, EPI_ISL_1325908, EPI_ISL_1325999, EPI_ISL_1326009, EPI_ISL_1325948, EPI_ISL_1326059, EPI_ISL_1325928, EPI_ISL_1326121, EPI_ISL_1325863, EPI_ISL_1326073, EPI_ISL_1326007, EPI_ISL_1325876, EPI_ISL_1326045, EPI_ISL_1325944, EPI_ISL_1326056, EPI_ISL_1326011, EPI_ISL_1346091, EPI_ISL_1325990, EPI_ISL_1326119, EPI_ISL_1326044, EPI_ISL_1326004, EPI_ISL_1325936, EPI_ISL_1325974, EPI_ISL_1326065, EPI_ISL_1326050, EPI_ISL_1326018, EPI_ISL_1325969, EPI_ISL_1326089, EPI_ISL_1326054, EPI_ISL_1325973, EPI_ISL_1325898, EPI_ISL_1326108, EPI_ISL_1326077, EPI_ISL_1343467, EPI_ISL_1343501, EPI_ISL_1343543, EPI_ISL_1343441, EPI_ISL_1343482, EPI_ISL_1343460, EPI_ISL_1343526, EPI_ISL_1343481, EPI_ISL_1343392, EPI_ISL_1343506, EPI_ISL_1343403, EPI_ISL_1343378, EPI_ISL_1343529, EPI_ISL_1343576, EPI_ISL_1343497, EPI_ISL_1343370, EPI_ISL_1343494, EPI_ISL_1343553, EPI_ISL_1343493, EPI_ISL_1343371, EPI_ISL_1343437, EPI_ISL_1343488, EPI_ISL_1343359, EPI_ISL_1343523, EPI_ISL_1343451, EPI_ISL_1343475, EPI_ISL_1343516, EPI_ISL_1343426, EPI_ISL_1343498, EPI_ISL_1343429, EPI_ISL_1343566, EPI_ISL_1343530, EPI_ISL_1343456, EPI_ISL_1343411, EPI_ISL_1343375, EPI_ISL_1343372, EPI_ISL_1343438, EPI_ISL_1343388, EPI_ISL_1343580, EPI_ISL_1343544, EPI_ISL_1343551, EPI_ISL_1343547, EPI_ISL_1343557, EPI_ISL_1343435, EPI_ISL_1343445, EPI_ISL_1343511, EPI_ISL_1343452, EPI_ISL_1343548, EPI_ISL_1343386, EPI_ISL_1343539, EPI_ISL_1343450, EPI_ISL_1343404, EPI_ISL_1343573, EPI_ISL_1343549, EPI_ISL_1343520, EPI_ISL_1343368, EPI_ISL_1343550, EPI_ISL_1343499, EPI_ISL_1343541, EPI_ISL_1343389, EPI_ISL_1343537, EPI_ISL_1343536, EPI_ISL_1343492, EPI_ISL_1343540, EPI_ISL_1343531, EPI_ISL_1343446, EPI_ISL_1343361, EPI_ISL_1343398, EPI_ISL_1343409, EPI_ISL_1343376, EPI_ISL_1343575, EPI_ISL_1343387, EPI_ISL_1343454, EPI_ISL_1343626, EPI_ISL_1343755, EPI_ISL_1343595, EPI_ISL_1343707, EPI_ISL_1343735, EPI_ISL_1343696, EPI_ISL_1343739, EPI_ISL_1343591, EPI_ISL_1343759, EPI_ISL_1343697, EPI_ISL_1343647, EPI_ISL_1343713, EPI_ISL_1343748, EPI_ISL_1343646, EPI_ISL_1343637, EPI_ISL_1343788, EPI_ISL_1343763, EPI_ISL_1343685, EPI_ISL_1343744, EPI_ISL_1343618, EPI_ISL_1343612, EPI_ISL_1343632, EPI_ISL_1343796, EPI_ISL_1343657, EPI_ISL_1343786, EPI_ISL_1343665, EPI_ISL_1343668, EPI_ISL_1343681, EPI_ISL_1343635, EPI_ISL_1343752, EPI_ISL_1343628, EPI_ISL_1343664, EPI_ISL_1343718, EPI_ISL_1343804, EPI_ISL_1343799, EPI_ISL_1343751, EPI_ISL_1343776, EPI_ISL_1343606, EPI_ISL_1343613, EPI_ISL_1343777, EPI_ISL_1343794, EPI_ISL_1343731, EPI_ISL_1343619, EPI_ISL_1343757, EPI_ISL_1343782, EPI_ISL_1343583, EPI_ISL_1343675, EPI_ISL_1343797, EPI_ISL_1343588, EPI_ISL_1343769, EPI_ISL_1343663, EPI_ISL_1343584, EPI_ISL_1343660, EPI_ISL_1343604, EPI_ISL_1343670, EPI_ISL_1343666, EPI_ISL_1343630, EPI_ISL_1343638, EPI_ISL_1343673, EPI_ISL_1343641, EPI_ISL_1343648, EPI_ISL_1343789, EPI_ISL_1343603, EPI_ISL_1343687, EPI_ISL_1343682, EPI_ISL_1343649, EPI_ISL_1343656, EPI_ISL_1343784, EPI_ISL_1343761, EPI_ISL_1343721, EPI_ISL_1343596, EPI_ISL_1343736, EPI_ISL_1343709, EPI_ISL_1343625, EPI_ISL_1343692, EPI_ISL_1343747, EPI_ISL_1343787, EPI_ISL_1343705, EPI_ISL_1343642, EPI_ISL_1343700, EPI_ISL_1343727, EPI_ISL_1343903, EPI_ISL_1343836, EPI_ISL_1344081, EPI_ISL_1344040, EPI_ISL_1344049, EPI_ISL_1343883, EPI_ISL_1344147, EPI_ISL_1344140, EPI_ISL_1343962, EPI_ISL_1343938, EPI_ISL_1343846, EPI_ISL_1344048, EPI_ISL_1343860, EPI_ISL_1343971, EPI_ISL_1343858, EPI_ISL_1344128, EPI_ISL_1343871, EPI_ISL_1344062, EPI_ISL_1343963, EPI_ISL_1344158, EPI_ISL_1344109, EPI_ISL_1344093, EPI_ISL_1343842, EPI_ISL_1343912, EPI_ISL_1344117, EPI_ISL_1343816, EPI_ISL_1343835, EPI_ISL_1343998, EPI_ISL_1343974, EPI_ISL_1344002, EPI_ISL_1344141, EPI_ISL_1343960, EPI_ISL_1344027, EPI_ISL_1343984, EPI_ISL_1343865, EPI_ISL_1343825, EPI_ISL_1344017, EPI_ISL_1344041, EPI_ISL_1343952, EPI_ISL_1343994, EPI_ISL_1344130, EPI_ISL_1344100, EPI_ISL_1343923, EPI_ISL_1344038, EPI_ISL_1343873, EPI_ISL_1343847, EPI_ISL_1343955, EPI_ISL_1343881, EPI_ISL_1343826, EPI_ISL_1344123, EPI_ISL_1344127, EPI_ISL_1343954, EPI_ISL_1343904, EPI_ISL_1343852, EPI_ISL_1344148, EPI_ISL_1343892, EPI_ISL_1343940, EPI_ISL_1343956, EPI_ISL_1344067, EPI_ISL_1344144, EPI_ISL_1343812, EPI_ISL_1344083, EPI_ISL_1344064, EPI_ISL_1343853, EPI_ISL_1344068, EPI_ISL_1343933, EPI_ISL_1344097, EPI_ISL_1344099, EPI_ISL_1343863, EPI_ISL_1343979, EPI_ISL_1343919, EPI_ISL_1344037, EPI_ISL_1344098, EPI_ISL_1343970, EPI_ISL_1343925, EPI_ISL_1344056, EPI_ISL_1344065, EPI_ISL_1344094, EPI_ISL_1343959, EPI_ISL_1344025, EPI_ISL_1343965, EPI_ISL_1344417, EPI_ISL_1344167, EPI_ISL_1344311, EPI_ISL_1344444, EPI_ISL_1344329, EPI_ISL_1344342, EPI_ISL_1344343, EPI_ISL_1344438, EPI_ISL_1344324, EPI_ISL_1344436, EPI_ISL_1344447, EPI_ISL_1344336, EPI_ISL_1344304, EPI_ISL_1344414, EPI_ISL_1344363, EPI_ISL_1344289, EPI_ISL_1344252, EPI_ISL_1344433, EPI_ISL_1344431, EPI_ISL_1344358, EPI_ISL_1344407, EPI_ISL_1344389, EPI_ISL_1344170, EPI_ISL_1344237, EPI_ISL_1344196, EPI_ISL_1344197, EPI_ISL_1344275, EPI_ISL_1344351, EPI_ISL_1344255, EPI_ISL_1344266, EPI_ISL_1344203, EPI_ISL_1344188, EPI_ISL_1344250, EPI_ISL_1344205, EPI_ISL_1344218, EPI_ISL_1344240, EPI_ISL_1344165, EPI_ISL_1344213, EPI_ISL_1344265, EPI_ISL_1344409, EPI_ISL_1344263, EPI_ISL_1344338, EPI_ISL_1344404, EPI_ISL_1344312, EPI_ISL_1344232, EPI_ISL_1344187, EPI_ISL_1344448, EPI_ISL_1344220, EPI_ISL_1344402, EPI_ISL_1344276, EPI_ISL_1344217, EPI_ISL_1344267, EPI_ISL_1344418, EPI_ISL_1344332, EPI_ISL_1344225, EPI_ISL_1344198, EPI_ISL_1344287, EPI_ISL_1344331, EPI_ISL_1344248, EPI_ISL_1344320, EPI_ISL_1344460, EPI_ISL_1344244, EPI_ISL_1344463, EPI_ISL_1344393, EPI_ISL_1344191, EPI_ISL_1344274, EPI_ISL_1344333, EPI_ISL_1344279, EPI_ISL_1344360, EPI_ISL_1344424, EPI_ISL_1344264, EPI_ISL_1344392, EPI_ISL_1344298, EPI_ISL_1344172, EPI_ISL_1344303, EPI_ISL_1344222, EPI_ISL_1344437, EPI_ISL_1344184, EPI_ISL_1344228, EPI_ISL_1344185, EPI_ISL_1344282, EPI_ISL_1344153, EPI_ISL_1344104, EPI_ISL_1343896, EPI_ISL_1344016, EPI_ISL_1344020, EPI_ISL_1344021, EPI_ISL_1344018, EPI_ISL_1344143, EPI_ISL_1343866, EPI_ISL_1343840, EPI_ISL_1343910, EPI_ISL_1344088, EPI_ISL_1343987, EPI_ISL_1343876, EPI_ISL_1344122, EPI_ISL_1343996, EPI_ISL_1343986, EPI_ISL_1343905, EPI_ISL_1343877, EPI_ISL_1344015, EPI_ISL_1343948, EPI_ISL_1344075, EPI_ISL_1343931, EPI_ISL_1343861, EPI_ISL_1343995, EPI_ISL_1343886, EPI_ISL_1344135, EPI_ISL_1343943, EPI_ISL_1343894, EPI_ISL_1343958, EPI_ISL_1344108, EPI_ISL_1344091, EPI_ISL_1344121, EPI_ISL_1343872, EPI_ISL_1344050, EPI_ISL_1343834, EPI_ISL_1343851, EPI_ISL_1344033, EPI_ISL_1344028, EPI_ISL_1343976, EPI_ISL_1343844, EPI_ISL_1344095, EPI_ISL_1344107, EPI_ISL_1344087, EPI_ISL_1343811, EPI_ISL_1343909, EPI_ISL_1343914, EPI_ISL_1343882, EPI_ISL_1344047, EPI_ISL_1344019, EPI_ISL_1343907, EPI_ISL_1343900, EPI_ISL_1344070, EPI_ISL_1343950, EPI_ISL_1343857, EPI_ISL_1343947, EPI_ISL_1343928, EPI_ISL_1343975, EPI_ISL_1344080, EPI_ISL_1343822, EPI_ISL_1343810, EPI_ISL_1344036, EPI_ISL_1343839, EPI_ISL_1344089, EPI_ISL_1344054, EPI_ISL_1343898, EPI_ISL_1343944, EPI_ISL_1344035, EPI_ISL_1344105, EPI_ISL_1344026, EPI_ISL_1343897, EPI_ISL_1343870, EPI_ISL_1344060, EPI_ISL_1343838, EPI_ISL_1343918, EPI_ISL_1344116, EPI_ISL_1344131, EPI_ISL_1343906, EPI_ISL_1344133, EPI_ISL_1343967, EPI_ISL_1343833, EPI_ISL_1344057, EPI_ISL_1343966, EPI_ISL_1343951, EPI_ISL_1343827, EPI_ISL_1343945, EPI_ISL_1343817, EPI_ISL_1344110, EPI_ISL_1342317, EPI_ISL_1342258, EPI_ISL_1342356, EPI_ISL_1342373, EPI_ISL_1342255, EPI_ISL_1342348, EPI_ISL_1342328, EPI_ISL_1342280, EPI_ISL_1342454, EPI_ISL_1342497, EPI_ISL_1342438, EPI_ISL_1342333, EPI_ISL_1342391, EPI_ISL_1342440, EPI_ISL_1342238, EPI_ISL_1342495, EPI_ISL_1342397, EPI_ISL_1342467, EPI_ISL_1342355, EPI_ISL_1342259, EPI_ISL_1342323, EPI_ISL_1342506, EPI_ISL_1342338, EPI_ISL_1342466, EPI_ISL_1342491, EPI_ISL_1342346, EPI_ISL_1342244, EPI_ISL_1342375, EPI_ISL_1342349, EPI_ISL_1342362, EPI_ISL_1342408, EPI_ISL_1342319, EPI_ISL_1342428, EPI_ISL_1342371, EPI_ISL_1538402, EPI_ISL_1342236, EPI_ISL_1342299, EPI_ISL_1342407, EPI_ISL_1342446, EPI_ISL_1342326, EPI_ISL_1342243, EPI_ISL_1342305, EPI_ISL_1342400, EPI_ISL_1342360, EPI_ISL_1342471, EPI_ISL_1342302, EPI_ISL_1342405, EPI_ISL_1342354, EPI_ISL_1342401, EPI_ISL_1342287, EPI_ISL_1342370, EPI_ISL_1342489, EPI_ISL_1342488, EPI_ISL_1342389, EPI_ISL_1342385, EPI_ISL_1342364, EPI_ISL_1342288, EPI_ISL_1342462, EPI_ISL_1342278, EPI_ISL_1342267, EPI_ISL_1342249, EPI_ISL_1342377, EPI_ISL_1342472, EPI_ISL_1342434, EPI_ISL_1342474, EPI_ISL_1342442, EPI_ISL_1342470, EPI_ISL_1342392, EPI_ISL_1342433, EPI_ISL_1342485, EPI_ISL_1342325, EPI_ISL_1342477, EPI_ISL_1342264, EPI_ISL_1342309, EPI_ISL_1342505, EPI_ISL_1342512, EPI_ISL_1342251, EPI_ISL_1342242, EPI_ISL_1377616, EPI_ISL_1377644, EPI_ISL_1377561, EPI_ISL_1377658, EPI_ISL_1455619, EPI_ISL_1377560, EPI_ISL_1377568, EPI_ISL_1377667, EPI_ISL_1377510, EPI_ISL_1377476, EPI_ISL_1377490, EPI_ISL_1377432, EPI_ISL_1377591, EPI_ISL_1377605, EPI_ISL_1377588, EPI_ISL_1377488, EPI_ISL_1377610, EPI_ISL_1377533, EPI_ISL_1377496, EPI_ISL_1377472, EPI_ISL_1377619, EPI_ISL_1377663, EPI_ISL_1377467, EPI_ISL_1377656, EPI_ISL_1377470, EPI_ISL_1377540, EPI_ISL_1377430, EPI_ISL_1377436, EPI_ISL_1377428, EPI_ISL_1377624, EPI_ISL_1377657, EPI_ISL_1377529, EPI_ISL_1377572, EPI_ISL_1377641, EPI_ISL_1377447, EPI_ISL_1377602, EPI_ISL_1377503, EPI_ISL_1377437, EPI_ISL_1377505, EPI_ISL_1377449, EPI_ISL_1377471, EPI_ISL_1377509, EPI_ISL_1455621, EPI_ISL_1377569, EPI_ISL_1377587, EPI_ISL_1377622, EPI_ISL_1377466, EPI_ISL_1377421, EPI_ISL_1377438, EPI_ISL_1377487, EPI_ISL_1377416, EPI_ISL_1377650, EPI_ISL_1377493, EPI_ISL_1377614, EPI_ISL_1377637, EPI_ISL_1377585, EPI_ISL_1377626, EPI_ISL_1377576, EPI_ISL_1377642, EPI_ISL_1377458, EPI_ISL_1377632, EPI_ISL_1377565, EPI_ISL_1377459, EPI_ISL_1377451, EPI_ISL_1377502, EPI_ISL_1377518, EPI_ISL_1377836, EPI_ISL_1377957, EPI_ISL_1377819, EPI_ISL_1377869, EPI_ISL_1377823, EPI_ISL_1377860, EPI_ISL_1377861, EPI_ISL_1377743, EPI_ISL_1377991, EPI_ISL_1377699, EPI_ISL_1377879, EPI_ISL_1377695, EPI_ISL_1377899, EPI_ISL_1377813, EPI_ISL_1377921, EPI_ISL_1377877, EPI_ISL_1377672, EPI_ISL_1377932, EPI_ISL_1377976, EPI_ISL_1377904, EPI_ISL_1377939, EPI_ISL_1377990, EPI_ISL_1377671, EPI_ISL_1377839, EPI_ISL_1377786, EPI_ISL_1377919, EPI_ISL_1377968, EPI_ISL_1377970, EPI_ISL_1377693, EPI_ISL_1377851, EPI_ISL_1377705, EPI_ISL_1377967, EPI_ISL_1377913, EPI_ISL_1377829, EPI_ISL_1377867, EPI_ISL_1377746, EPI_ISL_1377958, EPI_ISL_1377965, EPI_ISL_1377774, EPI_ISL_1377732, EPI_ISL_1377713, EPI_ISL_1455626, EPI_ISL_1377874, EPI_ISL_1377734, EPI_ISL_1377956, EPI_ISL_1377785, EPI_ISL_1455630, EPI_ISL_1377916, EPI_ISL_1377989, EPI_ISL_1377710, EPI_ISL_1377900, EPI_ISL_1377955, EPI_ISL_1377986, EPI_ISL_1377687, EPI_ISL_1377784, EPI_ISL_1377721, EPI_ISL_1377929, EPI_ISL_1377849, EPI_ISL_1377782, EPI_ISL_1377797, EPI_ISL_1377969, EPI_ISL_1377739, EPI_ISL_1377689, EPI_ISL_1377731, EPI_ISL_1377972, EPI_ISL_1377723, EPI_ISL_1377888, EPI_ISL_1377714, EPI_ISL_1377742, EPI_ISL_1377805, EPI_ISL_1377806, EPI_ISL_1377717, EPI_ISL_1377881, EPI_ISL_1377862, EPI_ISL_1377740, EPI_ISL_1377906, EPI_ISL_1377912, EPI_ISL_1377928, EPI_ISL_1377728, EPI_ISL_1377946, EPI_ISL_1377715, EPI_ISL_1377795, EPI_ISL_1455624, EPI_ISL_1377692, EPI_ISL_1377789, EPI_ISL_1377853, EPI_ISL_1377915, EPI_ISL_1377726, EPI_ISL_1377821, EPI_ISL_1377890, EPI_ISL_1377696, EPI_ISL_1377889, EPI_ISL_1377855, EPI_ISL_1377718, EPI_ISL_1377910, EPI_ISL_1377815, EPI_ISL_1377756, EPI_ISL_1377880, EPI_ISL_1377854, EPI_ISL_1377767, EPI_ISL_1377729, EPI_ISL_1377872, EPI_ISL_1377826, EPI_ISL_1377790, EPI_ISL_1377979, EPI_ISL_1377926, EPI_ISL_1377820, EPI_ISL_1377842, EPI_ISL_1377802, EPI_ISL_1377944, EPI_ISL_1377825, EPI_ISL_1377859, EPI_ISL_1377902, EPI_ISL_1377783, EPI_ISL_1377722, EPI_ISL_1377759, EPI_ISL_1377966, EPI_ISL_1377711, EPI_ISL_1377811, EPI_ISL_1377771, EPI_ISL_1377733, EPI_ISL_1377800, EPI_ISL_1377895, EPI_ISL_1377719, EPI_ISL_1377810, EPI_ISL_1377981, EPI_ISL_1377923, EPI_ISL_1455629, EPI_ISL_1377882, EPI_ISL_1377747, EPI_ISL_1377682, EPI_ISL_1377918, EPI_ISL_1377676, EPI_ISL_1377997, EPI_ISL_1377893, EPI_ISL_1377850, EPI_ISL_1377964, EPI_ISL_1377870, EPI_ISL_1377830, EPI_ISL_1377978, EPI_ISL_1377866, EPI_ISL_1377984, EPI_ISL_1377777, EPI_ISL_1377896, EPI_ISL_1377698, EPI_ISL_1377768, EPI_ISL_1377973, EPI_ISL_1377942, EPI_ISL_1377803, EPI_ISL_1377737, EPI_ISL_1377812, EPI_ISL_1377950, EPI_ISL_1377838, EPI_ISL_1455628, EPI_ISL_1377961, EPI_ISL_1377688, EPI_ISL_1377833, EPI_ISL_1343032, EPI_ISL_1342933, EPI_ISL_1343009, EPI_ISL_1342980, EPI_ISL_1342829, EPI_ISL_1343016, EPI_ISL_1342957, EPI_ISL_1343059, EPI_ISL_1343043, EPI_ISL_1342817, EPI_ISL_1342827, EPI_ISL_1343035, EPI_ISL_1342993, EPI_ISL_1342999, EPI_ISL_1343025, EPI_ISL_1343028, EPI_ISL_1342937, EPI_ISL_1343083, EPI_ISL_1343030, EPI_ISL_1342879, EPI_ISL_1342984, EPI_ISL_1342924, EPI_ISL_1342896, EPI_ISL_1342861, EPI_ISL_1342822, EPI_ISL_1342990, EPI_ISL_1342836, EPI_ISL_1343095, EPI_ISL_1342942, EPI_ISL_1342930, EPI_ISL_1343040, EPI_ISL_1343020, EPI_ISL_1342906, EPI_ISL_1342815, EPI_ISL_1342923, EPI_ISL_1343072, EPI_ISL_1342832, EPI_ISL_1343008, EPI_ISL_1342945, EPI_ISL_1342987, EPI_ISL_1342835, EPI_ISL_1342873, EPI_ISL_1342868, EPI_ISL_1342921, EPI_ISL_1343029, EPI_ISL_1343084, EPI_ISL_1343006, EPI_ISL_1342952, EPI_ISL_1342941, EPI_ISL_1342979, EPI_ISL_1342997, EPI_ISL_1343026, EPI_ISL_1342995, EPI_ISL_1342847, EPI_ISL_1343033, EPI_ISL_1343062, EPI_ISL_1342959, EPI_ISL_1343002, EPI_ISL_1343064, EPI_ISL_1343092, EPI_ISL_1342866, EPI_ISL_1342994, EPI_ISL_1342891, EPI_ISL_1343007, EPI_ISL_1343074, EPI_ISL_1342918, EPI_ISL_1342970, EPI_ISL_1342954, EPI_ISL_1342874, EPI_ISL_1343048, EPI_ISL_1342834, EPI_ISL_1342992, EPI_ISL_1342910, EPI_ISL_1342865, EPI_ISL_1342876, EPI_ISL_1343004, EPI_ISL_1376301, EPI_ISL_1376258, EPI_ISL_1376452, EPI_ISL_1376374, EPI_ISL_1376424, EPI_ISL_1376402, EPI_ISL_1376251, EPI_ISL_1455598, EPI_ISL_1376234, EPI_ISL_1376431, EPI_ISL_1376317, EPI_ISL_1376372, EPI_ISL_1376309, EPI_ISL_1376334, EPI_ISL_1376376, EPI_ISL_1376404, EPI_ISL_1376387, EPI_ISL_1376298, EPI_ISL_1376427, EPI_ISL_1376322, EPI_ISL_1376451, EPI_ISL_1376282, EPI_ISL_1376307, EPI_ISL_1376293, EPI_ISL_1376368, EPI_ISL_1376331, EPI_ISL_1376274, EPI_ISL_1376364, EPI_ISL_1376370, EPI_ISL_1376266, EPI_ISL_1376436, EPI_ISL_1376365, EPI_ISL_1376350, EPI_ISL_1376453, EPI_ISL_1376448, EPI_ISL_1455593, EPI_ISL_1376407, EPI_ISL_1376225, EPI_ISL_1376299, EPI_ISL_1376280, EPI_ISL_1376437, EPI_ISL_1376255, EPI_ISL_1376343, EPI_ISL_1376383, EPI_ISL_1376285, EPI_ISL_1376236, EPI_ISL_1376223, EPI_ISL_1376397, EPI_ISL_1376328, EPI_ISL_1376433, EPI_ISL_1376257, EPI_ISL_1376319, EPI_ISL_1376353, EPI_ISL_1376358, EPI_ISL_1376450, EPI_ISL_1376231, EPI_ISL_1376445, EPI_ISL_1376356, EPI_ISL_1376359, EPI_ISL_1376275, EPI_ISL_1376320, EPI_ISL_1376259, EPI_ISL_1376244, EPI_ISL_1376314, EPI_ISL_1455597, EPI_ISL_1376229, EPI_ISL_1376439, EPI_ISL_1376295, EPI_ISL_1376338, EPI_ISL_1376305, EPI_ISL_1376269, EPI_ISL_1376323, EPI_ISL_1376380, EPI_ISL_1376390, EPI_ISL_1376248, EPI_ISL_1376308, EPI_ISL_1376327, EPI_ISL_1376252, EPI_ISL_1376271, EPI_ISL_1376363, EPI_ISL_1376398, EPI_ISL_1376339, EPI_ISL_1376297, EPI_ISL_1376303, EPI_ISL_1376369, EPI_ISL_1376344, EPI_ISL_1376306, EPI_ISL_1375242, EPI_ISL_1375198, EPI_ISL_1375315, EPI_ISL_1375187, EPI_ISL_1455570, EPI_ISL_1375359, EPI_ISL_1375270, EPI_ISL_1375364, EPI_ISL_1375164, EPI_ISL_1375455, EPI_ISL_1375236, EPI_ISL_1375391, EPI_ISL_1375360, EPI_ISL_1375415, EPI_ISL_1375319, EPI_ISL_1375378, EPI_ISL_1375235, EPI_ISL_1375336, EPI_ISL_1375389, EPI_ISL_1375453, EPI_ISL_1375390, EPI_ISL_1375226, EPI_ISL_1375170, EPI_ISL_1375280, EPI_ISL_1375178, EPI_ISL_1375193, EPI_ISL_1375443, EPI_ISL_1375285, EPI_ISL_1375286, EPI_ISL_1375384, EPI_ISL_1375259, EPI_ISL_1375327, EPI_ISL_1375440, EPI_ISL_1375219, EPI_ISL_1375195, EPI_ISL_1375177, EPI_ISL_1375380, EPI_ISL_1375279, EPI_ISL_1375252, EPI_ISL_1375348, EPI_ISL_1375457, EPI_ISL_1375281, EPI_ISL_1375441, EPI_ISL_1375325, EPI_ISL_1375294, EPI_ISL_1375345, EPI_ISL_1375238, EPI_ISL_1375392, EPI_ISL_1375273, EPI_ISL_1375232, EPI_ISL_1375179, EPI_ISL_1375199, EPI_ISL_1375442, EPI_ISL_1375240, EPI_ISL_1375400, EPI_ISL_1375428, EPI_ISL_1375258, EPI_ISL_1375386, EPI_ISL_1375165, EPI_ISL_1375290, EPI_ISL_1375377, EPI_ISL_1375324, EPI_ISL_1375289, EPI_ISL_1375424, EPI_ISL_1375407, EPI_ISL_1375352, EPI_ISL_1375413, EPI_ISL_1375416, EPI_ISL_1376551, EPI_ISL_1376775, EPI_ISL_1376767, EPI_ISL_1376604, EPI_ISL_1376749, EPI_ISL_1376575, EPI_ISL_1376692, EPI_ISL_1376770, EPI_ISL_1376615, EPI_ISL_1376467, EPI_ISL_1376704, EPI_ISL_1376686, EPI_ISL_1376578, EPI_ISL_1376567, EPI_ISL_1376633, EPI_ISL_1455607, EPI_ISL_1376553, EPI_ISL_1376528, EPI_ISL_1376569, EPI_ISL_1376596, EPI_ISL_1376474, EPI_ISL_1376624, EPI_ISL_1376494, EPI_ISL_1376728, EPI_ISL_1376545, EPI_ISL_1376614, EPI_ISL_1376697, EPI_ISL_1376696, EPI_ISL_1455602, EPI_ISL_1376464, EPI_ISL_1376537, EPI_ISL_1376555, EPI_ISL_1376668, EPI_ISL_1376526, EPI_ISL_1376706, EPI_ISL_1455612, EPI_ISL_1376619, EPI_ISL_1455614, EPI_ISL_1376497, EPI_ISL_1376568, EPI_ISL_1376476, EPI_ISL_1455606, EPI_ISL_1376682, EPI_ISL_1376580, EPI_ISL_1376562, EPI_ISL_1376501, EPI_ISL_1455601, EPI_ISL_1376471, EPI_ISL_1376521, EPI_ISL_1376764, EPI_ISL_1376677, EPI_ISL_1376599, EPI_ISL_1376565, EPI_ISL_1376549, EPI_ISL_1376659, EPI_ISL_1376587, EPI_ISL_1376687, EPI_ISL_1376492, EPI_ISL_1376630, EPI_ISL_1376757, EPI_ISL_1376563, EPI_ISL_1455600, EPI_ISL_1376616, EPI_ISL_1376730, EPI_ISL_1376683, EPI_ISL_1376738, EPI_ISL_1376593, EPI_ISL_1376772, EPI_ISL_1376635, EPI_ISL_1376628, EPI_ISL_1376507, EPI_ISL_1376720, EPI_ISL_1376606, EPI_ISL_1376669, EPI_ISL_1376595, EPI_ISL_1376705, EPI_ISL_1376754, EPI_ISL_1376680, EPI_ISL_1376766, EPI_ISL_1376702, EPI_ISL_1376546, EPI_ISL_1376653, EPI_ISL_1376462, EPI_ISL_1376735, EPI_ISL_1376649, EPI_ISL_1376591, EPI_ISL_1376693, EPI_ISL_1376584, EPI_ISL_1376508, EPI_ISL_1376750, EPI_ISL_1376663, EPI_ISL_1376610, EPI_ISL_1376701, EPI_ISL_1376582, EPI_ISL_1376556, EPI_ISL_1376613, EPI_ISL_1376675, EPI_ISL_1376602, EPI_ISL_1376512, EPI_ISL_1376646, EPI_ISL_1376530, EPI_ISL_1376747, EPI_ISL_1376576, EPI_ISL_1376618, EPI_ISL_1376480, EPI_ISL_1376510, EPI_ISL_1376774, EPI_ISL_1376648, EPI_ISL_1376717, EPI_ISL_1376651, EPI_ISL_1376681, EPI_ISL_1376719, EPI_ISL_1376716, EPI_ISL_1376707, EPI_ISL_1376620, EPI_ISL_1376570, EPI_ISL_1376644, EPI_ISL_1376566, EPI_ISL_1376469, EPI_ISL_1376519, EPI_ISL_1376509, EPI_ISL_1376572, EPI_ISL_1376636, EPI_ISL_1376586, EPI_ISL_1376652, EPI_ISL_1376699, EPI_ISL_1376674, EPI_ISL_1376479, EPI_ISL_1376645, EPI_ISL_1376753, EPI_ISL_1376685, EPI_ISL_1376643, EPI_ISL_1376607, EPI_ISL_1375437, EPI_ISL_1375182, EPI_ISL_1375357, EPI_ISL_1375406, EPI_ISL_1375342, EPI_ISL_1375430, EPI_ISL_1375243, EPI_ISL_1375263, EPI_ISL_1375379, EPI_ISL_1375468, EPI_ISL_1375373, EPI_ISL_1375419, EPI_ISL_1375334, EPI_ISL_1375227, EPI_ISL_1375405, EPI_ISL_1375369, EPI_ISL_1375404, EPI_ISL_1375271, EPI_ISL_1375398, EPI_ISL_1375446, EPI_ISL_1375321, EPI_ISL_1375264, EPI_ISL_1375412, EPI_ISL_1375234, EPI_ISL_1375246, EPI_ISL_1375397, EPI_ISL_1375449, EPI_ISL_1375266, EPI_ISL_1375185, EPI_ISL_1375297, EPI_ISL_1375341, EPI_ISL_1375233, EPI_ISL_1375216, EPI_ISL_1375249, EPI_ISL_1375269, EPI_ISL_1375251, EPI_ISL_1375241, EPI_ISL_1375303, EPI_ISL_1375356, EPI_ISL_1375205, EPI_ISL_1375367, EPI_ISL_1375425, EPI_ISL_1375163, EPI_ISL_1455569, EPI_ISL_1375467, EPI_ISL_1375402, EPI_ISL_1375257, EPI_ISL_1455568, EPI_ISL_1375308, EPI_ISL_1375262, EPI_ISL_1375438, EPI_ISL_1375311, EPI_ISL_1375370, EPI_ISL_1375215, EPI_ISL_1375439, EPI_ISL_1375174, EPI_ISL_1375278, EPI_ISL_1375162, EPI_ISL_1375287, EPI_ISL_1375218, EPI_ISL_1375201, EPI_ISL_1375204, EPI_ISL_1375221, EPI_ISL_1375420, EPI_ISL_1375427, EPI_ISL_1375224, EPI_ISL_1375426, EPI_ISL_1375189, EPI_ISL_1375169, EPI_ISL_1375393, EPI_ISL_1375460, EPI_ISL_1375228, EPI_ISL_1375329, EPI_ISL_1375208, EPI_ISL_1375161, EPI_ISL_1375206, EPI_ISL_1375255, EPI_ISL_1375245, EPI_ISL_1375358, EPI_ISL_1375463, EPI_ISL_1375292, EPI_ISL_1375421, EPI_ISL_1375394, EPI_ISL_1455571, EPI_ISL_1375454, EPI_ISL_1375309, EPI_ISL_1375403, EPI_ISL_1375418, EPI_ISL_1375432, EPI_ISL_1375267, EPI_ISL_1375330, EPI_ISL_1375293, EPI_ISL_1375167, EPI_ISL_1375361, EPI_ISL_1375283, EPI_ISL_1375363, EPI_ISL_1375371, EPI_ISL_1375431, EPI_ISL_1375452, EPI_ISL_1415967, EPI_ISL_1415971, EPI_ISL_1415839, EPI_ISL_1415828, EPI_ISL_1415927, EPI_ISL_1415857, EPI_ISL_1455554, EPI_ISL_1416105, EPI_ISL_1415913, EPI_ISL_1455301, EPI_ISL_1455277, EPI_ISL_1455401, EPI_ISL_1455375, EPI_ISL_1455298, EPI_ISL_1455469, EPI_ISL_1455313, EPI_ISL_1455483, EPI_ISL_1455322, EPI_ISL_1455442, EPI_ISL_1455435, EPI_ISL_1455246, EPI_ISL_1455302, EPI_ISL_1455419, EPI_ISL_1455456, EPI_ISL_1455410, EPI_ISL_1455281, EPI_ISL_1455295, EPI_ISL_1455484, EPI_ISL_1455490, EPI_ISL_1455242, EPI_ISL_1455294, EPI_ISL_1455240, EPI_ISL_1455391, EPI_ISL_1455342, EPI_ISL_1455364, EPI_ISL_1455266, EPI_ISL_1455331, EPI_ISL_1455491, EPI_ISL_1455324, EPI_ISL_1455470, EPI_ISL_1455453, EPI_ISL_1455388, EPI_ISL_1455437, EPI_ISL_1455278, EPI_ISL_1455457, EPI_ISL_1455248, EPI_ISL_1455378, EPI_ISL_1455268, EPI_ISL_1455238, EPI_ISL_1455461, EPI_ISL_1455467, EPI_ISL_1455395, EPI_ISL_1455482, EPI_ISL_1455486, EPI_ISL_1455439, EPI_ISL_1455371, EPI_ISL_1455380, EPI_ISL_1455365, EPI_ISL_1455362, EPI_ISL_1455250, EPI_ISL_1455361, EPI_ISL_1415824, EPI_ISL_1415965, EPI_ISL_1415871, EPI_ISL_1455560, EPI_ISL_1415896, EPI_ISL_1415998, EPI_ISL_1416048, EPI_ISL_1415887, EPI_ISL_1416064, EPI_ISL_1416027, EPI_ISL_1415838, EPI_ISL_1415981, EPI_ISL_1415903, EPI_ISL_1415858, EPI_ISL_1415939, EPI_ISL_1415936, EPI_ISL_1415897, EPI_ISL_1416062, EPI_ISL_1415869, EPI_ISL_1415933, EPI_ISL_1416061, EPI_ISL_1455559, EPI_ISL_1415859, EPI_ISL_1415920, EPI_ISL_1416116, EPI_ISL_1415868, EPI_ISL_1415961, EPI_ISL_1416100, EPI_ISL_1416040, EPI_ISL_1415822, EPI_ISL_1415900, EPI_ISL_1415844, EPI_ISL_1416093, EPI_ISL_1416059, EPI_ISL_1415992, EPI_ISL_1415909, EPI_ISL_1416020, EPI_ISL_1415912, EPI_ISL_1416113, EPI_ISL_1415959, EPI_ISL_1415835, EPI_ISL_1415906, EPI_ISL_1415849, EPI_ISL_1416114, EPI_ISL_1415872, EPI_ISL_1416060, EPI_ISL_1415983, EPI_ISL_1416031, EPI_ISL_1416085, EPI_ISL_1415994, EPI_ISL_1415974, EPI_ISL_1415902, EPI_ISL_1415951, EPI_ISL_1416092, EPI_ISL_1416005, EPI_ISL_1415944, EPI_ISL_1415843, EPI_ISL_1415990, EPI_ISL_1416038, EPI_ISL_1416097, EPI_ISL_1416069, EPI_ISL_1415873, EPI_ISL_1416051, EPI_ISL_1416121, EPI_ISL_1416120, EPI_ISL_1415866, EPI_ISL_1415861, EPI_ISL_1455555, EPI_ISL_1416037, EPI_ISL_1415840, EPI_ISL_1415973, EPI_ISL_1416000, EPI_ISL_1415953, EPI_ISL_1416068, EPI_ISL_1415848, EPI_ISL_1415996, EPI_ISL_1415982, EPI_ISL_1416054, EPI_ISL_1416049, EPI_ISL_1415977, EPI_ISL_1416099, EPI_ISL_1416067, EPI_ISL_1415899, EPI_ISL_1415923, EPI_ISL_1415952, EPI_ISL_1415989, EPI_ISL_1415889, EPI_ISL_1416028, EPI_ISL_1416022, EPI_ISL_1416101, EPI_ISL_1416065, EPI_ISL_1415980, EPI_ISL_1416010, EPI_ISL_1415950, EPI_ISL_1416006, EPI_ISL_1416009, EPI_ISL_1415867, EPI_ISL_1416079, EPI_ISL_1416023, EPI_ISL_1416026, EPI_ISL_1416070, EPI_ISL_1415850, EPI_ISL_1415919, EPI_ISL_1415956, EPI_ISL_1415846, EPI_ISL_1415975, EPI_ISL_1415922, EPI_ISL_1416104, EPI_ISL_1415976, EPI_ISL_1415955, EPI_ISL_1416017, EPI_ISL_1415823, EPI_ISL_1455489, EPI_ISL_1455396, EPI_ISL_1455400, EPI_ISL_1455411, EPI_ISL_1455317, EPI_ISL_1455421, EPI_ISL_1455446, EPI_ISL_1455280, EPI_ISL_1455445, EPI_ISL_1455315, EPI_ISL_1455386, EPI_ISL_1455345, EPI_ISL_1455405, EPI_ISL_1455471, EPI_ISL_1455350, EPI_ISL_1455374, EPI_ISL_1455455, EPI_ISL_1455369, EPI_ISL_1455326, EPI_ISL_1455379, EPI_ISL_1455270, EPI_ISL_1455333, EPI_ISL_1455450, EPI_ISL_1455440, EPI_ISL_1455441, EPI_ISL_1455429, EPI_ISL_1455373, EPI_ISL_1455274, EPI_ISL_1455460, EPI_ISL_1455444, EPI_ISL_1455424, EPI_ISL_1455258, EPI_ISL_1455394, EPI_ISL_1455382, EPI_ISL_1455387, EPI_ISL_1455267, EPI_ISL_1455349, EPI_ISL_1455462, EPI_ISL_1455459, EPI_ISL_1455423, EPI_ISL_1455355, EPI_ISL_1455316, EPI_ISL_1455416, EPI_ISL_1455476, EPI_ISL_1455376, EPI_ISL_1455432, EPI_ISL_1455339, EPI_ISL_1455383, EPI_ISL_1455337, EPI_ISL_1455340, EPI_ISL_1455276, EPI_ISL_1455425, EPI_ISL_1455329, EPI_ISL_1455244, EPI_ISL_1455417, EPI_ISL_1455390, EPI_ISL_1455284, EPI_ISL_1455427, EPI_ISL_1455291, EPI_ISL_1455257, EPI_ISL_1455311, EPI_ISL_1455397, EPI_ISL_1455275, EPI_ISL_1455344, EPI_ISL_1455418, EPI_ISL_1454910, EPI_ISL_1454740, EPI_ISL_1454802, EPI_ISL_1454665, EPI_ISL_1454817, EPI_ISL_1454720, EPI_ISL_1454855, EPI_ISL_1454680, EPI_ISL_1454751, EPI_ISL_1454760, EPI_ISL_1454929, EPI_ISL_1454707, EPI_ISL_1454907, EPI_ISL_1454723, EPI_ISL_1454888, EPI_ISL_1454769, EPI_ISL_1454935, EPI_ISL_1454805, EPI_ISL_1454692, EPI_ISL_1454651, EPI_ISL_1454811, EPI_ISL_1454945, EPI_ISL_1454771, EPI_ISL_1454690, EPI_ISL_1454850, EPI_ISL_1454718, EPI_ISL_1454742, EPI_ISL_1454864, EPI_ISL_1454715, EPI_ISL_1454736, EPI_ISL_1454721, EPI_ISL_1454942, EPI_ISL_1454866, EPI_ISL_1454897, EPI_ISL_1454724, EPI_ISL_1454938, EPI_ISL_1454658, EPI_ISL_1454863, EPI_ISL_1454872, EPI_ISL_1454932, EPI_ISL_1454917, EPI_ISL_1454893, EPI_ISL_1454849, EPI_ISL_1454693, EPI_ISL_1454654, EPI_ISL_1454681, EPI_ISL_1454947, EPI_ISL_1454861, EPI_ISL_1454804, EPI_ISL_1454843, EPI_ISL_1454933, EPI_ISL_1454842, EPI_ISL_1454748, EPI_ISL_1454697, EPI_ISL_1454733, EPI_ISL_1454671, EPI_ISL_1454819, EPI_ISL_1454813, EPI_ISL_1454904, EPI_ISL_1454874, EPI_ISL_1454911, EPI_ISL_1454876, EPI_ISL_1454694, EPI_ISL_1454689, EPI_ISL_1454833, EPI_ISL_1454776, EPI_ISL_1454731, EPI_ISL_1454882, EPI_ISL_1454753, EPI_ISL_1454710, EPI_ISL_1454711, EPI_ISL_1454764, EPI_ISL_1454759, EPI_ISL_1454889, EPI_ISL_1411561, EPI_ISL_1411472, EPI_ISL_1454966, EPI_ISL_1411717, EPI_ISL_1411769, EPI_ISL_1411801, EPI_ISL_1411454, EPI_ISL_1411662, EPI_ISL_1411653, EPI_ISL_1411597, EPI_ISL_1411818, EPI_ISL_1411835, EPI_ISL_1411599, EPI_ISL_1411793, EPI_ISL_1411584, EPI_ISL_1411746, EPI_ISL_1411506, EPI_ISL_1411610, EPI_ISL_1411623, EPI_ISL_1411757, EPI_ISL_1411650, EPI_ISL_1411703, EPI_ISL_1411602, EPI_ISL_1411632, EPI_ISL_1411825, EPI_ISL_1411700, EPI_ISL_1411659, EPI_ISL_1411481, EPI_ISL_1411844, EPI_ISL_1411612, EPI_ISL_1411669, EPI_ISL_1411732, EPI_ISL_1411627, EPI_ISL_1411764, EPI_ISL_1411759, EPI_ISL_1411805, EPI_ISL_1411821, EPI_ISL_1411725, EPI_ISL_1411648, EPI_ISL_1411695, EPI_ISL_1411755, EPI_ISL_1411471, EPI_ISL_1411488, EPI_ISL_1411737, EPI_ISL_1411754, EPI_ISL_1411667, EPI_ISL_1411777, EPI_ISL_1411670, EPI_ISL_1411771, EPI_ISL_1411832, EPI_ISL_1411491, EPI_ISL_1411645, EPI_ISL_1411504, EPI_ISL_1411800, EPI_ISL_1411790, EPI_ISL_1411565, EPI_ISL_1411560, EPI_ISL_1411654, EPI_ISL_1411762, EPI_ISL_1411660, EPI_ISL_1411570, EPI_ISL_1453567, EPI_ISL_1453526, EPI_ISL_1453665, EPI_ISL_1453804, EPI_ISL_1453555, EPI_ISL_1453783, EPI_ISL_1453712, EPI_ISL_1453534, EPI_ISL_1453821, EPI_ISL_1453571, EPI_ISL_1453644, EPI_ISL_1453586, EPI_ISL_1453782, EPI_ISL_1453819, EPI_ISL_1453582, EPI_ISL_1453540, EPI_ISL_1453603, EPI_ISL_1453779, EPI_ISL_1453718, EPI_ISL_1453504, EPI_ISL_1453548, EPI_ISL_1453569, EPI_ISL_1453814, EPI_ISL_1453655, EPI_ISL_1453802, EPI_ISL_1453753, EPI_ISL_1453796, EPI_ISL_1453711, EPI_ISL_1453677, EPI_ISL_1453803, EPI_ISL_1453513, EPI_ISL_1453706, EPI_ISL_1453714, EPI_ISL_1453559, EPI_ISL_1453791, EPI_ISL_1453507, EPI_ISL_1453838, EPI_ISL_1453772, EPI_ISL_1453764, EPI_ISL_1453799, EPI_ISL_1453537, EPI_ISL_1453536, EPI_ISL_1453834, EPI_ISL_1453700, EPI_ISL_1453518, EPI_ISL_1453827, EPI_ISL_1453846, EPI_ISL_1453818, EPI_ISL_1453749, EPI_ISL_1453584, EPI_ISL_1453595, EPI_ISL_1453833, EPI_ISL_1453777, EPI_ISL_1453572, EPI_ISL_1453787, EPI_ISL_1453646, EPI_ISL_1453794, EPI_ISL_1453564, EPI_ISL_1453702, EPI_ISL_1453660, EPI_ISL_1453808, EPI_ISL_1453583, EPI_ISL_1453550, EPI_ISL_1453521, EPI_ISL_1453615, EPI_ISL_1453648, EPI_ISL_1453500, EPI_ISL_1453847, EPI_ISL_1453577, EPI_ISL_1453506, EPI_ISL_1453781, EPI_ISL_1453793, EPI_ISL_1453708, EPI_ISL_1453511, EPI_ISL_1453678, EPI_ISL_1453519, EPI_ISL_1453498, EPI_ISL_1453659, EPI_ISL_1453705, EPI_ISL_1453604, EPI_ISL_1453692, EPI_ISL_1453573, EPI_ISL_1453830, EPI_ISL_1453626, EPI_ISL_1453579, EPI_ISL_1453736, EPI_ISL_1453699, EPI_ISL_1453832, EPI_ISL_1409186, EPI_ISL_1409375, EPI_ISL_1409350, EPI_ISL_1409413, EPI_ISL_1409491, EPI_ISL_1409326, EPI_ISL_1409206, EPI_ISL_1409260, EPI_ISL_1409291, EPI_ISL_1409447, EPI_ISL_1409315, EPI_ISL_1409246, EPI_ISL_1409192, EPI_ISL_1409422, EPI_ISL_1409439, EPI_ISL_1409253, EPI_ISL_1409313, EPI_ISL_1409372, EPI_ISL_1409492, EPI_ISL_1409301, EPI_ISL_1409310, EPI_ISL_1409193, EPI_ISL_1409446, EPI_ISL_1409360, EPI_ISL_1409423, EPI_ISL_1409262, EPI_ISL_1409269, EPI_ISL_1409295, EPI_ISL_1409222, EPI_ISL_1409427, EPI_ISL_1409391, EPI_ISL_1409298, EPI_ISL_1409190, EPI_ISL_1409453, EPI_ISL_1409395, EPI_ISL_1409383, EPI_ISL_1409482, EPI_ISL_1409267, EPI_ISL_1409251, EPI_ISL_1409493, EPI_ISL_1409335, EPI_ISL_1409203, EPI_ISL_1409425, EPI_ISL_1409195, EPI_ISL_1409207, EPI_ISL_1409272, EPI_ISL_1409287, EPI_ISL_1409479, EPI_ISL_1409290, EPI_ISL_1409322, EPI_ISL_1409194, EPI_ISL_1409325, EPI_ISL_1409191, EPI_ISL_1409282, EPI_ISL_1409215, EPI_ISL_1409478, EPI_ISL_1409302, EPI_ISL_1409368, EPI_ISL_1409305, EPI_ISL_1409275, EPI_ISL_1409179, EPI_ISL_1409442, EPI_ISL_1409303, EPI_ISL_1409460, EPI_ISL_1409296, EPI_ISL_1409248, EPI_ISL_1409409, EPI_ISL_1453483, EPI_ISL_1409279, EPI_ISL_1409481, EPI_ISL_1409183, EPI_ISL_1409289, EPI_ISL_1409202, EPI_ISL_1409268, EPI_ISL_1409369, EPI_ISL_1409410, EPI_ISL_1409219, EPI_ISL_1409454, EPI_ISL_1409245, EPI_ISL_1453486, EPI_ISL_1453488, EPI_ISL_1453480, EPI_ISL_1409265, EPI_ISL_1409254, EPI_ISL_1409227, EPI_ISL_1408957, EPI_ISL_1408998, EPI_ISL_1409132, EPI_ISL_1408971, EPI_ISL_1409120, EPI_ISL_1409057, EPI_ISL_1409084, EPI_ISL_1409111, EPI_ISL_1408926, EPI_ISL_1409060, EPI_ISL_1409166, EPI_ISL_1409065, EPI_ISL_1409056, EPI_ISL_1409106, EPI_ISL_1409153, EPI_ISL_1409059, EPI_ISL_1409147, EPI_ISL_1408960, EPI_ISL_1409001, EPI_ISL_1409101, EPI_ISL_1408910, EPI_ISL_1409177, EPI_ISL_1409094, EPI_ISL_1408970, EPI_ISL_1408951, EPI_ISL_1408949, EPI_ISL_1409119, EPI_ISL_1409036, EPI_ISL_1409125, EPI_ISL_1409064, EPI_ISL_1409127, EPI_ISL_1409083, EPI_ISL_1409152, EPI_ISL_1453474, EPI_ISL_1409028, EPI_ISL_1408925, EPI_ISL_1408999, EPI_ISL_1408987, EPI_ISL_1408993, EPI_ISL_1408956, EPI_ISL_1409126, EPI_ISL_1409107, EPI_ISL_1408927, EPI_ISL_1409121, EPI_ISL_1408916, EPI_ISL_1408914, EPI_ISL_1408943, EPI_ISL_1409158, EPI_ISL_1409098, EPI_ISL_1408919, EPI_ISL_1408924, EPI_ISL_1408920, EPI_ISL_1409026, EPI_ISL_1409108, EPI_ISL_1409041, EPI_ISL_1409141, EPI_ISL_1408995, EPI_ISL_1408985, EPI_ISL_1408989, EPI_ISL_1409176, EPI_ISL_1409046, EPI_ISL_1409105, EPI_ISL_1408923, EPI_ISL_1409149, EPI_ISL_1408977, EPI_ISL_1408975, EPI_ISL_1408994, EPI_ISL_1409139, EPI_ISL_1409053, EPI_ISL_1409007, EPI_ISL_1409054, EPI_ISL_1409025, EPI_ISL_1409058, EPI_ISL_1409019, EPI_ISL_1409102, EPI_ISL_1409150, EPI_ISL_1409154, EPI_ISL_1408964, EPI_ISL_1408936, EPI_ISL_1409169, EPI_ISL_1409168, EPI_ISL_1409112, EPI_ISL_1409072, EPI_ISL_1409175, EPI_ISL_1409135, EPI_ISL_1408984, EPI_ISL_1409093, EPI_ISL_1408979, EPI_ISL_1408917, EPI_ISL_1409122, EPI_ISL_1409079, EPI_ISL_1409030, EPI_ISL_1408955, EPI_ISL_1409070, EPI_ISL_1408912, EPI_ISL_1409128, EPI_ISL_1409086, EPI_ISL_1408938, EPI_ISL_1409042, EPI_ISL_1408935, EPI_ISL_1408976, EPI_ISL_1409033, EPI_ISL_1409003, EPI_ISL_1408952, EPI_ISL_1408933, EPI_ISL_1409140, EPI_ISL_1409077, EPI_ISL_1409061, EPI_ISL_1408942, EPI_ISL_1408991, EPI_ISL_1408931, EPI_ISL_1409052, EPI_ISL_1409022, EPI_ISL_1409133, EPI_ISL_1409134, EPI_ISL_1409171, EPI_ISL_1409062, EPI_ISL_1409089, EPI_ISL_1409045, EPI_ISL_1409023, EPI_ISL_1408930, EPI_ISL_1453472, EPI_ISL_1408967, EPI_ISL_1409162, EPI_ISL_1409035, EPI_ISL_1409167, EPI_ISL_1409067, EPI_ISL_1453477, EPI_ISL_1452342, EPI_ISL_1452200, EPI_ISL_1452137, EPI_ISL_1452185, EPI_ISL_1452218, EPI_ISL_1452340, EPI_ISL_1452176, EPI_ISL_1452097, EPI_ISL_1452269, EPI_ISL_1452173, EPI_ISL_1452133, EPI_ISL_1452193, EPI_ISL_1452225, EPI_ISL_1452224, EPI_ISL_1452213, EPI_ISL_1452206, EPI_ISL_1452150, EPI_ISL_1452259, EPI_ISL_1452196, EPI_ISL_1452321, EPI_ISL_1452180, EPI_ISL_1452134, EPI_ISL_1452250, EPI_ISL_1452231, EPI_ISL_1452079, EPI_ISL_1452288, EPI_ISL_1452186, EPI_ISL_1452298, EPI_ISL_1452293, EPI_ISL_1452161, EPI_ISL_1452334, EPI_ISL_1452084, EPI_ISL_1452103, EPI_ISL_1452157, EPI_ISL_1452282, EPI_ISL_1452236, EPI_ISL_1452273, EPI_ISL_1452197, EPI_ISL_1452266, EPI_ISL_1452130, EPI_ISL_1452184, EPI_ISL_1452232, EPI_ISL_1452272, EPI_ISL_1452081, EPI_ISL_1452254, EPI_ISL_1452297, EPI_ISL_1452099, EPI_ISL_1452311, EPI_ISL_1452085, EPI_ISL_1452222, EPI_ISL_1452226, EPI_ISL_1452145, EPI_ISL_1452106, EPI_ISL_1452155, EPI_ISL_1452223, EPI_ISL_1452168, EPI_ISL_1452149, EPI_ISL_1452140, EPI_ISL_1452075, EPI_ISL_1452166, EPI_ISL_1452281, EPI_ISL_1452175, EPI_ISL_1452154, EPI_ISL_1452182, EPI_ISL_1452164, EPI_ISL_1452195, EPI_ISL_1452192, EPI_ISL_1452304, EPI_ISL_1452338, EPI_ISL_1452116, EPI_ISL_1452100, EPI_ISL_1452188, EPI_ISL_1452111, EPI_ISL_1452207, EPI_ISL_1452202, EPI_ISL_1452102, EPI_ISL_1452118, EPI_ISL_1452277, EPI_ISL_1452087, EPI_ISL_1452262, EPI_ISL_1452199, EPI_ISL_1452125, EPI_ISL_1452096, EPI_ISL_1452159, EPI_ISL_1452279, EPI_ISL_1452285, EPI_ISL_1452313, EPI_ISL_1452120, EPI_ISL_1452411, EPI_ISL_1452399, EPI_ISL_1452468, EPI_ISL_1452347, EPI_ISL_1452471, EPI_ISL_1452611, EPI_ISL_1452472, EPI_ISL_1452489, EPI_ISL_1452570, EPI_ISL_1452410, EPI_ISL_1452348, EPI_ISL_1452617, EPI_ISL_1452540, EPI_ISL_1452537, EPI_ISL_1452488, EPI_ISL_1452566, EPI_ISL_1452501, EPI_ISL_1452545, EPI_ISL_1452596, EPI_ISL_1452384, EPI_ISL_1452454, EPI_ISL_1452406, EPI_ISL_1452447, EPI_ISL_1452604, EPI_ISL_1452521, EPI_ISL_1452392, EPI_ISL_1452350, EPI_ISL_1452601, EPI_ISL_1452408, EPI_ISL_1452405, EPI_ISL_1452542, EPI_ISL_1452416, EPI_ISL_1452555, EPI_ISL_1452361, EPI_ISL_1452475, EPI_ISL_1452443, EPI_ISL_1452625, EPI_ISL_1452469, EPI_ISL_1452610, EPI_ISL_1452441, EPI_ISL_1452484, EPI_ISL_1452383, EPI_ISL_1452401, EPI_ISL_1452396, EPI_ISL_1452576, EPI_ISL_1452591, EPI_ISL_1452465, EPI_ISL_1452581, EPI_ISL_1452445, EPI_ISL_1452449, EPI_ISL_1452579, EPI_ISL_1452357, EPI_ISL_1452517, EPI_ISL_1452393, EPI_ISL_1452358, EPI_ISL_1452607, EPI_ISL_1452551, EPI_ISL_1452525, EPI_ISL_1452499, EPI_ISL_1452458, EPI_ISL_1452356, EPI_ISL_1452544, EPI_ISL_1452547, EPI_ISL_1452516, EPI_ISL_1452415, EPI_ISL_1452397, EPI_ISL_1452467, EPI_ISL_1452436, EPI_ISL_1452466, EPI_ISL_1452504, EPI_ISL_1452594, EPI_ISL_1452457, EPI_ISL_1452375, EPI_ISL_1452486, EPI_ISL_1452572, EPI_ISL_1452580, EPI_ISL_1452369, EPI_ISL_1452605, EPI_ISL_1452349, EPI_ISL_1452479, EPI_ISL_1452433, EPI_ISL_1452482, EPI_ISL_1452431, EPI_ISL_1452493, EPI_ISL_1452578, EPI_ISL_1452524, EPI_ISL_1452509, EPI_ISL_1452513, EPI_ISL_1452553, EPI_ISL_1452491, EPI_ISL_1450587, EPI_ISL_1450365, EPI_ISL_1450316, EPI_ISL_1450302, EPI_ISL_1450512, EPI_ISL_1450478, EPI_ISL_1450550, EPI_ISL_1450396, EPI_ISL_1450516, EPI_ISL_1450325, EPI_ISL_1450427, EPI_ISL_1450520, EPI_ISL_1450517, EPI_ISL_1450543, EPI_ISL_1450312, EPI_ISL_1450532, EPI_ISL_1450496, EPI_ISL_1450329, EPI_ISL_1450511, EPI_ISL_1450364, EPI_ISL_1450339, EPI_ISL_1450439, EPI_ISL_1450493, EPI_ISL_1450564, EPI_ISL_1450413, EPI_ISL_1450355, EPI_ISL_1450317, EPI_ISL_1450502, EPI_ISL_1450357, EPI_ISL_1450561, EPI_ISL_1450540, EPI_ISL_1450443, EPI_ISL_1450375, EPI_ISL_1450452, EPI_ISL_1450530, EPI_ISL_1450497, EPI_ISL_1450572, EPI_ISL_1450447, EPI_ISL_1450426, EPI_ISL_1450347, EPI_ISL_1450541, EPI_ISL_1450425, EPI_ISL_1450423, EPI_ISL_1450400, EPI_ISL_1450359, EPI_ISL_1450498, EPI_ISL_1450571, EPI_ISL_1450539, EPI_ISL_1450494, EPI_ISL_1450468, EPI_ISL_1450407, EPI_ISL_1450458, EPI_ISL_1450448, EPI_ISL_1450341, EPI_ISL_1450460, EPI_ISL_1450360, EPI_ISL_1450351, EPI_ISL_1450504, EPI_ISL_1450306, EPI_ISL_1450594, EPI_ISL_1450383, EPI_ISL_1450437, EPI_ISL_1450313, EPI_ISL_1450573, EPI_ISL_1450563, EPI_ISL_1450369, EPI_ISL_1450515, EPI_ISL_1450335, EPI_ISL_1451104, EPI_ISL_1451078, EPI_ISL_1450988, EPI_ISL_1450903, EPI_ISL_1451139, EPI_ISL_1451027, EPI_ISL_1450907, EPI_ISL_1450984, EPI_ISL_1451099, EPI_ISL_1450976, EPI_ISL_1450983, EPI_ISL_1450964, EPI_ISL_1450998, EPI_ISL_1451066, EPI_ISL_1451144, EPI_ISL_1450986, EPI_ISL_1451150, EPI_ISL_1450914, EPI_ISL_1451004, EPI_ISL_1451054, EPI_ISL_1451145, EPI_ISL_1451101, EPI_ISL_1450924, EPI_ISL_1451088, EPI_ISL_1451137, EPI_ISL_1451140, EPI_ISL_1451079, EPI_ISL_1451111, EPI_ISL_1450953, EPI_ISL_1451008, EPI_ISL_1451092, EPI_ISL_1450994, EPI_ISL_1450951, EPI_ISL_1450979, EPI_ISL_1450961, EPI_ISL_1451133, EPI_ISL_1451002, EPI_ISL_1451146, EPI_ISL_1451091, EPI_ISL_1450939, EPI_ISL_1451049, EPI_ISL_1451036, EPI_ISL_1451096, EPI_ISL_1451109, EPI_ISL_1451003, EPI_ISL_1451123, EPI_ISL_1451069, EPI_ISL_1451077, EPI_ISL_1451000, EPI_ISL_1450925, EPI_ISL_1451098, EPI_ISL_1450971, EPI_ISL_1451087, EPI_ISL_1451020, EPI_ISL_1451093, EPI_ISL_1450959, EPI_ISL_1450900, EPI_ISL_1451047, EPI_ISL_1450960, EPI_ISL_1451112, EPI_ISL_1451033, EPI_ISL_1450962, EPI_ISL_1450908, EPI_ISL_1450933, EPI_ISL_1450890, EPI_ISL_1451019, EPI_ISL_1450923, EPI_ISL_1451132, EPI_ISL_1451083, EPI_ISL_1451115, EPI_ISL_1451061, EPI_ISL_1450999, EPI_ISL_1451032, EPI_ISL_1450911, EPI_ISL_1450952, EPI_ISL_1450892, EPI_ISL_1451127, EPI_ISL_1451124, EPI_ISL_1450938, EPI_ISL_1450990, EPI_ISL_1451075, EPI_ISL_1451108, EPI_ISL_1451062, EPI_ISL_1450987, EPI_ISL_1451046, EPI_ISL_1450912, EPI_ISL_1450948, EPI_ISL_1451094, EPI_ISL_1450893, EPI_ISL_1451022, EPI_ISL_1450913, EPI_ISL_1450946, EPI_ISL_1451063, EPI_ISL_1451041, EPI_ISL_1451125, EPI_ISL_1451113, EPI_ISL_1451005, EPI_ISL_1450905, EPI_ISL_1450985, EPI_ISL_1451037, EPI_ISL_1451110, EPI_ISL_1451143, EPI_ISL_1450955, EPI_ISL_1451128, EPI_ISL_1450943, EPI_ISL_1450992, EPI_ISL_1451007, EPI_ISL_1451080, EPI_ISL_1450909, EPI_ISL_1450891, EPI_ISL_1450926, EPI_ISL_1451138, EPI_ISL_1450966, EPI_ISL_1450916, EPI_ISL_1450940, EPI_ISL_1451065, EPI_ISL_1450894, EPI_ISL_1451084, EPI_ISL_1451018, EPI_ISL_1451021, EPI_ISL_1451057, EPI_ISL_1451134, EPI_ISL_1450902, EPI_ISL_1450942, EPI_ISL_1451023, EPI_ISL_1450931, EPI_ISL_1451055, EPI_ISL_1451013, EPI_ISL_1451100, EPI_ISL_1450928, EPI_ISL_1451085, EPI_ISL_1450975, EPI_ISL_1451017, EPI_ISL_1450963, EPI_ISL_1450944, EPI_ISL_1451053, EPI_ISL_1451074, EPI_ISL_1451006, EPI_ISL_1450977, EPI_ISL_1450921, EPI_ISL_1451060, EPI_ISL_1451148, EPI_ISL_1451073, EPI_ISL_1450996, EPI_ISL_1451038, EPI_ISL_1451135, EPI_ISL_1450980, EPI_ISL_1451086, EPI_ISL_1450957, EPI_ISL_1451082, EPI_ISL_1450917, EPI_ISL_1451051, EPI_ISL_1451141, EPI_ISL_1451050, EPI_ISL_1451136, EPI_ISL_1451070, EPI_ISL_1451026, EPI_ISL_1451031, EPI_ISL_1450972, EPI_ISL_1451040, EPI_ISL_1450929, EPI_ISL_1450968, EPI_ISL_1451142, EPI_ISL_1451121, EPI_ISL_1450995, EPI_ISL_1453033, EPI_ISL_1453151, EPI_ISL_1453044, EPI_ISL_1452933, EPI_ISL_1453019, EPI_ISL_1452918, EPI_ISL_1453176, EPI_ISL_1453112, EPI_ISL_1453074, EPI_ISL_1453024, EPI_ISL_1453141, EPI_ISL_1453164, EPI_ISL_1452990, EPI_ISL_1452952, EPI_ISL_1452958, EPI_ISL_1453177, EPI_ISL_1453067, EPI_ISL_1453077, EPI_ISL_1452941, EPI_ISL_1453049, EPI_ISL_1452907, EPI_ISL_1453172, EPI_ISL_1453129, EPI_ISL_1453150, EPI_ISL_1453180, EPI_ISL_1453121, EPI_ISL_1452995, EPI_ISL_1452944, EPI_ISL_1452940, EPI_ISL_1452898, EPI_ISL_1453054, EPI_ISL_1453119, EPI_ISL_1452894, EPI_ISL_1452988, EPI_ISL_1453102, EPI_ISL_1453014, EPI_ISL_1452972, EPI_ISL_1453131, EPI_ISL_1452998, EPI_ISL_1453064, EPI_ISL_1453091, EPI_ISL_1453149, EPI_ISL_1452934, EPI_ISL_1453059, EPI_ISL_1452895, EPI_ISL_1453168, EPI_ISL_1452902, EPI_ISL_1452989, EPI_ISL_1452948, EPI_ISL_1452953, EPI_ISL_1452980, EPI_ISL_1453006, EPI_ISL_1453140, EPI_ISL_1452984, EPI_ISL_1453096, EPI_ISL_1452942, EPI_ISL_1452931, EPI_ISL_1452897, EPI_ISL_1452927, EPI_ISL_1453161, EPI_ISL_1453170, EPI_ISL_1452956, EPI_ISL_1453133, EPI_ISL_1452903, EPI_ISL_1452888, EPI_ISL_1453173, EPI_ISL_1453090, EPI_ISL_1452997, EPI_ISL_1452979, EPI_ISL_1452947, EPI_ISL_1452937, EPI_ISL_1453145, EPI_ISL_1453041, EPI_ISL_1452966, EPI_ISL_1453045, EPI_ISL_1453106, EPI_ISL_1453171, EPI_ISL_1453099, EPI_ISL_1452964, EPI_ISL_1453020, EPI_ISL_1453134, EPI_ISL_1453028, EPI_ISL_1451675, EPI_ISL_1451772, EPI_ISL_1451586, EPI_ISL_1451495, EPI_ISL_1451649, EPI_ISL_1451765, EPI_ISL_1451525, EPI_ISL_1451681, EPI_ISL_1451559, EPI_ISL_1451637, EPI_ISL_1451726, EPI_ISL_1451770, EPI_ISL_1451480, EPI_ISL_1451558, EPI_ISL_1451718, EPI_ISL_1451777, EPI_ISL_1473514, EPI_ISL_1473559, EPI_ISL_1449522, EPI_ISL_1449485, EPI_ISL_1449618, EPI_ISL_1449627, EPI_ISL_1449640, EPI_ISL_1449391, EPI_ISL_1449476, EPI_ISL_1449536, EPI_ISL_1449454, EPI_ISL_1449481, EPI_ISL_1449543, EPI_ISL_1449605, EPI_ISL_1449530, EPI_ISL_1449547, EPI_ISL_1449544, EPI_ISL_1449427, EPI_ISL_1449449, EPI_ISL_1449491, EPI_ISL_1449440, EPI_ISL_1449494, EPI_ISL_1449559, EPI_ISL_1449431, EPI_ISL_1449621, EPI_ISL_1449477, EPI_ISL_1449457, EPI_ISL_1449452, EPI_ISL_1449538, EPI_ISL_1449383, EPI_ISL_1449630, EPI_ISL_1449385, EPI_ISL_1449364, EPI_ISL_1449643, EPI_ISL_1449412, EPI_ISL_1449620, EPI_ISL_1449532, EPI_ISL_1449637, EPI_ISL_1449540, EPI_ISL_1449545, EPI_ISL_1449647, EPI_ISL_1449374, EPI_ISL_1449450, EPI_ISL_1449436, EPI_ISL_1449573, EPI_ISL_1449641, EPI_ISL_1449506, EPI_ISL_1449634, EPI_ISL_1449381, EPI_ISL_1449362, EPI_ISL_1449407, EPI_ISL_1449557, EPI_ISL_1449508, EPI_ISL_1449428, EPI_ISL_1449521, EPI_ISL_1449489, EPI_ISL_1449523, EPI_ISL_1449515, EPI_ISL_1449439, EPI_ISL_1449459, EPI_ISL_1449403, EPI_ISL_1449365, EPI_ISL_1449567, EPI_ISL_1449590, EPI_ISL_1449511, EPI_ISL_1449387, EPI_ISL_1449570, EPI_ISL_1449566, EPI_ISL_1449351, EPI_ISL_1449376, EPI_ISL_1450056, EPI_ISL_1450122, EPI_ISL_1449982, EPI_ISL_1450086, EPI_ISL_1450215, EPI_ISL_1450071, EPI_ISL_1450251, EPI_ISL_1450138, EPI_ISL_1450176, EPI_ISL_1450173, EPI_ISL_1450202, EPI_ISL_1450227, EPI_ISL_1449993, EPI_ISL_1450153, EPI_ISL_1450020, EPI_ISL_1450179, EPI_ISL_1450285, EPI_ISL_1450145, EPI_ISL_1450085, EPI_ISL_1450063, EPI_ISL_1450184, EPI_ISL_1450236, EPI_ISL_1450033, EPI_ISL_1450015, EPI_ISL_1450087, EPI_ISL_1449999, EPI_ISL_1450061, EPI_ISL_1450264, EPI_ISL_1450144, EPI_ISL_1450299, EPI_ISL_1450259, EPI_ISL_1450025, EPI_ISL_1450136, EPI_ISL_1450245, EPI_ISL_1450292, EPI_ISL_1450266, EPI_ISL_1450026, EPI_ISL_1450273, EPI_ISL_1450252, EPI_ISL_1450174, EPI_ISL_1450140, EPI_ISL_1450265, EPI_ISL_1450296, EPI_ISL_1450171, EPI_ISL_1450028, EPI_ISL_1450298, EPI_ISL_1450163, EPI_ISL_1450160, EPI_ISL_1450066, EPI_ISL_1450195, EPI_ISL_1450186, EPI_ISL_1450290, EPI_ISL_1450194, EPI_ISL_1450158, EPI_ISL_1450185, EPI_ISL_1450001, EPI_ISL_1450095, EPI_ISL_1450065, EPI_ISL_1449986, EPI_ISL_1450110, EPI_ISL_1450125, EPI_ISL_1450175, EPI_ISL_1450113, EPI_ISL_1450034, EPI_ISL_1449991, EPI_ISL_1450106, EPI_ISL_1450059, EPI_ISL_1450100, EPI_ISL_1450284, EPI_ISL_1449981, EPI_ISL_1450260, EPI_ISL_1450031, EPI_ISL_1450295, EPI_ISL_1450191, EPI_ISL_1450045, EPI_ISL_1450047, EPI_ISL_1450291, EPI_ISL_1450262, EPI_ISL_1450233, EPI_ISL_1450058, EPI_ISL_1450162, EPI_ISL_1450211, EPI_ISL_1450053, EPI_ISL_1450115, EPI_ISL_1450166, EPI_ISL_1450088, EPI_ISL_1450124, EPI_ISL_1450288, EPI_ISL_1450099, EPI_ISL_1450101, EPI_ISL_1450263, EPI_ISL_1450267, EPI_ISL_1450180, EPI_ISL_1450054, EPI_ISL_1450055, EPI_ISL_1449997, EPI_ISL_1450042, EPI_ISL_1450210, EPI_ISL_1450105, EPI_ISL_1450234, EPI_ISL_1450022, EPI_ISL_1450060, EPI_ISL_1450246, EPI_ISL_1450109, EPI_ISL_1450168, EPI_ISL_1450073, EPI_ISL_1450225, EPI_ISL_1450161, EPI_ISL_1450044, EPI_ISL_1450261, EPI_ISL_1450006, EPI_ISL_1450207, EPI_ISL_1450004, EPI_ISL_1450024, EPI_ISL_1450139, EPI_ISL_1450192, EPI_ISL_1450196, EPI_ISL_1450214, EPI_ISL_1450199, EPI_ISL_1450275, EPI_ISL_1450220, EPI_ISL_1450128, EPI_ISL_1450016, EPI_ISL_1450154, EPI_ISL_1450242, EPI_ISL_1450269, EPI_ISL_1450018, EPI_ISL_1450235, EPI_ISL_1450051, EPI_ISL_1450297, EPI_ISL_1450190, EPI_ISL_1449989, EPI_ISL_1450223, EPI_ISL_1450232, EPI_ISL_1450289, EPI_ISL_1450255, EPI_ISL_1450254, EPI_ISL_1450159, EPI_ISL_1450008, EPI_ISL_1450274, EPI_ISL_1450080, EPI_ISL_1450019, EPI_ISL_1450151, EPI_ISL_1450157, EPI_ISL_1450075, EPI_ISL_1450029, EPI_ISL_1450083, EPI_ISL_1448908, EPI_ISL_1448917, EPI_ISL_1448939, EPI_ISL_1448954, EPI_ISL_1448854, EPI_ISL_1448972, EPI_ISL_1448874, EPI_ISL_1448990, EPI_ISL_1449017, EPI_ISL_1448859, EPI_ISL_1467803, EPI_ISL_1448876, EPI_ISL_1448909, EPI_ISL_1448971, EPI_ISL_1448927, EPI_ISL_1448868, EPI_ISL_1448807, EPI_ISL_1448860, EPI_ISL_1449026, EPI_ISL_1448798, EPI_ISL_1449025, EPI_ISL_1448993, EPI_ISL_1449015, EPI_ISL_1449018, EPI_ISL_1448818, EPI_ISL_1448899, EPI_ISL_1448949, EPI_ISL_1449023, EPI_ISL_1448920, EPI_ISL_1448847, EPI_ISL_1448843, EPI_ISL_1448863, EPI_ISL_1448947, EPI_ISL_1448951, EPI_ISL_1448896, EPI_ISL_1448919, EPI_ISL_1448804, EPI_ISL_1448791, EPI_ISL_1448989, EPI_ISL_1448976, EPI_ISL_1449019, EPI_ISL_1448829, EPI_ISL_1449021, EPI_ISL_1448984, EPI_ISL_1448968, EPI_ISL_1448952, EPI_ISL_1448977, EPI_ISL_1448801, EPI_ISL_1449024, EPI_ISL_1448809, EPI_ISL_1448948, EPI_ISL_1448838, EPI_ISL_1448905, EPI_ISL_1448840, EPI_ISL_1448797, EPI_ISL_1449005, EPI_ISL_1448933, EPI_ISL_1448994, EPI_ISL_1448970, EPI_ISL_1448857, EPI_ISL_1448965, EPI_ISL_1448979, EPI_ISL_1448788, EPI_ISL_1448799, EPI_ISL_1466752, EPI_ISL_1466785, EPI_ISL_1466768, EPI_ISL_1466906, EPI_ISL_1466917, EPI_ISL_1466872, EPI_ISL_1466881, EPI_ISL_1466916, EPI_ISL_1466829, EPI_ISL_1466897, EPI_ISL_1466783, EPI_ISL_1466846, EPI_ISL_1466854, EPI_ISL_1466838, EPI_ISL_1466894, EPI_ISL_1466746, EPI_ISL_1466889, EPI_ISL_1466809, EPI_ISL_1466798, EPI_ISL_1466844, EPI_ISL_1466920, EPI_ISL_1466775, EPI_ISL_1466840, EPI_ISL_1466847, EPI_ISL_1466850, EPI_ISL_1466870, EPI_ISL_1466856, EPI_ISL_1466805, EPI_ISL_1466779, EPI_ISL_1466824, EPI_ISL_1466793, EPI_ISL_1466888, EPI_ISL_1466922, EPI_ISL_1466812, EPI_ISL_1466878, EPI_ISL_1466820, EPI_ISL_1466913, EPI_ISL_1466795, EPI_ISL_1466789, EPI_ISL_1466852, EPI_ISL_1466786, EPI_ISL_1466883, EPI_ISL_1466831, EPI_ISL_1466813, EPI_ISL_1466788, EPI_ISL_1466896, EPI_ISL_1466832, EPI_ISL_1466764, EPI_ISL_1466884, EPI_ISL_1466866, EPI_ISL_1466794, EPI_ISL_1466822, EPI_ISL_1466892, EPI_ISL_1466890, EPI_ISL_1466886, EPI_ISL_1466787, EPI_ISL_1466910, EPI_ISL_1466771, EPI_ISL_1466868, EPI_ISL_1466817, EPI_ISL_1466581, EPI_ISL_1466551, EPI_ISL_1466508, EPI_ISL_1466686, EPI_ISL_1466711, EPI_ISL_1466634, EPI_ISL_1466521, EPI_ISL_1466482, EPI_ISL_1466474, EPI_ISL_1466599, EPI_ISL_1466738, EPI_ISL_1466593, EPI_ISL_1466652, EPI_ISL_1466742, EPI_ISL_1466655, EPI_ISL_1466513, EPI_ISL_1466675, EPI_ISL_1466663, EPI_ISL_1466478, EPI_ISL_1473810, EPI_ISL_1466621, EPI_ISL_1466739, EPI_ISL_1466501, EPI_ISL_1466499, EPI_ISL_1466616, EPI_ISL_1466505, EPI_ISL_1466630, EPI_ISL_1466446, EPI_ISL_1466495, EPI_ISL_1466683, EPI_ISL_1466569, EPI_ISL_1466448, EPI_ISL_1466536, EPI_ISL_1466695, EPI_ISL_1466492, EPI_ISL_1466511, EPI_ISL_1466516, EPI_ISL_1466737, EPI_ISL_1466685, EPI_ISL_1466709, EPI_ISL_1466649, EPI_ISL_1466641, EPI_ISL_1466741, EPI_ISL_1466617, EPI_ISL_1466693, EPI_ISL_1466656, EPI_ISL_1466696, EPI_ISL_1466678, EPI_ISL_1466598, EPI_ISL_1466725, EPI_ISL_1466697, EPI_ISL_1466722, EPI_ISL_1466577, EPI_ISL_1466469, EPI_ISL_1466733, EPI_ISL_1466660, EPI_ISL_1466595, EPI_ISL_1466528, EPI_ISL_1466560, EPI_ISL_1466463, EPI_ISL_1466606, EPI_ISL_1466691, EPI_ISL_1466698, EPI_ISL_1466491, EPI_ISL_1466708, EPI_ISL_1466487, EPI_ISL_1466509, EPI_ISL_1466626, EPI_ISL_1466584, EPI_ISL_1466680, EPI_ISL_1466610, EPI_ISL_1466444, EPI_ISL_1466484, EPI_ISL_1466457, EPI_ISL_1466550, EPI_ISL_1466496, EPI_ISL_1466517, EPI_ISL_1466594, EPI_ISL_1466653, EPI_ISL_1467375, EPI_ISL_1467306, EPI_ISL_1467310, EPI_ISL_1467495, EPI_ISL_1467307, EPI_ISL_1467391, EPI_ISL_1467465, EPI_ISL_1467376, EPI_ISL_1467347, EPI_ISL_1467345, EPI_ISL_1467357, EPI_ISL_1467484, EPI_ISL_1467533, EPI_ISL_1467432, EPI_ISL_1467537, EPI_ISL_1467420, EPI_ISL_1467509, EPI_ISL_1467539, EPI_ISL_1467359, EPI_ISL_1467504, EPI_ISL_1474161, EPI_ISL_1467415, EPI_ISL_1467353, EPI_ISL_1467452, EPI_ISL_1467284, EPI_ISL_1467477, EPI_ISL_1467523, EPI_ISL_1467320, EPI_ISL_1467328, EPI_ISL_1467344, EPI_ISL_1467496, EPI_ISL_1467297, EPI_ISL_1467422, EPI_ISL_1467338, EPI_ISL_1467339, EPI_ISL_1467503, EPI_ISL_1467314, EPI_ISL_1467396, EPI_ISL_1467518, EPI_ISL_1467439, EPI_ISL_1467316, EPI_ISL_1467368, EPI_ISL_1467266, EPI_ISL_1467446, EPI_ISL_1467436, EPI_ISL_1467464, EPI_ISL_1467453, EPI_ISL_1467280, EPI_ISL_1467393, EPI_ISL_1467515, EPI_ISL_1467472, EPI_ISL_1467506, EPI_ISL_1467416, EPI_ISL_1467497, EPI_ISL_1467578, EPI_ISL_1467520, EPI_ISL_1468131, EPI_ISL_1467939, EPI_ISL_1467859, EPI_ISL_1468121, EPI_ISL_1468113, EPI_ISL_1467948, EPI_ISL_1467852, EPI_ISL_1467836, EPI_ISL_1468006, EPI_ISL_1468081, EPI_ISL_1467949, EPI_ISL_1468041, EPI_ISL_1468069, EPI_ISL_1467860, EPI_ISL_1468102, EPI_ISL_1467917, EPI_ISL_1468084, EPI_ISL_1467973, EPI_ISL_1467913, EPI_ISL_1467991, EPI_ISL_1467943, EPI_ISL_1468025, EPI_ISL_1468087, EPI_ISL_1468112, EPI_ISL_1468051, EPI_ISL_1467956, EPI_ISL_1467953, EPI_ISL_1467905, EPI_ISL_1467840, EPI_ISL_1468099, EPI_ISL_1468094, EPI_ISL_1468012, EPI_ISL_1467979, EPI_ISL_1467937, EPI_ISL_1468048, EPI_ISL_1467835, EPI_ISL_1467877, EPI_ISL_1467838, EPI_ISL_1468014, EPI_ISL_1467925, EPI_ISL_1468096, EPI_ISL_1467963, EPI_ISL_1467999, EPI_ISL_1467914, EPI_ISL_1467994, EPI_ISL_1467899, EPI_ISL_1468120, EPI_ISL_1468010, EPI_ISL_1467993, EPI_ISL_1467986, EPI_ISL_1468075, EPI_ISL_1468029, EPI_ISL_1467887, EPI_ISL_1467969, EPI_ISL_1468097, EPI_ISL_1468116, EPI_ISL_1468022, EPI_ISL_1468031, EPI_ISL_1467853, EPI_ISL_1467876, EPI_ISL_1467968, EPI_ISL_1468074, EPI_ISL_1468016, EPI_ISL_1467854, EPI_ISL_1467908, EPI_ISL_1467919, EPI_ISL_1468002, EPI_ISL_1467957, EPI_ISL_1468110, EPI_ISL_1467900, EPI_ISL_1468088, EPI_ISL_1468071, EPI_ISL_1468017, EPI_ISL_1468043, EPI_ISL_1468115, EPI_ISL_1468085, EPI_ISL_1468053, EPI_ISL_1468028, EPI_ISL_1467932, EPI_ISL_1467947, EPI_ISL_1467972, EPI_ISL_1468019, EPI_ISL_1467843, EPI_ISL_1468052, EPI_ISL_1467847, EPI_ISL_1467885, EPI_ISL_1467841, EPI_ISL_1467886, EPI_ISL_1467868, EPI_ISL_1468001, EPI_ISL_1468091, EPI_ISL_1467898, EPI_ISL_1467952, EPI_ISL_1467933, EPI_ISL_1468032, EPI_ISL_1468066, EPI_ISL_1468123, EPI_ISL_1467892, EPI_ISL_1468056, EPI_ISL_1468118, EPI_ISL_1468000, EPI_ISL_1467987, EPI_ISL_1467880, EPI_ISL_1468080, EPI_ISL_1467897, EPI_ISL_1467955, EPI_ISL_1467921, EPI_ISL_1468063, EPI_ISL_1467889, EPI_ISL_1468130, EPI_ISL_1467980, EPI_ISL_1468077, EPI_ISL_1468114, EPI_ISL_1467881, EPI_ISL_1467946, EPI_ISL_1467927, EPI_ISL_1467858, EPI_ISL_1467875, EPI_ISL_1468095, EPI_ISL_1467970, EPI_ISL_1467995, EPI_ISL_1468065, EPI_ISL_1468008, EPI_ISL_1467874, EPI_ISL_1468126, EPI_ISL_1467966, EPI_ISL_1468109, EPI_ISL_1467965, EPI_ISL_1467837, EPI_ISL_1468076, EPI_ISL_1468089, EPI_ISL_1467845, EPI_ISL_1468100, EPI_ISL_1468026, EPI_ISL_1468106, EPI_ISL_1474156, EPI_ISL_1468045, EPI_ISL_1468059, EPI_ISL_1467844, EPI_ISL_1468125, EPI_ISL_1467857, EPI_ISL_1467978, EPI_ISL_1467862, EPI_ISL_1468122, EPI_ISL_1467929, EPI_ISL_1467996, EPI_ISL_1468060, EPI_ISL_1468062, EPI_ISL_1467941, EPI_ISL_1467924, EPI_ISL_1468103, EPI_ISL_1467926, EPI_ISL_1467888, EPI_ISL_1468104, EPI_ISL_1468098, EPI_ISL_1468073, EPI_ISL_1468007, EPI_ISL_1467879, EPI_ISL_1468055, EPI_ISL_1467918, EPI_ISL_1468009, EPI_ISL_1467975, EPI_ISL_1467928, EPI_ISL_1468049, EPI_ISL_1467930, EPI_ISL_1468105, EPI_ISL_1467967, EPI_ISL_1467981, EPI_ISL_1468037, EPI_ISL_1467492, EPI_ISL_1467529, EPI_ISL_1467541, EPI_ISL_1467378, EPI_ISL_1467298, EPI_ISL_1467522, EPI_ISL_1467448, EPI_ISL_1467274, EPI_ISL_1467469, EPI_ISL_1467419, EPI_ISL_1467574, EPI_ISL_1467361, EPI_ISL_1467559, EPI_ISL_1467457, EPI_ISL_1467384, EPI_ISL_1467333, EPI_ISL_1467445, EPI_ISL_1467277, EPI_ISL_1467259, EPI_ISL_1467324, EPI_ISL_1467346, EPI_ISL_1467398, EPI_ISL_1467577, EPI_ISL_1467528, EPI_ISL_1467382, EPI_ISL_1467513, EPI_ISL_1467400, EPI_ISL_1467540, EPI_ISL_1467511, EPI_ISL_1467564, EPI_ISL_1467573, EPI_ISL_1467550, EPI_ISL_1467438, EPI_ISL_1467381, EPI_ISL_1467301, EPI_ISL_1467524, EPI_ISL_1467394, EPI_ISL_1472670, EPI_ISL_1472536, EPI_ISL_1472456, EPI_ISL_1472512, EPI_ISL_1472528, EPI_ISL_1472465, EPI_ISL_1472452, EPI_ISL_1472596, EPI_ISL_1472483, EPI_ISL_1472511, EPI_ISL_1472427, EPI_ISL_1472562, EPI_ISL_1472492, EPI_ISL_1472684, EPI_ISL_1472692, EPI_ISL_1472464, EPI_ISL_1472547, EPI_ISL_1472462, EPI_ISL_1472634, EPI_ISL_1472494, EPI_ISL_1472408, EPI_ISL_1472431, EPI_ISL_1472552, EPI_ISL_1472622, EPI_ISL_1472415, EPI_ISL_1472554, EPI_ISL_1472551, EPI_ISL_1472628, EPI_ISL_1472436, EPI_ISL_1472658, EPI_ISL_1472584, EPI_ISL_1472560, EPI_ISL_1472513, EPI_ISL_1472663, EPI_ISL_1472474, EPI_ISL_1472410, EPI_ISL_1472422, EPI_ISL_1472669, EPI_ISL_1472572, EPI_ISL_1472502, EPI_ISL_1472681, EPI_ISL_1489462, EPI_ISL_1472569, EPI_ISL_1472580, EPI_ISL_1472458, EPI_ISL_1472646, EPI_ISL_1472508, EPI_ISL_1472428, EPI_ISL_1472582, EPI_ISL_1472655, EPI_ISL_1472453, EPI_ISL_1472442, EPI_ISL_1472446, EPI_ISL_1472650, EPI_ISL_1472594, EPI_ISL_1472621, EPI_ISL_1472660, EPI_ISL_1472451, EPI_ISL_1472496, EPI_ISL_1489472, EPI_ISL_1472638, EPI_ISL_1472613, EPI_ISL_1472672, EPI_ISL_1472435, EPI_ISL_1472626, EPI_ISL_1472657, EPI_ISL_1472667, EPI_ISL_1472418, EPI_ISL_1472680, EPI_ISL_1472627, EPI_ISL_1472593, EPI_ISL_1472448, EPI_ISL_1472686, EPI_ISL_1472600, EPI_ISL_1472426, EPI_ISL_1472608, EPI_ISL_1472611, EPI_ISL_1472455, EPI_ISL_1472411, EPI_ISL_1472696, EPI_ISL_1472578, EPI_ISL_1472532, EPI_ISL_1487437, EPI_ISL_1487502, EPI_ISL_1487603, EPI_ISL_1487477, EPI_ISL_1487670, EPI_ISL_1487491, EPI_ISL_1487657, EPI_ISL_1487388, EPI_ISL_1487595, EPI_ISL_1487393, EPI_ISL_1487716, EPI_ISL_1487648, EPI_ISL_1487537, EPI_ISL_1487719, EPI_ISL_1487474, EPI_ISL_1487497, EPI_ISL_1487614, EPI_ISL_1487546, EPI_ISL_1487653, EPI_ISL_1487458, EPI_ISL_1487499, EPI_ISL_1487617, EPI_ISL_1487624, EPI_ISL_1487433, EPI_ISL_1487522, EPI_ISL_1487452, EPI_ISL_1487613, EPI_ISL_1487704, EPI_ISL_1487549, EPI_ISL_1487609, EPI_ISL_1487541, EPI_ISL_1487577, EPI_ISL_1487655, EPI_ISL_1487405, EPI_ISL_1487511, EPI_ISL_1487434, EPI_ISL_1487573, EPI_ISL_1487589, EPI_ISL_1487518, EPI_ISL_1487551, EPI_ISL_1487462, EPI_ISL_1487415, EPI_ISL_1487440, EPI_ISL_1487658, EPI_ISL_1487521, EPI_ISL_1487501, EPI_ISL_1487396, EPI_ISL_1487530, EPI_ISL_1487566, EPI_ISL_1505055, EPI_ISL_1505161, EPI_ISL_1505000, EPI_ISL_1504997, EPI_ISL_1504925, EPI_ISL_1505155, EPI_ISL_1505133, EPI_ISL_1505031, EPI_ISL_1505156, EPI_ISL_1504927, EPI_ISL_1504936, EPI_ISL_1505157, EPI_ISL_1504937, EPI_ISL_1505121, EPI_ISL_1504915, EPI_ISL_1504973, EPI_ISL_1504984, EPI_ISL_1504932, EPI_ISL_1505112, EPI_ISL_1505019, EPI_ISL_1504970, EPI_ISL_1505166, EPI_ISL_1504994, EPI_ISL_1505114, EPI_ISL_1505052, EPI_ISL_1505007, EPI_ISL_1504989, EPI_ISL_1504911, EPI_ISL_1504926, EPI_ISL_1504949, EPI_ISL_1505123, EPI_ISL_1504945, EPI_ISL_1505141, EPI_ISL_1504962, EPI_ISL_1505010, EPI_ISL_1505047, EPI_ISL_1505131, EPI_ISL_1505137, EPI_ISL_1505118, EPI_ISL_1505149, EPI_ISL_1504998, EPI_ISL_1505171, EPI_ISL_1504928, EPI_ISL_1505127, EPI_ISL_1504942, EPI_ISL_1505026, EPI_ISL_1519295, EPI_ISL_1505099, EPI_ISL_1505081, EPI_ISL_1505079, EPI_ISL_1505009, EPI_ISL_1504924, EPI_ISL_1505002, EPI_ISL_1504967, EPI_ISL_1505162, EPI_ISL_1505042, EPI_ISL_1505041, EPI_ISL_1505032, EPI_ISL_1504993, EPI_ISL_1505102, EPI_ISL_1505020, EPI_ISL_1505030, EPI_ISL_1505016, EPI_ISL_1505071, EPI_ISL_1505163, EPI_ISL_1505003, EPI_ISL_1504929, EPI_ISL_1505053, EPI_ISL_1505134, EPI_ISL_1504995, EPI_ISL_1504938, EPI_ISL_1505154, EPI_ISL_1505143, EPI_ISL_1505035, EPI_ISL_1505109, EPI_ISL_1505063, EPI_ISL_1505100, EPI_ISL_1505169, EPI_ISL_1504956, EPI_ISL_1505151, EPI_ISL_1505067, EPI_ISL_1505088, EPI_ISL_1504969, EPI_ISL_1486456, EPI_ISL_1486488, EPI_ISL_1486686, EPI_ISL_1486462, EPI_ISL_1486447, EPI_ISL_1486510, EPI_ISL_1486661, EPI_ISL_1486404, EPI_ISL_1486503, EPI_ISL_1486641, EPI_ISL_1486486, EPI_ISL_1486682, EPI_ISL_1486712, EPI_ISL_1486589, EPI_ISL_1486489, EPI_ISL_1486798, EPI_ISL_1486612, EPI_ISL_1486624, EPI_ISL_1486756, EPI_ISL_1486757, EPI_ISL_1486745, EPI_ISL_1486504, EPI_ISL_1486774, EPI_ISL_1486673, EPI_ISL_1486444, EPI_ISL_1486802, EPI_ISL_1486563, EPI_ISL_1486676, EPI_ISL_1486737, EPI_ISL_1486777, EPI_ISL_1486457, EPI_ISL_1486433, EPI_ISL_1486553, EPI_ISL_1486572, EPI_ISL_1486524, EPI_ISL_1486446, EPI_ISL_1486768, EPI_ISL_1486461, EPI_ISL_1486491, EPI_ISL_1486803, EPI_ISL_1486799, EPI_ISL_1486479, EPI_ISL_1486644, EPI_ISL_1486632, EPI_ISL_1486541, EPI_ISL_1486569, EPI_ISL_1486453, EPI_ISL_1486498, EPI_ISL_1486675, EPI_ISL_1486705, EPI_ISL_1486606, EPI_ISL_1486741, EPI_ISL_1486506, EPI_ISL_1486659, EPI_ISL_1486595, EPI_ISL_1486473, EPI_ISL_1486518, EPI_ISL_1486763, EPI_ISL_1486648, EPI_ISL_1486400, EPI_ISL_1486407, EPI_ISL_1486547, EPI_ISL_1486714, EPI_ISL_1486480, EPI_ISL_1486420, EPI_ISL_1486466, EPI_ISL_1486450, EPI_ISL_1486471, EPI_ISL_1486435, EPI_ISL_1486614, EPI_ISL_1486467, EPI_ISL_1486584, EPI_ISL_1486731, EPI_ISL_1486414, EPI_ISL_1486694, EPI_ISL_1486527, EPI_ISL_1486544, EPI_ISL_1486677, EPI_ISL_1486567, EPI_ISL_1486496, EPI_ISL_1487036, EPI_ISL_1487131, EPI_ISL_1487062, EPI_ISL_1487083, EPI_ISL_1486872, EPI_ISL_1486953, EPI_ISL_1487149, EPI_ISL_1487068, EPI_ISL_1487017, EPI_ISL_1486996, EPI_ISL_1486832, EPI_ISL_1486968, EPI_ISL_1487005, EPI_ISL_1486965, EPI_ISL_1487098, EPI_ISL_1487003, EPI_ISL_1487070, EPI_ISL_1487034, EPI_ISL_1487086, EPI_ISL_1486818, EPI_ISL_1486937, EPI_ISL_1487114, EPI_ISL_1486890, EPI_ISL_1486959, EPI_ISL_1486944, EPI_ISL_1487100, EPI_ISL_1486899, EPI_ISL_1486997, EPI_ISL_1487052, EPI_ISL_1487000, EPI_ISL_1487136, EPI_ISL_1487125, EPI_ISL_1486952, EPI_ISL_1486913, EPI_ISL_1487096, EPI_ISL_1486896, EPI_ISL_1487135, EPI_ISL_1487132, EPI_ISL_1486815, EPI_ISL_1487056, EPI_ISL_1486993, EPI_ISL_1487103, EPI_ISL_1487146, EPI_ISL_1487107, EPI_ISL_1486868, EPI_ISL_1487044, EPI_ISL_1487022, EPI_ISL_1486884, EPI_ISL_1487037, EPI_ISL_1487118, EPI_ISL_1486964, EPI_ISL_1487063, EPI_ISL_1486857, EPI_ISL_1486866, EPI_ISL_1487077, EPI_ISL_1487126, EPI_ISL_1486806, EPI_ISL_1486919, EPI_ISL_1487060, EPI_ISL_1486839, EPI_ISL_1487072, EPI_ISL_1487024, EPI_ISL_1486891, EPI_ISL_1486956, EPI_ISL_1487127, EPI_ISL_1486982, EPI_ISL_1486916, EPI_ISL_1487032, EPI_ISL_1487001, EPI_ISL_1486885, EPI_ISL_1486939, EPI_ISL_1486825, EPI_ISL_1487013, EPI_ISL_1486977, EPI_ISL_1486876, EPI_ISL_1486989, EPI_ISL_1486880, EPI_ISL_1487045, EPI_ISL_1486933, EPI_ISL_1487151, EPI_ISL_1486951, EPI_ISL_1487074, EPI_ISL_1487106, EPI_ISL_1487095, EPI_ISL_1486926, EPI_ISL_1487089, EPI_ISL_1486925, EPI_ISL_1487042, EPI_ISL_1486836, EPI_ISL_1487143, EPI_ISL_1486840, EPI_ISL_1487090, EPI_ISL_1486873, EPI_ISL_1486987, EPI_ISL_1487117, EPI_ISL_1487123, EPI_ISL_1486994, EPI_ISL_1486999, EPI_ISL_1487016, EPI_ISL_1486812, EPI_ISL_1486960, EPI_ISL_1487129, EPI_ISL_1487094, EPI_ISL_1487124, EPI_ISL_1486417, EPI_ISL_1486801, EPI_ISL_1486468, EPI_ISL_1486740, EPI_ISL_1486460, EPI_ISL_1486685, EPI_ISL_1486419, EPI_ISL_1486408, EPI_ISL_1486561, EPI_ISL_1486698, EPI_ISL_1486778, EPI_ISL_1486469, EPI_ISL_1486410, EPI_ISL_1486564, EPI_ISL_1486747, EPI_ISL_1486585, EPI_ISL_1486800, EPI_ISL_1486651, EPI_ISL_1486403, EPI_ISL_1486413, EPI_ISL_1486586, EPI_ISL_1486495, EPI_ISL_1486609, EPI_ISL_1486416, EPI_ISL_1486702, EPI_ISL_1486523, EPI_ISL_1486607, EPI_ISL_1486615, EPI_ISL_1486511, EPI_ISL_1486771, EPI_ISL_1486718, EPI_ISL_1486454, EPI_ISL_1486464, EPI_ISL_1486669, EPI_ISL_1486535, EPI_ISL_1486532, EPI_ISL_1486749, EPI_ISL_1486492, EPI_ISL_1486485, EPI_ISL_1486551, EPI_ISL_1486626, EPI_ISL_1486789, EPI_ISL_1486656, EPI_ISL_1486482, EPI_ISL_1486653, EPI_ISL_1486576, EPI_ISL_1486406, EPI_ISL_1486775, EPI_ISL_1486578, EPI_ISL_1486463, EPI_ISL_1486500, EPI_ISL_1486536, EPI_ISL_1486753, EPI_ISL_1486604, EPI_ISL_1486645, EPI_ISL_1486704, EPI_ISL_1486516, EPI_ISL_1486539, EPI_ISL_1486512, EPI_ISL_1486432, EPI_ISL_1486657, EPI_ISL_1486726, EPI_ISL_1486487, EPI_ISL_1486423, EPI_ISL_1486784, EPI_ISL_1486695, EPI_ISL_1486509, EPI_ISL_1486502, EPI_ISL_1486783, EPI_ISL_1486772, EPI_ISL_1485740, EPI_ISL_1485574, EPI_ISL_1485756, EPI_ISL_1485501, EPI_ISL_1485584, EPI_ISL_1485563, EPI_ISL_1485733, EPI_ISL_1485606, EPI_ISL_1485524, EPI_ISL_1485544, EPI_ISL_1485599, EPI_ISL_1485728, EPI_ISL_1485603, EPI_ISL_1485761, EPI_ISL_1485763, EPI_ISL_1485701, EPI_ISL_1488333, EPI_ISL_1488450, EPI_ISL_1488376, EPI_ISL_1488428, EPI_ISL_1488406, EPI_ISL_1488294, EPI_ISL_1488388, EPI_ISL_1488337, EPI_ISL_1488451, EPI_ISL_1488387, EPI_ISL_1488259, EPI_ISL_1488364, EPI_ISL_1488476, EPI_ISL_1488292, EPI_ISL_1488433, EPI_ISL_1488435, EPI_ISL_1488230, EPI_ISL_1488354, EPI_ISL_1488366, EPI_ISL_1488343, EPI_ISL_1488261, EPI_ISL_1488422, EPI_ISL_1488298, EPI_ISL_1488427, EPI_ISL_1488270, EPI_ISL_1488397, EPI_ISL_1488438, EPI_ISL_1488346, EPI_ISL_1488227, EPI_ISL_1488338, EPI_ISL_1488477, EPI_ISL_1488423, EPI_ISL_1488286, EPI_ISL_1488361, EPI_ISL_1485107, EPI_ISL_1484896, EPI_ISL_1485132, EPI_ISL_1484935, EPI_ISL_1485121, EPI_ISL_1485018, EPI_ISL_1485130, EPI_ISL_1485009, EPI_ISL_1484986, EPI_ISL_1485175, EPI_ISL_1485080, EPI_ISL_1485082, EPI_ISL_1484948, EPI_ISL_1484923, EPI_ISL_1484961, EPI_ISL_1484960, EPI_ISL_1485056, EPI_ISL_1484952, EPI_ISL_1484973, EPI_ISL_1485106, EPI_ISL_1484842, EPI_ISL_1484872, EPI_ISL_1485048, EPI_ISL_1484911, EPI_ISL_1485050, EPI_ISL_1484902, EPI_ISL_1484895, EPI_ISL_1485058, EPI_ISL_1485112, EPI_ISL_1484922, EPI_ISL_1484867, EPI_ISL_1484919, EPI_ISL_1485134, EPI_ISL_1484984, EPI_ISL_1485019, EPI_ISL_1484985, EPI_ISL_1484953, EPI_ISL_1484857, EPI_ISL_1485044, EPI_ISL_1485101, EPI_ISL_1485166, EPI_ISL_1484927, EPI_ISL_1484925, EPI_ISL_1485145, EPI_ISL_1485093, EPI_ISL_1484863, EPI_ISL_1484883, EPI_ISL_1485126, EPI_ISL_1485079, EPI_ISL_1485042, EPI_ISL_1484998, EPI_ISL_1485067, EPI_ISL_1485147, EPI_ISL_1484957, EPI_ISL_1485084, EPI_ISL_1485076, EPI_ISL_1484894, EPI_ISL_1484991, EPI_ISL_1485133, EPI_ISL_1484942, EPI_ISL_1484955, EPI_ISL_1485138, EPI_ISL_1485026, EPI_ISL_1485096, EPI_ISL_1485007, EPI_ISL_1485141, EPI_ISL_1485098, EPI_ISL_1484854, EPI_ISL_1484913, EPI_ISL_1484891, EPI_ISL_1484938, EPI_ISL_1484958, EPI_ISL_1486276, EPI_ISL_1486381, EPI_ISL_1486293, EPI_ISL_1486189, EPI_ISL_1486254, EPI_ISL_1486179, EPI_ISL_1486385, EPI_ISL_1486344, EPI_ISL_1486113, EPI_ISL_1486205, EPI_ISL_1486120, EPI_ISL_1486259, EPI_ISL_1486327, EPI_ISL_1486271, EPI_ISL_1486135, EPI_ISL_1486139, EPI_ISL_1486156, EPI_ISL_1486117, EPI_ISL_1486359, EPI_ISL_1486206, EPI_ISL_1486288, EPI_ISL_1486132, EPI_ISL_1486222, EPI_ISL_1486262, EPI_ISL_1486144, EPI_ISL_1486306, EPI_ISL_1486301, EPI_ISL_1486192, EPI_ISL_1486170, EPI_ISL_1486159, EPI_ISL_1486141, EPI_ISL_1486383, EPI_ISL_1486226, EPI_ISL_1486242, EPI_ISL_1486307, EPI_ISL_1486166, EPI_ISL_1486348, EPI_ISL_1486341, EPI_ISL_1486169, EPI_ISL_1486270, EPI_ISL_1486376, EPI_ISL_1486369, EPI_ISL_1486173, EPI_ISL_1486298, EPI_ISL_1486233, EPI_ISL_1486367, EPI_ISL_1486313, EPI_ISL_1486351, EPI_ISL_1505946, EPI_ISL_1506077, EPI_ISL_1506064, EPI_ISL_1506087, EPI_ISL_1505916, EPI_ISL_1505841, EPI_ISL_1505947, EPI_ISL_1505831, EPI_ISL_1505992, EPI_ISL_1505797, EPI_ISL_1506081, EPI_ISL_1506095, EPI_ISL_1505804, EPI_ISL_1506024, EPI_ISL_1505902, EPI_ISL_1505932, EPI_ISL_1506061, EPI_ISL_1506031, EPI_ISL_1505914, EPI_ISL_1505905, EPI_ISL_1505984, EPI_ISL_1506011, EPI_ISL_1505898, EPI_ISL_1505957, EPI_ISL_1505850, EPI_ISL_1505955, EPI_ISL_1505906, EPI_ISL_1505968, EPI_ISL_1505857, EPI_ISL_1506068, EPI_ISL_1506028, EPI_ISL_1505805, EPI_ISL_1505997, EPI_ISL_1505800, EPI_ISL_1505978, EPI_ISL_1505891, EPI_ISL_1505864, EPI_ISL_1505967, EPI_ISL_1505884, EPI_ISL_1505966, EPI_ISL_1505982, EPI_ISL_1506013, EPI_ISL_1505872, EPI_ISL_1505981, EPI_ISL_1505909, EPI_ISL_1506082, EPI_ISL_1505904, EPI_ISL_1505962, EPI_ISL_1506098, EPI_ISL_1506096, EPI_ISL_1505983, EPI_ISL_1505826, EPI_ISL_1506073, EPI_ISL_1506032, EPI_ISL_1505985, EPI_ISL_1505842, EPI_ISL_1506084, EPI_ISL_1505988, EPI_ISL_1505948, EPI_ISL_1505923, EPI_ISL_1505861, EPI_ISL_1505894, EPI_ISL_1505911, EPI_ISL_1505882, EPI_ISL_1505930, EPI_ISL_1505819, EPI_ISL_1506021, EPI_ISL_1505998, EPI_ISL_1506101, EPI_ISL_1505851, EPI_ISL_1484126, EPI_ISL_1484103, EPI_ISL_1484173, EPI_ISL_1484137, EPI_ISL_1484260, EPI_ISL_1484282, EPI_ISL_1484202, EPI_ISL_1484151, EPI_ISL_1484170, EPI_ISL_1484210, EPI_ISL_1484131, EPI_ISL_1484258, EPI_ISL_1484118, EPI_ISL_1484133, EPI_ISL_1484142, EPI_ISL_1484203, EPI_ISL_1484261, EPI_ISL_1484175, EPI_ISL_1484251, EPI_ISL_1484293, EPI_ISL_1519088, EPI_ISL_1519076, EPI_ISL_1519140, EPI_ISL_1519079, EPI_ISL_1519265, EPI_ISL_1519047, EPI_ISL_1519234, EPI_ISL_1519052, EPI_ISL_1519118, EPI_ISL_1519135, EPI_ISL_1519045, EPI_ISL_1519251, EPI_ISL_1519070, EPI_ISL_1519174, EPI_ISL_1519090, EPI_ISL_1519106, EPI_ISL_1519152, EPI_ISL_1519082, EPI_ISL_1519176, EPI_ISL_1519004, EPI_ISL_1519194, EPI_ISL_1519209, EPI_ISL_1538373, EPI_ISL_1519043, EPI_ISL_1519232, EPI_ISL_1519015, EPI_ISL_1519000, EPI_ISL_1519042, EPI_ISL_1519151, EPI_ISL_1519025, EPI_ISL_1519245, EPI_ISL_1519191, EPI_ISL_1519159, EPI_ISL_1519102, EPI_ISL_1519027, EPI_ISL_1519055, EPI_ISL_1519071, EPI_ISL_1519081, EPI_ISL_1519083, EPI_ISL_1519217, EPI_ISL_1519051, EPI_ISL_1519210, EPI_ISL_1519040, EPI_ISL_1519144, EPI_ISL_1519035, EPI_ISL_1519033, EPI_ISL_1519093, EPI_ISL_1519167, EPI_ISL_1519063, EPI_ISL_1519013, EPI_ISL_1519198, EPI_ISL_1519119, EPI_ISL_1519041, EPI_ISL_1519017, EPI_ISL_1519241, EPI_ISL_1519213, EPI_ISL_1519231, EPI_ISL_1519182, EPI_ISL_1519034, EPI_ISL_1519149, EPI_ISL_1519153, EPI_ISL_1519010, EPI_ISL_1519201, EPI_ISL_1519219, EPI_ISL_1519128, EPI_ISL_1519148, EPI_ISL_1519023, EPI_ISL_1519097, EPI_ISL_1519239, EPI_ISL_1519158, EPI_ISL_1519181, EPI_ISL_1519099, EPI_ISL_1519018, EPI_ISL_1519180, EPI_ISL_1518997, EPI_ISL_1519262, EPI_ISL_1519186, EPI_ISL_1519066, EPI_ISL_1519103, EPI_ISL_1519242, EPI_ISL_1519014, EPI_ISL_1519165, EPI_ISL_1519098, EPI_ISL_1519211, EPI_ISL_1519161, EPI_ISL_1519203, EPI_ISL_1519177, EPI_ISL_1519121, EPI_ISL_1519084, EPI_ISL_1519132, EPI_ISL_1519134, EPI_ISL_1519123, EPI_ISL_1519091, EPI_ISL_1519053, EPI_ISL_1519141, EPI_ISL_1519026, EPI_ISL_1519044, EPI_ISL_1519137, EPI_ISL_1519256, EPI_ISL_1519143, EPI_ISL_1519105, EPI_ISL_1519160, EPI_ISL_1518999, EPI_ISL_1519214, EPI_ISL_1519009, EPI_ISL_1519136, EPI_ISL_1519142, EPI_ISL_1519126, EPI_ISL_1519164, EPI_ISL_1519057, EPI_ISL_1519168, EPI_ISL_1519257, EPI_ISL_1519258, EPI_ISL_1518996, EPI_ISL_1519207, EPI_ISL_1519037, EPI_ISL_1519028, EPI_ISL_1519129, EPI_ISL_1519115, EPI_ISL_1519188, EPI_ISL_1519110, EPI_ISL_1519220, EPI_ISL_1519195, EPI_ISL_1519205, EPI_ISL_1519170, EPI_ISL_1519117, EPI_ISL_1519223, EPI_ISL_1519171, EPI_ISL_1519184, EPI_ISL_1519166, EPI_ISL_1519122, EPI_ISL_1519068, EPI_ISL_1519108, EPI_ISL_1519187, EPI_ISL_1519049, EPI_ISL_1519111, EPI_ISL_1519022, EPI_ISL_1519061, EPI_ISL_1519221, EPI_ISL_1519206, EPI_ISL_1519131, EPI_ISL_1519163, EPI_ISL_1519020, EPI_ISL_1519024, EPI_ISL_1519229, EPI_ISL_1519235, EPI_ISL_1519236, EPI_ISL_1519038, EPI_ISL_1519011, EPI_ISL_1519130, EPI_ISL_1519179, EPI_ISL_1519094, EPI_ISL_1519183, EPI_ISL_1519080, EPI_ISL_1519012, EPI_ISL_1519173, EPI_ISL_1519005, EPI_ISL_1519124, EPI_ISL_1519085, EPI_ISL_1519172, EPI_ISL_1519054, EPI_ISL_1519199, EPI_ISL_1519248, EPI_ISL_1519238, EPI_ISL_1518691, EPI_ISL_1518695, EPI_ISL_1518759, EPI_ISL_1518838, EPI_ISL_1518889, EPI_ISL_1518771, EPI_ISL_1518811, EPI_ISL_1518762, EPI_ISL_1518818, EPI_ISL_1518736, EPI_ISL_1518959, EPI_ISL_1518943, EPI_ISL_1518873, EPI_ISL_1518830, EPI_ISL_1518701, EPI_ISL_1518763, EPI_ISL_1518757, EPI_ISL_1518718, EPI_ISL_1518817, EPI_ISL_1518935, EPI_ISL_1518715, EPI_ISL_1518927, EPI_ISL_1518746, EPI_ISL_1518727, EPI_ISL_1518877, EPI_ISL_1518793, EPI_ISL_1518822, EPI_ISL_1518821, EPI_ISL_1518957, EPI_ISL_1518862, EPI_ISL_1518713, EPI_ISL_1518861, EPI_ISL_1518903, EPI_ISL_1518901, EPI_ISL_1518907, EPI_ISL_1518988, EPI_ISL_1518696, EPI_ISL_1518865, EPI_ISL_1518786, EPI_ISL_1518819, EPI_ISL_1518920, EPI_ISL_1518921, EPI_ISL_1518853, EPI_ISL_1518881, EPI_ISL_1518913, EPI_ISL_1518969, EPI_ISL_1518978, EPI_ISL_1518984, EPI_ISL_1518687, EPI_ISL_1518810, EPI_ISL_1518690, EPI_ISL_1518803, EPI_ISL_1518725, EPI_ISL_1518753, EPI_ISL_1518792, EPI_ISL_1518888, EPI_ISL_1518791, EPI_ISL_1518777, EPI_ISL_1518916, EPI_ISL_1518989, EPI_ISL_1518836, EPI_ISL_1518848, EPI_ISL_1518730, EPI_ISL_1518946, EPI_ISL_1505440, EPI_ISL_1505340, EPI_ISL_1505352, EPI_ISL_1505428, EPI_ISL_1505262, EPI_ISL_1505282, EPI_ISL_1505249, EPI_ISL_1505342, EPI_ISL_1505202, EPI_ISL_1505336, EPI_ISL_1505238, EPI_ISL_1505251, EPI_ISL_1505226, EPI_ISL_1505426, EPI_ISL_1505416, EPI_ISL_1505199, EPI_ISL_1505387, EPI_ISL_1505391, EPI_ISL_1505402, EPI_ISL_1505386, EPI_ISL_1505223, EPI_ISL_1505337, EPI_ISL_1505302, EPI_ISL_1505194, EPI_ISL_1505327, EPI_ISL_1505219, EPI_ISL_1505315, EPI_ISL_1505427, EPI_ISL_1505418, EPI_ISL_1505396, EPI_ISL_1505360, EPI_ISL_1505252, EPI_ISL_1505241, EPI_ISL_1505372, EPI_ISL_1505285, EPI_ISL_1505298, EPI_ISL_1505210, EPI_ISL_1505192, EPI_ISL_1505439, EPI_ISL_1505287, EPI_ISL_1505288, EPI_ISL_1505380, EPI_ISL_1505274, EPI_ISL_1505351, EPI_ISL_1505341, EPI_ISL_1505182, EPI_ISL_1505235, EPI_ISL_1505353, EPI_ISL_1505276, EPI_ISL_1505456, EPI_ISL_1505365, EPI_ISL_1505275, EPI_ISL_1505384, EPI_ISL_1505406, EPI_ISL_1504291, EPI_ISL_1504323, EPI_ISL_1504174, EPI_ISL_1504381, EPI_ISL_1504116, EPI_ISL_1504167, EPI_ISL_1504128, EPI_ISL_1504322, EPI_ISL_1504340, EPI_ISL_1504239, EPI_ISL_1504265, EPI_ISL_1504125, EPI_ISL_1504243, EPI_ISL_1504147, EPI_ISL_1504375, EPI_ISL_1504226, EPI_ISL_1504284, EPI_ISL_1504368, EPI_ISL_1504138, EPI_ISL_1504141, EPI_ISL_1504361, EPI_ISL_1504369, EPI_ISL_1504347, EPI_ISL_1504195, EPI_ISL_1504119, EPI_ISL_1504320, EPI_ISL_1504374, EPI_ISL_1504115, EPI_ISL_1504297, EPI_ISL_1504303, EPI_ISL_1504325, EPI_ISL_1504280, EPI_ISL_1504373, EPI_ISL_1504335, EPI_ISL_1504184, EPI_ISL_1504209, EPI_ISL_1504329, EPI_ISL_1504180, EPI_ISL_1504133, EPI_ISL_1504289, EPI_ISL_1504316, EPI_ISL_1504200, EPI_ISL_1504380, EPI_ISL_1504149, EPI_ISL_1504333, EPI_ISL_1504288, EPI_ISL_1504244, EPI_ISL_1504235, EPI_ISL_1504313, EPI_ISL_1504298, EPI_ISL_1504392, EPI_ISL_1504166, EPI_ISL_1504365, EPI_ISL_1504208, EPI_ISL_1504327, EPI_ISL_1504183, EPI_ISL_1504240, EPI_ISL_1504132, EPI_ISL_1504248, EPI_ISL_1504177, EPI_ISL_1504249, EPI_ISL_1504276, EPI_ISL_1504196, EPI_ISL_1504181, EPI_ISL_1504306, EPI_ISL_1504294, EPI_ISL_1504225, EPI_ISL_1504162, EPI_ISL_1504348, EPI_ISL_1504321, EPI_ISL_1504388, EPI_ISL_1504394, EPI_ISL_1504222, EPI_ISL_1504355, EPI_ISL_1504352, EPI_ISL_1504163, EPI_ISL_1504386, EPI_ISL_1518289, EPI_ISL_1518194, EPI_ISL_1518291, EPI_ISL_1518222, EPI_ISL_1518344, EPI_ISL_1518205, EPI_ISL_1518111, EPI_ISL_1518084, EPI_ISL_1518255, EPI_ISL_1518121, EPI_ISL_1518118, EPI_ISL_1518251, EPI_ISL_1518385, EPI_ISL_1518178, EPI_ISL_1518249, EPI_ISL_1518312, EPI_ISL_1518067, EPI_ISL_1518263, EPI_ISL_1518281, EPI_ISL_1518392, EPI_ISL_1518316, EPI_ISL_1518358, EPI_ISL_1518149, EPI_ISL_1518162, EPI_ISL_1518254, EPI_ISL_1518203, EPI_ISL_1518167, EPI_ISL_1518228, EPI_ISL_1518343, EPI_ISL_1518135, EPI_ISL_1518140, EPI_ISL_1518145, EPI_ISL_1518303, EPI_ISL_1518332, EPI_ISL_1518066, EPI_ISL_1518311, EPI_ISL_1518273, EPI_ISL_1518221, EPI_ISL_1518164, EPI_ISL_1518198, EPI_ISL_1518277, EPI_ISL_1518176, EPI_ISL_1518369, EPI_ISL_1518101, EPI_ISL_1518355, EPI_ISL_1518388, EPI_ISL_1518223, EPI_ISL_1518278, EPI_ISL_1518157, EPI_ISL_1518138, EPI_ISL_1518349, EPI_ISL_1518260, EPI_ISL_1518363, EPI_ISL_1518231, EPI_ISL_1518083, EPI_ISL_1518182, EPI_ISL_1518175, EPI_ISL_1518330, EPI_ISL_1518214, EPI_ISL_1518314, EPI_ISL_1518094, EPI_ISL_1518093, EPI_ISL_1518186, EPI_ISL_1518088, EPI_ISL_1518185, EPI_ISL_1518133, EPI_ISL_1518322, EPI_ISL_1518236, EPI_ISL_1518174, EPI_ISL_1518160, EPI_ISL_1518334, EPI_ISL_1518179, EPI_ISL_1518374, EPI_ISL_1518382, EPI_ISL_1518172, EPI_ISL_1518294, EPI_ISL_1518257, EPI_ISL_1518161, EPI_ISL_1518071, EPI_ISL_1518318, EPI_ISL_1518297, EPI_ISL_1518328, EPI_ISL_1518207, EPI_ISL_1518230, EPI_ISL_1518336, EPI_ISL_1518266, EPI_ISL_1518085, EPI_ISL_1518136, EPI_ISL_1518173, EPI_ISL_1518087, EPI_ISL_1518103, EPI_ISL_1518189, EPI_ISL_1518308, EPI_ISL_1537562, EPI_ISL_1537439, EPI_ISL_1537345, EPI_ISL_1537390, EPI_ISL_1537378, EPI_ISL_1537454, EPI_ISL_1537571, EPI_ISL_1537456, EPI_ISL_1537576, EPI_ISL_1537463, EPI_ISL_1537502, EPI_ISL_1537534, EPI_ISL_1537406, EPI_ISL_1537519, EPI_ISL_1537544, EPI_ISL_1537586, EPI_ISL_1537484, EPI_ISL_1537419, EPI_ISL_1537545, EPI_ISL_1537557, EPI_ISL_1537547, EPI_ISL_1537488, EPI_ISL_1537485, EPI_ISL_1537367, EPI_ISL_1537340, EPI_ISL_1537532, EPI_ISL_1537339, EPI_ISL_1537334, EPI_ISL_1537348, EPI_ISL_1537428, EPI_ISL_1537351, EPI_ISL_1537453, EPI_ISL_1537430, EPI_ISL_1537399, EPI_ISL_1537335, EPI_ISL_1537591, EPI_ISL_1537520, EPI_ISL_1537523, EPI_ISL_1537414, EPI_ISL_1537434, EPI_ISL_1537364, EPI_ISL_1537521, EPI_ISL_1537475, EPI_ISL_1537403, EPI_ISL_1537553, EPI_ISL_1537577, EPI_ISL_1537551, EPI_ISL_1537420, EPI_ISL_1537495, EPI_ISL_1537481, EPI_ISL_1537563, EPI_ISL_1537543, EPI_ISL_1537526, EPI_ISL_1537338, EPI_ISL_1537513, EPI_ISL_1537512, EPI_ISL_1537361, EPI_ISL_1537718, EPI_ISL_1537732, EPI_ISL_1537659, EPI_ISL_1537807, EPI_ISL_1537789, EPI_ISL_1537814, EPI_ISL_1537770, EPI_ISL_1537775, EPI_ISL_1537778, EPI_ISL_1537819, EPI_ISL_1537700, EPI_ISL_1537827, EPI_ISL_1537629, EPI_ISL_1537595, EPI_ISL_1537749, EPI_ISL_1537674, EPI_ISL_1537628, EPI_ISL_1537710, EPI_ISL_1537610, EPI_ISL_1537704, EPI_ISL_1537766, EPI_ISL_1537627, EPI_ISL_1537830, EPI_ISL_1537736, EPI_ISL_1537611, EPI_ISL_1537619, EPI_ISL_1537834, EPI_ISL_1537767, EPI_ISL_1537802, EPI_ISL_1537612, EPI_ISL_1537823, EPI_ISL_1537633, EPI_ISL_1537671, EPI_ISL_1537616, EPI_ISL_1537654, EPI_ISL_1537666, EPI_ISL_1537843, EPI_ISL_1537738, EPI_ISL_1537801, EPI_ISL_1537630, EPI_ISL_1537747, EPI_ISL_1537748, EPI_ISL_1537645, EPI_ISL_1537816, EPI_ISL_1537724, EPI_ISL_1537709, EPI_ISL_1537597, EPI_ISL_1537600, EPI_ISL_1537838, EPI_ISL_1537768, EPI_ISL_1537828, EPI_ISL_1537602, EPI_ISL_1537785, EPI_ISL_1537837, EPI_ISL_1537635, EPI_ISL_1537763, EPI_ISL_1537774, EPI_ISL_1537776, EPI_ISL_1537794, EPI_ISL_1537603, EPI_ISL_1537624, EPI_ISL_1537753, EPI_ISL_1537786, EPI_ISL_1537601, EPI_ISL_1537653, EPI_ISL_1537613, EPI_ISL_1537634, EPI_ISL_1537637, EPI_ISL_1537692, EPI_ISL_1537705, EPI_ISL_1537729, EPI_ISL_1537788, EPI_ISL_1537701, EPI_ISL_1537708, EPI_ISL_1537679, EPI_ISL_1537798, EPI_ISL_1537608, EPI_ISL_1537694, EPI_ISL_1537658, EPI_ISL_1537647, EPI_ISL_1537609, EPI_ISL_1537626, EPI_ISL_1537722, EPI_ISL_1537682, EPI_ISL_1537791, EPI_ISL_1537623, EPI_ISL_1537618, EPI_ISL_1537800, EPI_ISL_1537720, EPI_ISL_1537714, EPI_ISL_1537754, EPI_ISL_1537829, EPI_ISL_1537664, EPI_ISL_1537723, EPI_ISL_1537598, EPI_ISL_1537810, EPI_ISL_1537686, EPI_ISL_1537742, EPI_ISL_1537615, EPI_ISL_1537806, EPI_ISL_1537604, EPI_ISL_1537842, EPI_ISL_1537638, EPI_ISL_1537772, EPI_ISL_1537332, EPI_ISL_1537386, EPI_ISL_1537584, EPI_ISL_1537480, EPI_ISL_1537409, EPI_ISL_1537355, EPI_ISL_1537372, EPI_ISL_1537444, EPI_ISL_1537330, EPI_ISL_1537365, EPI_ISL_1537377, EPI_ISL_1537588, EPI_ISL_1537422, EPI_ISL_1537374, EPI_ISL_1537517, EPI_ISL_1537589, EPI_ISL_1537476, EPI_ISL_1537540, EPI_ISL_1537369, EPI_ISL_1537466, EPI_ISL_1537583, EPI_ISL_1537486, EPI_ISL_1537573, EPI_ISL_1537496, EPI_ISL_1537467, EPI_ISL_1537385, EPI_ISL_1537469, EPI_ISL_1537421, EPI_ISL_1537539, EPI_ISL_1537373, EPI_ISL_1537572, EPI_ISL_1537394, EPI_ISL_1537410, EPI_ISL_1537440, EPI_ISL_1537387, EPI_ISL_1537511, EPI_ISL_1537448, EPI_ISL_1537415, EPI_ISL_1537363, EPI_ISL_1537431, EPI_ISL_1537446, EPI_ISL_1537380, EPI_ISL_1537558, EPI_ISL_1537564, EPI_ISL_1537370, EPI_ISL_1537560, EPI_ISL_1537582, EPI_ISL_1537503, EPI_ISL_1537574, EPI_ISL_1537331, EPI_ISL_1537418, EPI_ISL_1537435, EPI_ISL_1537388, EPI_ISL_1537395, EPI_ISL_1537437, EPI_ISL_1537536, EPI_ISL_1537483, EPI_ISL_1537359, EPI_ISL_1537407, EPI_ISL_1537405, EPI_ISL_1537590, EPI_ISL_1537472, EPI_ISL_1537404, EPI_ISL_1537411, EPI_ISL_1537426, EPI_ISL_1537347, EPI_ISL_1537412, EPI_ISL_1537549, EPI_ISL_1537541, EPI_ISL_1537382, EPI_ISL_1537360, EPI_ISL_1537508, EPI_ISL_1537432, EPI_ISL_1537478, EPI_ISL_1537375, EPI_ISL_1537429, EPI_ISL_1537342, EPI_ISL_1537528, EPI_ISL_1537376, EPI_ISL_1631605, EPI_ISL_1631587, EPI_ISL_1631641, EPI_ISL_1631551, EPI_ISL_1631569, EPI_ISL_1631539, EPI_ISL_1631557, EPI_ISL_1631718, EPI_ISL_1631428, EPI_ISL_1631655, EPI_ISL_1631445, EPI_ISL_1631705, EPI_ISL_1631636, EPI_ISL_1631489, EPI_ISL_1631746, EPI_ISL_1631548, EPI_ISL_1631737, EPI_ISL_1631479, EPI_ISL_1631665, EPI_ISL_1631653, EPI_ISL_1631432, EPI_ISL_1631727, EPI_ISL_1631602, EPI_ISL_1631468, EPI_ISL_1631615, EPI_ISL_1631562, EPI_ISL_1631666, EPI_ISL_1631477, EPI_ISL_1631545, EPI_ISL_1631474, EPI_ISL_1631448, EPI_ISL_1631652, EPI_ISL_1631618, EPI_ISL_1631465, EPI_ISL_1631634, EPI_ISL_1631452, EPI_ISL_1631650, EPI_ISL_1631449, EPI_ISL_1631603, EPI_ISL_1631447, EPI_ISL_1631515, EPI_ISL_1631632, EPI_ISL_1631681, EPI_ISL_1631446, EPI_ISL_1631606, EPI_ISL_1631630, EPI_ISL_1631620, EPI_ISL_1631656, EPI_ISL_1631544, EPI_ISL_1631453, EPI_ISL_1631511, EPI_ISL_1631427, EPI_ISL_1631431, EPI_ISL_1631550, EPI_ISL_1631534, EPI_ISL_1631683, EPI_ISL_1631596, EPI_ISL_1631617, EPI_ISL_1631430, EPI_ISL_1631720, EPI_ISL_1631588, EPI_ISL_1631576, EPI_ISL_1631574, EPI_ISL_1631684, EPI_ISL_1631434, EPI_ISL_1631730, EPI_ISL_1631719, EPI_ISL_1631546, EPI_ISL_1631669, EPI_ISL_1631735, EPI_ISL_1631658, EPI_ISL_1631521, EPI_ISL_1631660, EPI_ISL_1635119, EPI_ISL_1631639, EPI_ISL_1631627, EPI_ISL_1631455, EPI_ISL_1631711, EPI_ISL_1631694, EPI_ISL_1631692, EPI_ISL_1631600, EPI_ISL_1631582, EPI_ISL_1631693, EPI_ISL_1631443, EPI_ISL_1631679, EPI_ISL_1631700, EPI_ISL_1631674, EPI_ISL_1631703, EPI_ISL_1631662, EPI_ISL_1631559, EPI_ISL_1631558, EPI_ISL_1631499, EPI_ISL_1631506, EPI_ISL_1631585, EPI_ISL_1631450, EPI_ISL_1631713, EPI_ISL_1631503, EPI_ISL_1631696, EPI_ISL_1631486, EPI_ISL_1631435, EPI_ISL_1631478, EPI_ISL_1631714, EPI_ISL_1631464, EPI_ISL_1631553, EPI_ISL_1631688, EPI_ISL_1631504, EPI_ISL_1631560, EPI_ISL_1631578, EPI_ISL_1631458, EPI_ISL_1631699, EPI_ISL_1631724, EPI_ISL_1631686, EPI_ISL_1631589, EPI_ISL_1631472, EPI_ISL_1631568, EPI_ISL_1631614, EPI_ISL_1631715, EPI_ISL_1631570, EPI_ISL_1631516, EPI_ISL_1631482, EPI_ISL_1631509, EPI_ISL_1631514, EPI_ISL_1631709, EPI_ISL_1631501, EPI_ISL_1631604, EPI_ISL_1631642, EPI_ISL_1631621, EPI_ISL_1631584, EPI_ISL_1631748, EPI_ISL_1631470, EPI_ISL_1631517, EPI_ISL_1631586, EPI_ISL_1631635, EPI_ISL_1631476, EPI_ISL_1631740, EPI_ISL_1631507, EPI_ISL_1631493, EPI_ISL_1631497, EPI_ISL_1631525, EPI_ISL_1631579, EPI_ISL_1631668, EPI_ISL_1631533, EPI_ISL_1631609, EPI_ISL_1631729, EPI_ISL_1631739, EPI_ISL_1631743, EPI_ISL_1631671, EPI_ISL_1631673, EPI_ISL_1631646, EPI_ISL_1631490, EPI_ISL_1631496, EPI_ISL_1631712, EPI_ISL_1631676, EPI_ISL_1631702, EPI_ISL_1631593, EPI_ISL_1631701, EPI_ISL_1631677, EPI_ISL_1631637, EPI_ISL_1631657, EPI_ISL_1631573, EPI_ISL_1631601, EPI_ISL_1631704, EPI_ISL_1631543, EPI_ISL_1631654, EPI_ISL_1631528, EPI_ISL_1631565, EPI_ISL_1631723, EPI_ISL_1631659, EPI_ISL_1631734, EPI_ISL_1631541, EPI_ISL_1631524, EPI_ISL_1631698, EPI_ISL_1631436, EPI_ISL_1631505, EPI_ISL_1631750, EPI_ISL_1631440, EPI_ISL_1631526, EPI_ISL_1631675, EPI_ISL_1631483, EPI_ISL_1631451, EPI_ISL_1631722, EPI_ISL_1631667, EPI_ISL_1631437, EPI_ISL_1631649, EPI_ISL_1631439, EPI_ISL_1631523, EPI_ISL_1631623, EPI_ISL_1631491, EPI_ISL_1631475, EPI_ISL_1631616, EPI_ISL_1631583, EPI_ISL_1631561, EPI_ISL_1631631, EPI_ISL_1631473, EPI_ISL_1631751, EPI_ISL_1631494, EPI_ISL_1631462, EPI_ISL_1631547, EPI_ISL_1631564, EPI_ISL_1631611, EPI_ISL_1631481, EPI_ISL_1631645, EPI_ISL_1631520, EPI_ISL_1631467, EPI_ISL_1631610, EPI_ISL_1631680, EPI_ISL_1631726, EPI_ISL_1631678, EPI_ISL_1631670, EPI_ISL_1631457, EPI_ISL_1631502, EPI_ISL_1631459, EPI_ISL_1631513, EPI_ISL_1631518, EPI_ISL_1631685, EPI_ISL_1631648, EPI_ISL_1631429, EPI_ISL_1631690, EPI_ISL_1631554, EPI_ISL_1631532, EPI_ISL_1631625, EPI_ISL_1631438, EPI_ISL_1631552, EPI_ISL_1631608, EPI_ISL_1631738, EPI_ISL_1631519, EPI_ISL_1631580, EPI_ISL_1631456, EPI_ISL_1631555, EPI_ISL_1631664, EPI_ISL_1631571, EPI_ISL_1631463, EPI_ISL_1631624, EPI_ISL_1631540, EPI_ISL_1631594, EPI_ISL_1631607, EPI_ISL_1631749, EPI_ISL_1631599, EPI_ISL_1631488, EPI_ISL_1631484, EPI_ISL_1631549, EPI_ISL_1631687, EPI_ISL_1631531, EPI_ISL_1631716, EPI_ISL_1631595, EPI_ISL_1631689, EPI_ISL_1631633, EPI_ISL_1631697, EPI_ISL_1631717, EPI_ISL_1631707, EPI_ISL_1631566, EPI_ISL_1631442, EPI_ISL_1631512, EPI_ISL_1631485, EPI_ISL_1631725, EPI_ISL_1631510, EPI_ISL_1631460, EPI_ISL_1631721, EPI_ISL_1631644, EPI_ISL_1631622, EPI_ISL_1631736, EPI_ISL_1631640, EPI_ISL_1631535, EPI_ISL_1631522, EPI_ISL_1631742, EPI_ISL_1631745, EPI_ISL_1631733, EPI_ISL_1631691, EPI_ISL_1631591, EPI_ISL_1631661, EPI_ISL_1631732, EPI_ISL_1631613, EPI_ISL_1631454, EPI_ISL_1631651, EPI_ISL_1631628, EPI_ISL_1631706, EPI_ISL_1631567, EPI_ISL_1631710, EPI_ISL_1631529, EPI_ISL_1631741, EPI_ISL_1631581, EPI_ISL_1631538, EPI_ISL_1631672, EPI_ISL_1631498, EPI_ISL_1631487, EPI_ISL_1631433, EPI_ISL_1631744, EPI_ISL_1631708, EPI_ISL_1631556, EPI_ISL_1631466, EPI_ISL_1631577, EPI_ISL_1631728, EPI_ISL_1631731, EPI_ISL_1631537, EPI_ISL_1631461, EPI_ISL_1631612, EPI_ISL_1631682, EPI_ISL_1631444, EPI_ISL_1631747, EPI_ISL_1631590, EPI_ISL_1631563, EPI_ISL_1631629, EPI_ISL_1631626, EPI_ISL_1631441, EPI_ISL_1631500, EPI_ISL_1631695, EPI_ISL_1631480, EPI_ISL_1631638, EPI_ISL_1631471, EPI_ISL_1631752, EPI_ISL_1631619, EPI_ISL_1631592, EPI_ISL_1631598, EPI_ISL_1631536, EPI_ISL_1631575, EPI_ISL_1631492, EPI_ISL_1631647, EPI_ISL_1631469, EPI_ISL_1631508, EPI_ISL_1631542, EPI_ISL_1631643, EPI_ISL_1631663, EPI_ISL_1631530, EPI_ISL_1631572, EPI_ISL_1631597, EPI_ISL_1631495, EPI_ISL_1631527, EPI_ISL_1535832, EPI_ISL_1535817, EPI_ISL_1535620, EPI_ISL_1535869, EPI_ISL_1535801, EPI_ISL_1535750, EPI_ISL_1535833, EPI_ISL_1535609, EPI_ISL_1535731, EPI_ISL_1535623, EPI_ISL_1535815, EPI_ISL_1535795, EPI_ISL_1535827, EPI_ISL_1535635, EPI_ISL_1535665, EPI_ISL_1535850, EPI_ISL_1535670, EPI_ISL_1535757, EPI_ISL_1535811, EPI_ISL_1535860, EPI_ISL_1535711, EPI_ISL_1535849, EPI_ISL_1535700, EPI_ISL_1535607, EPI_ISL_1535601, EPI_ISL_1535743, EPI_ISL_1535866, EPI_ISL_1535779, EPI_ISL_1535738, EPI_ISL_1535733, EPI_ISL_1535644, EPI_ISL_1535726, EPI_ISL_1535640, EPI_ISL_1535880, EPI_ISL_1535844, EPI_ISL_1535830, EPI_ISL_1535786, EPI_ISL_1535603, EPI_ISL_1535768, EPI_ISL_1535888, EPI_ISL_1535756, EPI_ISL_1535663, EPI_ISL_1535699, EPI_ISL_1535745, EPI_ISL_1535694, EPI_ISL_1535887, EPI_ISL_1535715, EPI_ISL_1535703, EPI_ISL_1535676, EPI_ISL_1535818, EPI_ISL_1535605, EPI_ISL_1535822, EPI_ISL_1535650, EPI_ISL_1535619, EPI_ISL_1535780, EPI_ISL_1535709, EPI_ISL_1535629, EPI_ISL_1535721, EPI_ISL_1536159, EPI_ISL_1535989, EPI_ISL_1535980, EPI_ISL_1536128, EPI_ISL_1536048, EPI_ISL_1536037, EPI_ISL_1535938, EPI_ISL_1536018, EPI_ISL_1536092, EPI_ISL_1536013, EPI_ISL_1535911, EPI_ISL_1536084, EPI_ISL_1535909, EPI_ISL_1535965, EPI_ISL_1536017, EPI_ISL_1536021, EPI_ISL_1536034, EPI_ISL_1536095, EPI_ISL_1536065, EPI_ISL_1536074, EPI_ISL_1536088, EPI_ISL_1535987, EPI_ISL_1535941, EPI_ISL_1536096, EPI_ISL_1536093, EPI_ISL_1535957, EPI_ISL_1536115, EPI_ISL_1536503, EPI_ISL_1536453, EPI_ISL_1536233, EPI_ISL_1536404, EPI_ISL_1536411, EPI_ISL_1536446, EPI_ISL_1536357, EPI_ISL_1536253, EPI_ISL_1536343, EPI_ISL_1536423, EPI_ISL_1536402, EPI_ISL_1536467, EPI_ISL_1536296, EPI_ISL_1536508, EPI_ISL_1536527, EPI_ISL_1536302, EPI_ISL_1536312, EPI_ISL_1536380, EPI_ISL_1536425, EPI_ISL_1536396, EPI_ISL_1536320, EPI_ISL_1536535, EPI_ISL_1536350, EPI_ISL_1536214, EPI_ISL_1536202, EPI_ISL_1536536, EPI_ISL_1536228, EPI_ISL_1536429, EPI_ISL_1536310, EPI_ISL_1536264, EPI_ISL_1536442, EPI_ISL_1536521, EPI_ISL_1536230, EPI_ISL_1536329, EPI_ISL_1536409, EPI_ISL_1536348, EPI_ISL_1536276, EPI_ISL_1537056, EPI_ISL_1536939, EPI_ISL_1536876, EPI_ISL_1537019, EPI_ISL_1536971, EPI_ISL_1536892, EPI_ISL_1536902, EPI_ISL_1537105, EPI_ISL_1536668, EPI_ISL_1536622, EPI_ISL_1536772, EPI_ISL_1536645, EPI_ISL_1536684, EPI_ISL_1536594, EPI_ISL_1536624, EPI_ISL_1536740, EPI_ISL_1536705, EPI_ISL_1536658, EPI_ISL_1536681, EPI_ISL_1536579, EPI_ISL_1536838, EPI_ISL_1536704, EPI_ISL_1536554, EPI_ISL_1536563, EPI_ISL_1536598, EPI_ISL_1536808, EPI_ISL_1536659, EPI_ISL_1536682, EPI_ISL_1536616, EPI_ISL_1536610, EPI_ISL_1536691, EPI_ISL_1536807, EPI_ISL_1536564, EPI_ISL_1536591, EPI_ISL_1536608, EPI_ISL_1536713, EPI_ISL_1536828, EPI_ISL_1536818, EPI_ISL_1536814, EPI_ISL_1536750, EPI_ISL_1536755, EPI_ISL_1536664, EPI_ISL_1536692, EPI_ISL_1536595, EPI_ISL_1536573, EPI_ISL_1536761, EPI_ISL_1536748, EPI_ISL_1536825, EPI_ISL_1536801, EPI_ISL_1536627, EPI_ISL_1536663, EPI_ISL_1536737, EPI_ISL_1536650, EPI_ISL_1536734, EPI_ISL_1536601, EPI_ISL_1536717, EPI_ISL_1536674, EPI_ISL_1536633, EPI_ISL_1536726, EPI_ISL_1536744, EPI_ISL_1536822, EPI_ISL_1536661, EPI_ISL_1536669, EPI_ISL_1536679, EPI_ISL_1536566, EPI_ISL_1536552, EPI_ISL_1536672, EPI_ISL_1536636, EPI_ISL_1536839, EPI_ISL_1536819, EPI_ISL_1536623, EPI_ISL_1536700, EPI_ISL_1536662, EPI_ISL_1536676, EPI_ISL_1536666, EPI_ISL_1536670, EPI_ISL_1536730, EPI_ISL_1536615, EPI_ISL_1536620, EPI_ISL_1536752, EPI_ISL_1536736, EPI_ISL_1536767, EPI_ISL_1536649, EPI_ISL_1536589, EPI_ISL_1536805, EPI_ISL_1536697, EPI_ISL_1536642, EPI_ISL_1536587, EPI_ISL_1536746, EPI_ISL_1536826, EPI_ISL_1536722, EPI_ISL_1536578, EPI_ISL_1536561, EPI_ISL_1536779, EPI_ISL_1536540, EPI_ISL_1536557, EPI_ISL_1536833, EPI_ISL_1536648, EPI_ISL_1536909, EPI_ISL_1537028, EPI_ISL_1536860, EPI_ISL_1537012, EPI_ISL_1536894, EPI_ISL_1536957, EPI_ISL_1536931, EPI_ISL_1536884, EPI_ISL_1537090, EPI_ISL_1537014, EPI_ISL_1537084, EPI_ISL_1537077, EPI_ISL_1536887, EPI_ISL_1536977, EPI_ISL_1537108, EPI_ISL_1537093, EPI_ISL_1536885, EPI_ISL_1537048, EPI_ISL_1537041, EPI_ISL_1536986, EPI_ISL_1537109, EPI_ISL_1537114, EPI_ISL_1537037, EPI_ISL_1537011, EPI_ISL_1536929, EPI_ISL_1536921, EPI_ISL_1537000, EPI_ISL_1536852, EPI_ISL_1536592, EPI_ISL_1536723, EPI_ISL_1536582, EPI_ISL_1536611, EPI_ISL_1536732, EPI_ISL_1536776, EPI_ISL_1536707, EPI_ISL_1536593, EPI_ISL_1536712, EPI_ISL_1536749, EPI_ISL_1536562, EPI_ISL_1536612, EPI_ISL_1536677, EPI_ISL_1536565, EPI_ISL_1536784, EPI_ISL_1536621, EPI_ISL_1536688, EPI_ISL_1536832, EPI_ISL_1536569, EPI_ISL_1536711, EPI_ISL_1536763, EPI_ISL_1535220, EPI_ISL_1535259, EPI_ISL_1535068, EPI_ISL_1535101, EPI_ISL_1535158, EPI_ISL_1535073, EPI_ISL_1535087, EPI_ISL_1535260, EPI_ISL_1535217, EPI_ISL_1535270, EPI_ISL_1535289, EPI_ISL_1535063, EPI_ISL_1535165, EPI_ISL_1535109, EPI_ISL_1535141, EPI_ISL_1535183, EPI_ISL_1535049, EPI_ISL_1535026, EPI_ISL_1535323, EPI_ISL_1535121, EPI_ISL_1535307, EPI_ISL_1535196, EPI_ISL_1535211, EPI_ISL_1535171, EPI_ISL_1535202, EPI_ISL_1535051, EPI_ISL_1535079, EPI_ISL_1535040, EPI_ISL_1535064, EPI_ISL_1535089, EPI_ISL_1535187, EPI_ISL_1535249, EPI_ISL_1535277, EPI_ISL_1535201, EPI_ISL_1535106, EPI_ISL_1535081, EPI_ISL_1535127, EPI_ISL_1535236, EPI_ISL_1535160, EPI_ISL_1535017, EPI_ISL_1535324, EPI_ISL_1535124, EPI_ISL_1535188, EPI_ISL_1535226, EPI_ISL_1535225, EPI_ISL_1535060, EPI_ISL_1535290, EPI_ISL_1535152, EPI_ISL_1535321, EPI_ISL_1535013, EPI_ISL_1535273, EPI_ISL_1535176, EPI_ISL_1535046, EPI_ISL_1535199, EPI_ISL_1535112, EPI_ISL_1535309, EPI_ISL_1535175, EPI_ISL_1535334, EPI_ISL_1535163, EPI_ISL_1535131, EPI_ISL_1535268, EPI_ISL_1535213, EPI_ISL_1535286, EPI_ISL_1535185, EPI_ISL_1535148, EPI_ISL_1535111, EPI_ISL_1535299, EPI_ISL_1535122, EPI_ISL_1535025, EPI_ISL_1535328, EPI_ISL_1535240, EPI_ISL_1535224, EPI_ISL_1535066, EPI_ISL_1535197, EPI_ISL_1535304, EPI_ISL_1535172, EPI_ISL_1535047, EPI_ISL_1535205, EPI_ISL_1535184, EPI_ISL_1535075, EPI_ISL_1535039, EPI_ISL_1535189, EPI_ISL_1535069, EPI_ISL_1535233, EPI_ISL_1535192, EPI_ISL_1535269, EPI_ISL_1535018, EPI_ISL_1535083, EPI_ISL_1535094, EPI_ISL_1535115, EPI_ISL_1535179, EPI_ISL_1535232, EPI_ISL_1535150, EPI_ISL_1535147, EPI_ISL_1535235, EPI_ISL_1535138, EPI_ISL_1535108, EPI_ISL_1535041, EPI_ISL_1535072, EPI_ISL_1535316, EPI_ISL_1535305, EPI_ISL_1535284, EPI_ISL_1535103, EPI_ISL_1535168, EPI_ISL_1535308, EPI_ISL_1535135, EPI_ISL_1535086, EPI_ISL_1535200, EPI_ISL_1535123, EPI_ISL_1535256, EPI_ISL_1535022, EPI_ISL_1535057, EPI_ISL_1535208, EPI_ISL_1535149, EPI_ISL_1535170, EPI_ISL_1535230, EPI_ISL_1535237, EPI_ISL_1535137, EPI_ISL_1535076, EPI_ISL_1535239, EPI_ISL_1535193, EPI_ISL_1535134, EPI_ISL_1535320, EPI_ISL_1535173, EPI_ISL_1535212, EPI_ISL_1535145, EPI_ISL_1535056, EPI_ISL_1535020, EPI_ISL_1535317, EPI_ISL_1535228, EPI_ISL_1535102, EPI_ISL_1535214, EPI_ISL_1535097, EPI_ISL_1535104, EPI_ISL_1535142, EPI_ISL_1535114, EPI_ISL_1535221, EPI_ISL_1535155, EPI_ISL_1535300, EPI_ISL_1535166, EPI_ISL_1535136, EPI_ISL_1535261, EPI_ISL_1535257, EPI_ISL_1535298, EPI_ISL_1535311, EPI_ISL_1535245, EPI_ISL_1535088, EPI_ISL_1535015, EPI_ISL_1535052, EPI_ISL_1535209, EPI_ISL_1535294, EPI_ISL_1535058, EPI_ISL_1535278, EPI_ISL_1535093, EPI_ISL_1535247, EPI_ISL_1544344, EPI_ISL_1544329, EPI_ISL_1544198, EPI_ISL_1544451, EPI_ISL_1544199, EPI_ISL_1544482, EPI_ISL_1544379, EPI_ISL_1544408, EPI_ISL_1544287, EPI_ISL_1544373, EPI_ISL_1544327, EPI_ISL_1544200, EPI_ISL_1544230, EPI_ISL_1544368, EPI_ISL_1564770, EPI_ISL_1544422, EPI_ISL_1544472, EPI_ISL_1544212, EPI_ISL_1544356, EPI_ISL_1544245, EPI_ISL_1544303, EPI_ISL_1544283, EPI_ISL_1544292, EPI_ISL_1544367, EPI_ISL_1544241, EPI_ISL_1544392, EPI_ISL_1544427, EPI_ISL_1544291, EPI_ISL_1544255, EPI_ISL_1544393, EPI_ISL_1544421, EPI_ISL_1544479, EPI_ISL_1544278, EPI_ISL_1544301, EPI_ISL_1544488, EPI_ISL_1544279, EPI_ISL_1544213, EPI_ISL_1544430, EPI_ISL_1544271, EPI_ISL_1544247, EPI_ISL_1544429, EPI_ISL_1544348, EPI_ISL_1544481, EPI_ISL_1544402, EPI_ISL_1544312, EPI_ISL_1544233, EPI_ISL_1544369, EPI_ISL_1544256, EPI_ISL_1544460, EPI_ISL_1544251, EPI_ISL_1544374, EPI_ISL_1544238, EPI_ISL_1544353, EPI_ISL_1544237, EPI_ISL_1544452, EPI_ISL_1544442, EPI_ISL_1544439, EPI_ISL_1544383, EPI_ISL_1544358, EPI_ISL_1544275, EPI_ISL_1544445, EPI_ISL_1544298, EPI_ISL_1544330, EPI_ISL_1544405, EPI_ISL_1544265, EPI_ISL_1544307, EPI_ISL_1544386, EPI_ISL_1544258, EPI_ISL_1544266, EPI_ISL_1544268, EPI_ISL_1544391, EPI_ISL_1544345, EPI_ISL_1544457, EPI_ISL_1544244, EPI_ISL_1544252, EPI_ISL_1544483, EPI_ISL_1544428, EPI_ISL_1544366, EPI_ISL_1544284, EPI_ISL_1544471, EPI_ISL_1544355, EPI_ISL_1544342, EPI_ISL_1544318, EPI_ISL_1544220, EPI_ISL_1544450, EPI_ISL_1535533, EPI_ISL_1535372, EPI_ISL_1535563, EPI_ISL_1535584, EPI_ISL_1535427, EPI_ISL_1535526, EPI_ISL_1535440, EPI_ISL_1535447, EPI_ISL_1535487, EPI_ISL_1535412, EPI_ISL_1535454, EPI_ISL_1535531, EPI_ISL_1535339, EPI_ISL_1535397, EPI_ISL_1535456, EPI_ISL_1535349, EPI_ISL_1535405, EPI_ISL_1535482, EPI_ISL_1535395, EPI_ISL_1535445, EPI_ISL_1535565, EPI_ISL_1535476, EPI_ISL_1535600, EPI_ISL_1535436, EPI_ISL_1535516, EPI_ISL_1535495, EPI_ISL_1535461, EPI_ISL_1535443, EPI_ISL_1535571, EPI_ISL_1535488, EPI_ISL_1535491, EPI_ISL_1535368, EPI_ISL_1535539, EPI_ISL_1535444, EPI_ISL_1535469, EPI_ISL_1535336, EPI_ISL_1535396, EPI_ISL_1535567, EPI_ISL_1535451, EPI_ISL_1535535, EPI_ISL_1535421, EPI_ISL_1535558, EPI_ISL_1535376, EPI_ISL_1535589, EPI_ISL_1535455, EPI_ISL_1535417, EPI_ISL_1535520, EPI_ISL_1535545, EPI_ISL_1535566, EPI_ISL_1535390, EPI_ISL_1535347, EPI_ISL_1564771, EPI_ISL_1535338, EPI_ISL_1535509, EPI_ISL_1535365, EPI_ISL_1535394, EPI_ISL_1535359, EPI_ISL_1535575, EPI_ISL_1535506, EPI_ISL_1535569, EPI_ISL_1535383, EPI_ISL_1535554, EPI_ISL_1535374, EPI_ISL_1535507, EPI_ISL_1535343, EPI_ISL_1535439, EPI_ISL_1535510, EPI_ISL_1535362, EPI_ISL_1535358, EPI_ISL_1535586, EPI_ISL_1535593, EPI_ISL_1535579, EPI_ISL_1535592, EPI_ISL_1535472, EPI_ISL_1535500, EPI_ISL_1535367, EPI_ISL_1535480, EPI_ISL_1535400, EPI_ISL_1535486, EPI_ISL_1535497, EPI_ISL_1535414, EPI_ISL_1535532, EPI_ISL_1535341, EPI_ISL_1535433, EPI_ISL_1535512, EPI_ISL_1535398, EPI_ISL_1535369, EPI_ISL_1535581, EPI_ISL_1535379, EPI_ISL_1535513, EPI_ISL_1535597, EPI_ISL_1535452, EPI_ISL_1535508, EPI_ISL_1535538, EPI_ISL_1535591, EPI_ISL_1535386, EPI_ISL_1535499, EPI_ISL_1535477, EPI_ISL_1535514, EPI_ISL_1535515, EPI_ISL_1535459, EPI_ISL_1535346, EPI_ISL_1535382, EPI_ISL_1535521, EPI_ISL_1535550, EPI_ISL_1535352, EPI_ISL_1535478, EPI_ISL_1535351, EPI_ISL_1535484, EPI_ISL_1535425, EPI_ISL_1535463, EPI_ISL_1535557, EPI_ISL_1535527, EPI_ISL_1535525, EPI_ISL_1535598, EPI_ISL_1535434, EPI_ISL_1535356, EPI_ISL_1535393, EPI_ISL_1535438, EPI_ISL_1535458, EPI_ISL_1535363, EPI_ISL_1535576, EPI_ISL_1535384, EPI_ISL_1535449, EPI_ISL_1535570, EPI_ISL_1535431, EPI_ISL_1535354, EPI_ISL_1535489, EPI_ISL_1535344, EPI_ISL_1535562, EPI_ISL_1535511, EPI_ISL_1535411, EPI_ISL_1535424, EPI_ISL_1535561, EPI_ISL_1535361, EPI_ISL_1535408, EPI_ISL_1535340, EPI_ISL_1535577, EPI_ISL_1535595, EPI_ISL_1535468, EPI_ISL_1535453, EPI_ISL_1535551, EPI_ISL_1535420, EPI_ISL_1535375, EPI_ISL_1535371, EPI_ISL_1535536, EPI_ISL_1535543, EPI_ISL_1535450, EPI_ISL_1535342, EPI_ISL_1535442, EPI_ISL_1535355, EPI_ISL_1535426, EPI_ISL_1535547, EPI_ISL_1535415, EPI_ISL_1535401, EPI_ISL_1535505, EPI_ISL_1535574, EPI_ISL_1535582, EPI_ISL_1535496, EPI_ISL_1535350, EPI_ISL_1535402, EPI_ISL_1535370, EPI_ISL_1535335, EPI_ISL_1535572, EPI_ISL_1535534, EPI_ISL_1535552, EPI_ISL_1535373, EPI_ISL_1535503, EPI_ISL_1535548, EPI_ISL_1535441, EPI_ISL_1535493, EPI_ISL_1535587, EPI_ISL_1535389, EPI_ISL_1535345, EPI_ISL_1535588, EPI_ISL_1535353, EPI_ISL_1535524, EPI_ISL_1535348, EPI_ISL_1535464, EPI_ISL_1535391, EPI_ISL_1535407, EPI_ISL_1535479, EPI_ISL_1544289, EPI_ISL_1544269, EPI_ISL_1544350, EPI_ISL_1544334, EPI_ISL_1544202, EPI_ISL_1544257, EPI_ISL_1544384, EPI_ISL_1544206, EPI_ISL_1544316, EPI_ISL_1544272, EPI_ISL_1544335, EPI_ISL_1544455, EPI_ISL_1564067, EPI_ISL_1564190, EPI_ISL_1564052, EPI_ISL_1564246, EPI_ISL_1564175, EPI_ISL_1564303, EPI_ISL_1564210, EPI_ISL_1564153, EPI_ISL_1564297, EPI_ISL_1564310, EPI_ISL_1564240, EPI_ISL_1564237, EPI_ISL_1564045, EPI_ISL_1564123, EPI_ISL_1564116, EPI_ISL_1564098, EPI_ISL_1564202, EPI_ISL_1564183, EPI_ISL_1564244, EPI_ISL_1564228, EPI_ISL_1564262, EPI_ISL_1564118, EPI_ISL_1564324, EPI_ISL_1564094, EPI_ISL_1564071, EPI_ISL_1564087, EPI_ISL_1564294, EPI_ISL_1564285, EPI_ISL_1564302, EPI_ISL_1564061, EPI_ISL_1564234, EPI_ISL_1564103, EPI_ISL_1564070, EPI_ISL_1564147, EPI_ISL_1564099, EPI_ISL_1564159, EPI_ISL_1564222, EPI_ISL_1564046, EPI_ISL_1564194, EPI_ISL_1564126, EPI_ISL_1564188, EPI_ISL_1564291, EPI_ISL_1564251, EPI_ISL_1564236, EPI_ISL_1564229, EPI_ISL_1564121, EPI_ISL_1564316, EPI_ISL_1564077, EPI_ISL_1564140, EPI_ISL_1564093, EPI_ISL_1564150, EPI_ISL_1564081, EPI_ISL_1564131, EPI_ISL_1564254, EPI_ISL_1564299, EPI_ISL_1564063, EPI_ISL_1564050, EPI_ISL_1564110, EPI_ISL_1564160, EPI_ISL_1564092, EPI_ISL_1564108, EPI_ISL_1564173, EPI_ISL_1564298, EPI_ISL_1564193, EPI_ISL_1564100, EPI_ISL_1564040, EPI_ISL_1564106, EPI_ISL_1564307, EPI_ISL_1564060, EPI_ISL_1564129, EPI_ISL_1564205, EPI_ISL_1584311, EPI_ISL_1584316, EPI_ISL_1584173, EPI_ISL_1584264, EPI_ISL_1584301, EPI_ISL_1584424, EPI_ISL_1584166, EPI_ISL_1584211, EPI_ISL_1584178, EPI_ISL_1584201, EPI_ISL_1584175, EPI_ISL_1584221, EPI_ISL_1584205, EPI_ISL_1584370, EPI_ISL_1584335, EPI_ISL_1584417, EPI_ISL_1584197, EPI_ISL_1584246, EPI_ISL_1584390, EPI_ISL_1584226, EPI_ISL_1584295, EPI_ISL_1584229, EPI_ISL_1584331, EPI_ISL_1584282, EPI_ISL_1584431, EPI_ISL_1584257, EPI_ISL_1584171, EPI_ISL_1584374, EPI_ISL_1584263, EPI_ISL_1584336, EPI_ISL_1584271, EPI_ISL_1584389, EPI_ISL_1584363, EPI_ISL_1584367, EPI_ISL_1584382, EPI_ISL_1584186, EPI_ISL_1584180, EPI_ISL_1584341, EPI_ISL_1584299, EPI_ISL_1584193, EPI_ISL_1584172, EPI_ISL_1584416, EPI_ISL_1584212, EPI_ISL_1584238, EPI_ISL_1584392, EPI_ISL_1584314, EPI_ISL_1584223, EPI_ISL_1584297, EPI_ISL_1584338, EPI_ISL_1584388, EPI_ISL_1584318, EPI_ISL_1584302, EPI_ISL_1595471, EPI_ISL_1584407, EPI_ISL_1584328, EPI_ISL_1584275, EPI_ISL_1584333, EPI_ISL_1584403, EPI_ISL_1584342, EPI_ISL_1584350, EPI_ISL_1584425, EPI_ISL_1584358, EPI_ISL_1584340, EPI_ISL_1584396, EPI_ISL_1584404, EPI_ISL_1584292, EPI_ISL_1584387, EPI_ISL_1584305, EPI_ISL_1584307, EPI_ISL_1584300, EPI_ISL_1584406, EPI_ISL_1584313, EPI_ISL_1584203, EPI_ISL_1584272, EPI_ISL_1584224, EPI_ISL_1584326, EPI_ISL_1584283, EPI_ISL_1584430, EPI_ISL_1584284, EPI_ISL_1584428, EPI_ISL_1584317, EPI_ISL_1584394, EPI_ISL_1584325, EPI_ISL_1584420, EPI_ISL_1584266, EPI_ISL_1584252, EPI_ISL_1584322, EPI_ISL_1584210, EPI_ISL_1584395, EPI_ISL_1584426, EPI_ISL_1584364, EPI_ISL_1584287, EPI_ISL_1584315, EPI_ISL_1584179, EPI_ISL_1584286, EPI_ISL_1584399, EPI_ISL_1584234, EPI_ISL_1584409, EPI_ISL_1584218, EPI_ISL_1584294, EPI_ISL_1584269, EPI_ISL_1584385, EPI_ISL_1584274, EPI_ISL_1584222, EPI_ISL_1584165, EPI_ISL_1584306, EPI_ISL_1584190, EPI_ISL_1584429, EPI_ISL_1584181, EPI_ISL_1584354, EPI_ISL_1584289, EPI_ISL_1584432, EPI_ISL_1584360, EPI_ISL_1584199, EPI_ISL_1584378, EPI_ISL_1584209, EPI_ISL_1584227, EPI_ISL_1584434, EPI_ISL_1584207, EPI_ISL_1584228, EPI_ISL_1595197, EPI_ISL_1595195, EPI_ISL_1595070, EPI_ISL_1595019, EPI_ISL_1594994, EPI_ISL_1595151, EPI_ISL_1595001, EPI_ISL_1595054, EPI_ISL_1595141, EPI_ISL_1595098, EPI_ISL_1595167, EPI_ISL_1595165, EPI_ISL_1595006, EPI_ISL_1595142, EPI_ISL_1595058, EPI_ISL_1595107, EPI_ISL_1595024, EPI_ISL_1595073, EPI_ISL_1595132, EPI_ISL_1595146, EPI_ISL_1595044, EPI_ISL_1595128, EPI_ISL_1595084, EPI_ISL_1595168, EPI_ISL_1595033, EPI_ISL_1595173, EPI_ISL_1595172, EPI_ISL_1595048, EPI_ISL_1595092, EPI_ISL_1595059, EPI_ISL_1595029, EPI_ISL_1595144, EPI_ISL_1595042, EPI_ISL_1595169, EPI_ISL_1595185, EPI_ISL_1595120, EPI_ISL_1595111, EPI_ISL_1595199, EPI_ISL_1595101, EPI_ISL_1595075, EPI_ISL_1595154, EPI_ISL_1595009, EPI_ISL_1595180, EPI_ISL_1594997, EPI_ISL_1595013, EPI_ISL_1595016, EPI_ISL_1595198, EPI_ISL_1595175, EPI_ISL_1595196, EPI_ISL_1595043, EPI_ISL_1595003, EPI_ISL_1595147, EPI_ISL_1595123, EPI_ISL_1595135, EPI_ISL_1595083, EPI_ISL_1595161, EPI_ISL_1595164, EPI_ISL_1595189, EPI_ISL_1595090, EPI_ISL_1595140, EPI_ISL_1595160, EPI_ISL_1594998, EPI_ISL_1595007, EPI_ISL_1595106, EPI_ISL_1595122, EPI_ISL_1595000, EPI_ISL_1595100, EPI_ISL_1615973, EPI_ISL_1616072, EPI_ISL_1616002, EPI_ISL_1616096, EPI_ISL_1616036, EPI_ISL_1615985, EPI_ISL_1615961, EPI_ISL_1615963, EPI_ISL_1616080, EPI_ISL_1616053, EPI_ISL_1616119, EPI_ISL_1616008, EPI_ISL_1616125, EPI_ISL_1616144, EPI_ISL_1616014, EPI_ISL_1616161, EPI_ISL_1616065, EPI_ISL_1616009, EPI_ISL_1616042, EPI_ISL_1616083, EPI_ISL_1616183, EPI_ISL_1616033, EPI_ISL_1616149, EPI_ISL_1616133, EPI_ISL_1615975, EPI_ISL_1616138, EPI_ISL_1615979, EPI_ISL_1616050, EPI_ISL_1615995, EPI_ISL_1615939, EPI_ISL_1616141, EPI_ISL_1616089, EPI_ISL_1616178, EPI_ISL_1616175, EPI_ISL_1615954, EPI_ISL_1615967, EPI_ISL_1615960, EPI_ISL_1616040, EPI_ISL_1616122, EPI_ISL_1615949, EPI_ISL_1616164, EPI_ISL_1615974, EPI_ISL_1615959, EPI_ISL_1616047, EPI_ISL_1616062, EPI_ISL_1616030, EPI_ISL_1616132, EPI_ISL_1615981, EPI_ISL_1616088, EPI_ISL_1616026, EPI_ISL_1616176, EPI_ISL_1616142, EPI_ISL_1615997, EPI_ISL_1616094, EPI_ISL_1615992, EPI_ISL_1616158, EPI_ISL_1616085, EPI_ISL_1615968, EPI_ISL_1616115, EPI_ISL_1616013, EPI_ISL_1615969, EPI_ISL_1616038, EPI_ISL_1615950, EPI_ISL_1616034, EPI_ISL_1616148, EPI_ISL_1616084, EPI_ISL_1615957, EPI_ISL_1616068, EPI_ISL_1616135, EPI_ISL_1615970, EPI_ISL_1616185, EPI_ISL_1616129, EPI_ISL_1616184, EPI_ISL_1616070, EPI_ISL_1615971, EPI_ISL_1616021, EPI_ISL_1616118, EPI_ISL_1616056, EPI_ISL_1616166, EPI_ISL_1615942, EPI_ISL_1616037, EPI_ISL_1616005, EPI_ISL_1616124, EPI_ISL_1616019, EPI_ISL_1616035, EPI_ISL_1615980, EPI_ISL_1615983, EPI_ISL_1616028, EPI_ISL_1615937, EPI_ISL_1616012, EPI_ISL_1616105, EPI_ISL_1615943, EPI_ISL_1615966, EPI_ISL_1615964, EPI_ISL_1615991, EPI_ISL_1616108, EPI_ISL_1616078, EPI_ISL_1615934, EPI_ISL_1616131, EPI_ISL_1616058, EPI_ISL_1616045, EPI_ISL_1615958, EPI_ISL_1616071, EPI_ISL_1616066, EPI_ISL_1616043, EPI_ISL_1616116, EPI_ISL_1616168, EPI_ISL_1616018, EPI_ISL_1615951, EPI_ISL_1615976, EPI_ISL_1616136, EPI_ISL_1615972, EPI_ISL_1616086, EPI_ISL_1616154, EPI_ISL_1616081, EPI_ISL_1616015, EPI_ISL_1616145, EPI_ISL_1616169, EPI_ISL_1616172, EPI_ISL_1616046, EPI_ISL_1616074, EPI_ISL_1616095, EPI_ISL_1616151, EPI_ISL_1616090, EPI_ISL_1616067, EPI_ISL_1616180, EPI_ISL_1631425, EPI_ISL_1615952, EPI_ISL_1616182, EPI_ISL_1615944, EPI_ISL_1615962, EPI_ISL_1616041, EPI_ISL_1616010, EPI_ISL_1615955, EPI_ISL_1616093, EPI_ISL_1616174, EPI_ISL_1615946, EPI_ISL_1615945, EPI_ISL_1616126, EPI_ISL_1616054, EPI_ISL_1616052, EPI_ISL_1616016, EPI_ISL_1616173, EPI_ISL_1616147, EPI_ISL_1616098, EPI_ISL_1616006, EPI_ISL_1615984, EPI_ISL_1616011, EPI_ISL_1616003, EPI_ISL_1631923, EPI_ISL_1631757, EPI_ISL_1631865, EPI_ISL_1631837, EPI_ISL_1631912, EPI_ISL_1631996, EPI_ISL_1631943, EPI_ISL_1631754, EPI_ISL_1631924, EPI_ISL_1631802, EPI_ISL_1631801, EPI_ISL_1631918, EPI_ISL_1631776, EPI_ISL_1631820, EPI_ISL_1631876, EPI_ISL_1631866, EPI_ISL_1631818, EPI_ISL_1631859, EPI_ISL_1631994, EPI_ISL_1631799, EPI_ISL_1631991, EPI_ISL_1631970, EPI_ISL_1631880, EPI_ISL_1631806, EPI_ISL_1631759, EPI_ISL_1631900, EPI_ISL_1631793, EPI_ISL_1631756, EPI_ISL_1631949, EPI_ISL_1631877, EPI_ISL_1631767, EPI_ISL_1631808, EPI_ISL_1631827, EPI_ISL_1631821, EPI_ISL_1631941, EPI_ISL_1631945, EPI_ISL_1631755, EPI_ISL_1631811, EPI_ISL_1631882, EPI_ISL_1631981, EPI_ISL_1631891, EPI_ISL_1631803, EPI_ISL_1631953, EPI_ISL_1631869, EPI_ISL_1631887, EPI_ISL_1631815, EPI_ISL_1631775, EPI_ISL_1631902, EPI_ISL_1631792, EPI_ISL_1631892, EPI_ISL_1631858, EPI_ISL_1631826, EPI_ISL_1631922, EPI_ISL_1631824, EPI_ISL_1631961, EPI_ISL_1631797, EPI_ISL_1631760, EPI_ISL_1631860, EPI_ISL_1631798, EPI_ISL_1631812, EPI_ISL_1631838, EPI_ISL_1631781, EPI_ISL_1631929, EPI_ISL_1631913, EPI_ISL_1631832, EPI_ISL_1631814, EPI_ISL_1631856, EPI_ISL_1632391, EPI_ISL_1632459, EPI_ISL_1632328, EPI_ISL_1632377, EPI_ISL_1632472, EPI_ISL_1632466, EPI_ISL_1632439, EPI_ISL_1632348, EPI_ISL_1632436, EPI_ISL_1594712, EPI_ISL_1594530, EPI_ISL_1594492, EPI_ISL_1594669, EPI_ISL_1594624, EPI_ISL_1594549, EPI_ISL_1594547, EPI_ISL_1594536, EPI_ISL_1594457, EPI_ISL_1594689, EPI_ISL_1594679, EPI_ISL_1594612, EPI_ISL_1594678, EPI_ISL_1594655, EPI_ISL_1594541, EPI_ISL_1594681, EPI_ISL_1594639, EPI_ISL_1594675, EPI_ISL_1594574, EPI_ISL_1594551, EPI_ISL_1594667, EPI_ISL_1594662, EPI_ISL_1594588, EPI_ISL_1594571, EPI_ISL_1594682, EPI_ISL_1594680, EPI_ISL_1594463, EPI_ISL_1594649, EPI_ISL_1594557, EPI_ISL_1594700, EPI_ISL_1594668, EPI_ISL_1594465, EPI_ISL_1594494, EPI_ISL_1594625, EPI_ISL_1594507, EPI_ISL_1594661, EPI_ISL_1594563, EPI_ISL_1594567, EPI_ISL_1594687, EPI_ISL_1594582, EPI_ISL_1594622, EPI_ISL_1594643, EPI_ISL_1594694, EPI_ISL_1594615, EPI_ISL_1594478, EPI_ISL_1632142, EPI_ISL_1632117, EPI_ISL_1632264, EPI_ISL_1632268, EPI_ISL_1632031, EPI_ISL_1632181, EPI_ISL_1632118, EPI_ISL_1632279, EPI_ISL_1632293, EPI_ISL_1632170, EPI_ISL_1632126, EPI_ISL_1632032, EPI_ISL_1632289, EPI_ISL_1632127, EPI_ISL_1632228, EPI_ISL_1632295, EPI_ISL_1632288, EPI_ISL_1632011, EPI_ISL_1632254, EPI_ISL_1632200, EPI_ISL_1632034, EPI_ISL_1632161, EPI_ISL_1632223, EPI_ISL_1632146, EPI_ISL_1632035, EPI_ISL_1632111, EPI_ISL_1632235, EPI_ISL_1632252, EPI_ISL_1632232, EPI_ISL_1632286, EPI_ISL_1632081, EPI_ISL_1632229, EPI_ISL_1632245, EPI_ISL_1632217, EPI_ISL_1632198, EPI_ISL_1632191, EPI_ISL_1632271, EPI_ISL_1632136, EPI_ISL_1635313, EPI_ISL_1632174, EPI_ISL_1632106, EPI_ISL_1632090, EPI_ISL_1632257, EPI_ISL_1632215, EPI_ISL_1632021, EPI_ISL_1632231, EPI_ISL_1632175, EPI_ISL_1632168, EPI_ISL_1632033, EPI_ISL_1594888, EPI_ISL_1594910, EPI_ISL_1594799, EPI_ISL_1594831, EPI_ISL_1594953, EPI_ISL_1594833, EPI_ISL_1594945, EPI_ISL_1594947, EPI_ISL_1594753, EPI_ISL_1594938, EPI_ISL_1594975, EPI_ISL_1615802, EPI_ISL_1615773, EPI_ISL_1615690, EPI_ISL_1615927, EPI_ISL_1615711, EPI_ISL_1615782, EPI_ISL_1615720, EPI_ISL_1615704, EPI_ISL_1615849, EPI_ISL_1615867, EPI_ISL_1615708, EPI_ISL_1615821, EPI_ISL_1615791, EPI_ISL_1615811, EPI_ISL_1615712, EPI_ISL_1615859, EPI_ISL_1615846, EPI_ISL_1615701, EPI_ISL_1615819, EPI_ISL_1615804, EPI_ISL_1615779, EPI_ISL_1615813, EPI_ISL_1615845, EPI_ISL_1615785, EPI_ISL_1615876, EPI_ISL_1615724, EPI_ISL_1615788, EPI_ISL_1615851, EPI_ISL_1615903, EPI_ISL_1615715, EPI_ISL_1615835, EPI_ISL_1615874, EPI_ISL_1615737, EPI_ISL_1615824, EPI_ISL_1615930, EPI_ISL_1615892, EPI_ISL_1615758, EPI_ISL_1615871, EPI_ISL_1615826, EPI_ISL_1615809, EPI_ISL_1615767, EPI_ISL_1615786, EPI_ISL_1615810, EPI_ISL_1615920, EPI_ISL_1615722, EPI_ISL_1615760, EPI_ISL_1615799, EPI_ISL_1615730, EPI_ISL_1615834, EPI_ISL_1615710, EPI_ISL_1615772, EPI_ISL_1615840, EPI_ISL_1615925, EPI_ISL_1615841, EPI_ISL_1615806, EPI_ISL_1615825, EPI_ISL_1615777, EPI_ISL_1615725, EPI_ISL_1615913, EPI_ISL_1615770, EPI_ISL_1615850, EPI_ISL_1615743, EPI_ISL_1615795, EPI_ISL_1615748, EPI_ISL_1615860, EPI_ISL_1615718, EPI_ISL_1615853, EPI_ISL_1615696, EPI_ISL_1615774, EPI_ISL_1630469, EPI_ISL_1630374, EPI_ISL_1630377, EPI_ISL_1630508, EPI_ISL_1630461, EPI_ISL_1630326, EPI_ISL_1630406, EPI_ISL_1630444, EPI_ISL_1630474, EPI_ISL_1630463, EPI_ISL_1630378, EPI_ISL_1630494, EPI_ISL_1630320, EPI_ISL_1630349, EPI_ISL_1630475, EPI_ISL_1630493, EPI_ISL_1630383, EPI_ISL_1630455, EPI_ISL_1630464, EPI_ISL_1630375, EPI_ISL_1630360, EPI_ISL_1630336, EPI_ISL_1630298, EPI_ISL_1630412, EPI_ISL_1630291, EPI_ISL_1630289, EPI_ISL_1630357, EPI_ISL_1630358, EPI_ISL_1630488, EPI_ISL_1630479, EPI_ISL_1630402, EPI_ISL_1630363, EPI_ISL_1630395, EPI_ISL_1630284, EPI_ISL_1630478, EPI_ISL_1630380, EPI_ISL_1630339, EPI_ISL_1630390, EPI_ISL_1630388, EPI_ISL_1630305, EPI_ISL_1631315, EPI_ISL_1631126, EPI_ISL_1631193, EPI_ISL_1631274, EPI_ISL_1631197, EPI_ISL_1631292, EPI_ISL_1631142, EPI_ISL_1631290, EPI_ISL_1631199, EPI_ISL_1631252, EPI_ISL_1631161, EPI_ISL_1631181, EPI_ISL_1631116, EPI_ISL_1631141, EPI_ISL_1631188, EPI_ISL_1631122, EPI_ISL_1631123, EPI_ISL_1631129, EPI_ISL_1631336, EPI_ISL_1631250, EPI_ISL_1631118, EPI_ISL_1631101, EPI_ISL_1631218, EPI_ISL_1631159, EPI_ISL_1631183, EPI_ISL_1631234, EPI_ISL_1631277, EPI_ISL_1631233, EPI_ISL_1631200, EPI_ISL_1653318, EPI_ISL_1653258, EPI_ISL_1653448, EPI_ISL_1653454, EPI_ISL_1653410, EPI_ISL_1653416, EPI_ISL_1653248, EPI_ISL_1653322, EPI_ISL_1653266, EPI_ISL_1653367, EPI_ISL_1653292, EPI_ISL_1653452, EPI_ISL_1653451, EPI_ISL_1653323, EPI_ISL_1700140, EPI_ISL_1699997, EPI_ISL_1700169, EPI_ISL_1699967, EPI_ISL_1700149, EPI_ISL_1699984, EPI_ISL_1700020, EPI_ISL_1700074, EPI_ISL_1699913, EPI_ISL_1700165, EPI_ISL_1700152, EPI_ISL_1700078, EPI_ISL_1699847, EPI_ISL_1700022, EPI_ISL_1700102, EPI_ISL_1700157, EPI_ISL_1699927, EPI_ISL_1700167, EPI_ISL_1699872, EPI_ISL_1699885, EPI_ISL_1699980, EPI_ISL_1700108, EPI_ISL_1700071, EPI_ISL_1699979, EPI_ISL_1700148, EPI_ISL_1700044, EPI_ISL_1700076, EPI_ISL_1700153, EPI_ISL_1700013, EPI_ISL_1699843, EPI_ISL_1700025, EPI_ISL_1699855, EPI_ISL_1700050, EPI_ISL_1700021, EPI_ISL_1699883, EPI_ISL_1699869, EPI_ISL_1699898, EPI_ISL_1699895, EPI_ISL_1699914, EPI_ISL_1699902, EPI_ISL_1699931, EPI_ISL_1699858, EPI_ISL_1699990, EPI_ISL_1699867, EPI_ISL_1700080, EPI_ISL_1699960, EPI_ISL_1699937, EPI_ISL_1700029, EPI_ISL_1699880, EPI_ISL_1700138, EPI_ISL_1699977, EPI_ISL_1700130, EPI_ISL_1700116, EPI_ISL_1653399, EPI_ISL_1653263, EPI_ISL_1653437, EPI_ISL_1653285, EPI_ISL_1653467, EPI_ISL_1653238, EPI_ISL_1653240, EPI_ISL_1653311, EPI_ISL_1653470, EPI_ISL_1653366, EPI_ISL_1653444, EPI_ISL_1653373, EPI_ISL_1653420, EPI_ISL_1653430, EPI_ISL_1653261, EPI_ISL_1653324, EPI_ISL_1653462, EPI_ISL_1653295, EPI_ISL_1653336, EPI_ISL_1653450, EPI_ISL_1653383, EPI_ISL_1653443, EPI_ISL_1653459, EPI_ISL_1653425, EPI_ISL_1653274, EPI_ISL_1653485, EPI_ISL_1653407, EPI_ISL_1653411, EPI_ISL_1653275, EPI_ISL_1653306, EPI_ISL_1653265, EPI_ISL_1653344, EPI_ISL_1653328, EPI_ISL_1653384, EPI_ISL_1653466, EPI_ISL_1653246, EPI_ISL_1653442, EPI_ISL_1653355, EPI_ISL_1653291, EPI_ISL_1653267, EPI_ISL_1653228, EPI_ISL_1653393, EPI_ISL_1653254, EPI_ISL_1653397, EPI_ISL_1673121, EPI_ISL_1653398, EPI_ISL_1653434, EPI_ISL_1653283, EPI_ISL_1653376, EPI_ISL_1634507, EPI_ISL_1634517, EPI_ISL_1634594, EPI_ISL_1634520, EPI_ISL_1634654, EPI_ISL_1634612, EPI_ISL_1634678, EPI_ISL_1634523, EPI_ISL_1634552, EPI_ISL_1634671, EPI_ISL_1634557, EPI_ISL_1653214, EPI_ISL_1653213, EPI_ISL_1634488, EPI_ISL_1634608, EPI_ISL_1634565, EPI_ISL_1653209, EPI_ISL_1634693, EPI_ISL_1634491, EPI_ISL_1634682, EPI_ISL_1634646, EPI_ISL_1634585, EPI_ISL_1634648, EPI_ISL_1634655, EPI_ISL_1634590, EPI_ISL_1634675, EPI_ISL_1634598, EPI_ISL_1634524, EPI_ISL_1634593, EPI_ISL_1634637, EPI_ISL_1634533, EPI_ISL_1634689, EPI_ISL_1634521, EPI_ISL_1634694, EPI_ISL_1634570, EPI_ISL_1653210, EPI_ISL_1634684, EPI_ISL_1653183, EPI_ISL_1653185, EPI_ISL_1652998, EPI_ISL_1653176, EPI_ISL_1634535, EPI_ISL_1634662, EPI_ISL_1634666, EPI_ISL_1634672, EPI_ISL_1634563, EPI_ISL_1634687, EPI_ISL_1634679, EPI_ISL_1634546, EPI_ISL_1634549, EPI_ISL_1634659, EPI_ISL_1634636, EPI_ISL_1634561, EPI_ISL_1634529, EPI_ISL_1634699, EPI_ISL_1634599, EPI_ISL_1634611, EPI_ISL_1634640, EPI_ISL_1634625, EPI_ISL_1634652, EPI_ISL_1634562, EPI_ISL_1634506, EPI_ISL_1634530, EPI_ISL_1634645, EPI_ISL_1634588, EPI_ISL_1634668, EPI_ISL_1634516, EPI_ISL_1653222, EPI_ISL_1634534, EPI_ISL_1634499, EPI_ISL_1634596, EPI_ISL_1634531, EPI_ISL_1634670, EPI_ISL_1653219, EPI_ISL_1634619, EPI_ISL_1634514, EPI_ISL_1634630, EPI_ISL_1634627, EPI_ISL_1634541, EPI_ISL_1634538, EPI_ISL_1653218, EPI_ISL_1634660, EPI_ISL_1634560, EPI_ISL_1634592, EPI_ISL_1634556, EPI_ISL_1634515, EPI_ISL_1634657, EPI_ISL_1634487, EPI_ISL_1634692, EPI_ISL_1634553, EPI_ISL_1634606, EPI_ISL_1634639, EPI_ISL_1634505, EPI_ISL_1634576, EPI_ISL_1634494, EPI_ISL_1634569, EPI_ISL_1634536, EPI_ISL_1634698, EPI_ISL_1634614, EPI_ISL_1634644, EPI_ISL_1634641, EPI_ISL_1634542, EPI_ISL_1634647, EPI_ISL_1634658, EPI_ISL_1634525, EPI_ISL_1634567, EPI_ISL_1634511, EPI_ISL_1653216, EPI_ISL_1634618, EPI_ISL_1634519, EPI_ISL_1634581, EPI_ISL_1634642, EPI_ISL_1634500, EPI_ISL_1634688, EPI_ISL_1634629, EPI_ISL_1634609, EPI_ISL_1634638, EPI_ISL_1634673, EPI_ISL_1634591, EPI_ISL_1634564, EPI_ISL_1634621, EPI_ISL_1634551, EPI_ISL_1634579, EPI_ISL_1634580, EPI_ISL_1634616, EPI_ISL_1634597, EPI_ISL_1634526, EPI_ISL_1634686, EPI_ISL_1634663, EPI_ISL_1634573, EPI_ISL_1634510, EPI_ISL_1653223, EPI_ISL_1699174, EPI_ISL_1699185, EPI_ISL_1699163, EPI_ISL_1699186, EPI_ISL_1699154, EPI_ISL_1699190, EPI_ISL_1699267, EPI_ISL_1699093, EPI_ISL_1699170, EPI_ISL_1699234, EPI_ISL_1699065, EPI_ISL_1699176, EPI_ISL_1699062, EPI_ISL_1699193, EPI_ISL_1699227, EPI_ISL_1699121, EPI_ISL_1699087, EPI_ISL_1699208, EPI_ISL_1699137, EPI_ISL_1699135, EPI_ISL_1699042, EPI_ISL_1699103, EPI_ISL_1699255, EPI_ISL_1699230, EPI_ISL_1699144, EPI_ISL_1699097, EPI_ISL_1699028, EPI_ISL_1699018, EPI_ISL_1699241, EPI_ISL_1699098, EPI_ISL_1699092, EPI_ISL_1699116, EPI_ISL_1699223, EPI_ISL_1699272, EPI_ISL_1699130, EPI_ISL_1699221, EPI_ISL_1699090, EPI_ISL_1699264, EPI_ISL_1699165, EPI_ISL_1699083, EPI_ISL_1699139, EPI_ISL_1699095, EPI_ISL_1699015, EPI_ISL_1699160, EPI_ISL_1699187, EPI_ISL_1699191, EPI_ISL_1699059, EPI_ISL_1699276, EPI_ISL_1699168, EPI_ISL_1699086, EPI_ISL_1699278, EPI_ISL_1699181, EPI_ISL_1699178, EPI_ISL_1699273, EPI_ISL_1699206, EPI_ISL_1699016, EPI_ISL_1699183, EPI_ISL_1699021, EPI_ISL_1699075, EPI_ISL_1699030, EPI_ISL_1699179, EPI_ISL_1699054, EPI_ISL_1699205, EPI_ISL_1699020, EPI_ISL_1699216, EPI_ISL_1699279, EPI_ISL_1698767, EPI_ISL_1698860, EPI_ISL_1698793, EPI_ISL_1698855, EPI_ISL_1698994, EPI_ISL_1698815, EPI_ISL_1698777, EPI_ISL_1699012, EPI_ISL_1698943, EPI_ISL_1698972, EPI_ISL_1698929, EPI_ISL_1698809, EPI_ISL_1698838, EPI_ISL_1698866, EPI_ISL_1698840, EPI_ISL_1698789, EPI_ISL_1698824, EPI_ISL_1698796, EPI_ISL_1698944, EPI_ISL_1698797, EPI_ISL_1698786, EPI_ISL_1698832, EPI_ISL_1698833, EPI_ISL_1698821, EPI_ISL_1698967, EPI_ISL_1698770, EPI_ISL_1698902, EPI_ISL_1698934, EPI_ISL_1698907, EPI_ISL_1698829, EPI_ISL_1698983, EPI_ISL_1698791, EPI_ISL_1698908, EPI_ISL_1698805, EPI_ISL_1698886, EPI_ISL_1698891, EPI_ISL_1698861, EPI_ISL_1698808, EPI_ISL_1698876, EPI_ISL_1698814, EPI_ISL_1698879, EPI_ISL_1698864, EPI_ISL_1698966, EPI_ISL_1698804, EPI_ISL_1698965, EPI_ISL_1698971, EPI_ISL_1698945, EPI_ISL_1699009, EPI_ISL_1698857, EPI_ISL_1698914, EPI_ISL_1698794, EPI_ISL_1698870, EPI_ISL_1698888, EPI_ISL_1698889, EPI_ISL_1698912, EPI_ISL_1698883, EPI_ISL_1698899, EPI_ISL_1698846, EPI_ISL_1698919, EPI_ISL_1698927, EPI_ISL_1698975, EPI_ISL_1719730, EPI_ISL_1698950, EPI_ISL_1698865, EPI_ISL_1698974, EPI_ISL_1698990, EPI_ISL_1698880, EPI_ISL_1698877, EPI_ISL_1698901, EPI_ISL_1698780, EPI_ISL_1698911, EPI_ISL_1698921, EPI_ISL_1698895, EPI_ISL_1699000, EPI_ISL_1698917, EPI_ISL_1698806, EPI_ISL_1698989, EPI_ISL_1698784, EPI_ISL_1698959, EPI_ISL_1698862, EPI_ISL_1699007, EPI_ISL_1698977, EPI_ISL_1699008, EPI_ISL_1698906, EPI_ISL_1698956, EPI_ISL_1698799, EPI_ISL_1698916, EPI_ISL_1698890, EPI_ISL_1698873, EPI_ISL_1697883, EPI_ISL_1697857, EPI_ISL_1697947, EPI_ISL_1697762, EPI_ISL_1697884, EPI_ISL_1697788, EPI_ISL_1697828, EPI_ISL_1697921, EPI_ISL_1697961, EPI_ISL_1697900, EPI_ISL_1697904, EPI_ISL_1697948, EPI_ISL_1697835, EPI_ISL_1697903, EPI_ISL_1697805, EPI_ISL_1697885, EPI_ISL_1697871, EPI_ISL_1697748, EPI_ISL_1697875, EPI_ISL_1697769, EPI_ISL_1697959, EPI_ISL_1697843, EPI_ISL_1697763, EPI_ISL_1697799, EPI_ISL_1697800, EPI_ISL_1697969, EPI_ISL_1697821, EPI_ISL_1697934, EPI_ISL_1697949, EPI_ISL_1697849, EPI_ISL_1697896, EPI_ISL_1697791, EPI_ISL_1697776, EPI_ISL_1697882, EPI_ISL_1697783, EPI_ISL_1697899, EPI_ISL_1697756, EPI_ISL_1697757, EPI_ISL_1697859, EPI_ISL_1697775, EPI_ISL_1697819, EPI_ISL_1697856, EPI_ISL_1697853, EPI_ISL_1697924, EPI_ISL_1697755, EPI_ISL_1697817, EPI_ISL_1697854, EPI_ISL_1697928, EPI_ISL_1697847, EPI_ISL_1697902, EPI_ISL_1697839, EPI_ISL_1697754, EPI_ISL_1697795, EPI_ISL_1697874, EPI_ISL_1697866, EPI_ISL_1697844, EPI_ISL_1697846, EPI_ISL_1697941, EPI_ISL_1697759, EPI_ISL_1697768, EPI_ISL_1697863, EPI_ISL_1697917, EPI_ISL_1697777, EPI_ISL_1697758, EPI_ISL_1697792, EPI_ISL_1697456, EPI_ISL_1697684, EPI_ISL_1697702, EPI_ISL_1697592, EPI_ISL_1697518, EPI_ISL_1697522, EPI_ISL_1697711, EPI_ISL_1697685, EPI_ISL_1697594, EPI_ISL_1697571, EPI_ISL_1697579, EPI_ISL_1697591, EPI_ISL_1697480, EPI_ISL_1697526, EPI_ISL_1697617, EPI_ISL_1697603, EPI_ISL_1697568, EPI_ISL_1697577, EPI_ISL_1697654, EPI_ISL_1697497, EPI_ISL_1697547, EPI_ISL_1697627, EPI_ISL_1697552, EPI_ISL_1697565, EPI_ISL_1697690, EPI_ISL_1697549, EPI_ISL_1697601, EPI_ISL_1697596, EPI_ISL_1697650, EPI_ISL_1697656, EPI_ISL_1697696, EPI_ISL_1697539, EPI_ISL_1697516, EPI_ISL_1697645, EPI_ISL_1697622, EPI_ISL_1697506, EPI_ISL_1697530, EPI_ISL_1699555, EPI_ISL_1699297, EPI_ISL_1699566, EPI_ISL_1699475, EPI_ISL_1699336, EPI_ISL_1699335, EPI_ISL_1699413, EPI_ISL_1699328, EPI_ISL_1699355, EPI_ISL_1699385, EPI_ISL_1699363, EPI_ISL_1699321, EPI_ISL_1699420, EPI_ISL_1699414, EPI_ISL_1699289, EPI_ISL_1699417, EPI_ISL_1699559, EPI_ISL_1699302, EPI_ISL_1699348, EPI_ISL_1699339, EPI_ISL_1699319, EPI_ISL_1699322, EPI_ISL_1699450, EPI_ISL_1699643, EPI_ISL_1699666, EPI_ISL_1699691, EPI_ISL_1699602, EPI_ISL_1699787, EPI_ISL_1699737, EPI_ISL_1699638, EPI_ISL_1699635, EPI_ISL_1699658, EPI_ISL_1699656, EPI_ISL_1699692, EPI_ISL_1699823, EPI_ISL_1699605, EPI_ISL_1699669, EPI_ISL_1699693, EPI_ISL_1699682, EPI_ISL_1699596, EPI_ISL_1699740, EPI_ISL_1699620, EPI_ISL_1699819, EPI_ISL_1699720, EPI_ISL_1699828, EPI_ISL_1699835, EPI_ISL_1699578, EPI_ISL_1699729, EPI_ISL_1699591, EPI_ISL_1699833, EPI_ISL_1699746, EPI_ISL_1719731, EPI_ISL_1699815, EPI_ISL_1699627, EPI_ISL_1699705, EPI_ISL_1699804, EPI_ISL_1699759, EPI_ISL_1699747, EPI_ISL_1699781, EPI_ISL_1699644, EPI_ISL_1699827, EPI_ISL_1699736, EPI_ISL_1699800, EPI_ISL_1699625, EPI_ISL_1699622, EPI_ISL_1699802, EPI_ISL_1699640, EPI_ISL_1699724, EPI_ISL_1699725, EPI_ISL_1699676, EPI_ISL_1699812, EPI_ISL_1699794, EPI_ISL_1699735, EPI_ISL_1699592, EPI_ISL_1699834, EPI_ISL_1699681, EPI_ISL_1699600, EPI_ISL_1699593, EPI_ISL_1699780, EPI_ISL_1699809, EPI_ISL_1699665, EPI_ISL_1699615, EPI_ISL_1699703, EPI_ISL_1699784, EPI_ISL_1699728, EPI_ISL_1699797, EPI_ISL_1699757, EPI_ISL_1699675, EPI_ISL_1699822, EPI_ISL_1699839, EPI_ISL_1699604, EPI_ISL_1699796, EPI_ISL_1699776, EPI_ISL_1699580, EPI_ISL_1699826, EPI_ISL_1699664, EPI_ISL_1699810, EPI_ISL_1699767, EPI_ISL_1699684, EPI_ISL_1699659, EPI_ISL_1699785, EPI_ISL_1699662, EPI_ISL_1699730, EPI_ISL_1699758, EPI_ISL_1699628, EPI_ISL_1699742, EPI_ISL_1699690, EPI_ISL_1699750, EPI_ISL_1699653, EPI_ISL_1699572, EPI_ISL_1699571, EPI_ISL_1699661, EPI_ISL_1699825, EPI_ISL_1699710, EPI_ISL_1699830, EPI_ISL_1699791, EPI_ISL_1699801, EPI_ISL_1699777, EPI_ISL_1699641, EPI_ISL_1699722, EPI_ISL_1699841, EPI_ISL_1699814, EPI_ISL_1699726, EPI_ISL_1699678, EPI_ISL_1699761, EPI_ISL_1699707, EPI_ISL_1699674, EPI_ISL_1699634, EPI_ISL_1699760, EPI_ISL_1699782, EPI_ISL_1699680, EPI_ISL_1699731, EPI_ISL_1699609, EPI_ISL_1699577, EPI_ISL_1699614, EPI_ISL_1699636, EPI_ISL_1699576, EPI_ISL_1699821, EPI_ISL_1699765, EPI_ISL_1699805, EPI_ISL_1699715, EPI_ISL_1699583, EPI_ISL_1699803, EPI_ISL_1699619, EPI_ISL_1699667, EPI_ISL_1699642, EPI_ISL_1699733, EPI_ISL_1699574, EPI_ISL_1699779, EPI_ISL_1699840, EPI_ISL_1699768, EPI_ISL_1699743, EPI_ISL_1699673, EPI_ISL_1699811, EPI_ISL_1699651, EPI_ISL_1699753, EPI_ISL_1699766, EPI_ISL_1699807, EPI_ISL_1699601, EPI_ISL_1699624, EPI_ISL_1699831, EPI_ISL_1699698, EPI_ISL_1699588, EPI_ISL_1699773, EPI_ISL_1699599, EPI_ISL_1699608, EPI_ISL_1699699, EPI_ISL_1699672, EPI_ISL_1699806, EPI_ISL_1699654, EPI_ISL_1699772, EPI_ISL_1699829, EPI_ISL_1699645, EPI_ISL_1699647, EPI_ISL_1699663, EPI_ISL_1699582, EPI_ISL_1699598, EPI_ISL_1699716, EPI_ISL_1699695, EPI_ISL_1699632, EPI_ISL_1699594, EPI_ISL_1699837, EPI_ISL_1699584, EPI_ISL_1699590, EPI_ISL_1699613, EPI_ISL_1699626, EPI_ISL_1699788, EPI_ISL_1699648, EPI_ISL_1699617, EPI_ISL_1699610, EPI_ISL_1699744, EPI_ISL_1699657, EPI_ISL_1699770, EPI_ISL_1699686, EPI_ISL_1699607, EPI_ISL_1699754, EPI_ISL_1699689, EPI_ISL_1699652, EPI_ISL_1699573, EPI_ISL_1699786, EPI_ISL_1699706, EPI_ISL_1699702, EPI_ISL_1699639, EPI_ISL_1699739, EPI_ISL_1699771, EPI_ISL_1699579, EPI_ISL_1699756, EPI_ISL_1699818, EPI_ISL_1830344, EPI_ISL_1830249, EPI_ISL_1830142, EPI_ISL_1830222, EPI_ISL_1830284, EPI_ISL_1830229, EPI_ISL_1830210, EPI_ISL_1830230, EPI_ISL_1830168, EPI_ISL_1830231, EPI_ISL_1830117, EPI_ISL_1830226, EPI_ISL_1830112, EPI_ISL_1830370, EPI_ISL_1830337, EPI_ISL_1830262, EPI_ISL_1830317, EPI_ISL_1830235, EPI_ISL_1830152, EPI_ISL_1830327, EPI_ISL_1830260, EPI_ISL_1698322, EPI_ISL_1697991, EPI_ISL_1698098, EPI_ISL_1698029, EPI_ISL_1698106, EPI_ISL_1698088, EPI_ISL_1698024, EPI_ISL_1697990, EPI_ISL_1698168, EPI_ISL_1698208, EPI_ISL_1698246, EPI_ISL_1698086, EPI_ISL_1698220, EPI_ISL_1698031, EPI_ISL_1697997, EPI_ISL_1698163, EPI_ISL_1697972, EPI_ISL_1698104, EPI_ISL_1698083, EPI_ISL_1698151, EPI_ISL_1698178, EPI_ISL_1698023, EPI_ISL_1698048, EPI_ISL_1698174, EPI_ISL_1698200, EPI_ISL_1698108, EPI_ISL_1698128, EPI_ISL_1697994, EPI_ISL_1697992, EPI_ISL_1698097, EPI_ISL_1698096, EPI_ISL_1697974, EPI_ISL_1698248, EPI_ISL_1698085, EPI_ISL_1698149, EPI_ISL_1698181, EPI_ISL_1698072, EPI_ISL_1698170, EPI_ISL_1698008, EPI_ISL_1698215, EPI_ISL_1698089, EPI_ISL_1698236, EPI_ISL_1698006, EPI_ISL_1698047, EPI_ISL_1697993, EPI_ISL_1698251, EPI_ISL_1698093, EPI_ISL_1698140, EPI_ISL_1698079, EPI_ISL_1698211, EPI_ISL_1698022, EPI_ISL_1698105, EPI_ISL_1698111, EPI_ISL_1698095, EPI_ISL_1698224, EPI_ISL_1698009, EPI_ISL_1698025, EPI_ISL_1698120, EPI_ISL_1697995, EPI_ISL_1698147, EPI_ISL_1698065, EPI_ISL_1698027, EPI_ISL_1698017, EPI_ISL_1698243, EPI_ISL_1698076, EPI_ISL_1698175, EPI_ISL_1698000, EPI_ISL_1698217, EPI_ISL_1698094, EPI_ISL_1698222, EPI_ISL_1698162, EPI_ISL_1698143, EPI_ISL_1698133, EPI_ISL_1698253, EPI_ISL_1698070, EPI_ISL_1698250, EPI_ISL_1698212, EPI_ISL_1698158, EPI_ISL_1698102, EPI_ISL_1698053, EPI_ISL_1698245, EPI_ISL_1697987, EPI_ISL_1698004, EPI_ISL_1698148, EPI_ISL_1698184, EPI_ISL_1697984, EPI_ISL_1698155, EPI_ISL_1698138, EPI_ISL_1698160, EPI_ISL_1697983, EPI_ISL_1698196, EPI_ISL_1698210, EPI_ISL_1698201, EPI_ISL_1698189, EPI_ISL_1698035, EPI_ISL_1698005, EPI_ISL_1698043, EPI_ISL_1698237, EPI_ISL_1698145, EPI_ISL_1698249, EPI_ISL_1698154, EPI_ISL_1698179, EPI_ISL_1698010, EPI_ISL_1698039, EPI_ISL_1698052, EPI_ISL_1698033, EPI_ISL_1698167, EPI_ISL_1698172, EPI_ISL_1698110, EPI_ISL_1698218, EPI_ISL_1698152, EPI_ISL_1698060, EPI_ISL_1698187, EPI_ISL_1698121, EPI_ISL_1698139, EPI_ISL_1698074, EPI_ISL_1698054, EPI_ISL_1698112, EPI_ISL_1698144, EPI_ISL_1698081, EPI_ISL_1698198, EPI_ISL_1698073, EPI_ISL_1698014, EPI_ISL_1697981, EPI_ISL_1698038, EPI_ISL_1697979, EPI_ISL_1698032, EPI_ISL_1698124, EPI_ISL_1698122, EPI_ISL_1698068, EPI_ISL_1697985, EPI_ISL_1698216, EPI_ISL_1698084, EPI_ISL_1697973, EPI_ISL_1698059, EPI_ISL_1698020, EPI_ISL_1698191, EPI_ISL_1697970, EPI_ISL_1698119, EPI_ISL_1698040, EPI_ISL_1697999, EPI_ISL_1698142, EPI_ISL_1698134, EPI_ISL_1698092, EPI_ISL_1698171, EPI_ISL_1698206, EPI_ISL_1698050, EPI_ISL_1698141, EPI_ISL_1698101, EPI_ISL_1698161, EPI_ISL_1698125, EPI_ISL_1698235, EPI_ISL_1698002, EPI_ISL_1698001, EPI_ISL_1698051, EPI_ISL_1698230, EPI_ISL_1698021, EPI_ISL_1698055, EPI_ISL_1698137, EPI_ISL_1698042, EPI_ISL_1698064, EPI_ISL_1698135, EPI_ISL_1698244, EPI_ISL_1697977, EPI_ISL_1698193, EPI_ISL_1698127, EPI_ISL_1698240, EPI_ISL_1698232, EPI_ISL_1698123, EPI_ISL_1698238, EPI_ISL_1697988, EPI_ISL_1698177, EPI_ISL_1698018, EPI_ISL_1698192, EPI_ISL_1698013, EPI_ISL_1698233, EPI_ISL_1698126, EPI_ISL_1698239, EPI_ISL_1698003, EPI_ISL_1698159, EPI_ISL_1718443, EPI_ISL_1718596, EPI_ISL_1718508, EPI_ISL_1718405, EPI_ISL_1718377, EPI_ISL_1718525, EPI_ISL_1718533, EPI_ISL_1718365, EPI_ISL_1718568, EPI_ISL_1718514, EPI_ISL_1718397, EPI_ISL_1718586, EPI_ISL_1718506, EPI_ISL_1718494, EPI_ISL_1718559, EPI_ISL_1718337, EPI_ISL_1718594, EPI_ISL_1718513, EPI_ISL_1718440, EPI_ISL_1718371, EPI_ISL_1718475, EPI_ISL_1718420, EPI_ISL_1718448, EPI_ISL_1718386, EPI_ISL_1718550, EPI_ISL_1718403, EPI_ISL_1718553, EPI_ISL_1718562, EPI_ISL_1718612, EPI_ISL_1719212, EPI_ISL_1719070, EPI_ISL_1719161, EPI_ISL_1718941, EPI_ISL_1719018, EPI_ISL_1719090, EPI_ISL_1719137, EPI_ISL_1719025, EPI_ISL_1719095, EPI_ISL_1718890, EPI_ISL_1719158, EPI_ISL_1719210, EPI_ISL_1719058, EPI_ISL_1719183, EPI_ISL_1719021, EPI_ISL_1719098, EPI_ISL_1719054, EPI_ISL_1719184, EPI_ISL_1718951, EPI_ISL_1719146, EPI_ISL_1719152, EPI_ISL_1719151, EPI_ISL_1719206, EPI_ISL_1719034, EPI_ISL_1719199, EPI_ISL_1718995, EPI_ISL_1718938, EPI_ISL_1719192, EPI_ISL_1718957, EPI_ISL_1719052, EPI_ISL_1719202, EPI_ISL_1719080, EPI_ISL_1718907, EPI_ISL_1719154, EPI_ISL_1719014, EPI_ISL_1719083, EPI_ISL_1718906, EPI_ISL_1719194, EPI_ISL_1718948, EPI_ISL_1718905, EPI_ISL_1719193, EPI_ISL_1719032, EPI_ISL_1719061, EPI_ISL_1719105, EPI_ISL_1718918, EPI_ISL_1718940, EPI_ISL_1719002, EPI_ISL_1719156, EPI_ISL_1719117, EPI_ISL_1718898, EPI_ISL_1719189, EPI_ISL_1718939, EPI_ISL_1718937, EPI_ISL_1719123, EPI_ISL_1719100, EPI_ISL_1719201, EPI_ISL_1718977, EPI_ISL_1719172, EPI_ISL_1719019, EPI_ISL_1719096, EPI_ISL_1719129, EPI_ISL_1718950, EPI_ISL_1719160, EPI_ISL_1719008, EPI_ISL_1718966, EPI_ISL_1719079, EPI_ISL_1719077, EPI_ISL_1719016, EPI_ISL_1719122, EPI_ISL_1718888, EPI_ISL_1718978, EPI_ISL_1718892, EPI_ISL_1719178, EPI_ISL_1719135, EPI_ISL_1719171, EPI_ISL_1719091, EPI_ISL_1718952, EPI_ISL_1719069, EPI_ISL_1718984, EPI_ISL_1719023, EPI_ISL_1719044, EPI_ISL_1719197, EPI_ISL_1719075, EPI_ISL_1719057, EPI_ISL_1718987, EPI_ISL_1718908, EPI_ISL_1719072, EPI_ISL_1719166, EPI_ISL_1718961, EPI_ISL_1719190, EPI_ISL_1718944, EPI_ISL_1718895, EPI_ISL_1719094, EPI_ISL_1719085, EPI_ISL_1719164, EPI_ISL_1718954, EPI_ISL_1719067, EPI_ISL_1718914, EPI_ISL_1718956, EPI_ISL_1719138, EPI_ISL_1719112, EPI_ISL_1718889, EPI_ISL_1718911, EPI_ISL_1719060, EPI_ISL_1718916, EPI_ISL_1719126, EPI_ISL_1718985, EPI_ISL_1719110, EPI_ISL_1719124, EPI_ISL_1719213, EPI_ISL_1718891, EPI_ISL_1718958, EPI_ISL_1719031, EPI_ISL_1718896, EPI_ISL_1719119, EPI_ISL_1719147, EPI_ISL_1718919, EPI_ISL_1719035, EPI_ISL_1719133, EPI_ISL_1719082, EPI_ISL_1718909, EPI_ISL_1718900, EPI_ISL_1718922, EPI_ISL_1719125, EPI_ISL_1719074, EPI_ISL_1719180, EPI_ISL_1719109, EPI_ISL_1718926, EPI_ISL_1718960, EPI_ISL_1719093, EPI_ISL_1719108, EPI_ISL_1718901, EPI_ISL_1719040, EPI_ISL_1718990, EPI_ISL_1719132, EPI_ISL_1719198, EPI_ISL_1718988, EPI_ISL_1718972, EPI_ISL_1719111, EPI_ISL_1718994, EPI_ISL_1719186, EPI_ISL_1719188, EPI_ISL_1719087, EPI_ISL_1718920, EPI_ISL_1719209, EPI_ISL_1718974, EPI_ISL_1719101, EPI_ISL_1719104, EPI_ISL_1719203, EPI_ISL_1719046, EPI_ISL_1719185, EPI_ISL_1719063, EPI_ISL_1719174, EPI_ISL_1719097, EPI_ISL_1719059, EPI_ISL_1718915, EPI_ISL_1718975, EPI_ISL_1719056, EPI_ISL_1718953, EPI_ISL_1718996, EPI_ISL_1718910, EPI_ISL_1719113, EPI_ISL_1719001, EPI_ISL_1718946, EPI_ISL_1718964, EPI_ISL_1719053, EPI_ISL_1718903, EPI_ISL_1719086, EPI_ISL_1719143, EPI_ISL_1718963, EPI_ISL_1718902, EPI_ISL_1718955, EPI_ISL_1718925, EPI_ISL_1719205, EPI_ISL_1719015, EPI_ISL_1718886, EPI_ISL_1719121, EPI_ISL_1719039, EPI_ISL_1719006, EPI_ISL_1719155, EPI_ISL_1719181, EPI_ISL_1719187, EPI_ISL_1719148, EPI_ISL_1718885, EPI_ISL_1719029, EPI_ISL_1718893, EPI_ISL_1719024, EPI_ISL_1718998, EPI_ISL_1719092, EPI_ISL_1719076, EPI_ISL_1718965, EPI_ISL_1718969, EPI_ISL_1718894, EPI_ISL_1719102, EPI_ISL_1719037, EPI_ISL_1719103, EPI_ISL_1718933, EPI_ISL_1719217, EPI_ISL_1719163, EPI_ISL_1719204, EPI_ISL_1718924, EPI_ISL_1719116, EPI_ISL_1719038, EPI_ISL_1718945, EPI_ISL_1718970, EPI_ISL_1719170, EPI_ISL_1718899, EPI_ISL_1719081, EPI_ISL_1719047, EPI_ISL_1718982, EPI_ISL_1718976, EPI_ISL_1719140, EPI_ISL_1719208, EPI_ISL_1719139, EPI_ISL_1719131, EPI_ISL_1718936, EPI_ISL_1719000, EPI_ISL_1718962, EPI_ISL_1718923, EPI_ISL_1718983, EPI_ISL_1719003, EPI_ISL_1719073, EPI_ISL_1719012, EPI_ISL_1719182, EPI_ISL_1719106, EPI_ISL_1719028, EPI_ISL_1719200, EPI_ISL_1718999, EPI_ISL_1719009, EPI_ISL_1719211, EPI_ISL_1719173, EPI_ISL_1719169, EPI_ISL_1719176, EPI_ISL_1719043, EPI_ISL_1719041, EPI_ISL_1719055, EPI_ISL_1719005, EPI_ISL_1718967, EPI_ISL_1719179, EPI_ISL_1718949, EPI_ISL_1718986, EPI_ISL_1719165, EPI_ISL_1719149, EPI_ISL_1719020, EPI_ISL_1719064, EPI_ISL_1718993, EPI_ISL_1719068, EPI_ISL_1719215, EPI_ISL_1719114, EPI_ISL_1718935, EPI_ISL_1718917, EPI_ISL_1719050, EPI_ISL_1719136, EPI_ISL_1719078, EPI_ISL_1719207, EPI_ISL_1719141, EPI_ISL_1719162, EPI_ISL_1719130, EPI_ISL_1719030, EPI_ISL_1718887, EPI_ISL_1719049, EPI_ISL_1718934, EPI_ISL_1719153, EPI_ISL_1718355, EPI_ISL_1718581, EPI_ISL_1718546, EPI_ISL_1718344, EPI_ISL_1718435, EPI_ISL_1718457, EPI_ISL_1718333, EPI_ISL_1718556, EPI_ISL_1718529, EPI_ISL_1718472, EPI_ISL_1718378, EPI_ISL_1718441, EPI_ISL_1718382, EPI_ISL_1718602, EPI_ISL_1718485, EPI_ISL_1718610, EPI_ISL_1718404, EPI_ISL_1718534, EPI_ISL_1718551, EPI_ISL_1718451, EPI_ISL_1718590, EPI_ISL_1718473, EPI_ISL_1718456, EPI_ISL_1718487, EPI_ISL_1718395, EPI_ISL_1718587, EPI_ISL_1718467, EPI_ISL_1718523, EPI_ISL_1718374, EPI_ISL_1718526, EPI_ISL_1718481, EPI_ISL_1718491, EPI_ISL_1718509, EPI_ISL_1718515, EPI_ISL_1718353, EPI_ISL_1718468, EPI_ISL_1718415, EPI_ISL_1718516, EPI_ISL_1718577, EPI_ISL_1718328, EPI_ISL_1718478, EPI_ISL_1718334, EPI_ISL_1718547, EPI_ISL_1718410, EPI_ISL_1718359, EPI_ISL_1718574, EPI_ISL_1718358, EPI_ISL_1718520, EPI_ISL_1718407, EPI_ISL_1718350, EPI_ISL_1718502, EPI_ISL_1718349, EPI_ISL_1718564, EPI_ISL_1718539, EPI_ISL_1718418, EPI_ISL_1718461, EPI_ISL_1718449, EPI_ISL_1718573, EPI_ISL_1718554, EPI_ISL_1718566, EPI_ISL_1718323, EPI_ISL_1718463, EPI_ISL_1718572, EPI_ISL_1718447, EPI_ISL_1718427, EPI_ISL_1718402, EPI_ISL_1718524, EPI_ISL_1718445, EPI_ISL_1718503, EPI_ISL_1718412, EPI_ISL_1718432, EPI_ISL_1718347, EPI_ISL_1718462, EPI_ISL_1718530, EPI_ISL_1718611, EPI_ISL_1718618, EPI_ISL_1718606, EPI_ISL_1718391, EPI_ISL_1718537, EPI_ISL_1718558, EPI_ISL_1718600, EPI_ISL_1718495, EPI_ISL_1718424, EPI_ISL_1718617, EPI_ISL_1718488, EPI_ISL_1718613, EPI_ISL_1718489, EPI_ISL_1718575, EPI_ISL_1718642, EPI_ISL_1718846, EPI_ISL_1718640, EPI_ISL_1718668, EPI_ISL_1718644, EPI_ISL_1718791, EPI_ISL_1718746, EPI_ISL_1718742, EPI_ISL_1718760, EPI_ISL_1718869, EPI_ISL_1718810, EPI_ISL_1718860, EPI_ISL_1718822, EPI_ISL_1718663, EPI_ISL_1718838, EPI_ISL_1718744, EPI_ISL_1718818, EPI_ISL_1718695, EPI_ISL_1718707, EPI_ISL_1718697, EPI_ISL_1718783, EPI_ISL_1718750, EPI_ISL_1718686, EPI_ISL_1718685, EPI_ISL_1718622, EPI_ISL_1718858, EPI_ISL_1718692, EPI_ISL_1718688, EPI_ISL_1718875, EPI_ISL_1718857, EPI_ISL_1718701, EPI_ISL_1718789, EPI_ISL_1718691, EPI_ISL_1718645, EPI_ISL_1741456, EPI_ISL_1741437, EPI_ISL_1741493, EPI_ISL_1741465, EPI_ISL_1741353, EPI_ISL_1741348, EPI_ISL_1741295, EPI_ISL_1741346, EPI_ISL_1741367, EPI_ISL_1741292, EPI_ISL_1741458, EPI_ISL_1741335, EPI_ISL_1741428, EPI_ISL_1741383, EPI_ISL_1741337, EPI_ISL_1741423, EPI_ISL_1741330, EPI_ISL_1741460, EPI_ISL_1741281, EPI_ISL_1741411, EPI_ISL_1741462, EPI_ISL_1741455, EPI_ISL_1741354, EPI_ISL_1741345, EPI_ISL_1741379, EPI_ISL_1741419, EPI_ISL_1741282, EPI_ISL_1741328, EPI_ISL_1741425, EPI_ISL_1741361, EPI_ISL_1741369, EPI_ISL_1741472, EPI_ISL_1741317, EPI_ISL_1741424, EPI_ISL_1741447, EPI_ISL_1741280, EPI_ISL_1741489, EPI_ISL_1741473, EPI_ISL_1741347, EPI_ISL_1741422, EPI_ISL_1741403, EPI_ISL_1741332, EPI_ISL_1741434, EPI_ISL_1741416, EPI_ISL_1741474, EPI_ISL_1741327, EPI_ISL_1741293, EPI_ISL_1741344, EPI_ISL_1741290, EPI_ISL_1741279, EPI_ISL_1741307, EPI_ISL_1741471, EPI_ISL_1758886, EPI_ISL_1759103, EPI_ISL_1759065, EPI_ISL_1759055, EPI_ISL_1759158, EPI_ISL_1759084, EPI_ISL_1758919, EPI_ISL_1758911, EPI_ISL_1758964, EPI_ISL_1759041, EPI_ISL_1759151, EPI_ISL_1759100, EPI_ISL_1758932, EPI_ISL_1758904, EPI_ISL_1759046, EPI_ISL_1759114, EPI_ISL_1758946, EPI_ISL_1758910, EPI_ISL_1759123, EPI_ISL_1759108, EPI_ISL_1759170, EPI_ISL_1759121, EPI_ISL_1759000, EPI_ISL_1758980, EPI_ISL_1759164, EPI_ISL_1759059, EPI_ISL_1759106, EPI_ISL_1759117, EPI_ISL_1741284, EPI_ISL_1741415, EPI_ISL_1741457, EPI_ISL_1741448, EPI_ISL_1741386, EPI_ISL_1741365, EPI_ISL_1741478, EPI_ISL_1741443, EPI_ISL_1741329, EPI_ISL_1741333, EPI_ISL_1741430, EPI_ISL_1741278, EPI_ISL_1741402, EPI_ISL_1741442, EPI_ISL_1741276, EPI_ISL_1741464, EPI_ISL_1741356, EPI_ISL_1741381, EPI_ISL_1741449, EPI_ISL_1741357, EPI_ISL_1741398, EPI_ISL_1741409, EPI_ISL_1741320, EPI_ISL_1741483, EPI_ISL_1741426, EPI_ISL_1741385, EPI_ISL_1741400, EPI_ISL_1741297, EPI_ISL_1741490, EPI_ISL_1741479, EPI_ISL_1741454, EPI_ISL_1741450, EPI_ISL_1741339, EPI_ISL_1741316, EPI_ISL_1741408, EPI_ISL_1741350, EPI_ISL_1741389, EPI_ISL_1741477, EPI_ISL_1741324, EPI_ISL_1741289, EPI_ISL_1741315, EPI_ISL_1741322, EPI_ISL_1741484, EPI_ISL_1741341, EPI_ISL_1741388, EPI_ISL_1741300, EPI_ISL_1741480, EPI_ISL_1741343, EPI_ISL_1741459, EPI_ISL_1741364, EPI_ISL_1741288, EPI_ISL_1741380, EPI_ISL_1741444, EPI_ISL_1741413, EPI_ISL_1741319, EPI_ISL_1741355, EPI_ISL_1741401, EPI_ISL_1741431, EPI_ISL_1741418, EPI_ISL_1741277, EPI_ISL_1741302, EPI_ISL_1741285, EPI_ISL_1741291, EPI_ISL_1741445, EPI_ISL_1741359, EPI_ISL_1741492, EPI_ISL_1741467, EPI_ISL_1741461, EPI_ISL_1741349, EPI_ISL_1741395, EPI_ISL_1741296, EPI_ISL_1741470, EPI_ISL_1741377, EPI_ISL_1741485, EPI_ISL_1741476, EPI_ISL_1741491, EPI_ISL_1741441, EPI_ISL_1741360, EPI_ISL_1741286, EPI_ISL_1741397, EPI_ISL_1741387, EPI_ISL_1741340, EPI_ISL_1741313, EPI_ISL_1741318, EPI_ISL_1741342, EPI_ISL_1741436, EPI_ISL_1741321, EPI_ISL_1740785, EPI_ISL_1740807, EPI_ISL_1740963, EPI_ISL_1740976, EPI_ISL_1741036, EPI_ISL_1741057, EPI_ISL_1740860, EPI_ISL_1740947, EPI_ISL_1740802, EPI_ISL_1740887, EPI_ISL_1740882, EPI_ISL_1740931, EPI_ISL_1741024, EPI_ISL_1741042, EPI_ISL_1740972, EPI_ISL_1740954, EPI_ISL_1740875, EPI_ISL_1740900, EPI_ISL_1740793, EPI_ISL_1741008, EPI_ISL_1740936, EPI_ISL_1741054, EPI_ISL_1740893, EPI_ISL_1740856, EPI_ISL_1740935, EPI_ISL_1741021, EPI_ISL_1740898, EPI_ISL_1740843, EPI_ISL_1740989, EPI_ISL_1740945, EPI_ISL_1740999, EPI_ISL_1740891, EPI_ISL_1741048, EPI_ISL_1740909, EPI_ISL_1740953, EPI_ISL_1741040, EPI_ISL_1740965, EPI_ISL_1740864, EPI_ISL_1740964, EPI_ISL_1741020, EPI_ISL_1740842, EPI_ISL_1740851, EPI_ISL_1740824, EPI_ISL_1740888, EPI_ISL_1740862, EPI_ISL_1740813, EPI_ISL_1740971, EPI_ISL_1741044, EPI_ISL_1740821, EPI_ISL_1740858, EPI_ISL_1740814, EPI_ISL_1740970, EPI_ISL_1740799, EPI_ISL_1740822, EPI_ISL_1740844, EPI_ISL_1740915, EPI_ISL_1740874, EPI_ISL_1741016, EPI_ISL_1740922, EPI_ISL_1759211, EPI_ISL_1759189, EPI_ISL_1759250, EPI_ISL_1759226, EPI_ISL_1759212, EPI_ISL_1759841, EPI_ISL_1759875, EPI_ISL_1759304, EPI_ISL_1759244, EPI_ISL_1759283, EPI_ISL_1759321, EPI_ISL_1759197, EPI_ISL_1759303, EPI_ISL_1759862, EPI_ISL_1759345, EPI_ISL_1759258, EPI_ISL_1759249, EPI_ISL_1759895, EPI_ISL_1759232, EPI_ISL_1759235, EPI_ISL_1759853, EPI_ISL_1759193, EPI_ISL_1759252, EPI_ISL_1759217, EPI_ISL_1759342, EPI_ISL_1759256, EPI_ISL_1759260, EPI_ISL_1759836, EPI_ISL_1759889, EPI_ISL_1759328, EPI_ISL_1759198, EPI_ISL_1759207, EPI_ISL_1759887, EPI_ISL_1759893, EPI_ISL_1759323, EPI_ISL_1759299, EPI_ISL_1759326, EPI_ISL_1759259, EPI_ISL_1759200, EPI_ISL_1759880, EPI_ISL_1759825, EPI_ISL_1759183, EPI_ISL_1759330, EPI_ISL_1759843, EPI_ISL_1759192, EPI_ISL_1759292, EPI_ISL_1759846, EPI_ISL_1759335, EPI_ISL_1759188, EPI_ISL_1759313, EPI_ISL_1759284, EPI_ISL_1759818, EPI_ISL_1759185, EPI_ISL_1759241, EPI_ISL_1759343, EPI_ISL_1759856, EPI_ISL_1759338, EPI_ISL_1759821, EPI_ISL_1759838, EPI_ISL_1759868, EPI_ISL_1759334, EPI_ISL_1759263, EPI_ISL_1759224, EPI_ISL_1759233, EPI_ISL_1759272, EPI_ISL_1759210, EPI_ISL_1759220, EPI_ISL_1759319, EPI_ISL_1759311, EPI_ISL_1759882, EPI_ISL_1759291, EPI_ISL_1759214, EPI_ISL_1759312, EPI_ISL_1759203, EPI_ISL_1759857, EPI_ISL_1759254, EPI_ISL_1759892, EPI_ISL_1759231, EPI_ISL_1759854, EPI_ISL_1759245, EPI_ISL_1759302, EPI_ISL_1759891, EPI_ISL_1759194, EPI_ISL_1759218, EPI_ISL_1759337, EPI_ISL_1759234, EPI_ISL_1759831, EPI_ISL_1759322, EPI_ISL_1759275, EPI_ISL_1759331, EPI_ISL_1759813, EPI_ISL_1759261, EPI_ISL_1759333, EPI_ISL_1759280, EPI_ISL_1759199, EPI_ISL_1759869, EPI_ISL_1759246, EPI_ISL_1759204, EPI_ISL_1759883, EPI_ISL_1759865, EPI_ISL_1759315, EPI_ISL_1759866, EPI_ISL_1759229, EPI_ISL_1759878, EPI_ISL_1759277, EPI_ISL_1759848, EPI_ISL_1759327, EPI_ISL_1759341, EPI_ISL_1759216, EPI_ISL_1759243, EPI_ISL_1759196, EPI_ISL_1759279, EPI_ISL_1759839, EPI_ISL_1759855, EPI_ISL_1759885, EPI_ISL_1759852, EPI_ISL_1759177, EPI_ISL_1759845, EPI_ISL_1759285, EPI_ISL_1759348, EPI_ISL_1759332, EPI_ISL_1759820, EPI_ISL_1759264, EPI_ISL_1759278, EPI_ISL_1759239, EPI_ISL_1759230, EPI_ISL_1759276, EPI_ISL_1759273, EPI_ISL_1759206, EPI_ISL_1759213, EPI_ISL_1759876, EPI_ISL_1759871, EPI_ISL_1759298, EPI_ISL_1759176, EPI_ISL_1759178, EPI_ISL_1759281, EPI_ISL_1759349, EPI_ISL_1759179, EPI_ISL_1759344, EPI_ISL_1759819, EPI_ISL_1759238, EPI_ISL_1759205, EPI_ISL_1759228, EPI_ISL_1759830, EPI_ISL_1759874, EPI_ISL_1759181, EPI_ISL_1759318, EPI_ISL_1759175, EPI_ISL_1759886, EPI_ISL_1759849, EPI_ISL_1759851, EPI_ISL_1759872, EPI_ISL_1759847, EPI_ISL_1759310, EPI_ISL_1759223, EPI_ISL_1759858, EPI_ISL_1759191, EPI_ISL_1759253, EPI_ISL_1759834, EPI_ISL_1759255, EPI_ISL_1759316, EPI_ISL_1759870, EPI_ISL_1759201, EPI_ISL_1759324, EPI_ISL_1759247, EPI_ISL_1759336, EPI_ISL_1759826, EPI_ISL_1759860, EPI_ISL_1759240, EPI_ISL_1759236, EPI_ISL_1759835, EPI_ISL_1759195, EPI_ISL_1759822, EPI_ISL_1759271, EPI_ISL_1759262, EPI_ISL_1759816, EPI_ISL_1759182, EPI_ISL_1759837, EPI_ISL_1759296, EPI_ISL_1759225, EPI_ISL_1758228, EPI_ISL_1758428, EPI_ISL_1758208, EPI_ISL_1758430, EPI_ISL_1758274, EPI_ISL_1758453, EPI_ISL_1758213, EPI_ISL_1758300, EPI_ISL_1758278, EPI_ISL_1758383, EPI_ISL_1758205, EPI_ISL_1758425, EPI_ISL_1758191, EPI_ISL_1758215, EPI_ISL_1758341, EPI_ISL_1758265, EPI_ISL_1758362, EPI_ISL_1758398, EPI_ISL_1758224, EPI_ISL_1758222, EPI_ISL_1758302, EPI_ISL_1758232, EPI_ISL_1758309, EPI_ISL_1758269, EPI_ISL_1758344, EPI_ISL_1758209, EPI_ISL_1758323, EPI_ISL_1758367, EPI_ISL_1758310, EPI_ISL_1758419, EPI_ISL_1758226, EPI_ISL_1758417, EPI_ISL_1758210, EPI_ISL_1758320, EPI_ISL_1758388, EPI_ISL_1758347, EPI_ISL_1758231, EPI_ISL_1758363, EPI_ISL_1758335, EPI_ISL_1758405, EPI_ISL_1758429, EPI_ISL_1758354, EPI_ISL_1758258, EPI_ISL_1758283, EPI_ISL_1758281, EPI_ISL_1758276, EPI_ISL_1791019, EPI_ISL_1758282, EPI_ISL_1758411, EPI_ISL_1758351, EPI_ISL_1758389, EPI_ISL_1758277, EPI_ISL_1758288, EPI_ISL_1758253, EPI_ISL_1758427, EPI_ISL_1758390, EPI_ISL_1758402, EPI_ISL_1758260, EPI_ISL_1758426, EPI_ISL_1758327, EPI_ISL_1758262, EPI_ISL_1758350, EPI_ISL_1758329, EPI_ISL_1758331, EPI_ISL_1758416, EPI_ISL_1758293, EPI_ISL_1758375, EPI_ISL_1758263, EPI_ISL_1758422, EPI_ISL_1758221, EPI_ISL_1758631, EPI_ISL_1758517, EPI_ISL_1758654, EPI_ISL_1758621, EPI_ISL_1758622, EPI_ISL_1758565, EPI_ISL_1758513, EPI_ISL_1758610, EPI_ISL_1758648, EPI_ISL_1758629, EPI_ISL_1758588, EPI_ISL_1758592, EPI_ISL_1758543, EPI_ISL_1758653, EPI_ISL_1758514, EPI_ISL_1758481, EPI_ISL_1758665, EPI_ISL_1758613, EPI_ISL_1758468, EPI_ISL_1758559, EPI_ISL_1758664, EPI_ISL_1758549, EPI_ISL_1758616, EPI_ISL_1758638, EPI_ISL_1758552, EPI_ISL_1758591, EPI_ISL_1758515, EPI_ISL_1758561, EPI_ISL_1758593, EPI_ISL_1758570, EPI_ISL_1758619, EPI_ISL_1758611, EPI_ISL_1758537, EPI_ISL_1758577, EPI_ISL_1758584, EPI_ISL_1758540, EPI_ISL_1758662, EPI_ISL_1758495, EPI_ISL_1758586, EPI_ISL_1758548, EPI_ISL_1758564, EPI_ISL_1758623, EPI_ISL_1758489, EPI_ISL_1758477, EPI_ISL_1758485, EPI_ISL_1758590, EPI_ISL_1758466, EPI_ISL_1758533, EPI_ISL_1758526, EPI_ISL_1758491, EPI_ISL_1758566, EPI_ISL_1758659, EPI_ISL_1758649, EPI_ISL_1758521, EPI_ISL_1758642, EPI_ISL_1758583, EPI_ISL_1758598, EPI_ISL_1758497, EPI_ISL_1758472, EPI_ISL_1758519, EPI_ISL_1758562, EPI_ISL_1758544, EPI_ISL_1758657, EPI_ISL_1758641, EPI_ISL_1758560, EPI_ISL_1758632, EPI_ISL_1758587, EPI_ISL_1758456, EPI_ISL_1758523, EPI_ISL_1758595, EPI_ISL_1758488, EPI_ISL_1758504, EPI_ISL_1758556, EPI_ISL_1758478, EPI_ISL_1758490, EPI_ISL_1758494, EPI_ISL_1758476, EPI_ISL_1758550, EPI_ISL_1758503, EPI_ISL_1758569, EPI_ISL_1758571, EPI_ISL_1758551, EPI_ISL_1758596, EPI_ISL_1758473, EPI_ISL_1758608, EPI_ISL_1758484, EPI_ISL_1758492, EPI_ISL_1758628, EPI_ISL_1758636, EPI_ISL_1758502, EPI_ISL_1758605, EPI_ISL_1758633, EPI_ISL_1758599, EPI_ISL_1758471, EPI_ISL_1758640, EPI_ISL_1758516, EPI_ISL_1758475, EPI_ISL_1758618, EPI_ISL_1758535, EPI_ISL_1758589, EPI_ISL_1758557, EPI_ISL_1758467, EPI_ISL_1758585, EPI_ISL_1758528, EPI_ISL_1758634, EPI_ISL_1758520, EPI_ISL_1758626, EPI_ISL_1758545, EPI_ISL_1758655, EPI_ISL_1758575, EPI_ISL_1758454, EPI_ISL_1758576, EPI_ISL_1758512, EPI_ISL_1758661, EPI_ISL_1758524, EPI_ISL_1758581, EPI_ISL_1758480, EPI_ISL_1758458, EPI_ISL_1758539, EPI_ISL_1758652, EPI_ISL_1758546, EPI_ISL_1758574, EPI_ISL_1758542, EPI_ISL_1758639, EPI_ISL_1758594, EPI_ISL_1758464, EPI_ISL_1758617, EPI_ISL_1758647, EPI_ISL_1758627, EPI_ISL_1758637, EPI_ISL_1758620, EPI_ISL_1758643, EPI_ISL_1758663, EPI_ISL_1758644, EPI_ISL_1758500, EPI_ISL_1758607, EPI_ISL_1758459, EPI_ISL_1758600, EPI_ISL_1758501, EPI_ISL_1758487, EPI_ISL_1758651, EPI_ISL_1758650, EPI_ISL_1758603, EPI_ISL_1758646, EPI_ISL_1758499, EPI_ISL_1758457, EPI_ISL_1758601, EPI_ISL_1758534, EPI_ISL_1758474, EPI_ISL_1758602, EPI_ISL_1758506, EPI_ISL_1758498, EPI_ISL_1758508, EPI_ISL_1758580, EPI_ISL_1758579, EPI_ISL_1758461, EPI_ISL_1758554, EPI_ISL_1758604, EPI_ISL_1758553, EPI_ISL_1758615, EPI_ISL_1831261, EPI_ISL_1790305, EPI_ISL_1790404, EPI_ISL_1790284, EPI_ISL_1790277, EPI_ISL_1790319, EPI_ISL_1790384, EPI_ISL_1790405, EPI_ISL_1790245, EPI_ISL_1790226, EPI_ISL_1790242, EPI_ISL_1790379, EPI_ISL_1790310, EPI_ISL_1790392, EPI_ISL_1790237, EPI_ISL_1790339, EPI_ISL_1790220, EPI_ISL_1790247, EPI_ISL_1790376, EPI_ISL_1831262, EPI_ISL_1790406, EPI_ISL_1790352, EPI_ISL_1790345, EPI_ISL_1790386, EPI_ISL_1790334, EPI_ISL_1790330, EPI_ISL_1790356, EPI_ISL_1790265, EPI_ISL_1790348, EPI_ISL_1790400, EPI_ISL_1790273, EPI_ISL_1790271, EPI_ISL_1790261, EPI_ISL_1790243, EPI_ISL_1790358, EPI_ISL_1790227, EPI_ISL_1790224, EPI_ISL_1790320, EPI_ISL_1790329, EPI_ISL_1790318, EPI_ISL_1790422, EPI_ISL_1790326, EPI_ISL_1790360, EPI_ISL_1790410, EPI_ISL_1790283, EPI_ISL_1790282, EPI_ISL_1790248, EPI_ISL_1790353, EPI_ISL_1790214, EPI_ISL_1790297, EPI_ISL_1790309, EPI_ISL_1790279, EPI_ISL_1790223, EPI_ISL_1790234, EPI_ISL_1790221, EPI_ISL_1790313, EPI_ISL_1790418, EPI_ISL_1790430, EPI_ISL_1790302, EPI_ISL_1790293, EPI_ISL_1790236, EPI_ISL_1790312, EPI_ISL_1790383, EPI_ISL_1790301, EPI_ISL_1790396, EPI_ISL_1790401, EPI_ISL_1790254, EPI_ISL_1790317, EPI_ISL_1790335, EPI_ISL_1790346, EPI_ISL_1790241, EPI_ISL_1790368, EPI_ISL_1790311, EPI_ISL_1790416, EPI_ISL_1790259, EPI_ISL_1790421, EPI_ISL_1790407, EPI_ISL_1790240, EPI_ISL_1790267, EPI_ISL_1790257, EPI_ISL_1790417, EPI_ISL_1790250, EPI_ISL_1790429, EPI_ISL_1790291, EPI_ISL_1790424, EPI_ISL_1790280, EPI_ISL_1790219, EPI_ISL_1790390, EPI_ISL_1790420, EPI_ISL_1790391, EPI_ISL_1790218, EPI_ISL_1790374, EPI_ISL_1790403, EPI_ISL_1790425, EPI_ISL_1790264, EPI_ISL_1790365, EPI_ISL_1790341, EPI_ISL_1790355, EPI_ISL_1790225, EPI_ISL_1790377, EPI_ISL_1790338, EPI_ISL_1790385, EPI_ISL_1790389, EPI_ISL_1790288, EPI_ISL_1790299, EPI_ISL_1790233, EPI_ISL_1790296, EPI_ISL_1790412, EPI_ISL_1790366, EPI_ISL_1790281, EPI_ISL_1790262, EPI_ISL_1790343, EPI_ISL_1790276, EPI_ISL_1790363, EPI_ISL_1790251, EPI_ISL_1790268, EPI_ISL_1790244, EPI_ISL_1790270, EPI_ISL_1790239, EPI_ISL_1790354, EPI_ISL_1790246, EPI_ISL_1790278, EPI_ISL_1790304, EPI_ISL_1790298, EPI_ISL_1790294, EPI_ISL_1790350, EPI_ISL_1790499, EPI_ISL_1790466, EPI_ISL_1790664, EPI_ISL_1790642, EPI_ISL_1790690, EPI_ISL_1790481, EPI_ISL_1790699, EPI_ISL_1790455, EPI_ISL_1790669, EPI_ISL_1790568, EPI_ISL_1790610, EPI_ISL_1790477, EPI_ISL_1790588, EPI_ISL_1790518, EPI_ISL_1790698, EPI_ISL_1790492, EPI_ISL_1790695, EPI_ISL_1790678, EPI_ISL_1790646, EPI_ISL_1790592, EPI_ISL_1790586, EPI_ISL_1790720, EPI_ISL_1790535, EPI_ISL_1790674, EPI_ISL_1790620, EPI_ISL_1790597, EPI_ISL_1790707, EPI_ISL_1790520, EPI_ISL_1790503, EPI_ISL_1790608, EPI_ISL_1790560, EPI_ISL_1790686, EPI_ISL_1790633, EPI_ISL_1790444, EPI_ISL_1790688, EPI_ISL_1790656, EPI_ISL_1790583, EPI_ISL_1790498, EPI_ISL_1790435, EPI_ISL_1790479, EPI_ISL_1790673, EPI_ISL_1790668, EPI_ISL_1790696, EPI_ISL_1790643, EPI_ISL_1790431, EPI_ISL_1790528, EPI_ISL_1790453, EPI_ISL_1790600, EPI_ISL_1790490, EPI_ISL_1790594, EPI_ISL_1790486, EPI_ISL_1790526, EPI_ISL_1790469, EPI_ISL_1790541, EPI_ISL_1790496, EPI_ISL_1790470, EPI_ISL_1790578, EPI_ISL_1790508, EPI_ISL_1790697, EPI_ISL_1790495, EPI_ISL_1790434, EPI_ISL_1790485, EPI_ISL_1790509, EPI_ISL_1790513, EPI_ISL_1790613, EPI_ISL_1790580, EPI_ISL_1790550, EPI_ISL_1790609, EPI_ISL_1790711, EPI_ISL_1790545, EPI_ISL_1790478, EPI_ISL_1790715, EPI_ISL_1790487, EPI_ISL_1790625, EPI_ISL_1790530, EPI_ISL_1790590, EPI_ISL_1790623, EPI_ISL_1790516, EPI_ISL_1790701, EPI_ISL_1790523, EPI_ISL_1790582, EPI_ISL_1790661, EPI_ISL_1790449, EPI_ISL_1790489, EPI_ISL_1790522, EPI_ISL_1790706, EPI_ISL_1790437, EPI_ISL_1790510, EPI_ISL_1790658, EPI_ISL_1790631, EPI_ISL_1790657, EPI_ISL_1790611, EPI_ISL_1790450, EPI_ISL_1790440, EPI_ISL_1790595, EPI_ISL_1790573, EPI_ISL_1790687, EPI_ISL_1790640, EPI_ISL_1790645, EPI_ISL_1790521, EPI_ISL_1790570, EPI_ISL_1790473, EPI_ISL_1790700, EPI_ISL_1790598, EPI_ISL_1790672, EPI_ISL_1790572, EPI_ISL_1790443, EPI_ISL_1790655, EPI_ISL_1790716, EPI_ISL_1790575, EPI_ISL_1790539, EPI_ISL_1790501, EPI_ISL_1790514, EPI_ISL_1790675, EPI_ISL_1790649, EPI_ISL_1790556, EPI_ISL_1790565, EPI_ISL_1790612, EPI_ISL_1790471, EPI_ISL_1790507, EPI_ISL_1790641, EPI_ISL_1790708, EPI_ISL_1790488, EPI_ISL_1790703, EPI_ISL_1790454, EPI_ISL_1790494, EPI_ISL_1790559, EPI_ISL_1790540, EPI_ISL_1790532, EPI_ISL_1790475, EPI_ISL_1790702, EPI_ISL_1790602, EPI_ISL_1790714, EPI_ISL_1790607, EPI_ISL_1790527, EPI_ISL_1790712, EPI_ISL_1790564, EPI_ISL_1790622, EPI_ISL_1790677, EPI_ISL_1790619, EPI_ISL_1790441, EPI_ISL_1790512, EPI_ISL_1790468, EPI_ISL_1790629, EPI_ISL_1790605, EPI_ISL_1790604, EPI_ISL_1790561, EPI_ISL_1790436, EPI_ISL_1790599, EPI_ISL_1790671, EPI_ISL_1790680, EPI_ISL_1790519, EPI_ISL_1790452, EPI_ISL_1790681, EPI_ISL_1790648, EPI_ISL_1790537, EPI_ISL_1790458, EPI_ISL_1790476, EPI_ISL_1790551, EPI_ISL_1790614, EPI_ISL_1790587, EPI_ISL_1790719, EPI_ISL_1790624, EPI_ISL_1790689, EPI_ISL_1790446, EPI_ISL_1790679, EPI_ISL_1790683, EPI_ISL_1790638, EPI_ISL_1790529, EPI_ISL_1790713, EPI_ISL_1790593, EPI_ISL_1790566, EPI_ISL_1790562, EPI_ISL_1790433, EPI_ISL_1790709, EPI_ISL_1790517, EPI_ISL_1790654, EPI_ISL_1790637, EPI_ISL_1790460, EPI_ISL_1790511, EPI_ISL_1985235, EPI_ISL_1985484, EPI_ISL_1985206, EPI_ISL_1985325, EPI_ISL_1985450, EPI_ISL_1985356, EPI_ISL_1985405, EPI_ISL_1985381, EPI_ISL_1985254, EPI_ISL_1985483, EPI_ISL_1985227, EPI_ISL_1985512, EPI_ISL_1985296, EPI_ISL_1985467, EPI_ISL_1985242, EPI_ISL_1985447, EPI_ISL_1985507, EPI_ISL_1985475, EPI_ISL_1985247, EPI_ISL_1985194, EPI_ISL_1985292, EPI_ISL_1985469, EPI_ISL_1985270, EPI_ISL_1985202, EPI_ISL_1985464, EPI_ISL_1985422, EPI_ISL_1985468, EPI_ISL_1985239, EPI_ISL_1985453, EPI_ISL_1985410, EPI_ISL_1985465, EPI_ISL_1985412, EPI_ISL_1985207, EPI_ISL_1985486, EPI_ISL_1985386, EPI_ISL_1985313, EPI_ISL_1985350, EPI_ISL_1985243, EPI_ISL_1985487, EPI_ISL_1985490, EPI_ISL_1985478, EPI_ISL_1985322, EPI_ISL_1985510, EPI_ISL_1985443, EPI_ISL_1985300, EPI_ISL_1985438, EPI_ISL_1985481, EPI_ISL_1985339, EPI_ISL_1985260, EPI_ISL_1985433, EPI_ISL_1985471, EPI_ISL_1985345, EPI_ISL_1985298, EPI_ISL_1985289, EPI_ISL_1985415, EPI_ISL_1985361, EPI_ISL_1985327, EPI_ISL_1985256, EPI_ISL_1985476, EPI_ISL_1985441, EPI_ISL_1985376, EPI_ISL_1985498, EPI_ISL_1985223, EPI_ISL_1985344, EPI_ISL_1985231, EPI_ISL_1831283, EPI_ISL_1790904, EPI_ISL_1831281, EPI_ISL_1831272, EPI_ISL_1790761, EPI_ISL_1790914, EPI_ISL_1790893, EPI_ISL_1790886, EPI_ISL_1831277, EPI_ISL_1790822, EPI_ISL_1790867, EPI_ISL_1790753, EPI_ISL_1791003, EPI_ISL_1831278, EPI_ISL_1790902, EPI_ISL_1790778, EPI_ISL_1790732, EPI_ISL_1790974, EPI_ISL_1790839, EPI_ISL_1790927, EPI_ISL_1790954, EPI_ISL_1790832, EPI_ISL_1790800, EPI_ISL_1790925, EPI_ISL_1790783, EPI_ISL_1790766, EPI_ISL_1790730, EPI_ISL_1790733, EPI_ISL_1790781, EPI_ISL_1790949, EPI_ISL_1790763, EPI_ISL_1790818, EPI_ISL_1790957, EPI_ISL_1791005, EPI_ISL_1790940, EPI_ISL_1831271, EPI_ISL_2238698, EPI_ISL_1790816, EPI_ISL_1790801, EPI_ISL_1790997, EPI_ISL_1790915, EPI_ISL_1790848, EPI_ISL_1790980, EPI_ISL_1831269, EPI_ISL_1790899, EPI_ISL_1790910, EPI_ISL_1790817, EPI_ISL_1790888, EPI_ISL_1790879, EPI_ISL_1790734, EPI_ISL_1831280, EPI_ISL_1790972, EPI_ISL_1790742, EPI_ISL_1790740, EPI_ISL_1790812, EPI_ISL_1790845, EPI_ISL_1790764, EPI_ISL_1791006, EPI_ISL_1790758, EPI_ISL_1790979, EPI_ISL_1790903, EPI_ISL_1790908, EPI_ISL_1790782, EPI_ISL_1790779, EPI_ISL_1790810, EPI_ISL_1790976, EPI_ISL_1790727, EPI_ISL_1790743, EPI_ISL_1790840, EPI_ISL_1790878, EPI_ISL_1790735, EPI_ISL_1790959, EPI_ISL_1790746, EPI_ISL_1790847, EPI_ISL_1790870, EPI_ISL_1791009, EPI_ISL_1790785, EPI_ISL_1790862, EPI_ISL_1790738, EPI_ISL_1790804, EPI_ISL_1790885, EPI_ISL_1790784, EPI_ISL_1790896, EPI_ISL_1790861, EPI_ISL_1790857, EPI_ISL_1790877, EPI_ISL_1790786, EPI_ISL_1790799, EPI_ISL_1790894, EPI_ISL_1790841, EPI_ISL_1790993, EPI_ISL_1790749, EPI_ISL_1790944, EPI_ISL_1790796, EPI_ISL_1790991, EPI_ISL_1790856, EPI_ISL_1790931, EPI_ISL_1790962, EPI_ISL_1790900, EPI_ISL_1790869, EPI_ISL_1790967, EPI_ISL_1790909, EPI_ISL_1790850, EPI_ISL_1790824, EPI_ISL_1790905, EPI_ISL_1790803, EPI_ISL_1790769, EPI_ISL_1791018, EPI_ISL_1790964, EPI_ISL_1790744, EPI_ISL_1790898, EPI_ISL_1790768, EPI_ISL_1791013, EPI_ISL_1790852, EPI_ISL_1790999, EPI_ISL_1790984, EPI_ISL_1790834, EPI_ISL_1790754, EPI_ISL_1790751, EPI_ISL_1790837, EPI_ISL_1790864, EPI_ISL_1790826, EPI_ISL_1790942, EPI_ISL_1790789, EPI_ISL_1790815, EPI_ISL_1790907, EPI_ISL_1790724, EPI_ISL_1790881, EPI_ISL_1790814, EPI_ISL_1790923, EPI_ISL_1791000, EPI_ISL_1790798, EPI_ISL_1790820, EPI_ISL_1790729, EPI_ISL_1790996, EPI_ISL_1790989, EPI_ISL_1790825, EPI_ISL_1790833, EPI_ISL_1790836, EPI_ISL_1790752, EPI_ISL_1806113, EPI_ISL_1806081, EPI_ISL_1806120, EPI_ISL_1806105, EPI_ISL_1806011, EPI_ISL_1806133, EPI_ISL_1805971, EPI_ISL_1806000, EPI_ISL_1806006, EPI_ISL_1806184, EPI_ISL_1806130, EPI_ISL_1806103, EPI_ISL_1806115, EPI_ISL_1806173, EPI_ISL_1806022, EPI_ISL_1806084, EPI_ISL_1806165, EPI_ISL_1806190, EPI_ISL_1806040, EPI_ISL_1806151, EPI_ISL_1806148, EPI_ISL_1806196, EPI_ISL_1806054, EPI_ISL_1806059, EPI_ISL_1806101, EPI_ISL_1806014, EPI_ISL_1805996, EPI_ISL_1805975, EPI_ISL_1805976, EPI_ISL_1805967, EPI_ISL_1805966, EPI_ISL_1806012, EPI_ISL_1805980, EPI_ISL_1805972, EPI_ISL_1806057, EPI_ISL_1806037, EPI_ISL_1806060, EPI_ISL_1806129, EPI_ISL_1806079, EPI_ISL_1806117, EPI_ISL_1805989, EPI_ISL_1806036, EPI_ISL_1806107, EPI_ISL_1806160, EPI_ISL_1806098, EPI_ISL_1806028, EPI_ISL_1806192, EPI_ISL_1806187, EPI_ISL_1806193, EPI_ISL_1806114, EPI_ISL_1806127, EPI_ISL_1806031, EPI_ISL_1806032, EPI_ISL_1806177, EPI_ISL_1805990, EPI_ISL_1806003, EPI_ISL_1806072, EPI_ISL_1806024, EPI_ISL_1806179, EPI_ISL_1806110, EPI_ISL_1805977, EPI_ISL_1806137, EPI_ISL_1806018, EPI_ISL_1806138, EPI_ISL_1806118, EPI_ISL_1805984, EPI_ISL_1806198, EPI_ISL_1806066, EPI_ISL_1806070, EPI_ISL_1805963, EPI_ISL_1806116, EPI_ISL_1806132, EPI_ISL_1805998, EPI_ISL_1806097, EPI_ISL_1806164, EPI_ISL_1806009, EPI_ISL_1806068, EPI_ISL_1806042, EPI_ISL_1806041, EPI_ISL_1831279, EPI_ISL_1790737, EPI_ISL_1790821, EPI_ISL_1790792, EPI_ISL_1790917, EPI_ISL_1790865, EPI_ISL_1790935, EPI_ISL_1790728, EPI_ISL_1790985, EPI_ISL_1790757, EPI_ISL_1790998, EPI_ISL_1831273, EPI_ISL_1791007, EPI_ISL_1791002, EPI_ISL_1831270, EPI_ISL_1790868, EPI_ISL_1790901, EPI_ISL_1790948, EPI_ISL_1790853, EPI_ISL_1790802, EPI_ISL_1790977, EPI_ISL_1790924, EPI_ISL_1790829, EPI_ISL_1790725, EPI_ISL_1831276, EPI_ISL_1790780, EPI_ISL_1790827, EPI_ISL_1790883, EPI_ISL_1790928, EPI_ISL_1791012, EPI_ISL_1790960, EPI_ISL_1790770, EPI_ISL_1790866, EPI_ISL_1790774, EPI_ISL_1790741, EPI_ISL_1790911, EPI_ISL_1790819, EPI_ISL_1985294, EPI_ISL_1985278, EPI_ISL_1985316, EPI_ISL_1985378, EPI_ISL_1985452, EPI_ISL_1985210, EPI_ISL_1985506, EPI_ISL_1985315, EPI_ISL_1985303, EPI_ISL_1985201, EPI_ISL_1985334, EPI_ISL_2006533, EPI_ISL_1985372, EPI_ISL_1985234, EPI_ISL_1985457, EPI_ISL_1985379, EPI_ISL_2006527, EPI_ISL_1985403, EPI_ISL_1985274, EPI_ISL_1985392, EPI_ISL_1985317, EPI_ISL_1985330, EPI_ISL_1985238, EPI_ISL_1985430, EPI_ISL_1985226, EPI_ISL_2006529, EPI_ISL_1985282, EPI_ISL_1985459, EPI_ISL_1985367, EPI_ISL_1985203, EPI_ISL_1985409, EPI_ISL_1985393, EPI_ISL_1985225, EPI_ISL_1985424, EPI_ISL_1985248, EPI_ISL_1985329, EPI_ISL_2006522, EPI_ISL_1985508, EPI_ISL_1985363, EPI_ISL_1985492, EPI_ISL_2006534, EPI_ISL_2006538, EPI_ISL_1985321, EPI_ISL_1985290, EPI_ISL_1985305, EPI_ISL_1985446, EPI_ISL_1985442, EPI_ISL_1985308, EPI_ISL_2006532, EPI_ISL_1985232, EPI_ISL_1985287, EPI_ISL_1985220, EPI_ISL_1985502, EPI_ISL_1985265, EPI_ISL_1985332, EPI_ISL_1985435, EPI_ISL_1985388, EPI_ISL_1985204, EPI_ISL_1985408, EPI_ISL_1985456, EPI_ISL_2006526, EPI_ISL_1985455, EPI_ISL_1985406, EPI_ISL_1985425, EPI_ISL_1985261, EPI_ISL_1985463, EPI_ISL_1985299, EPI_ISL_1985353, EPI_ISL_2006525, EPI_ISL_2006540, EPI_ISL_1985277, EPI_ISL_1985228, EPI_ISL_2006539, EPI_ISL_1985460, EPI_ISL_1985267, EPI_ISL_1985395, EPI_ISL_1985245, EPI_ISL_2006530, EPI_ISL_1985428, EPI_ISL_1985198, EPI_ISL_1985439, EPI_ISL_2006524, EPI_ISL_1985485, EPI_ISL_1806392, EPI_ISL_1806476, EPI_ISL_1806468, EPI_ISL_1806503, EPI_ISL_1806240, EPI_ISL_1806377, EPI_ISL_1806291, EPI_ISL_1806450, EPI_ISL_1806447, EPI_ISL_1806314, EPI_ISL_1806412, EPI_ISL_1806455, EPI_ISL_1806433, EPI_ISL_1806393, EPI_ISL_1806366, EPI_ISL_1806410, EPI_ISL_1806315, EPI_ISL_1806494, EPI_ISL_1806446, EPI_ISL_1806251, EPI_ISL_1806352, EPI_ISL_1806470, EPI_ISL_1806344, EPI_ISL_1806481, EPI_ISL_1806406, EPI_ISL_1806475, EPI_ISL_1806430, EPI_ISL_1806390, EPI_ISL_1806443, EPI_ISL_1806276, EPI_ISL_1806216, EPI_ISL_1806394, EPI_ISL_1806480, EPI_ISL_1806473, EPI_ISL_1806327, EPI_ISL_1806343, EPI_ISL_1806405, EPI_ISL_1806266, EPI_ISL_1806294, EPI_ISL_1806367, EPI_ISL_1806342, EPI_ISL_1806271, EPI_ISL_1806272, EPI_ISL_1806243, EPI_ISL_1806264, EPI_ISL_1806491, EPI_ISL_1806407, EPI_ISL_1806222, EPI_ISL_1806230, EPI_ISL_1806379, EPI_ISL_1806397, EPI_ISL_1806426, EPI_ISL_1806290, EPI_ISL_1806454, EPI_ISL_1806363, EPI_ISL_1806469, EPI_ISL_1806221, EPI_ISL_1806417, EPI_ISL_1806255, EPI_ISL_1806306, EPI_ISL_1806402, EPI_ISL_1806380, EPI_ISL_1806420, EPI_ISL_1806248, EPI_ISL_1806501, EPI_ISL_1806254, EPI_ISL_1806355, EPI_ISL_1806273, EPI_ISL_1806386, EPI_ISL_1806285, EPI_ISL_1806383, EPI_ISL_1806354, EPI_ISL_1806416, EPI_ISL_1806434, EPI_ISL_1806330, EPI_ISL_1806321, EPI_ISL_1831192, EPI_ISL_1806336, EPI_ISL_1806472, EPI_ISL_1806418, EPI_ISL_1806396, EPI_ISL_1806304, EPI_ISL_1831194, EPI_ISL_1806346, EPI_ISL_1806239, EPI_ISL_1806337, EPI_ISL_1806242, EPI_ISL_1806249, EPI_ISL_1806459, EPI_ISL_1806415, EPI_ISL_1806478, EPI_ISL_1806224, EPI_ISL_1806359, EPI_ISL_1806463, EPI_ISL_1806496, EPI_ISL_1806228, EPI_ISL_1806319, EPI_ISL_1806252, EPI_ISL_1806467, EPI_ISL_1806312, EPI_ISL_1806448, EPI_ISL_1806217, EPI_ISL_1806328, EPI_ISL_1806225, EPI_ISL_1806449, EPI_ISL_1806488, EPI_ISL_1806387, EPI_ISL_1806424, EPI_ISL_1806425, EPI_ISL_1806348, EPI_ISL_1806358, EPI_ISL_1806299, EPI_ISL_1806339, EPI_ISL_1806245, EPI_ISL_1806365, EPI_ISL_1806357, EPI_ISL_1806456, EPI_ISL_1806369, EPI_ISL_1806466, EPI_ISL_1806401, EPI_ISL_1806389, EPI_ISL_1806458, EPI_ISL_1806431, EPI_ISL_1806316, EPI_ISL_1806297, EPI_ISL_1806282, EPI_ISL_1806485, EPI_ISL_1806462, EPI_ISL_1806500, EPI_ISL_1806370, EPI_ISL_1806451, EPI_ISL_1806464, EPI_ISL_1806284, EPI_ISL_1806309, EPI_ISL_1806233, EPI_ISL_2005718, EPI_ISL_2005677, EPI_ISL_2005654, EPI_ISL_2005627, EPI_ISL_2005783, EPI_ISL_2005634, EPI_ISL_2005623, EPI_ISL_2005701, EPI_ISL_2005648, EPI_ISL_2005636, EPI_ISL_2005753, EPI_ISL_2005689, EPI_ISL_2005758, EPI_ISL_2005765, EPI_ISL_2005742, EPI_ISL_2005628, EPI_ISL_2005763, EPI_ISL_2005724, EPI_ISL_2005626, EPI_ISL_2005688, EPI_ISL_2005790, EPI_ISL_2005644, EPI_ISL_2005752, EPI_ISL_2005805, EPI_ISL_2005704, EPI_ISL_2005774, EPI_ISL_2005615, EPI_ISL_2005798, EPI_ISL_2005670, EPI_ISL_2005751, EPI_ISL_2005772, EPI_ISL_2005778, EPI_ISL_2005738, EPI_ISL_2005653, EPI_ISL_2005781, EPI_ISL_2005767, EPI_ISL_2005793, EPI_ISL_2005779, EPI_ISL_2005678, EPI_ISL_2005719, EPI_ISL_2005669, EPI_ISL_2005737, EPI_ISL_2005673, EPI_ISL_2005621, EPI_ISL_2005750, EPI_ISL_2005788, EPI_ISL_2005681, EPI_ISL_2005777, EPI_ISL_2005755, EPI_ISL_2005782, EPI_ISL_2005770, EPI_ISL_2005708, EPI_ISL_2005768, EPI_ISL_2005766, EPI_ISL_2005667, EPI_ISL_2005789, EPI_ISL_2005658, EPI_ISL_2005807, EPI_ISL_2005693, EPI_ISL_2005735, EPI_ISL_2005687, EPI_ISL_2005809, EPI_ISL_2005686, EPI_ISL_2005726, EPI_ISL_2005720, EPI_ISL_2005696, EPI_ISL_2005674, EPI_ISL_2005757, EPI_ISL_2005776, EPI_ISL_2005800, EPI_ISL_2005775, EPI_ISL_2005723, EPI_ISL_2005754, EPI_ISL_2005801, EPI_ISL_2005727, EPI_ISL_2005725, EPI_ISL_2005717, EPI_ISL_2005713, EPI_ISL_2005780, EPI_ISL_2005676, EPI_ISL_2005685, EPI_ISL_2005731, EPI_ISL_2005662, EPI_ISL_2005796, EPI_ISL_2005680, EPI_ISL_2005795, EPI_ISL_2022501, EPI_ISL_2005787, EPI_ISL_2005759, EPI_ISL_2005762, EPI_ISL_2005650, EPI_ISL_2005794, EPI_ISL_2005665, EPI_ISL_2005806, EPI_ISL_2005745, EPI_ISL_2005799, EPI_ISL_2005699, EPI_ISL_2005791, EPI_ISL_2005744, EPI_ISL_2005773, EPI_ISL_2005645, EPI_ISL_1985193, EPI_ISL_2005739, EPI_ISL_2006528, EPI_ISL_2006535, EPI_ISL_1985328, EPI_ISL_1985241, EPI_ISL_2006537, EPI_ISL_1985423, EPI_ISL_1985331, EPI_ISL_1985230, EPI_ISL_1985273, EPI_ISL_1985399, EPI_ISL_1985335, EPI_ISL_1985200, EPI_ISL_1985416, EPI_ISL_1985352, EPI_ISL_1985343, EPI_ISL_1985368, EPI_ISL_1985397, EPI_ISL_1985500, EPI_ISL_1985284, EPI_ISL_1985418, EPI_ISL_1985375, EPI_ISL_1985404, EPI_ISL_1985196, EPI_ISL_1985288, EPI_ISL_1985285, EPI_ISL_1985449, EPI_ISL_1985281, EPI_ISL_1985369, EPI_ISL_1985295, EPI_ISL_1985365, EPI_ISL_1985312, EPI_ISL_1985351, EPI_ISL_1985380, EPI_ISL_1985264, EPI_ISL_1985434, EPI_ISL_1985275, EPI_ISL_1985213, EPI_ISL_1985251, EPI_ISL_2006523, EPI_ISL_1985268, EPI_ISL_1985358, EPI_ISL_1985211, EPI_ISL_1985215, EPI_ISL_1985371, EPI_ISL_1985283, EPI_ISL_2006531, EPI_ISL_1985216, EPI_ISL_1985302, EPI_ISL_1830162, EPI_ISL_1830239, EPI_ISL_1830281, EPI_ISL_1830213, EPI_ISL_1830333, EPI_ISL_1830376, EPI_ISL_1830200, EPI_ISL_1830179, EPI_ISL_1830111, EPI_ISL_1830136, EPI_ISL_1830186, EPI_ISL_1830116, EPI_ISL_1830372, EPI_ISL_1830132, EPI_ISL_1830335, EPI_ISL_1830341, EPI_ISL_1830269, EPI_ISL_1830196, EPI_ISL_1830257, EPI_ISL_1830310, EPI_ISL_1830278, EPI_ISL_1830324, EPI_ISL_1830288, EPI_ISL_1830156, EPI_ISL_1830374, EPI_ISL_1830355, EPI_ISL_1830359, EPI_ISL_1830178, EPI_ISL_1830202, EPI_ISL_1830123, EPI_ISL_1830177, EPI_ISL_1830264, EPI_ISL_1830172, EPI_ISL_1830323, EPI_ISL_1830180, EPI_ISL_1830328, EPI_ISL_1830223, EPI_ISL_1830197, EPI_ISL_1830305, EPI_ISL_1830104, EPI_ISL_1806830, EPI_ISL_1806767, EPI_ISL_1806643, EPI_ISL_1806639, EPI_ISL_1806642, EPI_ISL_1806720, EPI_ISL_1806687, EPI_ISL_1806526, EPI_ISL_1806772, EPI_ISL_1806835, EPI_ISL_1806652, EPI_ISL_1806673, EPI_ISL_1806596, EPI_ISL_1806536, EPI_ISL_1806681, EPI_ISL_1806632, EPI_ISL_1806847, EPI_ISL_1806821, EPI_ISL_1806832, EPI_ISL_1806723, EPI_ISL_1806725, EPI_ISL_1806761, EPI_ISL_1806798, EPI_ISL_1806524, EPI_ISL_1806621, EPI_ISL_1806741, EPI_ISL_1806808, EPI_ISL_1806748, EPI_ISL_1806606, EPI_ISL_1806840, EPI_ISL_1806806, EPI_ISL_1831087, EPI_ISL_1806611, EPI_ISL_1806828, EPI_ISL_1806667, EPI_ISL_1806631, EPI_ISL_1806566, EPI_ISL_1806569, EPI_ISL_1806646, EPI_ISL_1806601, EPI_ISL_1806587, EPI_ISL_1806802, EPI_ISL_1806506, EPI_ISL_1806735, EPI_ISL_1806674, EPI_ISL_1806848, EPI_ISL_1806508, EPI_ISL_1806709, EPI_ISL_1806777, EPI_ISL_1806653, EPI_ISL_1806753, EPI_ISL_1806636, EPI_ISL_1806558, EPI_ISL_1806675, EPI_ISL_1830813, EPI_ISL_1830998, EPI_ISL_1830763, EPI_ISL_1829689, EPI_ISL_1829601, EPI_ISL_1829557, EPI_ISL_1829513, EPI_ISL_1829800, EPI_ISL_1829770, EPI_ISL_1829801, EPI_ISL_1829536, EPI_ISL_1829750, EPI_ISL_1829574, EPI_ISL_1829713, EPI_ISL_1829763, EPI_ISL_1829705, EPI_ISL_1829683, EPI_ISL_1829540, EPI_ISL_1829729, EPI_ISL_1829570, EPI_ISL_1829643, EPI_ISL_1829777, EPI_ISL_1829586, EPI_ISL_1829527, EPI_ISL_1829744, EPI_ISL_1829656, EPI_ISL_1829673, EPI_ISL_1829651, EPI_ISL_1829579, EPI_ISL_1829700, EPI_ISL_1829525, EPI_ISL_1829788, EPI_ISL_1829635, EPI_ISL_1829742, EPI_ISL_1829723, EPI_ISL_1829522, EPI_ISL_1829511, EPI_ISL_1829771, EPI_ISL_1829666, EPI_ISL_1829488, EPI_ISL_1829566, EPI_ISL_1829709, EPI_ISL_1829530, EPI_ISL_1829632, EPI_ISL_1829593, EPI_ISL_1829572, EPI_ISL_1829561, EPI_ISL_1829528, EPI_ISL_1829773, EPI_ISL_1829587, EPI_ISL_1829500, EPI_ISL_1829519, EPI_ISL_1829680, EPI_ISL_1829668, EPI_ISL_1829532, EPI_ISL_1829534, EPI_ISL_1829774, EPI_ISL_1829703, EPI_ISL_1830511, EPI_ISL_1830632, EPI_ISL_1830649, EPI_ISL_1830694, EPI_ISL_1830555, EPI_ISL_1830715, EPI_ISL_1830470, EPI_ISL_1830438, EPI_ISL_1830400, EPI_ISL_1830526, EPI_ISL_1830406, EPI_ISL_1830621, EPI_ISL_1830664, EPI_ISL_1830710, EPI_ISL_1830517, EPI_ISL_1830719, EPI_ISL_1830403, EPI_ISL_1830409, EPI_ISL_1830631, EPI_ISL_1830512, EPI_ISL_1830576, EPI_ISL_1830498, EPI_ISL_1830581, EPI_ISL_1830440, EPI_ISL_1830583, EPI_ISL_1830447, EPI_ISL_1830525, EPI_ISL_1830448, EPI_ISL_1830441, EPI_ISL_1830429, EPI_ISL_1830414, EPI_ISL_1830644, EPI_ISL_1830597, EPI_ISL_1830565, EPI_ISL_1830545, EPI_ISL_1830529, EPI_ISL_1830669, EPI_ISL_1830495, EPI_ISL_1830461, EPI_ISL_1830483, EPI_ISL_1830725, EPI_ISL_1830405, EPI_ISL_1830390, EPI_ISL_1830607, EPI_ISL_1830704, EPI_ISL_1830624, EPI_ISL_1830503, EPI_ISL_1830708, EPI_ISL_1830416, EPI_ISL_1830556, EPI_ISL_1830462, EPI_ISL_1830557, EPI_ISL_1830542, EPI_ISL_1830634, EPI_ISL_1830564, EPI_ISL_1830701, EPI_ISL_1830515, EPI_ISL_1830569, EPI_ISL_1830457, EPI_ISL_1830659, EPI_ISL_1830676, EPI_ISL_1830431, EPI_ISL_1830476, EPI_ISL_1830580, EPI_ISL_1830488, EPI_ISL_1830596, EPI_ISL_1830677, EPI_ISL_1830605, EPI_ISL_1830560, EPI_ISL_1830687, EPI_ISL_1830437, EPI_ISL_1830584, EPI_ISL_1830709, EPI_ISL_1830626, EPI_ISL_1830614, EPI_ISL_1830501, EPI_ISL_1830703, EPI_ISL_1830718, EPI_ISL_1830489, EPI_ISL_1830673, EPI_ISL_1830417, EPI_ISL_1830603, EPI_ISL_1830652, EPI_ISL_1830473, EPI_ISL_1830408, EPI_ISL_1830579, EPI_ISL_1830722, EPI_ISL_1830492, EPI_ISL_1830601, EPI_ISL_1830667, EPI_ISL_1830648, EPI_ISL_1830665, EPI_ISL_1830412, EPI_ISL_1830562, EPI_ISL_1830656, EPI_ISL_1830635, EPI_ISL_1830637, EPI_ISL_1830578, EPI_ISL_1830572, EPI_ISL_1830518, EPI_ISL_1830411, EPI_ISL_1830537, EPI_ISL_1830716, EPI_ISL_1830450, EPI_ISL_1830606, EPI_ISL_1830650, EPI_ISL_1830712, EPI_ISL_1830585, EPI_ISL_1830424, EPI_ISL_1830604, EPI_ISL_1830661, EPI_ISL_1830654, EPI_ISL_1830633, EPI_ISL_1830727, EPI_ISL_1830559, EPI_ISL_1830389, EPI_ISL_1830713, EPI_ISL_1830482, EPI_ISL_1830499, EPI_ISL_1830485, EPI_ISL_1830720, EPI_ISL_1830531, EPI_ISL_1830714, EPI_ISL_1830413, EPI_ISL_1830524, EPI_ISL_1830681, EPI_ISL_1830449, EPI_ISL_1830419, EPI_ISL_1830496, EPI_ISL_1830675, EPI_ISL_1830689, EPI_ISL_1830568, EPI_ISL_1830472, EPI_ISL_1830594, EPI_ISL_1830481, EPI_ISL_1830506, EPI_ISL_1830679, EPI_ISL_1830432, EPI_ISL_1830692, EPI_ISL_1830623, EPI_ISL_1830619, EPI_ISL_1830682, EPI_ISL_1830574, EPI_ISL_1830454, EPI_ISL_1830401, EPI_ISL_1830693, EPI_ISL_1830563, EPI_ISL_1830394, EPI_ISL_1830726, EPI_ISL_1830510, EPI_ISL_1830514, EPI_ISL_1830706, EPI_ISL_1830630, EPI_ISL_1830671, EPI_ISL_1830589, EPI_ISL_1830423, EPI_ISL_1830695, EPI_ISL_1830404, EPI_ISL_1830459, EPI_ISL_1830410, EPI_ISL_1830688, EPI_ISL_1830651, EPI_ISL_1985681, EPI_ISL_1985674, EPI_ISL_1985563, EPI_ISL_1985601, EPI_ISL_1985668, EPI_ISL_1985518, EPI_ISL_1985544, EPI_ISL_1985623, EPI_ISL_1985513, EPI_ISL_1985635, EPI_ISL_1985611, EPI_ISL_1985658, EPI_ISL_1985667, EPI_ISL_1985640, EPI_ISL_1985642, EPI_ISL_1985528, EPI_ISL_1985652, EPI_ISL_1985516, EPI_ISL_1985610, EPI_ISL_1985609, EPI_ISL_1985671, EPI_ISL_1985614, EPI_ISL_1985684, EPI_ISL_1985590, EPI_ISL_1985675, EPI_ISL_1985656, EPI_ISL_1985520, EPI_ISL_1985519, EPI_ISL_1985561, EPI_ISL_1985562, EPI_ISL_1985579, EPI_ISL_1985659, EPI_ISL_1985638, EPI_ISL_1985643, EPI_ISL_1985575, EPI_ISL_1985661, EPI_ISL_1985525, EPI_ISL_1985664, EPI_ISL_1985553, EPI_ISL_1985625, EPI_ISL_1985527, EPI_ISL_1985539, EPI_ISL_1985588, EPI_ISL_1985540, EPI_ISL_1985584, EPI_ISL_1985529, EPI_ISL_1985597, EPI_ISL_2296701, EPI_ISL_1985583, EPI_ISL_1985574, EPI_ISL_1985572, EPI_ISL_1985666, EPI_ISL_1985633, EPI_ISL_1985651, EPI_ISL_1985683, EPI_ISL_1985535, EPI_ISL_1985595, EPI_ISL_1985630, EPI_ISL_1985586, EPI_ISL_1985559, EPI_ISL_1985618, EPI_ISL_1985669, EPI_ISL_1985639, EPI_ISL_1985673, EPI_ISL_1985521, EPI_ISL_1985581, EPI_ISL_1985552, EPI_ISL_1985571, EPI_ISL_2172244, EPI_ISL_2172318, EPI_ISL_2172155, EPI_ISL_2172146, EPI_ISL_2172334, EPI_ISL_2172390, EPI_ISL_2172253, EPI_ISL_2172342, EPI_ISL_2172201, EPI_ISL_2172226, EPI_ISL_2172107, EPI_ISL_2172355, EPI_ISL_2172122, EPI_ISL_2172348, EPI_ISL_2172365, EPI_ISL_2172174, EPI_ISL_2172143, EPI_ISL_2172167, EPI_ISL_2172360, EPI_ISL_2172338, EPI_ISL_2172195, EPI_ISL_2199980, EPI_ISL_2172101, EPI_ISL_2172127, EPI_ISL_2172339, EPI_ISL_2172162, EPI_ISL_2172227, EPI_ISL_2172291, EPI_ISL_2172181, EPI_ISL_2172104, EPI_ISL_2172288, EPI_ISL_2172266, EPI_ISL_2172220, EPI_ISL_2172402, EPI_ISL_2172307, EPI_ISL_2172246, EPI_ISL_2172372, EPI_ISL_2172319, EPI_ISL_2172099, EPI_ISL_2172232, EPI_ISL_2172252, EPI_ISL_2172222, EPI_ISL_2172257, EPI_ISL_2172191, EPI_ISL_2172305, EPI_ISL_2172336, EPI_ISL_2172375, EPI_ISL_2172237, EPI_ISL_2172382, EPI_ISL_2172228, EPI_ISL_2172250, EPI_ISL_2172115, EPI_ISL_2172263, EPI_ISL_2172384, EPI_ISL_2172259, EPI_ISL_2172398, EPI_ISL_2172249, EPI_ISL_2172225, EPI_ISL_2172149, EPI_ISL_2172377, EPI_ISL_2172197, EPI_ISL_2172292, EPI_ISL_2172273, EPI_ISL_2172132, EPI_ISL_2172218, EPI_ISL_2172332, EPI_ISL_2172262, EPI_ISL_2172254, EPI_ISL_2172358, EPI_ISL_2172142, EPI_ISL_2172343, EPI_ISL_2172212, EPI_ISL_2172379, EPI_ISL_2172118, EPI_ISL_2199979, EPI_ISL_2172194, EPI_ISL_2172185, EPI_ISL_2172310, EPI_ISL_2172331, EPI_ISL_2172210, EPI_ISL_2172347, EPI_ISL_2172325, EPI_ISL_2172145, EPI_ISL_2172330, EPI_ISL_2172234, EPI_ISL_2172192, EPI_ISL_2172323, EPI_ISL_2172369, EPI_ISL_2172308, EPI_ISL_2172117, EPI_ISL_2172400, EPI_ISL_2172309, EPI_ISL_2172102, EPI_ISL_2172216, EPI_ISL_2172297, EPI_ISL_2172204, EPI_ISL_2172165, EPI_ISL_2172322, EPI_ISL_2172357, EPI_ISL_2172283, EPI_ISL_2172313, EPI_ISL_2172166, EPI_ISL_2172395, EPI_ISL_2172373, EPI_ISL_2172120, EPI_ISL_2172209, EPI_ISL_2172284, EPI_ISL_2172203, EPI_ISL_2172346, EPI_ISL_2172111, EPI_ISL_2172124, EPI_ISL_2172272, EPI_ISL_2172399, EPI_ISL_2172315, EPI_ISL_2172156, EPI_ISL_2172175, EPI_ISL_2172397, EPI_ISL_2172150, EPI_ISL_2172105, EPI_ISL_2172344, EPI_ISL_2172160, EPI_ISL_2172206, EPI_ISL_2172247, EPI_ISL_2172368, EPI_ISL_2172391, EPI_ISL_2172110, EPI_ISL_2172316, EPI_ISL_2172306, EPI_ISL_2172103, EPI_ISL_2172144, EPI_ISL_2172147, EPI_ISL_2172211, EPI_ISL_2172196, EPI_ISL_2172245, EPI_ISL_2172378, EPI_ISL_2172163, EPI_ISL_2172172, EPI_ISL_2172385, EPI_ISL_2172352, EPI_ISL_2172354, EPI_ISL_2172230, EPI_ISL_2172157, EPI_ISL_2172133, EPI_ISL_2172217, EPI_ISL_2172178, EPI_ISL_2172205, EPI_ISL_2006471, EPI_ISL_2006358, EPI_ISL_2006369, EPI_ISL_2006345, EPI_ISL_2006302, EPI_ISL_2006405, EPI_ISL_2006334, EPI_ISL_2006462, EPI_ISL_2006442, EPI_ISL_2006328, EPI_ISL_2006463, EPI_ISL_2006333, EPI_ISL_2006312, EPI_ISL_2006452, EPI_ISL_2006487, EPI_ISL_2006508, EPI_ISL_2006485, EPI_ISL_2006344, EPI_ISL_2006438, EPI_ISL_2006392, EPI_ISL_2006458, EPI_ISL_2006493, EPI_ISL_1829322, EPI_ISL_1829463, EPI_ISL_1829251, EPI_ISL_1829429, EPI_ISL_1829224, EPI_ISL_1829294, EPI_ISL_1829380, EPI_ISL_1829478, EPI_ISL_1829384, EPI_ISL_1829235, EPI_ISL_1829424, EPI_ISL_1829316, EPI_ISL_1829264, EPI_ISL_1829483, EPI_ISL_1829328, EPI_ISL_1829259, EPI_ISL_1829402, EPI_ISL_1829387, EPI_ISL_1829347, EPI_ISL_1829404, EPI_ISL_1829315, EPI_ISL_1829332, EPI_ISL_1829239, EPI_ISL_1829392, EPI_ISL_1829405, EPI_ISL_1829321, EPI_ISL_1829238, EPI_ISL_1829442, EPI_ISL_1829327, EPI_ISL_1829461, EPI_ISL_1829445, EPI_ISL_1829447, EPI_ISL_1829397, EPI_ISL_1829286, EPI_ISL_1829369, EPI_ISL_1829270, EPI_ISL_1829363, EPI_ISL_1829465, EPI_ISL_1829244, EPI_ISL_1829416, EPI_ISL_1829464, EPI_ISL_1829267, E
