## Supplementary material for "Global disparities in SARS-CoV-2 genomic surveillance": Table S8 (part 20 of 35)

PI_ISL_1829385, EPI_ISL_1829432, EPI_ISL_1829215, EPI_ISL_1829481, EPI_ISL_1829391, EPI_ISL_1829459, EPI_ISL_1829284, EPI_ISL_1829253, EPI_ISL_1829441, EPI_ISL_1829366, EPI_ISL_1829393, EPI_ISL_1829471, EPI_ISL_1829221, EPI_ISL_1829343, EPI_ISL_1829340, EPI_ISL_1829390, EPI_ISL_1829370, EPI_ISL_1829329, EPI_ISL_1829287, EPI_ISL_1829473, EPI_ISL_1829379, EPI_ISL_1829290, EPI_ISL_1829269, EPI_ISL_1829389, EPI_ISL_1829346, EPI_ISL_1829208, EPI_ISL_1829257, EPI_ISL_1829256, EPI_ISL_1829248, EPI_ISL_1829428, EPI_ISL_1829476, EPI_ISL_1829355, EPI_ISL_1829422, EPI_ISL_1829395, EPI_ISL_1829268, EPI_ISL_1829323, EPI_ISL_1829455, EPI_ISL_1829448, EPI_ISL_1829410, EPI_ISL_1829409, EPI_ISL_1829468, EPI_ISL_1829446, EPI_ISL_1829339, EPI_ISL_1829301, EPI_ISL_1829306, EPI_ISL_1829305, EPI_ISL_1829439, EPI_ISL_1829475, EPI_ISL_1829472, EPI_ISL_1829295, EPI_ISL_1829309, EPI_ISL_1829401, EPI_ISL_1829219, EPI_ISL_1829480, EPI_ISL_1829407, EPI_ISL_1829388, EPI_ISL_1829431, EPI_ISL_1829470, EPI_ISL_1829334, EPI_ISL_1829482, EPI_ISL_1829454, EPI_ISL_1829210, EPI_ISL_1858239, EPI_ISL_1829415, EPI_ISL_1829317, EPI_ISL_1829469, EPI_ISL_1829396, EPI_ISL_1829263, EPI_ISL_1829414, EPI_ISL_1829348, EPI_ISL_1829338, EPI_ISL_1829358, EPI_ISL_1829303, EPI_ISL_1829247, EPI_ISL_1829308, EPI_ISL_1829288, EPI_ISL_1829331, EPI_ISL_1829350, EPI_ISL_1829217, EPI_ISL_1829368, EPI_ISL_1829277, EPI_ISL_1829275, EPI_ISL_1829365, EPI_ISL_1829354, EPI_ISL_1829450, EPI_ISL_1829479, EPI_ISL_1829453, EPI_ISL_1829367, EPI_ISL_1829378, EPI_ISL_1829443, EPI_ISL_1829398, EPI_ISL_1829394, EPI_ISL_1829225, EPI_ISL_1829250, EPI_ISL_1829330, EPI_ISL_1829312, EPI_ISL_1829207, EPI_ISL_1829381, EPI_ISL_1829371, EPI_ISL_1829399, EPI_ISL_1829314, EPI_ISL_1829283, EPI_ISL_1829425, EPI_ISL_1829364, EPI_ISL_1829246, EPI_ISL_1829421, EPI_ISL_1829206, EPI_ISL_1829386, EPI_ISL_1829477, EPI_ISL_1829293, EPI_ISL_1829417, EPI_ISL_1829341, EPI_ISL_1829226, EPI_ISL_1829361, EPI_ISL_1829467, EPI_ISL_1829249, EPI_ISL_1829231, EPI_ISL_1829351, EPI_ISL_1829236, EPI_ISL_1829466, EPI_ISL_1829426, EPI_ISL_1829451, EPI_ISL_1829418, EPI_ISL_1829377, EPI_ISL_1829228, EPI_ISL_1858236, EPI_ISL_1829383, EPI_ISL_1829324, EPI_ISL_1829261, EPI_ISL_1829335, EPI_ISL_1829313, EPI_ISL_1829372, EPI_ISL_1829230, EPI_ISL_1829336, EPI_ISL_1829240, EPI_ISL_1829266, EPI_ISL_1829265, EPI_ISL_2318897, EPI_ISL_1829436, EPI_ISL_1829241, EPI_ISL_1829298, EPI_ISL_1829234, EPI_ISL_1829423, EPI_ISL_1985600, EPI_ISL_1985549, EPI_ISL_1985626, EPI_ISL_1985596, EPI_ISL_1985555, EPI_ISL_1985526, EPI_ISL_1985654, EPI_ISL_1985644, EPI_ISL_1985567, EPI_ISL_1985568, EPI_ISL_1985637, EPI_ISL_1985589, EPI_ISL_1985660, EPI_ISL_1985620, EPI_ISL_1985602, EPI_ISL_1985558, EPI_ISL_1985545, EPI_ISL_1985548, EPI_ISL_1985547, EPI_ISL_1985676, EPI_ISL_1985580, EPI_ISL_1985607, EPI_ISL_1985663, EPI_ISL_1985592, EPI_ISL_1985593, EPI_ISL_1985632, EPI_ISL_1985536, EPI_ISL_1985645, EPI_ISL_1985541, EPI_ISL_1985647, EPI_ISL_1985523, EPI_ISL_1985604, EPI_ISL_1985554, EPI_ISL_1985657, EPI_ISL_1985532, EPI_ISL_1985565, EPI_ISL_1985670, EPI_ISL_1985538, EPI_ISL_1985556, EPI_ISL_1985522, EPI_ISL_1985613, EPI_ISL_1985599, EPI_ISL_1985587, EPI_ISL_1985582, EPI_ISL_1985653, EPI_ISL_1985534, EPI_ISL_1985594, EPI_ISL_1985576, EPI_ISL_1985680, EPI_ISL_1985531, EPI_ISL_1985665, EPI_ISL_1985682, EPI_ISL_1985603, EPI_ISL_1985629, EPI_ISL_1985622, EPI_ISL_1985677, EPI_ISL_1985650, EPI_ISL_1985551, EPI_ISL_1985543, EPI_ISL_1985608, EPI_ISL_1985624, EPI_ISL_1985619, EPI_ISL_1985616, EPI_ISL_1985627, EPI_ISL_1985515, EPI_ISL_1985533, EPI_ISL_1985678, EPI_ISL_1985570, EPI_ISL_1985560, EPI_ISL_1985646, EPI_ISL_1985566, EPI_ISL_1985605, EPI_ISL_1985612, EPI_ISL_1985546, EPI_ISL_1985617, EPI_ISL_1985631, EPI_ISL_1985514, EPI_ISL_1985636, EPI_ISL_1985648, EPI_ISL_1985578, EPI_ISL_1985573, EPI_ISL_2005269, EPI_ISL_2005366, EPI_ISL_2005467, EPI_ISL_2005401, EPI_ISL_2005405, EPI_ISL_2005609, EPI_ISL_2005441, EPI_ISL_2005351, EPI_ISL_2005388, EPI_ISL_2005447, EPI_ISL_2005459, EPI_ISL_2005423, EPI_ISL_2005429, EPI_ISL_2005371, EPI_ISL_2005507, EPI_ISL_2005502, EPI_ISL_2005547, EPI_ISL_2005398, EPI_ISL_2005436, EPI_ISL_2005512, EPI_ISL_2005372, EPI_ISL_2005606, EPI_ISL_2005454, EPI_ISL_2005377, EPI_ISL_2005508, EPI_ISL_2005541, EPI_ISL_2005361, EPI_ISL_2005543, EPI_ISL_2005474, EPI_ISL_2005390, EPI_ISL_2005374, EPI_ISL_2005451, EPI_ISL_2005489, EPI_ISL_2005528, EPI_ISL_2005446, EPI_ISL_2005596, EPI_ISL_2005431, EPI_ISL_2005408, EPI_ISL_2005410, EPI_ISL_2005482, EPI_ISL_2005500, EPI_ISL_2005491, EPI_ISL_2005586, EPI_ISL_2005505, EPI_ISL_2005427, EPI_ISL_2005492, EPI_ISL_2005466, EPI_ISL_2005352, EPI_ISL_2005397, EPI_ISL_2005578, EPI_ISL_2005510, EPI_ISL_2005595, EPI_ISL_2005488, EPI_ISL_2005526, EPI_ISL_2005433, EPI_ISL_2005411, EPI_ISL_2005463, EPI_ISL_2005511, EPI_ISL_2005346, EPI_ISL_2005529, EPI_ISL_2005460, EPI_ISL_2005602, EPI_ISL_2005509, EPI_ISL_2005530, EPI_ISL_2005570, EPI_ISL_2005456, EPI_ISL_2005574, EPI_ISL_2005576, EPI_ISL_2005580, EPI_ISL_2005348, EPI_ISL_2005537, EPI_ISL_2005457, EPI_ISL_2005355, EPI_ISL_2005601, EPI_ISL_2005444, EPI_ISL_2005485, EPI_ISL_2005565, EPI_ISL_2005549, EPI_ISL_2005581, EPI_ISL_1912142, EPI_ISL_1912240, EPI_ISL_1912242, EPI_ISL_1912107, EPI_ISL_1912159, EPI_ISL_1912010, EPI_ISL_1912032, EPI_ISL_1921736, EPI_ISL_1912051, EPI_ISL_1912281, EPI_ISL_1912021, EPI_ISL_1912292, EPI_ISL_1912232, EPI_ISL_1912152, EPI_ISL_1912006, EPI_ISL_1912343, EPI_ISL_1912172, EPI_ISL_1912105, EPI_ISL_1912116, EPI_ISL_1912272, EPI_ISL_1912013, EPI_ISL_1912053, EPI_ISL_1912108, EPI_ISL_1912143, EPI_ISL_1912177, EPI_ISL_1912048, EPI_ISL_1912023, EPI_ISL_1912118, EPI_ISL_1912192, EPI_ISL_1912327, EPI_ISL_1912319, EPI_ISL_1912140, EPI_ISL_1912164, EPI_ISL_1912059, EPI_ISL_1912311, EPI_ISL_1912349, EPI_ISL_1912020, EPI_ISL_1912150, EPI_ISL_1912125, EPI_ISL_1912050, EPI_ISL_1912131, EPI_ISL_1912335, EPI_ISL_1912295, EPI_ISL_1912103, EPI_ISL_1912084, EPI_ISL_1912234, EPI_ISL_1912149, EPI_ISL_1912055, EPI_ISL_1912037, EPI_ISL_1912018, EPI_ISL_1912334, EPI_ISL_1912126, EPI_ISL_1912094, EPI_ISL_1912186, EPI_ISL_1912243, EPI_ISL_1912245, EPI_ISL_1912301, EPI_ISL_1912331, EPI_ISL_1912075, EPI_ISL_1912304, EPI_ISL_1912128, EPI_ISL_1912061, EPI_ISL_1912212, EPI_ISL_1912072, EPI_ISL_1912012, EPI_ISL_1912081, EPI_ISL_1912044, EPI_ISL_1912033, EPI_ISL_1912165, EPI_ISL_1912158, EPI_ISL_1912179, EPI_ISL_1912249, EPI_ISL_1912189, EPI_ISL_1912151, EPI_ISL_2005359, EPI_ISL_2005525, EPI_ISL_2005439, EPI_ISL_2005555, EPI_ISL_2005387, EPI_ISL_2005375, EPI_ISL_2005367, EPI_ISL_2005523, EPI_ISL_2005597, EPI_ISL_2005514, EPI_ISL_2005506, EPI_ISL_2005461, EPI_ISL_2005484, EPI_ISL_2005495, EPI_ISL_2005343, EPI_ISL_2005394, EPI_ISL_2005481, EPI_ISL_2005479, EPI_ISL_2005406, EPI_ISL_2005434, EPI_ISL_2005579, EPI_ISL_2005400, EPI_ISL_2005449, EPI_ISL_2005600, EPI_ISL_2005365, EPI_ISL_2005553, EPI_ISL_2005568, EPI_ISL_2005518, EPI_ISL_2005341, EPI_ISL_2005503, EPI_ISL_2005445, EPI_ISL_2005414, EPI_ISL_2005370, EPI_ISL_2005412, EPI_ISL_2022494, EPI_ISL_2005605, EPI_ISL_2005380, EPI_ISL_2005517, EPI_ISL_2005389, EPI_ISL_2005381, EPI_ISL_2005386, EPI_ISL_2005472, EPI_ISL_2005421, EPI_ISL_2005477, EPI_ISL_2005458, EPI_ISL_2005373, EPI_ISL_2005612, EPI_ISL_1857842, EPI_ISL_1858118, EPI_ISL_1857944, EPI_ISL_1857999, EPI_ISL_1858004, EPI_ISL_1858144, EPI_ISL_1857847, EPI_ISL_1857874, EPI_ISL_1857831, EPI_ISL_1857861, EPI_ISL_1857862, EPI_ISL_1857851, EPI_ISL_1857855, EPI_ISL_1857924, EPI_ISL_1857966, EPI_ISL_1858091, EPI_ISL_1858111, EPI_ISL_1857938, EPI_ISL_1857899, EPI_ISL_1858154, EPI_ISL_1857884, EPI_ISL_1858059, EPI_ISL_1857953, EPI_ISL_1857946, EPI_ISL_1857897, EPI_ISL_1858017, EPI_ISL_1857965, EPI_ISL_1857873, EPI_ISL_1857895, EPI_ISL_1857852, EPI_ISL_1858131, EPI_ISL_1857870, EPI_ISL_1857931, EPI_ISL_1857846, EPI_ISL_1858141, EPI_ISL_1857827, EPI_ISL_1858008, EPI_ISL_1858129, EPI_ISL_1857858, EPI_ISL_1857848, EPI_ISL_1857915, EPI_ISL_1858043, EPI_ISL_1858062, EPI_ISL_1857906, EPI_ISL_1857959, EPI_ISL_1858013, EPI_ISL_1857979, EPI_ISL_1857958, EPI_ISL_1857956, EPI_ISL_1858024, EPI_ISL_1857866, EPI_ISL_1858215, EPI_ISL_1858202, EPI_ISL_1857871, EPI_ISL_1857919, EPI_ISL_1857849, EPI_ISL_1857903, EPI_ISL_1857918, EPI_ISL_1857940, EPI_ISL_1857935, EPI_ISL_1857905, EPI_ISL_1912154, EPI_ISL_1912153, EPI_ISL_1912117, EPI_ISL_1912167, EPI_ISL_1912200, EPI_ISL_1912284, EPI_ISL_1912129, EPI_ISL_1912273, EPI_ISL_1912056, EPI_ISL_1912057, EPI_ISL_1912303, EPI_ISL_1912011, EPI_ISL_1912022, EPI_ISL_1912195, EPI_ISL_1912102, EPI_ISL_1912220, EPI_ISL_1912068, EPI_ISL_1912201, EPI_ISL_1912317, EPI_ISL_1912141, EPI_ISL_1912004, EPI_ISL_1912110, EPI_ISL_1912030, EPI_ISL_1912221, EPI_ISL_1912132, EPI_ISL_1912031, EPI_ISL_1912316, EPI_ISL_1912298, EPI_ISL_1912017, EPI_ISL_1912045, EPI_ISL_1912196, EPI_ISL_1912039, EPI_ISL_1912199, EPI_ISL_1912034, EPI_ISL_1912145, EPI_ISL_1912099, EPI_ISL_1912339, EPI_ISL_1912047, EPI_ISL_1912058, EPI_ISL_1912052, EPI_ISL_1912336, EPI_ISL_1912009, EPI_ISL_1912211, EPI_ISL_1912276, EPI_ISL_1912256, EPI_ISL_1912113, EPI_ISL_1912257, EPI_ISL_1912323, EPI_ISL_1912070, EPI_ISL_1912341, EPI_ISL_1912130, EPI_ISL_1912168, EPI_ISL_1912073, EPI_ISL_1912082, EPI_ISL_1912005, EPI_ISL_1912171, EPI_ISL_1912071, EPI_ISL_1912270, EPI_ISL_1912291, EPI_ISL_1912144, EPI_ISL_1912207, EPI_ISL_1912264, EPI_ISL_1912035, EPI_ISL_1912109, EPI_ISL_1921734, EPI_ISL_1912345, EPI_ISL_1912265, EPI_ISL_1912003, EPI_ISL_1912096, EPI_ISL_1912215, EPI_ISL_1912217, EPI_ISL_1921542, EPI_ISL_1921706, EPI_ISL_1921540, EPI_ISL_1921693, EPI_ISL_1921609, EPI_ISL_1921477, EPI_ISL_1921577, EPI_ISL_1921548, EPI_ISL_1921633, EPI_ISL_1939718, EPI_ISL_1921624, EPI_ISL_1921642, EPI_ISL_1921629, EPI_ISL_1921532, EPI_ISL_1921505, EPI_ISL_1921589, EPI_ISL_1921712, EPI_ISL_1921516, EPI_ISL_1921541, EPI_ISL_1921608, EPI_ISL_1921584, EPI_ISL_1921672, EPI_ISL_1921450, EPI_ISL_1921689, EPI_ISL_1939711, EPI_ISL_1921461, EPI_ISL_1921560, EPI_ISL_1921602, EPI_ISL_1921571, EPI_ISL_1921517, EPI_ISL_1921546, EPI_ISL_1921487, EPI_ISL_1921727, EPI_ISL_1921625, EPI_ISL_1921658, EPI_ISL_1921448, EPI_ISL_1921723, EPI_ISL_1921455, EPI_ISL_1921605, EPI_ISL_1921536, EPI_ISL_1921472, EPI_ISL_1921714, EPI_ISL_1921521, EPI_ISL_1921640, EPI_ISL_1921688, EPI_ISL_1921482, EPI_ISL_1921566, EPI_ISL_1921531, EPI_ISL_1921481, EPI_ISL_1921491, EPI_ISL_1921511, EPI_ISL_1921704, EPI_ISL_1921612, EPI_ISL_1921445, EPI_ISL_1921457, EPI_ISL_1921716, EPI_ISL_1939712, EPI_ISL_1921687, EPI_ISL_1921530, EPI_ISL_1921580, EPI_ISL_1921462, EPI_ISL_1921569, EPI_ISL_1921705, EPI_ISL_1921592, EPI_ISL_1921715, EPI_ISL_1921587, EPI_ISL_1921579, EPI_ISL_1939713, EPI_ISL_1921639, EPI_ISL_1921615, EPI_ISL_1921664, EPI_ISL_1921498, EPI_ISL_1921675, EPI_ISL_1921574, EPI_ISL_1921562, EPI_ISL_1921683, EPI_ISL_1921710, EPI_ISL_1921643, EPI_ISL_1921657, EPI_ISL_1921696, EPI_ISL_1921537, EPI_ISL_1921501, EPI_ISL_1921616, EPI_ISL_1921464, EPI_ISL_1921508, EPI_ISL_1939710, EPI_ISL_1921721, EPI_ISL_1921565, EPI_ISL_1921543, EPI_ISL_1921628, EPI_ISL_1921601, EPI_ISL_1921595, EPI_ISL_1921728, EPI_ISL_1921527, EPI_ISL_1921503, EPI_ISL_1921576, EPI_ISL_1921726, EPI_ISL_1921480, EPI_ISL_1921549, EPI_ISL_1921519, EPI_ISL_1921733, EPI_ISL_1921447, EPI_ISL_1921694, EPI_ISL_1921729, EPI_ISL_1921500, EPI_ISL_1921520, EPI_ISL_1921550, EPI_ISL_1921697, EPI_ISL_1921499, EPI_ISL_1921454, EPI_ISL_1921581, EPI_ISL_1921638, EPI_ISL_1921719, EPI_ISL_1921453, EPI_ISL_1921606, EPI_ISL_1921682, EPI_ISL_1921655, EPI_ISL_1921708, EPI_ISL_1921547, EPI_ISL_1921526, EPI_ISL_1921690, EPI_ISL_1921647, EPI_ISL_1921452, EPI_ISL_1921661, EPI_ISL_1921692, EPI_ISL_1921611, EPI_ISL_1921646, EPI_ISL_1921468, EPI_ISL_1921497, EPI_ISL_1921529, EPI_ISL_1921663, EPI_ISL_1939716, EPI_ISL_1921469, EPI_ISL_1921524, EPI_ISL_1921614, EPI_ISL_1921671, EPI_ISL_1921556, EPI_ISL_1921564, EPI_ISL_1921623, EPI_ISL_1921442, EPI_ISL_1921607, EPI_ISL_1921473, EPI_ISL_1921544, EPI_ISL_1921724, EPI_ISL_1921466, EPI_ISL_1921518, EPI_ISL_1921730, EPI_ISL_1921636, EPI_ISL_1921653, EPI_ISL_1921551, EPI_ISL_1921483, EPI_ISL_1921554, EPI_ISL_1921632, EPI_ISL_1921720, EPI_ISL_1921512, EPI_ISL_1921460, EPI_ISL_1921644, EPI_ISL_1921539, EPI_ISL_1921718, EPI_ISL_1921641, EPI_ISL_1921654, EPI_ISL_1921478, EPI_ISL_1921650, EPI_ISL_1921594, EPI_ISL_1921528, EPI_ISL_1921570, EPI_ISL_1921622, EPI_ISL_1921439, EPI_ISL_1921635, EPI_ISL_1921479, EPI_ISL_1921707, EPI_ISL_1921681, EPI_ISL_1921492, EPI_ISL_1921680, EPI_ISL_1921670, EPI_ISL_1921630, EPI_ISL_1921652, EPI_ISL_1921563, EPI_ISL_1921668, EPI_ISL_1921476, EPI_ISL_1921591, EPI_ISL_1921695, EPI_ISL_1921674, EPI_ISL_1921475, EPI_ISL_1921573, EPI_ISL_1921504, EPI_ISL_1921578, EPI_ISL_1921651, EPI_ISL_1921456, EPI_ISL_1921534, EPI_ISL_1921677, EPI_ISL_1921451, EPI_ISL_1921514, EPI_ISL_1921621, EPI_ISL_1921458, EPI_ISL_1921493, EPI_ISL_1921474, EPI_ISL_1921599, EPI_ISL_1921471, EPI_ISL_1921593, EPI_ISL_1921484, EPI_ISL_1921659, EPI_ISL_1921649, EPI_ISL_1921583, EPI_ISL_1921470, EPI_ISL_1921535, EPI_ISL_1921585, EPI_ISL_1921586, EPI_ISL_1921701, EPI_ISL_1921610, EPI_ISL_1921617, EPI_ISL_1921603, EPI_ISL_1921620, EPI_ISL_1921510, EPI_ISL_1921678, EPI_ISL_1921665, EPI_ISL_2091502, EPI_ISL_2091497, EPI_ISL_2091582, EPI_ISL_2091532, EPI_ISL_2091703, EPI_ISL_2091671, EPI_ISL_2091479, EPI_ISL_2091510, EPI_ISL_2091590, EPI_ISL_2091743, EPI_ISL_2091642, EPI_ISL_2091728, EPI_ISL_2091793, EPI_ISL_2091764, EPI_ISL_2091534, EPI_ISL_2091651, EPI_ISL_2091514, EPI_ISL_2091553, EPI_ISL_2091542, EPI_ISL_2091469, EPI_ISL_2091761, EPI_ISL_2091622, EPI_ISL_2091633, EPI_ISL_2091750, EPI_ISL_2091487, EPI_ISL_2091495, EPI_ISL_2091477, EPI_ISL_2091699, EPI_ISL_2091533, EPI_ISL_2091526, EPI_ISL_2091746, EPI_ISL_2091586, EPI_ISL_2091691, EPI_ISL_2091681, EPI_ISL_2091719, EPI_ISL_2091540, EPI_ISL_2091643, EPI_ISL_2091557, EPI_ISL_2091614, EPI_ISL_2091549, EPI_ISL_2091660, EPI_ISL_2091524, EPI_ISL_2091738, EPI_ISL_2091603, EPI_ISL_2091625, EPI_ISL_2091521, EPI_ISL_2091583, EPI_ISL_2091472, EPI_ISL_2091740, EPI_ISL_2091630, EPI_ISL_2091489, EPI_ISL_2091522, EPI_ISL_2091605, EPI_ISL_2091627, EPI_ISL_2091659, EPI_ISL_2091745, EPI_ISL_2091518, EPI_ISL_2091494, EPI_ISL_2091736, EPI_ISL_2091785, EPI_ISL_2091713, EPI_ISL_2091492, EPI_ISL_2091636, EPI_ISL_2091665, EPI_ISL_2091639, EPI_ISL_2091528, EPI_ISL_2091554, EPI_ISL_2091558, EPI_ISL_2091678, EPI_ISL_2091481, EPI_ISL_2091757, EPI_ISL_1987017, EPI_ISL_1987199, EPI_ISL_1986994, EPI_ISL_1987144, EPI_ISL_1987318, EPI_ISL_1987320, EPI_ISL_1987158, EPI_ISL_1987043, EPI_ISL_1987187, EPI_ISL_1986978, EPI_ISL_1987164, EPI_ISL_1987052, EPI_ISL_1987066, EPI_ISL_1987263, EPI_ISL_1987159, EPI_ISL_1987357, EPI_ISL_1987272, EPI_ISL_1987313, EPI_ISL_1987067, EPI_ISL_1987319, EPI_ISL_1987327, EPI_ISL_1986969, EPI_ISL_1987141, EPI_ISL_1987019, EPI_ISL_1987368, EPI_ISL_1986973, EPI_ISL_1987374, EPI_ISL_1987014, EPI_ISL_1987252, EPI_ISL_1986955, EPI_ISL_1987342, EPI_ISL_1987247, EPI_ISL_1987347, EPI_ISL_1987076, EPI_ISL_1987257, EPI_ISL_1987305, EPI_ISL_1987328, EPI_ISL_1986985, EPI_ISL_1987310, EPI_ISL_1987306, EPI_ISL_1987038, EPI_ISL_1987370, EPI_ISL_1987304, EPI_ISL_1987064, EPI_ISL_1987316, EPI_ISL_1987217, EPI_ISL_1987237, EPI_ISL_1987372, EPI_ISL_1987186, EPI_ISL_1987124, EPI_ISL_1987010, EPI_ISL_1986997, EPI_ISL_1987266, EPI_ISL_1987184, EPI_ISL_1987346, EPI_ISL_1987248, EPI_ISL_1986966, EPI_ISL_1987176, EPI_ISL_1987027, EPI_ISL_1987240, EPI_ISL_1987349, EPI_ISL_1986982, EPI_ISL_1986965, EPI_ISL_1987226, EPI_ISL_1987202, EPI_ISL_1987350, EPI_ISL_1987122, EPI_ISL_1987360, EPI_ISL_1987288, EPI_ISL_1987201, EPI_ISL_1987290, EPI_ISL_1987075, EPI_ISL_1987228, EPI_ISL_1987332, EPI_ISL_1987181, EPI_ISL_1986999, EPI_ISL_1987039, EPI_ISL_1986991, EPI_ISL_1987361, EPI_ISL_1986653, EPI_ISL_1986614, EPI_ISL_1986819, EPI_ISL_1986787, EPI_ISL_1986903, EPI_ISL_1986825, EPI_ISL_1986852, EPI_ISL_1986725, EPI_ISL_1986931, EPI_ISL_1986587, EPI_ISL_1986951, EPI_ISL_1986708, EPI_ISL_1986926, EPI_ISL_1986834, EPI_ISL_1986704, EPI_ISL_1986697, EPI_ISL_1986752, EPI_ISL_1986937, EPI_ISL_1986769, EPI_ISL_1986932, EPI_ISL_1986629, EPI_ISL_1986676, EPI_ISL_1986857, EPI_ISL_1986814, EPI_ISL_1986685, EPI_ISL_1986844, EPI_ISL_1986732, EPI_ISL_1986821, EPI_ISL_1986683, EPI_ISL_1986767, EPI_ISL_1986755, EPI_ISL_1986774, EPI_ISL_1986705, EPI_ISL_1986674, EPI_ISL_1986700, EPI_ISL_1986837, EPI_ISL_1986735, EPI_ISL_1986635, EPI_ISL_1986744, EPI_ISL_1986598, EPI_ISL_1986656, EPI_ISL_1986872, EPI_ISL_1986910, EPI_ISL_1986883, EPI_ISL_1986588, EPI_ISL_1986640, EPI_ISL_1986738, EPI_ISL_1986808, EPI_ISL_1986799, EPI_ISL_1986818, EPI_ISL_1986838, EPI_ISL_1986884, EPI_ISL_1986877, EPI_ISL_1986941, EPI_ISL_1986869, EPI_ISL_1986782, EPI_ISL_1986901, EPI_ISL_1986646, EPI_ISL_1986670, EPI_ISL_1986672, EPI_ISL_1986938, EPI_ISL_1986709, EPI_ISL_1986905, EPI_ISL_1986586, EPI_ISL_1986694, EPI_ISL_1986940, EPI_ISL_1986789, EPI_ISL_1986898, EPI_ISL_1986934, EPI_ISL_1986919, EPI_ISL_1986728, EPI_ISL_1986918, EPI_ISL_1986647, EPI_ISL_1986849, EPI_ISL_1986657, EPI_ISL_1986734, EPI_ISL_1986839, EPI_ISL_1986835, EPI_ISL_1986776, EPI_ISL_1986719, EPI_ISL_1986643, EPI_ISL_1986796, EPI_ISL_1986836, EPI_ISL_1986645, EPI_ISL_1986942, EPI_ISL_1986624, EPI_ISL_1986917, EPI_ISL_1986777, EPI_ISL_1986642, EPI_ISL_1986913, EPI_ISL_1986641, EPI_ISL_1986596, EPI_ISL_1986602, EPI_ISL_1986696, EPI_ISL_1986723, EPI_ISL_1986826, EPI_ISL_1986915, EPI_ISL_1986608, EPI_ISL_1986815, EPI_ISL_1986636, EPI_ISL_1986892, EPI_ISL_1986650, EPI_ISL_1986828, EPI_ISL_1986784, EPI_ISL_1986766, EPI_ISL_1986911, EPI_ISL_1986600, EPI_ISL_1986621, EPI_ISL_1986622, EPI_ISL_1986765, EPI_ISL_1986615, EPI_ISL_1986745, EPI_ISL_1986843, EPI_ISL_1986713, EPI_ISL_1986800, EPI_ISL_1986801, EPI_ISL_1986788, EPI_ISL_1986104, EPI_ISL_1985763, EPI_ISL_1986042, EPI_ISL_1985813, EPI_ISL_1985837, EPI_ISL_1985955, EPI_ISL_1985865, EPI_ISL_2238696, EPI_ISL_1985930, EPI_ISL_1985730, EPI_ISL_1986002, EPI_ISL_1985922, EPI_ISL_1985699, EPI_ISL_1985940, EPI_ISL_1985985, EPI_ISL_1985806, EPI_ISL_1985843, EPI_ISL_1985947, EPI_ISL_1986035, EPI_ISL_1986091, EPI_ISL_1985819, EPI_ISL_1986012, EPI_ISL_1985836, EPI_ISL_1985739, EPI_ISL_1985968, EPI_ISL_1985851, EPI_ISL_1985939, EPI_ISL_1985691, EPI_ISL_1985878, EPI_ISL_1985736, EPI_ISL_1985970, EPI_ISL_1985726, EPI_ISL_1986040, EPI_ISL_1985812, EPI_ISL_1985858, EPI_ISL_1985870, EPI_ISL_1985879, EPI_ISL_1985747, EPI_ISL_1985703, EPI_ISL_1985740, EPI_ISL_1985982, EPI_ISL_1986059, EPI_ISL_1985718, EPI_ISL_1986004, EPI_ISL_1985900, EPI_ISL_1985903, EPI_ISL_1985815, EPI_ISL_1985809, EPI_ISL_1985741, EPI_ISL_1985938, EPI_ISL_1985827, EPI_ISL_1985697, EPI_ISL_1985975, EPI_ISL_1985752, EPI_ISL_1985906, EPI_ISL_1986057, EPI_ISL_1986073, EPI_ISL_1985923, EPI_ISL_1985725, EPI_ISL_1985735, EPI_ISL_1985753, EPI_ISL_1986106, EPI_ISL_1985766, EPI_ISL_1985850, EPI_ISL_1985898, EPI_ISL_1986019, EPI_ISL_1985978, EPI_ISL_1985764, EPI_ISL_1986053, EPI_ISL_1986014, EPI_ISL_1985863, EPI_ISL_1985913, EPI_ISL_1986039, EPI_ISL_1986016, EPI_ISL_1986633, EPI_ISL_1986914, EPI_ISL_1986809, EPI_ISL_1986856, EPI_ISL_1986798, EPI_ISL_1986906, EPI_ISL_1986652, EPI_ISL_1986851, EPI_ISL_1986584, EPI_ISL_1986680, EPI_ISL_1986948, EPI_ISL_1986599, EPI_ISL_1986830, EPI_ISL_1986606, EPI_ISL_1986827, EPI_ISL_1986620, EPI_ISL_1986715, EPI_ISL_1986747, EPI_ISL_1986754, EPI_ISL_1986727, EPI_ISL_1986651, EPI_ISL_1986729, EPI_ISL_1986630, EPI_ISL_1986794, EPI_ISL_1986885, EPI_ISL_1986897, EPI_ISL_1986760, EPI_ISL_1986909, EPI_ISL_1986950, EPI_ISL_1986662, EPI_ISL_1986714, EPI_ISL_1986848, EPI_ISL_1986603, EPI_ISL_1986591, EPI_ISL_1986846, EPI_ISL_1986850, EPI_ISL_1986288, EPI_ISL_1986287, EPI_ISL_1986316, EPI_ISL_1986531, EPI_ISL_1986341, EPI_ISL_1986239, EPI_ISL_1986108, EPI_ISL_1986330, EPI_ISL_1986170, EPI_ISL_1986383, EPI_ISL_1986578, EPI_ISL_1986345, EPI_ISL_1986247, EPI_ISL_1986146, EPI_ISL_1986504, EPI_ISL_1986222, EPI_ISL_1986198, EPI_ISL_1986546, EPI_ISL_1986348, EPI_ISL_1986525, EPI_ISL_1986183, EPI_ISL_1986568, EPI_ISL_1986199, EPI_ISL_1986137, EPI_ISL_1986177, EPI_ISL_1986243, EPI_ISL_1986300, EPI_ISL_1986259, EPI_ISL_1986142, EPI_ISL_1986313, EPI_ISL_1986554, EPI_ISL_1986127, EPI_ISL_1986382, EPI_ISL_1986249, EPI_ISL_1986286, EPI_ISL_1986380, EPI_ISL_1986388, EPI_ISL_1986391, EPI_ISL_1986246, EPI_ISL_1986260, EPI_ISL_1986363, EPI_ISL_1986143, EPI_ISL_1986359, EPI_ISL_1986274, EPI_ISL_1986367, EPI_ISL_1986153, EPI_ISL_1986321, EPI_ISL_1986291, EPI_ISL_1986503, EPI_ISL_1986545, EPI_ISL_1986347, EPI_ISL_1986301, EPI_ISL_1985727, EPI_ISL_1985994, EPI_ISL_1985935, EPI_ISL_1986005, EPI_ISL_1985698, EPI_ISL_1986084, EPI_ISL_1985942, EPI_ISL_1985849, EPI_ISL_1985808, EPI_ISL_1985944, EPI_ISL_1985821, EPI_ISL_1985846, EPI_ISL_1985937, EPI_ISL_1985958, EPI_ISL_1985743, EPI_ISL_1985869, EPI_ISL_1985885, EPI_ISL_1985981, EPI_ISL_1986023, EPI_ISL_1986007, EPI_ISL_1986066, EPI_ISL_1985738, EPI_ISL_1985943, EPI_ISL_1986003, EPI_ISL_1985877, EPI_ISL_1985842, EPI_ISL_1985758, EPI_ISL_1986067, EPI_ISL_1985750, EPI_ISL_1986100, EPI_ISL_1986098, EPI_ISL_1986008, EPI_ISL_1985733, EPI_ISL_1985853, EPI_ISL_1985973, EPI_ISL_1985969, EPI_ISL_1985746, EPI_ISL_1985926, EPI_ISL_1985936, EPI_ISL_1986089, EPI_ISL_1985911, EPI_ISL_1985951, EPI_ISL_1985732, EPI_ISL_1986086, EPI_ISL_1986083, EPI_ISL_1986000, EPI_ISL_1985891, EPI_ISL_1985816, EPI_ISL_1985844, EPI_ISL_1985690, EPI_ISL_1986001, EPI_ISL_1985991, EPI_ISL_1985724, EPI_ISL_1985704, EPI_ISL_1985880, EPI_ISL_1985856, EPI_ISL_1985905, EPI_ISL_1986043, EPI_ISL_1985996, EPI_ISL_1985756, EPI_ISL_1985720, EPI_ISL_1985961, EPI_ISL_1985769, EPI_ISL_1985893, EPI_ISL_1985761, EPI_ISL_1985887, EPI_ISL_1985952, EPI_ISL_1986048, EPI_ISL_1986093, EPI_ISL_1985933, EPI_ISL_1985708, EPI_ISL_1985988, EPI_ISL_1985867, EPI_ISL_1985728, EPI_ISL_1986078, EPI_ISL_1985993, EPI_ISL_1985956, EPI_ISL_1986033, EPI_ISL_1985731, EPI_ISL_1985915, EPI_ISL_1986038, EPI_ISL_1985998, EPI_ISL_1985931, EPI_ISL_1985829, EPI_ISL_1985962, EPI_ISL_1985860, EPI_ISL_1986080, EPI_ISL_1985882, EPI_ISL_1985987, EPI_ISL_1985884, EPI_ISL_1985715, EPI_ISL_1985949, EPI_ISL_1986063, EPI_ISL_1985907, EPI_ISL_1985847, EPI_ISL_1986095, EPI_ISL_1985895, EPI_ISL_1986017, EPI_ISL_1985855, EPI_ISL_1985742, EPI_ISL_1985840, EPI_ISL_1985868, EPI_ISL_1985946, EPI_ISL_1985917, EPI_ISL_1985963, EPI_ISL_1985723, EPI_ISL_1986054, EPI_ISL_1986052, EPI_ISL_1985918, EPI_ISL_1985857, EPI_ISL_1986085, EPI_ISL_1986055, EPI_ISL_1985964, EPI_ISL_1985995, EPI_ISL_1985831, EPI_ISL_1985888, EPI_ISL_1986029, EPI_ISL_1986049, EPI_ISL_1986081, EPI_ISL_1985701, EPI_ISL_1986056, EPI_ISL_1985928, EPI_ISL_1985807, EPI_ISL_1985945, EPI_ISL_1985754, EPI_ISL_1986031, EPI_ISL_1986044, EPI_ISL_1986088, EPI_ISL_1985854, EPI_ISL_1985875, EPI_ISL_1986022, EPI_ISL_1986025, EPI_ISL_1985834, EPI_ISL_1985823, EPI_ISL_1985687, EPI_ISL_1985924, EPI_ISL_1985702, EPI_ISL_1985817, EPI_ISL_1985760, EPI_ISL_1986015, EPI_ISL_1985839, EPI_ISL_1986024, EPI_ISL_1985908, EPI_ISL_1985997, EPI_ISL_1985899, EPI_ISL_1986026, EPI_ISL_1985894, EPI_ISL_1985705, EPI_ISL_1985932, EPI_ISL_1985710, EPI_ISL_1986103, EPI_ISL_1985706, EPI_ISL_1985833, EPI_ISL_1985713, EPI_ISL_1986011, EPI_ISL_1986037, EPI_ISL_1985960, EPI_ISL_1986090, EPI_ISL_1985804, EPI_ISL_1985883, EPI_ISL_1985974, EPI_ISL_1985749, EPI_ISL_1985722, EPI_ISL_1985717, EPI_ISL_1986050, EPI_ISL_1986077, EPI_ISL_1985814, EPI_ISL_1986072, EPI_ISL_1986061, EPI_ISL_1986065, EPI_ISL_1986295, EPI_ISL_1986202, EPI_ISL_1986240, EPI_ISL_1986303, EPI_ISL_1986358, EPI_ISL_1986158, EPI_ISL_1986196, EPI_ISL_1986322, EPI_ISL_1986119, EPI_ISL_1986214, EPI_ISL_1986207, EPI_ISL_1986506, EPI_ISL_1986135, EPI_ISL_1986532, EPI_ISL_1986178, EPI_ISL_1986309, EPI_ISL_1986109, EPI_ISL_1986280, EPI_ISL_1986261, EPI_ISL_1986229, EPI_ISL_1986346, EPI_ISL_1986120, EPI_ISL_1986190, EPI_ISL_1986329, EPI_ISL_1986140, EPI_ISL_1986375, EPI_ISL_1986555, EPI_ISL_1986232, EPI_ISL_1986340, EPI_ISL_1986211, EPI_ISL_1986122, EPI_ISL_1986549, EPI_ISL_1986561, EPI_ISL_1986547, EPI_ISL_1986234, EPI_ISL_1986498, EPI_ISL_1986293, EPI_ISL_1986513, EPI_ISL_1986195, EPI_ISL_1986543, EPI_ISL_1986223, EPI_ISL_1986514, EPI_ISL_1986289, EPI_ISL_1986581, EPI_ISL_1986530, EPI_ISL_1986244, EPI_ISL_1986344, EPI_ISL_1986188, EPI_ISL_1986248, EPI_ISL_1986150, EPI_ISL_1986306, EPI_ISL_1986193, EPI_ISL_1986551, EPI_ISL_1986564, EPI_ISL_1986161, EPI_ISL_1986557, EPI_ISL_1986527, EPI_ISL_1986164, EPI_ISL_1986352, EPI_ISL_1986368, EPI_ISL_1986245, EPI_ISL_1986217, EPI_ISL_1986258, EPI_ISL_1986499, EPI_ISL_1986236, EPI_ISL_1986262, EPI_ISL_1986566, EPI_ISL_1986537, EPI_ISL_1986496, EPI_ISL_1986225, EPI_ISL_1986145, EPI_ISL_1986226, EPI_ISL_1986544, EPI_ISL_1986165, EPI_ISL_1986271, EPI_ISL_1986540, EPI_ISL_1986173, EPI_ISL_1986121, EPI_ISL_1986253, EPI_ISL_1986187, EPI_ISL_1986500, EPI_ISL_1986356, EPI_ISL_1986384, EPI_ISL_1986565, EPI_ISL_1986308, EPI_ISL_1986333, EPI_ISL_2006003, EPI_ISL_2005835, EPI_ISL_2005829, EPI_ISL_2005812, EPI_ISL_2006042, EPI_ISL_2005836, EPI_ISL_2005885, EPI_ISL_2022584, EPI_ISL_2005991, EPI_ISL_2005827, EPI_ISL_2005915, EPI_ISL_2006041, EPI_ISL_2005956, EPI_ISL_2006067, EPI_ISL_2005933, EPI_ISL_2005864, EPI_ISL_2005822, EPI_ISL_2005878, EPI_ISL_2005908, EPI_ISL_2006063, EPI_ISL_2005875, EPI_ISL_2005966, EPI_ISL_2005862, EPI_ISL_2005813, EPI_ISL_2005860, EPI_ISL_2006022, EPI_ISL_2005935, EPI_ISL_2022577, EPI_ISL_2005888, EPI_ISL_2006023, EPI_ISL_2022531, EPI_ISL_2005903, EPI_ISL_2006065, EPI_ISL_2006009, EPI_ISL_2005869, EPI_ISL_2006052, EPI_ISL_2006046, EPI_ISL_2005977, EPI_ISL_2005990, EPI_ISL_2005922, EPI_ISL_2005921, EPI_ISL_2006033, EPI_ISL_2005848, EPI_ISL_2005974, EPI_ISL_2005951, EPI_ISL_2005987, EPI_ISL_2005826, EPI_ISL_2005916, EPI_ISL_2005978, EPI_ISL_2006049, EPI_ISL_2005963, EPI_ISL_2005950, EPI_ISL_2006038, EPI_ISL_2005909, EPI_ISL_2005853, EPI_ISL_2005952, EPI_ISL_2006069, EPI_ISL_2005942, EPI_ISL_2006020, EPI_ISL_2006005, EPI_ISL_2005879, EPI_ISL_2005949, EPI_ISL_2006032, EPI_ISL_2006001, EPI_ISL_2005873, EPI_ISL_2005897, EPI_ISL_2006019, EPI_ISL_2006004, EPI_ISL_2006064, EPI_ISL_2005861, EPI_ISL_2005948, EPI_ISL_2005815, EPI_ISL_2005943, EPI_ISL_2005917, EPI_ISL_2005817, EPI_ISL_2005972, EPI_ISL_2005944, EPI_ISL_2005872, EPI_ISL_2005880, EPI_ISL_2005857, EPI_ISL_2005811, EPI_ISL_2005854, EPI_ISL_2005995, EPI_ISL_2005920, EPI_ISL_2005899, EPI_ISL_2005934, EPI_ISL_2005971, EPI_ISL_2006015, EPI_ISL_2005855, EPI_ISL_2005959, EPI_ISL_2005881, EPI_ISL_2005889, EPI_ISL_2006051, EPI_ISL_2005994, EPI_ISL_2005883, EPI_ISL_2006045, EPI_ISL_2006029, EPI_ISL_2005819, EPI_ISL_2005882, EPI_ISL_2006037, EPI_ISL_2005980, EPI_ISL_2005904, EPI_ISL_2005849, EPI_ISL_2005831, EPI_ISL_2005840, EPI_ISL_2005910, EPI_ISL_2006061, EPI_ISL_2005912, EPI_ISL_2005842, EPI_ISL_2005887, EPI_ISL_2006070, EPI_ISL_2005973, EPI_ISL_2005876, EPI_ISL_2006057, EPI_ISL_2005843, EPI_ISL_2005844, EPI_ISL_2005986, EPI_ISL_2005937, EPI_ISL_2006014, EPI_ISL_2005810, EPI_ISL_2005859, EPI_ISL_2006055, EPI_ISL_2006031, EPI_ISL_2005925, EPI_ISL_2005970, EPI_ISL_2005824, EPI_ISL_2006017, EPI_ISL_2006066, EPI_ISL_2005833, EPI_ISL_2005896, EPI_ISL_2005830, EPI_ISL_2005892, EPI_ISL_2005960, EPI_ISL_2005954, EPI_ISL_2006027, EPI_ISL_2005832, EPI_ISL_2005870, EPI_ISL_2006060, EPI_ISL_2005894, EPI_ISL_2005847, EPI_ISL_2005825, EPI_ISL_2005999, EPI_ISL_2006056, EPI_ISL_2005997, EPI_ISL_2005821, EPI_ISL_2006025, EPI_ISL_2005856, EPI_ISL_2006016, EPI_ISL_2005983, EPI_ISL_2005929, EPI_ISL_2005874, EPI_ISL_2005981, EPI_ISL_2006048, EPI_ISL_2006011, EPI_ISL_2006028, EPI_ISL_2006030, EPI_ISL_2005907, EPI_ISL_2005891, EPI_ISL_2005936, EPI_ISL_2005975, EPI_ISL_2005969, EPI_ISL_2006036, EPI_ISL_2005871, EPI_ISL_2005938, EPI_ISL_2005961, EPI_ISL_2022100, EPI_ISL_2021880, EPI_ISL_2022029, EPI_ISL_2021975, EPI_ISL_2021999, EPI_ISL_2021858, EPI_ISL_2021919, EPI_ISL_2022047, EPI_ISL_2022012, EPI_ISL_2022093, EPI_ISL_2021928, EPI_ISL_2022099, EPI_ISL_2022073, EPI_ISL_2022052, EPI_ISL_2021946, EPI_ISL_2022030, EPI_ISL_2021966, EPI_ISL_2021979, EPI_ISL_2022063, EPI_ISL_2021953, EPI_ISL_2021970, EPI_ISL_2022139, EPI_ISL_2021968, EPI_ISL_2022140, EPI_ISL_2022085, EPI_ISL_2022040, EPI_ISL_2022153, EPI_ISL_2022070, EPI_ISL_2021907, EPI_ISL_2022121, EPI_ISL_2022069, EPI_ISL_2022144, EPI_ISL_2022056, EPI_ISL_2021945, EPI_ISL_2021992, EPI_ISL_2021871, EPI_ISL_2022058, EPI_ISL_2022068, EPI_ISL_2022098, EPI_ISL_2022119, EPI_ISL_2022007, EPI_ISL_2022133, EPI_ISL_2021888, EPI_ISL_2022145, EPI_ISL_2022081, EPI_ISL_2022147, EPI_ISL_2021915, EPI_ISL_2021905, EPI_ISL_2021924, EPI_ISL_2022152, EPI_ISL_2021976, EPI_ISL_2021886, EPI_ISL_2022143, EPI_ISL_2022010, EPI_ISL_2022004, EPI_ISL_2021985, EPI_ISL_2021925, EPI_ISL_2022114, EPI_ISL_2021937, EPI_ISL_2022117, EPI_ISL_2021997, EPI_ISL_2022064, EPI_ISL_2021927, EPI_ISL_2022051, EPI_ISL_2022150, EPI_ISL_2021929, EPI_ISL_2022034, EPI_ISL_2022083, EPI_ISL_2021959, EPI_ISL_2022017, EPI_ISL_2022111, EPI_ISL_2022042, EPI_ISL_2022156, EPI_ISL_2021855, EPI_ISL_2021909, EPI_ISL_2021920, EPI_ISL_2022096, EPI_ISL_2022094, EPI_ISL_2021957, EPI_ISL_2021881, EPI_ISL_2021872, EPI_ISL_2021978, EPI_ISL_2021939, EPI_ISL_2021854, EPI_ISL_2021972, EPI_ISL_2022122, EPI_ISL_2021879, EPI_ISL_2021958, EPI_ISL_2021926, EPI_ISL_2022065, EPI_ISL_2021981, EPI_ISL_2021969, EPI_ISL_2021878, EPI_ISL_2021995, EPI_ISL_2022049, EPI_ISL_2022019, EPI_ISL_2022013, EPI_ISL_2022151, EPI_ISL_2022079, EPI_ISL_2021964, EPI_ISL_2022116, EPI_ISL_2021996, EPI_ISL_2022039, EPI_ISL_2021896, EPI_ISL_2022146, EPI_ISL_2022108, EPI_ISL_2021887, EPI_ISL_2021897, EPI_ISL_2021860, EPI_ISL_2022008, EPI_ISL_2021944, EPI_ISL_2022059, EPI_ISL_2021906, EPI_ISL_2080477, EPI_ISL_2021942, EPI_ISL_2021899, EPI_ISL_2022028, EPI_ISL_2021917, EPI_ISL_2021987, EPI_ISL_2021955, EPI_ISL_2022130, EPI_ISL_2022095, EPI_ISL_2022104, EPI_ISL_2022060, EPI_ISL_2021893, EPI_ISL_2021894, EPI_ISL_2022131, EPI_ISL_2022128, EPI_ISL_2021973, EPI_ISL_2021849, EPI_ISL_2021863, EPI_ISL_2022125, EPI_ISL_2022118, EPI_ISL_2022015, EPI_ISL_2022084, EPI_ISL_2021965, EPI_ISL_2021922, EPI_ISL_2022050, EPI_ISL_2004398, EPI_ISL_2004372, EPI_ISL_2004738, EPI_ISL_2004748, EPI_ISL_2004752, EPI_ISL_2004702, EPI_ISL_2004729, EPI_ISL_2004646, EPI_ISL_2004685, EPI_ISL_2004691, EPI_ISL_2004846, EPI_ISL_2004755, EPI_ISL_2004670, EPI_ISL_2004790, EPI_ISL_2004787, EPI_ISL_2004726, EPI_ISL_2004724, EPI_ISL_2004847, EPI_ISL_2004679, EPI_ISL_2004876, EPI_ISL_2004668, EPI_ISL_2004833, EPI_ISL_2004849, EPI_ISL_2004744, EPI_ISL_2004745, EPI_ISL_2004767, EPI_ISL_2004818, EPI_ISL_2004815, EPI_ISL_2004817, EPI_ISL_2004632, EPI_ISL_2004796, EPI_ISL_2004836, EPI_ISL_2004693, EPI_ISL_2004635, EPI_ISL_2004674, EPI_ISL_2004852, EPI_ISL_2004728, EPI_ISL_2004627, EPI_ISL_2004816, EPI_ISL_2004697, EPI_ISL_2004806, EPI_ISL_2004715, EPI_ISL_2004709, EPI_ISL_2004667, EPI_ISL_2004871, EPI_ISL_2004798, EPI_ISL_2004637, EPI_ISL_2004695, EPI_ISL_2004799, EPI_ISL_2004687, EPI_ISL_2004862, EPI_ISL_2004837, EPI_ISL_2004682, EPI_ISL_2004651, EPI_ISL_2004675, EPI_ISL_2004805, EPI_ISL_2004789, EPI_ISL_2004758, EPI_ISL_2004648, EPI_ISL_2004864, EPI_ISL_2004653, EPI_ISL_2004795, EPI_ISL_2004794, EPI_ISL_2004775, EPI_ISL_2004643, EPI_ISL_2004660, EPI_ISL_2004850, EPI_ISL_2004677, EPI_ISL_2004773, EPI_ISL_2004878, EPI_ISL_2004788, EPI_ISL_2004768, EPI_ISL_2004812, EPI_ISL_2004734, EPI_ISL_2004713, EPI_ISL_2004868, EPI_ISL_2004717, EPI_ISL_2021851, EPI_ISL_2022103, EPI_ISL_2021967, EPI_ISL_2022031, EPI_ISL_2022102, EPI_ISL_2021983, EPI_ISL_2022046, EPI_ISL_2021884, EPI_ISL_2021998, EPI_ISL_2022134, EPI_ISL_2022045, EPI_ISL_2021960, EPI_ISL_2021910, EPI_ISL_2021932, EPI_ISL_2021951, EPI_ISL_2022105, EPI_ISL_2021856, EPI_ISL_2022048, EPI_ISL_2021974, EPI_ISL_2021982, EPI_ISL_2022037, EPI_ISL_2021947, EPI_ISL_2021990, EPI_ISL_2022107, EPI_ISL_2022025, EPI_ISL_2022024, EPI_ISL_2021875, EPI_ISL_2022148, EPI_ISL_2021889, EPI_ISL_2021866, EPI_ISL_2022082, EPI_ISL_2022078, EPI_ISL_2022090, EPI_ISL_2022088, EPI_ISL_2080476, EPI_ISL_2022155, EPI_ISL_2021948, EPI_ISL_2021930, EPI_ISL_2022016, EPI_ISL_2022137, EPI_ISL_2021877, EPI_ISL_2022089, EPI_ISL_2022057, EPI_ISL_2022123, EPI_ISL_2022054, EPI_ISL_2022141, EPI_ISL_2022067, EPI_ISL_2021991, EPI_ISL_2022022, EPI_ISL_2080478, EPI_ISL_2022157, EPI_ISL_2021898, EPI_ISL_2021921, EPI_ISL_2021950, EPI_ISL_2021874, EPI_ISL_2022032, EPI_ISL_2021940, EPI_ISL_2021962, EPI_ISL_2022026, EPI_ISL_2021862, EPI_ISL_2022001, EPI_ISL_2022043, EPI_ISL_2021936, EPI_ISL_2022126, EPI_ISL_2022158, EPI_ISL_2021850, EPI_ISL_2022076, EPI_ISL_2021885, EPI_ISL_2022071, EPI_ISL_2022044, EPI_ISL_2021914, EPI_ISL_2022036, EPI_ISL_2021868, EPI_ISL_2021931, EPI_ISL_2022113, EPI_ISL_2022014, EPI_ISL_2022136, EPI_ISL_2021902, EPI_ISL_2022110, EPI_ISL_2022106, EPI_ISL_2022006, EPI_ISL_2021859, EPI_ISL_2004869, EPI_ISL_2004807, EPI_ISL_2004743, EPI_ISL_2004860, EPI_ISL_2004652, EPI_ISL_2004694, EPI_ISL_2004854, EPI_ISL_2004662, EPI_ISL_2004764, EPI_ISL_2004701, EPI_ISL_2004753, EPI_ISL_2004750, EPI_ISL_2004780, EPI_ISL_2004777, EPI_ISL_2004803, EPI_ISL_2004645, EPI_ISL_2004772, EPI_ISL_2004680, EPI_ISL_2004665, EPI_ISL_2004823, EPI_ISL_2004639, EPI_ISL_2004828, EPI_ISL_2004840, EPI_ISL_2004841, EPI_ISL_2004631, EPI_ISL_2004620, EPI_ISL_2004625, EPI_ISL_2004690, EPI_ISL_2004757, EPI_ISL_2004804, EPI_ISL_2004809, EPI_ISL_2004735, EPI_ISL_2004710, EPI_ISL_2004622, EPI_ISL_2004834, EPI_ISL_2004700, EPI_ISL_2004638, EPI_ISL_2004791, EPI_ISL_2004698, EPI_ISL_2004857, EPI_ISL_2004824, EPI_ISL_2004692, EPI_ISL_2004762, EPI_ISL_2004741, EPI_ISL_2004751, EPI_ISL_2004820, EPI_ISL_2004842, EPI_ISL_2004654, EPI_ISL_2004723, EPI_ISL_2004808, EPI_ISL_2004766, EPI_ISL_2004792, EPI_ISL_2004793, EPI_ISL_2004703, EPI_ISL_2004719, EPI_ISL_2004769, EPI_ISL_2004759, EPI_ISL_2004801, EPI_ISL_2004749, EPI_ISL_2004633, EPI_ISL_2004742, EPI_ISL_2004705, EPI_ISL_2004731, EPI_ISL_2004783, EPI_ISL_2004810, EPI_ISL_2004761, EPI_ISL_2004655, EPI_ISL_2004624, EPI_ISL_2004763, EPI_ISL_2004822, EPI_ISL_2004813, EPI_ISL_2004830, EPI_ISL_2004657, EPI_ISL_2004718, EPI_ISL_2004683, EPI_ISL_2004681, EPI_ISL_2004851, EPI_ISL_2004765, EPI_ISL_2004863, EPI_ISL_2004829, EPI_ISL_2004831, EPI_ISL_2004848, EPI_ISL_2004800, EPI_ISL_2004776, EPI_ISL_2004874, EPI_ISL_2004879, EPI_ISL_2004756, EPI_ISL_2004634, EPI_ISL_2004672, EPI_ISL_2004855, EPI_ISL_2004825, EPI_ISL_2004870, EPI_ISL_2004856, EPI_ISL_2004740, EPI_ISL_2004666, EPI_ISL_2004838, EPI_ISL_2004684, EPI_ISL_2004826, EPI_ISL_2004678, EPI_ISL_2004770, EPI_ISL_2004669, EPI_ISL_2004659, EPI_ISL_2004736, EPI_ISL_2004835, EPI_ISL_2004663, EPI_ISL_2004861, EPI_ISL_2004714, EPI_ISL_2004865, EPI_ISL_2004722, EPI_ISL_2004626, EPI_ISL_2004760, EPI_ISL_2004650, EPI_ISL_2004730, EPI_ISL_2004872, EPI_ISL_2004712, EPI_ISL_2004785, EPI_ISL_2004802, EPI_ISL_2004867, EPI_ISL_2004733, EPI_ISL_2004689, EPI_ISL_2004746, EPI_ISL_2004623, EPI_ISL_2004778, EPI_ISL_2004784, EPI_ISL_2004797, EPI_ISL_2004708, EPI_ISL_2004839, EPI_ISL_2004858, EPI_ISL_2004782, EPI_ISL_2004720, EPI_ISL_2004686, EPI_ISL_2004629, EPI_ISL_2004859, EPI_ISL_2004853, EPI_ISL_2004642, EPI_ISL_2004696, EPI_ISL_2004739, EPI_ISL_2004781, EPI_ISL_2004819, EPI_ISL_2004771, EPI_ISL_2004664, EPI_ISL_2004843, EPI_ISL_2004621, EPI_ISL_2004786, EPI_ISL_2004647, EPI_ISL_2004636, EPI_ISL_2004699, EPI_ISL_2004832, EPI_ISL_2004727, EPI_ISL_2004737, EPI_ISL_2004640, EPI_ISL_2004875, EPI_ISL_2004628, EPI_ISL_2004827, EPI_ISL_2004706, EPI_ISL_2004630, EPI_ISL_2004707, EPI_ISL_2004656, EPI_ISL_2004649, EPI_ISL_2004676, EPI_ISL_2004661, EPI_ISL_2022290, EPI_ISL_2022203, EPI_ISL_2022327, EPI_ISL_2022176, EPI_ISL_2022161, EPI_ISL_2022280, EPI_ISL_2022288, EPI_ISL_2022200, EPI_ISL_2022356, EPI_ISL_2022375, EPI_ISL_2022374, EPI_ISL_2022204, EPI_ISL_2022285, EPI_ISL_2022358, EPI_ISL_2022387, EPI_ISL_2022319, EPI_ISL_2022352, EPI_ISL_2022244, EPI_ISL_2022415, EPI_ISL_2022239, EPI_ISL_2022240, EPI_ISL_2022408, EPI_ISL_2022224, EPI_ISL_2022170, EPI_ISL_2022306, EPI_ISL_2022295, EPI_ISL_2080480, EPI_ISL_2022332, EPI_ISL_2022251, EPI_ISL_2022231, EPI_ISL_2022410, EPI_ISL_2022383, EPI_ISL_2022397, EPI_ISL_2022264, EPI_ISL_2022376, EPI_ISL_2022272, EPI_ISL_2022159, EPI_ISL_2022330, EPI_ISL_2022337, EPI_ISL_2022238, EPI_ISL_2022279, EPI_ISL_2022245, EPI_ISL_2022277, EPI_ISL_2022428, EPI_ISL_2022342, EPI_ISL_2022187, EPI_ISL_2022381, EPI_ISL_2022207, EPI_ISL_2022351, EPI_ISL_2022202, EPI_ISL_2022236, EPI_ISL_2022305, EPI_ISL_2022343, EPI_ISL_2022194, EPI_ISL_2022174, EPI_ISL_2022281, EPI_ISL_2022369, EPI_ISL_2022364, EPI_ISL_2022299, EPI_ISL_2022169, EPI_ISL_2022262, EPI_ISL_2022186, EPI_ISL_2022317, EPI_ISL_2022180, EPI_ISL_2022256, EPI_ISL_2022242, EPI_ISL_2022400, EPI_ISL_2022296, EPI_ISL_2022432, EPI_ISL_2022348, EPI_ISL_2022286, EPI_ISL_2022278, EPI_ISL_2022263, EPI_ISL_2022346, EPI_ISL_2022175, EPI_ISL_2022199, EPI_ISL_2022258, EPI_ISL_2022179, EPI_ISL_2022177, EPI_ISL_2022373, EPI_ISL_2022167, EPI_ISL_2022250, EPI_ISL_2022265, EPI_ISL_2022429, EPI_ISL_2022399, EPI_ISL_2022398, EPI_ISL_2022213, EPI_ISL_2022423, EPI_ISL_2022173, EPI_ISL_2022241, EPI_ISL_2022420, EPI_ISL_2022201, EPI_ISL_2022367, EPI_ISL_2022308, EPI_ISL_2022359, EPI_ISL_2022304, EPI_ISL_2022191, EPI_ISL_2022419, EPI_ISL_2022437, EPI_ISL_2022388, EPI_ISL_2021502, EPI_ISL_2021654, EPI_ISL_2021494, EPI_ISL_2021659, EPI_ISL_2021371, EPI_ISL_2021434, EPI_ISL_2021679, EPI_ISL_2021638, EPI_ISL_2021467, EPI_ISL_2021636, EPI_ISL_2021398, EPI_ISL_2021454, EPI_ISL_2021681, EPI_ISL_2021549, EPI_ISL_2021444, EPI_ISL_2021478, EPI_ISL_2021483, EPI_ISL_2021625, EPI_ISL_2021620, EPI_ISL_2021593, EPI_ISL_2021383, EPI_ISL_2021392, EPI_ISL_2021461, EPI_ISL_2021401, EPI_ISL_2021465, EPI_ISL_2021415, EPI_ISL_2021683, EPI_ISL_2021518, EPI_ISL_2021448, EPI_ISL_2021536, EPI_ISL_2021452, EPI_ISL_2021399, EPI_ISL_2021595, EPI_ISL_2021671, EPI_ISL_2021427, EPI_ISL_2021453, EPI_ISL_2021368, EPI_ISL_2021462, EPI_ISL_2021622, EPI_ISL_2021496, EPI_ISL_2021642, EPI_ISL_2021635, EPI_ISL_2021678, EPI_ISL_2021675, EPI_ISL_2021690, EPI_ISL_2021480, EPI_ISL_2021477, EPI_ISL_2021544, EPI_ISL_2021447, EPI_ISL_2021382, EPI_ISL_2021676, EPI_ISL_2021492, EPI_ISL_2021612, EPI_ISL_2021665, EPI_ISL_2021517, EPI_ISL_2021603, EPI_ISL_2021601, EPI_ISL_2021541, EPI_ISL_2021610, EPI_ISL_2021511, EPI_ISL_2021661, EPI_ISL_2021387, EPI_ISL_2021509, EPI_ISL_2021471, EPI_ISL_2021558, EPI_ISL_2021546, EPI_ISL_2021658, EPI_ISL_2021405, EPI_ISL_2021663, EPI_ISL_2021425, EPI_ISL_2021535, EPI_ISL_2021421, EPI_ISL_2021548, EPI_ISL_2021430, EPI_ISL_2021614, EPI_ISL_2021575, EPI_ISL_2021439, EPI_ISL_2021422, EPI_ISL_2021435, EPI_ISL_2021576, EPI_ISL_2021419, EPI_ISL_2021578, EPI_ISL_2021613, EPI_ISL_2021404, EPI_ISL_2021263, EPI_ISL_2021065, EPI_ISL_2021227, EPI_ISL_2021229, EPI_ISL_2021081, EPI_ISL_2021114, EPI_ISL_2021063, EPI_ISL_2021109, EPI_ISL_2021046, EPI_ISL_2021133, EPI_ISL_2021132, EPI_ISL_2021268, EPI_ISL_2021055, EPI_ISL_2021161, EPI_ISL_2021189, EPI_ISL_2021224, EPI_ISL_2021149, EPI_ISL_2021067, EPI_ISL_2021123, EPI_ISL_2021171, EPI_ISL_2021139, EPI_ISL_2021143, EPI_ISL_2021185, EPI_ISL_2021136, EPI_ISL_2021074, EPI_ISL_2021334, EPI_ISL_2021309, EPI_ISL_2021182, EPI_ISL_2021130, EPI_ISL_2021068, EPI_ISL_2021267, EPI_ISL_2021270, EPI_ISL_2021071, EPI_ISL_2021253, EPI_ISL_2021069, EPI_ISL_2021356, EPI_ISL_2021294, EPI_ISL_2021104, EPI_ISL_2021087, EPI_ISL_2021221, EPI_ISL_2021086, EPI_ISL_2021107, EPI_ISL_2021141, EPI_ISL_2021351, EPI_ISL_2021157, EPI_ISL_2021115, EPI_ISL_2021073, EPI_ISL_2021062, EPI_ISL_2021167, EPI_ISL_2021278, EPI_ISL_2021097, EPI_ISL_2021285, EPI_ISL_2021219, EPI_ISL_2021047, EPI_ISL_2021301, EPI_ISL_2021137, EPI_ISL_2021293, EPI_ISL_2021120, EPI_ISL_2021128, EPI_ISL_2021191, EPI_ISL_2021041, EPI_ISL_2021099, EPI_ISL_2021352, EPI_ISL_2021510, EPI_ISL_2021577, EPI_ISL_2021597, EPI_ISL_2021501, EPI_ISL_2021433, EPI_ISL_2021554, EPI_ISL_2021587, EPI_ISL_2021687, EPI_ISL_2021646, EPI_ISL_2021566, EPI_ISL_2021479, EPI_ISL_2021407, EPI_ISL_2021584, EPI_ISL_2021429, EPI_ISL_2021458, EPI_ISL_2021645, EPI_ISL_2021668, EPI_ISL_2021571, EPI_ISL_2021504, EPI_ISL_2021522, EPI_ISL_2021556, EPI_ISL_2021611, EPI_ISL_2021545, EPI_ISL_2021438, EPI_ISL_2021506, EPI_ISL_2021557, EPI_ISL_2021445, EPI_ISL_2021555, EPI_ISL_2021588, EPI_ISL_2021685, EPI_ISL_2021416, EPI_ISL_2021412, EPI_ISL_2021409, EPI_ISL_2021507, EPI_ISL_2021688, EPI_ISL_2021580, EPI_ISL_2021440, EPI_ISL_2021695, EPI_ISL_2021590, EPI_ISL_2021632, EPI_ISL_2021630, EPI_ISL_2021534, EPI_ISL_2021567, EPI_ISL_2021441, EPI_ISL_2021626, EPI_ISL_2021538, EPI_ISL_2021655, EPI_ISL_2021436, EPI_ISL_2021384, EPI_ISL_2021686, EPI_ISL_2021586, EPI_ISL_2021417, EPI_ISL_2021442, EPI_ISL_2021424, EPI_ISL_2021391, EPI_ISL_2021673, EPI_ISL_2021406, EPI_ISL_2021691, EPI_ISL_2021677, EPI_ISL_2021495, EPI_ISL_2021666, EPI_ISL_2021481, EPI_ISL_2021381, EPI_ISL_2021539, EPI_ISL_2021795, EPI_ISL_2021846, EPI_ISL_2021800, EPI_ISL_2021716, EPI_ISL_2021799, EPI_ISL_2021790, EPI_ISL_2021830, EPI_ISL_2021708, EPI_ISL_2021706, EPI_ISL_2021720, EPI_ISL_2021732, EPI_ISL_2021741, EPI_ISL_2021738, EPI_ISL_2021840, EPI_ISL_2021848, EPI_ISL_2021705, EPI_ISL_2021844, EPI_ISL_2021838, EPI_ISL_2021845, EPI_ISL_2021766, EPI_ISL_2021718, EPI_ISL_2021753, EPI_ISL_2021762, EPI_ISL_2021744, EPI_ISL_2021761, EPI_ISL_2021832, EPI_ISL_2021696, EPI_ISL_2021810, EPI_ISL_2021730, EPI_ISL_2021731, EPI_ISL_2021836, EPI_ISL_2021783, EPI_ISL_2021821, EPI_ISL_2021781, EPI_ISL_2021787, EPI_ISL_2021755, EPI_ISL_2021839, EPI_ISL_2021723, EPI_ISL_2021823, EPI_ISL_2021702, EPI_ISL_2021772, EPI_ISL_2021841, EPI_ISL_2021700, EPI_ISL_2021817, EPI_ISL_2021724, EPI_ISL_2021709, EPI_ISL_2021833, EPI_ISL_2021827, EPI_ISL_2021824, EPI_ISL_2021804, EPI_ISL_2021834, EPI_ISL_2021796, EPI_ISL_2092084, EPI_ISL_2091953, EPI_ISL_2091834, EPI_ISL_2091900, EPI_ISL_2091875, EPI_ISL_2091811, EPI_ISL_2092037, EPI_ISL_2091948, EPI_ISL_2092017, EPI_ISL_2092066, EPI_ISL_2092009, EPI_ISL_2092045, EPI_ISL_2092089, EPI_ISL_2091861, EPI_ISL_2091972, EPI_ISL_2091903, EPI_ISL_2091920, EPI_ISL_2091855, EPI_ISL_2091932, EPI_ISL_2091837, EPI_ISL_2092072, EPI_ISL_2092069, EPI_ISL_2091983, EPI_ISL_2091860, EPI_ISL_2092025, EPI_ISL_2091848, EPI_ISL_2091839, EPI_ISL_2091944, EPI_ISL_2092028, EPI_ISL_2091946, EPI_ISL_2091927, EPI_ISL_2091949, EPI_ISL_2091882, EPI_ISL_2091815, EPI_ISL_2092035, EPI_ISL_2091838, EPI_ISL_2091805, EPI_ISL_2092004, EPI_ISL_2091909, EPI_ISL_2091960, EPI_ISL_2091935, EPI_ISL_2091849, EPI_ISL_2092088, EPI_ISL_2091840, EPI_ISL_2092077, EPI_ISL_2091809, EPI_ISL_2092070, EPI_ISL_2092078, EPI_ISL_2092080, EPI_ISL_2092044, EPI_ISL_2092073, EPI_ISL_2091913, EPI_ISL_2092095, EPI_ISL_2091901, EPI_ISL_2092024, EPI_ISL_2092032, EPI_ISL_2091906, EPI_ISL_2091952, EPI_ISL_2091957, EPI_ISL_2091887, EPI_ISL_2091939, EPI_ISL_2091872, EPI_ISL_2092027, EPI_ISL_2092053, EPI_ISL_2091795, EPI_ISL_2092065, EPI_ISL_2091857, EPI_ISL_2091908, EPI_ISL_2092081, EPI_ISL_2091883, EPI_ISL_2091879, EPI_ISL_2092098, EPI_ISL_2091990, EPI_ISL_2091862, EPI_ISL_2091843, EPI_ISL_2091997, EPI_ISL_2091926, EPI_ISL_2091994, EPI_ISL_2092041, EPI_ISL_2091813, EPI_ISL_2092007, EPI_ISL_2091956, EPI_ISL_2091941, EPI_ISL_2091918, EPI_ISL_2091895, EPI_ISL_2092015, EPI_ISL_2091799, EPI_ISL_2091950, EPI_ISL_2091933, EPI_ISL_2091818, EPI_ISL_2091798, EPI_ISL_2091914, EPI_ISL_2091938, EPI_ISL_2092000, EPI_ISL_2091993, EPI_ISL_2091876, EPI_ISL_2091822, EPI_ISL_2091971, EPI_ISL_2092074, EPI_ISL_2092101, EPI_ISL_2091873, EPI_ISL_2092014, EPI_ISL_2092064, EPI_ISL_2091988, EPI_ISL_2092071, EPI_ISL_2092093, EPI_ISL_2092097, EPI_ISL_2091807, EPI_ISL_2091991, EPI_ISL_2091928, EPI_ISL_2091890, EPI_ISL_2091817, EPI_ISL_2092018, EPI_ISL_2091802, EPI_ISL_2091912, EPI_ISL_2092033, EPI_ISL_2092031, EPI_ISL_2092086, EPI_ISL_2091973, EPI_ISL_2091821, EPI_ISL_2091797, EPI_ISL_2092063, EPI_ISL_2091796, EPI_ISL_2092029, EPI_ISL_2092067, EPI_ISL_2091916, EPI_ISL_2091832, EPI_ISL_2092062, EPI_ISL_2122701, EPI_ISL_2091923, EPI_ISL_2092056, EPI_ISL_2092051, EPI_ISL_2091820, EPI_ISL_2091826, EPI_ISL_2091899, EPI_ISL_2091963, EPI_ISL_2092043, EPI_ISL_2092021, EPI_ISL_2091871, EPI_ISL_2091886, EPI_ISL_2091981, EPI_ISL_2091989, EPI_ISL_2091969, EPI_ISL_2092094, EPI_ISL_2091925, EPI_ISL_2091984, EPI_ISL_2092012, EPI_ISL_2091835, EPI_ISL_2091806, EPI_ISL_2091794, EPI_ISL_2091902, EPI_ISL_2091803, EPI_ISL_2091942, EPI_ISL_2092087, EPI_ISL_2091853, EPI_ISL_2092068, EPI_ISL_2091986, EPI_ISL_2092079, EPI_ISL_2092090, EPI_ISL_2092030, EPI_ISL_2092036, EPI_ISL_2091976, EPI_ISL_2091867, EPI_ISL_2091850, EPI_ISL_2121629, EPI_ISL_2122007, EPI_ISL_2121861, EPI_ISL_2122116, EPI_ISL_2122026, EPI_ISL_2121934, EPI_ISL_2121662, EPI_ISL_2121731, EPI_ISL_2121974, EPI_ISL_2121810, EPI_ISL_2121931, EPI_ISL_2121582, EPI_ISL_2121955, EPI_ISL_2121690, EPI_ISL_2121670, EPI_ISL_2121758, EPI_ISL_2121962, EPI_ISL_2122045, EPI_ISL_2121577, EPI_ISL_2121886, EPI_ISL_2121716, EPI_ISL_2122039, EPI_ISL_2121853, EPI_ISL_2121883, EPI_ISL_2121820, EPI_ISL_2121991, EPI_ISL_2121767, EPI_ISL_2121875, EPI_ISL_2121901, EPI_ISL_2121966, EPI_ISL_2122100, EPI_ISL_2121897, EPI_ISL_2122103, EPI_ISL_2121904, EPI_ISL_2121856, EPI_ISL_2121864, EPI_ISL_2121750, EPI_ISL_2121707, EPI_ISL_2121782, EPI_ISL_2121775, EPI_ISL_2121735, EPI_ISL_2121769, EPI_ISL_2121710, EPI_ISL_2121828, EPI_ISL_2122084, EPI_ISL_2122119, EPI_ISL_2121651, EPI_ISL_2121688, EPI_ISL_2122105, EPI_ISL_2121793, EPI_ISL_2122114, EPI_ISL_2121613, EPI_ISL_2121930, EPI_ISL_2121838, EPI_ISL_2121949, EPI_ISL_2121907, EPI_ISL_2122091, EPI_ISL_2121847, EPI_ISL_2121850, EPI_ISL_2121936, EPI_ISL_2121755, EPI_ISL_2121748, EPI_ISL_2121957, EPI_ISL_2121733, EPI_ISL_2121906, EPI_ISL_2121920, EPI_ISL_2122109, EPI_ISL_2122111, EPI_ISL_2121645, EPI_ISL_2121603, EPI_ISL_2122042, EPI_ISL_2121958, EPI_ISL_2122068, EPI_ISL_2122032, EPI_ISL_2122031, EPI_ISL_2121625, EPI_ISL_2122074, EPI_ISL_2121618, EPI_ISL_2122034, EPI_ISL_2122062, EPI_ISL_2121611, EPI_ISL_2121609, EPI_ISL_2121893, EPI_ISL_2121693, EPI_ISL_2121807, EPI_ISL_2121665, EPI_ISL_2121657, EPI_ISL_2122102, EPI_ISL_2122080, EPI_ISL_2121601, EPI_ISL_2122019, EPI_ISL_2122532, EPI_ISL_2122538, EPI_ISL_2122402, EPI_ISL_2122147, EPI_ISL_2122533, EPI_ISL_2122331, EPI_ISL_2122150, EPI_ISL_2122616, EPI_ISL_2122369, EPI_ISL_2122234, EPI_ISL_2122487, EPI_ISL_2122326, EPI_ISL_2122611, EPI_ISL_2122351, EPI_ISL_2122176, EPI_ISL_2122613, EPI_ISL_2122284, EPI_ISL_2122600, EPI_ISL_2122279, EPI_ISL_2122586, EPI_ISL_2122308, EPI_ISL_2122515, EPI_ISL_2122591, EPI_ISL_2122200, EPI_ISL_2122184, EPI_ISL_2122667, EPI_ISL_2122167, EPI_ISL_2122598, EPI_ISL_2122319, EPI_ISL_2122155, EPI_ISL_2122473, EPI_ISL_2122562, EPI_ISL_2122590, EPI_ISL_2122621, EPI_ISL_2122535, EPI_ISL_2122639, EPI_ISL_2122312, EPI_ISL_2122187, EPI_ISL_2122537, EPI_ISL_2122287, EPI_ISL_2122203, EPI_ISL_2122211, EPI_ISL_2122202, EPI_ISL_2122632, EPI_ISL_2122525, EPI_ISL_2121918, EPI_ISL_2122000, EPI_ISL_2121988, EPI_ISL_2121790, EPI_ISL_2121697, EPI_ISL_2121759, EPI_ISL_2121781, EPI_ISL_2121761, EPI_ISL_2121858, EPI_ISL_2121598, EPI_ISL_2122036, EPI_ISL_2121687, EPI_ISL_2121626, EPI_ISL_2121576, EPI_ISL_2121889, EPI_ISL_2121572, EPI_ISL_2121960, EPI_ISL_2122066, EPI_ISL_2121600, EPI_ISL_2121614, EPI_ISL_2121891, EPI_ISL_2121668, EPI_ISL_2121867, EPI_ISL_2121639, EPI_ISL_2122076, EPI_ISL_2121938, EPI_ISL_2121634, EPI_ISL_2121711, EPI_ISL_2121622, EPI_ISL_2121835, EPI_ISL_2121756, EPI_ISL_2122082, EPI_ISL_2121870, EPI_ISL_2121743, EPI_ISL_2121927, EPI_ISL_2122023, EPI_ISL_2122018, EPI_ISL_2122058, EPI_ISL_2121591, EPI_ISL_2121819, EPI_ISL_2121855, EPI_ISL_2121764, EPI_ISL_2122040, EPI_ISL_2122108, EPI_ISL_2121976, EPI_ISL_2122079, EPI_ISL_2121859, EPI_ISL_2121719, EPI_ISL_2121822, EPI_ISL_2121872, EPI_ISL_2122024, EPI_ISL_2121863, EPI_ISL_2121963, EPI_ISL_2121677, EPI_ISL_2121647, EPI_ISL_2122009, EPI_ISL_2121837, EPI_ISL_2121933, EPI_ISL_2121899, EPI_ISL_2121804, EPI_ISL_2122060, EPI_ISL_2121909, EPI_ISL_2121653, EPI_ISL_2121762, EPI_ISL_2122069, EPI_ISL_2121632, EPI_ISL_2121874, EPI_ISL_2121947, EPI_ISL_2121708, EPI_ISL_2121666, EPI_ISL_2121915, EPI_ISL_2122037, EPI_ISL_2121806, EPI_ISL_2121718, EPI_ISL_2121796, EPI_ISL_2121696, EPI_ISL_2121778, EPI_ISL_2121995, EPI_ISL_2122056, EPI_ISL_2122085, EPI_ISL_2121584, EPI_ISL_2121801, EPI_ISL_2121852, EPI_ISL_2121685, EPI_ISL_2122089, EPI_ISL_2122106, EPI_ISL_2122497, EPI_ISL_2122470, EPI_ISL_2122148, EPI_ISL_2122180, EPI_ISL_2122665, EPI_ISL_2122661, EPI_ISL_2122323, EPI_ISL_2122303, EPI_ISL_2122551, EPI_ISL_2122205, EPI_ISL_2122518, EPI_ISL_2122122, EPI_ISL_2122309, EPI_ISL_2122484, EPI_ISL_2122681, EPI_ISL_2122468, EPI_ISL_2122388, EPI_ISL_2122568, EPI_ISL_2122332, EPI_ISL_2121680, EPI_ISL_2122011, EPI_ISL_2121679, EPI_ISL_2121798, EPI_ISL_2121615, EPI_ISL_2121650, EPI_ISL_2121574, EPI_ISL_2121989, EPI_ISL_2122029, EPI_ISL_2121944, EPI_ISL_2121580, EPI_ISL_2121866, EPI_ISL_2121691, EPI_ISL_2122094, EPI_ISL_2121802, EPI_ISL_2121826, EPI_ISL_2122065, EPI_ISL_2121770, EPI_ISL_2122071, EPI_ISL_2121607, EPI_ISL_2122002, EPI_ISL_2121812, EPI_ISL_2121671, EPI_ISL_2121772, EPI_ISL_2121676, EPI_ISL_2121941, EPI_ISL_2122051, EPI_ISL_2122005, EPI_ISL_2121922, EPI_ISL_2121587, EPI_ISL_2122063, EPI_ISL_2122086, EPI_ISL_2121997, EPI_ISL_2121880, EPI_ISL_2121648, EPI_ISL_2121594, EPI_ISL_2122043, EPI_ISL_2121977, EPI_ISL_2121593, EPI_ISL_2122046, EPI_ISL_2122096, EPI_ISL_2121636, EPI_ISL_2122113, EPI_ISL_2121784, EPI_ISL_2121753, EPI_ISL_2121684, EPI_ISL_2122088, EPI_ISL_2121911, EPI_ISL_2121773, EPI_ISL_2121725, EPI_ISL_2122117, EPI_ISL_2121914, EPI_ISL_2121588, EPI_ISL_2122050, EPI_ISL_2122014, EPI_ISL_2121823, EPI_ISL_2122004, EPI_ISL_2121983, EPI_ISL_2121628, EPI_ISL_2122053, EPI_ISL_2238695, EPI_ISL_2121902, EPI_ISL_2122059, EPI_ISL_2121912, EPI_ISL_2121596, EPI_ISL_2121590, EPI_ISL_2121700, EPI_ISL_2121660, EPI_ISL_2121833, EPI_ISL_2121617, EPI_ISL_2121952, EPI_ISL_2121841, EPI_ISL_2121785, EPI_ISL_2121888, EPI_ISL_2121939, EPI_ISL_2121946, EPI_ISL_2121942, EPI_ISL_2121980, EPI_ISL_2121631, EPI_ISL_2121183, EPI_ISL_2121416, EPI_ISL_2121300, EPI_ISL_2121404, EPI_ISL_2121050, EPI_ISL_2121286, EPI_ISL_2121483, EPI_ISL_2121385, EPI_ISL_2121533, EPI_ISL_2121107, EPI_ISL_2121037, EPI_ISL_2121524, EPI_ISL_2121420, EPI_ISL_2121346, EPI_ISL_2121116, EPI_ISL_2121513, EPI_ISL_2121373, EPI_ISL_2121432, EPI_ISL_2121076, EPI_ISL_2121230, EPI_ISL_2121066, EPI_ISL_2121338, EPI_ISL_2121151, EPI_ISL_2121243, EPI_ISL_2121195, EPI_ISL_2121493, EPI_ISL_2121538, EPI_ISL_2121542, EPI_ISL_2121525, EPI_ISL_2121340, EPI_ISL_2121312, EPI_ISL_2121141, EPI_ISL_2121318, EPI_ISL_2121156, EPI_ISL_2121198, EPI_ISL_2121382, EPI_ISL_2121401, EPI_ISL_2121498, EPI_ISL_2121273, EPI_ISL_2121025, EPI_ISL_2121232, EPI_ISL_2121032, EPI_ISL_2121309, EPI_ISL_2121399, EPI_ISL_2121056, EPI_ISL_2121266, EPI_ISL_2121536, EPI_ISL_2121237, EPI_ISL_2121255, EPI_ISL_2121082, EPI_ISL_2121500, EPI_ISL_2121429, EPI_ISL_2121422, EPI_ISL_2121137, EPI_ISL_2121355, EPI_ISL_2121425, EPI_ISL_2121060, EPI_ISL_2121209, EPI_ISL_2121204, EPI_ISL_2121527, EPI_ISL_2121246, EPI_ISL_2121509, EPI_ISL_2121501, EPI_ISL_2121333, EPI_ISL_2121222, EPI_ISL_2121549, EPI_ISL_2121044, EPI_ISL_2121041, EPI_ISL_2121023, EPI_ISL_2121371, EPI_ISL_2121481, EPI_ISL_2121098, EPI_ISL_2121021, EPI_ISL_2121402, EPI_ISL_2121277, EPI_ISL_2121108, EPI_ISL_2121159, EPI_ISL_2121335, EPI_ISL_2121508, EPI_ISL_2121097, EPI_ISL_2121114, EPI_ISL_2121517, EPI_ISL_2121072, EPI_ISL_2121426, EPI_ISL_2121472, EPI_ISL_2121484, EPI_ISL_2121196, EPI_ISL_2121078, EPI_ISL_2121308, EPI_ISL_2121475, EPI_ISL_2121046, EPI_ISL_2121247, EPI_ISL_2121313, EPI_ISL_2121253, EPI_ISL_2121117, EPI_ISL_2121479, EPI_ISL_2121437, EPI_ISL_2121473, EPI_ISL_2121069, EPI_ISL_2121138, EPI_ISL_2121519, EPI_ISL_2121177, EPI_ISL_2121306, EPI_ISL_2121364, EPI_ISL_2121182, EPI_ISL_2121356, EPI_ISL_2121293, EPI_ISL_2121265, EPI_ISL_2121347, EPI_ISL_2121547, EPI_ISL_2121296, EPI_ISL_2121240, EPI_ISL_2121150, EPI_ISL_2121101, EPI_ISL_2121047, EPI_ISL_2121568, EPI_ISL_2121315, EPI_ISL_2121393, EPI_ISL_2121397, EPI_ISL_2121495, EPI_ISL_2121294, EPI_ISL_2121521, EPI_ISL_2121122, EPI_ISL_2121275, EPI_ISL_2121026, EPI_ISL_2121166, EPI_ISL_2121239, EPI_ISL_2121079, EPI_ISL_2121358, EPI_ISL_2121123, EPI_ISL_2121162, EPI_ISL_2121417, EPI_ISL_2121104, EPI_ISL_2121052, EPI_ISL_2121029, EPI_ISL_2121263, EPI_ISL_2121489, EPI_ISL_2121516, EPI_ISL_2121092, EPI_ISL_2121350, EPI_ISL_2121153, EPI_ISL_2121168, EPI_ISL_2121316, EPI_ISL_2121111, EPI_ISL_2121157, EPI_ISL_2121514, EPI_ISL_2121436, EPI_ISL_2121031, EPI_ISL_2121242, EPI_ISL_2121057, EPI_ISL_2121506, EPI_ISL_2121256, EPI_ISL_2121522, EPI_ISL_2121215, EPI_ISL_2121413, EPI_ISL_2121305, EPI_ISL_2121165, EPI_ISL_2121557, EPI_ISL_2121291, EPI_ISL_2121259, EPI_ISL_2121376, EPI_ISL_2121210, EPI_ISL_2121374, EPI_ISL_2121469, EPI_ISL_2119823, EPI_ISL_2119523, EPI_ISL_2119579, EPI_ISL_2119390, EPI_ISL_2119358, EPI_ISL_2119489, EPI_ISL_2119839, EPI_ISL_2119400, EPI_ISL_2119437, EPI_ISL_2119531, EPI_ISL_2119557, EPI_ISL_2119367, EPI_ISL_2119612, EPI_ISL_2119408, EPI_ISL_2119908, EPI_ISL_2119552, EPI_ISL_2119590, EPI_ISL_2119368, EPI_ISL_2119812, EPI_ISL_2119549, EPI_ISL_2119356, EPI_ISL_2119911, EPI_ISL_2119655, EPI_ISL_2119833, EPI_ISL_2119376, EPI_ISL_2119385, EPI_ISL_2119411, EPI_ISL_2119606, EPI_ISL_2119706, EPI_ISL_2119875, EPI_ISL_2138714, EPI_ISL_2119450, EPI_ISL_2119344, EPI_ISL_2119861, EPI_ISL_2119743, EPI_ISL_2119669, EPI_ISL_2119735, EPI_ISL_2119526, EPI_ISL_2119647, EPI_ISL_2119854, EPI_ISL_2119529, EPI_ISL_2119417, EPI_ISL_2119503, EPI_ISL_2119723, EPI_ISL_2119413, EPI_ISL_2119381, EPI_ISL_2119548, EPI_ISL_2119746, EPI_ISL_2119535, EPI_ISL_2119817, EPI_ISL_2119572, EPI_ISL_2119393, EPI_ISL_2119843, EPI_ISL_2119759, EPI_ISL_2119492, EPI_ISL_2119617, EPI_ISL_2119740, EPI_ISL_2119910, EPI_ISL_2119602, EPI_ISL_2119419, EPI_ISL_2119914, EPI_ISL_2119727, EPI_ISL_2119767, EPI_ISL_2119697, EPI_ISL_2119615, EPI_ISL_2119545, EPI_ISL_2119412, EPI_ISL_2119500, EPI_ISL_2119630, EPI_ISL_2119784, EPI_ISL_2119811, EPI_ISL_2119688, EPI_ISL_2119422, EPI_ISL_2119457, EPI_ISL_2119764, EPI_ISL_2119694, EPI_ISL_2119510, EPI_ISL_2119809, EPI_ISL_2119405, EPI_ISL_2119601, EPI_ISL_2119509, EPI_ISL_2119672, EPI_ISL_2119795, EPI_ISL_2119371, EPI_ISL_2119704, EPI_ISL_2119790, EPI_ISL_2119477, EPI_ISL_2119904, EPI_ISL_2119820, EPI_ISL_2119352, EPI_ISL_2119865, EPI_ISL_2119789, EPI_ISL_2119770, EPI_ISL_2119517, EPI_ISL_2119447, EPI_ISL_2119731, EPI_ISL_2119383, EPI_ISL_2119798, EPI_ISL_2119397, EPI_ISL_2119434, EPI_ISL_2119800, EPI_ISL_2119720, EPI_ISL_2119507, EPI_ISL_2119649, EPI_ISL_2119732, EPI_ISL_2119844, EPI_ISL_2119641, EPI_ISL_2119402, EPI_ISL_2119816, EPI_ISL_2119846, EPI_ISL_2119797, EPI_ISL_2119604, EPI_ISL_2119363, EPI_ISL_2119613, EPI_ISL_2119497, EPI_ISL_2119676, EPI_ISL_2119757, EPI_ISL_2119667, EPI_ISL_2119774, EPI_ISL_2119701, EPI_ISL_2119361, EPI_ISL_2119826, EPI_ISL_2119644, EPI_ISL_2119677, EPI_ISL_2119453, EPI_ISL_2119806, EPI_ISL_2119702, EPI_ISL_2119440, EPI_ISL_2119456, EPI_ISL_2119479, EPI_ISL_2119465, EPI_ISL_2119707, EPI_ISL_2119756, EPI_ISL_2119907, EPI_ISL_2119718, EPI_ISL_2119467, EPI_ISL_2119618, EPI_ISL_2119786, EPI_ISL_2119468, EPI_ISL_2119666, EPI_ISL_2119801, EPI_ISL_2119674, EPI_ISL_2119689, EPI_ISL_2119869, EPI_ISL_2119685, EPI_ISL_2119520, EPI_ISL_2119777, EPI_ISL_2119787, EPI_ISL_2119565, EPI_ISL_2119379, EPI_ISL_2119657, EPI_ISL_2119808, EPI_ISL_2119454, EPI_ISL_2119851, EPI_ISL_2119830, EPI_ISL_2119373, EPI_ISL_2119427, EPI_ISL_2119607, EPI_ISL_2119414, EPI_ISL_2119696, EPI_ISL_2119814, EPI_ISL_2119458, EPI_ISL_2119857, EPI_ISL_2119348, EPI_ISL_2119596, EPI_ISL_2119751, EPI_ISL_2119515, EPI_ISL_2119917, EPI_ISL_2119532, EPI_ISL_2119506, EPI_ISL_2119686, EPI_ISL_2119495, EPI_ISL_2119761, EPI_ISL_2119906, EPI_ISL_2119580, EPI_ISL_2120476, EPI_ISL_2120921, EPI_ISL_2120959, EPI_ISL_2120812, EPI_ISL_2120477, EPI_ISL_2121007, EPI_ISL_2120491, EPI_ISL_2120590, EPI_ISL_2120926, EPI_ISL_2121013, EPI_ISL_2120795, EPI_ISL_2120605, EPI_ISL_2120695, EPI_ISL_2120992, EPI_ISL_2120746, EPI_ISL_2120791, EPI_ISL_2120503, EPI_ISL_2120760, EPI_ISL_2121011, EPI_ISL_2120697, EPI_ISL_2120915, EPI_ISL_2120578, EPI_ISL_2120745, EPI_ISL_2120642, EPI_ISL_2121010, EPI_ISL_2120643, EPI_ISL_2120652, EPI_ISL_2120793, EPI_ISL_2120956, EPI_ISL_2120782, EPI_ISL_2120929, EPI_ISL_2120830, EPI_ISL_2120754, EPI_ISL_2120751, EPI_ISL_2120724, EPI_ISL_2120628, EPI_ISL_2120608, EPI_ISL_2120877, EPI_ISL_2120526, EPI_ISL_2120965, EPI_ISL_2120866, EPI_ISL_2120614, EPI_ISL_2120756, EPI_ISL_2120891, EPI_ISL_2120828, EPI_ISL_2120761, EPI_ISL_2120861, EPI_ISL_2120648, EPI_ISL_2120522, EPI_ISL_2120630, EPI_ISL_2120457, EPI_ISL_2120918, EPI_ISL_2120948, EPI_ISL_2120910, EPI_ISL_2120839, EPI_ISL_2120902, EPI_ISL_2120607, EPI_ISL_2120581, EPI_ISL_2120538, EPI_ISL_2120700, EPI_ISL_2120852, EPI_ISL_2120951, EPI_ISL_2120800, EPI_ISL_2120726, EPI_ISL_2120471, EPI_ISL_2120545, EPI_ISL_2120584, EPI_ISL_2120943, EPI_ISL_2120802, EPI_ISL_2120594, EPI_ISL_2120868, EPI_ISL_2120452, EPI_ISL_2120655, EPI_ISL_2120979, EPI_ISL_2120836, EPI_ISL_2120968, EPI_ISL_2121005, EPI_ISL_2120882, EPI_ISL_2120487, EPI_ISL_2120713, EPI_ISL_2120585, EPI_ISL_2120560, EPI_ISL_2120837, EPI_ISL_2120541, EPI_ISL_2120610, EPI_ISL_2120905, EPI_ISL_2120514, EPI_ISL_2120613, EPI_ISL_2120947, EPI_ISL_2120776, EPI_ISL_2120932, EPI_ISL_2119171, EPI_ISL_2118959, EPI_ISL_2118861, EPI_ISL_2119193, EPI_ISL_2118975, EPI_ISL_2119317, EPI_ISL_2119252, EPI_ISL_2119161, EPI_ISL_2138707, EPI_ISL_2118949, EPI_ISL_2119112, EPI_ISL_2119031, EPI_ISL_2119186, EPI_ISL_2119144, EPI_ISL_2118920, EPI_ISL_2119270, EPI_ISL_2119333, EPI_ISL_2118914, EPI_ISL_2119304, EPI_ISL_2119105, EPI_ISL_2119018, EPI_ISL_2119228, EPI_ISL_2119106, EPI_ISL_2119011, EPI_ISL_2118810, EPI_ISL_2119200, EPI_ISL_2119202, EPI_ISL_2119335, EPI_ISL_2119157, EPI_ISL_2118942, EPI_ISL_2120176, EPI_ISL_2120391, EPI_ISL_2120113, EPI_ISL_2120135, EPI_ISL_2120080, EPI_ISL_2119977, EPI_ISL_2120112, EPI_ISL_2119936, EPI_ISL_2120397, EPI_ISL_2120214, EPI_ISL_2120101, EPI_ISL_2119948, EPI_ISL_2120053, EPI_ISL_2120107, EPI_ISL_2120217, EPI_ISL_2119970, EPI_ISL_2119975, EPI_ISL_2120256, EPI_ISL_2120179, EPI_ISL_2120045, EPI_ISL_2120104, EPI_ISL_2120340, EPI_ISL_2120042, EPI_ISL_2119993, EPI_ISL_2120279, EPI_ISL_2120376, EPI_ISL_2120428, EPI_ISL_2120369, EPI_ISL_2119955, EPI_ISL_2120074, EPI_ISL_2119952, EPI_ISL_2120242, EPI_ISL_2120450, EPI_ISL_2120168, EPI_ISL_2120207, EPI_ISL_2120371, EPI_ISL_2120252, EPI_ISL_2120355, EPI_ISL_2120115, EPI_ISL_2120268, EPI_ISL_2120166, EPI_ISL_2120196, EPI_ISL_2120182, EPI_ISL_2120426, EPI_ISL_2119986, EPI_ISL_2120273, EPI_ISL_2120320, EPI_ISL_2120271, EPI_ISL_2120040, EPI_ISL_2119954, EPI_ISL_2120036, EPI_ISL_2120420, EPI_ISL_2120357, EPI_ISL_2120084, EPI_ISL_2119997, EPI_ISL_2120323, EPI_ISL_2120009, EPI_ISL_2119946, EPI_ISL_2119976, EPI_ISL_2120138, EPI_ISL_2120158, EPI_ISL_2120163, EPI_ISL_2120062, EPI_ISL_2120171, EPI_ISL_2119973, EPI_ISL_2120184, EPI_ISL_2120195, EPI_ISL_2120188, EPI_ISL_2120334, EPI_ISL_2120287, EPI_ISL_2120206, EPI_ISL_2120305, EPI_ISL_2120446, EPI_ISL_2120310, EPI_ISL_2120402, EPI_ISL_2120150, EPI_ISL_2119979, EPI_ISL_2120085, EPI_ISL_2120216, EPI_ISL_2120285, EPI_ISL_2120232, EPI_ISL_2120442, EPI_ISL_2120110, EPI_ISL_2120193, EPI_ISL_2120236, EPI_ISL_2119960, EPI_ISL_2120192, EPI_ISL_2120103, EPI_ISL_2120146, EPI_ISL_2119987, EPI_ISL_2120293, EPI_ISL_2120328, EPI_ISL_2120048, EPI_ISL_2120331, EPI_ISL_2119991, EPI_ISL_2120068, EPI_ISL_2120008, EPI_ISL_2120198, EPI_ISL_2120298, EPI_ISL_2119972, EPI_ISL_2120191, EPI_ISL_2119922, EPI_ISL_2120412, EPI_ISL_2120346, EPI_ISL_2120006, EPI_ISL_2120301, EPI_ISL_2120299, EPI_ISL_2120061, EPI_ISL_2120037, EPI_ISL_2120410, EPI_ISL_2120264, EPI_ISL_2120329, EPI_ISL_2119974, EPI_ISL_2120317, EPI_ISL_2120289, EPI_ISL_2120270, EPI_ISL_2120106, EPI_ISL_2119927, EPI_ISL_2120027, EPI_ISL_2120403, EPI_ISL_2120082, EPI_ISL_2120152, EPI_ISL_2120141, EPI_ISL_2120088, EPI_ISL_2120054, EPI_ISL_2120286, EPI_ISL_2120220, EPI_ISL_2120244, EPI_ISL_2120257, EPI_ISL_2120314, EPI_ISL_2120052, EPI_ISL_2120337, EPI_ISL_2120419, EPI_ISL_2119957, EPI_ISL_2120211, EPI_ISL_2120405, EPI_ISL_2120311, EPI_ISL_2120417, EPI_ISL_2120350, EPI_ISL_2120002, EPI_ISL_2120094, EPI_ISL_2120239, EPI_ISL_2120379, EPI_ISL_2120367, EPI_ISL_2120143, EPI_ISL_2120123, EPI_ISL_2120437, EPI_ISL_2119980, EPI_ISL_2120390, EPI_ISL_2120240, EPI_ISL_2120117, EPI_ISL_2119990, EPI_ISL_2119985, EPI_ISL_2120283, EPI_ISL_2120059, EPI_ISL_2120185, EPI_ISL_2120155, EPI_ISL_2120274, EPI_ISL_2119996, EPI_ISL_2119965, EPI_ISL_2120393, EPI_ISL_2120352, EPI_ISL_2120100, EPI_ISL_2120384, EPI_ISL_2120213, EPI_ISL_2120189, EPI_ISL_2120003, EPI_ISL_2120091, EPI_ISL_2120353, EPI_ISL_2120358, EPI_ISL_2120313, EPI_ISL_2120013, EPI_ISL_2120132, EPI_ISL_2120349, EPI_ISL_2120277, EPI_ISL_2119982, EPI_ISL_2119945, EPI_ISL_2120409, EPI_ISL_2120173, EPI_ISL_2120430, EPI_ISL_2120089, EPI_ISL_2120202, EPI_ISL_2120157, EPI_ISL_2120028, EPI_ISL_2120254, EPI_ISL_2120221, EPI_ISL_2120400, EPI_ISL_2120109, EPI_ISL_2120095, EPI_ISL_2120433, EPI_ISL_2119942, EPI_ISL_2120292, EPI_ISL_2120064, EPI_ISL_2120077, EPI_ISL_2120276, EPI_ISL_2120000, EPI_ISL_2120316, EPI_ISL_2120388, EPI_ISL_2120342, EPI_ISL_2120449, EPI_ISL_2120119, EPI_ISL_2119931, EPI_ISL_2120114, EPI_ISL_2120413, EPI_ISL_2120057, EPI_ISL_2120096, EPI_ISL_2120360, EPI_ISL_2120423, EPI_ISL_2120172, EPI_ISL_2120227, EPI_ISL_2120071, EPI_ISL_2119963, EPI_ISL_2120160, EPI_ISL_2119115, EPI_ISL_2118966, EPI_ISL_2118919, EPI_ISL_2118899, EPI_ISL_2118986, EPI_ISL_2119136, EPI_ISL_2118925, EPI_ISL_2118888, EPI_ISL_2119258, EPI_ISL_2119307, EPI_ISL_2118917, EPI_ISL_2119191, EPI_ISL_2118825, EPI_ISL_2118972, EPI_ISL_2138708, EPI_ISL_2119028, EPI_ISL_2118909, EPI_ISL_2119233, EPI_ISL_2119148, EPI_ISL_2119214, EPI_ISL_2119139, EPI_ISL_2118871, EPI_ISL_2119131, EPI_ISL_2119037, EPI_ISL_2118847, EPI_ISL_2119012, EPI_ISL_2119225, EPI_ISL_2118905, EPI_ISL_2119303, EPI_ISL_2119046, EPI_ISL_2118837, EPI_ISL_2118823, EPI_ISL_2118894, EPI_ISL_2119322, EPI_ISL_2118883, EPI_ISL_2119107, EPI_ISL_2119036, EPI_ISL_2119235, EPI_ISL_2118934, EPI_ISL_2119179, EPI_ISL_2119261, EPI_ISL_2118841, EPI_ISL_2119174, EPI_ISL_2119168, EPI_ISL_2119007, EPI_ISL_2119246, EPI_ISL_2119080, EPI_ISL_2118809, EPI_ISL_2119095, EPI_ISL_2119203, EPI_ISL_2119292, EPI_ISL_2119181, EPI_ISL_2119188, EPI_ISL_2118870, EPI_ISL_2119030, EPI_ISL_2118980, EPI_ISL_2119255, EPI_ISL_2119219, EPI_ISL_2118880, EPI_ISL_2118932, EPI_ISL_2119231, EPI_ISL_2119283, EPI_ISL_2118969, EPI_ISL_2118931, EPI_ISL_2118995, EPI_ISL_2118866, EPI_ISL_2119208, EPI_ISL_2119298, EPI_ISL_2119085, EPI_ISL_2119175, EPI_ISL_2118859, EPI_ISL_2119312, EPI_ISL_2119328, EPI_ISL_2119021, EPI_ISL_2118994, EPI_ISL_2118902, EPI_ISL_2119240, EPI_ISL_2138706, EPI_ISL_2119242, EPI_ISL_2119341, EPI_ISL_2118936, EPI_ISL_2119296, EPI_ISL_2118834, EPI_ISL_2118976, EPI_ISL_2118927, EPI_ISL_2119119, EPI_ISL_2119116, EPI_ISL_2119263, EPI_ISL_2118962, EPI_ISL_2119325, EPI_ISL_2118879, EPI_ISL_2118854, EPI_ISL_2119332, EPI_ISL_2119314, EPI_ISL_2118929, EPI_ISL_2119118, EPI_ISL_2119194, EPI_ISL_2118964, EPI_ISL_2119034, EPI_ISL_2119254, EPI_ISL_2118846, EPI_ISL_2118892, EPI_ISL_2118947, EPI_ISL_2119110, EPI_ISL_2119238, EPI_ISL_2238694, EPI_ISL_2138709, EPI_ISL_2119109, EPI_ISL_2119177, EPI_ISL_2118877, EPI_ISL_2118938, EPI_ISL_2119189, EPI_ISL_2118977, EPI_ISL_2119223, EPI_ISL_2118996, EPI_ISL_2119306, EPI_ISL_2119197, EPI_ISL_2119125, EPI_ISL_2118956, EPI_ISL_2119293, EPI_ISL_2119025, EPI_ISL_2118974, EPI_ISL_2119103, EPI_ISL_2118953, EPI_ISL_2119154, EPI_ISL_2118896, EPI_ISL_2118941, EPI_ISL_2118858, EPI_ISL_2119213, EPI_ISL_2118826, EPI_ISL_2118952, EPI_ISL_2118900, EPI_ISL_2118950, EPI_ISL_2119281, EPI_ISL_2118840, EPI_ISL_2119094, EPI_ISL_2119000, EPI_ISL_2118906, EPI_ISL_2118944, EPI_ISL_2118982, EPI_ISL_2119178, EPI_ISL_2119001, EPI_ISL_2119319, EPI_ISL_2118921, EPI_ISL_2118862, EPI_ISL_2118820, EPI_ISL_2119009, EPI_ISL_2119273, EPI_ISL_2119003, EPI_ISL_2118911, EPI_ISL_2119092, EPI_ISL_2118874, EPI_ISL_2119339, EPI_ISL_2119033, EPI_ISL_2118838, EPI_ISL_2118459, EPI_ISL_2118706, EPI_ISL_2118782, EPI_ISL_2118640, EPI_ISL_2118627, EPI_ISL_2118736, EPI_ISL_2118621, EPI_ISL_2118438, EPI_ISL_2118707, EPI_ISL_2118382, EPI_ISL_2118619, EPI_ISL_2118359, EPI_ISL_2118401, EPI_ISL_2118436, EPI_ISL_2118316, EPI_ISL_2118356, EPI_ISL_2118605, EPI_ISL_2118570, EPI_ISL_2118664, EPI_ISL_2118503, EPI_ISL_2118557, EPI_ISL_2118345, EPI_ISL_2118607, EPI_ISL_2118681, EPI_ISL_2118665, EPI_ISL_2118651, EPI_ISL_2118468, EPI_ISL_2118562, EPI_ISL_2118804, EPI_ISL_2118390, EPI_ISL_2118311, EPI_ISL_2118507, EPI_ISL_2118370, EPI_ISL_2118767, EPI_ISL_2118338, EPI_ISL_2118772, EPI_ISL_2118727, EPI_ISL_2118450, EPI_ISL_2118578, EPI_ISL_2118754, EPI_ISL_2118425, EPI_ISL_2118453, EPI_ISL_2118753, EPI_ISL_2118747, EPI_ISL_2118402, EPI_ISL_2118325, EPI_ISL_2118695, EPI_ISL_2118715, EPI_ISL_2118343, EPI_ISL_2118789, EPI_ISL_2118463, EPI_ISL_2118413, EPI_ISL_2118783, EPI_ISL_2118800, EPI_ISL_2118588, EPI_ISL_2138703, EPI_ISL_2118258, EPI_ISL_2118363, EPI_ISL_2118339, EPI_ISL_2118576, EPI_ISL_2118572, EPI_ISL_2118616, EPI_ISL_2118466, EPI_ISL_2118760, EPI_ISL_2118499, EPI_ISL_2118633, EPI_ISL_2118407, EPI_ISL_2118406, EPI_ISL_2138704, EPI_ISL_2138702, EPI_ISL_2118368, EPI_ISL_2118324, EPI_ISL_2118410, EPI_ISL_2118759, EPI_ISL_2118719, EPI_ISL_2118794, EPI_ISL_2118549, EPI_ISL_2118647, EPI_ISL_2118801, EPI_ISL_2118526, EPI_ISL_2118259, EPI_ISL_2118452, EPI_ISL_2118435, EPI_ISL_2118592, EPI_ISL_2118583, EPI_ISL_2118702, EPI_ISL_2118798, EPI_ISL_2118519, EPI_ISL_2118440, EPI_ISL_2118603, EPI_ISL_2238232, EPI_ISL_2238089, EPI_ISL_2238205, EPI_ISL_2238106, EPI_ISL_2238338, EPI_ISL_2238152, EPI_ISL_2238272, EPI_ISL_2238243, EPI_ISL_2238154, EPI_ISL_2238220, EPI_ISL_2238124, EPI_ISL_2238117, EPI_ISL_2238226, EPI_ISL_2238179, EPI_ISL_2238262, EPI_ISL_2238349, EPI_ISL_2238116, EPI_ISL_2238198, EPI_ISL_2238248, EPI_ISL_2238103, EPI_ISL_2238345, EPI_ISL_2238284, EPI_ISL_2238287, EPI_ISL_2238280, EPI_ISL_2238140, EPI_ISL_2238111, EPI_ISL_2238264, EPI_ISL_2238115, EPI_ISL_2238118, EPI_ISL_2238330, EPI_ISL_2238098, EPI_ISL_2238151, EPI_ISL_2238101, EPI_ISL_2238324, EPI_ISL_2238341, EPI_ISL_2238288, EPI_ISL_2238265, EPI_ISL_2238236, EPI_ISL_2238326, EPI_ISL_2238082, EPI_ISL_2238235, EPI_ISL_2238129, EPI_ISL_2238319, EPI_ISL_2238180, EPI_ISL_2238093, EPI_ISL_2238104, EPI_ISL_2238070, EPI_ISL_2238167, EPI_ISL_2238091, EPI_ISL_2238310, EPI_ISL_2238335, EPI_ISL_2238328, EPI_ISL_2238142, EPI_ISL_2238293, EPI_ISL_2238146, EPI_ISL_2238218, EPI_ISL_2238137, EPI_ISL_2238134, EPI_ISL_2238170, EPI_ISL_2238141, EPI_ISL_2238317, EPI_ISL_2238194, EPI_ISL_2238169, EPI_ISL_2238085, EPI_ISL_2238230, EPI_ISL_2238204, EPI_ISL_2238346, EPI_ISL_2238178, EPI_ISL_2238131, EPI_ISL_2238342, EPI_ISL_2238270, EPI_ISL_2238190, EPI_ISL_2238282, EPI_ISL_2238306, EPI_ISL_2238238, EPI_ISL_2238239, EPI_ISL_2238161, EPI_ISL_2238259, EPI_ISL_2238325, EPI_ISL_2238119, EPI_ISL_2238302, EPI_ISL_2238240, EPI_ISL_2238252, EPI_ISL_2238081, EPI_ISL_2238283, EPI_ISL_2238080, EPI_ISL_2238074, EPI_ISL_2238183, EPI_ISL_2238202, EPI_ISL_2238191, EPI_ISL_2238127, EPI_ISL_2238312, EPI_ISL_2238171, EPI_ISL_2238108, EPI_ISL_2238309, EPI_ISL_2238068, EPI_ISL_2238166, EPI_ISL_2238279, EPI_ISL_2238351, EPI_ISL_2238073, EPI_ISL_2238187, EPI_ISL_2238332, EPI_ISL_2238087, EPI_ISL_2238246, EPI_ISL_2238196, EPI_ISL_2238327, EPI_ISL_2238175, EPI_ISL_2238354, EPI_ISL_2238122, EPI_ISL_2238201, EPI_ISL_2238333, EPI_ISL_2238165, EPI_ISL_2238300, EPI_ISL_2238304, EPI_ISL_2238163, EPI_ISL_2238305, EPI_ISL_2238077, EPI_ISL_2238110, EPI_ISL_2238084, EPI_ISL_2238329, EPI_ISL_2238159, EPI_ISL_2238249, EPI_ISL_2238292, EPI_ISL_2238096, EPI_ISL_2238315, EPI_ISL_2238182, EPI_ISL_2238138, EPI_ISL_2238105, EPI_ISL_2238099, EPI_ISL_2238228, EPI_ISL_2238320, EPI_ISL_2238083, EPI_ISL_2238267, EPI_ISL_2238276, EPI_ISL_2238174, EPI_ISL_2238121, EPI_ISL_2238316, EPI_ISL_2238078, EPI_ISL_2238095, EPI_ISL_2238211, EPI_ISL_2238253, EPI_ISL_2238197, EPI_ISL_2238331, EPI_ISL_2238229, EPI_ISL_2238114, EPI_ISL_2238079, EPI_ISL_2236860, EPI_ISL_2236858, EPI_ISL_2237150, EPI_ISL_2237143, EPI_ISL_2237131, EPI_ISL_2237149, EPI_ISL_2236927, EPI_ISL_2236988, EPI_ISL_2236851, EPI_ISL_2236989, EPI_ISL_2237114, EPI_ISL_2237017, EPI_ISL_2237019, EPI_ISL_2237018, EPI_ISL_2236959, EPI_ISL_2237058, EPI_ISL_2237142, EPI_ISL_2237066, EPI_ISL_2237139, EPI_ISL_2237075, EPI_ISL_2237111, EPI_ISL_2236889, EPI_ISL_2236921, EPI_ISL_2236830, EPI_ISL_2236865, EPI_ISL_2237076, EPI_ISL_2236994, EPI_ISL_2237044, EPI_ISL_2237108, EPI_ISL_2237034, EPI_ISL_2236886, EPI_ISL_2236869, EPI_ISL_2236993, EPI_ISL_2237073, EPI_ISL_2236980, EPI_ISL_2237067, EPI_ISL_2236861, EPI_ISL_2236901, EPI_ISL_2236914, EPI_ISL_2236850, EPI_ISL_2236923, EPI_ISL_2237094, EPI_ISL_2236874, EPI_ISL_2236956, EPI_ISL_2237146, EPI_ISL_2237016, EPI_ISL_2236957, EPI_ISL_2237046, EPI_ISL_2236955, EPI_ISL_2236862, EPI_ISL_2237055, EPI_ISL_2236871, EPI_ISL_2236891, EPI_ISL_2237136, EPI_ISL_2236932, EPI_ISL_2237144, EPI_ISL_2236904, EPI_ISL_2236863, EPI_ISL_2237095, EPI_ISL_2236821, EPI_ISL_2237113, EPI_ISL_2236931, EPI_ISL_2237074, EPI_ISL_2237069, EPI_ISL_2237138, EPI_ISL_2236835, EPI_ISL_2236938, EPI_ISL_2237002, EPI_ISL_2237084, EPI_ISL_2237022, EPI_ISL_2236884, EPI_ISL_2237021, EPI_ISL_2237061, EPI_ISL_2237047, EPI_ISL_2236973, EPI_ISL_2237009, EPI_ISL_2237072, EPI_ISL_2236864, EPI_ISL_2236925, EPI_ISL_2236842, EPI_ISL_2237115, EPI_ISL_2237128, EPI_ISL_2237120, EPI_ISL_2237053, EPI_ISL_2236877, EPI_ISL_2237099, EPI_ISL_2236970, EPI_ISL_2237104, EPI_ISL_2117556, EPI_ISL_2117678, EPI_ISL_2117601, EPI_ISL_2117737, EPI_ISL_2117689, EPI_ISL_2117862, EPI_ISL_2117566, EPI_ISL_2117615, EPI_ISL_2117850, EPI_ISL_2117515, EPI_ISL_2117783, EPI_ISL_2117803, EPI_ISL_2117586, EPI_ISL_2117859, EPI_ISL_2117611, EPI_ISL_2117868, EPI_ISL_2117638, EPI_ISL_2117608, EPI_ISL_2117544, EPI_ISL_2117740, EPI_ISL_2117516, EPI_ISL_2117709, EPI_ISL_2117886, EPI_ISL_2117591, EPI_ISL_2117822, EPI_ISL_2117641, EPI_ISL_2117848, EPI_ISL_2117582, EPI_ISL_2117664, EPI_ISL_2117523, EPI_ISL_2117542, EPI_ISL_2117538, EPI_ISL_2117559, EPI_ISL_2117635, EPI_ISL_2117788, EPI_ISL_2117730, EPI_ISL_2117825, EPI_ISL_2117793, EPI_ISL_2117656, EPI_ISL_2117800, EPI_ISL_2117874, EPI_ISL_2117846, EPI_ISL_2117801, EPI_ISL_2117785, EPI_ISL_2117606, EPI_ISL_2117630, EPI_ISL_2117562, EPI_ISL_2117700, EPI_ISL_2117549, EPI_ISL_2117705, EPI_ISL_2117867, EPI_ISL_2117629, EPI_ISL_2117791, EPI_ISL_2117816, EPI_ISL_2117797, EPI_ISL_2117755, EPI_ISL_2117711, EPI_ISL_2117529, EPI_ISL_2117585, EPI_ISL_2117598, EPI_ISL_2117728, EPI_ISL_2117617, EPI_ISL_2117876, EPI_ISL_2117743, EPI_ISL_2117882, EPI_ISL_2117812, EPI_ISL_2117840, EPI_ISL_2117613, EPI_ISL_2117725, EPI_ISL_2117733, EPI_ISL_2117636, EPI_ISL_2117676, EPI_ISL_2117722, EPI_ISL_2117790, EPI_ISL_2117835, EPI_ISL_2117747, EPI_ISL_2117739, EPI_ISL_2117592, EPI_ISL_2117607, EPI_ISL_2117572, EPI_ISL_2117706, EPI_ISL_2117584, EPI_ISL_2117888, EPI_ISL_2118007, EPI_ISL_2118084, EPI_ISL_2118152, EPI_ISL_2117897, EPI_ISL_2117975, EPI_ISL_2118014, EPI_ISL_2118188, EPI_ISL_2118183, EPI_ISL_2117918, EPI_ISL_2118206, EPI_ISL_2117961, EPI_ISL_2118123, EPI_ISL_2118097, EPI_ISL_2118113, EPI_ISL_2118045, EPI_ISL_2118217, EPI_ISL_2118231, EPI_ISL_2117955, EPI_ISL_2118019, EPI_ISL_2117987, EPI_ISL_2118186, EPI_ISL_2118226, EPI_ISL_2117942, EPI_ISL_2118164, EPI_ISL_2118197, EPI_ISL_2118035, EPI_ISL_2118205, EPI_ISL_2118214, EPI_ISL_2118032, EPI_ISL_2118223, EPI_ISL_2117910, EPI_ISL_2118155, EPI_ISL_2117905, EPI_ISL_2118118, EPI_ISL_2118050, EPI_ISL_2117901, EPI_ISL_2118182, EPI_ISL_2118040, EPI_ISL_2117894, EPI_ISL_2118140, EPI_ISL_2117898, EPI_ISL_2117972, EPI_ISL_2118210, EPI_ISL_2117983, EPI_ISL_2117936, EPI_ISL_2118168, EPI_ISL_2118156, EPI_ISL_2118058, EPI_ISL_2117952, EPI_ISL_2118179, EPI_ISL_2118228, EPI_ISL_2118116, EPI_ISL_2118208, EPI_ISL_2118119, EPI_ISL_2118225, EPI_ISL_2117916, EPI_ISL_2118093, EPI_ISL_2117924, EPI_ISL_2118189, EPI_ISL_2117913, EPI_ISL_2118026, EPI_ISL_2117943, EPI_ISL_2118036, EPI_ISL_2118000, EPI_ISL_2118201, EPI_ISL_2117928, EPI_ISL_2118161, EPI_ISL_2138700, EPI_ISL_2117991, EPI_ISL_2118215, EPI_ISL_2118023, EPI_ISL_2117960, EPI_ISL_2118096, EPI_ISL_2118122, EPI_ISL_2118229, EPI_ISL_2117964, EPI_ISL_2118089, EPI_ISL_2118234, EPI_ISL_2138269, EPI_ISL_2138254, EPI_ISL_2138192, EPI_ISL_2138280, EPI_ISL_2138267, EPI_ISL_2138154, EPI_ISL_2138115, EPI_ISL_2138152, EPI_ISL_2138347, EPI_ISL_2138196, EPI_ISL_2138146, EPI_ISL_2138175, EPI_ISL_2138301, EPI_ISL_2138263, EPI_ISL_2138341, EPI_ISL_2138187, EPI_ISL_2138200, EPI_ISL_2138275, EPI_ISL_2138197, EPI_ISL_2138121, EPI_ISL_2138213, EPI_ISL_2138243, EPI_ISL_2138233, EPI_ISL_2138345, EPI_ISL_2138141, EPI_ISL_2138261, EPI_ISL_2138245, EPI_ISL_2138327, EPI_ISL_2138220, EPI_ISL_2138290, EPI_ISL_2138153, EPI_ISL_2138199, EPI_ISL_2138330, EPI_ISL_2138119, EPI_ISL_2138286, EPI_ISL_2138308, EPI_ISL_2138108, EPI_ISL_2138138, EPI_ISL_2138133, EPI_ISL_2138329, EPI_ISL_2138134, EPI_ISL_2138235, EPI_ISL_2138169, EPI_ISL_2138228, EPI_ISL_2138218, EPI_ISL_2138195, EPI_ISL_2138342, EPI_ISL_2138116, EPI_ISL_2138114, EPI_ISL_2138179, EPI_ISL_2138135, EPI_ISL_2138221, EPI_ISL_2138126, EPI_ISL_2138203, EPI_ISL_2138207, EPI_ISL_2138334, EPI_ISL_2138202, EPI_ISL_2138150, EPI_ISL_2138346, EPI_ISL_2138241, EPI_ISL_2138110, EPI_ISL_2138239, EPI_ISL_2138299, EPI_ISL_2138244, EPI_ISL_2138351, EPI_ISL_2138212, EPI_ISL_2138309, EPI_ISL_2138250, EPI_ISL_2138316, EPI_ISL_2138101, EPI_ISL_2138132, EPI_ISL_2138227, EPI_ISL_2138127, EPI_ISL_2138253, EPI_ISL_2138151, EPI_ISL_2138358, EPI_ISL_2138166, EPI_ISL_2138113, EPI_ISL_2138313, EPI_ISL_2138230, EPI_ISL_2138229, EPI_ISL_2138125, EPI_ISL_2138204, EPI_ISL_2138216, EPI_ISL_2138298, EPI_ISL_2138340, EPI_ISL_2138256, EPI_ISL_2138104, EPI_ISL_2138236, EPI_ISL_2138357, EPI_ISL_2138282, EPI_ISL_2138118, EPI_ISL_2138217, EPI_ISL_2138338, EPI_ISL_2138257, EPI_ISL_2138266, EPI_ISL_2138303, EPI_ISL_2138105, EPI_ISL_2138103, EPI_ISL_2138188, EPI_ISL_2138320, EPI_ISL_2138314, EPI_ISL_2138172, EPI_ISL_2138310, EPI_ISL_2138336, EPI_ISL_2138277, EPI_ISL_2138265, EPI_ISL_2138252, EPI_ISL_2138194, EPI_ISL_2138225, EPI_ISL_2138222, EPI_ISL_2138117, EPI_ISL_2138124, EPI_ISL_2138302, EPI_ISL_2138170, EPI_ISL_2138240, EPI_ISL_2138234, EPI_ISL_2138297, EPI_ISL_2138333, EPI_ISL_2138284, EPI_ISL_2138350, EPI_ISL_2138180, EPI_ISL_2138335, EPI_ISL_2138174, EPI_ISL_2138161, EPI_ISL_2138281, EPI_ISL_2138348, EPI_ISL_2138305, EPI_ISL_2138279, EPI_ISL_2138102, EPI_ISL_2138162, EPI_ISL_2138323, EPI_ISL_2138168, EPI_ISL_2138177, EPI_ISL_2138326, EPI_ISL_2138304, EPI_ISL_2138258, EPI_ISL_2138130, EPI_ISL_2138352, EPI_ISL_2138278, EPI_ISL_2138251, EPI_ISL_2138259, EPI_ISL_2138131, EPI_ISL_2138292, EPI_ISL_2138343, EPI_ISL_2138332, EPI_ISL_2138190, EPI_ISL_2138157, EPI_ISL_2138189, EPI_ISL_2138148, EPI_ISL_2138191, EPI_ISL_2138312, EPI_ISL_2138156, EPI_ISL_2138201, EPI_ISL_2138149, EPI_ISL_2138223, EPI_ISL_2138123, EPI_ISL_2138317, EPI_ISL_2138271, EPI_ISL_2138145, EPI_ISL_2138349, EPI_ISL_2138211, EPI_ISL_2138231, EPI_ISL_2138249, EPI_ISL_2138140, EPI_ISL_2138209, EPI_ISL_2138182, EPI_ISL_2138324, EPI_ISL_2138160, EPI_ISL_2138186, EPI_ISL_2137859, EPI_ISL_2138056, EPI_ISL_2137938, EPI_ISL_2137946, EPI_ISL_2137851, EPI_ISL_2138042, EPI_ISL_2137902, EPI_ISL_2137909, EPI_ISL_2137941, EPI_ISL_2138017, EPI_ISL_2137905, EPI_ISL_2138089, EPI_ISL_2137926, EPI_ISL_2138060, EPI_ISL_2137944, EPI_ISL_2138067, EPI_ISL_2137969, EPI_ISL_2138018, EPI_ISL_2137869, EPI_ISL_2137937, EPI_ISL_2138014, EPI_ISL_2138037, EPI_ISL_2138100, EPI_ISL_2138069, EPI_ISL_2137878, EPI_ISL_2137914, EPI_ISL_2137871, EPI_ISL_2138058, EPI_ISL_2138090, EPI_ISL_2137913, EPI_ISL_2137889, EPI_ISL_2138025, EPI_ISL_2138039, EPI_ISL_2137853, EPI_ISL_2137935, EPI_ISL_2137943, EPI_ISL_2138036, EPI_ISL_2138057, EPI_ISL_2137955, EPI_ISL_2137924, EPI_ISL_2137858, EPI_ISL_2137957, EPI_ISL_2137986, EPI_ISL_2138099, EPI_ISL_2138015, EPI_ISL_2137921, EPI_ISL_2137974, EPI_ISL_2137960, EPI_ISL_2138053, EPI_ISL_2137987, EPI_ISL_2137892, EPI_ISL_2137999, EPI_ISL_2137989, EPI_ISL_2138084, EPI_ISL_2137940, EPI_ISL_2137931, EPI_ISL_2137945, EPI_ISL_2137980, EPI_ISL_2137977, EPI_ISL_2137866, EPI_ISL_2138065, EPI_ISL_2137951, EPI_ISL_2137916, EPI_ISL_2137991, EPI_ISL_2137936, EPI_ISL_2137906, EPI_ISL_2138083, EPI_ISL_2137908, EPI_ISL_2137868, EPI_ISL_2137984, EPI_ISL_2137856, EPI_ISL_2138008, EPI_ISL_2137915, EPI_ISL_2138045, EPI_ISL_2138027, EPI_ISL_2137971, EPI_ISL_2138026, EPI_ISL_2137901, EPI_ISL_2138080, EPI_ISL_2137918, EPI_ISL_2137994, EPI_ISL_2137996, EPI_ISL_2137873, EPI_ISL_2137860, EPI_ISL_2137949, EPI_ISL_2138453, EPI_ISL_2138504, EPI_ISL_2138490, EPI_ISL_2138365, EPI_ISL_2138413, EPI_ISL_2138457, EPI_ISL_2138551, EPI_ISL_2138643, EPI_ISL_2138690, EPI_ISL_2138537, EPI_ISL_2138554, EPI_ISL_2138593, EPI_ISL_2138669, EPI_ISL_2138443, EPI_ISL_2138638, EPI_ISL_2138502, EPI_ISL_2138495, EPI_ISL_2138364, EPI_ISL_2138462, EPI_ISL_2138432, EPI_ISL_2138667, EPI_ISL_2138368, EPI_ISL_2138525, EPI_ISL_2138660, EPI_ISL_2138464, EPI_ISL_2138463, EPI_ISL_2138613, EPI_ISL_2138411, EPI_ISL_2138654, EPI_ISL_2138550, EPI_ISL_2138575, EPI_ISL_2138419, EPI_ISL_2138564, EPI_ISL_2138405, EPI_ISL_2138573, EPI_ISL_2138630, EPI_ISL_2138496, EPI_ISL_2138645, EPI_ISL_2138437, EPI_ISL_2138507, EPI_ISL_2138646, EPI_ISL_2138362, EPI_ISL_2138513, EPI_ISL_2138383, EPI_ISL_2138395, EPI_ISL_2138526, EPI_ISL_2138377, EPI_ISL_2138662, EPI_ISL_2138656, EPI_ISL_2138367, EPI_ISL_2138618, EPI_ISL_2138421, EPI_ISL_2138556, EPI_ISL_2138657, EPI_ISL_2138380, EPI_ISL_2138546, EPI_ISL_2138611, EPI_ISL_2138682, EPI_ISL_2138423, EPI_ISL_2138402, EPI_ISL_2138435, EPI_ISL_2138450, EPI_ISL_2138634, EPI_ISL_2138621, EPI_ISL_2138529, EPI_ISL_2138539, EPI_ISL_2138445, EPI_ISL_2138373, EPI_ISL_2138361, EPI_ISL_2138639, EPI_ISL_2138555, EPI_ISL_2138433, EPI_ISL_2138614, EPI_ISL_2138381, EPI_ISL_2138598, EPI_ISL_2138566, EPI_ISL_2138530, EPI_ISL_2138679, EPI_ISL_2138592, EPI_ISL_2138648, EPI_ISL_2138687, EPI_ISL_2138664, EPI_ISL_2138510, EPI_ISL_2138570, EPI_ISL_2138671, EPI_ISL_2138466, EPI_ISL_2138394, EPI_ISL_2138605, EPI_ISL_2138384, EPI_ISL_2138052, EPI_ISL_2137965, EPI_ISL_2138077, EPI_ISL_2137883, EPI_ISL_2137981, EPI_ISL_2137927, EPI_ISL_2137881, EPI_ISL_2138079, EPI_ISL_2138068, EPI_ISL_2137964, EPI_ISL_2138029, EPI_ISL_2137847, EPI_ISL_2138010, EPI_ISL_2137959, EPI_ISL_2137849, EPI_ISL_2137880, EPI_ISL_2137867, EPI_ISL_2138074, EPI_ISL_2137865, EPI_ISL_2137874, EPI_ISL_2137966, EPI_ISL_2138097, EPI_ISL_2137864, EPI_ISL_2137992, EPI_ISL_2137861, EPI_ISL_2138011, EPI_ISL_2138059, EPI_ISL_2137884, EPI_ISL_2137862, EPI_ISL_2138035, EPI_ISL_2137897, EPI_ISL_2138085, EPI_ISL_2138088, EPI_ISL_2137872, EPI_ISL_2137932, EPI_ISL_2138091, EPI_ISL_2137922, EPI_ISL_2137939, EPI_ISL_2137917, EPI_ISL_2138072, EPI_ISL_2138021, EPI_ISL_2137985, EPI_ISL_2138081, EPI_ISL_2137982, EPI_ISL_2137975, EPI_ISL_2137895, EPI_ISL_2138064, EPI_ISL_2137934, EPI_ISL_2138086, EPI_ISL_2137886, EPI_ISL_2138009, EPI_ISL_2138040, EPI_ISL_2137857, EPI_ISL_2137948, EPI_ISL_2138051, EPI_ISL_2137863, EPI_ISL_2138055, EPI_ISL_2138095, EPI_ISL_2138070, EPI_ISL_2138061, EPI_ISL_2137942, EPI_ISL_2137995, EPI_ISL_2137973, EPI_ISL_2137855, EPI_ISL_2138030, EPI_ISL_2138038, EPI_ISL_2137930, EPI_ISL_2138016, EPI_ISL_2138007, EPI_ISL_2137961, EPI_ISL_2138013, EPI_ISL_2137962, EPI_ISL_2137870, EPI_ISL_2137912, EPI_ISL_2137958, EPI_ISL_2137988, EPI_ISL_2137970, EPI_ISL_2138615, EPI_ISL_2138393, EPI_ISL_2138696, EPI_ISL_2138557, EPI_ISL_2138439, EPI_ISL_2138623, EPI_ISL_2138482, EPI_ISL_2138588, EPI_ISL_2138574, EPI_ISL_2138625, EPI_ISL_2138655, EPI_ISL_2138465, EPI_ISL_2138672, EPI_ISL_2138680, EPI_ISL_2138695, EPI_ISL_2138449, EPI_ISL_2138541, EPI_ISL_2138378, EPI_ISL_2138417, EPI_ISL_2138536, EPI_ISL_2138401, EPI_ISL_2138447, EPI_ISL_2138374, EPI_ISL_2138519, EPI_ISL_2138410, EPI_ISL_2138576, EPI_ISL_2138658, EPI_ISL_2138400, EPI_ISL_2138676, EPI_ISL_2138404, EPI_ISL_2138628, EPI_ISL_2138535, EPI_ISL_2138366, EPI_ISL_2138548, EPI_ISL_2138518, EPI_ISL_2138652, EPI_ISL_2138397, EPI_ISL_2138486, EPI_ISL_2138599, EPI_ISL_2138424, EPI_ISL_2138668, EPI_ISL_2138545, EPI_ISL_2138387, EPI_ISL_2138659, EPI_ISL_2138509, EPI_ISL_2138427, EPI_ISL_2138369, EPI_ISL_2138534, EPI_ISL_2138500, EPI_ISL_2138422, EPI_ISL_2138552, EPI_ISL_2138626, EPI_ISL_2138473, EPI_ISL_2138585, EPI_ISL_2138527, EPI_ISL_2138547, EPI_ISL_2138375, EPI_ISL_2138478, EPI_ISL_2138673, EPI_ISL_2138637, EPI_ISL_2138642, EPI_ISL_2138699, EPI_ISL_2199978, EPI_ISL_2138438, EPI_ISL_2138376, EPI_ISL_2138631, EPI_ISL_2138627, EPI_ISL_2138474, EPI_ISL_2138515, EPI_ISL_2138399, EPI_ISL_2138661, EPI_ISL_2138468, EPI_ISL_2138629, EPI_ISL_2138595, EPI_ISL_2138567, EPI_ISL_2138396, EPI_ISL_2138452, EPI_ISL_2138632, EPI_ISL_2138640, EPI_ISL_2138540, EPI_ISL_2138499, EPI_ISL_2138371, EPI_ISL_2138514, EPI_ISL_2138412, EPI_ISL_2138685, EPI_ISL_2138389, EPI_ISL_2138426, EPI_ISL_2138531, EPI_ISL_2138498, EPI_ISL_2138392, EPI_ISL_2138591, EPI_ISL_2138497, EPI_ISL_2138444, EPI_ISL_2138666, EPI_ISL_2138403, EPI_ISL_2138651, EPI_ISL_2138581, EPI_ISL_2138590, EPI_ISL_2138506, EPI_ISL_2138677, EPI_ISL_2171892, EPI_ISL_2172054, EPI_ISL_2172014, EPI_ISL_2171986, EPI_ISL_2171941, EPI_ISL_2172081, EPI_ISL_2171895, EPI_ISL_2171910, EPI_ISL_2171899, EPI_ISL_2172034, EPI_ISL_2171887, EPI_ISL_2171943, EPI_ISL_2172028, EPI_ISL_2172072, EPI_ISL_2171863, EPI_ISL_2199571, EPI_ISL_2199362, EPI_ISL_2199391, EPI_ISL_2199369, EPI_ISL_2199630, EPI_ISL_2199504, EPI_ISL_2199549, EPI_ISL_2199606, EPI_ISL_2199419, EPI_ISL_2199422, EPI_ISL_2199470, EPI_ISL_2199383, EPI_ISL_2199624, EPI_ISL_2199413, EPI_ISL_2199430, EPI_ISL_2199520, EPI_ISL_2199519, EPI_ISL_2199614, EPI_ISL_2199463, EPI_ISL_2199429, EPI_ISL_2199670, EPI_ISL_2199466, EPI_ISL_2199669, EPI_ISL_2199406, EPI_ISL_2238693, EPI_ISL_2199459, EPI_ISL_2198842, EPI_ISL_2198923, EPI_ISL_2198982, EPI_ISL_2198805, EPI_ISL_2198911, EPI_ISL_2198723, EPI_ISL_2198958, EPI_ISL_2198699, EPI_ISL_2198769, EPI_ISL_2198750, EPI_ISL_2198712, EPI_ISL_2198669, EPI_ISL_2198993, EPI_ISL_2198828, EPI_ISL_2198962, EPI_ISL_2198694, EPI_ISL_2198685, EPI_ISL_2198918, EPI_ISL_2198761, EPI_ISL_2198924, EPI_ISL_2198989, EPI_ISL_2198797, EPI_ISL_2198890, EPI_ISL_2198758, EPI_ISL_2198704, EPI_ISL_2198821, EPI_ISL_2198973, EPI_ISL_2198682, EPI_ISL_2198967, EPI_ISL_2198665, EPI_ISL_2198825, EPI_ISL_2198854, EPI_ISL_2198834, EPI_ISL_2198687, EPI_ISL_2198800, EPI_ISL_2198774, EPI_ISL_2198914, EPI_ISL_2198816, EPI_ISL_2198897, EPI_ISL_2198862, EPI_ISL_2198942, EPI_ISL_2198766, EPI_ISL_2198836, EPI_ISL_2198670, EPI_ISL_2198679, EPI_ISL_2198674, EPI_ISL_2198772, EPI_ISL_2198976, EPI_ISL_2198978, EPI_ISL_2198884, EPI_ISL_2198667, EPI_ISL_2198969, EPI_ISL_2198787, EPI_ISL_2198693, EPI_ISL_2198832, EPI_ISL_2198846, EPI_ISL_2198955, EPI_ISL_2198759, EPI_ISL_2198979, EPI_ISL_2198913, EPI_ISL_2198734, EPI_ISL_2198984, EPI_ISL_2198971, EPI_ISL_2198747, EPI_ISL_2198710, EPI_ISL_2198875, EPI_ISL_2198841, EPI_ISL_2198906, EPI_ISL_2198819, EPI_ISL_2198912, EPI_ISL_2198944, EPI_ISL_2198818, EPI_ISL_2198717, EPI_ISL_2198869, EPI_ISL_2198902, EPI_ISL_2198743, EPI_ISL_2198891, EPI_ISL_2198809, EPI_ISL_2198698, EPI_ISL_2198885, EPI_ISL_2198779, EPI_ISL_2198718, EPI_ISL_2198798, EPI_ISL_2198893, EPI_ISL_2198874, EPI_ISL_2198937, EPI_ISL_2198950, EPI_ISL_2253891, EPI_ISL_2253736, EPI_ISL_2253787, EPI_ISL_2253902, EPI_ISL_2253879, EPI_ISL_2253761, EPI_ISL_2253776, EPI_ISL_2253790, EPI_ISL_2253910, EPI_ISL_2253813, EPI_ISL_2253753, EPI_ISL_2253896, EPI_ISL_2253865, EPI_ISL_2253712, EPI_ISL_2253770, EPI_ISL_2253808, EPI_ISL_2253746, EPI_ISL_2253713, EPI_ISL_2253848, EPI_ISL_2253719, EPI_ISL_2253901, EPI_ISL_2253678, EPI_ISL_2253781, EPI_ISL_2253707, EPI_ISL_2253827, EPI_ISL_2253795, EPI_ISL_2253706, EPI_ISL_2253730, EPI_ISL_2253679, EPI_ISL_2253837, EPI_ISL_2253767, EPI_ISL_2253797, EPI_ISL_2253701, EPI_ISL_2253739, EPI_ISL_2253693, EPI_ISL_2253763, EPI_ISL_2253820, EPI_ISL_2253806, EPI_ISL_2253697, EPI_ISL_2253729, EPI_ISL_2253844, EPI_ISL_2253689, EPI_ISL_2253884, EPI_ISL_2253715, EPI_ISL_2253704, EPI_ISL_2253780, EPI_ISL_2253721, EPI_ISL_2253890, EPI_ISL_2253933, EPI_ISL_2253751, EPI_ISL_2253743, EPI_ISL_2253789, EPI_ISL_2253798, EPI_ISL_2253694, EPI_ISL_2253897, EPI_ISL_2253922, EPI_ISL_2253720, EPI_ISL_2253869, EPI_ISL_2253866, EPI_ISL_2253825, EPI_ISL_2253772, EPI_ISL_2253725, EPI_ISL_2253791, EPI_ISL_2253873, EPI_ISL_2253685, EPI_ISL_2253854, EPI_ISL_2253755, EPI_ISL_2253785, EPI_ISL_2253762, EPI_ISL_2253840, EPI_ISL_2253832, EPI_ISL_2253769, EPI_ISL_2253907, EPI_ISL_2253686, EPI_ISL_2253764, EPI_ISL_2253747, EPI_ISL_2253859, EPI_ISL_2253913, EPI_ISL_2253681, EPI_ISL_2253741, EPI_ISL_2253801, EPI_ISL_2253814, EPI_ISL_2253928, EPI_ISL_2253850, EPI_ISL_2253838, EPI_ISL_2199110, EPI_ISL_2199167, EPI_ISL_2199136, EPI_ISL_2199264, EPI_ISL_2199068, EPI_ISL_2199071, EPI_ISL_2199340, EPI_ISL_2199314, EPI_ISL_2199325, EPI_ISL_2199012, EPI_ISL_2199002, EPI_ISL_2199289, EPI_ISL_2199131, EPI_ISL_2199013, EPI_ISL_2199036, EPI_ISL_2199240, EPI_ISL_2199269, EPI_ISL_2199265, EPI_ISL_2199308, EPI_ISL_2199232, EPI_ISL_2199020, EPI_ISL_2199006, EPI_ISL_2199124, EPI_ISL_2199055, EPI_ISL_2199177, EPI_ISL_2199093, EPI_ISL_2199317, EPI_ISL_2199166, EPI_ISL_2199184, EPI_ISL_2199028, EPI_ISL_2199206, EPI_ISL_2199281, EPI_ISL_2199056, EPI_ISL_2199158, EPI_ISL_2199128, EPI_ISL_2199301, EPI_ISL_2199309, EPI_ISL_2199152, EPI_ISL_2199018, EPI_ISL_2199260, EPI_ISL_2199097, EPI_ISL_2199333, EPI_ISL_2199228, EPI_ISL_2199306, EPI_ISL_2199209, EPI_ISL_2199297, EPI_ISL_2199147, EPI_ISL_2199051, EPI_ISL_2199144, EPI_ISL_2199226, EPI_ISL_2199037, EPI_ISL_2199239, EPI_ISL_2199126, EPI_ISL_2199292, EPI_ISL_2199061, EPI_ISL_2199323, EPI_ISL_2199291, EPI_ISL_2199001, EPI_ISL_2199045, EPI_ISL_2199146, EPI_ISL_2199307, EPI_ISL_2199086, EPI_ISL_2199182, EPI_ISL_2199135, EPI_ISL_2199268, EPI_ISL_2199322, EPI_ISL_2199214, EPI_ISL_2199066, EPI_ISL_2199075, EPI_ISL_2199263, EPI_ISL_2199160, EPI_ISL_2199202, EPI_ISL_2199027, EPI_ISL_2199233, EPI_ISL_2199101, EPI_ISL_2199098, EPI_ISL_2199243, EPI_ISL_2199021, EPI_ISL_2199188, EPI_ISL_2253887, EPI_ISL_2253724, EPI_ISL_2253925, EPI_ISL_2253861, EPI_ISL_2253788, EPI_ISL_2253829, EPI_ISL_2253929, EPI_ISL_2253935, EPI_ISL_2253805, EPI_ISL_2253923, EPI_ISL_2253735, EPI_ISL_2253786, EPI_ISL_2253754, EPI_ISL_2253872, EPI_ISL_2253917, EPI_ISL_2253779, EPI_ISL_2253824, EPI_ISL_2253800, EPI_ISL_2253899, EPI_ISL_2253812, EPI_ISL_2253936, EPI_ISL_2253843, EPI_ISL_2253758, EPI_ISL_2253871, EPI_ISL_2253835, EPI_ISL_2253834, EPI_ISL_2253911, EPI_ISL_2253816, EPI_ISL_2253877, EPI_ISL_2253778, EPI_ISL_2253874, EPI_ISL_2253737, EPI_ISL_2253756, EPI_ISL_2253822, EPI_ISL_2253831, EPI_ISL_2253748, EPI_ISL_2253759, EPI_ISL_2253904, EPI_ISL_2253860, EPI_ISL_2253841, EPI_ISL_2253742, EPI_ISL_2253880, EPI_ISL_2253918, EPI_ISL_2253876, EPI_ISL_2253881, EPI_ISL_2253900, EPI_ISL_2253740, EPI_ISL_2253823, EPI_ISL_2253714, EPI_ISL_2253842, EPI_ISL_2253688, EPI_ISL_2253811, EPI_ISL_2253709, EPI_ISL_2253738, EPI_ISL_2253821, EPI_ISL_2253782, EPI_ISL_2253847, EPI_ISL_2253921, EPI_ISL_2253703, EPI_ISL_2253915, EPI_ISL_2253687, EPI_ISL_2253905, EPI_ISL_2253700, EPI_ISL_2253708, EPI_ISL_2253710, EPI_ISL_2253757, EPI_ISL_2253932, EPI_ISL_2253775, EPI_ISL_2253765, EPI_ISL_2253852, EPI_ISL_2253828, EPI_ISL_2253760, EPI_ISL_2253815, EPI_ISL_2253839, EPI_ISL_2253810, EPI_ISL_2253845, EPI_ISL_2253716, EPI_ISL_2253750, EPI_ISL_2253886, EPI_ISL_2253856, EPI_ISL_2253695, EPI_ISL_2253937, EPI_ISL_2253799, EPI_ISL_2253768, EPI_ISL_2253804, EPI_ISL_2253888, EPI_ISL_2253855, EPI_ISL_2253796, EPI_ISL_2253858, EPI_ISL_2253783, EPI_ISL_2253826, EPI_ISL_2253817, EPI_ISL_2253927, EPI_ISL_2253809, EPI_ISL_2253908, EPI_ISL_2253885, EPI_ISL_2253916, EPI_ISL_2253836, EPI_ISL_2253731, EPI_ISL_2253868, EPI_ISL_2253883, EPI_ISL_2253749, EPI_ISL_2253930, EPI_ISL_2253745, EPI_ISL_2253718, EPI_ISL_2253892, EPI_ISL_2253819, EPI_ISL_2253934, EPI_ISL_2253732, EPI_ISL_2253723, EPI_ISL_2253833, EPI_ISL_2253863, EPI_ISL_2253903, EPI_ISL_2253889, EPI_ISL_2253698, EPI_ISL_2253726, EPI_ISL_2253717, EPI_ISL_2253733, EPI_ISL_2253853, EPI_ISL_2253690, EPI_ISL_2253906, EPI_ISL_2253803, EPI_ISL_2253893, EPI_ISL_2253870, EPI_ISL_2253771, EPI_ISL_2253683, EPI_ISL_2253773, EPI_ISL_2253909, EPI_ISL_2253830, EPI_ISL_2253699, EPI_ISL_2253691, EPI_ISL_2253864, EPI_ISL_2253682, EPI_ISL_2253684, EPI_ISL_2253752, EPI_ISL_2253919, EPI_ISL_2253692, EPI_ISL_2253807, EPI_ISL_2253846, EPI_ISL_2253680, EPI_ISL_2253784, EPI_ISL_2253722, EPI_ISL_2253711, EPI_ISL_2253926, EPI_ISL_2253849, EPI_ISL_2253914, EPI_ISL_2253920, EPI_ISL_2253702, EPI_ISL_2253867, EPI_ISL_2253734, EPI_ISL_2253793, EPI_ISL_2253744, EPI_ISL_2253895, EPI_ISL_2253912, EPI_ISL_2253792, EPI_ISL_2198951, EPI_ISL_2198814, EPI_ISL_2198959, EPI_ISL_2198859, EPI_ISL_2198863, EPI_ISL_2198768, EPI_ISL_2198757, EPI_ISL_2198788, EPI_ISL_2198903, EPI_ISL_2198746, EPI_ISL_2198830, EPI_ISL_2198933, EPI_ISL_2198752, EPI_ISL_2198866, EPI_ISL_2198935, EPI_ISL_2198887, EPI_ISL_2198730, EPI_ISL_2198737, EPI_ISL_2198770, EPI_ISL_2198888, EPI_ISL_2198742, EPI_ISL_2198675, EPI_ISL_2198929, EPI_ISL_2198780, EPI_ISL_2198764, EPI_ISL_2198748, EPI_ISL_2198793, EPI_ISL_2198777, EPI_ISL_2198960, EPI_ISL_2198696, EPI_ISL_2198706, EPI_ISL_2198934, EPI_ISL_2198985, EPI_ISL_2198881, EPI_ISL_2198928, EPI_ISL_2198795, EPI_ISL_2198873, EPI_ISL_2198851, EPI_ISL_2198889, EPI_ISL_2198861, EPI_ISL_2198824, EPI_ISL_2198721, EPI_ISL_2198765, EPI_ISL_2198864, EPI_ISL_2198728, EPI_ISL_2198992, EPI_ISL_2198792, EPI_ISL_2198853, EPI_ISL_2198949, EPI_ISL_2198997, EPI_ISL_2198663, EPI_ISL_2198930, EPI_ISL_2198994, EPI_ISL_2198810, EPI_ISL_2198974, EPI_ISL_2198847, EPI_ISL_2198794, EPI_ISL_2198744, EPI_ISL_2198705, EPI_ISL_2198707, EPI_ISL_2198857, EPI_ISL_2198837, EPI_ISL_2198826, EPI_ISL_2198724, EPI_ISL_2198981, EPI_ISL_2198726, EPI_ISL_2198823, EPI_ISL_2198941, EPI_ISL_2198983, EPI_ISL_2198849, EPI_ISL_2198910, EPI_ISL_2198977, EPI_ISL_2198799, EPI_ISL_2198783, EPI_ISL_2198840, EPI_ISL_2198791, EPI_ISL_2198945, EPI_ISL_2198700, EPI_ISL_2198716, EPI_ISL_2198688, EPI_ISL_2198778, EPI_ISL_2198843, EPI_ISL_2198771, EPI_ISL_2198697, EPI_ISL_2198946, EPI_ISL_2198931, EPI_ISL_2198691, EPI_ISL_2198883, EPI_ISL_2198790, EPI_ISL_2254000, EPI_ISL_2254028, EPI_ISL_2253976, EPI_ISL_2254020, EPI_ISL_2253982, EPI_ISL_2253943, EPI_ISL_2253984, EPI_ISL_2254053, EPI_ISL_2253977, EPI_ISL_2253995, EPI_ISL_2254010, EPI_ISL_2254039, EPI_ISL_2254060, EPI_ISL_2253962, EPI_ISL_2254012, EPI_ISL_2254029, EPI_ISL_2253953, EPI_ISL_2254014, EPI_ISL_2254005, EPI_ISL_2254057, EPI_ISL_2254071, EPI_ISL_2253980, EPI_ISL_2254015, EPI_ISL_2198507, EPI_ISL_2198394, EPI_ISL_2198486, EPI_ISL_2198641, EPI_ISL_2198360, EPI_ISL_2198407, EPI_ISL_2198546, EPI_ISL_2198411, EPI_ISL_2198385, EPI_ISL_2198624, EPI_ISL_2198573, EPI_ISL_2198463, EPI_ISL_2198358, EPI_ISL_2198628, EPI_ISL_2198572, EPI_ISL_2198657, EPI_ISL_2198371, EPI_ISL_2198455, EPI_ISL_2198497, EPI_ISL_2198481, EPI_ISL_2198421, EPI_ISL_2198607, EPI_ISL_2198577, EPI_ISL_2198398, EPI_ISL_2198579, EPI_ISL_2198595, EPI_ISL_2198523, EPI_ISL_2198378, EPI_ISL_2198447, EPI_ISL_2198548, EPI_ISL_2198647, EPI_ISL_2198473, EPI_ISL_2198560, EPI_ISL_2198561, EPI_ISL_2198495, EPI_ISL_2198367, EPI_ISL_2198456, EPI_ISL_2198492, EPI_ISL_2198646, EPI_ISL_2198408, EPI_ISL_2198377, EPI_ISL_2198510, EPI_ISL_2198649, EPI_ISL_2198453, EPI_ISL_2198499, EPI_ISL_2198583, EPI_ISL_2198545, EPI_ISL_2198578, EPI_ISL_2198444, EPI_ISL_2198353, EPI_ISL_2198633, EPI_ISL_2198361, EPI_ISL_2198405, EPI_ISL_2198379, EPI_ISL_2198469, EPI_ISL_2198620, EPI_ISL_2198601, EPI_ISL_2198521, EPI_ISL_2198426, EPI_ISL_2198576, EPI_ISL_2198652, EPI_ISL_2198574, EPI_ISL_2198660, EPI_ISL_2198643, EPI_ISL_2198509, EPI_ISL_2198522, EPI_ISL_2198615, EPI_ISL_2198513, EPI_ISL_2198474, EPI_ISL_2198429, EPI_ISL_2198416, EPI_ISL_2198511, EPI_ISL_2198543, EPI_ISL_2198564, EPI_ISL_2198528, EPI_ISL_2198354, EPI_ISL_2198591, EPI_ISL_2198347, EPI_ISL_2198478, EPI_ISL_2198483, EPI_ISL_2198659, EPI_ISL_2198442, EPI_ISL_2198402, EPI_ISL_2198608, EPI_ISL_2198594, EPI_ISL_2198433, EPI_ISL_2198639, EPI_ISL_2198471, EPI_ISL_2198524, EPI_ISL_2198661, EPI_ISL_2198609, EPI_ISL_2198452, EPI_ISL_2198468, EPI_ISL_2198391, EPI_ISL_2198506, EPI_ISL_2198399, EPI_ISL_2198470, EPI_ISL_2198427, EPI_ISL_2198514, EPI_ISL_2198443, EPI_ISL_2198368, EPI_ISL_2198472, EPI_ISL_2198553, EPI_ISL_2198487, EPI_ISL_2198432, EPI_ISL_2238682, EPI_ISL_2238683, EPI_ISL_2198349, EPI_ISL_2198566, EPI_ISL_2198502, EPI_ISL_2198383, EPI_ISL_2198654, EPI_ISL_2198409, EPI_ISL_2238686, EPI_ISL_2198451, EPI_ISL_2198422, EPI_ISL_2198434, EPI_ISL_2198364, EPI_ISL_2198612, EPI_ISL_2198356, EPI_ISL_2198355, EPI_ISL_2198623, EPI_ISL_2198638, EPI_ISL_2198541, EPI_ISL_2198519, EPI_ISL_2198549, EPI_ISL_2198467, EPI_ISL_2198477, EPI_ISL_2198460, EPI_ISL_2198632, EPI_ISL_2198458, EPI_ISL_2198441, EPI_ISL_2198498, EPI_ISL_2198428, EPI_ISL_2198551, EPI_ISL_2198625, EPI_ISL_2198619, EPI_ISL_2198540, EPI_ISL_2198544, EPI_ISL_2198542, EPI_ISL_2198600, EPI_ISL_2198344, EPI_ISL_2198556, EPI_ISL_2198459, EPI_ISL_2198369, EPI_ISL_2198589, EPI_ISL_2198508, EPI_ISL_2198629, EPI_ISL_2198530, EPI_ISL_2238685, EPI_ISL_2198418, EPI_ISL_2198389, EPI_ISL_2198516, EPI_ISL_2198376, EPI_ISL_2198485, EPI_ISL_2198415, EPI_ISL_2198599, EPI_ISL_2198345, EPI_ISL_2198570, EPI_ISL_2198375, EPI_ISL_2198493, EPI_ISL_2198457, EPI_ISL_2198390, EPI_ISL_2198627, EPI_ISL_2198610, EPI_ISL_2198526, EPI_ISL_2198374, EPI_ISL_2198535, EPI_ISL_2198403, EPI_ISL_2198655, EPI_ISL_2198393, EPI_ISL_2198575, EPI_ISL_2198550, EPI_ISL_2198653, EPI_ISL_2198410, EPI_ISL_2198586, EPI_ISL_2198352, EPI_ISL_2198395, EPI_ISL_2198448, EPI_ISL_2198644, EPI_ISL_2198392, EPI_ISL_2198449, EPI_ISL_2198552, EPI_ISL_2198480, EPI_ISL_2198404, EPI_ISL_2198631, EPI_ISL_2198475, EPI_ISL_2198581, EPI_ISL_2198637, EPI_ISL_2198534, EPI_ISL_2198445, EPI_ISL_2198488, EPI_ISL_2198465, EPI_ISL_2198373, EPI_ISL_2198464, EPI_ISL_2198642, EPI_ISL_2198384, EPI_ISL_2198419, EPI_ISL_2198634, EPI_ISL_2198436, EPI_ISL_2198555, EPI_ISL_2198585, EPI_ISL_2238684, EPI_ISL_2198484, EPI_ISL_2198618, EPI_ISL_2198621, EPI_ISL_2198597, EPI_ISL_2198500, EPI_ISL_2198587, EPI_ISL_2198636, EPI_ISL_2237950, EPI_ISL_2237768, EPI_ISL_2238008, EPI_ISL_2237825, EPI_ISL_2237907, EPI_ISL_2237876, EPI_ISL_2237767, EPI_ISL_2238035, EPI_ISL_2237903, EPI_ISL_2237994, EPI_ISL_2237969, EPI_ISL_2238058, EPI_ISL_2238015, EPI_ISL_2237846, EPI_ISL_2237848, EPI_ISL_2237905, EPI_ISL_2238030, EPI_ISL_2237791, EPI_ISL_2237780, EPI_ISL_2237959, EPI_ISL_2237916, EPI_ISL_2238002, EPI_ISL_2237836, EPI_ISL_2238055, EPI_ISL_2237808, EPI_ISL_2237896, EPI_ISL_2237792, EPI_ISL_2237982, EPI_ISL_2238050, EPI_ISL_2238052, EPI_ISL_2237973, EPI_ISL_2237750, EPI_ISL_2237871, EPI_ISL_2237875, EPI_ISL_2237850, EPI_ISL_2237976, EPI_ISL_2237789, EPI_ISL_2238022, EPI_ISL_2237929, EPI_ISL_2237810, EPI_ISL_2237760, EPI_ISL_2237942, EPI_ISL_2237974, EPI_ISL_2237847, EPI_ISL_2237977, EPI_ISL_2237873, EPI_ISL_2237801, EPI_ISL_2237456, EPI_ISL_2237596, EPI_ISL_2237619, EPI_ISL_2237609, EPI_ISL_2237524, EPI_ISL_2237689, EPI_ISL_2237714, EPI_ISL_2237489, EPI_ISL_2237593, EPI_ISL_2237717, EPI_ISL_2237554, EPI_ISL_2237646, EPI_ISL_2237493, EPI_ISL_2237727, EPI_ISL_2237590, EPI_ISL_2237588, EPI_ISL_2237485, EPI_ISL_2237728, EPI_ISL_2237564, EPI_ISL_2237505, EPI_ISL_2237736, EPI_ISL_2237696, EPI_ISL_2237653, EPI_ISL_2237658, EPI_ISL_2237543, EPI_ISL_2237725, EPI_ISL_2237476, EPI_ISL_2237450, EPI_ISL_2237676, EPI_ISL_2237526, EPI_ISL_2237729, EPI_ISL_2237578, EPI_ISL_2237538, EPI_ISL_2237700, EPI_ISL_2237541, EPI_ISL_2237617, EPI_ISL_2237683, EPI_ISL_2237659, EPI_ISL_2237594, EPI_ISL_2237511, EPI_ISL_2237492, EPI_ISL_2237514, EPI_ISL_2237449, EPI_ISL_2237688, EPI_ISL_2237516, EPI_ISL_2237497, EPI_ISL_2237645, EPI_ISL_2237679, EPI_ISL_2237718, EPI_ISL_2237477, EPI_ISL_2237737, EPI_ISL_2237695, EPI_ISL_2237639, EPI_ISL_2237583, EPI_ISL_2237660, EPI_ISL_2237563, EPI_ISL_2237632, EPI_ISL_2237591, EPI_ISL_2237615, EPI_ISL_2237478, EPI_ISL_2237420, EPI_ISL_2237640, EPI_ISL_2237680, EPI_ISL_2237604, EPI_ISL_2237669, EPI_ISL_2237709, EPI_ISL_2237462, EPI_ISL_2237682, EPI_ISL_2237522, EPI_ISL_2237712, EPI_ISL_2237722, EPI_ISL_2237491, EPI_ISL_2237576, EPI_ISL_2237677, EPI_ISL_2237631, EPI_ISL_2237706, EPI_ISL_2237730, EPI_ISL_2237499, EPI_ISL_2237421, EPI_ISL_2237508, EPI_ISL_2237705, EPI_ISL_2237565, EPI_ISL_2237710, EPI_ISL_2237666, EPI_ISL_2237481, EPI_ISL_2237536, EPI_ISL_2237562, EPI_ISL_2237442, EPI_ISL_2237425, EPI_ISL_2237638, EPI_ISL_2237434, EPI_ISL_2237428, EPI_ISL_2237457, EPI_ISL_2237482, EPI_ISL_2237527, EPI_ISL_2237506, EPI_ISL_2237633, EPI_ISL_2237582, EPI_ISL_2237701, EPI_ISL_2237561, EPI_ISL_2237691, EPI_ISL_2237621, EPI_ISL_2237650, EPI_ISL_2237741, EPI_ISL_2237426, EPI_ISL_2237607, EPI_ISL_2237643, EPI_ISL_2237525, EPI_ISL_2237608, EPI_ISL_2237568, EPI_ISL_2237484, EPI_ISL_2237415, EPI_ISL_2237423, EPI_ISL_2237432, EPI_ISL_2237467, EPI_ISL_2237745, EPI_ISL_2237637, EPI_ISL_2237531, EPI_ISL_2237748, EPI_ISL_2237630, EPI_ISL_2237510, EPI_ISL_2237528, EPI_ISL_2237673, EPI_ISL_2237471, EPI_ISL_2237644, EPI_ISL_2237566, EPI_ISL_2237651, EPI_ISL_2237740, EPI_ISL_2237535, EPI_ISL_2237507, EPI_ISL_2237747, EPI_ISL_2237433, EPI_ISL_2237636, EPI_ISL_2237419, EPI_ISL_2237534, EPI_ISL_2237592, EPI_ISL_2237430, EPI_ISL_2237668, EPI_ISL_2237542, EPI_ISL_2237603, EPI_ISL_2237715, EPI_ISL_2237613, EPI_ISL_2237501, EPI_ISL_2237550, EPI_ISL_2237424, EPI_ISL_2237598, EPI_ISL_2237707, EPI_ISL_2237581, EPI_ISL_2237634, EPI_ISL_2237490, EPI_ISL_2237711, EPI_ISL_2237416, EPI_ISL_2237479, EPI_ISL_2237569, EPI_ISL_2237513, EPI_ISL_2237602, EPI_ISL_2237579, EPI_ISL_2237672, EPI_ISL_2237459, EPI_ISL_2237444, EPI_ISL_2237652, EPI_ISL_2237573, EPI_ISL_2237746, EPI_ISL_2237502, EPI_ISL_2237417, EPI_ISL_2237517, EPI_ISL_2237470, EPI_ISL_2237671, EPI_ISL_2237648, EPI_ISL_2237460, EPI_ISL_2237474, EPI_ISL_2237693, EPI_ISL_2237674, EPI_ISL_2237642, EPI_ISL_2237523, EPI_ISL_2237690, EPI_ISL_2237738, EPI_ISL_2237552, EPI_ISL_2237681, EPI_ISL_2237555, EPI_ISL_2237540, EPI_ISL_2237597, EPI_ISL_2238047, EPI_ISL_2237915, EPI_ISL_2237805, EPI_ISL_2237887, EPI_ISL_2237895, EPI_ISL_2237790, EPI_ISL_2238001, EPI_ISL_2237921, EPI_ISL_2237946, EPI_ISL_2238003, EPI_ISL_2237962, EPI_ISL_2237963, EPI_ISL_2238056, EPI_ISL_2237943, EPI_ISL_2237933, EPI_ISL_2237989, EPI_ISL_2237786, EPI_ISL_2237751, EPI_ISL_2237762, EPI_ISL_2237912, EPI_ISL_2237869, EPI_ISL_2237978, EPI_ISL_2238053, EPI_ISL_2237766, EPI_ISL_2237924, EPI_ISL_2237812, EPI_ISL_2237774, EPI_ISL_2237947, EPI_ISL_2238063, EPI_ISL_2238044, EPI_ISL_2237890, EPI_ISL_2237853, EPI_ISL_2238036, EPI_ISL_2237787, EPI_ISL_2237888, EPI_ISL_2237824, EPI_ISL_2237749, EPI_ISL_2237983, EPI_ISL_2238065, EPI_ISL_2238027, EPI_ISL_2237837, EPI_ISL_2237811, EPI_ISL_2237927, EPI_ISL_2237975, EPI_ISL_2237794, EPI_ISL_2237953, EPI_ISL_2237817, EPI_ISL_2238018, EPI_ISL_2238033, EPI_ISL_2237753, EPI_ISL_2237785, EPI_ISL_2237988, EPI_ISL_2237944, EPI_ISL_2238007, EPI_ISL_2237967, EPI_ISL_2237886, EPI_ISL_2238016, EPI_ISL_2237936, EPI_ISL_2237991, EPI_ISL_2238013, EPI_ISL_2237951, EPI_ISL_2237949, EPI_ISL_2237859, EPI_ISL_2237778, EPI_ISL_2237866, EPI_ISL_2237901, EPI_ISL_2238059, EPI_ISL_2237954, EPI_ISL_2238066, EPI_ISL_2238014, EPI_ISL_2237752, EPI_ISL_2237829, EPI_ISL_2238005, EPI_ISL_2237822, EPI_ISL_2237935, EPI_ISL_2237807, EPI_ISL_2237855, EPI_ISL_2237919, EPI_ISL_2237902, EPI_ISL_2236636, EPI_ISL_2236517, EPI_ISL_2236619, EPI_ISL_2236692, EPI_ISL_2236550, EPI_ISL_2236603, EPI_ISL_2236488, EPI_ISL_2236696, EPI_ISL_2236516, EPI_ISL_2236729, EPI_ISL_2236739, EPI_ISL_2236766, EPI_ISL_2236529, EPI_ISL_2236524, EPI_ISL_2236481, EPI_ISL_2236758, EPI_ISL_2236685, EPI_ISL_2236677, EPI_ISL_2236794, EPI_ISL_2236566, EPI_ISL_2236509, EPI_ISL_2236661, EPI_ISL_2236531, EPI_ISL_2236620, EPI_ISL_2236807, EPI_ISL_2236561, EPI_ISL_2236786, EPI_ISL_2236587, EPI_ISL_2236532, EPI_ISL_2236592, EPI_ISL_2236526, EPI_ISL_2236816, EPI_ISL_2236711, EPI_ISL_2236725, EPI_ISL_2236728, EPI_ISL_2236535, EPI_ISL_2236708, EPI_ISL_2236631, EPI_ISL_2236646, EPI_ISL_2236484, EPI_ISL_2236747, EPI_ISL_2236604, EPI_ISL_2236486, EPI_ISL_2236684, EPI_ISL_2236741, EPI_ISL_2236814, EPI_ISL_2236713, EPI_ISL_2236565, EPI_ISL_2236513, EPI_ISL_2236753, EPI_ISL_2236704, EPI_ISL_2236718, EPI_ISL_2236731, EPI_ISL_2236734, EPI_ISL_2236695, EPI_ISL_2236803, EPI_ISL_2236700, EPI_ISL_2236740, EPI_ISL_2236738, EPI_ISL_2236630, EPI_ISL_2236705, EPI_ISL_2236480, EPI_ISL_2236625, EPI_ISL_2236547, EPI_ISL_2236615, EPI_ISL_2236478, EPI_ISL_2236788, EPI_ISL_2236629, EPI_ISL_2236520, EPI_ISL_2236777, EPI_ISL_2236600, EPI_ISL_2236642, EPI_ISL_2236665, EPI_ISL_2236618, EPI_ISL_2236658, EPI_ISL_2236602, EPI_ISL_2236712, EPI_ISL_2236579, EPI_ISL_2236792, EPI_ISL_2236675, EPI_ISL_2236599, EPI_ISL_2236607, EPI_ISL_2236556, EPI_ISL_2236818, EPI_ISL_2236767, EPI_ISL_2236552, EPI_ISL_2236647, EPI_ISL_2236676, EPI_ISL_2236760, EPI_ISL_2236651, EPI_ISL_2236443, EPI_ISL_2236463, EPI_ISL_2236216, EPI_ISL_2236392, EPI_ISL_2236433, EPI_ISL_2236470, EPI_ISL_2236303, EPI_ISL_2236221, EPI_ISL_2236357, EPI_ISL_2236292, EPI_ISL_2236246, EPI_ISL_2236381, EPI_ISL_2236208, EPI_ISL_2236394, EPI_ISL_2236257, EPI_ISL_2236206, EPI_ISL_2236236, EPI_ISL_2236344, EPI_ISL_2236336, EPI_ISL_2236199, EPI_ISL_2236210, EPI_ISL_2236445, EPI_ISL_2236673, EPI_ISL_2236598, EPI_ISL_2236590, EPI_ISL_2236779, EPI_ISL_2236495, EPI_ISL_2236562, EPI_ISL_2236761, EPI_ISL_2236699, EPI_ISL_2236508, EPI_ISL_2236536, EPI_ISL_2236628, EPI_ISL_2236780, EPI_ISL_2236610, EPI_ISL_2236528, EPI_ISL_2236583, EPI_ISL_2236717, EPI_ISL_2236764, EPI_ISL_2236594, EPI_ISL_2236645, EPI_ISL_2236681, EPI_ISL_2236726, EPI_ISL_2236591, EPI_ISL_2236649, EPI_ISL_2236580, EPI_ISL_2236652, EPI_ISL_2236655, EPI_ISL_2236555, EPI_ISL_2236648, EPI_ISL_2236671, EPI_ISL_2236723, EPI_ISL_2236641, EPI_ISL_2236612, EPI_ISL_2236789, EPI_ISL_2236545, EPI_ISL_2236637, EPI_ISL_2236494, EPI_ISL_2236571, EPI_ISL_2236689, EPI_ISL_2236701, EPI_ISL_2236537, EPI_ISL_2236703, EPI_ISL_2236763, EPI_ISL_2236813, EPI_ISL_2236487, EPI_ISL_2236660, EPI_ISL_2236485, EPI_ISL_2236802, EPI_ISL_2236778, EPI_ISL_2236609, EPI_ISL_2236783, EPI_ISL_2236504, EPI_ISL_2236623, EPI_ISL_2236663, EPI_ISL_2236624, EPI_ISL_2236735, EPI_ISL_2236519, EPI_ISL_2236746, EPI_ISL_2236762, EPI_ISL_2236815, EPI_ISL_2236798, EPI_ISL_2236722, EPI_ISL_2236475, EPI_ISL_2236810, EPI_ISL_2236805, EPI_ISL_2236557, EPI_ISL_2236622, EPI_ISL_2236688, EPI_ISL_2236643, EPI_ISL_2236563, EPI_ISL_2236727, EPI_ISL_2236664, EPI_ISL_2236575, EPI_ISL_2236491, EPI_ISL_2236476, EPI_ISL_2236568, EPI_ISL_2236613, EPI_ISL_2236736, EPI_ISL_2236811, EPI_ISL_2236694, EPI_ISL_2236720, EPI_ISL_2236640, EPI_ISL_2236659, EPI_ISL_2236560, EPI_ISL_2236632, EPI_ISL_2236774, EPI_ISL_2236514, EPI_ISL_2236601, EPI_ISL_2236483, EPI_ISL_2236589, EPI_ISL_2236638, EPI_ISL_2236534, EPI_ISL_2236596, EPI_ISL_2236732, EPI_ISL_2236588, EPI_ISL_2236567, EPI_ISL_2236782, EPI_ISL_2236627, EPI_ISL_2236585, EPI_ISL_2236733, EPI_ISL_2236797, EPI_ISL_2236543, EPI_ISL_2236492, EPI_ISL_2236505, EPI_ISL_2236719, EPI_ISL_2236608, EPI_ISL_2236496, EPI_ISL_2236551, EPI_ISL_2236672, EPI_ISL_2236745, EPI_ISL_2236497, EPI_ISL_2236527, EPI_ISL_2236669, EPI_ISL_2236611, EPI_ISL_2236582, EPI_ISL_2236479, EPI_ISL_2236707, EPI_ISL_2236698, EPI_ISL_2236751, EPI_ISL_2236668, EPI_ISL_2236666, EPI_ISL_2236576, EPI_ISL_2236621, EPI_ISL_2236511, EPI_ISL_2236819, EPI_ISL_2236657, EPI_ISL_2236670, EPI_ISL_2236743, EPI_ISL_2236769, EPI_ISL_2236775, EPI_ISL_2236809, EPI_ISL_2236501, EPI_ISL_2236790, EPI_ISL_2236791, EPI_ISL_2236546, EPI_ISL_2236721, EPI_ISL_2236644, EPI_ISL_2236548, EPI_ISL_2236578, EPI_ISL_2236512, EPI_ISL_2236653, EPI_ISL_2236554, EPI_ISL_2236570, EPI_ISL_2236691, EPI_ISL_2236784, EPI_ISL_2236616, EPI_ISL_2236614, EPI_ISL_2236715, EPI_ISL_2236742, EPI_ISL_2236787, EPI_ISL_2236581, EPI_ISL_2236606, EPI_ISL_2236499, EPI_ISL_2236812, EPI_ISL_2236662, EPI_ISL_2236605, EPI_ISL_2236506, EPI_ISL_2236795, EPI_ISL_2236757, EPI_ISL_2236716, EPI_ISL_2236690, EPI_ISL_2236730, EPI_ISL_2236656, EPI_ISL_2236772, EPI_ISL_2236530, EPI_ISL_2236553, EPI_ISL_2235557, EPI_ISL_2235726, EPI_ISL_2235597, EPI_ISL_2235780, EPI_ISL_2235737, EPI_ISL_2235744, EPI_ISL_2235621, EPI_ISL_2235649, EPI_ISL_2235551, EPI_ISL_2235567, EPI_ISL_2235656, EPI_ISL_2235798, EPI_ISL_2235618, EPI_ISL_2235669, EPI_ISL_2235627, EPI_ISL_2235834, EPI_ISL_2235768, EPI_ISL_2235833, EPI_ISL_2235725, EPI_ISL_2235613, EPI_ISL_2235666, EPI_ISL_2235610, EPI_ISL_2235752, EPI_ISL_2235550, EPI_ISL_2235630, EPI_ISL_2235641, EPI_ISL_2235751, EPI_ISL_2235634, EPI_ISL_2235625, EPI_ISL_2235748, EPI_ISL_2235831, EPI_ISL_2235591, EPI_ISL_2235846, EPI_ISL_2235769, EPI_ISL_2235845, EPI_ISL_2235770, EPI_ISL_2235839, EPI_ISL_2235713, EPI_ISL_2235637, EPI_ISL_2235581, EPI_ISL_2235856, EPI_ISL_2235594, EPI_ISL_2235609, EPI_ISL_2235549, EPI_ISL_2235698, EPI_ISL_2235818, EPI_ISL_2235817, EPI_ISL_2235588, EPI_ISL_2235598, EPI_ISL_2235650, EPI_ISL_2235741, EPI_ISL_2235756, EPI_ISL_2235810, EPI_ISL_2235731, EPI_ISL_2235660, EPI_ISL_2235564, EPI_ISL_2235663, EPI_ISL_2235828, EPI_ISL_2235547, EPI_ISL_2235800, EPI_ISL_2235657, EPI_ISL_2235840, EPI_ISL_2235679, EPI_ISL_2235835, EPI_ISL_2235791, EPI_ISL_2235805, EPI_ISL_2235673, EPI_ISL_2235695, EPI_ISL_2235548, EPI_ISL_2235553, EPI_ISL_2235729, EPI_ISL_2235793, EPI_ISL_2235765, EPI_ISL_2235615, EPI_ISL_2235531, EPI_ISL_2235559, EPI_ISL_2235611, EPI_ISL_2235584, EPI_ISL_2235706, EPI_ISL_2235569, EPI_ISL_2235732, EPI_ISL_2235734, EPI_ISL_2235720, EPI_ISL_2235801, EPI_ISL_2236052, EPI_ISL_2235899, EPI_ISL_2236063, EPI_ISL_2235857, EPI_ISL_2236006, EPI_ISL_2235999, EPI_ISL_2236053, EPI_ISL_2235915, EPI_ISL_2235994, EPI_ISL_2235970, EPI_ISL_2236086, EPI_ISL_2236034, EPI_ISL_2235897, EPI_ISL_2236026, EPI_ISL_2236175, EPI_ISL_2236183, EPI_ISL_2236059, EPI_ISL_2236194, EPI_ISL_2236023, EPI_ISL_2236118, EPI_ISL_2236163, EPI_ISL_2236016, EPI_ISL_2236145, EPI_ISL_2236120, EPI_ISL_2235972, EPI_ISL_2236011, EPI_ISL_2236173, EPI_ISL_2236178, EPI_ISL_2235886, EPI_ISL_2236009, EPI_ISL_2236010, EPI_ISL_2236104, EPI_ISL_2236155, EPI_ISL_2236141, EPI_ISL_2235873, EPI_ISL_2236084, EPI_ISL_2236134, EPI_ISL_2236055, EPI_ISL_2235901, EPI_ISL_2236149, EPI_ISL_2236158, EPI_ISL_2235992, EPI_ISL_2236193, EPI_ISL_2235896, EPI_ISL_2236137, EPI_ISL_2235996, EPI_ISL_2235971, EPI_ISL_2235893, EPI_ISL_2235950, EPI_ISL_2236049, EPI_ISL_2235859, EPI_ISL_2235983, EPI_ISL_2236003, EPI_ISL_2236179, EPI_ISL_2235908, EPI_ISL_2235931, EPI_ISL_2235955, EPI_ISL_2236088, EPI_ISL_2236172, EPI_ISL_2236101, EPI_ISL_2235910, EPI_ISL_2236083, EPI_ISL_2236159, EPI_ISL_2236024, EPI_ISL_2235894, EPI_ISL_2236121, EPI_ISL_2236071, EPI_ISL_2235907, EPI_ISL_2236188, EPI_ISL_2235942, EPI_ISL_2236108, EPI_ISL_2236097, EPI_ISL_2236067, EPI_ISL_2235906, EPI_ISL_2236065, EPI_ISL_2235976, EPI_ISL_2235921, EPI_ISL_2236013, EPI_ISL_2316482, EPI_ISL_2316479, EPI_ISL_2316426, EPI_ISL_2316287, EPI_ISL_2316495, EPI_ISL_2316520, EPI_ISL_2316608, EPI_ISL_2316483, EPI_ISL_2316593, EPI_ISL_2316447, EPI_ISL_2316288, EPI_ISL_2316440, EPI_ISL_2316526, EPI_ISL_2316529, EPI_ISL_2316488, EPI_ISL_2316431, EPI_ISL_2316630, EPI_ISL_2316368, EPI_ISL_2316316, EPI_ISL_2316581, EPI_ISL_2316655, EPI_ISL_2316544, EPI_ISL_2316432, EPI_ISL_2316460, EPI_ISL_2316467, EPI_ISL_2316454, EPI_ISL_2316559, EPI_ISL_2316444, EPI_ISL_2316643, EPI_ISL_2316510, EPI_ISL_2316587, EPI_ISL_2316442, EPI_ISL_2316438, EPI_ISL_2316417, EPI_ISL_2316420, EPI_ISL_2316484, EPI_ISL_2316457, EPI_ISL_2316564, EPI_ISL_2316379, EPI_ISL_2316358, EPI_ISL_2316320, EPI_ISL_2316658, EPI_ISL_2316462, EPI_ISL_2316390, EPI_ISL_2316284, EPI_ISL_2316354, EPI_ISL_2316486, EPI_ISL_2316395, EPI_ISL_2316653, EPI_ISL_2316624, EPI_ISL_2316340, EPI_ISL_2316646, EPI_ISL_2316322, EPI_ISL_2316329, EPI_ISL_2316403, EPI_ISL_2316408, EPI_ISL_2316639, EPI_ISL_2316313, EPI_ISL_2316332, EPI_ISL_2316522, EPI_ISL_2316285, EPI_ISL_2316623, EPI_ISL_2316346, EPI_ISL_2316472, EPI_ISL_2316451, EPI_ISL_2316302, EPI_ISL_2316627, EPI_ISL_2316475, EPI_ISL_2316423, EPI_ISL_2316351, EPI_ISL_2316662, EPI_ISL_2316492, EPI_ISL_2316325, EPI_ISL_2316465, EPI_ISL_2316314, EPI_ISL_2316494, EPI_ISL_2316398, EPI_ISL_2316557, EPI_ISL_2316508, EPI_ISL_2316652, EPI_ISL_2316629, EPI_ISL_2316619, EPI_ISL_2316659, EPI_ISL_2316616, EPI_ISL_2316317, EPI_ISL_2316428, EPI_ISL_2316450, EPI_ISL_2316311, EPI_ISL_2316572, EPI_ISL_2316645, EPI_ISL_2316343, EPI_ISL_2316489, EPI_ISL_2316400, EPI_ISL_2316626, EPI_ISL_2316570, EPI_ISL_2316573, EPI_ISL_2316530, EPI_ISL_2316621, EPI_ISL_2316480, EPI_ISL_2253331, EPI_ISL_2253259, EPI_ISL_2253377, EPI_ISL_2253284, EPI_ISL_2253272, EPI_ISL_2253250, EPI_ISL_2253282, EPI_ISL_2253314, EPI_ISL_2253273, EPI_ISL_2253329, EPI_ISL_2253287, EPI_ISL_2253271, EPI_ISL_2253361, EPI_ISL_2253277, EPI_ISL_2253242, EPI_ISL_2253229, EPI_ISL_2253373, EPI_ISL_2253266, EPI_ISL_2253248, EPI_ISL_2253358, EPI_ISL_2253333, EPI_ISL_2253307, EPI_ISL_2253258, EPI_ISL_2253255, EPI_ISL_2253357, EPI_ISL_2253305, EPI_ISL_2253344, EPI_ISL_2253378, EPI_ISL_2253353, EPI_ISL_2253300, EPI_ISL_2253384, EPI_ISL_2253247, EPI_ISL_2253309, EPI_ISL_2253253, EPI_ISL_2253252, EPI_ISL_2253363, EPI_ISL_2253235, EPI_ISL_2253356, EPI_ISL_2253372, EPI_ISL_2253336, EPI_ISL_2253230, EPI_ISL_2253233, EPI_ISL_2253226, EPI_ISL_2253313, EPI_ISL_2253241, EPI_ISL_2253317, EPI_ISL_2253374, EPI_ISL_2253339, EPI_ISL_2253274, EPI_ISL_2253369, EPI_ISL_2253256, EPI_ISL_2253337, EPI_ISL_2253370, EPI_ISL_2253249, EPI_ISL_2253296, EPI_ISL_2253368, EPI_ISL_2253238, EPI_ISL_2253263, EPI_ISL_2253371, EPI_ISL_2253328, EPI_ISL_2253239, EPI_ISL_2253323, EPI_ISL_2253376, EPI_ISL_2253227, EPI_ISL_2253322, EPI_ISL_2253380, EPI_ISL_2253280, EPI_ISL_2253245, EPI_ISL_2253294, EPI_ISL_2253348, EPI_ISL_2253342, EPI_ISL_2253279, EPI_ISL_2253270, EPI_ISL_2253324, EPI_ISL_2253351, EPI_ISL_2253345, EPI_ISL_2253359, EPI_ISL_2253295, EPI_ISL_2253243, EPI_ISL_2275317, EPI_ISL_2275365, EPI_ISL_2275233, EPI_ISL_2275263, EPI_ISL_2275313, EPI_ISL_2296693, EPI_ISL_2275297, EPI_ISL_2275246, EPI_ISL_2275208, EPI_ISL_2275293, EPI_ISL_2275350, EPI_ISL_2275220, EPI_ISL_2275392, EPI_ISL_2275374, EPI_ISL_2275223, EPI_ISL_2275342, EPI_ISL_2275361, EPI_ISL_2275397, EPI_ISL_2275368, EPI_ISL_2275403, EPI_ISL_2275273, EPI_ISL_2275216, EPI_ISL_2275331, EPI_ISL_2275259, EPI_ISL_2275258, EPI_ISL_2275334, EPI_ISL_2275253, EPI_ISL_2275203, EPI_ISL_2275373, EPI_ISL_2275344, EPI_ISL_2275400, EPI_ISL_2275280, EPI_ISL_2275199, EPI_ISL_2275379, EPI_ISL_2275322, EPI_ISL_2275191, EPI_ISL_2275184, EPI_ISL_2275378, EPI_ISL_2275357, EPI_ISL_2275230, EPI_ISL_2275367, EPI_ISL_2275249, EPI_ISL_2275300, EPI_ISL_2275275, EPI_ISL_2275228, EPI_ISL_2296691, EPI_ISL_2275200, EPI_ISL_2275299, EPI_ISL_2275212, EPI_ISL_2275294, EPI_ISL_2275314, EPI_ISL_2275197, EPI_ISL_2275311, EPI_ISL_2275270, EPI_ISL_2275303, EPI_ISL_2275310, EPI_ISL_2275187, EPI_ISL_2275260, EPI_ISL_2275353, EPI_ISL_2275284, EPI_ISL_2275391, EPI_ISL_2275281, EPI_ISL_2275222, EPI_ISL_2275277, EPI_ISL_2275372, EPI_ISL_2275401, EPI_ISL_2275287, EPI_ISL_2275224, EPI_ISL_2275285, EPI_ISL_2275355, EPI_ISL_2275235, EPI_ISL_2275196, EPI_ISL_2275296, EPI_ISL_2275352, EPI_ISL_2275333, EPI_ISL_2275226, EPI_ISL_2253599, EPI_ISL_2253477, EPI_ISL_2253428, EPI_ISL_2253513, EPI_ISL_2253462, EPI_ISL_2253567, EPI_ISL_2253448, EPI_ISL_2253670, EPI_ISL_2253525, EPI_ISL_2253390, EPI_ISL_2253413, EPI_ISL_2253432, EPI_ISL_2253426, EPI_ISL_2253467, EPI_ISL_2253507, EPI_ISL_2253508, EPI_ISL_2253387, EPI_ISL_2253540, EPI_ISL_2253634, EPI_ISL_2253629, EPI_ISL_2253416, EPI_ISL_2253583, EPI_ISL_2253537, EPI_ISL_2253638, EPI_ISL_2253612, EPI_ISL_2253573, EPI_ISL_2253580, EPI_ISL_2253512, EPI_ISL_2253524, EPI_ISL_2253572, EPI_ISL_2253563, EPI_ISL_2253533, EPI_ISL_2253489, EPI_ISL_2253468, EPI_ISL_2253456, EPI_ISL_2253402, EPI_ISL_2253461, EPI_ISL_2253482, EPI_ISL_2253400, EPI_ISL_2253640, EPI_ISL_2253642, EPI_ISL_2253478, EPI_ISL_2253557, EPI_ISL_2253632, EPI_ISL_2253405, EPI_ISL_2253397, EPI_ISL_2253411, EPI_ISL_2253419, EPI_ISL_2253576, EPI_ISL_2253443, EPI_ISL_2253565, EPI_ISL_2253493, EPI_ISL_2253434, EPI_ISL_2253481, EPI_ISL_2253673, EPI_ISL_2253656, EPI_ISL_2253577, EPI_ISL_2253553, EPI_ISL_2253496, EPI_ISL_2253635, EPI_ISL_2253406, EPI_ISL_2253511, EPI_ISL_2253606, EPI_ISL_2253543, EPI_ISL_2253490, EPI_ISL_2253655, EPI_ISL_2253439, EPI_ISL_2253564, EPI_ISL_2253391, EPI_ISL_2253480, EPI_ISL_2253579, EPI_ISL_2253574, EPI_ISL_2253429, EPI_ISL_2253604, EPI_ISL_2253600, EPI_ISL_2253542, EPI_ISL_2253528, EPI_ISL_2253550, EPI_ISL_2253618, EPI_ISL_2253487, EPI_ISL_2253395, EPI_ISL_2253458, EPI_ISL_2253522, EPI_ISL_2317773, EPI_ISL_2317982, EPI_ISL_2317781, EPI_ISL_2317864, EPI_ISL_2317865, EPI_ISL_2317824, EPI_ISL_2317818, EPI_ISL_2317909, EPI_ISL_2318003, EPI_ISL_2317929, EPI_ISL_2317757, EPI_ISL_2317942, EPI_ISL_2317779, EPI_ISL_2317805, EPI_ISL_2317955, EPI_ISL_2317973, EPI_ISL_2317875, EPI_ISL_2317890, EPI_ISL_2317998, EPI_ISL_2317899, EPI_ISL_2317971, EPI_ISL_2317826, EPI_ISL_2317793, EPI_ISL_2317834, EPI_ISL_2317907, EPI_ISL_2317755, EPI_ISL_2317911, EPI_ISL_2317883, EPI_ISL_2317765, EPI_ISL_2317831, EPI_ISL_2317870, EPI_ISL_2318011, EPI_ISL_2317943, EPI_ISL_2317761, EPI_ISL_2317852, EPI_ISL_2317949, EPI_ISL_2317922, EPI_ISL_2317803, EPI_ISL_2317751, EPI_ISL_2317937, EPI_ISL_2317862, EPI_ISL_2317887, EPI_ISL_2317879, EPI_ISL_2317798, EPI_ISL_2317780, EPI_ISL_2317809, EPI_ISL_2317985, EPI_ISL_2317770, EPI_ISL_2317892, EPI_ISL_2317838, EPI_ISL_2317825, EPI_ISL_2317997, EPI_ISL_2317797, EPI_ISL_2317855, EPI_ISL_2317969, EPI_ISL_2317801, EPI_ISL_2317830, EPI_ISL_2318009, EPI_ISL_2317837, EPI_ISL_2317848, EPI_ISL_2317960, EPI_ISL_2318006, EPI_ISL_2317995, EPI_ISL_2317815, EPI_ISL_2317919, EPI_ISL_2317984, EPI_ISL_2317802, EPI_ISL_2317873, EPI_ISL_2317935, EPI_ISL_2317945, EPI_ISL_2317829, EPI_ISL_2317975, EPI_ISL_2275082, EPI_ISL_2275031, EPI_ISL_2275084, EPI_ISL_2275079, EPI_ISL_2275145, EPI_ISL_2275014, EPI_ISL_2275112, EPI_ISL_2275126, EPI_ISL_2275018, EPI_ISL_2274998, EPI_ISL_2274986, EPI_ISL_2275076, EPI_ISL_2275051, EPI_ISL_2275081, EPI_ISL_2275169, EPI_ISL_2274993, EPI_ISL_2275027, EPI_ISL_2275001, EPI_ISL_2275067, EPI_ISL_2275005, EPI_ISL_2275151, EPI_ISL_2275150, EPI_ISL_2275170, EPI_ISL_2275134, EPI_ISL_2275054, EPI_ISL_2275063, EPI_ISL_2275019, EPI_ISL_2275093, EPI_ISL_2275083, EPI_ISL_2275025, EPI_ISL_2275098, EPI_ISL_2275118, EPI_ISL_2275147, EPI_ISL_2274996, EPI_ISL_2275043, EPI_ISL_2275072, EPI_ISL_2275104, EPI_ISL_2275133, EPI_ISL_2275176, EPI_ISL_2275140, EPI_ISL_2275177, EPI_ISL_2275154, EPI_ISL_2275101, EPI_ISL_2275138, EPI_ISL_2275123, EPI_ISL_2275135, EPI_ISL_2275070, EPI_ISL_2274988, EPI_ISL_2275008, EPI_ISL_2275013, EPI_ISL_2275183, EPI_ISL_2275016, EPI_ISL_2275157, EPI_ISL_2275146, EPI_ISL_2275061, EPI_ISL_2274984, EPI_ISL_2275173, EPI_ISL_2275060, EPI_ISL_2275124, EPI_ISL_2275115, EPI_ISL_2274991, EPI_ISL_2275180, EPI_ISL_2275056, EPI_ISL_2275004, EPI_ISL_2275047, EPI_ISL_2275024, EPI_ISL_2275144, EPI_ISL_2275059, EPI_ISL_2275092, EPI_ISL_2275078, EPI_ISL_2275122, EPI_ISL_2274992, EPI_ISL_2275068, EPI_ISL_2275028, EPI_ISL_2275149, EPI_ISL_2275032, EPI_ISL_2274999, EPI_ISL_2275121, EPI_ISL_2275015, EPI_ISL_2275010, EPI_ISL_2274997, EPI_ISL_2275022, EPI_ISL_2275011, EPI_ISL_2275042, EPI_ISL_2274994, EPI_ISL_2275085, EPI_ISL_2275044, EPI_ISL_2275091, EPI_ISL_2275075, EPI_ISL_2275017, EPI_ISL_2275039, EPI_ISL_2275037, EPI_ISL_2275100, EPI_ISL_2275029, EPI_ISL_2274981, EPI_ISL_2275090, EPI_ISL_2275021, EPI_ISL_2275040, EPI_ISL_2275167, EPI_ISL_2275129, EPI_ISL_2275099, EPI_ISL_2275182, EPI_ISL_2275120, EPI_ISL_2275077, EPI_ISL_2274985, EPI_ISL_2275033, EPI_ISL_2275071, EPI_ISL_2275119, EPI_ISL_2275086, EPI_ISL_2275064, EPI_ISL_2275080, EPI_ISL_2275110, EPI_ISL_2275168, EPI_ISL_2275142, EPI_ISL_2275130, EPI_ISL_2275132, EPI_ISL_2275161, EPI_ISL_2275141, EPI_ISL_2275058, EPI_ISL_2275143, EPI_ISL_2275009, EPI_ISL_2275074, EPI_ISL_2275020, EPI_ISL_2275023, EPI_ISL_2275003, EPI_ISL_2275048, EPI_ISL_2275073, EPI_ISL_2275107, EPI_ISL_2275106, EPI_ISL_2275113, EPI_ISL_2275156, EPI_ISL_2275152, EPI_ISL_2275036, EPI_ISL_2275165, EPI_ISL_2275175, EPI_ISL_2275053, EPI_ISL_2275164, EPI_ISL_2274990, EPI_ISL_2275041, EPI_ISL_2275096, EPI_ISL_2275159, EPI_ISL_2275035, EPI_ISL_2275114, EPI_ISL_2275026, EPI_ISL_2275105, EPI_ISL_2275097, EPI_ISL_2275136, EPI_ISL_2275066, EPI_ISL_2275162, EPI_ISL_2275094, EPI_ISL_2275050, EPI_ISL_2275181, EPI_ISL_2275108, EPI_ISL_2275117, EPI_ISL_2275045, EPI_ISL_2274989, EPI_ISL_2274982, EPI_ISL_2275174, EPI_ISL_2275065, EPI_ISL_2275038, EPI_ISL_2275127, EPI_ISL_2275166, EPI_ISL_2275153, EPI_ISL_2275049, EPI_ISL_2275178, EPI_ISL_2275163, EPI_ISL_2275160, EPI_ISL_2275007, EPI_ISL_2275125, EPI_ISL_2275046, EPI_ISL_2275095, EPI_ISL_2274980, EPI_ISL_2275089, EPI_ISL_2275116, EPI_ISL_2275069, EPI_ISL_2317696, EPI_ISL_2317741, EPI_ISL_2317499, EPI_ISL_2317703, EPI_ISL_2317466, EPI_ISL_2317418, EPI_ISL_2317465, EPI_ISL_2317475, EPI_ISL_2317450, EPI_ISL_2317421, EPI_ISL_2317621, EPI_ISL_2317560, EPI_ISL_2317500, EPI_ISL_2317448, EPI_ISL_2317631, EPI_ISL_2317739, EPI_ISL_2317740, EPI_ISL_2317734, EPI_ISL_2317517, EPI_ISL_2317533, EPI_ISL_2317552, EPI_ISL_2317657, EPI_ISL_2317449, EPI_ISL_2317553, EPI_ISL_2317496, EPI_ISL_2317611, EPI_ISL_2317580, EPI_ISL_2317718, EPI_ISL_2317633, EPI_ISL_2317742, EPI_ISL_2317665, EPI_ISL_2317729, EPI_ISL_2317420, EPI_ISL_2317728, EPI_ISL_2317615, EPI_ISL_2317606, EPI_ISL_2317652, EPI_ISL_2317434, EPI_ISL_2317570, EPI_ISL_2317456, EPI_ISL_2317531, EPI_ISL_2317617, EPI_ISL_2317554, EPI_ISL_2317522, EPI_ISL_2317529, EPI_ISL_2317736, EPI_ISL_2317497, EPI_ISL_2317546, EPI_ISL_2317445, EPI_ISL_2317650, EPI_ISL_2317716, EPI_ISL_2317471, EPI_ISL_2317667, EPI_ISL_2317453, EPI_ISL_2317422, EPI_ISL_2317673, EPI_ISL_2317596, EPI_ISL_2317474, EPI_ISL_2317548, EPI_ISL_2317439, EPI_ISL_2317555, EPI_ISL_2317461, EPI_ISL_2317747, EPI_ISL_2317414, EPI_ISL_2317544, EPI_ISL_2317643, EPI_ISL_2317452, EPI_ISL_2317723, EPI_ISL_2317512, EPI_ISL_2317675, EPI_ISL_2317437, EPI_ISL_2317599, EPI_ISL_2317600, EPI_ISL_2317482, EPI_ISL_2317458, EPI_ISL_2317521, EPI_ISL_2317557, EPI_ISL_2317706, EPI_ISL_2317525, EPI_ISL_2317720, EPI_ISL_2317660, EPI_ISL_2317612, EPI_ISL_2317447, EPI_ISL_2317664, EPI_ISL_2317535, EPI_ISL_2317685, EPI_ISL_2317425, EPI_ISL_2317559, EPI_ISL_2317616, EPI_ISL_2317715, EPI_ISL_2317721, EPI_ISL_2317506, EPI_ISL_2317446, EPI_ISL_2348482, EPI_ISL_2317516, EPI_ISL_2317490, EPI_ISL_2317745, EPI_ISL_2317502, EPI_ISL_2317536, EPI_ISL_2317724, EPI_ISL_2317492, EPI_ISL_2317545, EPI_ISL_2317648, EPI_ISL_2317748, EPI_ISL_2317415, EPI_ISL_2317627, EPI_ISL_2317567, EPI_ISL_2317722, EPI_ISL_2317607, EPI_ISL_2317503, EPI_ISL_2317460, EPI_ISL_2317593, EPI_ISL_2348481, EPI_ISL_2317515, EPI_ISL_2317571, EPI_ISL_2317509, EPI_ISL_2317692, EPI_ISL_2317477, EPI_ISL_2317543, EPI_ISL_2317468, EPI_ISL_2317653, EPI_ISL_2317427, EPI_ISL_2317587, EPI_ISL_2317436, EPI_ISL_2317480, EPI_ISL_2317711, EPI_ISL_2317564, EPI_ISL_2317683, EPI_ISL_2317489, EPI_ISL_2348484, EPI_ISL_2317423, EPI_ISL_2317508, EPI_ISL_2317636, EPI_ISL_2317693, EPI_ISL_2317608, EPI_ISL_2317433, EPI_ISL_2317470, EPI_ISL_2317573, EPI_ISL_2317579, EPI_ISL_2317518, EPI_ISL_2317610, EPI_ISL_2317523, EPI_ISL_2317704, EPI_ISL_2317645, EPI_ISL_2317626, EPI_ISL_2317682, EPI_ISL_2317462, EPI_ISL_2317709, EPI_ISL_2317628, EPI_ISL_2317513, EPI_ISL_2317695, EPI_ISL_2317435, EPI_ISL_2317501, EPI_ISL_2317644, EPI_ISL_2317640, EPI_ISL_2317469, EPI_ISL_2317481, EPI_ISL_2317694, EPI_ISL_2317671, EPI_ISL_2317668, EPI_ISL_2317641, EPI_ISL_2348480, EPI_ISL_2317687, EPI_ISL_2317484, EPI_ISL_2317583, EPI_ISL_2317566, EPI_ISL_2317588, EPI_ISL_2317698, EPI_ISL_2317638, EPI_ISL_2317708, EPI_ISL_2348485, EPI_ISL_2317443, EPI_ISL_2317746, EPI_ISL_2317558, EPI_ISL_2317440, EPI_ISL_2317659, EPI_ISL_2317424, EPI_ISL_2317472, EPI_ISL_2317737, EPI_ISL_2317710, EPI_ISL_2317504, EPI_ISL_2317717, EPI_ISL_2317642, EPI_ISL_2317582, EPI_ISL_2317438, EPI_ISL_2317594, EPI_ISL_2317527, EPI_ISL_2317542, EPI_ISL_2317572, EPI_ISL_2317586, EPI_ISL_2317713, EPI_ISL_2317666, EPI_ISL_2317549, EPI_ISL_2317514, EPI_ISL_2317441, EPI_ISL_2317609, EPI_ISL_2317541, EPI_ISL_2317467, EPI_ISL_2317605, EPI_ISL_2317454, EPI_ISL_2317684, EPI_ISL_2317688, EPI_ISL_2317478, EPI_ISL_2317562, EPI_ISL_2317429, EPI_ISL_2317700, EPI_ISL_2317732, EPI_ISL_2317726, EPI_ISL_2317577, EPI_ISL_2317416, EPI_ISL_2317689, EPI_ISL_2317479, EPI_ISL_2317498, EPI_ISL_2317520, EPI_ISL_2317565, EPI_ISL_2317485, EPI_ISL_2317510, EPI_ISL_2317619, EPI_ISL_2317705, EPI_ISL_2317589, EPI_ISL_2317686, EPI_ISL_2317505, EPI_ISL_2317602, EPI_ISL_2317697, EPI_ISL_2317568, EPI_ISL_2317702, EPI_ISL_2317639, EPI_ISL_2317551, EPI_ISL_2317719, EPI_ISL_2317476, EPI_ISL_2317658, EPI_ISL_2317634, EPI_ISL_2317635, EPI_ISL_2317532, EPI_ISL_2317528, EPI_ISL_2317632, EPI_ISL_2317463, EPI_ISL_2348483, EPI_ISL_2317584, EPI_ISL_2317691, EPI_ISL_2317604, EPI_ISL_2317651, EPI_ISL_2317550, EPI_ISL_2317679, EPI_ISL_2317699, EPI_ISL_2317590, EPI_ISL_2317459, EPI_ISL_2317464, EPI_ISL_2317597, EPI_ISL_2317487, EPI_ISL_2317569, EPI_ISL_2317578, EPI_ISL_2317417, EPI_ISL_2317680, EPI_ISL_2317613, EPI_ISL_2317336, EPI_ISL_2317230, EPI_ISL_2317196, EPI_ISL_2317288, EPI_ISL_2317352, EPI_ISL_2317299, EPI_ISL_2317274, EPI_ISL_2317207, EPI_ISL_2317182, EPI_ISL_2317197, EPI_ISL_2317226, EPI_ISL_2317243, EPI_ISL_2317222, EPI_ISL_2317212, EPI_ISL_2317413, EPI_ISL_2317306, EPI_ISL_2317320, EPI_ISL_2317360, EPI_ISL_2317234, EPI_ISL_2317379, EPI_ISL_2317183, EPI_ISL_2317220, EPI_ISL_2317347, EPI_ISL_2317407, EPI_ISL_2317353, EPI_ISL_2317412, EPI_ISL_2317291, EPI_ISL_2317323, EPI_ISL_2317264, EPI_ISL_2317311, EPI_ISL_2317273, EPI_ISL_2317253, EPI_ISL_2317186, EPI_ISL_2317349, EPI_ISL_2317377, EPI_ISL_2317184, EPI_ISL_2348477, EPI_ISL_2317363, EPI_ISL_2317166, EPI_ISL_2317403, EPI_ISL_2317396, EPI_ISL_2317175, EPI_ISL_2317254, EPI_ISL_2317269, EPI_ISL_2317260, EPI_ISL_2317216, EPI_ISL_2317277, EPI_ISL_2317389, EPI_ISL_2317249, EPI_ISL_2317290, EPI_ISL_2317167, EPI_ISL_2317194, EPI_ISL_2317229, EPI_ISL_2317406, EPI_ISL_2317392, EPI_ISL_2317315, EPI_ISL_2317325, EPI_ISL_2317239, EPI_ISL_2317301, EPI_ISL_2317284, EPI_ISL_2317242, EPI_ISL_2317373, EPI_ISL_2317231, EPI_ISL_2317210, EPI_ISL_2317330, EPI_ISL_2317329, EPI_ISL_2317225, EPI_ISL_2317281, EPI_ISL_2317201, EPI_ISL_2317324, EPI_ISL_2317172, EPI_ISL_2317326, EPI_ISL_2317374, EPI_ISL_2317298, EPI_ISL_2317177, EPI_ISL_2317209, EPI_ISL_2317308, EPI_ISL_2317205, EPI_ISL_2317361, EPI_ISL_2317401, EPI_ISL_2317334, EPI_ISL_2317367, EPI_ISL_2317340, EPI_ISL_2317276, EPI_ISL_2317268, EPI_ISL_2317327, EPI_ISL_2317342, EPI_ISL_2317169, EPI_ISL_2317375, EPI_ISL_2317395, EPI_ISL_2317341, EPI_ISL_2317365, EPI_ISL_2317316, EPI_ISL_2317271, EPI_ISL_2317259, EPI_ISL_2317164, EPI_ISL_2317400, EPI_ISL_2317280, EPI_ISL_2317168, EPI_ISL_2317163, EPI_ISL_2316755, EPI_ISL_2317117, EPI_ISL_2317149, EPI_ISL_2316897, EPI_ISL_2317044, EPI_ISL_2316887, EPI_ISL_2317040, EPI_ISL_2316864, EPI_ISL_2317000, EPI_ISL_2316886, EPI_ISL_2317146, EPI_ISL_2316709, EPI_ISL_2317105, EPI_ISL_2316692, EPI_ISL_2317126, EPI_ISL_2316774, EPI_ISL_2316715, EPI_ISL_2316972, EPI_ISL_2317094, EPI_ISL_2316824, EPI_ISL_2317154, EPI_ISL_2317075, EPI_ISL_2317067, EPI_ISL_2316943, EPI_ISL_2316676, EPI_ISL_2316712, EPI_ISL_2316695, EPI_ISL_2316834, EPI_ISL_2317055, EPI_ISL_2316822, EPI_ISL_2316810, EPI_ISL_2316769, EPI_ISL_2316846, EPI_ISL_2316742, EPI_ISL_2316854, EPI_ISL_2316794, EPI_ISL_2316869, EPI_ISL_2316809, EPI_ISL_2316706, EPI_ISL_2316902, EPI_ISL_2316946, EPI_ISL_2317048, EPI_ISL_2316923, EPI_ISL_2317059, EPI_ISL_2317073, EPI_ISL_2317076, EPI_ISL_2317121, EPI_ISL_2316749, EPI_ISL_2316776, EPI_ISL_2317122, EPI_ISL_2316812, EPI_ISL_2316967, EPI_ISL_2317092, EPI_ISL_2317041, EPI_ISL_2316671, EPI_ISL_2316677, EPI_ISL_2317080, EPI_ISL_2316766, EPI_ISL_2316924, EPI_ISL_2316759, EPI_ISL_2317133, EPI_ISL_2316936, EPI_ISL_2317100, EPI_ISL_2317108, EPI_ISL_2317147, EPI_ISL_2316960, EPI_ISL_2316975, EPI_ISL_2316837, EPI_ISL_2317037, EPI_ISL_2316912, EPI_ISL_2316669, EPI_ISL_2316801, EPI_ISL_2317079, EPI_ISL_2317060, EPI_ISL_2316734, EPI_ISL_2316920, EPI_ISL_2316956, EPI_ISL_2316827, EPI_ISL_2317090, EPI_ISL_2316763, EPI_ISL_2317102, EPI_ISL_2317082, EPI_ISL_2316996, EPI_ISL_2316825, EPI_ISL_2316875, EPI_ISL_2317115, EPI_ISL_2317151, EPI_ISL_2317085, EPI_ISL_2316860, EPI_ISL_2317104, EPI_ISL_2316730, EPI_ISL_2316933, EPI_ISL_2316723, EPI_ISL_2316991, EPI_ISL_2316906, EPI_ISL_2317128, EPI_ISL_2316866, EPI_ISL_2317099, EPI_ISL_2317095, EPI_ISL_2316982, EPI_ISL_2316753, EPI_ISL_2316881, EPI_ISL_2317143, EPI_ISL_2317156, EPI_ISL_2316940, EPI_ISL_2316948, EPI_ISL_2317152, EPI_ISL_2316848, EPI_ISL_2317110, EPI_ISL_2316883, EPI_ISL_2317134, EPI_ISL_2346769, EPI_ISL_2346774, EPI_ISL_2347022, EPI_ISL_2346862, EPI_ISL_2347070, EPI_ISL_2346955, EPI_ISL_2346807, EPI_ISL_2346971, EPI_ISL_2347082, EPI_ISL_2346746, EPI_ISL_2346864, EPI_ISL_2346758, EPI_ISL_2346969, EPI_ISL_2346847, EPI_ISL_2346890, EPI_ISL_2346964, EPI_ISL_2346801, EPI_ISL_2346809, EPI_ISL_2346980, EPI_ISL_2347028, EPI_ISL_2346779, EPI_ISL_2347065, EPI_ISL_2347081, EPI_ISL_2346978, EPI_ISL_2346770, EPI_ISL_2346833, EPI_ISL_2347023, EPI_ISL_2346739, EPI_ISL_2346936, EPI_ISL_2346736, EPI_ISL_2346791, EPI_ISL_2346987, EPI_ISL_2346904, EPI_ISL_2346830, EPI_ISL_2347017, EPI_ISL_2347034, EPI_ISL_2347007, EPI_ISL_2347016, EPI_ISL_2347084, EPI_ISL_2346810, EPI_ISL_2346838, EPI_ISL_2346944, EPI_ISL_2346935, EPI_ISL_2346941, EPI_ISL_2346828, EPI_ISL_2347000, EPI_ISL_2347043, EPI_ISL_2346953, EPI_ISL_2346731, EPI_ISL_2346820, EPI_ISL_2346806, EPI_ISL_2346797, EPI_ISL_2347009, EPI_ISL_2346946, EPI_ISL_2346888, EPI_ISL_2346876, EPI_ISL_2347051, EPI_ISL_2346849, EPI_ISL_2346882, EPI_ISL_2347013, EPI_ISL_2347083, EPI_ISL_2347059, EPI_ISL_2346760, EPI_ISL_2346778, EPI_ISL_2346840, EPI_ISL_2346743, EPI_ISL_2346919, EPI_ISL_2346794, EPI_ISL_2346831, EPI_ISL_2346819, EPI_ISL_2347053, EPI_ISL_2346922, EPI_ISL_2346872, EPI_ISL_2346921, EPI_ISL_2347010, EPI_ISL_2346998, EPI_ISL_2346910, EPI_ISL_2347067, EPI_ISL_2346928, EPI_ISL_2346920, EPI_ISL_2346837, EPI_ISL_2346858, EPI_ISL_2346907, EPI_ISL_2346893, EPI_ISL_2347012, EPI_ISL_2347014, EPI_ISL_2346822, EPI_ISL_2346785, EPI_ISL_2346973, EPI_ISL_2348207, EPI_ISL_2348440, EPI_ISL_2348227, EPI_ISL_2348283, EPI_ISL_2348238, EPI_ISL_2348256, EPI_ISL_2348337, EPI_ISL_2348333, EPI_ISL_2348243, EPI_ISL_2348341, EPI_ISL_2348351, EPI_ISL_2348360, EPI_ISL_2348402, EPI_ISL_2348196, EPI_ISL_2348394, EPI_ISL_2348458, EPI_ISL_2348410, EPI_ISL_2348408, EPI_ISL_2348244, EPI_ISL_2348263, EPI_ISL_2348246, EPI_ISL_2348471, EPI_ISL_2348415, EPI_ISL_2348236, EPI_ISL_2348228, EPI_ISL_2348449, EPI_ISL_2348312, EPI_ISL_2348260, EPI_ISL_2348255, EPI_ISL_2348281, EPI_ISL_2348242, EPI_ISL_2348313, EPI_ISL_2348430, EPI_ISL_2348321, EPI_ISL_2348334, EPI_ISL_2348405, EPI_ISL_2348357, EPI_ISL_2348466, EPI_ISL_2348191, EPI_ISL_2348213, EPI_ISL_2348235, EPI_ISL_2348291, EPI_ISL_2348432, EPI_ISL_2348398, EPI_ISL_2348470, EPI_ISL_2348220, EPI_ISL_2348193, EPI_ISL_2348324, EPI_ISL_2348225, EPI_ISL_2348320, EPI_ISL_2348247, EPI_ISL_2348375, EPI_ISL_2348187, EPI_ISL_2348205, EPI_ISL_2348267, EPI_ISL_2348443, EPI_ISL_2348310, EPI_ISL_2348343, EPI_ISL_2348417, EPI_ISL_2348237, EPI_ISL_2348406, EPI_ISL_2348221, EPI_ISL_2348270, EPI_ISL_2348322, EPI_ISL_2348289, EPI_ISL_2348278, EPI_ISL_2348455, EPI_ISL_2348250, EPI_ISL_2348294, EPI_ISL_2348472, EPI_ISL_2348385, EPI_ISL_2348259, EPI_ISL_2348368, EPI_ISL_2348431, EPI_ISL_2348340, EPI_ISL_2348397, EPI_ISL_2348399, EPI_ISL_2348209, EPI_ISL_2348412, EPI_ISL_2348393, EPI_ISL_2348318, EPI_ISL_2348335, EPI_ISL_2348325, EPI_ISL_2348300, EPI_ISL_2348444, EPI_ISL_2348330, EPI_ISL_2348396, EPI_ISL_2348445, EPI_ISL_2348473, EPI_ISL_2348395, EPI_ISL_2348416, EPI_ISL_2348352, EPI_ISL_2348419, EPI_ISL_2348389, EPI_ISL_2348210, EPI_ISL_2348217, EPI_ISL_2348208, EPI_ISL_2348390, EPI_ISL_2348293, EPI_ISL_2348353, EPI_ISL_2348298, EPI_ISL_2348190, EPI_ISL_2348366, EPI_ISL_2348460, EPI_ISL_2348456, EPI_ISL_2348266, EPI_ISL_2348439, EPI_ISL_2348434, EPI_ISL_2348380, EPI_ISL_2348468, EPI_ISL_2348295, EPI_ISL_2348387, EPI_ISL_2348223, EPI_ISL_2348234, EPI_ISL_2348350, EPI_ISL_2348339, EPI_ISL_2348358, EPI_ISL_2348215, EPI_ISL_2348197, EPI_ISL_2348359, EPI_ISL_2348314, EPI_ISL_2348206, EPI_ISL_2348192, EPI_ISL_2348230, EPI_ISL_2348403, EPI_ISL_2348249, EPI_ISL_2348404, EPI_ISL_2348355, EPI_ISL_2348214, EPI_ISL_2348332, EPI_ISL_2348413, EPI_ISL_2348198, EPI_ISL_2348329, EPI_ISL_2348299, EPI_ISL_2348319, EPI_ISL_2348453, EPI_ISL_2348305, EPI_ISL_2348248, EPI_ISL_2348463, EPI_ISL_2346535, EPI_ISL_2346621, EPI_ISL_2346630, EPI_ISL_2346628, EPI_ISL_2346511, EPI_ISL_2346536, EPI_ISL_2346476, EPI_ISL_2346712, EPI_ISL_2346579, EPI_ISL_2346596, EPI_ISL_2346694, EPI_ISL_2346496, EPI_ISL_2346539, EPI_ISL_2346681, EPI_ISL_2346641, EPI_ISL_2346612, EPI_ISL_2346680, EPI_ISL_2346548, EPI_ISL_2346540, EPI_ISL_2346726, EPI_ISL_2346616, EPI_ISL_2346653, EPI_ISL_2346678, EPI_ISL_2346683, EPI_ISL_2346599, EPI_ISL_2346595, EPI_ISL_2346590, EPI_ISL_2346589, EPI_ISL_2346513, EPI_ISL_2346490, EPI_ISL_2346577, EPI_ISL_2346473, EPI_ISL_2346558, EPI_ISL_2346587, EPI_ISL_2346671, EPI_ISL_2346632, EPI_ISL_2346697, EPI_ISL_2346562, EPI_ISL_2346704, EPI_ISL_2346727, EPI_ISL_2346581, EPI_ISL_2346626, EPI_ISL_2346551, EPI_ISL_2346716, EPI_ISL_2346638, EPI_ISL_2346553, EPI_ISL_2346614, EPI_ISL_2346708, EPI_ISL_2346549, EPI_ISL_2346670, EPI_ISL_2346486, EPI_ISL_2346560, EPI_ISL_2346617, EPI_ISL_2346717, EPI_ISL_2346507, EPI_ISL_2346533, EPI_ISL_2346477, EPI_ISL_2346586, EPI_ISL_2346673, EPI_ISL_2346480, EPI_ISL_2346686, EPI_ISL_2346472, EPI_ISL_2346718, EPI_ISL_2346677, EPI_ISL_2346550, EPI_ISL_2346565, EPI_ISL_2346724, EPI_ISL_2346707, EPI_ISL_2346574, EPI_ISL_2346642, EPI_ISL_2346615, EPI_ISL_2346665, EPI_ISL_2346538, EPI_ISL_2346658, EPI_ISL_2346575, EPI_ISL_2346607, EPI_ISL_2346702, EPI_ISL_2346505, EPI_ISL_2346488, EPI_ISL_2346580, EPI_ISL_2346662, EPI_ISL_2346594, EPI_ISL_2346706, EPI_ISL_2346582, EPI_ISL_2346561, EPI_ISL_2346546, EPI_ISL_2346696, EPI_ISL_2346479, EPI_ISL_2346525, EPI_ISL_2346491, EPI_ISL_2346645, EPI_ISL_2346664, EPI_ISL_2346649, EPI_ISL_2346584, EPI_ISL_2346500, EPI_ISL_2346604, EPI_ISL_2346530, EPI_ISL_2346578, EPI_ISL_2346600, EPI_ISL_2346481, EPI_ISL_2346566, EPI_ISL_2346647, EPI_ISL_2346699, EPI_ISL_2346689, EPI_ISL_2346648, EPI_ISL_2346713, EPI_ISL_2346529, EPI_ISL_2346691, EPI_ISL_2346685, EPI_ISL_2346625, EPI_ISL_2346608, EPI_ISL_2346720, EPI_ISL_2346598, EPI_ISL_2346682, EPI_ISL_2346503, EPI_ISL_2346693, EPI_ISL_2346527, EPI_ISL_2346542, EPI_ISL_2346510, EPI_ISL_2346610, EPI_ISL_2346576, EPI_ISL_2346552, EPI_ISL_2346568, EPI_ISL_2346679, EPI_ISL_2346583, EPI_ISL_2346563, EPI_ISL_2346667, EPI_ISL_2346601, EPI_ISL_2346710, EPI_ISL_2346531, EPI_ISL_2346512, EPI_ISL_2346506, EPI_ISL_2346484, EPI_ISL_2346640, EPI_ISL_2346688, EPI_ISL_2346695, EPI_ISL_2346493, EPI_ISL_2346701, EPI_ISL_2346489, EPI_ISL_2346519, EPI_ISL_2346611, EPI_ISL_2346521, EPI_ISL_2346534, EPI_ISL_2346532, EPI_ISL_2346623, EPI_ISL_2346585, EPI_ISL_2346657, EPI_ISL_2346547, EPI_ISL_2346654, EPI_ISL_2346631, EPI_ISL_2346573, EPI_ISL_2347953, EPI_ISL_2348062, EPI_ISL_2347966, EPI_ISL_2347935, EPI_ISL_2348042, EPI_ISL_2347961, EPI_ISL_2348020, EPI_ISL_2348010, EPI_ISL_2348050, EPI_ISL_2347923, EPI_ISL_2347898, EPI_ISL_2347975, EPI_ISL_2348096, EPI_ISL_2347883, EPI_ISL_2348157, EPI_ISL_2348040, EPI_ISL_2347895, EPI_ISL_2348028, EPI_ISL_2348105, EPI_ISL_2347886, EPI_ISL_2347934, EPI_ISL_2347874, EPI_ISL_2348033, EPI_ISL_2348134, EPI_ISL_2347882, EPI_ISL_2347865, EPI_ISL_2348129, EPI_ISL_2348039, EPI_ISL_2348151, EPI_ISL_2348181, EPI_ISL_2347948, EPI_ISL_2347920, EPI_ISL_2348171, EPI_ISL_2347878, EPI_ISL_2347971, EPI_ISL_2347936, EPI_ISL_2348071, EPI_ISL_2348112, EPI_ISL_2348103, EPI_ISL_2348074, EPI_ISL_2348168, EPI_ISL_2348015, EPI_ISL_2347939, EPI_ISL_2348122, EPI_ISL_2347909, EPI_ISL_2347943, EPI_ISL_2347951, EPI_ISL_2348149, EPI_ISL_2348035, EPI_ISL_2348152, EPI_ISL_2347937, EPI_ISL_2348163, EPI_ISL_2348173, EPI_ISL_2347879, EPI_ISL_2348082, EPI_ISL_2347996, EPI_ISL_2347946, EPI_ISL_2348088, EPI_ISL_2347933, EPI_ISL_2347955, EPI_ISL_2348019, EPI_ISL_2348017, EPI_ISL_2348132, EPI_ISL_2348127, EPI_ISL_2348063, EPI_ISL_2347903, EPI_ISL_2348093, EPI_ISL_2348081, EPI_ISL_2347944, EPI_ISL_2348068, EPI_ISL_2347976, EPI_ISL_2348041, EPI_ISL_2348022, EPI_ISL_2347987, EPI_ISL_2348051, EPI_ISL_2348130, EPI_ISL_2348011, EPI_ISL_2347992, EPI_ISL_2347301, EPI_ISL_2347262, EPI_ISL_2347168, EPI_ISL_2347313, EPI_ISL_2347256, EPI_ISL_2347189, EPI_ISL_2347114, EPI_ISL_2347207, EPI_ISL_2347227, EPI_ISL_2347187, EPI_ISL_2347128, EPI_ISL_2347091, EPI_ISL_2347145, EPI_ISL_2347232, EPI_ISL_2347276, EPI_ISL_2347096, EPI_ISL_2347121, EPI_ISL_2347273, EPI_ISL_2347298, EPI_ISL_2347281, EPI_ISL_2347151, EPI_ISL_2347144, EPI_ISL_2347264, EPI_ISL_2347230, EPI_ISL_2347286, EPI_ISL_2347222, EPI_ISL_2347157, EPI_ISL_2347284, EPI_ISL_2347297, EPI_ISL_2347098, EPI_ISL_2347250, EPI_ISL_2347171, EPI_ISL_2347242, EPI_ISL_2347150, EPI_ISL_2347332, EPI_ISL_2347270, EPI_ISL_2347290, EPI_ISL_2347293, EPI_ISL_2347162, EPI_ISL_2347156, EPI_ISL_2347104, EPI_ISL_2347212, EPI_ISL_2347117, EPI_ISL_2347228, EPI_ISL_2347216, EPI_ISL_2347296, EPI_ISL_2347211, EPI_ISL_2347221, EPI_ISL_2347099, EPI_ISL_2347108, EPI_ISL_2347306, EPI_ISL_2347247, EPI_ISL_2347116, EPI_ISL_2347138, EPI_ISL_2347277, EPI_ISL_2347106, EPI_ISL_2347174, EPI_ISL_2347314, EPI_ISL_2347133, EPI_ISL_2347194, EPI_ISL_2347165, EPI_ISL_2347131, EPI_ISL_2347164, EPI_ISL_2347122, EPI_ISL_2347325, EPI_ISL_2347304, EPI_ISL_2347094, EPI_ISL_2347272, EPI_ISL_2347237, EPI_ISL_2347238, EPI_ISL_2347327, EPI_ISL_2347112, EPI_ISL_2347155, EPI_ISL_2347149, EPI_ISL_2347254, EPI_ISL_2347147, EPI_ISL_2347233, EPI_ISL_2347258, EPI_ISL_2347226, EPI_ISL_2347193, EPI_ISL_2347310, EPI_ISL_2347312, EPI_ISL_2347163, EPI_ISL_2347141, EPI_ISL_2347279, EPI_ISL_2347243, EPI_ISL_2347169, EPI_ISL_2347206, EPI_ISL_2347126, EPI_ISL_2347214, EPI_ISL_2347100, EPI_ISL_2347205, EPI_ISL_2347105, EPI_ISL_2347181, EPI_ISL_2347283, EPI_ISL_2347259, EPI_ISL_2347198, EPI_ISL_2347326, EPI_ISL_2347201, EPI_ISL_2347119, EPI_ISL_2347182, EPI_ISL_2347142, EPI_ISL_2347170, EPI_ISL_2347185, EPI_ISL_2347234, EPI_ISL_2347329, EPI_ISL_2347191, EPI_ISL_2347251, EPI_ISL_2347153, EPI_ISL_2347307, EPI_ISL_2347318, EPI_ISL_2347180, EPI_ISL_2347135, EPI_ISL_2347275, EPI_ISL_2347239, EPI_ISL_2347130, EPI_ISL_2347278, EPI_ISL_2347218, EPI_ISL_2347208, EPI_ISL_2347160, EPI_ISL_2347330, EPI_ISL_2347110, EPI_ISL_2347134, EPI_ISL_2347125, EPI_ISL_2347204, EPI_ISL_2347137, EPI_ISL_2347225, EPI_ISL_2347241, EPI_ISL_2347303, EPI_ISL_2347190, EPI_ISL_2347224, EPI_ISL_2347127, EPI_ISL_2347311, EPI_ISL_2347263, EPI_ISL_2347176, EPI_ISL_2347287, EPI_ISL_2347324, EPI_ISL_2347184, EPI_ISL_2347271, EPI_ISL_2347175, EPI_ISL_2347118, EPI_ISL_2347269, EPI_ISL_2347143, EPI_ISL_2347282, EPI_ISL_2347103, EPI_ISL_2347132, EPI_ISL_2347274, EPI_ISL_2347317, EPI_ISL_2347260, EPI_ISL_2347255, EPI_ISL_2347152, EPI_ISL_2347093, EPI_ISL_2347289, EPI_ISL_2347166, EPI_ISL_2347253, EPI_ISL_2347280, EPI_ISL_2347261, EPI_ISL_2347148, EPI_ISL_2347240, EPI_ISL_2347089, EPI_ISL_2347244, EPI_ISL_2347107, EPI_ISL_2347300, EPI_ISL_2347161, EPI_ISL_2347095, EPI_ISL_2347249, EPI_ISL_2347092, EPI_ISL_2347320, EPI_ISL_2347308, EPI_ISL_2347229, EPI_ISL_2347305, EPI_ISL_2347266, EPI_ISL_2347154, EPI_ISL_2347097, EPI_ISL_2347236, EPI_ISL_2347113, EPI_ISL_2347090, EPI_ISL_2347197, EPI_ISL_2347294, EPI_ISL_2347129, EPI_ISL_2347124, EPI_ISL_2347235, EPI_ISL_2347210, EPI_ISL_2347183, EPI_ISL_2347159, EPI_ISL_2347188, EPI_ISL_2347101, EPI_ISL_2347309, EPI_ISL_2347319, EPI_ISL_2347177, EPI_ISL_2347321, EPI_ISL_2347292, EPI_ISL_2347220, EPI_ISL_2347315, EPI_ISL_2347213, EPI_ISL_2347333, EPI_ISL_2347088, EPI_ISL_2347265, EPI_ISL_2347245, EPI_ISL_2347328, EPI_ISL_2347139, EPI_ISL_2347111, EPI_ISL_2347196, EPI_ISL_2347199, EPI_ISL_2347158, EPI_ISL_2347288, EPI_ISL_2347299, EPI_ISL_2347302, EPI_ISL_2347331, EPI_ISL_2347195, EPI_ISL_2347123, EPI_ISL_2347219, EPI_ISL_2347203, EPI_ISL_2347223, EPI_ISL_2347209, EPI_ISL_2347102, EPI_ISL_2347202, EPI_ISL_2347178, EPI_ISL_2347246, EPI_ISL_2347295, EPI_ISL_2347316, EPI_ISL_2347217, EPI_ISL_2347257, EPI_ISL_2347173, EPI_ISL_2347248, EPI_ISL_2347109, EPI_ISL_2347167, EPI_ISL_2347146, EPI_ISL_2347322, EPI_ISL_2347120, EPI_ISL_2347136, EPI_ISL_2347215, EPI_ISL_2347231, EPI_ISL_2347140, EPI_ISL_2347291, EPI_ISL_2347115, EPI_ISL_2347252, EPI_ISL_2347172, EPI_ISL_2347323, EPI_ISL_2347186, EPI_ISL_2347285, EPI_ISL_2347388, EPI_ISL_2347462, EPI_ISL_2347437, EPI_ISL_2347411, EPI_ISL_2347412, EPI_ISL_2347571, EPI_ISL_559734, EPI_ISL_559740, EPI_ISL_559733, EPI_ISL_559706, EPI_ISL_559724, EPI_ISL_559670, EPI_ISL_559287, EPI_ISL_559264, EPI_ISL_559017, EPI_ISL_558283, EPI_ISL_558237, EPI_ISL_557843, EPI_ISL_557840, EPI_ISL_557885, EPI_ISL_557952, EPI_ISL_556207, EPI_ISL_557355, EPI_ISL_557379, EPI_ISL_557213, EPI_ISL_557186, EPI_ISL_557189, EPI_ISL_557238, EPI_ISL_557504, EPI_ISL_552880, EPI_ISL_554195, EPI_ISL_554281, EPI_ISL_554213, EPI_ISL_554662, EPI_ISL_554798, EPI_ISL_553084, EPI_ISL_552458, EPI_ISL_550485, EPI_ISL_552157, EPI_ISL_552106, EPI_ISL_552306, EPI_ISL_552240, EPI_ISL_549861, EPI_ISL_549829, EPI_ISL_550069, EPI_ISL_551218, EPI_ISL_551007, EPI_ISL_551092, EPI_ISL_551001, EPI_ISL_550849, EPI_ISL_550983, EPI_ISL_551013, EPI_ISL_566986, EPI_ISL_566951, EPI_ISL_601667, EPI_ISL_601652, EPI_ISL_581366, EPI_ISL_581149, EPI_ISL_589567, EPI_ISL_589334, EPI_ISL_589262, EPI_ISL_589130, EPI_ISL_589050, EPI_ISL_589184, EPI_ISL_599888, EPI_ISL_599948, EPI_ISL_600056, EPI_ISL_599845, EPI_ISL_598606, EPI_ISL_598821, EPI_ISL_598667, EPI_ISL_598638, EPI_ISL_709947, EPI_ISL_598331, EPI_ISL_598249, EPI_ISL_598433, EPI_ISL_598408, EPI_ISL_598436, EPI_ISL_598330, EPI_ISL_598361, EPI_ISL_598305, EPI_ISL_709944, EPI_ISL_608748, EPI_ISL_608834, EPI_ISL_709945, EPI_ISL_709943, EPI_ISL_709946, EPI_ISL_709938, EPI_ISL_709937, EPI_ISL_709940, EPI_ISL_709939, EPI_ISL_709941, EPI_ISL_606654, EPI_ISL_709936, EPI_ISL_606516, EPI_ISL_606314, EPI_ISL_606462, EPI_ISL_606797, EPI_ISL_606311, EPI_ISL_607516, EPI_ISL_607461, EPI_ISL_607550, EPI_ISL_607587, EPI_ISL_607572, EPI_ISL_607579, EPI_ISL_606415, EPI_ISL_607448, EPI_ISL_606402, EPI_ISL_606608, EPI_ISL_606524, EPI_ISL_709933, EPI_ISL_606588, EPI_ISL_709934, EPI_ISL_709932, EPI_ISL_606353, EPI_ISL_709935, EPI_ISL_756377, EPI_ISL_644087, EPI_ISL_709929, EPI_ISL_709928, EPI_ISL_709931, EPI_ISL_644091, EPI_ISL_644092, EPI_ISL_709926, EPI_ISL_709925, EPI_ISL_709927, EPI_ISL_623515, EPI_ISL_623313, EPI_ISL_644088, EPI_ISL_644089, EPI_ISL_644090, EPI_ISL_623214, EPI_ISL_623456, EPI_ISL_623259, EPI_ISL_623298, EPI_ISL_623602, EPI_ISL_623522, EPI_ISL_623428, EPI_ISL_623311, EPI_ISL_623484, EPI_ISL_631090, EPI_ISL_631102, EPI_ISL_644120, EPI_ISL_644119, EPI_ISL_644116, EPI_ISL_644114, EPI_ISL_644062, EPI_ISL_644058, EPI_ISL_644054, EPI_ISL_644055, EPI_ISL_644057, EPI_ISL_630249, EPI_ISL_644068, EPI_ISL_644053, EPI_ISL_644063, EPI_ISL_644061, EPI_ISL_644060, EPI_ISL_634341, EPI_ISL_634483, EPI_ISL_644059, EPI_ISL_643988, EPI_ISL_634406, EPI_ISL_643990, EPI_ISL_634385, EPI_ISL_629199, EPI_ISL_629512, EPI_ISL_709916, EPI_ISL_709923, EPI_ISL_629580, EPI_ISL_709920, EPI_ISL_709918, EPI_ISL_709921, EPI_ISL_709917, EPI_ISL_709919, EPI_ISL_709922, EPI_ISL_644056, EPI_ISL_644065, EPI_ISL_644052, EPI_ISL_629590, EPI_ISL_709924, EPI_ISL_629526, EPI_ISL_629409, EPI_ISL_709915, EPI_ISL_629219, EPI_ISL_644078, EPI_ISL_644073, EPI_ISL_644070, EPI_ISL_644077, EPI_ISL_643985, EPI_ISL_634465, EPI_ISL_634376, EPI_ISL_634384, EPI_ISL_634266, EPI_ISL_644076, EPI_ISL_644072, EPI_ISL_630219, EPI_ISL_634499, EPI_ISL_643984, EPI_ISL_643986, EPI_ISL_634428, EPI_ISL_644066, EPI_ISL_644064, EPI_ISL_643991, EPI_ISL_630191, EPI_ISL_644067, EPI_ISL_644071, EPI_ISL_644081, EPI_ISL_644082, EPI_ISL_644079, EPI_ISL_629592, EPI_ISL_629490, EPI_ISL_644086, EPI_ISL_644083, EPI_ISL_644085, EPI_ISL_644075, EPI_ISL_644069, EPI_ISL_629138, EPI_ISL_644074, EPI_ISL_629245, EPI_ISL_644084, EPI_ISL_644080, EPI_ISL_629727, EPI_ISL_643983, EPI_ISL_709911, EPI_ISL_709913, EPI_ISL_643989, EPI_ISL_709912, EPI_ISL_643987, EPI_ISL_642781, EPI_ISL_642801, EPI_ISL_642833, EPI_ISL_642886, EPI_ISL_643036, EPI_ISL_643037, EPI_ISL_642949, EPI_ISL_642951, EPI_ISL_642803, EPI_ISL_642843, EPI_ISL_642904, EPI_ISL_642783, EPI_ISL_642799, EPI_ISL_642873, EPI_ISL_642920, EPI_ISL_642923, EPI_ISL_642947, EPI_ISL_643039, EPI_ISL_642955, EPI_ISL_642896, EPI_ISL_642809, EPI_ISL_642890, EPI_ISL_642969, EPI_ISL_642893, EPI_ISL_642901, EPI_ISL_642780, EPI_ISL_642775, EPI_ISL_642782, EPI_ISL_643041, EPI_ISL_642837, EPI_ISL_642842, EPI_ISL_642805, EPI_ISL_643020, EPI_ISL_642868, EPI_ISL_642794, EPI_ISL_643006, EPI_ISL_643033, EPI_ISL_643002, EPI_ISL_642965, EPI_ISL_643040, EPI_ISL_642956, EPI_ISL_642925, EPI_ISL_642817, EPI_ISL_642957, EPI_ISL_642819, EPI_ISL_642972, EPI_ISL_642982, EPI_ISL_642795, EPI_ISL_642820, EPI_ISL_642934, EPI_ISL_643007, EPI_ISL_642898, EPI_ISL_643013, EPI_ISL_642825, EPI_ISL_642874, EPI_ISL_642773, EPI_ISL_649550, EPI_ISL_642938, EPI_ISL_642996, EPI_ISL_642932, EPI_ISL_642822, EPI_ISL_642991, EPI_ISL_642867, EPI_ISL_642948, EPI_ISL_642900, EPI_ISL_642844, EPI_ISL_642981, EPI_ISL_643021, EPI_ISL_709910, EPI_ISL_642765, EPI_ISL_642919, EPI_ISL_642961, EPI_ISL_642936, EPI_ISL_642903, EPI_ISL_642788, EPI_ISL_642909, EPI_ISL_642958, EPI_ISL_642767, EPI_ISL_642944, EPI_ISL_642776, EPI_ISL_709909, EPI_ISL_642764, EPI_ISL_642778, EPI_ISL_642790, EPI_ISL_643008, EPI_ISL_642912, EPI_ISL_642769, EPI_ISL_642808, EPI_ISL_642988, EPI_ISL_642772, EPI_ISL_642983, EPI_ISL_643014, EPI_ISL_642829, EPI_ISL_642918, EPI_ISL_642880, EPI_ISL_642984, EPI_ISL_642836, EPI_ISL_642878, EPI_ISL_642877, EPI_ISL_642921, EPI_ISL_642902, EPI_ISL_642994, EPI_ISL_643042, EPI_ISL_642875, EPI_ISL_649555, EPI_ISL_642812, EPI_ISL_642774, EPI_ISL_642771, EPI_ISL_642824, EPI_ISL_643043, EPI_ISL_642928, EPI_ISL_642973, EPI_ISL_643010, EPI_ISL_642894, EPI_ISL_643022, EPI_ISL_642858, EPI_ISL_642864, EPI_ISL_642929, EPI_ISL_642857, EPI_ISL_642960, EPI_ISL_642911, EPI_ISL_642806, EPI_ISL_642860, EPI_ISL_643003, EPI_ISL_642838, EPI_ISL_643034, EPI_ISL_642884, EPI_ISL_642998, EPI_ISL_709908, EPI_ISL_642835, EPI_ISL_642856, EPI_ISL_642967, EPI_ISL_709906, EPI_ISL_642995, EPI_ISL_642859, EPI_ISL_649551, EPI_ISL_709907, EPI_ISL_642943, EPI_ISL_642807, EPI_ISL_642872, EPI_ISL_642924, EPI_ISL_642791, EPI_ISL_643038, EPI_ISL_642798, EPI_ISL_643004, EPI_ISL_643035, EPI_ISL_642950, EPI_ISL_642846, EPI_ISL_642850, EPI_ISL_643029, EPI_ISL_642826, EPI_ISL_642933, EPI_ISL_642802, EPI_ISL_642879, EPI_ISL_642897, EPI_ISL_642863, EPI_ISL_642990, EPI_ISL_642946, EPI_ISL_642865, EPI_ISL_642985, EPI_ISL_642908, EPI_ISL_642954, EPI_ISL_642971, EPI_ISL_642891, EPI_ISL_642876, EPI_ISL_642976, EPI_ISL_642796, EPI_ISL_642993, EPI_ISL_642787, EPI_ISL_642821, EPI_ISL_642811, EPI_ISL_642935, EPI_ISL_642763, EPI_ISL_642930, EPI_ISL_642762, EPI_ISL_643028, EPI_ISL_642761, EPI_ISL_642827, EPI_ISL_642963, EPI_ISL_642792, EPI_ISL_642887, EPI_ISL_643026, EPI_ISL_642883, EPI_ISL_642779, EPI_ISL_643005, EPI_ISL_642847, EPI_ISL_642881, EPI_ISL_642848, EPI_ISL_642905, EPI_ISL_642914, EPI_ISL_643001, EPI_ISL_642939, EPI_ISL_642931, EPI_ISL_642814, EPI_ISL_642899, EPI_ISL_642869, EPI_ISL_643030, EPI_ISL_642849, EPI_ISL_642830, EPI_ISL_649553, EPI_ISL_642888, EPI_ISL_642892, EPI_ISL_643011, EPI_ISL_642770, EPI_ISL_642813, EPI_ISL_642840, EPI_ISL_643018, EPI_ISL_642915, EPI_ISL_642987, EPI_ISL_642851, EPI_ISL_642970, EPI_ISL_642926, EPI_ISL_642917, EPI_ISL_649554, EPI_ISL_642852, EPI_ISL_642882, EPI_ISL_649552, EPI_ISL_642815, EPI_ISL_642885, EPI_ISL_642831, EPI_ISL_642866, EPI_ISL_642980, EPI_ISL_642992, EPI_ISL_642841, EPI_ISL_642986, EPI_ISL_642910, EPI_ISL_642797, EPI_ISL_642889, EPI_ISL_642768, EPI_ISL_643031, EPI_ISL_642959, EPI_ISL_642907, EPI_ISL_642962, EPI_ISL_643000, EPI_ISL_642861, EPI_ISL_643009, EPI_ISL_642916, EPI_ISL_642945, EPI_ISL_642793, EPI_ISL_643025, EPI_ISL_642832, EPI_ISL_643017, EPI_ISL_642777, EPI_ISL_642913, EPI_ISL_642870, EPI_ISL_642999, EPI_ISL_642906, EPI_ISL_642823, EPI_ISL_642989, EPI_ISL_642895, EPI_ISL_642816, EPI_ISL_642766, EPI_ISL_642834, EPI_ISL_643015, EPI_ISL_642804, EPI_ISL_642784, EPI_ISL_642964, EPI_ISL_642862, EPI_ISL_642974, EPI_ISL_642810, EPI_ISL_642800, EPI_ISL_642818, EPI_ISL_642789, EPI_ISL_642922, EPI_ISL_642978, EPI_ISL_643012, EPI_ISL_642937, EPI_ISL_642940, EPI_ISL_642855, EPI_ISL_643032, EPI_ISL_642966, EPI_ISL_642786, EPI_ISL_642979, EPI_ISL_642941, EPI_ISL_643024, EPI_ISL_642975, EPI_ISL_643016, EPI_ISL_642968, EPI_ISL_642839, EPI_ISL_643019, EPI_ISL_642953, EPI_ISL_642927, EPI_ISL_642785, EPI_ISL_642854, EPI_ISL_642853, EPI_ISL_642828, EPI_ISL_642997, EPI_ISL_642977, EPI_ISL_649548, EPI_ISL_643023, EPI_ISL_642952, EPI_ISL_642845, EPI_ISL_643027, EPI_ISL_709905, EPI_ISL_662646, EPI_ISL_662640, EPI_ISL_658853, EPI_ISL_658889, EPI_ISL_658915, EPI_ISL_658981, EPI_ISL_658810, EPI_ISL_658937, EPI_ISL_658991, EPI_ISL_658967, EPI_ISL_658762, EPI_ISL_658782, EPI_ISL_658854, EPI_ISL_659006, EPI_ISL_658962, EPI_ISL_658766, EPI_ISL_658842, EPI_ISL_658823, EPI_ISL_658850, EPI_ISL_659047, EPI_ISL_658978, EPI_ISL_658952, EPI_ISL_659016, EPI_ISL_658751, EPI_ISL_658884, EPI_ISL_658831, EPI_ISL_659043, EPI_ISL_659027, EPI_ISL_659074, EPI_ISL_658840, EPI_ISL_659062, EPI_ISL_658939, EPI_ISL_659042, EPI_ISL_658990, EPI_ISL_658973, EPI_ISL_659036, EPI_ISL_658785, EPI_ISL_659031, EPI_ISL_658839, EPI_ISL_659002, EPI_ISL_658806, EPI_ISL_658940, EPI_ISL_658964, EPI_ISL_659035, EPI_ISL_658843, EPI_ISL_658820, EPI_ISL_658784, EPI_ISL_658822, EPI_ISL_658857, EPI_ISL_659010, EPI_ISL_658758, EPI_ISL_658801, EPI_ISL_658887, EPI_ISL_658907, EPI_ISL_662641, EPI_ISL_659004, EPI_ISL_662645, EPI_ISL_662642, EPI_ISL_658918, EPI_ISL_658983, EPI_ISL_658924, EPI_ISL_658797, EPI_ISL_659015, EPI_ISL_662643, EPI_ISL_658828, EPI_ISL_658974, EPI_ISL_659069, EPI_ISL_659029, EPI_ISL_659012, EPI_ISL_658950, EPI_ISL_658882, EPI_ISL_658999, EPI_ISL_658867, EPI_ISL_658773, EPI_ISL_658927, EPI_ISL_658961, EPI_ISL_659039, EPI_ISL_658968, EPI_ISL_658798, EPI_ISL_659081, EPI_ISL_659066, EPI_ISL_658814, EPI_ISL_658792, EPI_ISL_658813, EPI_ISL_658942, EPI_ISL_659068, EPI_ISL_658929, EPI_ISL_658742, EPI_ISL_658941, EPI_ISL_658746, EPI_ISL_658956, EPI_ISL_658761, EPI_ISL_659057, EPI_ISL_658848, EPI_ISL_658747, EPI_ISL_658958, EPI_ISL_658869, EPI_ISL_659044, EPI_ISL_658910, EPI_ISL_659087, EPI_ISL_658934, EPI_ISL_658856, EPI_ISL_658986, EPI_ISL_658811, EPI_ISL_658826, EPI_ISL_658960, EPI_ISL_659067, EPI_ISL_659089, EPI_ISL_658825, EPI_ISL_658849, EPI_ISL_659049, EPI_ISL_658774, EPI_ISL_658992, EPI_ISL_658988, EPI_ISL_659022, EPI_ISL_658949, EPI_ISL_659024, EPI_ISL_659060, EPI_ISL_658862, EPI_ISL_658943, EPI_ISL_659048, EPI_ISL_658902, EPI_ISL_658778, EPI_ISL_658799, EPI_ISL_662638, EPI_ISL_658965, EPI_ISL_658805, EPI_ISL_662639, EPI_ISL_659046, EPI_ISL_658993, EPI_ISL_658771, EPI_ISL_662637, EPI_ISL_658894, EPI_ISL_659038, EPI_ISL_658802, EPI_ISL_658861, EPI_ISL_658917, EPI_ISL_658926, EPI_ISL_658972, EPI_ISL_659059, EPI_ISL_658790, EPI_ISL_658982, EPI_ISL_658997, EPI_ISL_658776, EPI_ISL_658989, EPI_ISL_659063, EPI_ISL_659061, EPI_ISL_659052, EPI_ISL_658859, EPI_ISL_658966, EPI_ISL_658783, EPI_ISL_659020, EPI_ISL_658830, EPI_ISL_659078, EPI_ISL_659058, EPI_ISL_659051, EPI_ISL_658786, EPI_ISL_662644, EPI_ISL_709903, EPI_ISL_709904, EPI_ISL_658890, EPI_ISL_658860, EPI_ISL_658808, EPI_ISL_659086, EPI_ISL_658998, EPI_ISL_659092, EPI_ISL_658841, EPI_ISL_658945, EPI_ISL_659055, EPI_ISL_658969, EPI_ISL_658835, EPI_ISL_658932, EPI_ISL_658770, EPI_ISL_658748, EPI_ISL_658796, EPI_ISL_659030, EPI_ISL_658757, EPI_ISL_658911, EPI_ISL_659075, EPI_ISL_658858, EPI_ISL_659095, EPI_ISL_658946, EPI_ISL_658987, EPI_ISL_658892, EPI_ISL_658920, EPI_ISL_658953, EPI_ISL_658741, EPI_ISL_658779, EPI_ISL_658903, EPI_ISL_658844, EPI_ISL_658794, EPI_ISL_659065, EPI_ISL_658872, EPI_ISL_658906, EPI_ISL_658819, EPI_ISL_658898, EPI_ISL_658975, EPI_ISL_659064, EPI_ISL_658815, EPI_ISL_658944, EPI_ISL_658874, EPI_ISL_658824, EPI_ISL_658743, EPI_ISL_658818, EPI_ISL_659003, EPI_ISL_658845, EPI_ISL_658984, EPI_ISL_658977, EPI_ISL_658793, EPI_ISL_658897, EPI_ISL_658895, EPI_ISL_658832, EPI_ISL_658827, EPI_ISL_659008, EPI_ISL_658938, EPI_ISL_658928, EPI_ISL_658812, EPI_ISL_658955, EPI_ISL_658821, EPI_ISL_658935, EPI_ISL_658879, EPI_ISL_659026, EPI_ISL_659001, EPI_ISL_658855, EPI_ISL_658847, EPI_ISL_658804, EPI_ISL_659014, EPI_ISL_658908, EPI_ISL_658851, EPI_ISL_659033, EPI_ISL_659041, EPI_ISL_659096, EPI_ISL_658871, EPI_ISL_659085, EPI_ISL_658876, EPI_ISL_658947, EPI_ISL_658749, EPI_ISL_658817, EPI_ISL_658980, EPI_ISL_658957, EPI_ISL_659013, EPI_ISL_658834, EPI_ISL_659088, EPI_ISL_659023, EPI_ISL_659034, EPI_ISL_659056, EPI_ISL_658754, EPI_ISL_658780, EPI_ISL_659009, EPI_ISL_658772, EPI_ISL_658922, EPI_ISL_659032, EPI_ISL_658789, EPI_ISL_658985, EPI_ISL_658951, EPI_ISL_658803, EPI_ISL_658791, EPI_ISL_658777, EPI_ISL_658755, EPI_ISL_659037, EPI_ISL_659021, EPI_ISL_658765, EPI_ISL_658994, EPI_ISL_645369, EPI_ISL_645383, EPI_ISL_645441, EPI_ISL_645243, EPI_ISL_645241, EPI_ISL_645263, EPI_ISL_645244, EPI_ISL_645513, EPI_ISL_645324, EPI_ISL_645405, EPI_ISL_645285, EPI_ISL_645424, EPI_ISL_645518, EPI_ISL_645393, EPI_ISL_645374, EPI_ISL_645329, EPI_ISL_645226, EPI_ISL_645395, EPI_ISL_645367, EPI_ISL_645308, EPI_ISL_645477, EPI_ISL_645327, EPI_ISL_645391, EPI_ISL_645300, EPI_ISL_645453, EPI_ISL_645520, EPI_ISL_645319, EPI_ISL_645221, EPI_ISL_645399, EPI_ISL_645438, EPI_ISL_645489, EPI_ISL_645360, EPI_ISL_645406, EPI_ISL_645421, EPI_ISL_645354, EPI_ISL_645302, EPI_ISL_645264, EPI_ISL_645345, EPI_ISL_645375, EPI_ISL_645296, EPI_ISL_645517, EPI_ISL_649362, EPI_ISL_649479, EPI_ISL_649255, EPI_ISL_649192, EPI_ISL_649405, EPI_ISL_649424, EPI_ISL_649386, EPI_ISL_649283, EPI_ISL_649205, EPI_ISL_649320, EPI_ISL_658027, EPI_ISL_658026, EPI_ISL_658044, EPI_ISL_657928, EPI_ISL_657836, EPI_ISL_657772, EPI_ISL_657848, EPI_ISL_658053, EPI_ISL_658021, EPI_ISL_657954, EPI_ISL_657988, EPI_ISL_658058, EPI_ISL_657995, EPI_ISL_657950, EPI_ISL_658006, EPI_ISL_657820, EPI_ISL_658059, EPI_ISL_657955, EPI_ISL_658051, EPI_ISL_657981, EPI_ISL_657814, EPI_ISL_657717, EPI_ISL_657905, EPI_ISL_657729, EPI_ISL_658023, EPI_ISL_657892, EPI_ISL_657844, EPI_ISL_657913, EPI_ISL_657915, EPI_ISL_657748, EPI_ISL_657718, EPI_ISL_657761, EPI_ISL_657970, EPI_ISL_657963, EPI_ISL_657781, EPI_ISL_657773, EPI_ISL_657800, EPI_ISL_657918, EPI_ISL_658038, EPI_ISL_657797, EPI_ISL_657997, EPI_ISL_657796, EPI_ISL_657932, EPI_ISL_657870, EPI_ISL_658057, EPI_ISL_657743, EPI_ISL_657730, EPI_ISL_657956, EPI_ISL_657722, EPI_ISL_657758, EPI_ISL_657827, EPI_ISL_657859, EPI_ISL_657823, EPI_ISL_657972, EPI_ISL_658042, EPI_ISL_657794, EPI_ISL_657959, EPI_ISL_657906, EPI_ISL_662633, EPI_ISL_657755, EPI_ISL_658060, EPI_ISL_657843, EPI_ISL_657757, EPI_ISL_657822, EPI_ISL_657768, EPI_ISL_657753, EPI_ISL_657971, EPI_ISL_657715, EPI_ISL_657741, EPI_ISL_657975, EPI_ISL_657740, EPI_ISL_657865, EPI_ISL_657984, EPI_ISL_658040, EPI_ISL_657774, EPI_ISL_657735, EPI_ISL_657944, EPI_ISL_657830, EPI_ISL_657923, EPI_ISL_657842, EPI_ISL_657854, EPI_ISL_658017, EPI_ISL_657872, EPI_ISL_657862, EPI_ISL_657886, EPI_ISL_657719, EPI_ISL_657850, EPI_ISL_657980, EPI_ISL_657969, EPI_ISL_657982, EPI_ISL_657792, EPI_ISL_657991, EPI_ISL_657751, EPI_ISL_657861, EPI_ISL_657962, EPI_ISL_658035, EPI_ISL_657712, EPI_ISL_709900, EPI_ISL_658025, EPI_ISL_657887, EPI_ISL_657878, EPI_ISL_657929, EPI_ISL_657922, EPI_ISL_657714, EPI_ISL_657930, EPI_ISL_657948, EPI_ISL_657858, EPI_ISL_657985, EPI_ISL_657938, EPI_ISL_657752, EPI_ISL_657783, EPI_ISL_657840, EPI_ISL_657745, EPI_ISL_657919, EPI_ISL_658049, EPI_ISL_658039, EPI_ISL_657940, EPI_ISL_657901, EPI_ISL_658009, EPI_ISL_657785, EPI_ISL_657996, EPI_ISL_657789, EPI_ISL_657812, EPI_ISL_657927, EPI_ISL_657832, EPI_ISL_657941, EPI_ISL_709901, EPI_ISL_709899, EPI_ISL_657788, EPI_ISL_657819, EPI_ISL_657921, EPI_ISL_657716, EPI_ISL_657776, EPI_ISL_657791, EPI_ISL_657889, EPI_ISL_658022, EPI_ISL_657821, EPI_ISL_658015, EPI_ISL_658000, EPI_ISL_657898, EPI_ISL_657894, EPI_ISL_657973, EPI_ISL_658047, EPI_ISL_657784, EPI_ISL_657856, EPI_ISL_657770, EPI_ISL_657869, EPI_ISL_657779, EPI_ISL_657916, EPI_ISL_658005, EPI_ISL_658002, EPI_ISL_658018, EPI_ISL_657835, EPI_ISL_657879, EPI_ISL_657733, EPI_ISL_657829, EPI_ISL_657999, EPI_ISL_658050, EPI_ISL_657808, EPI_ISL_657811, EPI_ISL_657734, EPI_ISL_657775, EPI_ISL_658004, EPI_ISL_657961, EPI_ISL_657925, EPI_ISL_657979, EPI_ISL_657732, EPI_ISL_657965, EPI_ISL_657993, EPI_ISL_657777, EPI_ISL_657977, EPI_ISL_657738, EPI_ISL_657958, EPI_ISL_657874, EPI_ISL_657778, EPI_ISL_657727, EPI_ISL_657742, EPI_ISL_658016, EPI_ISL_657910, EPI_ISL_657591, EPI_ISL_657457, EPI_ISL_657593, EPI_ISL_657584, EPI_ISL_657568, EPI_ISL_657459, EPI_ISL_657571, EPI_ISL_657446, EPI_ISL_657472, EPI_ISL_657381, EPI_ISL_657488, EPI_ISL_657532, EPI_ISL_657542, EPI_ISL_657644, EPI_ISL_657361, EPI_ISL_657509, EPI_ISL_657615, EPI_ISL_658003, EPI_ISL_657414, EPI_ISL_657665, EPI_ISL_657491, EPI_ISL_657558, EPI_ISL_657438, EPI_ISL_657610, EPI_ISL_657581, EPI_ISL_657424, EPI_ISL_657661, EPI_ISL_657359, EPI_ISL_657555, EPI_ISL_657369, EPI_ISL_657694, EPI_ISL_657384, EPI_ISL_657440, EPI_ISL_657627, EPI_ISL_657577, EPI_ISL_657417, EPI_ISL_657401, EPI_ISL_657441, EPI_ISL_657416, EPI_ISL_657648, EPI_ISL_657706, EPI_ISL_657513, EPI_ISL_657533, EPI_ISL_657596, EPI_ISL_657554, EPI_ISL_657392, EPI_ISL_657373, EPI_ISL_657375, EPI_ISL_657462, EPI_ISL_657364, EPI_ISL_657411, EPI_ISL_657683, EPI_ISL_657682, EPI_ISL_657420, EPI_ISL_657557, EPI_ISL_657703, EPI_ISL_657430, EPI_ISL_657527, EPI_ISL_657563, EPI_ISL_657579, EPI_ISL_657494, EPI_ISL_657647, EPI_ISL_657386, EPI_ISL_657667, EPI_ISL_657705, EPI_ISL_657702, EPI_ISL_657385, EPI_ISL_657393, EPI_ISL_657371, EPI_ISL_657607, EPI_ISL_657696, EPI_ISL_657564, EPI_ISL_657583, EPI_ISL_657367, EPI_ISL_657692, EPI_ISL_657391, EPI_ISL_657616, EPI_ISL_657651, EPI_ISL_657390, EPI_ISL_657429, EPI_ISL_657608, EPI_ISL_657666, EPI_ISL_657495, EPI_ISL_657585, EPI_ISL_657505, EPI_ISL_657594, EPI_ISL_657405, EPI_ISL_657544, EPI_ISL_657490, EPI_ISL_657497, EPI_ISL_658066, EPI_ISL_658301, EPI_ISL_658219, EPI_ISL_658070, EPI_ISL_658273, EPI_ISL_658303, EPI_ISL_657487, EPI_ISL_657451, EPI_ISL_658347, EPI_ISL_658315, EPI_ISL_658283, EPI_ISL_658259, EPI_ISL_658118, EPI_ISL_658082, EPI_ISL_658265, EPI_ISL_658251, EPI_ISL_658374, EPI_ISL_658293, EPI_ISL_658087, EPI_ISL_658358, EPI_ISL_658318, EPI_ISL_658346, EPI_ISL_658094, EPI_ISL_658174, EPI_ISL_658267, EPI_ISL_658349, EPI_ISL_658112, EPI_ISL_658359, EPI_ISL_658368, EPI_ISL_658108, EPI_ISL_658132, EPI_ISL_658130, EPI_ISL_658324, EPI_ISL_658184, EPI_ISL_658217, EPI_ISL_658141, EPI_ISL_658284, EPI_ISL_658306, EPI_ISL_658344, EPI_ISL_658395, EPI_ISL_658135, EPI_ISL_658333, EPI_ISL_658113, EPI_ISL_658353, EPI_ISL_658065, EPI_ISL_658158, EPI_ISL_658165, EPI_ISL_658143, EPI_ISL_658282, EPI_ISL_658296, EPI_ISL_658269, EPI_ISL_658090, EPI_ISL_658105, EPI_ISL_658172, EPI_ISL_658137, EPI_ISL_658225, EPI_ISL_658268, EPI_ISL_658111, EPI_ISL_658369, EPI_ISL_658175, EPI_ISL_658391, EPI_ISL_658216, EPI_ISL_658338, EPI_ISL_658297, EPI_ISL_658372, EPI_ISL_658365, EPI_ISL_658354, EPI_ISL_658262, EPI_ISL_658403, EPI_ISL_658328, EPI_ISL_658230, EPI_ISL_658249, EPI_ISL_658329, EPI_ISL_709902, EPI_ISL_658173, EPI_ISL_658115, EPI_ISL_658401, EPI_ISL_658237, EPI_ISL_658091, EPI_ISL_658350, EPI_ISL_658183, EPI_ISL_658079, EPI_ISL_658319, EPI_ISL_658288, EPI_ISL_657711, EPI_ISL_657443, EPI_ISL_658378, EPI_ISL_658121, EPI_ISL_657365, EPI_ISL_658250, EPI_ISL_658117, EPI_ISL_658280, EPI_ISL_657709, EPI_ISL_657473, EPI_ISL_658342, EPI_ISL_657680, EPI_ISL_658150, EPI_ISL_657642, EPI_ISL_657413, EPI_ISL_657503, EPI_ISL_657605, EPI_ISL_657493, EPI_ISL_657396, EPI_ISL_657614, EPI_ISL_657553, EPI_ISL_657632, EPI_ISL_657639, EPI_ISL_657519, EPI_ISL_657550, EPI_ISL_657410, EPI_ISL_657663, EPI_ISL_657360, EPI_ISL_657556, EPI_ISL_657567, EPI_ISL_657428, EPI_ISL_657485, EPI_ISL_657543, EPI_ISL_657570, EPI_ISL_657382, EPI_ISL_657425, EPI_ISL_657483, EPI_ISL_657355, EPI_ISL_657400, EPI_ISL_657650, EPI_ISL_657464, EPI_ISL_657419, EPI_ISL_657512, EPI_ISL_657631, EPI_ISL_657372, EPI_ISL_657636, EPI_ISL_657370, EPI_ISL_657518, EPI_ISL_657560, EPI_ISL_657688, EPI_ISL_657480, EPI_ISL_657700, EPI_ISL_657515, EPI_ISL_657587, EPI_ISL_657611, EPI_ISL_657379, EPI_ISL_657710, EPI_ISL_657574, EPI_ISL_657510, EPI_ISL_657657, EPI_ISL_657377, EPI_ISL_657547, EPI_ISL_657500, EPI_ISL_657526, EPI_ISL_657398, EPI_ISL_657439, EPI_ISL_657602, EPI_ISL_657606, EPI_ISL_657625, EPI_ISL_657408, EPI_ISL_657535, EPI_ISL_657635, EPI_ISL_657406, EPI_ISL_657609, EPI_ISL_657453, EPI_ISL_882611, EPI_ISL_657640, EPI_ISL_657484, EPI_ISL_657662, EPI_ISL_657418, EPI_ISL_657676, EPI_ISL_657629, EPI_ISL_657681, EPI_ISL_657536, EPI_ISL_656705, EPI_ISL_657575, EPI_ISL_657589, EPI_ISL_656862, EPI_ISL_657004, EPI_ISL_656777, EPI_ISL_656965, EPI_ISL_657695, EPI_ISL_656811, EPI_ISL_657599, EPI_ISL_657486, EPI_ISL_657479, EPI_ISL_657531, EPI_ISL_656745, EPI_ISL_656982, EPI_ISL_657014, EPI_ISL_656840, EPI_ISL_656945, EPI_ISL_656976, EPI_ISL_656942, EPI_ISL_656848, EPI_ISL_656924, EPI_ISL_656746, EPI_ISL_656922, EPI_ISL_656913, EPI_ISL_656957, EPI_ISL_656961, EPI_ISL_656979, EPI_ISL_657017, EPI_ISL_656930, EPI_ISL_656962, EPI_ISL_656973, EPI_ISL_656947, EPI_ISL_656732, EPI_ISL_656920, EPI_ISL_656997, EPI_ISL_656798, EPI_ISL_656974, EPI_ISL_656829, EPI_ISL_656935, EPI_ISL_656906, EPI_ISL_662636, EPI_ISL_656808, EPI_ISL_656867, EPI_ISL_656728, EPI_ISL_656991, EPI_ISL_656789, EPI_ISL_656799, EPI_ISL_656966, EPI_ISL_656865, EPI_ISL_656958, EPI_ISL_656834, EPI_ISL_656887, EPI_ISL_656938, EPI_ISL_656892, EPI_ISL_656987, EPI_ISL_656955, EPI_ISL_656774, EPI_ISL_656733, EPI_ISL_656871, EPI_ISL_657016, EPI_ISL_656778, EPI_ISL_656980, EPI_ISL_656910, EPI_ISL_656757, EPI_ISL_656788, EPI_ISL_656932, EPI_ISL_656861, EPI_ISL_656860, EPI_ISL_656779, EPI_ISL_656810, EPI_ISL_657021, EPI_ISL_657008, EPI_ISL_656969, EPI_ISL_657026, EPI_ISL_656838, EPI_ISL_656950, EPI_ISL_656835, EPI_ISL_656744, EPI_ISL_656827, EPI_ISL_656807, EPI_ISL_656731, EPI_ISL_656846, EPI_ISL_656877, EPI_ISL_656824, EPI_ISL_657011, EPI_ISL_657003, EPI_ISL_656936, EPI_ISL_656893, EPI_ISL_656879, EPI_ISL_656841, EPI_ISL_656869, EPI_ISL_656685, EPI_ISL_657023, EPI_ISL_658257, EPI_ISL_658114, EPI_ISL_662634, EPI_ISL_658169, EPI_ISL_658180, EPI_ISL_658264, EPI_ISL_658235, EPI_ISL_658170, EPI_ISL_658210, EPI_ISL_658213, EPI_ISL_658379, EPI_ISL_658088, EPI_ISL_658102, EPI_ISL_658127, EPI_ISL_658400, EPI_ISL_658377, EPI_ISL_658222, EPI_ISL_658146, EPI_ISL_658399, EPI_ISL_658261, EPI_ISL_658068, EPI_ISL_658245, EPI_ISL_658129, EPI_ISL_658062, EPI_ISL_658140, EPI_ISL_658253, EPI_ISL_658247, EPI_ISL_658308, EPI_ISL_658322, EPI_ISL_658204, EPI_ISL_658081, EPI_ISL_658107, EPI_ISL_658067, EPI_ISL_658176, EPI_ISL_658123, EPI_ISL_658385, EPI_ISL_658185, EPI_ISL_658302, EPI_ISL_658193, EPI_ISL_658149, EPI_ISL_658255, EPI_ISL_658211, EPI_ISL_658154, EPI_ISL_658241, EPI_ISL_658339, EPI_ISL_658151, EPI_ISL_658106, EPI_ISL_658294, EPI_ISL_658357, EPI_ISL_658126, EPI_ISL_658103, EPI_ISL_658232, EPI_ISL_658243, EPI_ISL_658290, EPI_ISL_658233, EPI_ISL_658281, EPI_ISL_658298, EPI_ISL_658182, EPI_ISL_658277, EPI_ISL_658295, EPI_ISL_658145, EPI_ISL_658109, EPI_ISL_658386, EPI_ISL_658168, EPI_ISL_658205, EPI_ISL_658061, EPI_ISL_658380, EPI_ISL_658136, EPI_ISL_658152, EPI_ISL_658393, EPI_ISL_658389, EPI_ISL_658392, EPI_ISL_658384, EPI_ISL_658300, EPI_ISL_658240, EPI_ISL_658291, EPI_ISL_658254, EPI_ISL_658309, EPI_ISL_658147, EPI_ISL_658289, EPI_ISL_658244, EPI_ISL_658336, EPI_ISL_658373, EPI_ISL_658248, EPI_ISL_658325, EPI_ISL_658375, EPI_ISL_658229, EPI_ISL_658238, EPI_ISL_658155, EPI_ISL_658223, EPI_ISL_658139, EPI_ISL_673923, EPI_ISL_674149, EPI_ISL_674083, EPI_ISL_673963, EPI_ISL_674042, EPI_ISL_674051, EPI_ISL_673933, EPI_ISL_673968, EPI_ISL_674081, EPI_ISL_674090, EPI_ISL_673921, EPI_ISL_674111, EPI_ISL_674023, EPI_ISL_674063, EPI_ISL_674008, EPI_ISL_673970, EPI_ISL_673908, EPI_ISL_673978, EPI_ISL_673888, EPI_ISL_673951, EPI_ISL_674084, EPI_ISL_674070, EPI_ISL_674043, EPI_ISL_673930, EPI_ISL_674000, EPI_ISL_673927, EPI_ISL_673899, EPI_ISL_674158, EPI_ISL_674034, EPI_ISL_674101, EPI_ISL_674089, EPI_ISL_674112, EPI_ISL_674038, EPI_ISL_674048, EPI_ISL_674128, EPI_ISL_673983, EPI_ISL_673873, EPI_ISL_674134, EPI_ISL_673985, EPI_ISL_673925, EPI_ISL_674074, EPI_ISL_674032, EPI_ISL_673904, EPI_ISL_673915, EPI_ISL_673976, EPI_ISL_673878, EPI_ISL_673922, EPI_ISL_673943, EPI_ISL_674086, EPI_ISL_674144, EPI_ISL_674108, EPI_ISL_673926, EPI_ISL_673876, EPI_ISL_673974, EPI_ISL_673931, EPI_ISL_674059, EPI_ISL_674010, EPI_ISL_673957, EPI_ISL_674123, EPI_ISL_674092, EPI_ISL_674096, EPI_ISL_674017, EPI_ISL_673956, EPI_ISL_673961, EPI_ISL_673948, EPI_ISL_673881, EPI_ISL_673955, EPI_ISL_674035, EPI_ISL_674087, EPI_ISL_674056, EPI_ISL_673980, EPI_ISL_673960, EPI_ISL_673969, EPI_ISL_673895, EPI_ISL_673893, EPI_ISL_673934, EPI_ISL_673965, EPI_ISL_674025, EPI_ISL_673911, EPI_ISL_674053, EPI_ISL_674142, EPI_ISL_673939, EPI_ISL_673913, EPI_ISL_673971, EPI_ISL_673993, EPI_ISL_673975, EPI_ISL_674031, EPI_ISL_674136, EPI_ISL_673894, EPI_ISL_673874, EPI_ISL_673912, EPI_ISL_674006, EPI_ISL_673989, EPI_ISL_674029, EPI_ISL_673958, EPI_ISL_674150, EPI_ISL_673944, EPI_ISL_674116, EPI_ISL_674016, EPI_ISL_674001, EPI_ISL_674094, EPI_ISL_674121, EPI_ISL_673891, EPI_ISL_673996, EPI_ISL_673910, EPI_ISL_674107, EPI_ISL_674062, EPI_ISL_674119, EPI_ISL_673872, EPI_ISL_674028, EPI_ISL_674005, EPI_ISL_674009, EPI_ISL_673936, EPI_ISL_674013, EPI_ISL_674030, EPI_ISL_674129, EPI_ISL_674057, EPI_ISL_674124, EPI_ISL_674036, EPI_ISL_673914, EPI_ISL_674104, EPI_ISL_674015, EPI_ISL_674020, EPI_ISL_674147, EPI_ISL_674105, EPI_ISL_673984, EPI_ISL_673890, EPI_ISL_674155, EPI_ISL_673941, EPI_ISL_674110, EPI_ISL_673992, EPI_ISL_674019, EPI_ISL_674076, EPI_ISL_674156, EPI_ISL_674078, EPI_ISL_674054, EPI_ISL_673940, EPI_ISL_674154, EPI_ISL_674072, EPI_ISL_673967, EPI_ISL_674127, EPI_ISL_673887, EPI_ISL_673919, EPI_ISL_674060, EPI_ISL_673928, EPI_ISL_674071, EPI_ISL_674148, EPI_ISL_674067, EPI_ISL_674033, EPI_ISL_674077, EPI_ISL_673935, EPI_ISL_673954, EPI_ISL_673959, EPI_ISL_674097, EPI_ISL_674289, EPI_ISL_674417, EPI_ISL_674180, EPI_ISL_674395, EPI_ISL_674381, EPI_ISL_674202, EPI_ISL_674273, EPI_ISL_674256, EPI_ISL_674166, EPI_ISL_709887, EPI_ISL_709885, EPI_ISL_709888, EPI_ISL_674236, EPI_ISL_674407, EPI_ISL_674293, EPI_ISL_674290, EPI_ISL_674278, EPI_ISL_674270, EPI_ISL_674336, EPI_ISL_674473, EPI_ISL_674244, EPI_ISL_674365, EPI_ISL_674280, EPI_ISL_674212, EPI_ISL_674464, EPI_ISL_674423, EPI_ISL_674306, EPI_ISL_674450, EPI_ISL_674342, EPI_ISL_674232, EPI_ISL_674483, EPI_ISL_674315, EPI_ISL_674388, EPI_ISL_674262, EPI_ISL_674257, EPI_ISL_674449, EPI_ISL_674458, EPI_ISL_674444, EPI_ISL_674259, EPI_ISL_674309, EPI_ISL_674282, EPI_ISL_674377, EPI_ISL_674210, EPI_ISL_674480, EPI_ISL_674398, EPI_ISL_674414, EPI_ISL_674288, EPI_ISL_674333, EPI_ISL_674386, EPI_ISL_674425, EPI_ISL_674200, EPI_ISL_674335, EPI_ISL_674178, EPI_ISL_681663, EPI_ISL_674353, EPI_ISL_674373, EPI_ISL_674279, EPI_ISL_674330, EPI_ISL_674269, EPI_ISL_674239, EPI_ISL_674238, EPI_ISL_674271, EPI_ISL_674415, EPI_ISL_674430, EPI_ISL_674307, EPI_ISL_674359, EPI_ISL_674443, EPI_ISL_674275, EPI_ISL_674325, EPI_ISL_674363, EPI_ISL_675863, EPI_ISL_674410, EPI_ISL_675842, EPI_ISL_674265, EPI_ISL_674258, EPI_ISL_674481, EPI_ISL_674214, EPI_ISL_675917, EPI_ISL_675999, EPI_ISL_674440, EPI_ISL_681664, EPI_ISL_674221, EPI_ISL_675755, EPI_ISL_674426, EPI_ISL_674475, EPI_ISL_675943, EPI_ISL_674463, EPI_ISL_675928, EPI_ISL_709892, EPI_ISL_675983, EPI_ISL_675815, EPI_ISL_675801, EPI_ISL_675843, EPI_ISL_675946, EPI_ISL_675864, EPI_ISL_675824, EPI_ISL_676007, EPI_ISL_675807, EPI_ISL_675749, EPI_ISL_675844, EPI_ISL_675730, EPI_ISL_675926, EPI_ISL_675804, EPI_ISL_675893, EPI_ISL_675713, EPI_ISL_675768, EPI_ISL_675885, EPI_ISL_675780, EPI_ISL_675889, EPI_ISL_675867, EPI_ISL_675747, EPI_ISL_675836, EPI_ISL_675940, EPI_ISL_675977, EPI_ISL_675857, EPI_ISL_675984, EPI_ISL_675947, EPI_ISL_675793, EPI_ISL_675949, EPI_ISL_675851, EPI_ISL_675950, EPI_ISL_675921, EPI_ISL_676009, EPI_ISL_675888, EPI_ISL_675828, EPI_ISL_675912, EPI_ISL_675744, EPI_ISL_675831, EPI_ISL_675953, EPI_ISL_675724, EPI_ISL_675816, EPI_ISL_675741, EPI_ISL_675951, EPI_ISL_675904, EPI_ISL_675971, EPI_ISL_675838, EPI_ISL_675773, EPI_ISL_675910, EPI_ISL_675745, EPI_ISL_675914, EPI_ISL_675948, EPI_ISL_675742, EPI_ISL_675758, EPI_ISL_675805, EPI_ISL_675790, EPI_ISL_675854, EPI_ISL_675714, EPI_ISL_675877, EPI_ISL_676008, EPI_ISL_675789, EPI_ISL_675743, EPI_ISL_675795, EPI_ISL_675761, EPI_ISL_675728, EPI_ISL_675884, EPI_ISL_675856, EPI_ISL_675738, EPI_ISL_675846, EPI_ISL_675748, EPI_ISL_675967, EPI_ISL_675995, EPI_ISL_675736, EPI_ISL_681660, EPI_ISL_709891, EPI_ISL_675862, EPI_ISL_675861, EPI_ISL_675958, EPI_ISL_676003, EPI_ISL_675830, EPI_ISL_675932, EPI_ISL_675985, EPI_ISL_675905, EPI_ISL_675873, EPI_ISL_675887, EPI_ISL_675919, EPI_ISL_675733, EPI_ISL_676001, EPI_ISL_675732, EPI_ISL_675941, EPI_ISL_675731, EPI_ISL_675960, EPI_ISL_675981, EPI_ISL_675970, EPI_ISL_675955, EPI_ISL_675879, EPI_ISL_675875, EPI_ISL_675870, EPI_ISL_675840, EPI_ISL_675860, EPI_ISL_675845, EPI_ISL_675938, EPI_ISL_675797, EPI_ISL_675859, EPI_ISL_675990, EPI_ISL_675837, EPI_ISL_675832, EPI_ISL_675865, EPI_ISL_675819, EPI_ISL_675922, EPI_ISL_675769, EPI_ISL_675899, EPI_ISL_675722, EPI_ISL_675821, EPI_ISL_675891, EPI_ISL_675961, EPI_ISL_675753, EPI_ISL_675737, EPI_ISL_675909, EPI_ISL_675853, EPI_ISL_675881, EPI_ISL_675712, EPI_ISL_675767, EPI_ISL_675811, EPI_ISL_675898, EPI_ISL_675966, EPI_ISL_676005, EPI_ISL_675764, EPI_ISL_675972, EPI_ISL_675841, EPI_ISL_675915, EPI_ISL_675572, EPI_ISL_675480, EPI_ISL_675528, EPI_ISL_675644, EPI_ISL_675709, EPI_ISL_675694, EPI_ISL_675698, EPI_ISL_675661, EPI_ISL_675506, EPI_ISL_675676, EPI_ISL_675606, EPI_ISL_675682, EPI_ISL_675693, EPI_ISL_675555, EPI_ISL_675566, EPI_ISL_675560, EPI_ISL_675542, EPI_ISL_675550, EPI_ISL_675564, EPI_ISL_675535, EPI_ISL_675663, EPI_ISL_675518, EPI_ISL_675576, EPI_ISL_675540, EPI_ISL_675547, EPI_ISL_675660, EPI_ISL_675556, EPI_ISL_675499, EPI_ISL_675496, EPI_ISL_675533, EPI_ISL_675495, EPI_ISL_675505, EPI_ISL_675513, EPI_ISL_675558, EPI_ISL_675690, EPI_ISL_675578, EPI_ISL_675538, EPI_ISL_675486, EPI_ISL_675695, EPI_ISL_675652, EPI_ISL_675503, EPI_ISL_675565, EPI_ISL_675507, EPI_ISL_709890, EPI_ISL_709889, EPI_ISL_675596, EPI_ISL_675704, EPI_ISL_675621, EPI_ISL_675631, EPI_ISL_675504, EPI_ISL_675602, EPI_ISL_675569, EPI_ISL_675634, EPI_ISL_674235, EPI_ISL_675601, EPI_ISL_674230, EPI_ISL_674348, EPI_ISL_674163, EPI_ISL_675485, EPI_ISL_674237, EPI_ISL_674350, EPI_ISL_675500, EPI_ISL_675490, EPI_ISL_675667, EPI_ISL_674191, EPI_ISL_674344, EPI_ISL_674441, EPI_ISL_674331, EPI_ISL_674379, EPI_ISL_709886, EPI_ISL_674371, EPI_ISL_674468, EPI_ISL_674252, EPI_ISL_674213, EPI_ISL_674189, EPI_ISL_674326, EPI_ISL_674246, EPI_ISL_674437, EPI_ISL_674494, EPI_ISL_674183, EPI_ISL_674316, EPI_ISL_674492, EPI_ISL_674263, EPI_ISL_674489, EPI_ISL_674198, EPI_ISL_674405, EPI_ISL_674401, EPI_ISL_674338, EPI_ISL_674274, EPI_ISL_674266, EPI_ISL_674457, EPI_ISL_674215, EPI_ISL_674382, EPI_ISL_674491, EPI_ISL_674298, EPI_ISL_674320, EPI_ISL_674482, EPI_ISL_674427, EPI_ISL_674448, EPI_ISL_674250, EPI_ISL_674314, EPI_ISL_674327, EPI_ISL_674251, EPI_ISL_674218, EPI_ISL_674302, EPI_ISL_674358, EPI_ISL_674187, EPI_ISL_674167, EPI_ISL_674356, EPI_ISL_674219, EPI_ISL_674460, EPI_ISL_674349, EPI_ISL_674393, EPI_ISL_674205, EPI_ISL_674312, EPI_ISL_674247, EPI_ISL_674173, EPI_ISL_674321, EPI_ISL_674378, EPI_ISL_674291, EPI_ISL_674216, EPI_ISL_674355, EPI_ISL_674184, EPI_ISL_674225, EPI_ISL_674461, EPI_ISL_674304, EPI_ISL_675727, EPI_ISL_674209, EPI_ISL_675782, EPI_ISL_674422, EPI_ISL_674220, EPI_ISL_675787, EPI_ISL_674303, EPI_ISL_674196, EPI_ISL_674185, EPI_ISL_675734, EPI_ISL_674453, EPI_ISL_674387, EPI_ISL_675717, EPI_ISL_675772, EPI_ISL_674384, EPI_ISL_674403, EPI_ISL_674248, EPI_ISL_674433, EPI_ISL_675900, EPI_ISL_675883, EPI_ISL_675991, EPI_ISL_675869, EPI_ISL_675762, EPI_ISL_675725, EPI_ISL_675791, EPI_ISL_675765, EPI_ISL_675936, EPI_ISL_675834, EPI_ISL_675729, EPI_ISL_675964, EPI_ISL_675906, EPI_ISL_675809, EPI_ISL_675872, EPI_ISL_675896, EPI_ISL_675992, EPI_ISL_675895, EPI_ISL_675959, EPI_ISL_675911, EPI_ISL_675876, EPI_ISL_675754, EPI_ISL_675723, EPI_ISL_675850, EPI_ISL_675994, EPI_ISL_675996, EPI_ISL_675963, EPI_ISL_675945, EPI_ISL_675778, EPI_ISL_675998, EPI_ISL_675711, EPI_ISL_675718, EPI_ISL_675752, EPI_ISL_675957, EPI_ISL_675931, EPI_ISL_675792, EPI_ISL_676004, EPI_ISL_675808, EPI_ISL_675956, EPI_ISL_709893, EPI_ISL_675969, EPI_ISL_675907, EPI_ISL_675763, EPI_ISL_675918, EPI_ISL_675979, EPI_ISL_675849, EPI_ISL_675997, EPI_ISL_675784, EPI_ISL_675975, EPI_ISL_675858, EPI_ISL_675874, EPI_ISL_675726, EPI_ISL_675933, EPI_ISL_675814, EPI_ISL_675927, EPI_ISL_675786, EPI_ISL_675886, EPI_ISL_675935, EPI_ISL_675796, EPI_ISL_675783, EPI_ISL_675989, EPI_ISL_675871, EPI_ISL_675835, EPI_ISL_675827, EPI_ISL_675866, EPI_ISL_675781, EPI_ISL_674133, EPI_ISL_673875, EPI_ISL_673880, EPI_ISL_674041, EPI_ISL_673987, EPI_ISL_674021, EPI_ISL_674047, EPI_ISL_674055, EPI_ISL_674068, EPI_ISL_674050, EPI_ISL_673898, EPI_ISL_674125, EPI_ISL_674012, EPI_ISL_674146, EPI_ISL_673950, EPI_ISL_674091, EPI_ISL_674098, EPI_ISL_674138, EPI_ISL_674046, EPI_ISL_673886, EPI_ISL_674066, EPI_ISL_674069, EPI_ISL_673892, EPI_ISL_674044, EPI_ISL_674141, EPI_ISL_673999, EPI_ISL_673953, EPI_ISL_674011, EPI_ISL_674113, EPI_ISL_673901, EPI_ISL_674106, EPI_ISL_674024, EPI_ISL_674114, EPI_ISL_674093, EPI_ISL_673905, EPI_ISL_674109, EPI_ISL_673920, EPI_ISL_673900, EPI_ISL_673995, EPI_ISL_674082, EPI_ISL_674122, EPI_ISL_673871, EPI_ISL_674140, EPI_ISL_674018, EPI_ISL_674040, EPI_ISL_674117, EPI_ISL_673962, EPI_ISL_673879, EPI_ISL_674080, EPI_ISL_673942, EPI_ISL_673982, EPI_ISL_674153, EPI_ISL_673902, EPI_ISL_673979, EPI_ISL_673884, EPI_ISL_673938, EPI_ISL_674052, EPI_ISL_673990, EPI_ISL_674088, EPI_ISL_674099, EPI_ISL_674131, EPI_ISL_673945, EPI_ISL_674058, EPI_ISL_673947, EPI_ISL_674118, EPI_ISL_674014, EPI_ISL_674103, EPI_ISL_673946, EPI_ISL_673977, EPI_ISL_674115, EPI_ISL_673929, EPI_ISL_673988, EPI_ISL_673889, EPI_ISL_673903, EPI_ISL_673949, EPI_ISL_674079, EPI_ISL_673986, EPI_ISL_674027, EPI_ISL_673885, EPI_ISL_673877, EPI_ISL_674100, EPI_ISL_674789, EPI_ISL_674695, EPI_ISL_674532, EPI_ISL_674683, EPI_ISL_674562, EPI_ISL_674553, EPI_ISL_674775, EPI_ISL_674675, EPI_ISL_674515, EPI_ISL_674803, EPI_ISL_674798, EPI_ISL_674734, EPI_ISL_674669, EPI_ISL_674506, EPI_ISL_674594, EPI_ISL_674518, EPI_ISL_674666, EPI_ISL_674721, EPI_ISL_674739, EPI_ISL_674623, EPI_ISL_674682, EPI_ISL_674686, EPI_ISL_674664, EPI_ISL_674612, EPI_ISL_674731, EPI_ISL_674557, EPI_ISL_674552, EPI_ISL_674728, EPI_ISL_674802, EPI_ISL_674677, EPI_ISL_674776, EPI_ISL_674571, EPI_ISL_674726, EPI_ISL_674606, EPI_ISL_674502, EPI_ISL_674703, EPI_ISL_674687, EPI_ISL_674735, EPI_ISL_674619, EPI_ISL_674597, EPI_ISL_674582, EPI_ISL_674580, EPI_ISL_674810, EPI_ISL_674568, EPI_ISL_674648, EPI_ISL_674601, EPI_ISL_674602, EPI_ISL_674524, EPI_ISL_674771, EPI_ISL_674608, EPI_ISL_674584, EPI_ISL_674760, EPI_ISL_674643, EPI_ISL_674649, EPI_ISL_674729, EPI_ISL_674588, EPI_ISL_674679, EPI_ISL_674764, EPI_ISL_674600, EPI_ISL_674599, EPI_ISL_674633, EPI_ISL_674696, EPI_ISL_674668, EPI_ISL_674641, EPI_ISL_674813, EPI_ISL_674799, EPI_ISL_674022, EPI_ISL_673998, EPI_ISL_673897, EPI_ISL_674507, EPI_ISL_674782, EPI_ISL_674513, EPI_ISL_674037, EPI_ISL_674045, EPI_ISL_674519, EPI_ISL_674765, EPI_ISL_674626, EPI_ISL_674788, EPI_ISL_674644, EPI_ISL_674642, EPI_ISL_674126, EPI_ISL_674523, EPI_ISL_674790, EPI_ISL_674774, EPI_ISL_674570, EPI_ISL_673924, EPI_ISL_674684, EPI_ISL_674095, EPI_ISL_674026, EPI_ISL_674065, EPI_ISL_673972, EPI_ISL_673907, EPI_ISL_674002, EPI_ISL_673909, EPI_ISL_673966, EPI_ISL_673918, EPI_ISL_673981, EPI_ISL_674157, EPI_ISL_673937, EPI_ISL_674139, EPI_ISL_674004, EPI_ISL_674085, EPI_ISL_673882, EPI_ISL_673883, EPI_ISL_674075, EPI_ISL_673906, EPI_ISL_673916, EPI_ISL_674003, EPI_ISL_674049, EPI_ISL_673964, EPI_ISL_673997, EPI_ISL_673994, EPI_ISL_674137, EPI_ISL_673896, EPI_ISL_673973, EPI_ISL_674130, EPI_ISL_674151, EPI_ISL_674152, EPI_ISL_674145, EPI_ISL_674120, EPI_ISL_674102, EPI_ISL_673991, EPI_ISL_673932, EPI_ISL_674135, EPI_ISL_674733, EPI_ISL_673952, EPI_ISL_674596, EPI_ISL_674061, EPI_ISL_673917, EPI_ISL_674132, EPI_ISL_674073, EPI_ISL_674039, EPI_ISL_674007, EPI_ISL_674143, EPI_ISL_674064, EPI_ISL_674517, EPI_ISL_674719, EPI_ISL_674737, EPI_ISL_674576, EPI_ISL_674656, EPI_ISL_674806, EPI_ISL_674660, EPI_ISL_674539, EPI_ISL_674797, EPI_ISL_674559, EPI_ISL_674583, EPI_ISL_674811, EPI_ISL_674768, EPI_ISL_674761, EPI_ISL_674713, EPI_ISL_674512, EPI_ISL_674637, EPI_ISL_674607, EPI_ISL_674766, EPI_ISL_674681, EPI_ISL_674673, EPI_ISL_674663, EPI_ISL_674628, EPI_ISL_674700, EPI_ISL_674631, EPI_ISL_674593, EPI_ISL_674564, EPI_ISL_674701, EPI_ISL_674630, EPI_ISL_674680, EPI_ISL_674538, EPI_ISL_674757, EPI_ISL_674618, EPI_ISL_674720, EPI_ISL_674750, EPI_ISL_674793, EPI_ISL_674540, EPI_ISL_674738, EPI_ISL_674801, EPI_ISL_674500, EPI_ISL_674787, EPI_ISL_674525, EPI_ISL_674620, EPI_ISL_674533, EPI_ISL_674730, EPI_ISL_674503, EPI_ISL_674693, EPI_ISL_674640, EPI_ISL_674572, EPI_ISL_674529, EPI_ISL_674578, EPI_ISL_674777, EPI_ISL_674755, EPI_ISL_674694, EPI_ISL_674650, EPI_ISL_674709, EPI_ISL_674647, EPI_ISL_674511, EPI_ISL_674689, EPI_ISL_674778, EPI_ISL_674520, EPI_ISL_674614, EPI_ISL_674575, EPI_ISL_674617, EPI_ISL_674621, EPI_ISL_674510, EPI_ISL_674521, EPI_ISL_675386, EPI_ISL_674508, EPI_ISL_674651, EPI_ISL_675238, EPI_ISL_674676, EPI_ISL_674638, EPI_ISL_674807, EPI_ISL_675306, EPI_ISL_674754, EPI_ISL_675309, EPI_ISL_675243, EPI_ISL_675285, EPI_ISL_674579, EPI_ISL_675179, EPI_ISL_675423, EPI_ISL_674567, EPI_ISL_674561, EPI_ISL_674587, EPI_ISL_675364, EPI_ISL_674505, EPI_ISL_675170, EPI_ISL_675183, EPI_ISL_675244, EPI_ISL_675307, EPI_ISL_675439, EPI_ISL_675311, EPI_ISL_675165, EPI_ISL_675188, EPI_ISL_675371, EPI_ISL_675228, EPI_ISL_675236, EPI_ISL_675227, EPI_ISL_675420, EPI_ISL_675436, EPI_ISL_675241, EPI_ISL_675153, EPI_ISL_675219, EPI_ISL_675399, EPI_ISL_675217, EPI_ISL_675277, EPI_ISL_675313, EPI_ISL_675210, EPI_ISL_675432, EPI_ISL_675475, EPI_ISL_675318, EPI_ISL_675443, EPI_ISL_675472, EPI_ISL_675357, EPI_ISL_675178, EPI_ISL_675353, EPI_ISL_675404, EPI_ISL_675284, EPI_ISL_675462, EPI_ISL_675431, EPI_ISL_675131, EPI_ISL_675185, EPI_ISL_675444, EPI_ISL_675317, EPI_ISL_675417, EPI_ISL_675301, EPI_ISL_675276, EPI_ISL_675332, EPI_ISL_675286, EPI_ISL_675326, EPI_ISL_675331, EPI_ISL_675446, EPI_ISL_675393, EPI_ISL_675292, EPI_ISL_675320, EPI_ISL_675260, EPI_ISL_675264, EPI_ISL_675305, EPI_ISL_675308, EPI_ISL_675319, EPI_ISL_675275, EPI_ISL_675134, EPI_ISL_675424, EPI_ISL_675340, EPI_ISL_675224, EPI_ISL_675467, EPI_ISL_675145, EPI_ISL_675212, EPI_ISL_675160, EPI_ISL_675397, EPI_ISL_675132, EPI_ISL_675368, EPI_ISL_675282, EPI_ISL_674496, EPI_ISL_675389, EPI_ISL_674627, EPI_ISL_674591, EPI_ISL_674549, EPI_ISL_674706, EPI_ISL_674598, EPI_ISL_674742, EPI_ISL_674727, EPI_ISL_674697, EPI_ISL_674534, EPI_ISL_674616, EPI_ISL_674671, EPI_ISL_674604, EPI_ISL_674704, EPI_ISL_674536, EPI_ISL_674560, EPI_ISL_674546, EPI_ISL_674770, EPI_ISL_674581, EPI_ISL_674574, EPI_ISL_674796, EPI_ISL_674645, EPI_ISL_674566, EPI_ISL_674646, EPI_ISL_674577, EPI_ISL_674541, EPI_ISL_674718, EPI_ISL_674624, EPI_ISL_674497, EPI_ISL_674759, EPI_ISL_674622, EPI_ISL_674665, EPI_ISL_674710, EPI_ISL_674586, EPI_ISL_674654, EPI_ISL_674610, EPI_ISL_674636, EPI_ISL_674805, EPI_ISL_674748, EPI_ISL_674573, EPI_ISL_674741, EPI_ISL_674526, EPI_ISL_674785, EPI_ISL_674535, EPI_ISL_674753, EPI_ISL_674509, EPI_ISL_674548, EPI_ISL_674556, EPI_ISL_674767, EPI_ISL_674531, EPI_ISL_674812, EPI_ISL_674769, EPI_ISL_674634, EPI_ISL_674702, EPI_ISL_674547, EPI_ISL_674705, EPI_ISL_674555, EPI_ISL_674611, EPI_ISL_674554, EPI_ISL_674639, EPI_ISL_674732, EPI_ISL_674632, EPI_ISL_681666, EPI_ISL_674784, EPI_ISL_674615, EPI_ISL_674551, EPI_ISL_674800, EPI_ISL_674715, EPI_ISL_674537, EPI_ISL_674780, EPI_ISL_674659, EPI_ISL_674542, EPI_ISL_674708, EPI_ISL_674699, EPI_ISL_674688, EPI_ISL_674712, EPI_ISL_674672, EPI_ISL_674711, EPI_ISL_676015, EPI_ISL_676125, EPI_ISL_676309, EPI_ISL_676299, EPI_ISL_676155, EPI_ISL_676154, EPI_ISL_676103, EPI_ISL_676183, EPI_ISL_676055, EPI_ISL_676144, EPI_ISL_676122, EPI_ISL_676157, EPI_ISL_676285, EPI_ISL_676159, EPI_ISL_676066, EPI_ISL_676278, EPI_ISL_676264, EPI_ISL_676261, EPI_ISL_676140, EPI_ISL_676257, EPI_ISL_676114, EPI_ISL_676106, EPI_ISL_676107, EPI_ISL_676163, EPI_ISL_676059, EPI_ISL_676141, EPI_ISL_676206, EPI_ISL_676129, EPI_ISL_676232, EPI_ISL_676176, EPI_ISL_676119, EPI_ISL_676225, EPI_ISL_676229, EPI_ISL_676208, EPI_ISL_676130, EPI_ISL_676120, EPI_ISL_676213, EPI_ISL_676241, EPI_ISL_676192, EPI_ISL_676143, EPI_ISL_676088, EPI_ISL_676201, EPI_ISL_676145, EPI_ISL_676190, EPI_ISL_676029, EPI_ISL_676290, EPI_ISL_676178, EPI_ISL_676064, EPI_ISL_676164, EPI_ISL_676023, EPI_ISL_676275, EPI_ISL_676073, EPI_ISL_676063, EPI_ISL_676127, EPI_ISL_676067, EPI_ISL_676292, EPI_ISL_676268, EPI_ISL_676228, EPI_ISL_676134, EPI_ISL_676087, EPI_ISL_676303, EPI_ISL_676230, EPI_ISL_676212, EPI_ISL_676238, EPI_ISL_676049, EPI_ISL_676272, EPI_ISL_676025, EPI_ISL_676267, EPI_ISL_676209, EPI_ISL_676255, EPI_ISL_676182, EPI_ISL_676246, EPI_ISL_676014, EPI_ISL_676135, EPI_ISL_676279, EPI_ISL_676308, EPI_ISL_676177, EPI_ISL_676062, EPI_ISL_676020, EPI_ISL_676124, EPI_ISL_676034, EPI_ISL_676094, EPI_ISL_676072, EPI_ISL_676118, EPI_ISL_676113, EPI_ISL_676266, EPI_ISL_676227, EPI_ISL_676298, EPI_ISL_676244, EPI_ISL_676184, EPI_ISL_676077, EPI_ISL_673646, EPI_ISL_673835, EPI_ISL_673821, EPI_ISL_673688, EPI_ISL_676169, EPI_ISL_676044, EPI_ISL_676276, EPI_ISL_676262, EPI_ISL_676258, EPI_ISL_676198, EPI_ISL_673790, EPI_ISL_676024, EPI_ISL_676071, EPI_ISL_676194, EPI_ISL_676242, EPI_ISL_676240, EPI_ISL_676030, EPI_ISL_676102, EPI_ISL_676196, EPI_ISL_676082, EPI_ISL_676036, EPI_ISL_676021, EPI_ISL_676096, EPI_ISL_676115, EPI_ISL_676195, EPI_ISL_709895, EPI_ISL_676076, EPI_ISL_676074, EPI_ISL_676218, EPI_ISL_673686, EPI_ISL_673702, EPI_ISL_673840, EPI_ISL_673833, EPI_ISL_673676, EPI_ISL_673634, EPI_ISL_673848, EPI_ISL_673594, EPI_ISL_673621, EPI_ISL_673750, EPI_ISL_673857, EPI_ISL_673828, EPI_ISL_673829, EPI_ISL_673691, EPI_ISL_676089, EPI_ISL_676162, EPI_ISL_676142, EPI_ISL_673726, EPI_ISL_676079, EPI_ISL_676288, EPI_ISL_676011, EPI_ISL_676038, EPI_ISL_676065, EPI_ISL_676093, EPI_ISL_676022, EPI_ISL_676018, EPI_ISL_676061, EPI_ISL_676293, EPI_ISL_676032, EPI_ISL_676216, EPI_ISL_676199, EPI_ISL_676149, EPI_ISL_676236, EPI_ISL_676186, EPI_ISL_676277, EPI_ISL_676226, EPI_ISL_676188, EPI_ISL_676068, EPI_ISL_676137, EPI_ISL_676028, EPI_ISL_709884, EPI_ISL_709883, EPI_ISL_676147, EPI_ISL_676269, EPI_ISL_676167, EPI_ISL_676202, EPI_ISL_676253, EPI_ISL_676110, EPI_ISL_676311, EPI_ISL_676207, EPI_ISL_676251, EPI_ISL_676095, EPI_ISL_676273, EPI_ISL_673722, EPI_ISL_673765, EPI_ISL_673867, EPI_ISL_673834, EPI_ISL_673814, EPI_ISL_673859, EPI_ISL_673778, EPI_ISL_673616, EPI_ISL_673655, EPI_ISL_673663, EPI_ISL_673770, EPI_ISL_673642, EPI_ISL_673730, EPI_ISL_673787, EPI_ISL_673745, EPI_ISL_673865, EPI_ISL_673764, EPI_ISL_673566, EPI_ISL_673715, EPI_ISL_673827, EPI_ISL_673822, EPI_ISL_673856, EPI_ISL_673733, EPI_ISL_673659, EPI_ISL_673709, EPI_ISL_673738, EPI_ISL_673813, EPI_ISL_673801, EPI_ISL_673657, EPI_ISL_673796, EPI_ISL_673633, EPI_ISL_673803, EPI_ISL_673729, EPI_ISL_673832, EPI_ISL_673599, EPI_ISL_673812, EPI_ISL_673696, EPI_ISL_673603, EPI_ISL_673652, EPI_ISL_673673, EPI_ISL_673708, EPI_ISL_673785, EPI_ISL_673798, EPI_ISL_673645, EPI_ISL_673601, EPI_ISL_673760, EPI_ISL_673577, EPI_ISL_675127, EPI_ISL_674975, EPI_ISL_675067, EPI_ISL_674869, EPI_ISL_674814, EPI_ISL_674976, EPI_ISL_675122, EPI_ISL_674945, EPI_ISL_675002, EPI_ISL_675121, EPI_ISL_674911, EPI_ISL_674857, EPI_ISL_674963, EPI_ISL_674816, EPI_ISL_674864, EPI_ISL_674934, EPI_ISL_673746, EPI_ISL_673592, EPI_ISL_673767, EPI_ISL_675093, EPI_ISL_674905, EPI_ISL_674831, EPI_ISL_674916, EPI_ISL_674994, EPI_ISL_674978, EPI_ISL_674829, EPI_ISL_675115, EPI_ISL_674895, EPI_ISL_675023, EPI_ISL_675051, EPI_ISL_676150, EPI_ISL_676250, EPI_ISL_674824, EPI_ISL_674996, EPI_ISL_674841, EPI_ISL_674891, EPI_ISL_675129, EPI_ISL_674881, EPI_ISL_674860, EPI_ISL_674954, EPI_ISL_675055, EPI_ISL_675015, EPI_ISL_674874, EPI_ISL_675049, EPI_ISL_676085, EPI_ISL_676231, EPI_ISL_676086, EPI_ISL_676050, EPI_ISL_676274, EPI_ISL_676161, EPI_ISL_676083, EPI_ISL_676219, EPI_ISL_676039, EPI_ISL_676027, EPI_ISL_676306, EPI_ISL_709897, EPI_ISL_676060, EPI_ISL_676040, EPI_ISL_676133, EPI_ISL_674930, EPI_ISL_675099, EPI_ISL_675100, EPI_ISL_674929, EPI_ISL_674921, EPI_ISL_675072, EPI_ISL_674935, EPI_ISL_674987, EPI_ISL_674854, EPI_ISL_675020, EPI_ISL_674900, EPI_ISL_675068, EPI_ISL_675123, EPI_ISL_674903, EPI_ISL_674818, EPI_ISL_676172, EPI_ISL_676132, EPI_ISL_676245, EPI_ISL_676170, EPI_ISL_676054, EPI_ISL_676057, EPI_ISL_676304, EPI_ISL_676173, EPI_ISL_676175, EPI_ISL_676312, EPI_ISL_676108, EPI_ISL_676283, EPI_ISL_676291, EPI_ISL_676112, EPI_ISL_676174, EPI_ISL_676117, EPI_ISL_676100, EPI_ISL_676148, EPI_ISL_676180, EPI_ISL_676043, EPI_ISL_676289, EPI_ISL_676160, EPI_ISL_676235, EPI_ISL_676146, EPI_ISL_676204, EPI_ISL_676053, EPI_ISL_676013, EPI_ISL_676259, EPI_ISL_676058, EPI_ISL_676203, EPI_ISL_676286, EPI_ISL_676302, EPI_ISL_676284, EPI_ISL_676187, EPI_ISL_676033, EPI_ISL_676045, EPI_ISL_676075, EPI_ISL_681667, EPI_ISL_674898, EPI_ISL_675003, EPI_ISL_674979, EPI_ISL_675060, EPI_ISL_675000, EPI_ISL_674938, EPI_ISL_674856, EPI_ISL_675043, EPI_ISL_675021, EPI_ISL_674974, EPI_ISL_674925, EPI_ISL_674872, EPI_ISL_675097, EPI_ISL_675029, EPI_ISL_675092, EPI_ISL_676220, EPI_ISL_676080, EPI_ISL_676249, EPI_ISL_676012, EPI_ISL_676305, EPI_ISL_676165, EPI_ISL_676297, EPI_ISL_676223, EPI_ISL_676121, EPI_ISL_676189, EPI_ISL_676280, EPI_ISL_676037, EPI_ISL_676156, EPI_ISL_676026, EPI_ISL_676152, EPI_ISL_676237, EPI_ISL_676270, EPI_ISL_676294, EPI_ISL_676260, EPI_ISL_676239, EPI_ISL_676301, EPI_ISL_676123, EPI_ISL_676017, EPI_ISL_676105, EPI_ISL_674904, EPI_ISL_675037, EPI_ISL_674912, EPI_ISL_675001, EPI_ISL_674947, EPI_ISL_674823, EPI_ISL_675119, EPI_ISL_675035, EPI_ISL_674843, EPI_ISL_674902, EPI_ISL_674943, EPI_ISL_675069, EPI_ISL_675118, EPI_ISL_676131, EPI_ISL_676171, EPI_ISL_676056, EPI_ISL_676256, EPI_ISL_676019, EPI_ISL_676185, EPI_ISL_676243, EPI_ISL_676181, EPI_ISL_676158, EPI_ISL_676296, EPI_ISL_676252, EPI_ISL_676091, EPI_ISL_676084, EPI_ISL_676166, EPI_ISL_676101, EPI_ISL_676205, EPI_ISL_676042, EPI_ISL_676070, EPI_ISL_676109, EPI_ISL_676271, EPI_ISL_676151, EPI_ISL_676295, EPI_ISL_676016, EPI_ISL_676233, EPI_ISL_676210, EPI_ISL_676179, EPI_ISL_676139, EPI_ISL_676126, EPI_ISL_676098, EPI_ISL_676221, EPI_ISL_709894, EPI_ISL_709896, EPI_ISL_676069, EPI_ISL_676138, EPI_ISL_676234, EPI_ISL_676031, EPI_ISL_676200, EPI_ISL_676307, EPI_ISL_676116, EPI_ISL_676104, EPI_ISL_676300, EPI_ISL_676052, EPI_ISL_676248, EPI_ISL_676281, EPI_ISL_676191, EPI_ISL_676193, EPI_ISL_676254, EPI_ISL_676051, EPI_ISL_676215, EPI_ISL_676097, EPI_ISL_676046, EPI_ISL_676263, EPI_ISL_676211, EPI_ISL_676310, EPI_ISL_676048, EPI_ISL_676287, EPI_ISL_676081, EPI_ISL_676168, EPI_ISL_676035, EPI_ISL_676099, EPI_ISL_676041, EPI_ISL_676247, EPI_ISL_676136, EPI_ISL_676222, EPI_ISL_676128, EPI_ISL_676111, EPI_ISL_676265, EPI_ISL_676214, EPI_ISL_676078, EPI_ISL_676153, EPI_ISL_676224, EPI_ISL_676047, EPI_ISL_676282, EPI_ISL_676092, EPI_ISL_676090, EPI_ISL_675066, EPI_ISL_676217, EPI_ISL_674822, EPI_ISL_676197, EPI_ISL_675116, EPI_ISL_675044, EPI_ISL_675096, EPI_ISL_675062, EPI_ISL_674968, EPI_ISL_675108, EPI_ISL_674984, EPI_ISL_674980, EPI_ISL_674971, EPI_ISL_675088, EPI_ISL_675034, EPI_ISL_674889, EPI_ISL_675078, EPI_ISL_675125, EPI_ISL_675076, EPI_ISL_675036, EPI_ISL_674878, EPI_ISL_675077, EPI_ISL_675073, EPI_ISL_675103, EPI_ISL_675005, EPI_ISL_681669, EPI_ISL_675113, EPI_ISL_674821, EPI_ISL_681668, EPI_ISL_675061, EPI_ISL_674986, EPI_ISL_675017, EPI_ISL_674865, EPI_ISL_674848, EPI_ISL_674985, EPI_ISL_675007, EPI_ISL_674833, EPI_ISL_674966, EPI_ISL_674991, EPI_ISL_674870, EPI_ISL_674861, EPI_ISL_675114, EPI_ISL_674836, EPI_ISL_674937, EPI_ISL_675031, EPI_ISL_675011, EPI_ISL_674853, EPI_ISL_674827, EPI_ISL_675016, EPI_ISL_675111, EPI_ISL_674885, EPI_ISL_674993, EPI_ISL_675050, EPI_ISL_675047, EPI_ISL_675030, EPI_ISL_681670, EPI_ISL_674960, EPI_ISL_675048, EPI_ISL_674941, EPI_ISL_674990, EPI_ISL_674965, EPI_ISL_675019, EPI_ISL_674967, EPI_ISL_675112, EPI_ISL_674948, EPI_ISL_675028, EPI_ISL_675089, EPI_ISL_675083, EPI_ISL_674894, EPI_ISL_674877, EPI_ISL_675014, EPI_ISL_674897, EPI_ISL_674915, EPI_ISL_675086, EPI_ISL_674942, EPI_ISL_674820, EPI_ISL_675045, EPI_ISL_674842, EPI_ISL_675085, EPI_ISL_674839, EPI_ISL_674989, EPI_ISL_674981, EPI_ISL_674817, EPI_ISL_675065, EPI_ISL_674964, EPI_ISL_674932, EPI_ISL_674997, EPI_ISL_674931, EPI_ISL_675032, EPI_ISL_675101, EPI_ISL_674914, EPI_ISL_675010, EPI_ISL_675109, EPI_ISL_674852, EPI_ISL_674835, EPI_ISL_674858, EPI_ISL_674999, EPI_ISL_675059, EPI_ISL_675025, EPI_ISL_674844, EPI_ISL_674901, EPI_ISL_674982, EPI_ISL_674928, EPI_ISL_675058, EPI_ISL_675095, EPI_ISL_675090, EPI_ISL_675074, EPI_ISL_675079, EPI_ISL_675091, EPI_ISL_674892, EPI_ISL_674887, EPI_ISL_674830, EPI_ISL_674882, EPI_ISL_674884, EPI_ISL_674927, EPI_ISL_675106, EPI_ISL_674880, EPI_ISL_674955, EPI_ISL_675128, EPI_ISL_675102, EPI_ISL_675105, EPI_ISL_674961, EPI_ISL_675052, EPI_ISL_675057, EPI_ISL_675054, EPI_ISL_674918, EPI_ISL_674875, EPI_ISL_675013, EPI_ISL_675004, EPI_ISL_675124, EPI_ISL_675098, EPI_ISL_674832, EPI_ISL_674886, EPI_ISL_674825, EPI_ISL_674907, EPI_ISL_675081, EPI_ISL_675070, EPI_ISL_674888, EPI_ISL_674819, EPI_ISL_674970, EPI_ISL_675063, EPI_ISL_674863, EPI_ISL_674855, EPI_ISL_674815, EPI_ISL_674969, EPI_ISL_675022, EPI_ISL_675084, EPI_ISL_674879, EPI_ISL_674956, EPI_ISL_674890, EPI_ISL_675041, EPI_ISL_674958, EPI_ISL_705196, EPI_ISL_681542, EPI_ISL_705192, EPI_ISL_681420, EPI_ISL_681534, EPI_ISL_681474, EPI_ISL_681391, EPI_ISL_681373, EPI_ISL_681636, EPI_ISL_681440, EPI_ISL_681408, EPI_ISL_681347, EPI_ISL_681557, EPI_ISL_681512, EPI_ISL_681564, EPI_ISL_681558, EPI_ISL_681568, EPI_ISL_681618, EPI_ISL_681400, EPI_ISL_681566, EPI_ISL_681355, EPI_ISL_681651, EPI_ISL_705199, EPI_ISL_681578, EPI_ISL_681341, EPI_ISL_681509, EPI_ISL_681549, EPI_ISL_681641, EPI_ISL_681592, EPI_ISL_681402, EPI_ISL_681559, EPI_ISL_681634, EPI_ISL_783142, EPI_ISL_783245, EPI_ISL_783348, EPI_ISL_783110, EPI_ISL_783261, EPI_ISL_783281, EPI_ISL_783314, EPI_ISL_783077, EPI_ISL_783317, EPI_ISL_783308, EPI_ISL_783161, EPI_ISL_681520, EPI_ISL_681410, EPI_ISL_681367, EPI_ISL_681390, EPI_ISL_681590, EPI_ISL_681533, EPI_ISL_681606, EPI_ISL_681423, EPI_ISL_681491, EPI_ISL_783238, EPI_ISL_783157, EPI_ISL_783257, EPI_ISL_783090, EPI_ISL_783284, EPI_ISL_783178, EPI_ISL_783113, EPI_ISL_783235, EPI_ISL_783129, EPI_ISL_783198, EPI_ISL_783106, EPI_ISL_783206, EPI_ISL_783321, EPI_ISL_783347, EPI_ISL_681555, EPI_ISL_681380, EPI_ISL_681331, EPI_ISL_681360, EPI_ISL_681637, EPI_ISL_681428, EPI_ISL_681552, EPI_ISL_681503, EPI_ISL_681648, EPI_ISL_681427, EPI_ISL_681589, EPI_ISL_681580, EPI_ISL_681354, EPI_ISL_681518, EPI_ISL_681432, EPI_ISL_681608, EPI_ISL_681452, EPI_ISL_783225, EPI_ISL_681561, EPI_ISL_681334, EPI_ISL_681621, EPI_ISL_681642, EPI_ISL_681374, EPI_ISL_681454, EPI_ISL_783269, EPI_ISL_783165, EPI_ISL_783200, EPI_ISL_783255, EPI_ISL_783179, EPI_ISL_783344, EPI_ISL_681620, EPI_ISL_681486, EPI_ISL_681412, EPI_ISL_783084, EPI_ISL_783185, EPI_ISL_783323, EPI_ISL_783319, EPI_ISL_783219, EPI_ISL_783173, EPI_ISL_783309, EPI_ISL_783254, EPI_ISL_783251, EPI_ISL_783073, EPI_ISL_783092, EPI_ISL_783194, EPI_ISL_783229, EPI_ISL_783304, EPI_ISL_783213, EPI_ISL_681461, EPI_ISL_681466, EPI_ISL_681540, EPI_ISL_681482, EPI_ISL_681628, EPI_ISL_681330, EPI_ISL_681514, EPI_ISL_681401, EPI_ISL_681389, EPI_ISL_681366, EPI_ISL_681469, EPI_ISL_783168, EPI_ISL_783312, EPI_ISL_783322, EPI_ISL_783174, EPI_ISL_783241, EPI_ISL_783150, EPI_ISL_783184, EPI_ISL_783170, EPI_ISL_783243, EPI_ISL_783158, EPI_ISL_783283, EPI_ISL_783083, EPI_ISL_783149, EPI_ISL_681384, EPI_ISL_681430, EPI_ISL_681464, EPI_ISL_681340, EPI_ISL_681455, EPI_ISL_681560, EPI_ISL_681556, EPI_ISL_681507, EPI_ISL_681351, EPI_ISL_681532, EPI_ISL_681524, EPI_ISL_681513, EPI_ISL_681352, EPI_ISL_681417, EPI_ISL_783162, EPI_ISL_783148, EPI_ISL_783324, EPI_ISL_783177, EPI_ISL_783075, EPI_ISL_783365, EPI_ISL_783342, EPI_ISL_783329, EPI_ISL_783360, EPI_ISL_783099, EPI_ISL_783191, EPI_ISL_783293, EPI_ISL_783355, EPI_ISL_783085, EPI_ISL_783332, EPI_ISL_783072, EPI_ISL_783296, EPI_ISL_783221, EPI_ISL_783215, EPI_ISL_681326, EPI_ISL_681626, EPI_ISL_681543, EPI_ISL_681357, EPI_ISL_681399, EPI_ISL_681361, EPI_ISL_681517, EPI_ISL_681365, EPI_ISL_681527, EPI_ISL_681337, EPI_ISL_681338, EPI_ISL_681643, EPI_ISL_705197, EPI_ISL_681551, EPI_ISL_783240, EPI_ISL_783270, EPI_ISL_783153, EPI_ISL_783340, EPI_ISL_783337, EPI_ISL_783351, EPI_ISL_783231, EPI_ISL_783279, EPI_ISL_783226, EPI_ISL_783114, EPI_ISL_783268, EPI_ISL_681647, EPI_ISL_681413, EPI_ISL_681563, EPI_ISL_681623, EPI_ISL_681629, EPI_ISL_681381, EPI_ISL_681487, EPI_ISL_681433, EPI_ISL_681529, EPI_ISL_681453, EPI_ISL_681575, EPI_ISL_681429, EPI_ISL_681343, EPI_ISL_681497, EPI_ISL_681435, EPI_ISL_681545, EPI_ISL_705194, EPI_ISL_681587, EPI_ISL_681414, EPI_ISL_681382, EPI_ISL_681450, EPI_ISL_681609, EPI_ISL_681436, EPI_ISL_681581, EPI_ISL_681388, EPI_ISL_681591, EPI_ISL_681649, EPI_ISL_681505, EPI_ISL_681419, EPI_ISL_681484, EPI_ISL_681424, EPI_ISL_681510, EPI_ISL_681350, EPI_ISL_681445, EPI_ISL_681601, EPI_ISL_681646, EPI_ISL_681633, EPI_ISL_681327, EPI_ISL_681526, EPI_ISL_681547, EPI_ISL_681597, EPI_ISL_705202, EPI_ISL_681550, EPI_ISL_681531, EPI_ISL_681539, EPI_ISL_681610, EPI_ISL_681630, EPI_ISL_681617, EPI_ISL_681655, EPI_ISL_681519, EPI_ISL_681500, EPI_ISL_681387, EPI_ISL_681579, EPI_ISL_681403, EPI_ISL_681596, EPI_ISL_681444, EPI_ISL_681439, EPI_ISL_681463, EPI_ISL_783151, EPI_ISL_681586, EPI_ISL_681405, EPI_ISL_681394, EPI_ISL_681546, EPI_ISL_681521, EPI_ISL_681425, EPI_ISL_681467, EPI_ISL_681346, EPI_ISL_681612, EPI_ISL_681554, EPI_ISL_681594, EPI_ISL_681448, EPI_ISL_681615, EPI_ISL_681392, EPI_ISL_681397, EPI_ISL_681499, EPI_ISL_681475, EPI_ISL_681573, EPI_ISL_783135, EPI_ISL_783239, EPI_ISL_783140, EPI_ISL_783366, EPI_ISL_783313, EPI_ISL_783141, EPI_ISL_783108, EPI_ISL_783286, EPI_ISL_783199, EPI_ISL_783256, EPI_ISL_783176, EPI_ISL_783326, EPI_ISL_783356, EPI_ISL_783333, EPI_ISL_783111, EPI_ISL_783227, EPI_ISL_783335, EPI_ISL_783297, EPI_ISL_783081, EPI_ISL_783341, EPI_ISL_783118, EPI_ISL_783222, EPI_ISL_783353, EPI_ISL_783204, EPI_ISL_783128, EPI_ISL_681599, EPI_ISL_681565, EPI_ISL_681465, EPI_ISL_681493, EPI_ISL_681345, EPI_ISL_681577, EPI_ISL_681458, EPI_ISL_783076, EPI_ISL_783327, EPI_ISL_783101, EPI_ISL_783137, EPI_ISL_783272, EPI_ISL_783349, EPI_ISL_783282, EPI_ISL_783172, EPI_ISL_783218, EPI_ISL_783280, EPI_ISL_783203, EPI_ISL_783265, EPI_ISL_783166, EPI_ISL_783192, EPI_ISL_783169, EPI_ISL_783125, EPI_ISL_783244, EPI_ISL_783277, EPI_ISL_681411, EPI_ISL_681490, EPI_ISL_681614, EPI_ISL_681638, EPI_ISL_681523, EPI_ISL_681583, EPI_ISL_681349, EPI_ISL_681370, EPI_ISL_681457, EPI_ISL_681515, EPI_ISL_681456, EPI_ISL_681494, EPI_ISL_681535, EPI_ISL_681653, EPI_ISL_681588, EPI_ISL_681344, EPI_ISL_783289, EPI_ISL_783122, EPI_ISL_783152, EPI_ISL_783089, EPI_ISL_783103, EPI_ISL_783361, EPI_ISL_783350, EPI_ISL_783363, EPI_ISL_783131, EPI_ISL_783242, EPI_ISL_783074, EPI_ISL_783127, EPI_ISL_783186, EPI_ISL_783357, EPI_ISL_681595, EPI_ISL_681483, EPI_ISL_681607, EPI_ISL_681478, EPI_ISL_681329, EPI_ISL_681363, EPI_ISL_681562, EPI_ISL_681443, EPI_ISL_681377, EPI_ISL_705191, EPI_ISL_681624, EPI_ISL_681441, EPI_ISL_681489, EPI_ISL_681378, EPI_ISL_681496, EPI_ISL_681650, EPI_ISL_681369, EPI_ISL_681627, EPI_ISL_681506, EPI_ISL_681372, EPI_ISL_681473, EPI_ISL_783339, EPI_ISL_783159, EPI_ISL_783311, EPI_ISL_783336, EPI_ISL_783267, EPI_ISL_783155, EPI_ISL_783303, EPI_ISL_783345, EPI_ISL_783359, EPI_ISL_783132, EPI_ISL_783136, EPI_ISL_783086, EPI_ISL_783119, EPI_ISL_783214, EPI_ISL_783102, EPI_ISL_783274, EPI_ISL_783358, EPI_ISL_783275, EPI_ISL_783252, EPI_ISL_783188, EPI_ISL_783120, EPI_ISL_681652, EPI_ISL_681356, EPI_ISL_681605, EPI_ISL_681476, EPI_ISL_681471, EPI_ISL_681603, EPI_ISL_681576, EPI_ISL_681572, EPI_ISL_681339, EPI_ISL_681371, EPI_ISL_681622, EPI_ISL_681536, EPI_ISL_681438, EPI_ISL_681481, EPI_ISL_681602, EPI_ISL_681584, EPI_ISL_681358, EPI_ISL_681407, EPI_ISL_681396, EPI_ISL_681632, EPI_ISL_681570, EPI_ISL_681434, EPI_ISL_681442, EPI_ISL_705200, EPI_ISL_681498, EPI_ISL_681446, EPI_ISL_681348, EPI_ISL_681404, EPI_ISL_681645, EPI_ISL_681654, EPI_ISL_681416, EPI_ISL_681468, EPI_ISL_681480, EPI_ISL_681571, EPI_ISL_681431, EPI_ISL_783260, EPI_ISL_681485, EPI_ISL_783307, EPI_ISL_681631, EPI_ISL_783070, EPI_ISL_681604, EPI_ISL_783181, EPI_ISL_783318, EPI_ISL_783079, EPI_ISL_783352, EPI_ISL_783107, EPI_ISL_783164, EPI_ISL_783273, EPI_ISL_783362, EPI_ISL_783331, EPI_ISL_783266, EPI_ISL_783180, EPI_ISL_681508, EPI_ISL_681459, EPI_ISL_681379, EPI_ISL_681611, EPI_ISL_681368, EPI_ISL_681385, EPI_ISL_681522, EPI_ISL_720649, EPI_ISL_720641, EPI_ISL_720588, EPI_ISL_720374, EPI_ISL_720351, EPI_ISL_720551, EPI_ISL_720422, EPI_ISL_720527, EPI_ISL_720333, EPI_ISL_720437, EPI_ISL_720521, EPI_ISL_720659, EPI_ISL_720451, EPI_ISL_720466, EPI_ISL_720469, EPI_ISL_720607, EPI_ISL_720454, EPI_ISL_681426, EPI_ISL_681541, EPI_ISL_681375, EPI_ISL_681336, EPI_ISL_681325, EPI_ISL_681479, EPI_ISL_681502, EPI_ISL_681495, EPI_ISL_681376, EPI_ISL_681567, EPI_ISL_681538, EPI_ISL_720386, EPI_ISL_720601, EPI_ISL_720518, EPI_ISL_720397, EPI_ISL_720616, EPI_ISL_720410, EPI_ISL_720569, EPI_ISL_720556, EPI_ISL_720392, EPI_ISL_720474, EPI_ISL_720426, EPI_ISL_720557, EPI_ISL_720456, EPI_ISL_681393, EPI_ISL_720610, EPI_ISL_681585, EPI_ISL_720476, EPI_ISL_720443, EPI_ISL_720450, EPI_ISL_720405, EPI_ISL_681530, EPI_ISL_681462, EPI_ISL_681553, EPI_ISL_681619, EPI_ISL_681582, EPI_ISL_681335, EPI_ISL_681437, EPI_ISL_681362, EPI_ISL_681504, EPI_ISL_681364, EPI_ISL_681386, EPI_ISL_681328, EPI_ISL_681477, EPI_ISL_681460, EPI_ISL_681353, EPI_ISL_681488, EPI_ISL_783100, EPI_ISL_783097, EPI_ISL_783187, EPI_ISL_783088, EPI_ISL_783202, EPI_ISL_783338, EPI_ISL_783146, EPI_ISL_783096, EPI_ISL_783346, EPI_ISL_783288, EPI_ISL_783228, EPI_ISL_783115, EPI_ISL_783302, EPI_ISL_783211, EPI_ISL_783156, EPI_ISL_783285, EPI_ISL_783093, EPI_ISL_783175, EPI_ISL_783299, EPI_ISL_783301, EPI_ISL_783310, EPI_ISL_783116, EPI_ISL_783197, EPI_ISL_783364, EPI_ISL_783123, EPI_ISL_681332, EPI_ISL_681644, EPI_ISL_681537, EPI_ISL_681598, EPI_ISL_681395, EPI_ISL_681447, EPI_ISL_681544, EPI_ISL_681406, EPI_ISL_681600, EPI_ISL_681451, EPI_ISL_783196, EPI_ISL_783217, EPI_ISL_783320, EPI_ISL_783315, EPI_ISL_783223, EPI_ISL_783138, EPI_ISL_783233, EPI_ISL_783190, EPI_ISL_720380, EPI_ISL_720667, EPI_ISL_720520, EPI_ISL_720590, EPI_ISL_720457, EPI_ISL_720485, EPI_ISL_720487, EPI_ISL_720526, EPI_ISL_720663, EPI_ISL_720544, EPI_ISL_720488, EPI_ISL_720546, EPI_ISL_783271, EPI_ISL_783258, EPI_ISL_783095, EPI_ISL_783205, EPI_ISL_783232, EPI_ISL_783069, EPI_ISL_783133, EPI_ISL_783212, EPI_ISL_783287, EPI_ISL_783295, EPI_ISL_783292, EPI_ISL_783210, EPI_ISL_783160, EPI_ISL_783134, EPI_ISL_783121, EPI_ISL_783325, EPI_ISL_783248, EPI_ISL_783098, EPI_ISL_783145, EPI_ISL_783144, EPI_ISL_783167, EPI_ISL_783104, EPI_ISL_783234, EPI_ISL_783109, EPI_ISL_783290, EPI_ISL_783163, EPI_ISL_783126, EPI_ISL_783259, EPI_ISL_783147, EPI_ISL_783082, EPI_ISL_783343, EPI_ISL_783182, EPI_ISL_783305, EPI_ISL_783276, EPI_ISL_783300, EPI_ISL_783080, EPI_ISL_783139, EPI_ISL_783249, EPI_ISL_783278, EPI_ISL_783183, EPI_ISL_783091, EPI_ISL_720334, EPI_ISL_720657, EPI_ISL_720564, EPI_ISL_720662, EPI_ISL_720395, EPI_ISL_720549, EPI_ISL_720491, EPI_ISL_720430, EPI_ISL_720497, EPI_ISL_720560, EPI_ISL_783117, EPI_ISL_720510, EPI_ISL_720389, EPI_ISL_783328, EPI_ISL_720402, EPI_ISL_720468, EPI_ISL_681333, EPI_ISL_681639, EPI_ISL_681342, EPI_ISL_709882, EPI_ISL_720376, EPI_ISL_720400, EPI_ISL_720538, EPI_ISL_720360, EPI_ISL_720625, EPI_ISL_720591, EPI_ISL_720587, EPI_ISL_720570, EPI_ISL_720441, EPI_ISL_720438, EPI_ISL_720653, EPI_ISL_720643, EPI_ISL_720428, EPI_ISL_720449, EPI_ISL_681492, EPI_ISL_681421, EPI_ISL_681525, EPI_ISL_681383, EPI_ISL_681640, EPI_ISL_681501, EPI_ISL_681548, EPI_ISL_681415, EPI_ISL_681613, EPI_ISL_681511, EPI_ISL_681398, EPI_ISL_681418, EPI_ISL_681422, EPI_ISL_681616, EPI_ISL_681593, EPI_ISL_783209, EPI_ISL_783220, EPI_ISL_783262, EPI_ISL_783264, EPI_ISL_783208, EPI_ISL_783094, EPI_ISL_783143, EPI_ISL_783193, EPI_ISL_783216, EPI_ISL_783294, EPI_ISL_783130, EPI_ISL_783236, EPI_ISL_720655, EPI_ISL_720511, EPI_ISL_720393, EPI_ISL_720660, EPI_ISL_720632, EPI_ISL_720384, EPI_ISL_720665, EPI_ISL_720352, EPI_ISL_720600, EPI_ISL_720617, EPI_ISL_720344, EPI_ISL_681569, EPI_ISL_681470, EPI_ISL_681625, EPI_ISL_681528, EPI_ISL_681472, EPI_ISL_681574, EPI_ISL_681635, EPI_ISL_681516, EPI_ISL_681409, EPI_ISL_681359, EPI_ISL_681449, EPI_ISL_783078, EPI_ISL_783330, EPI_ISL_783237, EPI_ISL_783087, EPI_ISL_783154, EPI_ISL_783263, EPI_ISL_783230, EPI_ISL_783247, EPI_ISL_783105, EPI_ISL_783071, EPI_ISL_783246, EPI_ISL_783354, EPI_ISL_783171, EPI_ISL_783253, EPI_ISL_783189, EPI_ISL_783224, EPI_ISL_783195, EPI_ISL_783316, EPI_ISL_783298, EPI_ISL_783306, EPI_ISL_783334, EPI_ISL_783250, EPI_ISL_720533, EPI_ISL_720350, EPI_ISL_720577, EPI_ISL_720373, EPI_ISL_720532, EPI_ISL_720629, EPI_ISL_783291, EPI_ISL_783124, EPI_ISL_783201, EPI_ISL_783112, EPI_ISL_783207, EPI_ISL_801185, EPI_ISL_801201, EPI_ISL_801207, EPI_ISL_801198, EPI_ISL_801220, EPI_ISL_801227, EPI_ISL_801228, EPI_ISL_801188, EPI_ISL_720367, EPI_ISL_720514, EPI_ISL_720368, EPI_ISL_720421, EPI_ISL_720472, EPI_ISL_720652, EPI_ISL_720358, EPI_ISL_720647, EPI_ISL_720563, EPI_ISL_720664, EPI_ISL_720354, EPI_ISL_720654, EPI_ISL_720579, EPI_ISL_720339, EPI_ISL_720372, EPI_ISL_720631, EPI_ISL_720529, EPI_ISL_720619, EPI_ISL_720581, EPI_ISL_720605, EPI_ISL_720414, EPI_ISL_801186, EPI_ISL_801213, EPI_ISL_801206, EPI_ISL_801218, EPI_ISL_801229, EPI_ISL_801196, EPI_ISL_801209, EPI_ISL_801214, EPI_ISL_801184, EPI_ISL_801183, EPI_ISL_720475, EPI_ISL_801221, EPI_ISL_801216, EPI_ISL_801211, EPI_ISL_801202, EPI_ISL_801192, EPI_ISL_720584, EPI_ISL_801225, EPI_ISL_801219, EPI_ISL_801212, EPI_ISL_801193, EPI_ISL_801208, EPI_ISL_801205, EPI_ISL_801194, EPI_ISL_801197, EPI_ISL_801182, EPI_ISL_801222, EPI_ISL_801226, EPI_ISL_801191, EPI_ISL_801215, EPI_ISL_801224, EPI_ISL_801187, EPI_ISL_801190, EPI_ISL_801195, EPI_ISL_801217, EPI_ISL_720459, EPI_ISL_720553, EPI_ISL_720481, EPI_ISL_720398, EPI_ISL_720433, EPI_ISL_720606, EPI_ISL_720365, EPI_ISL_720568, EPI_ISL_720496, EPI_ISL_720666, EPI_ISL_720562, EPI_ISL_720583, EPI_ISL_719987, EPI_ISL_720165, EPI_ISL_720010, EPI_ISL_720273, EPI_ISL_720213, EPI_ISL_720299, EPI_ISL_720272, EPI_ISL_720253, EPI_ISL_720123, EPI_ISL_720244, EPI_ISL_720105, EPI_ISL_720023, EPI_ISL_720015, EPI_ISL_720215, EPI_ISL_720287, EPI_ISL_720211, EPI_ISL_720134, EPI_ISL_720223, EPI_ISL_720059, EPI_ISL_720090, EPI_ISL_720257, EPI_ISL_720094, EPI_ISL_719993, EPI_ISL_720037, EPI_ISL_720080, EPI_ISL_720033, EPI_ISL_720252, EPI_ISL_720046, EPI_ISL_720060, EPI_ISL_720226, EPI_ISL_720578, EPI_ISL_720416, EPI_ISL_720576, EPI_ISL_720282, EPI_ISL_720151, EPI_ISL_720030, EPI_ISL_720050, EPI_ISL_720068, EPI_ISL_720016, EPI_ISL_720150, EPI_ISL_720550, EPI_ISL_720409, EPI_ISL_720347, EPI_ISL_720381, EPI_ISL_720418, EPI_ISL_720420, EPI_ISL_720448, EPI_ISL_720337, EPI_ISL_720623, EPI_ISL_720537, EPI_ISL_720502, EPI_ISL_720278, EPI_ISL_720295, EPI_ISL_720029, EPI_ISL_720153, EPI_ISL_720204, EPI_ISL_720169, EPI_ISL_720014, EPI_ISL_720041, EPI_ISL_720288, EPI_ISL_720035, EPI_ISL_720115, EPI_ISL_720238, EPI_ISL_720186, EPI_ISL_720125, EPI_ISL_720057, EPI_ISL_720158, EPI_ISL_720322, EPI_ISL_720074, EPI_ISL_720089, EPI_ISL_720149, EPI_ISL_720066, EPI_ISL_720093, EPI_ISL_720173, EPI_ISL_720124, EPI_ISL_720161, EPI_ISL_720065, EPI_ISL_720313, EPI_ISL_720369, EPI_ISL_720003, EPI_ISL_720246, EPI_ISL_720032, EPI_ISL_720112, EPI_ISL_720415, EPI_ISL_720413, EPI_ISL_720294, EPI_ISL_720108, EPI_ISL_720012, EPI_ISL_720602, EPI_ISL_720170, EPI_ISL_720356, EPI_ISL_720490, EPI_ISL_720548, EPI_ISL_720385, EPI_ISL_720634, EPI_ISL_720638, EPI_ISL_720541, EPI_ISL_720391, EPI_ISL_720467, EPI_ISL_720478, EPI_ISL_720614, EPI_ISL_720524, EPI_ISL_720543, EPI_ISL_720585, EPI_ISL_720453, EPI_ISL_720499, EPI_ISL_720554, EPI_ISL_720447, EPI_ISL_720648, EPI_ISL_720593, EPI_ISL_720635, EPI_ISL_720603, EPI_ISL_720435, EPI_ISL_720377, EPI_ISL_720357, EPI_ISL_720604, EPI_ISL_720495, EPI_ISL_720403, EPI_ISL_720017, EPI_ISL_720327, EPI_ISL_720222, EPI_ISL_720039, EPI_ISL_720006, EPI_ISL_720193, EPI_ISL_720323, EPI_ISL_720145, EPI_ISL_720371, EPI_ISL_720197, EPI_ISL_720001, EPI_ISL_720178, EPI_ISL_720571, EPI_ISL_720148, EPI_ISL_720098, EPI_ISL_720332, EPI_ISL_720237, EPI_ISL_720494, EPI_ISL_720113, EPI_ISL_720512, EPI_ISL_719990, EPI_ISL_720293, EPI_ISL_720401, EPI_ISL_720331, EPI_ISL_720504, EPI_ISL_720574, EPI_ISL_720651, EPI_ISL_720227, EPI_ISL_720221, EPI_ISL_720118, EPI_ISL_720019, EPI_ISL_720126, EPI_ISL_720633, EPI_ISL_731253, EPI_ISL_720458, EPI_ISL_720547, EPI_ISL_720650, EPI_ISL_720388, EPI_ISL_720531, EPI_ISL_720471, EPI_ISL_720348, EPI_ISL_720446, EPI_ISL_720567, EPI_ISL_720613, EPI_ISL_720545, EPI_ISL_720461, EPI_ISL_720522, EPI_ISL_720431, EPI_ISL_720559, EPI_ISL_720482, EPI_ISL_720483, EPI_ISL_720375, EPI_ISL_720390, EPI_ISL_720661, EPI_ISL_720572, EPI_ISL_720408, EPI_ISL_720498, EPI_ISL_720345, EPI_ISL_720622, EPI_ISL_720412, EPI_ISL_720486, EPI_ISL_720637, EPI_ISL_720353, EPI_ISL_720646, EPI_ISL_720489, EPI_ISL_720329, EPI_ISL_720291, EPI_ISL_720160, EPI_ISL_720000, EPI_ISL_720116, EPI_ISL_720328, EPI_ISL_720575, EPI_ISL_720429, EPI_ISL_720507, EPI_ISL_720656, EPI_ISL_720517, EPI_ISL_720484, EPI_ISL_720379, EPI_ISL_720423, EPI_ISL_720534, EPI_ISL_720582, EPI_ISL_720440, EPI_ISL_720338, EPI_ISL_720424, EPI_ISL_720501, EPI_ISL_720515, EPI_ISL_720342, EPI_ISL_720366, EPI_ISL_720346, EPI_ISL_720396, EPI_ISL_720561, EPI_ISL_720406, EPI_ISL_720359, EPI_ISL_720627, EPI_ISL_720630, EPI_ISL_720434, EPI_ISL_720307, EPI_ISL_720243, EPI_ISL_720249, EPI_ISL_720241, EPI_ISL_720130, EPI_ISL_719998, EPI_ISL_720171, EPI_ISL_720172, EPI_ISL_720185, EPI_ISL_720289, EPI_ISL_720315, EPI_ISL_731251, EPI_ISL_720251, EPI_ISL_720159, EPI_ISL_720425, EPI_ISL_720558, EPI_ISL_720363, EPI_ISL_720394, EPI_ISL_720539, EPI_ISL_720609, EPI_ISL_720594, EPI_ISL_720519, EPI_ISL_720340, EPI_ISL_720387, EPI_ISL_720565, EPI_ISL_720597, EPI_ISL_720621, EPI_ISL_720460, EPI_ISL_720525, EPI_ISL_720463, EPI_ISL_720361, EPI_ISL_720362, EPI_ISL_801230, EPI_ISL_801203, EPI_ISL_801189, EPI_ISL_801210, EPI_ISL_801200, EPI_ISL_801204, EPI_ISL_801223, EPI_ISL_801199, EPI_ISL_720040, EPI_ISL_720268, EPI_ISL_720056, EPI_ISL_720198, EPI_ISL_720179, EPI_ISL_719995, EPI_ISL_719997, EPI_ISL_720005, EPI_ISL_720078, EPI_ISL_720262, EPI_ISL_720275, EPI_ISL_720235, EPI_ISL_720167, EPI_ISL_720117, EPI_ISL_720296, EPI_ISL_720026, EPI_ISL_720281, EPI_ISL_719994, EPI_ISL_720127, EPI_ISL_720168, EPI_ISL_720210, EPI_ISL_720063, EPI_ISL_720122, EPI_ISL_720008, EPI_ISL_720067, EPI_ISL_720011, EPI_ISL_720004, EPI_ISL_720174, EPI_ISL_720025, EPI_ISL_720079, EPI_ISL_720075, EPI_ISL_720138, EPI_ISL_720247, EPI_ISL_720279, EPI_ISL_720024, EPI_ISL_720028, EPI_ISL_720020, EPI_ISL_720070, EPI_ISL_720206, EPI_ISL_720318, EPI_ISL_720073, EPI_ISL_720084, EPI_ISL_720018, EPI_ISL_720284, EPI_ISL_720022, EPI_ISL_720248, EPI_ISL_720164, EPI_ISL_720092, EPI_ISL_720231, EPI_ISL_720277, EPI_ISL_720220, EPI_ISL_720305, EPI_ISL_720188, EPI_ISL_720072, EPI_ISL_720061, EPI_ISL_720049, EPI_ISL_720229, EPI_ISL_720236, EPI_ISL_720255, EPI_ISL_720286, EPI_ISL_720300, EPI_ISL_720175, EPI_ISL_720062, EPI_ISL_720055, EPI_ISL_720007, EPI_ISL_720292, EPI_ISL_720137, EPI_ISL_720267, EPI_ISL_720076, EPI_ISL_720114, EPI_ISL_720143, EPI_ISL_720245, EPI_ISL_720319, EPI_ISL_720195, EPI_ISL_720095, EPI_ISL_720054, EPI_ISL_720081, EPI_ISL_720144, EPI_ISL_720200, EPI_ISL_720129, EPI_ISL_720271, EPI_ISL_720269, EPI_ISL_720196, EPI_ISL_720009, EPI_ISL_720141, EPI_ISL_720103, EPI_ISL_720064, EPI_ISL_720106, EPI_ISL_720036, EPI_ISL_720131, EPI_ISL_720258, EPI_ISL_720256, EPI_ISL_720077, EPI_ISL_720100, EPI_ISL_720233, EPI_ISL_720330, EPI_ISL_720270, EPI_ISL_720320, EPI_ISL_720154, EPI_ISL_720216, EPI_ISL_720180, EPI_ISL_720276, EPI_ISL_720047, EPI_ISL_720209, EPI_ISL_720133, EPI_ISL_720069, EPI_ISL_720136, EPI_ISL_720263, EPI_ISL_720240, EPI_ISL_719991, EPI_ISL_720163, EPI_ISL_720184, EPI_ISL_720326, EPI_ISL_720119, EPI_ISL_720176, EPI_ISL_719992, EPI_ISL_720147, EPI_ISL_720021, EPI_ISL_720306, EPI_ISL_720595, EPI_ISL_720505, EPI_ISL_720612, EPI_ISL_720464, EPI_ISL_720477, EPI_ISL_720439, EPI_ISL_720530, EPI_ISL_720658, EPI_ISL_720523, EPI_ISL_720500, EPI_ISL_720536, EPI_ISL_720620, EPI_ISL_720644, EPI_ISL_720589, EPI_ISL_720508, EPI_ISL_720455, EPI_ISL_720480, EPI_ISL_720444, EPI_ISL_720592, EPI_ISL_720364, EPI_ISL_720586, EPI_ISL_720642, EPI_ISL_720618, EPI_ISL_720383, EPI_ISL_720506, EPI_ISL_720552, EPI_ISL_720516, EPI_ISL_720513, EPI_ISL_720611, EPI_ISL_720598, EPI_ISL_720190, EPI_ISL_720142, EPI_ISL_720091, EPI_ISL_720155, EPI_ISL_720109, EPI_ISL_720301, EPI_ISL_719988, EPI_ISL_720099, EPI_ISL_720152, EPI_ISL_720082, EPI_ISL_720283, EPI_ISL_720302, EPI_ISL_720051, EPI_ISL_720205, EPI_ISL_720085, EPI_ISL_720111, EPI_ISL_720088, EPI_ISL_720290, EPI_ISL_720335, EPI_ISL_720436, EPI_ISL_731252, EPI_ISL_720493, EPI_ISL_720442, EPI_ISL_720573, EPI_ISL_720580, EPI_ISL_720349, EPI_ISL_720628, EPI_ISL_720540, EPI_ISL_720566, EPI_ISL_720636, EPI_ISL_720452, EPI_ISL_720470, EPI_ISL_720509, EPI_ISL_720370, EPI_ISL_720355, EPI_ISL_720596, EPI_ISL_720624, EPI_ISL_720265, EPI_ISL_720308, EPI_ISL_719996, EPI_ISL_720027, EPI_ISL_720071, EPI_ISL_720044, EPI_ISL_720128, EPI_ISL_720052, EPI_ISL_720038, EPI_ISL_720239, EPI_ISL_720259, EPI_ISL_720192, EPI_ISL_720274, EPI_ISL_720224, EPI_ISL_720139, EPI_ISL_720324, EPI_ISL_720087, EPI_ISL_720230, EPI_ISL_720048, EPI_ISL_720242, EPI_ISL_720199, EPI_ISL_720208, EPI_ISL_720608, EPI_ISL_720432, EPI_ISL_720427, EPI_ISL_720639, EPI_ISL_720555, EPI_ISL_720234, EPI_ISL_720310, EPI_ISL_719989, EPI_ISL_720202, EPI_ISL_720097, EPI_ISL_720043, EPI_ISL_719999, EPI_ISL_720181, EPI_ISL_720264, EPI_ISL_720214, EPI_ISL_720013, EPI_ISL_720042, EPI_ISL_720479, EPI_ISL_720615, EPI_ISL_720341, EPI_ISL_720626, EPI_ISL_720382, EPI_ISL_720645, EPI_ISL_720419, EPI_ISL_720503, EPI_ISL_720465, EPI_ISL_720462, EPI_ISL_720535, EPI_ISL_720640, EPI_ISL_720542, EPI_ISL_720445, EPI_ISL_720336, EPI_ISL_720417, EPI_ISL_933495, EPI_ISL_720304, EPI_ISL_720411, EPI_ISL_720473, EPI_ISL_720599, EPI_ISL_720404, EPI_ISL_720343, EPI_ISL_720399, EPI_ISL_720528, EPI_ISL_720492, EPI_ISL_720378, EPI_ISL_720407, EPI_ISL_720096, EPI_ISL_720140, EPI_ISL_720228, EPI_ISL_720212, EPI_ISL_720101, EPI_ISL_720312, EPI_ISL_720110, EPI_ISL_720034, EPI_ISL_720261, EPI_ISL_720321, EPI_ISL_720260, EPI_ISL_720083, EPI_ISL_720314, EPI_ISL_720311, EPI_ISL_720297, EPI_ISL_720002, EPI_ISL_720120, EPI_ISL_720166, EPI_ISL_720187, EPI_ISL_720182, EPI_ISL_720157, EPI_ISL_720218, EPI_ISL_720132, EPI_ISL_720303, EPI_ISL_720219, EPI_ISL_720316, EPI_ISL_720135, EPI_ISL_720254, EPI_ISL_720194, EPI_ISL_720107, EPI_ISL_720104, EPI_ISL_720191, EPI_ISL_720045, EPI_ISL_720298, EPI_ISL_720086, EPI_ISL_720053, EPI_ISL_720203, EPI_ISL_720225, EPI_ISL_720280, EPI_ISL_720250, EPI_ISL_720317, EPI_ISL_720266, EPI_ISL_720309, EPI_ISL_720058, EPI_ISL_720217, EPI_ISL_720325, EPI_ISL_720177, EPI_ISL_720183, EPI_ISL_720162, EPI_ISL_720207, EPI_ISL_720031, EPI_ISL_720189, EPI_ISL_720232, EPI_ISL_720201, EPI_ISL_720285, EPI_ISL_720102, EPI_ISL_720156, EPI_ISL_709699, EPI_ISL_709706, EPI_ISL_709752, EPI_ISL_709732, EPI_ISL_709736, EPI_ISL_709622, EPI_ISL_709567, EPI_ISL_709655, EPI_ISL_709606, EPI_ISL_709717, EPI_ISL_709604, EPI_ISL_709660, EPI_ISL_709686, EPI_ISL_709634, EPI_ISL_709680, EPI_ISL_709737, EPI_ISL_709646, EPI_ISL_709771, EPI_ISL_709573, EPI_ISL_709632, EPI_ISL_709663, EPI_ISL_709681, EPI_ISL_709574, EPI_ISL_709635, EPI_ISL_709708, EPI_ISL_709636, EPI_ISL_709607, EPI_ISL_709670, EPI_ISL_709644, EPI_ISL_709764, EPI_ISL_709664, EPI_ISL_709738, EPI_ISL_709735, EPI_ISL_709589, EPI_ISL_709631, EPI_ISL_709687, EPI_ISL_709656, EPI_ISL_709768, EPI_ISL_709772, EPI_ISL_709786, EPI_ISL_709570, EPI_ISL_709733, EPI_ISL_709716, EPI_ISL_709642, EPI_ISL_709682, EPI_ISL_709651, EPI_ISL_709774, EPI_ISL_709629, EPI_ISL_709621, EPI_ISL_709757, EPI_ISL_709638, EPI_ISL_709700, EPI_ISL_709797, EPI_ISL_709743, EPI_ISL_709576, EPI_ISL_709705, EPI_ISL_709614, EPI_ISL_709639, EPI_ISL_709648, EPI_ISL_709709, EPI_ISL_709749, EPI_ISL_709731, EPI_ISL_709615, EPI_ISL_709698, EPI_ISL_709755, EPI_ISL_709773, EPI_ISL_709753, EPI_ISL_709787, EPI_ISL_709672, EPI_ISL_709693, EPI_ISL_709666, EPI_ISL_709647, EPI_ISL_709611, EPI_ISL_709754, EPI_ISL_709637, EPI_ISL_709645, EPI_ISL_709572, EPI_ISL_709718, EPI_ISL_709714, EPI_ISL_709688, EPI_ISL_709775, EPI_ISL_709623, EPI_ISL_709592, EPI_ISL_709745, EPI_ISL_709701, EPI_ISL_709741, EPI_ISL_709624, EPI_ISL_709661, EPI_ISL_709783, EPI_ISL_709726, EPI_ISL_709674, EPI_ISL_709793, EPI_ISL_709742, EPI_ISL_709744, EPI_ISL_709780, EPI_ISL_709761, EPI_ISL_709729, EPI_ISL_709668, EPI_ISL_709746, EPI_ISL_709580, EPI_ISL_709612, EPI_ISL_709659, EPI_ISL_709630, EPI_ISL_709667, EPI_ISL_709684, EPI_ISL_709613, EPI_ISL_709683, EPI_ISL_709643, EPI_ISL_709794, EPI_ISL_709715, EPI_ISL_709756, EPI_ISL_709641, EPI_ISL_709779, EPI_ISL_709620, EPI_ISL_709598, EPI_ISL_709603, EPI_ISL_709748, EPI_ISL_709728, EPI_ISL_709619, EPI_ISL_709633, EPI_ISL_709587, EPI_ISL_709602, EPI_ISL_709610, EPI_ISL_709600, EPI_ISL_709760, EPI_ISL_709759, EPI_ISL_709590, EPI_ISL_709676, EPI_ISL_709583, EPI_ISL_709649, EPI_ISL_709581, EPI_ISL_709702, EPI_ISL_709575, EPI_ISL_709671, EPI_ISL_709767, EPI_ISL_709703, EPI_ISL_709795, EPI_ISL_709697, EPI_ISL_709792, EPI_ISL_709727, EPI_ISL_709657, EPI_ISL_709763, EPI_ISL_709617, EPI_ISL_709591, EPI_ISL_709694, EPI_ISL_709597, EPI_ISL_709734, EPI_ISL_709654, EPI_ISL_709609, EPI_ISL_709782, EPI_ISL_709577, EPI_ISL_709608, EPI_ISL_709679, EPI_ISL_709765, EPI_ISL_709677, EPI_ISL_709616, EPI_ISL_709799, EPI_ISL_709796, EPI_ISL_709739, EPI_ISL_709690, EPI_ISL_709713, EPI_ISL_709778, EPI_ISL_709730, EPI_ISL_709758, EPI_ISL_709724, EPI_ISL_709569, EPI_ISL_709723, EPI_ISL_709586, EPI_ISL_709626, EPI_ISL_709725, EPI_ISL_709696, EPI_ISL_709568, EPI_ISL_709719, EPI_ISL_709599, EPI_ISL_709665, EPI_ISL_709571, EPI_ISL_709588, EPI_ISL_709791, EPI_ISL_709691, EPI_ISL_709595, EPI_ISL_709675, EPI_ISL_709605, EPI_ISL_709579, EPI_ISL_709770, EPI_ISL_721528, EPI_ISL_709789, EPI_ISL_709685, EPI_ISL_709740, EPI_ISL_709601, EPI_ISL_709766, EPI_ISL_709678, EPI_ISL_709669, EPI_ISL_709618, EPI_ISL_709790, EPI_ISL_709712, EPI_ISL_709628, EPI_ISL_709582, EPI_ISL_709784, EPI_ISL_709798, EPI_ISL_709594, EPI_ISL_709585, EPI_ISL_709747, EPI_ISL_709662, EPI_ISL_709692, EPI_ISL_709711, EPI_ISL_709750, EPI_ISL_709625, EPI_ISL_709673, EPI_ISL_709721, EPI_ISL_709578, EPI_ISL_709658, EPI_ISL_709785, EPI_ISL_709707, EPI_ISL_709722, EPI_ISL_709627, EPI_ISL_709695, EPI_ISL_709776, EPI_ISL_709596, EPI_ISL_709650, EPI_ISL_709751, EPI_ISL_709720, EPI_ISL_709653, EPI_ISL_709710, EPI_ISL_709593, EPI_ISL_709788, EPI_ISL_709640, EPI_ISL_709769, EPI_ISL_709777, EPI_ISL_709704, EPI_ISL_709652, EPI_ISL_709781, EPI_ISL_709689, EPI_ISL_709762, EPI_ISL_709584, EPI_ISL_721529, EPI_ISL_709879, EPI_ISL_709838, EPI_ISL_709863, EPI_ISL_709852, EPI_ISL_709866, EPI_ISL_709830, EPI_ISL_709868, EPI_ISL_709824, EPI_ISL_709823, EPI_ISL_709801, EPI_ISL_709815, EPI_ISL_709803, EPI_ISL_709860, EPI_ISL_709871, EPI_ISL_709841, EPI_ISL_709828, EPI_ISL_709839, EPI_ISL_709853, EPI_ISL_709819, EPI_ISL_709872, EPI_ISL_721531, EPI_ISL_709856, EPI_ISL_709881, EPI_ISL_709802, EPI_ISL_709833, EPI_ISL_709847, EPI_ISL_709874, EPI_ISL_721530, EPI_ISL_721532, EPI_ISL_708986, EPI_ISL_708879, EPI_ISL_708951, EPI_ISL_708847, EPI_ISL_708963, EPI_ISL_708889, EPI_ISL_708916, EPI_ISL_708850, EPI_ISL_708871, EPI_ISL_708862, EPI_ISL_708945, EPI_ISL_708941, EPI_ISL_708898, EPI_ISL_708984, EPI_ISL_708969, EPI_ISL_708979, EPI_ISL_721526, EPI_ISL_708928, EPI_ISL_708964, EPI_ISL_708901, EPI_ISL_708858, EPI_ISL_708869, EPI_ISL_708881, EPI_ISL_708912, EPI_ISL_708908, EPI_ISL_708849, EPI_ISL_708844, EPI_ISL_708975, EPI_ISL_708920, EPI_ISL_708856, EPI_ISL_708930, EPI_ISL_708848, EPI_ISL_708983, EPI_ISL_721527, EPI_ISL_708897, EPI_ISL_708857, EPI_ISL_708896, EPI_ISL_708913, EPI_ISL_708900, EPI_ISL_708958, EPI_ISL_708883, EPI_ISL_708948, EPI_ISL_720881, EPI_ISL_720724, EPI_ISL_720720, EPI_ISL_720906, EPI_ISL_720718, EPI_ISL_720887, EPI_ISL_720865, EPI_ISL_720687, EPI_ISL_720705, EPI_ISL_720714, EPI_ISL_720744, EPI_ISL_720696, EPI_ISL_720835, EPI_ISL_720706, EPI_ISL_720742, EPI_ISL_720677, EPI_ISL_720801, EPI_ISL_720794, EPI_ISL_720812, EPI_ISL_720840, EPI_ISL_720829, EPI_ISL_720748, EPI_ISL_720760, EPI_ISL_720859, EPI_ISL_720892, EPI_ISL_720800, EPI_ISL_720743, EPI_ISL_720710, EPI_ISL_720809, EPI_ISL_720888, EPI_ISL_720693, EPI_ISL_720903, EPI_ISL_720807, EPI_ISL_720821, EPI_ISL_720803, EPI_ISL_720851, EPI_ISL_720902, EPI_ISL_720678, EPI_ISL_720737, EPI_ISL_720874, EPI_ISL_720766, EPI_ISL_720828, EPI_ISL_720783, EPI_ISL_720793, EPI_ISL_933497, EPI_ISL_720681, EPI_ISL_720716, EPI_ISL_720852, EPI_ISL_720818, EPI_ISL_720682, EPI_ISL_720721, EPI_ISL_720759, EPI_ISL_720691, EPI_ISL_720806, EPI_ISL_720871, EPI_ISL_720815, EPI_ISL_720908, EPI_ISL_720862, EPI_ISL_720860, EPI_ISL_720719, EPI_ISL_720784, EPI_ISL_731891, EPI_ISL_720844, EPI_ISL_720896, EPI_ISL_720689, EPI_ISL_720839, EPI_ISL_720771, EPI_ISL_720808, EPI_ISL_720700, EPI_ISL_720707, EPI_ISL_720795, EPI_ISL_720833, EPI_ISL_720674, EPI_ISL_720788, EPI_ISL_720769, EPI_ISL_720757, EPI_ISL_720690, EPI_ISL_720671, EPI_ISL_720751, EPI_ISL_720699, EPI_ISL_720673, EPI_ISL_720777, EPI_ISL_720739, EPI_ISL_933509, EPI_ISL_720826, EPI_ISL_720731, EPI_ISL_720791, EPI_ISL_720890, EPI_ISL_720817, EPI_ISL_720847, EPI_ISL_720736, EPI_ISL_720758, EPI_ISL_720727, EPI_ISL_720680, EPI_ISL_720670, EPI_ISL_731893, EPI_ISL_720692, EPI_ISL_720822, EPI_ISL_720873, EPI_ISL_720778, EPI_ISL_720754, EPI_ISL_720746, EPI_ISL_720905, EPI_ISL_720781, EPI_ISL_720883, EPI_ISL_720712, EPI_ISL_720797, EPI_ISL_720747, EPI_ISL_720899, EPI_ISL_720813, EPI_ISL_720785, EPI_ISL_720729, EPI_ISL_720824, EPI_ISL_720675, EPI_ISL_720735, EPI_ISL_933498, EPI_ISL_933502, EPI_ISL_933506, EPI_ISL_933504, EPI_ISL_720854, EPI_ISL_720703, EPI_ISL_720789, EPI_ISL_720799, EPI_ISL_720879, EPI_ISL_720863, EPI_ISL_720679, EPI_ISL_720830, EPI_ISL_720884, EPI_ISL_720723, EPI_ISL_720843, EPI_ISL_720708, EPI_ISL_720861, EPI_ISL_720676, EPI_ISL_720763, EPI_ISL_720838, EPI_ISL_720774, EPI_ISL_933503, EPI_ISL_933505, EPI_ISL_933508, EPI_ISL_731892, EPI_ISL_933499, EPI_ISL_933507, EPI_ISL_933500, EPI_ISL_933496, EPI_ISL_760881, EPI_ISL_720866, EPI_ISL_720895, EPI_ISL_720882, EPI_ISL_720832, EPI_ISL_720730, EPI_ISL_720717, EPI_ISL_720876, EPI_ISL_720804, EPI_ISL_720772, EPI_ISL_720901, EPI_ISL_720855, EPI_ISL_720701, EPI_ISL_720768, EPI_ISL_720698, EPI_ISL_720868, EPI_ISL_720878, EPI_ISL_720669, EPI_ISL_720753, EPI_ISL_720775, EPI_ISL_720798, EPI_ISL_720820, EPI_ISL_720725, EPI_ISL_720782, EPI_ISL_760905, EPI_ISL_760963, EPI_ISL_761002, EPI_ISL_800738, EPI_ISL_800844, EPI_ISL_800864, EPI_ISL_800831, EPI_ISL_800650, EPI_ISL_800588, EPI_ISL_800867, EPI_ISL_800710, EPI_ISL_800684, EPI_ISL_800713, EPI_ISL_800583, EPI_ISL_800701, EPI_ISL_800585, EPI_ISL_800718, EPI_ISL_800837, EPI_ISL_800595, EPI_ISL_800877, EPI_ISL_800729, EPI_ISL_800822, EPI_ISL_800619, EPI_ISL_800820, EPI_ISL_800593, EPI_ISL_800660, EPI_ISL_800752, EPI_ISL_800673, EPI_ISL_800824, EPI_ISL_800769, EPI_ISL_800762, EPI_ISL_800598, EPI_ISL_800644, EPI_ISL_800617, EPI_ISL_800676, EPI_ISL_800764, EPI_ISL_800849, EPI_ISL_800642, EPI_ISL_800740, EPI_ISL_800743, EPI_ISL_800811, EPI_ISL_800845, EPI_ISL_800881, EPI_ISL_800868, EPI_ISL_800879, EPI_ISL_800636, EPI_ISL_800751, EPI_ISL_800698, EPI_ISL_800878, EPI_ISL_800840, EPI_ISL_800788, EPI_ISL_800758, EPI_ISL_800632, EPI_ISL_800789, EPI_ISL_800741, EPI_ISL_800757, EPI_ISL_800778, EPI_ISL_800857, EPI_ISL_800750, EPI_ISL_800807, EPI_ISL_800830, EPI_ISL_800657, EPI_ISL_800863, EPI_ISL_800613, EPI_ISL_800871, EPI_ISL_800782, EPI_ISL_800834, EPI_ISL_800756, EPI_ISL_800774, EPI_ISL_800777, EPI_ISL_800711, EPI_ISL_800599, EPI_ISL_800652, EPI_ISL_800661, EPI_ISL_800624, EPI_ISL_800677, EPI_ISL_800814, EPI_ISL_800836, EPI_ISL_800773, EPI_ISL_800681, EPI_ISL_800674, EPI_ISL_800783, EPI_ISL_800846, EPI_ISL_800623, EPI_ISL_800584, EPI_ISL_800678, EPI_ISL_800664, EPI_ISL_800866, EPI_ISL_800747, EPI_ISL_782879, EPI_ISL_782779, EPI_ISL_782906, EPI_ISL_783061, EPI_ISL_782789, EPI_ISL_782851, EPI_ISL_782811, EPI_ISL_782865, EPI_ISL_782895, EPI_ISL_783050, EPI_ISL_783005, EPI_ISL_782770, EPI_ISL_782896, EPI_ISL_783035, EPI_ISL_782773, EPI_ISL_782968, EPI_ISL_783018, EPI_ISL_782802, EPI_ISL_782915, EPI_ISL_782982, EPI_ISL_782752, EPI_ISL_782738, EPI_ISL_801180, EPI_ISL_801181, EPI_ISL_782807, EPI_ISL_782957, EPI_ISL_782847, EPI_ISL_782917, EPI_ISL_782837, EPI_ISL_782861, EPI_ISL_782952, EPI_ISL_783067, EPI_ISL_783027, EPI_ISL_733902, EPI_ISL_733768, EPI_ISL_783060, EPI_ISL_782978, EPI_ISL_782962, EPI_ISL_782921, EPI_ISL_782876, EPI_ISL_782989, EPI_ISL_782819, EPI_ISL_782875, EPI_ISL_733894, EPI_ISL_733811, EPI_ISL_733890, EPI_ISL_733801, EPI_ISL_733652, EPI_ISL_733746, EPI_ISL_733628, EPI_ISL_733764, EPI_ISL_733776, EPI_ISL_733687, EPI_ISL_733630, EPI_ISL_733829, EPI_ISL_733845, EPI_ISL_733796, EPI_ISL_733905, EPI_ISL_733711, EPI_ISL_733861, EPI_ISL_733842, EPI_ISL_733893, EPI_ISL_733836, EPI_ISL_733616, EPI_ISL_733832, EPI_ISL_733657, EPI_ISL_733884, EPI_ISL_733904, EPI_ISL_733820, EPI_ISL_733789, EPI_ISL_733781, EPI_ISL_733873, EPI_ISL_733648, EPI_ISL_733713, EPI_ISL_733617, EPI_ISL_733872, EPI_ISL_733673, EPI_ISL_733891, EPI_ISL_733798, EPI_ISL_733747, EPI_ISL_733739, EPI_ISL_733828, EPI_ISL_733855, EPI_ISL_733813, EPI_ISL_733756, EPI_ISL_733743, EPI_ISL_733645, EPI_ISL_733825, EPI_ISL_733607, EPI_ISL_733838, EPI_ISL_733749, EPI_ISL_733600, EPI_ISL_733735, EPI_ISL_733914, EPI_ISL_733771, EPI_ISL_733707, EPI_ISL_733903, EPI_ISL_733780, EPI_ISL_782901, EPI_ISL_782760, EPI_ISL_782933, EPI_ISL_782812, EPI_ISL_782914, EPI_ISL_782785, EPI_ISL_782799, EPI_ISL_783062, EPI_ISL_782845, EPI_ISL_783022, EPI_ISL_782999, EPI_ISL_783048, EPI_ISL_782793, EPI_ISL_782821, EPI_ISL_782870, EPI_ISL_782815, EPI_ISL_782973, EPI_ISL_782775, EPI_ISL_782753, EPI_ISL_782950, EPI_ISL_733679, EPI_ISL_733889, EPI_ISL_733692, EPI_ISL_733666, EPI_ISL_783064, EPI_ISL_782995, EPI_ISL_782848, EPI_ISL_782881, EPI_ISL_782798, EPI_ISL_783025, EPI_ISL_782955, EPI_ISL_782939, EPI_ISL_782734, EPI_ISL_783058, EPI_ISL_733863, EPI_ISL_733636, EPI_ISL_733858, EPI_ISL_733748, EPI_ISL_733658, EPI_ISL_733864, EPI_ISL_733678, EPI_ISL_733865, EPI_ISL_733761, EPI_ISL_733686, EPI_ISL_733875, EPI_ISL_782744, EPI_ISL_782874, EPI_ISL_782891, EPI_ISL_782992, EPI_ISL_782835, EPI_ISL_782864, EPI_ISL_783006, EPI_ISL_782951, EPI_ISL_783063, EPI_ISL_782898, EPI_ISL_783065, EPI_ISL_782781, EPI_ISL_782916, EPI_ISL_782765, EPI_ISL_782925, EPI_ISL_782828, EPI_ISL_782944, EPI_ISL_782831, EPI_ISL_782766, EPI_ISL_783049, EPI_ISL_782980, EPI_ISL_782767, EPI_ISL_782826, EPI_ISL_783010, EPI_ISL_783003, EPI_ISL_783017, EPI_ISL_782859, EPI_ISL_782922, EPI_ISL_782934, EPI_ISL_783059, EPI_ISL_782938, EPI_ISL_782965, EPI_ISL_782943, EPI_ISL_783053, EPI_ISL_782736, EPI_ISL_782986, EPI_ISL_782852, EPI_ISL_782958, EPI_ISL_782756, EPI_ISL_782961, EPI_ISL_782751, EPI_ISL_783001, EPI_ISL_782900, EPI_ISL_782972, EPI_ISL_783029, EPI_ISL_782742, EPI_ISL_782953, EPI_ISL_782858, EPI_ISL_782740, EPI_ISL_782743, EPI_ISL_782823, EPI_ISL_782949, EPI_ISL_733900, EPI_ISL_733826, EPI_ISL_733669, EPI_ISL_733760, EPI_ISL_733851, EPI_ISL_733887, EPI_ISL_733664, EPI_ISL_733644, EPI_ISL_733757, EPI_ISL_783009, EPI_ISL_782948, EPI_ISL_782839, EPI_ISL_783039, EPI_ISL_782977, EPI_ISL_783054, EPI_ISL_782755, EPI_ISL_782990, EPI_ISL_783041, EPI_ISL_760959, EPI_ISL_782754, EPI_ISL_782935, EPI_ISL_782790, EPI_ISL_783021, EPI_ISL_783024, EPI_ISL_782750, EPI_ISL_782888, EPI_ISL_782829, EPI_ISL_782927, EPI_ISL_782782, EPI_ISL_783020, EPI_ISL_782749, EPI_ISL_782836, EPI_ISL_782884, EPI_ISL_782833, EPI_ISL_782975, EPI_ISL_783013, EPI_ISL_782871, EPI_ISL_782762, EPI_ISL_783004, EPI_ISL_782824, EPI_ISL_782786, EPI_ISL_782772, EPI_ISL_783016, EPI_ISL_782981, EPI_ISL_782735, EPI_ISL_782778, EPI_ISL_782940, EPI_ISL_783011, EPI_ISL_782804, EPI_ISL_782794, EPI_ISL_783040, EPI_ISL_782863, EPI_ISL_782741, EPI_ISL_769640, EPI_ISL_769710, EPI_ISL_769683, EPI_ISL_769654, EPI_ISL_769820, EPI_ISL_769693, EPI_ISL_769736, EPI_ISL_778642, EPI_ISL_769669, EPI_ISL_769841, EPI_ISL_769767, EPI_ISL_769748, EPI_ISL_769778, EPI_ISL_769854, EPI_ISL_769591, EPI_ISL_769843, EPI_ISL_769786, EPI_ISL_769833, EPI_ISL_769552, EPI_ISL_769698, EPI_ISL_769596, EPI_ISL_769852, EPI_ISL_769620, EPI_ISL_769670, EPI_ISL_769701, EPI_ISL_769651, EPI_ISL_769557, EPI_ISL_769805, EPI_ISL_769671, EPI_ISL_769774, EPI_ISL_769581, EPI_ISL_769684, EPI_ISL_769849, EPI_ISL_769672, EPI_ISL_769593, EPI_ISL_769704, EPI_ISL_769650, EPI_ISL_769676, EPI_ISL_769792, EPI_ISL_769784, EPI_ISL_769588, EPI_ISL_769690, EPI_ISL_769719, EPI_ISL_769807, EPI_ISL_769574, EPI_ISL_769702, EPI_ISL_769558, EPI_ISL_769770, EPI_ISL_769726, EPI_ISL_769772, EPI_ISL_769755, EPI_ISL_769799, EPI_ISL_769610, EPI_ISL_769779, EPI_ISL_769734, EPI_ISL_769775, EPI_ISL_769688, EPI_ISL_769566, EPI_ISL_769723, EPI_ISL_769754, EPI_ISL_769546, EPI_ISL_769569, EPI_ISL_769618, EPI_ISL_769548, EPI_ISL_769555, EPI_ISL_769685, EPI_ISL_769838, EPI_ISL_769624, EPI_ISL_769587, EPI_ISL_769858, EPI_ISL_736725, EPI_ISL_769696, EPI_ISL_769642, EPI_ISL_769553, EPI_ISL_769727, EPI_ISL_769572, EPI_ISL_769659, EPI_ISL_736694, EPI_ISL_736547, EPI_ISL_736719, EPI_ISL_736727, EPI_ISL_736523, EPI_ISL_736643, EPI_ISL_736538, EPI_ISL_736502, EPI_ISL_736622, EPI_ISL_736552, EPI_ISL_736565, EPI_ISL_736480, EPI_ISL_736586, EPI_ISL_736733, EPI_ISL_736699, EPI_ISL_736549, EPI_ISL_736551, EPI_ISL_736527, EPI_ISL_736497, EPI_ISL_736740, EPI_ISL_736723, EPI_ISL_736588, EPI_ISL_736746, EPI_ISL_736724, EPI_ISL_736542, EPI_ISL_736703, EPI_ISL_736738, EPI_ISL_736697, EPI_ISL_736693, EPI_ISL_736508, EPI_ISL_736608, EPI_ISL_736601, EPI_ISL_736749, EPI_ISL_736683, EPI_ISL_736602, EPI_ISL_736675, EPI_ISL_736593, EPI_ISL_736696, EPI_ISL_736597, EPI_ISL_736515, EPI_ISL_933491, EPI_ISL_736550, EPI_ISL_736731, EPI_ISL_736637, EPI_ISL_736571, EPI_ISL_736501, EPI_ISL_736536, EPI_ISL_736598, EPI_ISL_736728, EPI_ISL_736716, EPI_ISL_736757, EPI_ISL_736563, EPI_ISL_736514, EPI_ISL_736558, EPI_ISL_736686, EPI_ISL_736713, EPI_ISL_736677, EPI_ISL_736681, EPI_ISL_736594, EPI_ISL_736487, EPI_ISL_736682, EPI_ISL_736618, EPI_ISL_736630, EPI_ISL_736525, EPI_ISL_736578, EPI_ISL_736712, EPI_ISL_736609, EPI_ISL_736648, EPI_ISL_736610, EPI_ISL_736617, EPI_ISL_736590, EPI_ISL_736504, EPI_ISL_736744, EPI_ISL_736528, EPI_ISL_769829, EPI_ISL_769653, EPI_ISL_769573, EPI_ISL_769810, EPI_ISL_769605, EPI_ISL_933486, EPI_ISL_769845, EPI_ISL_769715, EPI_ISL_769740, EPI_ISL_769608, EPI_ISL_769804, EPI_ISL_769790, EPI_ISL_769722, EPI_ISL_769811, EPI_ISL_769791, EPI_ISL_769630, EPI_ISL_769796, EPI_ISL_769718, EPI_ISL_769746, EPI_ISL_769664, EPI_ISL_769634, EPI_ISL_769665, EPI_ISL_769812, EPI_ISL_769800, EPI_ISL_769700, EPI_ISL_769636, EPI_ISL_769627, EPI_ISL_769638, EPI_ISL_769579, EPI_ISL_769763, EPI_ISL_769835, EPI_ISL_769750, EPI_ISL_769731, EPI_ISL_769732, EPI_ISL_769645, EPI_ISL_769678, EPI_ISL_769795, EPI_ISL_769762, EPI_ISL_769706, EPI_ISL_769809, EPI_ISL_769828, EPI_ISL_769681, EPI_ISL_769844, EPI_ISL_769635, EPI_ISL_769550, EPI_ISL_769616, EPI_ISL_769595, EPI_ISL_933484, EPI_ISL_769739, EPI_ISL_769733, EPI_ISL_769633, EPI_ISL_769562, EPI_ISL_769839, EPI_ISL_769628, EPI_ISL_769822, EPI_ISL_769571, EPI_ISL_769757, EPI_ISL_769631, EPI_ISL_769545, EPI_ISL_769597, EPI_ISL_769744, EPI_ISL_769776, EPI_ISL_769857, EPI_ISL_769590, EPI_ISL_769680, EPI_ISL_769771, EPI_ISL_769738, EPI_ISL_769656, EPI_ISL_769580, EPI_ISL_769643, EPI_ISL_769707, EPI_ISL_769831, EPI_ISL_769563, EPI_ISL_769603, EPI_ISL_769585, EPI_ISL_769578, EPI_ISL_769749, EPI_ISL_769769, EPI_ISL_933485, EPI_ISL_769764, EPI_ISL_769673, EPI_ISL_778643, EPI_ISL_769561, EPI_ISL_769649, EPI_ISL_769855, EPI_ISL_769544, EPI_ISL_769819, EPI_ISL_769592, EPI_ISL_769584, EPI_ISL_769781, EPI_ISL_736449, EPI_ISL_736380, EPI_ISL_736252, EPI_ISL_736462, EPI_ISL_736292, EPI_ISL_736227, EPI_ISL_736448, EPI_ISL_736289, EPI_ISL_736303, EPI_ISL_736240, EPI_ISL_736469, EPI_ISL_736392, EPI_ISL_736264, EPI_ISL_736349, EPI_ISL_736408, EPI_ISL_736434, EPI_ISL_736282, EPI_ISL_736407, EPI_ISL_736283, EPI_ISL_736418, EPI_ISL_736294, EPI_ISL_736465, EPI_ISL_736326, EPI_ISL_736413, EPI_ISL_736364, EPI_ISL_736302, EPI_ISL_736267, EPI_ISL_736268, EPI_ISL_736368, EPI_ISL_736409, EPI_ISL_736473, EPI_ISL_736361, EPI_ISL_736224, EPI_ISL_736403, EPI_ISL_736427, EPI_ISL_736308, EPI_ISL_736421, EPI_ISL_736357, EPI_ISL_736395, EPI_ISL_736270, EPI_ISL_736375, EPI_ISL_736300, EPI_ISL_736415, EPI_ISL_736225, EPI_ISL_736201, EPI_ISL_736263, EPI_ISL_736393, EPI_ISL_736472, EPI_ISL_736288, EPI_ISL_736344, EPI_ISL_736366, EPI_ISL_933490, EPI_ISL_736274, EPI_ISL_736410, EPI_ISL_736360, EPI_ISL_736433, EPI_ISL_736298, EPI_ISL_736345, EPI_ISL_736457, EPI_ISL_736216, EPI_ISL_736229, EPI_ISL_736203, EPI_ISL_736453, EPI_ISL_736310, EPI_ISL_736336, EPI_ISL_736406, EPI_ISL_736260, EPI_ISL_736359, EPI_ISL_736340, EPI_ISL_736452, EPI_ISL_736439, EPI_ISL_736286, EPI_ISL_736447, EPI_ISL_736405, EPI_ISL_736377, EPI_ISL_736379, EPI_ISL_736467, EPI_ISL_736213, EPI_ISL_736322, EPI_ISL_736273, EPI_ISL_736369, EPI_ISL_736210, EPI_ISL_736401, EPI_ISL_736218, EPI_ISL_736337, EPI_ISL_736233, EPI_ISL_736443, EPI_ISL_736402, EPI_ISL_736202, EPI_ISL_736215, EPI_ISL_736259, EPI_ISL_736207, EPI_ISL_736397, EPI_ISL_736441, EPI_ISL_736230, EPI_ISL_736335, EPI_ISL_736296, EPI_ISL_736385, EPI_ISL_736246, EPI_ISL_736219, EPI_ISL_736372, EPI_ISL_736420, EPI_ISL_736299, EPI_ISL_736329, EPI_ISL_736396, EPI_ISL_736251, EPI_ISL_736265, EPI_ISL_736463, EPI_ISL_736381, EPI_ISL_736249, EPI_ISL_736262, EPI_ISL_736232, EPI_ISL_736279, EPI_ISL_736374, EPI_ISL_736351, EPI_ISL_736387, EPI_ISL_736253, EPI_ISL_736424, EPI_ISL_736440, EPI_ISL_736432, EPI_ISL_736208, EPI_ISL_736384, EPI_ISL_736446, EPI_ISL_736247, EPI_ISL_736319, EPI_ISL_736436, EPI_ISL_736475, EPI_ISL_736256, EPI_ISL_736333, EPI_ISL_736338, EPI_ISL_736363, EPI_ISL_736314, EPI_ISL_736295, EPI_ISL_736276, EPI_ISL_736348, EPI_ISL_736450, EPI_ISL_736307, EPI_ISL_736317, EPI_ISL_736324, EPI_ISL_736272, EPI_ISL_736435, EPI_ISL_736291, EPI_ISL_736354, EPI_ISL_736214, EPI_ISL_736353, EPI_ISL_736244, EPI_ISL_736280, EPI_ISL_736285, EPI_ISL_769679, EPI_ISL_769586, EPI_ISL_769756, EPI_ISL_769602, EPI_ISL_769808, EPI_ISL_769801, EPI_ISL_769766, EPI_ISL_769830, EPI_ISL_769728, EPI_ISL_769547, EPI_ISL_769598, EPI_ISL_769692, EPI_ISL_769674, EPI_ISL_769570, EPI_ISL_769846, EPI_ISL_769549, EPI_ISL_769859, EPI_ISL_769601, EPI_ISL_769853, EPI_ISL_769576, EPI_ISL_769777, EPI_ISL_769695, EPI_ISL_769565, EPI_ISL_769782, EPI_ISL_769582, EPI_ISL_769686, EPI_ISL_769604, EPI_ISL_769622, EPI_ISL_769621, EPI_ISL_769785, EPI_ISL_769860, EPI_ISL_769803, EPI_ISL_769657, EPI_ISL_769717, EPI_ISL_769848, EPI_ISL_769637, EPI_ISL_769856, EPI_ISL_769851, EPI_ISL_769708, EPI_ISL_769789, EPI_ISL_769712, EPI_ISL_769694, EPI_ISL_769765, EPI_ISL_769639, EPI_ISL_769816, EPI_ISL_769747, EPI_ISL_769824, EPI_ISL_769615, EPI_ISL_769647, EPI_ISL_769760, EPI_ISL_769646, EPI_ISL_769575, EPI_ISL_769721, EPI_ISL_769823, EPI_ISL_769699, EPI_ISL_769632, EPI_ISL_769742, EPI_ISL_769626, EPI_ISL_769783, EPI_ISL_769663, EPI_ISL_769599, EPI_ISL_769629, EPI_ISL_769745, EPI_ISL_769697, EPI_ISL_769825, EPI_ISL_769793, EPI_ISL_769709, EPI_ISL_769797, EPI_ISL_769814, EPI_ISL_769827, EPI_ISL_769675, EPI_ISL_769658, EPI_ISL_769682, EPI_ISL_769817, EPI_ISL_769564, EPI_ISL_769832, EPI_ISL_769559, EPI_ISL_769668, EPI_ISL_769821, EPI_ISL_769725, EPI_ISL_769623, EPI_ISL_769730, EPI_ISL_769737, EPI_ISL_769798, EPI_ISL_769660, EPI_ISL_769780, EPI_ISL_769600, EPI_ISL_769560, EPI_ISL_769840, EPI_ISL_769729, EPI_ISL_769554, EPI_ISL_769847, EPI_ISL_736328, EPI_ISL_736454, EPI_ISL_736228, EPI_ISL_736365, EPI_ISL_736281, EPI_ISL_736342, EPI_ISL_736217, EPI_ISL_736211, EPI_ISL_736305, EPI_ISL_736339, EPI_ISL_736341, EPI_ISL_736226, EPI_ISL_736422, EPI_ISL_933489, EPI_ISL_736293, EPI_ISL_736297, EPI_ISL_769379, EPI_ISL_769318, EPI_ISL_769496, EPI_ISL_769299, EPI_ISL_769364, EPI_ISL_769531, EPI_ISL_769397, EPI_ISL_769231, EPI_ISL_769287, EPI_ISL_769232, EPI_ISL_769464, EPI_ISL_769358, EPI_ISL_769488, EPI_ISL_769438, EPI_ISL_769526, EPI_ISL_769407, EPI_ISL_769463, EPI_ISL_769495, EPI_ISL_769298, EPI_ISL_769515, EPI_ISL_769292, EPI_ISL_769479, EPI_ISL_769435, EPI_ISL_769263, EPI_ISL_769339, EPI_ISL_769240, EPI_ISL_769424, EPI_ISL_769234, EPI_ISL_769285, EPI_ISL_769262, EPI_ISL_933482, EPI_ISL_769371, EPI_ISL_769247, EPI_ISL_769356, EPI_ISL_769272, EPI_ISL_769423, EPI_ISL_769350, EPI_ISL_769483, EPI_ISL_769409, EPI_ISL_769351, EPI_ISL_769313, EPI_ISL_769398, EPI_ISL_769369, EPI_ISL_769346, EPI_ISL_769372, EPI_ISL_769283, EPI_ISL_769455, EPI_ISL_769301, EPI_ISL_769532, EPI_ISL_769363, EPI_ISL_769235, EPI_ISL_769529, EPI_ISL_769461, EPI_ISL_769429, EPI_ISL_769293, EPI_ISL_769432, EPI_ISL_769451, EPI_ISL_769536, EPI_ISL_769337, EPI_ISL_769357, EPI_ISL_769269, EPI_ISL_769342, EPI_ISL_769248, EPI_ISL_769537, EPI_ISL_769444, EPI_ISL_769378, EPI_ISL_769494, EPI_ISL_769541, EPI_ISL_769491, EPI_ISL_769508, EPI_ISL_769238, EPI_ISL_769480, EPI_ISL_778641, EPI_ISL_769437, EPI_ISL_769256, EPI_ISL_769237, EPI_ISL_769507, EPI_ISL_769377, EPI_ISL_769242, EPI_ISL_769295, EPI_ISL_769376, EPI_ISL_769336, EPI_ISL_769386, EPI_ISL_769307, EPI_ISL_769375, EPI_ISL_769527, EPI_ISL_769362, EPI_ISL_769433, EPI_ISL_769411, EPI_ISL_769226, EPI_ISL_769509, EPI_ISL_769359, EPI_ISL_769538, EPI_ISL_769505, EPI_ISL_769486, EPI_ISL_769408, EPI_ISL_769414, EPI_ISL_769484, EPI_ISL_769487, EPI_ISL_769332, EPI_ISL_769324, EPI_ISL_769400, EPI_ISL_769253, EPI_ISL_769270, EPI_ISL_769333, EPI_ISL_769520, EPI_ISL_769338, EPI_ISL_769258, EPI_ISL_769443, EPI_ISL_769328, EPI_ISL_769304, EPI_ISL_769271, EPI_ISL_769227, EPI_ISL_735716, EPI_ISL_735680, EPI_ISL_769514, EPI_ISL_735642, EPI_ISL_735515, EPI_ISL_769279, EPI_ISL_769510, EPI_ISL_769448, EPI_ISL_735777, EPI_ISL_735812, EPI_ISL_769498, EPI_ISL_769453, EPI_ISL_735794, EPI_ISL_735797, EPI_ISL_735749, EPI_ISL_735522, EPI_ISL_769477, EPI_ISL_735512, EPI_ISL_735616, EPI_ISL_735714, EPI_ISL_735695, EPI_ISL_735646, EPI_ISL_735657, EPI_ISL_735791, EPI_ISL_735534, EPI_ISL_735543, EPI_ISL_735629, EPI_ISL_735577, EPI_ISL_735795, EPI_ISL_735673, EPI_ISL_735811, EPI_ISL_735772, EPI_ISL_735709, EPI_ISL_735835, EPI_ISL_735548, EPI_ISL_735806, EPI_ISL_735760, EPI_ISL_735566, EPI_ISL_735535, EPI_ISL_735560, EPI_ISL_769268, EPI_ISL_769490, EPI_ISL_769436, EPI_ISL_769516, EPI_ISL_769251, EPI_ISL_769478, EPI_ISL_769326, EPI_ISL_769465, EPI_ISL_769230, EPI_ISL_769354, EPI_ISL_769340, EPI_ISL_769523, EPI_ISL_769492, EPI_ISL_769456, EPI_ISL_769393, EPI_ISL_769317, EPI_ISL_769447, EPI_ISL_769425, EPI_ISL_735662, EPI_ISL_735727, EPI_ISL_735737, EPI_ISL_735582, EPI_ISL_735779, EPI_ISL_735619, EPI_ISL_735829, EPI_ISL_735661, EPI_ISL_735711, EPI_ISL_735583, EPI_ISL_735805, EPI_ISL_735519, EPI_ISL_735592, EPI_ISL_735790, EPI_ISL_735844, EPI_ISL_735553, EPI_ISL_735655, EPI_ISL_735607, EPI_ISL_735789, EPI_ISL_735679, EPI_ISL_735653, EPI_ISL_735671, EPI_ISL_735672, EPI_ISL_735769, EPI_ISL_735685, EPI_ISL_735826, EPI_ISL_735651, EPI_ISL_735593, EPI_ISL_735674, EPI_ISL_735823, EPI_ISL_735552, EPI_ISL_735782, EPI_ISL_735648, EPI_ISL_735513, EPI_ISL_735848, EPI_ISL_735846, EPI_ISL_735532, EPI_ISL_735690, EPI_ISL_735573, EPI_ISL_735639, EPI_ISL_735705, EPI_ISL_735564, EPI_ISL_735752, EPI_ISL_735665, EPI_ISL_735612, EPI_ISL_735701, EPI_ISL_735825, EPI_ISL_735567, EPI_ISL_735849, EPI_ISL_735668, EPI_ISL_735536, EPI_ISL_735517, EPI_ISL_735555, EPI_ISL_735613, EPI_ISL_735858, EPI_ISL_735540, EPI_ISL_735847, EPI_ISL_735793, EPI_ISL_735735, EPI_ISL_735529, EPI_ISL_735796, EPI_ISL_735518, EPI_ISL_769315, EPI_ISL_769309, EPI_ISL_769347, EPI_ISL_769300, EPI_ISL_769439, EPI_ISL_769521, EPI_ISL_769493, EPI_ISL_769296, EPI_ISL_769277, EPI_ISL_769303, EPI_ISL_769410, EPI_ISL_769302, EPI_ISL_769373, EPI_ISL_769472, EPI_ISL_769395, EPI_ISL_769311, EPI_ISL_735677, EPI_ISL_735587, EPI_ISL_735610, EPI_ISL_735767, EPI_ISL_735565, EPI_ISL_735644, EPI_ISL_735815, EPI_ISL_735620, EPI_ISL_735546, EPI_ISL_735708, EPI_ISL_735663, EPI_ISL_735575, EPI_ISL_735729, EPI_ISL_735605, EPI_ISL_735628, EPI_ISL_735753, EPI_ISL_735751, EPI_ISL_735568, EPI_ISL_735626, EPI_ISL_735584, EPI_ISL_735544, EPI_ISL_735816, EPI_ISL_735728, EPI_ISL_735578, EPI_ISL_735580, EPI_ISL_735667, EPI_ISL_735843, EPI_ISL_735821, EPI_ISL_735852, EPI_ISL_735632, EPI_ISL_735856, EPI_ISL_735837, EPI_ISL_735851, EPI_ISL_735798, EPI_ISL_735689, EPI_ISL_735559, EPI_ISL_735832, EPI_ISL_735786, EPI_ISL_735776, EPI_ISL_735724, EPI_ISL_735768, EPI_ISL_735558, EPI_ISL_735803, EPI_ISL_735609, EPI_ISL_735588, EPI_ISL_735758, EPI_ISL_735831, EPI_ISL_735618, EPI_ISL_735799, EPI_ISL_735531, EPI_ISL_735547, EPI_ISL_735633, EPI_ISL_735704, EPI_ISL_735571, EPI_ISL_735819, EPI_ISL_735659, EPI_ISL_735810, EPI_ISL_735669, EPI_ISL_735699, EPI_ISL_735598, EPI_ISL_735542, EPI_ISL_735813, EPI_ISL_735765, EPI_ISL_735656, EPI_ISL_735778, EPI_ISL_735747, EPI_ISL_735686, EPI_ISL_735766, EPI_ISL_735688, EPI_ISL_735759, EPI_ISL_735756, EPI_ISL_735732, EPI_ISL_735833, EPI_ISL_735645, EPI_ISL_735551, EPI_ISL_735563, EPI_ISL_735591, EPI_ISL_735807, EPI_ISL_735603, EPI_ISL_735643, EPI_ISL_735621, EPI_ISL_735608, EPI_ISL_735706, EPI_ISL_735683, EPI_ISL_735718, EPI_ISL_735839, EPI_ISL_735611, EPI_ISL_735670, EPI_ISL_735764, EPI_ISL_735702, EPI_ISL_735574, EPI_ISL_735693, EPI_ISL_735520, EPI_ISL_735787, EPI_ISL_735600, EPI_ISL_735801, EPI_ISL_735696, EPI_ISL_735838, EPI_ISL_735649, EPI_ISL_735660, EPI_ISL_735664, EPI_ISL_735836, EPI_ISL_735697, EPI_ISL_735742, EPI_ISL_735740, EPI_ISL_735687, EPI_ISL_735762, EPI_ISL_735792, EPI_ISL_735774, EPI_ISL_735722, EPI_ISL_735733, EPI_ISL_735726, EPI_ISL_735845, EPI_ISL_735841, EPI_ISL_735855, EPI_ISL_735650, EPI_ISL_735557, EPI_ISL_735630, EPI_ISL_735634, EPI_ISL_735658, EPI_ISL_735678, EPI_ISL_735822, EPI_ISL_735788, EPI_ISL_735725, EPI_ISL_735713, EPI_ISL_735781, EPI_ISL_735842, EPI_ISL_735853, EPI_ISL_735827, EPI_ISL_735804, EPI_ISL_735719, EPI_ISL_735624, EPI_ISL_735627, EPI_ISL_735569, EPI_ISL_735773, EPI_ISL_735538, EPI_ISL_735623, EPI_ISL_735530, EPI_ISL_735818, EPI_ISL_735550, EPI_ISL_735615, EPI_ISL_735617, EPI_ISL_735754, EPI_ISL_735730, EPI_ISL_735746, EPI_ISL_735676, EPI_ISL_735757, EPI_ISL_735834, EPI_ISL_735828, EPI_ISL_735527, EPI_ISL_735637, EPI_ISL_735731, EPI_ISL_735570, EPI_ISL_735641, EPI_ISL_735761, EPI_ISL_735820, EPI_ISL_735780, EPI_ISL_735684, EPI_ISL_735800, EPI_ISL_735625, EPI_ISL_735652, EPI_ISL_735830, EPI_ISL_735516, EPI_ISL_735723, EPI_ISL_735549, EPI_ISL_735595, EPI_ISL_735775, EPI_ISL_735743, EPI_ISL_735710, EPI_ISL_735554, EPI_ISL_735604, EPI_ISL_735691, EPI_ISL_735809, EPI_ISL_735808, EPI_ISL_735556, EPI_ISL_735738, EPI_ISL_735712, EPI_ISL_735602, EPI_ISL_735589, EPI_ISL_735622, EPI_ISL_735681, EPI_ISL_735576, EPI_ISL_735771, EPI_ISL_735755, EPI_ISL_735614, EPI_ISL_735586, EPI_ISL_735638, EPI_ISL_735784, EPI_ISL_735647, EPI_ISL_735707, EPI_ISL_735631, EPI_ISL_735636, EPI_ISL_735561, EPI_ISL_735744, EPI_ISL_735654, EPI_ISL_735514, EPI_ISL_735545, EPI_ISL_735594, EPI_ISL_735748, EPI_ISL_735539, EPI_ISL_735635, EPI_ISL_735675, EPI_ISL_769331, EPI_ISL_769305, EPI_ISL_769415, EPI_ISL_769265, EPI_ISL_769534, EPI_ISL_769274, EPI_ISL_769344, EPI_ISL_769228, EPI_ISL_769368, EPI_ISL_769264, EPI_ISL_769239, EPI_ISL_769241, EPI_ISL_769382, EPI_ISL_769278, EPI_ISL_769366, EPI_ISL_769426, EPI_ISL_769403, EPI_ISL_735734, EPI_ISL_735521, EPI_ISL_735694, EPI_ISL_735682, EPI_ISL_735597, EPI_ISL_735763, EPI_ISL_735698, EPI_ISL_735541, EPI_ISL_735524, EPI_ISL_735703, EPI_ISL_735606, EPI_ISL_735785, EPI_ISL_735525, EPI_ISL_735750, EPI_ISL_735850, EPI_ISL_735859, EPI_ISL_735739, EPI_ISL_735770, EPI_ISL_735817, EPI_ISL_735692, EPI_ISL_735666, EPI_ISL_735741, EPI_ISL_735857, EPI_ISL_735533, EPI_ISL_735720, EPI_ISL_735854, EPI_ISL_735572, EPI_ISL_735783, EPI_ISL_735599, EPI_ISL_735736, EPI_ISL_735717, EPI_ISL_735601, EPI_ISL_735581, EPI_ISL_735802, EPI_ISL_735590, EPI_ISL_735579, EPI_ISL_735721, EPI_ISL_735528, EPI_ISL_735640, EPI_ISL_735537, EPI_ISL_735585, EPI_ISL_735745, EPI_ISL_735523, EPI_ISL_735596, EPI_ISL_735700, EPI_ISL_735814, EPI_ISL_735526, EPI_ISL_735824, EPI_ISL_735840, EPI_ISL_735715, EPI_ISL_735562, EPI_ISL_769467, EPI_ISL_778340, EPI_ISL_778321, EPI_ISL_778596, EPI_ISL_778604, EPI_ISL_778544, EPI_ISL_778456, EPI_ISL_778469, EPI_ISL_778498, EPI_ISL_778350, EPI_ISL_778427, EPI_ISL_778640, EPI_ISL_778632, EPI_ISL_778514, EPI_ISL_778576, EPI_ISL_778443, EPI_ISL_778606, EPI_ISL_778307, EPI_ISL_778442, EPI_ISL_778508, EPI_ISL_778323, EPI_ISL_778545, EPI_ISL_778583, EPI_ISL_778523, EPI_ISL_778367, EPI_ISL_778546, EPI_ISL_778608, EPI_ISL_778370, EPI_ISL_778533, EPI_ISL_778557, EPI_ISL_778449, EPI_ISL_778575, EPI_ISL_778582, EPI_ISL_778349, EPI_ISL_778476, EPI_ISL_778503, EPI_ISL_778480, EPI_ISL_778559, EPI_ISL_778298, EPI_ISL_778326, EPI_ISL_778387, EPI_ISL_778502, EPI_ISL_778402, EPI_ISL_778626, EPI_ISL_778507, EPI_ISL_778492, EPI_ISL_778481, EPI_ISL_778425, EPI_ISL_778474, EPI_ISL_778436, EPI_ISL_778418, EPI_ISL_778366, EPI_ISL_778440, EPI_ISL_778414, EPI_ISL_778475, EPI_ISL_778383, EPI_ISL_778537, EPI_ISL_778439, EPI_ISL_778625, EPI_ISL_778363, EPI_ISL_778460, EPI_ISL_778521, EPI_ISL_778381, EPI_ISL_778395, EPI_ISL_778343, EPI_ISL_778379, EPI_ISL_778624, EPI_ISL_778344, EPI_ISL_778518, EPI_ISL_778567, EPI_ISL_778338, EPI_ISL_778581, EPI_ISL_778446, EPI_ISL_778515, EPI_ISL_778409, EPI_ISL_778566, EPI_ISL_778554, EPI_ISL_778597, EPI_ISL_778495, EPI_ISL_778434, EPI_ISL_778511, EPI_ISL_778477, EPI_ISL_778587, EPI_ISL_778501, EPI_ISL_778509, EPI_ISL_778354, EPI_ISL_778610, EPI_ISL_778592, EPI_ISL_778413, EPI_ISL_778550, EPI_ISL_778470, EPI_ISL_778622, EPI_ISL_778441, EPI_ISL_778609, EPI_ISL_778513, EPI_ISL_778371, EPI_ISL_778505, EPI_ISL_778467, EPI_ISL_778468, EPI_ISL_778600, EPI_ISL_778552, EPI_ISL_778466, EPI_ISL_778306, EPI_ISL_778542, EPI_ISL_778574, EPI_ISL_778339, EPI_ISL_778389, EPI_ISL_778489, EPI_ISL_778394, EPI_ISL_778520, EPI_ISL_778526, EPI_ISL_778538, EPI_ISL_778580, EPI_ISL_778561, EPI_ISL_778464, EPI_ISL_778563, EPI_ISL_778316, EPI_ISL_778493, EPI_ISL_778300, EPI_ISL_778549, EPI_ISL_778406, EPI_ISL_778639, EPI_ISL_778308, EPI_ISL_778341, EPI_ISL_778317, EPI_ISL_778386, EPI_ISL_778384, EPI_ISL_778437, EPI_ISL_778486, EPI_ISL_778312, EPI_ISL_778458, EPI_ISL_778613, EPI_ISL_778591, EPI_ISL_778595, EPI_ISL_778572, EPI_ISL_778320, EPI_ISL_778611, EPI_ISL_778536, EPI_ISL_778393, EPI_ISL_778398, EPI_ISL_778565, EPI_ISL_778603, EPI_ISL_778602, EPI_ISL_778319, EPI_ISL_778304, EPI_ISL_778453, EPI_ISL_778590, EPI_ISL_778555, EPI_ISL_778535, EPI_ISL_778369, EPI_ISL_778314, EPI_ISL_778633, EPI_ISL_778636, EPI_ISL_778589, EPI_ISL_778310, EPI_ISL_778634, EPI_ISL_778532, EPI_ISL_778429, EPI_ISL_778405, EPI_ISL_778388, EPI_ISL_778573, EPI_ISL_778588, EPI_ISL_778391, EPI_ISL_778483, EPI_ISL_778329, EPI_ISL_778485, EPI_ISL_778452, EPI_ISL_778637, EPI_ISL_778431, EPI_ISL_778585, EPI_ISL_778435, EPI_ISL_778313, EPI_ISL_778438, EPI_ISL_778351, EPI_ISL_778318, EPI_ISL_778479, EPI_ISL_756717, EPI_ISL_756899, EPI_ISL_756939, EPI_ISL_756843, EPI_ISL_756692, EPI_ISL_756722, EPI_ISL_756958, EPI_ISL_756904, EPI_ISL_756987, EPI_ISL_756794, EPI_ISL_756703, EPI_ISL_756791, EPI_ISL_756857, EPI_ISL_756796, EPI_ISL_756766, EPI_ISL_756985, EPI_ISL_756882, EPI_ISL_756741, EPI_ISL_756915, EPI_ISL_756884, EPI_ISL_756837, EPI_ISL_756826, EPI_ISL_756988, EPI_ISL_756871, EPI_ISL_756989, EPI_ISL_756922, EPI_ISL_756757, EPI_ISL_756719, EPI_ISL_756806, EPI_ISL_756862, EPI_ISL_756967, EPI_ISL_756781, EPI_ISL_756950, EPI_ISL_757025, EPI_ISL_756874, EPI_ISL_756869, EPI_ISL_756735, EPI_ISL_756917, EPI_ISL_756734, EPI_ISL_756689, EPI_ISL_756844, EPI_ISL_756797, EPI_ISL_756701, EPI_ISL_756721, EPI_ISL_756727, EPI_ISL_756965, EPI_ISL_756788, EPI_ISL_756896, EPI_ISL_756926, EPI_ISL_757006, EPI_ISL_756749, EPI_ISL_756698, EPI_ISL_756990, EPI_ISL_756694, EPI_ISL_756978, EPI_ISL_756818, EPI_ISL_756693, EPI_ISL_756841, EPI_ISL_756700, EPI_ISL_757010, EPI_ISL_756740, EPI_ISL_756981, EPI_ISL_756726, EPI_ISL_756991, EPI_ISL_756715, EPI_ISL_756810, EPI_ISL_945140, EPI_ISL_756872, EPI_ISL_756772, EPI_ISL_756903, EPI_ISL_757020, EPI_ISL_756929, EPI_ISL_756808, EPI_ISL_756753, EPI_ISL_756946, EPI_ISL_756999, EPI_ISL_945338, EPI_ISL_762968, EPI_ISL_762937, EPI_ISL_762920, EPI_ISL_762891, EPI_ISL_762895, EPI_ISL_762884, EPI_ISL_762967, EPI_ISL_762903, EPI_ISL_762912, EPI_ISL_762981, EPI_ISL_762976, EPI_ISL_762914, EPI_ISL_762908, EPI_ISL_762965, EPI_ISL_762896, EPI_ISL_762945, EPI_ISL_762943, EPI_ISL_762978, EPI_ISL_762880, EPI_ISL_762963, EPI_ISL_756831, EPI_ISL_756992, EPI_ISL_756921, EPI_ISL_756732, EPI_ISL_756853, EPI_ISL_757000, EPI_ISL_756891, EPI_ISL_756972, EPI_ISL_756823, EPI_ISL_757023, EPI_ISL_756980, EPI_ISL_756956, EPI_ISL_756779, EPI_ISL_756907, EPI_ISL_756790, EPI_ISL_756997, EPI_ISL_756733, EPI_ISL_756769, EPI_ISL_756713, EPI_ISL_756807, EPI_ISL_756949, EPI_ISL_756961, EPI_ISL_756932, EPI_ISL_756751, EPI_ISL_756941, EPI_ISL_756834, EPI_ISL_762917, EPI_ISL_756738, EPI_ISL_756792, EPI_ISL_756764, EPI_ISL_756725, EPI_ISL_762875, EPI_ISL_762867, EPI_ISL_756898, EPI_ISL_757030, EPI_ISL_756708, EPI_ISL_756936, EPI_ISL_756968, EPI_ISL_756763, EPI_ISL_756768, EPI_ISL_756892, EPI_ISL_756767, EPI_ISL_756901, EPI_ISL_756859, EPI_ISL_756839, EPI_ISL_756945, EPI_ISL_756957, EPI_ISL_756812, EPI_ISL_756983, EPI_ISL_756906, EPI_ISL_756820, EPI_ISL_756759, EPI_ISL_756697, EPI_ISL_756752, EPI_ISL_757013, EPI_ISL_757001, EPI_ISL_756827, EPI_ISL_756866, EPI_ISL_756730, EPI_ISL_756704, EPI_ISL_756883, EPI_ISL_762864, EPI_ISL_756816, EPI_ISL_756944, EPI_ISL_756785, EPI_ISL_757022, EPI_ISL_756747, EPI_ISL_756984, EPI_ISL_756943, EPI_ISL_756842, EPI_ISL_756962, EPI_ISL_756801, EPI_ISL_756714, EPI_ISL_756975, EPI_ISL_756916, EPI_ISL_757002, EPI_ISL_756930, EPI_ISL_757004, EPI_ISL_756712, EPI_ISL_756731, EPI_ISL_756854, EPI_ISL_756870, EPI_ISL_756736, EPI_ISL_756873, EPI_ISL_756996, EPI_ISL_756755, EPI_ISL_756828, EPI_ISL_756825, EPI_ISL_756799, EPI_ISL_756863, EPI_ISL_756960, EPI_ISL_756754, EPI_ISL_756864, EPI_ISL_756699, EPI_ISL_756814, EPI_ISL_756880, EPI_ISL_756848, EPI_ISL_756822, EPI_ISL_757033, EPI_ISL_756938, EPI_ISL_756833, EPI_ISL_756821, EPI_ISL_756777, EPI_ISL_756851, EPI_ISL_756771, EPI_ISL_756739, EPI_ISL_756783, EPI_ISL_756976, EPI_ISL_757003, EPI_ISL_756787, EPI_ISL_756728, EPI_ISL_756993, EPI_ISL_756875, EPI_ISL_756718, EPI_ISL_756811, EPI_ISL_756914, EPI_ISL_756786, EPI_ISL_756927, EPI_ISL_757029, EPI_ISL_756847, EPI_ISL_756762, EPI_ISL_756782, EPI_ISL_756858, EPI_ISL_756774, EPI_ISL_756778, EPI_ISL_756770, EPI_ISL_945184, EPI_ISL_756876, EPI_ISL_756765, EPI_ISL_756925, EPI_ISL_756865, EPI_ISL_757014, EPI_ISL_756860, EPI_ISL_756758, EPI_ISL_756964, EPI_ISL_756942, EPI_ISL_756724, EPI_ISL_756710, EPI_ISL_756913, EPI_ISL_756856, EPI_ISL_756908, EPI_ISL_756963, EPI_ISL_756809, EPI_ISL_756995, EPI_ISL_756986, EPI_ISL_756830, EPI_ISL_757031, EPI_ISL_756924, EPI_ISL_756954, EPI_ISL_756974, EPI_ISL_756819, EPI_ISL_756817, EPI_ISL_756868, EPI_ISL_756902, EPI_ISL_756994, EPI_ISL_756832, EPI_ISL_756746, EPI_ISL_756793, EPI_ISL_756829, EPI_ISL_756743, EPI_ISL_756934, EPI_ISL_757015, EPI_ISL_756845, EPI_ISL_756937, EPI_ISL_756855, EPI_ISL_756838, EPI_ISL_756813, EPI_ISL_756948, EPI_ISL_756919, EPI_ISL_756798, EPI_ISL_757016, EPI_ISL_756815, EPI_ISL_756905, EPI_ISL_757019, EPI_ISL_757026, EPI_ISL_756846, EPI_ISL_756966, EPI_ISL_756887, EPI_ISL_756707, EPI_ISL_756804, EPI_ISL_756890, EPI_ISL_756760, EPI_ISL_756979, EPI_ISL_756933, EPI_ISL_756802, EPI_ISL_756776, EPI_ISL_757024, EPI_ISL_756911, EPI_ISL_756742, EPI_ISL_756720, EPI_ISL_756691, EPI_ISL_756756, EPI_ISL_756836, EPI_ISL_777039, EPI_ISL_777108, EPI_ISL_777085, EPI_ISL_777102, EPI_ISL_777229, EPI_ISL_777056, EPI_ISL_777200, EPI_ISL_777313, EPI_ISL_777295, EPI_ISL_777269, EPI_ISL_777080, EPI_ISL_777184, EPI_ISL_777145, EPI_ISL_777304, EPI_ISL_777207, EPI_ISL_777303, EPI_ISL_777141, EPI_ISL_777245, EPI_ISL_777158, EPI_ISL_777224, EPI_ISL_777064, EPI_ISL_777310, EPI_ISL_777084, EPI_ISL_777104, EPI_ISL_777187, EPI_ISL_945307, EPI_ISL_762493, EPI_ISL_762237, EPI_ISL_762399, EPI_ISL_762281, EPI_ISL_762494, EPI_ISL_762258, EPI_ISL_762480, EPI_ISL_762351, EPI_ISL_762254, EPI_ISL_762520, EPI_ISL_762398, EPI_ISL_762471, EPI_ISL_762452, EPI_ISL_762405, EPI_ISL_762284, EPI_ISL_762417, EPI_ISL_762218, EPI_ISL_762391, EPI_ISL_762529, EPI_ISL_762500, EPI_ISL_762427, EPI_ISL_762213, EPI_ISL_762545, EPI_ISL_762485, EPI_ISL_762263, EPI_ISL_762530, EPI_ISL_762460, EPI_ISL_762260, EPI_ISL_762269, EPI_ISL_762370, EPI_ISL_762430, EPI_ISL_762337, EPI_ISL_762360, EPI_ISL_762389, EPI_ISL_762326, EPI_ISL_762230, EPI_ISL_762232, EPI_ISL_762346, EPI_ISL_762375, EPI_ISL_762443, EPI_ISL_762321, EPI_ISL_762533, EPI_ISL_762315, EPI_ISL_762267, EPI_ISL_762468, EPI_ISL_762470, EPI_ISL_762522, EPI_ISL_762303, EPI_ISL_762457, EPI_ISL_762418, EPI_ISL_762422, EPI_ISL_762330, EPI_ISL_762542, EPI_ISL_762318, EPI_ISL_762317, EPI_ISL_762521, EPI_ISL_762282, EPI_ISL_762357, EPI_ISL_762484, EPI_ISL_762339, EPI_ISL_762292, EPI_ISL_762501, EPI_ISL_762257, EPI_ISL_762359, EPI_ISL_762534, EPI_ISL_762343, EPI_ISL_762355, EPI_ISL_762279, EPI_ISL_762455, EPI_ISL_762453, EPI_ISL_762532, EPI_ISL_762397, EPI_ISL_762349, EPI_ISL_762369, EPI_ISL_762222, EPI_ISL_762478, EPI_ISL_762291, EPI_ISL_762390, EPI_ISL_762277, EPI_ISL_762445, EPI_ISL_762319, EPI_ISL_762353, EPI_ISL_762299, EPI_ISL_762442, EPI_ISL_762410, EPI_ISL_762448, EPI_ISL_762356, EPI_ISL_762512, EPI_ISL_762449, EPI_ISL_762393, EPI_ISL_762288, EPI_ISL_762371, EPI_ISL_762280, EPI_ISL_767109, EPI_ISL_762261, EPI_ISL_762516, EPI_ISL_762227, EPI_ISL_762309, EPI_ISL_762198, EPI_ISL_762423, EPI_ISL_762340, EPI_ISL_762519, EPI_ISL_762328, EPI_ISL_762278, EPI_ISL_762273, EPI_ISL_762271, EPI_ISL_762381, EPI_ISL_762395, EPI_ISL_762505, EPI_ISL_762434, EPI_ISL_762287, EPI_ISL_762440, EPI_ISL_762456, EPI_ISL_762463, EPI_ISL_762509, EPI_ISL_762293, EPI_ISL_762523, EPI_ISL_762324, EPI_ISL_762419, EPI_ISL_762238, EPI_ISL_762436, EPI_ISL_762244, EPI_ISL_762204, EPI_ISL_762502, EPI_ISL_762205, EPI_ISL_762285, EPI_ISL_762249, EPI_ISL_762416, EPI_ISL_762424, EPI_ISL_762486, EPI_ISL_762476, EPI_ISL_762404, EPI_ISL_762274, EPI_ISL_762296, EPI_ISL_762497, EPI_ISL_762421, EPI_ISL_762316, EPI_ISL_762347, EPI_ISL_762439, EPI_ISL_767108, EPI_ISL_762241, EPI_ISL_762428, EPI_ISL_762275, EPI_ISL_762482, EPI_ISL_762454, EPI_ISL_762306, EPI_ISL_762344, EPI_ISL_762209, EPI_ISL_762517, EPI_ISL_762239, EPI_ISL_762310, EPI_ISL_762511, EPI_ISL_762386, EPI_ISL_762270, EPI_ISL_762477, EPI_ISL_762199, EPI_ISL_762498, EPI_ISL_762305, EPI_ISL_762400, EPI_ISL_762392, EPI_ISL_762333, EPI_ISL_762408, EPI_ISL_762338, EPI_ISL_762472, EPI_ISL_762491, EPI_ISL_762327, EPI_ISL_762203, EPI_ISL_762407, EPI_ISL_762462, EPI_ISL_762377, EPI_ISL_762438, EPI_ISL_762208, EPI_ISL_762378, EPI_ISL_762231, EPI_ISL_762250, EPI_ISL_762283, EPI_ISL_762469, EPI_ISL_761596, EPI_ISL_761576, EPI_ISL_761653, EPI_ISL_761561, EPI_ISL_761595, EPI_ISL_761435, EPI_ISL_761541, EPI_ISL_761584, EPI_ISL_761488, EPI_ISL_761477, EPI_ISL_761644, EPI_ISL_761480, EPI_ISL_761531, EPI_ISL_761652, EPI_ISL_761381, EPI_ISL_761405, EPI_ISL_761542, EPI_ISL_761469, EPI_ISL_761429, EPI_ISL_761359, EPI_ISL_761382, EPI_ISL_761520, EPI_ISL_761484, EPI_ISL_767098, EPI_ISL_761598, EPI_ISL_761616, EPI_ISL_761438, EPI_ISL_761605, EPI_ISL_761432, EPI_ISL_761555, EPI_ISL_761466, EPI_ISL_761500, EPI_ISL_761590, EPI_ISL_761370, EPI_ISL_761504, EPI_ISL_761420, EPI_ISL_761621, EPI_ISL_761629, EPI_ISL_761609, EPI_ISL_761390, EPI_ISL_761475, EPI_ISL_761574, EPI_ISL_761430, EPI_ISL_761378, EPI_ISL_768885, EPI_ISL_761509, EPI_ISL_761460, EPI_ISL_761427, EPI_ISL_761470, EPI_ISL_761363, EPI_ISL_761450, EPI_ISL_761581, EPI_ISL_761445, EPI_ISL_761464, EPI_ISL_761513, EPI_ISL_761610, EPI_ISL_761599, EPI_ISL_761638, EPI_ISL_761645, EPI_ISL_761618, EPI_ISL_761404, EPI_ISL_761455, EPI_ISL_761365, EPI_ISL_761407, EPI_ISL_761499, EPI_ISL_761582, EPI_ISL_761501, EPI_ISL_761562, EPI_ISL_761521, EPI_ISL_761453, EPI_ISL_761538, EPI_ISL_761585, EPI_ISL_761357, EPI_ISL_761412, EPI_ISL_761601, EPI_ISL_761539, EPI_ISL_761441, EPI_ISL_761651, EPI_ISL_761632, EPI_ISL_761625, EPI_ISL_761657, EPI_ISL_761377, EPI_ISL_761426, EPI_ISL_761456, EPI_ISL_761490, EPI_ISL_761553, EPI_ISL_761401, EPI_ISL_761635, EPI_ISL_761571, EPI_ISL_761648, EPI_ISL_761519, EPI_ISL_761472, EPI_ISL_761368, EPI_ISL_761660, EPI_ISL_761548, EPI_ISL_761423, EPI_ISL_761577, EPI_ISL_761437, EPI_ISL_761637, EPI_ISL_761515, EPI_ISL_761374, EPI_ISL_761627, EPI_ISL_761607, EPI_ISL_761474, EPI_ISL_761360, EPI_ISL_761400, EPI_ISL_761662, EPI_ISL_761550, EPI_ISL_761506, EPI_ISL_761375, EPI_ISL_761419, EPI_ISL_761626, EPI_ISL_761631, EPI_ISL_761642, EPI_ISL_761588, EPI_ISL_761496, EPI_ISL_761398, EPI_ISL_761557, EPI_ISL_761603, EPI_ISL_761422, EPI_ISL_761569, EPI_ISL_761583, EPI_ISL_761655, EPI_ISL_761366, EPI_ISL_761371, EPI_ISL_761406, EPI_ISL_761495, EPI_ISL_761606, EPI_ISL_761447, EPI_ISL_761394, EPI_ISL_761640, EPI_ISL_761446, EPI_ISL_761415, EPI_ISL_761604, EPI_ISL_767099, EPI_ISL_761545, EPI_ISL_761659, EPI_ISL_761614, EPI_ISL_761575, EPI_ISL_761511, EPI_ISL_761439, EPI_ISL_761639, EPI_ISL_761402, EPI_ISL_767101, EPI_ISL_761367, EPI_ISL_761586, EPI_ISL_761491, EPI_ISL_761580, EPI_ISL_761388, EPI_ISL_761431, EPI_ISL_761560, EPI_ISL_761414, EPI_ISL_761410, EPI_ISL_761529, EPI_ISL_761527, EPI_ISL_761647, EPI_ISL_761628, EPI_ISL_761440, EPI_ISL_761425, EPI_ISL_761617, EPI_ISL_761565, EPI_ISL_761622, EPI_ISL_761385, EPI_ISL_761421, EPI_ISL_761444, EPI_ISL_761448, EPI_ISL_761641, EPI_ISL_761525, EPI_ISL_761476, EPI_ISL_761502, EPI_ISL_761380, EPI_ISL_761379, EPI_ISL_761372, EPI_ISL_761526, EPI_ISL_761547, EPI_ISL_761409, EPI_ISL_761656, EPI_ISL_761364, EPI_ISL_761572, EPI_ISL_761485, EPI_ISL_761503, EPI_ISL_761566, EPI_ISL_761391, EPI_ISL_767100, EPI_ISL_761498, EPI_ISL_761523, EPI_ISL_761408, EPI_ISL_761658, EPI_ISL_761522, EPI_ISL_761392, EPI_ISL_761619, EPI_ISL_761508, EPI_ISL_761507, EPI_ISL_761462, EPI_ISL_761479, EPI_ISL_761570, EPI_ISL_761540, EPI_ISL_761556, EPI_ISL_761591, EPI_ISL_761602, EPI_ISL_761600, EPI_ISL_761624, EPI_ISL_761478, EPI_ISL_761493, EPI_ISL_761486, EPI_ISL_761554, EPI_ISL_761417, EPI_ISL_761528, EPI_ISL_761567, EPI_ISL_761397, EPI_ISL_761492, EPI_ISL_761544, EPI_ISL_761611, EPI_ISL_761615, EPI_ISL_761546, EPI_ISL_761399, EPI_ISL_761573, EPI_ISL_761524, EPI_ISL_761649, EPI_ISL_761362, EPI_ISL_761373, EPI_ISL_761558, EPI_ISL_761535, EPI_ISL_761384, EPI_ISL_761612, EPI_ISL_761433, EPI_ISL_761434, EPI_ISL_761532, EPI_ISL_761654, EPI_ISL_761643, EPI_ISL_761358, EPI_ISL_761613, EPI_ISL_761533, EPI_ISL_761663, EPI_ISL_761592, EPI_ISL_761530, EPI_ISL_761458, EPI_ISL_761537, EPI_ISL_761579, EPI_ISL_761424, EPI_ISL_761630, EPI_ISL_761597, EPI_ISL_761543, EPI_ISL_761416, EPI_ISL_761552, EPI_ISL_761483, EPI_ISL_761468, EPI_ISL_761418, EPI_ISL_761361, EPI_ISL_761461, EPI_ISL_761661, EPI_ISL_761594, EPI_ISL_761457, EPI_ISL_761395, EPI_ISL_761396, EPI_ISL_761482, EPI_ISL_761473, EPI_ISL_761512, EPI_ISL_761536, EPI_ISL_761497, EPI_ISL_761471, EPI_ISL_761386, EPI_ISL_761518, EPI_ISL_761463, EPI_ISL_761623, EPI_ISL_761467, EPI_ISL_761589, EPI_ISL_761564, EPI_ISL_761634, EPI_ISL_761387, EPI_ISL_761650, EPI_ISL_761481, EPI_ISL_761413, EPI_ISL_761465, EPI_ISL_761514, EPI_ISL_761510, EPI_ISL_761459, EPI_ISL_761620, EPI_ISL_761563, EPI_ISL_761636, EPI_ISL_761428, EPI_ISL_761593, EPI_ISL_761568, EPI_ISL_761487, EPI_ISL_945270, EPI_ISL_762266, EPI_ISL_762201, EPI_ISL_762544, EPI_ISL_767107, EPI_ISL_762373, EPI_ISL_767110, EPI_ISL_762380, EPI_ISL_762290, EPI_ISL_762382, EPI_ISL_762384, EPI_ISL_762334, EPI_ISL_762543, EPI_ISL_762539, EPI_ISL_762325, EPI_ISL_762223, EPI_ISL_762387, EPI_ISL_762229, EPI_ISL_762433, EPI_ISL_762234, EPI_ISL_762350, EPI_ISL_762412, EPI_ISL_762253, EPI_ISL_762406, EPI_ISL_762446, EPI_ISL_762537, EPI_ISL_762437, EPI_ISL_762401, EPI_ISL_762302, EPI_ISL_762361, EPI_ISL_762535, EPI_ISL_762429, EPI_ISL_762297, EPI_ISL_762365, EPI_ISL_762256, EPI_ISL_762352, EPI_ISL_762265, EPI_ISL_762506, EPI_ISL_762212, EPI_ISL_762298, EPI_ISL_762348, EPI_ISL_762214, EPI_ISL_762322, EPI_ISL_762366, EPI_ISL_762264, EPI_ISL_762294, EPI_ISL_762252, EPI_ISL_762206, EPI_ISL_762531, EPI_ISL_762202, EPI_ISL_762431, EPI_ISL_762466, EPI_ISL_762528, EPI_ISL_762513, EPI_ISL_762363, EPI_ISL_762247, EPI_ISL_762451, EPI_ISL_762376, EPI_ISL_762496, EPI_ISL_762220, EPI_ISL_762255, EPI_ISL_762467, EPI_ISL_762304, EPI_ISL_762332, EPI_ISL_762503, EPI_ISL_762251, EPI_ISL_762236, EPI_ISL_767112, EPI_ISL_762464, EPI_ISL_762211, EPI_ISL_762210, EPI_ISL_762224, EPI_ISL_762243, EPI_ISL_762262, EPI_ISL_762367, EPI_ISL_762341, EPI_ISL_762268, EPI_ISL_762538, EPI_ISL_762358, EPI_ISL_762473, EPI_ISL_762536, EPI_ISL_762459, EPI_ISL_762388, EPI_ISL_762289, EPI_ISL_762233, EPI_ISL_762368, EPI_ISL_762240, EPI_ISL_762342, EPI_ISL_762492, EPI_ISL_762323, EPI_ISL_762504, EPI_ISL_762276, EPI_ISL_762461, EPI_ISL_762207, EPI_ISL_762458, EPI_ISL_762447, EPI_ISL_762226, EPI_ISL_762259, EPI_ISL_762475, EPI_ISL_762479, EPI_ISL_762435, EPI_ISL_762383, EPI_ISL_762488, EPI_ISL_762450, EPI_ISL_762217, EPI_ISL_762286, EPI_ISL_762372, EPI_ISL_762541, EPI_ISL_762432, EPI_ISL_762364, EPI_ISL_762301, EPI_ISL_762425, EPI_ISL_762403, EPI_ISL_762396, EPI_ISL_762515, EPI_ISL_762495, EPI_ISL_762379, EPI_ISL_762295, EPI_ISL_762420, EPI_ISL_762354, EPI_ISL_762441, EPI_ISL_762413, EPI_ISL_762525, EPI_ISL_762246, EPI_ISL_762215, EPI_ISL_762312, EPI_ISL_762490, EPI_ISL_762527, EPI_ISL_762415, EPI_ISL_762499, EPI_ISL_762487, EPI_ISL_762524, EPI_ISL_762200, EPI_ISL_762345, EPI_ISL_762362, EPI_ISL_762300, EPI_ISL_762385, EPI_ISL_762474, EPI_ISL_762336, EPI_ISL_762331, EPI_ISL_767111, EPI_ISL_762518, EPI_ISL_762311, EPI_ISL_762228, EPI_ISL_762242, EPI_ISL_762235, EPI_ISL_762402, EPI_ISL_762335, EPI_ISL_762307, EPI_ISL_762507, EPI_ISL_762329, EPI_ISL_762216, EPI_ISL_762225, EPI_ISL_762444, EPI_ISL_762272, EPI_ISL_762314, EPI_ISL_762510, EPI_ISL_762481, EPI_ISL_762374, EPI_ISL_762248, EPI_ISL_762221, EPI_ISL_762320, EPI_ISL_768846, EPI_ISL_762540, EPI_ISL_762219, EPI_ISL_762414, EPI_ISL_762308, EPI_ISL_762514, EPI_ISL_762426, EPI_ISL_762465, EPI_ISL_761549, EPI_ISL_762489, EPI_ISL_762483, EPI_ISL_762313, EPI_ISL_762394, EPI_ISL_761494, EPI_ISL_762245, EPI_ISL_762508, EPI_ISL_761489, EPI_ISL_762526, EPI_ISL_762411, EPI_ISL_761403, EPI_ISL_762409, EPI_ISL_761664, EPI_ISL_761393, EPI_ISL_761442, EPI_ISL_761452, EPI_ISL_761551, EPI_ISL_761369, EPI_ISL_761376, EPI_ISL_761587, EPI_ISL_761383, EPI_ISL_761443, EPI_ISL_761451, EPI_ISL_761517, EPI_ISL_761411, EPI_ISL_761505, EPI_ISL_761559, EPI_ISL_761534, EPI_ISL_761436, EPI_ISL_761578, EPI_ISL_761449, EPI_ISL_761646, EPI_ISL_761454, EPI_ISL_761633, EPI_ISL_761389, EPI_ISL_761516, EPI_ISL_768864, EPI_ISL_768883, EPI_ISL_768860, EPI_ISL_768856, EPI_ISL_768855, EPI_ISL_768889, EPI_ISL_768869, EPI_ISL_768881, EPI_ISL_768858, EPI_ISL_768850, EPI_ISL_768852, EPI_ISL_768866, EPI_ISL_768848, EPI_ISL_768886, EPI_ISL_768871, EPI_ISL_768847, EPI_ISL_768854, EPI_ISL_768859, EPI_ISL_768862, EPI_ISL_768880, EPI_ISL_768865, EPI_ISL_768893, EPI_ISL_768884, EPI_ISL_768894, EPI_ISL_768896, EPI_ISL_768874, EPI_ISL_768868, EPI_ISL_768882, EPI_ISL_768851, EPI_ISL_768892, EPI_ISL_768895, EPI_ISL_768875, EPI_ISL_768879, EPI_ISL_768857, EPI_ISL_768891, EPI_ISL_768876, EPI_ISL_768872, EPI_ISL_768877, EPI_ISL_768890, EPI_ISL_768863, EPI_ISL_768873, EPI_ISL_768888, EPI_ISL_768849, EPI_ISL_768897, EPI_ISL_768878, EPI_ISL_768861, EPI_ISL_768867, EPI_ISL_768853, EPI_ISL_768887, EPI_ISL_768870, EPI_ISL_761059, EPI_ISL_760842, EPI_ISL_761079, EPI_ISL_760975, EPI_ISL_760873, EPI_ISL_760983, EPI_ISL_760961, EPI_ISL_760904, EPI_ISL_760987, EPI_ISL_767090, EPI_ISL_760871, EPI_ISL_760896, EPI_ISL_760954, EPI_ISL_760809, EPI_ISL_760863, EPI_ISL_760844, EPI_ISL_761050, EPI_ISL_761039, EPI_ISL_761023, EPI_ISL_760943, EPI_ISL_760810, EPI_ISL_760801, EPI_ISL_760698, EPI_ISL_781321, EPI_ISL_781479, EPI_ISL_781344, EPI_ISL_781353, EPI_ISL_781233, EPI_ISL_781449, EPI_ISL_781231, EPI_ISL_781492, EPI_ISL_781382, EPI_ISL_781477, EPI_ISL_781296, EPI_ISL_781257, EPI_ISL_781462, EPI_ISL_781453, EPI_ISL_781322, EPI_ISL_781339, EPI_ISL_781399, EPI_ISL_781422, EPI_ISL_781504, EPI_ISL_781397, EPI_ISL_781383, EPI_ISL_781245, EPI_ISL_781266, EPI_ISL_781474, EPI_ISL_781373, EPI_ISL_781328, EPI_ISL_781414, EPI_ISL_781346, EPI_ISL_781289, EPI_ISL_781347, EPI_ISL_781467, EPI_ISL_781649, EPI_ISL_781795, EPI_ISL_781753, EPI_ISL_781541, EPI_ISL_781801, EPI_ISL_781536, EPI_ISL_781680, EPI_ISL_781445, EPI_ISL_781450, EPI_ISL_781627, EPI_ISL_781652, EPI_ISL_781544, EPI_ISL_781862, EPI_ISL_781576, EPI_ISL_781651, EPI_ISL_781655, EPI_ISL_781501, EPI_ISL_781840, EPI_ISL_781636, EPI_ISL_781547, EPI_ISL_781763, EPI_ISL_781539, EPI_ISL_781496, EPI_ISL_781334, EPI_ISL_781241, EPI_ISL_781370, EPI_ISL_781421, EPI_ISL_781665, EPI_ISL_800581, EPI_ISL_781599, EPI_ISL_781578, EPI_ISL_781742, EPI_ISL_781527, EPI_ISL_781747, EPI_ISL_781681, EPI_ISL_781724, EPI_ISL_781783, EPI_ISL_781720, EPI_ISL_781798, EPI_ISL_781730, EPI_ISL_781684, EPI_ISL_781784, EPI_ISL_781841, EPI_ISL_781597, EPI_ISL_781558, EPI_ISL_781555, EPI_ISL_781537, EPI_ISL_781632, EPI_ISL_781663, EPI_ISL_781788, EPI_ISL_781773, EPI_ISL_781522, EPI_ISL_781864, EPI_ISL_781579, EPI_ISL_781701, EPI_ISL_781611, EPI_ISL_781677, EPI_ISL_781743, EPI_ISL_781789, EPI_ISL_781834, EPI_ISL_781548, EPI_ISL_781623, EPI_ISL_781686, EPI_ISL_781598, EPI_ISL_781674, EPI_ISL_781777, EPI_ISL_781416, EPI_ISL_781277, EPI_ISL_781427, EPI_ISL_781303, EPI_ISL_781362, EPI_ISL_781365, EPI_ISL_781238, EPI_ISL_781284, EPI_ISL_781454, EPI_ISL_781486, EPI_ISL_781459, EPI_ISL_781265, EPI_ISL_781253, EPI_ISL_781386, EPI_ISL_781208, EPI_ISL_781285, EPI_ISL_781669, EPI_ISL_781617, EPI_ISL_781619, EPI_ISL_781621, EPI_ISL_800582, EPI_ISL_781567, EPI_ISL_781699, EPI_ISL_781615, EPI_ISL_781529, EPI_ISL_781735, EPI_ISL_781767, EPI_ISL_781361, EPI_ISL_781351, EPI_ISL_781491, EPI_ISL_781410, EPI_ISL_781236, EPI_ISL_781470, EPI_ISL_781275, EPI_ISL_781197, EPI_ISL_781721, EPI_ISL_781609, EPI_ISL_781858, EPI_ISL_781582, EPI_ISL_781695, EPI_ISL_781839, EPI_ISL_781854, EPI_ISL_781832, EPI_ISL_781556, EPI_ISL_781785, EPI_ISL_781725, EPI_ISL_781869, EPI_ISL_781770, EPI_ISL_781624, EPI_ISL_781807, EPI_ISL_781732, EPI_ISL_781837, EPI_ISL_781746, EPI_ISL_781754, EPI_ISL_781618, EPI_ISL_781851, EPI_ISL_781554, EPI_ISL_781749, EPI_ISL_781605, EPI_ISL_781507, EPI_ISL_781213, EPI_ISL_781503, EPI_ISL_781227, EPI_ISL_781388, EPI_ISL_781482, EPI_ISL_781228, EPI_ISL_781212, EPI_ISL_781271, EPI_ISL_781193, EPI_ISL_781180, EPI_ISL_781179, EPI_ISL_781493, EPI_ISL_781243, EPI_ISL_781264, EPI_ISL_781411, EPI_ISL_781240, EPI_ISL_781419, EPI_ISL_781203, EPI_ISL_781468, EPI_ISL_781215, EPI_ISL_781329, EPI_ISL_781229, EPI_ISL_781272, EPI_ISL_781390, EPI_ISL_781247, EPI_ISL_781298, EPI_ISL_781178, EPI_ISL_781398, EPI_ISL_781393, EPI_ISL_781429, EPI_ISL_781395, EPI_ISL_781239, EPI_ISL_781267, EPI_ISL_781381, EPI_ISL_781300, EPI_ISL_781309, EPI_ISL_781380, EPI_ISL_781276, EPI_ISL_781290, EPI_ISL_781335, EPI_ISL_781316, EPI_ISL_781394, EPI_ISL_781278, EPI_ISL_781476, EPI_ISL_781363, EPI_ISL_781357, EPI_ISL_781200, EPI_ISL_781237, EPI_ISL_781418, EPI_ISL_781455, EPI_ISL_781461, EPI_ISL_781484, EPI_ISL_781439, EPI_ISL_781225, EPI_ISL_781312, EPI_ISL_781350, EPI_ISL_781232, EPI_ISL_781320, EPI_ISL_782106, EPI_ISL_781878, EPI_ISL_782147, EPI_ISL_781988, EPI_ISL_781924, EPI_ISL_781907, EPI_ISL_781891, EPI_ISL_782137, EPI_ISL_781888, EPI_ISL_781920, EPI_ISL_782052, EPI_ISL_781921, EPI_ISL_781942, EPI_ISL_781977, EPI_ISL_782105, EPI_ISL_782040, EPI_ISL_781948, EPI_ISL_782130, EPI_ISL_781343, EPI_ISL_781244, EPI_ISL_781286, EPI_ISL_781310, EPI_ISL_781191, EPI_ISL_781196, EPI_ISL_781384, EPI_ISL_781268, EPI_ISL_781404, EPI_ISL_781222, EPI_ISL_781415, EPI_ISL_781444, EPI_ISL_781182, EPI_ISL_781255, EPI_ISL_781218, EPI_ISL_781460, EPI_ISL_781485, EPI_ISL_781242, EPI_ISL_782061, EPI_ISL_782026, EPI_ISL_781914, EPI_ISL_781254, EPI_ISL_781428, EPI_ISL_782118, EPI_ISL_782042, EPI_ISL_782009, EPI_ISL_782054, EPI_ISL_781947, EPI_ISL_781916, EPI_ISL_781880, EPI_ISL_782144, EPI_ISL_782093, EPI_ISL_782088, EPI_ISL_782143, EPI_ISL_781998, EPI_ISL_781994, EPI_ISL_782113, EPI_ISL_782055, EPI_ISL_781955, EPI_ISL_781984, EPI_ISL_782081, EPI_ISL_782080, EPI_ISL_781944, EPI_ISL_781915, EPI_ISL_782103, EPI_ISL_782031, EPI_ISL_782030, EPI_ISL_782021, EPI_ISL_782125, EPI_ISL_781885, EPI_ISL_782087, EPI_ISL_781999, EPI_ISL_782058, EPI_ISL_781940, EPI_ISL_781338, EPI_ISL_781425, EPI_ISL_781283, EPI_ISL_781252, EPI_ISL_781274, EPI_ISL_781314, EPI_ISL_781391, EPI_ISL_781246, EPI_ISL_781452, EPI_ISL_781509, EPI_ISL_781511, EPI_ISL_781198, EPI_ISL_781184, EPI_ISL_781211, EPI_ISL_781417, EPI_ISL_782000, EPI_ISL_781430, EPI_ISL_781302, EPI_ISL_781217, EPI_ISL_782098, EPI_ISL_782017, EPI_ISL_781311, EPI_ISL_781270, EPI_ISL_781487, EPI_ISL_782094, EPI_ISL_781941, EPI_ISL_781423, EPI_ISL_781369, EPI_ISL_781326, EPI_ISL_782131, EPI_ISL_781317, EPI_ISL_781305, EPI_ISL_782037, EPI_ISL_781293, EPI_ISL_781420, EPI_ISL_781938, EPI_ISL_782028, EPI_ISL_782073, EPI_ISL_781973, EPI_ISL_782092, EPI_ISL_782077, EPI_ISL_782046, EPI_ISL_781987, EPI_ISL_782134, EPI_ISL_782051, EPI_ISL_782136, EPI_ISL_781925, EPI_ISL_782044, EPI_ISL_781903, EPI_ISL_781909, EPI_ISL_781968, EPI_ISL_781908, EPI_ISL_781876, EPI_ISL_781950, EPI_ISL_782015, EPI_ISL_781979, EPI_ISL_782035, EPI_ISL_781946, EPI_ISL_781898, EPI_ISL_782049, EPI_ISL_781873, EPI_ISL_782069, EPI_ISL_782032, EPI_ISL_781952, EPI_ISL_781897, EPI_ISL_782129, EPI_ISL_799847, EPI_ISL_799777, EPI_ISL_799697, EPI_ISL_799704, EPI_ISL_799667, EPI_ISL_799743, EPI_ISL_799905, EPI_ISL_799685, EPI_ISL_799824, EPI_ISL_799923, EPI_ISL_799752, EPI_ISL_799911, EPI_ISL_799808, EPI_ISL_799673, EPI_ISL_799842, EPI_ISL_799724, EPI_ISL_799867, EPI_ISL_799639, EPI_ISL_799635, EPI_ISL_799800, EPI_ISL_799709, EPI_ISL_799872, EPI_ISL_799836, EPI_ISL_799845, EPI_ISL_799860, EPI_ISL_799884, EPI_ISL_799766, EPI_ISL_799882, EPI_ISL_799795, EPI_ISL_799719, EPI_ISL_799804, EPI_ISL_799929, EPI_ISL_799640, EPI_ISL_799934, EPI_ISL_799684, EPI_ISL_799851, EPI_ISL_799880, EPI_ISL_799654, EPI_ISL_799645, EPI_ISL_799890, EPI_ISL_799727, EPI_ISL_799670, EPI_ISL_799668, EPI_ISL_799878, EPI_ISL_799789, EPI_ISL_799725, EPI_ISL_799773, EPI_ISL_799915, EPI_ISL_799828, EPI_ISL_799782, EPI_ISL_799647, EPI_ISL_799817, EPI_ISL_799806, EPI_ISL_799695, EPI_ISL_799712, EPI_ISL_799876, EPI_ISL_799658, EPI_ISL_799887, EPI_ISL_799816, EPI_ISL_799657, EPI_ISL_799692, EPI_ISL_799733, EPI_ISL_799333, EPI_ISL_799774, EPI_ISL_799870, EPI_ISL_799529, EPI_ISL_799815, EPI_ISL_799565, EPI_ISL_799764, EPI_ISL_799334, EPI_ISL_799439, EPI_ISL_799533, EPI_ISL_799716, EPI_ISL_799772, EPI_ISL_799904, EPI_ISL_799834, EPI_ISL_799793, EPI_ISL_799794, EPI_ISL_799629, EPI_ISL_799753, EPI_ISL_799813, EPI_ISL_799779, EPI_ISL_799534, EPI_ISL_799390, EPI_ISL_799373, EPI_ISL_799621, EPI_ISL_799420, EPI_ISL_799502, EPI_ISL_799545, EPI_ISL_799360, EPI_ISL_799607, EPI_ISL_799470, EPI_ISL_799473, EPI_ISL_799595, EPI_ISL_799528, EPI_ISL_799515, EPI_ISL_799616, EPI_ISL_799378, EPI_ISL_799370, EPI_ISL_799498, EPI_ISL_799299, EPI_ISL_799538, EPI_ISL_799366, EPI_ISL_799488, EPI_ISL_799447, EPI_ISL_799352, EPI_ISL_799509, EPI_ISL_799479, EPI_ISL_799618, EPI_ISL_799392, EPI_ISL_799303, EPI_ISL_799579, EPI_ISL_799305, EPI_ISL_799386, EPI_ISL_799406, EPI_ISL_799372, EPI_ISL_799587, EPI_ISL_799306, EPI_ISL_799353, EPI_ISL_799536, EPI_ISL_799320, EPI_ISL_799580, EPI_ISL_799522, EPI_ISL_799602, EPI_ISL_799519, EPI_ISL_799412, EPI_ISL_799467, EPI_ISL_799469, EPI_ISL_799394, EPI_ISL_799323, EPI_ISL_799617, EPI_ISL_799375, EPI_ISL_799555, EPI_ISL_799492, EPI_ISL_799598, EPI_ISL_799487, EPI_ISL_799400, EPI_ISL_799327, EPI_ISL_799562, EPI_ISL_799413, EPI_ISL_799434, EPI_ISL_799362, EPI_ISL_799573, EPI_ISL_799395, EPI_ISL_799546, EPI_ISL_799354, EPI_ISL_799415, EPI_ISL_799611, EPI_ISL_799325, EPI_ISL_799597, EPI_ISL_799563, EPI_ISL_799436, EPI_ISL_799547, EPI_ISL_799535, EPI_ISL_799384, EPI_ISL_799583, EPI_ISL_799604, EPI_ISL_799496, EPI_ISL_799520, EPI_ISL_799477, EPI_ISL_799505, EPI_ISL_799437, EPI_ISL_799443, EPI_ISL_799466, EPI_ISL_799441, EPI_ISL_822305, EPI_ISL_822306, EPI_ISL_799501, EPI_ISL_799348, EPI_ISL_799490, EPI_ISL_799347, EPI_ISL_799578, EPI_ISL_799404, EPI_ISL_799454, EPI_ISL_799357, EPI_ISL_799512, EPI_ISL_799403, EPI_ISL_799411, EPI_ISL_799364, EPI_ISL_799506, EPI_ISL_799446, EPI_ISL_799500, EPI_ISL_799590, EPI_ISL_799350, EPI_ISL_799296, EPI_ISL_799432, EPI_ISL_799614, EPI_ISL_799356, EPI_ISL_799317, EPI_ISL_799603, EPI_ISL_799570, EPI_ISL_799575, EPI_ISL_799656, EPI_ISL_799769, EPI_ISL_799849, EPI_ISL_799710, EPI_ISL_799835, EPI_ISL_799858, EPI_ISL_799785, EPI_ISL_799770, EPI_ISL_799885, EPI_ISL_799900, EPI_ISL_799646, EPI_ISL_799680, EPI_ISL_799628, EPI_ISL_799672, EPI_ISL_799895, EPI_ISL_799820, EPI_ISL_799802, EPI_ISL_799853, EPI_ISL_799671, EPI_ISL_799627, EPI_ISL_799674, EPI_ISL_799723, EPI_ISL_799703, EPI_ISL_799714, EPI_ISL_799856, EPI_ISL_799762, EPI_ISL_799874, EPI_ISL_799625, EPI_ISL_799848, EPI_ISL_799642, EPI_ISL_799852, EPI_ISL_799694, EPI_ISL_799798, EPI_ISL_799803, EPI_ISL_799740, EPI_ISL_799677, EPI_ISL_799921, EPI_ISL_799854, EPI_ISL_799790, EPI_ISL_799826, EPI_ISL_799771, EPI_ISL_799721, EPI_ISL_799700, EPI_ISL_799745, EPI_ISL_799663, EPI_ISL_799879, EPI_ISL_799886, EPI_ISL_799833, EPI_ISL_799690, EPI_ISL_799624, EPI_ISL_799913, EPI_ISL_799829, EPI_ISL_799857, EPI_ISL_799633, EPI_ISL_799632, EPI_ISL_799698, EPI_ISL_933480, EPI_ISL_799909, EPI_ISL_799756, EPI_ISL_799720, EPI_ISL_799675, EPI_ISL_799862, EPI_ISL_799873, EPI_ISL_799926, EPI_ISL_799626, EPI_ISL_799755, EPI_ISL_799837, EPI_ISL_799810, EPI_ISL_799850, EPI_ISL_799896, EPI_ISL_799715, EPI_ISL_799643, EPI_ISL_799660, EPI_ISL_799907, EPI_ISL_799631, EPI_ISL_799741, EPI_ISL_799636, EPI_ISL_799688, EPI_ISL_799717, EPI_ISL_799757, EPI_ISL_799572, EPI_ISL_799380, EPI_ISL_799540, EPI_ISL_799523, EPI_ISL_799319, EPI_ISL_799368, EPI_ISL_799588, EPI_ISL_799497, EPI_ISL_799351, EPI_ISL_799514, EPI_ISL_799476, EPI_ISL_799376, EPI_ISL_799410, EPI_ISL_799387, EPI_ISL_799346, EPI_ISL_799550, EPI_ISL_799610, EPI_ISL_799416, EPI_ISL_799577, EPI_ISL_799485, EPI_ISL_799363, EPI_ISL_799482, EPI_ISL_799551, EPI_ISL_799582, EPI_ISL_799388, EPI_ISL_799531, EPI_ISL_799465, EPI_ISL_799600, EPI_ISL_799430, EPI_ISL_799440, EPI_ISL_799445, EPI_ISL_799508, EPI_ISL_799311, EPI_ISL_799666, EPI_ISL_799397, EPI_ISL_799608, EPI_ISL_799620, EPI_ISL_799314, EPI_ISL_799468, EPI_ISL_799427, EPI_ISL_799494, EPI_ISL_799746, EPI_ISL_799696, EPI_ISL_799742, EPI_ISL_799308, EPI_ISL_799448, EPI_ISL_799567, EPI_ISL_799778, EPI_ISL_799623, EPI_ISL_799651, EPI_ISL_799701, EPI_ISL_799927, EPI_ISL_799653, EPI_ISL_799738, EPI_ISL_799931, EPI_ISL_799863, EPI_ISL_799928, EPI_ISL_799728, EPI_ISL_799705, EPI_ISL_798739, EPI_ISL_798702, EPI_ISL_798710, EPI_ISL_798832, EPI_ISL_798911, EPI_ISL_798808, EPI_ISL_798950, EPI_ISL_798863, EPI_ISL_798919, EPI_ISL_798837, EPI_ISL_798712, EPI_ISL_798728, EPI_ISL_798966, EPI_ISL_798855, EPI_ISL_798851, EPI_ISL_798970, EPI_ISL_798823, EPI_ISL_798821, EPI_ISL_798973, EPI_ISL_798955, EPI_ISL_798822, EPI_ISL_798740, EPI_ISL_798801, EPI_ISL_798724, EPI_ISL_798983, EPI_ISL_798994, EPI_ISL_798716, EPI_ISL_798812, EPI_ISL_798750, EPI_ISL_798770, EPI_ISL_798721, EPI_ISL_798720, EPI_ISL_798933, EPI_ISL_798977, EPI_ISL_798972, EPI_ISL_798776, EPI_ISL_798925, EPI_ISL_798755, EPI_ISL_798879, EPI_ISL_798830, EPI_ISL_798967, EPI_ISL_798864, EPI_ISL_798910, EPI_ISL_798922, EPI_ISL_798672, EPI_ISL_798915, EPI_ISL_798874, EPI_ISL_798975, EPI_ISL_798777, EPI_ISL_798981, EPI_ISL_798870, EPI_ISL_798882, EPI_ISL_798838, EPI_ISL_798942, EPI_ISL_798769, EPI_ISL_798961, EPI_ISL_798707, EPI_ISL_798764, EPI_ISL_798752, EPI_ISL_798691, EPI_ISL_798948, EPI_ISL_798844, EPI_ISL_798803, EPI_ISL_798467, EPI_ISL_798407, EPI_ISL_798642, EPI_ISL_798490, EPI_ISL_798575, EPI_ISL_798469, EPI_ISL_798658, EPI_ISL_798545, EPI_ISL_798701, EPI_ISL_798430, EPI_ISL_798725, EPI_ISL_798680, EPI_ISL_798589, EPI_ISL_798568, EPI_ISL_798426, EPI_ISL_798809, EPI_ISL_798558, EPI_ISL_798666, EPI_ISL_798979, EPI_ISL_798693, EPI_ISL_798930, EPI_ISL_798779, EPI_ISL_798817, EPI_ISL_798774, EPI_ISL_798675, EPI_ISL_798995, EPI_ISL_798996, EPI_ISL_798876, EPI_ISL_798889, EPI_ISL_798738, EPI_ISL_798892, EPI_ISL_798781, EPI_ISL_798767, EPI_ISL_798856, EPI_ISL_798741, EPI_ISL_798936, EPI_ISL_798696, EPI_ISL_798875, EPI_ISL_798670, EPI_ISL_798987, EPI_ISL_798521, EPI_ISL_798433, EPI_ISL_798515, EPI_ISL_798603, EPI_ISL_798573, EPI_ISL_798423, EPI_ISL_798486, EPI_ISL_798553, EPI_ISL_798528, EPI_ISL_798449, EPI_ISL_798463, EPI_ISL_798397, EPI_ISL_798626, EPI_ISL_798556, EPI_ISL_798358, EPI_ISL_798582, EPI_ISL_798634, EPI_ISL_798457, EPI_ISL_798650, EPI_ISL_798489, EPI_ISL_798509, EPI_ISL_798438, EPI_ISL_798352, EPI_ISL_798385, EPI_ISL_798350, EPI_ISL_798367, EPI_ISL_798488, EPI_ISL_798536, EPI_ISL_798448, EPI_ISL_798504, EPI_ISL_798529, EPI_ISL_798451, EPI_ISL_798651, EPI_ISL_798653, EPI_ISL_798363, EPI_ISL_798522, EPI_ISL_798523, EPI_ISL_798403, EPI_ISL_798497, EPI_ISL_798499, EPI_ISL_798340, EPI_ISL_798459, EPI_ISL_798627, EPI_ISL_798364, EPI_ISL_798446, EPI_ISL_798354, EPI_ISL_798377, EPI_ISL_798395, EPI_ISL_798547, EPI_ISL_798411, EPI_ISL_798660, EPI_ISL_798418, EPI_ISL_798580, EPI_ISL_798576, EPI_ISL_798371, EPI_ISL_798560, EPI_ISL_798471, EPI_ISL_798422, EPI_ISL_798566, EPI_ISL_798464, EPI_ISL_798434, EPI_ISL_798360, EPI_ISL_798565, EPI_ISL_798421, EPI_ISL_798574, EPI_ISL_798495, EPI_ISL_798461, EPI_ISL_798427, EPI_ISL_798392, EPI_ISL_798604, EPI_ISL_798383, EPI_ISL_798335, EPI_ISL_798462, EPI_ISL_798437, EPI_ISL_798572, EPI_ISL_798608, EPI_ISL_798435, EPI_ISL_798654, EPI_ISL_798366, EPI_ISL_798374, EPI_ISL_798447, EPI_ISL_798466, EPI_ISL_798530, EPI_ISL_798348, EPI_ISL_798540, EPI_ISL_798474, EPI_ISL_798614, EPI_ISL_798440, EPI_ISL_798559, EPI_ISL_798503, EPI_ISL_798445, EPI_ISL_798525, EPI_ISL_798570, EPI_ISL_798428, EPI_ISL_798646, EPI_ISL_798361, EPI_ISL_798375, EPI_ISL_798630, EPI_ISL_798571, EPI_ISL_798357, EPI_ISL_798415, EPI_ISL_798649, EPI_ISL_798620, EPI_ISL_798619, EPI_ISL_798410, EPI_ISL_945195, EPI_ISL_798507, EPI_ISL_798491, EPI_ISL_798655, EPI_ISL_798554, EPI_ISL_798420, EPI_ISL_798494, EPI_ISL_798412, EPI_ISL_798419, EPI_ISL_798429, EPI_ISL_798478, EPI_ISL_798476, EPI_ISL_798648, EPI_ISL_798596, EPI_ISL_798406, EPI_ISL_798563, EPI_ISL_798477, EPI_ISL_798588, EPI_ISL_798538, EPI_ISL_798442, EPI_ISL_798351, EPI_ISL_798577, EPI_ISL_798376, EPI_ISL_798424, EPI_ISL_798391, EPI_ISL_798443, EPI_ISL_798585, EPI_ISL_798373, EPI_ISL_798498, EPI_ISL_798600, EPI_ISL_798473, EPI_ISL_798506, EPI_ISL_798623, EPI_ISL_798481, EPI_ISL_798365, EPI_ISL_798662, EPI_ISL_798355, EPI_ISL_798390, EPI_ISL_798482, EPI_ISL_798581, EPI_ISL_798611, EPI_ISL_798552, EPI_ISL_798484, EPI_ISL_798535, EPI_ISL_798458, EPI_ISL_798441, EPI_ISL_798432, EPI_ISL_798638, EPI_ISL_798408, EPI_ISL_798514, EPI_ISL_798527, EPI_ISL_798610, EPI_ISL_798616, EPI_ISL_798452, EPI_ISL_798520, EPI_ISL_798595, EPI_ISL_798511, EPI_ISL_798657, EPI_ISL_798425, EPI_ISL_798402, EPI_ISL_798414, EPI_ISL_798597, EPI_ISL_798586, EPI_ISL_798460, EPI_ISL_798594, EPI_ISL_798496, EPI_ISL_798546, EPI_ISL_798338, EPI_ISL_798359, EPI_ISL_798569, EPI_ISL_798567, EPI_ISL_798621, EPI_ISL_798450, EPI_ISL_798562, EPI_ISL_798613, EPI_ISL_798380, EPI_ISL_798587, EPI_ISL_798584, EPI_ISL_798470, EPI_ISL_798636, EPI_ISL_798617, EPI_ISL_798533, EPI_ISL_798549, EPI_ISL_798625, EPI_ISL_798606, EPI_ISL_798583, EPI_ISL_798398, EPI_ISL_798400, EPI_ISL_798647, EPI_ISL_798409, EPI_ISL_798344, EPI_ISL_798543, EPI_ISL_798551, EPI_ISL_945052, EPI_ISL_798394, EPI_ISL_798347, EPI_ISL_798526, EPI_ISL_798439, EPI_ISL_798353, EPI_ISL_798480, EPI_ISL_798605, EPI_ISL_798644, EPI_ISL_798590, EPI_ISL_798382, EPI_ISL_798557, EPI_ISL_798505, EPI_ISL_798339, EPI_ISL_798656, EPI_ISL_798599, EPI_ISL_798629, EPI_ISL_798592, EPI_ISL_798645, EPI_ISL_798578, EPI_ISL_798472, EPI_ISL_798381, EPI_ISL_798453, EPI_ISL_798602, EPI_ISL_798372, EPI_ISL_798532, EPI_ISL_798485, EPI_ISL_798387, EPI_ISL_798624, EPI_ISL_798454, EPI_ISL_798518, EPI_ISL_798512, EPI_ISL_798393, EPI_ISL_798342, EPI_ISL_798537, EPI_ISL_798333, EPI_ISL_798663, EPI_ISL_798456, EPI_ISL_798618, EPI_ISL_798501, EPI_ISL_798343, EPI_ISL_798337, EPI_ISL_945224, EPI_ISL_797270, EPI_ISL_797347, EPI_ISL_797288, EPI_ISL_797358, EPI_ISL_797170, EPI_ISL_797145, EPI_ISL_797372, EPI_ISL_933435, EPI_ISL_797302, EPI_ISL_797336, EPI_ISL_797244, EPI_ISL_797343, EPI_ISL_797183, EPI_ISL_797274, EPI_ISL_797321, EPI_ISL_797388, EPI_ISL_797293, EPI_ISL_797201, EPI_ISL_797152, EPI_ISL_797268, EPI_ISL_797316, EPI_ISL_797197, EPI_ISL_797150, EPI_ISL_797245, EPI_ISL_797241, EPI_ISL_797257, EPI_ISL_797348, EPI_ISL_933431, EPI_ISL_797221, EPI_ISL_797344, EPI_ISL_797230, EPI_ISL_797280, EPI_ISL_797375, EPI_ISL_797328, EPI_ISL_797370, EPI_ISL_797329, EPI_ISL_797180, EPI_ISL_797368, EPI_ISL_797130, EPI_ISL_797233, EPI_ISL_797211, EPI_ISL_797273, EPI_ISL_797322, EPI_ISL_797119, EPI_ISL_797353, EPI_ISL_797311, EPI_ISL_797199, EPI_ISL_797308, EPI_ISL_797235, EPI_ISL_933430, EPI_ISL_797356, EPI_ISL_797158, EPI_ISL_797386, EPI_ISL_797209, EPI_ISL_797393, EPI_ISL_797250, EPI_ISL_797189, EPI_ISL_797184, EPI_ISL_797364, EPI_ISL_797215, EPI_ISL_797265, EPI_ISL_797196, EPI_ISL_797182, EPI_ISL_797227, EPI_ISL_797135, EPI_ISL_797181, EPI_ISL_797396, EPI_ISL_797314, EPI_ISL_797387, EPI_ISL_797123, EPI_ISL_797200, EPI_ISL_797206, EPI_ISL_797360, EPI_ISL_797147, EPI_ISL_797217, EPI_ISL_797263, EPI_ISL_797374, EPI_ISL_797383, EPI_ISL_797378, EPI_ISL_797174, EPI_ISL_797285, EPI_ISL_797312, EPI_ISL_797208, EPI_ISL_797384, EPI_ISL_797298, EPI_ISL_797223, EPI_ISL_797351, EPI_ISL_797132, EPI_ISL_797355, EPI_ISL_797255, EPI_ISL_797214, EPI_ISL_797361, EPI_ISL_797213, EPI_ISL_797303, EPI_ISL_797291, EPI_ISL_797287, EPI_ISL_797192, EPI_ISL_797193, EPI_ISL_797271, EPI_ISL_797237, EPI_ISL_797236, EPI_ISL_797320, EPI_ISL_797350, EPI_ISL_797300, EPI_ISL_797136, EPI_ISL_797359, EPI_ISL_797224, EPI_ISL_797267, EPI_ISL_797159, EPI_ISL_797341, EPI_ISL_797278, EPI_ISL_797186, EPI_ISL_797309, EPI_ISL_797162, EPI_ISL_797222, EPI_ISL_797219, EPI_ISL_797260, EPI_ISL_797124, EPI_ISL_797166, EPI_ISL_797307, EPI_ISL_797191, EPI_ISL_797157, EPI_ISL_797310, EPI_ISL_797330, EPI_ISL_797284, EPI_ISL_797169, EPI_ISL_797262, EPI_ISL_797122, EPI_ISL_797373, EPI_ISL_797282, EPI_ISL_797377, EPI_ISL_821633, EPI_ISL_797140, EPI_ISL_797381, EPI_ISL_797251, EPI_ISL_797294, EPI_ISL_797188, EPI_ISL_797382, EPI_ISL_797333, EPI_ISL_945231, EPI_ISL_821630, EPI_ISL_933426, EPI_ISL_933427, EPI_ISL_933436, EPI_ISL_797128, EPI_ISL_797160, EPI_ISL_797165, EPI_ISL_797318, EPI_ISL_797239, EPI_ISL_797247, EPI_ISL_797365, EPI_ISL_797243, EPI_ISL_797190, EPI_ISL_797367, EPI_ISL_797178, EPI_ISL_933438, EPI_ISL_821636, EPI_ISL_821629, EPI_ISL_821635, EPI_ISL_933440, EPI_ISL_821634, EPI_ISL_821631, EPI_ISL_933433, EPI_ISL_797324, EPI_ISL_797275, EPI_ISL_821637, EPI_ISL_797276, EPI_ISL_797394, EPI_ISL_797292, EPI_ISL_797340, EPI_ISL_797352, EPI_ISL_797334, EPI_ISL_797392, EPI_ISL_797195, EPI_ISL_797249, EPI_ISL_797238, EPI_ISL_797167, EPI_ISL_797306, EPI_ISL_797299, EPI_ISL_797127, EPI_ISL_797172, EPI_ISL_797283, EPI_ISL_797137, EPI_ISL_797297, EPI_ISL_797131, EPI_ISL_797371, EPI_ISL_797304, EPI_ISL_797369, EPI_ISL_797204, EPI_ISL_797362, EPI_ISL_797389, EPI_ISL_933428, EPI_ISL_933434, EPI_ISL_797248, EPI_ISL_933437, EPI_ISL_933439, EPI_ISL_797256, EPI_ISL_797168, EPI_ISL_797176, EPI_ISL_797171, EPI_ISL_797277, EPI_ISL_797143, EPI_ISL_797326, EPI_ISL_797225, EPI_ISL_797339, EPI_ISL_797354, EPI_ISL_797210, EPI_ISL_797203, EPI_ISL_797242, EPI_ISL_797272, EPI_ISL_797198, EPI_ISL_797305, EPI_ISL_797148, EPI_ISL_797142, EPI_ISL_797229, EPI_ISL_797254, EPI_ISL_797220, EPI_ISL_797212, EPI_ISL_797155, EPI_ISL_797261, EPI_ISL_797325, EPI_ISL_797357, EPI_ISL_797335, EPI_ISL_797177, EPI_ISL_797331, EPI_ISL_797121, EPI_ISL_797194, EPI_ISL_797319, EPI_ISL_797234, EPI_ISL_797179, EPI_ISL_797134, EPI_ISL_797173, EPI_ISL_797205, EPI_ISL_797232, EPI_ISL_797141, EPI_ISL_797295, EPI_ISL_797313, EPI_ISL_797327, EPI_ISL_797252, EPI_ISL_797301, EPI_ISL_797279, EPI_ISL_797289, EPI_ISL_797332, EPI_ISL_797315, EPI_ISL_797391, EPI_ISL_797380, EPI_ISL_797345, EPI_ISL_797264, EPI_ISL_797366, EPI_ISL_797153, EPI_ISL_797317, EPI_ISL_797395, EPI_ISL_797207, EPI_ISL_797139, EPI_ISL_797120, EPI_ISL_797118, EPI_ISL_797151, EPI_ISL_797146, EPI_ISL_797133, EPI_ISL_797129, EPI_ISL_797281, EPI_ISL_797259, EPI_ISL_797228, EPI_ISL_797144, EPI_ISL_797175, EPI_ISL_797385, EPI_ISL_797156, EPI_ISL_797363, EPI_ISL_797185, EPI_ISL_797202, EPI_ISL_797216, EPI_ISL_797258, EPI_ISL_797231, EPI_ISL_797376, EPI_ISL_797246, EPI_ISL_797290, EPI_ISL_797390, EPI_ISL_797125, EPI_ISL_797337, EPI_ISL_797253, EPI_ISL_797154, EPI_ISL_797349, EPI_ISL_797240, EPI_ISL_797266, EPI_ISL_797323, EPI_ISL_797379, EPI_ISL_797126, EPI_ISL_797338, EPI_ISL_797138, EPI_ISL_797149, EPI_ISL_797161, EPI_ISL_797163, EPI_ISL_797296, EPI_ISL_797226, EPI_ISL_797218, EPI_ISL_797187, EPI_ISL_797269, EPI_ISL_797286, EPI_ISL_797342, EPI_ISL_821632, EPI_ISL_797346, EPI_ISL_797164, EPI_ISL_812055, EPI_ISL_812033, EPI_ISL_811915, EPI_ISL_812080, EPI_ISL_811869, EPI_ISL_811839, EPI_ISL_811925, EPI_ISL_811808, EPI_ISL_811855, EPI_ISL_811941, EPI_ISL_812054, EPI_ISL_811987, EPI_ISL_811927, EPI_ISL_811946, EPI_ISL_811931, EPI_ISL_811921, EPI_ISL_811902, EPI_ISL_811929, EPI_ISL_811932, EPI_ISL_811944, EPI_ISL_811985, EPI_ISL_812068, EPI_ISL_811991, EPI_ISL_811825, EPI_ISL_811879, EPI_ISL_811826, EPI_ISL_812094, EPI_ISL_812051, EPI_ISL_811886, EPI_ISL_812084, EPI_ISL_811986, EPI_ISL_812090, EPI_ISL_812104, EPI_ISL_811955, EPI_ISL_811977, EPI_ISL_812015, EPI_ISL_812027, EPI_ISL_811951, EPI_ISL_811953, EPI_ISL_811853, EPI_ISL_933454, EPI_ISL_933443, EPI_ISL_821654, EPI_ISL_821649, EPI_ISL_821653, EPI_ISL_933455, EPI_ISL_821641, EPI_ISL_821640, EPI_ISL_933453, EPI_ISL_933452, EPI_ISL_821651, EPI_ISL_933460, EPI_ISL_933444, EPI_ISL_812062, EPI_ISL_811916, EPI_ISL_811996, EPI_ISL_811954, EPI_ISL_812098, EPI_ISL_811881, EPI_ISL_933475, EPI_ISL_933463, EPI_ISL_811888, EPI_ISL_811849, EPI_ISL_811917, EPI_ISL_811811, EPI_ISL_821644, EPI_ISL_811892, EPI_ISL_933461, EPI_ISL_811960, EPI_ISL_812041, EPI_ISL_811979, EPI_ISL_933467, EPI_ISL_933473, EPI_ISL_821648, EPI_ISL_812077, EPI_ISL_812038, EPI_ISL_811900, EPI_ISL_811924, EPI_ISL_811870, EPI_ISL_812048, EPI_ISL_811893, EPI_ISL_811970, EPI_ISL_811840, EPI_ISL_933478, EPI_ISL_812009, EPI_ISL_811814, EPI_ISL_811819, EPI_ISL_811939, EPI_ISL_811865, EPI_ISL_811922, EPI_ISL_811958, EPI_ISL_811988, EPI_ISL_812018, EPI_ISL_811945, EPI_ISL_811998, EPI_ISL_821639, EPI_ISL_933472, EPI_ISL_933442, EPI_ISL_812050, EPI_ISL_945339, EPI_ISL_945273, EPI_ISL_811820, EPI_ISL_811911, EPI_ISL_812108, EPI_ISL_812071, EPI_ISL_812044, EPI_ISL_812087, EPI_ISL_811816, EPI_ISL_811964, EPI_ISL_811842, EPI_ISL_811863, EPI_ISL_812011, EPI_ISL_811866, EPI_ISL_812053, EPI_ISL_812111, EPI_ISL_812089, EPI_ISL_811966, EPI_ISL_812060, EPI_ISL_812065, EPI_ISL_811903, EPI_ISL_811926, EPI_ISL_811895, EPI_ISL_811906, EPI_ISL_811940, EPI_ISL_812056, EPI_ISL_811920, EPI_ISL_811876, EPI_ISL_811963, EPI_ISL_812082, EPI_ISL_811992, EPI_ISL_811933, EPI_ISL_811961, EPI_ISL_811947, EPI_ISL_811950, EPI_ISL_811885, EPI_ISL_811837, EPI_ISL_812052, EPI_ISL_812003, EPI_ISL_811861, EPI_ISL_811949, EPI_ISL_811913, EPI_ISL_811868, EPI_ISL_812061, EPI_ISL_811997, EPI_ISL_811943, EPI_ISL_811824, EPI_ISL_812093, EPI_ISL_812000, EPI_ISL_811894, EPI_ISL_812042, EPI_ISL_812079, EPI_ISL_811969, EPI_ISL_812069, EPI_ISL_812022, EPI_ISL_811827, EPI_ISL_812075, EPI_ISL_811976, EPI_ISL_811890, EPI_ISL_811845, EPI_ISL_811948, EPI_ISL_811831, EPI_ISL_812010, EPI_ISL_811968, EPI_ISL_811942, EPI_ISL_812100, EPI_ISL_811833, EPI_ISL_811828, EPI_ISL_811938, EPI_ISL_812019, EPI_ISL_812008, EPI_ISL_812047, EPI_ISL_812030, EPI_ISL_811810, EPI_ISL_812034, EPI_ISL_812031, EPI_ISL_812013, EPI_ISL_812016, EPI_ISL_811908, EPI_ISL_811864, EPI_ISL_811809, EPI_ISL_811872, EPI_ISL_812081, EPI_ISL_811896, EPI_ISL_811821, EPI_ISL_811867, EPI_ISL_812032, EPI_ISL_812059, EPI_ISL_812043, EPI_ISL_811882, EPI_ISL_812029, EPI_ISL_811934, EPI_ISL_811980, EPI_ISL_811995, EPI_ISL_933465, EPI_ISL_811862, EPI_ISL_812014, EPI_ISL_811847, EPI_ISL_812035, EPI_ISL_812020, EPI_ISL_811897, EPI_ISL_811912, EPI_ISL_811957, EPI_ISL_812074, EPI_ISL_812078, EPI_ISL_812083, EPI_ISL_812099, EPI_ISL_811815, EPI_ISL_811851, EPI_ISL_811999, EPI_ISL_811984, EPI_ISL_811858, EPI_ISL_811874, EPI_ISL_812092, EPI_ISL_812101, EPI_ISL_811887, EPI_ISL_812026, EPI_ISL_811959, EPI_ISL_811899, EPI_ISL_812106, EPI_ISL_811873, EPI_ISL_811850, EPI_ISL_811817, EPI_ISL_812095, EPI_ISL_811990, EPI_ISL_812006, EPI_ISL_812086, EPI_ISL_811981, EPI_ISL_933445, EPI_ISL_821655, EPI_ISL_933448, EPI_ISL_933468, EPI_ISL_821658, EPI_ISL_933470, EPI_ISL_933462, EPI_ISL_811880, EPI_ISL_933464, EPI_ISL_821642, EPI_ISL_821643, EPI_ISL_933476, EPI_ISL_821646, EPI_ISL_933459, EPI_ISL_812021, EPI_ISL_811914, EPI_ISL_811910, EPI_ISL_811857, EPI_ISL_811909, EPI_ISL_812067, EPI_ISL_811936, EPI_ISL_811830, EPI_ISL_811928, EPI_ISL_811823, EPI_ISL_811907, EPI_ISL_811813, EPI_ISL_812039, EPI_ISL_811971, EPI_ISL_812107, EPI_ISL_811901, EPI_ISL_812005, EPI_ISL_811844, EPI_ISL_812040, EPI_ISL_812046, EPI_ISL_812023, EPI_ISL_811829, EPI_ISL_812072, EPI_ISL_812001, EPI_ISL_812057, EPI_ISL_811904, EPI_ISL_812112, EPI_ISL_811875, EPI_ISL_811877, EPI_ISL_811982, EPI_ISL_811846, EPI_ISL_811989, EPI_ISL_812110, EPI_ISL_811838, EPI_ISL_811822, EPI_ISL_811993, EPI_ISL_812105, EPI_ISL_811905, EPI_ISL_812088, EPI_ISL_811848, EPI_ISL_812066, EPI_ISL_811856, EPI_ISL_812049, EPI_ISL_812091, EPI_ISL_811937, EPI_ISL_811972, EPI_ISL_811952, EPI_ISL_811918, EPI_ISL_811930, EPI_ISL_811923, EPI_ISL_812064, EPI_ISL_812002, EPI_ISL_812102, EPI_ISL_811973, EPI_ISL_811859, EPI_ISL_811891, EPI_ISL_811812, EPI_ISL_812036, EPI_ISL_812085, EPI_ISL_811935, EPI_ISL_812024, EPI_ISL_812045, EPI_ISL_812113, EPI_ISL_811818, EPI_ISL_812070, EPI_ISL_811956, EPI_ISL_811978, EPI_ISL_821645, EPI_ISL_811975, EPI_ISL_811836, EPI_ISL_812097, EPI_ISL_812073, EPI_ISL_812037, EPI_ISL_811841, EPI_ISL_811878, EPI_ISL_811962, EPI_ISL_812012, EPI_ISL_812058, EPI_ISL_811967, EPI_ISL_812103, EPI_ISL_811889, EPI_ISL_812076, EPI_ISL_811884, EPI_ISL_811843, EPI_ISL_811860, EPI_ISL_812004, EPI_ISL_811898, EPI_ISL_812063, EPI_ISL_811919, EPI_ISL_811994, EPI_ISL_812025, EPI_ISL_812017, EPI_ISL_811832, EPI_ISL_811883, EPI_ISL_811983, EPI_ISL_811854, EPI_ISL_811852, EPI_ISL_812109, EPI_ISL_811965, EPI_ISL_811974, EPI_ISL_812007, EPI_ISL_811871, EPI_ISL_811834, EPI_ISL_812028, EPI_ISL_812096, EPI_ISL_933456, EPI_ISL_933474, EPI_ISL_933446, EPI_ISL_821647, EPI_ISL_933450, EPI_ISL_821638, EPI_ISL_933469, EPI_ISL_933457, EPI_ISL_933477, EPI_ISL_933449, EPI_ISL_933441, EPI_ISL_933466, EPI_ISL_821652, EPI_ISL_933447, EPI_ISL_821657, EPI_ISL_821650, EPI_ISL_821656, EPI_ISL_933451, EPI_ISL_933471, EPI_ISL_821457, EPI_ISL_821307, EPI_ISL_821428, EPI_ISL_821532, EPI_ISL_821567, EPI_ISL_821423, EPI_ISL_821458, EPI_ISL_821350, EPI_ISL_821304, EPI_ISL_821438, EPI_ISL_821385, EPI_ISL_821610, EPI_ISL_821422, EPI_ISL_821530, EPI_ISL_821554, EPI_ISL_821589, EPI_ISL_821287, EPI_ISL_821406, EPI_ISL_821535, EPI_ISL_821594, EPI_ISL_821587, EPI_ISL_821452, EPI_ISL_821494, EPI_ISL_821407, EPI_ISL_821293, EPI_ISL_821424, EPI_ISL_821598, EPI_ISL_821280, EPI_ISL_821467, EPI_ISL_821615, EPI_ISL_821300, EPI_ISL_821417, EPI_ISL_821487, EPI_ISL_821356, EPI_ISL_821499, EPI_ISL_821332, EPI_ISL_821312, EPI_ISL_821315, EPI_ISL_821302, EPI_ISL_821322, EPI_ISL_821277, EPI_ISL_821337, EPI_ISL_821420, EPI_ISL_821396, EPI_ISL_821531, EPI_ISL_821464, EPI_ISL_821349, EPI_ISL_821508, EPI_ISL_821291, EPI_ISL_821495, EPI_ISL_821357, EPI_ISL_821321, EPI_ISL_821578, EPI_ISL_821429, EPI_ISL_821450, EPI_ISL_821305, EPI_ISL_821619, EPI_ISL_821611, EPI_ISL_821313, EPI_ISL_821355, EPI_ISL_821489, EPI_ISL_821505, EPI_ISL_821413, EPI_ISL_821299, EPI_ISL_821364, EPI_ISL_821345, EPI_ISL_821581, EPI_ISL_811650, EPI_ISL_821471, EPI_ISL_821325, EPI_ISL_821455, EPI_ISL_821481, EPI_ISL_821361, EPI_ISL_821591, EPI_ISL_821275, EPI_ISL_811750, EPI_ISL_811651, EPI_ISL_821512, EPI_ISL_811756, EPI_ISL_811519, EPI_ISL_811530, EPI_ISL_821369, EPI_ISL_821557, EPI_ISL_811785, EPI_ISL_811621, EPI_ISL_811661, EPI_ISL_811580, EPI_ISL_821330, EPI_ISL_811753, EPI_ISL_821326, EPI_ISL_821430, EPI_ISL_811727, EPI_ISL_811682, EPI_ISL_811720, EPI_ISL_811548, EPI_ISL_811584, EPI_ISL_811677, EPI_ISL_811669, EPI_ISL_811490, EPI_ISL_811563, EPI_ISL_811627, EPI_ISL_811759, EPI_ISL_811594, EPI_ISL_811767, EPI_ISL_811645, EPI_ISL_811671, EPI_ISL_811617, EPI_ISL_811573, EPI_ISL_811472, EPI_ISL_811703, EPI_ISL_811670, EPI_ISL_811524, EPI_ISL_811494, EPI_ISL_811500, EPI_ISL_811516, EPI_ISL_811688, EPI_ISL_811678, EPI_ISL_811620, EPI_ISL_811618, EPI_ISL_811698, EPI_ISL_811736, EPI_ISL_811802, EPI_ISL_811610, EPI_ISL_811708, EPI_ISL_811740, EPI_ISL_811726, EPI_ISL_811626, EPI_ISL_811606, EPI_ISL_811664, EPI_ISL_811701, EPI_ISL_811634, EPI_ISL_811478, EPI_ISL_811776, EPI_ISL_811702, EPI_ISL_811538, EPI_ISL_811482, EPI_ISL_811565, EPI_ISL_811502, EPI_ISL_811660, EPI_ISL_811666, EPI_ISL_811672, EPI_ISL_821625, EPI_ISL_811452, EPI_ISL_811498, EPI_ISL_811787, EPI_ISL_811545, EPI_ISL_811754, EPI_ISL_811644, EPI_ISL_811282, EPI_ISL_811484, EPI_ISL_811329, EPI_ISL_811569, EPI_ISL_811217, EPI_ISL_811673, EPI_ISL_811456, EPI_ISL_811487, EPI_ISL_811556, EPI_ISL_811603, EPI_ISL_811657, EPI_ISL_811306, EPI_ISL_811762, EPI_ISL_811559, EPI_ISL_811511, EPI_ISL_811591, EPI_ISL_811469, EPI_ISL_811696, EPI_ISL_811358, EPI_ISL_811625, EPI_ISL_811525, EPI_ISL_811549, EPI_ISL_811741, EPI_ISL_811622, EPI_ISL_811611, EPI_ISL_811807, EPI_ISL_811541, EPI_ISL_811362, EPI_ISL_811410, EPI_ISL_811394, EPI_ISL_811284, EPI_ISL_811382, EPI_ISL_811211, EPI_ISL_811335, EPI_ISL_811215, EPI_ISL_811207, EPI_ISL_811436, EPI_ISL_811395, EPI_ISL_811454, EPI_ISL_811433, EPI_ISL_811248, EPI_ISL_811400, EPI_ISL_811389, EPI_ISL_811392, EPI_ISL_811344, EPI_ISL_811381, EPI_ISL_811404, EPI_ISL_811325, EPI_ISL_811380, EPI_ISL_811280, EPI_ISL_811406, EPI_ISL_811262, EPI_ISL_811309, EPI_ISL_811229, EPI_ISL_811420, EPI_ISL_811321, EPI_ISL_811214, EPI_ISL_811350, EPI_ISL_811385, EPI_ISL_811366, EPI_ISL_811383, EPI_ISL_811269, EPI_ISL_811342, EPI_ISL_811377, EPI_ISL_811353, EPI_ISL_811293, EPI_ISL_811236, EPI_ISL_811332, EPI_ISL_811445, EPI_ISL_811336, EPI_ISL_811422, EPI_ISL_811241, EPI_ISL_811312, EPI_ISL_811322, EPI_ISL_811234, EPI_ISL_811414, EPI_ISL_811275, EPI_ISL_811345, EPI_ISL_811430, EPI_ISL_811310, EPI_ISL_811247, EPI_ISL_811369, EPI_ISL_811302, EPI_ISL_811212, EPI_ISL_811307, EPI_ISL_811315, EPI_ISL_811409, EPI_ISL_811339, EPI_ISL_811367, EPI_ISL_811304, EPI_ISL_811255, EPI_ISL_811251, EPI_ISL_811368, EPI_ISL_811245, EPI_ISL_811429, EPI_ISL_811285, EPI_ISL_811311, EPI_ISL_811205, EPI_ISL_811431, EPI_ISL_811444, EPI_ISL_811359, EPI_ISL_811397, EPI_ISL_811197, EPI_ISL_811300, EPI_ISL_811334, EPI_ISL_811373, EPI_ISL_811455, EPI_ISL_821571, EPI_ISL_821542, EPI_ISL_821274, EPI_ISL_821297, EPI_ISL_821472, EPI_ISL_821517, EPI_ISL_821346, EPI_ISL_821603, EPI_ISL_821301, EPI_ISL_821434, EPI_ISL_821359, EPI_ISL_821445, EPI_ISL_821507, EPI_ISL_821575, EPI_ISL_821319, EPI_ISL_821379, EPI_ISL_821331, EPI_ISL_821391, EPI_ISL_821540, EPI_ISL_821486, EPI_ISL_821527, EPI_ISL_821562, EPI_ISL_821545, EPI_ISL_821402, EPI_ISL_821443, EPI_ISL_821462, EPI_ISL_821340, EPI_ISL_821281, EPI_ISL_821432, EPI_ISL_821317, EPI_ISL_821282, EPI_ISL_821498, EPI_ISL_821387, EPI_ISL_821572, EPI_ISL_821468, EPI_ISL_821609, EPI_ISL_821522, EPI_ISL_821537, EPI_ISL_821380, EPI_ISL_821514, EPI_ISL_821580, EPI_ISL_821480, EPI_ISL_821524, EPI_ISL_821448, EPI_ISL_821543, EPI_ISL_821353, EPI_ISL_821341, EPI_ISL_821501, EPI_ISL_821536, EPI_ISL_821478, EPI_ISL_821560, EPI_ISL_821388, EPI_ISL_821509, EPI_ISL_821383, EPI_ISL_821541, EPI_ISL_821612, EPI_ISL_821381, EPI_ISL_821377, EPI_ISL_821515, EPI_ISL_821569, EPI_ISL_821296, EPI_ISL_821344, EPI_ISL_821358, EPI_ISL_821306, EPI_ISL_821336, EPI_ISL_821574, EPI_ISL_821595, EPI_ISL_821559, EPI_ISL_821475, EPI_ISL_821400, EPI_ISL_821324, EPI_ISL_821410, EPI_ISL_821362, EPI_ISL_821323, EPI_ISL_821378, EPI_ISL_821328, EPI_ISL_821521, EPI_ISL_821352, EPI_ISL_821373, EPI_ISL_821573, EPI_ISL_821334, EPI_ISL_821582, EPI_ISL_821431, EPI_ISL_821477, EPI_ISL_821539, EPI_ISL_821409, EPI_ISL_821561, EPI_ISL_821397, EPI_ISL_821449, EPI_ISL_821504, EPI_ISL_821460, EPI_ISL_821405, EPI_ISL_821395, EPI_ISL_821474, EPI_ISL_821461, EPI_ISL_821597, EPI_ISL_821601, EPI_ISL_821520, EPI_ISL_820801, EPI_ISL_820795, EPI_ISL_820775, EPI_ISL_820929, EPI_ISL_820778, EPI_ISL_820738, EPI_ISL_820867, EPI_ISL_820658, EPI_ISL_820999, EPI_ISL_820722, EPI_ISL_820924, EPI_ISL_820653, EPI_ISL_820675, EPI_ISL_821000, EPI_ISL_820908, EPI_ISL_820947, EPI_ISL_820809, EPI_ISL_820803, EPI_ISL_820907, EPI_ISL_820773, EPI_ISL_820774, EPI_ISL_820726, EPI_ISL_820677, EPI_ISL_820800, EPI_ISL_820757, EPI_ISL_820886, EPI_ISL_820895, EPI_ISL_820794, EPI_ISL_820781, EPI_ISL_820916, EPI_ISL_820732, EPI_ISL_820890, EPI_ISL_820996, EPI_ISL_820649, EPI_ISL_820670, EPI_ISL_820798, EPI_ISL_820870, EPI_ISL_820925, EPI_ISL_820735, EPI_ISL_820839, EPI_ISL_820690, EPI_ISL_820926, EPI_ISL_820727, EPI_ISL_820995, EPI_ISL_820946, EPI_ISL_820689, EPI_ISL_820723, EPI_ISL_820749, EPI_ISL_820656, EPI_ISL_820700, EPI_ISL_820725, EPI_ISL_820928, EPI_ISL_820673, EPI_ISL_820921, EPI_ISL_820852, EPI_ISL_820804, EPI_ISL_820680, EPI_ISL_820720, EPI_ISL_820750, EPI_ISL_820919, EPI_ISL_820986, EPI_ISL_820881, EPI_ISL_820918, EPI_ISL_820980, EPI_ISL_820843, EPI_ISL_820824, EPI_ISL_820887, EPI_ISL_820788, EPI_ISL_820805, EPI_ISL_820974, EPI_ISL_820937, EPI_ISL_820718, EPI_ISL_820770, EPI_ISL_820884, EPI_ISL_820811, EPI_ISL_820850, EPI_ISL_820860, EPI_ISL_821001, EPI_ISL_820847, EPI_ISL_820816, EPI_ISL_820915, EPI_ISL_820734, EPI_ISL_820878, EPI_ISL_820655, EPI_ISL_820776, EPI_ISL_820967, EPI_ISL_820880, EPI_ISL_820742, EPI_ISL_820782, EPI_ISL_820955, EPI_ISL_820832, EPI_ISL_820817, EPI_ISL_820851, EPI_ISL_820831, EPI_ISL_820965, EPI_ISL_820978, EPI_ISL_820791, EPI_ISL_820834, EPI_ISL_820821, EPI_ISL_820818, EPI_ISL_820979, EPI_ISL_820802, EPI_ISL_820879, EPI_ISL_820793, EPI_ISL_820868, EPI_ISL_820900, EPI_ISL_820911, EPI_ISL_820737, EPI_ISL_820813, EPI_ISL_820975, EPI_ISL_820835, EPI_ISL_820828, EPI_ISL_820992, EPI_ISL_820652, EPI_ISL_820841, EPI_ISL_820981, EPI_ISL_820910, EPI_ISL_820684, EPI_ISL_820668, EPI_ISL_820935, EPI_ISL_820896, EPI_ISL_826466, EPI_ISL_820941, EPI_ISL_820939, EPI_ISL_820823, EPI_ISL_820865, EPI_ISL_820679, EPI_ISL_820827, EPI_ISL_820898, EPI_ISL_820741, EPI_ISL_820733, EPI_ISL_820755, EPI_ISL_820945, EPI_ISL_820743, EPI_ISL_820922, EPI_ISL_820676, EPI_ISL_820712, EPI_ISL_820716, EPI_ISL_863678, EPI_ISL_863538, EPI_ISL_863850, EPI_ISL_863838, EPI_ISL_863550, EPI_ISL_863669, EPI_ISL_863632, EPI_ISL_863858, EPI_ISL_863696, EPI_ISL_863615, EPI_ISL_863860, EPI_ISL_863613, EPI_ISL_863761, EPI_ISL_863545, EPI_ISL_863536, EPI_ISL_863564, EPI_ISL_863766, EPI_ISL_863700, EPI_ISL_863548, EPI_ISL_863781, EPI_ISL_863796, EPI_ISL_863742, EPI_ISL_863797, EPI_ISL_863602, EPI_ISL_863789, EPI_ISL_863585, EPI_ISL_820687, EPI_ISL_820736, EPI_ISL_820785, EPI_ISL_820730, EPI_ISL_820812, EPI_ISL_820942, EPI_ISL_820842, EPI_ISL_820706, EPI_ISL_820846, EPI_ISL_820721, EPI_ISL_820848, EPI_ISL_820797, EPI_ISL_820659, EPI_ISL_820883, EPI_ISL_820934, EPI_ISL_820933, EPI_ISL_820784, EPI_ISL_820754, EPI_ISL_820858, EPI_ISL_820949, EPI_ISL_820767, EPI_ISL_820936, EPI_ISL_820845, EPI_ISL_820951, EPI_ISL_820904, EPI_ISL_863554, EPI_ISL_863788, EPI_ISL_863598, EPI_ISL_863699, EPI_ISL_863617, EPI_ISL_863863, EPI_ISL_863741, EPI_ISL_863705, EPI_ISL_863747, EPI_ISL_863806, EPI_ISL_863637, EPI_ISL_863568, EPI_ISL_863657, EPI_ISL_863845, EPI_ISL_863795, EPI_ISL_863725, EPI_ISL_863804, EPI_ISL_863842, EPI_ISL_863784, EPI_ISL_863563, EPI_ISL_863541, EPI_ISL_863865, EPI_ISL_863575, EPI_ISL_863847, EPI_ISL_820768, EPI_ISL_820836, EPI_ISL_820927, EPI_ISL_820961, EPI_ISL_820654, EPI_ISL_820885, EPI_ISL_820729, EPI_ISL_820844, EPI_ISL_820853, EPI_ISL_820902, EPI_ISL_820664, EPI_ISL_820683, EPI_ISL_820973, EPI_ISL_820717, EPI_ISL_820780, EPI_ISL_820746, EPI_ISL_820829, EPI_ISL_820866, EPI_ISL_820976, EPI_ISL_820906, EPI_ISL_820997, EPI_ISL_820806, EPI_ISL_820702, EPI_ISL_820891, EPI_ISL_820901, EPI_ISL_820769, EPI_ISL_820708, EPI_ISL_820954, EPI_ISL_820779, EPI_ISL_820899, EPI_ISL_820960, EPI_ISL_820826, EPI_ISL_820917, EPI_ISL_820956, EPI_ISL_820739, EPI_ISL_820932, EPI_ISL_820762, EPI_ISL_820856, EPI_ISL_820950, EPI_ISL_820985, EPI_ISL_820672, EPI_ISL_820772, EPI_ISL_820971, EPI_ISL_820875, EPI_ISL_820707, EPI_ISL_820989, EPI_ISL_820869, EPI_ISL_820909, EPI_ISL_820882, EPI_ISL_820857, EPI_ISL_820651, EPI_ISL_820972, EPI_ISL_820650, EPI_ISL_820728, EPI_ISL_820696, EPI_ISL_820987, EPI_ISL_820666, EPI_ISL_820944, EPI_ISL_820957, EPI_ISL_820913, EPI_ISL_820861, EPI_ISL_820958, EPI_ISL_820859, EPI_ISL_820758, EPI_ISL_820862, EPI_ISL_820704, EPI_ISL_820748, EPI_ISL_820998, EPI_ISL_820662, EPI_ISL_820705, EPI_ISL_820863, EPI_ISL_820930, EPI_ISL_820753, EPI_ISL_820792, EPI_ISL_820964, EPI_ISL_820889, EPI_ISL_820669, EPI_ISL_820825, EPI_ISL_820786, EPI_ISL_820674, EPI_ISL_820682, EPI_ISL_820760, EPI_ISL_820822, EPI_ISL_820692, EPI_ISL_820993, EPI_ISL_820808, EPI_ISL_820761, EPI_ISL_820648, EPI_ISL_820854, EPI_ISL_820765, EPI_ISL_820984, EPI_ISL_820894, EPI_ISL_820713, EPI_ISL_820962, EPI_ISL_820912, EPI_ISL_820914, EPI_ISL_820810, EPI_ISL_820977, EPI_ISL_820751, EPI_ISL_820952, EPI_ISL_820697, EPI_ISL_820660, EPI_ISL_820969, EPI_ISL_820963, EPI_ISL_820752, EPI_ISL_820837, EPI_ISL_820920, EPI_ISL_820685, EPI_ISL_820838, EPI_ISL_820789, EPI_ISL_820657, EPI_ISL_820940, EPI_ISL_820796, EPI_ISL_820855, EPI_ISL_820724, EPI_ISL_820903, EPI_ISL_820864, EPI_ISL_820763, EPI_ISL_820871, EPI_ISL_820953, EPI_ISL_820764, EPI_ISL_820820, EPI_ISL_820948, EPI_ISL_820830, EPI_ISL_820771, EPI_ISL_820814, EPI_ISL_820991, EPI_ISL_820876, EPI_ISL_820678, EPI_ISL_820943, EPI_ISL_820968, EPI_ISL_820714, EPI_ISL_820747, EPI_ISL_820686, EPI_ISL_820663, EPI_ISL_820715, EPI_ISL_820698, EPI_ISL_820719, EPI_ISL_820756, EPI_ISL_820872, EPI_ISL_820983, EPI_ISL_820688, EPI_ISL_820873, EPI_ISL_820833, EPI_ISL_820931, EPI_ISL_820938, EPI_ISL_820897, EPI_ISL_820694, EPI_ISL_820966, EPI_ISL_820893, EPI_ISL_820766, EPI_ISL_820982, EPI_ISL_820731, EPI_ISL_820681, EPI_ISL_820877, EPI_ISL_820787, EPI_ISL_820959, EPI_ISL_820695, EPI_ISL_820840, EPI_ISL_820711, EPI_ISL_820703, EPI_ISL_820892, EPI_ISL_820807, EPI_ISL_820699, EPI_ISL_820693, EPI_ISL_820740, EPI_ISL_820990, EPI_ISL_820665, EPI_ISL_820691, EPI_ISL_820709, EPI_ISL_820745, EPI_ISL_820667, EPI_ISL_820819, EPI_ISL_820994, EPI_ISL_820783, EPI_ISL_820874, EPI_ISL_820849, EPI_ISL_820815, EPI_ISL_820970, EPI_ISL_820790, EPI_ISL_820671, EPI_ISL_820799, EPI_ISL_820777, EPI_ISL_820905, EPI_ISL_820661, EPI_ISL_820888, EPI_ISL_820988, EPI_ISL_820701, EPI_ISL_820710, EPI_ISL_820759, EPI_ISL_820744, EPI_ISL_820923, EPI_ISL_835926, EPI_ISL_836070, EPI_ISL_836004, EPI_ISL_835776, EPI_ISL_836049, EPI_ISL_835996, EPI_ISL_835824, EPI_ISL_835983, EPI_ISL_835800, EPI_ISL_836020, EPI_ISL_835991, EPI_ISL_836037, EPI_ISL_835933, EPI_ISL_835718, EPI_ISL_836065, EPI_ISL_835939, EPI_ISL_836017, EPI_ISL_836018, EPI_ISL_835881, EPI_ISL_836068, EPI_ISL_836040, EPI_ISL_836015, EPI_ISL_835725, EPI_ISL_836019, EPI_ISL_836048, EPI_ISL_835963, EPI_ISL_835751, EPI_ISL_836044, EPI_ISL_835987, EPI_ISL_835997, EPI_ISL_835841, EPI_ISL_835868, EPI_ISL_835793, EPI_ISL_835906, EPI_ISL_835970, EPI_ISL_835782, EPI_ISL_835999, EPI_ISL_835792, EPI_ISL_835948, EPI_ISL_835821, EPI_ISL_836061, EPI_ISL_835897, EPI_ISL_835714, EPI_ISL_835854, EPI_ISL_835976, EPI_ISL_835894, EPI_ISL_835888, EPI_ISL_835878, EPI_ISL_835913, EPI_ISL_835924, EPI_ISL_836039, EPI_ISL_836057, EPI_ISL_835807, EPI_ISL_836027, EPI_ISL_835890, EPI_ISL_836023, EPI_ISL_835935, EPI_ISL_835971, EPI_ISL_836062, EPI_ISL_835759, EPI_ISL_835811, EPI_ISL_835855, EPI_ISL_836021, EPI_ISL_835823, EPI_ISL_835827, EPI_ISL_835758, EPI_ISL_835756, EPI_ISL_835910, EPI_ISL_835858, EPI_ISL_835820, EPI_ISL_835779, EPI_ISL_835885, EPI_ISL_835847, EPI_ISL_835883, EPI_ISL_835850, EPI_ISL_835952, EPI_ISL_835859, EPI_ISL_835929, EPI_ISL_835752, EPI_ISL_835981, EPI_ISL_835819, EPI_ISL_835798, EPI_ISL_835916, EPI_ISL_835876, EPI_ISL_836030, EPI_ISL_835975, EPI_ISL_836064, EPI_ISL_835734, EPI_ISL_835909, EPI_ISL_835908, EPI_ISL_835932, EPI_ISL_835788, EPI_ISL_835763, EPI_ISL_835787, EPI_ISL_835757, EPI_ISL_836008, EPI_ISL_835964, EPI_ISL_835860, EPI_ISL_835791, EPI_ISL_835943, EPI_ISL_835711, EPI_ISL_835917, EPI_ISL_835785, EPI_ISL_835901, EPI_ISL_836054, EPI_ISL_835848, EPI_ISL_835755, EPI_ISL_835735, EPI_ISL_835768, EPI_ISL_835852, EPI_ISL_835870, EPI_ISL_836026, EPI_ISL_835892, EPI_ISL_835980, EPI_ISL_836034, EPI_ISL_835837, EPI_ISL_836009, EPI_ISL_836011, EPI_ISL_836036, EPI_ISL_835851, EPI_ISL_836013, EPI_ISL_835731, EPI_ISL_835813, EPI_ISL_836069, EPI_ISL_835830, EPI_ISL_835744, EPI_ISL_835797, EPI_ISL_835843, EPI_ISL_835712, EPI_ISL_835927, EPI_ISL_835919, EPI_ISL_836067, EPI_ISL_835879, EPI_ISL_835803, EPI_ISL_835713, EPI_ISL_835922, EPI_ISL_835954, EPI_ISL_836001, EPI_ISL_836014, EPI_ISL_835979, EPI_ISL_835743, EPI_ISL_835945, EPI_ISL_836024, EPI_ISL_835730, EPI_ISL_835895, EPI_ISL_835866, EPI_ISL_835993, EPI_ISL_836033, EPI_ISL_835955, EPI_ISL_835715, EPI_ISL_836002, EPI_ISL_835966, EPI_ISL_835778, EPI_ISL_835844, EPI_ISL_835773, EPI_ISL_835834, EPI_ISL_835874, EPI_ISL_835990, EPI_ISL_835969, EPI_ISL_835806, EPI_ISL_835814, EPI_ISL_835825, EPI_ISL_835771, EPI_ISL_835802, EPI_ISL_835900, EPI_ISL_835956, EPI_ISL_835968, EPI_ISL_835899, EPI_ISL_835905, EPI_ISL_835777, EPI_ISL_836063, EPI_ISL_835920, EPI_ISL_836000, EPI_ISL_835836, EPI_ISL_835765, EPI_ISL_835826, EPI_ISL_835984, EPI_ISL_836056, EPI_ISL_835783, EPI_ISL_835846, EPI_ISL_835886, EPI_ISL_835732, EPI_ISL_835937, EPI_ISL_835801, EPI_ISL_835928, EPI_ISL_835808, EPI_ISL_835754, EPI_ISL_835816, EPI_ISL_836047, EPI_ISL_835864, EPI_ISL_836050, EPI_ISL_835877, EPI_ISL_835912, EPI_ISL_835831, EPI_ISL_835930, EPI_ISL_835896, EPI_ISL_835772, EPI_ISL_836028, EPI_ISL_835992, EPI_ISL_836038, EPI_ISL_835947, EPI_ISL_836066, EPI_ISL_835717, EPI_ISL_835750, EPI_ISL_836022, EPI_ISL_836136, EPI_ISL_835736, EPI_ISL_835721, EPI_ISL_836370, EPI_ISL_836025, EPI_ISL_835865, EPI_ISL_836146, EPI_ISL_835775, EPI_ISL_835737, EPI_ISL_835872, EPI_ISL_835769, EPI_ISL_835726, EPI_ISL_835784, EPI_ISL_835733, EPI_ISL_835902, EPI_ISL_835946, EPI_ISL_835921, EPI_ISL_835884, EPI_ISL_835804, EPI_ISL_835903, EPI_ISL_835904, EPI_ISL_835914, EPI_ISL_835818, EPI_ISL_836392, EPI_ISL_836082, EPI_ISL_836350, EPI_ISL_836301, EPI_ISL_836385, EPI_ISL_836316, EPI_ISL_836071, EPI_ISL_836364, EPI_ISL_836322, EPI_ISL_836232, EPI_ISL_836167, EPI_ISL_836122, EPI_ISL_836256, EPI_ISL_836401, EPI_ISL_836090, EPI_ISL_836327, EPI_ISL_836359, EPI_ISL_836076, EPI_ISL_836172, EPI_ISL_836123, EPI_ISL_836324, EPI_ISL_836145, EPI_ISL_836237, EPI_ISL_836073, EPI_ISL_836341, EPI_ISL_836348, EPI_ISL_836195, EPI_ISL_836213, EPI_ISL_836119, EPI_ISL_836369, EPI_ISL_836130, EPI_ISL_836239, EPI_ISL_836317, EPI_ISL_836271, EPI_ISL_836205, EPI_ISL_836098, EPI_ISL_836072, EPI_ISL_836080, EPI_ISL_836151, EPI_ISL_836187, EPI_ISL_836272, EPI_ISL_836254, EPI_ISL_836287, EPI_ISL_836334, EPI_ISL_836300, EPI_ISL_836404, EPI_ISL_836141, EPI_ISL_836365, EPI_ISL_836206, EPI_ISL_836278, EPI_ISL_836161, EPI_ISL_836402, EPI_ISL_836219, EPI_ISL_836289, EPI_ISL_836302, EPI_ISL_836383, EPI_ISL_836116, EPI_ISL_836376, EPI_ISL_836199, EPI_ISL_836113, EPI_ISL_836331, EPI_ISL_836242, EPI_ISL_836265, EPI_ISL_836260, EPI_ISL_836419, EPI_ISL_836221, EPI_ISL_836325, EPI_ISL_836386, EPI_ISL_836391, EPI_ISL_836085, EPI_ISL_836294, EPI_ISL_836353, EPI_ISL_836255, EPI_ISL_836259, EPI_ISL_836380, EPI_ISL_836361, EPI_ISL_835972, EPI_ISL_835942, EPI_ISL_835898, EPI_ISL_836006, EPI_ISL_835889, EPI_ISL_835965, EPI_ISL_836043, EPI_ISL_835911, EPI_ISL_835794, EPI_ISL_835838, EPI_ISL_835985, EPI_ISL_836055, EPI_ISL_835810, EPI_ISL_835833, EPI_ISL_836010, EPI_ISL_835887, EPI_ISL_835931, EPI_ISL_835861, EPI_ISL_835944, EPI_ISL_835809, EPI_ISL_835961, EPI_ISL_835766, EPI_ISL_836051, EPI_ISL_836035, EPI_ISL_835742, EPI_ISL_835973, EPI_ISL_835799, EPI_ISL_836042, EPI_ISL_835891, EPI_ISL_836041, EPI_ISL_835796, EPI_ISL_836029, EPI_ISL_835869, EPI_ISL_835977, EPI_ISL_835789, EPI_ISL_835839, EPI_ISL_835923, EPI_ISL_836012, EPI_ISL_835978, EPI_ISL_835828, EPI_ISL_835867, EPI_ISL_835805, EPI_ISL_835938, EPI_ISL_835863, EPI_ISL_836053, EPI_ISL_835845, EPI_ISL_835857, EPI_ISL_836016, EPI_ISL_835745, EPI_ISL_835856, EPI_ISL_835882, EPI_ISL_835716, EPI_ISL_835950, EPI_ISL_835960, EPI_ISL_835958, EPI_ISL_835835, EPI_ISL_835795, EPI_ISL_835988, EPI_ISL_835723, EPI_ISL_835760, EPI_ISL_835739, EPI_ISL_835829, EPI_ISL_836045, EPI_ISL_835853, EPI_ISL_835728, EPI_ISL_835982, EPI_ISL_835873, EPI_ISL_835953, EPI_ISL_835767, EPI_ISL_835822, EPI_ISL_836052, EPI_ISL_835812, EPI_ISL_835925, EPI_ISL_835849, EPI_ISL_835959, EPI_ISL_835994, EPI_ISL_835840, EPI_ISL_835832, EPI_ISL_835729, EPI_ISL_835724, EPI_ISL_835998, EPI_ISL_835875, EPI_ISL_836059, EPI_ISL_835753, EPI_ISL_835974, EPI_ISL_835871, EPI_ISL_835962, EPI_ISL_835746, EPI_ISL_835815, EPI_ISL_835738, EPI_ISL_836046, EPI_ISL_836031, EPI_ISL_835719, EPI_ISL_835862, EPI_ISL_835995, EPI_ISL_836032, EPI_ISL_835786, EPI_ISL_835918, EPI_ISL_835936, EPI_ISL_835986, EPI_ISL_835989, EPI_ISL_835762, EPI_ISL_835741, EPI_ISL_835710, EPI_ISL_835749, EPI_ISL_835957, EPI_ISL_835949, EPI_ISL_835747, EPI_ISL_835780, EPI_ISL_835817, EPI_ISL_835761, EPI_ISL_835842, EPI_ISL_835893, EPI_ISL_835781, EPI_ISL_835774, EPI_ISL_835770, EPI_ISL_836058, EPI_ISL_836060, EPI_ISL_835940, EPI_ISL_835748, EPI_ISL_836007, EPI_ISL_835907, EPI_ISL_835727, EPI_ISL_835941, EPI_ISL_835720, EPI_ISL_836003, EPI_ISL_835967, EPI_ISL_835951, EPI_ISL_835915, EPI_ISL_836005, EPI_ISL_835764, EPI_ISL_835722, EPI_ISL_835790, EPI_ISL_835934, EPI_ISL_835740, EPI_ISL_835880, EPI_ISL_863559, EPI_ISL_863677, EPI_ISL_863773, EPI_ISL_863726, EPI_ISL_863785, EPI_ISL_863856, EPI_ISL_863642, EPI_ISL_863810, EPI_ISL_863792, EPI_ISL_863709, EPI_ISL_863620, EPI_ISL_863776, EPI_ISL_863597, EPI_ISL_863653, EPI_ISL_863571, EPI_ISL_863596, EPI_ISL_863534, EPI_ISL_863711, EPI_ISL_863723, EPI_ISL_863848, EPI_ISL_863634, EPI_ISL_863812, EPI_ISL_863638, EPI_ISL_863734, EPI_ISL_863679, EPI_ISL_863759, EPI_ISL_863809, EPI_ISL_863573, EPI_ISL_863660, EPI_ISL_863733, EPI_ISL_863569, EPI_ISL_863646, EPI_ISL_863624, EPI_ISL_863851, EPI_ISL_863607, EPI_ISL_863535, EPI_ISL_863681, EPI_ISL_863802, EPI_ISL_863611, EPI_ISL_863793, EPI_ISL_836299, EPI_ISL_836108, EPI_ISL_836183, EPI_ISL_836241, EPI_ISL_836079, EPI_ISL_836252, EPI_ISL_836228, EPI_ISL_836304, EPI_ISL_836193, EPI_ISL_836410, EPI_ISL_836244, EPI_ISL_836360, EPI_ISL_836382, EPI_ISL_836257, EPI_ISL_836308, EPI_ISL_836333, EPI_ISL_836311, EPI_ISL_836216, EPI_ISL_836362, EPI_ISL_836201, EPI_ISL_836181, EPI_ISL_836218, EPI_ISL_836186, EPI_ISL_836164, EPI_ISL_836194, EPI_ISL_836288, EPI_ISL_836210, EPI_ISL_836099, EPI_ISL_836277, EPI_ISL_836092, EPI_ISL_836217, EPI_ISL_836094, EPI_ISL_836086, EPI_ISL_836100, EPI_ISL_836384, EPI_ISL_836249, EPI_ISL_836236, EPI_ISL_836171, EPI_ISL_836093, EPI_ISL_836372, EPI_ISL_836309, EPI_ISL_836140, EPI_ISL_836227, EPI_ISL_836118, EPI_ISL_836303, EPI_ISL_836196, EPI_ISL_836326, EPI_ISL_836209, EPI_ISL_836096, EPI_ISL_836339, EPI_ISL_836414, EPI_ISL_836166, EPI_ISL_836240, EPI_ISL_836270, EPI_ISL_836117, EPI_ISL_836176, EPI_ISL_836125, EPI_ISL_836269, EPI_ISL_836081, EPI_ISL_836330, EPI_ISL_836340, EPI_ISL_836182, EPI_ISL_836347, EPI_ISL_836126, EPI_ISL_836148, EPI_ISL_836374, EPI_ISL_836235, EPI_ISL_836214, EPI_ISL_836202, EPI_ISL_836400, EPI_ISL_836312, EPI_ISL_836245, EPI_ISL_836279, EPI_ISL_836158, EPI_ISL_836417, EPI_ISL_836389, EPI_ISL_836276, EPI_ISL_836226, EPI_ISL_836297, EPI_ISL_836354, EPI_ISL_836264, EPI_ISL_836222, EPI_ISL_836398, EPI_ISL_836114, EPI_ISL_836280, EPI_ISL_836286, EPI_ISL_836381, EPI_ISL_836215, EPI_ISL_836208, EPI_ISL_836295, EPI_ISL_836191, EPI_ISL_836175, EPI_ISL_836263, EPI_ISL_836273, EPI_ISL_836185, EPI_ISL_836267, EPI_ISL_836103, EPI_ISL_836207, EPI_ISL_836152, EPI_ISL_836220, EPI_ISL_836157, EPI_ISL_836177, EPI_ISL_836355, EPI_ISL_836388, EPI_ISL_836399, EPI_ISL_836087, EPI_ISL_836135, EPI_ISL_836393, EPI_ISL_836104, EPI_ISL_836188, EPI_ISL_836420, EPI_ISL_836109, EPI_ISL_836412, EPI_ISL_836379, EPI_ISL_836229, EPI_ISL_836335, EPI_ISL_836204, EPI_ISL_836170, EPI_ISL_836189, EPI_ISL_836243, EPI_ISL_836349, EPI_ISL_836405, EPI_ISL_836102, EPI_ISL_836298, EPI_ISL_836180, EPI_ISL_836407, EPI_ISL_836131, EPI_ISL_836406, EPI_ISL_836247, EPI_ISL_836089, EPI_ISL_836211, EPI_ISL_836342, EPI_ISL_836409, EPI_ISL_836223, EPI_ISL_836261, EPI_ISL_836149, EPI_ISL_836367, EPI_ISL_836234, EPI_ISL_836282, EPI_ISL_836154, EPI_ISL_836174, EPI_ISL_836403, EPI_ISL_836313, EPI_ISL_836284, EPI_ISL_836292, EPI_ISL_836266, EPI_ISL_836078, EPI_ISL_836377, EPI_ISL_836315, EPI_ISL_836160, EPI_ISL_836373, EPI_ISL_836357, EPI_ISL_836088, EPI_ISL_836107, EPI_ISL_836250, EPI_ISL_836142, EPI_ISL_836336, EPI_ISL_836306, EPI_ISL_836343, EPI_ISL_836285, EPI_ISL_836310, EPI_ISL_836233, EPI_ISL_836230, EPI_ISL_836132, EPI_ISL_836238, EPI_ISL_836168, EPI_ISL_836190, EPI_ISL_836390, EPI_ISL_836165, EPI_ISL_836162, EPI_ISL_836137, EPI_ISL_836198, EPI_ISL_836248, EPI_ISL_836231, EPI_ISL_836397, EPI_ISL_836344, EPI_ISL_836281, EPI_ISL_836097, EPI_ISL_836179, EPI_ISL_836408, EPI_ISL_836163, EPI_ISL_836253, EPI_ISL_836413, EPI_ISL_836394, EPI_ISL_836246, EPI_ISL_836124, EPI_ISL_836173, EPI_ISL_836368, EPI_ISL_836224, EPI_ISL_836332, EPI_ISL_836345, EPI_ISL_836129, EPI_ISL_836319, EPI_ISL_836178, EPI_ISL_836192, EPI_ISL_836184, EPI_ISL_836120, EPI_ISL_836121, EPI_ISL_836416, EPI_ISL_836418, EPI_ISL_836290, EPI_ISL_836291, EPI_ISL_836110, EPI_ISL_836387, EPI_ISL_836251, EPI_ISL_836363, EPI_ISL_836366, EPI_ISL_836258, EPI_ISL_836296, EPI_ISL_836138, EPI_ISL_836411, EPI_ISL_836150, EPI_ISL_836352, EPI_ISL_836153, EPI_ISL_836200, EPI_ISL_836134, EPI_ISL_836203, EPI_ISL_836375, EPI_ISL_836133, EPI_ISL_836128, EPI_ISL_836127, EPI_ISL_836268, EPI_ISL_836091, EPI_ISL_836307, EPI_ISL_836083, EPI_ISL_836139, EPI_ISL_836337, EPI_ISL_836159, EPI_ISL_836323, EPI_ISL_836155, EPI_ISL_836346, EPI_ISL_836329, EPI_ISL_836077, EPI_ISL_836112, EPI_ISL_836275, EPI_ISL_836075, EPI_ISL_836283, EPI_ISL_836074, EPI_ISL_836262, EPI_ISL_836328, EPI_ISL_836212, EPI_ISL_836144, EPI_ISL_836378, EPI_ISL_836105, EPI_ISL_836274, EPI_ISL_836225, EPI_ISL_836084, EPI_ISL_836395, EPI_ISL_836169, EPI_ISL_836111, EPI_ISL_836321, EPI_ISL_836147, EPI_ISL_836358, EPI_ISL_836314, EPI_ISL_836115, EPI_ISL_836338, EPI_ISL_836356, EPI_ISL_836415, EPI_ISL_836396, EPI_ISL_836320, EPI_ISL_836101, EPI_ISL_836371, EPI_ISL_836351, EPI_ISL_836095, EPI_ISL_836156, EPI_ISL_836106, EPI_ISL_836318, EPI_ISL_836305, EPI_ISL_836197, EPI_ISL_836293, EPI_ISL_945119, EPI_ISL_945171, EPI_ISL_945340, EPI_ISL_945111, EPI_ISL_945223, EPI_ISL_945299, EPI_ISL_945269, EPI_ISL_945293, EPI_ISL_945342, EPI_ISL_945360, EPI_ISL_945138, EPI_ISL_945358, EPI_ISL_945322, EPI_ISL_945336, EPI_ISL_945362, EPI_ISL_945133, EPI_ISL_945313, EPI_ISL_945118, EPI_ISL_945325, EPI_ISL_945128, EPI_ISL_945315, EPI_ISL_945164, EPI_ISL_945220, EPI_ISL_945087, EPI_ISL_945179, EPI_ISL_945161, EPI_ISL_945372, EPI_ISL_945253, EPI_ISL_945239, EPI_ISL_945205, EPI_ISL_945121, EPI_ISL_945277, EPI_ISL_945185, EPI_ISL_945328, EPI_ISL_945167, EPI_ISL_945135, EPI_ISL_945354, EPI_ISL_945158, EPI_ISL_945081, EPI_ISL_945137, EPI_ISL_945308, EPI_ISL_945242, EPI_ISL_945219, EPI_ISL_945284, EPI_ISL_945105, EPI_ISL_945265, EPI_ISL_945229, EPI_ISL_945097, EPI_ISL_945168, EPI_ISL_945233, EPI_ISL_945165, EPI_ISL_945260, EPI_ISL_945262, EPI_ISL_945104, EPI_ISL_945057, EPI_ISL_945298, EPI_ISL_945316, EPI_ISL_945227, EPI_ISL_945303, EPI_ISL_945154, EPI_ISL_945286, EPI_ISL_945318, EPI_ISL_945079, EPI_ISL_945280, EPI_ISL_945173, EPI_ISL_945267, EPI_ISL_945302, EPI_ISL_945194, EPI_ISL_945251, EPI_ISL_945182, EPI_ISL_945055, EPI_ISL_945077, EPI_ISL_945225, EPI_ISL_945295, EPI_ISL_945064, EPI_ISL_945132, EPI_ISL_945344, EPI_ISL_945278, EPI_ISL_945294, EPI_ISL_945059, EPI_ISL_945153, EPI_ISL_945215, EPI_ISL_945069, EPI_ISL_945174, EPI_ISL_945272, EPI_ISL_945101, EPI_ISL_945110, EPI_ISL_945151, EPI_ISL_958564, EPI_ISL_945369, EPI_ISL_945355, EPI_ISL_945349, EPI_ISL_945196, EPI_ISL_945086, EPI_ISL_945281, EPI_ISL_945330, EPI_ISL_945071, EPI_ISL_945326, EPI_ISL_945370, EPI_ISL_945214, EPI_ISL_945264, EPI_ISL_945211, EPI_ISL_945263, EPI_ISL_945074, EPI_ISL_945371, EPI_ISL_945291, EPI_ISL_945206, EPI_ISL_945283, EPI_ISL_945312, EPI_ISL_945259, EPI_ISL_945296, EPI_ISL_945353, EPI_ISL_945317, EPI_ISL_945216, EPI_ISL_945290, EPI_ISL_945200, EPI_ISL_945187, EPI_ISL_945274, EPI_ISL_945327, EPI_ISL_945127, EPI_ISL_945075, EPI_ISL_945300, EPI_ISL_945287, EPI_ISL_945080, EPI_ISL_945129, EPI_ISL_945134, EPI_ISL_945193, EPI_ISL_945092, EPI_ISL_945093, EPI_ISL_945276, EPI_ISL_945218, EPI_ISL_958565, EPI_ISL_945172, EPI_ISL_945175, EPI_ISL_945228, EPI_ISL_945082, EPI_ISL_945292, EPI_ISL_945352, EPI_ISL_945368, EPI_ISL_945266, EPI_ISL_945359, EPI_ISL_945245, EPI_ISL_945178, EPI_ISL_945329, EPI_ISL_945141, EPI_ISL_945159, EPI_ISL_945348, EPI_ISL_945150, EPI_ISL_945058, EPI_ISL_945213, EPI_ISL_945078, EPI_ISL_945156, EPI_ISL_945090, EPI_ISL_945096, EPI_ISL_945050, EPI_ISL_945210, EPI_ISL_945333, EPI_ISL_945120, EPI_ISL_945094, EPI_ISL_945331, EPI_ISL_945062, EPI_ISL_945177, EPI_ISL_945373, EPI_ISL_945258, EPI_ISL_945060, EPI_ISL_945246, EPI_ISL_945091, EPI_ISL_945066, EPI_ISL_945149, EPI_ISL_945314, EPI_ISL_833759, EPI_ISL_945189, EPI_ISL_833726, EPI_ISL_945256, EPI_ISL_833656, EPI_ISL_945183, EPI_ISL_945108, EPI_ISL_945198, EPI_ISL_945112, EPI_ISL_833803, EPI_ISL_945124, EPI_ISL_833801, EPI_ISL_833593, EPI_ISL_945053, EPI_ISL_833856, EPI_ISL_833614, EPI_ISL_833755, EPI_ISL_833648, EPI_ISL_945145, EPI_ISL_833700, EPI_ISL_833590, EPI_ISL_833615, EPI_ISL_945230, EPI_ISL_833606, EPI_ISL_833652, EPI_ISL_833712, EPI_ISL_833586, EPI_ISL_833719, EPI_ISL_833889, EPI_ISL_833795, EPI_ISL_833922, EPI_ISL_833735, EPI_ISL_833634, EPI_ISL_833599, EPI_ISL_833676, EPI_ISL_833767, EPI_ISL_833604, EPI_ISL_833736, EPI_ISL_833823, EPI_ISL_833809, EPI_ISL_833658, EPI_ISL_833602, EPI_ISL_833738, EPI_ISL_833908, EPI_ISL_833901, EPI_ISL_833768, EPI_ISL_833621, EPI_ISL_833817, EPI_ISL_833818, EPI_ISL_833678, EPI_ISL_833848, EPI_ISL_833612, EPI_ISL_833879, EPI_ISL_833865, EPI_ISL_833894, EPI_ISL_833629, EPI_ISL_833596, EPI_ISL_833693, EPI_ISL_833597, EPI_ISL_833734, EPI_ISL_833619, EPI_ISL_833620, EPI_ISL_833721, EPI_ISL_833846, EPI_ISL_833796, EPI_ISL_833931, EPI_ISL_833881, EPI_ISL_833617, EPI_ISL_833685, EPI_ISL_833716, EPI_ISL_833830, EPI_ISL_833821, EPI_ISL_833930, EPI_ISL_833789, EPI_ISL_833766, EPI_ISL_833924, EPI_ISL_833647, EPI_ISL_833780, EPI_ISL_833916, EPI_ISL_833791, EPI_ISL_833841, EPI_ISL_833643, EPI_ISL_833725, EPI_ISL_833895, EPI_ISL_833814, EPI_ISL_833845, EPI_ISL_833872, EPI_ISL_833618, EPI_ISL_833779, EPI_ISL_833632, EPI_ISL_833861, EPI_ISL_833804, EPI_ISL_833868, EPI_ISL_833667, EPI_ISL_833834, EPI_ISL_833607, EPI_ISL_833890, EPI_ISL_833743, EPI_ISL_833835, EPI_ISL_833756, EPI_ISL_833797, EPI_ISL_833611, EPI_ISL_833884, EPI_ISL_875017, EPI_ISL_875103, EPI_ISL_875326, EPI_ISL_875187, EPI_ISL_875221, EPI_ISL_875288, EPI_ISL_875065, EPI_ISL_875185, EPI_ISL_875138, EPI_ISL_875335, EPI_ISL_875066, EPI_ISL_875142, EPI_ISL_875162, EPI_ISL_875239, EPI_ISL_875304, EPI_ISL_875284, EPI_ISL_875129, EPI_ISL_875266, EPI_ISL_875220, EPI_ISL_875012, EPI_ISL_875234, EPI_ISL_875082, EPI_ISL_875038, EPI_ISL_875100, EPI_ISL_875328, EPI_ISL_875267, EPI_ISL_875032, EPI_ISL_875067, EPI_ISL_875337, EPI_ISL_875022, EPI_ISL_875272, EPI_ISL_875301, EPI_ISL_875125, EPI_ISL_875314, EPI_ISL_875024, EPI_ISL_875047, EPI_ISL_875155, EPI_ISL_875157, EPI_ISL_875156, EPI_ISL_875238, EPI_ISL_875158, EPI_ISL_875279, EPI_ISL_875340, EPI_ISL_875260, EPI_ISL_875135, EPI_ISL_875271, EPI_ISL_875016, EPI_ISL_875252, EPI_ISL_875039, EPI_ISL_875250, EPI_ISL_875251, EPI_ISL_875169, EPI_ISL_875020, EPI_ISL_875261, EPI_ISL_875009, EPI_ISL_875180, EPI_ISL_875236, EPI_ISL_875179, EPI_ISL_875237, EPI_ISL_875104, EPI_ISL_875072, EPI_ISL_875173, EPI_ISL_875105, EPI_ISL_875023, EPI_ISL_875064, EPI_ISL_875137, EPI_ISL_875309, EPI_ISL_875205, EPI_ISL_875317, EPI_ISL_875189, EPI_ISL_875172, EPI_ISL_875001, EPI_ISL_875132, EPI_ISL_875306, EPI_ISL_875212, EPI_ISL_875231, EPI_ISL_875276, EPI_ISL_875240, EPI_ISL_875052, EPI_ISL_875128, EPI_ISL_875283, EPI_ISL_875295, EPI_ISL_875278, EPI_ISL_875300, EPI_ISL_875134, EPI_ISL_875076, EPI_ISL_875010, EPI_ISL_875139, EPI_ISL_875014, EPI_ISL_875101, EPI_ISL_875228, EPI_ISL_875192, EPI_ISL_875130, EPI_ISL_875332, EPI_ISL_874998, EPI_ISL_875119, EPI_ISL_875263, EPI_ISL_875043, EPI_ISL_875339, EPI_ISL_875177, EPI_ISL_875091, EPI_ISL_875133, EPI_ISL_875084, EPI_ISL_875225, EPI_ISL_875146, EPI_ISL_875006, EPI_ISL_875170, EPI_ISL_875058, EPI_ISL_875060, EPI_ISL_875249, EPI_ISL_875312, EPI_ISL_875165, EPI_ISL_875329, EPI_ISL_875183, EPI_ISL_875206, EPI_ISL_875044, EPI_ISL_875154, EPI_ISL_875098, EPI_ISL_875208, EPI_ISL_875219, EPI_ISL_875194, EPI_ISL_875070, EPI_ISL_875223, EPI_ISL_875168, EPI_ISL_874992, EPI_ISL_875331, EPI_ISL_875289, EPI_ISL_875121, EPI_ISL_875230, EPI_ISL_875117, EPI_ISL_875111, EPI_ISL_875296, EPI_ISL_875127, EPI_ISL_875131, EPI_ISL_875316, EPI_ISL_874997, EPI_ISL_875054, EPI_ISL_874994, EPI_ISL_875323, EPI_ISL_875191, EPI_ISL_875109, EPI_ISL_875028, EPI_ISL_875308, EPI_ISL_875322, EPI_ISL_875145, EPI_ISL_875031, EPI_ISL_875285, EPI_ISL_875324, EPI_ISL_875055, EPI_ISL_875176, EPI_ISL_875106, EPI_ISL_875199, EPI_ISL_875303, EPI_ISL_875164, EPI_ISL_875242, EPI_ISL_875270, EPI_ISL_875196, EPI_ISL_875029, EPI_ISL_875089, EPI_ISL_875034, EPI_ISL_875071, EPI_ISL_875092, EPI_ISL_875264, EPI_ISL_875115, EPI_ISL_875161, EPI_ISL_875007, EPI_ISL_875083, EPI_ISL_875149, EPI_ISL_875051, EPI_ISL_875021, EPI_ISL_875073, EPI_ISL_875257, EPI_ISL_875195, EPI_ISL_875186, EPI_ISL_875327, EPI_ISL_875338, EPI_ISL_875061, EPI_ISL_875248, EPI_ISL_875002, EPI_ISL_875053, EPI_ISL_875030, EPI_ISL_875181, EPI_ISL_875210, EPI_ISL_875059, EPI_ISL_875144, EPI_ISL_875268, EPI_ISL_875190, EPI_ISL_875025, EPI_ISL_875217, EPI_ISL_875216, EPI_ISL_875215, EPI_ISL_875000, EPI_ISL_875062, EPI_ISL_875042, EPI_ISL_875275, EPI_ISL_875247, EPI_ISL_875175, EPI_ISL_875150, EPI_ISL_875143, EPI_ISL_875113, EPI_ISL_875148, EPI_ISL_875307, EPI_ISL_875319, EPI_ISL_875245, EPI_ISL_875321, EPI_ISL_875068, EPI_ISL_875198, EPI_ISL_875315, EPI_ISL_875112, EPI_ISL_875085, EPI_ISL_875341, EPI_ISL_875116, EPI_ISL_875280, EPI_ISL_875093, EPI_ISL_875259, EPI_ISL_875298, EPI_ISL_875166, EPI_ISL_875141, EPI_ISL_875305, EPI_ISL_875197, EPI_ISL_875004, EPI_ISL_875124, EPI_ISL_875046, EPI_ISL_875037, EPI_ISL_875218, EPI_ISL_875299, EPI_ISL_875203, EPI_ISL_875201, EPI_ISL_875297, EPI_ISL_875243, EPI_ISL_875088, EPI_ISL_875226, EPI_ISL_875036, EPI_ISL_875160, EPI_ISL_875182, EPI_ISL_875174, EPI_ISL_875033, EPI_ISL_875102, EPI_ISL_875274, EPI_ISL_875035, EPI_ISL_875041, EPI_ISL_875008, EPI_ISL_875090, EPI_ISL_875302, EPI_ISL_874995, EPI_ISL_875333, EPI_ISL_875330, EPI_ISL_875325, EPI_ISL_875045, EPI_ISL_875320, EPI_ISL_874996, EPI_ISL_875136, EPI_ISL_875277, EPI_ISL_875003, EPI_ISL_875080, EPI_ISL_875246, EPI_ISL_875207, EPI_ISL_875294, EPI_ISL_882610, EPI_ISL_874993, EPI_ISL_875159, EPI_ISL_875114, EPI_ISL_875214, EPI_ISL_875233, EPI_ISL_875019, EPI_ISL_875222, EPI_ISL_875256, EPI_ISL_875178, EPI_ISL_875153, EPI_ISL_875057, EPI_ISL_875078, EPI_ISL_875273, EPI_ISL_875096, EPI_ISL_874999, EPI_ISL_875213, EPI_ISL_875050, EPI_ISL_875095, EPI_ISL_874990, EPI_ISL_875018, EPI_ISL_875193, EPI_ISL_875209, EPI_ISL_875254, EPI_ISL_875258, EPI_ISL_875253, EPI_ISL_875099, EPI_ISL_875140, EPI_ISL_875063, EPI_ISL_875048, EPI_ISL_875147, EPI_ISL_875292, EPI_ISL_875122, EPI_ISL_875290, EPI_ISL_875086, EPI_ISL_875310, EPI_ISL_875074, EPI_ISL_875120, EPI_ISL_875027, EPI_ISL_875097, EPI_ISL_875094, EPI_ISL_874991, EPI_ISL_875015, EPI_ISL_875336, EPI_ISL_875026, EPI_ISL_875151, EPI_ISL_875291, EPI_ISL_875224, EPI_ISL_875013, EPI_ISL_875334, EPI_ISL_875200, EPI_ISL_875087, EPI_ISL_875313, EPI_ISL_875281, EPI_ISL_875184, EPI_ISL_875311, EPI_ISL_875227, EPI_ISL_875269, EPI_ISL_875244, EPI_ISL_875262, EPI_ISL_875265, EPI_ISL_875011, EPI_ISL_875235, EPI_ISL_875188, EPI_ISL_875287, EPI_ISL_875232, EPI_ISL_875286, EPI_ISL_875241, EPI_ISL_875056, EPI_ISL_875126, EPI_ISL_875110, EPI_ISL_875079, EPI_ISL_875152, EPI_ISL_875282, EPI_ISL_875081, EPI_ISL_875077, EPI_ISL_875118, EPI_ISL_875069, EPI_ISL_875202, EPI_ISL_875204, EPI_ISL_875107, EPI_ISL_875211, EPI_ISL_875229, EPI_ISL_875163, EPI_ISL_875040, EPI_ISL_875318, EPI_ISL_875049, EPI_ISL_875108, EPI_ISL_875171, EPI_ISL_875255, EPI_ISL_875005, EPI_ISL_875293, EPI_ISL_875075, EPI_ISL_875123, EPI_ISL_875167, EPI_ISL_852199, EPI_ISL_852219, EPI_ISL_851977, EPI_ISL_852046, EPI_ISL_852099, EPI_ISL_852159, EPI_ISL_852189, EPI_ISL_852089, EPI_ISL_852241, EPI_ISL_852171, EPI_ISL_852082, EPI_ISL_851960, EPI_ISL_852022, EPI_ISL_851975, EPI_ISL_852007, EPI_ISL_851981, EPI_ISL_851978, EPI_ISL_852087, EPI_ISL_852180, EPI_ISL_852116, EPI_ISL_852253, EPI_ISL_852119, EPI_ISL_852034, EPI_ISL_852172, EPI_ISL_852200, EPI_ISL_852052, EPI_ISL_852169, EPI_ISL_852071, EPI_ISL_852063, EPI_ISL_852237, EPI_ISL_852030, EPI_ISL_852147, EPI_ISL_852164, EPI_ISL_852113, EPI_ISL_852045, EPI_ISL_852215, EPI_ISL_851957, EPI_ISL_852216, EPI_ISL_852146, EPI_ISL_852207, EPI_ISL_852139, EPI_ISL_852174, EPI_ISL_852156, EPI_ISL_852157, EPI_ISL_852112, EPI_ISL_852133, EPI_ISL_852243, EPI_ISL_852181, EPI_ISL_852078, EPI_ISL_852177, EPI_ISL_852178, EPI_ISL_852041, EPI_ISL_852195, EPI_ISL_852051, EPI_ISL_852011, EPI_ISL_852250, EPI_ISL_852223, EPI_ISL_852198, EPI_ISL_852120, EPI_ISL_852026, EPI_ISL_852005, EPI_ISL_852235, EPI_ISL_852121, EPI_ISL_852151, EPI_ISL_852150, EPI_ISL_852061, EPI_ISL_852015, EPI_ISL_852059, EPI_ISL_852196, EPI_ISL_852010, EPI_ISL_852217, EPI_ISL_851992, EPI_ISL_852064, EPI_ISL_852143, EPI_ISL_852043, EPI_ISL_852028, EPI_ISL_852056, EPI_ISL_852033, EPI_ISL_852233, EPI_ISL_851983, EPI_ISL_852149, EPI_ISL_852065, EPI_ISL_852012, EPI_ISL_852020, EPI_ISL_852070, EPI_ISL_852097, EPI_ISL_851990, EPI_ISL_852141, EPI_ISL_852053, EPI_ISL_852152, EPI_ISL_851984, EPI_ISL_852095, EPI_ISL_852248, EPI_ISL_852187, EPI_ISL_852066, EPI_ISL_852175, EPI_ISL_852018, EPI_ISL_851973, EPI_ISL_852090, EPI_ISL_852179, EPI_ISL_852137, EPI_ISL_852229, EPI_ISL_852054, EPI_ISL_852204, EPI_ISL_852068, EPI_ISL_852129, EPI_ISL_852057, EPI_ISL_852162, EPI_ISL_852170, EPI_ISL_851994, EPI_ISL_852069, EPI_ISL_852176, EPI_ISL_851969, EPI_ISL_852105, EPI_ISL_852014, EPI_ISL_852220, EPI_ISL_852058, EPI_ISL_852168, EPI_ISL_851966, EPI_ISL_852138, EPI_ISL_852236, EPI_ISL_852234, EPI_ISL_852055, EPI_ISL_851998, EPI_ISL_852118, EPI_ISL_852109, EPI_ISL_852044, EPI_ISL_852160, EPI_ISL_851967, EPI_ISL_852117, EPI_ISL_852201, EPI_ISL_852131, EPI_ISL_851971, EPI_ISL_852092, EPI_ISL_852039, EPI_ISL_852106, EPI_ISL_852166, EPI_ISL_852192, EPI_ISL_852073, EPI_ISL_852079, EPI_ISL_851962, EPI_ISL_851970, EPI_ISL_852184, EPI_ISL_852202, EPI_ISL_852209, EPI_ISL_851968, EPI_ISL_852226, EPI_ISL_852104, EPI_ISL_851986, EPI_ISL_851980, EPI_ISL_852037, EPI_ISL_852115, EPI_ISL_852246, EPI_ISL_852251, EPI_ISL_852186, EPI_ISL_852240, EPI_ISL_851987, EPI_ISL_852185, EPI_ISL_852210, EPI_ISL_852050, EPI_ISL_852154, EPI_ISL_852085, EPI_ISL_852123, EPI_ISL_851985, EPI_ISL_852072, EPI_ISL_852125, EPI_ISL_852197, EPI_ISL_852060, EPI_ISL_851959, EPI_ISL_852077, EPI_ISL_852096, EPI_ISL_852134, EPI_ISL_851996, EPI_ISL_852193, EPI_ISL_852218, EPI_ISL_852252, EPI_ISL_852027, EPI_ISL_851963, EPI_ISL_852049, EPI_ISL_852006, EPI_ISL_852238, EPI_ISL_852036, EPI_ISL_852075, EPI_ISL_852222, EPI_ISL_852167, EPI_ISL_852145, EPI_ISL_852108, EPI_ISL_852101, EPI_ISL_852158, EPI_ISL_852016, EPI_ISL_852135, EPI_ISL_852254, EPI_ISL_851982, EPI_ISL_852110, EPI_ISL_852086, EPI_ISL_852231, EPI_ISL_852100, EPI_ISL_852038, EPI_ISL_851995, EPI_ISL_852212, EPI_ISL_852140, EPI_ISL_852153, EPI_ISL_851999, EPI_ISL_852255, EPI_ISL_852004, EPI_ISL_852080, EPI_ISL_852124, EPI_ISL_852093, EPI_ISL_852213, EPI_ISL_852017, EPI_ISL_852230, EPI_ISL_852245, EPI_ISL_852182, EPI_ISL_852084, EPI_ISL_852040, EPI_ISL_852161, EPI_ISL_852203, EPI_ISL_852019, EPI_ISL_851993, EPI_ISL_852136, EPI_ISL_852249, EPI_ISL_852144, EPI_ISL_852098, EPI_ISL_852062, EPI_ISL_852155, EPI_ISL_852242, EPI_ISL_852067, EPI_ISL_852076, EPI_ISL_852003, EPI_ISL_852211, EPI_ISL_852173, EPI_ISL_852103, EPI_ISL_852042, EPI_ISL_852194, EPI_ISL_851974, EPI_ISL_852244, EPI_ISL_852227, EPI_ISL_852224, EPI_ISL_852102, EPI_ISL_851965, EPI_ISL_852163, EPI_ISL_852132, EPI_ISL_852208, EPI_ISL_851958, EPI_ISL_852035, EPI_ISL_852094, EPI_ISL_852111, EPI_ISL_852081, EPI_ISL_851991, EPI_ISL_851961, EPI_ISL_852221, EPI_ISL_852024, EPI_ISL_852142, EPI_ISL_852165, EPI_ISL_851997, EPI_ISL_852247, EPI_ISL_851979, EPI_ISL_852088, EPI_ISL_852205, EPI_ISL_852130, EPI_ISL_852001, EPI_ISL_852032, EPI_ISL_852023, EPI_ISL_852029, EPI_ISL_852232, EPI_ISL_852126, EPI_ISL_852031, EPI_ISL_852127, EPI_ISL_852013, EPI_ISL_852002, EPI_ISL_852190, EPI_ISL_852206, EPI_ISL_851972, EPI_ISL_852008, EPI_ISL_852188, EPI_ISL_852048, EPI_ISL_852000, EPI_ISL_852122, EPI_ISL_852009, EPI_ISL_851976, EPI_ISL_852228, EPI_ISL_851988, EPI_ISL_852114, EPI_ISL_852021, EPI_ISL_852148, EPI_ISL_852128, EPI_ISL_852239, EPI_ISL_864539, EPI_ISL_864461, EPI_ISL_864275, EPI_ISL_864535, EPI_ISL_864287, EPI_ISL_864455, EPI_ISL_864225, EPI_ISL_864425, EPI_ISL_864241, EPI_ISL_864215, EPI_ISL_864448, EPI_ISL_864322, EPI_ISL_864364, EPI_ISL_864504, EPI_ISL_864279, EPI_ISL_864522, EPI_ISL_864410, EPI_ISL_864348, EPI_ISL_864220, EPI_ISL_864471, EPI_ISL_864405, EPI_ISL_864347, EPI_ISL_864538, EPI_ISL_864451, EPI_ISL_864300, EPI_ISL_864357, EPI_ISL_864316, EPI_ISL_864496, EPI_ISL_864488, EPI_ISL_864272, EPI_ISL_864351, EPI_ISL_864511, EPI_ISL_864307, EPI_ISL_864497, EPI_ISL_864209, EPI_ISL_864206, EPI_ISL_864344, EPI_ISL_864325, EPI_ISL_864212, EPI_ISL_864235, EPI_ISL_864424, EPI_ISL_864280, EPI_ISL_864541, EPI_ISL_864250, EPI_ISL_864442, EPI_ISL_864432, EPI_ISL_864441, EPI_ISL_864466, EPI_ISL_864444, EPI_ISL_864260, EPI_ISL_864333, EPI_ISL_864407, EPI_ISL_864419, EPI_ISL_864393, EPI_ISL_864261, EPI_ISL_864378, EPI_ISL_864401, EPI_ISL_864531, EPI_ISL_864312, EPI_ISL_864247, EPI_ISL_864210, EPI_ISL_864492, EPI_ISL_864470, EPI_ISL_864289, EPI_ISL_864489, EPI_ISL_864371, EPI_ISL_864293, EPI_ISL_864507, EPI_ISL_864282, EPI_ISL_864342, EPI_ISL_864404, EPI_ISL_864438, EPI_ISL_864506, EPI_ISL_864463, EPI_ISL_864240, EPI_ISL_864359, EPI_ISL_864532, EPI_ISL_864464, EPI_ISL_864367, EPI_ISL_864376, EPI_ISL_864526, EPI_ISL_864416, EPI_ISL_864473, EPI_ISL_864296, EPI_ISL_864306, EPI_ISL_864264, EPI_ISL_864366, EPI_ISL_864479, EPI_ISL_864346, EPI_ISL_864394, EPI_ISL_864218, EPI_ISL_864519, EPI_ISL_864387, EPI_ISL_864310, EPI_ISL_864341, EPI_ISL_864332, EPI_ISL_864269, EPI_ISL_864271, EPI_ISL_864315, EPI_ISL_864340, EPI_ISL_864391, EPI_ISL_864427, EPI_ISL_864258, EPI_ISL_864229, EPI_ISL_864331, EPI_ISL_864490, EPI_ISL_864338, EPI_ISL_864265, EPI_ISL_864253, EPI_ISL_864318, EPI_ISL_864521, EPI_ISL_864417, EPI_ISL_864222, EPI_ISL_864518, EPI_ISL_864389, EPI_ISL_864256, EPI_ISL_864491, EPI_ISL_864430, EPI_ISL_864498, EPI_ISL_864395, EPI_ISL_864533, EPI_ISL_864372, EPI_ISL_864373, EPI_ISL_864517, EPI_ISL_864385, EPI_ISL_864508, EPI_ISL_864243, EPI_ISL_864360, EPI_ISL_864480, EPI_ISL_864487, EPI_ISL_864211, EPI_ISL_864335, EPI_ISL_864499, EPI_ISL_864208, EPI_ISL_864238, EPI_ISL_864377, EPI_ISL_864386, EPI_ISL_864263, EPI_ISL_864231, EPI_ISL_864374, EPI_ISL_864481, EPI_ISL_864237, EPI_ISL_864283, EPI_ISL_864477, EPI_ISL_864453, EPI_ISL_864205, EPI_ISL_864423, EPI_ISL_864381, EPI_ISL_864223, EPI_ISL_864429, EPI_ISL_864234, EPI_ISL_864462, EPI_ISL_864449, EPI_ISL_864408, EPI_ISL_864334, EPI_ISL_864474, EPI_ISL_864245, EPI_ISL_864406, EPI_ISL_864326, EPI_ISL_864277, EPI_ISL_864458, EPI_ISL_864418, EPI_ISL_864349, EPI_ISL_864339, EPI_ISL_864329, EPI_ISL_864482, EPI_ISL_864388, EPI_ISL_864523, EPI_ISL_864314, EPI_ISL_864486, EPI_ISL_864242, EPI_ISL_864327, EPI_ISL_864457, EPI_ISL_864288, EPI_ISL_864203, EPI_ISL_864337, EPI_ISL_864433, EPI_ISL_864273, EPI_ISL_864465, EPI_ISL_864302, EPI_ISL_864426, EPI_ISL_864467, EPI_ISL_864397, EPI_ISL_864456, EPI_ISL_864236, EPI_ISL_864525, EPI_ISL_864501, EPI_ISL_864454, EPI_ISL_864379, EPI_ISL_864503, EPI_ISL_864323, EPI_ISL_864313, EPI_ISL_864320, EPI_ISL_864355, EPI_ISL_864294, EPI_ISL_864485, EPI_ISL_864292, EPI_ISL_864536, EPI_ISL_864301, EPI_ISL_864303, EPI_ISL_864354, EPI_ISL_864460, EPI_ISL_864446, EPI_ISL_864514, EPI_ISL_864286, EPI_ISL_864468, EPI_ISL_864392, EPI_ISL_864358, EPI_ISL_864369, EPI_ISL_864494, EPI_ISL_864380, EPI_ISL_864254, EPI_ISL_864459, EPI_ISL_864363, EPI_ISL_864232, EPI_ISL_864214, EPI_ISL_864476, EPI_ISL_864420, EPI_ISL_864252, EPI_ISL_864505, EPI_ISL_864259, EPI_ISL_864509, EPI_ISL_864284, EPI_ISL_864530, EPI_ISL_864435, EPI_ISL_864431, EPI_ISL_864350, EPI_ISL_864249, EPI_ISL_864375, EPI_ISL_864299, EPI_ISL_864413, EPI_ISL_864513, EPI_ISL_864298, EPI_ISL_864221, EPI_ISL_864353, EPI_ISL_864436, EPI_ISL_864278, EPI_ISL_864502, EPI_ISL_864295, EPI_ISL_864257, EPI_ISL_864500, EPI_ISL_1020016, EPI_ISL_864304, EPI_ISL_864352, EPI_ISL_864345, EPI_ISL_864227, EPI_ISL_864319, EPI_ISL_864246, EPI_ISL_864290, EPI_ISL_864483, EPI_ISL_864362, EPI_ISL_864445, EPI_ISL_864343, EPI_ISL_864443, EPI_ISL_864276, EPI_ISL_864328, EPI_ISL_864230, EPI_ISL_864228, EPI_ISL_864390, EPI_ISL_864447, EPI_ISL_864291, EPI_ISL_864528, EPI_ISL_864402, EPI_ISL_864317, EPI_ISL_864204, EPI_ISL_864266, EPI_ISL_864493, EPI_ISL_864324, EPI_ISL_864281, EPI_ISL_864472, EPI_ISL_864527, EPI_ISL_864540, EPI_ISL_864484, EPI_ISL_864239, EPI_ISL_864422, EPI_ISL_864309, EPI_ISL_864475, EPI_ISL_864384, EPI_ISL_864469, EPI_ISL_864520, EPI_ISL_864534, EPI_ISL_864356, EPI_ISL_864411, EPI_ISL_864383, EPI_ISL_864414, EPI_ISL_864274, EPI_ISL_864305, EPI_ISL_864529, EPI_ISL_864262, EPI_ISL_864336, EPI_ISL_864400, EPI_ISL_864297, EPI_ISL_864244, EPI_ISL_864515, EPI_ISL_864439, EPI_ISL_864452, EPI_ISL_864516, EPI_ISL_864368, EPI_ISL_864396, EPI_ISL_864268, EPI_ISL_864285, EPI_ISL_864542, EPI_ISL_864361, EPI_ISL_864213, EPI_ISL_864255, EPI_ISL_864219, EPI_ISL_864510, EPI_ISL_864399, EPI_ISL_864440, EPI_ISL_864216, EPI_ISL_864409, EPI_ISL_864321, EPI_ISL_864365, EPI_ISL_864403, EPI_ISL_864311, EPI_ISL_864217, EPI_ISL_864537, EPI_ISL_864478, EPI_ISL_864248, EPI_ISL_864398, EPI_ISL_864370, EPI_ISL_864224, EPI_ISL_864512, EPI_ISL_864270, EPI_ISL_864251, EPI_ISL_864524, EPI_ISL_864450, EPI_ISL_864233, EPI_ISL_864428, EPI_ISL_864415, EPI_ISL_864330, EPI_ISL_864412, EPI_ISL_864207, EPI_ISL_864495, EPI_ISL_864434, EPI_ISL_864437, EPI_ISL_864421, EPI_ISL_864382, EPI_ISL_863558, EPI_ISL_863616, EPI_ISL_863770, EPI_ISL_863791, EPI_ISL_863694, EPI_ISL_863844, EPI_ISL_863595, EPI_ISL_863627, EPI_ISL_863531, EPI_ISL_863542, EPI_ISL_863777, EPI_ISL_863823, EPI_ISL_863578, EPI_ISL_863656, EPI_ISL_863751, EPI_ISL_863864, EPI_ISL_863682, EPI_ISL_863799, EPI_ISL_863769, EPI_ISL_863736, EPI_ISL_863866, EPI_ISL_863772, EPI_ISL_863754, EPI_ISL_863673, EPI_ISL_863764, EPI_ISL_863626, EPI_ISL_864169, EPI_ISL_864098, EPI_ISL_863901, EPI_ISL_863912, EPI_ISL_864193, EPI_ISL_864124, EPI_ISL_864191, EPI_ISL_864036, EPI_ISL_864043, EPI_ISL_864026, EPI_ISL_864165, EPI_ISL_863956, EPI_ISL_864176, EPI_ISL_863899, EPI_ISL_863921, EPI_ISL_863969, EPI_ISL_864173, EPI_ISL_864175, EPI_ISL_864005, EPI_ISL_863922, EPI_ISL_863996, EPI_ISL_864133, EPI_ISL_863913, EPI_ISL_864009, EPI_ISL_863693, EPI_ISL_863553, EPI_ISL_863543, EPI_ISL_863649, EPI_ISL_863684, EPI_ISL_863857, EPI_ISL_863717, EPI_ISL_863703, EPI_ISL_863663, EPI_ISL_863737, EPI_ISL_863814, EPI_ISL_863580, EPI_ISL_863768, EPI_ISL_863628, EPI_ISL_863724, EPI_ISL_863605, EPI_ISL_863686, EPI_ISL_863775, EPI_ISL_863606, EPI_ISL_863835, EPI_ISL_863537, EPI_ISL_863867, EPI_ISL_863670, EPI_ISL_863683, EPI_ISL_863599, EPI_ISL_863719, EPI_ISL_863739, EPI_ISL_863807, EPI_ISL_863655, EPI_ISL_1346483, EPI_ISL_863753, EPI_ISL_863718, EPI_ISL_863562, EPI_ISL_863666, EPI_ISL_863714, EPI_ISL_863808, EPI_ISL_863815, EPI_ISL_863730, EPI_ISL_863859, EPI_ISL_863834, EPI_ISL_863833, EPI_ISL_863587, EPI_ISL_863547, EPI_ISL_863745, EPI_ISL_863567, EPI_ISL_863561, EPI_ISL_863805, EPI_ISL_863650, EPI_ISL_863589, EPI_ISL_863829, EPI_ISL_863735, EPI_ISL_863647, EPI_ISL_863716, EPI_ISL_863855, EPI_ISL_863623, EPI_ISL_863601, EPI_ISL_863577, EPI_ISL_863783, EPI_ISL_863622, EPI_ISL_863817, EPI_ISL_863732, EPI_ISL_863825, EPI_ISL_863588, EPI_ISL_863662, EPI_ISL_863685, EPI_ISL_863757, EPI_ISL_863778, EPI_ISL_863715, EPI_ISL_863695, EPI_ISL_863758, EPI_ISL_863828, EPI_ISL_863667, EPI_ISL_863763, EPI_ISL_863794, EPI_ISL_863689, EPI_ISL_863593, EPI_ISL_863619, EPI_ISL_863594, EPI_ISL_863658, EPI_ISL_863821, EPI_ISL_863748, EPI_ISL_863786, EPI_ISL_863583, EPI_ISL_863727, EPI_ISL_863743, EPI_ISL_863540, EPI_ISL_863837, EPI_ISL_863625, EPI_ISL_863630, EPI_ISL_863560, EPI_ISL_863544, EPI_ISL_863618, EPI_ISL_863820, EPI_ISL_863582, EPI_ISL_863831, EPI_ISL_863771, EPI_ISL_863565, EPI_ISL_863692, EPI_ISL_863839, EPI_ISL_863824, EPI_ISL_863708, EPI_ISL_863698, EPI_ISL_863672, EPI_ISL_863570, EPI_ISL_863592, EPI_ISL_863852, EPI_ISL_863822, EPI_ISL_863731, EPI_ISL_863688, EPI_ISL_863690, EPI_ISL_863665, EPI_ISL_863557, EPI_ISL_863722, EPI_ISL_863827, EPI_ISL_863843, EPI_ISL_863868, EPI_ISL_863710, EPI_ISL_863744, EPI_ISL_863576, EPI_ISL_863819, EPI_ISL_863539, EPI_ISL_863676, EPI_ISL_863621, EPI_ISL_863546, EPI_ISL_863629, EPI_ISL_863555, EPI_ISL_863779, EPI_ISL_863701, EPI_ISL_863704, EPI_ISL_863702, EPI_ISL_863661, EPI_ISL_863572, EPI_ISL_863549, EPI_ISL_863706, EPI_ISL_863800, EPI_ISL_863762, EPI_ISL_863556, EPI_ISL_863854, EPI_ISL_863790, EPI_ISL_863782, EPI_ISL_863818, EPI_ISL_863644, EPI_ISL_863767, EPI_ISL_863780, EPI_ISL_863608, EPI_ISL_863604, EPI_ISL_863680, EPI_ISL_863756, EPI_ISL_863591, EPI_ISL_863640, EPI_ISL_863801, EPI_ISL_863674, EPI_ISL_863586, EPI_ISL_863755, EPI_ISL_863579, EPI_ISL_863712, EPI_ISL_863668, EPI_ISL_863832, EPI_ISL_863609, EPI_ISL_863584, EPI_ISL_863840, EPI_ISL_863760, EPI_ISL_863816, EPI_ISL_863652, EPI_ISL_863659, EPI_ISL_863691, EPI_ISL_863643, EPI_ISL_863713, EPI_ISL_863787, EPI_ISL_863740, EPI_ISL_863610, EPI_ISL_863750, EPI_ISL_863675, EPI_ISL_863641, EPI_ISL_863551, EPI_ISL_863738, EPI_ISL_863826, EPI_ISL_863664, EPI_ISL_863566, EPI_ISL_863671, EPI_ISL_863849, EPI_ISL_863687, EPI_ISL_863728, EPI_ISL_863862, EPI_ISL_863749, EPI_ISL_863533, EPI_ISL_863574, EPI_ISL_863861, EPI_ISL_863836, EPI_ISL_863774, EPI_ISL_863581, EPI_ISL_863612, EPI_ISL_863552, EPI_ISL_863636, EPI_ISL_863697, EPI_ISL_863648, EPI_ISL_863614, EPI_ISL_863720, EPI_ISL_863765, EPI_ISL_863603, EPI_ISL_863846, EPI_ISL_863798, EPI_ISL_863752, EPI_ISL_863813, EPI_ISL_863654, EPI_ISL_1189714, EPI_ISL_2254122, EPI_ISL_1912758, EPI_ISL_1912757, EPI_ISL_1939714, EPI_ISL_1939709, EPI_ISL_2153044, EPI_ISL_2153045, EPI_ISL_2152905, EPI_ISL_2254087, EPI_ISL_822309, EPI_ISL_709914, EPI_ISL_709898, EPI_ISL_933481, EPI_ISL_994652, EPI_ISL_1019586, EPI_ISL_1042822, EPI_ISL_1122654, EPI_ISL_1207282, EPI_ISL_1245587, EPI_ISL_1317152, EPI_ISL_1315833, EPI_ISL_1315831, EPI_ISL_1316077, EPI_ISL_1345869, EPI_ISL_1741991, EPI_ISL_1741533, EPI_ISL_1806903, EPI_ISL_1806904, EPI_ISL_1806900, EPI_ISL_1806902, EPI_ISL_1806897, EPI_ISL_1806899, EPI_ISL_1806901, EPI_ISL_1806905, EPI_ISL_2023027, EPI_ISL_2023030, EPI_ISL_2022526, EPI_ISL_2022513, EPI_ISL_2023031, EPI_ISL_2022514, EPI_ISL_2023029, EPI_ISL_2022504, EPI_ISL_1830272, EPI_ISL_1830282, EPI_ISL_2199982, EPI_ISL_2199981, EPI_ISL_1829349, EPI_ISL_1829449, EPI_ISL_1829280, EPI_ISL_1829218, EPI_ISL_1829326, EPI_ISL_2022452, EPI_ISL_1939708, EPI_ISL_1939717, EPI_ISL_1939715, EPI_ISL_2091666, EPI_ISL_1986920, EPI_ISL_1986101, EPI_ISL_1985832, EPI_ISL_2022542, EPI_ISL_2022579, EPI_ISL_2092675, EPI_ISL_2022913, EPI_ISL_2022912, EPI_ISL_2022902, EPI_ISL_2021508, EPI_ISL_2121877, EPI_ISL_2121704, EPI_ISL_2121714, EPI_ISL_2121540, EPI_ISL_2121201, EPI_ISL_2153043, EPI_ISL_2153042, EPI_ISL_2238209, EPI_ISL_2152803, EPI_ISL_2152809, EPI_ISL_2152839, EPI_ISL_2152861, EPI_ISL_2152896, EPI_ISL_2152923, EPI_ISL_2152889, EPI_ISL_2152950, EPI_ISL_2152660, EPI_ISL_2152658, EPI_ISL_2152663, EPI_ISL_2152661, EPI_ISL_2275405, EPI_ISL_2275404, EPI_ISL_2238681, EPI_ISL_2236724, EPI_ISL_2236544, EPI_ISL_2235811, EPI_ISL_2275576, EPI_ISL_649549, EPI_ISL_811835, EPI_ISL_1012862, EPI_ISL_945888, EPI_ISL_1012403, EPI_ISL_989831, EPI_ISL_1012608, EPI_ISL_1012670, EPI_ISL_1012671, EPI_ISL_1012548, EPI_ISL_1063046, EPI_ISL_1045621, EPI_ISL_1045267, EPI_ISL_1057916, EPI_ISL_1063009, EPI_ISL_1083889, EPI_ISL_1116241, EPI_ISL_1102441, EPI_ISL_1115799, EPI_ISL_1115801, EPI_ISL_1099221, EPI_ISL_1122490, EPI_ISL_1122656, EPI_ISL_1122632, EPI_ISL_1122541, EPI_ISL_1122731, EPI_ISL_1115694, EPI_ISL_1115686, EPI_ISL_1115687, EPI_ISL_1115696, EPI_ISL_1188687, EPI_ISL_1188771, EPI_ISL_1188709, EPI_ISL_1188830, EPI_ISL_1188787, EPI_ISL_1208362, EPI_ISL_1208358, EPI_ISL_1208261, EPI_ISL_1207306, EPI_ISL_1330808, EPI_ISL_1653739, EPI_ISL_1632480, EPI_ISL_1742274, EPI_ISL_1831275, EPI_ISL_1831282, EPI_ISL_1831274, EPI_ISL_2022523, EPI_ISL_1912780, EPI_ISL_1912779, EPI_ISL_1912773, EPI_ISL_1912778, EPI_ISL_1912752, EPI_ISL_1912755, EPI_ISL_1912754, EPI_ISL_1912756, EPI_ISL_1912753, EPI_ISL_2022445, EPI_ISL_1987382, EPI_ISL_1987379, EPI_ISL_1987381, EPI_ISL_2006667, EPI_ISL_2006668, EPI_ISL_2022922, EPI_ISL_2122704, EPI_ISL_2122702, EPI_ISL_2138716, EPI_ISL_2138712, EPI_ISL_2138711, EPI_ISL_2254106, EPI_ISL_2254121, EPI_ISL_2152865, EPI_ISL_2153016, EPI_ISL_2152662, EPI_ISL_2296696, EPI_ISL_2296695, EPI_ISL_2296697, EPI_ISL_2296698, EPI_ISL_2296699, EPI_ISL_892231, EPI_ISL_892227, EPI_ISL_601399, EPI_ISL_601290, EPI_ISL_580840, EPI_ISL_599960, EPI_ISL_609302, EPI_ISL_609230, EPI_ISL_609267, EPI_ISL_709942, EPI_ISL_892224, EPI_ISL_709930, EPI_ISL_647813, EPI_ISL_647829, EPI_ISL_647845, EPI_ISL_647844, EPI_ISL_647842, EPI_ISL_647851, EPI_ISL_647811, EPI_ISL_647836, EPI_ISL_647814, EPI_ISL_647810, EPI_ISL_647837, EPI_ISL_647848, EPI_ISL_647847, EPI_ISL_647818, EPI_ISL_647853, EPI_ISL_647816, EPI_ISL_647826, EPI_ISL_647809, EPI_ISL_642942, EPI_ISL_647822, EPI_ISL_647824, EPI_ISL_647834, EPI_ISL_647825, EPI_ISL_647838, EPI_ISL_647808, EPI_ISL_647830, EPI_ISL_647815, EPI_ISL_647807, EPI_ISL_647850, EPI_ISL_647840, EPI_ISL_642871, EPI_ISL_647841, EPI_ISL_647849, EPI_ISL_647843, EPI_ISL_647812, EPI_ISL_647831, EPI_ISL_647852, EPI_ISL_647835, EPI_ISL_647817, EPI_ISL_647821, EPI_ISL_647827, EPI_ISL_647832, EPI_ISL_647823, EPI_ISL_647846, EPI_ISL_647819, EPI_ISL_647839, EPI_ISL_647828, EPI_ISL_647833, EPI_ISL_647820, EPI_ISL_710907, EPI_ISL_892217, EPI_ISL_767239, EPI_ISL_720121, EPI_ISL_933501, EPI_ISL_859540, EPI_ISL_859553, EPI_ISL_933488, EPI_ISL_933487, EPI_ISL_933483, EPI_ISL_859469, EPI_ISL_767134, EPI_ISL_761608, EPI_ISL_859327, EPI_ISL_799788, EPI_ISL_858800, EPI_ISL_858807, EPI_ISL_858795, EPI_ISL_858808, EPI_ISL_858803, EPI_ISL_858804, EPI_ISL_858792, EPI_ISL_858805, EPI_ISL_858799, EPI_ISL_858798, EPI_ISL_933479, EPI_ISL_799736, EPI_ISL_798628, EPI_ISL_933432, EPI_ISL_933429, EPI_ISL_933458, EPI_ISL_858268, EPI_ISL_863633	Lighthouse Lab in Milton Keynes	Wellcome Sanger Institute for the COVID-19 Genomics UK (COG-UK) Consortium	The Lighthouse Lab in Milton Keynes et al
EPI_ISL_559743, EPI_ISL_559126, EPI_ISL_559005, EPI_ISL_559009, EPI_ISL_559049, EPI_ISL_558242, EPI_ISL_558333, EPI_ISL_558296, EPI_ISL_558359, EPI_ISL_557977, EPI_ISL_557796, EPI_ISL_556198, EPI_ISL_556197, EPI_ISL_551777, EPI_ISL_557337, EPI_ISL_552953, EPI_ISL_554313, EPI_ISL_554142, EPI_ISL_553929, EPI_ISL_554042, EPI_ISL_554747, EPI_ISL_554734, EPI_ISL_554849, EPI_ISL_554621, EPI_ISL_554774, EPI_ISL_554783, EPI_ISL_554633, EPI_ISL_554840, EPI_ISL_556235, EPI_ISL_556083, EPI_ISL_556304, EPI_ISL_553127, EPI_ISL_553023, EPI_ISL_553219, EPI_ISL_553221, EPI_ISL_553166, EPI_ISL_553016, EPI_ISL_553212, EPI_ISL_553105, EPI_ISL_553103, EPI_ISL_553195, EPI_ISL_553131, EPI_ISL_553113, EPI_ISL_553029, EPI_ISL_553234, EPI_ISL_553223, EPI_ISL_553125, EPI_ISL_553015, EPI_ISL_553087, EPI_ISL_553260, EPI_ISL_553141, EPI_ISL_553008, EPI_ISL_552496, EPI_ISL_552635, EPI_ISL_552668, EPI_ISL_552663, EPI_ISL_552630, EPI_ISL_552740, EPI_ISL_552752, EPI_ISL_552759, EPI_ISL_552725, EPI_ISL_552737, EPI_ISL_552769, EPI_ISL_552766, EPI_ISL_552765, EPI_ISL_550458, EPI_ISL_550455, EPI_ISL_550421, EPI_ISL_552145, EPI_ISL_552164, EPI_ISL_552056, EPI_ISL_552002, EPI_ISL_552066, EPI_ISL_552162, EPI_ISL_552182, EPI_ISL_551927, EPI_ISL_552045, EPI_ISL_552003, EPI_ISL_552062, EPI_ISL_551949, EPI_ISL_552053, EPI_ISL_552058, EPI_ISL_551938, EPI_ISL_552144, EPI_ISL_552132, EPI_ISL_552081, EPI_ISL_552040, EPI_ISL_552117, EPI_ISL_551974, EPI_ISL_552013, EPI_ISL_552358, EPI_ISL_552334, EPI_ISL_551637, EPI_ISL_551716, EPI_ISL_551585, EPI_ISL_551624, EPI_ISL_551580, EPI_ISL_551692, EPI_ISL_551649, EPI_ISL_551642, EPI_ISL_552212, EPI_ISL_552205, EPI_ISL_552385, EPI_ISL_552191, EPI_ISL_552399, EPI_ISL_552414, EPI_ISL_552359, EPI_ISL_552417, EPI_ISL_552278, EPI_ISL_552441, EPI_ISL_552408, EPI_ISL_551603, EPI_ISL_551584, EPI_ISL_551681, EPI_ISL_551696, EPI_ISL_551627, EPI_ISL_550357, EPI_ISL_550373, EPI_ISL_550396, EPI_ISL_550411, EPI_ISL_550364, EPI_ISL_550319, EPI_ISL_550277, EPI_ISL_550400, EPI_ISL_550397, EPI_ISL_550328, EPI_ISL_550726, EPI_ISL_550638, EPI_ISL_550552, EPI_ISL_550614, EPI_ISL_550535, EPI_ISL_550770, EPI_ISL_550711, EPI_ISL_550587, EPI_ISL_550729, EPI_ISL_550575, EPI_ISL_550551, EPI_ISL_550750, EPI_ISL_550767, EPI_ISL_550646, EPI_ISL_549940, EPI_ISL_549821, EPI_ISL_549863, EPI_ISL_550536, EPI_ISL_550682, EPI_ISL_550665, EPI_ISL_550771, EPI_ISL_550675, EPI_ISL_550673, EPI_ISL_550071, EPI_ISL_550030, EPI_ISL_550257, EPI_ISL_550138, EPI_ISL_550019, EPI_ISL_549956, EPI_ISL_550244, EPI_ISL_550036, EPI_ISL_550023, EPI_ISL_550003, EPI_ISL_550041, EPI_ISL_550000, EPI_ISL_550251, EPI_ISL_550163, EPI_ISL_550187, EPI_ISL_550175, EPI_ISL_550186, EPI_ISL_550146, EPI_ISL_550145, EPI_ISL_550159, EPI_ISL_550017, EPI_ISL_550046, EPI_ISL_549979, EPI_ISL_550185, EPI_ISL_550037, EPI_ISL_551263, EPI_ISL_551114, EPI_ISL_551021, EPI_ISL_551166, EPI_ISL_551057, EPI_ISL_551058, EPI_ISL_551005, EPI_ISL_551244, EPI_ISL_551044, EPI_ISL_550825, EPI_ISL_550978, EPI_ISL_550850, EPI_ISL_550981, EPI_ISL_550914, EPI_ISL_550826, EPI_ISL_550870, EPI_ISL_550945, EPI_ISL_550811, EPI_ISL_550846, EPI_ISL_550834, EPI_ISL_550987, EPI_ISL_550901, EPI_ISL_551215	Lighthouse Lab in Milton Keynes	Wellcome Sanger Institute for the COVID-19 Genomics UK (COG-UK) consortium	The Lighthouse Lab in Alderley Park et al
EPI_ISL_559708, EPI_ISL_559716, EPI_ISL_559732, EPI_ISL_559736, EPI_ISL_559745, EPI_ISL_559713, EPI_ISL_559744, EPI_ISL_559704, EPI_ISL_559730, EPI_ISL_559717, EPI_ISL_559741, EPI_ISL_559707, EPI_ISL_559709, EPI_ISL_559751, EPI_ISL_559742, EPI_ISL_559705, EPI_ISL_559728, EPI_ISL_559748, EPI_ISL_559750, EPI_ISL_559749, EPI_ISL_559715, EPI_ISL_559729, EPI_ISL_559723, EPI_ISL_559719, EPI_ISL_559712, EPI_ISL_559739, EPI_ISL_559752, EPI_ISL_559737, EPI_ISL_559731, EPI_ISL_559726, EPI_ISL_559718, EPI_ISL_559720, EPI_ISL_559721, EPI_ISL_559738, EPI_ISL_559746, EPI_ISL_559747, EPI_ISL_559725, EPI_ISL_559727, EPI_ISL_559714, EPI_ISL_559735, EPI_ISL_559710, EPI_ISL_559703, EPI_ISL_559722, EPI_ISL_559711, EPI_ISL_559700, EPI_ISL_559694, EPI_ISL_559697, EPI_ISL_559695, EPI_ISL_559690, EPI_ISL_559669, EPI_ISL_559663, EPI_ISL_559674, EPI_ISL_559687, EPI_ISL_559696, EPI_ISL_559675, EPI_ISL_559679, EPI_ISL_559676, EPI_ISL_559683, EPI_ISL_559672, EPI_ISL_559667, EPI_ISL_559681, EPI_ISL_559692, EPI_ISL_559678, EPI_ISL_559693, EPI_ISL_559701, EPI_ISL_559698, EPI_ISL_559680, EPI_ISL_559691, EPI_ISL_559689, EPI_ISL_559699, EPI_ISL_559702, EPI_ISL_559677, EPI_ISL_559686, EPI_ISL_559665, EPI_ISL_559688, EPI_ISL_559684, EPI_ISL_559673, EPI_ISL_559664, EPI_ISL_559666, EPI_ISL_559662, EPI_ISL_559668, EPI_ISL_559682, EPI_ISL_559685, EPI_ISL_559671, EPI_ISL_559331, EPI_ISL_559326, EPI_ISL_559335, EPI_ISL_559368, EPI_ISL_559312, EPI_ISL_559352, EPI_ISL_559355, EPI_ISL_559319, EPI_ISL_559314, EPI_ISL_559354, EPI_ISL_559320, EPI_ISL_559300, EPI_ISL_559232, EPI_ISL_559163, EPI_ISL_559259, EPI_ISL_559167, EPI_ISL_559204, EPI_ISL_559104, EPI_ISL_559284, EPI_ISL_559263, EPI_ISL_559119, EPI_ISL_559100, EPI_ISL_559215, EPI_ISL_559290, EPI_ISL_559253, EPI_ISL_559246, EPI_ISL_559201, EPI_ISL_559256, EPI_ISL_559158, EPI_ISL_559283, EPI_ISL_559136, EPI_ISL_559207, EPI_ISL_559194, EPI_ISL_559181, EPI_ISL_559195, EPI_ISL_559164, EPI_ISL_559235, EPI_ISL_559132, EPI_ISL_559106, EPI_ISL_581447, EPI_ISL_559149, EPI_ISL_559187, EPI_ISL_559154, EPI_ISL_559117, EPI_ISL_559223, EPI_ISL_559166, EPI_ISL_559277, EPI_ISL_559247, EPI_ISL_559254, EPI_ISL_559131, EPI_ISL_559236, EPI_ISL_559157, EPI_ISL_559125, EPI_ISL_559147, EPI_ISL_559296, EPI_ISL_559174, EPI_ISL_559218, EPI_ISL_559241, EPI_ISL_559278, EPI_ISL_559133, EPI_ISL_559244, EPI_ISL_559171, EPI_ISL_559061, EPI_ISL_558937, EPI_ISL_558949, EPI_ISL_559011, EPI_ISL_559026, EPI_ISL_559000, EPI_ISL_559057, EPI_ISL_558934, EPI_ISL_558959, EPI_ISL_558981, EPI_ISL_559047, EPI_ISL_558993, EPI_ISL_558965, EPI_ISL_559083, EPI_ISL_558928, EPI_ISL_558980, EPI_ISL_558914, EPI_ISL_558987, EPI_ISL_558951, EPI_ISL_559028, EPI_ISL_559080, EPI_ISL_559071, EPI_ISL_558903, EPI_ISL_559022, EPI_ISL_559043, EPI_ISL_559088, EPI_ISL_559081, EPI_ISL_558925, EPI_ISL_558932, EPI_ISL_558970, EPI_ISL_558920, EPI_ISL_558973, EPI_ISL_559063, EPI_ISL_558975, EPI_ISL_559084, EPI_ISL_558923, EPI_ISL_558926, EPI_ISL_558322, EPI_ISL_558243, EPI_ISL_558301, EPI_ISL_558358, EPI_ISL_558373, EPI_ISL_558245, EPI_ISL_558393, EPI_ISL_558325, EPI_ISL_558298, EPI_ISL_558253, EPI_ISL_558280, EPI_ISL_558391, EPI_ISL_558257, EPI_ISL_558336, EPI_ISL_558340, EPI_ISL_558320, EPI_ISL_558286, EPI_ISL_558248, EPI_ISL_558334, EPI_ISL_558378, EPI_ISL_558306, EPI_ISL_558285, EPI_ISL_558384, EPI_ISL_558330, EPI_ISL_558258, EPI_ISL_558326, EPI_ISL_558300, EPI_ISL_558375, EPI_ISL_558265, EPI_ISL_558399, EPI_ISL_558356, EPI_ISL_558315, EPI_ISL_558272, EPI_ISL_558372, EPI_ISL_558397, EPI_ISL_558294, EPI_ISL_558290, EPI_ISL_558309, EPI_ISL_558304, EPI_ISL_558341, EPI_ISL_558252, EPI_ISL_558239, EPI_ISL_558302, EPI_ISL_558295, EPI_ISL_558314, EPI_ISL_558337, EPI_ISL_558262, EPI_ISL_558327, EPI_ISL_558361, EPI_ISL_558402, EPI_ISL_558360, EPI_ISL_558313, EPI_ISL_558347, EPI_ISL_558369, EPI_ISL_558371, EPI_ISL_558381, EPI_ISL_558385, EPI_ISL_558342, EPI_ISL_558293, EPI_ISL_558279, EPI_ISL_558284, EPI_ISL_558250, EPI_ISL_558273, EPI_ISL_558380, EPI_ISL_558370, EPI_ISL_558386, EPI_ISL_558353, EPI_ISL_558374, EPI_ISL_558349, EPI_ISL_558365, EPI_ISL_558282, EPI_ISL_558319, EPI_ISL_558351, EPI_ISL_558346, EPI_ISL_558398, EPI_ISL_558638, EPI_ISL_558392, EPI_ISL_558388, EPI_ISL_558731, EPI_ISL_581438, EPI_ISL_558344, EPI_ISL_558297, EPI_ISL_558377, EPI_ISL_558317, EPI_ISL_558366, EPI_ISL_558251, EPI_ISL_558318, EPI_ISL_558266, EPI_ISL_558303, EPI_ISL_558246, EPI_ISL_558383, EPI_ISL_558367, EPI_ISL_558281, EPI_ISL_558403, EPI_ISL_558292, EPI_ISL_558382, EPI_ISL_558401, EPI_ISL_558287, EPI_ISL_558308, EPI_ISL_558267, EPI_ISL_558247, EPI_ISL_558264, EPI_ISL_558390, EPI_ISL_558352, EPI_ISL_558254, EPI_ISL_558363, EPI_ISL_558376, EPI_ISL_581440, EPI_ISL_558305, EPI_ISL_558255, EPI_ISL_558339, EPI_ISL_558310, EPI_ISL_558400, EPI_ISL_558275, EPI_ISL_558323, EPI_ISL_558249, EPI_ISL_558241, EPI_ISL_558299, EPI_ISL_558331, EPI_ISL_558278, EPI_ISL_558271, EPI_ISL_558357, EPI_ISL_557824, EPI_ISL_557905, EPI_ISL_581434, EPI_ISL_557942, EPI_ISL_557866, EPI_ISL_557926, EPI_ISL_557808, EPI_ISL_557848, EPI_ISL_557807, EPI_ISL_557817, EPI_ISL_557915, EPI_ISL_557827, EPI_ISL_557948, EPI_ISL_557838, EPI_ISL_557830, EPI_ISL_557927, EPI_ISL_557812, EPI_ISL_557976, EPI_ISL_557778, EPI_ISL_557907, EPI_ISL_557786, EPI_ISL_557865, EPI_ISL_557789, EPI_ISL_557816, EPI_ISL_557889, EPI_ISL_557898, EPI_ISL_557745, EPI_ISL_557847, EPI_ISL_557956, EPI_ISL_557876, EPI_ISL_557970, EPI_ISL_557959, EPI_ISL_557979, EPI_ISL_557974, EPI_ISL_557795, EPI_ISL_557782, EPI_ISL_557911, EPI_ISL_557753, EPI_ISL_557766, EPI_ISL_557758, EPI_ISL_557741, EPI_ISL_557967, EPI_ISL_557853, EPI_ISL_557965, EPI_ISL_557938, EPI_ISL_557757, EPI_ISL_557768, EPI_ISL_557894, EPI_ISL_557895, EPI_ISL_557984, EPI_ISL_557949, EPI_ISL_557867, EPI_ISL_557845, EPI_ISL_557917, EPI_ISL_557802, EPI_ISL_557811, EPI_ISL_557868, EPI_ISL_557941, EPI_ISL_557925, EPI_ISL_557742, EPI_ISL_557964, EPI_ISL_557750, EPI_ISL_557908, EPI_ISL_557879, EPI_ISL_557821, EPI_ISL_557909, EPI_ISL_557828, EPI_ISL_557884, EPI_ISL_557947, EPI_ISL_557800, EPI_ISL_557963, EPI_ISL_557893, EPI_ISL_557775, EPI_ISL_557870, EPI_ISL_557829, EPI_ISL_557944, EPI_ISL_557877, EPI_ISL_557933, EPI_ISL_557880, EPI_ISL_557954, EPI_ISL_557854, EPI_ISL_557849, EPI_ISL_557822, EPI_ISL_557823, EPI_ISL_557953, EPI_ISL_557832, EPI_ISL_557858, EPI_ISL_556172, EPI_ISL_556201, EPI_ISL_556253, EPI_ISL_556300, EPI_ISL_556263, EPI_ISL_556126, EPI_ISL_556148, EPI_ISL_556093, EPI_ISL_556195, EPI_ISL_556138, EPI_ISL_556094, EPI_ISL_556289, EPI_ISL_556165, EPI_ISL_557940, EPI_ISL_557937, EPI_ISL_557765, EPI_ISL_557793, EPI_ISL_557740, EPI_ISL_557878, EPI_ISL_557972, EPI_ISL_557771, EPI_ISL_557781, EPI_ISL_557890, EPI_ISL_557958, EPI_ISL_557764, EPI_ISL_557869, EPI_ISL_557748, EPI_ISL_557791, EPI_ISL_557784, EPI_ISL_557919, EPI_ISL_557921, EPI_ISL_556248, EPI_ISL_556269, EPI_ISL_556204, EPI_ISL_556102, EPI_ISL_556276, EPI_ISL_556164, EPI_ISL_556123, EPI_ISL_556115, EPI_ISL_556163, EPI_ISL_556109, EPI_ISL_556237, EPI_ISL_556261, EPI_ISL_556223, EPI_ISL_556275, EPI_ISL_556139, EPI_ISL_556166, EPI_ISL_556116, EPI_ISL_556294, EPI_ISL_556266, EPI_ISL_556112, EPI_ISL_558021, EPI_ISL_558041, EPI_ISL_558155, EPI_ISL_558037, EPI_ISL_558030, EPI_ISL_558103, EPI_ISL_558028, EPI_ISL_557989, EPI_ISL_558127, EPI_ISL_558096, EPI_ISL_558089, EPI_ISL_558106, EPI_ISL_558026, EPI_ISL_558234, EPI_ISL_558001, EPI_ISL_558058, EPI_ISL_558068, EPI_ISL_558195, EPI_ISL_551797, EPI_ISL_551821, EPI_ISL_551754, EPI_ISL_551831, EPI_ISL_551773, EPI_ISL_581393, EPI_ISL_551786, EPI_ISL_551800, EPI_ISL_551805, EPI_ISL_551781, EPI_ISL_551738, EPI_ISL_551771, EPI_ISL_551744, EPI_ISL_551833, EPI_ISL_551770, EPI_ISL_551748, EPI_ISL_551758, EPI_ISL_551792, EPI_ISL_551775, EPI_ISL_551813, EPI_ISL_551829, EPI_ISL_551765, EPI_ISL_551783, EPI_ISL_551747, EPI_ISL_551794, EPI_ISL_551830, EPI_ISL_551791, EPI_ISL_551767, EPI_ISL_551787, EPI_ISL_551782, EPI_ISL_551766, EPI_ISL_551737, EPI_ISL_551750, EPI_ISL_551802, EPI_ISL_551822, EPI_ISL_551788, EPI_ISL_551752, EPI_ISL_551757, EPI_ISL_551778, EPI_ISL_551745, EPI_ISL_551746, EPI_ISL_551820, EPI_ISL_551816, EPI_ISL_551809, EPI_ISL_551790, EPI_ISL_551814, EPI_ISL_551741, EPI_ISL_551793, EPI_ISL_551828, EPI_ISL_551774, EPI_ISL_551739, EPI_ISL_551768, EPI_ISL_551753, EPI_ISL_551817, EPI_ISL_557701, EPI_ISL_557392, EPI_ISL_557545, EPI_ISL_557368, EPI_ISL_557437, EPI_ISL_557502, EPI_ISL_557546, EPI_ISL_557461, EPI_ISL_557403, EPI_ISL_557357, EPI_ISL_557407, EPI_ISL_557521, EPI_ISL_557513, EPI_ISL_557465, EPI_ISL_557456, EPI_ISL_557516, EPI_ISL_557410, EPI_ISL_557532, EPI_ISL_557496, EPI_ISL_557409, EPI_ISL_557370, EPI_ISL_557369, EPI_ISL_557386, EPI_ISL_557503, EPI_ISL_557478, EPI_ISL_557445, EPI_ISL_557362, EPI_ISL_557385, EPI_ISL_557435, EPI_ISL_557512, EPI_ISL_557444, EPI_ISL_557367, EPI_ISL_557467, EPI_ISL_557535, EPI_ISL_557550, EPI_ISL_557418, EPI_ISL_557401, EPI_ISL_557540, EPI_ISL_557375, EPI_ISL_557458, EPI_ISL_557536, EPI_ISL_557389, EPI_ISL_557376, EPI_ISL_557549, EPI_ISL_557438, EPI_ISL_557505, EPI_ISL_557492, EPI_ISL_557395, EPI_ISL_557426, EPI_ISL_557182, EPI_ISL_557185, EPI_ISL_557224, EPI_ISL_557282, EPI_ISL_557207, EPI_ISL_557172, EPI_ISL_557226, EPI_ISL_557257, EPI_ISL_557308, EPI_ISL_557272, EPI_ISL_557333, EPI_ISL_557307, EPI_ISL_557321, EPI_ISL_557316, EPI_ISL_557266, EPI_ISL_557209, EPI_ISL_557188, EPI_ISL_557245, EPI_ISL_557227, EPI_ISL_557295, EPI_ISL_557346, EPI_ISL_557287, EPI_ISL_557178, EPI_ISL_557205, EPI_ISL_557171, EPI_ISL_557302, EPI_ISL_557199, EPI_ISL_557233, EPI_ISL_557274, EPI_ISL_557208, EPI_ISL_557223, EPI_ISL_557339, EPI_ISL_557200, EPI_ISL_557260, EPI_ISL_557219, EPI_ISL_557334, EPI_ISL_557264, EPI_ISL_557326, EPI_ISL_557217, EPI_ISL_557300, EPI_ISL_557298, EPI_ISL_557190, EPI_ISL_557258, EPI_ISL_557192, EPI_ISL_557232, EPI_ISL_557167, EPI_ISL_557214, EPI_ISL_557281, EPI_ISL_557273, EPI_ISL_557215, EPI_ISL_557194, EPI_ISL_557169, EPI_ISL_557176, EPI_ISL_557299, EPI_ISL_557276, EPI_ISL_557242, EPI_ISL_557288, EPI_ISL_557275, EPI_ISL_557314, EPI_ISL_557220, EPI_ISL_557336, EPI_ISL_557230, EPI_ISL_557198, EPI_ISL_557338, EPI_ISL_557324, EPI_ISL_557335, EPI_ISL_557211, EPI_ISL_557240, EPI_ISL_557229, EPI_ISL_557348, EPI_ISL_557212, EPI_ISL_557318, EPI_ISL_557284, EPI_ISL_557473, EPI_ISL_557280, EPI_ISL_557341, EPI_ISL_557327, EPI_ISL_557239, EPI_ISL_557246, EPI_ISL_557210, EPI_ISL_557345, EPI_ISL_557262, EPI_ISL_557315, EPI_ISL_557251, EPI_ISL_557174, EPI_ISL_557293, EPI_ISL_557291, EPI_ISL_557237, EPI_ISL_557175, EPI_ISL_557344, EPI_ISL_557221, EPI_ISL_557263, EPI_ISL_557268, EPI_ISL_557234, EPI_ISL_557180, EPI_ISL_557267, EPI_ISL_557196, EPI_ISL_557195, EPI_ISL_557304, EPI_ISL_557283, EPI_ISL_557206, EPI_ISL_557183, EPI_ISL_557193, EPI_ISL_557319, EPI_ISL_557254, EPI_ISL_557235, EPI_ISL_557303, EPI_ISL_557305, EPI_ISL_557269, EPI_ISL_557179, EPI_ISL_557166, EPI_ISL_557343, EPI_ISL_557249, EPI_ISL_557222, EPI_ISL_557278, EPI_ISL_557248, EPI_ISL_557203, EPI_ISL_557347, EPI_ISL_557259, EPI_ISL_557204, EPI_ISL_557243, EPI_ISL_557177, EPI_ISL_557329, EPI_ISL_557325, EPI_ISL_557332, EPI_ISL_557310, EPI_ISL_557297, EPI_ISL_557301, EPI_ISL_557247, EPI_ISL_557313, EPI_ISL_557261, EPI_ISL_557320, EPI_ISL_557292, EPI_ISL_557202, EPI_ISL_557170, EPI_ISL_557296, EPI_ISL_557289, EPI_ISL_557218, EPI_ISL_557285, EPI_ISL_557250, EPI_ISL_557191, EPI_ISL_557270, EPI_ISL_557309, EPI_ISL_557252, EPI_ISL_557201, EPI_ISL_557294, EPI_ISL_557328, EPI_ISL_557184, EPI_ISL_557271, EPI_ISL_557311, EPI_ISL_557547, EPI_ISL_557472, EPI_ISL_557421, EPI_ISL_557431, EPI_ISL_557525, EPI_ISL_557429, EPI_ISL_557387, EPI_ISL_557396, EPI_ISL_557397, EPI_ISL_557349, EPI_ISL_557352, EPI_ISL_557489, EPI_ISL_557420, EPI_ISL_557253, EPI_ISL_557279, EPI_ISL_557424, EPI_ISL_557451, EPI_ISL_557312, EPI_ISL_557331, EPI_ISL_557323, EPI_ISL_557322, EPI_ISL_557391, EPI_ISL_557317, EPI_ISL_557290, EPI_ISL_557501, EPI_ISL_557443, EPI_ISL_557197, EPI_ISL_557236, EPI_ISL_557479, EPI_ISL_557529, EPI_ISL_557457, EPI_ISL_557360, EPI_ISL_557515, EPI_ISL_557372, EPI_ISL_557384, EPI_ISL_557524, EPI_ISL_557494, EPI_ISL_557364, EPI_ISL_557490, EPI_ISL_557353, EPI_ISL_557477, EPI_ISL_557480, EPI_ISL_581428, EPI_ISL_557498, EPI_ISL_557483, EPI_ISL_557463, EPI_ISL_557358, EPI_ISL_557416, EPI_ISL_557517, EPI_ISL_557455, EPI_ISL_557393, EPI_ISL_557448, EPI_ISL_557413, EPI_ISL_557486, EPI_ISL_557534, EPI_ISL_557450, EPI_ISL_557460, EPI_ISL_557382, EPI_ISL_557462, EPI_ISL_557548, EPI_ISL_557464, EPI_ISL_557514, EPI_ISL_557432, EPI_ISL_557538, EPI_ISL_557427, EPI_ISL_557365, EPI_ISL_557475, EPI_ISL_557552, EPI_ISL_557422, EPI_ISL_557459, EPI_ISL_557441, EPI_ISL_557520, EPI_ISL_557508, EPI_ISL_557542, EPI_ISL_557519, EPI_ISL_557510, EPI_ISL_557495, EPI_ISL_557509, EPI_ISL_557187, EPI_ISL_557244, EPI_ISL_557330, EPI_ISL_557400, EPI_ISL_557402, EPI_ISL_557394, EPI_ISL_557255, EPI_ISL_557470, EPI_ISL_557350, EPI_ISL_557442, EPI_ISL_557377, EPI_ISL_557506, EPI_ISL_557286, EPI_ISL_557168, EPI_ISL_557342, EPI_ISL_557225, EPI_ISL_557256, EPI_ISL_557306, EPI_ISL_557340, EPI_ISL_557173, EPI_ISL_557216, EPI_ISL_557231, EPI_ISL_557265, EPI_ISL_557181, EPI_ISL_557241, EPI_ISL_557277, EPI_ISL_557228, EPI_ISL_552987, EPI_ISL_552997, EPI_ISL_552823, EPI_ISL_552905, EPI_ISL_552961, EPI_ISL_552799, EPI_ISL_552995, EPI_ISL_552802, EPI_ISL_552916, EPI_ISL_552910, EPI_ISL_552879, EPI_ISL_552947, EPI_ISL_552950, EPI_ISL_552979, EPI_ISL_553295, EPI_ISL_552820, EPI_ISL_552809, EPI_ISL_553276, EPI_ISL_553270, EPI_ISL_552975, EPI_ISL_552811, EPI_ISL_552939, EPI_ISL_552867, EPI_ISL_552852, EPI_ISL_552963, EPI_ISL_552936, EPI_ISL_552949, EPI_ISL_552874, EPI_ISL_552938, EPI_ISL_552948, EPI_ISL_552967, EPI_ISL_552875, EPI_ISL_553323, EPI_ISL_553275, EPI_ISL_552810, EPI_ISL_552814, EPI_ISL_552990, EPI_ISL_552842, EPI_ISL_554300, EPI_ISL_554201, EPI_ISL_554124, EPI_ISL_554147, EPI_ISL_554162, EPI_ISL_554272, EPI_ISL_554304, EPI_ISL_554141, EPI_ISL_554150, EPI_ISL_554119, EPI_ISL_554249, EPI_ISL_554274, EPI_ISL_554314, EPI_ISL_554267, EPI_ISL_554239, EPI_ISL_554286, EPI_ISL_554173, EPI_ISL_554308, EPI_ISL_554284, EPI_ISL_554144, EPI_ISL_554191, EPI_ISL_554253, EPI_ISL_554216, EPI_ISL_554236, EPI_ISL_554254, EPI_ISL_554290, EPI_ISL_554146, EPI_ISL_554204, EPI_ISL_554153, EPI_ISL_554163, EPI_ISL_554237, EPI_ISL_554271, EPI_ISL_554134, EPI_ISL_554289, EPI_ISL_554166, EPI_ISL_554182, EPI_ISL_554247, EPI_ISL_554261, EPI_ISL_554118, EPI_ISL_554135, EPI_ISL_554184, EPI_ISL_554232, EPI_ISL_554291, EPI_ISL_554262, EPI_ISL_554205, EPI_ISL_554307, EPI_ISL_554317, EPI_ISL_554293, EPI_ISL_554137, EPI_ISL_554211, EPI_ISL_554161, EPI_ISL_554295, EPI_ISL_554251, EPI_ISL_554246, EPI_ISL_554310, EPI_ISL_554181, EPI_ISL_554180, EPI_ISL_554248, EPI_ISL_554277, EPI_ISL_554316, EPI_ISL_554132, EPI_ISL_554128, EPI_ISL_554245, EPI_ISL_554315, EPI_ISL_554148, EPI_ISL_554306, EPI_ISL_554297, EPI_ISL_554159, EPI_ISL_554256, EPI_ISL_554145, EPI_ISL_554294, EPI_ISL_554258, EPI_ISL_554243, EPI_ISL_554276, EPI_ISL_554311, EPI_ISL_554240, EPI_ISL_554244, EPI_ISL_554302, EPI_ISL_554285, EPI_ISL_554179, EPI_ISL_554177, EPI_ISL_554217, EPI_ISL_554214, EPI_ISL_554143, EPI_ISL_554121, EPI_ISL_554259, EPI_ISL_554312, EPI_ISL_554123, EPI_ISL_554208, EPI_ISL_554178, EPI_ISL_554169, EPI_ISL_553907, EPI_ISL_554100, EPI_ISL_553898, EPI_ISL_554025, EPI_ISL_554099, EPI_ISL_554101, EPI_ISL_553983, EPI_ISL_553954, EPI_ISL_553965, EPI_ISL_553885, EPI_ISL_553989, EPI_ISL_553956, EPI_ISL_553889, EPI_ISL_553939, EPI_ISL_554024, EPI_ISL_553972, EPI_ISL_554167, EPI_ISL_554228, EPI_ISL_554026, EPI_ISL_554097, EPI_ISL_553871, EPI_ISL_553934, EPI_ISL_554080, EPI_ISL_554009, EPI_ISL_554048, EPI_ISL_554003, EPI_ISL_553994, EPI_ISL_553880, EPI_ISL_553985, EPI_ISL_553957, EPI_ISL_553952, EPI_ISL_554057, EPI_ISL_553894, EPI_ISL_554015, EPI_ISL_553897, EPI_ISL_554028, EPI_ISL_553893, EPI_ISL_553905, EPI_ISL_554005, EPI_ISL_554054, EPI_ISL_553879, EPI_ISL_554221, EPI_ISL_553896, EPI_ISL_553955, EPI_ISL_554058, EPI_ISL_554139, EPI_ISL_554218, EPI_ISL_554185, EPI_ISL_554224, EPI_ISL_554133, EPI_ISL_554303, EPI_ISL_554234, EPI_ISL_554269, EPI_ISL_553993, EPI_ISL_554231, EPI_ISL_554255, EPI_ISL_554223, EPI_ISL_554152, EPI_ISL_554210, EPI_ISL_554226, EPI_ISL_554200, EPI_ISL_554287, EPI_ISL_554168, EPI_ISL_554125, EPI_ISL_554154, EPI_ISL_554264, EPI_ISL_554160, EPI_ISL_554138, EPI_ISL_554220, EPI_ISL_554127, EPI_ISL_553987, EPI_ISL_554750, EPI_ISL_554829, EPI_ISL_554683, EPI_ISL_554665, EPI_ISL_554826, EPI_ISL_554713, EPI_ISL_554675, EPI_ISL_554685, EPI_ISL_554622, EPI_ISL_554652, EPI_ISL_554724, EPI_ISL_554788, EPI_ISL_554634, EPI_ISL_554758, EPI_ISL_554636, EPI_ISL_554619, EPI_ISL_554673, EPI_ISL_554762, EPI_ISL_554627, EPI_ISL_554748, EPI_ISL_554676, EPI_ISL_554635, EPI_ISL_554736, EPI_ISL_554679, EPI_ISL_554791, EPI_ISL_554843, EPI_ISL_554671, EPI_ISL_554693, EPI_ISL_554793, EPI_ISL_554647, EPI_ISL_554638, EPI_ISL_554818, EPI_ISL_554751, EPI_ISL_554805, EPI_ISL_554838, EPI_ISL_554844, EPI_ISL_554644, EPI_ISL_554842, EPI_ISL_554819, EPI_ISL_554723, EPI_ISL_554806, EPI_ISL_554714, EPI_ISL_554649, EPI_ISL_554824, EPI_ISL_554738, EPI_ISL_554796, EPI_ISL_554637, EPI_ISL_554737, EPI_ISL_554742, EPI_ISL_554643, EPI_ISL_554859, EPI_ISL_554629, EPI_ISL_554744, EPI_ISL_554770, EPI_ISL_554712, EPI_ISL_554687, EPI_ISL_554715, EPI_ISL_554658, EPI_ISL_554719, EPI_ISL_554678, EPI_ISL_554682, EPI_ISL_554720, EPI_ISL_554745, EPI_ISL_554645, EPI_ISL_554701, EPI_ISL_554702, EPI_ISL_554787, EPI_ISL_554705, EPI_ISL_554775, EPI_ISL_554752, EPI_ISL_554821, EPI_ISL_554801, EPI_ISL_554648, EPI_ISL_554749, EPI_ISL_554700, EPI_ISL_554721, EPI_ISL_554695, EPI_ISL_554760, EPI_ISL_554650, EPI_ISL_554800, EPI_ISL_554823, EPI_ISL_554668, EPI_ISL_554858, EPI_ISL_554851, EPI_ISL_554835, EPI_ISL_554691, EPI_ISL_554746, EPI_ISL_554641, EPI_ISL_554828, EPI_ISL_554728, EPI_ISL_554814, EPI_ISL_554822, EPI_ISL_554670, EPI_ISL_554854, EPI_ISL_554655, EPI_ISL_554753, EPI_ISL_554628, EPI_ISL_554731, EPI_ISL_554839, EPI_ISL_554764, EPI_ISL_554768, EPI_ISL_554790, EPI_ISL_554785, EPI_ISL_554784, EPI_ISL_554831, EPI_ISL_554855, EPI_ISL_554704, EPI_ISL_554659, EPI_ISL_554718, EPI_ISL_554672, EPI_ISL_554684, EPI_ISL_554729, EPI_ISL_554773, EPI_ISL_554766, EPI_ISL_554781, EPI_ISL_554639, EPI_ISL_568469, EPI_ISL_554707, EPI_ISL_554765, EPI_ISL_554789, EPI_ISL_554717, EPI_ISL_554722, EPI_ISL_554706, EPI_ISL_554660, EPI_ISL_554690, EPI_ISL_554674, EPI_ISL_581415, EPI_ISL_554739, EPI_ISL_554711, EPI_ISL_554852, EPI_ISL_554825, EPI_ISL_554803, EPI_ISL_554857, EPI_ISL_554669, EPI_ISL_554786, EPI_ISL_554698, EPI_ISL_554860, EPI_ISL_554242, EPI_ISL_554065, EPI_ISL_554319, EPI_ISL_555616, EPI_ISL_554740, EPI_ISL_555558, EPI_ISL_554699, EPI_ISL_554817, EPI_ISL_554769, EPI_ISL_554733, EPI_ISL_556244, EPI_ISL_556298, EPI_ISL_556282, EPI_ISL_556097, EPI_ISL_556170, EPI_ISL_556218, EPI_ISL_556208, EPI_ISL_556183, EPI_ISL_556079, EPI_ISL_556077, EPI_ISL_556259, EPI_ISL_556092, EPI_ISL_556251, EPI_ISL_556091, EPI_ISL_556293, EPI_ISL_556232, EPI_ISL_556211, EPI_ISL_556134, EPI_ISL_556150, EPI_ISL_556133, EPI_ISL_556214, EPI_ISL_556076, EPI_ISL_556242, EPI_ISL_556146, EPI_ISL_556213, EPI_ISL_556186, EPI_ISL_556267, EPI_ISL_556075, EPI_ISL_556287, EPI_ISL_556090, EPI_ISL_556285, EPI_ISL_556087, EPI_ISL_581421, EPI_ISL_556095, EPI_ISL_556104, EPI_ISL_556291, EPI_ISL_581422, EPI_ISL_556176, EPI_ISL_556199, EPI_ISL_556187, EPI_ISL_556098, EPI_ISL_556158, EPI_ISL_553112, EPI_ISL_553265, EPI_ISL_553215, EPI_ISL_553066, EPI_ISL_553207, EPI_ISL_553071, EPI_ISL_553155, EPI_ISL_553227, EPI_ISL_553248, EPI_ISL_553235, EPI_ISL_553243, EPI_ISL_553027, EPI_ISL_553086, EPI_ISL_553042, EPI_ISL_553218, EPI_ISL_553236, EPI_ISL_553174, EPI_ISL_553072, EPI_ISL_553165, EPI_ISL_553073, EPI_ISL_553020, EPI_ISL_553095, EPI_ISL_553110, EPI_ISL_553119, EPI_ISL_553230, EPI_ISL_553247, EPI_ISL_553017, EPI_ISL_581398, EPI_ISL_581401, EPI_ISL_553213, EPI_ISL_553065, EPI_ISL_553128, EPI_ISL_553132, EPI_ISL_553009, EPI_ISL_553070, EPI_ISL_553130, EPI_ISL_553059, EPI_ISL_553192, EPI_ISL_553152, EPI_ISL_553268, EPI_ISL_553145, EPI_ISL_553139, EPI_ISL_553102, EPI_ISL_553180, EPI_ISL_553237, EPI_ISL_553146, EPI_ISL_553242, EPI_ISL_553162, EPI_ISL_553258, EPI_ISL_553157, EPI_ISL_553202, EPI_ISL_553147, EPI_ISL_553077, EPI_ISL_553222, EPI_ISL_553149, EPI_ISL_553259, EPI_ISL_553124, EPI_ISL_553203, EPI_ISL_553142, EPI_ISL_553194, EPI_ISL_553126, EPI_ISL_553044, EPI_ISL_553185, EPI_ISL_553034, EPI_ISL_553122, EPI_ISL_581400, EPI_ISL_553211, EPI_ISL_553159, EPI_ISL_553181, EPI_ISL_553266, EPI_ISL_553210, EPI_ISL_553013, EPI_ISL_553080, EPI_ISL_553062, EPI_ISL_553121, EPI_ISL_553238, EPI_ISL_553048, EPI_ISL_553154, EPI_ISL_553173, EPI_ISL_553264, EPI_ISL_553229, EPI_ISL_553206, EPI_ISL_553129, EPI_ISL_553088, EPI_ISL_553115, EPI_ISL_553101, EPI_ISL_553241, EPI_ISL_553156, EPI_ISL_553083, EPI_ISL_553046, EPI_ISL_553150, EPI_ISL_553081, EPI_ISL_553254, EPI_ISL_553200, EPI_ISL_553135, EPI_ISL_553226, EPI_ISL_553160, EPI_ISL_553262, EPI_ISL_553014, EPI_ISL_553116, EPI_ISL_553035, EPI_ISL_553257, EPI_ISL_553109, EPI_ISL_553153, EPI_ISL_553179, EPI_ISL_553208, EPI_ISL_553039, EPI_ISL_553011, EPI_ISL_553097, EPI_ISL_553010, EPI_ISL_553045, EPI_ISL_553188, EPI_ISL_553184, EPI_ISL_553100, EPI_ISL_553193, EPI_ISL_553225, EPI_ISL_553167, EPI_ISL_553061, EPI_ISL_553040, EPI_ISL_553057, EPI_ISL_553137, EPI_ISL_553033, EPI_ISL_553108, EPI_ISL_553123, EPI_ISL_553056, EPI_ISL_581399, EPI_ISL_553120, EPI_ISL_553170, EPI_ISL_553201, EPI_ISL_553089, EPI_ISL_553049, EPI_ISL_553036, EPI_ISL_553138, EPI_ISL_553168, EPI_ISL_553099, EPI_ISL_553256, EPI_ISL_553092, EPI_ISL_553161, EPI_ISL_553024, EPI_ISL_553245, EPI_ISL_553085, EPI_ISL_553178, EPI_ISL_553198, EPI_ISL_553261, EPI_ISL_553114, EPI_ISL_553012, EPI_ISL_553041, EPI_ISL_553183, EPI_ISL_553158, EPI_ISL_553079, EPI_ISL_553267, EPI_ISL_553164, EPI_ISL_553047, EPI_ISL_553175, EPI_ISL_553025, EPI_ISL_553205, EPI_ISL_553251, EPI_ISL_553133, EPI_ISL_553255, EPI_ISL_553078, EPI_ISL_553151, EPI_ISL_553182, EPI_ISL_553169, EPI_ISL_553051, EPI_ISL_553067, EPI_ISL_553163, EPI_ISL_553075, EPI_ISL_553246, EPI_ISL_553191, EPI_ISL_553104, EPI_ISL_553043, EPI_ISL_553093, EPI_ISL_553082, EPI_ISL_553204, EPI_ISL_553240, EPI_ISL_553216, EPI_ISL_553231, EPI_ISL_553171, EPI_ISL_553028, EPI_ISL_553030, EPI_ISL_553052, EPI_ISL_553118, EPI_ISL_553111, EPI_ISL_553228, EPI_ISL_553050, EPI_ISL_553094, EPI_ISL_553224, EPI_ISL_553197, EPI_ISL_553187, EPI_ISL_553196, EPI_ISL_553176, EPI_ISL_553055, EPI_ISL_553190, EPI_ISL_553106, EPI_ISL_553263, EPI_ISL_553220, EPI_ISL_553253, EPI_ISL_553217, EPI_ISL_553022, EPI_ISL_553172, EPI_ISL_553068, EPI_ISL_553074, EPI_ISL_553021, EPI_ISL_553019, EPI_ISL_553060, EPI_ISL_553252, EPI_ISL_553209, EPI_ISL_553244, EPI_ISL_553054, EPI_ISL_553107, EPI_ISL_553117, EPI_ISL_553177, EPI_ISL_553134, EPI_ISL_553148, EPI_ISL_553136, EPI_ISL_553038, EPI_ISL_553064, EPI_ISL_553249, EPI_ISL_553018, EPI_ISL_553143, EPI_ISL_553058, EPI_ISL_553232, EPI_ISL_553053, EPI_ISL_553063, EPI_ISL_553233, EPI_ISL_553090, EPI_ISL_553076, EPI_ISL_553199, EPI_ISL_553091, EPI_ISL_553096, EPI_ISL_553069, EPI_ISL_553140, EPI_ISL_553144, EPI_ISL_553214, EPI_ISL_553032, EPI_ISL_553189, EPI_ISL_553250, EPI_ISL_553186, EPI_ISL_553037, EPI_ISL_553031, EPI_ISL_553007, EPI_ISL_553098, EPI_ISL_553026, EPI_ISL_575803, EPI_ISL_575936, EPI_ISL_575813, EPI_ISL_575820, EPI_ISL_575846, EPI_ISL_575856, EPI_ISL_575965, EPI_ISL_575778, EPI_ISL_575977, EPI_ISL_575768, EPI_ISL_575855, EPI_ISL_575880, EPI_ISL_575845, EPI_ISL_575944, EPI_ISL_575800, EPI_ISL_575819, EPI_ISL_575956, EPI_ISL_575939, EPI_ISL_575893, EPI_ISL_575865, EPI_ISL_575790, EPI_ISL_575872, EPI_ISL_575852, EPI_ISL_575831, EPI_ISL_575905, EPI_ISL_575875, EPI_ISL_575904, EPI_ISL_575832, EPI_ISL_575924, EPI_ISL_575876, EPI_ISL_575932, EPI_ISL_575927, EPI_ISL_575957, EPI_ISL_575854, EPI_ISL_575835, EPI_ISL_575933, EPI_ISL_575906, EPI_ISL_575804, EPI_ISL_575798, EPI_ISL_575899, EPI_ISL_575974, EPI_ISL_575923, EPI_ISL_575787, EPI_ISL_575782, EPI_ISL_575958, EPI_ISL_575821, EPI_ISL_575874, EPI_ISL_575978, EPI_ISL_575838, EPI_ISL_575888, EPI_ISL_575981, EPI_ISL_575830, EPI_ISL_575935, EPI_ISL_575975, EPI_ISL_575837, EPI_ISL_575851, EPI_ISL_575949, EPI_ISL_575909, EPI_ISL_575839, EPI_ISL_575900, EPI_ISL_575870, EPI_ISL_575777, EPI_ISL_575780, EPI_ISL_575931, EPI_ISL_575866, EPI_ISL_575921, EPI_ISL_575858, EPI_ISL_575873, EPI_ISL_575816, EPI_ISL_575894, EPI_ISL_575864, EPI_ISL_575769, EPI_ISL_575848, EPI_ISL_575786, EPI_ISL_575878, EPI_ISL_575928, EPI_ISL_575938, EPI_ISL_575908, EPI_ISL_575955, EPI_ISL_575779, EPI_ISL_575911, EPI_ISL_575766, EPI_ISL_575850, EPI_ISL_575895, EPI_ISL_575890, EPI_ISL_575825, EPI_ISL_575948, EPI_ISL_575761, EPI_ISL_575781, EPI_ISL_575795, EPI_ISL_575967, EPI_ISL_575784, EPI_ISL_575862, EPI_ISL_575946, EPI_ISL_575788, EPI_ISL_575776, EPI_ISL_575959, EPI_ISL_575861, EPI_ISL_575920, EPI_ISL_575968, EPI_ISL_575772, EPI_ISL_575941, EPI_ISL_575785, EPI_ISL_575814, EPI_ISL_575822, EPI_ISL_575953, EPI_ISL_575914, EPI_ISL_575817, EPI_ISL_575979, EPI_ISL_575828, EPI_ISL_575902, EPI_ISL_575810, EPI_ISL_575797, EPI_ISL_575824, EPI_ISL_575794, EPI_ISL_575913, EPI_ISL_575963, EPI_ISL_581369, EPI_ISL_575966, EPI_ISL_575961, EPI_ISL_575970, EPI_ISL_575952, EPI_ISL_575796, EPI_ISL_575789, EPI_ISL_575812, EPI_ISL_575849, EPI_ISL_575829, EPI_ISL_575925, EPI_ISL_575764, EPI_ISL_575912, EPI_ISL_575918, EPI_ISL_575791, EPI_ISL_581370, EPI_ISL_575765, EPI_ISL_575929, EPI_ISL_552625, EPI_ISL_552461, EPI_ISL_552654, EPI_ISL_552581, EPI_ISL_552631, EPI_ISL_552525, EPI_ISL_552588, EPI_ISL_552593, EPI_ISL_552549, EPI_ISL_575773, EPI_ISL_552503, EPI_ISL_552643, EPI_ISL_575960, EPI_ISL_552589, EPI_ISL_575943, EPI_ISL_575945, EPI_ISL_552645, EPI_ISL_552688, EPI_ISL_552677, EPI_ISL_552542, EPI_ISL_552509, EPI_ISL_552517, EPI_ISL_552528, EPI_ISL_552694, EPI_ISL_552510, EPI_ISL_552560, EPI_ISL_552471, EPI_ISL_552460, EPI_ISL_552485, EPI_ISL_552511, EPI_ISL_552452, EPI_ISL_552535, EPI_ISL_552484, EPI_ISL_552487, EPI_ISL_552520, EPI_ISL_552521, EPI_ISL_552548, EPI_ISL_552672, EPI_ISL_552693, EPI_ISL_552531, EPI_ISL_552675, EPI_ISL_552494, EPI_ISL_552586, EPI_ISL_552578, EPI_ISL_552457, EPI_ISL_552684, EPI_ISL_552478, EPI_ISL_552714, EPI_ISL_552600, EPI_ISL_552609, EPI_ISL_552683, EPI_ISL_552493, EPI_ISL_552649, EPI_ISL_552454, EPI_ISL_552569, EPI_ISL_552633, EPI_ISL_552455, EPI_ISL_552628, EPI_ISL_552571, EPI_ISL_552696, EPI_ISL_552682, EPI_ISL_552680, EPI_ISL_552546, EPI_ISL_552451, EPI_ISL_552653, EPI_ISL_552641, EPI_ISL_552702, EPI_ISL_552567, EPI_ISL_552448, EPI_ISL_552592, EPI_ISL_552513, EPI_ISL_552518, EPI_ISL_552564, EPI_ISL_552570, EPI_ISL_552716, EPI_ISL_552563, EPI_ISL_552599, EPI_ISL_552504, EPI_ISL_552701, EPI_ISL_552634, EPI_ISL_552445, EPI_ISL_552537, EPI_ISL_552499, EPI_ISL_552676, EPI_ISL_552585, EPI_ISL_552514, EPI_ISL_552611, EPI_ISL_552462, EPI_ISL_552558, EPI_ISL_552557, EPI_ISL_552662, EPI_ISL_552612, EPI_ISL_552465, EPI_ISL_552480, EPI_ISL_552710, EPI_ISL_552651, EPI_ISL_552568, EPI_ISL_552502, EPI_ISL_552544, EPI_ISL_552498, EPI_ISL_552552, EPI_ISL_552670, EPI_ISL_552538, EPI_ISL_552605, EPI_ISL_552575, EPI_ISL_552615, EPI_ISL_552573, EPI_ISL_552467, EPI_ISL_552621, EPI_ISL_552616, EPI_ISL_552613, EPI_ISL_552584, EPI_ISL_552500, EPI_ISL_552650, EPI_ISL_552489, EPI_ISL_552447, EPI_ISL_552640, EPI_ISL_552561, EPI_ISL_552470, EPI_ISL_552582, EPI_ISL_552638, EPI_ISL_552522, EPI_ISL_552545, EPI_ISL_552619, EPI_ISL_552704, EPI_ISL_552474, EPI_ISL_552497, EPI_ISL_552519, EPI_ISL_552632, EPI_ISL_552559, EPI_ISL_552450, EPI_ISL_552597, EPI_ISL_552673, EPI_ISL_552697, EPI_ISL_552459, EPI_ISL_552604, EPI_ISL_552690, EPI_ISL_552536, EPI_ISL_552711, EPI_ISL_552661, EPI_ISL_552524, EPI_ISL_552482, EPI_ISL_552678, EPI_ISL_552709, EPI_ISL_552698, EPI_ISL_552610, EPI_ISL_581397, EPI_ISL_552691, EPI_ISL_552700, EPI_ISL_552456, EPI_ISL_552627, EPI_ISL_552444, EPI_ISL_552647, EPI_ISL_552553, EPI_ISL_552692, EPI_ISL_552483, EPI_ISL_552541, EPI_ISL_552648, EPI_ISL_552685, EPI_ISL_552624, EPI_ISL_552674, EPI_ISL_552495, EPI_ISL_552491, EPI_ISL_552660, EPI_ISL_552603, EPI_ISL_552705, EPI_ISL_552602, EPI_ISL_552623, EPI_ISL_552554, EPI_ISL_552550, EPI_ISL_552636, EPI_ISL_552477, EPI_ISL_552475, EPI_ISL_552656, EPI_ISL_552469, EPI_ISL_552657, EPI_ISL_552505, EPI_ISL_552490, EPI_ISL_552606, EPI_ISL_552708, EPI_ISL_552551, EPI_ISL_552543, EPI_ISL_552667, EPI_ISL_552555, EPI_ISL_552501, EPI_ISL_552687, EPI_ISL_552658, EPI_ISL_552652, EPI_ISL_552626, EPI_ISL_552664, EPI_ISL_552594, EPI_ISL_552637, EPI_ISL_552472, EPI_ISL_552532, EPI_ISL_552695, EPI_ISL_552529, EPI_ISL_552715, EPI_ISL_552601, EPI_ISL_552453, EPI_ISL_552791, EPI_ISL_552772, EPI_ISL_552727, EPI_ISL_552736, EPI_ISL_552744, EPI_ISL_552787, EPI_ISL_552784, EPI_ISL_552739, EPI_ISL_552743, EPI_ISL_552738, EPI_ISL_552767, EPI_ISL_552751, EPI_ISL_552762, EPI_ISL_552789, EPI_ISL_552786, EPI_ISL_552764, EPI_ISL_552747, EPI_ISL_552778, EPI_ISL_552718, EPI_ISL_552755, EPI_ISL_552733, EPI_ISL_552753, EPI_ISL_552758, EPI_ISL_552757, EPI_ISL_575898, EPI_ISL_575980, EPI_ISL_575922, EPI_ISL_575892, EPI_ISL_575834, EPI_ISL_575801, EPI_ISL_575808, EPI_ISL_575871, EPI_ISL_575860, EPI_ISL_575881, EPI_ISL_575947, EPI_ISL_575879, EPI_ISL_575937, EPI_ISL_575767, EPI_ISL_575844, EPI_ISL_575868, EPI_ISL_575930, EPI_ISL_575877, EPI_ISL_581368, EPI_ISL_575951, EPI_ISL_575886, EPI_ISL_575775, EPI_ISL_575793, EPI_ISL_575806, EPI_ISL_575896, EPI_ISL_575818, EPI_ISL_575940, EPI_ISL_575976, EPI_ISL_575883, EPI_ISL_575799, EPI_ISL_575934, EPI_ISL_575916, EPI_ISL_575973, EPI_ISL_575903, EPI_ISL_575869, EPI_ISL_575807, EPI_ISL_575926, EPI_ISL_575815, EPI_ISL_575833, EPI_ISL_575805, EPI_ISL_575841, EPI_ISL_575964, EPI_ISL_575762, EPI_ISL_575770, EPI_ISL_575887, EPI_ISL_575950, EPI_ISL_575907, EPI_ISL_575826, EPI_ISL_575891, EPI_ISL_575897, EPI_ISL_575809, EPI_ISL_575910, EPI_ISL_575840, EPI_ISL_575847, EPI_ISL_575915, EPI_ISL_575774, EPI_ISL_575827, EPI_ISL_575859, EPI_ISL_575792, EPI_ISL_575889, EPI_ISL_575882, EPI_ISL_552756, EPI_ISL_552763, EPI_ISL_552734, EPI_ISL_552790, EPI_ISL_552781, EPI_ISL_575836, EPI_ISL_575972, EPI_ISL_575969, EPI_ISL_575853, EPI_ISL_575971, EPI_ISL_575783, EPI_ISL_575954, EPI_ISL_575843, EPI_ISL_575863, EPI_ISL_575962, EPI_ISL_552795, EPI_ISL_575919, EPI_ISL_552754, EPI_ISL_552788, EPI_ISL_575917, EPI_ISL_550452, EPI_ISL_550433, EPI_ISL_550459, EPI_ISL_550490, EPI_ISL_550488, EPI_ISL_550437, EPI_ISL_550436, EPI_ISL_550418, EPI_ISL_550474, EPI_ISL_550431, EPI_ISL_550447, EPI_ISL_550493, EPI_ISL_550516, EPI_ISL_550429, EPI_ISL_550464, EPI_ISL_550480, EPI_ISL_550426, EPI_ISL_550435, EPI_ISL_550420, EPI_ISL_550422, EPI_ISL_550515, EPI_ISL_550462, EPI_ISL_550504, EPI_ISL_550502, EPI_ISL_550430, EPI_ISL_550454, EPI_ISL_550473, EPI_ISL_550442, EPI_ISL_581389, EPI_ISL_550507, EPI_ISL_550506, EPI_ISL_550479, EPI_ISL_550466, EPI_ISL_550471, EPI_ISL_550489, EPI_ISL_550494, EPI_ISL_550512, EPI_ISL_550443, EPI_ISL_550495, EPI_ISL_550517, EPI_ISL_550484, EPI_ISL_550496, EPI_ISL_550424, EPI_ISL_550472, EPI_ISL_550425, EPI_ISL_550417, EPI_ISL_550487, EPI_ISL_550427, EPI_ISL_550500, EPI_ISL_550483, EPI_ISL_550476, EPI_ISL_550482, EPI_ISL_550467, EPI_ISL_550451, EPI_ISL_550469, EPI_ISL_550446, EPI_ISL_550441, EPI_ISL_550481, EPI_ISL_550492, EPI_ISL_550432, EPI_ISL_550450, EPI_ISL_550465, EPI_ISL_550461, EPI_ISL_550514, EPI_ISL_550456, EPI_ISL_550445, EPI_ISL_550440, EPI_ISL_550434, EPI_ISL_550491, EPI_ISL_550509, EPI_ISL_550475, EPI_ISL_550510, EPI_ISL_550449, EPI_ISL_550444, EPI_ISL_550463, EPI_ISL_581388, EPI_ISL_550486, EPI_ISL_550513, EPI_ISL_550457, EPI_ISL_550428, EPI_ISL_550460, EPI_ISL_550508, EPI_ISL_550501, EPI_ISL_550419, EPI_ISL_550505, EPI_ISL_550423, EPI_ISL_550439, EPI_ISL_550470, EPI_ISL_550477, EPI_ISL_550503, EPI_ISL_550438, EPI_ISL_550478, EPI_ISL_550498, EPI_ISL_550499, EPI_ISL_550511, EPI_ISL_550468, EPI_ISL_550497, EPI_ISL_550453, EPI_ISL_550448, EPI_ISL_552398, EPI_ISL_552327, EPI_ISL_552255, EPI_ISL_552400, EPI_ISL_552228, EPI_ISL_552193, EPI_ISL_552368, EPI_ISL_552342, EPI_ISL_552379, EPI_ISL_552236, EPI_ISL_552427, EPI_ISL_552194, EPI_ISL_552290, EPI_ISL_552409, EPI_ISL_552375, EPI_ISL_552042, EPI_ISL_552097, EPI_ISL_551948, EPI_ISL_552064, EPI_ISL_552128, EPI_ISL_552174, EPI_ISL_552178, EPI_ISL_551972, EPI_ISL_552092, EPI_ISL_552101, EPI_ISL_552085, EPI_ISL_552086, EPI_ISL_551943, EPI_ISL_551947, EPI_ISL_552022, EPI_ISL_552160, EPI_ISL_552047, EPI_ISL_551922, EPI_ISL_552041, EPI_ISL_552131, EPI_ISL_552057, EPI_ISL_552063, EPI_ISL_552021, EPI_ISL_552082, EPI_ISL_552036, EPI_ISL_552179, EPI_ISL_552019, EPI_ISL_552176, EPI_ISL_552110, EPI_ISL_551937, EPI_ISL_551929, EPI_ISL_551940, EPI_ISL_552014, EPI_ISL_551979, EPI_ISL_551973, EPI_ISL_552113, EPI_ISL_552076, EPI_ISL_551946, EPI_ISL_552083, EPI_ISL_552149, EPI_ISL_552028, EPI_ISL_551926, EPI_ISL_551999, EPI_ISL_552136, EPI_ISL_551976, EPI_ISL_552122, EPI_ISL_552129, EPI_ISL_552172, EPI_ISL_552050, EPI_ISL_551984, EPI_ISL_552060, EPI_ISL_551991, EPI_ISL_551931, EPI_ISL_552093, EPI_ISL_551997, EPI_ISL_551965, EPI_ISL_552115, EPI_ISL_552077, EPI_ISL_552153, EPI_ISL_552186, EPI_ISL_551982, EPI_ISL_552183, EPI_ISL_552102, EPI_ISL_551942, EPI_ISL_552088, EPI_ISL_551960, EPI_ISL_552177, EPI_ISL_552142, EPI_ISL_552156, EPI_ISL_551985, EPI_ISL_552059, EPI_ISL_551958, EPI_ISL_552108, EPI_ISL_552158, EPI_ISL_551996, EPI_ISL_552004, EPI_ISL_552120, EPI_ISL_552027, EPI_ISL_552079, EPI_ISL_551961, EPI_ISL_551955, EPI_ISL_551989, EPI_ISL_552024, EPI_ISL_552165, EPI_ISL_552061, EPI_ISL_552130, EPI_ISL_551939, EPI_ISL_552052, EPI_ISL_552154, EPI_ISL_551971, EPI_ISL_551987, EPI_ISL_552055, EPI_ISL_552123, EPI_ISL_551966, EPI_ISL_552039, EPI_ISL_552146, EPI_ISL_551957, EPI_ISL_552033, EPI_ISL_551981, EPI_ISL_552049, EPI_ISL_551988, EPI_ISL_551977, EPI_ISL_551935, EPI_ISL_551978, EPI_ISL_551933, EPI_ISL_552168, EPI_ISL_552044, EPI_ISL_552029, EPI_ISL_552141, EPI_ISL_552127, EPI_ISL_552100, EPI_ISL_552137, EPI_ISL_551954, EPI_ISL_552071, EPI_ISL_552169, EPI_ISL_552163, EPI_ISL_551963, EPI_ISL_552155, EPI_ISL_551995, EPI_ISL_552000, EPI_ISL_552074, EPI_ISL_552171, EPI_ISL_552070, EPI_ISL_552095, EPI_ISL_552104, EPI_ISL_551964, EPI_ISL_552018, EPI_ISL_552037, EPI_ISL_552016, EPI_ISL_552159, EPI_ISL_552038, EPI_ISL_552167, EPI_ISL_552072, EPI_ISL_551975, EPI_ISL_552048, EPI_ISL_552067, EPI_ISL_552054, EPI_ISL_552015, EPI_ISL_552109, EPI_ISL_552096, EPI_ISL_552069, EPI_ISL_552032, EPI_ISL_552161, EPI_ISL_552080, EPI_ISL_552020, EPI_ISL_552121, EPI_ISL_552147, EPI_ISL_552075, EPI_ISL_551952, EPI_ISL_552084, EPI_ISL_552043, EPI_ISL_552134, EPI_ISL_552087, EPI_ISL_552135, EPI_ISL_552126, EPI_ISL_551968, EPI_ISL_551992, EPI_ISL_551959, EPI_ISL_551944, EPI_ISL_552152, EPI_ISL_551962, EPI_ISL_552011, EPI_ISL_552118, EPI_ISL_552181, EPI_ISL_552175, EPI_ISL_551924, EPI_ISL_552089, EPI_ISL_551986, EPI_ISL_552030, EPI_ISL_552139, EPI_ISL_551950, EPI_ISL_552035, EPI_ISL_551923, EPI_ISL_552031, EPI_ISL_552148, EPI_ISL_551930, EPI_ISL_552143, EPI_ISL_552103, EPI_ISL_552034, EPI_ISL_552184, EPI_ISL_551993, EPI_ISL_552150, EPI_ISL_552140, EPI_ISL_552119, EPI_ISL_552078, EPI_ISL_552090, EPI_ISL_552116, EPI_ISL_552046, EPI_ISL_552112, EPI_ISL_551936, EPI_ISL_552114, EPI_ISL_552012, EPI_ISL_552133, EPI_ISL_552138, EPI_ISL_551928, EPI_ISL_552007, EPI_ISL_552099, EPI_ISL_551934, EPI_ISL_552111, EPI_ISL_552187, EPI_ISL_551970, EPI_ISL_552107, EPI_ISL_552023, EPI_ISL_552006, EPI_ISL_551969, EPI_ISL_551998, EPI_ISL_552125, EPI_ISL_551956, EPI_ISL_552025, EPI_ISL_551945, EPI_ISL_551941, EPI_ISL_552068, EPI_ISL_552026, EPI_ISL_552354, EPI_ISL_552319, EPI_ISL_552390, EPI_ISL_552323, EPI_ISL_552219, EPI_ISL_552257, EPI_ISL_552245, EPI_ISL_552192, EPI_ISL_552201, EPI_ISL_552371, EPI_ISL_552325, EPI_ISL_552401, EPI_ISL_552284, EPI_ISL_552336, EPI_ISL_552332, EPI_ISL_552209, EPI_ISL_552443, EPI_ISL_552276, EPI_ISL_552440, EPI_ISL_552381, EPI_ISL_552428, EPI_ISL_552387, EPI_ISL_552227, EPI_ISL_552406, EPI_ISL_552273, EPI_ISL_552307, EPI_ISL_552226, EPI_ISL_552321, EPI_ISL_552355, EPI_ISL_552229, EPI_ISL_552244, EPI_ISL_552300, EPI_ISL_552361, EPI_ISL_552272, EPI_ISL_552234, EPI_ISL_552303, EPI_ISL_552222, EPI_ISL_552338, EPI_ISL_552301, EPI_ISL_552326, EPI_ISL_552269, EPI_ISL_552348, EPI_ISL_552394, EPI_ISL_552377, EPI_ISL_552281, EPI_ISL_552430, EPI_ISL_552383, EPI_ISL_552337, EPI_ISL_552344, EPI_ISL_552190, EPI_ISL_552412, EPI_ISL_552279, EPI_ISL_552318, EPI_ISL_551704, EPI_ISL_551660, EPI_ISL_551639, EPI_ISL_551708, EPI_ISL_551586, EPI_ISL_551615, EPI_ISL_551672, EPI_ISL_551684, EPI_ISL_551606, EPI_ISL_551685, EPI_ISL_551713, EPI_ISL_551677, EPI_ISL_551651, EPI_ISL_551597, EPI_ISL_551599, EPI_ISL_551726, EPI_ISL_551676, EPI_ISL_551703, EPI_ISL_551693, EPI_ISL_551670, EPI_ISL_551613, EPI_ISL_551691, EPI_ISL_551587, EPI_ISL_551589, EPI_ISL_551633, EPI_ISL_551662, EPI_ISL_551645, EPI_ISL_551596, EPI_ISL_551652, EPI_ISL_551725, EPI_ISL_551723, EPI_ISL_551619, EPI_ISL_551654, EPI_ISL_551656, EPI_ISL_551581, EPI_ISL_551610, EPI_ISL_551675, EPI_ISL_551729, EPI_ISL_551664, EPI_ISL_551699, EPI_ISL_551698, EPI_ISL_551667, EPI_ISL_551646, EPI_ISL_551714, EPI_ISL_551730, EPI_ISL_551700, EPI_ISL_551638, EPI_ISL_551616, EPI_ISL_551625, EPI_ISL_551618, EPI_ISL_551728, EPI_ISL_551707, EPI_ISL_551612, EPI_ISL_551678, EPI_ISL_551634, EPI_ISL_551733, EPI_ISL_551674, EPI_ISL_551712, EPI_ISL_551665, EPI_ISL_551601, EPI_ISL_551602, EPI_ISL_551705, EPI_ISL_551669, EPI_ISL_551727, EPI_ISL_551653, EPI_ISL_551611, EPI_ISL_551620, EPI_ISL_551593, EPI_ISL_551682, EPI_ISL_551718, EPI_ISL_551578, EPI_ISL_551655, EPI_ISL_551673, EPI_ISL_551657, EPI_ISL_552261, EPI_ISL_552404, EPI_ISL_552221, EPI_ISL_552346, EPI_ISL_552286, EPI_ISL_552206, EPI_ISL_552329, EPI_ISL_552241, EPI_ISL_552238, EPI_ISL_552366, EPI_ISL_552253, EPI_ISL_552202, EPI_ISL_552308, EPI_ISL_552395, EPI_ISL_552367, EPI_ISL_552314, EPI_ISL_552295, EPI_ISL_552357, EPI_ISL_552311, EPI_ISL_552214, EPI_ISL_552289, EPI_ISL_552188, EPI_ISL_552392, EPI_ISL_552232, EPI_ISL_552353, EPI_ISL_552298, EPI_ISL_552413, EPI_ISL_552376, EPI_ISL_552425, EPI_ISL_552262, EPI_ISL_552335, EPI_ISL_552422, EPI_ISL_552391, EPI_ISL_552378, EPI_ISL_552246, EPI_ISL_552421, EPI_ISL_552285, EPI_ISL_552302, EPI_ISL_552374, EPI_ISL_552297, EPI_ISL_552291, EPI_ISL_552249, EPI_ISL_552256, EPI_ISL_552282, EPI_ISL_552439, EPI_ISL_552363, EPI_ISL_552220, EPI_ISL_552225, EPI_ISL_552294, EPI_ISL_552207, EPI_ISL_552280, EPI_ISL_552328, EPI_ISL_552418, EPI_ISL_552268, EPI_ISL_552360, EPI_ISL_552410, EPI_ISL_552384, EPI_ISL_552304, EPI_ISL_552415, EPI_ISL_552195, EPI_ISL_552373, EPI_ISL_552312, EPI_ISL_552429, EPI_ISL_552389, EPI_ISL_552386, EPI_ISL_552271, EPI_ISL_552320, EPI_ISL_552213, EPI_ISL_552365, EPI_ISL_552224, EPI_ISL_552435, EPI_ISL_552216, EPI_ISL_552419, EPI_ISL_552423, EPI_ISL_552341, EPI_ISL_552198, EPI_ISL_552316, EPI_ISL_552293, EPI_ISL_552331, EPI_ISL_552356, EPI_ISL_552270, EPI_ISL_552243, EPI_ISL_552264, EPI_ISL_552431, EPI_ISL_552247, EPI_ISL_552211, EPI_ISL_552263, EPI_ISL_552432, EPI_ISL_552388, EPI_ISL_552315, EPI_ISL_552305, EPI_ISL_552296, EPI_ISL_552362, EPI_ISL_552287, EPI_ISL_552299, EPI_ISL_552370, EPI_ISL_552382, EPI_ISL_552252, EPI_ISL_552265, EPI_ISL_552317, EPI_ISL_552199, EPI_ISL_552351, EPI_ISL_552442, EPI_ISL_552250, EPI_ISL_552352, EPI_ISL_552330, EPI_ISL_552438, EPI_ISL_552397, EPI_ISL_552231, EPI_ISL_552310, EPI_ISL_552436, EPI_ISL_552349, EPI_ISL_552403, EPI_ISL_552217, EPI_ISL_552380, EPI_ISL_552275, EPI_ISL_552242, EPI_ISL_552274, EPI_ISL_552267, EPI_ISL_552402, EPI_ISL_552420, EPI_ISL_552426, EPI_ISL_552369, EPI_ISL_552343, EPI_ISL_552196, EPI_ISL_552350, EPI_ISL_552309, EPI_ISL_552258, EPI_ISL_552322, EPI_ISL_552233, EPI_ISL_552251, EPI_ISL_552210, EPI_ISL_552204, EPI_ISL_552393, EPI_ISL_552405, EPI_ISL_552237, EPI_ISL_552283, EPI_ISL_552203, EPI_ISL_552339, EPI_ISL_552292, EPI_ISL_552437, EPI_ISL_552340, EPI_ISL_552364, EPI_ISL_552223, EPI_ISL_552345, EPI_ISL_552313, EPI_ISL_552259, EPI_ISL_552218, EPI_ISL_552333, EPI_ISL_552411, EPI_ISL_552208, EPI_ISL_552407, EPI_ISL_552215, EPI_ISL_552230, EPI_ISL_552324, EPI_ISL_552434, EPI_ISL_552235, EPI_ISL_552254, EPI_ISL_552277, EPI_ISL_552260, EPI_ISL_552416, EPI_ISL_552396, EPI_ISL_552239, EPI_ISL_552266, EPI_ISL_552288, EPI_ISL_552189, EPI_ISL_552197, EPI_ISL_552372, EPI_ISL_552200, EPI_ISL_552424, EPI_ISL_551628, EPI_ISL_552347, EPI_ISL_551614, EPI_ISL_552433, EPI_ISL_552248, EPI_ISL_551683, EPI_ISL_551579, EPI_ISL_551710, EPI_ISL_551631, EPI_ISL_551711, EPI_ISL_551659, EPI_ISL_551630, EPI_ISL_551724, EPI_ISL_551734, EPI_ISL_551697, EPI_ISL_551647, EPI_ISL_551702, EPI_ISL_551588, EPI_ISL_568395, EPI_ISL_551583, EPI_ISL_551626, EPI_ISL_551689, EPI_ISL_551715, EPI_ISL_551709, EPI_ISL_551590, EPI_ISL_551695, EPI_ISL_551721, EPI_ISL_551582, EPI_ISL_551687, EPI_ISL_551648, EPI_ISL_551732, EPI_ISL_551598, EPI_ISL_551658, EPI_ISL_551591, EPI_ISL_551641, EPI_ISL_551679, EPI_ISL_551686, EPI_ISL_551635, EPI_ISL_551595, EPI_ISL_551594, EPI_ISL_551640, EPI_ISL_551629, EPI_ISL_551636, EPI_ISL_551643, EPI_ISL_551688, EPI_ISL_551719, EPI_ISL_551671, EPI_ISL_551690, EPI_ISL_551608, EPI_ISL_551609, EPI_ISL_551623, EPI_ISL_551621, EPI_ISL_551680, EPI_ISL_551617, EPI_ISL_551577, EPI_ISL_551632, EPI_ISL_551668, EPI_ISL_551720, EPI_ISL_551644, EPI_ISL_551666, EPI_ISL_551592, EPI_ISL_551663, EPI_ISL_551650, EPI_ISL_551607, EPI_ISL_551622, EPI_ISL_551605, EPI_ISL_551706, EPI_ISL_551731, EPI_ISL_551717, EPI_ISL_551694, EPI_ISL_551722, EPI_ISL_551604, EPI_ISL_551600, EPI_ISL_551701, EPI_ISL_551661, EPI_ISL_550368, EPI_ISL_550271, EPI_ISL_550314, EPI_ISL_550283, EPI_ISL_550347, EPI_ISL_550354, EPI_ISL_550266, EPI_ISL_550359, EPI_ISL_550327, EPI_ISL_550292, EPI_ISL_550311, EPI_ISL_550391, EPI_ISL_550360, EPI_ISL_550343, EPI_ISL_550287, EPI_ISL_550412, EPI_ISL_550380, EPI_ISL_550297, EPI_ISL_550298, EPI_ISL_550384, EPI_ISL_550340, EPI_ISL_550332, EPI_ISL_550279, EPI_ISL_550309, EPI_ISL_550312, EPI_ISL_550325, EPI_ISL_550300, EPI_ISL_550349, EPI_ISL_550268, EPI_ISL_550366, EPI_ISL_550351, EPI_ISL_550398, EPI_ISL_550352, EPI_ISL_550370, EPI_ISL_550361, EPI_ISL_550342, EPI_ISL_550276, EPI_ISL_550264, EPI_ISL_550315, EPI_ISL_550280, EPI_ISL_550345, EPI_ISL_550331, EPI_ISL_550316, EPI_ISL_550302, EPI_ISL_550290, EPI_ISL_550353, EPI_ISL_550270, EPI_ISL_550313, EPI_ISL_550385, EPI_ISL_550275, EPI_ISL_550379, EPI_ISL_550365, EPI_ISL_550382, EPI_ISL_550286, EPI_ISL_550350, EPI_ISL_550339, EPI_ISL_550285, EPI_ISL_550335, EPI_ISL_550284, EPI_ISL_550303, EPI_ISL_550324, EPI_ISL_550267, EPI_ISL_550334, EPI_ISL_550265, EPI_ISL_550326, EPI_ISL_550376, EPI_ISL_550341, EPI_ISL_550413, EPI_ISL_550393, EPI_ISL_550392, EPI_ISL_550310, EPI_ISL_550358, EPI_ISL_550390, EPI_ISL_550262, EPI_ISL_550367, EPI_ISL_550318, EPI_ISL_550410, EPI_ISL_550337, EPI_ISL_550308, EPI_ISL_550374, EPI_ISL_550407, EPI_ISL_550273, EPI_ISL_550293, EPI_ISL_550269, EPI_ISL_550404, EPI_ISL_550403, EPI_ISL_550333, EPI_ISL_550305, EPI_ISL_550416, EPI_ISL_550296, EPI_ISL_550274, EPI_ISL_550387, EPI_ISL_550363, EPI_ISL_550321, EPI_ISL_550320, EPI_ISL_550278, EPI_ISL_550355, EPI_ISL_550369, EPI_ISL_550306, EPI_ISL_550336, EPI_ISL_550408, EPI_ISL_550295, EPI_ISL_550330, EPI_ISL_550399, EPI_ISL_550371, EPI_ISL_550381, EPI_ISL_550282, EPI_ISL_550291, EPI_ISL_550383, EPI_ISL_550375, EPI_ISL_550344, EPI_ISL_550388, EPI_ISL_550322, EPI_ISL_550406, EPI_ISL_550415, EPI_ISL_550272, EPI_ISL_550294, EPI_ISL_550323, EPI_ISL_550288, EPI_ISL_550389, EPI_ISL_550281, EPI_ISL_550301, EPI_ISL_550378, EPI_ISL_550348, EPI_ISL_550263, EPI_ISL_550317, EPI_ISL_550304, EPI_ISL_550395, EPI_ISL_550289, EPI_ISL_550409, EPI_ISL_550346, EPI_ISL_550372, EPI_ISL_550386, EPI_ISL_550362, EPI_ISL_550329, EPI_ISL_550394, EPI_ISL_550401, EPI_ISL_550402, EPI_ISL_550377, EPI_ISL_550307, EPI_ISL_550405, EPI_ISL_550414, EPI_ISL_550338, EPI_ISL_550356, EPI_ISL_550723, EPI_ISL_550680, EPI_ISL_550538, EPI_ISL_550694, EPI_ISL_550644, EPI_ISL_550758, EPI_ISL_550756, EPI_ISL_550565, EPI_ISL_581385, EPI_ISL_550633, EPI_ISL_550699, EPI_ISL_550582, EPI_ISL_550572, EPI_ISL_550757, EPI_ISL_550529, EPI_ISL_550761, EPI_ISL_550763, EPI_ISL_550537, EPI_ISL_550755, EPI_ISL_550766, EPI_ISL_550695, EPI_ISL_550577, EPI_ISL_550735, EPI_ISL_550710, EPI_ISL_550775, EPI_ISL_550566, EPI_ISL_550774, EPI_ISL_550584, EPI_ISL_550554, EPI_ISL_550639, EPI_ISL_550689, EPI_ISL_550586, EPI_ISL_550571, EPI_ISL_550788, EPI_ISL_550691, EPI_ISL_550635, EPI_ISL_550583, EPI_ISL_550709, EPI_ISL_550663, EPI_ISL_550603, EPI_ISL_550754, EPI_ISL_550765, EPI_ISL_550743, EPI_ISL_550643, EPI_ISL_550671, EPI_ISL_550764, EPI_ISL_550598, EPI_ISL_550790, EPI_ISL_550793, EPI_ISL_550555, EPI_ISL_550640, EPI_ISL_550789, EPI_ISL_550604, EPI_ISL_550569, EPI_ISL_550652, EPI_ISL_550697, EPI_ISL_550556, EPI_ISL_550561, EPI_ISL_550738, EPI_ISL_550668, EPI_ISL_550616, EPI_ISL_550662, EPI_ISL_550607, EPI_ISL_550581, EPI_ISL_550573, EPI_ISL_550591, EPI_ISL_550631, EPI_ISL_550679, EPI_ISL_550595, EPI_ISL_550781, EPI_ISL_550693, EPI_ISL_550777, EPI_ISL_550578, EPI_ISL_550742, EPI_ISL_550785, EPI_ISL_550567, EPI_ISL_550702, EPI_ISL_550712, EPI_ISL_550618, EPI_ISL_549864, EPI_ISL_549843, EPI_ISL_549822, EPI_ISL_549856, EPI_ISL_549869, EPI_ISL_549873, EPI_ISL_549914, EPI_ISL_549871, EPI_ISL_549827, EPI_ISL_549886, EPI_ISL_549911, EPI_ISL_549922, EPI_ISL_549815, EPI_ISL_549898, EPI_ISL_549848, EPI_ISL_549890, EPI_ISL_549934, EPI_ISL_549851, EPI_ISL_549920, EPI_ISL_549947, EPI_ISL_549853, EPI_ISL_549834, EPI_ISL_549839, EPI_ISL_549941, EPI_ISL_549838, EPI_ISL_549818, EPI_ISL_549910, EPI_ISL_549842, EPI_ISL_549816, EPI_ISL_549849, EPI_ISL_549878, EPI_ISL_549895, EPI_ISL_549943, EPI_ISL_549891, EPI_ISL_549944, EPI_ISL_549912, EPI_ISL_549915, EPI_ISL_549929, EPI_ISL_549809, EPI_ISL_549831, EPI_ISL_549835, EPI_ISL_549939, EPI_ISL_549905, EPI_ISL_549837, EPI_ISL_549901, EPI_ISL_549819, EPI_ISL_549859, EPI_ISL_549899, EPI_ISL_549847, EPI_ISL_549918, EPI_ISL_549919, EPI_ISL_549844, EPI_ISL_549841, EPI_ISL_549909, EPI_ISL_549924, EPI_ISL_549925, EPI_ISL_549810, EPI_ISL_549811, EPI_ISL_549846, EPI_ISL_549893, EPI_ISL_549884, EPI_ISL_549908, EPI_ISL_581382, EPI_ISL_549812, EPI_ISL_549850, EPI_ISL_549854, EPI_ISL_549896, EPI_ISL_549823, EPI_ISL_549877, EPI_ISL_549923, EPI_ISL_549826, EPI_ISL_549828, EPI_ISL_549824, EPI_ISL_549868, EPI_ISL_549916, EPI_ISL_549926, EPI_ISL_549935, EPI_ISL_549860, EPI_ISL_549840, EPI_ISL_549938, EPI_ISL_549825, EPI_ISL_549903, EPI_ISL_549814, EPI_ISL_549945, EPI_ISL_550557, EPI_ISL_550739, EPI_ISL_550791, EPI_ISL_550731, EPI_ISL_550713, EPI_ISL_550602, EPI_ISL_550608, EPI_ISL_550626, EPI_ISL_549855, EPI_ISL_549830, EPI_ISL_550683, EPI_ISL_549852, EPI_ISL_549892, EPI_ISL_550593, EPI_ISL_550606, EPI_ISL_549942, EPI_ISL_549881, EPI_ISL_549870, EPI_ISL_549865, EPI_ISL_549832, EPI_ISL_549876, EPI_ISL_549880, EPI_ISL_549875, EPI_ISL_549946, EPI_ISL_549866, EPI_ISL_549885, EPI_ISL_550649, EPI_ISL_550672, EPI_ISL_549894, EPI_ISL_549808, EPI_ISL_549889, EPI_ISL_549933, EPI_ISL_549879, EPI_ISL_549897, EPI_ISL_549883, EPI_ISL_549906, EPI_ISL_549820, EPI_ISL_549857, EPI_ISL_549872, EPI_ISL_549858, EPI_ISL_549833, EPI_ISL_549817, EPI_ISL_549930, EPI_ISL_549928, EPI_ISL_549845, EPI_ISL_549904, EPI_ISL_549921, EPI_ISL_549907, EPI_ISL_549867, EPI_ISL_549888, EPI_ISL_549900, EPI_ISL_549902, EPI_ISL_549932, EPI_ISL_549882, EPI_ISL_549937, EPI_ISL_549862, EPI_ISL_549936, EPI_ISL_549813, EPI_ISL_549836, EPI_ISL_549917, EPI_ISL_549927, EPI_ISL_549931, EPI_ISL_549913, EPI_ISL_549874, EPI_ISL_549887, EPI_ISL_550736, EPI_ISL_550745, EPI_ISL_550772, EPI_ISL_550589, EPI_ISL_550737, EPI_ISL_550681, EPI_ISL_550751, EPI_ISL_550703, EPI_ISL_550669, EPI_ISL_550762, EPI_ISL_550623, EPI_ISL_550692, EPI_ISL_550719, EPI_ISL_550523, EPI_ISL_550704, EPI_ISL_550705, EPI_ISL_550574, EPI_ISL_550518, EPI_ISL_550624, EPI_ISL_550559, EPI_ISL_550530, EPI_ISL_550641, EPI_ISL_550746, EPI_ISL_550619, EPI_ISL_550741, EPI_ISL_550621, EPI_ISL_550520, EPI_ISL_550600, EPI_ISL_550580, EPI_ISL_550727, EPI_ISL_550562, EPI_ISL_550590, EPI_ISL_550568, EPI_ISL_550612, EPI_ISL_550627, EPI_ISL_550588, EPI_ISL_550563, EPI_ISL_550605, EPI_ISL_550620, EPI_ISL_550527, EPI_ISL_550717, EPI_ISL_550599, EPI_ISL_550601, EPI_ISL_550541, EPI_ISL_550585, EPI_ISL_550661, EPI_ISL_550783, EPI_ISL_550542, EPI_ISL_550787, EPI_ISL_550782, EPI_ISL_550654, EPI_ISL_550684, EPI_ISL_550740, EPI_ISL_550645, EPI_ISL_550636, EPI_ISL_602148, EPI_ISL_550597, EPI_ISL_550548, EPI_ISL_550744, EPI_ISL_602151, EPI_ISL_550522, EPI_ISL_550688, EPI_ISL_550650, EPI_ISL_550718, EPI_ISL_550724, EPI_ISL_550776, EPI_ISL_550677, EPI_ISL_550651, EPI_ISL_550533, EPI_ISL_550525, EPI_ISL_550670, EPI_ISL_550676, EPI_ISL_550625, EPI_ISL_550647, EPI_ISL_550596, EPI_ISL_550707, EPI_ISL_550769, EPI_ISL_550630, EPI_ISL_550749, EPI_ISL_550521, EPI_ISL_581386, EPI_ISL_550549, EPI_ISL_550690, EPI_ISL_550660, EPI_ISL_550768, EPI_ISL_568365, EPI_ISL_550696, EPI_ISL_550543, EPI_ISL_550664, EPI_ISL_550716, EPI_ISL_550674, EPI_ISL_550721, EPI_ISL_550752, EPI_ISL_550759, EPI_ISL_550544, EPI_ISL_550613, EPI_ISL_550698, EPI_ISL_550667, EPI_ISL_550733, EPI_ISL_550634, EPI_ISL_550531, EPI_ISL_550534, EPI_ISL_550778, EPI_ISL_550701, EPI_ISL_550748, EPI_ISL_550594, EPI_ISL_550773, EPI_ISL_550784, EPI_ISL_550540, EPI_ISL_550715, EPI_ISL_550532, EPI_ISL_550725, EPI_ISL_550558, EPI_ISL_550622, EPI_ISL_550728, EPI_ISL_550732, EPI_ISL_550611, EPI_ISL_550547, EPI_ISL_550642, EPI_ISL_550686, EPI_ISL_550780, EPI_ISL_550786, EPI_ISL_550657, EPI_ISL_550678, EPI_ISL_550687, EPI_ISL_550546, EPI_ISL_568364, EPI_ISL_550560, EPI_ISL_550632, EPI_ISL_550708, EPI_ISL_550722, EPI_ISL_550528, EPI_ISL_550658, EPI_ISL_550760, EPI_ISL_550564, EPI_ISL_550545, EPI_ISL_550685, EPI_ISL_550579, EPI_ISL_550553, EPI_ISL_550659, EPI_ISL_550655, EPI_ISL_550730, EPI_ISL_550720, EPI_ISL_550747, EPI_ISL_550550, EPI_ISL_550524, EPI_ISL_550792, EPI_ISL_550615, EPI_ISL_550539, EPI_ISL_550526, EPI_ISL_550637, EPI_ISL_550609, EPI_ISL_550519, EPI_ISL_550617, EPI_ISL_550610, EPI_ISL_550592, EPI_ISL_550628, EPI_ISL_550576, EPI_ISL_550653, EPI_ISL_550714, EPI_ISL_550570, EPI_ISL_550779, EPI_ISL_550666, EPI_ISL_550656, EPI_ISL_550753, EPI_ISL_550648, EPI_ISL_550700, EPI_ISL_550734, EPI_ISL_550629, EPI_ISL_550706, EPI_ISL_550126, EPI_ISL_550005, EPI_ISL_549969, EPI_ISL_549995, EPI_ISL_550032, EPI_ISL_550064, EPI_ISL_550167, EPI_ISL_550051, EPI_ISL_550196, EPI_ISL_549978, EPI_ISL_550085, EPI_ISL_550204, EPI_ISL_549972, EPI_ISL_550153, EPI_ISL_550088, EPI_ISL_550010, EPI_ISL_550239, EPI_ISL_550183, EPI_ISL_549965, EPI_ISL_549963, EPI_ISL_550224, EPI_ISL_549983, EPI_ISL_550182, EPI_ISL_549951, EPI_ISL_550081, EPI_ISL_550115, EPI_ISL_550054, EPI_ISL_550059, EPI_ISL_550253, EPI_ISL_550097, EPI_ISL_549952, EPI_ISL_550210, EPI_ISL_549992, EPI_ISL_550202, EPI_ISL_550026, EPI_ISL_550176, EPI_ISL_550008, EPI_ISL_550156, EPI_ISL_550022, EPI_ISL_550174, EPI_ISL_550142, EPI_ISL_550199, EPI_ISL_550235, EPI_ISL_550011, EPI_ISL_550013, EPI_ISL_550140, EPI_ISL_550230, EPI_ISL_550137, EPI_ISL_550045, EPI_ISL_550012, EPI_ISL_550143, EPI_ISL_549991, EPI_ISL_550238, EPI_ISL_549982, EPI_ISL_550194, EPI_ISL_550074, EPI_ISL_550193, EPI_ISL_550172, EPI_ISL_550134, EPI_ISL_549959, EPI_ISL_550149, EPI_ISL_550207, EPI_ISL_550028, EPI_ISL_550035, EPI_ISL_549958, EPI_ISL_550031, EPI_ISL_550034, EPI_ISL_550094, EPI_ISL_550095, EPI_ISL_549960, EPI_ISL_550038, EPI_ISL_550043, EPI_ISL_550155, EPI_ISL_550256, EPI_ISL_550222, EPI_ISL_550191, EPI_ISL_549981, EPI_ISL_550042, EPI_ISL_550211, EPI_ISL_550078, EPI_ISL_550096, EPI_ISL_550119, EPI_ISL_549990, EPI_ISL_550219, EPI_ISL_550025, EPI_ISL_550113, EPI_ISL_550039, EPI_ISL_549961, EPI_ISL_550018, EPI_ISL_550087, EPI_ISL_550231, EPI_ISL_550154, EPI_ISL_550020, EPI_ISL_550217, EPI_ISL_550090, EPI_ISL_550114, EPI_ISL_550092, EPI_ISL_550166, EPI_ISL_549955, EPI_ISL_550060, EPI_ISL_550116, EPI_ISL_550144, EPI_ISL_550105, EPI_ISL_550062, EPI_ISL_550169, EPI_ISL_550122, EPI_ISL_550058, EPI_ISL_576094, EPI_ISL_550243, EPI_ISL_550075, EPI_ISL_550066, EPI_ISL_549968, EPI_ISL_549970, EPI_ISL_550135, EPI_ISL_550223, EPI_ISL_550221, EPI_ISL_550147, EPI_ISL_550015, EPI_ISL_550229, EPI_ISL_549987, EPI_ISL_550117, EPI_ISL_550248, EPI_ISL_549973, EPI_ISL_550103, EPI_ISL_550002, EPI_ISL_549967, EPI_ISL_550170, EPI_ISL_550110, EPI_ISL_550260, EPI_ISL_581383, EPI_ISL_550234, EPI_ISL_550246, EPI_ISL_549984, EPI_ISL_549974, EPI_ISL_550157, EPI_ISL_550132, EPI_ISL_550127, EPI_ISL_550232, EPI_ISL_550083, EPI_ISL_549997, EPI_ISL_550102, EPI_ISL_550261, EPI_ISL_550065, EPI_ISL_550201, EPI_ISL_550040, EPI_ISL_549950, EPI_ISL_550192, EPI_ISL_550160, EPI_ISL_549954, EPI_ISL_550086, EPI_ISL_568290, EPI_ISL_550070, EPI_ISL_550237, EPI_ISL_550072, EPI_ISL_568289, EPI_ISL_550226, EPI_ISL_549957, EPI_ISL_550213, EPI_ISL_549964, EPI_ISL_550098, EPI_ISL_550109, EPI_ISL_550220, EPI_ISL_549993, EPI_ISL_550047, EPI_ISL_549994, EPI_ISL_550044, EPI_ISL_550165, EPI_ISL_549976, EPI_ISL_550048, EPI_ISL_550151, EPI_ISL_550055, EPI_ISL_550249, EPI_ISL_550001, EPI_ISL_550227, EPI_ISL_549996, EPI_ISL_549948, EPI_ISL_550099, EPI_ISL_550240, EPI_ISL_550129, EPI_ISL_550056, EPI_ISL_550173, EPI_ISL_550104, EPI_ISL_550121, EPI_ISL_550228, EPI_ISL_550161, EPI_ISL_550006, EPI_ISL_550150, EPI_ISL_549999, EPI_ISL_550091, EPI_ISL_549985, EPI_ISL_550093, EPI_ISL_550148, EPI_ISL_550084, EPI_ISL_549962, EPI_ISL_550242, EPI_ISL_550130, EPI_ISL_550139, EPI_ISL_550106, EPI_ISL_550245, EPI_ISL_550247, EPI_ISL_550206, EPI_ISL_550236, EPI_ISL_550200, EPI_ISL_550254, EPI_ISL_550128, EPI_ISL_550016, EPI_ISL_550112, EPI_ISL_549966, EPI_ISL_550100, EPI_ISL_549977, EPI_ISL_550181, EPI_ISL_550029, EPI_ISL_550136, EPI_ISL_550168, EPI_ISL_550133, EPI_ISL_550255, EPI_ISL_550158, EPI_ISL_550082, EPI_ISL_549980, EPI_ISL_550180, EPI_ISL_549953, EPI_ISL_550218, EPI_ISL_550198, EPI_ISL_550009, EPI_ISL_550141, EPI_ISL_549988, EPI_ISL_550004, EPI_ISL_550164, EPI_ISL_550131, EPI_ISL_550021, EPI_ISL_550118, EPI_ISL_550080, EPI_ISL_550162, EPI_ISL_550076, EPI_ISL_550233, EPI_ISL_550259, EPI_ISL_550014, EPI_ISL_550189, EPI_ISL_550007, EPI_ISL_550068, EPI_ISL_550177, EPI_ISL_550250, EPI_ISL_550033, EPI_ISL_550203, EPI_ISL_550125, EPI_ISL_550197, EPI_ISL_550152, EPI_ISL_550190, EPI_ISL_549989, EPI_ISL_550179, EPI_ISL_550241, EPI_ISL_550124, EPI_ISL_550171, EPI_ISL_550073, EPI_ISL_550123, EPI_ISL_550107, EPI_ISL_550252, EPI_ISL_550111, EPI_ISL_550120, EPI_ISL_550209, EPI_ISL_549971, EPI_ISL_550101, EPI_ISL_550195, EPI_ISL_550049, EPI_ISL_550024, EPI_ISL_550063, EPI_ISL_549986, EPI_ISL_550212, EPI_ISL_550258, EPI_ISL_550216, EPI_ISL_550108, EPI_ISL_549949, EPI_ISL_550050, EPI_ISL_550077, EPI_ISL_550053, EPI_ISL_550208, EPI_ISL_549975, EPI_ISL_550214, EPI_ISL_550178, EPI_ISL_550188, EPI_ISL_550052, EPI_ISL_550205, EPI_ISL_550061, EPI_ISL_550067, EPI_ISL_550215, EPI_ISL_549998, EPI_ISL_550184, EPI_ISL_550225, EPI_ISL_550057, EPI_ISL_550079, EPI_ISL_550027, EPI_ISL_550089, EPI_ISL_551004, EPI_ISL_551216, EPI_ISL_551136, EPI_ISL_551278, EPI_ISL_551159, EPI_ISL_551258, EPI_ISL_550993, EPI_ISL_551020, EPI_ISL_551022, EPI_ISL_551182, EPI_ISL_551147, EPI_ISL_551234, EPI_ISL_551041, EPI_ISL_551100, EPI_ISL_551051, EPI_ISL_551115, EPI_ISL_551148, EPI_ISL_550994, EPI_ISL_551028, EPI_ISL_551106, EPI_ISL_551129, EPI_ISL_551269, EPI_ISL_551264, EPI_ISL_551149, EPI_ISL_551222, EPI_ISL_551144, EPI_ISL_551146, EPI_ISL_551171, EPI_ISL_551164, EPI_ISL_551085, EPI_ISL_551251, EPI_ISL_551037, EPI_ISL_551050, EPI_ISL_551282, EPI_ISL_551150, EPI_ISL_551118, EPI_ISL_551101, EPI_ISL_551167, EPI_ISL_551080, EPI_ISL_551073, EPI_ISL_551155, EPI_ISL_551213, EPI_ISL_551109, EPI_ISL_551186, EPI_ISL_551220, EPI_ISL_551000, EPI_ISL_551024, EPI_ISL_551043, EPI_ISL_551112, EPI_ISL_551190, EPI_ISL_551277, EPI_ISL_551015, EPI_ISL_550997, EPI_ISL_551145, EPI_ISL_551188, EPI_ISL_551008, EPI_ISL_551284, EPI_ISL_551168, EPI_ISL_551207, EPI_ISL_551133, EPI_ISL_551270, EPI_ISL_551141, EPI_ISL_551152, EPI_ISL_551279, EPI_ISL_551181, EPI_ISL_551132, EPI_ISL_551283, EPI_ISL_551078, EPI_ISL_551089, EPI_ISL_551096, EPI_ISL_551185, EPI_ISL_551247, EPI_ISL_551006, EPI_ISL_551104, EPI_ISL_551087, EPI_ISL_551140, EPI_ISL_551127, EPI_ISL_551036, EPI_ISL_551226, EPI_ISL_551266, EPI_ISL_551178, EPI_ISL_551035, EPI_ISL_551187, EPI_ISL_551045, EPI_ISL_551228, EPI_ISL_551250, EPI_ISL_551204, EPI_ISL_551034, EPI_ISL_551238, EPI_ISL_551165, EPI_ISL_551202, EPI_ISL_551276, EPI_ISL_551126, EPI_ISL_551249, EPI_ISL_551256, EPI_ISL_551111, EPI_ISL_551023, EPI_ISL_551239, EPI_ISL_551163, EPI_ISL_551211, EPI_ISL_551143, EPI_ISL_551027, EPI_ISL_551122, EPI_ISL_551231, EPI_ISL_551065, EPI_ISL_551192, EPI_ISL_551193, EPI_ISL_551261, EPI_ISL_551246, EPI_ISL_551025, EPI_ISL_551121, EPI_ISL_551153, EPI_ISL_551049, EPI_ISL_551252, EPI_ISL_550998, EPI_ISL_551233, EPI_ISL_551157, EPI_ISL_551067, EPI_ISL_551098, EPI_ISL_551262, EPI_ISL_551172, EPI_ISL_551223, EPI_ISL_551257, EPI_ISL_551030, EPI_ISL_551110, EPI_ISL_551002, EPI_ISL_551224, EPI_ISL_551016, EPI_ISL_550974, EPI_ISL_550841, EPI_ISL_550895, EPI_ISL_550856, EPI_ISL_550905, EPI_ISL_550820, EPI_ISL_550963, EPI_ISL_550866, EPI_ISL_550838, EPI_ISL_550926, EPI_ISL_551248, EPI_ISL_551205, EPI_ISL_551180, EPI_ISL_551175, EPI_ISL_551160, EPI_ISL_551134, EPI_ISL_551077, EPI_ISL_551214, EPI_ISL_550996, EPI_ISL_551137, EPI_ISL_551119, EPI_ISL_551219, EPI_ISL_551225, EPI_ISL_551117, EPI_ISL_551052, EPI_ISL_551174, EPI_ISL_551029, EPI_ISL_551236, EPI_ISL_551232, EPI_ISL_551108, EPI_ISL_551212, EPI_ISL_551063, EPI_ISL_551038, EPI_ISL_550995, EPI_ISL_551138, EPI_ISL_551082, EPI_ISL_551275, EPI_ISL_551135, EPI_ISL_551169, EPI_ISL_551064, EPI_ISL_551070, EPI_ISL_551242, EPI_ISL_551139, EPI_ISL_551161, EPI_ISL_551273, EPI_ISL_551003, EPI_ISL_551094, EPI_ISL_551184, EPI_ISL_551170, EPI_ISL_551280, EPI_ISL_551265, EPI_ISL_551183, EPI_ISL_551195, EPI_ISL_551079, EPI_ISL_551189, EPI_ISL_551203, EPI_ISL_551243, EPI_ISL_551088, EPI_ISL_551281, EPI_ISL_551125, EPI_ISL_551196, EPI_ISL_551274, EPI_ISL_551046, EPI_ISL_551014, EPI_ISL_551156, EPI_ISL_551240, EPI_ISL_551048, EPI_ISL_551081, EPI_ISL_551209, EPI_ISL_551268, EPI_ISL_551128, EPI_ISL_551074, EPI_ISL_550999, EPI_ISL_550795, EPI_ISL_550939, EPI_ISL_550906, EPI_ISL_550799, EPI_ISL_550831, EPI_ISL_550817, EPI_ISL_550873, EPI_ISL_550872, EPI_ISL_550814, EPI_ISL_550917, EPI_ISL_550822, EPI_ISL_550852, EPI_ISL_550903, EPI_ISL_550880, EPI_ISL_550871, EPI_ISL_550910, EPI_ISL_550948, EPI_ISL_550835, EPI_ISL_550882, EPI_ISL_550813, EPI_ISL_550949, EPI_ISL_550946, EPI_ISL_550832, EPI_ISL_550847, EPI_ISL_550848, EPI_ISL_550988, EPI_ISL_550824, EPI_ISL_550860, EPI_ISL_550875, EPI_ISL_550927, EPI_ISL_550938, EPI_ISL_550836, EPI_ISL_550985, EPI_ISL_550869, EPI_ISL_550969, EPI_ISL_550806, EPI_ISL_550802, EPI_ISL_550853, EPI_ISL_550805, EPI_ISL_550888, EPI_ISL_550808, EPI_ISL_550937, EPI_ISL_550803, EPI_ISL_550929, EPI_ISL_550855, EPI_ISL_550932, EPI_ISL_550842, EPI_ISL_550859, EPI_ISL_550877, EPI_ISL_550911, EPI_ISL_550954, EPI_ISL_550961, EPI_ISL_550942, EPI_ISL_550819, EPI_ISL_550986, EPI_ISL_550898, EPI_ISL_550904, EPI_ISL_550928, EPI_ISL_550931, EPI_ISL_550861, EPI_ISL_550894, EPI_ISL_550976, EPI_ISL_550964, EPI_ISL_550807, EPI_ISL_550862, EPI_ISL_550955, EPI_ISL_550984, EPI_ISL_550837, EPI_ISL_550891, EPI_ISL_550930, EPI_ISL_550868, EPI_ISL_550845, EPI_ISL_550858, EPI_ISL_550823, EPI_ISL_550943, EPI_ISL_550816, EPI_ISL_550889, EPI_ISL_550864, EPI_ISL_550947, EPI_ISL_550924, EPI_ISL_550829, EPI_ISL_550900, EPI_ISL_550801, EPI_ISL_550990, EPI_ISL_550972, EPI_ISL_550897, EPI_ISL_550965, EPI_ISL_550851, EPI_ISL_550992, EPI_ISL_550944, EPI_ISL_550991, EPI_ISL_550968, EPI_ISL_550936, EPI_ISL_550920, EPI_ISL_550893, EPI_ISL_550960, EPI_ISL_550913, EPI_ISL_550800, EPI_ISL_550857, EPI_ISL_550899, EPI_ISL_550982, EPI_ISL_550874, EPI_ISL_550918, EPI_ISL_550896, EPI_ISL_550794, EPI_ISL_550952, EPI_ISL_550957, EPI_ISL_550810, EPI_ISL_550881, EPI_ISL_550980, EPI_ISL_550919, EPI_ISL_550925, EPI_ISL_550883, EPI_ISL_550809, EPI_ISL_550815, EPI_ISL_550934, EPI_ISL_550879, EPI_ISL_550941, EPI_ISL_550970, EPI_ISL_550923, EPI_ISL_550867, EPI_ISL_550804, EPI_ISL_550827, EPI_ISL_550973, EPI_ISL_550967, EPI_ISL_550975, EPI_ISL_550977, EPI_ISL_550863, EPI_ISL_550890, EPI_ISL_550908, EPI_ISL_550956, EPI_ISL_550821, EPI_ISL_550959, EPI_ISL_550907, EPI_ISL_550876, EPI_ISL_550921, EPI_ISL_550840, EPI_ISL_550830, EPI_ISL_550843, EPI_ISL_550833, EPI_ISL_550962, EPI_ISL_550935, EPI_ISL_550844, EPI_ISL_550940, EPI_ISL_550884, EPI_ISL_550909, EPI_ISL_550951, EPI_ISL_550966, EPI_ISL_550916, EPI_ISL_550953, EPI_ISL_550878, EPI_ISL_550902, EPI_ISL_550886, EPI_ISL_550885, EPI_ISL_550887, EPI_ISL_550828, EPI_ISL_550854, EPI_ISL_550812, EPI_ISL_550818, EPI_ISL_550915, EPI_ISL_550798, EPI_ISL_550839, EPI_ISL_550912, EPI_ISL_550933, EPI_ISL_550922, EPI_ISL_550797, EPI_ISL_550971, EPI_ISL_550892, EPI_ISL_550958, EPI_ISL_550950, EPI_ISL_550796, EPI_ISL_550865, EPI_ISL_550989, EPI_ISL_550979, EPI_ISL_581390, EPI_ISL_551055, EPI_ISL_551208, EPI_ISL_551158, EPI_ISL_551176, EPI_ISL_551019, EPI_ISL_551206, EPI_ISL_551039, EPI_ISL_551267, EPI_ISL_551221, EPI_ISL_551271, EPI_ISL_551047, EPI_ISL_551272, EPI_ISL_551011, EPI_ISL_551018, EPI_ISL_551102, EPI_ISL_551033, EPI_ISL_551230, EPI_ISL_551042, EPI_ISL_551201, EPI_ISL_551124, EPI_ISL_551068, EPI_ISL_551241, EPI_ISL_551069, EPI_ISL_551123, EPI_ISL_551091, EPI_ISL_551210, EPI_ISL_551235, EPI_ISL_551103, EPI_ISL_551009, EPI_ISL_551217, EPI_ISL_551142, EPI_ISL_551066, EPI_ISL_551194, EPI_ISL_551197, EPI_ISL_551076, EPI_ISL_551154, EPI_ISL_551060, EPI_ISL_551120, EPI_ISL_551083, EPI_ISL_551191, EPI_ISL_551075, EPI_ISL_551084, EPI_ISL_551177, EPI_ISL_551107, EPI_ISL_551237, EPI_ISL_551116, EPI_ISL_551026, EPI_ISL_551199, EPI_ISL_551095, EPI_ISL_551090, EPI_ISL_551245, EPI_ISL_551173, EPI_ISL_551086, EPI_ISL_551010, EPI_ISL_551131, EPI_ISL_551255, EPI_ISL_551093, EPI_ISL_551061, EPI_ISL_551053, EPI_ISL_551059, EPI_ISL_551254, EPI_ISL_551105, EPI_ISL_551012, EPI_ISL_551040, EPI_ISL_551113, EPI_ISL_551072, EPI_ISL_551259, EPI_ISL_551056, EPI_ISL_551071, EPI_ISL_551017, EPI_ISL_551031, EPI_ISL_551151, EPI_ISL_551229, EPI_ISL_551198, EPI_ISL_551253, EPI_ISL_551032, EPI_ISL_551130, EPI_ISL_551260, EPI_ISL_551062, EPI_ISL_551162, EPI_ISL_551099, EPI_ISL_551200, EPI_ISL_551179, EPI_ISL_551097, EPI_ISL_551227, EPI_ISL_551054, EPI_ISL_566595, EPI_ISL_566514, EPI_ISL_566653, EPI_ISL_566458, EPI_ISL_566451, EPI_ISL_566671, EPI_ISL_566529, EPI_ISL_566470, EPI_ISL_566596, EPI_ISL_566521, EPI_ISL_566558, EPI_ISL_566424, EPI_ISL_566637, EPI_ISL_566665, EPI_ISL_566579, EPI_ISL_566542, EPI_ISL_566509, EPI_ISL_566574, EPI_ISL_566432, EPI_ISL_566568, EPI_ISL_566593, EPI_ISL_566656, EPI_ISL_566547, EPI_ISL_566622, EPI_ISL_566436, EPI_ISL_566651, EPI_ISL_566540, EPI_ISL_566555, EPI_ISL_566421, EPI_ISL_566476, EPI_ISL_566446, EPI_ISL_566533, EPI_ISL_566438, EPI_ISL_566617, EPI_ISL_566655, EPI_ISL_566507, EPI_ISL_566517, EPI_ISL_566435, EPI_ISL_566430, EPI_ISL_566644, EPI_ISL_566422, EPI_ISL_566612, EPI_ISL_566548, EPI_ISL_566510, EPI_ISL_566545, EPI_ISL_566633, EPI_ISL_566527, EPI_ISL_566448, EPI_ISL_566564, EPI_ISL_566570, EPI_ISL_566431, EPI_ISL_566628, EPI_ISL_566642, EPI_ISL_566573, EPI_ISL_566465, EPI_ISL_566673, EPI_ISL_566609, EPI_ISL_566454, EPI_ISL_566559, EPI_ISL_566479, EPI_ISL_566603, EPI_ISL_566504, EPI_ISL_566427, EPI_ISL_566591, EPI_ISL_602027, EPI_ISL_566460, EPI_ISL_566531, EPI_ISL_566582, EPI_ISL_602028, EPI_ISL_566667, EPI_ISL_566490, EPI_ISL_566658, EPI_ISL_566676, EPI_ISL_566575, EPI_ISL_566657, EPI_ISL_566554, EPI_ISL_566629, EPI_ISL_566627, EPI_ISL_566523, EPI_ISL_566502, EPI_ISL_566550, EPI_ISL_566649, EPI_ISL_566640, EPI_ISL_566561, EPI_ISL_566512, EPI_ISL_566452, EPI_ISL_566578, EPI_ISL_566641, EPI_ISL_566604, EPI_ISL_566439, EPI_ISL_566675, EPI_ISL_566580, EPI_ISL_566484, EPI_ISL_566632, EPI_ISL_566466, EPI_ISL_566652, EPI_ISL_566569, EPI_ISL_566478, EPI_ISL_566635, EPI_ISL_566499, EPI_ISL_566441, EPI_ISL_566546, EPI_ISL_566494, EPI_ISL_566583, EPI_ISL_566677, EPI_ISL_566648, EPI_ISL_566634, EPI_ISL_566449, EPI_ISL_566639, EPI_ISL_566600, EPI_ISL_566442, EPI_ISL_566491, EPI_ISL_566462, EPI_ISL_566443, EPI_ISL_566468, EPI_ISL_566485, EPI_ISL_566598, EPI_ISL_566618, EPI_ISL_566615, EPI_ISL_566597, EPI_ISL_566535, EPI_ISL_566530, EPI_ISL_566619, EPI_ISL_566526, EPI_ISL_566616, EPI_ISL_566511, EPI_ISL_566472, EPI_ISL_566584, EPI_ISL_566426, EPI_ISL_566497, EPI_ISL_566606, EPI_ISL_566461, EPI_ISL_566590, EPI_ISL_566556, EPI_ISL_566647, EPI_ISL_566562, EPI_ISL_566594, EPI_ISL_566588, EPI_ISL_566481, EPI_ISL_566646, EPI_ISL_566607, EPI_ISL_566501, EPI_ISL_566488, EPI_ISL_566624, EPI_ISL_566506, EPI_ISL_566498, EPI_ISL_566660, EPI_ISL_566525, EPI_ISL_566532, EPI_ISL_566577, EPI_ISL_566486, EPI_ISL_566536, EPI_ISL_566433, EPI_ISL_566602, EPI_ISL_566557, EPI_ISL_566450, EPI_ISL_566620, EPI_ISL_566459, EPI_ISL_566678, EPI_ISL_566425, EPI_ISL_566565, EPI_ISL_566477, EPI_ISL_566515, EPI_ISL_566505, EPI_ISL_566522, EPI_ISL_566496, EPI_ISL_566670, EPI_ISL_566621, EPI_ISL_566539, EPI_ISL_566563, EPI_ISL_566437, EPI_ISL_566581, EPI_ISL_566668, EPI_ISL_566599, EPI_ISL_566551, EPI_ISL_566630, EPI_ISL_566464, EPI_ISL_566463, EPI_ISL_566643, EPI_ISL_566513, EPI_ISL_566538, EPI_ISL_566601, EPI_ISL_566623, EPI_ISL_566482, EPI_ISL_566487, EPI_ISL_566669, EPI_ISL_566483, EPI_ISL_566475, EPI_ISL_566989, EPI_ISL_566799, EPI_ISL_566811, EPI_ISL_566906, EPI_ISL_566919, EPI_ISL_566907, EPI_ISL_566824, EPI_ISL_566932, EPI_ISL_566742, EPI_ISL_566853, EPI_ISL_566871, EPI_ISL_566935, EPI_ISL_566975, EPI_ISL_566895, EPI_ISL_566828, EPI_ISL_566858, EPI_ISL_566737, EPI_ISL_566940, EPI_ISL_566723, EPI_ISL_566859, EPI_ISL_566734, EPI_ISL_566679, EPI_ISL_566911, EPI_ISL_566942, EPI_ISL_566707, EPI_ISL_566927, EPI_ISL_566702, EPI_ISL_566925, EPI_ISL_566767, EPI_ISL_566849, EPI_ISL_566817, EPI_ISL_566754, EPI_ISL_566816, EPI_ISL_566778, EPI_ISL_566690, EPI_ISL_566795, EPI_ISL_566822, EPI_ISL_566994, EPI_ISL_566823, EPI_ISL_566804, EPI_ISL_566922, EPI_ISL_566743, EPI_ISL_566792, EPI_ISL_566965, EPI_ISL_566897, EPI_ISL_566840, EPI_ISL_566738, EPI_ISL_566980, EPI_ISL_566875, EPI_ISL_566876, EPI_ISL_566714, EPI_ISL_566899, EPI_ISL_581375, EPI_ISL_566933, EPI_ISL_566881, EPI_ISL_566826, EPI_ISL_566886, EPI_ISL_566790, EPI_ISL_566832, EPI_ISL_566715, EPI_ISL_566884, EPI_ISL_566785, EPI_ISL_566806, EPI_ISL_566779, EPI_ISL_566915, EPI_ISL_566802, EPI_ISL_566724, EPI_ISL_566810, EPI_ISL_566937, EPI_ISL_566789, EPI_ISL_566953, EPI_ISL_566769, EPI_ISL_566694, EPI_ISL_566695, EPI_ISL_566851, EPI_ISL_566787, EPI_ISL_566812, EPI_ISL_566914, EPI_ISL_566845, EPI_ISL_566842, EPI_ISL_566684, EPI_ISL_566756, EPI_ISL_566709, EPI_ISL_566910, EPI_ISL_566770, EPI_ISL_566888, EPI_ISL_566736, EPI_ISL_566720, EPI_ISL_566873, EPI_ISL_566740, EPI_ISL_566936, EPI_ISL_566727, EPI_ISL_566768, EPI_ISL_566904, EPI_ISL_566815, EPI_ISL_566753, EPI_ISL_566704, EPI_ISL_566972, EPI_ISL_566786, EPI_ISL_566945, EPI_ISL_566863, EPI_ISL_566750, EPI_ISL_566722, EPI_ISL_566762, EPI_ISL_566733, EPI_ISL_566834, EPI_ISL_566971, EPI_ISL_566758, EPI_ISL_566867, EPI_ISL_566898, EPI_ISL_566959, EPI_ISL_566716, EPI_ISL_566872, EPI_ISL_566950, EPI_ISL_566833, EPI_ISL_566903, EPI_ISL_566731, EPI_ISL_566894, EPI_ISL_566920, EPI_ISL_566985, EPI_ISL_566755, EPI_ISL_566681, EPI_ISL_566836, EPI_ISL_566847, EPI_ISL_566962, EPI_ISL_566772, EPI_ISL_566819, EPI_ISL_566825, EPI_ISL_566820, EPI_ISL_566926, EPI_ISL_566878, EPI_ISL_566931, EPI_ISL_566960, EPI_ISL_566744, EPI_ISL_566784, EPI_ISL_566852, EPI_ISL_566735, EPI_ISL_566774, EPI_ISL_566885, EPI_ISL_566866, EPI_ISL_566896, EPI_ISL_566805, EPI_ISL_566700, EPI_ISL_566797, EPI_ISL_566917, EPI_ISL_566749, EPI_ISL_566693, EPI_ISL_566930, EPI_ISL_566814, EPI_ISL_566949, EPI_ISL_566835, EPI_ISL_566978, EPI_ISL_566946, EPI_ISL_566687, EPI_ISL_566843, EPI_ISL_566685, EPI_ISL_566705, EPI_ISL_566794, EPI_ISL_566809, EPI_ISL_566880, EPI_ISL_566973, EPI_ISL_566782, EPI_ISL_566995, EPI_ISL_566879, EPI_ISL_566865, EPI_ISL_566923, EPI_ISL_566958, EPI_ISL_566746, EPI_ISL_566856, EPI_ISL_566963, EPI_ISL_566763, EPI_ISL_566943, EPI_ISL_566741, EPI_ISL_566908, EPI_ISL_566765, EPI_ISL_566961, EPI_ISL_566780, EPI_ISL_566846, EPI_ISL_566955, EPI_ISL_566839, EPI_ISL_566874, EPI_ISL_566701, EPI_ISL_566882, EPI_ISL_566793, EPI_ISL_566759, EPI_ISL_566776, EPI_ISL_566703, EPI_ISL_566831, EPI_ISL_566688, EPI_ISL_566988, EPI_ISL_566708, EPI_ISL_566913, EPI_ISL_566970, EPI_ISL_566924, EPI_ISL_566983, EPI_ISL_566721, EPI_ISL_566791, EPI_ISL_566829, EPI_ISL_566954, EPI_ISL_566948, EPI_ISL_566803, EPI_ISL_566934, EPI_ISL_566944, EPI_ISL_566964, EPI_ISL_566745, EPI_ISL_566860, EPI_ISL_566821, EPI_ISL_566760, EPI_ISL_566706, EPI_ISL_566969, EPI_ISL_566680, EPI_ISL_566837, EPI_ISL_566783, EPI_ISL_566761, EPI_ISL_566905, EPI_ISL_566991, EPI_ISL_566901, EPI_ISL_566939, EPI_ISL_566848, EPI_ISL_566977, EPI_ISL_566844, EPI_ISL_566718, EPI_ISL_566757, EPI_ISL_566739, EPI_ISL_566996, EPI_ISL_566892, EPI_ISL_566968, EPI_ISL_566889, EPI_ISL_566764, EPI_ISL_566870, EPI_ISL_566713, EPI_ISL_566890, EPI_ISL_566857, EPI_ISL_566929, EPI_ISL_602029, EPI_ISL_566891, EPI_ISL_566775, EPI_ISL_566883, EPI_ISL_566850, EPI_ISL_566682, EPI_ISL_566893, EPI_ISL_566830, EPI_ISL_566818, EPI_ISL_566711, EPI_ISL_566777, EPI_ISL_566952, EPI_ISL_566984, EPI_ISL_566801, EPI_ISL_566918, EPI_ISL_566993, EPI_ISL_566979, EPI_ISL_566938, EPI_ISL_566869, EPI_ISL_566900, EPI_ISL_566855, EPI_ISL_566752, EPI_ISL_581376, EPI_ISL_566697, EPI_ISL_566728, EPI_ISL_566773, EPI_ISL_566699, EPI_ISL_566710, EPI_ISL_566732, EPI_ISL_566982, EPI_ISL_566781, EPI_ISL_566788, EPI_ISL_566987, EPI_ISL_566807, EPI_ISL_566967, EPI_ISL_566854, EPI_ISL_566751, EPI_ISL_566912, EPI_ISL_566696, EPI_ISL_566748, EPI_ISL_566725, EPI_ISL_566956, EPI_ISL_566976, EPI_ISL_566796, EPI_ISL_566861, EPI_ISL_566813, EPI_ISL_566966, EPI_ISL_566798, EPI_ISL_566941, EPI_ISL_566921, EPI_ISL_566726, EPI_ISL_566827, EPI_ISL_601500, EPI_ISL_601678, EPI_ISL_601534, EPI_ISL_601756, EPI_ISL_601680, EPI_ISL_601635, EPI_ISL_601686, EPI_ISL_601649, EPI_ISL_601782, EPI_ISL_601490, EPI_ISL_601741, EPI_ISL_601544, EPI_ISL_601612, EPI_ISL_601602, EPI_ISL_601559, EPI_ISL_601537, EPI_ISL_601507, EPI_ISL_601752, EPI_ISL_601751, EPI_ISL_601630, EPI_ISL_601645, EPI_ISL_601564, EPI_ISL_601597, EPI_ISL_601745, EPI_ISL_601784, EPI_ISL_601640, EPI_ISL_601529, EPI_ISL_601494, EPI_ISL_601722, EPI_ISL_601713, EPI_ISL_601697, EPI_ISL_601718, EPI_ISL_581371, EPI_ISL_601568, EPI_ISL_601689, EPI_ISL_601683, EPI_ISL_601496, EPI_ISL_601767, EPI_ISL_601695, EPI_ISL_601654, EPI_ISL_601576, EPI_ISL_601560, EPI_ISL_601605, EPI_ISL_601626, EPI_ISL_601720, EPI_ISL_601629, EPI_ISL_601623, EPI_ISL_601631, EPI_ISL_601508, EPI_ISL_601572, EPI_ISL_601608, EPI_ISL_601498, EPI_ISL_601712, EPI_ISL_601781, EPI_ISL_601736, EPI_ISL_601672, EPI_ISL_601669, EPI_ISL_601601, EPI_ISL_601674, EPI_ISL_601592, EPI_ISL_601540, EPI_ISL_601642, EPI_ISL_601761, EPI_ISL_601774, EPI_ISL_601743, EPI_ISL_601581, EPI_ISL_601688, EPI_ISL_601731, EPI_ISL_601513, EPI_ISL_601573, EPI_ISL_601677, EPI_ISL_601556, EPI_ISL_601521, EPI_ISL_601776, EPI_ISL_601708, EPI_ISL_581372, EPI_ISL_581373, EPI_ISL_601505, EPI_ISL_601548, EPI_ISL_601582, EPI_ISL_601599, EPI_ISL_601706, EPI_ISL_601723, EPI_ISL_601632, EPI_ISL_601536, EPI_ISL_601520, EPI_ISL_601658, EPI_ISL_601598, EPI_ISL_601780, EPI_ISL_601701, EPI_ISL_601491, EPI_ISL_601583, EPI_ISL_601545, EPI_ISL_601546, EPI_ISL_601702, EPI_ISL_601725, EPI_ISL_601763, EPI_ISL_601711, EPI_ISL_601753, EPI_ISL_601644, EPI_ISL_601738, EPI_ISL_601563, EPI_ISL_601525, EPI_ISL_601524, EPI_ISL_601603, EPI_ISL_601732, EPI_ISL_601773, EPI_ISL_601616, EPI_ISL_601777, EPI_ISL_601757, EPI_ISL_601502, EPI_ISL_601749, EPI_ISL_601574, EPI_ISL_581374, EPI_ISL_601535, EPI_ISL_601554, EPI_ISL_601570, EPI_ISL_601528, EPI_ISL_601586, EPI_ISL_601755, EPI_ISL_601584, EPI_ISL_601633, EPI_ISL_601514, EPI_ISL_601557, EPI_ISL_601660, EPI_ISL_601656, EPI_ISL_601653, EPI_ISL_601562, EPI_ISL_601692, EPI_ISL_601575, EPI_ISL_601717, EPI_ISL_601610, EPI_ISL_601698, EPI_ISL_601734, EPI_ISL_601518, EPI_ISL_601744, EPI_ISL_601659, EPI_ISL_601558, EPI_ISL_601739, EPI_ISL_601779, EPI_ISL_601670, EPI_ISL_601533, EPI_ISL_601600, EPI_ISL_601587, EPI_ISL_601532, EPI_ISL_601511, EPI_ISL_601721, EPI_ISL_601596, EPI_ISL_601699, EPI_ISL_601710, EPI_ISL_601671, EPI_ISL_601651, EPI_ISL_601523, EPI_ISL_601543, EPI_ISL_601531, EPI_ISL_601526, EPI_ISL_601595, EPI_ISL_601552, EPI_ISL_601676, EPI_ISL_601561, EPI_ISL_601647, EPI_ISL_601539, EPI_ISL_601577, EPI_ISL_601492, EPI_ISL_601614, EPI_ISL_601468, EPI_ISL_601301, EPI_ISL_601420, EPI_ISL_601368, EPI_ISL_601268, EPI_ISL_601422, EPI_ISL_601314, EPI_ISL_601330, EPI_ISL_601280, EPI_ISL_601365, EPI_ISL_601448, EPI_ISL_601395, EPI_ISL_601275, EPI_ISL_601363, EPI_ISL_601474, EPI_ISL_601340, EPI_ISL_601392, EPI_ISL_601299, EPI_ISL_601478, EPI_ISL_601343, EPI_ISL_601476, EPI_ISL_601256, EPI_ISL_601282, EPI_ISL_601270, EPI_ISL_601370, EPI_ISL_601373, EPI_ISL_601235, EPI_ISL_601302, EPI_ISL_601412, EPI_ISL_601452, EPI_ISL_601470, EPI_ISL_601447, EPI_ISL_601450, EPI_ISL_601409, EPI_ISL_601345, EPI_ISL_601388, EPI_ISL_601258, EPI_ISL_601438, EPI_ISL_601294, EPI_ISL_601443, EPI_ISL_601278, EPI_ISL_601410, EPI_ISL_601463, EPI_ISL_601326, EPI_ISL_601369, EPI_ISL_601360, EPI_ISL_601406, EPI_ISL_601431, EPI_ISL_601298, EPI_ISL_601305, EPI_ISL_601390, EPI_ISL_601427, EPI_ISL_601327, EPI_ISL_601324, EPI_ISL_601248, EPI_ISL_601444, EPI_ISL_601281, EPI_ISL_601359, EPI_ISL_601272, EPI_ISL_601417, EPI_ISL_601287, EPI_ISL_601267, EPI_ISL_601375, EPI_ISL_601247, EPI_ISL_601383, EPI_ISL_601303, EPI_ISL_601320, EPI_ISL_601449, EPI_ISL_601456, EPI_ISL_601379, EPI_ISL_575367, EPI_ISL_601465, EPI_ISL_601442, EPI_ISL_601354, EPI_ISL_601329, EPI_ISL_601338, EPI_ISL_601418, EPI_ISL_601234, EPI_ISL_601304, EPI_ISL_601313, EPI_ISL_601473, EPI_ISL_601291, EPI_ISL_601484, EPI_ISL_601240, EPI_ISL_601307, EPI_ISL_601317, EPI_ISL_601434, EPI_ISL_601349, EPI_ISL_601464, EPI_ISL_601239, EPI_ISL_601437, EPI_ISL_601394, EPI_ISL_601325, EPI_ISL_601249, EPI_ISL_601404, EPI_ISL_601439, EPI_ISL_601371, EPI_ISL_601242, EPI_ISL_601480, EPI_ISL_601376, EPI_ISL_601455, EPI_ISL_601451, EPI_ISL_581032, EPI_ISL_581035, EPI_ISL_580885, EPI_ISL_581008, EPI_ISL_580897, EPI_ISL_580940, EPI_ISL_581107, EPI_ISL_580915, EPI_ISL_581065, EPI_ISL_581069, EPI_ISL_580976, EPI_ISL_581099, EPI_ISL_580998, EPI_ISL_581025, EPI_ISL_581018, EPI_ISL_581097, EPI_ISL_580913, EPI_ISL_581028, EPI_ISL_580910, EPI_ISL_580950, EPI_ISL_581023, EPI_ISL_580917, EPI_ISL_580903, EPI_ISL_580892, EPI_ISL_580959, EPI_ISL_580918, EPI_ISL_581111, EPI_ISL_581009, EPI_ISL_581056, EPI_ISL_581041, EPI_ISL_581103, EPI_ISL_580996, EPI_ISL_581026, EPI_ISL_580991, EPI_ISL_580995, EPI_ISL_580951, EPI_ISL_581004, EPI_ISL_581040, EPI_ISL_581342, EPI_ISL_581208, EPI_ISL_581297, EPI_ISL_581340, EPI_ISL_581357, EPI_ISL_581364, EPI_ISL_581181, EPI_ISL_581119, EPI_ISL_581220, EPI_ISL_581213, EPI_ISL_581121, EPI_ISL_581316, EPI_ISL_581289, EPI_ISL_581239, EPI_ISL_581258, EPI_ISL_581215, EPI_ISL_581228, EPI_ISL_581313, EPI_ISL_581115, EPI_ISL_581205, EPI_ISL_581233, EPI_ISL_581312, EPI_ISL_581264, EPI_ISL_581353, EPI_ISL_581204, EPI_ISL_581270, EPI_ISL_581191, EPI_ISL_581139, EPI_ISL_581169, EPI_ISL_581207, EPI_ISL_581304, EPI_ISL_581265, EPI_ISL_581240, EPI_ISL_581293, EPI_ISL_581356, EPI_ISL_581244, EPI_ISL_581317, EPI_ISL_581318, EPI_ISL_581320, EPI_ISL_581330, EPI_ISL_581321, EPI_ISL_581125, EPI_ISL_581266, EPI_ISL_581307, EPI_ISL_581295, EPI_ISL_581336, EPI_ISL_581145, EPI_ISL_581179, EPI_ISL_581322, EPI_ISL_581151, EPI_ISL_581114, EPI_ISL_581281, EPI_ISL_589796, EPI_ISL_581123, EPI_ISL_581175, EPI_ISL_581197, EPI_ISL_581255, EPI_ISL_581187, EPI_ISL_581190, EPI_ISL_581138, EPI_ISL_581147, EPI_ISL_581351, EPI_ISL_581113, EPI_ISL_581185, EPI_ISL_581216, EPI_ISL_581249, EPI_ISL_581355, EPI_ISL_581136, EPI_ISL_581140, EPI_ISL_581218, EPI_ISL_581160, EPI_ISL_581300, EPI_ISL_581308, EPI_ISL_581211, EPI_ISL_581129, EPI_ISL_581203, EPI_ISL_581164, EPI_ISL_581296, EPI_ISL_581210, EPI_ISL_581260, EPI_ISL_581227, EPI_ISL_581327, EPI_ISL_581279, EPI_ISL_581362, EPI_ISL_581199, EPI_ISL_581348, EPI_ISL_581274, EPI_ISL_581349, EPI_ISL_581171, EPI_ISL_581170, EPI_ISL_581118, EPI_ISL_581162, EPI_ISL_581231, EPI_ISL_581309, EPI_ISL_581352, EPI_ISL_581305, EPI_ISL_581257, EPI_ISL_581163, EPI_ISL_581200, EPI_ISL_581157, EPI_ISL_581360, EPI_ISL_581150, EPI_ISL_581268, EPI_ISL_581237, EPI_ISL_581294, EPI_ISL_581277, EPI_ISL_581290, EPI_ISL_581184, EPI_ISL_581206, EPI_ISL_581302, EPI_ISL_581177, EPI_ISL_581116, EPI_ISL_581167, EPI_ISL_581271, EPI_ISL_581345, EPI_ISL_581219, EPI_ISL_581286, EPI_ISL_581172, EPI_ISL_581221, EPI_ISL_581301, EPI_ISL_581195, EPI_ISL_581135, EPI_ISL_581347, EPI_ISL_581155, EPI_ISL_581248, EPI_ISL_581236, EPI_ISL_581117, EPI_ISL_581276, EPI_ISL_581269, EPI_ISL_581148, EPI_ISL_581246, EPI_ISL_581137, EPI_ISL_581319, EPI_ISL_581251, EPI_ISL_581303, EPI_ISL_581253, EPI_ISL_581186, EPI_ISL_581158, EPI_ISL_581331, EPI_ISL_581242, EPI_ISL_581224, EPI_ISL_581363, EPI_ISL_581180, EPI_ISL_581156, EPI_ISL_581131, EPI_ISL_581176, EPI_ISL_581338, EPI_ISL_581280, EPI_ISL_581273, EPI_ISL_581333, EPI_ISL_581238, EPI_ISL_581299, EPI_ISL_581298, EPI_ISL_581144, EPI_ISL_581256, EPI_ISL_581124, EPI_ISL_581192, EPI_ISL_581292, EPI_ISL_581241, EPI_ISL_581365, EPI_ISL_581252, EPI_ISL_581332, EPI_ISL_581165, EPI_ISL_581235, EPI_ISL_581130, EPI_ISL_581288, EPI_ISL_589440, EPI_ISL_589521, EPI_ISL_589423, EPI_ISL_589519, EPI_ISL_589297, EPI_ISL_589430, EPI_ISL_589377, EPI_ISL_589304, EPI_ISL_589417, EPI_ISL_589526, EPI_ISL_589407, EPI_ISL_589355, EPI_ISL_589493, EPI_ISL_589335, EPI_ISL_589520, EPI_ISL_580767, EPI_ISL_580716, EPI_ISL_580836, EPI_ISL_580814, EPI_ISL_580687, EPI_ISL_580668, EPI_ISL_580761, EPI_ISL_580721, EPI_ISL_580783, EPI_ISL_580799, EPI_ISL_580703, EPI_ISL_580811, EPI_ISL_580775, EPI_ISL_580779, EPI_ISL_580642, EPI_ISL_580801, EPI_ISL_580832, EPI_ISL_580837, EPI_ISL_580715, EPI_ISL_580852, EPI_ISL_580741, EPI_ISL_580658, EPI_ISL_580669, EPI_ISL_580810, EPI_ISL_580757, EPI_ISL_580727, EPI_ISL_580815, EPI_ISL_580756, EPI_ISL_580765, EPI_ISL_580796, EPI_ISL_580854, EPI_ISL_580742, EPI_ISL_580643, EPI_ISL_580676, EPI_ISL_580778, EPI_ISL_580808, EPI_ISL_580781, EPI_ISL_580755, EPI_ISL_580770, EPI_ISL_580701, EPI_ISL_580816, EPI_ISL_580844, EPI_ISL_580792, EPI_ISL_580649, EPI_ISL_580802, EPI_ISL_580652, EPI_ISL_580694, EPI_ISL_580809, EPI_ISL_580641, EPI_ISL_580672, EPI_ISL_580744, EPI_ISL_580683, EPI_ISL_580820, EPI_ISL_580670, EPI_ISL_580798, EPI_ISL_580735, EPI_ISL_580807, EPI_ISL_580632, EPI_ISL_580804, EPI_ISL_580758, EPI_ISL_580731, EPI_ISL_580834, EPI_ISL_580644, EPI_ISL_580673, EPI_ISL_580794, EPI_ISL_580684, EPI_ISL_580782, EPI_ISL_580709, EPI_ISL_580843, EPI_ISL_580749, EPI_ISL_580724, EPI_ISL_580793, EPI_ISL_580662, EPI_ISL_580846, EPI_ISL_580803, EPI_ISL_580638, EPI_ISL_580714, EPI_ISL_580762, EPI_ISL_580688, EPI_ISL_580845, EPI_ISL_580785, EPI_ISL_580817, EPI_ISL_580857, EPI_ISL_580705, EPI_ISL_580747, EPI_ISL_580685, EPI_ISL_580806, EPI_ISL_589603, EPI_ISL_589608, EPI_ISL_589735, EPI_ISL_589726, EPI_ISL_589759, EPI_ISL_580831, EPI_ISL_580717, EPI_ISL_580759, EPI_ISL_580800, EPI_ISL_580653, EPI_ISL_580838, EPI_ISL_580774, EPI_ISL_580657, EPI_ISL_580667, EPI_ISL_580790, EPI_ISL_580634, EPI_ISL_580751, EPI_ISL_580639, EPI_ISL_580702, EPI_ISL_580826, EPI_ISL_580842, EPI_ISL_580631, EPI_ISL_580664, EPI_ISL_580795, EPI_ISL_580829, EPI_ISL_580659, EPI_ISL_580693, EPI_ISL_580713, EPI_ISL_580827, EPI_ISL_580704, EPI_ISL_580839, EPI_ISL_580661, EPI_ISL_580729, EPI_ISL_580654, EPI_ISL_580748, EPI_ISL_580818, EPI_ISL_580725, EPI_ISL_580760, EPI_ISL_580739, EPI_ISL_580777, EPI_ISL_580786, EPI_ISL_580665, EPI_ISL_589634, EPI_ISL_589761, EPI_ISL_589609, EPI_ISL_589593, EPI_ISL_589704, EPI_ISL_589574, EPI_ISL_589684, EPI_ISL_589672, EPI_ISL_589721, EPI_ISL_589749, EPI_ISL_589741, EPI_ISL_589635, EPI_ISL_589576, EPI_ISL_589605, EPI_ISL_589705, EPI_ISL_589596, EPI_ISL_589623, EPI_ISL_589725, EPI_ISL_589620, EPI_ISL_589624, EPI_ISL_589612, EPI_ISL_589599, EPI_ISL_589615, EPI_ISL_589712, EPI_ISL_589578, EPI_ISL_589708, EPI_ISL_589692, EPI_ISL_589643, EPI_ISL_589751, EPI_ISL_589706, EPI_ISL_589690, EPI_ISL_589729, EPI_ISL_589753, EPI_ISL_589682, EPI_ISL_589752, EPI_ISL_589723, EPI_ISL_589701, EPI_ISL_589736, EPI_ISL_589651, EPI_ISL_589648, EPI_ISL_589667, EPI_ISL_589652, EPI_ISL_589604, EPI_ISL_589683, EPI_ISL_589719, EPI_ISL_589744, EPI_ISL_589573, EPI_ISL_589622, EPI_ISL_589638, EPI_ISL_589579, EPI_ISL_589760, EPI_ISL_589595, EPI_ISL_589582, EPI_ISL_589659, EPI_ISL_589650, EPI_ISL_589619, EPI_ISL_589653, EPI_ISL_589641, EPI_ISL_589663, EPI_ISL_589754, EPI_ISL_589585, EPI_ISL_589733, EPI_ISL_589679, EPI_ISL_589588, EPI_ISL_589745, EPI_ISL_589688, EPI_ISL_589626, EPI_ISL_589748, EPI_ISL_589700, EPI_ISL_589656, EPI_ISL_589600, EPI_ISL_589591, EPI_ISL_589734, EPI_ISL_589655, EPI_ISL_589709, EPI_ISL_589713, EPI_ISL_589639, EPI_ISL_589590, EPI_ISL_589602, EPI_ISL_589625, EPI_ISL_600931, EPI_ISL_589698, EPI_ISL_589673, EPI_ISL_589739, EPI_ISL_589586, EPI_ISL_589670, EPI_ISL_589583, EPI_ISL_589589, EPI_ISL_589756, EPI_ISL_589631, EPI_ISL_589718, EPI_ISL_589703, EPI_ISL_589710, EPI_ISL_589669, EPI_ISL_589746, EPI_ISL_589755, EPI_ISL_589613, EPI_ISL_589743, EPI_ISL_589658, EPI_ISL_589592, EPI_ISL_589695, EPI_ISL_589642, EPI_ISL_589664, EPI_ISL_589730, EPI_ISL_589678, EPI_ISL_589636, EPI_ISL_589685, EPI_ISL_589716, EPI_ISL_589654, EPI_ISL_589742, EPI_ISL_589614, EPI_ISL_589629, EPI_ISL_589628, EPI_ISL_589717, EPI_ISL_589675, EPI_ISL_589621, EPI_ISL_589618, EPI_ISL_589627, EPI_ISL_589649, EPI_ISL_589671, EPI_ISL_589757, EPI_ISL_589640, EPI_ISL_589581, EPI_ISL_589677, EPI_ISL_589611, EPI_ISL_589587, EPI_ISL_589666, EPI_ISL_589660, EPI_ISL_589680, EPI_ISL_589691, EPI_ISL_589740, EPI_ISL_589722, EPI_ISL_589601, EPI_ISL_589606, EPI_ISL_589731, EPI_ISL_589750, EPI_ISL_589645, EPI_ISL_589711, EPI_ISL_589598, EPI_ISL_589707, EPI_ISL_589694, EPI_ISL_589616, EPI_ISL_589702, EPI_ISL_589572, EPI_ISL_589737, EPI_ISL_589714, EPI_ISL_589633, EPI_ISL_589661, EPI_ISL_589630, EPI_ISL_589597, EPI_ISL_589747, EPI_ISL_589617, EPI_ISL_589610, EPI_ISL_589727, EPI_ISL_589575, EPI_ISL_589662, EPI_ISL_589696, EPI_ISL_589687, EPI_ISL_589637, EPI_ISL_589693, EPI_ISL_589657, EPI_ISL_589594, EPI_ISL_589674, EPI_ISL_589632, EPI_ISL_589689, EPI_ISL_589738, EPI_ISL_589686, EPI_ISL_589728, EPI_ISL_589665, EPI_ISL_589697, EPI_ISL_589115, EPI_ISL_589720, EPI_ISL_589111, EPI_ISL_589732, EPI_ISL_589183, EPI_ISL_589077, EPI_ISL_589227, EPI_ISL_589103, EPI_ISL_589090, EPI_ISL_589153, EPI_ISL_589108, EPI_ISL_589081, EPI_ISL_589171, EPI_ISL_589099, EPI_ISL_589028, EPI_ISL_589170, EPI_ISL_589098, EPI_ISL_589224, EPI_ISL_589198, EPI_ISL_589122, EPI_ISL_589264, EPI_ISL_589137, EPI_ISL_589039, EPI_ISL_589166, EPI_ISL_589176, EPI_ISL_589024, EPI_ISL_589231, EPI_ISL_589114, EPI_ISL_589110, EPI_ISL_589104, EPI_ISL_589199, EPI_ISL_589172, EPI_ISL_589173, EPI_ISL_589212, EPI_ISL_589260, EPI_ISL_589080, EPI_ISL_589265, EPI_ISL_589097, EPI_ISL_589079, EPI_ISL_589118, EPI_ISL_589051, EPI_ISL_589169, EPI_ISL_589235, EPI_ISL_589225, EPI_ISL_589187, EPI_ISL_589221, EPI_ISL_589147, EPI_ISL_589029, EPI_ISL_589167, EPI_ISL_589034, EPI_ISL_589063, EPI_ISL_589019, EPI_ISL_589095, EPI_ISL_589256, EPI_ISL_589040, EPI_ISL_589168, EPI_ISL_589041, EPI_ISL_589074, EPI_ISL_589030, EPI_ISL_589091, EPI_ISL_589017, EPI_ISL_589075, EPI_ISL_589247, EPI_ISL_589101, EPI_ISL_589211, EPI_ISL_589195, EPI_ISL_589229, EPI_ISL_589135, EPI_ISL_589018, EPI_ISL_589243, EPI_ISL_589266, EPI_ISL_589057, EPI_ISL_589160, EPI_ISL_589021, EPI_ISL_589121, EPI_ISL_589117, EPI_ISL_589026, EPI_ISL_589237, EPI_ISL_589182, EPI_ISL_589083, EPI_ISL_589109, EPI_ISL_589133, EPI_ISL_589205, EPI_ISL_589043, EPI_ISL_589123, EPI_ISL_589233, EPI_ISL_589127, EPI_ISL_589157, EPI_ISL_589242, EPI_ISL_589261, EPI_ISL_589251, EPI_ISL_589226, EPI_ISL_589185, EPI_ISL_599912, EPI_ISL_599921, EPI_ISL_600012, EPI_ISL_600033, EPI_ISL_599967, EPI_ISL_599849, EPI_ISL_600059, EPI_ISL_600002, EPI_ISL_600011, EPI_ISL_600025, EPI_ISL_599977, EPI_ISL_599975, EPI_ISL_600037, EPI_ISL_599938, EPI_ISL_599826, EPI_ISL_600096, EPI_ISL_599867, EPI_ISL_599904, EPI_ISL_599978, EPI_ISL_599931, EPI_ISL_600008, EPI_ISL_600007, EPI_ISL_600049, EPI_ISL_600087, EPI_ISL_599877, EPI_ISL_600094, EPI_ISL_599859, EPI_ISL_600046, EPI_ISL_599865, EPI_ISL_600078, EPI_ISL_600113, EPI_ISL_599868, EPI_ISL_599840, EPI_ISL_600068, EPI_ISL_600090, EPI_ISL_600061, EPI_ISL_600024, EPI_ISL_599874, EPI_ISL_599979, EPI_ISL_600036, EPI_ISL_599892, EPI_ISL_599944, EPI_ISL_600005, EPI_ISL_600057, EPI_ISL_600004, EPI_ISL_599983, EPI_ISL_599838, EPI_ISL_600112, EPI_ISL_599894, EPI_ISL_600052, EPI_ISL_599959, EPI_ISL_599860, EPI_ISL_599896, EPI_ISL_600032, EPI_ISL_599909, EPI_ISL_600121, EPI_ISL_600010, EPI_ISL_600041, EPI_ISL_599989, EPI_ISL_600070, EPI_ISL_599998, EPI_ISL_600091, EPI_ISL_599822, EPI_ISL_599827, EPI_ISL_599899, EPI_ISL_599965, EPI_ISL_599914, EPI_ISL_600020, EPI_ISL_600104, EPI_ISL_600084, EPI_ISL_599999, EPI_ISL_599930, EPI_ISL_599900, EPI_ISL_600083, EPI_ISL_600109, EPI_ISL_599841, EPI_ISL_599929, EPI_ISL_599848, EPI_ISL_599887, EPI_ISL_599857, EPI_ISL_600015, EPI_ISL_599818, EPI_ISL_599880, EPI_ISL_599937, EPI_ISL_599905, EPI_ISL_600127, EPI_ISL_599828, EPI_ISL_599990, EPI_ISL_599954, EPI_ISL_599901, EPI_ISL_600022, EPI_ISL_599872, EPI_ISL_599924, EPI_ISL_599958, EPI_ISL_599898, EPI_ISL_600048, EPI_ISL_599837, EPI_ISL_600034, EPI_ISL_600038, EPI_ISL_600110, EPI_ISL_599981, EPI_ISL_600039, EPI_ISL_599962, EPI_ISL_599935, EPI_ISL_599928, EPI_ISL_600016, EPI_ISL_599829, EPI_ISL_599972, EPI_ISL_599855, EPI_ISL_599969, EPI_ISL_599870, EPI_ISL_600092, EPI_ISL_600103, EPI_ISL_600074, EPI_ISL_599995, EPI_ISL_599968, EPI_ISL_600122, EPI_ISL_599939, EPI_ISL_599823, EPI_ISL_600017, EPI_ISL_599964, EPI_ISL_600030, EPI_ISL_599858, EPI_ISL_600076, EPI_ISL_599917, EPI_ISL_599908, EPI_ISL_600075, EPI_ISL_599933, EPI_ISL_600051, EPI_ISL_599821, EPI_ISL_600014, EPI_ISL_599875, EPI_ISL_600119, EPI_ISL_599913, EPI_ISL_600063, EPI_ISL_599957, EPI_ISL_599862, EPI_ISL_600053, EPI_ISL_599864, EPI_ISL_600003, EPI_ISL_599820, EPI_ISL_600120, EPI_ISL_599903, EPI_ISL_599833, EPI_ISL_600089, EPI_ISL_599866, EPI_ISL_599934, EPI_ISL_600102, EPI_ISL_600106, EPI_ISL_599906, EPI_ISL_599873, EPI_ISL_599871, EPI_ISL_599879, EPI_ISL_600107, EPI_ISL_600042, EPI_ISL_599890, EPI_ISL_600023, EPI_ISL_600095, EPI_ISL_600058, EPI_ISL_600085, EPI_ISL_599869, EPI_ISL_599842, EPI_ISL_600114, EPI_ISL_600018, EPI_ISL_599993, EPI_ISL_599984, EPI_ISL_600116, EPI_ISL_599970, EPI_ISL_599856, EPI_ISL_599932, EPI_ISL_600105, EPI_ISL_600028, EPI_ISL_599920, EPI_ISL_599980, EPI_ISL_599825, EPI_ISL_600101, EPI_ISL_600117, EPI_ISL_600111, EPI_ISL_600093, EPI_ISL_599943, EPI_ISL_600069, EPI_ISL_599940, EPI_ISL_600065, EPI_ISL_600031, EPI_ISL_599996, EPI_ISL_600077, EPI_ISL_599897, EPI_ISL_599953, EPI_ISL_599830, EPI_ISL_599843, EPI_ISL_599994, EPI_ISL_600081, EPI_ISL_600097, EPI_ISL_600124, EPI_ISL_599997, EPI_ISL_599851, EPI_ISL_600044, EPI_ISL_600047, EPI_ISL_599863, EPI_ISL_600027, EPI_ISL_599850, EPI_ISL_600073, EPI_ISL_599832, EPI_ISL_599963, EPI_ISL_599976, EPI_ISL_600115, EPI_ISL_599927, EPI_ISL_600040, EPI_ISL_599951, EPI_ISL_600082, EPI_ISL_600062, EPI_ISL_600066, EPI_ISL_599923, EPI_ISL_600043, EPI_ISL_599966, EPI_ISL_600071, EPI_ISL_600079, EPI_ISL_599988, EPI_ISL_599915, EPI_ISL_599936, EPI_ISL_600021, EPI_ISL_599918, EPI_ISL_599911, EPI_ISL_600080, EPI_ISL_599834, EPI_ISL_600072, EPI_ISL_600098, EPI_ISL_600054, EPI_ISL_599824, EPI_ISL_600100, EPI_ISL_599949, EPI_ISL_600099, EPI_ISL_600001, EPI_ISL_599942, EPI_ISL_600013, EPI_ISL_600118, EPI_ISL_600055, EPI_ISL_599889, EPI_ISL_599986, EPI_ISL_599861, EPI_ISL_600026, EPI_ISL_599852, EPI_ISL_599844, EPI_ISL_599853, EPI_ISL_599987, EPI_ISL_599926, EPI_ISL_599854, EPI_ISL_599885, EPI_ISL_599836, EPI_ISL_600086, EPI_ISL_599925, EPI_ISL_599819, EPI_ISL_600035, EPI_ISL_599881, EPI_ISL_599922, EPI_ISL_599973, EPI_ISL_599902, EPI_ISL_599961, EPI_ISL_600029, EPI_ISL_599846, EPI_ISL_600009, EPI_ISL_599876, EPI_ISL_600045, EPI_ISL_599883, EPI_ISL_599919, EPI_ISL_600000, EPI_ISL_599992, EPI_ISL_599891, EPI_ISL_600060, EPI_ISL_599941, EPI_ISL_600125, EPI_ISL_599916, EPI_ISL_599893, EPI_ISL_599956, EPI_ISL_599945, EPI_ISL_598570, EPI_ISL_598634, EPI_ISL_598631, EPI_ISL_598755, EPI_ISL_598637, EPI_ISL_598800, EPI_ISL_598737, EPI_ISL_598540, EPI_ISL_598567, EPI_ISL_598799, EPI_ISL_598801, EPI_ISL_598565, EPI_ISL_598594, EPI_ISL_598693, EPI_ISL_598663, EPI_ISL_598551, EPI_ISL_598764, EPI_ISL_598636, EPI_ISL_598655, EPI_ISL_598557, EPI_ISL_598817, EPI_ISL_598685, EPI_ISL_598575, EPI_ISL_598640, EPI_ISL_598810, EPI_ISL_598686, EPI_ISL_598547, EPI_ISL_598782, EPI_ISL_598559, EPI_ISL_598658, EPI_ISL_598566, EPI_ISL_598734, EPI_ISL_598600, EPI_ISL_598592, EPI_ISL_598818, EPI_ISL_598758, EPI_ISL_598660, EPI_ISL_598695, EPI_ISL_598680, EPI_ISL_598711, EPI_ISL_598656, EPI_ISL_598789, EPI_ISL_598722, EPI_ISL_598815, EPI_ISL_598749, EPI_ISL_598609, EPI_ISL_598781, EPI_ISL_598823, EPI_ISL_598819, EPI_ISL_598548, EPI_ISL_598726, EPI_ISL_598603, EPI_ISL_598741, EPI_ISL_598647, EPI_ISL_598678, EPI_ISL_598564, EPI_ISL_598820, EPI_ISL_598728, EPI_ISL_598735, EPI_ISL_598612, EPI_ISL_598571, EPI_ISL_598623, EPI_ISL_598786, EPI_ISL_598747, EPI_ISL_598750, EPI_ISL_598590, EPI_ISL_598552, EPI_ISL_598622, EPI_ISL_598578, EPI_ISL_598524, EPI_ISL_598596, EPI_ISL_598650, EPI_ISL_598706, EPI_ISL_598721, EPI_ISL_598532, EPI_ISL_598613, EPI_ISL_598725, EPI_ISL_598748, EPI_ISL_598733, EPI_ISL_598809, EPI_ISL_598670, EPI_ISL_598765, EPI_ISL_598811, EPI_ISL_598808, EPI_ISL_598687, EPI_ISL_598546, EPI_ISL_598542, EPI_ISL_598727, EPI_ISL_598684, EPI_ISL_598533, EPI_ISL_598643, EPI_ISL_598770, EPI_ISL_598620, EPI_ISL_598646, EPI_ISL_598787, EPI_ISL_598527, EPI_ISL_598531, EPI_ISL_598696, EPI_ISL_598677, EPI_ISL_598545, EPI_ISL_598595, EPI_ISL_598763, EPI_ISL_598664, EPI_ISL_598569, EPI_ISL_598681, EPI_ISL_598708, EPI_ISL_598558, EPI_ISL_598659, EPI_ISL_598739, EPI_ISL_598553, EPI_ISL_598651, EPI_ISL_598795, EPI_ISL_598718, EPI_ISL_598785, EPI_ISL_598798, EPI_ISL_598601, EPI_ISL_598642, EPI_ISL_598669, EPI_ISL_598611, EPI_ISL_598641, EPI_ISL_598807, EPI_ISL_598549, EPI_ISL_598572, EPI_ISL_598776, EPI_ISL_598554, EPI_ISL_598700, EPI_ISL_598716, EPI_ISL_598713, EPI_ISL_598715, EPI_ISL_598589, EPI_ISL_598778, EPI_ISL_598591, EPI_ISL_598654, EPI_ISL_598555, EPI_ISL_598752, EPI_ISL_598692, EPI_ISL_598530, EPI_ISL_598628, EPI_ISL_598682, EPI_ISL_598720, EPI_ISL_598814, EPI_ISL_598797, EPI_ISL_598604, EPI_ISL_598563, EPI_ISL_598744, EPI_ISL_598698, EPI_ISL_598556, EPI_ISL_598707, EPI_ISL_598576, EPI_ISL_598584, EPI_ISL_598619, EPI_ISL_598822, EPI_ISL_598652, EPI_ISL_598537, EPI_ISL_598702, EPI_ISL_598568, EPI_ISL_609298, EPI_ISL_598528, EPI_ISL_598541, EPI_ISL_598745, EPI_ISL_598783, EPI_ISL_598635, EPI_ISL_598717, EPI_ISL_598543, EPI_ISL_598756, EPI_ISL_598790, EPI_ISL_598740, EPI_ISL_598775, EPI_ISL_598673, EPI_ISL_598777, EPI_ISL_598644, EPI_ISL_598633, EPI_ISL_598714, EPI_ISL_598580, EPI_ISL_598762, EPI_ISL_598760, EPI_ISL_598780, EPI_ISL_598621, EPI_ISL_598608, EPI_ISL_598689, EPI_ISL_598683, EPI_ISL_598562, EPI_ISL_598772, EPI_ISL_598671, EPI_ISL_598588, EPI_ISL_598534, EPI_ISL_598761, EPI_ISL_598582, EPI_ISL_598774, EPI_ISL_598550, EPI_ISL_598731, EPI_ISL_598784, EPI_ISL_598617, EPI_ISL_598794, EPI_ISL_598802, EPI_ISL_598803, EPI_ISL_598701, EPI_ISL_598729, EPI_ISL_598724, EPI_ISL_598719, EPI_ISL_598699, EPI_ISL_598583, EPI_ISL_598791, EPI_ISL_598649, EPI_ISL_598805, EPI_ISL_598610, EPI_ISL_598674, EPI_ISL_598597, EPI_ISL_598796, EPI_ISL_598753, EPI_ISL_598535, EPI_ISL_598793, EPI_ISL_598602, EPI_ISL_598804, EPI_ISL_598703, EPI_ISL_598751, EPI_ISL_598579, EPI_ISL_598688, EPI_ISL_598816, EPI_ISL_598653, EPI_ISL_598813, EPI_ISL_598779, EPI_ISL_598694, EPI_ISL_598607, EPI_ISL_598743, EPI_ISL_598648, EPI_ISL_598577, EPI_ISL_598757, EPI_ISL_598742, EPI_ISL_598773, EPI_ISL_598560, EPI_ISL_598605, EPI_ISL_598525, EPI_ISL_598697, EPI_ISL_598645, EPI_ISL_598593, EPI_ISL_598691, EPI_ISL_598730, EPI_ISL_598657, EPI_ISL_598526, EPI_ISL_598536, EPI_ISL_598581, EPI_ISL_598626, EPI_ISL_598616, EPI_ISL_598561, EPI_ISL_598738, EPI_ISL_598746, EPI_ISL_598544, EPI_ISL_598666, EPI_ISL_598812, EPI_ISL_598768, EPI_ISL_598704, EPI_ISL_598662, EPI_ISL_598639, EPI_ISL_598630, EPI_ISL_598712, EPI_ISL_598754, EPI_ISL_598625, EPI_ISL_598665, EPI_ISL_598529, EPI_ISL_598759, EPI_ISL_598618, EPI_ISL_598587, EPI_ISL_598668, EPI_ISL_598675, EPI_ISL_598769, EPI_ISL_598632, EPI_ISL_598574, EPI_ISL_598624, EPI_ISL_598723, EPI_ISL_598672, EPI_ISL_598585, EPI_ISL_598629, EPI_ISL_598792, EPI_ISL_598539, EPI_ISL_598661, EPI_ISL_598627, EPI_ISL_598736, EPI_ISL_598705, EPI_ISL_598679, EPI_ISL_598598, EPI_ISL_598709, EPI_ISL_598710, EPI_ISL_598599, EPI_ISL_598766, EPI_ISL_598690, EPI_ISL_598771, EPI_ISL_598788, EPI_ISL_598538, EPI_ISL_598767, EPI_ISL_598586, EPI_ISL_598676, EPI_ISL_598615, EPI_ISL_598614, EPI_ISL_598806, EPI_ISL_598573, EPI_ISL_598732, EPI_ISL_598321, EPI_ISL_598256, EPI_ISL_598464, EPI_ISL_598456, EPI_ISL_598460, EPI_ISL_598352, EPI_ISL_598394, EPI_ISL_598423, EPI_ISL_598417, EPI_ISL_598446, EPI_ISL_598454, EPI_ISL_598390, EPI_ISL_598395, EPI_ISL_598327, EPI_ISL_598329, EPI_ISL_598400, EPI_ISL_598297, EPI_ISL_598406, EPI_ISL_598355, EPI_ISL_598492, EPI_ISL_598310, EPI_ISL_598477, EPI_ISL_598473, EPI_ISL_598387, EPI_ISL_598370, EPI_ISL_598357, EPI_ISL_598354, EPI_ISL_598312, EPI_ISL_598383, EPI_ISL_598258, EPI_ISL_598461, EPI_ISL_598416, EPI_ISL_598333, EPI_ISL_598326, EPI_ISL_598444, EPI_ISL_598419, EPI_ISL_598500, EPI_ISL_598415, EPI_ISL_598507, EPI_ISL_598434, EPI_ISL_598440, EPI_ISL_598405, EPI_ISL_598264, EPI_ISL_598457, EPI_ISL_598411, EPI_ISL_598414, EPI_ISL_598426, EPI_ISL_598332, EPI_ISL_598272, EPI_ISL_598498, EPI_ISL_598265, EPI_ISL_598328, EPI_ISL_598393, EPI_ISL_598271, EPI_ISL_598342, EPI_ISL_598459, EPI_ISL_598338, EPI_ISL_598515, EPI_ISL_598397, EPI_ISL_598316, EPI_ISL_598441, EPI_ISL_598521, EPI_ISL_598283, EPI_ISL_598510, EPI_ISL_598427, EPI_ISL_598425, EPI_ISL_598403, EPI_ISL_598360, EPI_ISL_598281, EPI_ISL_598364, EPI_ISL_598250, EPI_ISL_598439, EPI_ISL_598368, EPI_ISL_598313, EPI_ISL_598299, EPI_ISL_598466, EPI_ISL_598413, EPI_ISL_598435, EPI_ISL_598353, EPI_ISL_598371, EPI_ISL_598445, EPI_ISL_598320, EPI_ISL_598443, EPI_ISL_598379, EPI_ISL_598351, EPI_ISL_598289, EPI_ISL_598495, EPI_ISL_598385, EPI_ISL_598479, EPI_ISL_598392, EPI_ISL_598317, EPI_ISL_598336, EPI_ISL_598334, EPI_ISL_598254, EPI_ISL_598349, EPI_ISL_598504, EPI_ISL_598474, EPI_ISL_598311, EPI_ISL_598463, EPI_ISL_598493, EPI_ISL_598308, EPI_ISL_598519, EPI_ISL_598302, EPI_ISL_598375, EPI_ISL_598501, EPI_ISL_598410, EPI_ISL_598432, EPI_ISL_598277, EPI_ISL_598335, EPI_ISL_598270, EPI_ISL_598505, EPI_ISL_598324, EPI_ISL_598263, EPI_ISL_598469, EPI_ISL_598483, EPI_ISL_598278, EPI_ISL_598319, EPI_ISL_598276, EPI_ISL_598484, EPI_ISL_598396, EPI_ISL_598377, EPI_ISL_598420, EPI_ISL_598347, EPI_ISL_598481, EPI_ISL_598399, EPI_ISL_598286, EPI_ISL_598309, EPI_ISL_598262, EPI_ISL_598341, EPI_ISL_598471, EPI_ISL_598462, EPI_ISL_598502, EPI_ISL_598404, EPI_ISL_598304, EPI_ISL_598401, EPI_ISL_598295, EPI_ISL_598430, EPI_ISL_598285, EPI_ISL_598300, EPI_ISL_598506, EPI_ISL_598448, EPI_ISL_598512, EPI_ISL_598409, EPI_ISL_598366, EPI_ISL_598306, EPI_ISL_598384, EPI_ISL_598269, EPI_ISL_598294, EPI_ISL_598339, EPI_ISL_598374, EPI_ISL_598475, EPI_ISL_598453, EPI_ISL_598452, EPI_ISL_598346, EPI_ISL_598485, EPI_ISL_598455, EPI_ISL_598266, EPI_ISL_598438, EPI_ISL_598378, EPI_ISL_598252, EPI_ISL_598307, EPI_ISL_598494, EPI_ISL_598398, EPI_ISL_598365, EPI_ISL_598407, EPI_ISL_598292, EPI_ISL_598514, EPI_ISL_598343, EPI_ISL_598488, EPI_ISL_598376, EPI_ISL_598509, EPI_ISL_598257, EPI_ISL_598356, EPI_ISL_598487, EPI_ISL_598358, EPI_ISL_598522, EPI_ISL_598490, EPI_ISL_598424, EPI_ISL_598322, EPI_ISL_598511, EPI_ISL_598251, EPI_ISL_598267, EPI_ISL_598468, EPI_ISL_598372, EPI_ISL_598359, EPI_ISL_598344, EPI_ISL_598323, EPI_ISL_598282, EPI_ISL_598520, EPI_ISL_598382, EPI_ISL_598314, EPI_ISL_598465, EPI_ISL_598402, EPI_ISL_598449, EPI_ISL_598268, EPI_ISL_598290, EPI_ISL_598482, EPI_ISL_598337, EPI_ISL_598437, EPI_ISL_598472, EPI_ISL_598388, EPI_ISL_598280, EPI_ISL_598418, EPI_ISL_598476, EPI_ISL_598345, EPI_ISL_598386, EPI_ISL_598367, EPI_ISL_598259, EPI_ISL_598499, EPI_ISL_598318, EPI_ISL_598489, EPI_ISL_598287, EPI_ISL_598517, EPI_ISL_598503, EPI_ISL_598253, EPI_ISL_598518, EPI_ISL_598260, EPI_ISL_598412, EPI_ISL_598451, EPI_ISL_598301, EPI_ISL_598422, EPI_ISL_598428, EPI_ISL_598369, EPI_ISL_598431, EPI_ISL_598284, EPI_ISL_598508, EPI_ISL_598470, EPI_ISL_598293, EPI_ISL_598288, EPI_ISL_598497, EPI_ISL_598373, EPI_ISL_598421, EPI_ISL_598315, EPI_ISL_598275, EPI_ISL_598478, EPI_ISL_598255, EPI_ISL_598303, EPI_ISL_598296, EPI_ISL_598298, EPI_ISL_598458, EPI_ISL_598429, EPI_ISL_598362, EPI_ISL_598467, EPI_ISL_598291, EPI_ISL_598380, EPI_ISL_598348, EPI_ISL_598496, EPI_ISL_598513, EPI_ISL_598389, EPI_ISL_598516, EPI_ISL_598381, EPI_ISL_598274, EPI_ISL_609272, EPI_ISL_598363, EPI_ISL_598491, EPI_ISL_598340, EPI_ISL_598523, EPI_ISL_598442, EPI_ISL_598350, EPI_ISL_598273, EPI_ISL_598486, EPI_ISL_598447, EPI_ISL_598450, EPI_ISL_608746, EPI_ISL_608754, EPI_ISL_608801, EPI_ISL_608756, EPI_ISL_608818, EPI_ISL_608742, EPI_ISL_608838, EPI_ISL_608824, EPI_ISL_608802, EPI_ISL_608740, EPI_ISL_608709, EPI_ISL_608828, EPI_ISL_608726, EPI_ISL_608767, EPI_ISL_608772, EPI_ISL_608841, EPI_ISL_608827, EPI_ISL_608714, EPI_ISL_608842, EPI_ISL_608729, EPI_ISL_608758, EPI_ISL_608776, EPI_ISL_608753, EPI_ISL_608728, EPI_ISL_608751, EPI_ISL_608725, EPI_ISL_608773, EPI_ISL_608704, EPI_ISL_608825, EPI_ISL_608822, EPI_ISL_608793, EPI_ISL_608732, EPI_ISL_608769, EPI_ISL_608835, EPI_ISL_608764, EPI_ISL_608760, EPI_ISL_608797, EPI_ISL_608738, EPI_ISL_608712, EPI_ISL_608832, EPI_ISL_608805, EPI_ISL_608719, EPI_ISL_608796, EPI_ISL_608775, EPI_ISL_608731, EPI_ISL_608778, EPI_ISL_608750, EPI_ISL_608791, EPI_ISL_608814, EPI_ISL_608784, EPI_ISL_608768, EPI_ISL_608739, EPI_ISL_608787, EPI_ISL_608727, EPI_ISL_608812, EPI_ISL_608798, EPI_ISL_608759, EPI_ISL_608720, EPI_ISL_608786, EPI_ISL_608724, EPI_ISL_608765, EPI_ISL_608717, EPI_ISL_608705, EPI_ISL_608780, EPI_ISL_608813, EPI_ISL_608747, EPI_ISL_608749, EPI_ISL_608790, EPI_ISL_608713, EPI_ISL_608829, EPI_ISL_608794, EPI_ISL_608736, EPI_ISL_608707, EPI_ISL_608788, EPI_ISL_608800, EPI_ISL_608763, EPI_ISL_608702, EPI_ISL_608781, EPI_ISL_608826, EPI_ISL_608831, EPI_ISL_608745, EPI_ISL_608844, EPI_ISL_608708, EPI_ISL_608811, EPI_ISL_608701, EPI_ISL_608820, EPI_ISL_608697, EPI_ISL_608817, EPI_ISL_608779, EPI_ISL_608819, EPI_ISL_608774, EPI_ISL_608733, EPI_ISL_608737, EPI_ISL_608730, EPI_ISL_608744, EPI_ISL_608823, EPI_ISL_608700, EPI_ISL_608752, EPI_ISL_608710, EPI_ISL_608715, EPI_ISL_608799, EPI_ISL_608806, EPI_ISL_608837, EPI_ISL_608792, EPI_ISL_608722, EPI_ISL_608821, EPI_ISL_608762, EPI_ISL_608840, EPI_ISL_608757, EPI_ISL_608711, EPI_ISL_608795, EPI_ISL_608839, EPI_ISL_608815, EPI_ISL_608766, EPI_ISL_608735, EPI_ISL_608808, EPI_ISL_608782, EPI_ISL_608830, EPI_ISL_608723, EPI_ISL_608699, EPI_ISL_608836, EPI_ISL_608698, EPI_ISL_608703, EPI_ISL_608803, EPI_ISL_608833, EPI_ISL_608804, EPI_ISL_608718, EPI_ISL_608810, EPI_ISL_608761, EPI_ISL_608755, EPI_ISL_608777, EPI_ISL_608734, EPI_ISL_608743, EPI_ISL_608771, EPI_ISL_608716, EPI_ISL_608807, EPI_ISL_608843, EPI_ISL_608789, EPI_ISL_608809, EPI_ISL_608706, EPI_ISL_608741, EPI_ISL_608785, EPI_ISL_608770, EPI_ISL_608721, EPI_ISL_608848, EPI_ISL_609001, EPI_ISL_608871, EPI_ISL_609071, EPI_ISL_608986, EPI_ISL_608861, EPI_ISL_609046, EPI_ISL_609137, EPI_ISL_608975, EPI_ISL_609138, EPI_ISL_609063, EPI_ISL_608870, EPI_ISL_609084, EPI_ISL_609038, EPI_ISL_608940, EPI_ISL_609030, EPI_ISL_609029, EPI_ISL_609042, EPI_ISL_609059, EPI_ISL_609139, EPI_ISL_608977, EPI_ISL_608936, EPI_ISL_609108, EPI_ISL_609024, EPI_ISL_609155, EPI_ISL_609062, EPI_ISL_608951, EPI_ISL_609136, EPI_ISL_609151, EPI_ISL_609110, EPI_ISL_609015, EPI_ISL_609116, EPI_ISL_609021, EPI_ISL_608893, EPI_ISL_609027, EPI_ISL_609076, EPI_ISL_609126, EPI_ISL_608857, EPI_ISL_608901, EPI_ISL_608954, EPI_ISL_609058, EPI_ISL_609115, EPI_ISL_608859, EPI_ISL_609017, EPI_ISL_608882, EPI_ISL_609128, EPI_ISL_608978, EPI_ISL_608850, EPI_ISL_609149, EPI_ISL_609008, EPI_ISL_608905, EPI_ISL_609036, EPI_ISL_609049, EPI_ISL_608846, EPI_ISL_609117, EPI_ISL_609026, EPI_ISL_609066, EPI_ISL_608894, EPI_ISL_609140, EPI_ISL_609006, EPI_ISL_609044, EPI_ISL_606842, EPI_ISL_606635, EPI_ISL_606840, EPI_ISL_606893, EPI_ISL_606605, EPI_ISL_606768, EPI_ISL_606615, EPI_ISL_606780, EPI_ISL_606726, EPI_ISL_606901, EPI_ISL_606762, EPI_ISL_606910, EPI_ISL_606745, EPI_ISL_606871, EPI_ISL_606733, EPI_ISL_606764, EPI_ISL_606646, EPI_ISL_606876, EPI_ISL_606846, EPI_ISL_606737, EPI_ISL_606860, EPI_ISL_606777, EPI_ISL_606889, EPI_ISL_606891, EPI_ISL_606738, EPI_ISL_606848, EPI_ISL_606606, EPI_ISL_606816, EPI_ISL_606903, EPI_ISL_606669, EPI_ISL_606776, EPI_ISL_606811, EPI_ISL_606779, EPI_ISL_606799, EPI_ISL_606750, EPI_ISL_606661, EPI_ISL_606632, EPI_ISL_606715, EPI_ISL_606759, EPI_ISL_606633, EPI_ISL_606880, EPI_ISL_606717, EPI_ISL_606675, EPI_ISL_606852, EPI_ISL_606622, EPI_ISL_606685, EPI_ISL_606783, EPI_ISL_606791, EPI_ISL_606818, EPI_ISL_606916, EPI_ISL_606911, EPI_ISL_606839, EPI_ISL_606701, EPI_ISL_606854, EPI_ISL_606634, EPI_ISL_606686, EPI_ISL_606864, EPI_ISL_606888, EPI_ISL_606684, EPI_ISL_606703, EPI_ISL_606825, EPI_ISL_606637, EPI_ISL_606904, EPI_ISL_606623, EPI_ISL_606753, EPI_ISL_606890, EPI_ISL_606789, EPI_ISL_606836, EPI_ISL_606882, EPI_ISL_606667, EPI_ISL_606688, EPI_ISL_606873, EPI_ISL_606617, EPI_ISL_606655, EPI_ISL_606815, EPI_ISL_606712, EPI_ISL_606914, EPI_ISL_606868, EPI_ISL_606859, EPI_ISL_606709, EPI_ISL_606658, EPI_ISL_606837, EPI_ISL_606803, EPI_ISL_606695, EPI_ISL_606905, EPI_ISL_606714, EPI_ISL_606700, EPI_ISL_606708, EPI_ISL_606748, EPI_ISL_606628, EPI_ISL_606718, EPI_ISL_606790, EPI_ISL_606713, EPI_ISL_606656, EPI_ISL_606829, EPI_ISL_606872, EPI_ISL_606796, EPI_ISL_606765, EPI_ISL_606917, EPI_ISL_606699, EPI_ISL_606736, EPI_ISL_606787, EPI_ISL_606834, EPI_ISL_606782, EPI_ISL_606899, EPI_ISL_606641, EPI_ISL_606607, EPI_ISL_606711, EPI_ISL_606923, EPI_ISL_606647, EPI_ISL_606832, EPI_ISL_606814, EPI_ISL_606749, EPI_ISL_606881, EPI_ISL_606862, EPI_ISL_606642, EPI_ISL_606626, EPI_ISL_606870, EPI_ISL_606823, EPI_ISL_606828, EPI_ISL_606858, EPI_ISL_606885, EPI_ISL_606610, EPI_ISL_606756, EPI_ISL_606922, EPI_ISL_606645, EPI_ISL_606693, EPI_ISL_606663, EPI_ISL_606625, EPI_ISL_606662, EPI_ISL_606788, EPI_ISL_606698, EPI_ISL_606772, EPI_ISL_606763, EPI_ISL_606624, EPI_ISL_606619, EPI_ISL_606618, EPI_ISL_606683, EPI_ISL_606785, EPI_ISL_606710, EPI_ISL_606875, EPI_ISL_606781, EPI_ISL_606614, EPI_ISL_606672, EPI_ISL_606652, EPI_ISL_606766, EPI_ISL_606760, EPI_ISL_606821, EPI_ISL_606812, EPI_ISL_606810, EPI_ISL_606739, EPI_ISL_606847, EPI_ISL_606704, EPI_ISL_606851, EPI_ISL_606692, EPI_ISL_606774, EPI_ISL_606621, EPI_ISL_606775, EPI_ISL_606898, EPI_ISL_606853, EPI_ISL_606833, EPI_ISL_606676, EPI_ISL_606817, EPI_ISL_606896, EPI_ISL_606721, EPI_ISL_606716, EPI_ISL_606697, EPI_ISL_606682, EPI_ISL_606855, EPI_ISL_606884, EPI_ISL_606702, EPI_ISL_606752, EPI_ISL_606720, EPI_ISL_606867, EPI_ISL_606908, EPI_ISL_606844, EPI_ISL_606784, EPI_ISL_606878, EPI_ISL_606740, EPI_ISL_606735, EPI_ISL_606732, EPI_ISL_606729, EPI_ISL_606838, EPI_ISL_606757, EPI_ISL_606650, EPI_ISL_606802, EPI_ISL_606866, EPI_ISL_606671, EPI_ISL_606892, EPI_ISL_606798, EPI_ISL_606845, EPI_ISL_606794, EPI_ISL_606754, EPI_ISL_606746, EPI_ISL_606612, EPI_ISL_606850, EPI_ISL_606808, EPI_ISL_606673, EPI_ISL_606722, EPI_ISL_606643, EPI_ISL_606705, EPI_ISL_606631, EPI_ISL_606666, EPI_ISL_606869, EPI_ISL_606609, EPI_ISL_606773, EPI_ISL_606690, EPI_ISL_606843, EPI_ISL_606897, EPI_ISL_606653, EPI_ISL_606630, EPI_ISL_606877, EPI_ISL_606771, EPI_ISL_606620, EPI_ISL_606696, EPI_ISL_606883, EPI_ISL_606728, EPI_ISL_606906, EPI_ISL_606907, EPI_ISL_606691, EPI_ISL_606694, EPI_ISL_606820, EPI_ISL_606755, EPI_ISL_606734, EPI_ISL_606826, EPI_ISL_606886, EPI_ISL_606824, EPI_ISL_606627, EPI_ISL_606680, EPI_ISL_606894, EPI_ISL_606921, EPI_ISL_606320, EPI_ISL_606411, EPI_ISL_606804, EPI_ISL_606523, EPI_ISL_606589, EPI_ISL_606585, EPI_ISL_606503, EPI_ISL_606347, EPI_ISL_606410, EPI_ISL_606831, EPI_ISL_606298, EPI_ISL_606594, EPI_ISL_606390, EPI_ISL_606541, EPI_ISL_606405, EPI_ISL_606447, EPI_ISL_606424, EPI_ISL_606315, EPI_ISL_606362, EPI_ISL_606492, EPI_ISL_606370, EPI_ISL_606595, EPI_ISL_606350, EPI_ISL_606604, EPI_ISL_606341, EPI_ISL_606527, EPI_ISL_606544, EPI_ISL_606599, EPI_ISL_606540, EPI_ISL_606581, EPI_ISL_606664, EPI_ISL_606770, EPI_ISL_606657, EPI_ISL_606744, EPI_ISL_606434, EPI_ISL_606592, EPI_ISL_606417, EPI_ISL_606591, EPI_ISL_606418, EPI_ISL_606583, EPI_ISL_606587, EPI_ISL_606471, EPI_ISL_606343, EPI_ISL_606421, EPI_ISL_606301, EPI_ISL_606514, EPI_ISL_606414, EPI_ISL_606331, EPI_ISL_606529, EPI_ISL_606379, EPI_ISL_606445, EPI_ISL_606435, EPI_ISL_606567, EPI_ISL_606312, EPI_ISL_606381, EPI_ISL_606719, EPI_ISL_606887, EPI_ISL_606778, EPI_ISL_606665, EPI_ISL_606857, EPI_ISL_606919, EPI_ISL_606786, EPI_ISL_606677, EPI_ISL_606706, EPI_ISL_606795, EPI_ISL_606730, EPI_ISL_606616, EPI_ISL_606724, EPI_ISL_606640, EPI_ISL_606648, EPI_ISL_606819, EPI_ISL_606651, EPI_ISL_606861, EPI_ISL_606678, EPI_ISL_606741, EPI_ISL_606800, EPI_ISL_606841, EPI_ISL_606909, EPI_ISL_606809, EPI_ISL_606674, EPI_ISL_606830, EPI_ISL_606300, EPI_ISL_606413, EPI_ISL_606565, EPI_ISL_606299, EPI_ISL_606432, EPI_ISL_606506, EPI_ISL_606479, EPI_ISL_606805, EPI_ISL_606879, EPI_ISL_606638, EPI_ISL_606525, EPI_ISL_606806, EPI_ISL_606457, EPI_ISL_606629, EPI_ISL_606376, EPI_ISL_606493, EPI_ISL_606535, EPI_ISL_606487, EPI_ISL_606466, EPI_ISL_606511, EPI_ISL_606443, EPI_ISL_607585, EPI_ISL_607501, EPI_ISL_607513, EPI_ISL_607535, EPI_ISL_607502, EPI_ISL_607452, EPI_ISL_607567, EPI_ISL_607442, EPI_ISL_607379, EPI_ISL_607336, EPI_ISL_607475, EPI_ISL_607325, EPI_ISL_607297, EPI_ISL_607322, EPI_ISL_607610, EPI_ISL_607396, EPI_ISL_607410, EPI_ISL_607482, EPI_ISL_607299, EPI_ISL_607593, EPI_ISL_607580, EPI_ISL_607599, EPI_ISL_607458, EPI_ISL_607318, EPI_ISL_607326, EPI_ISL_607355, EPI_ISL_607574, EPI_ISL_607541, EPI_ISL_607334, EPI_ISL_607552, EPI_ISL_607363, EPI_ISL_607540, EPI_ISL_607415, EPI_ISL_607331, EPI_ISL_607505, EPI_ISL_607496, EPI_ISL_607362, EPI_ISL_607457, EPI_ISL_607563, EPI_ISL_607507, EPI_ISL_607451, EPI_ISL_607292, EPI_ISL_607526, EPI_ISL_607373, EPI_ISL_607433, EPI_ISL_607486, EPI_ISL_607614, EPI_ISL_607582, EPI_ISL_607514, EPI_ISL_607573, EPI_ISL_607589, EPI_ISL_607499, EPI_ISL_607327, EPI_ISL_607517, EPI_ISL_607305, EPI_ISL_607542, EPI_ISL_607621, EPI_ISL_607307, EPI_ISL_607548, EPI_ISL_607544, EPI_ISL_607480, EPI_ISL_607365, EPI_ISL_607600, EPI_ISL_607296, EPI_ISL_607345, EPI_ISL_607558, EPI_ISL_607393, EPI_ISL_607591, EPI_ISL_607444, EPI_ISL_607371, EPI_ISL_607347, EPI_ISL_607465, EPI_ISL_607298, EPI_ISL_607302, EPI_ISL_607618, EPI_ISL_607422, EPI_ISL_607528, EPI_ISL_607407, EPI_ISL_607313, EPI_ISL_607597, EPI_ISL_607551, EPI_ISL_607521, EPI_ISL_607570, EPI_ISL_607466, EPI_ISL_607555, EPI_ISL_607437, EPI_ISL_607503, EPI_ISL_607306, EPI_ISL_607500, EPI_ISL_607498, EPI_ISL_607604, EPI_ISL_607562, EPI_ISL_607404, EPI_ISL_607515, EPI_ISL_607342, EPI_ISL_607424, EPI_ISL_607606, EPI_ISL_607543, EPI_ISL_607443, EPI_ISL_607494, EPI_ISL_607578, EPI_ISL_607539, EPI_ISL_607546, EPI_ISL_607509, EPI_ISL_607534, EPI_ISL_607441, EPI_ISL_607352, EPI_ISL_607474, EPI_ISL_607295, EPI_ISL_607421, EPI_ISL_607429, EPI_ISL_607414, EPI_ISL_607320, EPI_ISL_607484, EPI_ISL_607398, EPI_ISL_607323, EPI_ISL_607464, EPI_ISL_607343, EPI_ISL_607317, EPI_ISL_607408, EPI_ISL_607377, EPI_ISL_607469, EPI_ISL_607524, EPI_ISL_607423, EPI_ISL_607426, EPI_ISL_607613, EPI_ISL_607319, EPI_ISL_607485, EPI_ISL_607360, EPI_ISL_607590, EPI_ISL_607611, EPI_ISL_607376, EPI_ISL_607413, EPI_ISL_607385, EPI_ISL_607530, EPI_ISL_607608, EPI_ISL_607359, EPI_ISL_607301, EPI_ISL_607463, EPI_ISL_607532, EPI_ISL_607387, EPI_ISL_607468, EPI_ISL_607601, EPI_ISL_607370, EPI_ISL_607350, EPI_ISL_607575, EPI_ISL_607349, EPI_ISL_607481, EPI_ISL_607477, EPI_ISL_607456, EPI_ISL_607293, EPI_ISL_607455, EPI_ISL_607356, EPI_ISL_607346, EPI_ISL_607405, EPI_ISL_607595, EPI_ISL_607450, EPI_ISL_607470, EPI_ISL_607557, EPI_ISL_607388, EPI_ISL_607519, EPI_ISL_607620, EPI_ISL_607395, EPI_ISL_607358, EPI_ISL_607491, EPI_ISL_607431, EPI_ISL_607561, EPI_ISL_607438, EPI_ISL_607489, EPI_ISL_607596, EPI_ISL_607399, EPI_ISL_607547, EPI_ISL_607446, EPI_ISL_607397, EPI_ISL_607460, EPI_ISL_607564, EPI_ISL_607428, EPI_ISL_607560, EPI_ISL_607554, EPI_ISL_607453, EPI_ISL_607476, EPI_ISL_607568, EPI_ISL_607316, EPI_ISL_607617, EPI_ISL_607416, EPI_ISL_607364, EPI_ISL_607308, EPI_ISL_607577, EPI_ISL_607374, EPI_ISL_607321, EPI_ISL_607411, EPI_ISL_607430, EPI_ISL_607536, EPI_ISL_607312, EPI_ISL_607375, EPI_ISL_607324, EPI_ISL_607471, EPI_ISL_607367, EPI_ISL_607436, EPI_ISL_607329, EPI_ISL_607556, EPI_ISL_607533, EPI_ISL_607479, EPI_ISL_607314, EPI_ISL_607304, EPI_ISL_607483, EPI_ISL_607616, EPI_ISL_607511, EPI_ISL_607518, EPI_ISL_607495, EPI_ISL_607337, EPI_ISL_607609, EPI_ISL_607586, EPI_ISL_607354, EPI_ISL_607391, EPI_ISL_607369, EPI_ISL_607418, EPI_ISL_607435, EPI_ISL_607357, EPI_ISL_607462, EPI_ISL_607493, EPI_ISL_607328, EPI_ISL_607538, EPI_ISL_607332, EPI_ISL_607394, EPI_ISL_607592, EPI_ISL_607527, EPI_ISL_607300, EPI_ISL_607565, EPI_ISL_607372, EPI_ISL_607353, EPI_ISL_606395, EPI_ISL_606327, EPI_ISL_606597, EPI_ISL_606340, EPI_ISL_606359, EPI_ISL_606451, EPI_ISL_606338, EPI_ISL_606412, EPI_ISL_606303, EPI_ISL_606465, EPI_ISL_606469, EPI_ISL_606355, EPI_ISL_606439, EPI_ISL_607401, EPI_ISL_607488, EPI_ISL_607348, EPI_ISL_607588, EPI_ISL_607459, EPI_ISL_607487, EPI_ISL_607366, EPI_ISL_607449, EPI_ISL_607400, EPI_ISL_607569, EPI_ISL_607409, EPI_ISL_606322, EPI_ISL_606437, EPI_ISL_606454, EPI_ISL_606308, EPI_ISL_606349, EPI_ISL_606502, EPI_ISL_606557, EPI_ISL_606357, EPI_ISL_606574, EPI_ISL_606425, EPI_ISL_606325, EPI_ISL_606438, EPI_ISL_606342, EPI_ISL_606373, EPI_ISL_606317, EPI_ISL_606333, EPI_ISL_606351, EPI_ISL_606573, EPI_ISL_606419, EPI_ISL_606552, EPI_ISL_606382, EPI_ISL_606408, EPI_ISL_606461, EPI_ISL_606463, EPI_ISL_606467, EPI_ISL_606536, EPI_ISL_606470, EPI_ISL_606360, EPI_ISL_606441, EPI_ISL_606375, EPI_ISL_606491, EPI_ISL_606449, EPI_ISL_606580, EPI_ISL_606427, EPI_ISL_606371, EPI_ISL_606481, EPI_ISL_606572, EPI_ISL_607581, EPI_ISL_606522, EPI_ISL_607420, EPI_ISL_607612, EPI_ISL_606309, EPI_ISL_607467, EPI_ISL_607447, EPI_ISL_607566, EPI_ISL_607603, EPI_ISL_607340, EPI_ISL_607330, EPI_ISL_607390, EPI_ISL_607403, EPI_ISL_606490, EPI_ISL_606501, EPI_ISL_606310, EPI_ISL_606396, EPI_ISL_606496, EPI_ISL_606562, EPI_ISL_606528, EPI_ISL_606444, EPI_ISL_606571, EPI_ISL_607619, EPI_ISL_607478, EPI_ISL_607315, EPI_ISL_607510, EPI_ISL_607504, EPI_ISL_607529, EPI_ISL_606473, EPI_ISL_606406, EPI_ISL_606389, EPI_ISL_606568, EPI_ISL_606394, EPI_ISL_606510, EPI_ISL_607525, EPI_ISL_607310, EPI_ISL_607384, EPI_ISL_607531, EPI_ISL_607584, EPI_ISL_607311, EPI_ISL_607520, EPI_ISL_607294, EPI_ISL_607425, EPI_ISL_607497, EPI_ISL_607291, EPI_ISL_607434, EPI_ISL_607419, EPI_ISL_607472, EPI_ISL_607333, EPI_ISL_607605, EPI_ISL_607454, EPI_ISL_607378, EPI_ISL_607549, EPI_ISL_607594, EPI_ISL_607432, EPI_ISL_607615, EPI_ISL_607545, EPI_ISL_607553, EPI_ISL_607492, EPI_ISL_607576, EPI_ISL_607402, EPI_ISL_607537, EPI_ISL_607417, EPI_ISL_607559, EPI_ISL_607506, EPI_ISL_607381, EPI_ISL_607571, EPI_ISL_607607, EPI_ISL_607522, EPI_ISL_607412, EPI_ISL_607309, EPI_ISL_607622, EPI_ISL_607386, EPI_ISL_607440, EPI_ISL_607368, EPI_ISL_606330, EPI_ISL_606543, EPI_ISL_606515, EPI_ISL_606361, EPI_ISL_606339, EPI_ISL_606426, EPI_ISL_606475, EPI_ISL_607445, EPI_ISL_606464, EPI_ISL_607583, EPI_ISL_607602, EPI_ISL_606352, EPI_ISL_607344, EPI_ISL_607523, EPI_ISL_607392, EPI_ISL_607383, EPI_ISL_606495, EPI_ISL_606537, EPI_ISL_606601, EPI_ISL_606553, EPI_ISL_606409, EPI_ISL_606489, EPI_ISL_607406, EPI_ISL_607439, EPI_ISL_607339, EPI_ISL_607473, EPI_ISL_607598, EPI_ISL_607303, EPI_ISL_607427, EPI_ISL_607389, EPI_ISL_607512, EPI_ISL_607338, EPI_ISL_607335, EPI_ISL_607361, EPI_ISL_607508, EPI_ISL_607380, EPI_ISL_607490, EPI_ISL_607382, EPI_ISL_607351, EPI_ISL_606913, EPI_ISL_606659, EPI_ISL_606918, EPI_ISL_606895, EPI_ISL_606742, EPI_ISL_606639, EPI_ISL_606644, EPI_ISL_606767, EPI_ISL_606354, EPI_ISL_606335, EPI_ISL_606596, EPI_ISL_606547, EPI_ISL_606498, EPI_ISL_606505, EPI_ISL_606564, EPI_ISL_606554, EPI_ISL_606856, EPI_ISL_606801, EPI_ISL_606668, EPI_ISL_606679, EPI_ISL_606731, EPI_ISL_606723, EPI_ISL_606915, EPI_ISL_606670, EPI_ISL_606758, EPI_ISL_606920, EPI_ISL_606792, EPI_ISL_606681, EPI_ISL_606849, EPI_ISL_606769, EPI_ISL_606751, EPI_ISL_606865, EPI_ISL_606835, EPI_ISL_606827, EPI_ISL_606863, EPI_ISL_606761, EPI_ISL_606660, EPI_ISL_606611, EPI_ISL_606689, EPI_ISL_606807, EPI_ISL_606727, EPI_ISL_606329, EPI_ISL_606387, EPI_ISL_606404, EPI_ISL_606508, EPI_ISL_606485, EPI_ISL_606433, EPI_ISL_606743, EPI_ISL_606707, EPI_ISL_606793, EPI_ISL_606912, EPI_ISL_606687, EPI_ISL_606822, EPI_ISL_606636, EPI_ISL_606900, EPI_ISL_606613, EPI_ISL_606725, EPI_ISL_606747, EPI_ISL_606902, EPI_ISL_606603, EPI_ISL_606348, EPI_ISL_606517, EPI_ISL_606430, EPI_ISL_606590, EPI_ISL_606521, EPI_ISL_606316, EPI_ISL_606440, EPI_ISL_606368, EPI_ISL_606478, EPI_ISL_606563, EPI_ISL_606423, EPI_ISL_606500, EPI_ISL_606486, EPI_ISL_606474, EPI_ISL_606472, EPI_ISL_606385, EPI_ISL_606446, EPI_ISL_606383, EPI_ISL_606551, EPI_ISL_606488, EPI_ISL_606558, EPI_ISL_606318, EPI_ISL_606448, EPI_ISL_606377, EPI_ISL_606569, EPI_ISL_606477, EPI_ISL_606304, EPI_ISL_606556, EPI_ISL_606378, EPI_ISL_606397, EPI_ISL_606452, EPI_ISL_606399, EPI_ISL_606337, EPI_ISL_606548, EPI_ISL_606420, EPI_ISL_606324, EPI_ISL_606549, EPI_ISL_606307, EPI_ISL_606480, EPI_ISL_606513, EPI_ISL_606586, EPI_ISL_606403, EPI_ISL_606442, EPI_ISL_606436, EPI_ISL_606476, EPI_ISL_606577, EPI_ISL_606391, EPI_ISL_606384, EPI_ISL_606533, EPI_ISL_606575, EPI_ISL_606393, EPI_ISL_606518, EPI_ISL_606450, EPI_ISL_606813, EPI_ISL_606428, EPI_ISL_606367, EPI_ISL_606649, EPI_ISL_606538, EPI_ISL_606313, EPI_ISL_606578, EPI_ISL_606297, EPI_ISL_606366, EPI_ISL_606561, EPI_ISL_606388, EPI_ISL_606532, EPI_ISL_606344, EPI_ISL_606321, EPI_ISL_606296, EPI_ISL_606579, EPI_ISL_606598, EPI_ISL_606483, EPI_ISL_606422, EPI_ISL_606484, EPI_ISL_606392, EPI_ISL_606336, EPI_ISL_606431, EPI_ISL_606323, EPI_ISL_606453, EPI_ISL_606497, EPI_ISL_606328, EPI_ISL_606530, EPI_ISL_606386, EPI_ISL_606576, EPI_ISL_606306, EPI_ISL_606584, EPI_ISL_606407, EPI_ISL_606372, EPI_ISL_606550, EPI_ISL_606365, EPI_ISL_606526, EPI_ISL_606494, EPI_ISL_606600, EPI_ISL_606456, EPI_ISL_606593, EPI_ISL_606519, EPI_ISL_606546, EPI_ISL_606363, EPI_ISL_606582, EPI_ISL_606332, EPI_ISL_606520, EPI_ISL_606459, EPI_ISL_606560, EPI_ISL_606305, EPI_ISL_606380, EPI_ISL_606345, EPI_ISL_606460, EPI_ISL_606326, EPI_ISL_606398, EPI_ISL_606374, EPI_ISL_606566, EPI_ISL_606570, EPI_ISL_606559, EPI_ISL_606602, EPI_ISL_606416, EPI_ISL_606346, EPI_ISL_606369, EPI_ISL_606458, EPI_ISL_606512, EPI_ISL_606531, EPI_ISL_606429, EPI_ISL_606555, EPI_ISL_606534, EPI_ISL_606507, EPI_ISL_606302, EPI_ISL_606509, EPI_ISL_606334, EPI_ISL_606358, EPI_ISL_606401, EPI_ISL_606356, EPI_ISL_606539, EPI_ISL_606542, EPI_ISL_606482, EPI_ISL_606455, EPI_ISL_606400, EPI_ISL_606364, EPI_ISL_606499, EPI_ISL_606545, EPI_ISL_606319, EPI_ISL_606504, EPI_ISL_606468, EPI_ISL_606874, EPI_ISL_623218, EPI_ISL_623262, EPI_ISL_623486, EPI_ISL_623238, EPI_ISL_623339, EPI_ISL_623239, EPI_ISL_623500, EPI_ISL_623402, EPI_ISL_623290, EPI_ISL_623292, EPI_ISL_623223, EPI_ISL_623399, EPI_ISL_623503, EPI_ISL_623470, EPI_ISL_623320, EPI_ISL_623432, EPI_ISL_623381, EPI_ISL_623299, EPI_ISL_623382, EPI_ISL_623373, EPI_ISL_623355, EPI_ISL_623254, EPI_ISL_623538, EPI_ISL_623275, EPI_ISL_623453, EPI_ISL_623853, EPI_ISL_623678, EPI_ISL_623767, EPI_ISL_623783, EPI_ISL_623636, EPI_ISL_623807, EPI_ISL_623842, EPI_ISL_623801, EPI_ISL_623563, EPI_ISL_623266, EPI_ISL_623226, EPI_ISL_623473, EPI_ISL_623533, EPI_ISL_623279, EPI_ISL_623229, EPI_ISL_623280, EPI_ISL_623353, EPI_ISL_623318, EPI_ISL_623274, EPI_ISL_623283, EPI_ISL_623314, EPI_ISL_623309, EPI_ISL_623228, EPI_ISL_623511, EPI_ISL_623315, EPI_ISL_623434, EPI_ISL_623340, EPI_ISL_623421, EPI_ISL_623496, EPI_ISL_623478, EPI_ISL_623377, EPI_ISL_623212, EPI_ISL_623237, EPI_ISL_623338, EPI_ISL_623331, EPI_ISL_623367, EPI_ISL_623293, EPI_ISL_623499, EPI_ISL_623357, EPI_ISL_623429, EPI_ISL_623452, EPI_ISL_623233, EPI_ISL_623257, EPI_ISL_623492, EPI_ISL_623291, EPI_ISL_623469, EPI_ISL_623487, EPI_ISL_623518, EPI_ISL_623729, EPI_ISL_623594, EPI_ISL_623659, EPI_ISL_623668, EPI_ISL_623780, EPI_ISL_623588, EPI_ISL_623795, EPI_ISL_623623, EPI_ISL_623583, EPI_ISL_623610, EPI_ISL_623753, EPI_ISL_623814, EPI_ISL_623604, EPI_ISL_623734, EPI_ISL_623701, EPI_ISL_623836, EPI_ISL_623698, EPI_ISL_623745, EPI_ISL_623744, EPI_ISL_623837, EPI_ISL_623692, EPI_ISL_623297, EPI_ISL_623213, EPI_ISL_623354, EPI_ISL_623415, EPI_ISL_623263, EPI_ISL_623457, EPI_ISL_623244, EPI_ISL_623261, EPI_ISL_623277, EPI_ISL_623322, EPI_ISL_623462, EPI_ISL_623446, EPI_ISL_623455, EPI_ISL_623422, EPI_ISL_623419, EPI_ISL_623739, EPI_ISL_623720, EPI_ISL_623631, EPI_ISL_623561, EPI_ISL_623689, EPI_ISL_623757, EPI_ISL_623830, EPI_ISL_623761, EPI_ISL_623637, EPI_ISL_623715, EPI_ISL_623760, EPI_ISL_623628, EPI_ISL_623565, EPI_ISL_623624, EPI_ISL_623629, EPI_ISL_623805, EPI_ISL_623696, EPI_ISL_623738, EPI_ISL_623599, EPI_ISL_623766, EPI_ISL_623554, EPI_ISL_623730, EPI_ISL_623737, EPI_ISL_623695, EPI_ISL_623826, EPI_ISL_623549, EPI_ISL_623792, EPI_ISL_623621, EPI_ISL_623618, EPI_ISL_623817, EPI_ISL_623669, EPI_ISL_623784, EPI_ISL_623580, EPI_ISL_623804, EPI_ISL_623818, EPI_ISL_623681, EPI_ISL_623778, EPI_ISL_623406, EPI_ISL_623507, EPI_ISL_623361, EPI_ISL_623341, EPI_ISL_623748, EPI_ISL_623607, EPI_ISL_623606, EPI_ISL_623316, EPI_ISL_623405, EPI_ISL_623389, EPI_ISL_623436, EPI_ISL_623327, EPI_ISL_623722, EPI_ISL_623589, EPI_ISL_623821, EPI_ISL_623787, EPI_ISL_623632, EPI_ISL_623727, EPI_ISL_623566, EPI_ISL_623596, EPI_ISL_623732, EPI_ISL_623582, EPI_ISL_623586, EPI_ISL_623564, EPI_ISL_623463, EPI_ISL_623319, EPI_ISL_623571, EPI_ISL_623458, EPI_ISL_623349, EPI_ISL_623391, EPI_ISL_623414, EPI_ISL_623255, EPI_ISL_623287, EPI_ISL_623461, EPI_ISL_623285, EPI_ISL_623368, EPI_ISL_623227, EPI_ISL_623479, EPI_ISL_623324, EPI_ISL_623230, EPI_ISL_623300, EPI_ISL_623408, EPI_ISL_623249, EPI_ISL_623372, EPI_ISL_623395, EPI_ISL_623468, EPI_ISL_623525, EPI_ISL_623442, EPI_ISL_623384, EPI_ISL_623250, EPI_ISL_623439, EPI_ISL_623410, EPI_ISL_623546, EPI_ISL_623403, EPI_ISL_623523, EPI_ISL_623498, EPI_ISL_623502, EPI_ISL_623236, EPI_ISL_623483, EPI_ISL_623356, EPI_ISL_623325, EPI_ISL_623396, EPI_ISL_623535, EPI_ISL_623420, EPI_ISL_623282, EPI_ISL_623225, EPI_ISL_623307, EPI_ISL_623336, EPI_ISL_623417, EPI_ISL_623383, EPI_ISL_623326, EPI_ISL_623464, EPI_ISL_623506, EPI_ISL_623454, EPI_ISL_623450, EPI_ISL_623306, EPI_ISL_623332, EPI_ISL_623423, EPI_ISL_623342, EPI_ISL_623540, EPI_ISL_623216, EPI_ISL_623510, EPI_ISL_623303, EPI_ISL_623219, EPI_ISL_623447, EPI_ISL_623543, EPI_ISL_623541, EPI_ISL_623278, EPI_ISL_623435, EPI_ISL_623491, EPI_ISL_623350, EPI_ISL_623211, EPI_ISL_623379, EPI_ISL_623615, EPI_ISL_623782, EPI_ISL_623819, EPI_ISL_623671, EPI_ISL_623598, EPI_ISL_623573, EPI_ISL_623719, EPI_ISL_623660, EPI_ISL_623625, EPI_ISL_623614, EPI_ISL_623466, EPI_ISL_623412, EPI_ISL_623362, EPI_ISL_623329, EPI_ISL_623215, EPI_ISL_623513, EPI_ISL_623521, EPI_ISL_623401, EPI_ISL_623467, EPI_ISL_623718, EPI_ISL_623552, EPI_ISL_623590, EPI_ISL_623707, EPI_ISL_623622, EPI_ISL_623687, EPI_ISL_623656, EPI_ISL_623711, EPI_ISL_623670, EPI_ISL_623649, EPI_ISL_623827, EPI_ISL_623638, EPI_ISL_623603, EPI_ISL_623648, EPI_ISL_623813, EPI_ISL_623672, EPI_ISL_623845, EPI_ISL_623613, EPI_ISL_623601, EPI_ISL_623597, EPI_ISL_623620, EPI_ISL_623691, EPI_ISL_623777, EPI_ISL_623677, EPI_ISL_623553, EPI_ISL_623789, EPI_ISL_623705, EPI_ISL_623765, EPI_ISL_623713, EPI_ISL_623693, EPI_ISL_623850, EPI_ISL_623704, EPI_ISL_623825, EPI_ISL_623852, EPI_ISL_623752, EPI_ISL_623723, EPI_ISL_623591, EPI_ISL_623768, EPI_ISL_623646, EPI_ISL_623756, EPI_ISL_623627, EPI_ISL_623685, EPI_ISL_623803, EPI_ISL_623771, EPI_ISL_623769, EPI_ISL_623676, EPI_ISL_623634, EPI_ISL_623709, EPI_ISL_623714, EPI_ISL_623684, EPI_ISL_623728, EPI_ISL_623779, EPI_ISL_623579, EPI_ISL_623642, EPI_ISL_623577, EPI_ISL_623682, EPI_ISL_623755, EPI_ISL_623786, EPI_ISL_623835, EPI_ISL_623673, EPI_ISL_623851, EPI_ISL_623820, EPI_ISL_623708, EPI_ISL_623773, EPI_ISL_623699, EPI_ISL_623697, EPI_ISL_623770, EPI_ISL_623686, EPI_ISL_623743, EPI_ISL_623824, EPI_ISL_623747, EPI_ISL_623839, EPI_ISL_623706, EPI_ISL_623635, EPI_ISL_623516, EPI_ISL_623231, EPI_ISL_623441, EPI_ISL_623526, EPI_ISL_623380, EPI_ISL_623296, EPI_ISL_623365, EPI_ISL_623304, EPI_ISL_623476, EPI_ISL_623505, EPI_ISL_623317, EPI_ISL_623524, EPI_ISL_623294, EPI_ISL_623272, EPI_ISL_623493, EPI_ISL_623375, EPI_ISL_623431, EPI_ISL_623253, EPI_ISL_623352, EPI_ISL_623387, EPI_ISL_623514, EPI_ISL_623481, EPI_ISL_623243, EPI_ISL_623407, EPI_ISL_623438, EPI_ISL_623289, EPI_ISL_623302, EPI_ISL_623465, EPI_ISL_623480, EPI_ISL_623358, EPI_ISL_623351, EPI_ISL_623258, EPI_ISL_623295, EPI_ISL_623265, EPI_ISL_623246, EPI_ISL_631100, EPI_ISL_623235, EPI_ISL_631227, EPI_ISL_631040, EPI_ISL_623512, EPI_ISL_623400, EPI_ISL_631249, EPI_ISL_630991, EPI_ISL_623504, EPI_ISL_623369, EPI_ISL_623501, EPI_ISL_623471, EPI_ISL_623284, EPI_ISL_623328, EPI_ISL_623221, EPI_ISL_623509, EPI_ISL_623519, EPI_ISL_623530, EPI_ISL_623371, EPI_ISL_623460, EPI_ISL_623310, EPI_ISL_623529, EPI_ISL_623534, EPI_ISL_623418, EPI_ISL_623413, EPI_ISL_623269, EPI_ISL_623224, EPI_ISL_623472, EPI_ISL_623388, EPI_ISL_623394, EPI_ISL_623416, EPI_ISL_623271, EPI_ISL_623508, EPI_ISL_623378, EPI_ISL_623335, EPI_ISL_623536, EPI_ISL_623376, EPI_ISL_623270, EPI_ISL_623267, EPI_ISL_623497, EPI_ISL_623517, EPI_ISL_623430, EPI_ISL_631162, EPI_ISL_631010, EPI_ISL_631134, EPI_ISL_631021, EPI_ISL_631161, EPI_ISL_631104, EPI_ISL_631251, EPI_ISL_631256, EPI_ISL_631182, EPI_ISL_631145, EPI_ISL_623305, EPI_ISL_623251, EPI_ISL_623260, EPI_ISL_623348, EPI_ISL_623264, EPI_ISL_623232, EPI_ISL_623217, EPI_ISL_623374, EPI_ISL_623240, EPI_ISL_623241, EPI_ISL_623459, EPI_ISL_623542, EPI_ISL_623252, EPI_ISL_623443, EPI_ISL_623242, EPI_ISL_631015, EPI_ISL_631108, EPI_ISL_631179, EPI_ISL_631258, EPI_ISL_631030, EPI_ISL_631226, EPI_ISL_631073, EPI_ISL_631229, EPI_ISL_631178, EPI_ISL_631114, EPI_ISL_631125, EPI_ISL_631147, EPI_ISL_630986, EPI_ISL_631156, EPI_ISL_631234, EPI_ISL_631036, EPI_ISL_631138, EPI_ISL_631042, EPI_ISL_631020, EPI_ISL_631136, EPI_ISL_631087, EPI_ISL_631022, EPI_ISL_631201, EPI_ISL_631051, EPI_ISL_631259, EPI_ISL_631088, EPI_ISL_631246, EPI_ISL_631091, EPI_ISL_631252, EPI_ISL_631115, EPI_ISL_631223, EPI_ISL_631263, EPI_ISL_631247, EPI_ISL_631009, EPI_ISL_631267, EPI_ISL_631153, EPI_ISL_631146, EPI_ISL_631193, EPI_ISL_631119, EPI_ISL_631097, EPI_ISL_631070, EPI_ISL_631198, EPI_ISL_631213, EPI_ISL_631240, EPI_ISL_631002, EPI_ISL_631183, EPI_ISL_631067, EPI_ISL_631166, EPI_ISL_631000, EPI_ISL_631013, EPI_ISL_631071, EPI_ISL_631186, EPI_ISL_631214, EPI_ISL_631195, EPI_ISL_631248, EPI_ISL_631066, EPI_ISL_631086, EPI_ISL_631126, EPI_ISL_631244, EPI_ISL_631200, EPI_ISL_631079, EPI_ISL_631197, EPI_ISL_631261, EPI_ISL_631169, EPI_ISL_630990, EPI_ISL_631077, EPI_ISL_631170, EPI_ISL_631187, EPI_ISL_631211, EPI_ISL_631205, EPI_ISL_631130, EPI_ISL_631122, EPI_ISL_631230, EPI_ISL_631242, EPI_ISL_631007, EPI_ISL_631110, EPI_ISL_630998, EPI_ISL_630978, EPI_ISL_631049, EPI_ISL_631032, EPI_ISL_631006, EPI_ISL_631052, EPI_ISL_631098, EPI_ISL_631106, EPI_ISL_631188, EPI_ISL_631037, EPI_ISL_631172, EPI_ISL_630993, EPI_ISL_631236, EPI_ISL_631152, EPI_ISL_631019, EPI_ISL_630981, EPI_ISL_631238, EPI_ISL_631260, EPI_ISL_631140, EPI_ISL_631264, EPI_ISL_631139, EPI_ISL_631196, EPI_ISL_631210, EPI_ISL_631151, EPI_ISL_631064, EPI_ISL_631209, EPI_ISL_631141, EPI_ISL_631255, EPI_ISL_630973, EPI_ISL_631047, EPI_ISL_631176, EPI_ISL_631061, EPI_ISL_630987, EPI_ISL_631048, EPI_ISL_630995, EPI_ISL_631029, EPI_ISL_631218, EPI_ISL_631168, EPI_ISL_631216, EPI_ISL_631233, EPI_ISL_631058, EPI_ISL_631024, EPI_ISL_631095, EPI_ISL_631068, EPI_ISL_631076, EPI_ISL_631206, EPI_ISL_631034, EPI_ISL_631243, EPI_ISL_631092, EPI_ISL_631275, EPI_ISL_631112, EPI_ISL_631075, EPI_ISL_631239, EPI_ISL_631253, EPI_ISL_631124, EPI_ISL_631026, EPI_ISL_631157, EPI_ISL_631158, EPI_ISL_631143, EPI_ISL_631082, EPI_ISL_631004, EPI_ISL_631083, EPI_ISL_631203, EPI_ISL_631120, EPI_ISL_631065, EPI_ISL_631085, EPI_ISL_631232, EPI_ISL_631072, EPI_ISL_631121, EPI_ISL_631103, EPI_ISL_631167, EPI_ISL_630989, EPI_ISL_631207, EPI_ISL_631043, EPI_ISL_630974, EPI_ISL_630980, EPI_ISL_631054, EPI_ISL_630138, EPI_ISL_630100, EPI_ISL_630216, EPI_ISL_630318, EPI_ISL_630193, EPI_ISL_630253, EPI_ISL_630326, EPI_ISL_630278, EPI_ISL_630342, EPI_ISL_630346, EPI_ISL_630153, EPI_ISL_630241, EPI_ISL_630044, EPI_ISL_630017, EPI_ISL_630206, EPI_ISL_630011, EPI_ISL_630316, EPI_ISL_630328, EPI_ISL_630075, EPI_ISL_630037, EPI_ISL_630093, EPI_ISL_630208, EPI_ISL_630038, EPI_ISL_630055, EPI_ISL_630307, EPI_ISL_630030, EPI_ISL_630327, EPI_ISL_630186, EPI_ISL_630064, EPI_ISL_630027, EPI_ISL_630303, EPI_ISL_630149, EPI_ISL_630209, EPI_ISL_630221, EPI_ISL_630123, EPI_ISL_630198, EPI_ISL_630168, EPI_ISL_630173, EPI_ISL_630145, EPI_ISL_630288, EPI_ISL_634455, EPI_ISL_630061, EPI_ISL_634374, EPI_ISL_634324, EPI_ISL_634307, EPI_ISL_634309, EPI_ISL_630069, EPI_ISL_630220, EPI_ISL_630026, EPI_ISL_630289, EPI_ISL_630084, EPI_ISL_630009, EPI_ISL_630296, EPI_ISL_630141, EPI_ISL_630247, EPI_ISL_630292, EPI_ISL_630160, EPI_ISL_630104, EPI_ISL_630120, EPI_ISL_630088, EPI_ISL_630174, EPI_ISL_630139, EPI_ISL_630302, EPI_ISL_630048, EPI_ISL_630250, EPI_ISL_630272, EPI_ISL_630293, EPI_ISL_630158, EPI_ISL_630125, EPI_ISL_630295, EPI_ISL_630273, EPI_ISL_630189, EPI_ISL_630258, EPI_ISL_630301, EPI_ISL_630243, EPI_ISL_630051, EPI_ISL_634364, EPI_ISL_634439, EPI_ISL_634491, EPI_ISL_634286, EPI_ISL_634300, EPI_ISL_634464, EPI_ISL_634334, EPI_ISL_634340, EPI_ISL_634484, EPI_ISL_634347, EPI_ISL_634469, EPI_ISL_634457, EPI_ISL_634328, EPI_ISL_634443, EPI_ISL_634411, EPI_ISL_634468, EPI_ISL_634448, EPI_ISL_634369, EPI_ISL_634377, EPI_ISL_634495, EPI_ISL_634346, EPI_ISL_634278, EPI_ISL_634426, EPI_ISL_634419, EPI_ISL_634460, EPI_ISL_634265, EPI_ISL_634279, EPI_ISL_634447, EPI_ISL_634313, EPI_ISL_634452, EPI_ISL_634323, EPI_ISL_634444, EPI_ISL_634454, EPI_ISL_634373, EPI_ISL_634410, EPI_ISL_634398, EPI_ISL_634298, EPI_ISL_634403, EPI_ISL_634393, EPI_ISL_634348, EPI_ISL_634391, EPI_ISL_634476, EPI_ISL_634449, EPI_ISL_634301, EPI_ISL_634354, EPI_ISL_634299, EPI_ISL_634370, EPI_ISL_634496, EPI_ISL_634282, EPI_ISL_634504, EPI_ISL_634472, EPI_ISL_634433, EPI_ISL_634494, EPI_ISL_634277, EPI_ISL_634275, EPI_ISL_634456, EPI_ISL_634380, EPI_ISL_634512, EPI_ISL_634409, EPI_ISL_634349, EPI_ISL_629664, EPI_ISL_629407, EPI_ISL_629237, EPI_ISL_629315, EPI_ISL_629427, EPI_ISL_629227, EPI_ISL_629294, EPI_ISL_629410, EPI_ISL_629358, EPI_ISL_629262, EPI_ISL_629284, EPI_ISL_629188, EPI_ISL_629327, EPI_ISL_629154, EPI_ISL_629372, EPI_ISL_634276, EPI_ISL_634394, EPI_ISL_634326, EPI_ISL_634500, EPI_ISL_634513, EPI_ISL_634331, EPI_ISL_634350, EPI_ISL_634366, EPI_ISL_629578, EPI_ISL_629600, EPI_ISL_629667, EPI_ISL_629521, EPI_ISL_629697, EPI_ISL_629609, EPI_ISL_629619, EPI_ISL_629509, EPI_ISL_629520, EPI_ISL_629515, EPI_ISL_629489, EPI_ISL_629563, EPI_ISL_629475, EPI_ISL_629483, EPI_ISL_629626, EPI_ISL_629596, EPI_ISL_629473, EPI_ISL_629618, EPI_ISL_629639, EPI_ISL_629732, EPI_ISL_629627, EPI_ISL_629496, EPI_ISL_629588, EPI_ISL_629525, EPI_ISL_634284, EPI_ISL_634387, EPI_ISL_634502, EPI_ISL_634390, EPI_ISL_634335, EPI_ISL_634518, EPI_ISL_634442, EPI_ISL_634336, EPI_ISL_634261, EPI_ISL_634375, EPI_ISL_634471, EPI_ISL_634372, EPI_ISL_629518, EPI_ISL_629502, EPI_ISL_629735, EPI_ISL_629577, EPI_ISL_629622, EPI_ISL_629532, EPI_ISL_629486, EPI_ISL_629558, EPI_ISL_629700, EPI_ISL_629573, EPI_ISL_629498, EPI_ISL_629674, EPI_ISL_629451, EPI_ISL_629719, EPI_ISL_629682, EPI_ISL_629570, EPI_ISL_629582, EPI_ISL_629666, EPI_ISL_629553, EPI_ISL_629579, EPI_ISL_629273, EPI_ISL_629207, EPI_ISL_629134, EPI_ISL_629317, EPI_ISL_630016, EPI_ISL_629397, EPI_ISL_629258, EPI_ISL_629141, EPI_ISL_629250, EPI_ISL_629371, EPI_ISL_629131, EPI_ISL_629313, EPI_ISL_629394, EPI_ISL_629239, EPI_ISL_629152, EPI_ISL_629393, EPI_ISL_629290, EPI_ISL_629434, EPI_ISL_629429, EPI_ISL_629403, EPI_ISL_629391, EPI_ISL_629211, EPI_ISL_629334, EPI_ISL_629299, EPI_ISL_629236, EPI_ISL_629253, EPI_ISL_629344, EPI_ISL_629375, EPI_ISL_629367, EPI_ISL_629212, EPI_ISL_629656, EPI_ISL_629637, EPI_ISL_629444, EPI_ISL_629594, EPI_ISL_629450, EPI_ISL_629572, EPI_ISL_629677, EPI_ISL_629693, EPI_ISL_629662, EPI_ISL_629621, EPI_ISL_629458, EPI_ISL_629711, EPI_ISL_629384, EPI_ISL_629378, EPI_ISL_629318, EPI_ISL_629234, EPI_ISL_629215, EPI_ISL_629115, EPI_ISL_629364, EPI_ISL_629116, EPI_ISL_629310, EPI_ISL_629426, EPI_ISL_629192, EPI_ISL_629204, EPI_ISL_629323, EPI_ISL_629210, EPI_ISL_629387, EPI_ISL_629169, EPI_ISL_629408, EPI_ISL_629163, EPI_ISL_629242, EPI_ISL_629678, EPI_ISL_629636, EPI_ISL_629624, EPI_ISL_629748, EPI_ISL_629633, EPI_ISL_629598, EPI_ISL_629462, EPI_ISL_629657, EPI_ISL_629742, EPI_ISL_629551, EPI_ISL_629457, EPI_ISL_629463, EPI_ISL_629652, EPI_ISL_629654, EPI_ISL_629469, EPI_ISL_629493, EPI_ISL_629616, EPI_ISL_629437, EPI_ISL_629734, EPI_ISL_629720, EPI_ISL_629494, EPI_ISL_629649, EPI_ISL_629736, EPI_ISL_629476, EPI_ISL_629503, EPI_ISL_629435, EPI_ISL_629543, EPI_ISL_629606, EPI_ISL_629561, EPI_ISL_629574, EPI_ISL_629497, EPI_ISL_629538, EPI_ISL_629438, EPI_ISL_629698, EPI_ISL_629556, EPI_ISL_629533, EPI_ISL_629602, EPI_ISL_629529, EPI_ISL_629567, EPI_ISL_629540, EPI_ISL_629492, EPI_ISL_629741, EPI_ISL_629586, EPI_ISL_629513, EPI_ISL_629751, EPI_ISL_629707, EPI_ISL_629610, EPI_ISL_629684, EPI_ISL_629714, EPI_ISL_629712, EPI_ISL_629546, EPI_ISL_629557, EPI_ISL_629695, EPI_ISL_629477, EPI_ISL_629753, EPI_ISL_629447, EPI_ISL_629500, EPI_ISL_629638, EPI_ISL_629655, EPI_ISL_629550, EPI_ISL_629691, EPI_ISL_629643, EPI_ISL_629694, EPI_ISL_629623, EPI_ISL_630281, EPI_ISL_630319, EPI_ISL_630113, EPI_ISL_630248, EPI_ISL_629670, EPI_ISL_629472, EPI_ISL_629488, EPI_ISL_629542, EPI_ISL_629728, EPI_ISL_629687, EPI_ISL_629718, EPI_ISL_629699, EPI_ISL_629552, EPI_ISL_629613, EPI_ISL_629562, EPI_ISL_629744, EPI_ISL_629571, EPI_ISL_629402, EPI_ISL_629275, EPI_ISL_629155, EPI_ISL_629416, EPI_ISL_629311, EPI_ISL_629185, EPI_ISL_629256, EPI_ISL_629191, EPI_ISL_629417, EPI_ISL_629511, EPI_ISL_629646, EPI_ISL_629681, EPI_ISL_630213, EPI_ISL_630271, EPI_ISL_630321, EPI_ISL_630237, EPI_ISL_630052, EPI_ISL_630102, EPI_ISL_630205, EPI_ISL_630245, EPI_ISL_630101, EPI_ISL_630036, EPI_ISL_630049, EPI_ISL_630117, EPI_ISL_630323, EPI_ISL_630309, EPI_ISL_630028, EPI_ISL_630226, EPI_ISL_630090, EPI_ISL_630056, EPI_ISL_630259, EPI_ISL_630165, EPI_ISL_630234, EPI_ISL_630215, EPI_ISL_629120, EPI_ISL_629111, EPI_ISL_629314, EPI_ISL_629396, EPI_ISL_629312, EPI_ISL_629149, EPI_ISL_629265, EPI_ISL_629126, EPI_ISL_629428, EPI_ISL_629340, EPI_ISL_629547, EPI_ISL_629321, EPI_ISL_629226, EPI_ISL_629351, EPI_ISL_629164, EPI_ISL_629157, EPI_ISL_629298, EPI_ISL_629255, EPI_ISL_629373, EPI_ISL_629159, EPI_ISL_629303, EPI_ISL_630204, EPI_ISL_630106, EPI_ISL_630148, EPI_ISL_630282, EPI_ISL_630270, EPI_ISL_630263, EPI_ISL_630343, EPI_ISL_629218, EPI_ISL_629362, EPI_ISL_629222, EPI_ISL_629305, EPI_ISL_629350, EPI_ISL_629171, EPI_ISL_629346, EPI_ISL_629114, EPI_ISL_629130, EPI_ISL_629132, EPI_ISL_629307, EPI_ISL_629182, EPI_ISL_629280, EPI_ISL_629117, EPI_ISL_629148, EPI_ISL_629240, EPI_ISL_629183, EPI_ISL_629376, EPI_ISL_629235, EPI_ISL_629406, EPI_ISL_629133, EPI_ISL_629139, EPI_ISL_629355, EPI_ISL_629225, EPI_ISL_629214, EPI_ISL_629425, EPI_ISL_629241, EPI_ISL_629395, EPI_ISL_629150, EPI_ISL_629302, EPI_ISL_629306, EPI_ISL_629356, EPI_ISL_629405, EPI_ISL_629322, EPI_ISL_629175, EPI_ISL_629203, EPI_ISL_629341, EPI_ISL_629320, EPI_ISL_629238, EPI_ISL_629283, EPI_ISL_629118, EPI_ISL_629382, EPI_ISL_629181, EPI_ISL_629216, EPI_ISL_629257, EPI_ISL_629349, EPI_ISL_629374, EPI_ISL_629421, EPI_ISL_629267, EPI_ISL_629200, EPI_ISL_629146, EPI_ISL_629296, EPI_ISL_629286, EPI_ISL_629264, EPI_ISL_629278, EPI_ISL_629230, EPI_ISL_629272, EPI_ISL_629224, EPI_ISL_629208, EPI_ISL_629329, EPI_ISL_629186, EPI_ISL_629177, EPI_ISL_629300, EPI_ISL_629377, EPI_ISL_629338, EPI_ISL_629119, EPI_ISL_629401, EPI_ISL_629176, EPI_ISL_629413, EPI_ISL_629244, EPI_ISL_629174, EPI_ISL_629172, EPI_ISL_629268, EPI_ISL_629223, EPI_ISL_629228, EPI_ISL_629420, EPI_ISL_629352, EPI_ISL_629229, EPI_ISL_629247, EPI_ISL_629112, EPI_ISL_629170, EPI_ISL_629167, EPI_ISL_629316, EPI_ISL_629201, EPI_ISL_629137, EPI_ISL_629220, EPI_ISL_629221, EPI_ISL_629142, EPI_ISL_629205, EPI_ISL_629231, EPI_ISL_629127, EPI_ISL_629326, EPI_ISL_629386, EPI_ISL_629430, EPI_ISL_629282, EPI_ISL_629399, EPI_ISL_629190, EPI_ISL_629193, EPI_ISL_629249, EPI_ISL_629422, EPI_ISL_629187, EPI_ISL_629415, EPI_ISL_629332, EPI_ISL_629363, EPI_ISL_629109, EPI_ISL_629259, EPI_ISL_629285, EPI_ISL_629337, EPI_ISL_629388, EPI_ISL_629381, EPI_ISL_629339, EPI_ISL_629324, EPI_ISL_634362, EPI_ISL_634423, EPI_ISL_634357, EPI_ISL_634291, EPI_ISL_634378, EPI_ISL_634432, EPI_ISL_634259, EPI_ISL_634430, EPI_ISL_634408, EPI_ISL_634481, EPI_ISL_634425, EPI_ISL_634506, EPI_ISL_634345, EPI_ISL_634329, EPI_ISL_634516, EPI_ISL_634507, EPI_ISL_634402, EPI_ISL_634485, EPI_ISL_634320, EPI_ISL_634404, EPI_ISL_634269, EPI_ISL_634311, EPI_ISL_634418, EPI_ISL_634401, EPI_ISL_634270, EPI_ISL_634355, EPI_ISL_634262, EPI_ISL_634459, EPI_ISL_629110, EPI_ISL_629301, EPI_ISL_629424, EPI_ISL_634337, EPI_ISL_634321, EPI_ISL_634421, EPI_ISL_634492, EPI_ISL_634263, EPI_ISL_634511, EPI_ISL_634274, EPI_ISL_634285, EPI_ISL_634317, EPI_ISL_634258, EPI_ISL_634480, EPI_ISL_629404, EPI_ISL_629196, EPI_ISL_629412, EPI_ISL_629389, EPI_ISL_629418, EPI_ISL_629156, EPI_ISL_629353, EPI_ISL_629309, EPI_ISL_629336, EPI_ISL_629260, EPI_ISL_634467, EPI_ISL_634267, EPI_ISL_634281, EPI_ISL_634319, EPI_ISL_634461, EPI_ISL_634431, EPI_ISL_634271, EPI_ISL_634489, EPI_ISL_634343, EPI_ISL_634417, EPI_ISL_629248, EPI_ISL_629400, EPI_ISL_629385, EPI_ISL_629333, EPI_ISL_629263, EPI_ISL_629122, EPI_ISL_629121, EPI_ISL_629158, EPI_ISL_634327, EPI_ISL_634386, EPI_ISL_634310, EPI_ISL_634487, EPI_ISL_634256, EPI_ISL_634306, EPI_ISL_634488, EPI_ISL_634297, EPI_ISL_634395, EPI_ISL_629365, EPI_ISL_629368, EPI_ISL_629269, EPI_ISL_629423, EPI_ISL_629331, EPI_ISL_629319, EPI_ISL_629161, EPI_ISL_629347, EPI_ISL_629297, EPI_ISL_629252, EPI_ISL_629124, EPI_ISL_629411, EPI_ISL_629419, EPI_ISL_634293, EPI_ISL_634316, EPI_ISL_634420, EPI_ISL_634474, EPI_ISL_634381, EPI_ISL_634361, EPI_ISL_630124, EPI_ISL_630073, EPI_ISL_630254, EPI_ISL_629195, EPI_ISL_634339, EPI_ISL_634344, EPI_ISL_634440, EPI_ISL_634338, EPI_ISL_634288, EPI_ISL_634434, EPI_ISL_634505, EPI_ISL_634303, EPI_ISL_634330, EPI_ISL_634312, EPI_ISL_634438, EPI_ISL_634436, EPI_ISL_630338, EPI_ISL_630347, EPI_ISL_630279, EPI_ISL_630116, EPI_ISL_630290, EPI_ISL_630110, EPI_ISL_630107, EPI_ISL_630053, EPI_ISL_630154, EPI_ISL_630324, EPI_ISL_630129, EPI_ISL_630256, EPI_ISL_630112, EPI_ISL_630059, EPI_ISL_630163, EPI_ISL_630021, EPI_ISL_630345, EPI_ISL_630246, EPI_ISL_630335, EPI_ISL_630183, EPI_ISL_630187, EPI_ISL_630314, EPI_ISL_630180, EPI_ISL_630264, EPI_ISL_630242, EPI_ISL_630185, EPI_ISL_630041, EPI_ISL_630235, EPI_ISL_630312, EPI_ISL_630194, EPI_ISL_630020, EPI_ISL_630122, EPI_ISL_630230, EPI_ISL_630210, EPI_ISL_630008, EPI_ISL_630039, EPI_ISL_630275, EPI_ISL_634289, EPI_ISL_634272, EPI_ISL_634416, EPI_ISL_634462, EPI_ISL_634399, EPI_ISL_634477, EPI_ISL_634368, EPI_ISL_630042, EPI_ISL_630013, EPI_ISL_630045, EPI_ISL_630152, EPI_ISL_630167, EPI_ISL_630181, EPI_ISL_630175, EPI_ISL_630156, EPI_ISL_630222, EPI_ISL_630033, EPI_ISL_630202, EPI_ISL_630337, EPI_ISL_630161, EPI_ISL_630025, EPI_ISL_630068, EPI_ISL_630300, EPI_ISL_630150, EPI_ISL_634445, EPI_ISL_634490, EPI_ISL_630329, EPI_ISL_630182, EPI_ISL_630336, EPI_ISL_630133, EPI_ISL_630229, EPI_ISL_630172, EPI_ISL_630018, EPI_ISL_630341, EPI_ISL_630178, EPI_ISL_630077, EPI_ISL_630083, EPI_ISL_630159, EPI_ISL_630225, EPI_ISL_630054, EPI_ISL_630339, EPI_ISL_630283, EPI_ISL_630022, EPI_ISL_630231, EPI_ISL_630197, EPI_ISL_634473, EPI_ISL_634509, EPI_ISL_634415, EPI_ISL_634296, EPI_ISL_634290, EPI_ISL_634497, EPI_ISL_634318, EPI_ISL_634482, EPI_ISL_634429, EPI_ISL_634295, EPI_ISL_630007, EPI_ISL_630192, EPI_ISL_630260, EPI_ISL_630146, EPI_ISL_630176, EPI_ISL_630121, EPI_ISL_630029, EPI_ISL_630232, EPI_ISL_634493, EPI_ISL_634475, EPI_ISL_634405, EPI_ISL_634353, EPI_ISL_634479, EPI_ISL_634407, EPI_ISL_634257, EPI_ISL_634470, EPI_ISL_634501, EPI_ISL_634392, EPI_ISL_634441, EPI_ISL_634367, EPI_ISL_634400, EPI_ISL_634519, EPI_ISL_634294, EPI_ISL_634356, EPI_ISL_634314, EPI_ISL_634359, EPI_ISL_634268, EPI_ISL_634510, EPI_ISL_634358, EPI_ISL_634273, EPI_ISL_634435, EPI_ISL_634414, EPI_ISL_634446, EPI_ISL_634342, EPI_ISL_634280, EPI_ISL_634514, EPI_ISL_634396, EPI_ISL_634322, EPI_ISL_634351, EPI_ISL_634325, EPI_ISL_634458, EPI_ISL_634264, EPI_ISL_634332, EPI_ISL_634453, EPI_ISL_634424, EPI_ISL_634388, EPI_ISL_634365, EPI_ISL_630085, EPI_ISL_634451, EPI_ISL_634371, EPI_ISL_634360, EPI_ISL_634283, EPI_ISL_634308, EPI_ISL_634292, EPI_ISL_634287, EPI_ISL_634412, EPI_ISL_634315, EPI_ISL_634333, EPI_ISL_634463, EPI_ISL_634379, EPI_ISL_634517, EPI_ISL_634397, EPI_ISL_634413, EPI_ISL_634302, EPI_ISL_634304, EPI_ISL_634427, EPI_ISL_634450, EPI_ISL_634503, EPI_ISL_630257, EPI_ISL_630081, EPI_ISL_630040, EPI_ISL_630169, EPI_ISL_630304, EPI_ISL_634478, EPI_ISL_634422, EPI_ISL_634466, EPI_ISL_634389, EPI_ISL_630334, EPI_ISL_630019, EPI_ISL_630118, EPI_ISL_630060, EPI_ISL_630043, EPI_ISL_630207, EPI_ISL_630091, EPI_ISL_630109, EPI_ISL_630223, EPI_ISL_630262, EPI_ISL_630126, EPI_ISL_630224, EPI_ISL_630086, EPI_ISL_630285, EPI_ISL_630031, EPI_ISL_630047, EPI_ISL_630332, EPI_ISL_630144, EPI_ISL_630199, EPI_ISL_630238, EPI_ISL_630119, EPI_ISL_634382, EPI_ISL_634437, EPI_ISL_634352, EPI_ISL_634260, EPI_ISL_630166, EPI_ISL_634383, EPI_ISL_634515, EPI_ISL_630062, EPI_ISL_630265, EPI_ISL_630046, EPI_ISL_630114, EPI_ISL_630305, EPI_ISL_630079, EPI_ISL_630236, EPI_ISL_630267, EPI_ISL_630074, EPI_ISL_630255, EPI_ISL_630071, EPI_ISL_630311, EPI_ISL_630340, EPI_ISL_630136, EPI_ISL_630291, EPI_ISL_630261, EPI_ISL_630297, EPI_ISL_630298, EPI_ISL_630131, EPI_ISL_630188, EPI_ISL_630072, EPI_ISL_630108, EPI_ISL_630130, EPI_ISL_630097, EPI_ISL_630135, EPI_ISL_630322, EPI_ISL_630212, EPI_ISL_630330, EPI_ISL_630057, EPI_ISL_630333, EPI_ISL_630277, EPI_ISL_630024, EPI_ISL_630134, EPI_ISL_630196, EPI_ISL_630050, EPI_ISL_630308, EPI_ISL_630217, EPI_ISL_630325, EPI_ISL_630096, EPI_ISL_630200, EPI_ISL_630023, EPI_ISL_630211, EPI_ISL_630190, EPI_ISL_630082, EPI_ISL_630228, EPI_ISL_630201, EPI_ISL_630098, EPI_ISL_630157, EPI_ISL_630344, EPI_ISL_630076, EPI_ISL_630315, EPI_ISL_630240, EPI_ISL_630195, EPI_ISL_630087, EPI_ISL_630274, EPI_ISL_630111, EPI_ISL_630151, EPI_ISL_630214, EPI_ISL_630244, EPI_ISL_630035, EPI_ISL_630058, EPI_ISL_630078, EPI_ISL_630170, EPI_ISL_630095, EPI_ISL_630034, EPI_ISL_630276, EPI_ISL_630179, EPI_ISL_630227, EPI_ISL_630320, EPI_ISL_630105, EPI_ISL_630294, EPI_ISL_630032, EPI_ISL_630147, EPI_ISL_630142, EPI_ISL_630184, EPI_ISL_630015, EPI_ISL_630286, EPI_ISL_630284, EPI_ISL_630012, EPI_ISL_630239, EPI_ISL_630266, EPI_ISL_630115, EPI_ISL_630310, EPI_ISL_630080, EPI_ISL_630177, EPI_ISL_630313, EPI_ISL_630251, EPI_ISL_630306, EPI_ISL_630164, EPI_ISL_630070, EPI_ISL_630094, EPI_ISL_630089, EPI_ISL_630065, EPI_ISL_630128, EPI_ISL_630317, EPI_ISL_630171, EPI_ISL_630063, EPI_ISL_630014, EPI_ISL_630140, EPI_ISL_630067, EPI_ISL_630143, EPI_ISL_630269, EPI_ISL_630233, EPI_ISL_630331, EPI_ISL_630066, EPI_ISL_630132, EPI_ISL_630092, EPI_ISL_630252, EPI_ISL_630137, EPI_ISL_630162, EPI_ISL_630280, EPI_ISL_630268, EPI_ISL_630010, EPI_ISL_630099, EPI_ISL_630103, EPI_ISL_630127, EPI_ISL_630155, EPI_ISL_630287, EPI_ISL_630203, EPI_ISL_630218, EPI_ISL_629369, EPI_ISL_629287, EPI_ISL_629261, EPI_ISL_629173, EPI_ISL_629576, EPI_ISL_629180, EPI_ISL_629380, EPI_ISL_629443, EPI_ISL_629722, EPI_ISL_629453, EPI_ISL_629189, EPI_ISL_629640, EPI_ISL_629398, EPI_ISL_629292, EPI_ISL_629162, EPI_ISL_629254, EPI_ISL_629209, EPI_ISL_629166, EPI_ISL_629113, EPI_ISL_629160, EPI_ISL_629390, EPI_ISL_629206, EPI_ISL_629361, EPI_ISL_629289, EPI_ISL_629270, EPI_ISL_629153, EPI_ISL_629145, EPI_ISL_629345, EPI_ISL_629197, EPI_ISL_629129, EPI_ISL_629535, EPI_ISL_629348, EPI_ISL_629354, EPI_ISL_629198, EPI_ISL_629271, EPI_ISL_629295, EPI_ISL_629136, EPI_ISL_629383, EPI_ISL_629151, EPI_ISL_629125, EPI_ISL_629232, EPI_ISL_629274, EPI_ISL_629366, EPI_ISL_629128, EPI_ISL_629251, EPI_ISL_629730, EPI_ISL_629454, EPI_ISL_629528, EPI_ISL_629614, EPI_ISL_629482, EPI_ISL_629696, EPI_ISL_629729, EPI_ISL_629690, EPI_ISL_629519, EPI_ISL_629581, EPI_ISL_629147, EPI_ISL_629217, EPI_ISL_629724, EPI_ISL_629675, EPI_ISL_629534, EPI_ISL_629631, EPI_ISL_629625, EPI_ISL_629644, EPI_ISL_629499, EPI_ISL_629460, EPI_ISL_629436, EPI_ISL_629683, EPI_ISL_629565, EPI_ISL_629617, EPI_ISL_629710, EPI_ISL_629569, EPI_ISL_629555, EPI_ISL_629465, EPI_ISL_629701, EPI_ISL_629501, EPI_ISL_629733, EPI_ISL_629470, EPI_ISL_629510, EPI_ISL_629452, EPI_ISL_629595, EPI_ISL_629591, EPI_ISL_629689, EPI_ISL_629495, EPI_ISL_629468, EPI_ISL_629168, EPI_ISL_629123, EPI_ISL_629414, EPI_ISL_629392, EPI_ISL_629293, EPI_ISL_629359, EPI_ISL_629291, EPI_ISL_629246, EPI_ISL_629135, EPI_ISL_629360, EPI_ISL_629370, EPI_ISL_629279, EPI_ISL_629335, EPI_ISL_629143, EPI_ISL_629202, EPI_ISL_629607, EPI_ISL_629731, EPI_ISL_629673, EPI_ISL_629516, EPI_ISL_629527, EPI_ISL_629504, EPI_ISL_629491, EPI_ISL_629467, EPI_ISL_629507, EPI_ISL_629708, EPI_ISL_629746, EPI_ISL_629749, EPI_ISL_629661, EPI_ISL_629524, EPI_ISL_629514, EPI_ISL_629549, EPI_ISL_629541, EPI_ISL_629672, EPI_ISL_629506, EPI_ISL_629717, EPI_ISL_629723, EPI_ISL_629704, EPI_ISL_629597, EPI_ISL_629745, EPI_ISL_629603, EPI_ISL_629665, EPI_ISL_629466, EPI_ISL_629448, EPI_ISL_629517, EPI_ISL_629648, EPI_ISL_629559, EPI_ISL_629739, EPI_ISL_629587, EPI_ISL_629545, EPI_ISL_629357, EPI_ISL_629140, EPI_ISL_629243, EPI_ISL_629433, EPI_ISL_629276, EPI_ISL_629343, EPI_ISL_629281, EPI_ISL_629330, EPI_ISL_629432, EPI_ISL_629304, EPI_ISL_629342, EPI_ISL_629179, EPI_ISL_629165, EPI_ISL_629308, EPI_ISL_629266, EPI_ISL_629233, EPI_ISL_629288, EPI_ISL_629325, EPI_ISL_629328, EPI_ISL_629184, EPI_ISL_629213, EPI_ISL_629144, EPI_ISL_629379, EPI_ISL_629194, EPI_ISL_629178, EPI_ISL_629431, EPI_ISL_629277, EPI_ISL_629692, EPI_ISL_629650, EPI_ISL_629750, EPI_ISL_629487, EPI_ISL_629737, EPI_ISL_629669, EPI_ISL_629671, EPI_ISL_629523, EPI_ISL_629679, EPI_ISL_629630, EPI_ISL_629593, EPI_ISL_629604, EPI_ISL_629560, EPI_ISL_629564, EPI_ISL_629634, EPI_ISL_629601, EPI_ISL_629554, EPI_ISL_629575, EPI_ISL_629738, EPI_ISL_629663, EPI_ISL_629645, EPI_ISL_629747, EPI_ISL_629628, EPI_ISL_629608, EPI_ISL_629703, EPI_ISL_629641, EPI_ISL_629471, EPI_ISL_629441, EPI_ISL_629531, EPI_ISL_629721, EPI_ISL_629599, EPI_ISL_629615, EPI_ISL_629702, EPI_ISL_629685, EPI_ISL_629629, EPI_ISL_629480, EPI_ISL_629611, EPI_ISL_629605, EPI_ISL_629647, EPI_ISL_629632, EPI_ISL_629445, EPI_ISL_629584, EPI_ISL_629612, EPI_ISL_629446, EPI_ISL_629505, EPI_ISL_629688, EPI_ISL_629705, EPI_ISL_629583, EPI_ISL_629660, EPI_ISL_629548, EPI_ISL_629642, EPI_ISL_629479, EPI_ISL_629740, EPI_ISL_629536, EPI_ISL_629449, EPI_ISL_629713, EPI_ISL_629464, EPI_ISL_629676, EPI_ISL_629752, EPI_ISL_629539, EPI_ISL_629537, EPI_ISL_629544, EPI_ISL_629709, EPI_ISL_629485, EPI_ISL_629651, EPI_ISL_629439, EPI_ISL_629725, EPI_ISL_629522, EPI_ISL_629474, EPI_ISL_629635, EPI_ISL_629620, EPI_ISL_629706, EPI_ISL_629566, EPI_ISL_629659, EPI_ISL_629653, EPI_ISL_629455, EPI_ISL_629668, EPI_ISL_629459, EPI_ISL_629568, EPI_ISL_629716, EPI_ISL_629442, EPI_ISL_629743, EPI_ISL_629461, EPI_ISL_629478, EPI_ISL_629585, EPI_ISL_629440, EPI_ISL_629508, EPI_ISL_629686, EPI_ISL_629484, EPI_ISL_629680, EPI_ISL_629589, EPI_ISL_629481, EPI_ISL_629658, EPI_ISL_629726, EPI_ISL_629530, EPI_ISL_629715, EPI_ISL_634508, EPI_ISL_634363, EPI_ISL_634305, EPI_ISL_634486, EPI_ISL_634498, EPI_ISL_556233, EPI_ISL_553239, EPI_ISL_575884, EPI_ISL_601762, EPI_ISL_568476, EPI_ISL_568470, EPI_ISL_568471, EPI_ISL_575802, EPI_ISL_568466, EPI_ISL_568386, EPI_ISL_568387, EPI_ISL_550299, EPI_ISL_575985, EPI_ISL_575984, EPI_ISL_575988, EPI_ISL_575992, EPI_ISL_575994, EPI_ISL_575991, EPI_ISL_575990, EPI_ISL_575987, EPI_ISL_575986, EPI_ISL_575989, EPI_ISL_575993, EPI_ISL_601224, EPI_ISL_625409, EPI_ISL_625410, EPI_ISL_625419, EPI_ISL_625411, EPI_ISL_625413, EPI_ISL_625418, EPI_ISL_625406, EPI_ISL_625405, EPI_ISL_625416, EPI_ISL_625412, EPI_ISL_625420, EPI_ISL_625421, EPI_ISL_625428, EPI_ISL_625426, EPI_ISL_625424, EPI_ISL_625430, EPI_ISL_608854, EPI_ISL_575942, EPI_ISL_575763, EPI_ISL_575811, EPI_ISL_575867, EPI_ISL_575842, EPI_ISL_575885, EPI_ISL_575857, EPI_ISL_575771, EPI_ISL_575823, EPI_ISL_575901, EPI_ISL_602153, EPI_ISL_602146, EPI_ISL_602147, EPI_ISL_602149, EPI_ISL_602150, EPI_ISL_602145, EPI_ISL_602152, EPI_ISL_566663, EPI_ISL_566489, EPI_ISL_566471, EPI_ISL_566520, EPI_ISL_566480, EPI_ISL_566650, EPI_ISL_566434, EPI_ISL_566572, EPI_ISL_566469, EPI_ISL_566541, EPI_ISL_566571, EPI_ISL_566654, EPI_ISL_566636, EPI_ISL_566552, EPI_ISL_566645, EPI_ISL_566447, EPI_ISL_566587, EPI_ISL_566585, EPI_ISL_590174, EPI_ISL_566560, EPI_ISL_566626, EPI_ISL_566608, EPI_ISL_566605, EPI_ISL_566553, EPI_ISL_566613, EPI_ISL_566549, EPI_ISL_566566, EPI_ISL_566664, EPI_ISL_566440, EPI_ISL_566516, EPI_ISL_590172, EPI_ISL_566592, EPI_ISL_566841, EPI_ISL_566686, EPI_ISL_566503, EPI_ISL_566614, EPI_ISL_566838, EPI_ISL_566902, EPI_ISL_566992, EPI_ISL_566808, EPI_ISL_566862, EPI_ISL_566712, EPI_ISL_566766, EPI_ISL_566719, EPI_ISL_566957, EPI_ISL_566691, EPI_ISL_566916, EPI_ISL_566689, EPI_ISL_566747, EPI_ISL_566947, EPI_ISL_566717, EPI_ISL_566868, EPI_ISL_566683, EPI_ISL_590175, EPI_ISL_566729, EPI_ISL_566887, EPI_ISL_566730, EPI_ISL_566909, EPI_ISL_566877, EPI_ISL_566698, EPI_ISL_566997, EPI_ISL_566771, EPI_ISL_566974, EPI_ISL_566864, EPI_ISL_566692, EPI_ISL_566928, EPI_ISL_566981, EPI_ISL_566800, EPI_ISL_566990, EPI_ISL_601621, EPI_ISL_601504, EPI_ISL_589801, EPI_ISL_601737, EPI_ISL_601681, EPI_ISL_601746, EPI_ISL_601707, EPI_ISL_601551, EPI_ISL_601646, EPI_ISL_601758, EPI_ISL_601693, EPI_ISL_601719, EPI_ISL_601729, EPI_ISL_601637, EPI_ISL_601510, EPI_ISL_601512, EPI_ISL_601509, EPI_ISL_601772, EPI_ISL_601726, EPI_ISL_601636, EPI_ISL_601684, EPI_ISL_601593, EPI_ISL_601625, EPI_ISL_601735, EPI_ISL_601760, EPI_ISL_601665, EPI_ISL_601786, EPI_ISL_601538, EPI_ISL_601553, EPI_ISL_601754, EPI_ISL_601742, EPI_ISL_601638, EPI_ISL_601724, EPI_ISL_601775, EPI_ISL_601714, EPI_ISL_601497, EPI_ISL_601516, EPI_ISL_601655, EPI_ISL_601750, EPI_ISL_589800, EPI_ISL_601696, EPI_ISL_601769, EPI_ISL_601662, EPI_ISL_601607, EPI_ISL_601661, EPI_ISL_601566, EPI_ISL_601727, EPI_ISL_601609, EPI_ISL_601620, EPI_ISL_601613, EPI_ISL_601705, EPI_ISL_601527, EPI_ISL_601703, EPI_ISL_601687, EPI_ISL_601519, EPI_ISL_601503, EPI_ISL_601542, EPI_ISL_601643, EPI_ISL_601679, EPI_ISL_601675, EPI_ISL_601716, EPI_ISL_601770, EPI_ISL_601759, EPI_ISL_601694, EPI_ISL_601517, EPI_ISL_601565, EPI_ISL_601397, EPI_ISL_601293, EPI_ISL_601458, EPI_ISL_601441, EPI_ISL_601263, EPI_ISL_601457, EPI_ISL_601283, EPI_ISL_601322, EPI_ISL_601264, EPI_ISL_601312, EPI_ISL_601321, EPI_ISL_601415, EPI_ISL_589799, EPI_ISL_601346, EPI_ISL_589797, EPI_ISL_589798, EPI_ISL_601385, EPI_ISL_601350, EPI_ISL_601487, EPI_ISL_601337, EPI_ISL_601396, EPI_ISL_601311, EPI_ISL_601292, EPI_ISL_601475, EPI_ISL_601485, EPI_ISL_601419, EPI_ISL_601273, EPI_ISL_601277, EPI_ISL_601243, EPI_ISL_601428, EPI_ISL_601297, EPI_ISL_601306, EPI_ISL_601310, EPI_ISL_601381, EPI_ISL_601472, EPI_ISL_601316, EPI_ISL_601398, EPI_ISL_601440, EPI_ISL_601378, EPI_ISL_601367, EPI_ISL_601289, EPI_ISL_601382, EPI_ISL_580900, EPI_ISL_580961, EPI_ISL_580896, EPI_ISL_580980, EPI_ISL_580882, EPI_ISL_581046, EPI_ISL_580864, EPI_ISL_580898, EPI_ISL_580948, EPI_ISL_580921, EPI_ISL_581058, EPI_ISL_580929, EPI_ISL_581029, EPI_ISL_580873, EPI_ISL_580990, EPI_ISL_581064, EPI_ISL_581093, EPI_ISL_581106, EPI_ISL_581074, EPI_ISL_589787, EPI_ISL_580935, EPI_ISL_581078, EPI_ISL_580877, EPI_ISL_581076, EPI_ISL_580861, EPI_ISL_580875, EPI_ISL_581038, EPI_ISL_581086, EPI_ISL_581054, EPI_ISL_581000, EPI_ISL_580993, EPI_ISL_581084, EPI_ISL_580904, EPI_ISL_581067, EPI_ISL_580979, EPI_ISL_580902, EPI_ISL_589794, EPI_ISL_581335, EPI_ISL_581173, EPI_ISL_581272, EPI_ISL_581126, EPI_ISL_581152, EPI_ISL_581243, EPI_ISL_581198, EPI_ISL_581120, EPI_ISL_581283, EPI_ISL_581259, EPI_ISL_581159, EPI_ISL_581212, EPI_ISL_581201, EPI_ISL_581122, EPI_ISL_581188, EPI_ISL_581225, EPI_ISL_581153, EPI_ISL_581278, EPI_ISL_581142, EPI_ISL_581178, EPI_ISL_581202, EPI_ISL_581306, EPI_ISL_581315, EPI_ISL_581325, EPI_ISL_589789, EPI_ISL_581275, EPI_ISL_581234, EPI_ISL_589791, EPI_ISL_581343, EPI_ISL_581128, EPI_ISL_581314, EPI_ISL_581134, EPI_ISL_581143, EPI_ISL_589792, EPI_ISL_581282, EPI_ISL_589795, EPI_ISL_581328, EPI_ISL_581250, EPI_ISL_581222, EPI_ISL_581326, EPI_ISL_581168, EPI_ISL_581232, EPI_ISL_581209, EPI_ISL_581361, EPI_ISL_581311, EPI_ISL_581287, EPI_ISL_581284, EPI_ISL_581263, EPI_ISL_581339, EPI_ISL_581254, EPI_ISL_581161, EPI_ISL_589772, EPI_ISL_589768, EPI_ISL_580750, EPI_ISL_580813, EPI_ISL_580766, EPI_ISL_580841, EPI_ISL_580637, EPI_ISL_589769, EPI_ISL_580797, EPI_ISL_580776, EPI_ISL_580753, EPI_ISL_580646, EPI_ISL_580805, EPI_ISL_580647, EPI_ISL_580850, EPI_ISL_589770, EPI_ISL_580666, EPI_ISL_580746, EPI_ISL_580752, EPI_ISL_580728, EPI_ISL_580856, EPI_ISL_580848, EPI_ISL_580719, EPI_ISL_600925, EPI_ISL_600929, EPI_ISL_580743, EPI_ISL_580718, EPI_ISL_580671, EPI_ISL_589773, EPI_ISL_589764, EPI_ISL_589763, EPI_ISL_589771, EPI_ISL_589767, EPI_ISL_580656, EPI_ISL_580733, EPI_ISL_589766, EPI_ISL_580726, EPI_ISL_580819, EPI_ISL_580698, EPI_ISL_580732, EPI_ISL_580847, EPI_ISL_580745, EPI_ISL_580768, EPI_ISL_580712, EPI_ISL_580772, EPI_ISL_580700, EPI_ISL_580736, EPI_ISL_580855, EPI_ISL_580711, EPI_ISL_580830, EPI_ISL_580773, EPI_ISL_580812, EPI_ISL_580707, EPI_ISL_589580, EPI_ISL_589644, EPI_ISL_589607, EPI_ISL_589724, EPI_ISL_589676, EPI_ISL_589681, EPI_ISL_589577, EPI_ISL_589647, EPI_ISL_589758, EPI_ISL_589668, EPI_ISL_600928, EPI_ISL_600927, EPI_ISL_600930, EPI_ISL_600926, EPI_ISL_589584, EPI_ISL_589699, EPI_ISL_589646, EPI_ISL_589715, EPI_ISL_600912, EPI_ISL_600892, EPI_ISL_600913, EPI_ISL_600923, EPI_ISL_600915, EPI_ISL_589086, EPI_ISL_589200, EPI_ISL_600901, EPI_ISL_589174, EPI_ISL_589067, EPI_ISL_589161, EPI_ISL_589196, EPI_ISL_589253, EPI_ISL_589070, EPI_ISL_589179, EPI_ISL_589259, EPI_ISL_599947, EPI_ISL_599878, EPI_ISL_599884, EPI_ISL_599955, EPI_ISL_599847, EPI_ISL_599982, EPI_ISL_599952, EPI_ISL_599974, EPI_ISL_599991, EPI_ISL_600050, EPI_ISL_599910, EPI_ISL_599946, EPI_ISL_600064, EPI_ISL_599985, EPI_ISL_599907, EPI_ISL_599895, EPI_ISL_600019, EPI_ISL_600006, EPI_ISL_599882, EPI_ISL_599950, EPI_ISL_600126, EPI_ISL_599839, EPI_ISL_599835, EPI_ISL_600108, EPI_ISL_599971, EPI_ISL_599886, EPI_ISL_600123, EPI_ISL_600088, EPI_ISL_600067, EPI_ISL_599831, EPI_ISL_609297, EPI_ISL_609300, EPI_ISL_609307, EPI_ISL_609293, EPI_ISL_609299, EPI_ISL_609303, EPI_ISL_609287, EPI_ISL_609292, EPI_ISL_609284, EPI_ISL_609288, EPI_ISL_609291, EPI_ISL_609286, EPI_ISL_609290, EPI_ISL_609282, EPI_ISL_609285, EPI_ISL_609289, EPI_ISL_609305, EPI_ISL_609296, EPI_ISL_609301, EPI_ISL_609294, EPI_ISL_609295, EPI_ISL_609281, EPI_ISL_609306, EPI_ISL_609304, EPI_ISL_609283, EPI_ISL_609249, EPI_ISL_609256, EPI_ISL_609261, EPI_ISL_609234, EPI_ISL_609262, EPI_ISL_609276, EPI_ISL_609250, EPI_ISL_609220, EPI_ISL_609229, EPI_ISL_609222, EPI_ISL_598325, EPI_ISL_609232, EPI_ISL_609246, EPI_ISL_609219, EPI_ISL_609271, EPI_ISL_609239, EPI_ISL_609252, EPI_ISL_609257, EPI_ISL_598480, EPI_ISL_598391, EPI_ISL_609258, EPI_ISL_609263, EPI_ISL_609235, EPI_ISL_609225, EPI_ISL_609237, EPI_ISL_609233, EPI_ISL_609269, EPI_ISL_609238, EPI_ISL_598279, EPI_ISL_609270, EPI_ISL_609247, EPI_ISL_609228, EPI_ISL_609248, EPI_ISL_609277, EPI_ISL_609241, EPI_ISL_609264, EPI_ISL_609251, EPI_ISL_609275, EPI_ISL_609244, EPI_ISL_609236, EPI_ISL_609227, EPI_ISL_609242, EPI_ISL_609226, EPI_ISL_609260, EPI_ISL_609278, EPI_ISL_609224, EPI_ISL_609255, EPI_ISL_609243, EPI_ISL_609279, EPI_ISL_609265, EPI_ISL_609253, EPI_ISL_609274, EPI_ISL_609266, EPI_ISL_609245, EPI_ISL_609223, EPI_ISL_598261, EPI_ISL_609273, EPI_ISL_609231, EPI_ISL_609240, EPI_ISL_609259, EPI_ISL_609268, EPI_ISL_609221, EPI_ISL_609254, EPI_ISL_609280, EPI_ISL_625415, EPI_ISL_625408, EPI_ISL_625417, EPI_ISL_625407, EPI_ISL_608816, EPI_ISL_608783, EPI_ISL_625414, EPI_ISL_607341, EPI_ISL_629456, EPI_ISL_630299	Lighthouse Lab in Milton Keynes	Wellcome Sanger Institute for the COVID-19 Genomics UK (COG-UK) consortium	The Lighthouse Lab in Milton Keynes et al
EPI_ISL_2278151, EPI_ISL_2278159, EPI_ISL_2278134, EPI_ISL_2278144, EPI_ISL_2278116, EPI_ISL_2278157, EPI_ISL_2278128, EPI_ISL_2278112, EPI_ISL_2278136, EPI_ISL_2278110, EPI_ISL_2278154, EPI_ISL_2278142, EPI_ISL_2278125, EPI_ISL_2278123, EPI_ISL_2278147, EPI_ISL_2278166, EPI_ISL_2278146, EPI_ISL_2278170, EPI_ISL_2278115, EPI_ISL_2278168, EPI_ISL_2278130, EPI_ISL_2278120, EPI_ISL_2278163, EPI_ISL_2278138, EPI_ISL_2278139, EPI_ISL_2278131, EPI_ISL_2278165, EPI_ISL_2278118, EPI_ISL_2278171, EPI_ISL_2278121, EPI_ISL_2278149, EPI_ISL_2278133, EPI_ISL_2278156, EPI_ISL_2278113, EPI_ISL_2278162, EPI_ISL_2278161, EPI_ISL_2278173, EPI_ISL_2278127, EPI_ISL_2278152, EPI_ISL_2278047, EPI_ISL_2278072, EPI_ISL_2278050, EPI_ISL_2278101, EPI_ISL_2278059, EPI_ISL_2278085, EPI_ISL_2278076, EPI_ISL_2278098, EPI_ISL_2278043, EPI_ISL_2278075, EPI_ISL_2278081, EPI_ISL_2278084, EPI_ISL_2278089, EPI_ISL_2278065, EPI_ISL_2278088, EPI_ISL_2278083, EPI_ISL_2278107, EPI_ISL_2278045, EPI_ISL_2278048, EPI_ISL_2278052, EPI_ISL_2278093, EPI_ISL_2278073, EPI_ISL_2278053, EPI_ISL_2278103, EPI_ISL_2278062, EPI_ISL_2278094, EPI_ISL_2278082, EPI_ISL_2278042, EPI_ISL_2278056, EPI_ISL_2278086, EPI_ISL_2278055, EPI_ISL_2278071, EPI_ISL_2278069, EPI_ISL_2278044, EPI_ISL_2278067, EPI_ISL_2278046, EPI_ISL_2278057, EPI_ISL_2278054, EPI_ISL_2278078, EPI_ISL_2278051, EPI_ISL_2278061, EPI_ISL_2278099, EPI_ISL_2278102, EPI_ISL_2278064, EPI_ISL_2278058, EPI_ISL_2278109, EPI_ISL_2278049, EPI_ISL_2278068, EPI_ISL_2278105, EPI_ISL_2278096, EPI_ISL_2278066, EPI_ISL_2278077, EPI_ISL_2278091, EPI_ISL_2278060, EPI_ISL_2278079, EPI_ISL_2278063, EPI_ISL_2278080, EPI_ISL_2278020, EPI_ISL_2278023, EPI_ISL_2278031, EPI_ISL_2278024, EPI_ISL_2278025, EPI_ISL_2278016, EPI_ISL_2278034, EPI_ISL_2278038, EPI_ISL_2278021, EPI_ISL_2278019, EPI_ISL_2278018, EPI_ISL_2278017, EPI_ISL_2278032, EPI_ISL_2278026, EPI_ISL_2278015, EPI_ISL_2278029, EPI_ISL_2278033, EPI_ISL_2278013, EPI_ISL_2278040, EPI_ISL_2278035, EPI_ISL_2278011, EPI_ISL_2278036, EPI_ISL_2278039, EPI_ISL_2278012, EPI_ISL_2278028, EPI_ISL_2278022, EPI_ISL_2278030, EPI_ISL_2278027, EPI_ISL_2278037, EPI_ISL_2278014, EPI_ISL_2278041, EPI_ISL_2317317, EPI_ISL_2317200, EPI_ISL_2317162, EPI_ISL_2317313, EPI_ISL_2317397, EPI_ISL_2317208, EPI_ISL_2317215, EPI_ISL_2317318, EPI_ISL_2317303, EPI_ISL_2317190, EPI_ISL_2317366, EPI_ISL_2317261, EPI_ISL_2317211, EPI_ISL_2317302, EPI_ISL_2317266, EPI_ISL_2317362, EPI_ISL_2317258, EPI_ISL_2317189, EPI_ISL_2317356, EPI_ISL_2317344, EPI_ISL_2317293, EPI_ISL_2317348, EPI_ISL_2317405, EPI_ISL_2317221, EPI_ISL_2317202, EPI_ISL_2317369, EPI_ISL_2317388, EPI_ISL_2317309, EPI_ISL_2317278, EPI_ISL_2317272, EPI_ISL_2317275, EPI_ISL_2317283, EPI_ISL_2347753, EPI_ISL_2347730, EPI_ISL_2347712, EPI_ISL_2347721, EPI_ISL_2347669, EPI_ISL_2347792, EPI_ISL_2347658, EPI_ISL_2347791, EPI_ISL_2347728, EPI_ISL_2347756, EPI_ISL_2347819, EPI_ISL_2347704, EPI_ISL_2347863, EPI_ISL_2347638, EPI_ISL_2347684, EPI_ISL_2347843, EPI_ISL_2347793, EPI_ISL_2347643, EPI_ISL_2347710, EPI_ISL_2347618, EPI_ISL_2348109, EPI_ISL_2347866, EPI_ISL_2347868, EPI_ISL_2347985, EPI_ISL_2348061, EPI_ISL_2348006, EPI_ISL_2348013, EPI_ISL_2348056, EPI_ISL_2347983, EPI_ISL_2347998, EPI_ISL_2348150, EPI_ISL_2348118, EPI_ISL_2347869, EPI_ISL_2348121, EPI_ISL_2347924, EPI_ISL_2348030, EPI_ISL_2347871, EPI_ISL_2348148, EPI_ISL_2348159, EPI_ISL_2347894, EPI_ISL_2347905, EPI_ISL_2347911, EPI_ISL_2347997, EPI_ISL_2348053, EPI_ISL_2348092, EPI_ISL_2348073, EPI_ISL_2348037, EPI_ISL_2278141, EPI_ISL_2278070, EPI_ISL_2278074	Lighthouse Laboratory Plymouth	Wellcome Sanger Institute for the COVID-19 Genomics UK (COG-UK) Consortium	Lighthouse Laboratory Plymouth et al
EPI_ISL_1152552, EPI_ISL_1152604, EPI_ISL_1152606, EPI_ISL_1440951, EPI_ISL_1440952, EPI_ISL_1440953, EPI_ISL_1440954, EPI_ISL_1440955, EPI_ISL_1440956, EPI_ISL_1440957, EPI_ISL_1440958, EPI_ISL_1440959, EPI_ISL_1440961, EPI_ISL_1440962, EPI_ISL_1440963, EPI_ISL_1440964, EPI_ISL_1440965, EPI_ISL_1440966, EPI_ISL_1572177, EPI_ISL_1572178, EPI_ISL_1572179, EPI_ISL_1572180, EPI_ISL_1572181, EPI_ISL_1572182, EPI_ISL_1572183, EPI_ISL_1572184, EPI_ISL_1572185, EPI_ISL_1572186, EPI_ISL_1722924, EPI_ISL_1722925, EPI_ISL_1722926, EPI_ISL_1722927, EPI_ISL_1722928, EPI_ISL_1722929, EPI_ISL_1722930, EPI_ISL_1846755, EPI_ISL_1846756, EPI_ISL_1846757, EPI_ISL_1846758, EPI_ISL_1846759, EPI_ISL_1846760, EPI_ISL_1846761, EPI_ISL_1846762, EPI_ISL_1846763, EPI_ISL_1846764, EPI_ISL_1846765, EPI_ISL_1846766, EPI_ISL_1846767, EPI_ISL_1846768, EPI_ISL_1846769, EPI_ISL_2111004, EPI_ISL_2111005, EPI_ISL_2111006, EPI_ISL_2111007, EPI_ISL_2111008, EPI_ISL_2111009, EPI_ISL_2111010, EPI_ISL_2111011, EPI_ISL_2111012, EPI_ISL_2111013, EPI_ISL_2262393, EPI_ISL_2262394, EPI_ISL_2262395, EPI_ISL_2262396, EPI_ISL_2262397, EPI_ISL_2262398, EPI_ISL_2262399, EPI_ISL_2262400, EPI_ISL_2262401, EPI_ISL_2262402, EPI_ISL_2263144, EPI_ISL_2263145, EPI_ISL_2263146, EPI_ISL_2263147, EPI_ISL_2263148, EPI_ISL_2263149, EPI_ISL_2263150, EPI_ISL_2263151	Limbach - Ganzimmun Diagnostics AG Mainz	Robert Koch Institute	?
EPI_ISL_1153328, EPI_ISL_1153336, EPI_ISL_1153338, EPI_ISL_1153342, EPI_ISL_1153355, EPI_ISL_1153440, EPI_ISL_1153445, EPI_ISL_1153966, EPI_ISL_1153979, EPI_ISL_1153982, EPI_ISL_1153984, EPI_ISL_1153988, EPI_ISL_1153990, EPI_ISL_1154038, EPI_ISL_1155140, EPI_ISL_1155157, EPI_ISL_1155175, EPI_ISL_1155176, EPI_ISL_1155495, EPI_ISL_1155502, EPI_ISL_1155507, EPI_ISL_1155522, EPI_ISL_1157120, EPI_ISL_1157122, EPI_ISL_1157137, EPI_ISL_1215595, EPI_ISL_1215605, EPI_ISL_1215627, EPI_ISL_1215650, EPI_ISL_1215753, EPI_ISL_1215764, EPI_ISL_1215806, EPI_ISL_1217006, EPI_ISL_1217010, EPI_ISL_1217019, EPI_ISL_1217085, EPI_ISL_1217099, EPI_ISL_1281177, EPI_ISL_1281193, EPI_ISL_1281212, EPI_ISL_1281226, EPI_ISL_1281229, EPI_ISL_1281230, EPI_ISL_1281232, EPI_ISL_1281234, EPI_ISL_1281235, EPI_ISL_1281239, EPI_ISL_1281241, EPI_ISL_1281244, EPI_ISL_1281809, EPI_ISL_1281812, EPI_ISL_1281815, EPI_ISL_1281818, EPI_ISL_1283170, EPI_ISL_1283213, EPI_ISL_1283713, EPI_ISL_1283777, EPI_ISL_1283842, EPI_ISL_1283847, EPI_ISL_1284479, EPI_ISL_1284480, EPI_ISL_1284491, EPI_ISL_1284495, EPI_ISL_1284502, EPI_ISL_1284503, EPI_ISL_1284511, EPI_ISL_1352297, EPI_ISL_1352309, EPI_ISL_1352312, EPI_ISL_1353148, EPI_ISL_1353155, EPI_ISL_1353170, EPI_ISL_1353178, EPI_ISL_1353189, EPI_ISL_1353200, EPI_ISL_1353221, EPI_ISL_1435303, EPI_ISL_1435308, EPI_ISL_1435313, EPI_ISL_1435315, EPI_ISL_1435316, EPI_ISL_1435321, EPI_ISL_1435324, EPI_ISL_1435325, EPI_ISL_1435327, EPI_ISL_1435332, EPI_ISL_1438635, EPI_ISL_1438672, EPI_ISL_1441196, EPI_ISL_1441206, EPI_ISL_1441214, EPI_ISL_1441218, EPI_ISL_1441220, EPI_ISL_2259746, EPI_ISL_2259760, EPI_ISL_2259765, EPI_ISL_2259773, EPI_ISL_2264621, EPI_ISL_2264629, EPI_ISL_2265971, EPI_ISL_2265993, EPI_ISL_2266594, EPI_ISL_2266595, EPI_ISL_2266597, EPI_ISL_2266602, EPI_ISL_2266610, EPI_ISL_2266614, EPI_ISL_2314686, EPI_ISL_2314697, EPI_ISL_2314729, EPI_ISL_2314746, EPI_ISL_2314757, EPI_ISL_2314759, EPI_ISL_2314767, EPI_ISL_2316446, EPI_ISL_2316466, EPI_ISL_2316470, EPI_ISL_2316478, EPI_ISL_1563895, EPI_ISL_1563900, EPI_ISL_1563913, EPI_ISL_1565370, EPI_ISL_1565384, EPI_ISL_1565395, EPI_ISL_1567569, EPI_ISL_1567572, EPI_ISL_1567595, EPI_ISL_1567604, EPI_ISL_1567618, EPI_ISL_1567619, EPI_ISL_1567637, EPI_ISL_1567645, EPI_ISL_1567646, EPI_ISL_1567648, EPI_ISL_1567656, EPI_ISL_1567669, EPI_ISL_1567695, EPI_ISL_1570817, EPI_ISL_1570828, EPI_ISL_1570836, EPI_ISL_1570936, EPI_ISL_1570938, EPI_ISL_1571136, EPI_ISL_1571158, EPI_ISL_1571159, EPI_ISL_1571958, EPI_ISL_1572140, EPI_ISL_1572141, EPI_ISL_1572143, EPI_ISL_1572147, EPI_ISL_1572149, EPI_ISL_1572150, EPI_ISL_1572169, EPI_ISL_1638369, EPI_ISL_1638374, EPI_ISL_1638456, EPI_ISL_1638482, EPI_ISL_1638492, EPI_ISL_1643761, EPI_ISL_1643764, EPI_ISL_1643777, EPI_ISL_1643787, EPI_ISL_1643860, EPI_ISL_1643874, EPI_ISL_1720876, EPI_ISL_1725258, EPI_ISL_1725260, EPI_ISL_1725262, EPI_ISL_1725650, EPI_ISL_1725654, EPI_ISL_1843334, EPI_ISL_1843347, EPI_ISL_1843350, EPI_ISL_1847195, EPI_ISL_1847209, EPI_ISL_1847322, EPI_ISL_1847329, EPI_ISL_1847435, EPI_ISL_1848810, EPI_ISL_1850307, EPI_ISL_1850310, EPI_ISL_1850322, EPI_ISL_1850329, EPI_ISL_1852117, EPI_ISL_1852451, EPI_ISL_1852470, EPI_ISL_1852473, EPI_ISL_1852474, EPI_ISL_1852477, EPI_ISL_1852485, EPI_ISL_2115222, EPI_ISL_2115249, EPI_ISL_2115252, EPI_ISL_2115355, EPI_ISL_2115368, EPI_ISL_2120325, EPI_ISL_2120344, EPI_ISL_2120354, EPI_ISL_2120404, EPI_ISL_2120416, EPI_ISL_2120462, EPI_ISL_2120553, EPI_ISL_2120571, EPI_ISL_2120576, EPI_ISL_2120583, EPI_ISL_2124350, EPI_ISL_2125031, EPI_ISL_2125037, EPI_ISL_2125089, EPI_ISL_2125093, EPI_ISL_2128957, EPI_ISL_2128977, EPI_ISL_2128985	Limbach - MVZ Gemeinschaftslabor Suhl	Robert Koch Institute	?
EPI_ISL_1144166, EPI_ISL_1144257, EPI_ISL_1144258, EPI_ISL_1144288, EPI_ISL_1144358, EPI_ISL_1144359, EPI_ISL_1144360, EPI_ISL_1144361, EPI_ISL_1144362, EPI_ISL_1144389, EPI_ISL_1144393, EPI_ISL_1144394, EPI_ISL_1144682, EPI_ISL_1144683, EPI_ISL_1144685, EPI_ISL_1144686, EPI_ISL_1144687, EPI_ISL_1144688, EPI_ISL_1144689, EPI_ISL_1144690, EPI_ISL_1144691, EPI_ISL_1144692, EPI_ISL_1144693, EPI_ISL_1144694, EPI_ISL_1144696, EPI_ISL_1144697, EPI_ISL_1144698, EPI_ISL_1144785, EPI_ISL_1144786, EPI_ISL_1144787, EPI_ISL_1144788, EPI_ISL_1144789, EPI_ISL_1144790, EPI_ISL_1144791, EPI_ISL_1144792, EPI_ISL_1144793, EPI_ISL_1144794, EPI_ISL_1144795, EPI_ISL_1144796, EPI_ISL_1144797, EPI_ISL_1144798, EPI_ISL_1144799, EPI_ISL_1144800, EPI_ISL_1144801, EPI_ISL_1144802, EPI_ISL_1144817, EPI_ISL_1144818, EPI_ISL_1144890, EPI_ISL_1144891, EPI_ISL_1144892, EPI_ISL_1144894, EPI_ISL_1144895, EPI_ISL_1146985, EPI_ISL_1151999, EPI_ISL_1152000, EPI_ISL_1152001, EPI_ISL_1152002, EPI_ISL_1157167, EPI_ISL_1157168, EPI_ISL_1157169, EPI_ISL_1157171, EPI_ISL_1157172, EPI_ISL_1157173, EPI_ISL_1157174, EPI_ISL_1157175, EPI_ISL_1157176, EPI_ISL_1157177, EPI_ISL_1157178, EPI_ISL_1157179, EPI_ISL_1157180, EPI_ISL_1157181, EPI_ISL_1157182, EPI_ISL_1157183, EPI_ISL_1157184, EPI_ISL_1157185, EPI_ISL_1157186, EPI_ISL_1157187, EPI_ISL_1157188, EPI_ISL_1157189, EPI_ISL_1157190, EPI_ISL_1157191, EPI_ISL_1157192, EPI_ISL_1157193, EPI_ISL_1157194, EPI_ISL_1157195, EPI_ISL_1157196, EPI_ISL_1157197, EPI_ISL_1157198, EPI_ISL_1157199, EPI_ISL_1157200, EPI_ISL_1157201, EPI_ISL_1157202, EPI_ISL_1157203, EPI_ISL_1212393, EPI_ISL_1212395, EPI_ISL_1212396, EPI_ISL_1212397, EPI_ISL_1212401, EPI_ISL_1212404, EPI_ISL_1212405, EPI_ISL_1212406, EPI_ISL_1212407, EPI_ISL_1212408, EPI_ISL_1212412, EPI_ISL_1212415, EPI_ISL_1212416, EPI_ISL_1281583, EPI_ISL_1281584, EPI_ISL_1281585, EPI_ISL_1281586, EPI_ISL_1281587, EPI_ISL_1281588, EPI_ISL_1281589, EPI_ISL_1281590, EPI_ISL_1281591, EPI_ISL_1281592, EPI_ISL_1281593, EPI_ISL_1281594, EPI_ISL_1281596, EPI_ISL_1281597, EPI_ISL_1281598, EPI_ISL_1281599, EPI_ISL_1281600, EPI_ISL_1281601, EPI_ISL_1281602, EPI_ISL_1281603, EPI_ISL_1281604, EPI_ISL_1281605, EPI_ISL_1281606, EPI_ISL_1281607, EPI_ISL_1281608, EPI_ISL_1281609, EPI_ISL_1281610, EPI_ISL_1281611, EPI_ISL_1281612, EPI_ISL_1281613, EPI_ISL_1281614, EPI_ISL_1281615, EPI_ISL_1281616, EPI_ISL_1281617, EPI_ISL_1281618, EPI_ISL_1281619, EPI_ISL_1281620, EPI_ISL_1281621, EPI_ISL_1281622, EPI_ISL_1281623, EPI_ISL_1281624, EPI_ISL_1281625, EPI_ISL_1281626, EPI_ISL_1281627, EPI_ISL_1281628, EPI_ISL_1281629, EPI_ISL_1281630, EPI_ISL_1281631, EPI_ISL_1281632, EPI_ISL_1281633, EPI_ISL_1281634, EPI_ISL_1281635, EPI_ISL_1281636, EPI_ISL_1281637, EPI_ISL_1281638, EPI_ISL_1281639, EPI_ISL_1281640, EPI_ISL_1281641, EPI_ISL_1281642, EPI_ISL_1281643, EPI_ISL_1281644, EPI_ISL_1281645, EPI_ISL_1281646, EPI_ISL_1281647, EPI_ISL_1281648, EPI_ISL_1281649, EPI_ISL_1281650, EPI_ISL_1281651, EPI_ISL_1281652, EPI_ISL_1281653, EPI_ISL_1281654, EPI_ISL_1281655, EPI_ISL_1281656, EPI_ISL_1281657, EPI_ISL_1281658, EPI_ISL_1281659, EPI_ISL_1281660, EPI_ISL_1281661, EPI_ISL_1281662, EPI_ISL_1281663, EPI_ISL_1281664, EPI_ISL_1281665, EPI_ISL_1281666, EPI_ISL_1281667, EPI_ISL_1281668, EPI_ISL_1281669, EPI_ISL_1281670, EPI_ISL_1281671, EPI_ISL_1281672, EPI_ISL_1281673, EPI_ISL_1281674, EPI_ISL_1281675, EPI_ISL_1281677, EPI_ISL_1281678, EPI_ISL_1281679, EPI_ISL_1281681, EPI_ISL_1281684, EPI_ISL_1281687, EPI_ISL_1281689, EPI_ISL_1281691, EPI_ISL_1281694, EPI_ISL_1281695, EPI_ISL_1281696, EPI_ISL_1281697, EPI_ISL_1281698, EPI_ISL_1281699, EPI_ISL_1281700, EPI_ISL_1281701, EPI_ISL_1281702, EPI_ISL_1281703, EPI_ISL_1281704, EPI_ISL_1281705, EPI_ISL_1281706, EPI_ISL_1281707, EPI_ISL_1281708, EPI_ISL_1281709, EPI_ISL_1281710, EPI_ISL_1281711, EPI_ISL_1281712, EPI_ISL_1281713, EPI_ISL_1281714, EPI_ISL_1281715, EPI_ISL_1281716, EPI_ISL_1281717, EPI_ISL_1281719, EPI_ISL_1281720, EPI_ISL_1281721, EPI_ISL_1281722, EPI_ISL_1281723, EPI_ISL_1281724, EPI_ISL_1281725, EPI_ISL_1281726, EPI_ISL_1281727, EPI_ISL_1281728, EPI_ISL_1281729, EPI_ISL_1281730, EPI_ISL_1281731, EPI_ISL_1281732, EPI_ISL_1281733, EPI_ISL_1281734, EPI_ISL_1281735, EPI_ISL_1281736, EPI_ISL_1281737, EPI_ISL_1281738, EPI_ISL_1281739, EPI_ISL_1281740, EPI_ISL_1281741, EPI_ISL_1281742, EPI_ISL_1281743, EPI_ISL_1281744, EPI_ISL_1281745, EPI_ISL_1281746, EPI_ISL_1281747, EPI_ISL_1281749, EPI_ISL_1281750, EPI_ISL_1281751, EPI_ISL_1281752, EPI_ISL_1281753, EPI_ISL_1281754, EPI_ISL_1281755, EPI_ISL_1281756, EPI_ISL_1281757, EPI_ISL_1281758, EPI_ISL_1281760, EPI_ISL_1281761, EPI_ISL_1281762, EPI_ISL_1281763, EPI_ISL_1281764, EPI_ISL_1281765, EPI_ISL_1281766, EPI_ISL_1281767, EPI_ISL_1281768, EPI_ISL_1281769, EPI_ISL_1281770, EPI_ISL_1281771, EPI_ISL_1281772, EPI_ISL_1281773, EPI_ISL_1281774, EPI_ISL_1281775, EPI_ISL_1281776, EPI_ISL_1350441, EPI_ISL_1350442, EPI_ISL_1350443, EPI_ISL_1350444, EPI_ISL_1350445, EPI_ISL_1350446, EPI_ISL_1350447, EPI_ISL_1350448, EPI_ISL_1350449, EPI_ISL_1350450, EPI_ISL_1350451, EPI_ISL_1350452, EPI_ISL_1350453, EPI_ISL_1350454, EPI_ISL_1350455, EPI_ISL_1350456, EPI_ISL_1350457, EPI_ISL_1350458, EPI_ISL_1350459, EPI_ISL_1350460, EPI_ISL_1350461, EPI_ISL_1350462, EPI_ISL_1350463, EPI_ISL_1350464, EPI_ISL_1350465, EPI_ISL_1350466, EPI_ISL_1350467, EPI_ISL_1350468, EPI_ISL_1350469, EPI_ISL_1350470, EPI_ISL_1350471, EPI_ISL_1350472, EPI_ISL_1350473, EPI_ISL_1350474, EPI_ISL_1350475, EPI_ISL_1350476, EPI_ISL_1350477, EPI_ISL_1350478, EPI_ISL_1350479, EPI_ISL_1350480, EPI_ISL_1350481, EPI_ISL_1350482, EPI_ISL_1350484, EPI_ISL_1350485, EPI_ISL_1350486, EPI_ISL_1350487, EPI_ISL_1350488, EPI_ISL_1350489, EPI_ISL_1350490, EPI_ISL_1350491, EPI_ISL_1350492, EPI_ISL_1350493, EPI_ISL_1350494, EPI_ISL_1350495, EPI_ISL_1350496, EPI_ISL_1350497, EPI_ISL_1350498, EPI_ISL_1350499, EPI_ISL_1350500, EPI_ISL_1350501, EPI_ISL_1350502, EPI_ISL_1350503, EPI_ISL_1350504, EPI_ISL_1350505, EPI_ISL_1350506, EPI_ISL_1350507, EPI_ISL_1350508, EPI_ISL_1350509, EPI_ISL_1350510, EPI_ISL_1350511, EPI_ISL_1350512, EPI_ISL_1350513, EPI_ISL_1350514, EPI_ISL_1350515, EPI_ISL_1350516, EPI_ISL_1350517, EPI_ISL_1350518, EPI_ISL_1350519, EPI_ISL_1350520, EPI_ISL_1350521, EPI_ISL_1350522, EPI_ISL_1350523, EPI_ISL_1350524, EPI_ISL_1350525, EPI_ISL_1350526, EPI_ISL_1350527, EPI_ISL_1350528, EPI_ISL_1350529, EPI_ISL_1350530, EPI_ISL_1350532, EPI_ISL_1350533, EPI_ISL_1350534, EPI_ISL_1350535, EPI_ISL_1350536, EPI_ISL_1350537, EPI_ISL_1350538, EPI_ISL_1350539, EPI_ISL_1350540, EPI_ISL_1350541, EPI_ISL_1350542, EPI_ISL_1350543, EPI_ISL_1350544, EPI_ISL_1350545, EPI_ISL_1350546, EPI_ISL_1350547, EPI_ISL_1350548, EPI_ISL_1350549, EPI_ISL_1350550, EPI_ISL_1350551, EPI_ISL_1350552, EPI_ISL_1350553, EPI_ISL_1350554, EPI_ISL_1350555, EPI_ISL_1350556, EPI_ISL_1350557, EPI_ISL_1350558, EPI_ISL_1350559, EPI_ISL_1350560, EPI_ISL_1350561, EPI_ISL_1350562, EPI_ISL_1350563, EPI_ISL_1350564, EPI_ISL_1350565, EPI_ISL_1350566, EPI_ISL_1350567, EPI_ISL_1350568, EPI_ISL_1350569, EPI_ISL_1350570, EPI_ISL_1350571, EPI_ISL_1350572, EPI_ISL_1350573, EPI_ISL_1350574, EPI_ISL_1350575, EPI_ISL_1350576, EPI_ISL_1350577, EPI_ISL_1350578, EPI_ISL_1350579, EPI_ISL_1350581, EPI_ISL_1350582, EPI_ISL_1350583, EPI_ISL_1350584, EPI_ISL_1350585, EPI_ISL_1350586, EPI_ISL_1350587, EPI_ISL_1350588, EPI_ISL_1350589, EPI_ISL_1350590, EPI_ISL_1350591, EPI_ISL_1350592, EPI_ISL_1350593, EPI_ISL_1350594, EPI_ISL_1350595, EPI_ISL_1350596, EPI_ISL_1350597, EPI_ISL_1350598, EPI_ISL_1350599, EPI_ISL_1350600, EPI_ISL_1350601, EPI_ISL_1350602, EPI_ISL_1350603, EPI_ISL_1350604, EPI_ISL_1350605, EPI_ISL_1350606, EPI_ISL_1350607, EPI_ISL_1350608, EPI_ISL_1350609, EPI_ISL_1350610, EPI_ISL_1350611, EPI_ISL_1350612, EPI_ISL_1350613, EPI_ISL_1350614, EPI_ISL_1350615, EPI_ISL_1350616, EPI_ISL_1436395, EPI_ISL_1436396, EPI_ISL_1436397, EPI_ISL_1436398, EPI_ISL_1436399, EPI_ISL_1436400, EPI_ISL_1436401, EPI_ISL_1436402, EPI_ISL_1436403, EPI_ISL_1436404, EPI_ISL_1436405, EPI_ISL_1436406, EPI_ISL_1436407, EPI_ISL_1436408, EPI_ISL_1436409, EPI_ISL_1436410, EPI_ISL_1436411, EPI_ISL_1436412, EPI_ISL_1436413, EPI_ISL_1436414, EPI_ISL_1436415, EPI_ISL_1436416, EPI_ISL_1436417, EPI_ISL_1436418, EPI_ISL_1436419, EPI_ISL_1436420, EPI_ISL_1436421, EPI_ISL_1436422, EPI_ISL_1436423, EPI_ISL_1436424, EPI_ISL_1436425, EPI_ISL_1436426, EPI_ISL_1436427, EPI_ISL_1436428, EPI_ISL_1436429, EPI_ISL_1436430, EPI_ISL_1436431, EPI_ISL_1436432, EPI_ISL_1436433, EPI_ISL_1436435, EPI_ISL_1436436, EPI_ISL_1436437, EPI_ISL_1436438, EPI_ISL_1436439, EPI_ISL_1436440, EPI_ISL_1436441, EPI_ISL_1436442, EPI_ISL_1436443, EPI_ISL_1436444, EPI_ISL_1436445, EPI_ISL_1436446, EPI_ISL_1436447, EPI_ISL_1436448, EPI_ISL_1436449, EPI_ISL_1436450, EPI_ISL_1436451, EPI_ISL_1436452, EPI_ISL_1436453, EPI_ISL_1436454, EPI_ISL_1436455, EPI_ISL_1436456, EPI_ISL_1436457, EPI_ISL_1436458, EPI_ISL_1436459, EPI_ISL_1436460, EPI_ISL_1436461, EPI_ISL_1436462, EPI_ISL_1436463, EPI_ISL_1436464, EPI_ISL_1436465, EPI_ISL_1436466, EPI_ISL_1436467, EPI_ISL_1436468, EPI_ISL_1436469, EPI_ISL_1436470, EPI_ISL_1436471, EPI_ISL_1436473, EPI_ISL_1436474, EPI_ISL_1436475, EPI_ISL_1436476, EPI_ISL_1436477, EPI_ISL_1436478, EPI_ISL_1436479, EPI_ISL_1436480, EPI_ISL_1436481, EPI_ISL_1436482, EPI_ISL_1436483, EPI_ISL_1436484, EPI_ISL_1436485, EPI_ISL_1436486, EPI_ISL_1436487, EPI_ISL_1436488, EPI_ISL_1436489, EPI_ISL_1436490, EPI_ISL_1436491, EPI_ISL_1436492, EPI_ISL_1436493, EPI_ISL_1436494, EPI_ISL_1436496, EPI_ISL_1436497, EPI_ISL_1436498, EPI_ISL_1436499, EPI_ISL_1436500, EPI_ISL_1436501, EPI_ISL_1436503, EPI_ISL_1436504, EPI_ISL_1436505, EPI_ISL_1436506, EPI_ISL_1436507, EPI_ISL_1436508, EPI_ISL_1436509, EPI_ISL_1436510, EPI_ISL_1436511, EPI_ISL_1436512, EPI_ISL_1436513, EPI_ISL_1436514, EPI_ISL_1436515, EPI_ISL_1436516, EPI_ISL_1436517, EPI_ISL_1436518, EPI_ISL_1436519, EPI_ISL_1436520, EPI_ISL_1436521, EPI_ISL_1436522, EPI_ISL_1436523, EPI_ISL_1436524, EPI_ISL_1436525, EPI_ISL_1436526, EPI_ISL_1436527, EPI_ISL_1436528, EPI_ISL_1436530, EPI_ISL_1436531, EPI_ISL_1436532, EPI_ISL_1436533, EPI_ISL_1436534, EPI_ISL_1436535, EPI_ISL_1436536, EPI_ISL_1436537, EPI_ISL_1436538, EPI_ISL_1436539, EPI_ISL_1436540, EPI_ISL_1436541, EPI_ISL_1436542, EPI_ISL_1436543, EPI_ISL_1436544, EPI_ISL_1436545, EPI_ISL_1436546, EPI_ISL_1436547, EPI_ISL_1436548, EPI_ISL_1436549, EPI_ISL_1436550, EPI_ISL_1436551, EPI_ISL_1436552, EPI_ISL_1436553, EPI_ISL_1436554, EPI_ISL_1436555, EPI_ISL_1436556, EPI_ISL_1436557, EPI_ISL_1436558, EPI_ISL_1436559, EPI_ISL_1436560, EPI_ISL_1436561, EPI_ISL_1436562, EPI_ISL_1436563, EPI_ISL_1436564, EPI_ISL_1436565, EPI_ISL_1436566, EPI_ISL_1436567, EPI_ISL_1436568, EPI_ISL_1436569, EPI_ISL_1436570, EPI_ISL_1436571, EPI_ISL_1436572, EPI_ISL_1436573, EPI_ISL_1436574, EPI_ISL_1436575, EPI_ISL_1436576, EPI_ISL_1436577, EPI_ISL_1436578, EPI_ISL_1436579, EPI_ISL_2266422, EPI_ISL_2266423, EPI_ISL_2266424, EPI_ISL_2266425, EPI_ISL_2266426, EPI_ISL_2266427, EPI_ISL_2266428, EPI_ISL_2266429, EPI_ISL_2266430, EPI_ISL_2266431, EPI_ISL_2266432, EPI_ISL_2266433, EPI_ISL_2266434, EPI_ISL_2266435, EPI_ISL_2266436, EPI_ISL_2266437, EPI_ISL_2266438, EPI_ISL_2266439, EPI_ISL_2266440, EPI_ISL_2266441, EPI_ISL_2266442, EPI_ISL_2266443, EPI_ISL_2266444, EPI_ISL_2266445, EPI_ISL_2266446, EPI_ISL_2266447, EPI_ISL_2266448, EPI_ISL_2266449, EPI_ISL_2266450, EPI_ISL_2266451, EPI_ISL_2266452, EPI_ISL_2266453, EPI_ISL_2266454, EPI_ISL_2266455, EPI_ISL_2266456, EPI_ISL_2266457, EPI_ISL_2266458, EPI_ISL_2266459, EPI_ISL_2266460, EPI_ISL_2266461, EPI_ISL_2266462, EPI_ISL_2266463, EPI_ISL_2266464, EPI_ISL_2266465, EPI_ISL_2266466, EPI_ISL_2266467, EPI_ISL_2266468, EPI_ISL_2266469, EPI_ISL_2266470, EPI_ISL_2266471, EPI_ISL_2266472, EPI_ISL_2266473, EPI_ISL_2266474, EPI_ISL_2266475, EPI_ISL_2266476, EPI_ISL_2266477, EPI_ISL_2266478, EPI_ISL_2266479, EPI_ISL_2266480, EPI_ISL_2266481, EPI_ISL_2266482, EPI_ISL_2266483, EPI_ISL_2266484, EPI_ISL_2266485, EPI_ISL_2266486, EPI_ISL_2266487, EPI_ISL_2266488, EPI_ISL_2266489, EPI_ISL_2266490, EPI_ISL_2266491, EPI_ISL_2266492, EPI_ISL_2266493, EPI_ISL_2266494, EPI_ISL_2266495, EPI_ISL_2266496, EPI_ISL_2266497, EPI_ISL_2266498, EPI_ISL_2266499, EPI_ISL_2266500, EPI_ISL_2266501, EPI_ISL_2266502, EPI_ISL_2266503, EPI_ISL_2266504, EPI_ISL_2266505, EPI_ISL_2266506, EPI_ISL_2266507, EPI_ISL_2266508, EPI_ISL_2266509, EPI_ISL_2266510, EPI_ISL_2266511, EPI_ISL_2266512, EPI_ISL_2266513, EPI_ISL_2266514, EPI_ISL_2266515, EPI_ISL_2266516, EPI_ISL_2266517, EPI_ISL_2266518, EPI_ISL_2266519, EPI_ISL_2266520, EPI_ISL_2266521, EPI_ISL_2266522, EPI_ISL_2266523, EPI_ISL_2266524, EPI_ISL_2266525, EPI_ISL_2266526, EPI_ISL_2266527, EPI_ISL_2266528, EPI_ISL_2266529, EPI_ISL_2266530, EPI_ISL_2266531, EPI_ISL_2266532, EPI_ISL_2266533, EPI_ISL_2266534, EPI_ISL_2266535, EPI_ISL_2266536, EPI_ISL_2266537, EPI_ISL_2266538, EPI_ISL_2266539, EPI_ISL_2266540, EPI_ISL_2266541, EPI_ISL_2266542, EPI_ISL_2266543, EPI_ISL_2266544, EPI_ISL_2266545, EPI_ISL_2266546, EPI_ISL_2266547, EPI_ISL_2266548, EPI_ISL_2266549, EPI_ISL_2266550, EPI_ISL_2266551, EPI_ISL_2266552, EPI_ISL_2266553, EPI_ISL_2266554, EPI_ISL_2266555, EPI_ISL_2266556, EPI_ISL_2266557, EPI_ISL_2266558, EPI_ISL_2266559, EPI_ISL_2266560, EPI_ISL_2266561, EPI_ISL_2266562, EPI_ISL_2266563, EPI_ISL_2266564, EPI_ISL_2266565, EPI_ISL_2266566, EPI_ISL_2266567, EPI_ISL_2266568, EPI_ISL_2266569, EPI_ISL_2266570, EPI_ISL_2266571, EPI_ISL_2266572, EPI_ISL_2266573, EPI_ISL_2266574, EPI_ISL_2266575, EPI_ISL_2266576, EPI_ISL_2266577, EPI_ISL_2266578, EPI_ISL_2266579, EPI_ISL_2266580, EPI_ISL_2266581, EPI_ISL_2266582, EPI_ISL_2266583, EPI_ISL_2266584, EPI_ISL_2266585, EPI_ISL_2266586, EPI_ISL_2266587, EPI_ISL_2266588, EPI_ISL_2266589, EPI_ISL_2266590, EPI_ISL_2266591, EPI_ISL_2266592, EPI_ISL_1567117, EPI_ISL_1567118, EPI_ISL_1567119, EPI_ISL_1567120, EPI_ISL_1567121, EPI_ISL_1567122, EPI_ISL_1567123, EPI_ISL_1567124, EPI_ISL_1567125, EPI_ISL_1567126, EPI_ISL_1567127, EPI_ISL_1567128, EPI_ISL_1567129, EPI_ISL_1567130, EPI_ISL_1567131, EPI_ISL_1567132, EPI_ISL_1567133, EPI_ISL_1567134, EPI_ISL_1567135, EPI_ISL_1567136, EPI_ISL_1567137, EPI_ISL_1567138, EPI_ISL_1567139, EPI_ISL_1567140, EPI_ISL_1567141, EPI_ISL_1567142, EPI_ISL_1567143, EPI_ISL_1567144, EPI_ISL_1567145, EPI_ISL_1567146, EPI_ISL_1567147, EPI_ISL_1567148, EPI_ISL_1567149, EPI_ISL_1567150, EPI_ISL_1567151, EPI_ISL_1567152, EPI_ISL_1567153, EPI_ISL_1567154, EPI_ISL_1567155, EPI_ISL_1567156, EPI_ISL_1567157, EPI_ISL_1567158, EPI_ISL_1567159, EPI_ISL_1567160, EPI_ISL_1567161, EPI_ISL_1567162, EPI_ISL_1567163, EPI_ISL_1567165, EPI_ISL_1567166, EPI_ISL_1567167, EPI_ISL_1567168, EPI_ISL_1567169, EPI_ISL_1567171, EPI_ISL_1567172, EPI_ISL_1567173, EPI_ISL_1567174, EPI_ISL_1567175, EPI_ISL_1567176, EPI_ISL_1567177, EPI_ISL_1567178, EPI_ISL_1567179, EPI_ISL_1567180, EPI_ISL_1567181, EPI_ISL_1567182, EPI_ISL_1567183, EPI_ISL_1567184, EPI_ISL_1567185, EPI_ISL_1567186, EPI_ISL_1567187, EPI_ISL_1567188, EPI_ISL_1567189, EPI_ISL_1567190, EPI_ISL_1567191, EPI_ISL_1567192, EPI_ISL_1567193, EPI_ISL_1567194, EPI_ISL_1567195, EPI_ISL_1567196, EPI_ISL_1567197, EPI_ISL_1567199, EPI_ISL_1567200, EPI_ISL_1567201, EPI_ISL_1567202, EPI_ISL_1567203, EPI_ISL_1567204, EPI_ISL_1567205, EPI_ISL_1567206, EPI_ISL_1567207, EPI_ISL_1567208, EPI_ISL_1567209, EPI_ISL_1567210, EPI_ISL_1567211, EPI_ISL_1567212, EPI_ISL_1567213, EPI_ISL_1567215, EPI_ISL_1567216, EPI_ISL_1567217, EPI_ISL_1567218, EPI_ISL_1567219, EPI_ISL_1567220, EPI_ISL_1567221, EPI_ISL_1567222, EPI_ISL_1567223, EPI_ISL_1567224, EPI_ISL_1567225, EPI_ISL_1567226, EPI_ISL_1567227, EPI_ISL_1567228, EPI_ISL_1567229, EPI_ISL_1567230, EPI_ISL_1567231, EPI_ISL_1567232, EPI_ISL_1567233, EPI_ISL_1567234, EPI_ISL_1567235, EPI_ISL_1567237, EPI_ISL_1567238, EPI_ISL_1567239, EPI_ISL_1567240, EPI_ISL_1567241, EPI_ISL_1567242, EPI_ISL_1567243, EPI_ISL_1567244, EPI_ISL_1567245, EPI_ISL_1567246, EPI_ISL_1567247, EPI_ISL_1567248, EPI_ISL_1567249, EPI_ISL_1567250, EPI_ISL_1567252, EPI_ISL_1567253, EPI_ISL_1567254, EPI_ISL_1567255, EPI_ISL_1567256, EPI_ISL_1567257, EPI_ISL_1567258, EPI_ISL_1567259, EPI_ISL_1567260, EPI_ISL_1567261, EPI_ISL_1567262, EPI_ISL_1567263, EPI_ISL_1567264, EPI_ISL_1567265, EPI_ISL_1567266, EPI_ISL_1567267, EPI_ISL_1567268, EPI_ISL_1567269, EPI_ISL_1567270, EPI_ISL_1567271, EPI_ISL_1567272, EPI_ISL_1567273, EPI_ISL_1567274, EPI_ISL_1567275, EPI_ISL_1567276, EPI_ISL_1567277, EPI_ISL_1567278, EPI_ISL_1567279, EPI_ISL_1567280, EPI_ISL_1567281, EPI_ISL_1567282, EPI_ISL_1567283, EPI_ISL_1567284, EPI_ISL_1567285, EPI_ISL_1573298, EPI_ISL_1573299, EPI_ISL_1573300, EPI_ISL_1573301, EPI_ISL_1573302, EPI_ISL_1573303, EPI_ISL_1573304, EPI_ISL_1573305, EPI_ISL_1573306, EPI_ISL_1573307, EPI_ISL_1573308, EPI_ISL_1573309, EPI_ISL_1573310, EPI_ISL_1573311, EPI_ISL_1573312, EPI_ISL_1573314, EPI_ISL_1573315, EPI_ISL_1573316, EPI_ISL_1573317, EPI_ISL_1573318, EPI_ISL_1573319, EPI_ISL_1573320, EPI_ISL_1573322, EPI_ISL_1573323, EPI_ISL_1573324, EPI_ISL_1573325, EPI_ISL_1573326, EPI_ISL_1573327, EPI_ISL_1573328, EPI_ISL_1573329, EPI_ISL_1573330, EPI_ISL_1573331, EPI_ISL_1573332, EPI_ISL_1573333, EPI_ISL_1573334, EPI_ISL_1573335, EPI_ISL_1573336, EPI_ISL_1573337, EPI_ISL_1573338, EPI_ISL_1573339, EPI_ISL_1573340, EPI_ISL_1573341, EPI_ISL_1573342, EPI_ISL_1573343, EPI_ISL_1573344, EPI_ISL_1573345, EPI_ISL_1573346, EPI_ISL_1573347, EPI_ISL_1573348, EPI_ISL_1573350, EPI_ISL_1573351, EPI_ISL_1573352, EPI_ISL_1573353, EPI_ISL_1573354, EPI_ISL_1573355, EPI_ISL_1573356, EPI_ISL_1573357, EPI_ISL_1573358, EPI_ISL_1573359, EPI_ISL_1573360, EPI_ISL_1573361, EPI_ISL_1573362, EPI_ISL_1573363, EPI_ISL_1573364, EPI_ISL_1573365, EPI_ISL_1573366, EPI_ISL_1573367, EPI_ISL_1573368, EPI_ISL_1573369, EPI_ISL_1573370, EPI_ISL_1573371, EPI_ISL_1573372, EPI_ISL_1573373, EPI_ISL_1573374, EPI_ISL_1573375, EPI_ISL_1573376, EPI_ISL_1573377, EPI_ISL_1573378, EPI_ISL_1573379, EPI_ISL_1573380, EPI_ISL_1573381, EPI_ISL_1573383, EPI_ISL_1573386, EPI_ISL_1573387, EPI_ISL_1573388, EPI_ISL_1573389, EPI_ISL_1573390, EPI_ISL_1573391, EPI_ISL_1573392, EPI_ISL_1573393, EPI_ISL_1573394, EPI_ISL_1573395, EPI_ISL_1573396, EPI_ISL_1573397, EPI_ISL_1573398, EPI_ISL_1573399, EPI_ISL_1573400, EPI_ISL_1573401, EPI_ISL_1573402, EPI_ISL_1573403, EPI_ISL_1573404, EPI_ISL_1573405, EPI_ISL_1573406, EPI_ISL_1573407, EPI_ISL_1573408, EPI_ISL_1573409, EPI_ISL_1573410, EPI_ISL_1573411, EPI_ISL_1573412, EPI_ISL_1573414, EPI_ISL_1573415, EPI_ISL_1573416, EPI_ISL_1573417, EPI_ISL_1573418, EPI_ISL_1573419, EPI_ISL_1573420, EPI_ISL_1573421, EPI_ISL_1573422, EPI_ISL_1573423, EPI_ISL_1573424, EPI_ISL_1573425, EPI_ISL_1573426, EPI_ISL_1573427, EPI_ISL_1573428, EPI_ISL_1573429, EPI_ISL_1573430, EPI_ISL_1573431, EPI_ISL_1573432, EPI_ISL_1573433, EPI_ISL_1573434, EPI_ISL_1573436, EPI_ISL_1573437, EPI_ISL_1573438, EPI_ISL_1573439, EPI_ISL_1573440, EPI_ISL_1573441, EPI_ISL_1573442, EPI_ISL_1573443, EPI_ISL_1573444, EPI_ISL_1573445, EPI_ISL_1573446, EPI_ISL_1573447, EPI_ISL_1573448, EPI_ISL_1573449, EPI_ISL_1573450, EPI_ISL_1573451, EPI_ISL_1573452, EPI_ISL_1573453, EPI_ISL_1573454, EPI_ISL_1573455, EPI_ISL_1573456, EPI_ISL_1573457, EPI_ISL_1573458, EPI_ISL_1573459, EPI_ISL_1573460, EPI_ISL_1573461, EPI_ISL_1573462, EPI_ISL_1573463, EPI_ISL_1573464, EPI_ISL_1573465, EPI_ISL_1643512, EPI_ISL_1643513, EPI_ISL_1643514, EPI_ISL_1643515, EPI_ISL_1643516, EPI_ISL_1643517, EPI_ISL_1643518, EPI_ISL_1643519, EPI_ISL_1643520, EPI_ISL_1643521, EPI_ISL_1643522, EPI_ISL_1643523, EPI_ISL_1643524, EPI_ISL_1643525, EPI_ISL_1643526, EPI_ISL_1643527, EPI_ISL_1643528, EPI_ISL_1643529, EPI_ISL_1643530, EPI_ISL_1643531, EPI_ISL_1643532, EPI_ISL_1643533, EPI_ISL_1643534, EPI_ISL_1643535, EPI_ISL_1643536, EPI_ISL_1643537, EPI_ISL_1643538, EPI_ISL_1643539, EPI_ISL_1643540, EPI_ISL_1643541, EPI_ISL_1643542, EPI_ISL_1643543, EPI_ISL_1643544, EPI_ISL_1643545, EPI_ISL_1643546, EPI_ISL_1643547, EPI_ISL_1643548, EPI_ISL_1643549, EPI_ISL_1643550, EPI_ISL_1643551, EPI_ISL_1643552, EPI_ISL_1643553, EPI_ISL_1643554, EPI_ISL_1643555, EPI_ISL_1643556, EPI_ISL_1643557, EPI_ISL_1643558, EPI_ISL_1643559, EPI_ISL_1643560, EPI_ISL_1643561, EPI_ISL_1643562, EPI_ISL_1643563, EPI_ISL_1643564, EPI_ISL_1643565, EPI_ISL_1643566, EPI_ISL_1643567, EPI_ISL_1643568, EPI_ISL_1643569, EPI_ISL_1643570, EPI_ISL_1643571, EPI_ISL_1643572, EPI_ISL_1643573, EPI_ISL_1643574, EPI_ISL_1643575, EPI_ISL_1643576, EPI_ISL_1643577, EPI_ISL_1643578, EPI_ISL_1643579, EPI_ISL_1643580, EPI_ISL_1643581, EPI_ISL_1643582, EPI_ISL_1643583, EPI_ISL_1643584, EPI_ISL_1643585, EPI_ISL_1643586, EPI_ISL_1643587, EPI_ISL_1643588, EPI_ISL_1643589, EPI_ISL_1643590, EPI_ISL_1643591, EPI_ISL_1643592, EPI_ISL_1643593, EPI_ISL_1643594, EPI_ISL_1643595, EPI_ISL_1643596, EPI_ISL_1643597, EPI_ISL_1643598, EPI_ISL_1643599, EPI_ISL_1643600, EPI_ISL_1643601, EPI_ISL_1643602, EPI_ISL_1643603, EPI_ISL_1643604, EPI_ISL_1643605, EPI_ISL_1643606, EPI_ISL_1643607, EPI_ISL_1643608, EPI_ISL_1643609, EPI_ISL_1643610, EPI_ISL_1643611, EPI_ISL_1643612, EPI_ISL_1643613, EPI_ISL_1643614, EPI_ISL_1643615, EPI_ISL_1643616, EPI_ISL_1643617, EPI_ISL_1643618, EPI_ISL_1643619, EPI_ISL_1643620, EPI_ISL_1643621, EPI_ISL_1643622, EPI_ISL_1643623, EPI_ISL_1643624, EPI_ISL_1643625, EPI_ISL_1643626, EPI_ISL_1643627, EPI_ISL_1643628, EPI_ISL_1643629, EPI_ISL_1643630, EPI_ISL_1643631, EPI_ISL_1643632, EPI_ISL_1643633, EPI_ISL_1643634, EPI_ISL_1643635, EPI_ISL_1643636, EPI_ISL_1643637, EPI_ISL_1643638, EPI_ISL_1643639, EPI_ISL_1643640, EPI_ISL_1643641, EPI_ISL_1643642, EPI_ISL_1643643, EPI_ISL_1643644, EPI_ISL_1643645, EPI_ISL_1643646, EPI_ISL_1643647, EPI_ISL_1643648, EPI_ISL_1643649, EPI_ISL_1643650, EPI_ISL_1643651, EPI_ISL_1643652, EPI_ISL_1643653, EPI_ISL_1643654, EPI_ISL_1643655, EPI_ISL_1643656, EPI_ISL_1643657, EPI_ISL_1643658, EPI_ISL_1643659, EPI_ISL_1643660, EPI_ISL_1643661, EPI_ISL_1643662, EPI_ISL_1643663, EPI_ISL_1643664, EPI_ISL_1643665, EPI_ISL_1643666, EPI_ISL_1643667, EPI_ISL_1643668, EPI_ISL_1643669, EPI_ISL_1643670, EPI_ISL_1643671, EPI_ISL_1643672, EPI_ISL_1643673, EPI_ISL_1643674, EPI_ISL_1643675, EPI_ISL_1643676, EPI_ISL_1643677, EPI_ISL_1643678, EPI_ISL_1643679, EPI_ISL_1643680, EPI_ISL_1643681, EPI_ISL_1727421, EPI_ISL_1727422, EPI_ISL_1727423, EPI_ISL_1727424, EPI_ISL_1727425, EPI_ISL_1727426, EPI_ISL_1727427, EPI_ISL_1727428, EPI_ISL_1727429, EPI_ISL_1727430, EPI_ISL_1727431, EPI_ISL_1727432, EPI_ISL_1727433, EPI_ISL_1727434, EPI_ISL_1727435, EPI_ISL_1727436, EPI_ISL_1727437, EPI_ISL_1727438, EPI_ISL_1727439, EPI_ISL_1727440, EPI_ISL_1727441, EPI_ISL_1727442, EPI_ISL_1727443, EPI_ISL_1727444, EPI_ISL_1727445, EPI_ISL_1727446, EPI_ISL_1727447, EPI_ISL_1727448, EPI_ISL_1727449, EPI_ISL_1727450, EPI_ISL_1727451, EPI_ISL_1727452, EPI_ISL_1727453, EPI_ISL_1727454, EPI_ISL_1727455, EPI_ISL_1727456, EPI_ISL_1727457, EPI_ISL_1727458, EPI_ISL_1727459, EPI_ISL_1727460, EPI_ISL_1727461, EPI_ISL_1727462, EPI_ISL_1727463, EPI_ISL_1727464, EPI_ISL_1727465, EPI_ISL_1727466, EPI_ISL_1727467, EPI_ISL_1727468, EPI_ISL_1727469, EPI_ISL_1727470, EPI_ISL_1727471, EPI_ISL_1727472, EPI_ISL_1727473, EPI_ISL_1727474, EPI_ISL_1727475, EPI_ISL_1727476, EPI_ISL_1727477, EPI_ISL_1727478, EPI_ISL_1727479, EPI_ISL_1727480, EPI_ISL_1727481, EPI_ISL_1727483, EPI_ISL_1727484, EPI_ISL_1727485, EPI_ISL_1727486, EPI_ISL_1727487, EPI_ISL_1727488, EPI_ISL_1727489, EPI_ISL_1727490, EPI_ISL_1727491, EPI_ISL_1727492, EPI_ISL_1727493, EPI_ISL_1727494, EPI_ISL_1727495, EPI_ISL_1727496, EPI_ISL_1727497, EPI_ISL_1727498, EPI_ISL_1727499, EPI_ISL_1727500, EPI_ISL_1727501, EPI_ISL_1727502, EPI_ISL_1727503, EPI_ISL_1727504, EPI_ISL_1727505, EPI_ISL_1727506, EPI_ISL_1727507, EPI_ISL_1727508, EPI_ISL_1727509, EPI_ISL_1727510, EPI_ISL_1727511, EPI_ISL_1727512, EPI_ISL_1727513, EPI_ISL_1727514, EPI_ISL_1727515, EPI_ISL_1727516, EPI_ISL_1727517, EPI_ISL_1727518, EPI_ISL_1727519, EPI_ISL_1727520, EPI_ISL_1727521, EPI_ISL_1727522, EPI_ISL_1727523, EPI_ISL_1727524, EPI_ISL_1727525, EPI_ISL_1727526, EPI_ISL_1727527, EPI_ISL_1727528, EPI_ISL_1727529, EPI_ISL_1727530, EPI_ISL_1727531, EPI_ISL_1727532, EPI_ISL_1727533, EPI_ISL_1727534, EPI_ISL_1727535, EPI_ISL_1727536, EPI_ISL_1727537, EPI_ISL_1727538, EPI_ISL_1727539, EPI_ISL_1727540, EPI_ISL_1727541, EPI_ISL_1727542, EPI_ISL_1727543, EPI_ISL_1727544, EPI_ISL_1727545, EPI_ISL_1727546, EPI_ISL_1727547, EPI_ISL_1727548, EPI_ISL_1727549, EPI_ISL_1727550, EPI_ISL_1727551, EPI_ISL_1853102, EPI_ISL_1853103, EPI_ISL_1853104, EPI_ISL_1853105, EPI_ISL_1853106, EPI_ISL_1853107, EPI_ISL_1853108, EPI_ISL_1853109, EPI_ISL_1853110, EPI_ISL_1853111, EPI_ISL_1853112, EPI_ISL_1853113, EPI_ISL_1853114, EPI_ISL_1853115, EPI_ISL_1853116, EPI_ISL_1853117, EPI_ISL_1853118, EPI_ISL_1853119, EPI_ISL_1853120, EPI_ISL_1853121, EPI_ISL_1853122, EPI_ISL_1853123, EPI_ISL_1853124, EPI_ISL_1853125, EPI_ISL_1853126, EPI_ISL_1853127, EPI_ISL_1853128, EPI_ISL_1853129, EPI_ISL_1853130, EPI_ISL_1853131, EPI_ISL_1853132, EPI_ISL_1853133, EPI_ISL_1853134, EPI_ISL_1853135, EPI_ISL_1853136, EPI_ISL_1853137, EPI_ISL_1853138, EPI_ISL_1853139, EPI_ISL_1853140, EPI_ISL_1853141, EPI_ISL_1853142, EPI_ISL_1853143, EPI_ISL_1853144, EPI_ISL_1853145, EPI_ISL_1853146, EPI_ISL_1853147, EPI_ISL_1853148, EPI_ISL_1853149, EPI_ISL_1853150, EPI_ISL_1853151, EPI_ISL_1853152, EPI_ISL_1853153, EPI_ISL_1853154, EPI_ISL_1853155, EPI_ISL_1853156, EPI_ISL_1853157, EPI_ISL_1853158, EPI_ISL_1853159, EPI_ISL_1853160, EPI_ISL_1853161, EPI_ISL_1853162, EPI_ISL_1853163, EPI_ISL_1853164, EPI_ISL_1853165, EPI_ISL_1853166, EPI_ISL_1853167, EPI_ISL_1853168, EPI_ISL_1853169, EPI_ISL_1853170, EPI_ISL_1853171, EPI_ISL_1853172, EPI_ISL_1853173, EPI_ISL_1853174, EPI_ISL_1853175, EPI_ISL_1853176, EPI_ISL_1853177, EPI_ISL_1853178, EPI_ISL_1853179, EPI_ISL_1853180, EPI_ISL_1853181, EPI_ISL_1853182, EPI_ISL_1853183, EPI_ISL_1853184, EPI_ISL_1853185, EPI_ISL_1853186, EPI_ISL_1853187, EPI_ISL_1853188, EPI_ISL_1853189, EPI_ISL_1853190, EPI_ISL_1853191, EPI_ISL_1853192, EPI_ISL_1853193, EPI_ISL_1853194, EPI_ISL_1853195, EPI_ISL_1853196, EPI_ISL_1853197, EPI_ISL_1853198, EPI_ISL_1853199, EPI_ISL_1853200, EPI_ISL_1853201, EPI_ISL_1853202, EPI_ISL_1853203, EPI_ISL_1853204, EPI_ISL_1853205, EPI_ISL_1853206, EPI_ISL_1853207, EPI_ISL_1853208, EPI_ISL_1853209, EPI_ISL_1853210, EPI_ISL_1853211, EPI_ISL_1853212, EPI_ISL_1853213, EPI_ISL_1853214, EPI_ISL_1853215, EPI_ISL_1853216, EPI_ISL_1853217, EPI_ISL_1853218, EPI_ISL_1853220, EPI_ISL_1853221, EPI_ISL_1853222, EPI_ISL_1853223, EPI_ISL_1853224, EPI_ISL_1853225, EPI_ISL_1853226, EPI_ISL_1853227, EPI_ISL_1853228, EPI_ISL_1853229, EPI_ISL_1853230, EPI_ISL_1853231, EPI_ISL_1853232, EPI_ISL_1853233, EPI_ISL_1853234, EPI_ISL_1853235, EPI_ISL_1853236, EPI_ISL_1853237, EPI_ISL_1853238, EPI_ISL_1853239, EPI_ISL_1853240, EPI_ISL_1853241, EPI_ISL_1853242, EPI_ISL_1853243, EPI_ISL_1853244, EPI_ISL_1853245, EPI_ISL_1853246, EPI_ISL_1853247, EPI_ISL_1853248, EPI_ISL_1853249, EPI_ISL_1853250, EPI_ISL_1853251, EPI_ISL_1853252, EPI_ISL_1853253, EPI_ISL_1853254, EPI_ISL_1853255, EPI_ISL_1853256, EPI_ISL_1853257, EPI_ISL_1853258, EPI_ISL_1853259, EPI_ISL_1853260, EPI_ISL_1853261, EPI_ISL_1853262, EPI_ISL_1853263, EPI_ISL_1853264, EPI_ISL_1853265, EPI_ISL_1853266, EPI_ISL_1853267, EPI_ISL_1853268, EPI_ISL_1853269, EPI_ISL_1853270, EPI_ISL_1853271, EPI_ISL_1853272, EPI_ISL_1853273, EPI_ISL_1853274, EPI_ISL_1853275, EPI_ISL_1853276, EPI_ISL_1853277, EPI_ISL_1853278, EPI_ISL_2117436, EPI_ISL_2117438, EPI_ISL_2117441, EPI_ISL_2117443, EPI_ISL_2117445, EPI_ISL_2117447, EPI_ISL_2117450, EPI_ISL_2117452, EPI_ISL_2117453, EPI_ISL_2117455, EPI_ISL_2117458, EPI_ISL_2117461, EPI_ISL_2117463, EPI_ISL_2117467, EPI_ISL_2117469, EPI_ISL_2117471, EPI_ISL_2117473, EPI_ISL_2117475, EPI_ISL_2117479, EPI_ISL_2117481, EPI_ISL_2117484, EPI_ISL_2117486, EPI_ISL_2117488, EPI_ISL_2117491, EPI_ISL_2117493, EPI_ISL_2117495, EPI_ISL_2117497, EPI_ISL_2117499, EPI_ISL_2117502, EPI_ISL_2117504, EPI_ISL_2117506, EPI_ISL_2117508, EPI_ISL_2117510, EPI_ISL_2117514, EPI_ISL_2117518, EPI_ISL_2117522, EPI_ISL_2117527, EPI_ISL_2117531, EPI_ISL_2117535, EPI_ISL_2117541, EPI_ISL_2117545, EPI_ISL_2117548, EPI_ISL_2117551, EPI_ISL_2117555, EPI_ISL_2117558, EPI_ISL_2117561, EPI_ISL_2117564, EPI_ISL_2117567, EPI_ISL_2117570, EPI_ISL_2117574, EPI_ISL_2117575, EPI_ISL_2117576, EPI_ISL_2117583, EPI_ISL_2117587, EPI_ISL_2117589, EPI_ISL_2117593, EPI_ISL_2117596, EPI_ISL_2117599, EPI_ISL_2117602, EPI_ISL_2117605, EPI_ISL_2117609, EPI_ISL_2117612, EPI_ISL_2117616, EPI_ISL_2117618, EPI_ISL_2117625, EPI_ISL_2117628, EPI_ISL_2117631, EPI_ISL_2117634, EPI_ISL_2117640, EPI_ISL_2117642, EPI_ISL_2117646, EPI_ISL_2117653, EPI_ISL_2117655, EPI_ISL_2117659, EPI_ISL_2117662, EPI_ISL_2117666, EPI_ISL_2117669, EPI_ISL_2117671, EPI_ISL_2117675, EPI_ISL_2117677, EPI_ISL_2117680, EPI_ISL_2117683, EPI_ISL_2117686, EPI_ISL_2117692, EPI_ISL_2117695, EPI_ISL_2117698, EPI_ISL_2117701, EPI_ISL_2117704, EPI_ISL_2117707, EPI_ISL_2117710, EPI_ISL_2117712, EPI_ISL_2117715, EPI_ISL_2117718, EPI_ISL_2117721, EPI_ISL_2117724, EPI_ISL_2117732, EPI_ISL_2117735, EPI_ISL_2117738, EPI_ISL_2117741, EPI_ISL_2117744, EPI_ISL_2117746, EPI_ISL_2117750, EPI_ISL_2117753, EPI_ISL_2117757, EPI_ISL_2117759, EPI_ISL_2117763, EPI_ISL_2117766, EPI_ISL_2117768, EPI_ISL_2117771, EPI_ISL_2117774, EPI_ISL_2117775, EPI_ISL_2117776, EPI_ISL_2117777, EPI_ISL_2117778, EPI_ISL_2117780, EPI_ISL_2117782, EPI_ISL_2117786, EPI_ISL_2117789, EPI_ISL_2117792, EPI_ISL_2117795, EPI_ISL_2117798, EPI_ISL_2117802, EPI_ISL_2117805, EPI_ISL_2117807, EPI_ISL_2117810, EPI_ISL_2117813, EPI_ISL_2117815, EPI_ISL_2117818, EPI_ISL_2117821, EPI_ISL_2117824, EPI_ISL_2117826, EPI_ISL_2117827, EPI_ISL_2117830, EPI_ISL_2117833, EPI_ISL_2117836, EPI_ISL_2117839, EPI_ISL_2117841, EPI_ISL_2117844, EPI_ISL_2117847, EPI_ISL_2117849, EPI_ISL_2117852, EPI_ISL_2117853, EPI_ISL_2117856, EPI_ISL_2117858, EPI_ISL_2117861, EPI_ISL_2117863, EPI_ISL_2117866, EPI_ISL_2117869, EPI_ISL_2117872, EPI_ISL_2117875, EPI_ISL_2117878, EPI_ISL_2117881, EPI_ISL_2117884, EPI_ISL_2117887, EPI_ISL_2117889, EPI_ISL_2117890, EPI_ISL_2117891, EPI_ISL_2117892, EPI_ISL_2117896, EPI_ISL_2117899, EPI_ISL_2117902, EPI_ISL_2117911, EPI_ISL_2117914, EPI_ISL_2117917, EPI_ISL_2117920, EPI_ISL_2117923, EPI_ISL_2129361, EPI_ISL_2129362, EPI_ISL_2129363, EPI_ISL_2129364, EPI_ISL_2129365, EPI_ISL_2129366, EPI_ISL_2129367, EPI_ISL_2129368, EPI_ISL_2129369, EPI_ISL_2129370, EPI_ISL_2129371, EPI_ISL_2129372, EPI_ISL_2129373, EPI_ISL_2129374, EPI_ISL_2129375, EPI_ISL_2129376, EPI_ISL_2129377, EPI_ISL_2129378, EPI_ISL_2129379, EPI_ISL_2129380, EPI_ISL_2129381, EPI_ISL_2129382, EPI_ISL_2129383, EPI_ISL_2129384, EPI_ISL_2129385, EPI_ISL_2129386, EPI_ISL_2129387, EPI_ISL_2129388, EPI_ISL_2129389, EPI_ISL_2129390, EPI_ISL_2129391, EPI_ISL_2129392, EPI_ISL_2129393, EPI_ISL_2129394, EPI_ISL_2129395, EPI_ISL_2129396, EPI_ISL_2129397, EPI_ISL_2129398, EPI_ISL_2129399, EPI_ISL_2129400, EPI_ISL_2129401, EPI_ISL_2129402, EPI_ISL_2129403, EPI_ISL_2129404, EPI_ISL_2129405, EPI_ISL_2129406, EPI_ISL_2129407, EPI_ISL_2129408, EPI_ISL_2129409, EPI_ISL_2129410, EPI_ISL_2129411, EPI_ISL_2129412, EPI_ISL_2129413, EPI_ISL_2129414, EPI_ISL_2129415, EPI_ISL_2129416, EPI_ISL_2129417, EPI_ISL_2129418, EPI_ISL_2129419, EPI_ISL_2129420, EPI_ISL_2129421, EPI_ISL_2129422, EPI_ISL_2129423, EPI_ISL_2129424, EPI_ISL_2129425, EPI_ISL_2129426, EPI_ISL_2129427, EPI_ISL_2129428, EPI_ISL_2129429, EPI_ISL_2129430, EPI_ISL_2129431, EPI_ISL_2129432, EPI_ISL_2129433, EPI_ISL_2129434, EPI_ISL_2129435, EPI_ISL_2129436, EPI_ISL_2129437, EPI_ISL_2129438, EPI_ISL_2129439, EPI_ISL_2129440, EPI_ISL_2129441, EPI_ISL_2129442, EPI_ISL_2129443, EPI_ISL_2129444, EPI_ISL_2129445, EPI_ISL_2129446, EPI_ISL_2129447, EPI_ISL_2129448, EPI_ISL_2129449, EPI_ISL_2129450, EPI_ISL_2129451, EPI_ISL_2129452, EPI_ISL_2129453, EPI_ISL_2129454, EPI_ISL_2129455, EPI_ISL_2129456, EPI_ISL_2129457, EPI_ISL_2129458, EPI_ISL_2129459, EPI_ISL_2129460, EPI_ISL_2129461, EPI_ISL_2129462, EPI_ISL_2129463, EPI_ISL_2129464, EPI_ISL_2129465, EPI_ISL_2129466, EPI_ISL_2129467, EPI_ISL_2129468, EPI_ISL_2129469, EPI_ISL_2129470, EPI_ISL_2129471, EPI_ISL_2129472, EPI_ISL_2129473, EPI_ISL_2129474, EPI_ISL_2129475, EPI_ISL_2129476, EPI_ISL_2129477, EPI_ISL_2129478, EPI_ISL_2129479, EPI_ISL_2129480, EPI_ISL_2129481, EPI_ISL_2129482, EPI_ISL_2129483, EPI_ISL_2129484, EPI_ISL_2129485, EPI_ISL_2129486, EPI_ISL_2129487, EPI_ISL_2129488, EPI_ISL_2129489, EPI_ISL_2129490, EPI_ISL_2129491, EPI_ISL_2129492, EPI_ISL_2129493, EPI_ISL_2129494, EPI_ISL_2129495, EPI_ISL_2129496, EPI_ISL_2129497, EPI_ISL_2129498, EPI_ISL_2129499, EPI_ISL_2129500, EPI_ISL_2129501, EPI_ISL_2129502, EPI_ISL_2129503, EPI_ISL_2129504, EPI_ISL_2129505, EPI_ISL_2129506, EPI_ISL_2129507, EPI_ISL_2129508, EPI_ISL_2129509, EPI_ISL_2129510, EPI_ISL_2129511, EPI_ISL_2129512, EPI_ISL_2129513, EPI_ISL_2129514, EPI_ISL_2129515, EPI_ISL_2129516, EPI_ISL_2129517, EPI_ISL_2129518, EPI_ISL_2129519, EPI_ISL_2129520, EPI_ISL_2129521, EPI_ISL_2129522, EPI_ISL_2129523, EPI_ISL_2129524, EPI_ISL_2129525, EPI_ISL_2129526, EPI_ISL_2129527, EPI_ISL_2129528, EPI_ISL_2129529, EPI_ISL_2129530, EPI_ISL_2129531, EPI_ISL_2129532, EPI_ISL_2129533, EPI_ISL_2129534	Limbach - MVZ Humangenetik Ulm	Robert Koch Institute	?
EPI_ISL_831378, EPI_ISL_831400, EPI_ISL_831377, EPI_ISL_831381, EPI_ISL_831373, EPI_ISL_831380, EPI_ISL_831375, EPI_ISL_831386, EPI_ISL_831388, EPI_ISL_831387, EPI_ISL_831376, EPI_ISL_831393, EPI_ISL_831389, EPI_ISL_831396, EPI_ISL_831391	Limbach - MVZ Labor Dr. Limbach & Kollegen	Robert Koch Institute, Influenza and respiratory viruses FG17 & Bioinformatics MF1, Berlin, Germany	Dr. Konrad Bode et al
EPI_ISL_1048320, EPI_ISL_1048352, EPI_ISL_1048278, EPI_ISL_1048353	Limbach - MVZ Labor Dr. Limbach & Kollegen	Robert Koch Institute, Influenza and respiratory viruses FG17 & Bioinformatics MF1, Berlin, Germany	K. Bode et al
EPI_ISL_1140186, EPI_ISL_1140187, EPI_ISL_1140188, EPI_ISL_1140189, EPI_ISL_1142097, EPI_ISL_1142098, EPI_ISL_1142099, EPI_ISL_1142100, EPI_ISL_1142101, EPI_ISL_1142102, EPI_ISL_1142103, EPI_ISL_1142104, EPI_ISL_1142105, EPI_ISL_1142106, EPI_ISL_1142107, EPI_ISL_1142108, EPI_ISL_1142109, EPI_ISL_1142110, EPI_ISL_1142111, EPI_ISL_1142112, EPI_ISL_1142113, EPI_ISL_1142114, EPI_ISL_1142115, EPI_ISL_1142116, EPI_ISL_1142117, EPI_ISL_1142118, EPI_ISL_1142119, EPI_ISL_1142120, EPI_ISL_1142121, EPI_ISL_1142122, EPI_ISL_1142123, EPI_ISL_1142124, EPI_ISL_1142125, EPI_ISL_1142126, EPI_ISL_1142127, EPI_ISL_1142128, EPI_ISL_1142129, EPI_ISL_1142130, EPI_ISL_1142131, EPI_ISL_1142132, EPI_ISL_1142133, EPI_ISL_1142134, EPI_ISL_1142135, EPI_ISL_1142136, EPI_ISL_1142137, EPI_ISL_1142138, EPI_ISL_1142139, EPI_ISL_1142140, EPI_ISL_1142141, EPI_ISL_1142142, EPI_ISL_1142143, EPI_ISL_1142144, EPI_ISL_1142145, EPI_ISL_1142146, EPI_ISL_1142147, EPI_ISL_1142148, EPI_ISL_1142149, EPI_ISL_1142150, EPI_ISL_1142151, EPI_ISL_1142152, EPI_ISL_1142153, EPI_ISL_1142154, EPI_ISL_1142155, EPI_ISL_1142156, EPI_ISL_1142157, EPI_ISL_1142158, EPI_ISL_1142159, EPI_ISL_1142160, EPI_ISL_1142161, EPI_ISL_1142162, EPI_ISL_1142163, EPI_ISL_1142164, EPI_ISL_1142165, EPI_ISL_1142166, EPI_ISL_1142167, EPI_ISL_1142168, EPI_ISL_1142169, EPI_ISL_1142170, EPI_ISL_1142171, EPI_ISL_1142173, EPI_ISL_1142174, EPI_ISL_1142175, EPI_ISL_1142176, EPI_ISL_1142177, EPI_ISL_1142178, EPI_ISL_1142179, EPI_ISL_1142180, EPI_ISL_1142181	Limbach - MVZ Labor Dr. Volkmann & Kollegen	Robert Koch Institute	?
EPI_ISL_1152540, EPI_ISL_1152546, EPI_ISL_1152551, EPI_ISL_1152556, EPI_ISL_1152563, EPI_ISL_1152567, EPI_ISL_1152577, EPI_ISL_1152587, EPI_ISL_1152592, EPI_ISL_1152596, EPI_ISL_1152609, EPI_ISL_1153330, EPI_ISL_1153331, EPI_ISL_1153333, EPI_ISL_1153347, EPI_ISL_1153356, EPI_ISL_1153367, EPI_ISL_1153372, EPI_ISL_1153380, EPI_ISL_1153383, EPI_ISL_1153387, EPI_ISL_1153391, EPI_ISL_1153396, EPI_ISL_1153399, EPI_ISL_1153400, EPI_ISL_1153443, EPI_ISL_1153969, EPI_ISL_1153970, EPI_ISL_1153972, EPI_ISL_1153987, EPI_ISL_1153993, EPI_ISL_1153998, EPI_ISL_1154003, EPI_ISL_1154004, EPI_ISL_1154005, EPI_ISL_1154007, EPI_ISL_1154008, EPI_ISL_1154012, EPI_ISL_1154016, EPI_ISL_1154017, EPI_ISL_1154019, EPI_ISL_1154023, EPI_ISL_1154024, EPI_ISL_1154025, EPI_ISL_1154028, EPI_ISL_1154030, EPI_ISL_1154032, EPI_ISL_1154046, EPI_ISL_1155145, EPI_ISL_1155148, EPI_ISL_1155161, EPI_ISL_1155174, EPI_ISL_1155198, EPI_ISL_1155473, EPI_ISL_1155476, EPI_ISL_1155490, EPI_ISL_1155496, EPI_ISL_1155503, EPI_ISL_1155508, EPI_ISL_1155520, EPI_ISL_1155529, EPI_ISL_1155532, EPI_ISL_1155537, EPI_ISL_1155539, EPI_ISL_1155541, EPI_ISL_1155542, EPI_ISL_1155543, EPI_ISL_1155545, EPI_ISL_1155547, EPI_ISL_1155551, EPI_ISL_1155552, EPI_ISL_1155553, EPI_ISL_1155555, EPI_ISL_1157060, EPI_ISL_1212018, EPI_ISL_1215568, EPI_ISL_1215569, EPI_ISL_1215571, EPI_ISL_1215572, EPI_ISL_1215573, EPI_ISL_1215574, EPI_ISL_1215575, EPI_ISL_1215576, EPI_ISL_1215582, EPI_ISL_1215585, EPI_ISL_1215590, EPI_ISL_1215593, EPI_ISL_1215613, EPI_ISL_1215618, EPI_ISL_1215622, EPI_ISL_1215634, EPI_ISL_1215636, EPI_ISL_1215742, EPI_ISL_1215744, EPI_ISL_1215758, EPI_ISL_1215760, EPI_ISL_1215763, EPI_ISL_1215767, EPI_ISL_1215769, EPI_ISL_1215787, EPI_ISL_1215792, EPI_ISL_1215796, EPI_ISL_1215798, EPI_ISL_1215802, EPI_ISL_1215804, EPI_ISL_1217013, EPI_ISL_1217022, EPI_ISL_1217024, EPI_ISL_1217027, EPI_ISL_1217030, EPI_ISL_1217035, EPI_ISL_1217045, EPI_ISL_1217046, EPI_ISL_1217052, EPI_ISL_1217065, EPI_ISL_1217067, EPI_ISL_1217093, EPI_ISL_1217095, EPI_ISL_1217097, EPI_ISL_1217104, EPI_ISL_1217105, EPI_ISL_1217106, EPI_ISL_1217107, EPI_ISL_1217108, EPI_ISL_1280166, EPI_ISL_1280168, EPI_ISL_1280182, EPI_ISL_1280191, EPI_ISL_1280197, EPI_ISL_1280198, EPI_ISL_1280203, EPI_ISL_1280204, EPI_ISL_1280205, EPI_ISL_1280208, EPI_ISL_1280209, EPI_ISL_1280213, EPI_ISL_1280215, EPI_ISL_1280217, EPI_ISL_1280218, EPI_ISL_1280219, EPI_ISL_1280220, EPI_ISL_1280221, EPI_ISL_1280229, EPI_ISL_1281294, EPI_ISL_1283128, EPI_ISL_1283130, EPI_ISL_1283132, EPI_ISL_1283144, EPI_ISL_1283153, EPI_ISL_1283155, EPI_ISL_1283158, EPI_ISL_1283160, EPI_ISL_1283163, EPI_ISL_1283164, EPI_ISL_1283169, EPI_ISL_1283178, EPI_ISL_1283183, EPI_ISL_1283186, EPI_ISL_1283187, EPI_ISL_1283202, EPI_ISL_1283216, EPI_ISL_1283224, EPI_ISL_1283236, EPI_ISL_1283237, EPI_ISL_1283680, EPI_ISL_1283683, EPI_ISL_1283686, EPI_ISL_1283691, EPI_ISL_1283700, EPI_ISL_1283706, EPI_ISL_1283720, EPI_ISL_1283748, EPI_ISL_1283768, EPI_ISL_1283775, EPI_ISL_1283780, EPI_ISL_1283782, EPI_ISL_1283793, EPI_ISL_1283795, EPI_ISL_1283803, EPI_ISL_1283812, EPI_ISL_1283824, EPI_ISL_1283827, EPI_ISL_1283830, EPI_ISL_1283849, EPI_ISL_1283854, EPI_ISL_1352249, EPI_ISL_1352261, EPI_ISL_1352289, EPI_ISL_1352333, EPI_ISL_1353073, EPI_ISL_1353075, EPI_ISL_1353080, EPI_ISL_1353084, EPI_ISL_1353088, EPI_ISL_1353090, EPI_ISL_1353100, EPI_ISL_1353104, EPI_ISL_1353107, EPI_ISL_1353109, EPI_ISL_1353111, EPI_ISL_1353119, EPI_ISL_1353120, EPI_ISL_1353124, EPI_ISL_1353125, EPI_ISL_1353129, EPI_ISL_1353131, EPI_ISL_1433597, EPI_ISL_1433608, EPI_ISL_1433612, EPI_ISL_1433614, EPI_ISL_1433617, EPI_ISL_1433625, EPI_ISL_1433638, EPI_ISL_1433646, EPI_ISL_1433651, EPI_ISL_1433657, EPI_ISL_1438605, EPI_ISL_1438624, EPI_ISL_1438639, EPI_ISL_1438664, EPI_ISL_1438669, EPI_ISL_1439520, EPI_ISL_1439522, EPI_ISL_1439524, EPI_ISL_1441649, EPI_ISL_1441651, EPI_ISL_1441653, EPI_ISL_1441654, EPI_ISL_1441655, EPI_ISL_1441657, EPI_ISL_1441658, EPI_ISL_1441661, EPI_ISL_1441663, EPI_ISL_1441664, EPI_ISL_1441665, EPI_ISL_1441667, EPI_ISL_1441668, EPI_ISL_1441673, EPI_ISL_1441674, EPI_ISL_1441676, EPI_ISL_1441677, EPI_ISL_1441679, EPI_ISL_1441680, EPI_ISL_1441681, EPI_ISL_1563852, EPI_ISL_1563858, EPI_ISL_1563861, EPI_ISL_1563862, EPI_ISL_1563864, EPI_ISL_1563865, EPI_ISL_1563867, EPI_ISL_1563873, EPI_ISL_1563874, EPI_ISL_1563875, EPI_ISL_1563881, EPI_ISL_1563882, EPI_ISL_1563884, EPI_ISL_1567553, EPI_ISL_1567556, EPI_ISL_1567558, EPI_ISL_1567560, EPI_ISL_1567564, EPI_ISL_1567566, EPI_ISL_1567587, EPI_ISL_1567607, EPI_ISL_1567614, EPI_ISL_1567616, EPI_ISL_1567627, EPI_ISL_1570708, EPI_ISL_1570761, EPI_ISL_1570778, EPI_ISL_1570790, EPI_ISL_1570800, EPI_ISL_1570810, EPI_ISL_1570815, EPI_ISL_1571160, EPI_ISL_1571161, EPI_ISL_1571163, EPI_ISL_1571165, EPI_ISL_1571168, EPI_ISL_1571169, EPI_ISL_1571170, EPI_ISL_1571171, EPI_ISL_1571173, EPI_ISL_1571174, EPI_ISL_1571175, EPI_ISL_1571176, EPI_ISL_1571179, EPI_ISL_1571184, EPI_ISL_1571186, EPI_ISL_1571187, EPI_ISL_1571188, EPI_ISL_1571190, EPI_ISL_1571192, EPI_ISL_1571193, EPI_ISL_1571200, EPI_ISL_1571203, EPI_ISL_1638288, EPI_ISL_1638291, EPI_ISL_1638293, EPI_ISL_1638300, EPI_ISL_1638331, EPI_ISL_1638355, EPI_ISL_1643396, EPI_ISL_1643397, EPI_ISL_1643398, EPI_ISL_1643399, EPI_ISL_1643400, EPI_ISL_1643401, EPI_ISL_1643402, EPI_ISL_1643404, EPI_ISL_1643405, EPI_ISL_1643407, EPI_ISL_1643408, EPI_ISL_1643409, EPI_ISL_1724249, EPI_ISL_1724250, EPI_ISL_1724251, EPI_ISL_1724253, EPI_ISL_1724254, EPI_ISL_1724255, EPI_ISL_1724257, EPI_ISL_1724259, EPI_ISL_1724260, EPI_ISL_1724261, EPI_ISL_1724265, EPI_ISL_1724269, EPI_ISL_1724273, EPI_ISL_1724274, EPI_ISL_1724276, EPI_ISL_1725192, EPI_ISL_1725194, EPI_ISL_1725196, EPI_ISL_1725198, EPI_ISL_1725200, EPI_ISL_1725201, EPI_ISL_1725202, EPI_ISL_1725203, EPI_ISL_1725204, EPI_ISL_1725207, EPI_ISL_1725210, EPI_ISL_1725212, EPI_ISL_1725215, EPI_ISL_1725218, EPI_ISL_1846214, EPI_ISL_1846215, EPI_ISL_1846216, EPI_ISL_1846217, EPI_ISL_1846218, EPI_ISL_1846219, EPI_ISL_1846220, EPI_ISL_1846221, EPI_ISL_1846222, EPI_ISL_1846225, EPI_ISL_1846227, EPI_ISL_1846228, EPI_ISL_1846229, EPI_ISL_1846230, EPI_ISL_1847167, EPI_ISL_1847170, EPI_ISL_1847171, EPI_ISL_1847172, EPI_ISL_1847174, EPI_ISL_1847175, EPI_ISL_1848348, EPI_ISL_1848349, EPI_ISL_1848350, EPI_ISL_1848352, EPI_ISL_1848353, EPI_ISL_1848354, EPI_ISL_1848355, EPI_ISL_1848357, EPI_ISL_1848358, EPI_ISL_1848359, EPI_ISL_1848360, EPI_ISL_1848362, EPI_ISL_1848363, EPI_ISL_1848364, EPI_ISL_1848749, EPI_ISL_1848752, EPI_ISL_1848762, EPI_ISL_1848765, EPI_ISL_1848766, EPI_ISL_1848771, EPI_ISL_1848775, EPI_ISL_1848779, EPI_ISL_1848781, EPI_ISL_1852051, EPI_ISL_1852078, EPI_ISL_1852079, EPI_ISL_1852091, EPI_ISL_1852093, EPI_ISL_1852095, EPI_ISL_1852098, EPI_ISL_1852103, EPI_ISL_1852110, EPI_ISL_1852115, EPI_ISL_1852119, EPI_ISL_2112725, EPI_ISL_2112732, EPI_ISL_2112733, EPI_ISL_2112738, EPI_ISL_2112800, EPI_ISL_2112809, EPI_ISL_2115147, EPI_ISL_2115148, EPI_ISL_2115151, EPI_ISL_2115154, EPI_ISL_2115156, EPI_ISL_2115157, EPI_ISL_2115158, EPI_ISL_2115160, EPI_ISL_2115165, EPI_ISL_2115166, EPI_ISL_2115167, EPI_ISL_2115168, EPI_ISL_2115169, EPI_ISL_2115170, EPI_ISL_2115171, EPI_ISL_2115172, EPI_ISL_2115173, EPI_ISL_2115174, EPI_ISL_2115175, EPI_ISL_2115182, EPI_ISL_2115183, EPI_ISL_2115184, EPI_ISL_2115185, EPI_ISL_2120090, EPI_ISL_2120093, EPI_ISL_2120097, EPI_ISL_2120099, EPI_ISL_2120102, EPI_ISL_2120105, EPI_ISL_2120108, EPI_ISL_2120111, EPI_ISL_2120118, EPI_ISL_2120122, EPI_ISL_2120125, EPI_ISL_2120128, EPI_ISL_2120288, EPI_ISL_2120300, EPI_ISL_2122670, EPI_ISL_2122673, EPI_ISL_2122675, EPI_ISL_2122678, EPI_ISL_2122686, EPI_ISL_2122688, EPI_ISL_2122694, EPI_ISL_2122700, EPI_ISL_2122709, EPI_ISL_2122720, EPI_ISL_2124358, EPI_ISL_2124361, EPI_ISL_2124364, EPI_ISL_2124365, EPI_ISL_2124369, EPI_ISL_2124370, EPI_ISL_2124371, EPI_ISL_2124373, EPI_ISL_2124375, EPI_ISL_2124377, EPI_ISL_2128990, EPI_ISL_2128991, EPI_ISL_2128995, EPI_ISL_2128996, EPI_ISL_2128998, EPI_ISL_2129002, EPI_ISL_2129004, EPI_ISL_2129005, EPI_ISL_2129006, EPI_ISL_2129007, EPI_ISL_2129009, EPI_ISL_2129010, EPI_ISL_2129637, EPI_ISL_2129640, EPI_ISL_2129641, EPI_ISL_2129643, EPI_ISL_2129644, EPI_ISL_2129645, EPI_ISL_2263039, EPI_ISL_2263040, EPI_ISL_2263041, EPI_ISL_2263042, EPI_ISL_2263043, EPI_ISL_2263045, EPI_ISL_2263046, EPI_ISL_2263047, EPI_ISL_2263048, EPI_ISL_2263050, EPI_ISL_2263051, EPI_ISL_2263052, EPI_ISL_2263054, EPI_ISL_2263055, EPI_ISL_2263057, EPI_ISL_2264481, EPI_ISL_2264546, EPI_ISL_2264554, EPI_ISL_2264555, EPI_ISL_2264556, EPI_ISL_2264559, EPI_ISL_2264563, EPI_ISL_2264566, EPI_ISL_2264567, EPI_ISL_2264568, EPI_ISL_2264570, EPI_ISL_2264571, EPI_ISL_2264572, EPI_ISL_2264574, EPI_ISL_2264575, EPI_ISL_2264585, EPI_ISL_2265870, EPI_ISL_2265872, EPI_ISL_2265873, EPI_ISL_2265874, EPI_ISL_2265877, EPI_ISL_2265878, EPI_ISL_2265879, EPI_ISL_2265881, EPI_ISL_2265883, EPI_ISL_2265885, EPI_ISL_2265888, EPI_ISL_2313118, EPI_ISL_2313142, EPI_ISL_2313149, EPI_ISL_2313174, EPI_ISL_2313181, EPI_ISL_2313184, EPI_ISL_2313187, EPI_ISL_2314644, EPI_ISL_2314645, EPI_ISL_2314646, EPI_ISL_2314651, EPI_ISL_2314658, EPI_ISL_2314661, EPI_ISL_2314663, EPI_ISL_2316612	Limbach - MVZ Labor Eveld & Kollegen Essen	Robert Koch Institute	?
EPI_ISL_1152545, EPI_ISL_1152554, EPI_ISL_1152588, EPI_ISL_1152594, EPI_ISL_1152602, EPI_ISL_1152605, EPI_ISL_1153334, EPI_ISL_1153350, EPI_ISL_1153424, EPI_ISL_1153447, EPI_ISL_1155154, EPI_ISL_1155188, EPI_ISL_1155499, EPI_ISL_1215743, EPI_ISL_1215747, EPI_ISL_1215749, EPI_ISL_1215801, EPI_ISL_1215808, EPI_ISL_1281176, EPI_ISL_1281178, EPI_ISL_1281180, EPI_ISL_1281217, EPI_ISL_1281225, EPI_ISL_1352252, EPI_ISL_1352284, EPI_ISL_1441650, EPI_ISL_2262225, EPI_ISL_2262237, EPI_ISL_2262238, EPI_ISL_2262242, EPI_ISL_2262274, EPI_ISL_2264620, EPI_ISL_2264627, EPI_ISL_2264628, EPI_ISL_2265534, EPI_ISL_2314773, EPI_ISL_2314797, EPI_ISL_2314802, EPI_ISL_2314805, EPI_ISL_1571132, EPI_ISL_1571133, EPI_ISL_1571142, EPI_ISL_1571150, EPI_ISL_1571156, EPI_ISL_1571157, EPI_ISL_1643864, EPI_ISL_1643868, EPI_ISL_1725638, EPI_ISL_1725653, EPI_ISL_1850293, EPI_ISL_1850309, EPI_ISL_1850319, EPI_ISL_1850321, EPI_ISL_2120565, EPI_ISL_2125057, EPI_ISL_2129125	Limbach - MVZ Labor Ludwigsburg	Robert Koch Institute	?
EPI_ISL_1570960	Limbach - MVZ Labor Main-Taunus GbR	Robert Koch Institute	?
EPI_ISL_1725633, EPI_ISL_1725648, EPI_ISL_1725651, EPI_ISL_1725652, EPI_ISL_1725657, EPI_ISL_1850283, EPI_ISL_1850284, EPI_ISL_1850294, EPI_ISL_1850297, EPI_ISL_1850305, EPI_ISL_1852483	Limbach - MVZ Labor MÃ¼nster (Cullen)	Robert Koch Institute	?
EPI_ISL_1152579	Limbach - MVZ Labor Münster (Cullen)	Robert Koch Institute	?
EPI_ISL_2112722, EPI_ISL_2112723, EPI_ISL_2112727, EPI_ISL_2112728, EPI_ISL_2112729, EPI_ISL_2112735, EPI_ISL_2112736, EPI_ISL_2112742, EPI_ISL_2112763, EPI_ISL_2112766, EPI_ISL_2112771, EPI_ISL_2112772, EPI_ISL_2112774, EPI_ISL_2112775, EPI_ISL_2112776, EPI_ISL_2112778, EPI_ISL_2112780, EPI_ISL_2112781, EPI_ISL_2112782, EPI_ISL_2112783, EPI_ISL_2112788, EPI_ISL_2112789, EPI_ISL_2112793, EPI_ISL_2112794, EPI_ISL_2112795, EPI_ISL_2112796, EPI_ISL_2112797, EPI_ISL_2112798, EPI_ISL_2112804, EPI_ISL_2112806, EPI_ISL_2115187, EPI_ISL_2115188, EPI_ISL_2115189, EPI_ISL_2115192, EPI_ISL_2115194, EPI_ISL_2115195, EPI_ISL_2115196, EPI_ISL_2115198, EPI_ISL_2115199, EPI_ISL_2115201, EPI_ISL_2115202, EPI_ISL_2115203, EPI_ISL_2115204, EPI_ISL_2115205, EPI_ISL_2115206, EPI_ISL_2115208, EPI_ISL_2115210, EPI_ISL_2115212, EPI_ISL_2115213, EPI_ISL_2115214, EPI_ISL_2115215, EPI_ISL_2115216, EPI_ISL_2115217, EPI_ISL_2115218, EPI_ISL_2115219, EPI_ISL_2115220, EPI_ISL_2115221, EPI_ISL_2115224, EPI_ISL_2115225, EPI_ISL_2115226, EPI_ISL_2115227, EPI_ISL_2115228, EPI_ISL_2115229, EPI_ISL_2115230, EPI_ISL_2115231, EPI_ISL_2115232, EPI_ISL_2115233, EPI_ISL_2115234, EPI_ISL_2115235, EPI_ISL_2115236, EPI_ISL_2115237, EPI_ISL_2115238, EPI_ISL_2115239, EPI_ISL_2115240, EPI_ISL_2115241, EPI_ISL_2115242, EPI_ISL_2115243, EPI_ISL_2115244, EPI_ISL_2115245, EPI_ISL_2115246, EPI_ISL_2115248, EPI_ISL_2115250, EPI_ISL_2115251, EPI_ISL_2115253, EPI_ISL_2115254, EPI_ISL_2115351, EPI_ISL_2115356, EPI_ISL_2115358, EPI_ISL_2115359, EPI_ISL_2115360, EPI_ISL_2115361, EPI_ISL_2115363, EPI_ISL_2115365, EPI_ISL_2115367, EPI_ISL_2120302, EPI_ISL_2120303, EPI_ISL_2120306, EPI_ISL_2120309, EPI_ISL_2120315, EPI_ISL_2120338, EPI_ISL_2120348, EPI_ISL_2120398, EPI_ISL_2120399, EPI_ISL_2120411, EPI_ISL_2120435, EPI_ISL_2120438, EPI_ISL_2120454, EPI_ISL_2120456, EPI_ISL_2122682, EPI_ISL_2122684, EPI_ISL_2122690, EPI_ISL_2122703, EPI_ISL_2122706, EPI_ISL_2122711, EPI_ISL_2122715, EPI_ISL_2122717, EPI_ISL_2122723, EPI_ISL_2122743, EPI_ISL_2122759, EPI_ISL_2123370, EPI_ISL_2123377, EPI_ISL_2123809, EPI_ISL_2123815, EPI_ISL_2123816, EPI_ISL_2123817, EPI_ISL_2123818, EPI_ISL_2123819, EPI_ISL_2123820, EPI_ISL_2123821, EPI_ISL_2123822, EPI_ISL_2123823, EPI_ISL_2123824, EPI_ISL_2123825, EPI_ISL_2123826, EPI_ISL_2123827, EPI_ISL_2123828, EPI_ISL_2123829, EPI_ISL_2123830, EPI_ISL_2123831, EPI_ISL_2123833, EPI_ISL_2123834, EPI_ISL_2123835, EPI_ISL_2123836, EPI_ISL_2123837, EPI_ISL_2123838, EPI_ISL_2123839, EPI_ISL_2123840, EPI_ISL_2123841, EPI_ISL_2123842, EPI_ISL_2123843, EPI_ISL_2124339, EPI_ISL_2124341, EPI_ISL_2124342, EPI_ISL_2124345, EPI_ISL_2124346, EPI_ISL_2124348, EPI_ISL_2124351, EPI_ISL_2124352, EPI_ISL_2124353, EPI_ISL_2124357, EPI_ISL_2124360, EPI_ISL_2124367, EPI_ISL_2124374, EPI_ISL_2125028, EPI_ISL_2125030, EPI_ISL_2125033, EPI_ISL_2125034, EPI_ISL_2125035, EPI_ISL_2125036, EPI_ISL_2125039, EPI_ISL_2125040, EPI_ISL_2125041, EPI_ISL_2125042, EPI_ISL_2125044, EPI_ISL_2125046, EPI_ISL_2125047, EPI_ISL_2125048, EPI_ISL_2125049, EPI_ISL_2125051, EPI_ISL_2125052, EPI_ISL_2125054, EPI_ISL_2125067, EPI_ISL_2125072, EPI_ISL_2125073, EPI_ISL_2125075, EPI_ISL_2125082, EPI_ISL_2125083, EPI_ISL_2125086, EPI_ISL_2125088, EPI_ISL_2125090, EPI_ISL_2125091, EPI_ISL_2125092, EPI_ISL_2125095, EPI_ISL_2125097, EPI_ISL_2125099, EPI_ISL_2128979, EPI_ISL_2128984, EPI_ISL_2129098, EPI_ISL_2129099, EPI_ISL_2129100, EPI_ISL_2129101, EPI_ISL_2129102, EPI_ISL_2129107, EPI_ISL_2129108, EPI_ISL_2129109, EPI_ISL_2129110, EPI_ISL_2129111, EPI_ISL_2129113, EPI_ISL_2129114, EPI_ISL_2129115, EPI_ISL_2129116, EPI_ISL_2129119, EPI_ISL_2129120, EPI_ISL_2129121, EPI_ISL_2129126, EPI_ISL_2129128, EPI_ISL_2129130, EPI_ISL_2129131, EPI_ISL_2129132, EPI_ISL_2129133, EPI_ISL_2129136	Limbach - MVZ Labor Ravensburg Labor Dr. Gartner	Robert Koch Institute	?
EPI_ISL_1152541, EPI_ISL_1152572, EPI_ISL_1152573, EPI_ISL_1152595, EPI_ISL_2259750, EPI_ISL_2259755, EPI_ISL_2259758, EPI_ISL_2259761, EPI_ISL_2259764, EPI_ISL_2259772, EPI_ISL_2259776, EPI_ISL_2259778, EPI_ISL_2259783, EPI_ISL_2260042, EPI_ISL_2260048, EPI_ISL_2260052, EPI_ISL_2260056, EPI_ISL_2260922, EPI_ISL_2260923, EPI_ISL_2260925, EPI_ISL_2260926, EPI_ISL_2260928, EPI_ISL_2260929, EPI_ISL_2260934, EPI_ISL_2260937, EPI_ISL_2260940, EPI_ISL_2260941, EPI_ISL_2260942, EPI_ISL_2260943, EPI_ISL_2260945, EPI_ISL_2260948, EPI_ISL_2262224, EPI_ISL_2262230, EPI_ISL_2262234, EPI_ISL_2262236, EPI_ISL_2262266, EPI_ISL_2262441, EPI_ISL_2262823, EPI_ISL_2262826, EPI_ISL_2263049, EPI_ISL_2263056, EPI_ISL_2263060, EPI_ISL_2263063, EPI_ISL_2263064, EPI_ISL_2263066, EPI_ISL_2263068, EPI_ISL_2263073, EPI_ISL_2263077, EPI_ISL_2263078, EPI_ISL_2263080, EPI_ISL_2263081, EPI_ISL_2263082, EPI_ISL_2263083, EPI_ISL_2263084, EPI_ISL_2263085, EPI_ISL_2263086, EPI_ISL_2263087, EPI_ISL_2263088, EPI_ISL_2263090, EPI_ISL_2263091, EPI_ISL_2263092, EPI_ISL_2263093, EPI_ISL_2263094, EPI_ISL_2263095, EPI_ISL_2263096, EPI_ISL_2263097, EPI_ISL_2263098, EPI_ISL_2263099, EPI_ISL_2263100, EPI_ISL_2263104, EPI_ISL_2263105, EPI_ISL_2263106, EPI_ISL_2263108, EPI_ISL_2263113, EPI_ISL_2263185, EPI_ISL_2264548, EPI_ISL_2264551, EPI_ISL_2264576, EPI_ISL_2264579, EPI_ISL_2264583, EPI_ISL_2264584, EPI_ISL_2264586, EPI_ISL_2264707, EPI_ISL_2264708, EPI_ISL_2264709, EPI_ISL_2264710, EPI_ISL_2264711, EPI_ISL_2264715, EPI_ISL_2264716, EPI_ISL_2264720, EPI_ISL_2265514, EPI_ISL_2265515, EPI_ISL_2265516, EPI_ISL_2265517, EPI_ISL_2265518, EPI_ISL_2265520, EPI_ISL_2265522, EPI_ISL_2265524, EPI_ISL_2265525, EPI_ISL_2265527, EPI_ISL_2265528, EPI_ISL_2265529, EPI_ISL_2265530, EPI_ISL_2265531, EPI_ISL_2266593, EPI_ISL_2266596, EPI_ISL_2266598, EPI_ISL_2266599, EPI_ISL_2266601, EPI_ISL_2266603, EPI_ISL_2266604, EPI_ISL_2266606, EPI_ISL_2266609, EPI_ISL_2266611, EPI_ISL_2266612, EPI_ISL_2266613, EPI_ISL_2266615, EPI_ISL_2266616, EPI_ISL_2266618, EPI_ISL_2266619, EPI_ISL_2266620, EPI_ISL_2266621, EPI_ISL_2266622, EPI_ISL_2266623, EPI_ISL_2266624, EPI_ISL_2266625, EPI_ISL_2266626, EPI_ISL_2266628, EPI_ISL_2313349, EPI_ISL_2313350, EPI_ISL_2313351, EPI_ISL_2313352, EPI_ISL_2313353, EPI_ISL_2313354, EPI_ISL_2313355, EPI_ISL_2313356, EPI_ISL_2313357, EPI_ISL_2313358, EPI_ISL_2313360, EPI_ISL_2313361, EPI_ISL_2313362, EPI_ISL_2313363, EPI_ISL_2313365, EPI_ISL_2313366, EPI_ISL_2313367, EPI_ISL_2313368, EPI_ISL_2313370, EPI_ISL_2314412, EPI_ISL_2314676, EPI_ISL_2314681, EPI_ISL_2314684, EPI_ISL_2314693, EPI_ISL_2314694, EPI_ISL_2314695, EPI_ISL_2314696, EPI_ISL_2314700, EPI_ISL_2314702, EPI_ISL_2314703, EPI_ISL_2314704, EPI_ISL_2314706, EPI_ISL_2314707, EPI_ISL_2314708, EPI_ISL_2314709, EPI_ISL_2314710, EPI_ISL_2314711, EPI_ISL_2314712, EPI_ISL_2314713, EPI_ISL_2314714, EPI_ISL_2314715, EPI_ISL_2314716, EPI_ISL_2314717, EPI_ISL_2314718, EPI_ISL_2314719, EPI_ISL_2314720, EPI_ISL_2314721, EPI_ISL_2314722, EPI_ISL_2314724, EPI_ISL_2314725, EPI_ISL_2314726, EPI_ISL_2314727, EPI_ISL_2314728, EPI_ISL_2314730, EPI_ISL_2314731, EPI_ISL_2314732, EPI_ISL_2314733, EPI_ISL_2314734, EPI_ISL_2314736, EPI_ISL_2314737, EPI_ISL_2314739, EPI_ISL_2314740, EPI_ISL_2314741, EPI_ISL_2314743, EPI_ISL_2314744, EPI_ISL_2314747, EPI_ISL_2314748, EPI_ISL_2314749, EPI_ISL_2314750, EPI_ISL_2314751, EPI_ISL_2314752, EPI_ISL_2314754, EPI_ISL_2314755, EPI_ISL_2314756, EPI_ISL_2314758, EPI_ISL_2314760, EPI_ISL_2314762, EPI_ISL_2314764, EPI_ISL_2314765, EPI_ISL_2314766, EPI_ISL_2314770, EPI_ISL_2314771, EPI_ISL_2316493, EPI_ISL_2316497, EPI_ISL_2316499	Limbach - MVZ Labor Ravensburg Labor Dr. Gärtner	Robert Koch Institute	?
EPI_ISL_1791067	Limmattal Hospital	Institute of Medical Virology, University of Zurich	Verena Kufner et al
EPI_ISL_730621, EPI_ISL_730624, EPI_ISL_730625, EPI_ISL_730630, EPI_ISL_730635, EPI_ISL_751191, EPI_ISL_751192, EPI_ISL_766586	Limmattal Hospital	Institute of Medical Virology, University of Zurich	Stefan Schmutz et al
EPI_ISL_631689, EPI_ISL_631690	Lincoln Medical Center	New York City Public Health Laboratory	Jade Wang et al
EPI_ISL_484354, EPI_ISL_484355, EPI_ISL_484356, EPI_ISL_484357, EPI_ISL_484358, EPI_ISL_484359, EPI_ISL_484360, EPI_ISL_484361, EPI_ISL_484362, EPI_ISL_484363, EPI_ISL_484364, EPI_ISL_484365, EPI_ISL_484366, EPI_ISL_484367, EPI_ISL_484368, EPI_ISL_484369, EPI_ISL_484370, EPI_ISL_484371, EPI_ISL_484372, EPI_ISL_484373, EPI_ISL_484392, EPI_ISL_484393, EPI_ISL_484394, EPI_ISL_484395, EPI_ISL_484396, EPI_ISL_484397, EPI_ISL_484398, EPI_ISL_484399, EPI_ISL_484400, EPI_ISL_484401, EPI_ISL_484402, EPI_ISL_484403, EPI_ISL_484404, EPI_ISL_484405, EPI_ISL_484406, EPI_ISL_490563, EPI_ISL_490564, EPI_ISL_490565, EPI_ISL_490566, EPI_ISL_490567, EPI_ISL_490568, EPI_ISL_490569, EPI_ISL_490570, EPI_ISL_490571, EPI_ISL_490572, EPI_ISL_490573, EPI_ISL_490574, EPI_ISL_490575, EPI_ISL_490576, EPI_ISL_490577, EPI_ISL_490578, EPI_ISL_490579, EPI_ISL_490580, EPI_ISL_493549, EPI_ISL_493550, EPI_ISL_493551, EPI_ISL_493552, EPI_ISL_493553, EPI_ISL_493554, EPI_ISL_493555, EPI_ISL_493556, EPI_ISL_493557, EPI_ISL_493558, EPI_ISL_493559, EPI_ISL_493560, EPI_ISL_493561, EPI_ISL_493562, EPI_ISL_493563, EPI_ISL_493564, EPI_ISL_493565, EPI_ISL_493566, EPI_ISL_493567, EPI_ISL_493568, EPI_ISL_493569, EPI_ISL_493570, EPI_ISL_493571, EPI_ISL_493572, EPI_ISL_493573, EPI_ISL_493574, EPI_ISL_493575, EPI_ISL_493576, EPI_ISL_493577, EPI_ISL_493578, EPI_ISL_493579, EPI_ISL_493580, EPI_ISL_493581, EPI_ISL_493582, EPI_ISL_493583, EPI_ISL_493584, EPI_ISL_493585, EPI_ISL_493586, EPI_ISL_493587, EPI_ISL_493588, EPI_ISL_493589, EPI_ISL_493590, EPI_ISL_493591, EPI_ISL_493592, EPI_ISL_493593, EPI_ISL_493594, EPI_ISL_493595, EPI_ISL_493596, EPI_ISL_493597, EPI_ISL_493598, EPI_ISL_493599, EPI_ISL_493600, EPI_ISL_493603, EPI_ISL_493604, EPI_ISL_493605, EPI_ISL_493610, EPI_ISL_493611, EPI_ISL_493612, EPI_ISL_493613, EPI_ISL_526431, EPI_ISL_526432, EPI_ISL_549517, EPI_ISL_549362, EPI_ISL_549365, EPI_ISL_549352, EPI_ISL_549375, EPI_ISL_549518, EPI_ISL_549381, EPI_ISL_549356, EPI_ISL_549519, EPI_ISL_549371, EPI_ISL_549520, EPI_ISL_549521, EPI_ISL_549372, EPI_ISL_549522, EPI_ISL_549387, EPI_ISL_573437, EPI_ISL_573438, EPI_ISL_572510, EPI_ISL_572943, EPI_ISL_573439, EPI_ISL_573440, EPI_ISL_573441, EPI_ISL_573442, EPI_ISL_573443, EPI_ISL_573444, EPI_ISL_573445, EPI_ISL_573446, EPI_ISL_572527, EPI_ISL_572944, EPI_ISL_573447, EPI_ISL_573448, EPI_ISL_572508, EPI_ISL_572507, EPI_ISL_572938, EPI_ISL_572705, EPI_ISL_573449, EPI_ISL_679946, EPI_ISL_679947, EPI_ISL_679948, EPI_ISL_679949, EPI_ISL_679950, EPI_ISL_679951, EPI_ISL_679952, EPI_ISL_679953, EPI_ISL_679954, EPI_ISL_679955, EPI_ISL_679956, EPI_ISL_679957, EPI_ISL_679958, EPI_ISL_679959, EPI_ISL_679960, EPI_ISL_679961, EPI_ISL_679962, EPI_ISL_679963, EPI_ISL_679964, EPI_ISL_679965, EPI_ISL_679966, EPI_ISL_679967, EPI_ISL_679968, EPI_ISL_725540, EPI_ISL_725541, EPI_ISL_725542, EPI_ISL_725543, EPI_ISL_725544, EPI_ISL_725545, EPI_ISL_725546, EPI_ISL_725547, EPI_ISL_725548, EPI_ISL_725549, EPI_ISL_725550, EPI_ISL_725551, EPI_ISL_725552, EPI_ISL_725553, EPI_ISL_725554, EPI_ISL_725555, EPI_ISL_725556, EPI_ISL_725557, EPI_ISL_725558, EPI_ISL_725559, EPI_ISL_725560, EPI_ISL_725561, EPI_ISL_725562, EPI_ISL_725563, EPI_ISL_725564, EPI_ISL_725565, EPI_ISL_725566, EPI_ISL_725567, EPI_ISL_725568, EPI_ISL_725569, EPI_ISL_725570, EPI_ISL_725571, EPI_ISL_725572, EPI_ISL_725573, EPI_ISL_725574, EPI_ISL_725575, EPI_ISL_725576, EPI_ISL_725577, EPI_ISL_725578, EPI_ISL_725579, EPI_ISL_725580, EPI_ISL_725581, EPI_ISL_725582, EPI_ISL_725583, EPI_ISL_725584, EPI_ISL_725585, EPI_ISL_725586, EPI_ISL_725587, EPI_ISL_725588, EPI_ISL_725589, EPI_ISL_725590, EPI_ISL_725591, EPI_ISL_725592, EPI_ISL_725593, EPI_ISL_725594, EPI_ISL_725595, EPI_ISL_725596, EPI_ISL_725597, EPI_ISL_725598, EPI_ISL_725599, EPI_ISL_725600, EPI_ISL_725601, EPI_ISL_725602, EPI_ISL_725603, EPI_ISL_725604, EPI_ISL_819520, EPI_ISL_819521, EPI_ISL_819487, EPI_ISL_819506, EPI_ISL_819522, EPI_ISL_819523, EPI_ISL_819507, EPI_ISL_819529, EPI_ISL_819532, EPI_ISL_819479, EPI_ISL_819480, EPI_ISL_819488, EPI_ISL_819476, EPI_ISL_819481, EPI_ISL_819478, EPI_ISL_819482, EPI_ISL_819493, EPI_ISL_819489, EPI_ISL_819503, EPI_ISL_819504, EPI_ISL_819499, EPI_ISL_840017, EPI_ISL_840018, EPI_ISL_840019, EPI_ISL_840020, EPI_ISL_840021, EPI_ISL_840022, EPI_ISL_840023, EPI_ISL_840024, EPI_ISL_840025, EPI_ISL_840026, EPI_ISL_840027, EPI_ISL_840028, EPI_ISL_840029, EPI_ISL_840030, EPI_ISL_840031, EPI_ISL_840032, EPI_ISL_840033, EPI_ISL_840034, EPI_ISL_840035, EPI_ISL_840036, EPI_ISL_840037, EPI_ISL_840038, EPI_ISL_840039, EPI_ISL_840040, EPI_ISL_840041, EPI_ISL_840042, EPI_ISL_840043, EPI_ISL_840044, EPI_ISL_840045, EPI_ISL_840046, EPI_ISL_840047, EPI_ISL_840048, EPI_ISL_840049, EPI_ISL_840050, EPI_ISL_840062, EPI_ISL_840063, EPI_ISL_840064, EPI_ISL_840065, EPI_ISL_840066, EPI_ISL_840067, EPI_ISL_840068, EPI_ISL_840069, EPI_ISL_840070, EPI_ISL_840071, EPI_ISL_840072, EPI_ISL_840073, EPI_ISL_840074, EPI_ISL_840075, EPI_ISL_840076, EPI_ISL_840077, EPI_ISL_840078, EPI_ISL_840079, EPI_ISL_840080, EPI_ISL_840081, EPI_ISL_840082, EPI_ISL_840083, EPI_ISL_840084, EPI_ISL_840085, EPI_ISL_840086, EPI_ISL_840087, EPI_ISL_840088, EPI_ISL_840089, EPI_ISL_840090, EPI_ISL_840091, EPI_ISL_840092, EPI_ISL_840093, EPI_ISL_840094, EPI_ISL_840095, EPI_ISL_840096, EPI_ISL_840097, EPI_ISL_840098, EPI_ISL_840099, EPI_ISL_840100, EPI_ISL_840101, EPI_ISL_840102, EPI_ISL_840103, EPI_ISL_840104, EPI_ISL_840105, EPI_ISL_840106, EPI_ISL_840107, EPI_ISL_840108, EPI_ISL_840109, EPI_ISL_840110, EPI_ISL_840111, EPI_ISL_840112, EPI_ISL_840113, EPI_ISL_840114, EPI_ISL_840115, EPI_ISL_840116, EPI_ISL_840117, EPI_ISL_840118, EPI_ISL_840119, EPI_ISL_840120, EPI_ISL_840121, EPI_ISL_840122, EPI_ISL_840123, EPI_ISL_840124, EPI_ISL_840125, EPI_ISL_840126, EPI_ISL_840127, EPI_ISL_840128, EPI_ISL_840129, EPI_ISL_840130, EPI_ISL_840131, EPI_ISL_840132, EPI_ISL_840133, EPI_ISL_840134, EPI_ISL_840135, EPI_ISL_840136, EPI_ISL_840137, EPI_ISL_840138, EPI_ISL_840139, EPI_ISL_840140, EPI_ISL_840141, EPI_ISL_840142, EPI_ISL_840143, EPI_ISL_840144, EPI_ISL_840145, EPI_ISL_840146, EPI_ISL_840147, EPI_ISL_840148, EPI_ISL_840149, EPI_ISL_840150, EPI_ISL_840151, EPI_ISL_840152, EPI_ISL_840153, EPI_ISL_840154, EPI_ISL_840155, EPI_ISL_840156, EPI_ISL_840157, EPI_ISL_840158, EPI_ISL_840159, EPI_ISL_840160, EPI_ISL_840161, EPI_ISL_840162, EPI_ISL_840163, EPI_ISL_840164, EPI_ISL_840165, EPI_ISL_840166, EPI_ISL_840167, EPI_ISL_840168, EPI_ISL_840169, EPI_ISL_840170, EPI_ISL_840171, EPI_ISL_840172, EPI_ISL_840173, EPI_ISL_840174, EPI_ISL_840175, EPI_ISL_840176, EPI_ISL_840177, EPI_ISL_840178, EPI_ISL_840179, EPI_ISL_840180, EPI_ISL_840181, EPI_ISL_840182, EPI_ISL_840183, EPI_ISL_840184, EPI_ISL_840185, EPI_ISL_866992, EPI_ISL_866993, EPI_ISL_866994, EPI_ISL_866995, EPI_ISL_866996, EPI_ISL_866997, EPI_ISL_866998, EPI_ISL_866999, EPI_ISL_867000, EPI_ISL_867001, EPI_ISL_867002, EPI_ISL_867003, EPI_ISL_867004, EPI_ISL_867005, EPI_ISL_867006, EPI_ISL_867007, EPI_ISL_867008, EPI_ISL_867009, EPI_ISL_867010, EPI_ISL_867011, EPI_ISL_867012, EPI_ISL_867013, EPI_ISL_867014, EPI_ISL_867015, EPI_ISL_867016, EPI_ISL_867017, EPI_ISL_867018, EPI_ISL_867019, EPI_ISL_867020, EPI_ISL_867021, EPI_ISL_867022, EPI_ISL_867023, EPI_ISL_867024, EPI_ISL_867025, EPI_ISL_867026, EPI_ISL_867027, EPI_ISL_867028, EPI_ISL_867029, EPI_ISL_867030, EPI_ISL_867031, EPI_ISL_867032, EPI_ISL_867033, EPI_ISL_867034, EPI_ISL_922041, EPI_ISL_922042, EPI_ISL_922043, EPI_ISL_922044, EPI_ISL_922045, EPI_ISL_922046, EPI_ISL_922047, EPI_ISL_922048, EPI_ISL_922049, EPI_ISL_922050, EPI_ISL_922051, EPI_ISL_922052, EPI_ISL_922053, EPI_ISL_922054, EPI_ISL_922055, EPI_ISL_922056, EPI_ISL_922057, EPI_ISL_922058, EPI_ISL_922059, EPI_ISL_922060, EPI_ISL_922061, EPI_ISL_922062, EPI_ISL_922063, EPI_ISL_922064, EPI_ISL_922065, EPI_ISL_922066, EPI_ISL_922067, EPI_ISL_922068, EPI_ISL_922069, EPI_ISL_922070, EPI_ISL_922071, EPI_ISL_922072, EPI_ISL_922073, EPI_ISL_922074, EPI_ISL_922075, EPI_ISL_922077, EPI_ISL_922078, EPI_ISL_922079, EPI_ISL_922080, EPI_ISL_922081, EPI_ISL_922082, EPI_ISL_922083, EPI_ISL_922084, EPI_ISL_922085, EPI_ISL_922086, EPI_ISL_922087, EPI_ISL_922088, EPI_ISL_922089, EPI_ISL_922090, EPI_ISL_922091, EPI_ISL_922092, EPI_ISL_922093, EPI_ISL_922094, EPI_ISL_922095, EPI_ISL_922096, EPI_ISL_922097, EPI_ISL_922098, EPI_ISL_922099, EPI_ISL_922100, EPI_ISL_922101, EPI_ISL_922102, EPI_ISL_922103, EPI_ISL_922104, EPI_ISL_922105, EPI_ISL_922106, EPI_ISL_922107, EPI_ISL_922108, EPI_ISL_922109, EPI_ISL_922110, EPI_ISL_922111, EPI_ISL_922112, EPI_ISL_922113, EPI_ISL_922114, EPI_ISL_922115, EPI_ISL_922116, EPI_ISL_922117, EPI_ISL_922118, EPI_ISL_922119, EPI_ISL_922120, EPI_ISL_922121, EPI_ISL_922122, EPI_ISL_922123, EPI_ISL_922124, EPI_ISL_922125, EPI_ISL_922126, EPI_ISL_922127, EPI_ISL_922128, EPI_ISL_922129, EPI_ISL_922130, EPI_ISL_922131, EPI_ISL_922132, EPI_ISL_922133, EPI_ISL_922134, EPI_ISL_922135, EPI_ISL_922136, EPI_ISL_922137, EPI_ISL_922138, EPI_ISL_922139, EPI_ISL_922140, EPI_ISL_922141, EPI_ISL_922142, EPI_ISL_922143, EPI_ISL_922144, EPI_ISL_922145, EPI_ISL_922146, EPI_ISL_922147, EPI_ISL_922148, EPI_ISL_922149, EPI_ISL_922150, EPI_ISL_922151, EPI_ISL_922152, EPI_ISL_922153, EPI_ISL_922154, EPI_ISL_922155, EPI_ISL_922156, EPI_ISL_922157, EPI_ISL_922158, EPI_ISL_922159, EPI_ISL_922160, EPI_ISL_922161, EPI_ISL_922162, EPI_ISL_922163, EPI_ISL_922164, EPI_ISL_922165, EPI_ISL_922166, EPI_ISL_922167, EPI_ISL_922168, EPI_ISL_922169, EPI_ISL_922170, EPI_ISL_922171, EPI_ISL_998892, EPI_ISL_950698, EPI_ISL_950699, EPI_ISL_950700, EPI_ISL_950701, EPI_ISL_950702, EPI_ISL_950703, EPI_ISL_950704, EPI_ISL_950705, EPI_ISL_950706, EPI_ISL_950707, EPI_ISL_950708, EPI_ISL_950709, EPI_ISL_950710, EPI_ISL_950711, EPI_ISL_950712, EPI_ISL_950713, EPI_ISL_950714, EPI_ISL_950715, EPI_ISL_950716, EPI_ISL_950729, EPI_ISL_950730, EPI_ISL_950731, EPI_ISL_950732, EPI_ISL_950733, EPI_ISL_950734, EPI_ISL_950735, EPI_ISL_950736, EPI_ISL_950737, EPI_ISL_950738, EPI_ISL_950739, EPI_ISL_950740, EPI_ISL_950741, EPI_ISL_950742, EPI_ISL_950743, EPI_ISL_950744, EPI_ISL_950745, EPI_ISL_950746, EPI_ISL_950747, EPI_ISL_950748, EPI_ISL_950749, EPI_ISL_950750, EPI_ISL_950751, EPI_ISL_950752, EPI_ISL_950753, EPI_ISL_950754, EPI_ISL_950755, EPI_ISL_950756, EPI_ISL_950757, EPI_ISL_950758, EPI_ISL_950759, EPI_ISL_950760, EPI_ISL_950761, EPI_ISL_998921, EPI_ISL_998922, EPI_ISL_998923, EPI_ISL_998924, EPI_ISL_998925, EPI_ISL_998926, EPI_ISL_998927, EPI_ISL_998928, EPI_ISL_998929, EPI_ISL_998930, EPI_ISL_998931, EPI_ISL_998932, EPI_ISL_998933, EPI_ISL_998934, EPI_ISL_998935, EPI_ISL_998936, EPI_ISL_998937, EPI_ISL_998938, EPI_ISL_998939, EPI_ISL_998940, EPI_ISL_998941, EPI_ISL_998942, EPI_ISL_998943, EPI_ISL_998944, EPI_ISL_998945, EPI_ISL_998946, EPI_ISL_998947, EPI_ISL_998948, EPI_ISL_998949, EPI_ISL_998950, EPI_ISL_998951, EPI_ISL_998952, EPI_ISL_998953, EPI_ISL_998954, EPI_ISL_998955, EPI_ISL_998956, EPI_ISL_998957, EPI_ISL_998958, EPI_ISL_998959, EPI_ISL_998960, EPI_ISL_998961, EPI_ISL_998962, EPI_ISL_998963, EPI_ISL_998964, EPI_ISL_998965, EPI_ISL_998966, EPI_ISL_998967, EPI_ISL_998968, EPI_ISL_998969, EPI_ISL_998970, EPI_ISL_998971, EPI_ISL_998972, EPI_ISL_998973, EPI_ISL_998974, EPI_ISL_998975, EPI_ISL_998976, EPI_ISL_998977, EPI_ISL_998978, EPI_ISL_998979, EPI_ISL_998980, EPI_ISL_998981, EPI_ISL_998982, EPI_ISL_998983, EPI_ISL_998984, EPI_ISL_998985, EPI_ISL_1105847, EPI_ISL_1105848, EPI_ISL_1105849, EPI_ISL_1105850, EPI_ISL_1105851, EPI_ISL_1105852, EPI_ISL_1105853, EPI_ISL_1105854, EPI_ISL_1105855, EPI_ISL_1105856, EPI_ISL_1105857, EPI_ISL_1105858, EPI_ISL_1105859, EPI_ISL_1105860, EPI_ISL_1105861, EPI_ISL_1105862, EPI_ISL_1105863, EPI_ISL_1105864, EPI_ISL_1105865, EPI_ISL_1105866, EPI_ISL_1105867, EPI_ISL_1105868, EPI_ISL_1105869, EPI_ISL_1105870, EPI_ISL_1105871, EPI_ISL_1105872, EPI_ISL_1105873, EPI_ISL_1105874, EPI_ISL_1105875, EPI_ISL_1105876, EPI_ISL_1105877, EPI_ISL_1105878, EPI_ISL_1105879, EPI_ISL_1105880, EPI_ISL_1105881, EPI_ISL_1105882, EPI_ISL_1105883, EPI_ISL_1105884, EPI_ISL_1105885, EPI_ISL_1105886, EPI_ISL_1105887, EPI_ISL_1105888, EPI_ISL_1105889, EPI_ISL_1105890, EPI_ISL_1105891, EPI_ISL_1105892, EPI_ISL_1105893, EPI_ISL_1105894, EPI_ISL_1105895, EPI_ISL_1105896, EPI_ISL_1105897, EPI_ISL_1105898, EPI_ISL_1105899, EPI_ISL_1105900, EPI_ISL_1105901, EPI_ISL_1105902, EPI_ISL_1105903, EPI_ISL_1105904, EPI_ISL_1105905, EPI_ISL_1105906, EPI_ISL_1105907, EPI_ISL_1105908, EPI_ISL_1105909, EPI_ISL_1105910, EPI_ISL_1105911, EPI_ISL_1105912, EPI_ISL_1105913, EPI_ISL_1105914, EPI_ISL_1105915, EPI_ISL_1105916, EPI_ISL_1105917, EPI_ISL_1105918, EPI_ISL_1105919, EPI_ISL_1105920, EPI_ISL_1105921, EPI_ISL_1105922, EPI_ISL_1105923, EPI_ISL_1105924, EPI_ISL_1105925, EPI_ISL_1105926, EPI_ISL_1105927, EPI_ISL_1105928, EPI_ISL_1105929, EPI_ISL_1105930, EPI_ISL_1105931, EPI_ISL_1178591, EPI_ISL_1178592, EPI_ISL_1178593, EPI_ISL_1178594, EPI_ISL_1178595, EPI_ISL_1178596, EPI_ISL_1178597, EPI_ISL_1178598, EPI_ISL_1178599, EPI_ISL_1178600, EPI_ISL_1178601, EPI_ISL_1178602, EPI_ISL_1178603, EPI_ISL_1178604, EPI_ISL_1178605, EPI_ISL_1178606, EPI_ISL_1178607, EPI_ISL_1178608, EPI_ISL_1178609, EPI_ISL_1178610, EPI_ISL_1178611, EPI_ISL_1178612, EPI_ISL_1178613, EPI_ISL_1178614, EPI_ISL_1178615, EPI_ISL_1178616, EPI_ISL_1178617, EPI_ISL_1178618, EPI_ISL_1178619, EPI_ISL_1178620, EPI_ISL_1178621, EPI_ISL_1178622, EPI_ISL_1178625, EPI_ISL_1178626, EPI_ISL_1178627, EPI_ISL_1178628, EPI_ISL_1178629, EPI_ISL_1178630, EPI_ISL_1178631, EPI_ISL_1178632, EPI_ISL_1178633, EPI_ISL_1178634, EPI_ISL_1178635, EPI_ISL_1178636, EPI_ISL_1178637, EPI_ISL_1178638, EPI_ISL_1178639, EPI_ISL_1178640, EPI_ISL_1178641, EPI_ISL_1178642, EPI_ISL_1178643, EPI_ISL_1178644, EPI_ISL_1178645, EPI_ISL_1178646, EPI_ISL_1178647, EPI_ISL_1178648, EPI_ISL_1178649, EPI_ISL_1178650, EPI_ISL_1178651, EPI_ISL_1178652, EPI_ISL_1178653, EPI_ISL_1178654, EPI_ISL_1178655, EPI_ISL_1178656, EPI_ISL_1178657, EPI_ISL_1178658, EPI_ISL_1178659, EPI_ISL_1178660, EPI_ISL_1178661, EPI_ISL_1178662, EPI_ISL_1178663, EPI_ISL_1178664, EPI_ISL_1178665, EPI_ISL_1178666, EPI_ISL_1178667, EPI_ISL_1178668, EPI_ISL_1178669, EPI_ISL_1178670, EPI_ISL_1178671, EPI_ISL_1178672, EPI_ISL_1178673, EPI_ISL_1178674, EPI_ISL_1178675, EPI_ISL_1178676, EPI_ISL_1178677, EPI_ISL_1178678, EPI_ISL_1178679, EPI_ISL_1178680, EPI_ISL_1178681, EPI_ISL_1178682, EPI_ISL_1178683, EPI_ISL_1178684, EPI_ISL_1178685, EPI_ISL_1178686, EPI_ISL_1178687, EPI_ISL_1178688, EPI_ISL_1178689, EPI_ISL_1178690, EPI_ISL_1178691, EPI_ISL_1178692, EPI_ISL_1178693, EPI_ISL_1178694, EPI_ISL_1178695, EPI_ISL_1178696, EPI_ISL_1178697, EPI_ISL_1178698, EPI_ISL_1178699, EPI_ISL_1178700, EPI_ISL_1309697, EPI_ISL_1309698, EPI_ISL_1309699, EPI_ISL_1309700, EPI_ISL_1309701, EPI_ISL_1309702, EPI_ISL_1309703, EPI_ISL_1309704, EPI_ISL_1309705, EPI_ISL_1309706, EPI_ISL_1309707, EPI_ISL_1309708, EPI_ISL_1309709, EPI_ISL_1309710, EPI_ISL_1309711, EPI_ISL_1309712, EPI_ISL_1309713, EPI_ISL_1309714, EPI_ISL_1309715, EPI_ISL_1309716, EPI_ISL_1309717, EPI_ISL_1309718, EPI_ISL_1309719, EPI_ISL_1309720, EPI_ISL_1309721, EPI_ISL_1387196, EPI_ISL_1387197, EPI_ISL_1387198, EPI_ISL_1387199, EPI_ISL_1387200, EPI_ISL_1387201, EPI_ISL_1387202, EPI_ISL_1387203, EPI_ISL_1387204, EPI_ISL_1387205, EPI_ISL_1387206, EPI_ISL_1387207, EPI_ISL_1387208, EPI_ISL_1387209, EPI_ISL_1387210, EPI_ISL_1387211, EPI_ISL_1475495, EPI_ISL_1475496, EPI_ISL_1978952, EPI_ISL_1475497, EPI_ISL_1475498, EPI_ISL_1475499, EPI_ISL_1475500, EPI_ISL_1475501, EPI_ISL_1475502, EPI_ISL_1475503, EPI_ISL_1475504, EPI_ISL_1475505, EPI_ISL_1475506, EPI_ISL_1475507, EPI_ISL_1475508, EPI_ISL_1475509, EPI_ISL_1475510, EPI_ISL_1475511, EPI_ISL_1475512, EPI_ISL_1475513, EPI_ISL_1475514, EPI_ISL_1475515, EPI_ISL_1475516, EPI_ISL_1475517, EPI_ISL_1475518, EPI_ISL_1475519, EPI_ISL_1475520, EPI_ISL_1475521, EPI_ISL_1475522, EPI_ISL_1475523, EPI_ISL_1475524, EPI_ISL_1475525, EPI_ISL_1475526, EPI_ISL_1475527, EPI_ISL_1475528, EPI_ISL_1475529, EPI_ISL_1475530, EPI_ISL_1475531, EPI_ISL_1475532, EPI_ISL_1475533, EPI_ISL_1475534, EPI_ISL_1475535, EPI_ISL_1475536, EPI_ISL_1475537, EPI_ISL_1475538, EPI_ISL_1475539, EPI_ISL_1475540, EPI_ISL_1475541, EPI_ISL_1475542, EPI_ISL_1833004, EPI_ISL_1833005, EPI_ISL_1833006, EPI_ISL_1833007, EPI_ISL_1833008, EPI_ISL_1833009, EPI_ISL_1833010, EPI_ISL_1833011, EPI_ISL_1833012, EPI_ISL_1833013, EPI_ISL_1833014, EPI_ISL_1833015, EPI_ISL_1833016, EPI_ISL_1978953, EPI_ISL_1833017, EPI_ISL_1833018, EPI_ISL_1833019, EPI_ISL_1833020, EPI_ISL_1833021, EPI_ISL_1833022, EPI_ISL_2240445, EPI_ISL_2240446, EPI_ISL_2240447, EPI_ISL_2240448	Lincolnshire Hospitals and DeepSeq Nottingham	COVID-19 Genomics UK (COG-UK) Consortium	Nichola Duckworth et al
EPI_ISL_648200, EPI_ISL_648203, EPI_ISL_648202, EPI_ISL_648201	Linkoping	The Public Health Agency of Sweden	Anna-Malin Linde et al
EPI_ISL_1008713	Lister Laboratorio de Referencia S.A. de C.V.	Instituto de diagnóstico y Referencia Epidemiologicos (INDRE) Departamento de Virología	Claudia Wong-Arambula et al
EPI_ISL_1365679, EPI_ISL_1365678, EPI_ISL_1365685, EPI_ISL_1365677, EPI_ISL_1365684, EPI_ISL_1365676, EPI_ISL_1365683, EPI_ISL_1365682, EPI_ISL_1365681, EPI_ISL_1365680	Lithuanian University of Health Sciences	Lithuanian University of Health Sciences	Arnoldas Pautienius et al
EPI_ISL_1262625, EPI_ISL_1262628, EPI_ISL_1262629, EPI_ISL_1262627, EPI_ISL_1262626, EPI_ISL_1540534, EPI_ISL_1540616, EPI_ISL_1540635, EPI_ISL_1540702, EPI_ISL_1540535, EPI_ISL_1540536, EPI_ISL_1540612, EPI_ISL_1540613, EPI_ISL_1262617, EPI_ISL_1262615, EPI_ISL_1262619, EPI_ISL_1262623, EPI_ISL_1262618, EPI_ISL_1262616, EPI_ISL_1262622, EPI_ISL_1262610, EPI_ISL_1262612, EPI_ISL_1262611, EPI_ISL_1262614, EPI_ISL_1262620, EPI_ISL_1262621, EPI_ISL_1262624, EPI_ISL_1262613, EPI_ISL_1302531, EPI_ISL_1302548, EPI_ISL_1302523, EPI_ISL_1302527, EPI_ISL_1302530, EPI_ISL_1302449, EPI_ISL_1302533, EPI_ISL_1302515, EPI_ISL_1302521, EPI_ISL_1302537, EPI_ISL_1302547, EPI_ISL_1302532, EPI_ISL_1302445, EPI_ISL_1302526, EPI_ISL_1357628, EPI_ISL_1302507, EPI_ISL_1302506, EPI_ISL_1302447, EPI_ISL_1302473, EPI_ISL_1302474, EPI_ISL_1394759, EPI_ISL_1394760, EPI_ISL_1394761, EPI_ISL_1394790, EPI_ISL_1394762, EPI_ISL_1394801, EPI_ISL_1394764, EPI_ISL_1394765	Lithuanian University of Health Sciences Hospital, Department of Laboratory Medicine	Lithuanian University of Health Sciences Hospital, Department of Genetics and Molecular Medicine	Rasa Ugenskiene et al
EPI_ISL_1140097, EPI_ISL_1140096, EPI_ISL_1140095	Lithuanian University of Health Sciences Hospital, Department of Laboratory Medicine	Lithuanian University of Health Sciences Hospital, Department of Genetics and Molecular Medicine	Rasa Ugenskienė et al
EPI_ISL_541847, EPI_ISL_541848, EPI_ISL_541849, EPI_ISL_541850, EPI_ISL_541851, EPI_ISL_541852, EPI_ISL_541853, EPI_ISL_541854, EPI_ISL_541855, EPI_ISL_541856, EPI_ISL_541857, EPI_ISL_541858, EPI_ISL_541859, EPI_ISL_541860, EPI_ISL_541861, EPI_ISL_541862, EPI_ISL_541863, EPI_ISL_541864, EPI_ISL_541865, EPI_ISL_541866, EPI_ISL_541867, EPI_ISL_541868, EPI_ISL_541869, EPI_ISL_541870, EPI_ISL_541871, EPI_ISL_541872, EPI_ISL_541873, EPI_ISL_541874, EPI_ISL_541875, EPI_ISL_541876, EPI_ISL_541877	Lithuanian University of Health Sciences Hospital, Department of Laboratory Medicine	Lithuanian University of Health Sciences, Laboratory of Molecular Cardiology	Lukas Zemaitis et al
EPI_ISL_603082, EPI_ISL_603083, EPI_ISL_603120, EPI_ISL_603095, EPI_ISL_603085, EPI_ISL_603112, EPI_ISL_603115, EPI_ISL_603116, EPI_ISL_603118, EPI_ISL_603088, EPI_ISL_603089, EPI_ISL_603084, EPI_ISL_603096, EPI_ISL_603111, EPI_ISL_603113, EPI_ISL_603114, EPI_ISL_603117, EPI_ISL_603086, EPI_ISL_636604, EPI_ISL_636839, EPI_ISL_636840, EPI_ISL_636841, EPI_ISL_603087, EPI_ISL_636842, EPI_ISL_636843, EPI_ISL_636844, EPI_ISL_636845, EPI_ISL_636846, EPI_ISL_636847, EPI_ISL_636848, EPI_ISL_636849, EPI_ISL_636850, EPI_ISL_770500, EPI_ISL_770501, EPI_ISL_770502, EPI_ISL_770503, EPI_ISL_770504, EPI_ISL_636851, EPI_ISL_770505, EPI_ISL_770506, EPI_ISL_770507, EPI_ISL_770508, EPI_ISL_770509, EPI_ISL_770510, EPI_ISL_770511, EPI_ISL_770512, EPI_ISL_770513, EPI_ISL_770514, EPI_ISL_770515, EPI_ISL_770516, EPI_ISL_770517, EPI_ISL_770518, EPI_ISL_770498, EPI_ISL_770519, EPI_ISL_770520, EPI_ISL_770521, EPI_ISL_770522, EPI_ISL_770523, EPI_ISL_770524, EPI_ISL_770525, EPI_ISL_770526, EPI_ISL_770527, EPI_ISL_770528, EPI_ISL_770529, EPI_ISL_770530, EPI_ISL_770531, EPI_ISL_770532, EPI_ISL_851052, EPI_ISL_851053, EPI_ISL_851054, EPI_ISL_636852, EPI_ISL_636853, EPI_ISL_636854, EPI_ISL_636855, EPI_ISL_636856, EPI_ISL_636857, EPI_ISL_636858, EPI_ISL_636859, EPI_ISL_636860, EPI_ISL_603090, EPI_ISL_636861, EPI_ISL_636862, EPI_ISL_636863, EPI_ISL_636864, EPI_ISL_603091, EPI_ISL_636865, EPI_ISL_636866, EPI_ISL_636867, EPI_ISL_636868, EPI_ISL_636869, EPI_ISL_636870, EPI_ISL_636871, EPI_ISL_636872, EPI_ISL_636873, EPI_ISL_636874, EPI_ISL_636875, EPI_ISL_603092, EPI_ISL_636876, EPI_ISL_603093, EPI_ISL_636877, EPI_ISL_636878, EPI_ISL_636879, EPI_ISL_636880, EPI_ISL_636881, EPI_ISL_636882, EPI_ISL_636883, EPI_ISL_636884, EPI_ISL_636885, EPI_ISL_636886, EPI_ISL_603119, EPI_ISL_636887, EPI_ISL_636888, EPI_ISL_636889, EPI_ISL_636890, EPI_ISL_636891, EPI_ISL_636892, EPI_ISL_636893, EPI_ISL_636894, EPI_ISL_636895, EPI_ISL_636896, EPI_ISL_636897, EPI_ISL_636898, EPI_ISL_636899, EPI_ISL_603094, EPI_ISL_636900, EPI_ISL_636901, EPI_ISL_636902, EPI_ISL_636903, EPI_ISL_636904, EPI_ISL_636905, EPI_ISL_636906, EPI_ISL_770550, EPI_ISL_770499, EPI_ISL_603121, EPI_ISL_603097, EPI_ISL_603098, EPI_ISL_603099, EPI_ISL_603100, EPI_ISL_603101, EPI_ISL_603102, EPI_ISL_603103, EPI_ISL_603104, EPI_ISL_603105, EPI_ISL_603106, EPI_ISL_603107, EPI_ISL_603108, EPI_ISL_603122, EPI_ISL_536398, EPI_ISL_603109, EPI_ISL_603110	Lithuanian University of Health Sciences Hospital, Department of Laboratory Medicine	Lithuanian University of Health Sciences, Molecular cardiology lab.	Lukas Zemaitis et al
EPI_ISL_1103590, EPI_ISL_1103591, EPI_ISL_1103592, EPI_ISL_529270, EPI_ISL_529271, EPI_ISL_529490, EPI_ISL_529484, EPI_ISL_529280, EPI_ISL_529296, EPI_ISL_529498, EPI_ISL_529258, EPI_ISL_529509, EPI_ISL_529302, EPI_ISL_529516, EPI_ISL_529293, EPI_ISL_529304, EPI_ISL_529254, EPI_ISL_529284, EPI_ISL_529259, EPI_ISL_529274, EPI_ISL_534732, EPI_ISL_529305, EPI_ISL_529510, EPI_ISL_529287, EPI_ISL_529466, EPI_ISL_529260, EPI_ISL_529263, EPI_ISL_529295, EPI_ISL_529513, EPI_ISL_572750, EPI_ISL_572404, EPI_ISL_572578, EPI_ISL_572748, EPI_ISL_572500, EPI_ISL_572445, EPI_ISL_572502, EPI_ISL_572552, EPI_ISL_572771, EPI_ISL_572739, EPI_ISL_572815, EPI_ISL_572429, EPI_ISL_572773, EPI_ISL_572696, EPI_ISL_572557, EPI_ISL_572451, EPI_ISL_572710, EPI_ISL_573236, EPI_ISL_572687, EPI_ISL_573237, EPI_ISL_573238, EPI_ISL_573239, EPI_ISL_572601, EPI_ISL_572682, EPI_ISL_572650, EPI_ISL_572679, EPI_ISL_573240, EPI_ISL_572691, EPI_ISL_572402, EPI_ISL_573241, EPI_ISL_573242, EPI_ISL_572677, EPI_ISL_572688, EPI_ISL_573243, EPI_ISL_573244, EPI_ISL_572843, EPI_ISL_572473, EPI_ISL_573245, EPI_ISL_572562, EPI_ISL_572554, EPI_ISL_572443, EPI_ISL_572431, EPI_ISL_572736, EPI_ISL_572588, EPI_ISL_572669, EPI_ISL_572769, EPI_ISL_572813, EPI_ISL_534733, EPI_ISL_534734, EPI_ISL_534735, EPI_ISL_534736, EPI_ISL_534737, EPI_ISL_534738, EPI_ISL_534739, EPI_ISL_534740, EPI_ISL_534741, EPI_ISL_534742, EPI_ISL_534743, EPI_ISL_534744, EPI_ISL_534745, EPI_ISL_534746, EPI_ISL_534747, EPI_ISL_534748, EPI_ISL_1636725, EPI_ISL_611796, EPI_ISL_611974, EPI_ISL_612401, EPI_ISL_611734, EPI_ISL_611915, EPI_ISL_611694, EPI_ISL_612402, EPI_ISL_611899, EPI_ISL_611575, EPI_ISL_612070, EPI_ISL_612190, EPI_ISL_612403, EPI_ISL_612404, EPI_ISL_612405, EPI_ISL_611895, EPI_ISL_612406, EPI_ISL_611893, EPI_ISL_611991, EPI_ISL_612407, EPI_ISL_612108, EPI_ISL_611929, EPI_ISL_612408, EPI_ISL_612115, EPI_ISL_612409, EPI_ISL_611654, EPI_ISL_611897, EPI_ISL_612410, EPI_ISL_612411, EPI_ISL_612412, EPI_ISL_612413, EPI_ISL_611811, EPI_ISL_612414, EPI_ISL_611514, EPI_ISL_611918, EPI_ISL_611727, EPI_ISL_612415, EPI_ISL_611567, EPI_ISL_611898, EPI_ISL_611821, EPI_ISL_611891, EPI_ISL_611853, EPI_ISL_612416, EPI_ISL_612051, EPI_ISL_612417, EPI_ISL_612418, EPI_ISL_612419, EPI_ISL_612420, EPI_ISL_612421, EPI_ISL_611569, EPI_ISL_612422, EPI_ISL_611672, EPI_ISL_611653, EPI_ISL_612423, EPI_ISL_612424, EPI_ISL_612425, EPI_ISL_612426, EPI_ISL_612427, EPI_ISL_612428, EPI_ISL_612429, EPI_ISL_612430, EPI_ISL_612191, EPI_ISL_611845, EPI_ISL_611621, EPI_ISL_612431, EPI_ISL_612432, EPI_ISL_612017, EPI_ISL_612075, EPI_ISL_611739, EPI_ISL_540584, EPI_ISL_1636726, EPI_ISL_1636727, EPI_ISL_1636728, EPI_ISL_1636729, EPI_ISL_1636730, EPI_ISL_1636731, EPI_ISL_1636732, EPI_ISL_1636733, EPI_ISL_1636734, EPI_ISL_549358, EPI_ISL_549354, EPI_ISL_611723, EPI_ISL_611521, EPI_ISL_612065, EPI_ISL_611629, EPI_ISL_611579, EPI_ISL_572479, EPI_ISL_572733, EPI_ISL_572734, EPI_ISL_572827, EPI_ISL_572761, EPI_ISL_1247766, EPI_ISL_572817, EPI_ISL_576961, EPI_ISL_572738, EPI_ISL_572506, EPI_ISL_576962, EPI_ISL_576963, EPI_ISL_576964, EPI_ISL_572436, EPI_ISL_572478, EPI_ISL_572695, EPI_ISL_573246, EPI_ISL_572426, EPI_ISL_572904, EPI_ISL_572511, EPI_ISL_572822, EPI_ISL_572905, EPI_ISL_572740, EPI_ISL_572824, EPI_ISL_572584, EPI_ISL_572604, EPI_ISL_572466, EPI_ISL_572906, EPI_ISL_572737, EPI_ISL_572907, EPI_ISL_572908, EPI_ISL_584591, EPI_ISL_584592, EPI_ISL_584593, EPI_ISL_584594, EPI_ISL_584595, EPI_ISL_584596, EPI_ISL_1636735, EPI_ISL_584597, EPI_ISL_584598, EPI_ISL_584599, EPI_ISL_584600, EPI_ISL_584601, EPI_ISL_584602, EPI_ISL_584603, EPI_ISL_584604, EPI_ISL_576965, EPI_ISL_576966, EPI_ISL_576967, EPI_ISL_576968, EPI_ISL_576969, EPI_ISL_576970, EPI_ISL_576971, EPI_ISL_576972, EPI_ISL_576973, EPI_ISL_576974, EPI_ISL_576975, EPI_ISL_576976, EPI_ISL_576977, EPI_ISL_576978, EPI_ISL_576979, EPI_ISL_576980, EPI_ISL_576981, EPI_ISL_576982, EPI_ISL_576983, EPI_ISL_1636736, EPI_ISL_1636737, EPI_ISL_594849, EPI_ISL_594851, EPI_ISL_584605, EPI_ISL_1104308, EPI_ISL_594852, EPI_ISL_612039, EPI_ISL_611857, EPI_ISL_612009, EPI_ISL_611815, EPI_ISL_611785, EPI_ISL_611580, EPI_ISL_612433, EPI_ISL_611603, EPI_ISL_611885, EPI_ISL_611908, EPI_ISL_612088, EPI_ISL_611731, EPI_ISL_612101, EPI_ISL_611667, EPI_ISL_611729, EPI_ISL_611522, EPI_ISL_612434, EPI_ISL_611568, EPI_ISL_611600, EPI_ISL_611790, EPI_ISL_611728, EPI_ISL_612112, EPI_ISL_612435, EPI_ISL_612071, EPI_ISL_611851, EPI_ISL_611978, EPI_ISL_611730, EPI_ISL_612010, EPI_ISL_611784, EPI_ISL_611736, EPI_ISL_611642, EPI_ISL_611664, EPI_ISL_612436, EPI_ISL_611892, EPI_ISL_612001, EPI_ISL_611984, EPI_ISL_611827, EPI_ISL_611695, EPI_ISL_611517, EPI_ISL_611721, EPI_ISL_611632, EPI_ISL_611743, EPI_ISL_1636738, EPI_ISL_612072, EPI_ISL_611658, EPI_ISL_612111, EPI_ISL_612019, EPI_ISL_612035, EPI_ISL_612044, EPI_ISL_611516, EPI_ISL_611542, EPI_ISL_611981, EPI_ISL_612060, EPI_ISL_611515, EPI_ISL_612003, EPI_ISL_612024, EPI_ISL_611630, EPI_ISL_612043, EPI_ISL_611635, EPI_ISL_612061, EPI_ISL_611571, EPI_ISL_612041, EPI_ISL_612036, EPI_ISL_611613, EPI_ISL_612114, EPI_ISL_611675, EPI_ISL_612059, EPI_ISL_611737, EPI_ISL_612080, EPI_ISL_611764, EPI_ISL_611543, EPI_ISL_611889, EPI_ISL_611741, EPI_ISL_611634, EPI_ISL_626815, EPI_ISL_626661, EPI_ISL_627123, EPI_ISL_627445, EPI_ISL_626714, EPI_ISL_626742, EPI_ISL_612064, EPI_ISL_611995, EPI_ISL_611910, EPI_ISL_612021, EPI_ISL_612066, EPI_ISL_611985, EPI_ISL_611724, EPI_ISL_611911, EPI_ISL_611750, EPI_ISL_611914, EPI_ISL_627107, EPI_ISL_627171, EPI_ISL_1104309, EPI_ISL_626736, EPI_ISL_626712, EPI_ISL_627183, EPI_ISL_626905, EPI_ISL_627139, EPI_ISL_611570, EPI_ISL_594853, EPI_ISL_594854, EPI_ISL_594855, EPI_ISL_594856, EPI_ISL_594857, EPI_ISL_594858, EPI_ISL_594859, EPI_ISL_594860, EPI_ISL_627156, EPI_ISL_1104310, EPI_ISL_627114, EPI_ISL_627181, EPI_ISL_627125, EPI_ISL_627447, EPI_ISL_626760, EPI_ISL_627448, EPI_ISL_626807, EPI_ISL_439672, EPI_ISL_439673, EPI_ISL_439674, EPI_ISL_439675, EPI_ISL_439676, EPI_ISL_439677, EPI_ISL_439678, EPI_ISL_439679, EPI_ISL_439680, EPI_ISL_439681, EPI_ISL_439682, EPI_ISL_439683, EPI_ISL_439684, EPI_ISL_439685, EPI_ISL_439686, EPI_ISL_439687, EPI_ISL_439688, EPI_ISL_439689, EPI_ISL_439690, EPI_ISL_478372, EPI_ISL_439691, EPI_ISL_439692, EPI_ISL_439693, EPI_ISL_439694, EPI_ISL_439695, EPI_ISL_439696, EPI_ISL_439697, EPI_ISL_439698, EPI_ISL_439699, EPI_ISL_439700, EPI_ISL_439701, EPI_ISL_439702, EPI_ISL_439703, EPI_ISL_439704, EPI_ISL_439705, EPI_ISL_439706, EPI_ISL_439707, EPI_ISL_439708, EPI_ISL_439709, EPI_ISL_439710, EPI_ISL_439711, EPI_ISL_439712, EPI_ISL_439713, EPI_ISL_439714, EPI_ISL_439715, EPI_ISL_439716, EPI_ISL_439717, EPI_ISL_439718, EPI_ISL_439719, EPI_ISL_439720, EPI_ISL_439721, EPI_ISL_439722, EPI_ISL_439723, EPI_ISL_439724, EPI_ISL_439725, EPI_ISL_439726, EPI_ISL_439727, EPI_ISL_439728, EPI_ISL_439729, EPI_ISL_439730, EPI_ISL_439731, EPI_ISL_439732, EPI_ISL_439733, EPI_ISL_439734, EPI_ISL_439735, EPI_ISL_439736, EPI_ISL_439737, EPI_ISL_439738, EPI_ISL_439739, EPI_ISL_439740, EPI_ISL_439741, EPI_ISL_439742, EPI_ISL_439743, EPI_ISL_439744, EPI_ISL_439745, EPI_ISL_439746, EPI_ISL_439747, EPI_ISL_439748, EPI_ISL_439749, EPI_ISL_439750, EPI_ISL_439751, EPI_ISL_439752, EPI_ISL_439753, EPI_ISL_439754, EPI_ISL_439755, EPI_ISL_439756, EPI_ISL_439757, EPI_ISL_439758, EPI_ISL_439759, EPI_ISL_439760, EPI_ISL_439761, EPI_ISL_439762, EPI_ISL_439763, EPI_ISL_439764, EPI_ISL_439765, EPI_ISL_439766, EPI_ISL_439767, EPI_ISL_439768, EPI_ISL_439769, EPI_ISL_439770, EPI_ISL_439771, EPI_ISL_478373, EPI_ISL_439772, EPI_ISL_439773, EPI_ISL_439774, EPI_ISL_439775, EPI_ISL_439776, EPI_ISL_439777, EPI_ISL_439778, EPI_ISL_439779, EPI_ISL_439780, EPI_ISL_439781, EPI_ISL_439782, EPI_ISL_439783, EPI_ISL_439784, EPI_ISL_439785, EPI_ISL_439786, EPI_ISL_439787, EPI_ISL_439788, EPI_ISL_439789, EPI_ISL_439790, EPI_ISL_439791, EPI_ISL_439792, EPI_ISL_439793, EPI_ISL_439794, EPI_ISL_439795, EPI_ISL_439796, EPI_ISL_439797, EPI_ISL_439798, EPI_ISL_439799, EPI_ISL_439800, EPI_ISL_439801, EPI_ISL_439802, EPI_ISL_439803, EPI_ISL_584606, EPI_ISL_439804, EPI_ISL_439805, EPI_ISL_439806, EPI_ISL_439807, EPI_ISL_584607, EPI_ISL_439808, EPI_ISL_439809, EPI_ISL_439810, EPI_ISL_439811, EPI_ISL_584608, EPI_ISL_439812, EPI_ISL_439813, EPI_ISL_439814, EPI_ISL_439815, EPI_ISL_439816, EPI_ISL_439817, EPI_ISL_439818, EPI_ISL_439819, EPI_ISL_439820, EPI_ISL_439821, EPI_ISL_584609, EPI_ISL_584610, EPI_ISL_584611, EPI_ISL_584612, EPI_ISL_584613, EPI_ISL_439822, EPI_ISL_439823, EPI_ISL_439824, EPI_ISL_439825, EPI_ISL_439826, EPI_ISL_439827, EPI_ISL_439828, EPI_ISL_439829, EPI_ISL_439830, EPI_ISL_439831, EPI_ISL_439832, EPI_ISL_439833, EPI_ISL_439834, EPI_ISL_439835, EPI_ISL_439836, EPI_ISL_449330, EPI_ISL_439837, EPI_ISL_439838, EPI_ISL_439839, EPI_ISL_439840, EPI_ISL_439841, EPI_ISL_439842, EPI_ISL_439843, EPI_ISL_439844, EPI_ISL_439845, EPI_ISL_439846, EPI_ISL_439847, EPI_ISL_439848, EPI_ISL_439849, EPI_ISL_439850, EPI_ISL_439851, EPI_ISL_439852, EPI_ISL_439853, EPI_ISL_439854, EPI_ISL_439855, EPI_ISL_439856, EPI_ISL_439857, EPI_ISL_439858, EPI_ISL_439859, EPI_ISL_439860, EPI_ISL_439861, EPI_ISL_439862, EPI_ISL_440852, EPI_ISL_440853, EPI_ISL_440854, EPI_ISL_449331, EPI_ISL_449332, EPI_ISL_440855, EPI_ISL_440856, EPI_ISL_440857, EPI_ISL_440858, EPI_ISL_440859, EPI_ISL_440860, EPI_ISL_440861, EPI_ISL_440862, EPI_ISL_440863, EPI_ISL_449333, EPI_ISL_449334, EPI_ISL_449335, EPI_ISL_449336, EPI_ISL_449337, EPI_ISL_449338, EPI_ISL_449339, EPI_ISL_449340, EPI_ISL_449341, EPI_ISL_449342, EPI_ISL_449343, EPI_ISL_449344, EPI_ISL_449345, EPI_ISL_449346, EPI_ISL_449347, EPI_ISL_449348, EPI_ISL_449349, EPI_ISL_449350, EPI_ISL_449351, EPI_ISL_449352, EPI_ISL_449353, EPI_ISL_449354, EPI_ISL_449355, EPI_ISL_449356, EPI_ISL_449357, EPI_ISL_449358, EPI_ISL_449359, EPI_ISL_449360, EPI_ISL_449361, EPI_ISL_449362, EPI_ISL_449363, EPI_ISL_449364, EPI_ISL_449365, EPI_ISL_449366, EPI_ISL_449367, EPI_ISL_449368, EPI_ISL_449369, EPI_ISL_449370, EPI_ISL_449371, EPI_ISL_449372, EPI_ISL_449373, EPI_ISL_449374, EPI_ISL_449375, EPI_ISL_449376, EPI_ISL_449377, EPI_ISL_449378, EPI_ISL_449379, EPI_ISL_449380, EPI_ISL_449381, EPI_ISL_449382, EPI_ISL_449383, EPI_ISL_449384, EPI_ISL_449385, EPI_ISL_449386, EPI_ISL_449387, EPI_ISL_449388, EPI_ISL_449389, EPI_ISL_449390, EPI_ISL_449391, EPI_ISL_449392, EPI_ISL_449393, EPI_ISL_449394, EPI_ISL_449395, EPI_ISL_449396, EPI_ISL_449397, EPI_ISL_449398, EPI_ISL_449399, EPI_ISL_449400, EPI_ISL_449401, EPI_ISL_449402, EPI_ISL_449403, EPI_ISL_449404, EPI_ISL_449405, EPI_ISL_449406, EPI_ISL_449407, EPI_ISL_449408, EPI_ISL_449409, EPI_ISL_449410, EPI_ISL_449411, EPI_ISL_449412, EPI_ISL_449413, EPI_ISL_449414, EPI_ISL_449415, EPI_ISL_449416, EPI_ISL_449417, EPI_ISL_449418, EPI_ISL_449419, EPI_ISL_449420, EPI_ISL_449421, EPI_ISL_449422, EPI_ISL_449423, EPI_ISL_449424, EPI_ISL_449425, EPI_ISL_449426, EPI_ISL_449427, EPI_ISL_449428, EPI_ISL_449429, EPI_ISL_449430, EPI_ISL_449431, EPI_ISL_449432, EPI_ISL_449433, EPI_ISL_449434, EPI_ISL_449435, EPI_ISL_449436, EPI_ISL_449437, EPI_ISL_449438, EPI_ISL_449439, EPI_ISL_449440, EPI_ISL_449441, EPI_ISL_449442, EPI_ISL_449443, EPI_ISL_449444, EPI_ISL_449445, EPI_ISL_449446, EPI_ISL_449447, EPI_ISL_449448, EPI_ISL_449449, EPI_ISL_449450, EPI_ISL_449451, EPI_ISL_449452, EPI_ISL_449453, EPI_ISL_449454, EPI_ISL_449455, EPI_ISL_449456, EPI_ISL_449457, EPI_ISL_449458, EPI_ISL_449459, EPI_ISL_449460, EPI_ISL_449461, EPI_ISL_449462, EPI_ISL_449463, EPI_ISL_449464, EPI_ISL_449465, EPI_ISL_449466, EPI_ISL_449467, EPI_ISL_449468, EPI_ISL_449469, EPI_ISL_440864, EPI_ISL_440865, EPI_ISL_440866, EPI_ISL_440867, EPI_ISL_440868, EPI_ISL_440869, EPI_ISL_440870, EPI_ISL_440871, EPI_ISL_440872, EPI_ISL_440873, EPI_ISL_440874, EPI_ISL_440875, EPI_ISL_440876, EPI_ISL_440877, EPI_ISL_440878, EPI_ISL_440879, EPI_ISL_440880, EPI_ISL_440881, EPI_ISL_440882, EPI_ISL_440883, EPI_ISL_440884, EPI_ISL_440885, EPI_ISL_440886, EPI_ISL_440887, EPI_ISL_440888, EPI_ISL_440889, EPI_ISL_440890, EPI_ISL_440891, EPI_ISL_440892, EPI_ISL_584614, EPI_ISL_440893, EPI_ISL_440894, EPI_ISL_440895, EPI_ISL_440896, EPI_ISL_440897, EPI_ISL_440898, EPI_ISL_440899, EPI_ISL_440900, EPI_ISL_440901, EPI_ISL_440902, EPI_ISL_440903, EPI_ISL_440904, EPI_ISL_440905, EPI_ISL_440906, EPI_ISL_440907, EPI_ISL_440908, EPI_ISL_440909, EPI_ISL_440910, EPI_ISL_440911, EPI_ISL_440912, EPI_ISL_440913, EPI_ISL_440914, EPI_ISL_440915, EPI_ISL_440916, EPI_ISL_440917, EPI_ISL_440918, EPI_ISL_440919, EPI_ISL_440920, EPI_ISL_440921, EPI_ISL_440922, EPI_ISL_449470, EPI_ISL_449471, EPI_ISL_449472, EPI_ISL_449473, EPI_ISL_449474, EPI_ISL_449475, EPI_ISL_449488, EPI_ISL_449489, EPI_ISL_449490, EPI_ISL_449491, EPI_ISL_449492, EPI_ISL_449493, EPI_ISL_449494, EPI_ISL_449495, EPI_ISL_449496, EPI_ISL_449497, EPI_ISL_449498, EPI_ISL_449499, EPI_ISL_449500, EPI_ISL_449501, EPI_ISL_449502, EPI_ISL_449503, EPI_ISL_449504, EPI_ISL_449505, EPI_ISL_449506, EPI_ISL_449507, EPI_ISL_449508, EPI_ISL_449509, EPI_ISL_449510, EPI_ISL_449511, EPI_ISL_449512, EPI_ISL_449513, EPI_ISL_449514, EPI_ISL_449515, EPI_ISL_449516, EPI_ISL_449517, EPI_ISL_449518, EPI_ISL_449519, EPI_ISL_449520, EPI_ISL_449521, EPI_ISL_449522, EPI_ISL_449523, EPI_ISL_449524, EPI_ISL_449525, EPI_ISL_449526, EPI_ISL_449527, EPI_ISL_449528, EPI_ISL_449529, EPI_ISL_449530, EPI_ISL_449531, EPI_ISL_449532, EPI_ISL_449533, EPI_ISL_449534, EPI_ISL_449535, EPI_ISL_449536, EPI_ISL_449537, EPI_ISL_449538, EPI_ISL_449539, EPI_ISL_449540, EPI_ISL_449541, EPI_ISL_449542, EPI_ISL_449543, EPI_ISL_449544, EPI_ISL_449545, EPI_ISL_449546, EPI_ISL_449547, EPI_ISL_449548, EPI_ISL_449549, EPI_ISL_449550, EPI_ISL_449551, EPI_ISL_449552, EPI_ISL_449553, EPI_ISL_449554, EPI_ISL_449555, EPI_ISL_449556, EPI_ISL_449557, EPI_ISL_449558, EPI_ISL_449559, EPI_ISL_449560, EPI_ISL_449561, EPI_ISL_449562, EPI_ISL_449563, EPI_ISL_449564, EPI_ISL_449565, EPI_ISL_449566, EPI_ISL_449567, EPI_ISL_449568, EPI_ISL_449569, EPI_ISL_449570, EPI_ISL_449571, EPI_ISL_449572, EPI_ISL_449573, EPI_ISL_449574, EPI_ISL_449575, EPI_ISL_449576, EPI_ISL_449577, EPI_ISL_449578, EPI_ISL_449579, EPI_ISL_449580, EPI_ISL_449581, EPI_ISL_449582, EPI_ISL_449583, EPI_ISL_449584, EPI_ISL_449585, EPI_ISL_449586, EPI_ISL_449587, EPI_ISL_449588, EPI_ISL_449589, EPI_ISL_449590, EPI_ISL_449591, EPI_ISL_449592, EPI_ISL_449593, EPI_ISL_449594, EPI_ISL_449595, EPI_ISL_449596, EPI_ISL_440923, EPI_ISL_440924, EPI_ISL_440925, EPI_ISL_440926, EPI_ISL_440927, EPI_ISL_440928, EPI_ISL_440929, EPI_ISL_440930, EPI_ISL_440931, EPI_ISL_440932, EPI_ISL_440933, EPI_ISL_440934, EPI_ISL_440935, EPI_ISL_440936, EPI_ISL_440937, EPI_ISL_440938, EPI_ISL_440939, EPI_ISL_440940, EPI_ISL_440941, EPI_ISL_440942, EPI_ISL_440943, EPI_ISL_440944, EPI_ISL_440945, EPI_ISL_440946, EPI_ISL_440947, EPI_ISL_440948, EPI_ISL_440949, EPI_ISL_440950, EPI_ISL_453195, EPI_ISL_449597, EPI_ISL_449598, EPI_ISL_449599, EPI_ISL_449600, EPI_ISL_449601, EPI_ISL_449602, EPI_ISL_449603, EPI_ISL_453196, EPI_ISL_453197, EPI_ISL_453198, EPI_ISL_453199, EPI_ISL_453200, EPI_ISL_453201, EPI_ISL_453202, EPI_ISL_453203, EPI_ISL_453204, EPI_ISL_453205, EPI_ISL_453206, EPI_ISL_453207, EPI_ISL_453208, EPI_ISL_453209, EPI_ISL_453210, EPI_ISL_453211, EPI_ISL_453212, EPI_ISL_453213, EPI_ISL_453214, EPI_ISL_453215, EPI_ISL_453216, EPI_ISL_453217, EPI_ISL_453218, EPI_ISL_453219, EPI_ISL_453220, EPI_ISL_453221, EPI_ISL_453222, EPI_ISL_453223, EPI_ISL_453224, EPI_ISL_453225, EPI_ISL_453226, EPI_ISL_453227, EPI_ISL_453228, EPI_ISL_453229, EPI_ISL_453230, EPI_ISL_453231, EPI_ISL_453232, EPI_ISL_453233, EPI_ISL_453234, EPI_ISL_453235, EPI_ISL_453236, EPI_ISL_453237, EPI_ISL_453238, EPI_ISL_453239, EPI_ISL_449604, EPI_ISL_449605, EPI_ISL_449606, EPI_ISL_449607, EPI_ISL_449608, EPI_ISL_449609, EPI_ISL_449610, EPI_ISL_449611, EPI_ISL_449612, EPI_ISL_449613, EPI_ISL_449614, EPI_ISL_449615, EPI_ISL_449616, EPI_ISL_449617, EPI_ISL_449618, EPI_ISL_449619, EPI_ISL_449620, EPI_ISL_449621, EPI_ISL_449622, EPI_ISL_449623, EPI_ISL_449624, EPI_ISL_449625, EPI_ISL_453240, EPI_ISL_453241, EPI_ISL_453242, EPI_ISL_453243, EPI_ISL_453244, EPI_ISL_453245, EPI_ISL_453246, EPI_ISL_453247, EPI_ISL_453248, EPI_ISL_453249, EPI_ISL_453250, EPI_ISL_453251, EPI_ISL_453252, EPI_ISL_453253, EPI_ISL_453254, EPI_ISL_453255, EPI_ISL_453256, EPI_ISL_453257, EPI_ISL_453258, EPI_ISL_453259, EPI_ISL_453260, EPI_ISL_453261, EPI_ISL_453262, EPI_ISL_453263, EPI_ISL_453264, EPI_ISL_453265, EPI_ISL_453266, EPI_ISL_453267, EPI_ISL_453268, EPI_ISL_453269, EPI_ISL_453270, EPI_ISL_453271, EPI_ISL_453272, EPI_ISL_453273, EPI_ISL_453274, EPI_ISL_453275, EPI_ISL_453276, EPI_ISL_453277, EPI_ISL_453278, EPI_ISL_453279, EPI_ISL_453280, EPI_ISL_453281, EPI_ISL_453282, EPI_ISL_453283, EPI_ISL_453284, EPI_ISL_453285, EPI_ISL_453286, EPI_ISL_453287, EPI_ISL_453288, EPI_ISL_453289, EPI_ISL_453290, EPI_ISL_453291, EPI_ISL_453292, EPI_ISL_453293, EPI_ISL_453294, EPI_ISL_453295, EPI_ISL_453296, EPI_ISL_453297, EPI_ISL_453298, EPI_ISL_453299, EPI_ISL_453300, EPI_ISL_453301, EPI_ISL_453302, EPI_ISL_453303, EPI_ISL_453304, EPI_ISL_453305, EPI_ISL_453306, EPI_ISL_453307, EPI_ISL_453308, EPI_ISL_453309, EPI_ISL_453310, EPI_ISL_453311, EPI_ISL_453312, EPI_ISL_453313, EPI_ISL_453314, EPI_ISL_453315, EPI_ISL_453316, EPI_ISL_453317, EPI_ISL_453318, EPI_ISL_453319, EPI_ISL_453320, EPI_ISL_453321, EPI_ISL_453322, EPI_ISL_453323, EPI_ISL_453324, EPI_ISL_453325, EPI_ISL_453326, EPI_ISL_453327, EPI_ISL_453328, EPI_ISL_453329, EPI_ISL_453330, EPI_ISL_453331, EPI_ISL_453332, EPI_ISL_453333, EPI_ISL_453334, EPI_ISL_453335, EPI_ISL_453336, EPI_ISL_453337, EPI_ISL_453338, EPI_ISL_453339, EPI_ISL_453340, EPI_ISL_453341, EPI_ISL_453342, EPI_ISL_453343, EPI_ISL_453344, EPI_ISL_453345, EPI_ISL_453346, EPI_ISL_453347, EPI_ISL_453348, EPI_ISL_453349, EPI_ISL_453350, EPI_ISL_453351, EPI_ISL_453352, EPI_ISL_453353, EPI_ISL_453354, EPI_ISL_453355, EPI_ISL_453356, EPI_ISL_453357, EPI_ISL_453358, EPI_ISL_453359, EPI_ISL_453360, EPI_ISL_453361, EPI_ISL_453362, EPI_ISL_453363, EPI_ISL_453364, EPI_ISL_453365, EPI_ISL_453366, EPI_ISL_453367, EPI_ISL_453368, EPI_ISL_453369, EPI_ISL_453370, EPI_ISL_453371, EPI_ISL_453372, EPI_ISL_453373, EPI_ISL_453374, EPI_ISL_453375, EPI_ISL_453376, EPI_ISL_453377, EPI_ISL_453378, EPI_ISL_453379, EPI_ISL_453380, EPI_ISL_453381, EPI_ISL_453382, EPI_ISL_453383, EPI_ISL_453384, EPI_ISL_453385, EPI_ISL_453386, EPI_ISL_453387, EPI_ISL_453388, EPI_ISL_453389, EPI_ISL_453390, EPI_ISL_453391, EPI_ISL_453392, EPI_ISL_453393, EPI_ISL_453394, EPI_ISL_453395, EPI_ISL_453396, EPI_ISL_453397, EPI_ISL_453398, EPI_ISL_453399, EPI_ISL_453400, EPI_ISL_453401, EPI_ISL_453402, EPI_ISL_453403, EPI_ISL_453404, EPI_ISL_453405, EPI_ISL_453406, EPI_ISL_453407, EPI_ISL_453408, EPI_ISL_453409, EPI_ISL_453410, EPI_ISL_453411, EPI_ISL_453412, EPI_ISL_453413, EPI_ISL_453414, EPI_ISL_453415, EPI_ISL_453416, EPI_ISL_453417, EPI_ISL_453418, EPI_ISL_453419, EPI_ISL_453420, EPI_ISL_453421, EPI_ISL_453422, EPI_ISL_453423, EPI_ISL_453424, EPI_ISL_453425, EPI_ISL_453426, EPI_ISL_453427, EPI_ISL_453428, EPI_ISL_453429, EPI_ISL_453430, EPI_ISL_453431, EPI_ISL_453432, EPI_ISL_453433, EPI_ISL_453434, EPI_ISL_453435, EPI_ISL_453436, EPI_ISL_453437, EPI_ISL_453438, EPI_ISL_453439, EPI_ISL_453440, EPI_ISL_453441, EPI_ISL_453442, EPI_ISL_453443, EPI_ISL_453444, EPI_ISL_453445, EPI_ISL_453446, EPI_ISL_453447, EPI_ISL_453448, EPI_ISL_453449, EPI_ISL_453450, EPI_ISL_453451, EPI_ISL_453452, EPI_ISL_453453, EPI_ISL_453454, EPI_ISL_453455, EPI_ISL_453456, EPI_ISL_453457, EPI_ISL_453458, EPI_ISL_453459, EPI_ISL_457259, EPI_ISL_457260, EPI_ISL_457261, EPI_ISL_457262, EPI_ISL_457263, EPI_ISL_457264, EPI_ISL_457265, EPI_ISL_457266, EPI_ISL_457267, EPI_ISL_457268, EPI_ISL_457269, EPI_ISL_471993, EPI_ISL_471994, EPI_ISL_471995, EPI_ISL_471996, EPI_ISL_471997, EPI_ISL_471998, EPI_ISL_471999, EPI_ISL_472000, EPI_ISL_472001, EPI_ISL_472002, EPI_ISL_472003, EPI_ISL_472004, EPI_ISL_472005, EPI_ISL_472006, EPI_ISL_472007, EPI_ISL_472008, EPI_ISL_472009, EPI_ISL_472010, EPI_ISL_472011, EPI_ISL_472012, EPI_ISL_472013, EPI_ISL_472014, EPI_ISL_472015, EPI_ISL_472016, EPI_ISL_472017, EPI_ISL_472018, EPI_ISL_472019, EPI_ISL_472020, EPI_ISL_472021, EPI_ISL_1636739, EPI_ISL_472022, EPI_ISL_472023, EPI_ISL_472024, EPI_ISL_472025, EPI_ISL_472026, EPI_ISL_472027, EPI_ISL_472028, EPI_ISL_472029, EPI_ISL_472030, EPI_ISL_472031, EPI_ISL_472032, EPI_ISL_472033, EPI_ISL_472034, EPI_ISL_472035, EPI_ISL_472036, EPI_ISL_472037, EPI_ISL_472038, EPI_ISL_472039, EPI_ISL_472040, EPI_ISL_472041, EPI_ISL_472042, EPI_ISL_472043, EPI_ISL_472044, EPI_ISL_472045, EPI_ISL_472046, EPI_ISL_472047, EPI_ISL_472048, EPI_ISL_472049, EPI_ISL_472050, EPI_ISL_472051, EPI_ISL_472052, EPI_ISL_472053, EPI_ISL_472054, EPI_ISL_472055, EPI_ISL_472056, EPI_ISL_472057, EPI_ISL_472058, EPI_ISL_472059, EPI_ISL_472060, EPI_ISL_472061, EPI_ISL_472062, EPI_ISL_472063, EPI_ISL_472064, EPI_ISL_472065, EPI_ISL_472066, EPI_ISL_472067, EPI_ISL_472068, EPI_ISL_472069, EPI_ISL_472070, EPI_ISL_472071, EPI_ISL_472072, EPI_ISL_472073, EPI_ISL_472074, EPI_ISL_472075, EPI_ISL_472076, EPI_ISL_472077, EPI_ISL_472078, EPI_ISL_478374, EPI_ISL_472079, EPI_ISL_472080, EPI_ISL_472081, EPI_ISL_472082, EPI_ISL_472083, EPI_ISL_472084, EPI_ISL_472085, EPI_ISL_472086, EPI_ISL_472087, EPI_ISL_472088, EPI_ISL_478375, EPI_ISL_472089, EPI_ISL_472090, EPI_ISL_478376, EPI_ISL_478377, EPI_ISL_472091, EPI_ISL_472092, EPI_ISL_472093, EPI_ISL_472094, EPI_ISL_472095, EPI_ISL_472096, EPI_ISL_478378, EPI_ISL_472097, EPI_ISL_478379, EPI_ISL_472098, EPI_ISL_472099, EPI_ISL_472100, EPI_ISL_472101, EPI_ISL_478380, EPI_ISL_472102, EPI_ISL_472103, EPI_ISL_472104, EPI_ISL_472105, EPI_ISL_472106, EPI_ISL_472107, EPI_ISL_472108, EPI_ISL_472109, EPI_ISL_478381, EPI_ISL_472110, EPI_ISL_478382, EPI_ISL_472111, EPI_ISL_472112, EPI_ISL_472113, EPI_ISL_472114, EPI_ISL_478383, EPI_ISL_472115, EPI_ISL_472116, EPI_ISL_472117, EPI_ISL_472118, EPI_ISL_472119, EPI_ISL_472120, EPI_ISL_478384, EPI_ISL_478385, EPI_ISL_478386, EPI_ISL_472121, EPI_ISL_472122, EPI_ISL_472123, EPI_ISL_478387, EPI_ISL_472124, EPI_ISL_478388, EPI_ISL_478389, EPI_ISL_478390, EPI_ISL_472125, EPI_ISL_472126, EPI_ISL_472127, EPI_ISL_472128, EPI_ISL_472129, EPI_ISL_478391, EPI_ISL_472130, EPI_ISL_472131, EPI_ISL_472132, EPI_ISL_472133, EPI_ISL_472134, EPI_ISL_472135, EPI_ISL_1636740, EPI_ISL_1636741, EPI_ISL_1636742, EPI_ISL_1636743, EPI_ISL_1636744, EPI_ISL_1636745, EPI_ISL_1636746, EPI_ISL_1636747, EPI_ISL_1636748, EPI_ISL_1636749, EPI_ISL_1636750, EPI_ISL_1636751, EPI_ISL_1636752, EPI_ISL_1636753, EPI_ISL_1636754, EPI_ISL_1636755, EPI_ISL_1636756, EPI_ISL_1636757, EPI_ISL_1636758, EPI_ISL_1636759, EPI_ISL_1636760, EPI_ISL_1636761, EPI_ISL_1636763, EPI_ISL_1636764, EPI_ISL_1636765, EPI_ISL_1636766, EPI_ISL_1636767, EPI_ISL_1636768, EPI_ISL_1636769, EPI_ISL_1636770, EPI_ISL_1636771, EPI_ISL_1636772, EPI_ISL_1636773, EPI_ISL_1636774, EPI_ISL_478392, EPI_ISL_478393, EPI_ISL_478394, EPI_ISL_478395, EPI_ISL_584615, EPI_ISL_478396, EPI_ISL_478397, EPI_ISL_1636775, EPI_ISL_478398, EPI_ISL_478399, EPI_ISL_478400, EPI_ISL_478401, EPI_ISL_1636776, EPI_ISL_478402, EPI_ISL_478403, EPI_ISL_499984, EPI_ISL_499985, EPI_ISL_499986, EPI_ISL_499848, EPI_ISL_499987, EPI_ISL_499988, EPI_ISL_499989, EPI_ISL_499990, EPI_ISL_499991, EPI_ISL_499992, EPI_ISL_499951, EPI_ISL_499993, EPI_ISL_499994, EPI_ISL_499919, EPI_ISL_490331, EPI_ISL_490332, EPI_ISL_490333, EPI_ISL_490334, EPI_ISL_490335, EPI_ISL_490336, EPI_ISL_490337, EPI_ISL_490338, EPI_ISL_490339, EPI_ISL_490340, EPI_ISL_490341, EPI_ISL_490342, EPI_ISL_490343, EPI_ISL_490344, EPI_ISL_490345, EPI_ISL_490346, EPI_ISL_490347, EPI_ISL_490348, EPI_ISL_484254, EPI_ISL_484255, EPI_ISL_484256, EPI_ISL_490349, EPI_ISL_490350, EPI_ISL_490351, EPI_ISL_490352, EPI_ISL_484257, EPI_ISL_484258, EPI_ISL_484259, EPI_ISL_484260, EPI_ISL_490353, EPI_ISL_484261, EPI_ISL_484262, EPI_ISL_484263, EPI_ISL_490354, EPI_ISL_490355, EPI_ISL_490356, EPI_ISL_490357, EPI_ISL_490358, EPI_ISL_490359, EPI_ISL_490360, EPI_ISL_584616, EPI_ISL_490361, EPI_ISL_490362, EPI_ISL_490363, EPI_ISL_490364, EPI_ISL_490365, EPI_ISL_490366, EPI_ISL_490367, EPI_ISL_490368, EPI_ISL_490369, EPI_ISL_490370, EPI_ISL_490371, EPI_ISL_490372, EPI_ISL_490373, EPI_ISL_490374, EPI_ISL_490375, EPI_ISL_490376, EPI_ISL_490377, EPI_ISL_512342, EPI_ISL_490378, EPI_ISL_490379, EPI_ISL_490380, EPI_ISL_490381, EPI_ISL_490382, EPI_ISL_499995, EPI_ISL_499996, EPI_ISL_499997, EPI_ISL_499998, EPI_ISL_499999, EPI_ISL_500000, EPI_ISL_500001, EPI_ISL_512343, EPI_ISL_499886, EPI_ISL_500002, EPI_ISL_500003, EPI_ISL_500004, EPI_ISL_500005, EPI_ISL_500006, EPI_ISL_512344, EPI_ISL_500007, EPI_ISL_500008, EPI_ISL_500009, EPI_ISL_499899, EPI_ISL_500010, EPI_ISL_499868, EPI_ISL_500011, EPI_ISL_500012, EPI_ISL_500013, EPI_ISL_500014, EPI_ISL_499811, EPI_ISL_499891, EPI_ISL_499887, EPI_ISL_500015, EPI_ISL_499856, EPI_ISL_499873, EPI_ISL_499874, EPI_ISL_499826, EPI_ISL_499847, EPI_ISL_499925, EPI_ISL_499938, EPI_ISL_499838, EPI_ISL_499954, EPI_ISL_499880, EPI_ISL_499835, EPI_ISL_499918, EPI_ISL_499872, EPI_ISL_499904, EPI_ISL_499917, EPI_ISL_499831, EPI_ISL_499940, EPI_ISL_499867, EPI_ISL_499960, EPI_ISL_499934, EPI_ISL_512345, EPI_ISL_512346, EPI_ISL_499870, EPI_ISL_512347, EPI_ISL_499906, EPI_ISL_499915, EPI_ISL_499939, EPI_ISL_499931, EPI_ISL_499890, EPI_ISL_499932, EPI_ISL_499875, EPI_ISL_499903, EPI_ISL_499881, EPI_ISL_499921, EPI_ISL_500016, EPI_ISL_499840, EPI_ISL_499922, EPI_ISL_499911, EPI_ISL_499882, EPI_ISL_499888, EPI_ISL_499832, EPI_ISL_490383, EPI_ISL_490384, EPI_ISL_490385, EPI_ISL_490386, EPI_ISL_490387, EPI_ISL_490388, EPI_ISL_490389, EPI_ISL_490390, EPI_ISL_490391, EPI_ISL_490392, EPI_ISL_490393, EPI_ISL_490394, EPI_ISL_500017, EPI_ISL_500018, EPI_ISL_500019, EPI_ISL_500020, EPI_ISL_500021, EPI_ISL_500022, EPI_ISL_499863, EPI_ISL_499862, EPI_ISL_500023, EPI_ISL_500024, EPI_ISL_500025, EPI_ISL_500026, EPI_ISL_500027, EPI_ISL_499944, EPI_ISL_499884, EPI_ISL_500028, EPI_ISL_499956, EPI_ISL_490395, EPI_ISL_490396, EPI_ISL_490397, EPI_ISL_584617, EPI_ISL_490398, EPI_ISL_490399, EPI_ISL_490400, EPI_ISL_490401, EPI_ISL_584618, EPI_ISL_490402, EPI_ISL_490403, EPI_ISL_490404, EPI_ISL_490405, EPI_ISL_490406, EPI_ISL_490407, EPI_ISL_490408, EPI_ISL_490409, EPI_ISL_490410, EPI_ISL_490411, EPI_ISL_490412, EPI_ISL_490413, EPI_ISL_490414, EPI_ISL_490415, EPI_ISL_490416, EPI_ISL_490417, EPI_ISL_490418, EPI_ISL_490419, EPI_ISL_490420, EPI_ISL_499948, EPI_ISL_499962, EPI_ISL_500029, EPI_ISL_500030, EPI_ISL_500031, EPI_ISL_499854, EPI_ISL_584619, EPI_ISL_584620, EPI_ISL_500032, EPI_ISL_499927, EPI_ISL_499965, EPI_ISL_500033, EPI_ISL_500034, EPI_ISL_500035, EPI_ISL_500036, EPI_ISL_500037, EPI_ISL_500038, EPI_ISL_500039, EPI_ISL_500040, EPI_ISL_499864, EPI_ISL_500041, EPI_ISL_500042, EPI_ISL_500043, EPI_ISL_499946, EPI_ISL_499892, EPI_ISL_500044, EPI_ISL_500045, EPI_ISL_499914, EPI_ISL_500046, EPI_ISL_500047, EPI_ISL_500048, EPI_ISL_499845, EPI_ISL_500049, EPI_ISL_500050, EPI_ISL_499902, EPI_ISL_499929, EPI_ISL_500051, EPI_ISL_500052, EPI_ISL_499824, EPI_ISL_500053, EPI_ISL_500054, EPI_ISL_499859, EPI_ISL_500055, EPI_ISL_499889, EPI_ISL_500056, EPI_ISL_500057, EPI_ISL_499878, EPI_ISL_500058, EPI_ISL_500059, EPI_ISL_499879, EPI_ISL_499846, EPI_ISL_500060, EPI_ISL_500061, EPI_ISL_500062, EPI_ISL_500063, EPI_ISL_499812, EPI_ISL_499849, EPI_ISL_500064, EPI_ISL_500065, EPI_ISL_500066, EPI_ISL_500067, EPI_ISL_499813, EPI_ISL_500068, EPI_ISL_500069, EPI_ISL_500070, EPI_ISL_500071, EPI_ISL_499814, EPI_ISL_500072, EPI_ISL_499815, EPI_ISL_500073, EPI_ISL_499907, EPI_ISL_500074, EPI_ISL_499942, EPI_ISL_500075, EPI_ISL_499844, EPI_ISL_500076, EPI_ISL_499857, EPI_ISL_500077, EPI_ISL_499876, EPI_ISL_500078, EPI_ISL_499816, EPI_ISL_500079, EPI_ISL_499896, EPI_ISL_500080, EPI_ISL_499959, EPI_ISL_500081, EPI_ISL_499817, EPI_ISL_500082, EPI_ISL_500083, EPI_ISL_499952, EPI_ISL_499935, EPI_ISL_499860, EPI_ISL_500084, EPI_ISL_499834, EPI_ISL_500085, EPI_ISL_500086, EPI_ISL_500087, EPI_ISL_499836, EPI_ISL_500088, EPI_ISL_500089, EPI_ISL_500090, EPI_ISL_499833, EPI_ISL_500091, EPI_ISL_500092, EPI_ISL_499871, EPI_ISL_499958, EPI_ISL_499923, EPI_ISL_500093, EPI_ISL_500094, EPI_ISL_499916, EPI_ISL_499936, EPI_ISL_500095, EPI_ISL_500096, EPI_ISL_500097, EPI_ISL_499964, EPI_ISL_499818, EPI_ISL_499909, EPI_ISL_500098, EPI_ISL_499843, EPI_ISL_499945, EPI_ISL_499941, EPI_ISL_500099, EPI_ISL_500100, EPI_ISL_499842, EPI_ISL_499837, EPI_ISL_499943, EPI_ISL_499825, EPI_ISL_499827, EPI_ISL_500101, EPI_ISL_500102, EPI_ISL_500103, EPI_ISL_499953, EPI_ISL_500104, EPI_ISL_500105, EPI_ISL_500106, EPI_ISL_499885, EPI_ISL_500107, EPI_ISL_500108, EPI_ISL_500109, EPI_ISL_499963, EPI_ISL_499893, EPI_ISL_499955, EPI_ISL_500110, EPI_ISL_499877, EPI_ISL_499900, EPI_ISL_499865, EPI_ISL_500111, EPI_ISL_500112, EPI_ISL_499949, EPI_ISL_499901, EPI_ISL_500113, EPI_ISL_1636777, EPI_ISL_1636778, EPI_ISL_1636779, EPI_ISL_1636780, EPI_ISL_1636781, EPI_ISL_1636782, EPI_ISL_1636783, EPI_ISL_1636784, EPI_ISL_500114, EPI_ISL_500115, EPI_ISL_499819, EPI_ISL_499928, EPI_ISL_499898, EPI_ISL_500116, EPI_ISL_500117, EPI_ISL_499841, EPI_ISL_500118, EPI_ISL_500119, EPI_ISL_500120, EPI_ISL_499961, EPI_ISL_500121, EPI_ISL_500122, EPI_ISL_499937, EPI_ISL_500123, EPI_ISL_499883, EPI_ISL_499924, EPI_ISL_499820, EPI_ISL_500124, EPI_ISL_500125, EPI_ISL_500126, EPI_ISL_499920, EPI_ISL_500127, EPI_ISL_499821, EPI_ISL_500128, EPI_ISL_500129, EPI_ISL_500130, EPI_ISL_500131, EPI_ISL_499822, EPI_ISL_500132, EPI_ISL_499930, EPI_ISL_500133, EPI_ISL_500134, EPI_ISL_500135, EPI_ISL_499957, EPI_ISL_500136, EPI_ISL_500137, EPI_ISL_500138, EPI_ISL_499967, EPI_ISL_500139, EPI_ISL_500140, EPI_ISL_500141, EPI_ISL_500142, EPI_ISL_499823, EPI_ISL_500143, EPI_ISL_500144, EPI_ISL_500145, EPI_ISL_500146, EPI_ISL_499850, EPI_ISL_500147, EPI_ISL_500148, EPI_ISL_500149, EPI_ISL_500150, EPI_ISL_500151, EPI_ISL_499866, EPI_ISL_500152, EPI_ISL_500153, EPI_ISL_500154, EPI_ISL_500155, EPI_ISL_499926, EPI_ISL_500156, EPI_ISL_499640, EPI_ISL_499534, EPI_ISL_499461, EPI_ISL_499641, EPI_ISL_499517, EPI_ISL_499612, EPI_ISL_499642, EPI_ISL_499643, EPI_ISL_499644, EPI_ISL_499645, EPI_ISL_499646, EPI_ISL_499462, EPI_ISL_499647, EPI_ISL_499648, EPI_ISL_499649, EPI_ISL_499522, EPI_ISL_499532, EPI_ISL_499486, EPI_ISL_499650, EPI_ISL_499636, EPI_ISL_499651, EPI_ISL_499614, EPI_ISL_499518, EPI_ISL_499526, EPI_ISL_499652, EPI_ISL_499511, EPI_ISL_499566, EPI_ISL_499501, EPI_ISL_499611, EPI_ISL_499621, EPI_ISL_499653, EPI_ISL_499475, EPI_ISL_499654, EPI_ISL_499537, EPI_ISL_499655, EPI_ISL_499488, EPI_ISL_499483, EPI_ISL_499627, EPI_ISL_499489, EPI_ISL_499639, EPI_ISL_499616, EPI_ISL_499521, EPI_ISL_499624, EPI_ISL_499594, EPI_ISL_499531, EPI_ISL_499476, EPI_ISL_499580, EPI_ISL_499575, EPI_ISL_499499, EPI_ISL_499608, EPI_ISL_499544, EPI_ISL_499617, EPI_ISL_499540, EPI_ISL_499613, EPI_ISL_499573, EPI_ISL_499656, EPI_ISL_499463, EPI_ISL_499583, EPI_ISL_499657, EPI_ISL_499500, EPI_ISL_499481, EPI_ISL_499487, EPI_ISL_499514, EPI_ISL_499658, EPI_ISL_499473, EPI_ISL_499464, EPI_ISL_499574, EPI_ISL_499659, EPI_ISL_499660, EPI_ISL_499633, EPI_ISL_499571, EPI_ISL_499533, EPI_ISL_499661, EPI_ISL_499605, EPI_ISL_499662, EPI_ISL_499600, EPI_ISL_499628, EPI_ISL_499582, EPI_ISL_499663, EPI_ISL_499524, EPI_ISL_499625, EPI_ISL_499530, EPI_ISL_499629, EPI_ISL_499579, EPI_ISL_499512, EPI_ISL_499622, EPI_ISL_499630, EPI_ISL_499484, EPI_ISL_499664, EPI_ISL_499541, EPI_ISL_499665, EPI_ISL_499666, EPI_ISL_499667, EPI_ISL_499668, EPI_ISL_499465, EPI_ISL_499578, EPI_ISL_499585, EPI_ISL_499497, EPI_ISL_499535, EPI_ISL_499519, EPI_ISL_499669, EPI_ISL_499670, EPI_ISL_499618, EPI_ISL_499671, EPI_ISL_499672, EPI_ISL_499673, EPI_ISL_499674, EPI_ISL_499675, EPI_ISL_499676, EPI_ISL_499677, EPI_ISL_499678, EPI_ISL_499679, EPI_ISL_499680, EPI_ISL_499619, EPI_ISL_499681, EPI_ISL_499682, EPI_ISL_499539, EPI_ISL_499683, EPI_ISL_499684, EPI_ISL_499685, EPI_ISL_499686, EPI_ISL_499523, EPI_ISL_499638, EPI_ISL_499589, EPI_ISL_499687, EPI_ISL_499688, EPI_ISL_499689, EPI_ISL_499690, EPI_ISL_499565, EPI_ISL_499586, EPI_ISL_499691, EPI_ISL_499692, EPI_ISL_499693, EPI_ISL_499615, EPI_ISL_499593, EPI_ISL_499694, EPI_ISL_499536, EPI_ISL_499695, EPI_ISL_499696, EPI_ISL_499697, EPI_ISL_499698, EPI_ISL_499699, EPI_ISL_499466, EPI_ISL_499545, EPI_ISL_499577, EPI_ISL_499700, EPI_ISL_499701, EPI_ISL_499570, EPI_ISL_499527, EPI_ISL_499702, EPI_ISL_499703, EPI_ISL_499704, EPI_ISL_499604, EPI_ISL_499529, EPI_ISL_499705, EPI_ISL_499706, EPI_ISL_499707, EPI_ISL_499496, EPI_ISL_499708, EPI_ISL_499709, EPI_ISL_499516, EPI_ISL_499710, EPI_ISL_499470, EPI_ISL_499711, EPI_ISL_499712, EPI_ISL_499713, EPI_ISL_499714, EPI_ISL_499715, EPI_ISL_499569, EPI_ISL_499716, EPI_ISL_499717, EPI_ISL_499581, EPI_ISL_499718, EPI_ISL_499719, EPI_ISL_499720, EPI_ISL_499721, EPI_ISL_499722, EPI_ISL_499637, EPI_ISL_499723, EPI_ISL_499620, EPI_ISL_499480, EPI_ISL_499724, EPI_ISL_499557, EPI_ISL_499725, EPI_ISL_499525, EPI_ISL_499726, EPI_ISL_499727, EPI_ISL_499542, EPI_ISL_499728, EPI_ISL_499632, EPI_ISL_499729, EPI_ISL_499730, EPI_ISL_499509, EPI_ISL_499731, EPI_ISL_499732, EPI_ISL_499733, EPI_ISL_499734, EPI_ISL_499735, EPI_ISL_499491, EPI_ISL_499469, EPI_ISL_499736, EPI_ISL_499737, EPI_ISL_499738, EPI_ISL_499739, EPI_ISL_499492, EPI_ISL_499740, EPI_ISL_499741, EPI_ISL_499467, EPI_ISL_499567, EPI_ISL_499742, EPI_ISL_499743, EPI_ISL_499744, EPI_ISL_499471, EPI_ISL_499745, EPI_ISL_499460, EPI_ISL_499746, EPI_ISL_499576, EPI_ISL_499747, EPI_ISL_499748, EPI_ISL_499749, EPI_ISL_499750, EPI_ISL_499751, EPI_ISL_499752, EPI_ISL_499520, EPI_ISL_499753, EPI_ISL_499754, EPI_ISL_499755, EPI_ISL_499756, EPI_ISL_499468, EPI_ISL_499635, EPI_ISL_499590, EPI_ISL_499757, EPI_ISL_499758, EPI_ISL_499607, EPI_ISL_499759, EPI_ISL_499538, EPI_ISL_499760, EPI_ISL_499761, EPI_ISL_499762, EPI_ISL_499763, EPI_ISL_499764, EPI_ISL_499584, EPI_ISL_499765, EPI_ISL_499766, EPI_ISL_499767, EPI_ISL_499477, EPI_ISL_499768, EPI_ISL_499498, EPI_ISL_499543, EPI_ISL_499513, EPI_ISL_499769, EPI_ISL_499770, EPI_ISL_499771, EPI_ISL_499772, EPI_ISL_499773, EPI_ISL_499634, EPI_ISL_499774, EPI_ISL_499775, EPI_ISL_499528, EPI_ISL_499564, EPI_ISL_499776, EPI_ISL_517001, EPI_ISL_517002, EPI_ISL_517003, EPI_ISL_517004, EPI_ISL_517005, EPI_ISL_517006, EPI_ISL_517007, EPI_ISL_517008, EPI_ISL_517009, EPI_ISL_517010, EPI_ISL_517011, EPI_ISL_517012, EPI_ISL_517013, EPI_ISL_517014, EPI_ISL_517015, EPI_ISL_517016, EPI_ISL_517017, EPI_ISL_517018, EPI_ISL_517019, EPI_ISL_517020, EPI_ISL_517021, EPI_ISL_517022, EPI_ISL_517023, EPI_ISL_517024, EPI_ISL_517025, EPI_ISL_517026, EPI_ISL_517027, EPI_ISL_517028, EPI_ISL_517029, EPI_ISL_517030, EPI_ISL_517031, EPI_ISL_517032, EPI_ISL_517033, EPI_ISL_517034, EPI_ISL_517035, EPI_ISL_517036, EPI_ISL_517037, EPI_ISL_517038, EPI_ISL_517039, EPI_ISL_517040, EPI_ISL_517041, EPI_ISL_517042, EPI_ISL_517043, EPI_ISL_517044, EPI_ISL_517045, EPI_ISL_517046, EPI_ISL_517047, EPI_ISL_517048, EPI_ISL_517049, EPI_ISL_517050, EPI_ISL_517051, EPI_ISL_517052, EPI_ISL_517053, EPI_ISL_517054, EPI_ISL_517055, EPI_ISL_517056, EPI_ISL_517057, EPI_ISL_517058, EPI_ISL_517059, EPI_ISL_517060, EPI_ISL_517061, EPI_ISL_517062, EPI_ISL_517063, EPI_ISL_517064, EPI_ISL_517065, EPI_ISL_517066, EPI_ISL_517067, EPI_ISL_517068, EPI_ISL_517069, EPI_ISL_517070, EPI_ISL_517071, EPI_ISL_517072, EPI_ISL_517073, EPI_ISL_517074, EPI_ISL_517075, EPI_ISL_517076, EPI_ISL_517077, EPI_ISL_517078, EPI_ISL_517079, EPI_ISL_517080, EPI_ISL_517081, EPI_ISL_517082, EPI_ISL_517083, EPI_ISL_517084, EPI_ISL_517085, EPI_ISL_517086, EPI_ISL_517087, EPI_ISL_517088, EPI_ISL_517089, EPI_ISL_517090, EPI_ISL_517091, EPI_ISL_517092, EPI_ISL_517093, EPI_ISL_517094, EPI_ISL_517095, EPI_ISL_517096, EPI_ISL_517097, EPI_ISL_517098, EPI_ISL_517099, EPI_ISL_517100, EPI_ISL_517101, EPI_ISL_517102, EPI_ISL_517103, EPI_ISL_517104, EPI_ISL_517105, EPI_ISL_517106, EPI_ISL_517107, EPI_ISL_517108, EPI_ISL_517109, EPI_ISL_517110, EPI_ISL_517111, EPI_ISL_517112, EPI_ISL_517113, EPI_ISL_517114, EPI_ISL_517115, EPI_ISL_517116, EPI_ISL_517117, EPI_ISL_517118, EPI_ISL_517119, EPI_ISL_517120, EPI_ISL_517121, EPI_ISL_517122, EPI_ISL_517123, EPI_ISL_517124, EPI_ISL_517125, EPI_ISL_517126, EPI_ISL_517127, EPI_ISL_517128, EPI_ISL_517129, EPI_ISL_517130, EPI_ISL_517131, EPI_ISL_517132, EPI_ISL_517133, EPI_ISL_517134, EPI_ISL_517135, EPI_ISL_517136, EPI_ISL_517137, EPI_ISL_517138, EPI_ISL_517139, EPI_ISL_517140, EPI_ISL_517141, EPI_ISL_517142, EPI_ISL_517143, EPI_ISL_517144, EPI_ISL_517145, EPI_ISL_517146, EPI_ISL_517147, EPI_ISL_517148, EPI_ISL_517149, EPI_ISL_517150, EPI_ISL_517151, EPI_ISL_517152, EPI_ISL_517153, EPI_ISL_517154, EPI_ISL_517155, EPI_ISL_517156, EPI_ISL_517157, EPI_ISL_517158, EPI_ISL_517159, EPI_ISL_517160, EPI_ISL_517161, EPI_ISL_517162, EPI_ISL_517163, EPI_ISL_517164, EPI_ISL_517165, EPI_ISL_517166, EPI_ISL_517167, EPI_ISL_517168, EPI_ISL_517169, EPI_ISL_517170, EPI_ISL_517171, EPI_ISL_517172, EPI_ISL_517173, EPI_ISL_517174, EPI_ISL_517175, EPI_ISL_517176, EPI_ISL_517177, EPI_ISL_517178, EPI_ISL_517179, EPI_ISL_517180, EPI_ISL_517181, EPI_ISL_517182, EPI_ISL_517183, EPI_ISL_517184, EPI_ISL_517185, EPI_ISL_517186, EPI_ISL_517187, EPI_ISL_517188, EPI_ISL_517189, EPI_ISL_517190, EPI_ISL_517191, EPI_ISL_517192, EPI_ISL_517193, EPI_ISL_517194, EPI_ISL_517195, EPI_ISL_517196, EPI_ISL_517197, EPI_ISL_517198, EPI_ISL_517199, EPI_ISL_517200, EPI_ISL_517201, EPI_ISL_517202, EPI_ISL_517203, EPI_ISL_517204, EPI_ISL_517205, EPI_ISL_517206, EPI_ISL_517207, EPI_ISL_517208, EPI_ISL_517209, EPI_ISL_517210, EPI_ISL_517211, EPI_ISL_517212, EPI_ISL_517213, EPI_ISL_517214, EPI_ISL_517215, EPI_ISL_517216, EPI_ISL_517217, EPI_ISL_517218, EPI_ISL_517219, EPI_ISL_517220, EPI_ISL_517221, EPI_ISL_517222, EPI_ISL_517223, EPI_ISL_517224, EPI_ISL_517225, EPI_ISL_517226, EPI_ISL_517227, EPI_ISL_517228, EPI_ISL_517229, EPI_ISL_517230, EPI_ISL_517231, EPI_ISL_517232, EPI_ISL_517233, EPI_ISL_517234, EPI_ISL_517235, EPI_ISL_517236, EPI_ISL_517237, EPI_ISL_517238, EPI_ISL_517239, EPI_ISL_517240, EPI_ISL_517241, EPI_ISL_517242, EPI_ISL_517243, EPI_ISL_517244, EPI_ISL_517245, EPI_ISL_517246, EPI_ISL_517247, EPI_ISL_517248, EPI_ISL_517249, EPI_ISL_517250, EPI_ISL_517251, EPI_ISL_517252, EPI_ISL_517253, EPI_ISL_517254, EPI_ISL_517255, EPI_ISL_517256, EPI_ISL_517257, EPI_ISL_517258, EPI_ISL_517259, EPI_ISL_517260, EPI_ISL_517261, EPI_ISL_517262, EPI_ISL_517263, EPI_ISL_517264, EPI_ISL_517265, EPI_ISL_517266, EPI_ISL_517267, EPI_ISL_517268, EPI_ISL_517269, EPI_ISL_517270, EPI_ISL_517271, EPI_ISL_517272, EPI_ISL_517273, EPI_ISL_517274, EPI_ISL_517275, EPI_ISL_517276, EPI_ISL_517277, EPI_ISL_517278, EPI_ISL_517279, EPI_ISL_517280, EPI_ISL_517281, EPI_ISL_517282, EPI_ISL_517283, EPI_ISL_517284, EPI_ISL_517285, EPI_ISL_517286, EPI_ISL_517287, EPI_ISL_517288, EPI_ISL_517289, EPI_ISL_517290, EPI_ISL_517291, EPI_ISL_517292, EPI_ISL_517293, EPI_ISL_526367, EPI_ISL_526368, EPI_ISL_526369, EPI_ISL_526370, EPI_ISL_526371, EPI_ISL_526372, EPI_ISL_526373, EPI_ISL_526374, EPI_ISL_526375, EPI_ISL_526376, EPI_ISL_526377, EPI_ISL_584621, EPI_ISL_526378, EPI_ISL_526379, EPI_ISL_526380, EPI_ISL_526381, EPI_ISL_526382, EPI_ISL_526383, EPI_ISL_526384, EPI_ISL_526385, EPI_ISL_526386, EPI_ISL_526387, EPI_ISL_526388, EPI_ISL_526389, EPI_ISL_526390, EPI_ISL_526391, EPI_ISL_526392, EPI_ISL_526393, EPI_ISL_526394, EPI_ISL_1636785, EPI_ISL_534749, EPI_ISL_534750, EPI_ISL_534751, EPI_ISL_534752, EPI_ISL_1636786, EPI_ISL_534753, EPI_ISL_534754, EPI_ISL_534755, EPI_ISL_517294, EPI_ISL_517295, EPI_ISL_517296, EPI_ISL_517297, EPI_ISL_517298, EPI_ISL_517299, EPI_ISL_517300, EPI_ISL_517301, EPI_ISL_517302, EPI_ISL_517303, EPI_ISL_517304, EPI_ISL_517305, EPI_ISL_517306, EPI_ISL_517307, EPI_ISL_517308, EPI_ISL_517309, EPI_ISL_517310, EPI_ISL_517311, EPI_ISL_517312, EPI_ISL_517313, EPI_ISL_517314, EPI_ISL_517315, EPI_ISL_517316, EPI_ISL_517317, EPI_ISL_517318, EPI_ISL_517319, EPI_ISL_517320, EPI_ISL_517321, EPI_ISL_517322, EPI_ISL_517323, EPI_ISL_517324, EPI_ISL_517325, EPI_ISL_517326, EPI_ISL_517327, EPI_ISL_517328, EPI_ISL_517329, EPI_ISL_517330, EPI_ISL_517331, EPI_ISL_517332, EPI_ISL_517333, EPI_ISL_517334, EPI_ISL_517335, EPI_ISL_517336, EPI_ISL_517337, EPI_ISL_517338, EPI_ISL_517339, EPI_ISL_517340, EPI_ISL_517341, EPI_ISL_517342, EPI_ISL_517343, EPI_ISL_517344, EPI_ISL_517345, EPI_ISL_517346, EPI_ISL_517347, EPI_ISL_517348, EPI_ISL_517349, EPI_ISL_517350, EPI_ISL_517351, EPI_ISL_517352, EPI_ISL_517353, EPI_ISL_517354, EPI_ISL_517355, EPI_ISL_517356, EPI_ISL_517357, EPI_ISL_517358, EPI_ISL_517359, EPI_ISL_517360, EPI_ISL_517361, EPI_ISL_517362, EPI_ISL_517363, EPI_ISL_517364, EPI_ISL_517365, EPI_ISL_517366, EPI_ISL_517367, EPI_ISL_517368, EPI_ISL_517369, EPI_ISL_517370, EPI_ISL_517371, EPI_ISL_517372, EPI_ISL_517373, EPI_ISL_517374, EPI_ISL_517375, EPI_ISL_517376, EPI_ISL_517377, EPI_ISL_517378, EPI_ISL_517379, EPI_ISL_517380, EPI_ISL_517381, EPI_ISL_517382, EPI_ISL_517383, EPI_ISL_517384, EPI_ISL_517385, EPI_ISL_517386, EPI_ISL_517387, EPI_ISL_517388, EPI_ISL_517389, EPI_ISL_517390, EPI_ISL_517391, EPI_ISL_517392, EPI_ISL_517393, EPI_ISL_517394, EPI_ISL_517395, EPI_ISL_517396, EPI_ISL_517397, EPI_ISL_517398, EPI_ISL_517399, EPI_ISL_517400, EPI_ISL_517401, EPI_ISL_517402, EPI_ISL_517403, EPI_ISL_517404, EPI_ISL_517405, EPI_ISL_517406, EPI_ISL_517407, EPI_ISL_517408, EPI_ISL_517409, EPI_ISL_517410, EPI_ISL_517411, EPI_ISL_517412, EPI_ISL_517413, EPI_ISL_517414, EPI_ISL_517415, EPI_ISL_517416, EPI_ISL_517417, EPI_ISL_517418, EPI_ISL_517419, EPI_ISL_517420, EPI_ISL_517421, EPI_ISL_517422, EPI_ISL_517423, EPI_ISL_517424, EPI_ISL_517425, EPI_ISL_517426, EPI_ISL_517427, EPI_ISL_517428, EPI_ISL_517429, EPI_ISL_517430, EPI_ISL_517431, EPI_ISL_517432, EPI_ISL_517433, EPI_ISL_517434, EPI_ISL_517435, EPI_ISL_517436, EPI_ISL_517437, EPI_ISL_517438, EPI_ISL_517439, EPI_ISL_517440, EPI_ISL_517441, EPI_ISL_517442, EPI_ISL_517443, EPI_ISL_517444, EPI_ISL_517445, EPI_ISL_517446, EPI_ISL_517447, EPI_ISL_517448, EPI_ISL_517449, EPI_ISL_517450, EPI_ISL_517451, EPI_ISL_517452, EPI_ISL_517453, EPI_ISL_517454, EPI_ISL_517455, EPI_ISL_517456, EPI_ISL_517457, EPI_ISL_517458, EPI_ISL_517459, EPI_ISL_517460, EPI_ISL_517461, EPI_ISL_517462, EPI_ISL_517463, EPI_ISL_517464, EPI_ISL_517465, EPI_ISL_517466, EPI_ISL_517467, EPI_ISL_517468, EPI_ISL_517469, EPI_ISL_517470, EPI_ISL_517471, EPI_ISL_517472, EPI_ISL_517473, EPI_ISL_517474, EPI_ISL_517475, EPI_ISL_517476, EPI_ISL_517477, EPI_ISL_517478, EPI_ISL_517479, EPI_ISL_517480, EPI_ISL_517481, EPI_ISL_517482, EPI_ISL_517483, EPI_ISL_517484, EPI_ISL_517485, EPI_ISL_517486, EPI_ISL_517487, EPI_ISL_517488, EPI_ISL_517489, EPI_ISL_517490, EPI_ISL_517491, EPI_ISL_517492, EPI_ISL_517493, EPI_ISL_517494, EPI_ISL_517495, EPI_ISL_517496, EPI_ISL_517497, EPI_ISL_517498, EPI_ISL_517499, EPI_ISL_517500, EPI_ISL_517501, EPI_ISL_517502, EPI_ISL_517503, EPI_ISL_517504, EPI_ISL_517505, EPI_ISL_517506, EPI_ISL_517507, EPI_ISL_517508, EPI_ISL_517509, EPI_ISL_540585, EPI_ISL_540586, EPI_ISL_540587, EPI_ISL_540588, EPI_ISL_540589, EPI_ISL_540590, EPI_ISL_540591, EPI_ISL_540592, EPI_ISL_540593, EPI_ISL_540594, EPI_ISL_540595, EPI_ISL_540596, EPI_ISL_540597, EPI_ISL_540598, EPI_ISL_540599, EPI_ISL_540600, EPI_ISL_540601, EPI_ISL_540602, EPI_ISL_540603, EPI_ISL_540604, EPI_ISL_540605, EPI_ISL_540606, EPI_ISL_540607, EPI_ISL_540608, EPI_ISL_540609, EPI_ISL_540610, EPI_ISL_540611, EPI_ISL_540612, EPI_ISL_540613, EPI_ISL_540614, EPI_ISL_540615, EPI_ISL_540616, EPI_ISL_540617, EPI_ISL_540618, EPI_ISL_540619, EPI_ISL_540620, EPI_ISL_540621, EPI_ISL_540622, EPI_ISL_540623, EPI_ISL_540624, EPI_ISL_540625, EPI_ISL_612437, EPI_ISL_612438, EPI_ISL_612439, EPI_ISL_612046, EPI_ISL_611627, EPI_ISL_612440, EPI_ISL_612016, EPI_ISL_611565, EPI_ISL_1636787, EPI_ISL_612441, EPI_ISL_612442, EPI_ISL_612042, EPI_ISL_612443, EPI_ISL_1636788, EPI_ISL_612444, EPI_ISL_612445, EPI_ISL_612446, EPI_ISL_611977, EPI_ISL_612447, EPI_ISL_612448, EPI_ISL_612449, EPI_ISL_540626, EPI_ISL_540627, EPI_ISL_540628, EPI_ISL_540629, EPI_ISL_540630, EPI_ISL_540631, EPI_ISL_540632, EPI_ISL_540633, EPI_ISL_540634, EPI_ISL_540635, EPI_ISL_540636, EPI_ISL_540637, EPI_ISL_540638, EPI_ISL_540639, EPI_ISL_626866, EPI_ISL_627449, EPI_ISL_1636789, EPI_ISL_1636790, EPI_ISL_1636791, EPI_ISL_1636792, EPI_ISL_1636793, EPI_ISL_1636794, EPI_ISL_1636795, EPI_ISL_1636796, EPI_ISL_1636797, EPI_ISL_1636798, EPI_ISL_1636799, EPI_ISL_1636800, EPI_ISL_1636801, EPI_ISL_1636802, EPI_ISL_1636803, EPI_ISL_1636804, EPI_ISL_1636805, EPI_ISL_1636806, EPI_ISL_1636807, EPI_ISL_1636808, EPI_ISL_1636809, EPI_ISL_1636810, EPI_ISL_1636811, EPI_ISL_1636812, EPI_ISL_1636813, EPI_ISL_627137, EPI_ISL_626994, EPI_ISL_627188, EPI_ISL_627017, EPI_ISL_627177, EPI_ISL_627179, EPI_ISL_627152, EPI_ISL_626789, EPI_ISL_627174, EPI_ISL_626697, EPI_ISL_627131, EPI_ISL_627178, EPI_ISL_627133, EPI_ISL_627138, EPI_ISL_1104311, EPI_ISL_626694, EPI_ISL_626832, EPI_ISL_627132, EPI_ISL_627185, EPI_ISL_627109, EPI_ISL_627141, EPI_ISL_627106, EPI_ISL_627162, EPI_ISL_637338, EPI_ISL_638023, EPI_ISL_637295, EPI_ISL_637914, EPI_ISL_637981, EPI_ISL_637893, EPI_ISL_637262, EPI_ISL_637965, EPI_ISL_637968, EPI_ISL_637874, EPI_ISL_1104312, EPI_ISL_651306, EPI_ISL_638449, EPI_ISL_638450, EPI_ISL_637434, EPI_ISL_638451, EPI_ISL_638025, EPI_ISL_637263, EPI_ISL_637898, EPI_ISL_637257, EPI_ISL_637945, EPI_ISL_637617, EPI_ISL_638452, EPI_ISL_638453, EPI_ISL_1104313, EPI_ISL_1104314, EPI_ISL_1104315, EPI_ISL_865164, EPI_ISL_865165, EPI_ISL_637954, EPI_ISL_637970, EPI_ISL_637923, EPI_ISL_638005, EPI_ISL_637401, EPI_ISL_637910, EPI_ISL_637993, EPI_ISL_637439, EPI_ISL_637984, EPI_ISL_637987, EPI_ISL_637948, EPI_ISL_637926, EPI_ISL_637329, EPI_ISL_637303, EPI_ISL_1104316, EPI_ISL_865166, EPI_ISL_865167, EPI_ISL_865168, EPI_ISL_1104317, EPI_ISL_650139, EPI_ISL_650160, EPI_ISL_651148, EPI_ISL_650115, EPI_ISL_650161, EPI_ISL_651355, EPI_ISL_651347, EPI_ISL_651239, EPI_ISL_637296, EPI_ISL_637990, EPI_ISL_637908, EPI_ISL_637976, EPI_ISL_637313, EPI_ISL_638015, EPI_ISL_637274, EPI_ISL_637336, EPI_ISL_637929, EPI_ISL_637972, EPI_ISL_638011, EPI_ISL_637959, EPI_ISL_637960, EPI_ISL_637337, EPI_ISL_638021, EPI_ISL_637934, EPI_ISL_637259, EPI_ISL_651272, EPI_ISL_1636814, EPI_ISL_651175, EPI_ISL_650162, EPI_ISL_650496, EPI_ISL_651271, EPI_ISL_651213, EPI_ISL_651273, EPI_ISL_650268, EPI_ISL_651123, EPI_ISL_650299, EPI_ISL_651265, EPI_ISL_865169, EPI_ISL_865170, EPI_ISL_651115, EPI_ISL_651205, EPI_ISL_652073, EPI_ISL_650932, EPI_ISL_651145, EPI_ISL_650877, EPI_ISL_650714, EPI_ISL_650192, EPI_ISL_650194, EPI_ISL_651396, EPI_ISL_650882, EPI_ISL_650479, EPI_ISL_650366, EPI_ISL_650889, EPI_ISL_651138, EPI_ISL_650939, EPI_ISL_651407, EPI_ISL_650928, EPI_ISL_650326, EPI_ISL_650166, EPI_ISL_652074, EPI_ISL_651161, EPI_ISL_650198, EPI_ISL_651499, EPI_ISL_1636815, EPI_ISL_651129, EPI_ISL_650926, EPI_ISL_652075, EPI_ISL_650544, EPI_ISL_650945, EPI_ISL_651225, EPI_ISL_650199, EPI_ISL_652076, EPI_ISL_650933, EPI_ISL_650782, EPI_ISL_650656, EPI_ISL_650847, EPI_ISL_652077, EPI_ISL_650657, EPI_ISL_650886, EPI_ISL_650891, EPI_ISL_650529, EPI_ISL_650318, EPI_ISL_651196, EPI_ISL_650694, EPI_ISL_650202, EPI_ISL_650881, EPI_ISL_650324, EPI_ISL_650934, EPI_ISL_651236, EPI_ISL_651375, EPI_ISL_650547, EPI_ISL_651403, EPI_ISL_651295, EPI_ISL_650561, EPI_ISL_650658, EPI_ISL_650183, EPI_ISL_650671, EPI_ISL_650331, EPI_ISL_652078, EPI_ISL_652079, EPI_ISL_652080, EPI_ISL_650672, EPI_ISL_650654, EPI_ISL_650114, EPI_ISL_651270, EPI_ISL_650336, EPI_ISL_651311, EPI_ISL_650946, EPI_ISL_652081, EPI_ISL_652082, EPI_ISL_652083, EPI_ISL_651131, EPI_ISL_652084, EPI_ISL_651358, EPI_ISL_650892, EPI_ISL_650710, EPI_ISL_651095, EPI_ISL_651344, EPI_ISL_650688, EPI_ISL_650935, EPI_ISL_650936, EPI_ISL_650887, EPI_ISL_650904, EPI_ISL_650755, EPI_ISL_651199, EPI_ISL_651192, EPI_ISL_652085, EPI_ISL_650196, EPI_ISL_652086, EPI_ISL_650284, EPI_ISL_651162, EPI_ISL_650619, EPI_ISL_651391, EPI_ISL_650419, EPI_ISL_650893, EPI_ISL_650448, EPI_ISL_650537, EPI_ISL_651429, EPI_ISL_650205, EPI_ISL_652087, EPI_ISL_650908, EPI_ISL_652088, EPI_ISL_650897, EPI_ISL_650532, EPI_ISL_650242, EPI_ISL_651165, EPI_ISL_651114, EPI_ISL_651368, EPI_ISL_650341, EPI_ISL_651296, EPI_ISL_650924, EPI_ISL_651149, EPI_ISL_650275, EPI_ISL_650315, EPI_ISL_651153, EPI_ISL_650920, EPI_ISL_650381, EPI_ISL_650515, EPI_ISL_650440, EPI_ISL_650655, EPI_ISL_813657, EPI_ISL_813658, EPI_ISL_813659, EPI_ISL_813660, EPI_ISL_813661, EPI_ISL_813662, EPI_ISL_813663, EPI_ISL_813664, EPI_ISL_813665, EPI_ISL_813666, EPI_ISL_813667, EPI_ISL_813668, EPI_ISL_813669, EPI_ISL_813670, EPI_ISL_813671, EPI_ISL_813672, EPI_ISL_813673, EPI_ISL_813674, EPI_ISL_813675, EPI_ISL_813676, EPI_ISL_651219, EPI_ISL_651336, EPI_ISL_650140, EPI_ISL_650527, EPI_ISL_650344, EPI_ISL_650441, EPI_ISL_650809, EPI_ISL_650382, EPI_ISL_652089, EPI_ISL_650831, EPI_ISL_652090, EPI_ISL_650442, EPI_ISL_652091, EPI_ISL_650486, EPI_ISL_650207, EPI_ISL_652092, EPI_ISL_650620, EPI_ISL_652093, EPI_ISL_650540, EPI_ISL_650533, EPI_ISL_650921, EPI_ISL_650473, EPI_ISL_1177806, EPI_ISL_650337, EPI_ISL_650333, EPI_ISL_650346, EPI_ISL_650542, EPI_ISL_651297, EPI_ISL_650434, EPI_ISL_652094, EPI_ISL_650342, EPI_ISL_650621, EPI_ISL_650622, EPI_ISL_650132, EPI_ISL_652095, EPI_ISL_650560, EPI_ISL_650112, EPI_ISL_651245, EPI_ISL_651259, EPI_ISL_651364, EPI_ISL_651135, EPI_ISL_651327, EPI_ISL_651263, EPI_ISL_650420, EPI_ISL_650623, EPI_ISL_652096, EPI_ISL_651334, EPI_ISL_651325, EPI_ISL_651163, EPI_ISL_651212, EPI_ISL_650272, EPI_ISL_650203, EPI_ISL_650290, EPI_ISL_652097, EPI_ISL_652098, EPI_ISL_652099, EPI_ISL_651319, EPI_ISL_651430, EPI_ISL_650321, EPI_ISL_651500, EPI_ISL_652100, EPI_ISL_650909, EPI_ISL_650539, EPI_ISL_652101, EPI_ISL_652102, EPI_ISL_650907, EPI_ISL_650801, EPI_ISL_1104318, EPI_ISL_1177807, EPI_ISL_1177808, EPI_ISL_1177809, EPI_ISL_1177810, EPI_ISL_1177811, EPI_ISL_1177812, EPI_ISL_1177813, EPI_ISL_1177814, EPI_ISL_1177815, EPI_ISL_1177816, EPI_ISL_1177817, EPI_ISL_1177818, EPI_ISL_650256, EPI_ISL_650453, EPI_ISL_650269, EPI_ISL_651251, EPI_ISL_651223, EPI_ISL_650257, EPI_ISL_651181, EPI_ISL_651155, EPI_ISL_651170, EPI_ISL_651288, EPI_ISL_651178, EPI_ISL_651328, EPI_ISL_651312, EPI_ISL_651376, EPI_ISL_650278, EPI_ISL_651234, EPI_ISL_650189, EPI_ISL_651146, EPI_ISL_651248, EPI_ISL_650184, EPI_ISL_650563, EPI_ISL_651197, EPI_ISL_651307, EPI_ISL_651208, EPI_ISL_651400, EPI_ISL_664481, EPI_ISL_865171, EPI_ISL_664624, EPI_ISL_664685, EPI_ISL_703596, EPI_ISL_664648, EPI_ISL_664700, EPI_ISL_664436, EPI_ISL_664341, EPI_ISL_705806, EPI_ISL_705013, EPI_ISL_665113, EPI_ISL_705424, EPI_ISL_704231, EPI_ISL_702854, EPI_ISL_705807, EPI_ISL_705808, EPI_ISL_679381, EPI_ISL_679382, EPI_ISL_679383, EPI_ISL_1177819, EPI_ISL_679384, EPI_ISL_679385, EPI_ISL_1177820, EPI_ISL_679386, EPI_ISL_679387, EPI_ISL_679388, EPI_ISL_664614, EPI_ISL_664620, EPI_ISL_664727, EPI_ISL_1636816, EPI_ISL_664634, EPI_ISL_664654, EPI_ISL_664621, EPI_ISL_664730, EPI_ISL_664539, EPI_ISL_664615, EPI_ISL_664729, EPI_ISL_664640, EPI_ISL_1104319, EPI_ISL_703158, EPI_ISL_703059, EPI_ISL_665114, EPI_ISL_664350, EPI_ISL_664113, EPI_ISL_664511, EPI_ISL_664337, EPI_ISL_664607, EPI_ISL_664480, EPI_ISL_664204, EPI_ISL_665115, EPI_ISL_665116, EPI_ISL_665117, EPI_ISL_664363, EPI_ISL_664478, EPI_ISL_665118, EPI_ISL_665119, EPI_ISL_665120, EPI_ISL_664646, EPI_ISL_664430, EPI_ISL_664151, EPI_ISL_664487, EPI_ISL_665121, EPI_ISL_1177821, EPI_ISL_665122, EPI_ISL_664332, EPI_ISL_664643, EPI_ISL_664220, EPI_ISL_664692, EPI_ISL_664146, EPI_ISL_664435, EPI_ISL_665123, EPI_ISL_664368, EPI_ISL_1177822, EPI_ISL_664496, EPI_ISL_679389, EPI_ISL_664681, EPI_ISL_664633, EPI_ISL_664619, EPI_ISL_664671, EPI_ISL_665124, EPI_ISL_664299, EPI_ISL_664738, EPI_ISL_665125, EPI_ISL_665126, EPI_ISL_664223, EPI_ISL_664613, EPI_ISL_665127, EPI_ISL_664675, EPI_ISL_664678, EPI_ISL_664710, EPI_ISL_1177823, EPI_ISL_664163, EPI_ISL_865172, EPI_ISL_865173, EPI_ISL_664653, EPI_ISL_664333, EPI_ISL_664443, EPI_ISL_664519, EPI_ISL_665128, EPI_ISL_679390, EPI_ISL_664501, EPI_ISL_664343, EPI_ISL_664444, EPI_ISL_664364, EPI_ISL_665129, EPI_ISL_665130, EPI_ISL_664336, EPI_ISL_679391, EPI_ISL_665131, EPI_ISL_664469, EPI_ISL_664349, EPI_ISL_664301, EPI_ISL_665132, EPI_ISL_664468, EPI_ISL_665133, EPI_ISL_664523, EPI_ISL_664138, EPI_ISL_664667, EPI_ISL_664445, EPI_ISL_664355, EPI_ISL_664513, EPI_ISL_664348, EPI_ISL_664345, EPI_ISL_664278, EPI_ISL_664362, EPI_ISL_664705, EPI_ISL_665134, EPI_ISL_664475, EPI_ISL_664111, EPI_ISL_665135, EPI_ISL_664424, EPI_ISL_664649, EPI_ISL_664524, EPI_ISL_664732, EPI_ISL_664606, EPI_ISL_664637, EPI_ISL_664448, EPI_ISL_664733, EPI_ISL_664142, EPI_ISL_664232, EPI_ISL_664668, EPI_ISL_664664, EPI_ISL_664231, EPI_ISL_664726, EPI_ISL_664203, EPI_ISL_664665, EPI_ISL_664695, EPI_ISL_665136, EPI_ISL_665137, EPI_ISL_664693, EPI_ISL_664670, EPI_ISL_665138, EPI_ISL_664623, EPI_ISL_664229, EPI_ISL_664338, EPI_ISL_664632, EPI_ISL_664219, EPI_ISL_664134, EPI_ISL_665139, EPI_ISL_664652, EPI_ISL_664164, EPI_ISL_664486, EPI_ISL_664489, EPI_ISL_1104320, EPI_ISL_705064, EPI_ISL_702541, EPI_ISL_705393, EPI_ISL_705301, EPI_ISL_702897, EPI_ISL_705402, EPI_ISL_705252, EPI_ISL_703958, EPI_ISL_702556, EPI_ISL_703412, EPI_ISL_705318, EPI_ISL_705348, EPI_ISL_705322, EPI_ISL_702758, EPI_ISL_703711, EPI_ISL_705323, EPI_ISL_704201, EPI_ISL_702512, EPI_ISL_705198, EPI_ISL_705314, EPI_ISL_702697, EPI_ISL_705360, EPI_ISL_703881, EPI_ISL_705284, EPI_ISL_705362, EPI_ISL_702566, EPI_ISL_702569, EPI_ISL_705259, EPI_ISL_705340, EPI_ISL_702779, EPI_ISL_704129, EPI_ISL_702877, EPI_ISL_704057, EPI_ISL_705407, EPI_ISL_704934, EPI_ISL_703085, EPI_ISL_705263, EPI_ISL_704937, EPI_ISL_702953, EPI_ISL_705411, EPI_ISL_702667, EPI_ISL_702792, EPI_ISL_664339, EPI_ISL_664663, EPI_ISL_664354, EPI_ISL_665140, EPI_ISL_664230, EPI_ISL_664440, EPI_ISL_665141, EPI_ISL_679392, EPI_ISL_665142, EPI_ISL_705182, EPI_ISL_702939, EPI_ISL_705354, EPI_ISL_702708, EPI_ISL_702774, EPI_ISL_704973, EPI_ISL_704989, EPI_ISL_702845, EPI_ISL_705809, EPI_ISL_705274, EPI_ISL_705810, EPI_ISL_705811, EPI_ISL_704983, EPI_ISL_704562, EPI_ISL_705812, EPI_ISL_705813, EPI_ISL_704903, EPI_ISL_704905, EPI_ISL_705814, EPI_ISL_702907, EPI_ISL_705150, EPI_ISL_1636817, EPI_ISL_705334, EPI_ISL_703770, EPI_ISL_702510, EPI_ISL_705815, EPI_ISL_702801, EPI_ISL_705358, EPI_ISL_1636818, EPI_ISL_703182, EPI_ISL_703527, EPI_ISL_702639, EPI_ISL_703913, EPI_ISL_705816, EPI_ISL_705817, EPI_ISL_705818, EPI_ISL_705241, EPI_ISL_704131, EPI_ISL_705819, EPI_ISL_705821, EPI_ISL_703324, EPI_ISL_703353, EPI_ISL_703162, EPI_ISL_705822, EPI_ISL_705823, EPI_ISL_679393, EPI_ISL_679394, EPI_ISL_679395, EPI_ISL_679396, EPI_ISL_679397, EPI_ISL_679398, EPI_ISL_1177824, EPI_ISL_1177825, EPI_ISL_679399, EPI_ISL_1177826, EPI_ISL_679400, EPI_ISL_1177827, EPI_ISL_679401, EPI_ISL_679402, EPI_ISL_679403, EPI_ISL_679404, EPI_ISL_679405, EPI_ISL_703738, EPI_ISL_703744, EPI_ISL_703734, EPI_ISL_1177828, EPI_ISL_705824, EPI_ISL_705825, EPI_ISL_703208, EPI_ISL_705826, EPI_ISL_704003, EPI_ISL_705471, EPI_ISL_703110, EPI_ISL_703971, EPI_ISL_703735, EPI_ISL_705827, EPI_ISL_705043, EPI_ISL_703147, EPI_ISL_705372, EPI_ISL_705828, EPI_ISL_703305, EPI_ISL_704006, EPI_ISL_703348, EPI_ISL_703421, EPI_ISL_704153, EPI_ISL_705829, EPI_ISL_702674, EPI_ISL_705830, EPI_ISL_704156, EPI_ISL_703815, EPI_ISL_705831, EPI_ISL_703762, EPI_ISL_702806, EPI_ISL_705832, EPI_ISL_702878, EPI_ISL_705833, EPI_ISL_704009, EPI_ISL_705834, EPI_ISL_705835, EPI_ISL_703380, EPI_ISL_705836, EPI_ISL_702856, EPI_ISL_704895, EPI_ISL_703206, EPI_ISL_705837, EPI_ISL_705385, EPI_ISL_705838, EPI_ISL_705349, EPI_ISL_705839, EPI_ISL_702871, EPI_ISL_702932, EPI_ISL_703102, EPI_ISL_705840, EPI_ISL_703818, EPI_ISL_704195, EPI_ISL_703356, EPI_ISL_703165, EPI_ISL_705841, EPI_ISL_705842, EPI_ISL_1177829, EPI_ISL_705843, EPI_ISL_705844, EPI_ISL_705845, EPI_ISL_702894, EPI_ISL_702956, EPI_ISL_703759, EPI_ISL_703481, EPI_ISL_703763, EPI_ISL_702677, EPI_ISL_703695, EPI_ISL_705846, EPI_ISL_1177830, EPI_ISL_705400, EPI_ISL_703167, EPI_ISL_705847, EPI_ISL_703088, EPI_ISL_705242, EPI_ISL_705848, EPI_ISL_703090, EPI_ISL_703170, EPI_ISL_705849, EPI_ISL_703690, EPI_ISL_702950, EPI_ISL_705850, EPI_ISL_705851, EPI_ISL_704897, EPI_ISL_705852, EPI_ISL_702605, EPI_ISL_702644, EPI_ISL_704900, EPI_ISL_705853, EPI_ISL_705056, EPI_ISL_705854, EPI_ISL_705855, EPI_ISL_702969, EPI_ISL_703847, EPI_ISL_702626, EPI_ISL_702884, EPI_ISL_705856, EPI_ISL_705857, EPI_ISL_703427, EPI_ISL_703807, EPI_ISL_704134, EPI_ISL_702523, EPI_ISL_705858, EPI_ISL_705269, EPI_ISL_705859, EPI_ISL_705860, EPI_ISL_705861, EPI_ISL_703821, EPI_ISL_705862, EPI_ISL_703823, EPI_ISL_705863, EPI_ISL_704137, EPI_ISL_705864, EPI_ISL_1636819, EPI_ISL_703184, EPI_ISL_705299, EPI_ISL_705305, EPI_ISL_705329, EPI_ISL_705218, EPI_ISL_705086, EPI_ISL_705408, EPI_ISL_705190, EPI_ISL_702826, EPI_ISL_702718, EPI_ISL_702656, EPI_ISL_705312, EPI_ISL_705238, EPI_ISL_703624, EPI_ISL_702571, EPI_ISL_703272, EPI_ISL_705865, EPI_ISL_703725, EPI_ISL_705866, EPI_ISL_702642, EPI_ISL_702582, EPI_ISL_705867, EPI_ISL_705868, EPI_ISL_702636, EPI_ISL_702828, EPI_ISL_705869, EPI_ISL_705240, EPI_ISL_705870, EPI_ISL_705277, EPI_ISL_705871, EPI_ISL_705298, EPI_ISL_705872, EPI_ISL_705873, EPI_ISL_705874, EPI_ISL_705875, EPI_ISL_705876, EPI_ISL_705330, EPI_ISL_705877, EPI_ISL_703254, EPI_ISL_705878, EPI_ISL_703195, EPI_ISL_703774, EPI_ISL_705879, EPI_ISL_705344, EPI_ISL_705275, EPI_ISL_705880, EPI_ISL_703990, EPI_ISL_705881, EPI_ISL_703281, EPI_ISL_703316, EPI_ISL_705882, EPI_ISL_705883, EPI_ISL_703417, EPI_ISL_704062, EPI_ISL_702672, EPI_ISL_703663, EPI_ISL_705884, EPI_ISL_703284, EPI_ISL_702928, EPI_ISL_705885, EPI_ISL_703530, EPI_ISL_705886, EPI_ISL_703080, EPI_ISL_703403, EPI_ISL_703729, EPI_ISL_705887, EPI_ISL_703061, EPI_ISL_705888, EPI_ISL_703174, EPI_ISL_705179, EPI_ISL_705889, EPI_ISL_705890, EPI_ISL_705446, EPI_ISL_705447, EPI_ISL_705448, EPI_ISL_704947, EPI_ISL_703372, EPI_ISL_703826, EPI_ISL_704168, EPI_ISL_705404, EPI_ISL_705891, EPI_ISL_702917, EPI_ISL_705227, EPI_ISL_702612, EPI_ISL_704033, EPI_ISL_703961, EPI_ISL_703952, EPI_ISL_703367, EPI_ISL_702739, EPI_ISL_703995, EPI_ISL_705271, EPI_ISL_703730, EPI_ISL_705326, EPI_ISL_705892, EPI_ISL_702935, EPI_ISL_705250, EPI_ISL_703726, EPI_ISL_705894, EPI_ISL_704022, EPI_ISL_705895, EPI_ISL_705896, EPI_ISL_702664, EPI_ISL_702913, EPI_ISL_705897, EPI_ISL_704079, EPI_ISL_702536, EPI_ISL_705898, EPI_ISL_702900, EPI_ISL_705899, EPI_ISL_705900, EPI_ISL_704986, EPI_ISL_705901, EPI_ISL_705902, EPI_ISL_705903, EPI_ISL_705904, EPI_ISL_703731, EPI_ISL_704012, EPI_ISL_703121, EPI_ISL_702922, EPI_ISL_704970, EPI_ISL_705905, EPI_ISL_703888, EPI_ISL_702966, EPI_ISL_702721, EPI_ISL_705406, EPI_ISL_702726, EPI_ISL_702756, EPI_ISL_703150, EPI_ISL_703256, EPI_ISL_705906, EPI_ISL_705907, EPI_ISL_705908, EPI_ISL_702766, EPI_ISL_704028, EPI_ISL_705909, EPI_ISL_702597, EPI_ISL_705264, EPI_ISL_702647, EPI_ISL_705910, EPI_ISL_704065, EPI_ISL_705911, EPI_ISL_705912, EPI_ISL_703652, EPI_ISL_702887, EPI_ISL_702869, EPI_ISL_702684, EPI_ISL_702600, EPI_ISL_703712, EPI_ISL_705260, EPI_ISL_705449, EPI_ISL_705320, EPI_ISL_702920, EPI_ISL_704097, EPI_ISL_705525, EPI_ISL_702710, EPI_ISL_704068, EPI_ISL_705363, EPI_ISL_702753, EPI_ISL_702687, EPI_ISL_705913, EPI_ISL_705914, EPI_ISL_705040, EPI_ISL_705915, EPI_ISL_703308, EPI_ISL_704108, EPI_ISL_705409, EPI_ISL_704020, EPI_ISL_703992, EPI_ISL_702587, EPI_ISL_705916, EPI_ISL_703225, EPI_ISL_705917, EPI_ISL_705918, EPI_ISL_703046, EPI_ISL_703935, EPI_ISL_702865, EPI_ISL_705359, EPI_ISL_705919, EPI_ISL_702498, EPI_ISL_703230, EPI_ISL_705920, EPI_ISL_865174, EPI_ISL_705083, EPI_ISL_703292, EPI_ISL_705921, EPI_ISL_702469, EPI_ISL_838351, EPI_ISL_705336, EPI_ISL_703916, EPI_ISL_703409, EPI_ISL_705922, EPI_ISL_705245, EPI_ISL_703611, EPI_ISL_705291, EPI_ISL_703275, EPI_ISL_702577, EPI_ISL_703261, EPI_ISL_705005, EPI_ISL_705059, EPI_ISL_702471, EPI_ISL_703361, EPI_ISL_705377, EPI_ISL_703023, EPI_ISL_705038, EPI_ISL_705303, EPI_ISL_705386, EPI_ISL_702888, EPI_ISL_703216, EPI_ISL_705923, EPI_ISL_705286, EPI_ISL_705313, EPI_ISL_703876, EPI_ISL_702492, EPI_ISL_705248, EPI_ISL_705046, EPI_ISL_703043, EPI_ISL_702974, EPI_ISL_705108, EPI_ISL_703310, EPI_ISL_705924, EPI_ISL_705403, EPI_ISL_702481, EPI_ISL_702866, EPI_ISL_705321, EPI_ISL_705387, EPI_ISL_703850, EPI_ISL_704260, EPI_ISL_705292, EPI_ISL_705324, EPI_ISL_705206, EPI_ISL_705024, EPI_ISL_703313, EPI_ISL_705315, EPI_ISL_702574, EPI_ISL_705925, EPI_ISL_705926, EPI_ISL_705927, EPI_ISL_704945, EPI_ISL_705121, EPI_ISL_705246, EPI_ISL_705030, EPI_ISL_702515, EPI_ISL_702558, EPI_ISL_705345, EPI_ISL_705394, EPI_ISL_705928, EPI_ISL_919445, EPI_ISL_702947, EPI_ISL_705929, EPI_ISL_705930, EPI_ISL_705168, EPI_ISL_703176, EPI_ISL_703387, EPI_ISL_702769, EPI_ISL_703698, EPI_ISL_705231, EPI_ISL_705931, EPI_ISL_705932, EPI_ISL_705933, EPI_ISL_705934, EPI_ISL_703732, EPI_ISL_702591, EPI_ISL_703375, EPI_ISL_702729, EPI_ISL_702623, EPI_ISL_703577, EPI_ISL_704209, EPI_ISL_702628, EPI_ISL_703364, EPI_ISL_703219, EPI_ISL_704950, EPI_ISL_705176, EPI_ISL_703235, EPI_ISL_702980, EPI_ISL_705935, EPI_ISL_705936, EPI_ISL_704049, EPI_ISL_705937, EPI_ISL_705938, EPI_ISL_705939, EPI_ISL_703937, EPI_ISL_702838, EPI_ISL_702849, EPI_ISL_703051, EPI_ISL_705208, EPI_ISL_703884, EPI_ISL_703891, EPI_ISL_703289, EPI_ISL_703977, EPI_ISL_702649, EPI_ISL_705940, EPI_ISL_705398, EPI_ISL_705287, EPI_ISL_704968, EPI_ISL_705193, EPI_ISL_705388, EPI_ISL_703897, EPI_ISL_702615, EPI_ISL_705203, EPI_ISL_702631, EPI_ISL_705054, EPI_ISL_705311, EPI_ISL_705258, EPI_ISL_704942, EPI_ISL_705304, EPI_ISL_705174, EPI_ISL_705051, EPI_ISL_705075, EPI_ISL_705221, EPI_ISL_705350, EPI_ISL_705021, EPI_ISL_705222, EPI_ISL_705267, EPI_ISL_704939, EPI_ISL_705156, EPI_ISL_705032, EPI_ISL_705389, EPI_ISL_705062, EPI_ISL_705158, EPI_ISL_705941, EPI_ISL_705352, EPI_ISL_702484, EPI_ISL_702874, EPI_ISL_1177831, EPI_ISL_702853, EPI_ISL_705347, EPI_ISL_704991, EPI_ISL_705126, EPI_ISL_705048, EPI_ISL_702872, EPI_ISL_724347, EPI_ISL_724348, EPI_ISL_724349, EPI_ISL_724350, EPI_ISL_724351, EPI_ISL_724352, EPI_ISL_724353, EPI_ISL_1636820, EPI_ISL_1636821, EPI_ISL_1636822, EPI_ISL_1636823, EPI_ISL_1636824, EPI_ISL_813677, EPI_ISL_813678, EPI_ISL_724355, EPI_ISL_813679, EPI_ISL_813680, EPI_ISL_724356, EPI_ISL_813681, EPI_ISL_724357, EPI_ISL_724358, EPI_ISL_813682, EPI_ISL_724359, EPI_ISL_724360, EPI_ISL_724361, EPI_ISL_724362, EPI_ISL_724363, EPI_ISL_724364, EPI_ISL_813683, EPI_ISL_813684, EPI_ISL_724366, EPI_ISL_813685, EPI_ISL_813686, EPI_ISL_813687, EPI_ISL_813688, EPI_ISL_724367, EPI_ISL_813689, EPI_ISL_724368, EPI_ISL_724369, EPI_ISL_724370, EPI_ISL_724371, EPI_ISL_724372, EPI_ISL_813690, EPI_ISL_724373, EPI_ISL_724374, EPI_ISL_724375, EPI_ISL_724376, EPI_ISL_724377, EPI_ISL_813691, EPI_ISL_724378, EPI_ISL_724379, EPI_ISL_813692, EPI_ISL_813693, EPI_ISL_813694, EPI_ISL_724380, EPI_ISL_724381, EPI_ISL_724382, EPI_ISL_724383, EPI_ISL_724384, EPI_ISL_813695, EPI_ISL_724385, EPI_ISL_813696, EPI_ISL_724386, EPI_ISL_724387, EPI_ISL_813697, EPI_ISL_813698, EPI_ISL_813699, EPI_ISL_724388, EPI_ISL_724389, EPI_ISL_813700, EPI_ISL_813701, EPI_ISL_813702, EPI_ISL_813703, EPI_ISL_724390, EPI_ISL_813704, EPI_ISL_813705, EPI_ISL_813706, EPI_ISL_813707, EPI_ISL_813708, EPI_ISL_813709, EPI_ISL_813710, EPI_ISL_813711, EPI_ISL_813712, EPI_ISL_813713, EPI_ISL_813714, EPI_ISL_813715, EPI_ISL_813716, EPI_ISL_813717, EPI_ISL_813718, EPI_ISL_813719, EPI_ISL_813720, EPI_ISL_813721, EPI_ISL_813722, EPI_ISL_724391, EPI_ISL_813723, EPI_ISL_813724, EPI_ISL_1177832, EPI_ISL_813725, EPI_ISL_724392, EPI_ISL_724393, EPI_ISL_813726, EPI_ISL_813727, EPI_ISL_813728, EPI_ISL_724394, EPI_ISL_813729, EPI_ISL_813730, EPI_ISL_813731, EPI_ISL_724395, EPI_ISL_724396, EPI_ISL_724397, EPI_ISL_724398, EPI_ISL_724399, EPI_ISL_724400, EPI_ISL_724401, EPI_ISL_724402, EPI_ISL_724403, EPI_ISL_724404, EPI_ISL_724405, EPI_ISL_724406, EPI_ISL_724407, EPI_ISL_724408, EPI_ISL_724409, EPI_ISL_724410, EPI_ISL_724411, EPI_ISL_724412, EPI_ISL_724413, EPI_ISL_724414, EPI_ISL_724415, EPI_ISL_724416, EPI_ISL_724417, EPI_ISL_724418, EPI_ISL_724419, EPI_ISL_724420, EPI_ISL_724421, EPI_ISL_724422, EPI_ISL_724423, EPI_ISL_724424, EPI_ISL_724425, EPI_ISL_724426, EPI_ISL_724427, EPI_ISL_724428, EPI_ISL_724429, EPI_ISL_724430, EPI_ISL_724431, EPI_ISL_724432, EPI_ISL_724433, EPI_ISL_724434, EPI_ISL_724435, EPI_ISL_724436, EPI_ISL_724437, EPI_ISL_724438, EPI_ISL_724439, EPI_ISL_724440, EPI_ISL_724441, EPI_ISL_724442, EPI_ISL_724443, EPI_ISL_724444, EPI_ISL_724445, EPI_ISL_724446, EPI_ISL_724447, EPI_ISL_724448, EPI_ISL_724449, EPI_ISL_724450, EPI_ISL_724451, EPI_ISL_724452, EPI_ISL_724453, EPI_ISL_724454, EPI_ISL_724455, EPI_ISL_724456, EPI_ISL_724457, EPI_ISL_724458, EPI_ISL_724459, EPI_ISL_724460, EPI_ISL_724461, EPI_ISL_724462, EPI_ISL_724463, EPI_ISL_724464, EPI_ISL_724465, EPI_ISL_724466, EPI_ISL_724467, EPI_ISL_724468, EPI_ISL_724469, EPI_ISL_724470, EPI_ISL_724471, EPI_ISL_724472, EPI_ISL_724473, EPI_ISL_724474, EPI_ISL_724475, EPI_ISL_724476, EPI_ISL_724477, EPI_ISL_724478, EPI_ISL_724479, EPI_ISL_724480, EPI_ISL_724481, EPI_ISL_724482, EPI_ISL_724483, EPI_ISL_724484, EPI_ISL_724485, EPI_ISL_724486, EPI_ISL_724487, EPI_ISL_724488, EPI_ISL_724489, EPI_ISL_724490, EPI_ISL_724491, EPI_ISL_724492, EPI_ISL_724493, EPI_ISL_724494, EPI_ISL_724495, EPI_ISL_724496, EPI_ISL_724497, EPI_ISL_724498, EPI_ISL_724499, EPI_ISL_724500, EPI_ISL_724501, EPI_ISL_724502, EPI_ISL_724503, EPI_ISL_724504, EPI_ISL_724505, EPI_ISL_724506, EPI_ISL_724507, EPI_ISL_724508, EPI_ISL_724509, EPI_ISL_724510, EPI_ISL_724511, EPI_ISL_724512, EPI_ISL_724513, EPI_ISL_724514, EPI_ISL_724515, EPI_ISL_724516, EPI_ISL_724517, EPI_ISL_724518, EPI_ISL_724519, EPI_ISL_724520, EPI_ISL_724521, EPI_ISL_724522, EPI_ISL_724523, EPI_ISL_724524, EPI_ISL_838352, EPI_ISL_997376, EPI_ISL_813732, EPI_ISL_813733, EPI_ISL_724525, EPI_ISL_724526, EPI_ISL_813734, EPI_ISL_724527, EPI_ISL_724528, EPI_ISL_813735, EPI_ISL_813736, EPI_ISL_813737, EPI_ISL_724529, EPI_ISL_724530, EPI_ISL_724531, EPI_ISL_813738, EPI_ISL_724532, EPI_ISL_813739, EPI_ISL_813740, EPI_ISL_813741, EPI_ISL_813742, EPI_ISL_813743, EPI_ISL_724533, EPI_ISL_724534, EPI_ISL_724535, EPI_ISL_724536, EPI_ISL_813744, EPI_ISL_813745, EPI_ISL_813746, EPI_ISL_1177833, EPI_ISL_813747, EPI_ISL_724537, EPI_ISL_724538, EPI_ISL_813748, EPI_ISL_724539, EPI_ISL_813749, EPI_ISL_813750, EPI_ISL_838353, EPI_ISL_838354, EPI_ISL_838355, EPI_ISL_838356, EPI_ISL_838357, EPI_ISL_838358, EPI_ISL_838359, EPI_ISL_838360, EPI_ISL_838361, EPI_ISL_838362, EPI_ISL_838363, EPI_ISL_838364, EPI_ISL_838365, EPI_ISL_838366, EPI_ISL_838367, EPI_ISL_838368, EPI_ISL_838369, EPI_ISL_838370, EPI_ISL_838371, EPI_ISL_838372, EPI_ISL_838373, EPI_ISL_838374, EPI_ISL_838375, EPI_ISL_838376, EPI_ISL_838377, EPI_ISL_838378, EPI_ISL_838379, EPI_ISL_838380, EPI_ISL_838381, EPI_ISL_838382, EPI_ISL_838383, EPI_ISL_838384, EPI_ISL_838385, EPI_ISL_838386, EPI_ISL_838387, EPI_ISL_838388, EPI_ISL_838389, EPI_ISL_838390, EPI_ISL_838391, EPI_ISL_838392, EPI_ISL_838393, EPI_ISL_838394, EPI_ISL_838395, EPI_ISL_838396, EPI_ISL_838397, EPI_ISL_838398, EPI_ISL_838399, EPI_ISL_838400, EPI_ISL_838401, EPI_ISL_838402, EPI_ISL_838403, EPI_ISL_838404, EPI_ISL_838405, EPI_ISL_838406, EPI_ISL_838407, EPI_ISL_838408, EPI_ISL_838409, EPI_ISL_838410, EPI_ISL_838411, EPI_ISL_838412, EPI_ISL_838413, EPI_ISL_838414, EPI_ISL_838415, EPI_ISL_838416, EPI_ISL_838417, EPI_ISL_838418, EPI_ISL_838419, EPI_ISL_838420, EPI_ISL_838421, EPI_ISL_838422, EPI_ISL_838423, EPI_ISL_838424, EPI_ISL_838425, EPI_ISL_838426, EPI_ISL_838427, EPI_ISL_838428, EPI_ISL_838429, EPI_ISL_838430, EPI_ISL_838431, EPI_ISL_838432, EPI_ISL_838433, EPI_ISL_838434, EPI_ISL_838435, EPI_ISL_838436, EPI_ISL_838437, EPI_ISL_838438, EPI_ISL_838439, EPI_ISL_838440, EPI_ISL_838441, EPI_ISL_838442, EPI_ISL_838443, EPI_ISL_838444, EPI_ISL_838445, EPI_ISL_838446, EPI_ISL_838447, EPI_ISL_838448, EPI_ISL_838449, EPI_ISL_838450, EPI_ISL_838451, EPI_ISL_838452, EPI_ISL_838453, EPI_ISL_838454, EPI_ISL_838455, EPI_ISL_838456, EPI_ISL_838457, EPI_ISL_813751, EPI_ISL_813752, EPI_ISL_813753, EPI_ISL_813754, EPI_ISL_813755, EPI_ISL_813756, EPI_ISL_813757, EPI_ISL_813758, EPI_ISL_813759, EPI_ISL_813760, EPI_ISL_813761, EPI_ISL_813762, EPI_ISL_813763, EPI_ISL_813764, EPI_ISL_813765, EPI_ISL_813766, EPI_ISL_813767, EPI_ISL_813768, EPI_ISL_813769, EPI_ISL_813770, EPI_ISL_813771, EPI_ISL_813772, EPI_ISL_838458, EPI_ISL_838459, EPI_ISL_838460, EPI_ISL_838461, EPI_ISL_838462, EPI_ISL_838463, EPI_ISL_838464, EPI_ISL_838465, EPI_ISL_838466, EPI_ISL_838467, EPI_ISL_838468, EPI_ISL_838469, EPI_ISL_838470, EPI_ISL_838471, EPI_ISL_838472, EPI_ISL_838473, EPI_ISL_838475, EPI_ISL_838476, EPI_ISL_838477, EPI_ISL_838478, EPI_ISL_838480, EPI_ISL_838481, EPI_ISL_838483, EPI_ISL_838484, EPI_ISL_838485, EPI_ISL_838486, EPI_ISL_838487, EPI_ISL_838488, EPI_ISL_838489, EPI_ISL_838490, EPI_ISL_838491, EPI_ISL_838492, EPI_ISL_838493, EPI_ISL_838494, EPI_ISL_838495, EPI_ISL_838496, EPI_ISL_838497, EPI_ISL_838498, EPI_ISL_838499, EPI_ISL_838500, EPI_ISL_838501, EPI_ISL_838502, EPI_ISL_838503, EPI_ISL_838504, EPI_ISL_838505, EPI_ISL_838506, EPI_ISL_838507, EPI_ISL_838508, EPI_ISL_838509, EPI_ISL_838510, EPI_ISL_838511, EPI_ISL_838512, EPI_ISL_838513, EPI_ISL_838514, EPI_ISL_838516, EPI_ISL_838517, EPI_ISL_838518, EPI_ISL_838519, EPI_ISL_838520, EPI_ISL_838521, EPI_ISL_1545984, EPI_ISL_838523, EPI_ISL_838524, EPI_ISL_1545985, EPI_ISL_838525, EPI_ISL_838526, EPI_ISL_838527, EPI_ISL_838528, EPI_ISL_838529, EPI_ISL_838530, EPI_ISL_838531, EPI_ISL_838532, EPI_ISL_838533, EPI_ISL_838534, EPI_ISL_838535, EPI_ISL_838536, EPI_ISL_838537, EPI_ISL_838538, EPI_ISL_838539, EPI_ISL_838540, EPI_ISL_838541, EPI_ISL_838542, EPI_ISL_838543, EPI_ISL_838544, EPI_ISL_838545, EPI_ISL_838546, EPI_ISL_838547, EPI_ISL_838548, EPI_ISL_838549, EPI_ISL_838550, EPI_ISL_838551, EPI_ISL_838552, EPI_ISL_838553, EPI_ISL_838554, EPI_ISL_838555, EPI_ISL_838556, EPI_ISL_838557, EPI_ISL_838558, EPI_ISL_838559, EPI_ISL_838560, EPI_ISL_838561, EPI_ISL_838562, EPI_ISL_838563, EPI_ISL_838564, EPI_ISL_838565, EPI_ISL_838567, EPI_ISL_838568, EPI_ISL_838569, EPI_ISL_838570, EPI_ISL_919446, EPI_ISL_813773, EPI_ISL_813774, EPI_ISL_813775, EPI_ISL_813776, EPI_ISL_813777, EPI_ISL_813778, EPI_ISL_813779, EPI_ISL_813780, EPI_ISL_813781, EPI_ISL_813782, EPI_ISL_813783, EPI_ISL_813784, EPI_ISL_813785, EPI_ISL_813786, EPI_ISL_813787, EPI_ISL_813788, EPI_ISL_813789, EPI_ISL_813790, EPI_ISL_813791, EPI_ISL_813792, EPI_ISL_813793, EPI_ISL_813794, EPI_ISL_813795, EPI_ISL_813796, EPI_ISL_813797, EPI_ISL_813798, EPI_ISL_813799, EPI_ISL_813800, EPI_ISL_813801, EPI_ISL_813802, EPI_ISL_838571, EPI_ISL_838572, EPI_ISL_838573, EPI_ISL_838574, EPI_ISL_838575, EPI_ISL_838576, EPI_ISL_838577, EPI_ISL_865176, EPI_ISL_838578, EPI_ISL_919447, EPI_ISL_838579, EPI_ISL_813803, EPI_ISL_813804, EPI_ISL_813805, EPI_ISL_813806, EPI_ISL_813807, EPI_ISL_813808, EPI_ISL_813809, EPI_ISL_1545986, EPI_ISL_1545987, EPI_ISL_1545988, EPI_ISL_1545989, EPI_ISL_838580, EPI_ISL_838581, EPI_ISL_865177, EPI_ISL_838582, EPI_ISL_838583, EPI_ISL_838584, EPI_ISL_813810, EPI_ISL_813811, EPI_ISL_813812, EPI_ISL_813813, EPI_ISL_813814, EPI_ISL_813815, EPI_ISL_813816, EPI_ISL_813817, EPI_ISL_813818, EPI_ISL_813819, EPI_ISL_1177834, EPI_ISL_813820, EPI_ISL_813821, EPI_ISL_1177835, EPI_ISL_813822, EPI_ISL_813823, EPI_ISL_813824, EPI_ISL_1177836, EPI_ISL_1177837, EPI_ISL_865178, EPI_ISL_919449, EPI_ISL_919450, EPI_ISL_919451, EPI_ISL_865179, EPI_ISL_838585, EPI_ISL_838586, EPI_ISL_838587, EPI_ISL_838589, EPI_ISL_838590, EPI_ISL_838591, EPI_ISL_838592, EPI_ISL_838593, EPI_ISL_838594, EPI_ISL_838595, EPI_ISL_838596, EPI_ISL_838597, EPI_ISL_838598, EPI_ISL_838600, EPI_ISL_838601, EPI_ISL_838602, EPI_ISL_838603, EPI_ISL_838604, EPI_ISL_838605, EPI_ISL_838606, EPI_ISL_838607, EPI_ISL_838608, EPI_ISL_838609, EPI_ISL_838610, EPI_ISL_838611, EPI_ISL_838612, EPI_ISL_838613, EPI_ISL_838614, EPI_ISL_838615, EPI_ISL_838616, EPI_ISL_838618, EPI_ISL_838620, EPI_ISL_838621, EPI_ISL_838622, EPI_ISL_838623, EPI_ISL_838624, EPI_ISL_838628, EPI_ISL_838629, EPI_ISL_838630, EPI_ISL_838631, EPI_ISL_838632, EPI_ISL_838633, EPI_ISL_838634, EPI_ISL_838635, EPI_ISL_838636, EPI_ISL_838637, EPI_ISL_838639, EPI_ISL_838640, EPI_ISL_838641, EPI_ISL_838642, EPI_ISL_838643, EPI_ISL_838644, EPI_ISL_838646, EPI_ISL_838647, EPI_ISL_838648, EPI_ISL_838649, EPI_ISL_838650, EPI_ISL_838651, EPI_ISL_838652, EPI_ISL_838653, EPI_ISL_838654, EPI_ISL_838655, EPI_ISL_838656, EPI_ISL_838657, EPI_ISL_919452, EPI_ISL_838658, EPI_ISL_838659, EPI_ISL_838660, EPI_ISL_919453, EPI_ISL_838661, EPI_ISL_838663, EPI_ISL_919454, EPI_ISL_865181, EPI_ISL_865182, EPI_ISL_1177838, EPI_ISL_865183, EPI_ISL_865184, EPI_ISL_865185, EPI_ISL_919455, EPI_ISL_865186, EPI_ISL_865187, EPI_ISL_865188, EPI_ISL_865189, EPI_ISL_865190, EPI_ISL_865191, EPI_ISL_865192, EPI_ISL_865193, EPI_ISL_865194, EPI_ISL_865196, EPI_ISL_865197, EPI_ISL_865198, EPI_ISL_865199, EPI_ISL_865200, EPI_ISL_865201, EPI_ISL_865202, EPI_ISL_813825, EPI_ISL_813826, EPI_ISL_813827, EPI_ISL_813828, EPI_ISL_813829, EPI_ISL_813830, EPI_ISL_813831, EPI_ISL_919456, EPI_ISL_919458, EPI_ISL_919459, EPI_ISL_865203, EPI_ISL_865204, EPI_ISL_919460, EPI_ISL_865205, EPI_ISL_838664, EPI_ISL_838665, EPI_ISL_865206, EPI_ISL_919461, EPI_ISL_1545990, EPI_ISL_838666, EPI_ISL_865207, EPI_ISL_865208, EPI_ISL_865209, EPI_ISL_865210, EPI_ISL_865211, EPI_ISL_865212, EPI_ISL_865213, EPI_ISL_865214, EPI_ISL_865215, EPI_ISL_865216, EPI_ISL_865217, EPI_ISL_865218, EPI_ISL_865219, EPI_ISL_865220, EPI_ISL_865221, EPI_ISL_865222, EPI_ISL_865223, EPI_ISL_865224, EPI_ISL_865225, EPI_ISL_865226, EPI_ISL_865227, EPI_ISL_865228, EPI_ISL_865229, EPI_ISL_865230, EPI_ISL_865231, EPI_ISL_865232, EPI_ISL_865233, EPI_ISL_865234, EPI_ISL_865235, EPI_ISL_865236, EPI_ISL_865237, EPI_ISL_865238, EPI_ISL_865239, EPI_ISL_865240, EPI_ISL_865241, EPI_ISL_865242, EPI_ISL_865243, EPI_ISL_865244, EPI_ISL_865245, EPI_ISL_865246, EPI_ISL_865247, EPI_ISL_865248, EPI_ISL_865249, EPI_ISL_865250, EPI_ISL_865251, EPI_ISL_865252, EPI_ISL_865253, EPI_ISL_1545991, EPI_ISL_865254, EPI_ISL_865255, EPI_ISL_865256, EPI_ISL_865257, EPI_ISL_865258, EPI_ISL_865259, EPI_ISL_865260, EPI_ISL_865261, EPI_ISL_865262, EPI_ISL_865263, EPI_ISL_865264, EPI_ISL_865265, EPI_ISL_865266, EPI_ISL_865267, EPI_ISL_865268, EPI_ISL_865269, EPI_ISL_919462, EPI_ISL_865270, EPI_ISL_1177839, EPI_ISL_919463, EPI_ISL_1832341, EPI_ISL_865271, EPI_ISL_919465, EPI_ISL_865272, EPI_ISL_865273, EPI_ISL_865274, EPI_ISL_865275, EPI_ISL_1177840, EPI_ISL_865276, EPI_ISL_865277, EPI_ISL_865278, EPI_ISL_865280, EPI_ISL_1177841, EPI_ISL_865281, EPI_ISL_865282, EPI_ISL_1177842, EPI_ISL_1177843, EPI_ISL_1177844, EPI_ISL_1177845, EPI_ISL_865284, EPI_ISL_1177846, EPI_ISL_865285, EPI_ISL_1177847, EPI_ISL_865286, EPI_ISL_1177848, EPI_ISL_1177849, EPI_ISL_865287, EPI_ISL_1177850, EPI_ISL_865288, EPI_ISL_865289, EPI_ISL_865290, EPI_ISL_865291, EPI_ISL_865292, EPI_ISL_1177851, EPI_ISL_865293, EPI_ISL_865294, EPI_ISL_865295, EPI_ISL_865296, EPI_ISL_865297, EPI_ISL_865298, EPI_ISL_1177852, EPI_ISL_1177853, EPI_ISL_1177854, EPI_ISL_865300, EPI_ISL_1177855, EPI_ISL_865301, EPI_ISL_865302, EPI_ISL_1177856, EPI_ISL_1177857, EPI_ISL_865303, EPI_ISL_1177858, EPI_ISL_865304, EPI_ISL_1177859, EPI_ISL_865305, EPI_ISL_1177860, EPI_ISL_1177861, EPI_ISL_1177862, EPI_ISL_865306, EPI_ISL_1177863, EPI_ISL_1177864, EPI_ISL_865307, EPI_ISL_1177865, EPI_ISL_1177866, EPI_ISL_1177867, EPI_ISL_865308, EPI_ISL_865309, EPI_ISL_1177868, EPI_ISL_865310, EPI_ISL_1177869, EPI_ISL_865311, EPI_ISL_865312, EPI_ISL_865313, EPI_ISL_865314, EPI_ISL_1177870, EPI_ISL_865315, EPI_ISL_1177871, EPI_ISL_1177872, EPI_ISL_865317, EPI_ISL_1177873, EPI_ISL_919467, EPI_ISL_997377, EPI_ISL_865318, EPI_ISL_865319, EPI_ISL_1177874, EPI_ISL_865320, EPI_ISL_865321, EPI_ISL_865322, EPI_ISL_865324, EPI_ISL_1177875, EPI_ISL_865326, EPI_ISL_865327, EPI_ISL_1177876, EPI_ISL_1474654, EPI_ISL_1474655, EPI_ISL_1474656, EPI_ISL_1474657, EPI_ISL_1474658, EPI_ISL_1474659, EPI_ISL_1474660, EPI_ISL_1474661, EPI_ISL_1545992, EPI_ISL_865331, EPI_ISL_865332, EPI_ISL_865333, EPI_ISL_1545993, EPI_ISL_1545994, EPI_ISL_1545995, EPI_ISL_865334, EPI_ISL_1545996, EPI_ISL_865335, EPI_ISL_1545998, EPI_ISL_1545999, EPI_ISL_1546000, EPI_ISL_1546001, EPI_ISL_865336, EPI_ISL_865337, EPI_ISL_865338, EPI_ISL_865339, EPI_ISL_865340, EPI_ISL_919468, EPI_ISL_919469, EPI_ISL_919470, EPI_ISL_919471, EPI_ISL_919472, EPI_ISL_919473, EPI_ISL_919474, EPI_ISL_838667, EPI_ISL_838668, EPI_ISL_838669, EPI_ISL_838670, EPI_ISL_838671, EPI_ISL_865341, EPI_ISL_838672, EPI_ISL_865342, EPI_ISL_865344, EPI_ISL_865345, EPI_ISL_865346, EPI_ISL_919475, EPI_ISL_865347, EPI_ISL_865348, EPI_ISL_865349, EPI_ISL_865350, EPI_ISL_865351, EPI_ISL_865353, EPI_ISL_1177877, EPI_ISL_865354, EPI_ISL_865355, EPI_ISL_865356, EPI_ISL_865357, EPI_ISL_865358, EPI_ISL_865359, EPI_ISL_865360, EPI_ISL_865361, EPI_ISL_865362, EPI_ISL_865363, EPI_ISL_865364, EPI_ISL_865365, EPI_ISL_865366, EPI_ISL_865367, EPI_ISL_865368, EPI_ISL_865369, EPI_ISL_865370, EPI_ISL_919476, EPI_ISL_865371, EPI_ISL_865372, EPI_ISL_865373, EPI_ISL_865374, EPI_ISL_865375, EPI_ISL_865376, EPI_ISL_865377, EPI_ISL_865378, EPI_ISL_865379, EPI_ISL_865380, EPI_ISL_865381, EPI_ISL_865382, EPI_ISL_865383, EPI_ISL_865384, EPI_ISL_865385, EPI_ISL_865386, EPI_ISL_865387, EPI_ISL_865388, EPI_ISL_865389, EPI_ISL_865390, EPI_ISL_865391, EPI_ISL_865392, EPI_ISL_865393, EPI_ISL_865394, EPI_ISL_865395, EPI_ISL_865396, EPI_ISL_865397, EPI_ISL_865398, EPI_ISL_865399, EPI_ISL_865400, EPI_ISL_865401, EPI_ISL_865402, EPI_ISL_865403, EPI_ISL_865404, EPI_ISL_865405, EPI_ISL_865406, EPI_ISL_865407, EPI_ISL_865408, EPI_ISL_865409, EPI_ISL_865410, EPI_ISL_865411, EPI_ISL_865412, EPI_ISL_865413, EPI_ISL_865414, EPI_ISL_865415, EPI_ISL_865416, EPI_ISL_865417, EPI_ISL_865418, EPI_ISL_865419, EPI_ISL_865420, EPI_ISL_865421, EPI_ISL_865422, EPI_ISL_865423, EPI_ISL_865424, EPI_ISL_865425, EPI_ISL_865426, EPI_ISL_865427, EPI_ISL_865428, EPI_ISL_865429, EPI_ISL_865431, EPI_ISL_865432, EPI_ISL_865433, EPI_ISL_865434, EPI_ISL_865435, EPI_ISL_865436, EPI_ISL_865437, EPI_ISL_865438, EPI_ISL_865439, EPI_ISL_865440, EPI_ISL_865441, EPI_ISL_865442, EPI_ISL_865443, EPI_ISL_865444, EPI_ISL_865445, EPI_ISL_865446, EPI_ISL_865447, EPI_ISL_865448, EPI_ISL_1177878, EPI_ISL_997378, EPI_ISL_865449, EPI_ISL_865450, EPI_ISL_919478, EPI_ISL_919479, EPI_ISL_919480, EPI_ISL_919481, EPI_ISL_919482, EPI_ISL_919483, EPI_ISL_919484, EPI_ISL_919485, EPI_ISL_919486, EPI_ISL_919487, EPI_ISL_1104321, EPI_ISL_865451, EPI_ISL_865452, EPI_ISL_865453, EPI_ISL_865454, EPI_ISL_865455, EPI_ISL_865457, EPI_ISL_865458, EPI_ISL_865459, EPI_ISL_865460, EPI_ISL_865461, EPI_ISL_865462, EPI_ISL_865463, EPI_ISL_865464, EPI_ISL_865465, EPI_ISL_865466, EPI_ISL_865467, EPI_ISL_865468, EPI_ISL_865469, EPI_ISL_865470, EPI_ISL_865471, EPI_ISL_865472, EPI_ISL_919488, EPI_ISL_919489, EPI_ISL_919490, EPI_ISL_1177879, EPI_ISL_919491, EPI_ISL_1546002, EPI_ISL_919492, EPI_ISL_919493, EPI_ISL_1546003, EPI_ISL_1546004, EPI_ISL_1177880, EPI_ISL_1177881, EPI_ISL_1177882, EPI_ISL_919494, EPI_ISL_919495, EPI_ISL_919496, EPI_ISL_919497, EPI_ISL_1177883, EPI_ISL_919498, EPI_ISL_919499, EPI_ISL_919500, EPI_ISL_1177884, EPI_ISL_1177885, EPI_ISL_1177886, EPI_ISL_919501, EPI_ISL_1546006, EPI_ISL_1546007, EPI_ISL_919502, EPI_ISL_919503, EPI_ISL_919504, EPI_ISL_919505, EPI_ISL_919507, EPI_ISL_919508, EPI_ISL_919509, EPI_ISL_919510, EPI_ISL_865474, EPI_ISL_865475, EPI_ISL_865476, EPI_ISL_865477, EPI_ISL_865478, EPI_ISL_865479, EPI_ISL_865480, EPI_ISL_865481, EPI_ISL_865482, EPI_ISL_865483, EPI_ISL_865484, EPI_ISL_1177887, EPI_ISL_919512, EPI_ISL_919514, EPI_ISL_919515, EPI_ISL_919516, EPI_ISL_919517, EPI_ISL_1247767, EPI_ISL_1546008, EPI_ISL_1247769, EPI_ISL_919518, EPI_ISL_1546009, EPI_ISL_1247770, EPI_ISL_1247771, EPI_ISL_1247773, EPI_ISL_1247774, EPI_ISL_1247775, EPI_ISL_919519, EPI_ISL_1546010, EPI_ISL_1247776, EPI_ISL_1247777, EPI_ISL_1247778, EPI_ISL_919520, EPI_ISL_1247780, EPI_ISL_1546011, EPI_ISL_1247781, EPI_ISL_1247782, EPI_ISL_1247783, EPI_ISL_1247784, EPI_ISL_1247785, EPI_ISL_1247786, EPI_ISL_1247787, EPI_ISL_1546013, EPI_ISL_1546014, EPI_ISL_1247790, EPI_ISL_1247791, EPI_ISL_1546015, EPI_ISL_1546016, EPI_ISL_919521, EPI_ISL_919522, EPI_ISL_1247793, EPI_ISL_1247794, EPI_ISL_1247795, EPI_ISL_1247796, EPI_ISL_1546017, EPI_ISL_1247797, EPI_ISL_1247798, EPI_ISL_1247799, EPI_ISL_1247800, EPI_ISL_1247802, EPI_ISL_1247803, EPI_ISL_1247804, EPI_ISL_1247805, EPI_ISL_1247806, EPI_ISL_1546018, EPI_ISL_1247807, EPI_ISL_1247808, EPI_ISL_1247809, EPI_ISL_1546019, EPI_ISL_919523, EPI_ISL_1247810, EPI_ISL_1247811, EPI_ISL_1247812, EPI_ISL_1546020, EPI_ISL_1546021, EPI_ISL_1247814, EPI_ISL_919524, EPI_ISL_1546022, EPI_ISL_919525, EPI_ISL_919526, EPI_ISL_919527, EPI_ISL_919528, EPI_ISL_919529, EPI_ISL_919530, EPI_ISL_919531, EPI_ISL_919532, EPI_ISL_919533, EPI_ISL_919535, EPI_ISL_919536, EPI_ISL_919537, EPI_ISL_919538, EPI_ISL_919539, EPI_ISL_919540, EPI_ISL_919541, EPI_ISL_919542, EPI_ISL_919543, EPI_ISL_919544, EPI_ISL_919545, EPI_ISL_919546, EPI_ISL_919547, EPI_ISL_919548, EPI_ISL_919549, EPI_ISL_919550, EPI_ISL_919551, EPI_ISL_919552, EPI_ISL_919553, EPI_ISL_919554, EPI_ISL_919555, EPI_ISL_919556, EPI_ISL_919557, EPI_ISL_919558, EPI_ISL_919559, EPI_ISL_919560, EPI_ISL_919561, EPI_ISL_919562, EPI_ISL_919563, EPI_ISL_919564, EPI_ISL_919565, EPI_ISL_919566, EPI_ISL_919567, EPI_ISL_919568, EPI_ISL_919569, EPI_ISL_919570, EPI_ISL_919571, EPI_ISL_919572, EPI_ISL_919573, EPI_ISL_919574, EPI_ISL_919575, EPI_ISL_919576, EPI_ISL_919577, EPI_ISL_919578, EPI_ISL_919579, EPI_ISL_919580, EPI_ISL_919581, EPI_ISL_1546023, EPI_ISL_919582, EPI_ISL_919583, EPI_ISL_919584, EPI_ISL_919585, EPI_ISL_919586, EPI_ISL_919587, EPI_ISL_919588, EPI_ISL_919589, EPI_ISL_919590, EPI_ISL_919591, EPI_ISL_919592, EPI_ISL_919593, EPI_ISL_919594, EPI_ISL_919595, EPI_ISL_919596, EPI_ISL_919597, EPI_ISL_919598, EPI_ISL_919599, EPI_ISL_919600, EPI_ISL_919601, EPI_ISL_919602, EPI_ISL_919604, EPI_ISL_919605, EPI_ISL_919606, EPI_ISL_919607, EPI_ISL_919608, EPI_ISL_919609, EPI_ISL_919610, EPI_ISL_919611, EPI_ISL_919612, EPI_ISL_919613, EPI_ISL_919614, EPI_ISL_919615, EPI_ISL_919617, EPI_ISL_919618, EPI_ISL_919619, EPI_ISL_919620, EPI_ISL_1177888, EPI_ISL_1177889, EPI_ISL_919621, EPI_ISL_919622, EPI_ISL_997381, EPI_ISL_919624, EPI_ISL_919625, EPI_ISL_919626, EPI_ISL_919627, EPI_ISL_1247815, EPI_ISL_1247816, EPI_ISL_1247817, EPI_ISL_1247818, EPI_ISL_919629, EPI_ISL_949655, EPI_ISL_997382, EPI_ISL_949656, EPI_ISL_949657, EPI_ISL_949658, EPI_ISL_919630, EPI_ISL_919632, EPI_ISL_919633, EPI_ISL_919634, EPI_ISL_919635, EPI_ISL_919636, EPI_ISL_919637, EPI_ISL_919638, EPI_ISL_919639, EPI_ISL_919640, EPI_ISL_919641, EPI_ISL_919642, EPI_ISL_919643, EPI_ISL_919644, EPI_ISL_919645, EPI_ISL_919646, EPI_ISL_919647, EPI_ISL_919648, EPI_ISL_919649, EPI_ISL_919650, EPI_ISL_919651, EPI_ISL_919652, EPI_ISL_919653, EPI_ISL_919654, EPI_ISL_919655, EPI_ISL_919656, EPI_ISL_919657, EPI_ISL_919659, EPI_ISL_919660, EPI_ISL_919661, EPI_ISL_919662, EPI_ISL_997384, EPI_ISL_997385, EPI_ISL_997386, EPI_ISL_997387, EPI_ISL_997388, EPI_ISL_997389, EPI_ISL_997390, EPI_ISL_997391, EPI_ISL_997392, EPI_ISL_949659, EPI_ISL_949660, EPI_ISL_1177890, EPI_ISL_919663, EPI_ISL_1546024, EPI_ISL_1546025, EPI_ISL_919664, EPI_ISL_919665, EPI_ISL_919666, EPI_ISL_919667, EPI_ISL_919668, EPI_ISL_919669, EPI_ISL_919670, EPI_ISL_919671, EPI_ISL_919672, EPI_ISL_919673, EPI_ISL_919674, EPI_ISL_919675, EPI_ISL_919676, EPI_ISL_919677, EPI_ISL_919678, EPI_ISL_919679, EPI_ISL_919680, EPI_ISL_919681, EPI_ISL_919682, EPI_ISL_919683, EPI_ISL_919684, EPI_ISL_919685, EPI_ISL_919686, EPI_ISL_1546026, EPI_ISL_919687, EPI_ISL_919688, EPI_ISL_919689, EPI_ISL_919691, EPI_ISL_1546027, EPI_ISL_919692, EPI_ISL_1546028, EPI_ISL_1546029, EPI_ISL_919693, EPI_ISL_1546030, EPI_ISL_1546031, EPI_ISL_1546032, EPI_ISL_919694, EPI_ISL_919696, EPI_ISL_919697, EPI_ISL_919698, EPI_ISL_1546033, EPI_ISL_919699, EPI_ISL_919700, EPI_ISL_919701, EPI_ISL_919702, EPI_ISL_919703, EPI_ISL_919704, EPI_ISL_919705, EPI_ISL_949661, EPI_ISL_1247819, EPI_ISL_919706, EPI_ISL_1247820, EPI_ISL_919707, EPI_ISL_919708, EPI_ISL_919709, EPI_ISL_919710, EPI_ISL_919712, EPI_ISL_1247821, EPI_ISL_919713, EPI_ISL_919714, EPI_ISL_919715, EPI_ISL_919716, EPI_ISL_919717, EPI_ISL_919718, EPI_ISL_919719, EPI_ISL_919720, EPI_ISL_919721, EPI_ISL_919722, EPI_ISL_919723, EPI_ISL_1247822, EPI_ISL_919724, EPI_ISL_949662, EPI_ISL_1177891, EPI_ISL_949663, EPI_ISL_949664, EPI_ISL_949665, EPI_ISL_949666, EPI_ISL_949667, EPI_ISL_949668, EPI_ISL_949669, EPI_ISL_949670, EPI_ISL_1546034, EPI_ISL_1546035, EPI_ISL_1546036, EPI_ISL_1546037, EPI_ISL_1546038, EPI_ISL_949671, EPI_ISL_949672, EPI_ISL_949673, EPI_ISL_949674, EPI_ISL_949675, EPI_ISL_949676, EPI_ISL_949677, EPI_ISL_949678, EPI_ISL_949679, EPI_ISL_949680, EPI_ISL_949681, EPI_ISL_1546039, EPI_ISL_949682, EPI_ISL_949683, EPI_ISL_949684, EPI_ISL_949685, EPI_ISL_949686, EPI_ISL_949687, EPI_ISL_1546040, EPI_ISL_949688, EPI_ISL_949689, EPI_ISL_949690, EPI_ISL_949691, EPI_ISL_949692, EPI_ISL_949693, EPI_ISL_949694, EPI_ISL_997393, EPI_ISL_997394, EPI_ISL_997395, EPI_ISL_997396, EPI_ISL_997397, EPI_ISL_997398, EPI_ISL_997399, EPI_ISL_997400, EPI_ISL_997401, EPI_ISL_997402, EPI_ISL_997403, EPI_ISL_997404, EPI_ISL_949695, EPI_ISL_949696, EPI_ISL_949697, EPI_ISL_949698, EPI_ISL_949699, EPI_ISL_949700, EPI_ISL_949701, EPI_ISL_949702, EPI_ISL_949703, EPI_ISL_949704, EPI_ISL_949705, EPI_ISL_949706, EPI_ISL_949707, EPI_ISL_949708, EPI_ISL_949709, EPI_ISL_949710, EPI_ISL_949711, EPI_ISL_949712, EPI_ISL_949713, EPI_ISL_949714, EPI_ISL_949715, EPI_ISL_949716, EPI_ISL_949717, EPI_ISL_949718, EPI_ISL_949719, EPI_ISL_949720, EPI_ISL_949721, EPI_ISL_949722, EPI_ISL_949723, EPI_ISL_949724, EPI_ISL_949725, EPI_ISL_949726, EPI_ISL_949727, EPI_ISL_949728, EPI_ISL_949729, EPI_ISL_949730, EPI_ISL_949731, EPI_ISL_949732, EPI_ISL_949733, EPI_ISL_949734, EPI_ISL_1247823, EPI_ISL_949735, EPI_ISL_949736, EPI_ISL_949737, EPI_ISL_949738, EPI_ISL_949739, EPI_ISL_949740, EPI_ISL_1247824, EPI_ISL_1247825, EPI_ISL_949741, EPI_ISL_949742, EPI_ISL_949743, EPI_ISL_949744, EPI_ISL_949745, EPI_ISL_949746, EPI_ISL_1177892, EPI_ISL_1832342, EPI_ISL_1832343, EPI_ISL_1832344, EPI_ISL_1546041, EPI_ISL_1546042, EPI_ISL_1546043, EPI_ISL_1104322, EPI_ISL_1546045, EPI_ISL_1546047, EPI_ISL_1546049, EPI_ISL_1546050, EPI_ISL_1546052, EPI_ISL_1546054, EPI_ISL_1546056, EPI_ISL_1546058, EPI_ISL_1546059, EPI_ISL_1104323, EPI_ISL_997405, EPI_ISL_997406, EPI_ISL_997407, EPI_ISL_997408, EPI_ISL_997409, EPI_ISL_997410, EPI_ISL_997411, EPI_ISL_997412, EPI_ISL_997413, EPI_ISL_997414, EPI_ISL_997415, EPI_ISL_997416, EPI_ISL_997417, EPI_ISL_997418, EPI_ISL_997419, EPI_ISL_1546061, EPI_ISL_1047960, EPI_ISL_1546063, EPI_ISL_1047961, EPI_ISL_1047962, EPI_ISL_1050355, EPI_ISL_1546065, EPI_ISL_1247826, EPI_ISL_1047963, EPI_ISL_1047964, EPI_ISL_997420, EPI_ISL_1546067, EPI_ISL_1047965, EPI_ISL_1104324, EPI_ISL_1104325, EPI_ISL_1104326, EPI_ISL_1104327, EPI_ISL_1104328, EPI_ISL_1104329, EPI_ISL_1104330, EPI_ISL_1104331, EPI_ISL_1104332, EPI_ISL_997421, EPI_ISL_997422, EPI_ISL_1047966, EPI_ISL_1047967, EPI_ISL_1047968, EPI_ISL_1047969, EPI_ISL_1047970, EPI_ISL_1047971, EPI_ISL_1047972, EPI_ISL_1047973, EPI_ISL_997423, EPI_ISL_997424, EPI_ISL_997425, EPI_ISL_997426, EPI_ISL_997427, EPI_ISL_997428, EPI_ISL_997429, EPI_ISL_997430, EPI_ISL_997431, EPI_ISL_997432, EPI_ISL_997433, EPI_ISL_997434, EPI_ISL_997435, EPI_ISL_997436, EPI_ISL_997437, EPI_ISL_997438, EPI_ISL_997439, EPI_ISL_997440, EPI_ISL_997441, EPI_ISL_997442, EPI_ISL_997443, EPI_ISL_997444, EPI_ISL_997445, EPI_ISL_997446, EPI_ISL_997447, EPI_ISL_997448, EPI_ISL_997449, EPI_ISL_997450, EPI_ISL_1104333, EPI_ISL_1104334, EPI_ISL_1104335, EPI_ISL_1104336, EPI_ISL_1104337, EPI_ISL_1104338, EPI_ISL_1104339, EPI_ISL_1104340, EPI_ISL_1104341, EPI_ISL_1104342, EPI_ISL_1104343, EPI_ISL_1104344, EPI_ISL_1104345, EPI_ISL_1104346, EPI_ISL_1104347, EPI_ISL_1104348, EPI_ISL_1104349, EPI_ISL_1104350, EPI_ISL_1104352, EPI_ISL_1104353, EPI_ISL_1104354, EPI_ISL_1104355, EPI_ISL_1104356, EPI_ISL_1104357, EPI_ISL_1104358, EPI_ISL_1104359, EPI_ISL_1104360, EPI_ISL_1104361, EPI_ISL_1104362, EPI_ISL_1104363, EPI_ISL_1104364, EPI_ISL_1104365, EPI_ISL_1104366, EPI_ISL_1104367, EPI_ISL_1104368, EPI_ISL_1104369, EPI_ISL_1104370, EPI_ISL_1104371, EPI_ISL_1104372, EPI_ISL_1104374, EPI_ISL_1104375, EPI_ISL_1104376, EPI_ISL_1104377, EPI_ISL_1104379, EPI_ISL_1104380, EPI_ISL_1104381, EPI_ISL_1104382, EPI_ISL_1104383, EPI_ISL_1104384, EPI_ISL_997451, EPI_ISL_997452, EPI_ISL_997453, EPI_ISL_997454, EPI_ISL_997455, EPI_ISL_997457, EPI_ISL_997458, EPI_ISL_997459, EPI_ISL_997460, EPI_ISL_997461, EPI_ISL_997463, EPI_ISL_997464, EPI_ISL_997465, EPI_ISL_997466, EPI_ISL_1546069, EPI_ISL_1247827, EPI_ISL_1832345, EPI_ISL_1104385, EPI_ISL_1832346, EPI_ISL_997467, EPI_ISL_997468, EPI_ISL_997469, EPI_ISL_997470, EPI_ISL_997471, EPI_ISL_997472, EPI_ISL_997474, EPI_ISL_997475, EPI_ISL_997476, EPI_ISL_997477, EPI_ISL_997478, EPI_ISL_997479, EPI_ISL_997480, EPI_ISL_997481, EPI_ISL_997482, EPI_ISL_997483, EPI_ISL_997484, EPI_ISL_997485, EPI_ISL_997486, EPI_ISL_997487, EPI_ISL_997488, EPI_ISL_997489, EPI_ISL_997490, EPI_ISL_997492, EPI_ISL_997493, EPI_ISL_997494, EPI_ISL_997495, EPI_ISL_997496, EPI_ISL_997497, EPI_ISL_997498, EPI_ISL_997499, EPI_ISL_997500, EPI_ISL_997501, EPI_ISL_997503, EPI_ISL_997504, EPI_ISL_997505, EPI_ISL_997506, EPI_ISL_997507, EPI_ISL_997508, EPI_ISL_997509, EPI_ISL_997510, EPI_ISL_997511, EPI_ISL_997512, EPI_ISL_997513, EPI_ISL_997514, EPI_ISL_997517, EPI_ISL_997518, EPI_ISL_997521, EPI_ISL_997522, EPI_ISL_997523, EPI_ISL_997524, EPI_ISL_997525, EPI_ISL_997526, EPI_ISL_997527, EPI_ISL_997528, EPI_ISL_997529, EPI_ISL_1104386, EPI_ISL_1546071, EPI_ISL_1546072, EPI_ISL_1546076, EPI_ISL_1546078, EPI_ISL_1546080, EPI_ISL_1546081, EPI_ISL_1546083, EPI_ISL_1247828, EPI_ISL_1247829, EPI_ISL_1247830, EPI_ISL_1247831, EPI_ISL_1177893, EPI_ISL_997530, EPI_ISL_997531, EPI_ISL_997532, EPI_ISL_997533, EPI_ISL_997534, EPI_ISL_997535, EPI_ISL_997536, EPI_ISL_997537, EPI_ISL_997538, EPI_ISL_997539, EPI_ISL_997540, EPI_ISL_997541, EPI_ISL_997542, EPI_ISL_997543, EPI_ISL_997544, EPI_ISL_997545, EPI_ISL_997546, EPI_ISL_997547, EPI_ISL_997548, EPI_ISL_997549, EPI_ISL_997550, EPI_ISL_997551, EPI_ISL_997552, EPI_ISL_997553, EPI_ISL_997554, EPI_ISL_997555, EPI_ISL_997556, EPI_ISL_997557, EPI_ISL_997558, EPI_ISL_997559, EPI_ISL_997560, EPI_ISL_997561, EPI_ISL_997562, EPI_ISL_997563, EPI_ISL_997564, EPI_ISL_997565, EPI_ISL_997566, EPI_ISL_997567, EPI_ISL_997568, EPI_ISL_997569, EPI_ISL_997570, EPI_ISL_1104387, EPI_ISL_1104388, EPI_ISL_1104389, EPI_ISL_1104390, EPI_ISL_1104391, EPI_ISL_1546085, EPI_ISL_1104392, EPI_ISL_1104393, EPI_ISL_1247832, EPI_ISL_1104394, EPI_ISL_1047975, EPI_ISL_1047976, EPI_ISL_1047977, EPI_ISL_1047979, EPI_ISL_1047980, EPI_ISL_1047981, EPI_ISL_1247833, EPI_ISL_1047982, EPI_ISL_1047983, EPI_ISL_1047985, EPI_ISL_1047986, EPI_ISL_1047987, EPI_ISL_1047990, EPI_ISL_1047991, EPI_ISL_1047992, EPI_ISL_1047993, EPI_ISL_1047994, EPI_ISL_1047995, EPI_ISL_1047996, EPI_ISL_1047998, EPI_ISL_1047999, EPI_ISL_1048000, EPI_ISL_1048001, EPI_ISL_1048002, EPI_ISL_1247834, EPI_ISL_1048003, EPI_ISL_1048004, EPI_ISL_1048007, EPI_ISL_1048009, EPI_ISL_1048010, EPI_ISL_1048011, EPI_ISL_1048012, EPI_ISL_1048014, EPI_ISL_1048015, EPI_ISL_1546092, EPI_ISL_1546093, EPI_ISL_1177894, EPI_ISL_1177895, EPI_ISL_1177896, EPI_ISL_1546095, EPI_ISL_1546097, EPI_ISL_1546099, EPI_ISL_1546101, EPI_ISL_1177897, EPI_ISL_1546103, EPI_ISL_1546105, EPI_ISL_1546107, EPI_ISL_1177898, EPI_ISL_1546108, EPI_ISL_1546110, EPI_ISL_1104395, EPI_ISL_1546112, EPI_ISL_1048017, EPI_ISL_1048018, EPI_ISL_1048019, EPI_ISL_1048020, EPI_ISL_1048021, EPI_ISL_1048022, EPI_ISL_1048023, EPI_ISL_1048024, EPI_ISL_1048025, EPI_ISL_1048026, EPI_ISL_1048027, EPI_ISL_1048028, EPI_ISL_1048029, EPI_ISL_1048030, EPI_ISL_1048031, EPI_ISL_1048032, EPI_ISL_1048033, EPI_ISL_1048034, EPI_ISL_1104396, EPI_ISL_1104397, EPI_ISL_1104398, EPI_ISL_1104399, EPI_ISL_1104400, EPI_ISL_1104401, EPI_ISL_1104402, EPI_ISL_1104403, EPI_ISL_1247835, EPI_ISL_1104404, EPI_ISL_1104405, EPI_ISL_1104406, EPI_ISL_1104407, EPI_ISL_1104409, EPI_ISL_1104410, EPI_ISL_1104411, EPI_ISL_1104412, EPI_ISL_1104413, EPI_ISL_1104414, EPI_ISL_1104416, EPI_ISL_1104417, EPI_ISL_1247836, EPI_ISL_1104418, EPI_ISL_1104419, EPI_ISL_1247837, EPI_ISL_1104420, EPI_ISL_1104421, EPI_ISL_1104422, EPI_ISL_1104423, EPI_ISL_1104424, EPI_ISL_1104425, EPI_ISL_1104426, EPI_ISL_1104427, EPI_ISL_1048035, EPI_ISL_1048036, EPI_ISL_1048037, EPI_ISL_1048038, EPI_ISL_1048039, EPI_ISL_1048040, EPI_ISL_1048041, EPI_ISL_1048042, EPI_ISL_1048043, EPI_ISL_1048044, EPI_ISL_1048045, EPI_ISL_1048046, EPI_ISL_1048047, EPI_ISL_1546115, EPI_ISL_1104429, EPI_ISL_1104430, EPI_ISL_1104431, EPI_ISL_1104432, EPI_ISL_1104433, EPI_ISL_1104435, EPI_ISL_1104437, EPI_ISL_1104438, EPI_ISL_1104439, EPI_ISL_1104440, EPI_ISL_1104441, EPI_ISL_1546118, EPI_ISL_1104442, EPI_ISL_1104443, EPI_ISL_1104444, EPI_ISL_1104445, EPI_ISL_1104446, EPI_ISL_1104447, EPI_ISL_1104448, EPI_ISL_1104449, EPI_ISL_1104450, EPI_ISL_1104452, EPI_ISL_1104453, EPI_ISL_1104454, EPI_ISL_1104455, EPI_ISL_1247838, EPI_ISL_1247839, EPI_ISL_1247840, EPI_ISL_1247841, EPI_ISL_1247842, EPI_ISL_1247843, EPI_ISL_1308891, EPI_ISL_1308892, EPI_ISL_1104456, EPI_ISL_1104457, EPI_ISL_1104458, EPI_ISL_1247844, EPI_ISL_1104459, EPI_ISL_1104460, EPI_ISL_1104461, EPI_ISL_1104462, EPI_ISL_1247845, EPI_ISL_1247846, EPI_ISL_1247847, EPI_ISL_1247848, EPI_ISL_1247849, EPI_ISL_1247850, EPI_ISL_1104463, EPI_ISL_1104464, EPI_ISL_1247851, EPI_ISL_1247852, EPI_ISL_1247853, EPI_ISL_1104465, EPI_ISL_1104466, EPI_ISL_1104467, EPI_ISL_1104469, EPI_ISL_1247854, EPI_ISL_1247855, EPI_ISL_1247856, EPI_ISL_1247857, EPI_ISL_1247858, EPI_ISL_1247859, EPI_ISL_1247860, EPI_ISL_1247861, EPI_ISL_1104470, EPI_ISL_1104471, EPI_ISL_1104472, EPI_ISL_1104473, EPI_ISL_1247862, EPI_ISL_1247863, EPI_ISL_1104474, EPI_ISL_1104475, EPI_ISL_1104476, EPI_ISL_1104477, EPI_ISL_1104478, EPI_ISL_1104479, EPI_ISL_1104480, EPI_ISL_1104481, EPI_ISL_1104482, EPI_ISL_1104483, EPI_ISL_1104484, EPI_ISL_1104485, EPI_ISL_1104486, EPI_ISL_1104487, EPI_ISL_1104488, EPI_ISL_1104490, EPI_ISL_1104492, EPI_ISL_1104493, EPI_ISL_1104494, EPI_ISL_1104495, EPI_ISL_1104496, EPI_ISL_1104497, EPI_ISL_1247864, EPI_ISL_1247865, EPI_ISL_1247866, EPI_ISL_1247867, EPI_ISL_1247869, EPI_ISL_1247870, EPI_ISL_1104498, EPI_ISL_1104499, EPI_ISL_1104500, EPI_ISL_1104501, EPI_ISL_1104502, EPI_ISL_1104503, EPI_ISL_1104504, EPI_ISL_1104505, EPI_ISL_1104506, EPI_ISL_1104507, EPI_ISL_1104508, EPI_ISL_1104509, EPI_ISL_1104510, EPI_ISL_1104511, EPI_ISL_1104512, EPI_ISL_1104513, EPI_ISL_1104514, EPI_ISL_1104515, EPI_ISL_1104516, EPI_ISL_1104517, EPI_ISL_1104518, EPI_ISL_1104519, EPI_ISL_1104520, EPI_ISL_1104521, EPI_ISL_1104522, EPI_ISL_1104523, EPI_ISL_1104524, EPI_ISL_1104525, EPI_ISL_1104526, EPI_ISL_1104527, EPI_ISL_1104528, EPI_ISL_1104529, EPI_ISL_1104530, EPI_ISL_1104531, EPI_ISL_1104532, EPI_ISL_1104533, EPI_ISL_1104534, EPI_ISL_1104535, EPI_ISL_1104536, EPI_ISL_1104537, EPI_ISL_1104538, EPI_ISL_1104539, EPI_ISL_1104540, EPI_ISL_1104541, EPI_ISL_1104542, EPI_ISL_1104543, EPI_ISL_1104544, EPI_ISL_1104545, EPI_ISL_1104546, EPI_ISL_1104547, EPI_ISL_1104548, EPI_ISL_1104549, EPI_ISL_1546120, EPI_ISL_1546122, EPI_ISL_1546124, EPI_ISL_1177899, EPI_ISL_1177900, EPI_ISL_1546129, EPI_ISL_1177901, EPI_ISL_1546131, EPI_ISL_1177902, EPI_ISL_1546133, EPI_ISL_1546135, EPI_ISL_1546137, EPI_ISL_1546139, EPI_ISL_1177903, EPI_ISL_1546140, EPI_ISL_1546141, EPI_ISL_1104550, EPI_ISL_1247872, EPI_ISL_1247874, EPI_ISL_1104551, EPI_ISL_1104552, EPI_ISL_1104553, EPI_ISL_1104554, EPI_ISL_1104556, EPI_ISL_1104557, EPI_ISL_1104558, EPI_ISL_1104559, EPI_ISL_1104560, EPI_ISL_1104562, EPI_ISL_1104563, EPI_ISL_1104564, EPI_ISL_1104565, EPI_ISL_1104566, EPI_ISL_1104567, EPI_ISL_1177904, EPI_ISL_1177905, EPI_ISL_1177906, EPI_ISL_1177907, EPI_ISL_1177908, EPI_ISL_1104568, EPI_ISL_1104569, EPI_ISL_1104571, EPI_ISL_1104572, EPI_ISL_1546142, EPI_ISL_1546143, EPI_ISL_1546144, EPI_ISL_1177909, EPI_ISL_1177910, EPI_ISL_1177911, EPI_ISL_1177912, EPI_ISL_1177913, EPI_ISL_1177914, EPI_ISL_1177915, EPI_ISL_1177916, EPI_ISL_1247875, EPI_ISL_1177917, EPI_ISL_1177918, EPI_ISL_1247876, EPI_ISL_1247877, EPI_ISL_1247878, EPI_ISL_1247879, EPI_ISL_1247880, EPI_ISL_1247881, EPI_ISL_1247882, EPI_ISL_1177919, EPI_ISL_1177920, EPI_ISL_1177921, EPI_ISL_1177922, EPI_ISL_1177923, EPI_ISL_1177924, EPI_ISL_1177925, EPI_ISL_1177926, EPI_ISL_1177927, EPI_ISL_1177928, EPI_ISL_1177929, EPI_ISL_1177930, EPI_ISL_1177931, EPI_ISL_1177932, EPI_ISL_1177933, EPI_ISL_1177934, EPI_ISL_1177935, EPI_ISL_1177936, EPI_ISL_1177937, EPI_ISL_1177938, EPI_ISL_1177939, EPI_ISL_1177940, EPI_ISL_1177941, EPI_ISL_1177942, EPI_ISL_1177943, EPI_ISL_1177944, EPI_ISL_1177945, EPI_ISL_1177946, EPI_ISL_1177947, EPI_ISL_1177948, EPI_ISL_1177949, EPI_ISL_1177950, EPI_ISL_1177951, EPI_ISL_1177952, EPI_ISL_1177953, EPI_ISL_1177954, EPI_ISL_1177955, EPI_ISL_1177956, EPI_ISL_1177957, EPI_ISL_1546145, EPI_ISL_1177958, EPI_ISL_1177959, EPI_ISL_1177960, EPI_ISL_1177961, EPI_ISL_1177962, EPI_ISL_1177963, EPI_ISL_1177964, EPI_ISL_1546146, EPI_ISL_1177965, EPI_ISL_1177966, EPI_ISL_1546147, EPI_ISL_1546148, EPI_ISL_1546149, EPI_ISL_1177967, EPI_ISL_1177968, EPI_ISL_1177969, EPI_ISL_1177970, EPI_ISL_1177971, EPI_ISL_1177972, EPI_ISL_1247883, EPI_ISL_1177973, EPI_ISL_1177974, EPI_ISL_1177975, EPI_ISL_1177976, EPI_ISL_1177977, EPI_ISL_1177978, EPI_ISL_1177979, EPI_ISL_1247886, EPI_ISL_1247887, EPI_ISL_1247888, EPI_ISL_1247889, EPI_ISL_1247890, EPI_ISL_1247891, EPI_ISL_1247892, EPI_ISL_1247893, EPI_ISL_1247894, EPI_ISL_1247895, EPI_ISL_1247896, EPI_ISL_1247897, EPI_ISL_1177980, EPI_ISL_1177981, EPI_ISL_1177982, EPI_ISL_1177983, EPI_ISL_1177984, EPI_ISL_1177985, EPI_ISL_1177986, EPI_ISL_1177987, EPI_ISL_1177988, EPI_ISL_1247898, EPI_ISL_1247899, EPI_ISL_1247900, EPI_ISL_1247901, EPI_ISL_1247902, EPI_ISL_1247903, EPI_ISL_1247904, EPI_ISL_1247905, EPI_ISL_1247906, EPI_ISL_1247907, EPI_ISL_1247908, EPI_ISL_1247909, EPI_ISL_1247910, EPI_ISL_1247911, EPI_ISL_1247912, EPI_ISL_1247913, EPI_ISL_1247914, EPI_ISL_1247915, EPI_ISL_1247916, EPI_ISL_1247917, EPI_ISL_1247918, EPI_ISL_1247919, EPI_ISL_1247920, EPI_ISL_1247921, EPI_ISL_1247922, EPI_ISL_1247923, EPI_ISL_1247924, EPI_ISL_1247925, EPI_ISL_1247926, EPI_ISL_1247927, EPI_ISL_1247928, EPI_ISL_1247929, EPI_ISL_1247930, EPI_ISL_1247931, EPI_ISL_1247932, EPI_ISL_1247933, EPI_ISL_1247934, EPI_ISL_1546150, EPI_ISL_1247935, EPI_ISL_1247937, EPI_ISL_1247938, EPI_ISL_1247939, EPI_ISL_1247940, EPI_ISL_1247941, EPI_ISL_1247942, EPI_ISL_1247943, EPI_ISL_1247944, EPI_ISL_1247945, EPI_ISL_1247946, EPI_ISL_1474662, EPI_ISL_1474663, EPI_ISL_1474664, EPI_ISL_1474665, EPI_ISL_1474666, EPI_ISL_1474667, EPI_ISL_1474668, EPI_ISL_1474670, EPI_ISL_1474671, EPI_ISL_1474672, EPI_ISL_1474673, EPI_ISL_1474674, EPI_ISL_1474675, EPI_ISL_1474676, EPI_ISL_1474677, EPI_ISL_1474678, EPI_ISL_1474679, EPI_ISL_1474680, EPI_ISL_1474681, EPI_ISL_1474682, EPI_ISL_1474683, EPI_ISL_1474684, EPI_ISL_1474686, EPI_ISL_1308893, EPI_ISL_1308894, EPI_ISL_1308895, EPI_ISL_1308896, EPI_ISL_1308897, EPI_ISL_1308898, EPI_ISL_1308899, EPI_ISL_1308900, EPI_ISL_1308901, EPI_ISL_1308902, EPI_ISL_1308903, EPI_ISL_1308904, EPI_ISL_1308905, EPI_ISL_1308906, EPI_ISL_1308907, EPI_ISL_1308908, EPI_ISL_1308909, EPI_ISL_1308910, EPI_ISL_1308911, EPI_ISL_1308912, EPI_ISL_1308913, EPI_ISL_1308914, EPI_ISL_1308915, EPI_ISL_1308916, EPI_ISL_1308917, EPI_ISL_1308918, EPI_ISL_1308919, EPI_ISL_1308920, EPI_ISL_1308921, EPI_ISL_1308922, EPI_ISL_1308923, EPI_ISL_1308924, EPI_ISL_1308925, EPI_ISL_1308926, EPI_ISL_1308927, EPI_ISL_1308928, EPI_ISL_1308929, EPI_ISL_1308930, EPI_ISL_1308931, EPI_ISL_1308932, EPI_ISL_1308933, EPI_ISL_1308934, EPI_ISL_1308935, EPI_ISL_1308936, EPI_ISL_1308937, EPI_ISL_1308938, EPI_ISL_1308939, EPI_ISL_1308940, EPI_ISL_1308941, EPI_ISL_1308942, EPI_ISL_1474687, EPI_ISL_1308943, EPI_ISL_1474688, EPI_ISL_1474689, EPI_ISL_1474691, EPI_ISL_1308944, EPI_ISL_1474692, EPI_ISL_1308945, EPI_ISL_1308946, EPI_ISL_1308947, EPI_ISL_1308948, EPI_ISL_1636825, EPI_ISL_1474694, EPI_ISL_1474695, EPI_ISL_1474696, EPI_ISL_1474697, EPI_ISL_1474698, EPI_ISL_1474699, EPI_ISL_1386729, EPI_ISL_1474701, EPI_ISL_1474702, EPI_ISL_1474703, EPI_ISL_1474704, EPI_ISL_1474705, EPI_ISL_1386732, EPI_ISL_1386733, EPI_ISL_1386734, EPI_ISL_1474706, EPI_ISL_1474707, EPI_ISL_1474708, EPI_ISL_1474709, EPI_ISL_1474710, EPI_ISL_1474711, EPI_ISL_1474712, EPI_ISL_1474713, EPI_ISL_1474714, EPI_ISL_1474716, EPI_ISL_1474717, EPI_ISL_1386736, EPI_ISL_1386737, EPI_ISL_1386738, EPI_ISL_1386739, EPI_ISL_1386740, EPI_ISL_1474718, EPI_ISL_1474719, EPI_ISL_1474720, EPI_ISL_1474721, EPI_ISL_1474722, EPI_ISL_1474723, EPI_ISL_1474724, EPI_ISL_1546151, EPI_ISL_1546152, EPI_ISL_1386741, EPI_ISL_1386742, EPI_ISL_1386743, EPI_ISL_1386744, EPI_ISL_1386745, EPI_ISL_1474725, EPI_ISL_1474726, EPI_ISL_1474727, EPI_ISL_1474728, EPI_ISL_1546153, EPI_ISL_1474729, EPI_ISL_1474730, EPI_ISL_1386759, EPI_ISL_1386760, EPI_ISL_1386761, EPI_ISL_1386762, EPI_ISL_1386763, EPI_ISL_1386764, EPI_ISL_1386765, EPI_ISL_1386766, EPI_ISL_1386767, EPI_ISL_1386768, EPI_ISL_1386769, EPI_ISL_1386770, EPI_ISL_1386771, EPI_ISL_1386772, EPI_ISL_1386773, EPI_ISL_1386774, EPI_ISL_1386775, EPI_ISL_1386776, EPI_ISL_1386777, EPI_ISL_1386778, EPI_ISL_1386779, EPI_ISL_1386780, EPI_ISL_1386781, EPI_ISL_1386782, EPI_ISL_1386783, EPI_ISL_1386784, EPI_ISL_1386785, EPI_ISL_1386786, EPI_ISL_1386789, EPI_ISL_1386790, EPI_ISL_1386791, EPI_ISL_1386792, EPI_ISL_1386793, EPI_ISL_1386794, EPI_ISL_1386795, EPI_ISL_1386796, EPI_ISL_1386797, EPI_ISL_1386798, EPI_ISL_1386799, EPI_ISL_1386800, EPI_ISL_1386801, EPI_ISL_1386803, EPI_ISL_1386804, EPI_ISL_1386805, EPI_ISL_1474731, EPI_ISL_1474732, EPI_ISL_1474733, EPI_ISL_1386806, EPI_ISL_1386807, EPI_ISL_1386808, EPI_ISL_1386809, EPI_ISL_1386810, EPI_ISL_1386811, EPI_ISL_1386812, EPI_ISL_1546154, EPI_ISL_1474735, EPI_ISL_1474736, EPI_ISL_1474737, EPI_ISL_1474738, EPI_ISL_1474740, EPI_ISL_1474741, EPI_ISL_1474742, EPI_ISL_1474743, EPI_ISL_1474744, EPI_ISL_1474747, EPI_ISL_1474748, EPI_ISL_1474750, EPI_ISL_1474751, EPI_ISL_1474752, EPI_ISL_1474753, EPI_ISL_1474754, EPI_ISL_1474755, EPI_ISL_1474756, EPI_ISL_1474757, EPI_ISL_1474758, EPI_ISL_1474759, EPI_ISL_1474760, EPI_ISL_1474761, EPI_ISL_1474762, EPI_ISL_1474763, EPI_ISL_1474764, EPI_ISL_1474765, EPI_ISL_1474766, EPI_ISL_1474767, EPI_ISL_1474768, EPI_ISL_1474769, EPI_ISL_1474770, EPI_ISL_1474771, EPI_ISL_1474772, EPI_ISL_1474773, EPI_ISL_1474774, EPI_ISL_1474775, EPI_ISL_1474776, EPI_ISL_1474777, EPI_ISL_1474778, EPI_ISL_1474779, EPI_ISL_1474780, EPI_ISL_1474781, EPI_ISL_1474782, EPI_ISL_1474783, EPI_ISL_1474784, EPI_ISL_1474785, EPI_ISL_1474786, EPI_ISL_1474787, EPI_ISL_1474788, EPI_ISL_1474789, EPI_ISL_1474790, EPI_ISL_1474791, EPI_ISL_1474792, EPI_ISL_1474793, EPI_ISL_1474794, EPI_ISL_1474795, EPI_ISL_1474796, EPI_ISL_1474797, EPI_ISL_1474798, EPI_ISL_1474799, EPI_ISL_1546155, EPI_ISL_1546156, EPI_ISL_1546157, EPI_ISL_1546158, EPI_ISL_1546159, EPI_ISL_1546160, EPI_ISL_1546161, EPI_ISL_1546162, EPI_ISL_1546163, EPI_ISL_1546164, EPI_ISL_1546165, EPI_ISL_1546166, EPI_ISL_1546167, EPI_ISL_1546168, EPI_ISL_1546169, EPI_ISL_1546170, EPI_ISL_1546171, EPI_ISL_1546172, EPI_ISL_1546173, EPI_ISL_1546174, EPI_ISL_1546175, EPI_ISL_1546176, EPI_ISL_1546177, EPI_ISL_1546178, EPI_ISL_1546179, EPI_ISL_1546180, EPI_ISL_1546181, EPI_ISL_1546182, EPI_ISL_1546183, EPI_ISL_1546184, EPI_ISL_1546185, EPI_ISL_1546186, EPI_ISL_1546187, EPI_ISL_1546188, EPI_ISL_1546189, EPI_ISL_1546190, EPI_ISL_1546191, EPI_ISL_1546192, EPI_ISL_1546193, EPI_ISL_1546194, EPI_ISL_1546195, EPI_ISL_1546196, EPI_ISL_1546197, EPI_ISL_1546198, EPI_ISL_1546199, EPI_ISL_1546200, EPI_ISL_1546201, EPI_ISL_1546202, EPI_ISL_1546203, EPI_ISL_1546204, EPI_ISL_1546205, EPI_ISL_1546206, EPI_ISL_1546207, EPI_ISL_1546208, EPI_ISL_1546209, EPI_ISL_1546210, EPI_ISL_1546211, EPI_ISL_1546212, EPI_ISL_1546213, EPI_ISL_1546214, EPI_ISL_1546215, EPI_ISL_1546216, EPI_ISL_1546217, EPI_ISL_1546218, EPI_ISL_1546219, EPI_ISL_1546220, EPI_ISL_1546221, EPI_ISL_1546222, EPI_ISL_1546223, EPI_ISL_1546224, EPI_ISL_1546225, EPI_ISL_1546226, EPI_ISL_1546227, EPI_ISL_1546228, EPI_ISL_1636826, EPI_ISL_1636827, EPI_ISL_1636828, EPI_ISL_1636829, EPI_ISL_1636830, EPI_ISL_1636831, EPI_ISL_1636832, EPI_ISL_1636833, EPI_ISL_1636834, EPI_ISL_1636835, EPI_ISL_1636836, EPI_ISL_1636837, EPI_ISL_1636838, EPI_ISL_1636839, EPI_ISL_1636840, EPI_ISL_1636841, EPI_ISL_1636842, EPI_ISL_1636843, EPI_ISL_1636845, EPI_ISL_1636846, EPI_ISL_1636847, EPI_ISL_1636848, EPI_ISL_1636849, EPI_ISL_1636850, EPI_ISL_1636851, EPI_ISL_1636852, EPI_ISL_1636853, EPI_ISL_1636854, EPI_ISL_1636855, EPI_ISL_1636856, EPI_ISL_1636857, EPI_ISL_1636858, EPI_ISL_1636859, EPI_ISL_1636860, EPI_ISL_1636861, EPI_ISL_1636862, EPI_ISL_1636863, EPI_ISL_1636864, EPI_ISL_1636865, EPI_ISL_1636866, EPI_ISL_1636867, EPI_ISL_1636868, EPI_ISL_1636869, EPI_ISL_1636870, EPI_ISL_1636871, EPI_ISL_1636872, EPI_ISL_1636873, EPI_ISL_1636874, EPI_ISL_1636875, EPI_ISL_1636876, EPI_ISL_1636877, EPI_ISL_1636878, EPI_ISL_1636879, EPI_ISL_1636880, EPI_ISL_1636881, EPI_ISL_1636882, EPI_ISL_1636883, EPI_ISL_1832353, EPI_ISL_1832355, EPI_ISL_1832357, EPI_ISL_1832359, EPI_ISL_1832361, EPI_ISL_1832363, EPI_ISL_1832366, EPI_ISL_1832368, EPI_ISL_1832370, EPI_ISL_1832372, EPI_ISL_1832374, EPI_ISL_1832376, EPI_ISL_1832378, EPI_ISL_1832380, EPI_ISL_1832383, EPI_ISL_1832385, EPI_ISL_1832387, EPI_ISL_1832389, EPI_ISL_1832391, EPI_ISL_1832393, EPI_ISL_1832395, EPI_ISL_1832397, EPI_ISL_1832399, EPI_ISL_1832401, EPI_ISL_1832403, EPI_ISL_1832405, EPI_ISL_1832408, EPI_ISL_1832410, EPI_ISL_1832412, EPI_ISL_1832414, EPI_ISL_1832416, EPI_ISL_1832418, EPI_ISL_1832420, EPI_ISL_1832422, EPI_ISL_1832424, EPI_ISL_1832426, EPI_ISL_1832429, EPI_ISL_1832431, EPI_ISL_1832433, EPI_ISL_1832435, EPI_ISL_1832436, EPI_ISL_1832438, EPI_ISL_1832441, EPI_ISL_1832443, EPI_ISL_1832445, EPI_ISL_1832447, EPI_ISL_1832449, EPI_ISL_1832451, EPI_ISL_1832453, EPI_ISL_1832455, EPI_ISL_1832457, EPI_ISL_1832461, EPI_ISL_1832463, EPI_ISL_1832466, EPI_ISL_1832468, EPI_ISL_1832470, EPI_ISL_1832471, EPI_ISL_1832474, EPI_ISL_1832476, EPI_ISL_1832478, EPI_ISL_1832480, EPI_ISL_1832482, EPI_ISL_1832484, EPI_ISL_1832486, EPI_ISL_1832488, EPI_ISL_1832490, EPI_ISL_1832492, EPI_ISL_1832494, EPI_ISL_1832496, EPI_ISL_1832498, EPI_ISL_1832500, EPI_ISL_1832502, EPI_ISL_1832507, EPI_ISL_1832510, EPI_ISL_1832512, EPI_ISL_1974928, EPI_ISL_1974929, EPI_ISL_1974931, EPI_ISL_1974932, EPI_ISL_1974934, EPI_ISL_1974936, EPI_ISL_1974938, EPI_ISL_1974939, EPI_ISL_1974941, EPI_ISL_1974942, EPI_ISL_1974944, EPI_ISL_1974945, EPI_ISL_1974947, EPI_ISL_1974949, EPI_ISL_1974951, EPI_ISL_1974952, EPI_ISL_1974954, EPI_ISL_1974955, EPI_ISL_1974957, EPI_ISL_1974958, EPI_ISL_1974960, EPI_ISL_1974962, EPI_ISL_1974963, EPI_ISL_1974965, EPI_ISL_1974966, EPI_ISL_1974967, EPI_ISL_1832514, EPI_ISL_1832516, EPI_ISL_1832518, EPI_ISL_1832520, EPI_ISL_1832522, EPI_ISL_1832524, EPI_ISL_1832526, EPI_ISL_1832528, EPI_ISL_1974969, EPI_ISL_1974971, EPI_ISL_1974973, EPI_ISL_1974974, EPI_ISL_1974976, EPI_ISL_1974978, EPI_ISL_1974980, EPI_ISL_1974982, EPI_ISL_1974983, EPI_ISL_1974984, EPI_ISL_1974986, EPI_ISL_1974988, EPI_ISL_1974990, EPI_ISL_1974991, EPI_ISL_1974993, EPI_ISL_1974994, EPI_ISL_1974996, EPI_ISL_1974998, EPI_ISL_1974999, EPI_ISL_1975001, EPI_ISL_1975003, EPI_ISL_1975004, EPI_ISL_1975006, EPI_ISL_1975008, EPI_ISL_1975009, EPI_ISL_1975011, EPI_ISL_1975012, EPI_ISL_1975014, EPI_ISL_1975015, EPI_ISL_1975017, EPI_ISL_1975018, EPI_ISL_1975020, EPI_ISL_2125944, EPI_ISL_2125946, EPI_ISL_2125948, EPI_ISL_2125950, EPI_ISL_2125952, EPI_ISL_2125954, EPI_ISL_2125957, EPI_ISL_2125958, EPI_ISL_2125960, EPI_ISL_2125962, EPI_ISL_2125964, EPI_ISL_2125966, EPI_ISL_2125968, EPI_ISL_2125969, EPI_ISL_2125971, EPI_ISL_2125973, EPI_ISL_2125975, EPI_ISL_2125977, EPI_ISL_2125978, EPI_ISL_2125980, EPI_ISL_2125982, EPI_ISL_2125984, EPI_ISL_2125986, EPI_ISL_1975022, EPI_ISL_1975023, EPI_ISL_1975025, EPI_ISL_1975026, EPI_ISL_1975028, EPI_ISL_1975030, EPI_ISL_1975031, EPI_ISL_1975033, EPI_ISL_1975034, EPI_ISL_1975036, EPI_ISL_1975038, EPI_ISL_1975039, EPI_ISL_1975041, EPI_ISL_1975042, EPI_ISL_1975044, EPI_ISL_1975045, EPI_ISL_1975047, EPI_ISL_1975049, EPI_ISL_2125988, EPI_ISL_2125989, EPI_ISL_2125990, EPI_ISL_2125992, EPI_ISL_2125993, EPI_ISL_2125995, EPI_ISL_2125997, EPI_ISL_2238871, EPI_ISL_2238872, EPI_ISL_2238873, EPI_ISL_2238874, EPI_ISL_2238875, EPI_ISL_2238876, EPI_ISL_2238877, EPI_ISL_2238878, EPI_ISL_2238879, EPI_ISL_2238880, EPI_ISL_2238881, EPI_ISL_2238882, EPI_ISL_2238883, EPI_ISL_2238885, EPI_ISL_2238886, EPI_ISL_2238887, EPI_ISL_2238888, EPI_ISL_2238889, EPI_ISL_2238890, EPI_ISL_2238891, EPI_ISL_2238892, EPI_ISL_2238893, EPI_ISL_2238894, EPI_ISL_1105524, EPI_ISL_1105525, EPI_ISL_1105526, EPI_ISL_1105528, EPI_ISL_1105529, EPI_ISL_1105530, EPI_ISL_1105531, EPI_ISL_1105532, EPI_ISL_1105533, EPI_ISL_1105534, EPI_ISL_1105535, EPI_ISL_1105536, EPI_ISL_1105537, EPI_ISL_1105576, EPI_ISL_1105577, EPI_ISL_1105579, EPI_ISL_1248805, EPI_ISL_1248806, EPI_ISL_1248807, EPI_ISL_1248808, EPI_ISL_1248809, EPI_ISL_1248810, EPI_ISL_1248811, EPI_ISL_1248812, EPI_ISL_1248813, EPI_ISL_1248814, EPI_ISL_1248815, EPI_ISL_1248816, EPI_ISL_1248817, EPI_ISL_627136, EPI_ISL_626665, EPI_ISL_627004, EPI_ISL_626709, EPI_ISL_627153, EPI_ISL_627135, EPI_ISL_626766, EPI_ISL_1833110, EPI_ISL_1833111, EPI_ISL_1833112, EPI_ISL_1833113, EPI_ISL_1833114, EPI_ISL_1833115, EPI_ISL_1833116, EPI_ISL_1833117, EPI_ISL_1833118, EPI_ISL_1833119, EPI_ISL_1833120, EPI_ISL_1833121, EPI_ISL_1833122, EPI_ISL_1833123, EPI_ISL_1833124, EPI_ISL_1833125, EPI_ISL_1833126, EPI_ISL_1475751, EPI_ISL_1475752, EPI_ISL_1475753, EPI_ISL_1475754, EPI_ISL_1475755, EPI_ISL_1475756, EPI_ISL_1475757, EPI_ISL_1637242, EPI_ISL_1637243, EPI_ISL_1637244, EPI_ISL_1637245, EPI_ISL_1637246, EPI_ISL_1637247, EPI_ISL_1637248, EPI_ISL_1637249, EPI_ISL_1637250, EPI_ISL_1637251, EPI_ISL_1637252, EPI_ISL_1637253, EPI_ISL_1637254, EPI_ISL_1637255, EPI_ISL_1637256, EPI_ISL_1637257, EPI_ISL_1637258, EPI_ISL_1637259, EPI_ISL_1637260, EPI_ISL_1637261, EPI_ISL_1637262, EPI_ISL_1637263, EPI_ISL_1637264, EPI_ISL_1637265, EPI_ISL_1637266, EPI_ISL_1637267, EPI_ISL_1637268, EPI_ISL_1637269, EPI_ISL_1979098, EPI_ISL_1979100, EPI_ISL_1979104, EPI_ISL_1979105, EPI_ISL_1979107, EPI_ISL_1979109, EPI_ISL_1979110, EPI_ISL_1979112, EPI_ISL_1979113, EPI_ISL_1979115, EPI_ISL_1979119, EPI_ISL_1979121, EPI_ISL_1979124, EPI_ISL_1979126, EPI_ISL_1979127, EPI_ISL_1979129, EPI_ISL_1475758, EPI_ISL_1249253, EPI_ISL_1249254, EPI_ISL_1249255, EPI_ISL_1249256, EPI_ISL_1249257, EPI_ISL_1249258, EPI_ISL_1249259, EPI_ISL_1249261, EPI_ISL_1979131, EPI_ISL_1979132, EPI_ISL_1979134, EPI_ISL_1979135, EPI_ISL_1979137, EPI_ISL_1979139, EPI_ISL_1979140, EPI_ISL_1979142, EPI_ISL_1979143, EPI_ISL_1979145, EPI_ISL_1979147, EPI_ISL_1979149, EPI_ISL_1979150, EPI_ISL_1979152, EPI_ISL_1979154, EPI_ISL_1979155, EPI_ISL_1979157, EPI_ISL_1979159, EPI_ISL_1979161, EPI_ISL_1979162, EPI_ISL_1979164, EPI_ISL_1249263, EPI_ISL_1249265, EPI_ISL_1249266, EPI_ISL_1249267, EPI_ISL_1249268, EPI_ISL_1249269, EPI_ISL_1249270, EPI_ISL_1249271, EPI_ISL_1249272, EPI_ISL_1249273, EPI_ISL_1249274, EPI_ISL_1249275, EPI_ISL_1249276, EPI_ISL_1249277, EPI_ISL_1249278, EPI_ISL_1249279, EPI_ISL_1249280, EPI_ISL_1249281, EPI_ISL_1249282, EPI_ISL_1249283, EPI_ISL_1249284, EPI_ISL_1249285, EPI_ISL_1249286, EPI_ISL_1249287, EPI_ISL_1249289, EPI_ISL_1249290, EPI_ISL_1309783, EPI_ISL_1309784, EPI_ISL_1309785, EPI_ISL_1309786, EPI_ISL_1309787, EPI_ISL_1309788, EPI_ISL_1309789, EPI_ISL_1309790, EPI_ISL_1309791, EPI_ISL_1107797, EPI_ISL_1108834, EPI_ISL_595799, EPI_ISL_595800, EPI_ISL_637933, EPI_ISL_637969, EPI_ISL_637438, EPI_ISL_637265, EPI_ISL_952951, EPI_ISL_637350, EPI_ISL_637930, EPI_ISL_637323, EPI_ISL_637390, EPI_ISL_637293, EPI_ISL_952952, EPI_ISL_637306, EPI_ISL_665414, EPI_ISL_665707, EPI_ISL_666022, EPI_ISL_665294, EPI_ISL_665704, EPI_ISL_665384, EPI_ISL_665327, EPI_ISL_665328, EPI_ISL_665683, EPI_ISL_611786, EPI_ISL_611999, EPI_ISL_627446, EPI_ISL_627127, EPI_ISL_1107793, EPI_ISL_1107794, EPI_ISL_1107795, EPI_ISL_1107796, EPI_ISL_1107798, EPI_ISL_1107799, EPI_ISL_1107800, EPI_ISL_1107802, EPI_ISL_1107803, EPI_ISL_595801, EPI_ISL_595822, EPI_ISL_637444, EPI_ISL_637989, EPI_ISL_637961, EPI_ISL_638004, EPI_ISL_637325, EPI_ISL_637950, EPI_ISL_637443, EPI_ISL_637911, EPI_ISL_637917, EPI_ISL_637891, EPI_ISL_639002, EPI_ISL_637941, EPI_ISL_637925, EPI_ISL_637339, EPI_ISL_594850, EPI_ISL_611921, EPI_ISL_611765, EPI_ISL_705423, EPI_ISL_665696, EPI_ISL_702996, EPI_ISL_705820, EPI_ISL_705161, EPI_ISL_705235, EPI_ISL_724354, EPI_ISL_724365, EPI_ISL_814285, EPI_ISL_814286, EPI_ISL_814552, EPI_ISL_838479, EPI_ISL_838482, EPI_ISL_838522, EPI_ISL_838566, EPI_ISL_814557, EPI_ISL_814293, EPI_ISL_865328, EPI_ISL_865343, EPI_ISL_1104408, EPI_ISL_1104468, EPI_ISL_627176, EPI_ISL_665662	Liverpool Clinical Laboratories	COVID-19 Genomics UK (COG-UK) Consortium	Sam Haldenby et al
EPI_ISL_1827699, EPI_ISL_1827701, EPI_ISL_1827702, EPI_ISL_1827703	Lobamba	National Institute for Communicable Diseases of the National Health Laboratory Service	Maphalala GP et al
EPI_ISL_632050	Long Island Jewish Medical Center	New York City Public Health Laboratory	Jade Wang et al
EPI_ISL_1574971, EPI_ISL_1574974, EPI_ISL_1574977, EPI_ISL_1574978, EPI_ISL_1574983, EPI_ISL_1574985, EPI_ISL_1575008, EPI_ISL_1575013, EPI_ISL_1575014, EPI_ISL_1575023, EPI_ISL_1575026, EPI_ISL_1575028, EPI_ISL_1575030, EPI_ISL_1575032, EPI_ISL_1575034	Loretto	Illinois Department of Public Health - Chicago Lab	Vineet K. Dhiman et al
EPI_ISL_1005557	Los Angeles Community Hospital	Los Angeles County PHL	P. Hemarajata et al.
EPI_ISL_710099, EPI_ISL_710100, EPI_ISL_710101, EPI_ISL_710102, EPI_ISL_710103, EPI_ISL_710104, EPI_ISL_710105, EPI_ISL_710106, EPI_ISL_710107, EPI_ISL_710108, EPI_ISL_710109, EPI_ISL_710110, EPI_ISL_710111, EPI_ISL_710112, EPI_ISL_710113, EPI_ISL_710114, EPI_ISL_710115, EPI_ISL_710116, EPI_ISL_710117, EPI_ISL_710118, EPI_ISL_710430, EPI_ISL_710419, EPI_ISL_710423, EPI_ISL_710421, EPI_ISL_710431, EPI_ISL_710418, EPI_ISL_710432, EPI_ISL_710428, EPI_ISL_710427, EPI_ISL_710416, EPI_ISL_710417, EPI_ISL_710422, EPI_ISL_710424, EPI_ISL_710429, EPI_ISL_710426, EPI_ISL_710425, EPI_ISL_708528, EPI_ISL_708182, EPI_ISL_708183, EPI_ISL_710420, EPI_ISL_737236, EPI_ISL_737237, EPI_ISL_737238, EPI_ISL_737239, EPI_ISL_737240, EPI_ISL_737241, EPI_ISL_737242, EPI_ISL_737243, EPI_ISL_737244, EPI_ISL_737245, EPI_ISL_737246, EPI_ISL_737247, EPI_ISL_737248, EPI_ISL_737249, EPI_ISL_737250, EPI_ISL_737251, EPI_ISL_737252, EPI_ISL_737253, EPI_ISL_737254, EPI_ISL_737255, EPI_ISL_737256, EPI_ISL_737257, EPI_ISL_737258, EPI_ISL_737259, EPI_ISL_737260, EPI_ISL_737261, EPI_ISL_754130, EPI_ISL_754131, EPI_ISL_754132, EPI_ISL_765998, EPI_ISL_765999, EPI_ISL_766000, EPI_ISL_766001, EPI_ISL_766002, EPI_ISL_766003, EPI_ISL_766004, EPI_ISL_766005, EPI_ISL_766006, EPI_ISL_766007, EPI_ISL_766008, EPI_ISL_766009, EPI_ISL_766010, EPI_ISL_766011, EPI_ISL_766012, EPI_ISL_766013, EPI_ISL_766014, EPI_ISL_792671, EPI_ISL_792670, EPI_ISL_792669, EPI_ISL_792668, EPI_ISL_792672, EPI_ISL_792673, EPI_ISL_792674, EPI_ISL_792675, EPI_ISL_792657, EPI_ISL_792658, EPI_ISL_792656, EPI_ISL_792655, EPI_ISL_792659, EPI_ISL_792660, EPI_ISL_903367, EPI_ISL_792662, EPI_ISL_792661, EPI_ISL_792665, EPI_ISL_792666, EPI_ISL_903368, EPI_ISL_792667, EPI_ISL_792664, EPI_ISL_792663, EPI_ISL_903369, EPI_ISL_903370, EPI_ISL_792676, EPI_ISL_792677, EPI_ISL_792678, EPI_ISL_861698, EPI_ISL_861699, EPI_ISL_903371, EPI_ISL_903372, EPI_ISL_915438, EPI_ISL_917936, EPI_ISL_917938, EPI_ISL_917941, EPI_ISL_939652, EPI_ISL_917951, EPI_ISL_917952, EPI_ISL_917953, EPI_ISL_917955, EPI_ISL_939609, EPI_ISL_939610, EPI_ISL_939611, EPI_ISL_939612, EPI_ISL_939613, EPI_ISL_939614, EPI_ISL_939615, EPI_ISL_939616, EPI_ISL_939617, EPI_ISL_939618, EPI_ISL_962848, EPI_ISL_962849, EPI_ISL_962850, EPI_ISL_962851, EPI_ISL_962852, EPI_ISL_962853, EPI_ISL_962854, EPI_ISL_962855, EPI_ISL_962856, EPI_ISL_962857, EPI_ISL_962858, EPI_ISL_962859, EPI_ISL_962860, EPI_ISL_962861, EPI_ISL_962862, EPI_ISL_962863, EPI_ISL_962864, EPI_ISL_962865, EPI_ISL_962866, EPI_ISL_962867, EPI_ISL_1005483, EPI_ISL_1005484, EPI_ISL_1005485, EPI_ISL_1005486, EPI_ISL_1005487, EPI_ISL_1005488, EPI_ISL_1005489, EPI_ISL_1005490, EPI_ISL_1005508, EPI_ISL_1005509, EPI_ISL_1005510, EPI_ISL_1040425, EPI_ISL_1040426, EPI_ISL_1040052, EPI_ISL_1097724, EPI_ISL_1097725, EPI_ISL_1097726, EPI_ISL_1097727, EPI_ISL_1097728, EPI_ISL_1097729, EPI_ISL_1097730, EPI_ISL_1097731, EPI_ISL_1097732, EPI_ISL_1097733, EPI_ISL_1097734, EPI_ISL_1097735, EPI_ISL_1097736, EPI_ISL_1097743, EPI_ISL_1097737, EPI_ISL_1097740, EPI_ISL_1097741, EPI_ISL_1098632, EPI_ISL_1098633, EPI_ISL_1098639, EPI_ISL_1098640, EPI_ISL_1191109, EPI_ISL_1497543, EPI_ISL_1504027, EPI_ISL_1508909, EPI_ISL_1503992, EPI_ISL_1503995, EPI_ISL_1707677, EPI_ISL_1707678, EPI_ISL_1707679, EPI_ISL_1707686, EPI_ISL_1707687, EPI_ISL_2031979, EPI_ISL_2031980, EPI_ISL_2031981, EPI_ISL_2031982, EPI_ISL_2031983, EPI_ISL_2031984, EPI_ISL_2031985, EPI_ISL_2031986, EPI_ISL_2031987, EPI_ISL_2031988, EPI_ISL_2031989, EPI_ISL_2031990, EPI_ISL_2031991, EPI_ISL_2031992, EPI_ISL_2031993, EPI_ISL_2031994, EPI_ISL_2031995, EPI_ISL_2031996, EPI_ISL_2031997, EPI_ISL_2259243, EPI_ISL_2259244, EPI_ISL_2259245, EPI_ISL_2259246, EPI_ISL_2259248, EPI_ISL_861686, EPI_ISL_861687, EPI_ISL_861688, EPI_ISL_861689, EPI_ISL_861690, EPI_ISL_861691, EPI_ISL_861692, EPI_ISL_861693, EPI_ISL_861694, EPI_ISL_861695, EPI_ISL_861696, EPI_ISL_861697	Los Angeles County PHL	Los Angeles County PHL	P. Hemarajata et al.
EPI_ISL_1018060, EPI_ISL_1018061, EPI_ISL_1018062, EPI_ISL_2106181, EPI_ISL_2106182	Los Angeles County Public Health Laboratories, Los Angeles County Public Health Lab microbial pathogen submission group	Los Angeles County Public Health Laboratories, Los Angeles County Public Health Lab microbial pathogen submission group	Hemarajata et al
EPI_ISL_710433, EPI_ISL_707694, EPI_ISL_707695, EPI_ISL_707883, EPI_ISL_707884, EPI_ISL_707885, EPI_ISL_707886, EPI_ISL_707887, EPI_ISL_707888, EPI_ISL_707889, EPI_ISL_707693, EPI_ISL_708505, EPI_ISL_708506, EPI_ISL_708507, EPI_ISL_707903, EPI_ISL_707927, EPI_ISL_707904, EPI_ISL_707905, EPI_ISL_707929, EPI_ISL_707906, EPI_ISL_707930, EPI_ISL_707907, EPI_ISL_707908, EPI_ISL_707909, EPI_ISL_707910, EPI_ISL_707911, EPI_ISL_707912, EPI_ISL_707913, EPI_ISL_707914, EPI_ISL_707915, EPI_ISL_707916, EPI_ISL_707917, EPI_ISL_707918, EPI_ISL_707919, EPI_ISL_707920, EPI_ISL_707921, EPI_ISL_707922, EPI_ISL_707923, EPI_ISL_707924, EPI_ISL_707925, EPI_ISL_707931, EPI_ISL_707932, EPI_ISL_707926, EPI_ISL_708724, EPI_ISL_708725, EPI_ISL_708726, EPI_ISL_708727, EPI_ISL_708728, EPI_ISL_708729, EPI_ISL_708730, EPI_ISL_708731, EPI_ISL_708732, EPI_ISL_708733, EPI_ISL_708734, EPI_ISL_735374, EPI_ISL_735375, EPI_ISL_735376, EPI_ISL_735377, EPI_ISL_735378, EPI_ISL_735379, EPI_ISL_735380, EPI_ISL_735381, EPI_ISL_735382, EPI_ISL_735383	Los Angeles County Public Health Laboratory	Los Angeles County Public Health Laboratory	P. Hemarajata et al.
EPI_ISL_694046	Los Angeles County Public Health Laboratory	Los Angeles County Public Health Laboratory	Peera Hemarajata et al.
EPI_ISL_436044	Louisiana Office of Public Health Laboratories	Pathogen Discovery, Respiratory Viruses Branch, Division of Viral Diseases, Centers for Disease Control and Prevention	Ying Tao et al
EPI_ISL_2229333, EPI_ISL_2229334, EPI_ISL_2229335, EPI_ISL_2229336, EPI_ISL_2229337, EPI_ISL_2229338, EPI_ISL_2229339, EPI_ISL_2229340, EPI_ISL_2229341	Louisiana Office of Public Heath Laboratory	LSUHS Emerging Viral Threat Laboratory	Alexander Mijalis et al
EPI_ISL_2229325, EPI_ISL_2229326, EPI_ISL_2229327, EPI_ISL_2229328, EPI_ISL_2229329, EPI_ISL_2229330, EPI_ISL_2229331, EPI_ISL_2229332, EPI_ISL_2343297, EPI_ISL_2343298, EPI_ISL_2343299, EPI_ISL_2343300, EPI_ISL_2343301, EPI_ISL_2343302, EPI_ISL_2343303, EPI_ISL_2343304, EPI_ISL_2343305, EPI_ISL_2343306, EPI_ISL_2343307, EPI_ISL_2343308, EPI_ISL_2343309, EPI_ISL_2343310, EPI_ISL_2343311, EPI_ISL_2343312, EPI_ISL_2343313, EPI_ISL_2343314, EPI_ISL_2343315, EPI_ISL_2343316, EPI_ISL_2343317	Louisiana Office of Public Heath Laboratory	LSUHS Emerging Viral Threat Laboratory	Gregory L. Ware et al
EPI_ISL_1008206, EPI_ISL_1008207, EPI_ISL_1008208, EPI_ISL_1008209, EPI_ISL_1495626	Ludwig Boltzmann Institut für Experimentelle und Klinische Traumatologie, Lorenz Böhler UKH	Bergthaler laboratory, CeMM Research Center for Molecular Medicine of the Austrian Academy of Sciences	Lukas Endler et al
EPI_ISL_1069188	Lumban Rural Health Unit	Research Institute for Tropical Medicine	Hannah Leah Morito et al
EPI_ISL_434658	Lundens VC	The Public Health Agency of Sweden	Marita Dagner et al
EPI_ISL_430844	Lung Center of the Philippines	Research Institute for Tropical Medicine	Medado et al
EPI_ISL_2155766, EPI_ISL_2155764, EPI_ISL_2155763, EPI_ISL_1213568, EPI_ISL_2155762, EPI_ISL_2156223, EPI_ISL_2156224, EPI_ISL_2155765, EPI_ISL_2156225, EPI_ISL_2156513, EPI_ISL_2156527, EPI_ISL_2156523, EPI_ISL_2156514, EPI_ISL_2156321	Lung Center of the Philippines (LCP)	Philippine Genome Center	Francis A. Tablizo et al
EPI_ISL_1501801, EPI_ISL_1501809, EPI_ISL_2009392, EPI_ISL_1501694, EPI_ISL_1501695, EPI_ISL_1501696, EPI_ISL_1501697, EPI_ISL_1501698, EPI_ISL_1501699, EPI_ISL_1501700, EPI_ISL_1501701, EPI_ISL_1501702, EPI_ISL_1501703, EPI_ISL_1501704, EPI_ISL_1501705, EPI_ISL_1501706, EPI_ISL_1501707, EPI_ISL_1501708, EPI_ISL_1501709, EPI_ISL_1501710, EPI_ISL_1501711, EPI_ISL_1501712, EPI_ISL_1501713, EPI_ISL_1501714, EPI_ISL_1501715, EPI_ISL_1501716, EPI_ISL_1501717, EPI_ISL_1501720, EPI_ISL_1501723, EPI_ISL_1501726, EPI_ISL_1501729, EPI_ISL_1501732, EPI_ISL_1501735, EPI_ISL_1501738, EPI_ISL_1501741, EPI_ISL_1501744, EPI_ISL_1501747, EPI_ISL_1501749, EPI_ISL_1501753, EPI_ISL_1501756, EPI_ISL_1501758, EPI_ISL_1501761, EPI_ISL_1501764, EPI_ISL_1501767, EPI_ISL_1501770, EPI_ISL_1501773, EPI_ISL_1501776, EPI_ISL_1501779, EPI_ISL_1501782, EPI_ISL_1501785, EPI_ISL_1501788, EPI_ISL_1501791, EPI_ISL_1501792, EPI_ISL_1501793, EPI_ISL_1501794, EPI_ISL_1501795, EPI_ISL_1501796, EPI_ISL_1501797, EPI_ISL_1501798, EPI_ISL_1501800, EPI_ISL_1501802, EPI_ISL_1501803, EPI_ISL_1501804, EPI_ISL_1501805, EPI_ISL_1501806, EPI_ISL_1501807, EPI_ISL_1501808, EPI_ISL_1501810, EPI_ISL_1501811, EPI_ISL_1501812, EPI_ISL_1501813, EPI_ISL_1501814, EPI_ISL_1501815, EPI_ISL_1501816, EPI_ISL_1501817, EPI_ISL_1501818, EPI_ISL_1501819, EPI_ISL_1501820, EPI_ISL_1501821, EPI_ISL_1501822, EPI_ISL_1501823, EPI_ISL_1501824, EPI_ISL_1501825, EPI_ISL_1501826, EPI_ISL_1501827, EPI_ISL_1501828, EPI_ISL_1501829, EPI_ISL_1501830, EPI_ISL_1501831, EPI_ISL_1501832, EPI_ISL_1501833, EPI_ISL_1501834, EPI_ISL_1501835, EPI_ISL_1501836, EPI_ISL_1501837, EPI_ISL_1501839, EPI_ISL_1501840, EPI_ISL_1501841, EPI_ISL_1501842, EPI_ISL_1501843, EPI_ISL_1501844, EPI_ISL_1501845, EPI_ISL_1501846, EPI_ISL_1501847, EPI_ISL_1501848, EPI_ISL_1501849, EPI_ISL_1501850, EPI_ISL_1501851, EPI_ISL_1501852, EPI_ISL_1501853, EPI_ISL_1501854, EPI_ISL_1501855, EPI_ISL_1501856, EPI_ISL_1501857, EPI_ISL_1501858, EPI_ISL_1501859, EPI_ISL_1501860, EPI_ISL_1501861, EPI_ISL_1501862, EPI_ISL_1501863, EPI_ISL_1501864, EPI_ISL_1501865, EPI_ISL_1501866, EPI_ISL_1501867, EPI_ISL_1501868, EPI_ISL_1501869, EPI_ISL_1501870, EPI_ISL_1501871, EPI_ISL_1501872, EPI_ISL_1501873, EPI_ISL_1501874, EPI_ISL_1501875, EPI_ISL_1501876, EPI_ISL_1501877, EPI_ISL_1501878, EPI_ISL_1501879, EPI_ISL_1501880, EPI_ISL_1501881, EPI_ISL_1501882, EPI_ISL_1501883, EPI_ISL_1501884, EPI_ISL_1501885, EPI_ISL_1501886, EPI_ISL_1501887, EPI_ISL_1501888, EPI_ISL_1501889, EPI_ISL_1501890, EPI_ISL_1501891, EPI_ISL_1501892, EPI_ISL_1501893, EPI_ISL_1501894, EPI_ISL_1501895, EPI_ISL_1501896, EPI_ISL_1501897, EPI_ISL_1501898, EPI_ISL_1501899, EPI_ISL_1501900, EPI_ISL_1501901, EPI_ISL_1501902, EPI_ISL_1501903, EPI_ISL_1501904, EPI_ISL_1501905, EPI_ISL_1501906, EPI_ISL_1501907, EPI_ISL_1501908, EPI_ISL_1501909, EPI_ISL_1501910, EPI_ISL_1501911, EPI_ISL_1501912, EPI_ISL_1501913, EPI_ISL_1501914, EPI_ISL_1501916, EPI_ISL_1501917, EPI_ISL_1501918, EPI_ISL_1501919, EPI_ISL_1501920, EPI_ISL_1501921, EPI_ISL_1501922, EPI_ISL_1501923, EPI_ISL_1501924, EPI_ISL_1501925, EPI_ISL_1501926, EPI_ISL_1501927, EPI_ISL_1501928, EPI_ISL_1501929, EPI_ISL_1501930, EPI_ISL_1501931, EPI_ISL_1501932, EPI_ISL_1501933, EPI_ISL_1501934, EPI_ISL_1501935, EPI_ISL_1501936, EPI_ISL_1501937, EPI_ISL_1501938, EPI_ISL_1501939, EPI_ISL_1501940, EPI_ISL_1501941, EPI_ISL_1501942, EPI_ISL_1501943, EPI_ISL_1501944, EPI_ISL_1501945, EPI_ISL_1501946, EPI_ISL_1501947, EPI_ISL_1501948, EPI_ISL_1501949, EPI_ISL_1501950, EPI_ISL_1501951, EPI_ISL_1501952, EPI_ISL_1501953, EPI_ISL_1501954, EPI_ISL_1501955, EPI_ISL_1501956, EPI_ISL_1501957, EPI_ISL_1501958, EPI_ISL_1501959, EPI_ISL_1501960, EPI_ISL_1501961, EPI_ISL_1501962, EPI_ISL_1501963, EPI_ISL_1501964, EPI_ISL_1501965, EPI_ISL_1501966, EPI_ISL_1501967, EPI_ISL_1501968, EPI_ISL_1501969, EPI_ISL_1501970, EPI_ISL_1501971, EPI_ISL_1501972, EPI_ISL_1501973, EPI_ISL_1501974, EPI_ISL_1501975, EPI_ISL_1501976, EPI_ISL_1501977, EPI_ISL_1501978, EPI_ISL_1501979, EPI_ISL_1501980, EPI_ISL_1501981, EPI_ISL_1501982, EPI_ISL_1501983, EPI_ISL_1501984, EPI_ISL_1501985, EPI_ISL_1501986, EPI_ISL_1501987, EPI_ISL_1501988, EPI_ISL_1501989, EPI_ISL_1501990, EPI_ISL_1501991, EPI_ISL_1501992, EPI_ISL_1501993, EPI_ISL_1501994, EPI_ISL_1501995, EPI_ISL_1501996, EPI_ISL_1501997, EPI_ISL_1501998, EPI_ISL_1501999, EPI_ISL_1502000, EPI_ISL_1502001, EPI_ISL_1502002, EPI_ISL_1502003, EPI_ISL_1502004, EPI_ISL_1502005, EPI_ISL_1502006, EPI_ISL_1502007, EPI_ISL_1502008, EPI_ISL_1502009, EPI_ISL_1502010, EPI_ISL_1502011, EPI_ISL_1502012, EPI_ISL_1502013, EPI_ISL_1502014, EPI_ISL_1502015, EPI_ISL_1502016, EPI_ISL_1502017, EPI_ISL_1502018, EPI_ISL_1502019, EPI_ISL_1502020, EPI_ISL_1502021, EPI_ISL_1502022, EPI_ISL_1502023, EPI_ISL_1502024, EPI_ISL_1502025, EPI_ISL_1502026, EPI_ISL_1502027, EPI_ISL_1502028, EPI_ISL_1502029, EPI_ISL_1502030, EPI_ISL_1502032, EPI_ISL_1502033, EPI_ISL_1502034, EPI_ISL_1502035, EPI_ISL_1502036, EPI_ISL_1502037, EPI_ISL_1502038, EPI_ISL_1502039, EPI_ISL_1502040, EPI_ISL_1502041, EPI_ISL_1502042, EPI_ISL_1502043, EPI_ISL_1502044, EPI_ISL_1502045, EPI_ISL_1502046, EPI_ISL_1502047, EPI_ISL_1704763, EPI_ISL_1704764, EPI_ISL_1704765, EPI_ISL_1704766, EPI_ISL_1704767, EPI_ISL_1704768, EPI_ISL_1704769, EPI_ISL_1704770, EPI_ISL_1704771, EPI_ISL_1704772, EPI_ISL_1704773, EPI_ISL_1704715, EPI_ISL_1704716, EPI_ISL_1704717, EPI_ISL_1704718, EPI_ISL_1704719, EPI_ISL_1704720, EPI_ISL_1704721, EPI_ISL_1704722, EPI_ISL_1704723, EPI_ISL_1704724, EPI_ISL_1704725, EPI_ISL_1704726, EPI_ISL_1704727, EPI_ISL_1704728, EPI_ISL_1704729, EPI_ISL_1704730, EPI_ISL_2009368, EPI_ISL_2009369, EPI_ISL_2009370, EPI_ISL_2009371, EPI_ISL_2009372, EPI_ISL_2009373, EPI_ISL_2009374, EPI_ISL_2009375, EPI_ISL_1704731, EPI_ISL_1704732, EPI_ISL_1704733, EPI_ISL_1704734, EPI_ISL_1704735, EPI_ISL_1704736, EPI_ISL_1704737, EPI_ISL_1704738, EPI_ISL_1704739, EPI_ISL_1704740, EPI_ISL_1704741, EPI_ISL_1704742, EPI_ISL_1704743, EPI_ISL_1704744, EPI_ISL_1704745, EPI_ISL_1704746, EPI_ISL_1704747, EPI_ISL_1704748, EPI_ISL_1704749, EPI_ISL_1704750, EPI_ISL_1704751, EPI_ISL_1704752, EPI_ISL_1704753, EPI_ISL_1704754, EPI_ISL_1704755, EPI_ISL_1704756, EPI_ISL_1704757, EPI_ISL_1704758, EPI_ISL_1704759, EPI_ISL_1704760, EPI_ISL_1704761, EPI_ISL_1704762, EPI_ISL_2009376, EPI_ISL_2009377, EPI_ISL_2009378, EPI_ISL_2009379, EPI_ISL_2009380, EPI_ISL_2009382, EPI_ISL_2009383, EPI_ISL_2009384, EPI_ISL_2009385, EPI_ISL_2009386, EPI_ISL_2009387, EPI_ISL_2009388, EPI_ISL_2009389, EPI_ISL_2009390, EPI_ISL_2009391, EPI_ISL_2009393, EPI_ISL_2009394, EPI_ISL_2009395, EPI_ISL_2009396, EPI_ISL_2009397, EPI_ISL_2009398, EPI_ISL_2009399, EPI_ISL_2009400, EPI_ISL_2009401, EPI_ISL_2009406, EPI_ISL_2009409, EPI_ISL_2009419, EPI_ISL_2009423, EPI_ISL_2009426, EPI_ISL_2009435, EPI_ISL_2009445, EPI_ISL_2009449, EPI_ISL_2009458, EPI_ISL_2009463, EPI_ISL_2009471, EPI_ISL_2009480, EPI_ISL_2009484, EPI_ISL_2009488, EPI_ISL_2009491, EPI_ISL_2009494, EPI_ISL_2009504, EPI_ISL_2009507, EPI_ISL_2009508, EPI_ISL_2009509, EPI_ISL_2009510, EPI_ISL_2009511, EPI_ISL_2009512, EPI_ISL_2009513, EPI_ISL_2009514, EPI_ISL_2009515, EPI_ISL_2009516, EPI_ISL_2009517, EPI_ISL_2009518, EPI_ISL_2009519, EPI_ISL_2009520, EPI_ISL_2009521, EPI_ISL_2009522, EPI_ISL_2009523, EPI_ISL_2009524, EPI_ISL_2009525, EPI_ISL_2009526, EPI_ISL_2009527, EPI_ISL_2009528, EPI_ISL_1502048, EPI_ISL_1502049, EPI_ISL_2009307, EPI_ISL_1501799, EPI_ISL_1501838, EPI_ISL_1502050, EPI_ISL_1502051, EPI_ISL_1502031, EPI_ISL_1501915	Lurie Children's Hospital of Chicago	Northwestern University - Ozer Lab	Ramon Lorenzo-Redondo et al
EPI_ISL_1575015	Lydia Home Association	Illinois Department of Public Health - Chicago Lab	Vineet K. Dhiman et al
EPI_ISL_683678, EPI_ISL_683679, EPI_ISL_683680, EPI_ISL_683681, EPI_ISL_683682, EPI_ISL_683683, EPI_ISL_683684, EPI_ISL_683685, EPI_ISL_683686, EPI_ISL_683687, EPI_ISL_683688, EPI_ISL_708504, EPI_ISL_802573, EPI_ISL_913727, EPI_ISL_913728, EPI_ISL_913729, EPI_ISL_913730, EPI_ISL_913731, EPI_ISL_913732, EPI_ISL_913733, EPI_ISL_913734, EPI_ISL_913735, EPI_ISL_913736, EPI_ISL_873211, EPI_ISL_873212, EPI_ISL_873213, EPI_ISL_873214, EPI_ISL_873215, EPI_ISL_873216, EPI_ISL_873217, EPI_ISL_873218, EPI_ISL_873219, EPI_ISL_873220, EPI_ISL_873221, EPI_ISL_873222, EPI_ISL_873223, EPI_ISL_873224, EPI_ISL_873225, EPI_ISL_873226, EPI_ISL_873227, EPI_ISL_873228, EPI_ISL_873229, EPI_ISL_873230, EPI_ISL_876044, EPI_ISL_873231, EPI_ISL_873232, EPI_ISL_873233, EPI_ISL_873234, EPI_ISL_873235, EPI_ISL_873236, EPI_ISL_873237, EPI_ISL_873238, EPI_ISL_873239, EPI_ISL_873240, EPI_ISL_873241, EPI_ISL_873242, EPI_ISL_873243, EPI_ISL_873244, EPI_ISL_873245, EPI_ISL_873246, EPI_ISL_873247, EPI_ISL_873248, EPI_ISL_873249, EPI_ISL_873250, EPI_ISL_873251, EPI_ISL_873252, EPI_ISL_873253, EPI_ISL_873254, EPI_ISL_873255, EPI_ISL_873256, EPI_ISL_873257, EPI_ISL_873258, EPI_ISL_873259, EPI_ISL_873260, EPI_ISL_873261, EPI_ISL_873262, EPI_ISL_873263, EPI_ISL_873264, EPI_ISL_873265, EPI_ISL_873266, EPI_ISL_873267, EPI_ISL_873268, EPI_ISL_873269, EPI_ISL_903242, EPI_ISL_903243, EPI_ISL_903244, EPI_ISL_911528, EPI_ISL_903245, EPI_ISL_903246, EPI_ISL_903247, EPI_ISL_903248, EPI_ISL_903249, EPI_ISL_903250, EPI_ISL_903251, EPI_ISL_903230, EPI_ISL_903252, EPI_ISL_903235, EPI_ISL_903253, EPI_ISL_903254, EPI_ISL_903255, EPI_ISL_903256, EPI_ISL_903232, EPI_ISL_903257, EPI_ISL_903258, EPI_ISL_903233, EPI_ISL_903259, EPI_ISL_903260, EPI_ISL_903236, EPI_ISL_903229, EPI_ISL_903261, EPI_ISL_903234, EPI_ISL_903262, EPI_ISL_903240, EPI_ISL_903263, EPI_ISL_903264, EPI_ISL_911529, EPI_ISL_903265, EPI_ISL_903266, EPI_ISL_903267, EPI_ISL_903268, EPI_ISL_903269, EPI_ISL_903270, EPI_ISL_903271, EPI_ISL_903272, EPI_ISL_903273, EPI_ISL_903274, EPI_ISL_903275, EPI_ISL_903276, EPI_ISL_903277, EPI_ISL_903241, EPI_ISL_903278, EPI_ISL_903279, EPI_ISL_903280, EPI_ISL_903281, EPI_ISL_903282, EPI_ISL_903283, EPI_ISL_903284, EPI_ISL_903285, EPI_ISL_903231, EPI_ISL_903286, EPI_ISL_911530, EPI_ISL_903287, EPI_ISL_903288, EPI_ISL_903289, EPI_ISL_903290, EPI_ISL_903291, EPI_ISL_903237, EPI_ISL_903292, EPI_ISL_903293, EPI_ISL_903294, EPI_ISL_903295, EPI_ISL_903296, EPI_ISL_903297, EPI_ISL_903298, EPI_ISL_903299, EPI_ISL_903300, EPI_ISL_903301, EPI_ISL_903302, EPI_ISL_903303, EPI_ISL_903304, EPI_ISL_903305, EPI_ISL_903239, EPI_ISL_903306, EPI_ISL_903307, EPI_ISL_903308, EPI_ISL_911531, EPI_ISL_903309, EPI_ISL_903310, EPI_ISL_903311, EPI_ISL_903238, EPI_ISL_913519, EPI_ISL_913520, EPI_ISL_913521, EPI_ISL_913522, EPI_ISL_913523, EPI_ISL_913524, EPI_ISL_913525, EPI_ISL_913526, EPI_ISL_913527, EPI_ISL_913528, EPI_ISL_913529, EPI_ISL_913530, EPI_ISL_913531, EPI_ISL_913532, EPI_ISL_913533, EPI_ISL_913534, EPI_ISL_913535, EPI_ISL_913536, EPI_ISL_913537, EPI_ISL_913538, EPI_ISL_913539, EPI_ISL_913540, EPI_ISL_913541, EPI_ISL_913542, EPI_ISL_913543, EPI_ISL_913544, EPI_ISL_913545, EPI_ISL_913546, EPI_ISL_913547, EPI_ISL_913548, EPI_ISL_913549, EPI_ISL_913550, EPI_ISL_913551, EPI_ISL_913552, EPI_ISL_913553, EPI_ISL_913554, EPI_ISL_913555, EPI_ISL_913556, EPI_ISL_913557, EPI_ISL_913558, EPI_ISL_913559, EPI_ISL_913560, EPI_ISL_913561, EPI_ISL_913562, EPI_ISL_913563, EPI_ISL_913564, EPI_ISL_913565, EPI_ISL_913566, EPI_ISL_913567, EPI_ISL_913568, EPI_ISL_913569, EPI_ISL_913570, EPI_ISL_913571, EPI_ISL_913572, EPI_ISL_913573, EPI_ISL_913574, EPI_ISL_913575, EPI_ISL_913576, EPI_ISL_913577, EPI_ISL_913578, EPI_ISL_913579, EPI_ISL_913580, EPI_ISL_913581, EPI_ISL_913582, EPI_ISL_913583, EPI_ISL_913584, EPI_ISL_913585, EPI_ISL_982355, EPI_ISL_982356, EPI_ISL_982357, EPI_ISL_982358, EPI_ISL_982359, EPI_ISL_982360, EPI_ISL_982348, EPI_ISL_982361, EPI_ISL_982362, EPI_ISL_982363, EPI_ISL_982364, EPI_ISL_982350, EPI_ISL_982365, EPI_ISL_982351, EPI_ISL_982366, EPI_ISL_982367, EPI_ISL_982368, EPI_ISL_982369, EPI_ISL_982370, EPI_ISL_982371, EPI_ISL_982372, EPI_ISL_982373, EPI_ISL_982374, EPI_ISL_982375, EPI_ISL_982376, EPI_ISL_982377, EPI_ISL_982378, EPI_ISL_982379, EPI_ISL_982380, EPI_ISL_982381, EPI_ISL_982382, EPI_ISL_982383, EPI_ISL_982384, EPI_ISL_982353, EPI_ISL_982385, EPI_ISL_982386, EPI_ISL_982387, EPI_ISL_982388, EPI_ISL_982345, EPI_ISL_982354, EPI_ISL_982389, EPI_ISL_982390, EPI_ISL_982391, EPI_ISL_982344, EPI_ISL_982349, EPI_ISL_982392, EPI_ISL_982393, EPI_ISL_982394, EPI_ISL_982395, EPI_ISL_982396, EPI_ISL_982397, EPI_ISL_982398, EPI_ISL_982399, EPI_ISL_982400, EPI_ISL_982401, EPI_ISL_982402, EPI_ISL_982352, EPI_ISL_982403, EPI_ISL_982404, EPI_ISL_982405, EPI_ISL_982406, EPI_ISL_982407, EPI_ISL_982408, EPI_ISL_982409, EPI_ISL_982410, EPI_ISL_982411, EPI_ISL_982412, EPI_ISL_982413, EPI_ISL_982414, EPI_ISL_982415, EPI_ISL_982346, EPI_ISL_982347, EPI_ISL_982416, EPI_ISL_982417, EPI_ISL_982418, EPI_ISL_982419, EPI_ISL_982420, EPI_ISL_982421, EPI_ISL_982422, EPI_ISL_982423, EPI_ISL_982424, EPI_ISL_1027258, EPI_ISL_1027282, EPI_ISL_1027283, EPI_ISL_1027252, EPI_ISL_1027259, EPI_ISL_1027251, EPI_ISL_1027250, EPI_ISL_1027249, EPI_ISL_1027284, EPI_ISL_1027265, EPI_ISL_1027266, EPI_ISL_1027285, EPI_ISL_1027286, EPI_ISL_1027287, EPI_ISL_1027267, EPI_ISL_1027268, EPI_ISL_1027269, EPI_ISL_1027270, EPI_ISL_1027271, EPI_ISL_1027260, EPI_ISL_1027253, EPI_ISL_1027254, EPI_ISL_1027255, EPI_ISL_1027256, EPI_ISL_1027257, EPI_ISL_1064521, EPI_ISL_1064522, EPI_ISL_1064523, EPI_ISL_1064524, EPI_ISL_1064492, EPI_ISL_1064493, EPI_ISL_1064525, EPI_ISL_1064507, EPI_ISL_1064499, EPI_ISL_1064526, EPI_ISL_1064527, EPI_ISL_1064512, EPI_ISL_1064528, EPI_ISL_1064508, EPI_ISL_1064513, EPI_ISL_1064529, EPI_ISL_1064530, EPI_ISL_1064504, EPI_ISL_1064531, EPI_ISL_1064503, EPI_ISL_1064532, EPI_ISL_1064533, EPI_ISL_1064509, EPI_ISL_1064534, EPI_ISL_1064535, EPI_ISL_1064494, EPI_ISL_1064536, EPI_ISL_1064516, EPI_ISL_1064537, EPI_ISL_1064538, EPI_ISL_1064539, EPI_ISL_1064540, EPI_ISL_1064500, EPI_ISL_1064541, EPI_ISL_1064510, EPI_ISL_1064506, EPI_ISL_1064505, EPI_ISL_1064542, EPI_ISL_1064543, EPI_ISL_1064544, EPI_ISL_1064501, EPI_ISL_1064545, EPI_ISL_1064546, EPI_ISL_1064495, EPI_ISL_1064511, EPI_ISL_1064547, EPI_ISL_1064515, EPI_ISL_1064548, EPI_ISL_1064549, EPI_ISL_1064403, EPI_ISL_1064404, EPI_ISL_1064378, EPI_ISL_1064385, EPI_ISL_1132734, EPI_ISL_1132735, EPI_ISL_1132736, EPI_ISL_1132737, EPI_ISL_1132738, EPI_ISL_1132739, EPI_ISL_1132740, EPI_ISL_1132741, EPI_ISL_1132744, EPI_ISL_1132745, EPI_ISL_1132746, EPI_ISL_1132747, EPI_ISL_1132748, EPI_ISL_1132749, EPI_ISL_1132750, EPI_ISL_1132751, EPI_ISL_1132752, EPI_ISL_1132753, EPI_ISL_1132754, EPI_ISL_1132755, EPI_ISL_1132756, EPI_ISL_1132757, EPI_ISL_1132758, EPI_ISL_1132759, EPI_ISL_1132760, EPI_ISL_1132761, EPI_ISL_1132762, EPI_ISL_1132763, EPI_ISL_1132764, EPI_ISL_1132765, EPI_ISL_1132766, EPI_ISL_1132767, EPI_ISL_1132768, EPI_ISL_1132769, EPI_ISL_1132770, EPI_ISL_1132771, EPI_ISL_1132772, EPI_ISL_1132773, EPI_ISL_1132774, EPI_ISL_1132775, EPI_ISL_1132776, EPI_ISL_1132777, EPI_ISL_1132778, EPI_ISL_1132779, EPI_ISL_1132780, EPI_ISL_1132781, EPI_ISL_1132782, EPI_ISL_1132783, EPI_ISL_1132784, EPI_ISL_1132785, EPI_ISL_1132786, EPI_ISL_1132787, EPI_ISL_1132788, EPI_ISL_1132789, EPI_ISL_1132790, EPI_ISL_1132808, EPI_ISL_1132809, EPI_ISL_1132810, EPI_ISL_1132811, EPI_ISL_1132812, EPI_ISL_1121556, EPI_ISL_1121560, EPI_ISL_1121561, EPI_ISL_1121562, EPI_ISL_1121563, EPI_ISL_1121564, EPI_ISL_1121565, EPI_ISL_1121566, EPI_ISL_1121567, EPI_ISL_1121568, EPI_ISL_1121569, EPI_ISL_1121570, EPI_ISL_1121571, EPI_ISL_1121572, EPI_ISL_1121573, EPI_ISL_1121574, EPI_ISL_1137255, EPI_ISL_1121575, EPI_ISL_1121576, EPI_ISL_1121577, EPI_ISL_1121578, EPI_ISL_1121579, EPI_ISL_1121580, EPI_ISL_1121581, EPI_ISL_1121582, EPI_ISL_1121583, EPI_ISL_1121584, EPI_ISL_1121585, EPI_ISL_1137256, EPI_ISL_1137257, EPI_ISL_1121586, EPI_ISL_1121587, EPI_ISL_1121588, EPI_ISL_1121589, EPI_ISL_1121591, EPI_ISL_1121592, EPI_ISL_1121595, EPI_ISL_1121596, EPI_ISL_1121601, EPI_ISL_1121602, EPI_ISL_1121607, EPI_ISL_1121613, EPI_ISL_1121619, EPI_ISL_1121629, EPI_ISL_1184231, EPI_ISL_1184232, EPI_ISL_1184233, EPI_ISL_1184234, EPI_ISL_1184235, EPI_ISL_1184236, EPI_ISL_1184287, EPI_ISL_1184288, EPI_ISL_1184289, EPI_ISL_1184290, EPI_ISL_1184291, EPI_ISL_1184292, EPI_ISL_1184293, EPI_ISL_1184294, EPI_ISL_1184295, EPI_ISL_1184296, EPI_ISL_1184297, EPI_ISL_1184298, EPI_ISL_1184299, EPI_ISL_1184300, EPI_ISL_1184301, EPI_ISL_1184302, EPI_ISL_1196198, EPI_ISL_1196199, EPI_ISL_1196200, EPI_ISL_1196201, EPI_ISL_1196202, EPI_ISL_1196203, EPI_ISL_1196204, EPI_ISL_1196205, EPI_ISL_1196206, EPI_ISL_1196207, EPI_ISL_1196208, EPI_ISL_1196209, EPI_ISL_1196210, EPI_ISL_1196211, EPI_ISL_1196212, EPI_ISL_1196213, EPI_ISL_1196214, EPI_ISL_1196215, EPI_ISL_1196216, EPI_ISL_1196217, EPI_ISL_1196218, EPI_ISL_1196219, EPI_ISL_1196220, EPI_ISL_1196221, EPI_ISL_1196222, EPI_ISL_1196223, EPI_ISL_1196224, EPI_ISL_1196225, EPI_ISL_1196226, EPI_ISL_1196227, EPI_ISL_1196228, EPI_ISL_1196229, EPI_ISL_1196230, EPI_ISL_1224768, EPI_ISL_1224770, EPI_ISL_1224772, EPI_ISL_1224774, EPI_ISL_1224777, EPI_ISL_1224781, EPI_ISL_1224782, EPI_ISL_1224783, EPI_ISL_1224784, EPI_ISL_1224785, EPI_ISL_1224786, EPI_ISL_1224787, EPI_ISL_1224788, EPI_ISL_1224789, EPI_ISL_1224790, EPI_ISL_1224791, EPI_ISL_1224792, EPI_ISL_1224793, EPI_ISL_1224794, EPI_ISL_1224795, EPI_ISL_1224796, EPI_ISL_1224797, EPI_ISL_1224798, EPI_ISL_1224799, EPI_ISL_1224800, EPI_ISL_1224801, EPI_ISL_1224802, EPI_ISL_1224803, EPI_ISL_1224804, EPI_ISL_1224805, EPI_ISL_1224806, EPI_ISL_1224807, EPI_ISL_1224808, EPI_ISL_1224809, EPI_ISL_1224810, EPI_ISL_1224811, EPI_ISL_1224812, EPI_ISL_1224813, EPI_ISL_1224814, EPI_ISL_1314301, EPI_ISL_1314302, EPI_ISL_1314303, EPI_ISL_1314304, EPI_ISL_1314305, EPI_ISL_1314306, EPI_ISL_1314307, EPI_ISL_1314308, EPI_ISL_1314309, EPI_ISL_1314310, EPI_ISL_1314311, EPI_ISL_1314312, EPI_ISL_1314313, EPI_ISL_1365366, EPI_ISL_1365367, EPI_ISL_1365368, EPI_ISL_1365369, EPI_ISL_1365370, EPI_ISL_1365371, EPI_ISL_1365372, EPI_ISL_1365373, EPI_ISL_1365374, EPI_ISL_1365375, EPI_ISL_1365376, EPI_ISL_1365377, EPI_ISL_1365378, EPI_ISL_1365379, EPI_ISL_1365380, EPI_ISL_1365381, EPI_ISL_1365382, EPI_ISL_1365383, EPI_ISL_1365384, EPI_ISL_1365385, EPI_ISL_1365386, EPI_ISL_1365387, EPI_ISL_1365388, EPI_ISL_1365389, EPI_ISL_1365390, EPI_ISL_1365391, EPI_ISL_1365392, EPI_ISL_1365393, EPI_ISL_1365394, EPI_ISL_1365395, EPI_ISL_1365396, EPI_ISL_1365397, EPI_ISL_1365398, EPI_ISL_1365399, EPI_ISL_1365400, EPI_ISL_1365401, EPI_ISL_1365402, EPI_ISL_1365403, EPI_ISL_1365404, EPI_ISL_1365405, EPI_ISL_1365406, EPI_ISL_1365407, EPI_ISL_1365408, EPI_ISL_1372131, EPI_ISL_1372170, EPI_ISL_1372104, EPI_ISL_1372122, EPI_ISL_1372123, EPI_ISL_1372171, EPI_ISL_1372125, EPI_ISL_1396411, EPI_ISL_1372159, EPI_ISL_1372108, EPI_ISL_1372172, EPI_ISL_1372168, EPI_ISL_1372160, EPI_ISL_1372173, EPI_ISL_1372178, EPI_ISL_1372179, EPI_ISL_1372126, EPI_ISL_1372174, EPI_ISL_1372127, EPI_ISL_1372100, EPI_ISL_1372161, EPI_ISL_1372128, EPI_ISL_1372175, EPI_ISL_1372110, EPI_ISL_1372115, EPI_ISL_1372176, EPI_ISL_1372119, EPI_ISL_1372109, EPI_ISL_1372106, EPI_ISL_1372120, EPI_ISL_1372121, EPI_ISL_1372180, EPI_ISL_1372162, EPI_ISL_1372163, EPI_ISL_1372164, EPI_ISL_1372157, EPI_ISL_1372132, EPI_ISL_1372133, EPI_ISL_1372129, EPI_ISL_1372118, EPI_ISL_1372124, EPI_ISL_1372105, EPI_ISL_1372226, EPI_ISL_1372207, EPI_ISL_1372208, EPI_ISL_1372227, EPI_ISL_1372228, EPI_ISL_1372229, EPI_ISL_1372513, EPI_ISL_1372510, EPI_ISL_1372499, EPI_ISL_1372476, EPI_ISL_1372514, EPI_ISL_1372515, EPI_ISL_1372516, EPI_ISL_1372517, EPI_ISL_1372518, EPI_ISL_1372498, EPI_ISL_1372519, EPI_ISL_1372520, EPI_ISL_1372487, EPI_ISL_1372521, EPI_ISL_1402725, EPI_ISL_1402741, EPI_ISL_1402742, EPI_ISL_1402744, EPI_ISL_1402745, EPI_ISL_1402746, EPI_ISL_1402747, EPI_ISL_1402748, EPI_ISL_1402749, EPI_ISL_1402750, EPI_ISL_1402751, EPI_ISL_1402752, EPI_ISL_1402753, EPI_ISL_1402754, EPI_ISL_1402755, EPI_ISL_1403667, EPI_ISL_1402756, EPI_ISL_1402757, EPI_ISL_1402758, EPI_ISL_1402759, EPI_ISL_1402760, EPI_ISL_1402761, EPI_ISL_1402762, EPI_ISL_1402763, EPI_ISL_1402764, EPI_ISL_1402765, EPI_ISL_1402766, EPI_ISL_1403668, EPI_ISL_1402767, EPI_ISL_1402768, EPI_ISL_1402769, EPI_ISL_1402770, EPI_ISL_1402771, EPI_ISL_1402772, EPI_ISL_1402773, EPI_ISL_1402774, EPI_ISL_1402775, EPI_ISL_1402776, EPI_ISL_1402777, EPI_ISL_1402778, EPI_ISL_1402779, EPI_ISL_1402780, EPI_ISL_1402781, EPI_ISL_1423534, EPI_ISL_1423535, EPI_ISL_1423536, EPI_ISL_1423537, EPI_ISL_1423538, EPI_ISL_1423539, EPI_ISL_1423540, EPI_ISL_1423541, EPI_ISL_1423542, EPI_ISL_1423543, EPI_ISL_1423544, EPI_ISL_1423545, EPI_ISL_1423546, EPI_ISL_1423547, EPI_ISL_1423548, EPI_ISL_1423549, EPI_ISL_1423550, EPI_ISL_1423551, EPI_ISL_1423552, EPI_ISL_1423553, EPI_ISL_1423554, EPI_ISL_1423555, EPI_ISL_1423556, EPI_ISL_1423557, EPI_ISL_1423558, EPI_ISL_1423559, EPI_ISL_1423560, EPI_ISL_1423561, EPI_ISL_1423562, EPI_ISL_1423563, EPI_ISL_1423564, EPI_ISL_1423565, EPI_ISL_1423566, EPI_ISL_1423567, EPI_ISL_1423568, EPI_ISL_1423569, EPI_ISL_1423570, EPI_ISL_1423571, EPI_ISL_1423572, EPI_ISL_1423573, EPI_ISL_1423574, EPI_ISL_1423575, EPI_ISL_1423576, EPI_ISL_1423577, EPI_ISL_1423578, EPI_ISL_1423579, EPI_ISL_1423580, EPI_ISL_1423581, EPI_ISL_1423582, EPI_ISL_1423583, EPI_ISL_1423584, EPI_ISL_1423585, EPI_ISL_1423586, EPI_ISL_1423587, EPI_ISL_1423588, EPI_ISL_1423589, EPI_ISL_1423590, EPI_ISL_1423591, EPI_ISL_1423592, EPI_ISL_1446009, EPI_ISL_1446061, EPI_ISL_1446027, EPI_ISL_1446024, EPI_ISL_1445995, EPI_ISL_1446062, EPI_ISL_1446064, EPI_ISL_1446023, EPI_ISL_1446010, EPI_ISL_1446065, EPI_ISL_1446067, EPI_ISL_1446068, EPI_ISL_1446070, EPI_ISL_1446072, EPI_ISL_1446073, EPI_ISL_1446074, EPI_ISL_1446076, EPI_ISL_1446078, EPI_ISL_1445985, EPI_ISL_1445979, EPI_ISL_1446079, EPI_ISL_1445998, EPI_ISL_1446080, EPI_ISL_1446012, EPI_ISL_1445986, EPI_ISL_1445991, EPI_ISL_1445981, EPI_ISL_1445984, EPI_ISL_1479137, EPI_ISL_1479138, EPI_ISL_1479016, EPI_ISL_1479017, EPI_ISL_1499689, EPI_ISL_1499690, EPI_ISL_1499691, EPI_ISL_1499692, EPI_ISL_1499693, EPI_ISL_1499694, EPI_ISL_1499695, EPI_ISL_1499696, EPI_ISL_1499697, EPI_ISL_1499698, EPI_ISL_1499699, EPI_ISL_1499700, EPI_ISL_1499701, EPI_ISL_1499702, EPI_ISL_1499703, EPI_ISL_1499704, EPI_ISL_1499705, EPI_ISL_1499706, EPI_ISL_1499707, EPI_ISL_1499708, EPI_ISL_1499709, EPI_ISL_1499710, EPI_ISL_1499711, EPI_ISL_1499712, EPI_ISL_1499713, EPI_ISL_1499714, EPI_ISL_1499715, EPI_ISL_1499716, EPI_ISL_1499717, EPI_ISL_1499718, EPI_ISL_1499719, EPI_ISL_1499720, EPI_ISL_1499721, EPI_ISL_1499722, EPI_ISL_1531644, EPI_ISL_1531645, EPI_ISL_1531646, EPI_ISL_1531647, EPI_ISL_1531648, EPI_ISL_1531649, EPI_ISL_1531650, EPI_ISL_1531651, EPI_ISL_1531652, EPI_ISL_1531653, EPI_ISL_1531654, EPI_ISL_1531655, EPI_ISL_1531656, EPI_ISL_1531657, EPI_ISL_1531658, EPI_ISL_1531659, EPI_ISL_1531660, EPI_ISL_1531661, EPI_ISL_1531662, EPI_ISL_1531663, EPI_ISL_1531664, EPI_ISL_1531665, EPI_ISL_1531666, EPI_ISL_1531667, EPI_ISL_1531668, EPI_ISL_1531669, EPI_ISL_1531670, EPI_ISL_1531671, EPI_ISL_1531672, EPI_ISL_1531673, EPI_ISL_1531674, EPI_ISL_1531675, EPI_ISL_1531676, EPI_ISL_1531677, EPI_ISL_1531678, EPI_ISL_1531679, EPI_ISL_1531680, EPI_ISL_1531681, EPI_ISL_1531682, EPI_ISL_1531683, EPI_ISL_1531684, EPI_ISL_1531685, EPI_ISL_1531686, EPI_ISL_1531687, EPI_ISL_1531688, EPI_ISL_1531689, EPI_ISL_1531690, EPI_ISL_1531691, EPI_ISL_1531692, EPI_ISL_1531693, EPI_ISL_1531694, EPI_ISL_1531695, EPI_ISL_1531696, EPI_ISL_1531697, EPI_ISL_1531698, EPI_ISL_1531699, EPI_ISL_1531700, EPI_ISL_1531701, EPI_ISL_1531702, EPI_ISL_1531703, EPI_ISL_1531704, EPI_ISL_1531705, EPI_ISL_1531706, EPI_ISL_1531707, EPI_ISL_1531708, EPI_ISL_1531709, EPI_ISL_1531710, EPI_ISL_1531711, EPI_ISL_1531712, EPI_ISL_1531713, EPI_ISL_1531714, EPI_ISL_1531715, EPI_ISL_1531716, EPI_ISL_1531717, EPI_ISL_1531718, EPI_ISL_1531719, EPI_ISL_1531720, EPI_ISL_1531721, EPI_ISL_1531722, EPI_ISL_1531723, EPI_ISL_1531724, EPI_ISL_1531725, EPI_ISL_1531726, EPI_ISL_1531727, EPI_ISL_1531728, EPI_ISL_1531729, EPI_ISL_1531730, EPI_ISL_1531731, EPI_ISL_1531732, EPI_ISL_1531733, EPI_ISL_1527492, EPI_ISL_1527471, EPI_ISL_1527493, EPI_ISL_1527509, EPI_ISL_1527523, EPI_ISL_1527524, EPI_ISL_1527525, EPI_ISL_1527467, EPI_ISL_1527526, EPI_ISL_1527469, EPI_ISL_1527464, EPI_ISL_1527505, EPI_ISL_1527494, EPI_ISL_1527495, EPI_ISL_1527527, EPI_ISL_1527496, EPI_ISL_1527507, EPI_ISL_1578546, EPI_ISL_1578568, EPI_ISL_1578579, EPI_ISL_1578596, EPI_ISL_1578597, EPI_ISL_1578598, EPI_ISL_1578599, EPI_ISL_1578600, EPI_ISL_1578601, EPI_ISL_1578602, EPI_ISL_1578603, EPI_ISL_1578604, EPI_ISL_1578605, EPI_ISL_1578606, EPI_ISL_1578607, EPI_ISL_1654498, EPI_ISL_1654499, EPI_ISL_1654500, EPI_ISL_1654501, EPI_ISL_1654502, EPI_ISL_1654503, EPI_ISL_1654504, EPI_ISL_1654505, EPI_ISL_1654506, EPI_ISL_1654507, EPI_ISL_1654508, EPI_ISL_1654509, EPI_ISL_1654510, EPI_ISL_1654511, EPI_ISL_1654512, EPI_ISL_1654513, EPI_ISL_1654514, EPI_ISL_1654515, EPI_ISL_1654516, EPI_ISL_1654517, EPI_ISL_1654518, EPI_ISL_1654519, EPI_ISL_1654520, EPI_ISL_1654521, EPI_ISL_1654522, EPI_ISL_1654523, EPI_ISL_1654524, EPI_ISL_1654525, EPI_ISL_1654526, EPI_ISL_1654527, EPI_ISL_1654528, EPI_ISL_1654529, EPI_ISL_1654530, EPI_ISL_1654531, EPI_ISL_1654532, EPI_ISL_1654533, EPI_ISL_1654534, EPI_ISL_1654535, EPI_ISL_1654536, EPI_ISL_1654537, EPI_ISL_1654538, EPI_ISL_1654539, EPI_ISL_1654540, EPI_ISL_1654541, EPI_ISL_1654542, EPI_ISL_1654543, EPI_ISL_1654544, EPI_ISL_1654545, EPI_ISL_1654546, EPI_ISL_1654547, EPI_ISL_1654548, EPI_ISL_1654549, EPI_ISL_1654550, EPI_ISL_1654551, EPI_ISL_1654552, EPI_ISL_1654553, EPI_ISL_1654554, EPI_ISL_1654555, EPI_ISL_1654556, EPI_ISL_1654557, EPI_ISL_1654558, EPI_ISL_1654559, EPI_ISL_1654560, EPI_ISL_1654561, EPI_ISL_1654562, EPI_ISL_1654563, EPI_ISL_1654564, EPI_ISL_1654565, EPI_ISL_1654566, EPI_ISL_1654567, EPI_ISL_1654568, EPI_ISL_1654569, EPI_ISL_1654570, EPI_ISL_1654571, EPI_ISL_1654572, EPI_ISL_1654573, EPI_ISL_1663142, EPI_ISL_1663143, EPI_ISL_1663144, EPI_ISL_1663145, EPI_ISL_1663146, EPI_ISL_1663147, EPI_ISL_1663148, EPI_ISL_1663149, EPI_ISL_1663150, EPI_ISL_1663151, EPI_ISL_1672290, EPI_ISL_1663152, EPI_ISL_1663153, EPI_ISL_1663154, EPI_ISL_1663155, EPI_ISL_1663156, EPI_ISL_1663157, EPI_ISL_1663158, EPI_ISL_1663159, EPI_ISL_1663160, EPI_ISL_1663161, EPI_ISL_1663162, EPI_ISL_1663163, EPI_ISL_1663164, EPI_ISL_1663165, EPI_ISL_1663166, EPI_ISL_1663167, EPI_ISL_1663168, EPI_ISL_1663169, EPI_ISL_1672291, EPI_ISL_1663170, EPI_ISL_1663171, EPI_ISL_1663172, EPI_ISL_1663173, EPI_ISL_1663174, EPI_ISL_1663175, EPI_ISL_1663176, EPI_ISL_1663177, EPI_ISL_1663178, EPI_ISL_1663179, EPI_ISL_1663180, EPI_ISL_1663181, EPI_ISL_1663182, EPI_ISL_1663183, EPI_ISL_1663184, EPI_ISL_1663185, EPI_ISL_1663186, EPI_ISL_1671904, EPI_ISL_1710991, EPI_ISL_1710992, EPI_ISL_1710993, EPI_ISL_1733497, EPI_ISL_1759805, EPI_ISL_1759806, EPI_ISL_1759807, EPI_ISL_1759808, EPI_ISL_1759809, EPI_ISL_1759810, EPI_ISL_1759811, EPI_ISL_1760699, EPI_ISL_1760700, EPI_ISL_1760701, EPI_ISL_1760702, EPI_ISL_1760703, EPI_ISL_1760704, EPI_ISL_1760705, EPI_ISL_1760706, EPI_ISL_1760707, EPI_ISL_1760708, EPI_ISL_1760709, EPI_ISL_1760710, EPI_ISL_1760711, EPI_ISL_1760712, EPI_ISL_1760713, EPI_ISL_1760714, EPI_ISL_1789545, EPI_ISL_1789546, EPI_ISL_1789547, EPI_ISL_1789548, EPI_ISL_1789549, EPI_ISL_1789550, EPI_ISL_1789551, EPI_ISL_1789552, EPI_ISL_1789553, EPI_ISL_1789554, EPI_ISL_1789555, EPI_ISL_1789556, EPI_ISL_1805410, EPI_ISL_1805411, EPI_ISL_1805412, EPI_ISL_1789557, EPI_ISL_1789558, EPI_ISL_1789559, EPI_ISL_1789560, EPI_ISL_1789561, EPI_ISL_1789562, EPI_ISL_1789563, EPI_ISL_1789564, EPI_ISL_1789565, EPI_ISL_1789566, EPI_ISL_1789567, EPI_ISL_1789568, EPI_ISL_1789569, EPI_ISL_1789570, EPI_ISL_1789571, EPI_ISL_1789572, EPI_ISL_1789573, EPI_ISL_1789574, EPI_ISL_1789575, EPI_ISL_1789576, EPI_ISL_1789577, EPI_ISL_1789578, EPI_ISL_1789579, EPI_ISL_1789580, EPI_ISL_1789581, EPI_ISL_1789582, EPI_ISL_1789583, EPI_ISL_1789584, EPI_ISL_1789585, EPI_ISL_1789586, EPI_ISL_1789587, EPI_ISL_1789588, EPI_ISL_1789589, EPI_ISL_1789590, EPI_ISL_1789592, EPI_ISL_1789593, EPI_ISL_1789594, EPI_ISL_1789595, EPI_ISL_1789596, EPI_ISL_1789597, EPI_ISL_1789598, EPI_ISL_1789599, EPI_ISL_1789600, EPI_ISL_1789601, EPI_ISL_1789602, EPI_ISL_1789603, EPI_ISL_1789604, EPI_ISL_1789605, EPI_ISL_1789606, EPI_ISL_1789607, EPI_ISL_1789608, EPI_ISL_1789609, EPI_ISL_1789610, EPI_ISL_1789611, EPI_ISL_1789612, EPI_ISL_1789613, EPI_ISL_1789614, EPI_ISL_1789615, EPI_ISL_1789616, EPI_ISL_1789617, EPI_ISL_1789618, EPI_ISL_1789619, EPI_ISL_1789620, EPI_ISL_1789621, EPI_ISL_1789622, EPI_ISL_1789623, EPI_ISL_1789624, EPI_ISL_1789625, EPI_ISL_1789626, EPI_ISL_1789627, EPI_ISL_1789628, EPI_ISL_1789629, EPI_ISL_1805259, EPI_ISL_1805260, EPI_ISL_1805261, EPI_ISL_1805262, EPI_ISL_1805263, EPI_ISL_1805264, EPI_ISL_1805265, EPI_ISL_1805266, EPI_ISL_1805267, EPI_ISL_1805268, EPI_ISL_1805269, EPI_ISL_1805270, EPI_ISL_1805271, EPI_ISL_1805272, EPI_ISL_1805273, EPI_ISL_1805274, EPI_ISL_1805275, EPI_ISL_1805276, EPI_ISL_1805277, EPI_ISL_1805278, EPI_ISL_1805279, EPI_ISL_1805280, EPI_ISL_1805281, EPI_ISL_1805282, EPI_ISL_1805283, EPI_ISL_1805284, EPI_ISL_1805285, EPI_ISL_1805286, EPI_ISL_1805287, EPI_ISL_1805288, EPI_ISL_1805289, EPI_ISL_1805290, EPI_ISL_1805291, EPI_ISL_1805292, EPI_ISL_1805293, EPI_ISL_1805294, EPI_ISL_1805295, EPI_ISL_1805296, EPI_ISL_1805297, EPI_ISL_1805298, EPI_ISL_1805299, EPI_ISL_1805300, EPI_ISL_1805301, EPI_ISL_1805302, EPI_ISL_1805303, EPI_ISL_1805304, EPI_ISL_1805305, EPI_ISL_1805306, EPI_ISL_1805307, EPI_ISL_1805308, EPI_ISL_1805309, EPI_ISL_1805310, EPI_ISL_1805311, EPI_ISL_1805312, EPI_ISL_1805313, EPI_ISL_1805314, EPI_ISL_1805315, EPI_ISL_1805316, EPI_ISL_1805317, EPI_ISL_1805318, EPI_ISL_1805319, EPI_ISL_1805322, EPI_ISL_1805323, EPI_ISL_1805324, EPI_ISL_1805325, EPI_ISL_1805326, EPI_ISL_1857106, EPI_ISL_1857107, EPI_ISL_1857108, EPI_ISL_1857109, EPI_ISL_1857110, EPI_ISL_1857111, EPI_ISL_1857112, EPI_ISL_1857113, EPI_ISL_1857114, EPI_ISL_1857115, EPI_ISL_1857116, EPI_ISL_1857117, EPI_ISL_1857118, EPI_ISL_1857119, EPI_ISL_1857120, EPI_ISL_1857121, EPI_ISL_1857122, EPI_ISL_1857123, EPI_ISL_1857124, EPI_ISL_1857125, EPI_ISL_1857126, EPI_ISL_1857127, EPI_ISL_1857128, EPI_ISL_1857129, EPI_ISL_1857130, EPI_ISL_1857131, EPI_ISL_1857132, EPI_ISL_1857133, EPI_ISL_1857134, EPI_ISL_1857135, EPI_ISL_1857136, EPI_ISL_1857137, EPI_ISL_1857138, EPI_ISL_1857139, EPI_ISL_1857140, EPI_ISL_1857141, EPI_ISL_1857142, EPI_ISL_1857143, EPI_ISL_1857144, EPI_ISL_1857145, EPI_ISL_1857146, EPI_ISL_1857147, EPI_ISL_1857148, EPI_ISL_1857149, EPI_ISL_1857150, EPI_ISL_1857151, EPI_ISL_1857152, EPI_ISL_1857153, EPI_ISL_1857154, EPI_ISL_1857155, EPI_ISL_1857156, EPI_ISL_1857157, EPI_ISL_1857158, EPI_ISL_1857159, EPI_ISL_1857160, EPI_ISL_1857161, EPI_ISL_1857162, EPI_ISL_1857163, EPI_ISL_1857164, EPI_ISL_1857165, EPI_ISL_1857166, EPI_ISL_1857167, EPI_ISL_1857168, EPI_ISL_1857169, EPI_ISL_1857170, EPI_ISL_1857171, EPI_ISL_1857172, EPI_ISL_1857173, EPI_ISL_1857174, EPI_ISL_1857175, EPI_ISL_1857176, EPI_ISL_1857177, EPI_ISL_1857178, EPI_ISL_1857179, EPI_ISL_1857180, EPI_ISL_1857181, EPI_ISL_1857182, EPI_ISL_1857183, EPI_ISL_1857184, EPI_ISL_1857185, EPI_ISL_1857186, EPI_ISL_1857187, EPI_ISL_1857188, EPI_ISL_1857189, EPI_ISL_1857190, EPI_ISL_1857191, EPI_ISL_1857192, EPI_ISL_1857193, EPI_ISL_1857194, EPI_ISL_1857195, EPI_ISL_1857196, EPI_ISL_1857197, EPI_ISL_1857198, EPI_ISL_1857199, EPI_ISL_1935502, EPI_ISL_1935503, EPI_ISL_2015191, EPI_ISL_2015192, EPI_ISL_2018443, EPI_ISL_2018444, EPI_ISL_2018476, EPI_ISL_2018507, EPI_ISL_2018508, EPI_ISL_2018509, EPI_ISL_2018510, EPI_ISL_2018511, EPI_ISL_2018512, EPI_ISL_2018513, EPI_ISL_2018514, EPI_ISL_2018515, EPI_ISL_2018516, EPI_ISL_2018517, EPI_ISL_2036068, EPI_ISL_2036042, EPI_ISL_2036016, EPI_ISL_2036043, EPI_ISL_2036074, EPI_ISL_2036069, EPI_ISL_2035993, EPI_ISL_2036017, EPI_ISL_2036018, EPI_ISL_2036044, EPI_ISL_2036008, EPI_ISL_2036002, EPI_ISL_2035994, EPI_ISL_2036019, EPI_ISL_2036011, EPI_ISL_2036013, EPI_ISL_2036045, EPI_ISL_2036001, EPI_ISL_2036046, EPI_ISL_2036047, EPI_ISL_2036020, EPI_ISL_2035992, EPI_ISL_2036021, EPI_ISL_2036048, EPI_ISL_2036049, EPI_ISL_2036022, EPI_ISL_2036062, EPI_ISL_2036014, EPI_ISL_2036026, EPI_ISL_2036027, EPI_ISL_2036028, EPI_ISL_2036003, EPI_ISL_2036050, EPI_ISL_2036029, EPI_ISL_2036051, EPI_ISL_2035996, EPI_ISL_2035998, EPI_ISL_2036052, EPI_ISL_2036030, EPI_ISL_2036063, EPI_ISL_2036064, EPI_ISL_2035990, EPI_ISL_2036031, EPI_ISL_2036053, EPI_ISL_2036076, EPI_ISL_2036054, EPI_ISL_2036032, EPI_ISL_2036070, EPI_ISL_2036071, EPI_ISL_2036072, EPI_ISL_2036033, EPI_ISL_2036034, EPI_ISL_2036035, EPI_ISL_2036007, EPI_ISL_2036012, EPI_ISL_2036036, EPI_ISL_2036066, EPI_ISL_2036055, EPI_ISL_2036067, EPI_ISL_2036056, EPI_ISL_2036037, EPI_ISL_2036065, EPI_ISL_2036038, EPI_ISL_2036006, EPI_ISL_2036004, EPI_ISL_2035999, EPI_ISL_2036041, EPI_ISL_2036057, EPI_ISL_2036058, EPI_ISL_2036059, EPI_ISL_2036060, EPI_ISL_2036039, EPI_ISL_2036009, EPI_ISL_2036040, EPI_ISL_2036061, EPI_ISL_2036015, EPI_ISL_2036010, EPI_ISL_2038851, EPI_ISL_2038853, EPI_ISL_2038819, EPI_ISL_2038837, EPI_ISL_2038838, EPI_ISL_2038839, EPI_ISL_2038852, EPI_ISL_2038840, EPI_ISL_2092763, EPI_ISL_2092762, EPI_ISL_2092785, EPI_ISL_2092786, EPI_ISL_2092801, EPI_ISL_2092798, EPI_ISL_2092802, EPI_ISL_2092766, EPI_ISL_2092787, EPI_ISL_2092788, EPI_ISL_2092759, EPI_ISL_2092799, EPI_ISL_2092789, EPI_ISL_2097339, EPI_ISL_2097340, EPI_ISL_2097341, EPI_ISL_2097325, EPI_ISL_2178584, EPI_ISL_2178563, EPI_ISL_2178564, EPI_ISL_2178565, EPI_ISL_2178566, EPI_ISL_2178559, EPI_ISL_2178546, EPI_ISL_2178606, EPI_ISL_2178567, EPI_ISL_2178552, EPI_ISL_2178568, EPI_ISL_2178545, EPI_ISL_2178556, EPI_ISL_2178585, EPI_ISL_2178586, EPI_ISL_2178587, EPI_ISL_2178602, EPI_ISL_2178550, EPI_ISL_2178610, EPI_ISL_2178588, EPI_ISL_2178611, EPI_ISL_2178589, EPI_ISL_2178612, EPI_ISL_2178558, EPI_ISL_2178621, EPI_ISL_2178605, EPI_ISL_2178622, EPI_ISL_2178613, EPI_ISL_2178590, EPI_ISL_2178591, EPI_ISL_2178592, EPI_ISL_2178603, EPI_ISL_2232607, EPI_ISL_2232608, EPI_ISL_2232609, EPI_ISL_2232610, EPI_ISL_2232611, EPI_ISL_2249552, EPI_ISL_2249553, EPI_ISL_2249554, EPI_ISL_2249555, EPI_ISL_2249556, EPI_ISL_2249557, EPI_ISL_2249558, EPI_ISL_2249559, EPI_ISL_2249560, EPI_ISL_2249561, EPI_ISL_2249562, EPI_ISL_2249563, EPI_ISL_2249564, EPI_ISL_2249565, EPI_ISL_2249566, EPI_ISL_2249567, EPI_ISL_2249568, EPI_ISL_2249569, EPI_ISL_2249570, EPI_ISL_2249571, EPI_ISL_2249572, EPI_ISL_2249573, EPI_ISL_2249574, EPI_ISL_2249575, EPI_ISL_2249576, EPI_ISL_2249577, EPI_ISL_2249578, EPI_ISL_2249579, EPI_ISL_2249580, EPI_ISL_2249581, EPI_ISL_2249582, EPI_ISL_2249583, EPI_ISL_2249584, EPI_ISL_2249585, EPI_ISL_2249586, EPI_ISL_2249587, EPI_ISL_2249588, EPI_ISL_2249589, EPI_ISL_2249590, EPI_ISL_2249591, EPI_ISL_2249592, EPI_ISL_2249593, EPI_ISL_2249594, EPI_ISL_2249595, EPI_ISL_2249596, EPI_ISL_2249624, EPI_ISL_2249627, EPI_ISL_2249628, EPI_ISL_2249629, EPI_ISL_2249630, EPI_ISL_2249631, EPI_ISL_2249632, EPI_ISL_2249633, EPI_ISL_2249634, EPI_ISL_2249635, EPI_ISL_2249636, EPI_ISL_2249637, EPI_ISL_2249638, EPI_ISL_2249639, EPI_ISL_2249640, EPI_ISL_2249641, EPI_ISL_2249642, EPI_ISL_2249643, EPI_ISL_2249644, EPI_ISL_2249645, EPI_ISL_2249646, EPI_ISL_2249647, EPI_ISL_2249648, EPI_ISL_2244922, EPI_ISL_2244923, EPI_ISL_2244924, EPI_ISL_2244925, EPI_ISL_2244926, EPI_ISL_2244927, EPI_ISL_2244928, EPI_ISL_2244929, EPI_ISL_2244930, EPI_ISL_2244931, EPI_ISL_2244932, EPI_ISL_2244933, EPI_ISL_2244934, EPI_ISL_2244935, EPI_ISL_2244936, EPI_ISL_2244937, EPI_ISL_2244938, EPI_ISL_2244939, EPI_ISL_2244940, EPI_ISL_2244941, EPI_ISL_2244942, EPI_ISL_2244943, EPI_ISL_2244944, EPI_ISL_2244945, EPI_ISL_2244946, EPI_ISL_2244947, EPI_ISL_2244948, EPI_ISL_2244949, EPI_ISL_2244950, EPI_ISL_2244951, EPI_ISL_2244952, EPI_ISL_2244953, EPI_ISL_2244954, EPI_ISL_2244955, EPI_ISL_2244956, EPI_ISL_2244957, EPI_ISL_2244958, EPI_ISL_2244959, EPI_ISL_2244960, EPI_ISL_2244961, EPI_ISL_2244962, EPI_ISL_2244963, EPI_ISL_2244964, EPI_ISL_2244965, EPI_ISL_2244966, EPI_ISL_2244967, EPI_ISL_2244968, EPI_ISL_2244969, EPI_ISL_2244970, EPI_ISL_2244971, EPI_ISL_2244972, EPI_ISL_2244973, EPI_ISL_2244974, EPI_ISL_2244975, EPI_ISL_2244976, EPI_ISL_2244977, EPI_ISL_2244978, EPI_ISL_2244979, EPI_ISL_2244980, EPI_ISL_2244981, EPI_ISL_2244982, EPI_ISL_2244983, EPI_ISL_2244984, EPI_ISL_2244985, EPI_ISL_2244986, EPI_ISL_2244987, EPI_ISL_2244988, EPI_ISL_2244989, EPI_ISL_2244990, EPI_ISL_2244991, EPI_ISL_2244992, EPI_ISL_2244993, EPI_ISL_2244994, EPI_ISL_2244995, EPI_ISL_2244996, EPI_ISL_2244997, EPI_ISL_2244998, EPI_ISL_2244999, EPI_ISL_2245000, EPI_ISL_2245001, EPI_ISL_2332662, EPI_ISL_2332672, EPI_ISL_2332654, EPI_ISL_2332702	M Health Fairview	Minnesota Department of Health, Public Health Laboratory	Alexandra Lorentz et al
EPI_ISL_470790, EPI_ISL_470791, EPI_ISL_470792, EPI_ISL_470793, EPI_ISL_470794, EPI_ISL_470795, EPI_ISL_470796, EPI_ISL_470797, EPI_ISL_470798, EPI_ISL_470799, EPI_ISL_470800, EPI_ISL_477277, EPI_ISL_477278, EPI_ISL_477279, EPI_ISL_477280, EPI_ISL_477281, EPI_ISL_477282, EPI_ISL_477283, EPI_ISL_477284, EPI_ISL_477285, EPI_ISL_477286, EPI_ISL_477287, EPI_ISL_477288, EPI_ISL_477289, EPI_ISL_481241, EPI_ISL_477290, EPI_ISL_509686, EPI_ISL_514629, EPI_ISL_514630, EPI_ISL_514631, EPI_ISL_514632, EPI_ISL_514633, EPI_ISL_514634, EPI_ISL_514635, EPI_ISL_515267, EPI_ISL_515268, EPI_ISL_530163, EPI_ISL_530164, EPI_ISL_530165, EPI_ISL_530166, EPI_ISL_530167, EPI_ISL_530168, EPI_ISL_534217, EPI_ISL_560798, EPI_ISL_560799, EPI_ISL_560800, EPI_ISL_560801, EPI_ISL_560802, EPI_ISL_560803, EPI_ISL_560804, EPI_ISL_560805, EPI_ISL_644944	M Health Fairview	Minnesota Department of Health, Public Health Laboratory	Matt Plumb et al
EPI_ISL_443183, EPI_ISL_443253, EPI_ISL_443254, EPI_ISL_443255, EPI_ISL_443256, EPI_ISL_443257, EPI_ISL_445077, EPI_ISL_1017032, EPI_ISL_1017031, EPI_ISL_1016988, EPI_ISL_1016986, EPI_ISL_1017030, EPI_ISL_1017029, EPI_ISL_1016979, EPI_ISL_1017027, EPI_ISL_1017028, EPI_ISL_1017026, EPI_ISL_1017025, EPI_ISL_1017024, EPI_ISL_1016975, EPI_ISL_1016985	M Health Fairview	University of Minnesota Genomics Center	Daryl M. Gohl et al
EPI_ISL_514637, EPI_ISL_514643, EPI_ISL_514650, EPI_ISL_514652, EPI_ISL_514657	M Health Fairview St. Joseph's Hospital	Minnesota Department of Health, Public Health Laboratory	Matt Plumb et al
EPI_ISL_451150	M.P Shah Government Medocal college Jamnagar	Gujarat Biotechnology Research Centre	Zarna Patel et al
EPI_ISL_451151	M.P Shah Government Medocal college Jamnagar	Gujarat Biotechnology Research Centre	Monika Gandhi et al
EPI_ISL_451152	M.P Shah Government Medocal college Jamnagar	Gujarat Biotechnology Research Centre	Pinal Trivedi et al
EPI_ISL_451149	M.P Shah Government Medocal college Jamnagar	Gujarat Biotechnology Research Centre	Janvi Raval et al
EPI_ISL_451666	M.P Shah Government Medocal college Jamnagar	Gujarat Biotechnology Research Centre	Binita Aring et al
EPI_ISL_451153	M.P Shah Government Medocal college Jamnagar	Gujarat Biotechnology Research Centre	Maharshi Pandya et al
EPI_ISL_1318508, EPI_ISL_1318509, EPI_ISL_1318505, EPI_ISL_1318506, EPI_ISL_1318507	MA State Public Health Laboratory	Centers for Disease Control and Prevention Division of Viral Diseases, Pathogen Discovery	Krista Queen et al
EPI_ISL_1446992, EPI_ISL_1446993, EPI_ISL_1446998, EPI_ISL_1446997, EPI_ISL_1446996, EPI_ISL_1446995, EPI_ISL_1446994, EPI_ISL_2018223, EPI_ISL_2018228, EPI_ISL_2018220, EPI_ISL_2018224, EPI_ISL_2018225, EPI_ISL_2018227, EPI_ISL_2018221, EPI_ISL_2018222, EPI_ISL_2018219, EPI_ISL_2018226	MA State Public Health Laboratory	Centers for Disease Control and Prevention Division of Viral Diseases, Pathogen Discovery	Mili Sheth et al
EPI_ISL_424843, EPI_ISL_424844, EPI_ISL_424845, EPI_ISL_424846, EPI_ISL_424847	MA State Public Health Laboratory	Pathogen Discovery, Respiratory Viruses Branch, Division of Viral Diseases, Centers for Disease Control and Prevention	Yan Li et al
EPI_ISL_424913, EPI_ISL_424914, EPI_ISL_424915, EPI_ISL_424916, EPI_ISL_424917, EPI_ISL_424918, EPI_ISL_424919, EPI_ISL_424920, EPI_ISL_424908, EPI_ISL_424909, EPI_ISL_424910, EPI_ISL_424911, EPI_ISL_424912	MA State Public Health Laboratory	Pathogen Discovery, Respiratory Viruses Branch, Division of Viral Diseases, Centers for Disease Control and Prevention	Ying Tao et al
EPI_ISL_2345955	MARIA TEREZINHA BOGNAR CHECHETO	Instituto Butantan / ESALQ-Piracicaba	Dimas Tadeu Covas et al
EPI_ISL_1795077	MARIA TEREZINHA BOGNAR CHECHETO	Instituto Butantan / ESALQ-Piracicaba	Instituto Butantan: Alexander Roberto Precioso et al
EPI_ISL_830634	MARY IMOGENE BASSETT HOSPITAL	Wadsworth Center, New York State Department of Health	Kirsten St. George et al
EPI_ISL_1820969, EPI_ISL_1897647, EPI_ISL_1897919, EPI_ISL_1821045, EPI_ISL_1821078, EPI_ISL_1840318, EPI_ISL_1842777, EPI_ISL_1899161, EPI_ISL_1802075, EPI_ISL_1900304, EPI_ISL_1804220, EPI_ISL_1804411, EPI_ISL_1817865, EPI_ISL_1821079, EPI_ISL_1821080, EPI_ISL_1840656, EPI_ISL_1897645, EPI_ISL_1821081, EPI_ISL_1840669, EPI_ISL_1840860, EPI_ISL_1840861, EPI_ISL_1821082, EPI_ISL_1821098, EPI_ISL_1817928, EPI_ISL_1791813, EPI_ISL_1821099, EPI_ISL_1900466, EPI_ISL_1821101, EPI_ISL_1817555, EPI_ISL_1901105	MAWD Pathology Group, PA	MAWD Pathology Group, PA	Pradip Manna et al
EPI_ISL_1257928, EPI_ISL_1257902, EPI_ISL_1257913, EPI_ISL_1257927, EPI_ISL_1257980, EPI_ISL_1257981, EPI_ISL_1257929, EPI_ISL_1257907, EPI_ISL_1257908, EPI_ISL_1257931, EPI_ISL_1257932, EPI_ISL_1257933, EPI_ISL_1257938, EPI_ISL_1258309, EPI_ISL_1257958, EPI_ISL_1258310, EPI_ISL_1258311, EPI_ISL_1258312, EPI_ISL_1258313, EPI_ISL_1258314, EPI_ISL_1257903, EPI_ISL_1258315, EPI_ISL_1257904, EPI_ISL_1258316, EPI_ISL_1258317, EPI_ISL_1258318, EPI_ISL_1257959, EPI_ISL_1258319, EPI_ISL_1258320, EPI_ISL_1258321, EPI_ISL_1258322, EPI_ISL_1258323, EPI_ISL_1258324, EPI_ISL_1258325, EPI_ISL_1258326, EPI_ISL_1258327, EPI_ISL_1258328, EPI_ISL_1258329, EPI_ISL_1258330, EPI_ISL_1258331, EPI_ISL_1258332, EPI_ISL_1258333, EPI_ISL_1258334, EPI_ISL_1258335, EPI_ISL_1258336, EPI_ISL_1258337, EPI_ISL_1258338, EPI_ISL_1258339, EPI_ISL_1258340, EPI_ISL_1258341, EPI_ISL_1258342, EPI_ISL_1258343, EPI_ISL_1258344, EPI_ISL_1258345, EPI_ISL_1258346, EPI_ISL_1258347, EPI_ISL_1258348, EPI_ISL_1258349, EPI_ISL_1258350, EPI_ISL_1257960, EPI_ISL_1258351, EPI_ISL_1258352, EPI_ISL_1258353, EPI_ISL_1258354, EPI_ISL_1258355, EPI_ISL_1258356, EPI_ISL_1258357, EPI_ISL_1258358, EPI_ISL_1257961, EPI_ISL_1257962, EPI_ISL_1258359, EPI_ISL_1258360, EPI_ISL_1258361, EPI_ISL_1258362, EPI_ISL_1258363, EPI_ISL_1257976, EPI_ISL_1258364, EPI_ISL_1258365, EPI_ISL_1258366, EPI_ISL_1258367, EPI_ISL_1258368, EPI_ISL_1258369, EPI_ISL_1258370, EPI_ISL_1258371, EPI_ISL_1258372, EPI_ISL_1258373, EPI_ISL_1258374, EPI_ISL_1257963, EPI_ISL_1594279, EPI_ISL_1594275, EPI_ISL_1594260, EPI_ISL_1594282, EPI_ISL_1594273, EPI_ISL_1594276, EPI_ISL_1594277, EPI_ISL_1594272, EPI_ISL_1594283, EPI_ISL_1594274, EPI_ISL_1594278, EPI_ISL_1594280, EPI_ISL_1594281, EPI_ISL_1258375, EPI_ISL_1258376, EPI_ISL_1258377, EPI_ISL_1258378, EPI_ISL_1258379, EPI_ISL_1258380, EPI_ISL_1257964, EPI_ISL_1594072, EPI_ISL_1258381, EPI_ISL_1257965, EPI_ISL_1257966, EPI_ISL_1258382, EPI_ISL_1258383, EPI_ISL_1258384, EPI_ISL_1258385, EPI_ISL_1258386, EPI_ISL_1258387, EPI_ISL_1258388, EPI_ISL_1258389, EPI_ISL_1257967, EPI_ISL_1258390, EPI_ISL_1258391, EPI_ISL_1258392, EPI_ISL_1258393, EPI_ISL_1258394, EPI_ISL_1257905, EPI_ISL_1258395, EPI_ISL_1258396, EPI_ISL_1257935, EPI_ISL_1258397, EPI_ISL_1258398, EPI_ISL_1258399, EPI_ISL_1258400, EPI_ISL_1258401, EPI_ISL_1258402, EPI_ISL_1258403, EPI_ISL_1258404, EPI_ISL_1257936, EPI_ISL_1258405, EPI_ISL_1258406, EPI_ISL_1257937, EPI_ISL_1258407, EPI_ISL_1258408, EPI_ISL_1258409, EPI_ISL_1257968, EPI_ISL_1257969, EPI_ISL_1258410, EPI_ISL_1258411, EPI_ISL_1257970, EPI_ISL_1257971, EPI_ISL_1257972, EPI_ISL_1257973, EPI_ISL_1257974, EPI_ISL_1258412, EPI_ISL_1257975, EPI_ISL_1257901, EPI_ISL_1258413, EPI_ISL_1258414, EPI_ISL_1258415, EPI_ISL_1257978, EPI_ISL_1257914, EPI_ISL_1258416, EPI_ISL_1258417, EPI_ISL_1258418, EPI_ISL_1257979, EPI_ISL_1258419, EPI_ISL_1257921, EPI_ISL_1258420, EPI_ISL_1258421, EPI_ISL_1257915, EPI_ISL_1594098, EPI_ISL_1594105, EPI_ISL_1594106, EPI_ISL_1594102, EPI_ISL_1594101, EPI_ISL_1594173, EPI_ISL_1594201, EPI_ISL_1594093, EPI_ISL_1594096, EPI_ISL_1594095, EPI_ISL_1594100, EPI_ISL_1594099, EPI_ISL_1594196, EPI_ISL_1594197, EPI_ISL_1594198, EPI_ISL_1594202, EPI_ISL_1594195, EPI_ISL_1594187, EPI_ISL_1594090, EPI_ISL_1594089, EPI_ISL_1594092, EPI_ISL_1594087, EPI_ISL_1594091, EPI_ISL_1594180, EPI_ISL_1594192, EPI_ISL_1594181, EPI_ISL_1594191, EPI_ISL_1594081, EPI_ISL_1594079, EPI_ISL_1594082, EPI_ISL_1594080, EPI_ISL_1594074, EPI_ISL_1594076, EPI_ISL_1594078, EPI_ISL_1594077, EPI_ISL_1594086, EPI_ISL_1594178, EPI_ISL_1594185, EPI_ISL_1594182, EPI_ISL_1594212, EPI_ISL_1594207, EPI_ISL_1594204, EPI_ISL_1594203, EPI_ISL_1594103, EPI_ISL_1594104, EPI_ISL_1594208, EPI_ISL_1594199, EPI_ISL_1594200, EPI_ISL_1594194, EPI_ISL_1594188, EPI_ISL_1594186, EPI_ISL_1594189, EPI_ISL_1594177, EPI_ISL_1594183, EPI_ISL_1594184, EPI_ISL_1594073, EPI_ISL_1594179, EPI_ISL_1594190, EPI_ISL_1594193, EPI_ISL_1594059, EPI_ISL_1594176, EPI_ISL_1594175, EPI_ISL_1594088, EPI_ISL_1594233, EPI_ISL_1594235, EPI_ISL_1594246, EPI_ISL_1594247, EPI_ISL_1594248, EPI_ISL_1594249, EPI_ISL_1594240, EPI_ISL_1594226, EPI_ISL_1594224, EPI_ISL_1594229, EPI_ISL_1594231, EPI_ISL_1594243, EPI_ISL_1594227, EPI_ISL_1594223, EPI_ISL_1594221, EPI_ISL_1594244, EPI_ISL_1594209, EPI_ISL_1594210, EPI_ISL_1594239, EPI_ISL_1594211, EPI_ISL_1594205, EPI_ISL_1594238, EPI_ISL_1594213, EPI_ISL_1594206, EPI_ISL_1594237, EPI_ISL_1594251, EPI_ISL_1594214, EPI_ISL_1594242, EPI_ISL_1594217, EPI_ISL_1594232, EPI_ISL_1594250, EPI_ISL_1594215, EPI_ISL_1594216, EPI_ISL_1594234, EPI_ISL_1594218, EPI_ISL_1594230, EPI_ISL_1594241, EPI_ISL_1594228, EPI_ISL_1594222, EPI_ISL_1594245, EPI_ISL_1594225, EPI_ISL_1594220, EPI_ISL_1594122, EPI_ISL_1594118, EPI_ISL_1594111, EPI_ISL_1594112, EPI_ISL_1594110, EPI_ISL_1594113, EPI_ISL_1594116, EPI_ISL_1594114, EPI_ISL_1594115, EPI_ISL_1594108, EPI_ISL_1594117, EPI_ISL_1594120, EPI_ISL_1594121, EPI_ISL_1594128, EPI_ISL_1594123, EPI_ISL_1594119, EPI_ISL_1594124, EPI_ISL_1594270, EPI_ISL_1594268, EPI_ISL_1594265, EPI_ISL_1594271, EPI_ISL_1594130, EPI_ISL_1594133, EPI_ISL_1594126, EPI_ISL_1594127, EPI_ISL_1594135, EPI_ISL_1594129, EPI_ISL_1594125, EPI_ISL_1594136, EPI_ISL_1594134, EPI_ISL_1594131, EPI_ISL_1594132, EPI_ISL_1594236, EPI_ISL_1594267, EPI_ISL_1594269, EPI_ISL_1594219, EPI_ISL_1594107, EPI_ISL_1594109, EPI_ISL_1594174, EPI_ISL_1594252, EPI_ISL_1594139, EPI_ISL_1594137, EPI_ISL_1594138, EPI_ISL_1594094, EPI_ISL_1594097, EPI_ISL_1594075, EPI_ISL_1594083, EPI_ISL_1594084, EPI_ISL_1594085, EPI_ISL_1594039, EPI_ISL_1594040, EPI_ISL_1594041, EPI_ISL_1594142, EPI_ISL_1594140, EPI_ISL_1594141, EPI_ISL_1594143, EPI_ISL_1594154, EPI_ISL_1594156, EPI_ISL_1594146, EPI_ISL_1594155, EPI_ISL_1594153, EPI_ISL_1594149, EPI_ISL_1594148, EPI_ISL_1594150, EPI_ISL_1594147, EPI_ISL_1594151, EPI_ISL_1594144, EPI_ISL_1594152, EPI_ISL_1594145, EPI_ISL_1594157, EPI_ISL_1594158, EPI_ISL_1594160, EPI_ISL_1594161, EPI_ISL_1594162, EPI_ISL_1594163, EPI_ISL_1594164, EPI_ISL_1594266, EPI_ISL_1594159, EPI_ISL_1594256, EPI_ISL_1594254, EPI_ISL_1594255, EPI_ISL_1594257, EPI_ISL_1594258, EPI_ISL_1594169, EPI_ISL_1594167, EPI_ISL_1594166, EPI_ISL_1594168, EPI_ISL_1594170, EPI_ISL_1594165, EPI_ISL_1594171, EPI_ISL_1594253, EPI_ISL_1594259, EPI_ISL_1594063, EPI_ISL_1594061, EPI_ISL_1594062, EPI_ISL_1594060, EPI_ISL_1594065, EPI_ISL_1594066, EPI_ISL_1594069, EPI_ISL_1594064, EPI_ISL_1594042, EPI_ISL_1594044, EPI_ISL_1594043, EPI_ISL_1594068, EPI_ISL_1594067, EPI_ISL_1594045, EPI_ISL_1594046, EPI_ISL_1594047, EPI_ISL_1594048, EPI_ISL_1594049, EPI_ISL_1594070, EPI_ISL_1594050, EPI_ISL_1594052, EPI_ISL_1594053, EPI_ISL_1594054, EPI_ISL_1594051, EPI_ISL_1594055, EPI_ISL_1594056, EPI_ISL_1594057, EPI_ISL_1594058, EPI_ISL_1257999, EPI_ISL_1258000, EPI_ISL_1258001, EPI_ISL_1258002, EPI_ISL_1258003, EPI_ISL_1258004, EPI_ISL_1258005, EPI_ISL_1258006, EPI_ISL_1258007, EPI_ISL_1258008, EPI_ISL_1258009, EPI_ISL_1258010, EPI_ISL_1258011, EPI_ISL_1258012, EPI_ISL_1258013, EPI_ISL_1258014, EPI_ISL_1258015, EPI_ISL_1258016, EPI_ISL_1258017, EPI_ISL_1258018, EPI_ISL_1258019, EPI_ISL_1258020, EPI_ISL_1258021, EPI_ISL_1258022, EPI_ISL_1258023, EPI_ISL_1258024, EPI_ISL_1258025, EPI_ISL_1258026, EPI_ISL_1258027, EPI_ISL_1258028, EPI_ISL_1258029, EPI_ISL_1258030, EPI_ISL_1258031, EPI_ISL_1258032, EPI_ISL_1258033, EPI_ISL_1258034, EPI_ISL_1258035, EPI_ISL_1258036, EPI_ISL_1258037, EPI_ISL_1258038, EPI_ISL_1258039, EPI_ISL_1258040, EPI_ISL_1258041, EPI_ISL_1258042, EPI_ISL_1257977, EPI_ISL_1258043, EPI_ISL_1258044, EPI_ISL_1258045, EPI_ISL_1258046, EPI_ISL_1258047, EPI_ISL_1258048, EPI_ISL_1258049, EPI_ISL_1258050, EPI_ISL_1258051, EPI_ISL_1258052, EPI_ISL_1257909, EPI_ISL_1258053, EPI_ISL_1258054, EPI_ISL_1258055, EPI_ISL_1258056, EPI_ISL_1258057, EPI_ISL_1258058, EPI_ISL_1258059, EPI_ISL_1258060, EPI_ISL_1258061, EPI_ISL_1258062, EPI_ISL_1258063, EPI_ISL_1258064, EPI_ISL_1258065, EPI_ISL_1258066, EPI_ISL_1258067, EPI_ISL_1258068, EPI_ISL_1258069, EPI_ISL_1258070, EPI_ISL_1258071, EPI_ISL_1258072, EPI_ISL_1258073, EPI_ISL_1258074, EPI_ISL_1258075, EPI_ISL_1258076, EPI_ISL_1257918, EPI_ISL_1257919, EPI_ISL_1258077, EPI_ISL_1258078, EPI_ISL_1258079, EPI_ISL_1258080, EPI_ISL_1258081, EPI_ISL_1258082, EPI_ISL_1258083, EPI_ISL_1258084, EPI_ISL_1258085, EPI_ISL_1258086, EPI_ISL_1258087, EPI_ISL_1258088, EPI_ISL_1258089, EPI_ISL_1258090, EPI_ISL_1258091, EPI_ISL_1258092, EPI_ISL_1258093, EPI_ISL_1258094, EPI_ISL_1258095, EPI_ISL_1258096, EPI_ISL_1258097, EPI_ISL_1258098, EPI_ISL_1258099, EPI_ISL_1258100, EPI_ISL_1258101, EPI_ISL_1258102, EPI_ISL_1258103, EPI_ISL_1258104, EPI_ISL_1258105, EPI_ISL_1258106, EPI_ISL_1258107, EPI_ISL_1258108, EPI_ISL_1257940, EPI_ISL_1258109, EPI_ISL_1258110, EPI_ISL_1258111, EPI_ISL_1258112, EPI_ISL_1258113, EPI_ISL_1258114, EPI_ISL_1258115, EPI_ISL_1258116, EPI_ISL_1258117, EPI_ISL_1258118, EPI_ISL_1258119, EPI_ISL_1258120, EPI_ISL_1258121, EPI_ISL_1258122, EPI_ISL_1258123, EPI_ISL_1258124, EPI_ISL_1258125, EPI_ISL_1257941, EPI_ISL_1258126, EPI_ISL_1258127, EPI_ISL_1258128, EPI_ISL_1258129, EPI_ISL_1258130, EPI_ISL_1258131, EPI_ISL_1258132, EPI_ISL_1257942, EPI_ISL_1258133, EPI_ISL_1258134, EPI_ISL_1258135, EPI_ISL_1258136, EPI_ISL_1258137, EPI_ISL_1258138, EPI_ISL_1258139, EPI_ISL_1258140, EPI_ISL_1258141, EPI_ISL_1257943, EPI_ISL_1258142, EPI_ISL_1258143, EPI_ISL_1258144, EPI_ISL_1258145, EPI_ISL_1258146, EPI_ISL_1257939, EPI_ISL_1258147, EPI_ISL_1258148, EPI_ISL_1258149, EPI_ISL_1258150, EPI_ISL_1258151, EPI_ISL_1258152, EPI_ISL_1257944, EPI_ISL_1258153, EPI_ISL_1258154, EPI_ISL_1258155, EPI_ISL_1258156, EPI_ISL_1258157, EPI_ISL_1258158, EPI_ISL_1258159, EPI_ISL_1258160, EPI_ISL_1258161, EPI_ISL_1258162, EPI_ISL_1258163, EPI_ISL_1257945, EPI_ISL_1258164, EPI_ISL_1258165, EPI_ISL_1258166, EPI_ISL_1258167, EPI_ISL_1594291, EPI_ISL_1257910, EPI_ISL_1257911, EPI_ISL_1594287, EPI_ISL_1594285, EPI_ISL_1594288, EPI_ISL_1594286, EPI_ISL_1594289, EPI_ISL_1594290, EPI_ISL_1257912, EPI_ISL_1594262, EPI_ISL_1594284, EPI_ISL_1594264, EPI_ISL_1594261, EPI_ISL_1594263, EPI_ISL_1258168, EPI_ISL_1258169, EPI_ISL_1258170, EPI_ISL_1258171, EPI_ISL_1258172, EPI_ISL_1258173, EPI_ISL_1258174, EPI_ISL_1258175, EPI_ISL_1258176, EPI_ISL_1258177, EPI_ISL_1258178, EPI_ISL_1258179, EPI_ISL_1258180, EPI_ISL_1258181, EPI_ISL_1258182, EPI_ISL_1258183, EPI_ISL_1258184, EPI_ISL_1258185, EPI_ISL_1258186, EPI_ISL_1258187, EPI_ISL_1257916, EPI_ISL_1258188, EPI_ISL_1258189, EPI_ISL_1258190, EPI_ISL_1258191, EPI_ISL_1258192, EPI_ISL_1258193, EPI_ISL_1258194, EPI_ISL_1258195, EPI_ISL_1258196, EPI_ISL_1258197, EPI_ISL_1258198, EPI_ISL_1258199, EPI_ISL_1258200, EPI_ISL_1258201, EPI_ISL_1258202, EPI_ISL_1258203, EPI_ISL_1258204, EPI_ISL_1258205, EPI_ISL_1258206, EPI_ISL_1258207, EPI_ISL_1258208, EPI_ISL_1258209, EPI_ISL_1258210, EPI_ISL_1258211, EPI_ISL_1258212, EPI_ISL_1258213, EPI_ISL_1258214, EPI_ISL_1258215, EPI_ISL_1258216, EPI_ISL_1258217, EPI_ISL_1258218, EPI_ISL_1258219, EPI_ISL_1258220, EPI_ISL_1258221, EPI_ISL_1258222, EPI_ISL_1258223, EPI_ISL_1258224, EPI_ISL_1258225, EPI_ISL_1257946, EPI_ISL_1257947, EPI_ISL_1258226, EPI_ISL_1258227, EPI_ISL_1258228, EPI_ISL_1258229, EPI_ISL_1257949, EPI_ISL_1257950, EPI_ISL_1258230, EPI_ISL_1258231, EPI_ISL_1258232, EPI_ISL_1258233, EPI_ISL_1258234, EPI_ISL_1258235, EPI_ISL_1258236, EPI_ISL_1258237, EPI_ISL_1258238, EPI_ISL_1258239, EPI_ISL_1258240, EPI_ISL_1594071, EPI_ISL_1257934, EPI_ISL_1257982, EPI_ISL_1257983, EPI_ISL_1257984, EPI_ISL_1258241, EPI_ISL_1258242, EPI_ISL_1258243, EPI_ISL_1258244, EPI_ISL_1258245, EPI_ISL_1258246, EPI_ISL_1258247, EPI_ISL_1258248, EPI_ISL_1258249, EPI_ISL_1258250, EPI_ISL_1258251, EPI_ISL_1258252, EPI_ISL_1257951, EPI_ISL_1258253, EPI_ISL_1258254, EPI_ISL_1258255, EPI_ISL_1257952, EPI_ISL_1258256, EPI_ISL_1258257, EPI_ISL_1258258, EPI_ISL_1258259, EPI_ISL_1258260, EPI_ISL_1258261, EPI_ISL_1258262, EPI_ISL_1258263, EPI_ISL_1258264, EPI_ISL_1258265, EPI_ISL_1258266, EPI_ISL_1258267, EPI_ISL_1258268, EPI_ISL_1257948, EPI_ISL_1258269, EPI_ISL_1258270, EPI_ISL_1258271, EPI_ISL_1258272, EPI_ISL_1258273, EPI_ISL_1258274, EPI_ISL_1258275, EPI_ISL_1258276, EPI_ISL_1258277, EPI_ISL_1258278, EPI_ISL_1258279, EPI_ISL_1258280, EPI_ISL_1258281, EPI_ISL_1257953, EPI_ISL_1258282, EPI_ISL_1258283, EPI_ISL_1258284, EPI_ISL_1257954, EPI_ISL_1258285, EPI_ISL_1258286, EPI_ISL_1258287, EPI_ISL_1258288, EPI_ISL_1257955, EPI_ISL_1258289, EPI_ISL_1258290, EPI_ISL_1258291, EPI_ISL_1257956, EPI_ISL_1258292, EPI_ISL_1258293, EPI_ISL_1258294, EPI_ISL_1258295, EPI_ISL_1258296, EPI_ISL_1258297, EPI_ISL_1258298, EPI_ISL_1258299, EPI_ISL_1258300, EPI_ISL_1258301, EPI_ISL_1258302, EPI_ISL_1258303, EPI_ISL_1258304, EPI_ISL_1257957, EPI_ISL_1594172, EPI_ISL_1257922, EPI_ISL_1258305, EPI_ISL_1258306, EPI_ISL_1258307, EPI_ISL_1258308, EPI_ISL_1257985, EPI_ISL_1257986, EPI_ISL_1257987, EPI_ISL_1257988, EPI_ISL_1257989, EPI_ISL_1257990, EPI_ISL_1257991, EPI_ISL_1257923, EPI_ISL_1257992, EPI_ISL_1257924, EPI_ISL_1257925, EPI_ISL_1257993, EPI_ISL_1257917, EPI_ISL_1257994, EPI_ISL_1257926, EPI_ISL_1257995, EPI_ISL_1257996, EPI_ISL_1257997, EPI_ISL_1257998, EPI_ISL_1257930, EPI_ISL_1257906, EPI_ISL_1257920	MB-Cadham Provincial laboratory	National Microbiology Laboratory (NML)	Anna Majer et al
EPI_ISL_1129631, EPI_ISL_768015, EPI_ISL_1130710	MCL Medizinische Laboratorien Hauptstandort Niederwangen	Department of Biosystems Science and Engineering, ETH Zürich	Chaoran Chen et al
EPI_ISL_1095327, EPI_ISL_1095035, EPI_ISL_1095030, EPI_ISL_1095004, EPI_ISL_1095033, EPI_ISL_1095021, EPI_ISL_1095016, EPI_ISL_1095022, EPI_ISL_1095326, EPI_ISL_1095039, EPI_ISL_1095023, EPI_ISL_1095324, EPI_ISL_1095034, EPI_ISL_1095025, EPI_ISL_1095331, EPI_ISL_1095325, EPI_ISL_1095020, EPI_ISL_1095008, EPI_ISL_1095024, EPI_ISL_1095329, EPI_ISL_1095330, EPI_ISL_1094347, EPI_ISL_1095332, EPI_ISL_1095328, EPI_ISL_1095038, EPI_ISL_1095013, EPI_ISL_1095006, EPI_ISL_1094996, EPI_ISL_1095028, EPI_ISL_1094999, EPI_ISL_1095014, EPI_ISL_1095009, EPI_ISL_1094243, EPI_ISL_1095029, EPI_ISL_1095011, EPI_ISL_1095000, EPI_ISL_1095012, EPI_ISL_1094997, EPI_ISL_1094995	MD DOH Laboratories Administration	Respiratory Viruses Branch, Division of Viral Diseases, Centers for Disease Control and Prevention	Krista Queen et al
EPI_ISL_424869	MD DOH Laboratories Administration	Pathogen Discovery, Respiratory Viruses Branch, Division of Viral Diseases, Centers for Disease Control and Prevention	Yan Li et al
EPI_ISL_447843, EPI_ISL_426425	MD DOH Laboratories Administration	Pathogen Discovery, Respiratory Viruses Branch, Division of Viral Diseases, Centers for Disease Control and Prevention	Krista Queen et al
EPI_ISL_1447052, EPI_ISL_1695869, EPI_ISL_1446630, EPI_ISL_1695872, EPI_ISL_1695861, EPI_ISL_1695854, EPI_ISL_1446631, EPI_ISL_1695884, EPI_ISL_1695857, EPI_ISL_1695848, EPI_ISL_1695877, EPI_ISL_1695880, EPI_ISL_1695874, EPI_ISL_1695851, EPI_ISL_1695863, EPI_ISL_1695866, EPI_ISL_1446862, EPI_ISL_1446859, EPI_ISL_1695912, EPI_ISL_1446860, EPI_ISL_1516323, EPI_ISL_1516340, EPI_ISL_1516328, EPI_ISL_1516341, EPI_ISL_1516330, EPI_ISL_1516329, EPI_ISL_1516333, EPI_ISL_1516332, EPI_ISL_1516339, EPI_ISL_1516327, EPI_ISL_1516342, EPI_ISL_1516337, EPI_ISL_1516336, EPI_ISL_1516338, EPI_ISL_1516326, EPI_ISL_1516331, EPI_ISL_1516324, EPI_ISL_1516325, EPI_ISL_1516334, EPI_ISL_1516335, EPI_ISL_1516322, EPI_ISL_1528456, EPI_ISL_1528451, EPI_ISL_1528454, EPI_ISL_1528457, EPI_ISL_1528452, EPI_ISL_1528453, EPI_ISL_1528455, EPI_ISL_1528459, EPI_ISL_1528458, EPI_ISL_1798319, EPI_ISL_1798320, EPI_ISL_1798329, EPI_ISL_1798339, EPI_ISL_1798344, EPI_ISL_1798346, EPI_ISL_1798348, EPI_ISL_1798358, EPI_ISL_1798367, EPI_ISL_1798371, EPI_ISL_1798384, EPI_ISL_1798394, EPI_ISL_1798398, EPI_ISL_1798408, EPI_ISL_1798412, EPI_ISL_1798424, EPI_ISL_1798428, EPI_ISL_1798430, EPI_ISL_1798439, EPI_ISL_1798442, EPI_ISL_1798444, EPI_ISL_1798450, EPI_ISL_1798458, EPI_ISL_1798462, EPI_ISL_1937704, EPI_ISL_1937726, EPI_ISL_1937714, EPI_ISL_1937724, EPI_ISL_1937718, EPI_ISL_1937711, EPI_ISL_1937709, EPI_ISL_1937706, EPI_ISL_1937716, EPI_ISL_1937721, EPI_ISL_1937731, EPI_ISL_1937730, EPI_ISL_1937719, EPI_ISL_1937723, EPI_ISL_1937713, EPI_ISL_1937728, EPI_ISL_1937733, EPI_ISL_1937708, EPI_ISL_2229202, EPI_ISL_2229200, EPI_ISL_2229208, EPI_ISL_2229204, EPI_ISL_2248731, EPI_ISL_2229206, EPI_ISL_2229203, EPI_ISL_2229211, EPI_ISL_2229201, EPI_ISL_2229205	MD DOH Laboratories Administration	Centers for Disease Control and Prevention Division of Viral Diseases, Pathogen Discovery	Mili Sheth et al
EPI_ISL_1272910, EPI_ISL_1272914, EPI_ISL_1272911, EPI_ISL_1272913, EPI_ISL_1272896, EPI_ISL_1272903, EPI_ISL_1272901, EPI_ISL_1272900, EPI_ISL_1272905, EPI_ISL_1272899, EPI_ISL_1272909, EPI_ISL_1272907, EPI_ISL_1272904, EPI_ISL_1272906, EPI_ISL_1272898, EPI_ISL_1272902, EPI_ISL_1272912, EPI_ISL_1272897, EPI_ISL_1272915, EPI_ISL_1272908	MD DOH Laboratories Administration	Centers for Disease Control and Prevention Division of Viral Diseases, Pathogen Discovery	Krista Queen et al
EPI_ISL_751725, EPI_ISL_751559, EPI_ISL_751604, EPI_ISL_751606, EPI_ISL_751577, EPI_ISL_751700, EPI_ISL_751702, EPI_ISL_751703, EPI_ISL_751625, EPI_ISL_751628, EPI_ISL_751771, EPI_ISL_751629, EPI_ISL_751607, EPI_ISL_1226141, EPI_ISL_1226129, EPI_ISL_1226124, EPI_ISL_1226137, EPI_ISL_1226133, EPI_ISL_1226134, EPI_ISL_1226138, EPI_ISL_1226136, EPI_ISL_1226130, EPI_ISL_1226143, EPI_ISL_1226131, EPI_ISL_1226125, EPI_ISL_1226142, EPI_ISL_1226139, EPI_ISL_1226126, EPI_ISL_1226135, EPI_ISL_1226140, EPI_ISL_1226128, EPI_ISL_1226127, EPI_ISL_1226132, EPI_ISL_903866, EPI_ISL_903967, EPI_ISL_903958	MD DOH Laboratories Administration	Genomics and Discovery, Respiratory Viruses Branch, Division of Viral Diseases, Centers for Disease Control and Prevention	Krista Queen et al
EPI_ISL_832105, EPI_ISL_832106, EPI_ISL_832107, EPI_ISL_832108, EPI_ISL_832109, EPI_ISL_832110, EPI_ISL_832111, EPI_ISL_832112, EPI_ISL_832113, EPI_ISL_832114, EPI_ISL_832115, EPI_ISL_832116, EPI_ISL_832117, EPI_ISL_832118, EPI_ISL_832119, EPI_ISL_832120, EPI_ISL_833417, EPI_ISL_833490, EPI_ISL_833491, EPI_ISL_833418, EPI_ISL_833419, EPI_ISL_833420, EPI_ISL_833421, EPI_ISL_833422, EPI_ISL_833423, EPI_ISL_833424, EPI_ISL_833425, EPI_ISL_833426, EPI_ISL_833427, EPI_ISL_861700, EPI_ISL_861701, EPI_ISL_861702, EPI_ISL_861703, EPI_ISL_862121, EPI_ISL_882985, EPI_ISL_882986, EPI_ISL_882987, EPI_ISL_882988, EPI_ISL_882989, EPI_ISL_882990, EPI_ISL_882963, EPI_ISL_882965, EPI_ISL_882966, EPI_ISL_882991, EPI_ISL_903373, EPI_ISL_882992, EPI_ISL_882993, EPI_ISL_882964, EPI_ISL_882994, EPI_ISL_882995, EPI_ISL_903374, EPI_ISL_882996, EPI_ISL_892256, EPI_ISL_892257, EPI_ISL_892258, EPI_ISL_892259, EPI_ISL_892253, EPI_ISL_892260, EPI_ISL_892254, EPI_ISL_892255, EPI_ISL_892261, EPI_ISL_892262, EPI_ISL_892250, EPI_ISL_892252, EPI_ISL_892249, EPI_ISL_892263, EPI_ISL_892264, EPI_ISL_892251, EPI_ISL_892265, EPI_ISL_902925, EPI_ISL_892266, EPI_ISL_905765, EPI_ISL_905766, EPI_ISL_905767, EPI_ISL_905768, EPI_ISL_905769, EPI_ISL_905770, EPI_ISL_905771, EPI_ISL_905772, EPI_ISL_915434, EPI_ISL_915435, EPI_ISL_915436, EPI_ISL_915437, EPI_ISL_915439, EPI_ISL_917944, EPI_ISL_939651, EPI_ISL_917945, EPI_ISL_917946, EPI_ISL_917947, EPI_ISL_917948, EPI_ISL_939653, EPI_ISL_917949, EPI_ISL_917950, EPI_ISL_962515, EPI_ISL_962516, EPI_ISL_962847, EPI_ISL_1005555, EPI_ISL_1098628, EPI_ISL_1098646, EPI_ISL_1303416, EPI_ISL_1303417, EPI_ISL_1303418, EPI_ISL_1303419, EPI_ISL_1303420, EPI_ISL_1303421, EPI_ISL_1303422, EPI_ISL_1303423, EPI_ISL_1303483, EPI_ISL_1379976, EPI_ISL_1502804, EPI_ISL_1502805, EPI_ISL_1502806, EPI_ISL_1502807, EPI_ISL_1502808, EPI_ISL_1502809, EPI_ISL_1506117, EPI_ISL_1506118, EPI_ISL_1506119	MD Laboratories	Los Angeles County PHL	P. Hemarajata et al.
EPI_ISL_906047, EPI_ISL_906048	MD Laboratories	Los Angeles County Public Health Laboratory	P. Hemarajata et al.
EPI_ISL_524892, EPI_ISL_524893, EPI_ISL_524894, EPI_ISL_524895, EPI_ISL_524896, EPI_ISL_524897, EPI_ISL_524898, EPI_ISL_534699, EPI_ISL_524899, EPI_ISL_524900, EPI_ISL_524901, EPI_ISL_524902, EPI_ISL_534700, EPI_ISL_534701, EPI_ISL_534702, EPI_ISL_534703, EPI_ISL_524903, EPI_ISL_524873, EPI_ISL_524874, EPI_ISL_524875, EPI_ISL_524876, EPI_ISL_524877, EPI_ISL_524878, EPI_ISL_524879, EPI_ISL_524880, EPI_ISL_524881, EPI_ISL_524882, EPI_ISL_524883, EPI_ISL_524884, EPI_ISL_524885, EPI_ISL_524886, EPI_ISL_524887, EPI_ISL_524888, EPI_ISL_524889, EPI_ISL_524890, EPI_ISL_524891, EPI_ISL_534704, EPI_ISL_534705, EPI_ISL_534706, EPI_ISL_534707, EPI_ISL_534708, EPI_ISL_534709, EPI_ISL_534710, EPI_ISL_534711, EPI_ISL_534712, EPI_ISL_534713, EPI_ISL_534714, EPI_ISL_534715, EPI_ISL_534716, EPI_ISL_591022, EPI_ISL_591023, EPI_ISL_591024, EPI_ISL_591025, EPI_ISL_591026, EPI_ISL_591027, EPI_ISL_591028, EPI_ISL_591029, EPI_ISL_591030, EPI_ISL_591031, EPI_ISL_591032, EPI_ISL_591033, EPI_ISL_591034, EPI_ISL_591035, EPI_ISL_591036, EPI_ISL_602258, EPI_ISL_602259, EPI_ISL_602260, EPI_ISL_602261, EPI_ISL_602262, EPI_ISL_602263, EPI_ISL_602264, EPI_ISL_602265, EPI_ISL_602266, EPI_ISL_602267, EPI_ISL_602268, EPI_ISL_602269, EPI_ISL_602270, EPI_ISL_602271, EPI_ISL_602272, EPI_ISL_602273, EPI_ISL_602274, EPI_ISL_602275, EPI_ISL_602276, EPI_ISL_602277, EPI_ISL_633083, EPI_ISL_633084, EPI_ISL_633085, EPI_ISL_633086, EPI_ISL_633087, EPI_ISL_633088, EPI_ISL_633089, EPI_ISL_633090, EPI_ISL_633091, EPI_ISL_633092, EPI_ISL_633093, EPI_ISL_633094, EPI_ISL_633095, EPI_ISL_633096, EPI_ISL_633097, EPI_ISL_633098, EPI_ISL_633099, EPI_ISL_648271, EPI_ISL_648272, EPI_ISL_648273, EPI_ISL_648274, EPI_ISL_648275, EPI_ISL_648276, EPI_ISL_648277, EPI_ISL_648278, EPI_ISL_648279, EPI_ISL_648280, EPI_ISL_648281, EPI_ISL_648282, EPI_ISL_648283, EPI_ISL_648284, EPI_ISL_648285, EPI_ISL_648286, EPI_ISL_648287, EPI_ISL_648288, EPI_ISL_648289, EPI_ISL_648290, EPI_ISL_648291, EPI_ISL_648292, EPI_ISL_648293, EPI_ISL_648294, EPI_ISL_648295, EPI_ISL_648296, EPI_ISL_648297, EPI_ISL_648298, EPI_ISL_648299, EPI_ISL_648300, EPI_ISL_648301, EPI_ISL_648302, EPI_ISL_660071, EPI_ISL_660072, EPI_ISL_660073, EPI_ISL_660074, EPI_ISL_660075, EPI_ISL_660076, EPI_ISL_660077, EPI_ISL_660100, EPI_ISL_660101, EPI_ISL_660102, EPI_ISL_660078, EPI_ISL_660079, EPI_ISL_660080, EPI_ISL_660081, EPI_ISL_660082, EPI_ISL_660104, EPI_ISL_660105, EPI_ISL_660083, EPI_ISL_660084, EPI_ISL_660099, EPI_ISL_660085, EPI_ISL_660086, EPI_ISL_660087, EPI_ISL_660088, EPI_ISL_660089, EPI_ISL_660090, EPI_ISL_660091, EPI_ISL_660092, EPI_ISL_660093, EPI_ISL_660094, EPI_ISL_660095, EPI_ISL_660096, EPI_ISL_660097, EPI_ISL_660103, EPI_ISL_660098, EPI_ISL_935047, EPI_ISL_942326, EPI_ISL_942327, EPI_ISL_942328, EPI_ISL_942329, EPI_ISL_942330, EPI_ISL_942331, EPI_ISL_942332, EPI_ISL_942333, EPI_ISL_942334, EPI_ISL_942335, EPI_ISL_942336, EPI_ISL_942337, EPI_ISL_942338, EPI_ISL_942339, EPI_ISL_942340, EPI_ISL_942341, EPI_ISL_942342, EPI_ISL_942343, EPI_ISL_942344, EPI_ISL_942345, EPI_ISL_942346, EPI_ISL_942347, EPI_ISL_942348, EPI_ISL_942349, EPI_ISL_942350, EPI_ISL_942351, EPI_ISL_942352, EPI_ISL_942353, EPI_ISL_942354, EPI_ISL_942355, EPI_ISL_942356, EPI_ISL_942357, EPI_ISL_942358, EPI_ISL_942359, EPI_ISL_942360, EPI_ISL_942361, EPI_ISL_942362, EPI_ISL_942363, EPI_ISL_942364, EPI_ISL_942365, EPI_ISL_942366, EPI_ISL_942367, EPI_ISL_942368, EPI_ISL_942369, EPI_ISL_942370, EPI_ISL_942371, EPI_ISL_942372, EPI_ISL_942373, EPI_ISL_1238794, EPI_ISL_1238795, EPI_ISL_1238796, EPI_ISL_1238797, EPI_ISL_1238798, EPI_ISL_1238799, EPI_ISL_1238800, EPI_ISL_1238801, EPI_ISL_1238802, EPI_ISL_1238803, EPI_ISL_1238804, EPI_ISL_1238805, EPI_ISL_1238806, EPI_ISL_1238807, EPI_ISL_1238808, EPI_ISL_1238809, EPI_ISL_1238810, EPI_ISL_1238811, EPI_ISL_1238812, EPI_ISL_1238813, EPI_ISL_1238814, EPI_ISL_1238815, EPI_ISL_1238816, EPI_ISL_1238817, EPI_ISL_1238818, EPI_ISL_1238819, EPI_ISL_1238820, EPI_ISL_1238821, EPI_ISL_1238822, EPI_ISL_1238823, EPI_ISL_1238824, EPI_ISL_1238825, EPI_ISL_1238826, EPI_ISL_1238827, EPI_ISL_1238828, EPI_ISL_1238829, EPI_ISL_1238830, EPI_ISL_1238831, EPI_ISL_1238832, EPI_ISL_1238833, EPI_ISL_1238834, EPI_ISL_1238835, EPI_ISL_1238836, EPI_ISL_1238837, EPI_ISL_1238838, EPI_ISL_1238839, EPI_ISL_1272189, EPI_ISL_1272190, EPI_ISL_1272191, EPI_ISL_1272192, EPI_ISL_1272193, EPI_ISL_1272194, EPI_ISL_1272195, EPI_ISL_1272196, EPI_ISL_1272197, EPI_ISL_1272198, EPI_ISL_1272199, EPI_ISL_1272200, EPI_ISL_1272201, EPI_ISL_1272202, EPI_ISL_1272203, EPI_ISL_1272204, EPI_ISL_1272205, EPI_ISL_1272206, EPI_ISL_1272207, EPI_ISL_1272208, EPI_ISL_1272209, EPI_ISL_1272210, EPI_ISL_1272211, EPI_ISL_1272212, EPI_ISL_1272213, EPI_ISL_1272214, EPI_ISL_1272215, EPI_ISL_1272216, EPI_ISL_1272217, EPI_ISL_1272218, EPI_ISL_1272219, EPI_ISL_1272220, EPI_ISL_1272221, EPI_ISL_1272222, EPI_ISL_1272223, EPI_ISL_1272224, EPI_ISL_1272225, EPI_ISL_1272226, EPI_ISL_1272227, EPI_ISL_1272228, EPI_ISL_1272229, EPI_ISL_1272230, EPI_ISL_1272231, EPI_ISL_1272232, EPI_ISL_1272233, EPI_ISL_1272234, EPI_ISL_1272235, EPI_ISL_1336327, EPI_ISL_1336321, EPI_ISL_1336320, EPI_ISL_1336301, EPI_ISL_1336302, EPI_ISL_1336317, EPI_ISL_1336306, EPI_ISL_1336291, EPI_ISL_1336316, EPI_ISL_1336290, EPI_ISL_1336307, EPI_ISL_1336293, EPI_ISL_1336304, EPI_ISL_1336322, EPI_ISL_1336298, EPI_ISL_1336287, EPI_ISL_1336299, EPI_ISL_1336323, EPI_ISL_1336308, EPI_ISL_1336309, EPI_ISL_1336300, EPI_ISL_1336310, EPI_ISL_1336311, EPI_ISL_1336312, EPI_ISL_1336313, EPI_ISL_1336314, EPI_ISL_1336315, EPI_ISL_1336283, EPI_ISL_1336294, EPI_ISL_1336324, EPI_ISL_1336325, EPI_ISL_1336286, EPI_ISL_1336288, EPI_ISL_1336305, EPI_ISL_1336319, EPI_ISL_1336292, EPI_ISL_1336282, EPI_ISL_1336295, EPI_ISL_1336285, EPI_ISL_1336289, EPI_ISL_1336326, EPI_ISL_1336296, EPI_ISL_1336297, EPI_ISL_1336318, EPI_ISL_1336284, EPI_ISL_1336328, EPI_ISL_1336303, EPI_ISL_1373328, EPI_ISL_1373353, EPI_ISL_1373334, EPI_ISL_1373320, EPI_ISL_1373322, EPI_ISL_1373357, EPI_ISL_1373335, EPI_ISL_1373336, EPI_ISL_1373318, EPI_ISL_1373325, EPI_ISL_1373337, EPI_ISL_1373321, EPI_ISL_1373338, EPI_ISL_1373329, EPI_ISL_1373339, EPI_ISL_1373326, EPI_ISL_1373340, EPI_ISL_1373341, EPI_ISL_1373319, EPI_ISL_1373330, EPI_ISL_1373342, EPI_ISL_1373315, EPI_ISL_1373355, EPI_ISL_1373324, EPI_ISL_1373331, EPI_ISL_1373343, EPI_ISL_1373358, EPI_ISL_1373323, EPI_ISL_1373327, EPI_ISL_1373356, EPI_ISL_1373354, EPI_ISL_1373344, EPI_ISL_1373345, EPI_ISL_1373332, EPI_ISL_1373346, EPI_ISL_1373316, EPI_ISL_1373347, EPI_ISL_1373317, EPI_ISL_1373333, EPI_ISL_1373348, EPI_ISL_1373349, EPI_ISL_1373350, EPI_ISL_1373351, EPI_ISL_1373352, EPI_ISL_1493168, EPI_ISL_1493169, EPI_ISL_1493170, EPI_ISL_1493171, EPI_ISL_1493436, EPI_ISL_1493172, EPI_ISL_1493173, EPI_ISL_1493174, EPI_ISL_1493175, EPI_ISL_1493176, EPI_ISL_1493177, EPI_ISL_1493178, EPI_ISL_1493179, EPI_ISL_1493180, EPI_ISL_1493181, EPI_ISL_1493182, EPI_ISL_1493183, EPI_ISL_1493184, EPI_ISL_1493185, EPI_ISL_1493186, EPI_ISL_1493187, EPI_ISL_1493188, EPI_ISL_1493189, EPI_ISL_1493190, EPI_ISL_1493191, EPI_ISL_1493192, EPI_ISL_1493193, EPI_ISL_1493194, EPI_ISL_1493195, EPI_ISL_1493196, EPI_ISL_1493197, EPI_ISL_1493198, EPI_ISL_1493199, EPI_ISL_1493200, EPI_ISL_1493201, EPI_ISL_1493202, EPI_ISL_1493203, EPI_ISL_1493204, EPI_ISL_1493205, EPI_ISL_1493206, EPI_ISL_1493207, EPI_ISL_1493208, EPI_ISL_1493209, EPI_ISL_1493210, EPI_ISL_1493211, EPI_ISL_1493437, EPI_ISL_1493212, EPI_ISL_1493213, EPI_ISL_1493214, EPI_ISL_1493215, EPI_ISL_1493216, EPI_ISL_1493217, EPI_ISL_1493218, EPI_ISL_1493219, EPI_ISL_1493220, EPI_ISL_1493221, EPI_ISL_1493222, EPI_ISL_1493223, EPI_ISL_1493224, EPI_ISL_1493225, EPI_ISL_1493226, EPI_ISL_1493227, EPI_ISL_1493228, EPI_ISL_1493229, EPI_ISL_1493230, EPI_ISL_1493231, EPI_ISL_1493232, EPI_ISL_1493233, EPI_ISL_1493234, EPI_ISL_1493235, EPI_ISL_1493236, EPI_ISL_1493237, EPI_ISL_1493238, EPI_ISL_1493239, EPI_ISL_1493240, EPI_ISL_1493241, EPI_ISL_1493242, EPI_ISL_1493243, EPI_ISL_1493244, EPI_ISL_1493245, EPI_ISL_1493246, EPI_ISL_1493247, EPI_ISL_1493438, EPI_ISL_1493248, EPI_ISL_1493439, EPI_ISL_1493249, EPI_ISL_1493250, EPI_ISL_1493251, EPI_ISL_1493252, EPI_ISL_1493253, EPI_ISL_1493254, EPI_ISL_1493255, EPI_ISL_1493256, EPI_ISL_1493257, EPI_ISL_1575137, EPI_ISL_1575138, EPI_ISL_1575139, EPI_ISL_1575140, EPI_ISL_1575141, EPI_ISL_1575142, EPI_ISL_1575143, EPI_ISL_1575144, EPI_ISL_1575145, EPI_ISL_1575146, EPI_ISL_1575147, EPI_ISL_1575148, EPI_ISL_1575149, EPI_ISL_1575150, EPI_ISL_1575151, EPI_ISL_1575152, EPI_ISL_1575153, EPI_ISL_1575154, EPI_ISL_1575155, EPI_ISL_1575156, EPI_ISL_1575157, EPI_ISL_1575158, EPI_ISL_1575159, EPI_ISL_1575160, EPI_ISL_1575161, EPI_ISL_1575162, EPI_ISL_1575163, EPI_ISL_1575164, EPI_ISL_1575165, EPI_ISL_1575166, EPI_ISL_1575167, EPI_ISL_1575168, EPI_ISL_1575169, EPI_ISL_1575170, EPI_ISL_1575171, EPI_ISL_1575172, EPI_ISL_1575173, EPI_ISL_1575174, EPI_ISL_1575175, EPI_ISL_1575176, EPI_ISL_1575177, EPI_ISL_1575178, EPI_ISL_1575179, EPI_ISL_1575180, EPI_ISL_1575181, EPI_ISL_1575182, EPI_ISL_1575183, EPI_ISL_1576763, EPI_ISL_1576764, EPI_ISL_1576765, EPI_ISL_1576766, EPI_ISL_1576767, EPI_ISL_1576768, EPI_ISL_1576769, EPI_ISL_1576770, EPI_ISL_1576771, EPI_ISL_1576772, EPI_ISL_1576773, EPI_ISL_1576774, EPI_ISL_1576775, EPI_ISL_1576776, EPI_ISL_1576777, EPI_ISL_1576778, EPI_ISL_1576779, EPI_ISL_1576780, EPI_ISL_1576781, EPI_ISL_1576782, EPI_ISL_1576783, EPI_ISL_1576784, EPI_ISL_1576785, EPI_ISL_1576786, EPI_ISL_1576787, EPI_ISL_1576788, EPI_ISL_1576789, EPI_ISL_1576790, EPI_ISL_1576791, EPI_ISL_1576792, EPI_ISL_1576793, EPI_ISL_1576794, EPI_ISL_1576795, EPI_ISL_1576796, EPI_ISL_1576797, EPI_ISL_1576798, EPI_ISL_1576799, EPI_ISL_1576800, EPI_ISL_1576801, EPI_ISL_1576802, EPI_ISL_1576803, EPI_ISL_1576804, EPI_ISL_1576805, EPI_ISL_1576806, EPI_ISL_1576807, EPI_ISL_1576808, EPI_ISL_1576809, EPI_ISL_1623719, EPI_ISL_1623717, EPI_ISL_1623718, EPI_ISL_1623720, EPI_ISL_1623714, EPI_ISL_1623725, EPI_ISL_1623721, EPI_ISL_1623726, EPI_ISL_1623727, EPI_ISL_1623728, EPI_ISL_1623713, EPI_ISL_1623715, EPI_ISL_1623729, EPI_ISL_1623745, EPI_ISL_1623730, EPI_ISL_1623722, EPI_ISL_1623723, EPI_ISL_1623711, EPI_ISL_1623746, EPI_ISL_1623712, EPI_ISL_1623716, EPI_ISL_1623731, EPI_ISL_1623747, EPI_ISL_1623732, EPI_ISL_1623754, EPI_ISL_1623751, EPI_ISL_1623752, EPI_ISL_1623733, EPI_ISL_1623734, EPI_ISL_1623724, EPI_ISL_1623735, EPI_ISL_1623736, EPI_ISL_1623749, EPI_ISL_1623737, EPI_ISL_1623738, EPI_ISL_1623748, EPI_ISL_1623739, EPI_ISL_1623750, EPI_ISL_1623740, EPI_ISL_1623753, EPI_ISL_1623741, EPI_ISL_1623742, EPI_ISL_1623743, EPI_ISL_1623755, EPI_ISL_1623744, EPI_ISL_1672300, EPI_ISL_1672314, EPI_ISL_1672375, EPI_ISL_1672315, EPI_ISL_1672316, EPI_ISL_1672317, EPI_ISL_1672379, EPI_ISL_1672301, EPI_ISL_1672380, EPI_ISL_1672365, EPI_ISL_1672302, EPI_ISL_1672383, EPI_ISL_1672384, EPI_ISL_1672376, EPI_ISL_1672318, EPI_ISL_1672319, EPI_ISL_1672320, EPI_ISL_1672321, EPI_ISL_1672322, EPI_ISL_1672372, EPI_ISL_1672303, EPI_ISL_1672323, EPI_ISL_1672304, EPI_ISL_1672385, EPI_ISL_1672324, EPI_ISL_1672292, EPI_ISL_1672325, EPI_ISL_1672326, EPI_ISL_1672364, EPI_ISL_1672374, EPI_ISL_1672305, EPI_ISL_1672327, EPI_ISL_1672367, EPI_ISL_1672328, EPI_ISL_1672329, EPI_ISL_1672293, EPI_ISL_1672330, EPI_ISL_1672373, EPI_ISL_1672386, EPI_ISL_1672331, EPI_ISL_1672306, EPI_ISL_1672298, EPI_ISL_1672332, EPI_ISL_1672307, EPI_ISL_1672333, EPI_ISL_1672334, EPI_ISL_1672335, EPI_ISL_1672336, EPI_ISL_1672337, EPI_ISL_1672381, EPI_ISL_1672338, EPI_ISL_1672339, EPI_ISL_1672340, EPI_ISL_1672341, EPI_ISL_1672342, EPI_ISL_1672343, EPI_ISL_1672344, EPI_ISL_1672345, EPI_ISL_1672308, EPI_ISL_1672346, EPI_ISL_1672309, EPI_ISL_1672347, EPI_ISL_1672348, EPI_ISL_1672349, EPI_ISL_1672350, EPI_ISL_1672351, EPI_ISL_1672370, EPI_ISL_1672295, EPI_ISL_1672297, EPI_ISL_1672368, EPI_ISL_1672352, EPI_ISL_1672310, EPI_ISL_1672353, EPI_ISL_1672354, EPI_ISL_1672355, EPI_ISL_1672356, EPI_ISL_1672296, EPI_ISL_1672357, EPI_ISL_1672358, EPI_ISL_1672359, EPI_ISL_1672360, EPI_ISL_1672366, EPI_ISL_1672299, EPI_ISL_1672361, EPI_ISL_1672371, EPI_ISL_1672362, EPI_ISL_1672382, EPI_ISL_1672311, EPI_ISL_1672377, EPI_ISL_1672294, EPI_ISL_1672363, EPI_ISL_1672378, EPI_ISL_1672312, EPI_ISL_1672369, EPI_ISL_1672313, EPI_ISL_1700841, EPI_ISL_1700842, EPI_ISL_1700843, EPI_ISL_1700844, EPI_ISL_1700845, EPI_ISL_1700846, EPI_ISL_1706582, EPI_ISL_1700847, EPI_ISL_1700848, EPI_ISL_1700849, EPI_ISL_1706583, EPI_ISL_1700850, EPI_ISL_1700851, EPI_ISL_1700852, EPI_ISL_1700853, EPI_ISL_1700854, EPI_ISL_1700855, EPI_ISL_1700856, EPI_ISL_1700857, EPI_ISL_1700858, EPI_ISL_1700859, EPI_ISL_1700860, EPI_ISL_1700861, EPI_ISL_1700862, EPI_ISL_1700863, EPI_ISL_1700864, EPI_ISL_1700865, EPI_ISL_1700866, EPI_ISL_1700867, EPI_ISL_1700868, EPI_ISL_1700869, EPI_ISL_1700870, EPI_ISL_1700871, EPI_ISL_1700872, EPI_ISL_1700873, EPI_ISL_1700874, EPI_ISL_1700875, EPI_ISL_1700876, EPI_ISL_1700877, EPI_ISL_1700878, EPI_ISL_1700879, EPI_ISL_1700880, EPI_ISL_1706584, EPI_ISL_1700881, EPI_ISL_1731407, EPI_ISL_1731408, EPI_ISL_1731409, EPI_ISL_1731410, EPI_ISL_1731411, EPI_ISL_1731412, EPI_ISL_1731413, EPI_ISL_1731414, EPI_ISL_1731415, EPI_ISL_1731416, EPI_ISL_1731417, EPI_ISL_1731418, EPI_ISL_1731419, EPI_ISL_1731420, EPI_ISL_1731421, EPI_ISL_1731422, EPI_ISL_1731423, EPI_ISL_1731424, EPI_ISL_1731425, EPI_ISL_1731426, EPI_ISL_1731427, EPI_ISL_1731428, EPI_ISL_1731429, EPI_ISL_1731430, EPI_ISL_1731431, EPI_ISL_1731432, EPI_ISL_1731433, EPI_ISL_1731434, EPI_ISL_1731435, EPI_ISL_1731436, EPI_ISL_1731437, EPI_ISL_1731438, EPI_ISL_1731439, EPI_ISL_1731440, EPI_ISL_1731441, EPI_ISL_1731442, EPI_ISL_1731443, EPI_ISL_1731444, EPI_ISL_1731445, EPI_ISL_1731446, EPI_ISL_1731447, EPI_ISL_1731448, EPI_ISL_1731449, EPI_ISL_1731450, EPI_ISL_1731451, EPI_ISL_1731452, EPI_ISL_1731453, EPI_ISL_1731454, EPI_ISL_1811622, EPI_ISL_1811550, EPI_ISL_1811551, EPI_ISL_1811578, EPI_ISL_1811585, EPI_ISL_1811552, EPI_ISL_1811553, EPI_ISL_1811554, EPI_ISL_1811555, EPI_ISL_1811556, EPI_ISL_1811557, EPI_ISL_1811558, EPI_ISL_1811559, EPI_ISL_1811586, EPI_ISL_1811560, EPI_ISL_1811561, EPI_ISL_1811562, EPI_ISL_1811563, EPI_ISL_1811564, EPI_ISL_1811565, EPI_ISL_1811566, EPI_ISL_1811567, EPI_ISL_1811568, EPI_ISL_1811549, EPI_ISL_1811582, EPI_ISL_1811587, EPI_ISL_1811623, EPI_ISL_1811624, EPI_ISL_1811588, EPI_ISL_1811589, EPI_ISL_1811590, EPI_ISL_1811591, EPI_ISL_1811546, EPI_ISL_1811547, EPI_ISL_1811574, EPI_ISL_1811575, EPI_ISL_1811576, EPI_ISL_1811577, EPI_ISL_1811592, EPI_ISL_1811593, EPI_ISL_1811548, EPI_ISL_1811594, EPI_ISL_1811595, EPI_ISL_1811596, EPI_ISL_1811597, EPI_ISL_1811569, EPI_ISL_1811598, EPI_ISL_1811625, EPI_ISL_1811599, EPI_ISL_1811600, EPI_ISL_1811601, EPI_ISL_1811626, EPI_ISL_1811627, EPI_ISL_1811628, EPI_ISL_1811629, EPI_ISL_1811602, EPI_ISL_1811621, EPI_ISL_1811639, EPI_ISL_1811580, EPI_ISL_1811603, EPI_ISL_1811630, EPI_ISL_1811604, EPI_ISL_1811605, EPI_ISL_1811570, EPI_ISL_1811606, EPI_ISL_1811631, EPI_ISL_1811607, EPI_ISL_1811608, EPI_ISL_1811640, EPI_ISL_1811632, EPI_ISL_1811609, EPI_ISL_1811633, EPI_ISL_1811610, EPI_ISL_1811611, EPI_ISL_1811612, EPI_ISL_1811613, EPI_ISL_1811614, EPI_ISL_1811634, EPI_ISL_1811635, EPI_ISL_1811636, EPI_ISL_1811584, EPI_ISL_1811615, EPI_ISL_1811616, EPI_ISL_1811637, EPI_ISL_1811579, EPI_ISL_1811617, EPI_ISL_1811571, EPI_ISL_1811618, EPI_ISL_1811581, EPI_ISL_1811572, EPI_ISL_1811573, EPI_ISL_1811638, EPI_ISL_1811619, EPI_ISL_1811583, EPI_ISL_1811641, EPI_ISL_1811620, EPI_ISL_1908435, EPI_ISL_1908436, EPI_ISL_1908437, EPI_ISL_1908438, EPI_ISL_1908439, EPI_ISL_1908440, EPI_ISL_1908441, EPI_ISL_1908442, EPI_ISL_1908443, EPI_ISL_1908444, EPI_ISL_1908445, EPI_ISL_1908446, EPI_ISL_1908447, EPI_ISL_1908448, EPI_ISL_1908449, EPI_ISL_1908450, EPI_ISL_1908451, EPI_ISL_1908452, EPI_ISL_1908453, EPI_ISL_1908454, EPI_ISL_1908455, EPI_ISL_1908456, EPI_ISL_1908457, EPI_ISL_1908458, EPI_ISL_1908459, EPI_ISL_1908460, EPI_ISL_1908461, EPI_ISL_1908462, EPI_ISL_1908463, EPI_ISL_1908464, EPI_ISL_1908465, EPI_ISL_1908466, EPI_ISL_1908467, EPI_ISL_1908468, EPI_ISL_1908469, EPI_ISL_1908470, EPI_ISL_1908471, EPI_ISL_1908472, EPI_ISL_1908473, EPI_ISL_1908474, EPI_ISL_1908475, EPI_ISL_1908476, EPI_ISL_1908477, EPI_ISL_1908478, EPI_ISL_1908479, EPI_ISL_1908480, EPI_ISL_1908481, EPI_ISL_1908482, EPI_ISL_1908483, EPI_ISL_1908484, EPI_ISL_1908485, EPI_ISL_1908486, EPI_ISL_1908487, EPI_ISL_1908488, EPI_ISL_1908489, EPI_ISL_1908490, EPI_ISL_1908491, EPI_ISL_1908492, EPI_ISL_1908493, EPI_ISL_1908494, EPI_ISL_1908495, EPI_ISL_1908496, EPI_ISL_1908497, EPI_ISL_1908498, EPI_ISL_1908499, EPI_ISL_1908500, EPI_ISL_1908501, EPI_ISL_1908502, EPI_ISL_1908503, EPI_ISL_1908504, EPI_ISL_1908505, EPI_ISL_1908506, EPI_ISL_1908507, EPI_ISL_1908508, EPI_ISL_1908509, EPI_ISL_1908510, EPI_ISL_1908511, EPI_ISL_1908512, EPI_ISL_1908513, EPI_ISL_1908514, EPI_ISL_1908515, EPI_ISL_1908516, EPI_ISL_1908517, EPI_ISL_1908518, EPI_ISL_1908519, EPI_ISL_1908520, EPI_ISL_1908521, EPI_ISL_1908522, EPI_ISL_1908523, EPI_ISL_1908524, EPI_ISL_1908525, EPI_ISL_1908526, EPI_ISL_1936160, EPI_ISL_1936161, EPI_ISL_1936149, EPI_ISL_1936162, EPI_ISL_1936147, EPI_ISL_1936150, EPI_ISL_1936185, EPI_ISL_1936186, EPI_ISL_1936179, EPI_ISL_1936163, EPI_ISL_1936164, EPI_ISL_1936159, EPI_ISL_1936165, EPI_ISL_1936146, EPI_ISL_1936190, EPI_ISL_1936184, EPI_ISL_1936187, EPI_ISL_1936151, EPI_ISL_1936152, EPI_ISL_1936193, EPI_ISL_1936166, EPI_ISL_1936167, EPI_ISL_1936153, EPI_ISL_1936154, EPI_ISL_1936155, EPI_ISL_1936168, EPI_ISL_1936156, EPI_ISL_1936192, EPI_ISL_1936169, EPI_ISL_1936157, EPI_ISL_1936170, EPI_ISL_1936171, EPI_ISL_1936181, EPI_ISL_1936172, EPI_ISL_1936177, EPI_ISL_1936189, EPI_ISL_1936188, EPI_ISL_1936158, EPI_ISL_1936173, EPI_ISL_1936182, EPI_ISL_1936183, EPI_ISL_1936174, EPI_ISL_1936175, EPI_ISL_1936148, EPI_ISL_1936191, EPI_ISL_1936178, EPI_ISL_1936180, EPI_ISL_1936176, EPI_ISL_2081390, EPI_ISL_2081391, EPI_ISL_2081392, EPI_ISL_2081393, EPI_ISL_2081394, EPI_ISL_2081395, EPI_ISL_2081396, EPI_ISL_2081397, EPI_ISL_2081398, EPI_ISL_2081399, EPI_ISL_2081400, EPI_ISL_2081401, EPI_ISL_2081402, EPI_ISL_2086316, EPI_ISL_2081403, EPI_ISL_2081404, EPI_ISL_2081405, EPI_ISL_2081406, EPI_ISL_2081407, EPI_ISL_2081408, EPI_ISL_2081409, EPI_ISL_2081410, EPI_ISL_2081411, EPI_ISL_2086317, EPI_ISL_2081412, EPI_ISL_2081413, EPI_ISL_2081414, EPI_ISL_2081415, EPI_ISL_2081416, EPI_ISL_2081417, EPI_ISL_2081418, EPI_ISL_2081419, EPI_ISL_2081420, EPI_ISL_2081421, EPI_ISL_2081422, EPI_ISL_2081423, EPI_ISL_2081424, EPI_ISL_2081425, EPI_ISL_2081426, EPI_ISL_2081427, EPI_ISL_2081428, EPI_ISL_2081429, EPI_ISL_2081430, EPI_ISL_2081431, EPI_ISL_2086318, EPI_ISL_2081432, EPI_ISL_2081433, EPI_ISL_2081434, EPI_ISL_2227428, EPI_ISL_2227432, EPI_ISL_2227418, EPI_ISL_2227413, EPI_ISL_2227434, EPI_ISL_2227414, EPI_ISL_2227429, EPI_ISL_2227419, EPI_ISL_2227420, EPI_ISL_2227417, EPI_ISL_2227421, EPI_ISL_2227431, EPI_ISL_2227426, EPI_ISL_2227422, EPI_ISL_2227435, EPI_ISL_2227433, EPI_ISL_2227415, EPI_ISL_2227423, EPI_ISL_2227427, EPI_ISL_2227416, EPI_ISL_2227436, EPI_ISL_2227424, EPI_ISL_2227430, EPI_ISL_2227425, EPI_ISL_2322717, EPI_ISL_2322718, EPI_ISL_2322719, EPI_ISL_2322720, EPI_ISL_2322721, EPI_ISL_2322722, EPI_ISL_2271875, EPI_ISL_2271876, EPI_ISL_2271877, EPI_ISL_2271878, EPI_ISL_2291826, EPI_ISL_2271879, EPI_ISL_2271880, EPI_ISL_2271881, EPI_ISL_2271882, EPI_ISL_2291827, EPI_ISL_2291828, EPI_ISL_2271883, EPI_ISL_2271884, EPI_ISL_2271885, EPI_ISL_2271886, EPI_ISL_2271887, EPI_ISL_2271888, EPI_ISL_2291829, EPI_ISL_2291830, EPI_ISL_2271889, EPI_ISL_2271890, EPI_ISL_2271891, EPI_ISL_2271892, EPI_ISL_2271893, EPI_ISL_2271894, EPI_ISL_2271895, EPI_ISL_2271896, EPI_ISL_2271897, EPI_ISL_2271898, EPI_ISL_2271899, EPI_ISL_2291831, EPI_ISL_2271900, EPI_ISL_2271901, EPI_ISL_2322723, EPI_ISL_2322724, EPI_ISL_2322725, EPI_ISL_2322726, EPI_ISL_2322727, EPI_ISL_2322728, EPI_ISL_2322729, EPI_ISL_2322730, EPI_ISL_2322731, EPI_ISL_2322732, EPI_ISL_2322733, EPI_ISL_2322734, EPI_ISL_2322735, EPI_ISL_2322736, EPI_ISL_2322737, EPI_ISL_2322738, EPI_ISL_2322739, EPI_ISL_2322740, EPI_ISL_2322741	MD PHL	MD PHL	Maryland Department of Health Laboratories Administration et al
EPI_ISL_1292998, EPI_ISL_1292999, EPI_ISL_1293000, EPI_ISL_1293001, EPI_ISL_1293002, EPI_ISL_1293003, EPI_ISL_1293004, EPI_ISL_1293005, EPI_ISL_1293006, EPI_ISL_1293007, EPI_ISL_1293008, EPI_ISL_1293009, EPI_ISL_1293010, EPI_ISL_1293011, EPI_ISL_1293012, EPI_ISL_1293013, EPI_ISL_1293014, EPI_ISL_1293015, EPI_ISL_1293016, EPI_ISL_1293017, EPI_ISL_1293018, EPI_ISL_1293019, EPI_ISL_1293020, EPI_ISL_1293021, EPI_ISL_1293022, EPI_ISL_1293023, EPI_ISL_1293024, EPI_ISL_1293025, EPI_ISL_1293026, EPI_ISL_1293027, EPI_ISL_1293028, EPI_ISL_1293029, EPI_ISL_1293030, EPI_ISL_1293031, EPI_ISL_1293032, EPI_ISL_1293033, EPI_ISL_1293034, EPI_ISL_1293035, EPI_ISL_1293036, EPI_ISL_1293037, EPI_ISL_1293038, EPI_ISL_1293039, EPI_ISL_1293040, EPI_ISL_1293041, EPI_ISL_1293042, EPI_ISL_1293043, EPI_ISL_1293044	MD Public Health Laboratory	MD Public Health Laboratory	Maryland Department of Health Laboratories Administration et al
EPI_ISL_1144167, EPI_ISL_1144168, EPI_ISL_1144169, EPI_ISL_1144171, EPI_ISL_1144172, EPI_ISL_1144173, EPI_ISL_1144174, EPI_ISL_1144176, EPI_ISL_1144177, EPI_ISL_1144178, EPI_ISL_1144179, EPI_ISL_1144181, EPI_ISL_1144182, EPI_ISL_1144183, EPI_ISL_1144184, EPI_ISL_1144185, EPI_ISL_1144186, EPI_ISL_1144187, EPI_ISL_1144188, EPI_ISL_1144189, EPI_ISL_1144191, EPI_ISL_1144192, EPI_ISL_1144193, EPI_ISL_1144194, EPI_ISL_1144195, EPI_ISL_1144196, EPI_ISL_1144198, EPI_ISL_1144199, EPI_ISL_1144200, EPI_ISL_1144201, EPI_ISL_1144202, EPI_ISL_1152544, EPI_ISL_1152550, EPI_ISL_1152555, EPI_ISL_1152558, EPI_ISL_1152561, EPI_ISL_1152571, EPI_ISL_1152576, EPI_ISL_1152580, EPI_ISL_1152581, EPI_ISL_1152585, EPI_ISL_1152589, EPI_ISL_1152593, EPI_ISL_1152600, EPI_ISL_1152603, EPI_ISL_1152607, EPI_ISL_1152610, EPI_ISL_1152613, EPI_ISL_1153325, EPI_ISL_1153329, EPI_ISL_1153343, EPI_ISL_1153344, EPI_ISL_1153349, EPI_ISL_1153351, EPI_ISL_1153352, EPI_ISL_1153354, EPI_ISL_1153357, EPI_ISL_1153358, EPI_ISL_1153360, EPI_ISL_1153364, EPI_ISL_1153366, EPI_ISL_1153370, EPI_ISL_1153371, EPI_ISL_1153373, EPI_ISL_1153374, EPI_ISL_1153375, EPI_ISL_1153378, EPI_ISL_1153382, EPI_ISL_1153385, EPI_ISL_1153389, EPI_ISL_1153392, EPI_ISL_1153394, EPI_ISL_1153395, EPI_ISL_1153402, EPI_ISL_1153403, EPI_ISL_1153405, EPI_ISL_1153406, EPI_ISL_1153408, EPI_ISL_1153410, EPI_ISL_1153411, EPI_ISL_1153412, EPI_ISL_1153413, EPI_ISL_1153414, EPI_ISL_1153415, EPI_ISL_1153417, EPI_ISL_1153418, EPI_ISL_1153419, EPI_ISL_1153420, EPI_ISL_1153421, EPI_ISL_1153422, EPI_ISL_1153423, EPI_ISL_1153426, EPI_ISL_1153428, EPI_ISL_1153431, EPI_ISL_1153432, EPI_ISL_1153433, EPI_ISL_1153434, EPI_ISL_1153435, EPI_ISL_1153438, EPI_ISL_1153439, EPI_ISL_1153441, EPI_ISL_1153446, EPI_ISL_1153967, EPI_ISL_1153974, EPI_ISL_1153975, EPI_ISL_1153977, EPI_ISL_1153980, EPI_ISL_1153985, EPI_ISL_1153986, EPI_ISL_1153991, EPI_ISL_1153992, EPI_ISL_1153994, EPI_ISL_1153995, EPI_ISL_1153996, EPI_ISL_1153997, EPI_ISL_1153999, EPI_ISL_1154000, EPI_ISL_1154001, EPI_ISL_1154009, EPI_ISL_1154010, EPI_ISL_1154011, EPI_ISL_1154013, EPI_ISL_1154014, EPI_ISL_1154015, EPI_ISL_1154018, EPI_ISL_1154020, EPI_ISL_1154021, EPI_ISL_1154026, EPI_ISL_1154027, EPI_ISL_1154029, EPI_ISL_1154033, EPI_ISL_1154034, EPI_ISL_1154035, EPI_ISL_1154036, EPI_ISL_1154037, EPI_ISL_1154039, EPI_ISL_1154041, EPI_ISL_1154042, EPI_ISL_1154043, EPI_ISL_1154045, EPI_ISL_1154047, EPI_ISL_1155137, EPI_ISL_1155138, EPI_ISL_1155142, EPI_ISL_1155143, EPI_ISL_1155144, EPI_ISL_1155147, EPI_ISL_1155149, EPI_ISL_1155150, EPI_ISL_1155151, EPI_ISL_1155152, EPI_ISL_1155153, EPI_ISL_1155155, EPI_ISL_1155156, EPI_ISL_1155159, EPI_ISL_1155160, EPI_ISL_1155163, EPI_ISL_1155164, EPI_ISL_1155166, EPI_ISL_1155168, EPI_ISL_1155169, EPI_ISL_1155170, EPI_ISL_1155171, EPI_ISL_1155172, EPI_ISL_1155177, EPI_ISL_1155179, EPI_ISL_1155181, EPI_ISL_1155182, EPI_ISL_1155183, EPI_ISL_1155184, EPI_ISL_1155187, EPI_ISL_1155190, EPI_ISL_1155192, EPI_ISL_1155194, EPI_ISL_1155195, EPI_ISL_1155197, EPI_ISL_1155199, EPI_ISL_1155472, EPI_ISL_1155474, EPI_ISL_1155475, EPI_ISL_1155477, EPI_ISL_1155479, EPI_ISL_1155481, EPI_ISL_1155484, EPI_ISL_1155485, EPI_ISL_1155486, EPI_ISL_1155489, EPI_ISL_1155491, EPI_ISL_1155492, EPI_ISL_1155497, EPI_ISL_1155498, EPI_ISL_1155501, EPI_ISL_1155504, EPI_ISL_1155506, EPI_ISL_1155510, EPI_ISL_1155512, EPI_ISL_1155513, EPI_ISL_1155514, EPI_ISL_1155515, EPI_ISL_1155516, EPI_ISL_1155518, EPI_ISL_1155519, EPI_ISL_1155521, EPI_ISL_1155523, EPI_ISL_1155524, EPI_ISL_1155525, EPI_ISL_1155526, EPI_ISL_1155530, EPI_ISL_1155533, EPI_ISL_1155534, EPI_ISL_1155536, EPI_ISL_1155538, EPI_ISL_1155540, EPI_ISL_1155544, EPI_ISL_1155546, EPI_ISL_1155548, EPI_ISL_1155549, EPI_ISL_1155550, EPI_ISL_1155554, EPI_ISL_1155556, EPI_ISL_1155560, EPI_ISL_1156948, EPI_ISL_1156949, EPI_ISL_1156950, EPI_ISL_1156951, EPI_ISL_1156954, EPI_ISL_1156956, EPI_ISL_1156957, EPI_ISL_1156959, EPI_ISL_1156960, EPI_ISL_1156961, EPI_ISL_1156962, EPI_ISL_1156964, EPI_ISL_1156965, EPI_ISL_1156966, EPI_ISL_1156967, EPI_ISL_1156968, EPI_ISL_1156970, EPI_ISL_1156971, EPI_ISL_1156972, EPI_ISL_1156973, EPI_ISL_1157058, EPI_ISL_1157059, EPI_ISL_1157062, EPI_ISL_1157063, EPI_ISL_1157064, EPI_ISL_1157065, EPI_ISL_1157066, EPI_ISL_1157067, EPI_ISL_1157117, EPI_ISL_1157118, EPI_ISL_1157119, EPI_ISL_1157121, EPI_ISL_1157123, EPI_ISL_1157124, EPI_ISL_1157125, EPI_ISL_1157126, EPI_ISL_1157129, EPI_ISL_1157130, EPI_ISL_1157131, EPI_ISL_1157133, EPI_ISL_1157134, EPI_ISL_1157136, EPI_ISL_1157138, EPI_ISL_1157139, EPI_ISL_1157140, EPI_ISL_1157141, EPI_ISL_1157142, EPI_ISL_1210770, EPI_ISL_1210771, EPI_ISL_1212010, EPI_ISL_1212016, EPI_ISL_1212017, EPI_ISL_1215566, EPI_ISL_1215597, EPI_ISL_1215599, EPI_ISL_1215602, EPI_ISL_1215606, EPI_ISL_1215607, EPI_ISL_1215608, EPI_ISL_1215609, EPI_ISL_1215616, EPI_ISL_1215620, EPI_ISL_1215624, EPI_ISL_1215628, EPI_ISL_1215640, EPI_ISL_1215750, EPI_ISL_1215766, EPI_ISL_1215770, EPI_ISL_1215795, EPI_ISL_1215797, EPI_ISL_1215805, EPI_ISL_1215809, EPI_ISL_1217012, EPI_ISL_1217014, EPI_ISL_1217032, EPI_ISL_1217044, EPI_ISL_1217050, EPI_ISL_1217068, EPI_ISL_1217069, EPI_ISL_1217086, EPI_ISL_1217100, EPI_ISL_1217101, EPI_ISL_1217102, EPI_ISL_1280207, EPI_ISL_1281183, EPI_ISL_1281185, EPI_ISL_1281186, EPI_ISL_1281190, EPI_ISL_1281196, EPI_ISL_1281199, EPI_ISL_1281201, EPI_ISL_1281205, EPI_ISL_1281210, EPI_ISL_1281222, EPI_ISL_1281223, EPI_ISL_1281233, EPI_ISL_1281240, EPI_ISL_1281247, EPI_ISL_1281248, EPI_ISL_1281786, EPI_ISL_1281789, EPI_ISL_1281790, EPI_ISL_1281794, EPI_ISL_1281797, EPI_ISL_1281798, EPI_ISL_1281801, EPI_ISL_1281806, EPI_ISL_1281814, EPI_ISL_1281817, EPI_ISL_1281821, EPI_ISL_1283684, EPI_ISL_1283765, EPI_ISL_1283829, EPI_ISL_1283846, EPI_ISL_1284510, EPI_ISL_1284512, EPI_ISL_1284514, EPI_ISL_1349528, EPI_ISL_1349557, EPI_ISL_1350221, EPI_ISL_1350225, EPI_ISL_1350226, EPI_ISL_1350228, EPI_ISL_1350231, EPI_ISL_1350233, EPI_ISL_1350236, EPI_ISL_1350240, EPI_ISL_1352238, EPI_ISL_1352239, EPI_ISL_1352240, EPI_ISL_1352241, EPI_ISL_1352242, EPI_ISL_1352243, EPI_ISL_1352244, EPI_ISL_1352245, EPI_ISL_1352246, EPI_ISL_1352247, EPI_ISL_1352248, EPI_ISL_1352250, EPI_ISL_1352253, EPI_ISL_1352254, EPI_ISL_1352255, EPI_ISL_1352256, EPI_ISL_1352257, EPI_ISL_1352258, EPI_ISL_1352259, EPI_ISL_1352260, EPI_ISL_1352262, EPI_ISL_1352263, EPI_ISL_1352264, EPI_ISL_1352265, EPI_ISL_1352267, EPI_ISL_1352268, EPI_ISL_1352269, EPI_ISL_1352270, EPI_ISL_1352271, EPI_ISL_1352272, EPI_ISL_1352273, EPI_ISL_1352274, EPI_ISL_1352275, EPI_ISL_1352276, EPI_ISL_1352277, EPI_ISL_1352278, EPI_ISL_1352280, EPI_ISL_1352281, EPI_ISL_1352282, EPI_ISL_1352283, EPI_ISL_1352285, EPI_ISL_1352286, EPI_ISL_1352287, EPI_ISL_1352288, EPI_ISL_1352290, EPI_ISL_1352291, EPI_ISL_1352293, EPI_ISL_1352294, EPI_ISL_1352296, EPI_ISL_1352299, EPI_ISL_1352300, EPI_ISL_1352301, EPI_ISL_1352302, EPI_ISL_1352303, EPI_ISL_1352304, EPI_ISL_1352305, EPI_ISL_1352307, EPI_ISL_1352308, EPI_ISL_1352310, EPI_ISL_1352311, EPI_ISL_1352313, EPI_ISL_1352314, EPI_ISL_1352315, EPI_ISL_1352316, EPI_ISL_1352317, EPI_ISL_1352319, EPI_ISL_1352320, EPI_ISL_1352321, EPI_ISL_1352322, EPI_ISL_1352323, EPI_ISL_1352324, EPI_ISL_1352325, EPI_ISL_1352326, EPI_ISL_1352327, EPI_ISL_1352328, EPI_ISL_1352329, EPI_ISL_1352330, EPI_ISL_1352331, EPI_ISL_1352332, EPI_ISL_1352334, EPI_ISL_1352335, EPI_ISL_1352336, EPI_ISL_1352337, EPI_ISL_1352339, EPI_ISL_1352340, EPI_ISL_1352341, EPI_ISL_1352342, EPI_ISL_1352343, EPI_ISL_1352344, EPI_ISL_1352346, EPI_ISL_1352347, EPI_ISL_1352348, EPI_ISL_1353014, EPI_ISL_1353015, EPI_ISL_1353016, EPI_ISL_1353018, EPI_ISL_1353019, EPI_ISL_1353020, EPI_ISL_1353021, EPI_ISL_1353022, EPI_ISL_1353023, EPI_ISL_1353024, EPI_ISL_1353025, EPI_ISL_1353026, EPI_ISL_1353027, EPI_ISL_1353028, EPI_ISL_1353029, EPI_ISL_1353030, EPI_ISL_1353031, EPI_ISL_1353032, EPI_ISL_1353033, EPI_ISL_1353034, EPI_ISL_1353035, EPI_ISL_1353036, EPI_ISL_1353037, EPI_ISL_1353038, EPI_ISL_1353039, EPI_ISL_1353040, EPI_ISL_1353041, EPI_ISL_1353042, EPI_ISL_1353043, EPI_ISL_1353044, EPI_ISL_1353045, EPI_ISL_1353046, EPI_ISL_1353047, EPI_ISL_1353048, EPI_ISL_1353049, EPI_ISL_1353050, EPI_ISL_1353051, EPI_ISL_1353052, EPI_ISL_1353053, EPI_ISL_1353054, EPI_ISL_1353055, EPI_ISL_1353056, EPI_ISL_1353057, EPI_ISL_1353063, EPI_ISL_1353064, EPI_ISL_1353066, EPI_ISL_1353079, EPI_ISL_1353082, EPI_ISL_1353083, EPI_ISL_1353089, EPI_ISL_1353094, EPI_ISL_1353095, EPI_ISL_1353097, EPI_ISL_1353098, EPI_ISL_1353102, EPI_ISL_1353105, EPI_ISL_1353110, EPI_ISL_1353112, EPI_ISL_1353114, EPI_ISL_1353115, EPI_ISL_1353117, EPI_ISL_1353121, EPI_ISL_1353122, EPI_ISL_1353126, EPI_ISL_1353135, EPI_ISL_1353136, EPI_ISL_1353140, EPI_ISL_1353141, EPI_ISL_1353160, EPI_ISL_1353161, EPI_ISL_1353164, EPI_ISL_1353167, EPI_ISL_1353169, EPI_ISL_1353174, EPI_ISL_1353179, EPI_ISL_1353181, EPI_ISL_1353185, EPI_ISL_1353190, EPI_ISL_1353196, EPI_ISL_1353206, EPI_ISL_1353214, EPI_ISL_1353218, EPI_ISL_1353219, EPI_ISL_1353639, EPI_ISL_1353640, EPI_ISL_1354470, EPI_ISL_1434444, EPI_ISL_1434450, EPI_ISL_1434481, EPI_ISL_1434516, EPI_ISL_1435292, EPI_ISL_1435294, EPI_ISL_1435295, EPI_ISL_1435297, EPI_ISL_1435299, EPI_ISL_1435301, EPI_ISL_1435302, EPI_ISL_1435304, EPI_ISL_1435305, EPI_ISL_1435307, EPI_ISL_1435309, EPI_ISL_1435311, EPI_ISL_1435312, EPI_ISL_1435314, EPI_ISL_1435317, EPI_ISL_1435318, EPI_ISL_1435319, EPI_ISL_1435322, EPI_ISL_1435323, EPI_ISL_1435326, EPI_ISL_1435329, EPI_ISL_1435330, EPI_ISL_1435331, EPI_ISL_1435428, EPI_ISL_1435429, EPI_ISL_1435430, EPI_ISL_1435431, EPI_ISL_1435432, EPI_ISL_1435433, EPI_ISL_1435434, EPI_ISL_1435435, EPI_ISL_1435436, EPI_ISL_1435437, EPI_ISL_1435438, EPI_ISL_1435439, EPI_ISL_1435442, EPI_ISL_1435443, EPI_ISL_1435444, EPI_ISL_1435445, EPI_ISL_1435446, EPI_ISL_1435447, EPI_ISL_1435448, EPI_ISL_1435449, EPI_ISL_1435450, EPI_ISL_1435451, EPI_ISL_1435452, EPI_ISL_1435453, EPI_ISL_1435454, EPI_ISL_1435455, EPI_ISL_1435978, EPI_ISL_1435980, EPI_ISL_1435982, EPI_ISL_1435984, EPI_ISL_1435986, EPI_ISL_1435988, EPI_ISL_1435990, EPI_ISL_1435993, EPI_ISL_1435994, EPI_ISL_1435996, EPI_ISL_1435998, EPI_ISL_1436001, EPI_ISL_1438598, EPI_ISL_1438606, EPI_ISL_1438609, EPI_ISL_1438611, EPI_ISL_1438614, EPI_ISL_1438620, EPI_ISL_1438634, EPI_ISL_1438644, EPI_ISL_1438652, EPI_ISL_1438658, EPI_ISL_1438662, EPI_ISL_1438667, EPI_ISL_1438671, EPI_ISL_1439521, EPI_ISL_1441158, EPI_ISL_1441159, EPI_ISL_1441160, EPI_ISL_1441161, EPI_ISL_1441162, EPI_ISL_1441163, EPI_ISL_1441164, EPI_ISL_1441165, EPI_ISL_1441166, EPI_ISL_1441167, EPI_ISL_1441168, EPI_ISL_1441169, EPI_ISL_1441170, EPI_ISL_1441171, EPI_ISL_1441172, EPI_ISL_1441173, EPI_ISL_1441174, EPI_ISL_1441175, EPI_ISL_1441176, EPI_ISL_1441177, EPI_ISL_1441178, EPI_ISL_1441179, EPI_ISL_1441180, EPI_ISL_1441181, EPI_ISL_1441182, EPI_ISL_1441183, EPI_ISL_1441184, EPI_ISL_1441185, EPI_ISL_1441186, EPI_ISL_1441187, EPI_ISL_1441188, EPI_ISL_1441189, EPI_ISL_1441190, EPI_ISL_1441191, EPI_ISL_1441192, EPI_ISL_1441193, EPI_ISL_1441194, EPI_ISL_1441198, EPI_ISL_1441199, EPI_ISL_1441201, EPI_ISL_1441203, EPI_ISL_1441204, EPI_ISL_1441205, EPI_ISL_1441208, EPI_ISL_1441209, EPI_ISL_1441210, EPI_ISL_1441211, EPI_ISL_1441212, EPI_ISL_1441215, EPI_ISL_1441216, EPI_ISL_1441217, EPI_ISL_1441222, EPI_ISL_1441223, EPI_ISL_1441224, EPI_ISL_1441226, EPI_ISL_1441228, EPI_ISL_1441229, EPI_ISL_1441230, EPI_ISL_1441660, EPI_ISL_1441666, EPI_ISL_1441669, EPI_ISL_1441671, EPI_ISL_1441682, EPI_ISL_1441683, EPI_ISL_1441684, EPI_ISL_1441685, EPI_ISL_1441686, EPI_ISL_1441688, EPI_ISL_1441689, EPI_ISL_1441690, EPI_ISL_1441691, EPI_ISL_1441692, EPI_ISL_1441693, EPI_ISL_1441694, EPI_ISL_1441695, EPI_ISL_1441696, EPI_ISL_1441697, EPI_ISL_1441698, EPI_ISL_1441699, EPI_ISL_1441700, EPI_ISL_1441701, EPI_ISL_1441702, EPI_ISL_1441703, EPI_ISL_1441704, EPI_ISL_1441705, EPI_ISL_1441706, EPI_ISL_1441707, EPI_ISL_1441708, EPI_ISL_1441710, EPI_ISL_1441711, EPI_ISL_1441712, EPI_ISL_1441713, EPI_ISL_1441714, EPI_ISL_1441715, EPI_ISL_1441716	MDI Limbach Berlin GmbH	Robert Koch Institute	?
EPI_ISL_1563851, EPI_ISL_1563857, EPI_ISL_1563863, EPI_ISL_1563866, EPI_ISL_1563868, EPI_ISL_1563883, EPI_ISL_1563885, EPI_ISL_1563887, EPI_ISL_1563888, EPI_ISL_1563890, EPI_ISL_1563891, EPI_ISL_1563892, EPI_ISL_1563894, EPI_ISL_1563899, EPI_ISL_1563903, EPI_ISL_1563906, EPI_ISL_1563908, EPI_ISL_1563909, EPI_ISL_1563911, EPI_ISL_1563912, EPI_ISL_1563914, EPI_ISL_1563915, EPI_ISL_1563918, EPI_ISL_1563919, EPI_ISL_1563920, EPI_ISL_1563921, EPI_ISL_1563923, EPI_ISL_1563926, EPI_ISL_1565372, EPI_ISL_1565374, EPI_ISL_1565375, EPI_ISL_1565378, EPI_ISL_1565380, EPI_ISL_1565381, EPI_ISL_1565383, EPI_ISL_1565386, EPI_ISL_1565390, EPI_ISL_1565391, EPI_ISL_1565392, EPI_ISL_1565394, EPI_ISL_1565396, EPI_ISL_1565398, EPI_ISL_1565402, EPI_ISL_1565403, EPI_ISL_1565405, EPI_ISL_1565407, EPI_ISL_1565409, EPI_ISL_1567551, EPI_ISL_1567552, EPI_ISL_1567554, EPI_ISL_1567555, EPI_ISL_1567557, EPI_ISL_1567559, EPI_ISL_1567561, EPI_ISL_1567563, EPI_ISL_1567568, EPI_ISL_1567577, EPI_ISL_1567578, EPI_ISL_1567591, EPI_ISL_1567592, EPI_ISL_1567597, EPI_ISL_1567599, EPI_ISL_1567600, EPI_ISL_1567606, EPI_ISL_1567608, EPI_ISL_1567611, EPI_ISL_1567626, EPI_ISL_1567630, EPI_ISL_1567634, EPI_ISL_1567636, EPI_ISL_1567638, EPI_ISL_1567641, EPI_ISL_1567642, EPI_ISL_1567643, EPI_ISL_1567644, EPI_ISL_1567647, EPI_ISL_1567649, EPI_ISL_1567651, EPI_ISL_1567652, EPI_ISL_1567653, EPI_ISL_1567654, EPI_ISL_1567657, EPI_ISL_1567662, EPI_ISL_1567675, EPI_ISL_1567677, EPI_ISL_1567678, EPI_ISL_1567682, EPI_ISL_1567683, EPI_ISL_1567685, EPI_ISL_1567688, EPI_ISL_1567689, EPI_ISL_1567691, EPI_ISL_1567693, EPI_ISL_1567694, EPI_ISL_1567696, EPI_ISL_1567697, EPI_ISL_1567698, EPI_ISL_1567699, EPI_ISL_1567700, EPI_ISL_1567702, EPI_ISL_1567703, EPI_ISL_1567704, EPI_ISL_1567705, EPI_ISL_1569714, EPI_ISL_1569719, EPI_ISL_1569996, EPI_ISL_1570704, EPI_ISL_1570706, EPI_ISL_1570707, EPI_ISL_1570819, EPI_ISL_1570825, EPI_ISL_1570829, EPI_ISL_1570837, EPI_ISL_1570840, EPI_ISL_1570845, EPI_ISL_1570848, EPI_ISL_1570887, EPI_ISL_1570890, EPI_ISL_1570932, EPI_ISL_1570944, EPI_ISL_1570947, EPI_ISL_1571120, EPI_ISL_1571121, EPI_ISL_1571122, EPI_ISL_1571123, EPI_ISL_1571124, EPI_ISL_1571125, EPI_ISL_1571126, EPI_ISL_1571127, EPI_ISL_1571128, EPI_ISL_1571129, EPI_ISL_1571131, EPI_ISL_1571134, EPI_ISL_1571135, EPI_ISL_1571137, EPI_ISL_1571138, EPI_ISL_1571139, EPI_ISL_1571140, EPI_ISL_1571143, EPI_ISL_1571146, EPI_ISL_1571147, EPI_ISL_1571148, EPI_ISL_1571149, EPI_ISL_1571151, EPI_ISL_1571152, EPI_ISL_1571153, EPI_ISL_1571154, EPI_ISL_1571155, EPI_ISL_1571931, EPI_ISL_1571934, EPI_ISL_1571940, EPI_ISL_1571942, EPI_ISL_1571950, EPI_ISL_1571952, EPI_ISL_1571954, EPI_ISL_1571957, EPI_ISL_1572142, EPI_ISL_1572146, EPI_ISL_1572148, EPI_ISL_1572151, EPI_ISL_1572157, EPI_ISL_1572165, EPI_ISL_1572173, EPI_ISL_1573240, EPI_ISL_1573241, EPI_ISL_1573246, EPI_ISL_1573248, EPI_ISL_1573249, EPI_ISL_1573250, EPI_ISL_1573251, EPI_ISL_1573252, EPI_ISL_1573255, EPI_ISL_1573256, EPI_ISL_1573257, EPI_ISL_1573261, EPI_ISL_1573262, EPI_ISL_1573263, EPI_ISL_1573265, EPI_ISL_1638280, EPI_ISL_1638285, EPI_ISL_1638287, EPI_ISL_1638289, EPI_ISL_1638290, EPI_ISL_1638294, EPI_ISL_1638296, EPI_ISL_1638297, EPI_ISL_1638301, EPI_ISL_1638302, EPI_ISL_1638304, EPI_ISL_1638306, EPI_ISL_1638308, EPI_ISL_1638312, EPI_ISL_1638315, EPI_ISL_1638320, EPI_ISL_1638321, EPI_ISL_1638325, EPI_ISL_1638326, EPI_ISL_1638327, EPI_ISL_1638328, EPI_ISL_1638329, EPI_ISL_1638335, EPI_ISL_1638343, EPI_ISL_1638346, EPI_ISL_1638347, EPI_ISL_1638349, EPI_ISL_1638353, EPI_ISL_1638358, EPI_ISL_1638361, EPI_ISL_1638362, EPI_ISL_1638364, EPI_ISL_1638366, EPI_ISL_1638371, EPI_ISL_1638376, EPI_ISL_1638378, EPI_ISL_1638379, EPI_ISL_1638381, EPI_ISL_1638382, EPI_ISL_1638383, EPI_ISL_1638387, EPI_ISL_1638388, EPI_ISL_1638394, EPI_ISL_1638397, EPI_ISL_1638398, EPI_ISL_1638399, EPI_ISL_1638402, EPI_ISL_1638403, EPI_ISL_1638406, EPI_ISL_1638408, EPI_ISL_1638409, EPI_ISL_1638411, EPI_ISL_1638415, EPI_ISL_1638416, EPI_ISL_1638419, EPI_ISL_1638421, EPI_ISL_1638423, EPI_ISL_1638424, EPI_ISL_1638425, EPI_ISL_1638427, EPI_ISL_1638430, EPI_ISL_1638431, EPI_ISL_1638432, EPI_ISL_1638434, EPI_ISL_1638436, EPI_ISL_1638440, EPI_ISL_1638441, EPI_ISL_1638447, EPI_ISL_1638449, EPI_ISL_1638450, EPI_ISL_1638453, EPI_ISL_1638454, EPI_ISL_1638459, EPI_ISL_1638461, EPI_ISL_1638464, EPI_ISL_1638466, EPI_ISL_1638468, EPI_ISL_1638471, EPI_ISL_1638473, EPI_ISL_1638474, EPI_ISL_1638475, EPI_ISL_1638476, EPI_ISL_1638478, EPI_ISL_1638484, EPI_ISL_1638494, EPI_ISL_1639251, EPI_ISL_1639253, EPI_ISL_1643766, EPI_ISL_1643771, EPI_ISL_1643774, EPI_ISL_1643779, EPI_ISL_1643780, EPI_ISL_1643782, EPI_ISL_1643858, EPI_ISL_1643861, EPI_ISL_1643863, EPI_ISL_1643867, EPI_ISL_1643869, EPI_ISL_1643870, EPI_ISL_1643871, EPI_ISL_1643872, EPI_ISL_1643873, EPI_ISL_1643875, EPI_ISL_1643876, EPI_ISL_1643877, EPI_ISL_1643878, EPI_ISL_1720813, EPI_ISL_1720815, EPI_ISL_1720816, EPI_ISL_1720817, EPI_ISL_1720818, EPI_ISL_1720819, EPI_ISL_1720821, EPI_ISL_1720824, EPI_ISL_1720825, EPI_ISL_1720826, EPI_ISL_1720827, EPI_ISL_1720828, EPI_ISL_1720829, EPI_ISL_1720830, EPI_ISL_1720832, EPI_ISL_1720834, EPI_ISL_1720835, EPI_ISL_1720836, EPI_ISL_1720837, EPI_ISL_1720838, EPI_ISL_1720839, EPI_ISL_1720841, EPI_ISL_1720842, EPI_ISL_1720843, EPI_ISL_1720844, EPI_ISL_1720845, EPI_ISL_1720847, EPI_ISL_1720849, EPI_ISL_1720850, EPI_ISL_1720851, EPI_ISL_1720902, EPI_ISL_1720921, EPI_ISL_1720936, EPI_ISL_1724309, EPI_ISL_1724312, EPI_ISL_1724318, EPI_ISL_1724319, EPI_ISL_1724322, EPI_ISL_1724323, EPI_ISL_1724418, EPI_ISL_1724420, EPI_ISL_1724421, EPI_ISL_1724425, EPI_ISL_1724426, EPI_ISL_1724427, EPI_ISL_1724429, EPI_ISL_1724430, EPI_ISL_1724431, EPI_ISL_1724432, EPI_ISL_1724433, EPI_ISL_1724434, EPI_ISL_1724435, EPI_ISL_1724437, EPI_ISL_1724438, EPI_ISL_1724439, EPI_ISL_1724440, EPI_ISL_1725248, EPI_ISL_1725265, EPI_ISL_1725603, EPI_ISL_1725604, EPI_ISL_1725605, EPI_ISL_1725606, EPI_ISL_1725607, EPI_ISL_1725608, EPI_ISL_1725609, EPI_ISL_1725610, EPI_ISL_1725611, EPI_ISL_1725613, EPI_ISL_1725614, EPI_ISL_1725615, EPI_ISL_1725616, EPI_ISL_1725617, EPI_ISL_1725619, EPI_ISL_1725620, EPI_ISL_1725621, EPI_ISL_1725622, EPI_ISL_1725623, EPI_ISL_1725624, EPI_ISL_1725625, EPI_ISL_1725626, EPI_ISL_1725627, EPI_ISL_1725628, EPI_ISL_1725629, EPI_ISL_1725630, EPI_ISL_1725631, EPI_ISL_1725632, EPI_ISL_1725637, EPI_ISL_1725642, EPI_ISL_1725647, EPI_ISL_1725655, EPI_ISL_1843333, EPI_ISL_1843337, EPI_ISL_1843338, EPI_ISL_1843339, EPI_ISL_1843341, EPI_ISL_1843344, EPI_ISL_1843348, EPI_ISL_1843351, EPI_ISL_1843352, EPI_ISL_1843353, EPI_ISL_1843354, EPI_ISL_1843355, EPI_ISL_1843358, EPI_ISL_1843361, EPI_ISL_1843362, EPI_ISL_1843363, EPI_ISL_1843364, EPI_ISL_1843369, EPI_ISL_1846223, EPI_ISL_1846226, EPI_ISL_1846337, EPI_ISL_1847178, EPI_ISL_1847179, EPI_ISL_1847180, EPI_ISL_1847184, EPI_ISL_1847194, EPI_ISL_1847198, EPI_ISL_1847199, EPI_ISL_1847201, EPI_ISL_1847202, EPI_ISL_1847203, EPI_ISL_1847204, EPI_ISL_1847205, EPI_ISL_1847206, EPI_ISL_1847210, EPI_ISL_1847213, EPI_ISL_1847215, EPI_ISL_1847219, EPI_ISL_1847220, EPI_ISL_1847221, EPI_ISL_1847222, EPI_ISL_1847223, EPI_ISL_1847224, EPI_ISL_1847225, EPI_ISL_1847229, EPI_ISL_1847230, EPI_ISL_1847233, EPI_ISL_1847234, EPI_ISL_1847313, EPI_ISL_1847318, EPI_ISL_1847324, EPI_ISL_1847326, EPI_ISL_1847330, EPI_ISL_1847331, EPI_ISL_1847425, EPI_ISL_1847426, EPI_ISL_1847427, EPI_ISL_1847428, EPI_ISL_1847429, EPI_ISL_1847433, EPI_ISL_1847440, EPI_ISL_1847441, EPI_ISL_1847443, EPI_ISL_1847723, EPI_ISL_1847725, EPI_ISL_1847726, EPI_ISL_1847727, EPI_ISL_1847728, EPI_ISL_1847729, EPI_ISL_1847730, EPI_ISL_1847731, EPI_ISL_1847733, EPI_ISL_1847734, EPI_ISL_1848783, EPI_ISL_1848784, EPI_ISL_1848785, EPI_ISL_1848786, EPI_ISL_1848787, EPI_ISL_1848788, EPI_ISL_1848790, EPI_ISL_1848791, EPI_ISL_1848795, EPI_ISL_1848800, EPI_ISL_1848801, EPI_ISL_1848802, EPI_ISL_1848803, EPI_ISL_1848804, EPI_ISL_1848806, EPI_ISL_1848807, EPI_ISL_1848808, EPI_ISL_1848809, EPI_ISL_1848811, EPI_ISL_1848812, EPI_ISL_1850282, EPI_ISL_1850285, EPI_ISL_1850286, EPI_ISL_1850288, EPI_ISL_1850289, EPI_ISL_1850290, EPI_ISL_1850291, EPI_ISL_1850295, EPI_ISL_1850299, EPI_ISL_1850300, EPI_ISL_1850301, EPI_ISL_1850302, EPI_ISL_1850304, EPI_ISL_1850306, EPI_ISL_1850311, EPI_ISL_1850312, EPI_ISL_1850314, EPI_ISL_1850315, EPI_ISL_1850316, EPI_ISL_1850320, EPI_ISL_1850324, EPI_ISL_1850325, EPI_ISL_1850327, EPI_ISL_1850330, EPI_ISL_1852047, EPI_ISL_1852124, EPI_ISL_1852471, EPI_ISL_2112731, EPI_ISL_2112734, EPI_ISL_2112739, EPI_ISL_2112740, EPI_ISL_2112741, EPI_ISL_2112743, EPI_ISL_2112764, EPI_ISL_2112768, EPI_ISL_2112769, EPI_ISL_2112770, EPI_ISL_2112773, EPI_ISL_2112777, EPI_ISL_2112779, EPI_ISL_2112784, EPI_ISL_2112785, EPI_ISL_2112786, EPI_ISL_2112787, EPI_ISL_2112790, EPI_ISL_2112792, EPI_ISL_2112799, EPI_ISL_2112803, EPI_ISL_2115193, EPI_ISL_2115200, EPI_ISL_2115223, EPI_ISL_2115362, EPI_ISL_2120294, EPI_ISL_2120297, EPI_ISL_2120308, EPI_ISL_2120312, EPI_ISL_2120318, EPI_ISL_2120321, EPI_ISL_2120327, EPI_ISL_2120330, EPI_ISL_2120333, EPI_ISL_2120335, EPI_ISL_2120341, EPI_ISL_2120351, EPI_ISL_2120414, EPI_ISL_2120421, EPI_ISL_2120427, EPI_ISL_2120444, EPI_ISL_2120451, EPI_ISL_2120459, EPI_ISL_2120465, EPI_ISL_2120475, EPI_ISL_2120478, EPI_ISL_2120481, EPI_ISL_2120488, EPI_ISL_2120490, EPI_ISL_2120493, EPI_ISL_2120496, EPI_ISL_2120499, EPI_ISL_2120501, EPI_ISL_2120502, EPI_ISL_2120504, EPI_ISL_2120507, EPI_ISL_2120510, EPI_ISL_2120513, EPI_ISL_2120516, EPI_ISL_2120519, EPI_ISL_2120521, EPI_ISL_2120524, EPI_ISL_2120527, EPI_ISL_2120531, EPI_ISL_2120537, EPI_ISL_2120540, EPI_ISL_2120543, EPI_ISL_2120546, EPI_ISL_2120568, EPI_ISL_2120580, EPI_ISL_2122601, EPI_ISL_2122697, EPI_ISL_2122729, EPI_ISL_2122732, EPI_ISL_2122734, EPI_ISL_2122737, EPI_ISL_2122740, EPI_ISL_2122746, EPI_ISL_2122749, EPI_ISL_2122753, EPI_ISL_2122755, EPI_ISL_2122757, EPI_ISL_2123064, EPI_ISL_2123376, EPI_ISL_2123426, EPI_ISL_2124366, EPI_ISL_2125043, EPI_ISL_2125050, EPI_ISL_2125068, EPI_ISL_2125069, EPI_ISL_2125070, EPI_ISL_2125076, EPI_ISL_2125078, EPI_ISL_2125079, EPI_ISL_2125080, EPI_ISL_2125081, EPI_ISL_2125084, EPI_ISL_2125085, EPI_ISL_2125087, EPI_ISL_2125096, EPI_ISL_2125098, EPI_ISL_2125100, EPI_ISL_2125101, EPI_ISL_2128955, EPI_ISL_2128960, EPI_ISL_2128961, EPI_ISL_2128962, EPI_ISL_2128963, EPI_ISL_2128964, EPI_ISL_2128965, EPI_ISL_2128968, EPI_ISL_2128969, EPI_ISL_2128971, EPI_ISL_2128975, EPI_ISL_2128976, EPI_ISL_2128978, EPI_ISL_2128988, EPI_ISL_2260041, EPI_ISL_2260043, EPI_ISL_2260044, EPI_ISL_2260046, EPI_ISL_2260049, EPI_ISL_2260051, EPI_ISL_2260053, EPI_ISL_2260054, EPI_ISL_2260055, EPI_ISL_2260058, EPI_ISL_2260059, EPI_ISL_2260061, EPI_ISL_2260921, EPI_ISL_2260930, EPI_ISL_2260932, EPI_ISL_2260936, EPI_ISL_2260938, EPI_ISL_2260946, EPI_ISL_2262241, EPI_ISL_2262264, EPI_ISL_2262268, EPI_ISL_2262824, EPI_ISL_2262825, EPI_ISL_2263061, EPI_ISL_2263062, EPI_ISL_2263065, EPI_ISL_2263067, EPI_ISL_2263069, EPI_ISL_2263070, EPI_ISL_2263071, EPI_ISL_2263072, EPI_ISL_2263074, EPI_ISL_2263075, EPI_ISL_2263076, EPI_ISL_2263101, EPI_ISL_2263102, EPI_ISL_2263103, EPI_ISL_2263107, EPI_ISL_2263109, EPI_ISL_2263110, EPI_ISL_2263111, EPI_ISL_2263112, EPI_ISL_2263114, EPI_ISL_2263116, EPI_ISL_2263117, EPI_ISL_2263118, EPI_ISL_2263119, EPI_ISL_2263120, EPI_ISL_2263121, EPI_ISL_2263122, EPI_ISL_2263123, EPI_ISL_2263124, EPI_ISL_2263125, EPI_ISL_2263126, EPI_ISL_2263127, EPI_ISL_2263128, EPI_ISL_2263129, EPI_ISL_2263130, EPI_ISL_2263131, EPI_ISL_2263132, EPI_ISL_2263133, EPI_ISL_2263134, EPI_ISL_2263135, EPI_ISL_2263136, EPI_ISL_2263137, EPI_ISL_2263138, EPI_ISL_2263139, EPI_ISL_2263140, EPI_ISL_2263141, EPI_ISL_2263142, EPI_ISL_2263143, EPI_ISL_2263184, EPI_ISL_2264480, EPI_ISL_2264541, EPI_ISL_2264542, EPI_ISL_2264544, EPI_ISL_2264549, EPI_ISL_2264569, EPI_ISL_2264706, EPI_ISL_2264713, EPI_ISL_2264714, EPI_ISL_2264717, EPI_ISL_2264718, EPI_ISL_2264719, EPI_ISL_2264721, EPI_ISL_2264723, EPI_ISL_2264724, EPI_ISL_2264725, EPI_ISL_2264728, EPI_ISL_2264729, EPI_ISL_2264731, EPI_ISL_2264733, EPI_ISL_2264734, EPI_ISL_2264737, EPI_ISL_2264740, EPI_ISL_2266600, EPI_ISL_2266605, EPI_ISL_2266608, EPI_ISL_2266617, EPI_ISL_2266627, EPI_ISL_2314411, EPI_ISL_2314664, EPI_ISL_2314672, EPI_ISL_2314674, EPI_ISL_2314687, EPI_ISL_2314689, EPI_ISL_2314691, EPI_ISL_2314692, EPI_ISL_2314698, EPI_ISL_2314761, EPI_ISL_2314774, EPI_ISL_2314776, EPI_ISL_2314777, EPI_ISL_2314779, EPI_ISL_2314780, EPI_ISL_2314781, EPI_ISL_2314782, EPI_ISL_2314785, EPI_ISL_2314786, EPI_ISL_2314789, EPI_ISL_2314790, EPI_ISL_2314795, EPI_ISL_2314796, EPI_ISL_2314798, EPI_ISL_2314799, EPI_ISL_2314800	MDI Limbach Berlin GmbH; MVZ Labor Berlin	Robert Koch Institute	?
EPI_ISL_736930, EPI_ISL_736966, EPI_ISL_736967, EPI_ISL_736968, EPI_ISL_736995, EPI_ISL_736927	MDS	KRISP, KZN Research Innovation and Sequencing Platform	Giandhari J et al
EPI_ISL_603043, EPI_ISL_603040, EPI_ISL_603042, EPI_ISL_603048, EPI_ISL_603044, EPI_ISL_603046, EPI_ISL_603041, EPI_ISL_603045, EPI_ISL_603047	MDU-PHL, The Peter Doherty Institute for Infection and Immunity	MDU-PHL, The Peter Doherty Institute for Infection and Immunity	Seemann et al
EPI_ISL_594142, EPI_ISL_594144, EPI_ISL_594147, EPI_ISL_594143, EPI_ISL_594146, EPI_ISL_594139, EPI_ISL_594134, EPI_ISL_594136, EPI_ISL_594137, EPI_ISL_594135, EPI_ISL_594141, EPI_ISL_594140, EPI_ISL_594138, EPI_ISL_594145	MDU-PHL, The Peter Doherty Institute for Infection and Immunity	MDU-PHL, The Peter Doherty Institute for Infection and Immunity	Caly et al
EPI_ISL_1094680, EPI_ISL_1094677, EPI_ISL_1095222, EPI_ISL_1095223, EPI_ISL_1094271, EPI_ISL_1094228, EPI_ISL_1095224, EPI_ISL_1094674, EPI_ISL_1094288, EPI_ISL_1094672, EPI_ISL_1094676, EPI_ISL_1094679	ME Health and Environmental Testing Laboratory	Respiratory Viruses Branch, Division of Viral Diseases, Centers for Disease Control and Prevention	Krista Queen et al
EPI_ISL_1660527, EPI_ISL_1759389, EPI_ISL_1759394, EPI_ISL_1759388, EPI_ISL_1759395	ME Health and Environmental Testing Laboratory	Pathogen Discovery, Respiratory Viruses Branch, Division of Viral Diseases, Centers for Disease Control and Prevention	Ying Tao et al
EPI_ISL_1408894, EPI_ISL_1624208, EPI_ISL_1624207, EPI_ISL_1624209	ME Health and Environmental Testing Laboratory	Genomics and Discovery, Respiratory Viruses Branch, Division of Viral Diseases, Centers for Disease Control and Prevention	Ying Tao et al
EPI_ISL_1272673, EPI_ISL_1272670, EPI_ISL_1272672, EPI_ISL_1272671	ME Health and Environmental Testing Laboratory	Centers for Disease Control and Prevention Division of Viral Diseases, Pathogen Discovery	Krista Queen et al
EPI_ISL_1225882, EPI_ISL_1225883, EPI_ISL_1225884	ME Health and Environmental Testing Laboratory	Genomics and Discovery, Respiratory Viruses Branch, Division of Viral Diseases, Centers for Disease Control and Prevention	Krista Queen et al
EPI_ISL_1446600, EPI_ISL_1446598, EPI_ISL_1446599, EPI_ISL_1446594, EPI_ISL_1446803, EPI_ISL_1446806, EPI_ISL_1446804, EPI_ISL_1446805, EPI_ISL_1516257, EPI_ISL_1516259, EPI_ISL_1516258, EPI_ISL_1516260, EPI_ISL_1516256, EPI_ISL_1516261, EPI_ISL_1528363, EPI_ISL_1528364, EPI_ISL_1678131, EPI_ISL_1678132, EPI_ISL_1678129, EPI_ISL_1678130, EPI_ISL_1678307, EPI_ISL_1678128, EPI_ISL_1711768, EPI_ISL_1711763, EPI_ISL_1711767, EPI_ISL_1711764, EPI_ISL_1711760, EPI_ISL_1711766, EPI_ISL_1711769, EPI_ISL_1711762, EPI_ISL_1711765, EPI_ISL_1711761, EPI_ISL_1823790, EPI_ISL_1823792, EPI_ISL_1823791, EPI_ISL_1823789, EPI_ISL_2248726, EPI_ISL_2229006, EPI_ISL_2229003, EPI_ISL_2229008, EPI_ISL_2229001, EPI_ISL_2228998, EPI_ISL_2229011	ME Health and Environmental Testing Laboratory	Centers for Disease Control and Prevention Division of Viral Diseases, Pathogen Discovery	Mili Sheth et al
EPI_ISL_1509942	ME Health and Environmental Testing Laboratory	Genomics and Discovery, Respiratory Viruses Branch, Division of Viral Diseases, Centers for Disease Control and Prevention	Yan Li et al
EPI_ISL_1251054, EPI_ISL_1034144	MEDICO COMPETENTE P.O. L'AQUILA	Istituto Zooprofilattico Sperimentale dell’Abruzzo e Molise “G. Caporale”	Lorusso A et al
EPI_ISL_1403531, EPI_ISL_1403530, EPI_ISL_1403510	MEDICO COMPETENTE P.O. SULMONA - CASTEL DI SANGRO SULMONA(L'AQUILA)	Istituto Zooprofilattico Sperimentale dell’Abruzzo e Molise “G. Caporale”	Lorusso A et al
EPI_ISL_2226319, EPI_ISL_2226334, EPI_ISL_2226283, EPI_ISL_2226289, EPI_ISL_2226286, EPI_ISL_2226300, EPI_ISL_2226276, EPI_ISL_2226295, EPI_ISL_2226366, EPI_ISL_2226290, EPI_ISL_2226372, EPI_ISL_2226269, EPI_ISL_2226299, EPI_ISL_2226353, EPI_ISL_2226296, EPI_ISL_2226293, EPI_ISL_2226284, EPI_ISL_2226327, EPI_ISL_2226350, EPI_ISL_2226349, EPI_ISL_2226318, EPI_ISL_2226317, EPI_ISL_2323464, EPI_ISL_2226328, EPI_ISL_2226320, EPI_ISL_2323465, EPI_ISL_2226360, EPI_ISL_2226330, EPI_ISL_2323469, EPI_ISL_2226332, EPI_ISL_2226367, EPI_ISL_2226374	MEDILAB	CHU Poitiers	Caroline MICHAUD et al
EPI_ISL_1464106, EPI_ISL_1715863, EPI_ISL_1464263, EPI_ISL_1464264, EPI_ISL_1464265, EPI_ISL_1464266, EPI_ISL_1464267, EPI_ISL_1464268, EPI_ISL_1715870, EPI_ISL_1715871, EPI_ISL_1464586, EPI_ISL_1464587, EPI_ISL_1464590, EPI_ISL_1716267, EPI_ISL_1716273, EPI_ISL_1716274, EPI_ISL_1716275, EPI_ISL_1716276, EPI_ISL_1716277, EPI_ISL_1716278, EPI_ISL_1716279, EPI_ISL_1715842, EPI_ISL_1715848, EPI_ISL_1862456, EPI_ISL_1464107, EPI_ISL_1464108, EPI_ISL_1715859	MEDILYS Laborgesellschaft mbH	Heinrich Pette Institute, Leibniz Institute for Experimental Virology	Alexis Robitaille et al
EPI_ISL_1312839, EPI_ISL_1312903, EPI_ISL_1312904, EPI_ISL_1312840, EPI_ISL_1312802, EPI_ISL_1312894, EPI_ISL_1312841, EPI_ISL_1312843, EPI_ISL_1312907, EPI_ISL_1312845, EPI_ISL_1312923, EPI_ISL_1312886, EPI_ISL_1312848, EPI_ISL_1312908, EPI_ISL_1312805, EPI_ISL_1312850, EPI_ISL_1312887, EPI_ISL_1312909, EPI_ISL_1312854, EPI_ISL_1312856, EPI_ISL_1312859, EPI_ISL_1312860, EPI_ISL_1461077, EPI_ISL_1461079, EPI_ISL_1461081, EPI_ISL_1461083, EPI_ISL_1461084, EPI_ISL_1461086, EPI_ISL_1461088, EPI_ISL_1461090, EPI_ISL_1461093, EPI_ISL_1461095, EPI_ISL_1461097, EPI_ISL_1461099, EPI_ISL_1461102, EPI_ISL_1461104, EPI_ISL_1461106	MEDIPOLE CHALLES LES EAUX	CNR Virus des Infections Respiratoires - France SUD	Antonin Bal et al
EPI_ISL_1322342, EPI_ISL_2289348	MEDIPOLE LYON VILLEURBANNE	CNR Virus des Infections Respiratoires - France SUD	Antonin Bal et al
EPI_ISL_1191717, EPI_ISL_1191675, EPI_ISL_1191719	MEDIPOLE SAVOIE	CNR Virus des Infections Respiratoires - France SUD	Antonin Bal et al
EPI_ISL_445311, EPI_ISL_445328	MEGASALUD S.A.	Instituto de Salud Publica de Chile	Andrés E Castillo et al
EPI_ISL_445263, EPI_ISL_445358	MEGASALUD SPA.	Instituto de Salud Publica de Chile	Andrés E Castillo et al
EPI_ISL_1227643, EPI_ISL_1228484, EPI_ISL_896310, EPI_ISL_896311, EPI_ISL_896312, EPI_ISL_896313, EPI_ISL_896314, EPI_ISL_896315, EPI_ISL_896316, EPI_ISL_896317, EPI_ISL_896299, EPI_ISL_896318, EPI_ISL_896319, EPI_ISL_896320, EPI_ISL_896321, EPI_ISL_896322, EPI_ISL_896323, EPI_ISL_896324, EPI_ISL_896325, EPI_ISL_896326, EPI_ISL_896327, EPI_ISL_896328, EPI_ISL_896329, EPI_ISL_896330, EPI_ISL_896331, EPI_ISL_896332, EPI_ISL_896333, EPI_ISL_896334, EPI_ISL_896335, EPI_ISL_896336, EPI_ISL_896337, EPI_ISL_896343, EPI_ISL_896344, EPI_ISL_896345, EPI_ISL_896346, EPI_ISL_896349, EPI_ISL_896295, EPI_ISL_896498, EPI_ISL_896521, EPI_ISL_896499, EPI_ISL_896522, EPI_ISL_896523, EPI_ISL_896562, EPI_ISL_896570, EPI_ISL_896524, EPI_ISL_896542, EPI_ISL_896543, EPI_ISL_896530, EPI_ISL_896533, EPI_ISL_896535, EPI_ISL_896500, EPI_ISL_896536, EPI_ISL_896501, EPI_ISL_896571, EPI_ISL_896547, EPI_ISL_896552, EPI_ISL_896544, EPI_ISL_896541, EPI_ISL_896555, EPI_ISL_896545, EPI_ISL_896548, EPI_ISL_896520, EPI_ISL_896546, EPI_ISL_1016337, EPI_ISL_1016402, EPI_ISL_1016403, EPI_ISL_1016404, EPI_ISL_1016405, EPI_ISL_1016406, EPI_ISL_1016342, EPI_ISL_1016338, EPI_ISL_1016407, EPI_ISL_1016343, EPI_ISL_1016408, EPI_ISL_1016409, EPI_ISL_1016410, EPI_ISL_1016411, EPI_ISL_936149, EPI_ISL_936150, EPI_ISL_936151, EPI_ISL_936152, EPI_ISL_936154, EPI_ISL_936155, EPI_ISL_936156, EPI_ISL_936157, EPI_ISL_936158, EPI_ISL_936159, EPI_ISL_936160, EPI_ISL_936161, EPI_ISL_936162, EPI_ISL_936163, EPI_ISL_936164, EPI_ISL_936165, EPI_ISL_936166, EPI_ISL_936167, EPI_ISL_936168, EPI_ISL_936169, EPI_ISL_936170, EPI_ISL_936171, EPI_ISL_936172, EPI_ISL_936174, EPI_ISL_936175, EPI_ISL_936176, EPI_ISL_936177, EPI_ISL_936178, EPI_ISL_936179, EPI_ISL_1227885, EPI_ISL_1228489, EPI_ISL_1228071, EPI_ISL_1228072, EPI_ISL_1227886, EPI_ISL_1227887, EPI_ISL_1227888, EPI_ISL_1228073, EPI_ISL_1228244, EPI_ISL_1228245, EPI_ISL_1228314, EPI_ISL_1227889, EPI_ISL_1227649, EPI_ISL_1228124, EPI_ISL_1228315, EPI_ISL_1227795, EPI_ISL_1228125, EPI_ISL_1227230, EPI_ISL_1228316, EPI_ISL_1228074, EPI_ISL_1228126, EPI_ISL_1228317, EPI_ISL_1226504, EPI_ISL_1228075, EPI_ISL_1228076, EPI_ISL_1226725, EPI_ISL_1227179, EPI_ISL_1227180, EPI_ISL_1228117, EPI_ISL_1228077, EPI_ISL_1228243, EPI_ISL_1227650, EPI_ISL_1227796, EPI_ISL_1228078, EPI_ISL_1228490, EPI_ISL_1228123, EPI_ISL_1228079, EPI_ISL_1228318, EPI_ISL_1228319, EPI_ISL_1228491, EPI_ISL_1227243, EPI_ISL_1227279, EPI_ISL_1227797, EPI_ISL_1228320, EPI_ISL_1228080, EPI_ISL_1227280, EPI_ISL_1228081, EPI_ISL_1228321, EPI_ISL_1226474, EPI_ISL_1226467, EPI_ISL_1227644, EPI_ISL_1227791, EPI_ISL_1228032, EPI_ISL_1226481, EPI_ISL_1228052, EPI_ISL_1228053, EPI_ISL_1228056, EPI_ISL_1228307, EPI_ISL_1227792, EPI_ISL_1226731, EPI_ISL_1226664, EPI_ISL_1228054, EPI_ISL_1228055, EPI_ISL_1227880, EPI_ISL_1228057, EPI_ISL_1228058, EPI_ISL_1228059, EPI_ISL_1227033, EPI_ISL_1228060, EPI_ISL_1228485, EPI_ISL_1228061, EPI_ISL_1227881, EPI_ISL_1227882, EPI_ISL_1228062, EPI_ISL_1227645, EPI_ISL_1228122, EPI_ISL_1228486, EPI_ISL_1227793, EPI_ISL_1228308, EPI_ISL_1228063, EPI_ISL_1228240, EPI_ISL_1228064, EPI_ISL_1228241, EPI_ISL_1228065, EPI_ISL_1226437, EPI_ISL_1226733, EPI_ISL_1228309, EPI_ISL_1227646, EPI_ISL_1228066, EPI_ISL_1228067, EPI_ISL_1227647, EPI_ISL_1227883, EPI_ISL_1226525, EPI_ISL_1228310, EPI_ISL_1227468, EPI_ISL_1228311, EPI_ISL_1227794, EPI_ISL_1228487, EPI_ISL_1228488, EPI_ISL_1228224, EPI_ISL_1228242, EPI_ISL_1228312, EPI_ISL_1227648, EPI_ISL_1227884, EPI_ISL_1228068, EPI_ISL_1228069, EPI_ISL_1228033, EPI_ISL_1228313, EPI_ISL_1228070, EPI_ISL_1226700, EPI_ISL_1228225, EPI_ISL_1227278, EPI_ISL_1397383, EPI_ISL_1397384, EPI_ISL_1397385, EPI_ISL_1397386, EPI_ISL_1397387, EPI_ISL_1397388, EPI_ISL_1228082, EPI_ISL_1228322, EPI_ISL_1228127, EPI_ISL_1228323, EPI_ISL_1228083, EPI_ISL_1228324, EPI_ISL_1227798, EPI_ISL_1227799, EPI_ISL_1228084, EPI_ISL_1227651, EPI_ISL_1228226, EPI_ISL_1228325, EPI_ISL_1228128, EPI_ISL_1228326, EPI_ISL_1228327, EPI_ISL_1227800, EPI_ISL_1226494, EPI_ISL_1228129, EPI_ISL_1227890, EPI_ISL_1226427, EPI_ISL_1228246, EPI_ISL_1227281, EPI_ISL_1228492, EPI_ISL_1228328, EPI_ISL_1226710, EPI_ISL_1228085, EPI_ISL_1227652, EPI_ISL_1228086, EPI_ISL_1228493, EPI_ISL_1228087, EPI_ISL_1228247, EPI_ISL_1226442, EPI_ISL_1227282, EPI_ISL_1228088, EPI_ISL_1228248, EPI_ISL_1228089, EPI_ISL_1228494, EPI_ISL_1227801, EPI_ISL_1227653, EPI_ISL_1228329, EPI_ISL_1228090, EPI_ISL_1227034, EPI_ISL_1228091, EPI_ISL_1227654, EPI_ISL_1226701, EPI_ISL_1228499, EPI_ISL_1228249, EPI_ISL_1227802, EPI_ISL_1227803, EPI_ISL_1228092, EPI_ISL_1226857, EPI_ISL_1228093, EPI_ISL_1228131, EPI_ISL_1227655, EPI_ISL_1227469, EPI_ISL_1228495, EPI_ISL_1228094, EPI_ISL_1226910, EPI_ISL_1228496, EPI_ISL_1228095, EPI_ISL_1227242, EPI_ISL_1227284, EPI_ISL_1228497, EPI_ISL_1228118, EPI_ISL_1228133, EPI_ISL_1228097, EPI_ISL_1228096, EPI_ISL_1227805, EPI_ISL_1227806, EPI_ISL_1228132, EPI_ISL_1226471, EPI_ISL_1228498, EPI_ISL_1227656, EPI_ISL_1228500, EPI_ISL_1227891, EPI_ISL_1228330, EPI_ISL_1228250, EPI_ISL_1227471, EPI_ISL_1227892, EPI_ISL_1228098, EPI_ISL_1226799, EPI_ISL_1228331, EPI_ISL_1228134, EPI_ISL_1228099, EPI_ISL_1227807, EPI_ISL_1228251, EPI_ISL_1227236, EPI_ISL_1228227, EPI_ISL_1228100, EPI_ISL_1226526, EPI_ISL_1228101, EPI_ISL_1227808, EPI_ISL_1227809, EPI_ISL_1227893, EPI_ISL_1228102, EPI_ISL_1228333, EPI_ISL_1228334, EPI_ISL_1228103, EPI_ISL_1228335, EPI_ISL_1228104, EPI_ISL_1227285, EPI_ISL_1228105, EPI_ISL_1228106, EPI_ISL_1228336, EPI_ISL_1228107, EPI_ISL_1228136, EPI_ISL_1228137, EPI_ISL_1228138, EPI_ISL_1227894, EPI_ISL_1226726, EPI_ISL_1228108, EPI_ISL_1226907, EPI_ISL_1228109, EPI_ISL_1227657, EPI_ISL_1228337, EPI_ISL_1227287, EPI_ISL_1227811, EPI_ISL_1228338, EPI_ISL_1227658, EPI_ISL_1227286, EPI_ISL_1227812, EPI_ISL_1226986, EPI_ISL_1228339, EPI_ISL_1227814, EPI_ISL_1227810, EPI_ISL_1226475, EPI_ISL_1228141, EPI_ISL_1228502, EPI_ISL_1228142, EPI_ISL_1226980, EPI_ISL_1227214, EPI_ISL_1227659, EPI_ISL_1228340, EPI_ISL_1227815, EPI_ISL_1226522, EPI_ISL_1228144, EPI_ISL_1227288, EPI_ISL_1227660, EPI_ISL_1227817, EPI_ISL_1228110, EPI_ISL_1228341, EPI_ISL_1226455, EPI_ISL_1227818, EPI_ISL_1228145, EPI_ISL_1227661, EPI_ISL_1228146, EPI_ISL_1228111, EPI_ISL_1227820, EPI_ISL_1227662, EPI_ISL_1226736, EPI_ISL_1228503, EPI_ISL_1227291, EPI_ISL_1227292, EPI_ISL_1226858, EPI_ISL_1228112, EPI_ISL_1227178, EPI_ISL_1226543, EPI_ISL_1228113, EPI_ISL_1623919, EPI_ISL_1651216, EPI_ISL_1227827, EPI_ISL_1228346, EPI_ISL_1755940, EPI_ISL_1623920, EPI_ISL_1623921, EPI_ISL_1623922, EPI_ISL_1228347, EPI_ISL_1623923, EPI_ISL_1623924, EPI_ISL_1227828, EPI_ISL_1623925, EPI_ISL_1623926, EPI_ISL_1227829, EPI_ISL_1623927, EPI_ISL_1623928, EPI_ISL_1228349, EPI_ISL_1623929, EPI_ISL_1671137, EPI_ISL_1623930, EPI_ISL_1228350, EPI_ISL_1228034, EPI_ISL_1623931, EPI_ISL_1228351, EPI_ISL_1228035, EPI_ISL_1228352, EPI_ISL_1228353, EPI_ISL_1623932, EPI_ISL_1227837, EPI_ISL_1623933, EPI_ISL_1227838, EPI_ISL_1623934, EPI_ISL_1623935, EPI_ISL_1228354, EPI_ISL_1623936, EPI_ISL_1227843, EPI_ISL_1227844, EPI_ISL_1226861, EPI_ISL_1671201, EPI_ISL_1623937, EPI_ISL_1227845, EPI_ISL_1227846, EPI_ISL_1227847, EPI_ISL_1623938, EPI_ISL_1623939, EPI_ISL_1228355, EPI_ISL_1623940, EPI_ISL_1651217, EPI_ISL_1623941, EPI_ISL_1671202, EPI_ISL_1623942, EPI_ISL_1398040, EPI_ISL_1651226, EPI_ISL_1623943, EPI_ISL_1228254, EPI_ISL_1623944, EPI_ISL_1623945, EPI_ISL_1623946, EPI_ISL_1227851, EPI_ISL_1623947, EPI_ISL_1623948, EPI_ISL_1623949, EPI_ISL_1228360, EPI_ISL_1228229, EPI_ISL_1623950, EPI_ISL_1623951, EPI_ISL_1398041, EPI_ISL_1398043, EPI_ISL_1740502, EPI_ISL_1623990, EPI_ISL_1395710, EPI_ISL_1623991, EPI_ISL_1395711, EPI_ISL_1623992, EPI_ISL_1395712, EPI_ISL_1395713, EPI_ISL_1623993, EPI_ISL_1395714, EPI_ISL_1395715, EPI_ISL_1671193, EPI_ISL_1228362, EPI_ISL_1228363, EPI_ISL_1623994, EPI_ISL_1395716, EPI_ISL_1623995, EPI_ISL_1623996, EPI_ISL_1671165, EPI_ISL_1624005, EPI_ISL_1624006, EPI_ISL_1228364, EPI_ISL_1228365, EPI_ISL_1624007, EPI_ISL_1395717, EPI_ISL_1395718, EPI_ISL_1624008, EPI_ISL_1671147, EPI_ISL_1395719, EPI_ISL_1395720, EPI_ISL_1624009, EPI_ISL_1228236, EPI_ISL_1623997, EPI_ISL_1623998, EPI_ISL_1623999, EPI_ISL_1855210, EPI_ISL_1227211, EPI_ISL_2308784, EPI_ISL_1624000, EPI_ISL_2308785, EPI_ISL_1228366, EPI_ISL_1395721, EPI_ISL_1395722, EPI_ISL_1624001, EPI_ISL_1624002, EPI_ISL_1226820, EPI_ISL_1395723, EPI_ISL_1395724, EPI_ISL_1227175, EPI_ISL_1228367, EPI_ISL_1228368, EPI_ISL_1395725, EPI_ISL_2274501, EPI_ISL_2274502	MEMORIAL SLOAN KETTERING CANCER CENTER	Wadsworth Center, New York State Department of Health	Kirsten St. George et al
EPI_ISL_767629, EPI_ISL_767659, EPI_ISL_767660, EPI_ISL_767661, EPI_ISL_767662, EPI_ISL_767663, EPI_ISL_767664, EPI_ISL_767593, EPI_ISL_767588, EPI_ISL_767592, EPI_ISL_767583, EPI_ISL_767591, EPI_ISL_767630, EPI_ISL_767631, EPI_ISL_767632, EPI_ISL_767633, EPI_ISL_767634, EPI_ISL_767596, EPI_ISL_767635, EPI_ISL_767636, EPI_ISL_767637, EPI_ISL_767638, EPI_ISL_767639, EPI_ISL_767640, EPI_ISL_767641, EPI_ISL_767642, EPI_ISL_767643, EPI_ISL_767597, EPI_ISL_767644, EPI_ISL_767645, EPI_ISL_767646, EPI_ISL_767647, EPI_ISL_767649, EPI_ISL_767681, EPI_ISL_767682, EPI_ISL_767657, EPI_ISL_767683, EPI_ISL_767684, EPI_ISL_767685, EPI_ISL_767686, EPI_ISL_767687, EPI_ISL_767688, EPI_ISL_767689, EPI_ISL_767690, EPI_ISL_767658, EPI_ISL_767691, EPI_ISL_767692, EPI_ISL_767693, EPI_ISL_767694, EPI_ISL_767695, EPI_ISL_767696, EPI_ISL_767697, EPI_ISL_767698, EPI_ISL_767699, EPI_ISL_767655, EPI_ISL_767700, EPI_ISL_767701, EPI_ISL_767702, EPI_ISL_767703, EPI_ISL_767704, EPI_ISL_767705, EPI_ISL_767706, EPI_ISL_767707, EPI_ISL_767708, EPI_ISL_767709, EPI_ISL_767656, EPI_ISL_767710, EPI_ISL_767711, EPI_ISL_767712, EPI_ISL_767654, EPI_ISL_767713, EPI_ISL_767714, EPI_ISL_767715	MEMORIAL SLOAN KETTERING CANCER CENTER	Wadsworth Center, New York State Department.of Health	Kirsten St. George et al
EPI_ISL_982930, EPI_ISL_982903, EPI_ISL_982898, EPI_ISL_982910, EPI_ISL_982902, EPI_ISL_982907, EPI_ISL_982926, EPI_ISL_982891, EPI_ISL_982927, EPI_ISL_982928, EPI_ISL_982890, EPI_ISL_982929, EPI_ISL_982921, EPI_ISL_982874, EPI_ISL_982897, EPI_ISL_982863, EPI_ISL_982895, EPI_ISL_982875, EPI_ISL_982888, EPI_ISL_982915, EPI_ISL_982918, EPI_ISL_982916, EPI_ISL_982917, EPI_ISL_982901, EPI_ISL_982864, EPI_ISL_982873, EPI_ISL_982913, EPI_ISL_982914, EPI_ISL_982893, EPI_ISL_982924, EPI_ISL_982892, EPI_ISL_982925, EPI_ISL_982886, EPI_ISL_982885, EPI_ISL_982883, EPI_ISL_982884, EPI_ISL_982868, EPI_ISL_982923, EPI_ISL_982871, EPI_ISL_982894, EPI_ISL_982867, EPI_ISL_982909, EPI_ISL_982896, EPI_ISL_982882, EPI_ISL_982861, EPI_ISL_982889, EPI_ISL_982881, EPI_ISL_982866, EPI_ISL_982880, EPI_ISL_982869, EPI_ISL_982879, EPI_ISL_982878, EPI_ISL_982877, EPI_ISL_982922, EPI_ISL_982906, EPI_ISL_982870, EPI_ISL_982876, EPI_ISL_982900, EPI_ISL_982920, EPI_ISL_982919, EPI_ISL_982908, EPI_ISL_982912, EPI_ISL_982904, EPI_ISL_982905, EPI_ISL_982887, EPI_ISL_982865, EPI_ISL_982911, EPI_ISL_982862, EPI_ISL_982872, EPI_ISL_982899	MEPHI Aix Marseille University (AMU)	MEPHI Aix Marseille University (AMU)	Anthony LEVASSEUR et al
EPI_ISL_569243, EPI_ISL_569244, EPI_ISL_569245, EPI_ISL_569246, EPI_ISL_569247, EPI_ISL_569248, EPI_ISL_569249, EPI_ISL_569250, EPI_ISL_569251, EPI_ISL_569252, EPI_ISL_569253, EPI_ISL_569254, EPI_ISL_569255, EPI_ISL_569256, EPI_ISL_569257, EPI_ISL_569258, EPI_ISL_569259, EPI_ISL_569260, EPI_ISL_569261, EPI_ISL_569262, EPI_ISL_569263, EPI_ISL_569264, EPI_ISL_569265, EPI_ISL_569266, EPI_ISL_569267, EPI_ISL_569268, EPI_ISL_569269, EPI_ISL_569270, EPI_ISL_569271, EPI_ISL_569272, EPI_ISL_569273, EPI_ISL_569274, EPI_ISL_569275, EPI_ISL_569276, EPI_ISL_569277, EPI_ISL_569278, EPI_ISL_569279, EPI_ISL_569280, EPI_ISL_569281, EPI_ISL_569282, EPI_ISL_569283, EPI_ISL_569284, EPI_ISL_569285, EPI_ISL_569286, EPI_ISL_569287, EPI_ISL_569288, EPI_ISL_569289, EPI_ISL_569290, EPI_ISL_569291, EPI_ISL_569292, EPI_ISL_569293, EPI_ISL_569294, EPI_ISL_569295, EPI_ISL_569296, EPI_ISL_569297, EPI_ISL_569298, EPI_ISL_569299, EPI_ISL_569300, EPI_ISL_569301, EPI_ISL_569302, EPI_ISL_569303, EPI_ISL_569304, EPI_ISL_569305, EPI_ISL_569306, EPI_ISL_569307, EPI_ISL_569308, EPI_ISL_569309, EPI_ISL_569310, EPI_ISL_569311, EPI_ISL_569312, EPI_ISL_569313, EPI_ISL_569314, EPI_ISL_569315, EPI_ISL_569316, EPI_ISL_569317, EPI_ISL_569318, EPI_ISL_569319, EPI_ISL_569320, EPI_ISL_569321, EPI_ISL_569322, EPI_ISL_569323, EPI_ISL_569324, EPI_ISL_569325, EPI_ISL_569326, EPI_ISL_569327, EPI_ISL_569328, EPI_ISL_569329, EPI_ISL_569330, EPI_ISL_569331, EPI_ISL_569332, EPI_ISL_569333, EPI_ISL_569334, EPI_ISL_569335, EPI_ISL_569336, EPI_ISL_569337, EPI_ISL_569338, EPI_ISL_569339, EPI_ISL_569340, EPI_ISL_569341, EPI_ISL_569342, EPI_ISL_569343, EPI_ISL_569344, EPI_ISL_569345, EPI_ISL_569346, EPI_ISL_569347, EPI_ISL_569348, EPI_ISL_569349, EPI_ISL_569350, EPI_ISL_569351, EPI_ISL_569352, EPI_ISL_569353, EPI_ISL_569354, EPI_ISL_569355, EPI_ISL_569356, EPI_ISL_569357, EPI_ISL_569358, EPI_ISL_569359, EPI_ISL_569360, EPI_ISL_569361, EPI_ISL_569362, EPI_ISL_569363, EPI_ISL_569364, EPI_ISL_569365, EPI_ISL_569366, EPI_ISL_569367, EPI_ISL_569368, EPI_ISL_569369, EPI_ISL_569370, EPI_ISL_569371, EPI_ISL_569372, EPI_ISL_569373, EPI_ISL_569374, EPI_ISL_569375, EPI_ISL_569376, EPI_ISL_569377, EPI_ISL_569378, EPI_ISL_569379, EPI_ISL_569380, EPI_ISL_569381, EPI_ISL_569382, EPI_ISL_569383, EPI_ISL_569384, EPI_ISL_569385, EPI_ISL_569386, EPI_ISL_569387, EPI_ISL_569388, EPI_ISL_569389, EPI_ISL_569390, EPI_ISL_569391, EPI_ISL_569392, EPI_ISL_569393, EPI_ISL_569394, EPI_ISL_569395, EPI_ISL_569396, EPI_ISL_569397, EPI_ISL_569398, EPI_ISL_569399, EPI_ISL_569400, EPI_ISL_569401, EPI_ISL_569402, EPI_ISL_569403, EPI_ISL_569404, EPI_ISL_569405, EPI_ISL_569406, EPI_ISL_569407, EPI_ISL_569408, EPI_ISL_569409, EPI_ISL_569410, EPI_ISL_569411, EPI_ISL_569412, EPI_ISL_569413, EPI_ISL_569414, EPI_ISL_569415, EPI_ISL_569416, EPI_ISL_569417, EPI_ISL_569418, EPI_ISL_569419, EPI_ISL_569420, EPI_ISL_569421, EPI_ISL_569422, EPI_ISL_569423, EPI_ISL_569424, EPI_ISL_569425, EPI_ISL_569426, EPI_ISL_569427, EPI_ISL_569428, EPI_ISL_569429, EPI_ISL_569430, EPI_ISL_569431, EPI_ISL_569432, EPI_ISL_569433, EPI_ISL_569434, EPI_ISL_569435, EPI_ISL_569436, EPI_ISL_569437, EPI_ISL_569438, EPI_ISL_569439, EPI_ISL_569440, EPI_ISL_569441, EPI_ISL_569442, EPI_ISL_2286210, EPI_ISL_569443, EPI_ISL_569444, EPI_ISL_569445, EPI_ISL_569446, EPI_ISL_569447, EPI_ISL_569448, EPI_ISL_569449, EPI_ISL_569450, EPI_ISL_569451, EPI_ISL_569452, EPI_ISL_569453, EPI_ISL_569454, EPI_ISL_569455, EPI_ISL_569456, EPI_ISL_569457, EPI_ISL_569458, EPI_ISL_569459, EPI_ISL_569460, EPI_ISL_569461, EPI_ISL_569462, EPI_ISL_569463, EPI_ISL_569464, EPI_ISL_569465, EPI_ISL_569466, EPI_ISL_569467, EPI_ISL_569468, EPI_ISL_569469, EPI_ISL_569470, EPI_ISL_569471, EPI_ISL_569472, EPI_ISL_569473, EPI_ISL_569474, EPI_ISL_569475, EPI_ISL_569476, EPI_ISL_569477, EPI_ISL_569478, EPI_ISL_569479, EPI_ISL_569480, EPI_ISL_569481, EPI_ISL_569482, EPI_ISL_569483, EPI_ISL_569484, EPI_ISL_569485, EPI_ISL_569486, EPI_ISL_569487, EPI_ISL_569488, EPI_ISL_569489, EPI_ISL_569490, EPI_ISL_569491, EPI_ISL_569492, EPI_ISL_569493, EPI_ISL_569494, EPI_ISL_569495, EPI_ISL_569496, EPI_ISL_569497, EPI_ISL_569498, EPI_ISL_569499, EPI_ISL_569500, EPI_ISL_569501, EPI_ISL_569502, EPI_ISL_569503, EPI_ISL_569504, EPI_ISL_569505, EPI_ISL_569506, EPI_ISL_569507, EPI_ISL_569508, EPI_ISL_569509, EPI_ISL_569510, EPI_ISL_569511, EPI_ISL_569512, EPI_ISL_569513, EPI_ISL_569514, EPI_ISL_569515, EPI_ISL_569516, EPI_ISL_569517, EPI_ISL_2288934, EPI_ISL_569518, EPI_ISL_569519, EPI_ISL_569520, EPI_ISL_569521, EPI_ISL_569522, EPI_ISL_569523, EPI_ISL_569524, EPI_ISL_569525, EPI_ISL_569526, EPI_ISL_569527, EPI_ISL_569528, EPI_ISL_569529, EPI_ISL_569530, EPI_ISL_569531, EPI_ISL_569532, EPI_ISL_569533, EPI_ISL_569534, EPI_ISL_569535, EPI_ISL_569536, EPI_ISL_569537, EPI_ISL_569538, EPI_ISL_569539, EPI_ISL_569540, EPI_ISL_569541, EPI_ISL_569542, EPI_ISL_569543, EPI_ISL_569544, EPI_ISL_569545, EPI_ISL_569546, EPI_ISL_569547, EPI_ISL_569548, EPI_ISL_569549, EPI_ISL_569550, EPI_ISL_569551, EPI_ISL_569552, EPI_ISL_569553, EPI_ISL_569554, EPI_ISL_569555, EPI_ISL_569556, EPI_ISL_569557, EPI_ISL_569558, EPI_ISL_569559, EPI_ISL_569560, EPI_ISL_569561, EPI_ISL_569562, EPI_ISL_569563, EPI_ISL_569564, EPI_ISL_569565, EPI_ISL_569566, EPI_ISL_569567, EPI_ISL_569568, EPI_ISL_569569, EPI_ISL_569570, EPI_ISL_569571, EPI_ISL_569572, EPI_ISL_569573, EPI_ISL_569574, EPI_ISL_569575, EPI_ISL_569576, EPI_ISL_569577, EPI_ISL_569578, EPI_ISL_569579, EPI_ISL_569580, EPI_ISL_569581, EPI_ISL_569582, EPI_ISL_569583, EPI_ISL_569584, EPI_ISL_569585, EPI_ISL_569586, EPI_ISL_569587, EPI_ISL_569588, EPI_ISL_569589, EPI_ISL_569590, EPI_ISL_569591, EPI_ISL_569592, EPI_ISL_569593, EPI_ISL_569594, EPI_ISL_569595, EPI_ISL_569596, EPI_ISL_569597, EPI_ISL_569598, EPI_ISL_569599, EPI_ISL_569600, EPI_ISL_569601, EPI_ISL_569602, EPI_ISL_569603, EPI_ISL_569604, EPI_ISL_569605, EPI_ISL_569606, EPI_ISL_569607, EPI_ISL_569608, EPI_ISL_568877, EPI_ISL_568878, EPI_ISL_568879, EPI_ISL_568880, EPI_ISL_568881, EPI_ISL_568882, EPI_ISL_568883, EPI_ISL_568884, EPI_ISL_568885, EPI_ISL_568886, EPI_ISL_568887, EPI_ISL_568888, EPI_ISL_568889, EPI_ISL_568890, EPI_ISL_568891, EPI_ISL_568892, EPI_ISL_568893, EPI_ISL_568894, EPI_ISL_568895, EPI_ISL_568896, EPI_ISL_568897, EPI_ISL_568898, EPI_ISL_568899, EPI_ISL_568900, EPI_ISL_568901, EPI_ISL_568902, EPI_ISL_568903, EPI_ISL_568904, EPI_ISL_568905, EPI_ISL_568906, EPI_ISL_568907, EPI_ISL_568908, EPI_ISL_568909, EPI_ISL_568910, EPI_ISL_568911, EPI_ISL_568912, EPI_ISL_568913, EPI_ISL_568914, EPI_ISL_568915, EPI_ISL_568916, EPI_ISL_568917, EPI_ISL_568918, EPI_ISL_568919, EPI_ISL_568920, EPI_ISL_568921, EPI_ISL_568922, EPI_ISL_568923, EPI_ISL_568924, EPI_ISL_568925, EPI_ISL_568926, EPI_ISL_568927, EPI_ISL_568928, EPI_ISL_568929, EPI_ISL_568930, EPI_ISL_568931, EPI_ISL_568932, EPI_ISL_568933, EPI_ISL_568934, EPI_ISL_568935, EPI_ISL_568936, EPI_ISL_568937, EPI_ISL_568938, EPI_ISL_568939, EPI_ISL_568940, EPI_ISL_568941, EPI_ISL_568942, EPI_ISL_568943, EPI_ISL_568944, EPI_ISL_568945, EPI_ISL_568946, EPI_ISL_568947, EPI_ISL_568948, EPI_ISL_568949, EPI_ISL_568950, EPI_ISL_568951, EPI_ISL_568952, EPI_ISL_568953, EPI_ISL_568954, EPI_ISL_568955, EPI_ISL_568956, EPI_ISL_568957, EPI_ISL_568958, EPI_ISL_568959, EPI_ISL_568960, EPI_ISL_568961, EPI_ISL_568962, EPI_ISL_568963, EPI_ISL_568964, EPI_ISL_568965, EPI_ISL_568966, EPI_ISL_568967, EPI_ISL_568968, EPI_ISL_568969, EPI_ISL_568970, EPI_ISL_568971, EPI_ISL_568972, EPI_ISL_568973, EPI_ISL_568974, EPI_ISL_568975, EPI_ISL_568976, EPI_ISL_568977, EPI_ISL_568978, EPI_ISL_568979, EPI_ISL_568980, EPI_ISL_568981, EPI_ISL_568982, EPI_ISL_568983, EPI_ISL_568984, EPI_ISL_568985, EPI_ISL_568986, EPI_ISL_568987, EPI_ISL_568988, EPI_ISL_568989, EPI_ISL_568990, EPI_ISL_568991, EPI_ISL_568992, EPI_ISL_568993, EPI_ISL_568994, EPI_ISL_568995, EPI_ISL_568996, EPI_ISL_568997, EPI_ISL_568998, EPI_ISL_568999, EPI_ISL_569000, EPI_ISL_569001, EPI_ISL_569002, EPI_ISL_569003, EPI_ISL_569004, EPI_ISL_569005, EPI_ISL_569006, EPI_ISL_569007, EPI_ISL_569008, EPI_ISL_569009, EPI_ISL_569010, EPI_ISL_569011, EPI_ISL_569012, EPI_ISL_569013, EPI_ISL_569014, EPI_ISL_569015, EPI_ISL_569016, EPI_ISL_569017, EPI_ISL_569018, EPI_ISL_569019, EPI_ISL_569020, EPI_ISL_569021, EPI_ISL_569022, EPI_ISL_569023, EPI_ISL_569024, EPI_ISL_569025, EPI_ISL_569026, EPI_ISL_569027, EPI_ISL_569028, EPI_ISL_569029, EPI_ISL_569030, EPI_ISL_569031, EPI_ISL_569032, EPI_ISL_569033, EPI_ISL_569034, EPI_ISL_569035, EPI_ISL_569036, EPI_ISL_569037, EPI_ISL_569038, EPI_ISL_569039, EPI_ISL_569040, EPI_ISL_569041, EPI_ISL_569042, EPI_ISL_569043, EPI_ISL_569044, EPI_ISL_569045, EPI_ISL_569046, EPI_ISL_569047, EPI_ISL_569048, EPI_ISL_569049, EPI_ISL_569050, EPI_ISL_569051, EPI_ISL_569052, EPI_ISL_569053, EPI_ISL_569054, EPI_ISL_569055, EPI_ISL_569056, EPI_ISL_569057, EPI_ISL_569058, EPI_ISL_569059, EPI_ISL_569060, EPI_ISL_569061, EPI_ISL_569062, EPI_ISL_569063, EPI_ISL_569064, EPI_ISL_569065, EPI_ISL_569066, EPI_ISL_569067, EPI_ISL_569068, EPI_ISL_569069, EPI_ISL_569070, EPI_ISL_569071, EPI_ISL_569072, EPI_ISL_569073, EPI_ISL_569074, EPI_ISL_569075, EPI_ISL_569076, EPI_ISL_569077, EPI_ISL_569078, EPI_ISL_569079, EPI_ISL_569080, EPI_ISL_569081, EPI_ISL_569082, EPI_ISL_2288925, EPI_ISL_569083, EPI_ISL_569084, EPI_ISL_569085, EPI_ISL_569086, EPI_ISL_569087, EPI_ISL_569088, EPI_ISL_569089, EPI_ISL_569090, EPI_ISL_569091, EPI_ISL_569092, EPI_ISL_569093, EPI_ISL_569094, EPI_ISL_569095, EPI_ISL_569096, EPI_ISL_569097, EPI_ISL_569098, EPI_ISL_569099, EPI_ISL_569100, EPI_ISL_569101, EPI_ISL_569102, EPI_ISL_569103, EPI_ISL_569104, EPI_ISL_569105, EPI_ISL_569106, EPI_ISL_569107, EPI_ISL_569108, EPI_ISL_569109, EPI_ISL_569110, EPI_ISL_569111, EPI_ISL_569112, EPI_ISL_569113, EPI_ISL_569114, EPI_ISL_569115, EPI_ISL_569116, EPI_ISL_569117, EPI_ISL_569118, EPI_ISL_569119, EPI_ISL_569120, EPI_ISL_569121, EPI_ISL_569122, EPI_ISL_569123, EPI_ISL_569124, EPI_ISL_569125, EPI_ISL_569126, EPI_ISL_569127, EPI_ISL_569128, EPI_ISL_569129, EPI_ISL_569130, EPI_ISL_569131, EPI_ISL_569132, EPI_ISL_569133, EPI_ISL_569134, EPI_ISL_569135, EPI_ISL_569136, EPI_ISL_569137, EPI_ISL_569138, EPI_ISL_569139, EPI_ISL_569140, EPI_ISL_569141, EPI_ISL_569142, EPI_ISL_569143, EPI_ISL_569144, EPI_ISL_569145, EPI_ISL_569146, EPI_ISL_569147, EPI_ISL_569148, EPI_ISL_569149, EPI_ISL_569150, EPI_ISL_569151, EPI_ISL_569152, EPI_ISL_569153, EPI_ISL_569154, EPI_ISL_569155, EPI_ISL_569156, EPI_ISL_569157, EPI_ISL_569158, EPI_ISL_569159, EPI_ISL_569160, EPI_ISL_569161, EPI_ISL_569162, EPI_ISL_569163, EPI_ISL_569164, EPI_ISL_569165, EPI_ISL_569166, EPI_ISL_569167, EPI_ISL_569168, EPI_ISL_569169, EPI_ISL_569170, EPI_ISL_569171, EPI_ISL_569172, EPI_ISL_569173, EPI_ISL_2286900, EPI_ISL_569174, EPI_ISL_569175, EPI_ISL_569176, EPI_ISL_569177, EPI_ISL_569178, EPI_ISL_569179, EPI_ISL_569180, EPI_ISL_569181, EPI_ISL_569182, EPI_ISL_569183, EPI_ISL_569184, EPI_ISL_569185, EPI_ISL_569186, EPI_ISL_569187, EPI_ISL_569188, EPI_ISL_569189, EPI_ISL_569190, EPI_ISL_569191, EPI_ISL_569192, EPI_ISL_569193, EPI_ISL_569194, EPI_ISL_569195, EPI_ISL_569196, EPI_ISL_569197, EPI_ISL_569198, EPI_ISL_569199, EPI_ISL_569200, EPI_ISL_569201, EPI_ISL_569202, EPI_ISL_569203, EPI_ISL_569204, EPI_ISL_569205, EPI_ISL_569206, EPI_ISL_569207, EPI_ISL_569208, EPI_ISL_569209, EPI_ISL_569210, EPI_ISL_569211, EPI_ISL_569212, EPI_ISL_569213, EPI_ISL_569214, EPI_ISL_569215, EPI_ISL_569216, EPI_ISL_569217, EPI_ISL_569218, EPI_ISL_569219, EPI_ISL_569220, EPI_ISL_569221, EPI_ISL_569222, EPI_ISL_569223, EPI_ISL_569224, EPI_ISL_569225, EPI_ISL_569226, EPI_ISL_569227, EPI_ISL_569228, EPI_ISL_569229, EPI_ISL_569230, EPI_ISL_569231, EPI_ISL_569232, EPI_ISL_569233, EPI_ISL_569234, EPI_ISL_569235, EPI_ISL_569236, EPI_ISL_569237, EPI_ISL_569238, EPI_ISL_569239, EPI_ISL_569240, EPI_ISL_569241, EPI_ISL_569242, EPI_ISL_1656555, EPI_ISL_2286258, EPI_ISL_2286206, EPI_ISL_2286263, EPI_ISL_2288937, EPI_ISL_2288938, EPI_ISL_1745715, EPI_ISL_2288928, EPI_ISL_2288929, EPI_ISL_2288930, EPI_ISL_2286966, EPI_ISL_2286774, EPI_ISL_2288931, EPI_ISL_982228, EPI_ISL_2288933, EPI_ISL_2286316, EPI_ISL_2036739, EPI_ISL_1656552, EPI_ISL_2286031, EPI_ISL_2036742, EPI_ISL_2036725, EPI_ISL_982231, EPI_ISL_939630, EPI_ISL_939631, EPI_ISL_939632, EPI_ISL_939633, EPI_ISL_939634, EPI_ISL_939635, EPI_ISL_939636, EPI_ISL_939637, EPI_ISL_939638, EPI_ISL_939639, EPI_ISL_939640, EPI_ISL_939641, EPI_ISL_1694930, EPI_ISL_2287033, EPI_ISL_982232, EPI_ISL_982233, EPI_ISL_982234, EPI_ISL_982235, EPI_ISL_1020385, EPI_ISL_1020391, EPI_ISL_982229, EPI_ISL_982230, EPI_ISL_1020349, EPI_ISL_1020350, EPI_ISL_1020351, EPI_ISL_1020352, EPI_ISL_1020346, EPI_ISL_1020392, EPI_ISL_1020353, EPI_ISL_1020344, EPI_ISL_1020379, EPI_ISL_1020377, EPI_ISL_1020354, EPI_ISL_1020355, EPI_ISL_1020378, EPI_ISL_1020393, EPI_ISL_1020394, EPI_ISL_1020342, EPI_ISL_1020389, EPI_ISL_1020356, EPI_ISL_1020357, EPI_ISL_1020395, EPI_ISL_1020396, EPI_ISL_1020373, EPI_ISL_1020383, EPI_ISL_1020397, EPI_ISL_1020398, EPI_ISL_1020358, EPI_ISL_1020399, EPI_ISL_1020374, EPI_ISL_1020375, EPI_ISL_1020359, EPI_ISL_1020360, EPI_ISL_1020386, EPI_ISL_1110010, EPI_ISL_1020361, EPI_ISL_1020400, EPI_ISL_1020401, EPI_ISL_1020402, EPI_ISL_1020403, EPI_ISL_1020371, EPI_ISL_1020388, EPI_ISL_1020404, EPI_ISL_1020405, EPI_ISL_1020348, EPI_ISL_1020362, EPI_ISL_1020406, EPI_ISL_1020363, EPI_ISL_1020364, EPI_ISL_1020372, EPI_ISL_1020376, EPI_ISL_1020407, EPI_ISL_1020365, EPI_ISL_1020343, EPI_ISL_1020366, EPI_ISL_1020367, EPI_ISL_1020387, EPI_ISL_1020408, EPI_ISL_1020368, EPI_ISL_1020369, EPI_ISL_2286922, EPI_ISL_1020380, EPI_ISL_1020347, EPI_ISL_2286890, EPI_ISL_1020345, EPI_ISL_1020382, EPI_ISL_1020381, EPI_ISL_1020390, EPI_ISL_1020384, EPI_ISL_1020370, EPI_ISL_1109945, EPI_ISL_1109946, EPI_ISL_1109947, EPI_ISL_1109948, EPI_ISL_1109949, EPI_ISL_1109950, EPI_ISL_1109951, EPI_ISL_1109952, EPI_ISL_1109953, EPI_ISL_1109954, EPI_ISL_1109955, EPI_ISL_1109956, EPI_ISL_1109957, EPI_ISL_1109958, EPI_ISL_1109959, EPI_ISL_1109960, EPI_ISL_1109961, EPI_ISL_2286325, EPI_ISL_2288771, EPI_ISL_1109962, EPI_ISL_1109963, EPI_ISL_1109964, EPI_ISL_1109965, EPI_ISL_2036731, EPI_ISL_1109966, EPI_ISL_1109967, EPI_ISL_1109969, EPI_ISL_1109970, EPI_ISL_1109971, EPI_ISL_1109972, EPI_ISL_1109973, EPI_ISL_1109974, EPI_ISL_1109975, EPI_ISL_1109976, EPI_ISL_1201045, EPI_ISL_1109977, EPI_ISL_1109978, EPI_ISL_1109979, EPI_ISL_1109980, EPI_ISL_1109981, EPI_ISL_1109982, EPI_ISL_1109983, EPI_ISL_1109984, EPI_ISL_1109985, EPI_ISL_1109986, EPI_ISL_1109987, EPI_ISL_1109988, EPI_ISL_1109989, EPI_ISL_1109991, EPI_ISL_1109992, EPI_ISL_1109993, EPI_ISL_1109994, EPI_ISL_1109995, EPI_ISL_1109996, EPI_ISL_1109997, EPI_ISL_1109998, EPI_ISL_1109999, EPI_ISL_1110000, EPI_ISL_1110001, EPI_ISL_1110002, EPI_ISL_1110003, EPI_ISL_2036738, EPI_ISL_1110004, EPI_ISL_1110005, EPI_ISL_1110006, EPI_ISL_1110007, EPI_ISL_1110008, EPI_ISL_1110009, EPI_ISL_1110011, EPI_ISL_2288772, EPI_ISL_1110012, EPI_ISL_1110013, EPI_ISL_1110014, EPI_ISL_1110015, EPI_ISL_1110016, EPI_ISL_1110017, EPI_ISL_1110018, EPI_ISL_2036457, EPI_ISL_1110019, EPI_ISL_1110020, EPI_ISL_1110021, EPI_ISL_1110022, EPI_ISL_1201046, EPI_ISL_1200638, EPI_ISL_1200639, EPI_ISL_1200640, EPI_ISL_1200641, EPI_ISL_1200642, EPI_ISL_1200643, EPI_ISL_1200644, EPI_ISL_1200645, EPI_ISL_1200646, EPI_ISL_1200647, EPI_ISL_1200648, EPI_ISL_1200649, EPI_ISL_1200650, EPI_ISL_1200651, EPI_ISL_1200652, EPI_ISL_1200653, EPI_ISL_1200654, EPI_ISL_1228665, EPI_ISL_2286185, EPI_ISL_1228667, EPI_ISL_2286968, EPI_ISL_1228666, EPI_ISL_2286828, EPI_ISL_1228668, EPI_ISL_2286003, EPI_ISL_1228672, EPI_ISL_2286342, EPI_ISL_1228670, EPI_ISL_2286875, EPI_ISL_1228669, EPI_ISL_2287060, EPI_ISL_1228671, EPI_ISL_2286969, EPI_ISL_1228673, EPI_ISL_2287040, EPI_ISL_1228674, EPI_ISL_2286607, EPI_ISL_1228675, EPI_ISL_2287049, EPI_ISL_1964912, EPI_ISL_1964920, EPI_ISL_2286877, EPI_ISL_1228676, EPI_ISL_2286343, EPI_ISL_1228684, EPI_ISL_2288773, EPI_ISL_1228677, EPI_ISL_2286344, EPI_ISL_1228678, EPI_ISL_1964947, EPI_ISL_2288742, EPI_ISL_1228679, EPI_ISL_1964962, EPI_ISL_2286741, EPI_ISL_1228680, EPI_ISL_1964932, EPI_ISL_2286345, EPI_ISL_1228681, EPI_ISL_1964928, EPI_ISL_2286346, EPI_ISL_1228682, EPI_ISL_1964954, EPI_ISL_2286347, EPI_ISL_1228683, EPI_ISL_2286348, EPI_ISL_1228685, EPI_ISL_1964933, EPI_ISL_2286608, EPI_ISL_1228686, EPI_ISL_2286980, EPI_ISL_1228687, EPI_ISL_1964940, EPI_ISL_2286349, EPI_ISL_1228688, EPI_ISL_1964921, EPI_ISL_2286231, EPI_ISL_1228689, EPI_ISL_2288774, EPI_ISL_1964948, EPI_ISL_1964956, EPI_ISL_2286904, EPI_ISL_2286232, EPI_ISL_2286945, EPI_ISL_1964934, EPI_ISL_1964955, EPI_ISL_2286775, EPI_ISL_1964963, EPI_ISL_2286315, EPI_ISL_1964949, EPI_ISL_2286352, EPI_ISL_1964935, EPI_ISL_2286350, EPI_ISL_1964922, EPI_ISL_2286351, EPI_ISL_2286609, EPI_ISL_1964913, EPI_ISL_2288767, EPI_ISL_1964941, EPI_ISL_2286865, EPI_ISL_1964914, EPI_ISL_1964915, EPI_ISL_1964916, EPI_ISL_1964917, EPI_ISL_1964918, EPI_ISL_1964919, EPI_ISL_1964923, EPI_ISL_1964924, EPI_ISL_1964925, EPI_ISL_1964926, EPI_ISL_1964927, EPI_ISL_1964929, EPI_ISL_1964930, EPI_ISL_1964931, EPI_ISL_1964936, EPI_ISL_1964937, EPI_ISL_1964938, EPI_ISL_1964939, EPI_ISL_1964942, EPI_ISL_1964943, EPI_ISL_1964944, EPI_ISL_1964945, EPI_ISL_1964946, EPI_ISL_1964950, EPI_ISL_1964951, EPI_ISL_1964952, EPI_ISL_1964953, EPI_ISL_1964957, EPI_ISL_1964958, EPI_ISL_1964959, EPI_ISL_1964960, EPI_ISL_1964961, EPI_ISL_1964964, EPI_ISL_1964965, EPI_ISL_1964966, EPI_ISL_1964967, EPI_ISL_1964881, EPI_ISL_1964882, EPI_ISL_1964883, EPI_ISL_1964884, EPI_ISL_1964885, EPI_ISL_1964886, EPI_ISL_1964887, EPI_ISL_1964888, EPI_ISL_1964889, EPI_ISL_1964890, EPI_ISL_1964891, EPI_ISL_1964892, EPI_ISL_1964893, EPI_ISL_1964894, EPI_ISL_1964895, EPI_ISL_1964896, EPI_ISL_1964897, EPI_ISL_1964898, EPI_ISL_1964899, EPI_ISL_1964900, EPI_ISL_1964901, EPI_ISL_1964902, EPI_ISL_1964903, EPI_ISL_1964904, EPI_ISL_1964905, EPI_ISL_1964906, EPI_ISL_1964907, EPI_ISL_1964908, EPI_ISL_1964909, EPI_ISL_1964910, EPI_ISL_1964911, EPI_ISL_1964565, EPI_ISL_1964566, EPI_ISL_1964567, EPI_ISL_1964568, EPI_ISL_1964569, EPI_ISL_1964570, EPI_ISL_1964571, EPI_ISL_1964572, EPI_ISL_1964573, EPI_ISL_1964574, EPI_ISL_1964575, EPI_ISL_1964576, EPI_ISL_1964577, EPI_ISL_1964805, EPI_ISL_1964806, EPI_ISL_1964807, EPI_ISL_1964808, EPI_ISL_1964809, EPI_ISL_1964810, EPI_ISL_1964811, EPI_ISL_1964812, EPI_ISL_1964813, EPI_ISL_1964814, EPI_ISL_1964815, EPI_ISL_1964816, EPI_ISL_1964817, EPI_ISL_1964736, EPI_ISL_1964737, EPI_ISL_1964738, EPI_ISL_1964739, EPI_ISL_1964740, EPI_ISL_1964741, EPI_ISL_1964742, EPI_ISL_1964743, EPI_ISL_1964857, EPI_ISL_1964744, EPI_ISL_1964745, EPI_ISL_1964746, EPI_ISL_1964747, EPI_ISL_1964748, EPI_ISL_1964749, EPI_ISL_1964750, EPI_ISL_1964751, EPI_ISL_1964752, EPI_ISL_1964753, EPI_ISL_1964754, EPI_ISL_1964755, EPI_ISL_1964756, EPI_ISL_1964757, EPI_ISL_1964758, EPI_ISL_1964759, EPI_ISL_1964760, EPI_ISL_1964761, EPI_ISL_1964762, EPI_ISL_1964763, EPI_ISL_1964764, EPI_ISL_1964765, EPI_ISL_1964766, EPI_ISL_1964767, EPI_ISL_1964768, EPI_ISL_1964769, EPI_ISL_1964770, EPI_ISL_1964771, EPI_ISL_1964772, EPI_ISL_1964773, EPI_ISL_1964774, EPI_ISL_1964775, EPI_ISL_1964776, EPI_ISL_1964777, EPI_ISL_1964778, EPI_ISL_1964779, EPI_ISL_1964780, EPI_ISL_1964781, EPI_ISL_1964782, EPI_ISL_1964783, EPI_ISL_1964784, EPI_ISL_1964785, EPI_ISL_1964786, EPI_ISL_1964787, EPI_ISL_1964788, EPI_ISL_1964789, EPI_ISL_1964790, EPI_ISL_1964791, EPI_ISL_1964792, EPI_ISL_1964793, EPI_ISL_1964794, EPI_ISL_1964795, EPI_ISL_1964796, EPI_ISL_1964797, EPI_ISL_1964798, EPI_ISL_1964799, EPI_ISL_1964800, EPI_ISL_1964801, EPI_ISL_1964802, EPI_ISL_1964803, EPI_ISL_1964804, EPI_ISL_1694857, EPI_ISL_1694858, EPI_ISL_1694859, EPI_ISL_1694860, EPI_ISL_1694861, EPI_ISL_1694862, EPI_ISL_1694863, EPI_ISL_1694864, EPI_ISL_1694865, EPI_ISL_1694866, EPI_ISL_1694867, EPI_ISL_1694868, EPI_ISL_1694869, EPI_ISL_1694870, EPI_ISL_1694871, EPI_ISL_1694872, EPI_ISL_1694873, EPI_ISL_1694874, EPI_ISL_1651192, EPI_ISL_1694875, EPI_ISL_1694876, EPI_ISL_1694877, EPI_ISL_1694878, EPI_ISL_1694879, EPI_ISL_1694880, EPI_ISL_1694881, EPI_ISL_1694882, EPI_ISL_1694883, EPI_ISL_1694884, EPI_ISL_1694885, EPI_ISL_1694886, EPI_ISL_1694887, EPI_ISL_1694888, EPI_ISL_1694889, EPI_ISL_1694890, EPI_ISL_1694891, EPI_ISL_1694892, EPI_ISL_1694893, EPI_ISL_1694894, EPI_ISL_1694895, EPI_ISL_1694896, EPI_ISL_1694897, EPI_ISL_1694898, EPI_ISL_1656520, EPI_ISL_1656521, EPI_ISL_1694899, EPI_ISL_1694900, EPI_ISL_1656522, EPI_ISL_1656523, EPI_ISL_1694901, EPI_ISL_1656524, EPI_ISL_1656525, EPI_ISL_1656526, EPI_ISL_1694902, EPI_ISL_1656527, EPI_ISL_1656528, EPI_ISL_1694903, EPI_ISL_1694904, EPI_ISL_1694905, EPI_ISL_1656529, EPI_ISL_1694906, EPI_ISL_1656530, EPI_ISL_1694907, EPI_ISL_1694908, EPI_ISL_1694909, EPI_ISL_1656531, EPI_ISL_1656532, EPI_ISL_1656551, EPI_ISL_2286196, EPI_ISL_1656553, EPI_ISL_2286993, EPI_ISL_1656554, EPI_ISL_2286197, EPI_ISL_1656560, EPI_ISL_2286836, EPI_ISL_1656556, EPI_ISL_2286995, EPI_ISL_1656557, EPI_ISL_2286796, EPI_ISL_2036734, EPI_ISL_1656549, EPI_ISL_2286170, EPI_ISL_1656550, EPI_ISL_2286952, EPI_ISL_1656561, EPI_ISL_2286955, EPI_ISL_1656536, EPI_ISL_2286228, EPI_ISL_1656537, EPI_ISL_2286104, EPI_ISL_1656538, EPI_ISL_2286078, EPI_ISL_1656539, EPI_ISL_2286012, EPI_ISL_1656540, EPI_ISL_2286897, EPI_ISL_1656558, EPI_ISL_2286040, EPI_ISL_1656533, EPI_ISL_2286194, EPI_ISL_1656541, EPI_ISL_2287004, EPI_ISL_1656542, EPI_ISL_1656534, EPI_ISL_2286048, EPI_ISL_2287034, EPI_ISL_1656543, EPI_ISL_2286933, EPI_ISL_1656544, EPI_ISL_1656535, EPI_ISL_2286025, EPI_ISL_2286016, EPI_ISL_1656545, EPI_ISL_1656559, EPI_ISL_2286339, EPI_ISL_2286171, EPI_ISL_1656564, EPI_ISL_2286066, EPI_ISL_1656565, EPI_ISL_2286178, EPI_ISL_1656566, EPI_ISL_2287028, EPI_ISL_1656567, EPI_ISL_2286282, EPI_ISL_1656568, EPI_ISL_2286108, EPI_ISL_1656569, EPI_ISL_2286009, EPI_ISL_1656562, EPI_ISL_2286887, EPI_ISL_1656570, EPI_ISL_2287062, EPI_ISL_1656546, EPI_ISL_2286987, EPI_ISL_1656571, EPI_ISL_2286847, EPI_ISL_1656572, EPI_ISL_2286099, EPI_ISL_1656573, EPI_ISL_2286866, EPI_ISL_1656547, EPI_ISL_2287041, EPI_ISL_1656548, EPI_ISL_2286042, EPI_ISL_1656574, EPI_ISL_2286957, EPI_ISL_1656575, EPI_ISL_2286852, EPI_ISL_1656563, EPI_ISL_1656576, EPI_ISL_2287019, EPI_ISL_1656577, EPI_ISL_2286100, EPI_ISL_1656578, EPI_ISL_2286166, EPI_ISL_1694777, EPI_ISL_1694778, EPI_ISL_1694779, EPI_ISL_1694780, EPI_ISL_1694781, EPI_ISL_1694782, EPI_ISL_1694783, EPI_ISL_1694784, EPI_ISL_1694785, EPI_ISL_1694786, EPI_ISL_1694787, EPI_ISL_1694788, EPI_ISL_1651188, EPI_ISL_1694789, EPI_ISL_1694790, EPI_ISL_1694791, EPI_ISL_1694792, EPI_ISL_1694793, EPI_ISL_1651189, EPI_ISL_1694794, EPI_ISL_1694795, EPI_ISL_1694796, EPI_ISL_1694797, EPI_ISL_1694798, EPI_ISL_1694799, EPI_ISL_1651190, EPI_ISL_1694800, EPI_ISL_1694801, EPI_ISL_1694802, EPI_ISL_1694833, EPI_ISL_1694834, EPI_ISL_1694835, EPI_ISL_1694836, EPI_ISL_1694837, EPI_ISL_1694838, EPI_ISL_1694839, EPI_ISL_1694840, EPI_ISL_1694841, EPI_ISL_1651191, EPI_ISL_1694842, EPI_ISL_1694843, EPI_ISL_1694844, EPI_ISL_1694845, EPI_ISL_1694846, EPI_ISL_1694847, EPI_ISL_1694848, EPI_ISL_1694849, EPI_ISL_1694850, EPI_ISL_1694851, EPI_ISL_1694852, EPI_ISL_1694853, EPI_ISL_1694854, EPI_ISL_1694855, EPI_ISL_1694856, EPI_ISL_1694923, EPI_ISL_2286908, EPI_ISL_1694929, EPI_ISL_2286883, EPI_ISL_1694924, EPI_ISL_2286912, EPI_ISL_1694925, EPI_ISL_2287026, EPI_ISL_1694927, EPI_ISL_2287048, EPI_ISL_1694926, EPI_ISL_2286029, EPI_ISL_1694915, EPI_ISL_2286884, EPI_ISL_1694917, EPI_ISL_2287014, EPI_ISL_1694919, EPI_ISL_2286833, EPI_ISL_1694914, EPI_ISL_2286792, EPI_ISL_1694916, EPI_ISL_2286102, EPI_ISL_1694910, EPI_ISL_2286989, EPI_ISL_1694943, EPI_ISL_2286168, EPI_ISL_1694940, EPI_ISL_2286005, EPI_ISL_1694936, EPI_ISL_2286806, EPI_ISL_1694939, EPI_ISL_2286797, EPI_ISL_1694935, EPI_ISL_2286845, EPI_ISL_1694932, EPI_ISL_2286869, EPI_ISL_1694934, EPI_ISL_2286905, EPI_ISL_1694941, EPI_ISL_2287037, EPI_ISL_1694938, EPI_ISL_2286030, EPI_ISL_1694937, EPI_ISL_2286021, EPI_ISL_1694933, EPI_ISL_2286087, EPI_ISL_1694928, EPI_ISL_2286876, EPI_ISL_1694918, EPI_ISL_2287023, EPI_ISL_1694920, EPI_ISL_1694931, EPI_ISL_2286984, EPI_ISL_2286167, EPI_ISL_1694922, EPI_ISL_2286997, EPI_ISL_1694911, EPI_ISL_2286951, EPI_ISL_1694912, EPI_ISL_2286901, EPI_ISL_1694913, EPI_ISL_2286768, EPI_ISL_1694944, EPI_ISL_2287057, EPI_ISL_1694945, EPI_ISL_2286940, EPI_ISL_1694921, EPI_ISL_2286902, EPI_ISL_1694942, EPI_ISL_2286924, EPI_ISL_1964712, EPI_ISL_1964713, EPI_ISL_1964714, EPI_ISL_1964715, EPI_ISL_1964716, EPI_ISL_1964717, EPI_ISL_1964718, EPI_ISL_1964719, EPI_ISL_1964720, EPI_ISL_1964721, EPI_ISL_1964722, EPI_ISL_1964723, EPI_ISL_1964724, EPI_ISL_1964725, EPI_ISL_1964726, EPI_ISL_1964727, EPI_ISL_1964728, EPI_ISL_1964729, EPI_ISL_1964730, EPI_ISL_1964731, EPI_ISL_1964732, EPI_ISL_1964733, EPI_ISL_1964734, EPI_ISL_1964735, EPI_ISL_1817060, EPI_ISL_1817061, EPI_ISL_1817062, EPI_ISL_1817063, EPI_ISL_1817074, EPI_ISL_2286551, EPI_ISL_1817075, EPI_ISL_1817076, EPI_ISL_1817077, EPI_ISL_1817078, EPI_ISL_1817079, EPI_ISL_1817064, EPI_ISL_1817080, EPI_ISL_1817081, EPI_ISL_1817082, EPI_ISL_1817083, EPI_ISL_1817084, EPI_ISL_1817085, EPI_ISL_1817086, EPI_ISL_1817087, EPI_ISL_1817088, EPI_ISL_1817089, EPI_ISL_1817065, EPI_ISL_1817090, EPI_ISL_1817091, EPI_ISL_1817092, EPI_ISL_1817066, EPI_ISL_1817093, EPI_ISL_1817067, EPI_ISL_1817094, EPI_ISL_1817068, EPI_ISL_1817095, EPI_ISL_1817096, EPI_ISL_1817097, EPI_ISL_1817069, EPI_ISL_1817098, EPI_ISL_1817099, EPI_ISL_1817100, EPI_ISL_1817070, EPI_ISL_1817101, EPI_ISL_1817071, EPI_ISL_1817102, EPI_ISL_2286017, EPI_ISL_1817103, EPI_ISL_1817104, EPI_ISL_1817105, EPI_ISL_1817106, EPI_ISL_1817107, EPI_ISL_1817108, EPI_ISL_1817109, EPI_ISL_1817110, EPI_ISL_1817072, EPI_ISL_1817111, EPI_ISL_1817112, EPI_ISL_1817113, EPI_ISL_1817114, EPI_ISL_1817073, EPI_ISL_1817115, EPI_ISL_1817006, EPI_ISL_1817007, EPI_ISL_1817008, EPI_ISL_1817009, EPI_ISL_1817010, EPI_ISL_1817011, EPI_ISL_1817012, EPI_ISL_1817013, EPI_ISL_1817014, EPI_ISL_1817015, EPI_ISL_1817016, EPI_ISL_1817017, EPI_ISL_1817018, EPI_ISL_1817019, EPI_ISL_1817020, EPI_ISL_1817021, EPI_ISL_1817022, EPI_ISL_1817023, EPI_ISL_1817024, EPI_ISL_1817025, EPI_ISL_1817026, EPI_ISL_1817027, EPI_ISL_1817028, EPI_ISL_1817029, EPI_ISL_1817030, EPI_ISL_1817031, EPI_ISL_1817032, EPI_ISL_1817033, EPI_ISL_1817034, EPI_ISL_1817035, EPI_ISL_1817036, EPI_ISL_1817037, EPI_ISL_1817038, EPI_ISL_1817039, EPI_ISL_1817040, EPI_ISL_1817041, EPI_ISL_1817042, EPI_ISL_1817043, EPI_ISL_1817044, EPI_ISL_1817045, EPI_ISL_1817046, EPI_ISL_1817047, EPI_ISL_1817048, EPI_ISL_1817049, EPI_ISL_1817050, EPI_ISL_1817051, EPI_ISL_1817052, EPI_ISL_1817053, EPI_ISL_1817054, EPI_ISL_1817055, EPI_ISL_1817056, EPI_ISL_1817057, EPI_ISL_1817058, EPI_ISL_1817059, EPI_ISL_1816974, EPI_ISL_1816975, EPI_ISL_1816976, EPI_ISL_1816977, EPI_ISL_1816978, EPI_ISL_1816979, EPI_ISL_1816980, EPI_ISL_1816981, EPI_ISL_1816982, EPI_ISL_1816983, EPI_ISL_1816984, EPI_ISL_1816985, EPI_ISL_1816986, EPI_ISL_1816987, EPI_ISL_1816988, EPI_ISL_1816989, EPI_ISL_1816990, EPI_ISL_1816991, EPI_ISL_1816992, EPI_ISL_1816993, EPI_ISL_1816994, EPI_ISL_1816995, EPI_ISL_1816996, EPI_ISL_1816997, EPI_ISL_1816998, EPI_ISL_1816999, EPI_ISL_1817000, EPI_ISL_1817001, EPI_ISL_1817002, EPI_ISL_1817003, EPI_ISL_1817004, EPI_ISL_1817005, EPI_ISL_1964637, EPI_ISL_2286058, EPI_ISL_1964638, EPI_ISL_2286340, EPI_ISL_1964639, EPI_ISL_2286259, EPI_ISL_1964640, EPI_ISL_2286193, EPI_ISL_2286275, EPI_ISL_1964641, EPI_ISL_2286923, EPI_ISL_1964642, EPI_ISL_2036331, EPI_ISL_1964643, EPI_ISL_2036420, EPI_ISL_1964644, EPI_ISL_2036416, EPI_ISL_1964645, EPI_ISL_1964646, EPI_ISL_2036349, EPI_ISL_1964647, EPI_ISL_2036392, EPI_ISL_1964648, EPI_ISL_2036366, EPI_ISL_1964649, EPI_ISL_2036339, EPI_ISL_1964650, EPI_ISL_2036516, EPI_ISL_1964651, EPI_ISL_2036647, EPI_ISL_1964652, EPI_ISL_1964653, EPI_ISL_2036413, EPI_ISL_1964654, EPI_ISL_1964655, EPI_ISL_1964656, EPI_ISL_1964657, EPI_ISL_2036656, EPI_ISL_1964658, EPI_ISL_2036429, EPI_ISL_1964659, EPI_ISL_2036390, EPI_ISL_1964660, EPI_ISL_2036467, EPI_ISL_1964661, EPI_ISL_2036362, EPI_ISL_1964662, EPI_ISL_2036489, EPI_ISL_1964663, EPI_ISL_1964664, EPI_ISL_2036393, EPI_ISL_1964665, EPI_ISL_2036436, EPI_ISL_1964666, EPI_ISL_2036633, EPI_ISL_1964667, EPI_ISL_1964668, EPI_ISL_1964669, EPI_ISL_1964670, EPI_ISL_1964671, EPI_ISL_1964672, EPI_ISL_1964673, EPI_ISL_1964674, EPI_ISL_1964675, EPI_ISL_1964676, EPI_ISL_1964677, EPI_ISL_1964678, EPI_ISL_1964679, EPI_ISL_1964680, EPI_ISL_1964681, EPI_ISL_1964682, EPI_ISL_1964683, EPI_ISL_1964684, EPI_ISL_1964685, EPI_ISL_1964686, EPI_ISL_1964687, EPI_ISL_2286948, EPI_ISL_1964688, EPI_ISL_1964689, EPI_ISL_1964690, EPI_ISL_1964691, EPI_ISL_1964692, EPI_ISL_1964693, EPI_ISL_1964694, EPI_ISL_1964695, EPI_ISL_1964696, EPI_ISL_1964697, EPI_ISL_1964698, EPI_ISL_1964699, EPI_ISL_1964700, EPI_ISL_1964701, EPI_ISL_1964702, EPI_ISL_1964703, EPI_ISL_2036492, EPI_ISL_1964704, EPI_ISL_1964705, EPI_ISL_1964706, EPI_ISL_1964707, EPI_ISL_1964708, EPI_ISL_1964709, EPI_ISL_1964710, EPI_ISL_1964711, EPI_ISL_1964578, EPI_ISL_2286750, EPI_ISL_2286425, EPI_ISL_1964579, EPI_ISL_2286426, EPI_ISL_2286354, EPI_ISL_1964580, EPI_ISL_2286427, EPI_ISL_1964581, EPI_ISL_2286611, EPI_ISL_1964582, EPI_ISL_2286428, EPI_ISL_1964583, EPI_ISL_2286358, EPI_ISL_1964584, EPI_ISL_2286431, EPI_ISL_1964585, EPI_ISL_2286432, EPI_ISL_2286655, EPI_ISL_1964586, EPI_ISL_2286614, EPI_ISL_1964587, EPI_ISL_2286538, EPI_ISL_1964588, EPI_ISL_2286707, EPI_ISL_1964589, EPI_ISL_2286539, EPI_ISL_1964590, EPI_ISL_2286708, EPI_ISL_1964591, EPI_ISL_2286709, EPI_ISL_2286540, EPI_ISL_1964592, EPI_ISL_2286541, EPI_ISL_1964593, EPI_ISL_2286542, EPI_ISL_1964594, EPI_ISL_2286710, EPI_ISL_2286268, EPI_ISL_1964595, EPI_ISL_2286543, EPI_ISL_1964596, EPI_ISL_1964597, EPI_ISL_2286711, EPI_ISL_2286712, EPI_ISL_1964598, EPI_ISL_2286544, EPI_ISL_1964599, EPI_ISL_2288755, EPI_ISL_1964600, EPI_ISL_1964601, EPI_ISL_2286545, EPI_ISL_1964602, EPI_ISL_2286713, EPI_ISL_1964603, EPI_ISL_1964604, EPI_ISL_2286051, EPI_ISL_1964605, EPI_ISL_2286547, EPI_ISL_1964606, EPI_ISL_2286715, EPI_ISL_2286716, EPI_ISL_1964607, EPI_ISL_2286549, EPI_ISL_1964608, EPI_ISL_2286550, EPI_ISL_1964609, EPI_ISL_2286465, EPI_ISL_1964610, EPI_ISL_2286466, EPI_ISL_1964611, EPI_ISL_2286467, EPI_ISL_2286627, EPI_ISL_1964612, EPI_ISL_2286468, EPI_ISL_1964613, EPI_ISL_2286313, EPI_ISL_1964614, EPI_ISL_2286671, EPI_ISL_1964615, EPI_ISL_2288761, EPI_ISL_1964616, EPI_ISL_2286672, EPI_ISL_1964617, EPI_ISL_2286630, EPI_ISL_1964618, EPI_ISL_2286377, EPI_ISL_1964619, EPI_ISL_2286471, EPI_ISL_2286631, EPI_ISL_1964620, EPI_ISL_2286673, EPI_ISL_2286703, EPI_ISL_2286704, EPI_ISL_1964621, EPI_ISL_2286717, EPI_ISL_1964622, EPI_ISL_2286553, EPI_ISL_2286554, EPI_ISL_1964623, EPI_ISL_2286555, EPI_ISL_2286556, EPI_ISL_1964624, EPI_ISL_2286557, EPI_ISL_1964625, EPI_ISL_2286605, EPI_ISL_1964626, EPI_ISL_2286558, EPI_ISL_1964627, EPI_ISL_2286559, EPI_ISL_1964628, EPI_ISL_2286718, EPI_ISL_1964629, EPI_ISL_2286560, EPI_ISL_2286239, EPI_ISL_1964630, EPI_ISL_2286719, EPI_ISL_2286604, EPI_ISL_1964631, EPI_ISL_1964632, EPI_ISL_2286720, EPI_ISL_1964633, EPI_ISL_2286721, EPI_ISL_1964634, EPI_ISL_2286561, EPI_ISL_1964635, EPI_ISL_2286562, EPI_ISL_1964636, EPI_ISL_2288756, EPI_ISL_1964818, EPI_ISL_1964819, EPI_ISL_1964820, EPI_ISL_1964821, EPI_ISL_1964822, EPI_ISL_1964823, EPI_ISL_1964824, EPI_ISL_1964825, EPI_ISL_1964826, EPI_ISL_1964827, EPI_ISL_1964828, EPI_ISL_1964829, EPI_ISL_1964830, EPI_ISL_1964831, EPI_ISL_1964832, EPI_ISL_1964833, EPI_ISL_1964834, EPI_ISL_1964835, EPI_ISL_1964836, EPI_ISL_1964837, EPI_ISL_1964838, EPI_ISL_1964839, EPI_ISL_1964840, EPI_ISL_1964841, EPI_ISL_1964842, EPI_ISL_1964843, EPI_ISL_1964844, EPI_ISL_1964845, EPI_ISL_1964846, EPI_ISL_1964847, EPI_ISL_1964848, EPI_ISL_1964849, EPI_ISL_1964850, EPI_ISL_1964851, EPI_ISL_1964852, EPI_ISL_1964853, EPI_ISL_1964854, EPI_ISL_1964855, EPI_ISL_1964856, EPI_ISL_1964858, EPI_ISL_1964859, EPI_ISL_1964860, EPI_ISL_1964861, EPI_ISL_1964862, EPI_ISL_1964863, EPI_ISL_1964864, EPI_ISL_1964865, EPI_ISL_1964866, EPI_ISL_1964867, EPI_ISL_1964868, EPI_ISL_1964869, EPI_ISL_1964870, EPI_ISL_1964871, EPI_ISL_1964872, EPI_ISL_1964873, EPI_ISL_1964874, EPI_ISL_1964875, EPI_ISL_1964876, EPI_ISL_1964877, EPI_ISL_1964878, EPI_ISL_1964879, EPI_ISL_1964880, EPI_ISL_2286372, EPI_ISL_2036619, EPI_ISL_2286456, EPI_ISL_2036546, EPI_ISL_2286663, EPI_ISL_2036315, EPI_ISL_2286464, EPI_ISL_2036527, EPI_ISL_2286667, EPI_ISL_2036697, EPI_ISL_2286223, EPI_ISL_2036547, EPI_ISL_2286722, EPI_ISL_2036701, EPI_ISL_2286679, EPI_ISL_2036548, EPI_ISL_2286639, EPI_ISL_2036690, EPI_ISL_2286680, EPI_ISL_2036382, EPI_ISL_2286392, EPI_ISL_2036313, EPI_ISL_2286393, EPI_ISL_2286681, EPI_ISL_2036589, EPI_ISL_2286186, EPI_ISL_2036549, EPI_ISL_2286682, EPI_ISL_2036618, EPI_ISL_2286297, EPI_ISL_2036702, EPI_ISL_2286041, EPI_ISL_2036461, EPI_ISL_2286394, EPI_ISL_2036389, EPI_ISL_2286491, EPI_ISL_2286640, EPI_ISL_2036444, EPI_ISL_2286395, EPI_ISL_2036620, EPI_ISL_2286205, EPI_ISL_2036509, EPI_ISL_2286338, EPI_ISL_2286683, EPI_ISL_2036613, EPI_ISL_2286396, EPI_ISL_2036550, EPI_ISL_2286397, EPI_ISL_2286398, EPI_ISL_2036319, EPI_ISL_2286758, EPI_ISL_2036533, EPI_ISL_2286400, EPI_ISL_2036323, EPI_ISL_2286492, EPI_ISL_2036431, EPI_ISL_2286641, EPI_ISL_2036650, EPI_ISL_2286855, EPI_ISL_2036462, EPI_ISL_2286493, EPI_ISL_2036364, EPI_ISL_2286684, EPI_ISL_2036632, EPI_ISL_2286326, EPI_ISL_2036473, EPI_ISL_2288745, EPI_ISL_2036534, EPI_ISL_2286496, EPI_ISL_2036599, EPI_ISL_2286136, EPI_ISL_2286131, EPI_ISL_2036595, EPI_ISL_2286084, EPI_ISL_2286240, EPI_ISL_2286199, EPI_ISL_2036463, EPI_ISL_2286329, EPI_ISL_2286502, EPI_ISL_2036710, EPI_ISL_2286803, EPI_ISL_2286795, EPI_ISL_2036535, EPI_ISL_2286401, EPI_ISL_2036551, EPI_ISL_2286688, EPI_ISL_2036434, EPI_ISL_2286189, EPI_ISL_2036536, EPI_ISL_2286318, EPI_ISL_2036340, EPI_ISL_2286077, EPI_ISL_2036721, EPI_ISL_2286823, EPI_ISL_2036615, EPI_ISL_2286126, EPI_ISL_2036515, EPI_ISL_2286260, EPI_ISL_2036705, EPI_ISL_2286858, EPI_ISL_2036450, EPI_ISL_2286285, EPI_ISL_2286217, EPI_ISL_2036426, EPI_ISL_2288736, EPI_ISL_2036552, EPI_ISL_2286412, EPI_ISL_2036490, EPI_ISL_2286513, EPI_ISL_2036553, EPI_ISL_2286413, EPI_ISL_2036554, EPI_ISL_2286279, EPI_ISL_2036452, EPI_ISL_2286330, EPI_ISL_2036484, EPI_ISL_2286514, EPI_ISL_2036525, EPI_ISL_2286414, EPI_ISL_2286515, EPI_ISL_2036352, EPI_ISL_2286760, EPI_ISL_2036555, EPI_ISL_2286516, EPI_ISL_2036556, EPI_ISL_2286517, EPI_ISL_2036557, EPI_ISL_2286519, EPI_ISL_2036508, EPI_ISL_2286647, EPI_ISL_2036558, EPI_ISL_2286415, EPI_ISL_2036559, EPI_ISL_2286697, EPI_ISL_2036537, EPI_ISL_2286521, EPI_ISL_2286522, EPI_ISL_2036502, EPI_ISL_2286699, EPI_ISL_2288752, EPI_ISL_2036510, EPI_ISL_2286416, EPI_ISL_2286746, EPI_ISL_2036684, EPI_ISL_2286784, EPI_ISL_2036465, EPI_ISL_2036466, EPI_ISL_2036596, EPI_ISL_2036449, EPI_ISL_2036478, EPI_ISL_2036636, EPI_ISL_2036635, EPI_ISL_2036427, EPI_ISL_2036336, EPI_ISL_2036498, EPI_ISL_2036504, EPI_ISL_2036468, EPI_ISL_2036499, EPI_ISL_2036343, EPI_ISL_2036565, EPI_ISL_2036347, EPI_ISL_2036604, EPI_ISL_2036522, EPI_ISL_2036481, EPI_ISL_2036486, EPI_ISL_2036566, EPI_ISL_2036531, EPI_ISL_2036330, EPI_ISL_2036567, EPI_ISL_2036480, EPI_ISL_2036524, EPI_ISL_2036394, EPI_ISL_2036469, EPI_ISL_2036487, EPI_ISL_2036526, EPI_ISL_2036521, EPI_ISL_2036714, EPI_ISL_2036321, EPI_ISL_2036601, EPI_ISL_2036682, EPI_ISL_2036641, EPI_ISL_2036351, EPI_ISL_2036403, EPI_ISL_2036404, EPI_ISL_2036405, EPI_ISL_2036419, EPI_ISL_2036316, EPI_ISL_2036345, EPI_ISL_2036603, EPI_ISL_2036406, EPI_ISL_2036414, EPI_ISL_2036322, EPI_ISL_2036317, EPI_ISL_2036307, EPI_ISL_2036318, EPI_ISL_2036344, EPI_ISL_2036438, EPI_ISL_2036512, EPI_ISL_2036648, EPI_ISL_2036325, EPI_ISL_2036513, EPI_ISL_2036415, EPI_ISL_2036407, EPI_ISL_2036649, EPI_ISL_2036428, EPI_ISL_2036368, EPI_ISL_2036408, EPI_ISL_2036560, EPI_ISL_2036440, EPI_ISL_2036476, EPI_ISL_2036530, EPI_ISL_2036561, EPI_ISL_2036464, EPI_ISL_2036455, EPI_ISL_2036329, EPI_ISL_2036439, EPI_ISL_2036456, EPI_ISL_2036562, EPI_ISL_2036410, EPI_ISL_2036538, EPI_ISL_2036485, EPI_ISL_2036391, EPI_ISL_2036563, EPI_ISL_2036564, EPI_ISL_2036381, EPI_ISL_2036501, EPI_ISL_2036597, EPI_ISL_2036540, EPI_ISL_2036448, EPI_ISL_2036441, EPI_ISL_2036376, EPI_ISL_2036454, EPI_ISL_2036384, EPI_ISL_2036528, EPI_ISL_2036568, EPI_ISL_2036494, EPI_ISL_2036523, EPI_ISL_2036630, EPI_ISL_2036475, EPI_ISL_2036569, EPI_ISL_2036370, EPI_ISL_2036458, EPI_ISL_2036669, EPI_ISL_2036657, EPI_ISL_2036582, EPI_ISL_2036735, EPI_ISL_2036369, EPI_ISL_2036706, EPI_ISL_2036385, EPI_ISL_2036488, EPI_ISL_2036570, EPI_ISL_2036539, EPI_ISL_2036395, EPI_ISL_2036495, EPI_ISL_2036664, EPI_ISL_2036679, EPI_ISL_2286776, EPI_ISL_2036332, EPI_ISL_2288757, EPI_ISL_2036665, EPI_ISL_2287047, EPI_ISL_2036722, EPI_ISL_2286019, EPI_ISL_2036424, EPI_ISL_2036493, EPI_ISL_2286714, EPI_ISL_2036638, EPI_ISL_2286546, EPI_ISL_2036631, EPI_ISL_2036532, EPI_ISL_2286535, EPI_ISL_2036383, EPI_ISL_2286548, EPI_ISL_2036718, EPI_ISL_2286314, EPI_ISL_2036342, EPI_ISL_2286376, EPI_ISL_2036671, EPI_ISL_2287010, EPI_ISL_2036704, EPI_ISL_2286081, EPI_ISL_2036585, EPI_ISL_2286132, EPI_ISL_2036695, EPI_ISL_2286794, EPI_ISL_2036580, EPI_ISL_2036686, EPI_ISL_2036736, EPI_ISL_2036511, EPI_ISL_2036691, EPI_ISL_2036728, EPI_ISL_2036365, EPI_ISL_2036666, EPI_ISL_2036692, EPI_ISL_2036737, EPI_ISL_2036726, EPI_ISL_2036605, EPI_ISL_2036312, EPI_ISL_2036667, EPI_ISL_2036740, EPI_ISL_2036662, EPI_ISL_2036741, EPI_ISL_2036711, EPI_ISL_2036703, EPI_ISL_2036743, EPI_ISL_2036674, EPI_ISL_2036744, EPI_ISL_2036661, EPI_ISL_2036745, EPI_ISL_2036746, EPI_ISL_2036623, EPI_ISL_2036338, EPI_ISL_2036675, EPI_ISL_2036411, EPI_ISL_2036629, EPI_ISL_2036708, EPI_ISL_2036622, EPI_ISL_2036491, EPI_ISL_2036357, EPI_ISL_2036348, EPI_ISL_2036584, EPI_ISL_2036333, EPI_ISL_2036611, EPI_ISL_2036621, EPI_ISL_2036310, EPI_ISL_2036471, EPI_ISL_2036683, EPI_ISL_2036676, EPI_ISL_2036594, EPI_ISL_2036694, EPI_ISL_2036681, EPI_ISL_2036712, EPI_ISL_2036600, EPI_ISL_2036672, EPI_ISL_2036651, EPI_ISL_2036700, EPI_ISL_2036598, EPI_ISL_2036628, EPI_ISL_2036716, EPI_ISL_2036617, EPI_ISL_2036346, EPI_ISL_2036588, EPI_ISL_2036713, EPI_ISL_2036698, EPI_ISL_2036583, EPI_ISL_2036306, EPI_ISL_2036433, EPI_ISL_2036363, EPI_ISL_2036326, EPI_ISL_2036372, EPI_ISL_2036639, EPI_ISL_2036593, EPI_ISL_2036717, EPI_ISL_2036709, EPI_ISL_2036358, EPI_ISL_2036592, EPI_ISL_2036723, EPI_ISL_2036353, EPI_ISL_2036670, EPI_ISL_2036646, EPI_ISL_2036359, EPI_ISL_2036379, EPI_ISL_2036309, EPI_ISL_2036715, EPI_ISL_2036371, EPI_ISL_2036360, EPI_ISL_2036625, EPI_ISL_2036435, EPI_ISL_2036587, EPI_ISL_2286290, EPI_ISL_2036377, EPI_ISL_2286615, EPI_ISL_2286616, EPI_ISL_2036442, EPI_ISL_2286433, EPI_ISL_2036626, EPI_ISL_2286777, EPI_ISL_2036367, EPI_ISL_2286755, EPI_ISL_2036658, EPI_ISL_2286938, EPI_ISL_2036609, EPI_ISL_2286359, EPI_ISL_2036607, EPI_ISL_2286361, EPI_ISL_2036616, EPI_ISL_2036640, EPI_ISL_2286618, EPI_ISL_2036327, EPI_ISL_2286619, EPI_ISL_2286436, EPI_ISL_2036334, EPI_ISL_2286362, EPI_ISL_2036496, EPI_ISL_2286620, EPI_ISL_2036653, EPI_ISL_2286364, EPI_ISL_2036378, EPI_ISL_2286761, EPI_ISL_2036624, EPI_ISL_2286756, EPI_ISL_2036320, EPI_ISL_2286437, EPI_ISL_2036643, EPI_ISL_2286621, EPI_ISL_2036311, EPI_ISL_2286365, EPI_ISL_2036446, EPI_ISL_2286622, EPI_ISL_2036634, EPI_ISL_2286439, EPI_ISL_2036696, EPI_ISL_2286006, EPI_ISL_2036445, EPI_ISL_2286366, EPI_ISL_2286367, EPI_ISL_2036590, EPI_ISL_2286440, EPI_ISL_2286256, EPI_ISL_2036324, EPI_ISL_2286442, EPI_ISL_2036482, EPI_ISL_2286443, EPI_ISL_2286444, EPI_ISL_2036305, EPI_ISL_2286451, EPI_ISL_2036586, EPI_ISL_2286452, EPI_ISL_2036425, EPI_ISL_2288759, EPI_ISL_2036506, EPI_ISL_2286370, EPI_ISL_2286453, EPI_ISL_2036432, EPI_ISL_2286661, EPI_ISL_2036591, EPI_ISL_2286266, EPI_ISL_2036685, EPI_ISL_2286787, EPI_ISL_2036673, EPI_ISL_2286379, EPI_ISL_2036355, EPI_ISL_2286380, EPI_ISL_2036642, EPI_ISL_2286381, EPI_ISL_2036396, EPI_ISL_2286472, EPI_ISL_2036663, EPI_ISL_2036308, EPI_ISL_2286473, EPI_ISL_2286274, EPI_ISL_2036602, EPI_ISL_2288750, EPI_ISL_2036627, EPI_ISL_2286476, EPI_ISL_2036637, EPI_ISL_2286633, EPI_ISL_2286477, EPI_ISL_2286634, EPI_ISL_2036314, EPI_ISL_2286478, EPI_ISL_2036654, EPI_ISL_2286635, EPI_ISL_2287032, EPI_ISL_2036608, EPI_ISL_2286479, EPI_ISL_2036645, EPI_ISL_2286480, EPI_ISL_2036652, EPI_ISL_2286636, EPI_ISL_2036606, EPI_ISL_2288734, EPI_ISL_2286331, EPI_ISL_2036707, EPI_ISL_2286324, EPI_ISL_2036688, EPI_ISL_2286059, EPI_ISL_2036720, EPI_ISL_2286303, EPI_ISL_2036655, EPI_ISL_2286676, EPI_ISL_2036719, EPI_ISL_2286283, EPI_ISL_2036659, EPI_ISL_2036729, EPI_ISL_2036730, EPI_ISL_2036668, EPI_ISL_2036727, EPI_ISL_2036724, EPI_ISL_2036505, EPI_ISL_2036529, EPI_ISL_2036732, EPI_ISL_2036581, EPI_ISL_2036437, EPI_ISL_2036541, EPI_ISL_2036542, EPI_ISL_2036430, EPI_ISL_2036543, EPI_ISL_2036644, EPI_ISL_2036514, EPI_ISL_2036576, EPI_ISL_2036693, EPI_ISL_2036689, EPI_ISL_2036579, EPI_ISL_2036507, EPI_ISL_2036612, EPI_ISL_2036544, EPI_ISL_2036460, EPI_ISL_2036545, EPI_ISL_2036733, EPI_ISL_2036677, EPI_ISL_2036375, EPI_ISL_2036474, EPI_ISL_2036423, EPI_ISL_2286754, EPI_ISL_2036472, EPI_ISL_2286617, EPI_ISL_2036350, EPI_ISL_2286434, EPI_ISL_2286435, EPI_ISL_2036386, EPI_ISL_2286656, EPI_ISL_2286363, EPI_ISL_2286438, EPI_ISL_2286020, EPI_ISL_2036417, EPI_ISL_2286623, EPI_ISL_2036459, EPI_ISL_2036479, EPI_ISL_2286368, EPI_ISL_2036477, EPI_ISL_2288758, EPI_ISL_2036373, EPI_ISL_2286273, EPI_ISL_2036341, EPI_ISL_2286657, EPI_ISL_2286606, EPI_ISL_2036571, EPI_ISL_2286369, EPI_ISL_2036699, EPI_ISL_2286441, EPI_ISL_2036572, EPI_ISL_2286445, EPI_ISL_2036578, EPI_ISL_2286749, EPI_ISL_2036680, EPI_ISL_2286658, EPI_ISL_2036421, EPI_ISL_2286446, EPI_ISL_2036335, EPI_ISL_2286287, EPI_ISL_2286447, EPI_ISL_2036614, EPI_ISL_2286448, EPI_ISL_2036374, EPI_ISL_2286659, EPI_ISL_2036447, EPI_ISL_2286449, EPI_ISL_2036418, EPI_ISL_2286660, EPI_ISL_2036397, EPI_ISL_2286450, EPI_ISL_2036573, EPI_ISL_2036687, EPI_ISL_2036574, EPI_ISL_2036328, EPI_ISL_2036483, EPI_ISL_2036575, EPI_ISL_2036412, EPI_ISL_2036678, EPI_ISL_2036503, EPI_ISL_2036398, EPI_ISL_2286378, EPI_ISL_2036517, EPI_ISL_2286632, EPI_ISL_2036399, EPI_ISL_2286382, EPI_ISL_2036337, EPI_ISL_2288733, EPI_ISL_2036518, EPI_ISL_2286475, EPI_ISL_2036409, EPI_ISL_2286299, EPI_ISL_2036453, EPI_ISL_2286383, EPI_ISL_2036519, EPI_ISL_2286384, EPI_ISL_2036520, EPI_ISL_2286385, EPI_ISL_2036361, EPI_ISL_2286327, EPI_ISL_2036400, EPI_ISL_2286386, EPI_ISL_2036422, EPI_ISL_2286481, EPI_ISL_2036443, EPI_ISL_2286674, EPI_ISL_2036451, EPI_ISL_2288735, EPI_ISL_2036387, EPI_ISL_2286484, EPI_ISL_2286252, EPI_ISL_2036500, EPI_ISL_2286637, EPI_ISL_2036470, EPI_ISL_2286675, EPI_ISL_2286485, EPI_ISL_2036401, EPI_ISL_2286486, EPI_ISL_2286387, EPI_ISL_2286083, EPI_ISL_2036380, EPI_ISL_2288751, EPI_ISL_2036497, EPI_ISL_2286389, EPI_ISL_2036388, EPI_ISL_2036354, EPI_ISL_2286337, EPI_ISL_2036577, EPI_ISL_2286748, EPI_ISL_2036402, EPI_ISL_2286487, EPI_ISL_2036610, EPI_ISL_2036660, EPI_ISL_2036356, EPI_ISL_2286269, EPI_ISL_2286181, EPI_ISL_2286705, EPI_ISL_2286702, EPI_ISL_2286650, EPI_ISL_2286610, EPI_ISL_2286536, EPI_ISL_2286706, EPI_ISL_2288749, EPI_ISL_2286651, EPI_ISL_2286353, EPI_ISL_2286652, EPI_ISL_2286653, EPI_ISL_2286654, EPI_ISL_2286429, EPI_ISL_2286612, EPI_ISL_2286008, EPI_ISL_2286613, EPI_ISL_2286355, EPI_ISL_2286838, EPI_ISL_2286057, EPI_ISL_2286430, EPI_ISL_2286018, EPI_ISL_2287052, EPI_ISL_2286356, EPI_ISL_2286357, EPI_ISL_2286537, EPI_ISL_2286552, EPI_ISL_2286375, EPI_ISL_2286669, EPI_ISL_2286670, EPI_ISL_2286628, EPI_ISL_2286469, EPI_ISL_2286470, EPI_ISL_2286288, EPI_ISL_2286629, EPI_ISL_2272597, EPI_ISL_2272598, EPI_ISL_2272599, EPI_ISL_2272600, EPI_ISL_2272601, EPI_ISL_2272602, EPI_ISL_2286563, EPI_ISL_2287029, EPI_ISL_2286312, EPI_ISL_2286333, EPI_ISL_2286846, EPI_ISL_2286454, EPI_ISL_2286371, EPI_ISL_2286455, EPI_ISL_2286286, EPI_ISL_2286457, EPI_ISL_2286265, EPI_ISL_2288760, EPI_ISL_2286458, EPI_ISL_2286662, EPI_ISL_2286757, EPI_ISL_2286459, EPI_ISL_2286460, EPI_ISL_2286461, EPI_ISL_2286664, EPI_ISL_2286462, EPI_ISL_2286373, EPI_ISL_2286665, EPI_ISL_2286666, EPI_ISL_2286463, EPI_ISL_2286624, EPI_ISL_2286317, EPI_ISL_2286153, EPI_ISL_2286374, EPI_ISL_2286625, EPI_ISL_2286626, EPI_ISL_2286668, EPI_ISL_2286179, EPI_ISL_2286257, EPI_ISL_2286253, EPI_ISL_2286399, EPI_ISL_2286148, EPI_ISL_2286494, EPI_ISL_2286827, EPI_ISL_2286495, EPI_ISL_2286074, EPI_ISL_2286497, EPI_ISL_2288732, EPI_ISL_2288747, EPI_ISL_2286079, EPI_ISL_2286482, EPI_ISL_2286483, EPI_ISL_2286336, EPI_ISL_2288762, EPI_ISL_2286096, EPI_ISL_2286388, EPI_ISL_2286195, EPI_ISL_2286677, EPI_ISL_2286745, EPI_ISL_2286390, EPI_ISL_2286488, EPI_ISL_2286678, EPI_ISL_2286391, EPI_ISL_2286489, EPI_ISL_2286638, EPI_ISL_2286747, EPI_ISL_2286490, EPI_ISL_2287063, EPI_ISL_2287031, EPI_ISL_2286850, EPI_ISL_2286851, EPI_ISL_2286841, EPI_ISL_2286816, EPI_ISL_2286915, EPI_ISL_2286985, EPI_ISL_2286341, EPI_ISL_2286906, EPI_ISL_2286809, EPI_ISL_2287000, EPI_ISL_2287054, EPI_ISL_2286937, EPI_ISL_2286089, EPI_ISL_2286829, EPI_ISL_2286941, EPI_ISL_2286988, EPI_ISL_2288765, EPI_ISL_2286739, EPI_ISL_2286740, EPI_ISL_2287078, EPI_ISL_2286800, EPI_ISL_2286169, EPI_ISL_2286868, EPI_ISL_2286360, EPI_ISL_2286873, EPI_ISL_2286898, EPI_ISL_2286474, EPI_ISL_2286300, EPI_ISL_2286896, EPI_ISL_2286028, EPI_ISL_2286881, EPI_ISL_2286685, EPI_ISL_2286686, EPI_ISL_2286159, EPI_ISL_2286498, EPI_ISL_2286046, EPI_ISL_2286182, EPI_ISL_2286093, EPI_ISL_2286642, EPI_ISL_2286499, EPI_ISL_2286208, EPI_ISL_2286319, EPI_ISL_2286500, EPI_ISL_2286501, EPI_ISL_2286801, EPI_ISL_2286238, EPI_ISL_2286122, EPI_ISL_2286094, EPI_ISL_2286211, EPI_ISL_2286687, EPI_ISL_2286798, EPI_ISL_2286932, EPI_ISL_2287011, EPI_ISL_2286165, EPI_ISL_2287053, EPI_ISL_2287036, EPI_ISL_2287006, EPI_ISL_2286322, EPI_ISL_2286281, EPI_ISL_2286949, EPI_ISL_2286111, EPI_ISL_2286759, EPI_ISL_2286054, EPI_ISL_2286190, EPI_ISL_2286830, EPI_ISL_2286246, EPI_ISL_2286402, EPI_ISL_2286403, EPI_ISL_2286503, EPI_ISL_2286812, EPI_ISL_2286404, EPI_ISL_2286405, EPI_ISL_2286504, EPI_ISL_2286689, EPI_ISL_2287056, EPI_ISL_2288737, EPI_ISL_2286840, EPI_ISL_2286690, EPI_ISL_2286505, EPI_ISL_2286406, EPI_ISL_2286251, EPI_ISL_2286201, EPI_ISL_2286407, EPI_ISL_2286691, EPI_ISL_2286408, EPI_ISL_2286692, EPI_ISL_2286643, EPI_ISL_2286334, EPI_ISL_2286506, EPI_ISL_2286693, EPI_ISL_2286694, EPI_ISL_2286695, EPI_ISL_2286064, EPI_ISL_2286860, EPI_ISL_2286811, EPI_ISL_2286044, EPI_ISL_2288763, EPI_ISL_2286644, EPI_ISL_2286810, EPI_ISL_2286780, EPI_ISL_2286779, EPI_ISL_2287058, EPI_ISL_2286804, EPI_ISL_2286835, EPI_ISL_2286052, EPI_ISL_2286645, EPI_ISL_2286965, EPI_ISL_2286229, EPI_ISL_2286564, EPI_ISL_2286409, EPI_ISL_2286565, EPI_ISL_2286566, EPI_ISL_2286772, EPI_ISL_2286751, EPI_ISL_2286567, EPI_ISL_2286410, EPI_ISL_2286723, EPI_ISL_2286320, EPI_ISL_2286724, EPI_ISL_2286568, EPI_ISL_2286569, EPI_ISL_2286570, EPI_ISL_2286571, EPI_ISL_2286572, EPI_ISL_2286573, EPI_ISL_2286574, EPI_ISL_2286575, EPI_ISL_2286725, EPI_ISL_2286576, EPI_ISL_2286872, EPI_ISL_2286577, EPI_ISL_2286507, EPI_ISL_2286726, EPI_ISL_2286508, EPI_ISL_2286578, EPI_ISL_2286579, EPI_ISL_2286580, EPI_ISL_2286241, EPI_ISL_2286727, EPI_ISL_2286309, EPI_ISL_2286581, EPI_ISL_2286728, EPI_ISL_2286582, EPI_ISL_2286292, EPI_ISL_2286583, EPI_ISL_2286584, EPI_ISL_2286585, EPI_ISL_2286586, EPI_ISL_2286307, EPI_ISL_2286587, EPI_ISL_2286233, EPI_ISL_2286298, EPI_ISL_2286729, EPI_ISL_2286588, EPI_ISL_2286589, EPI_ISL_2286590, EPI_ISL_2286730, EPI_ISL_2286731, EPI_ISL_2286591, EPI_ISL_2286732, EPI_ISL_2286733, EPI_ISL_2286871, EPI_ISL_2286734, EPI_ISL_2286752, EPI_ISL_2286878, EPI_ISL_2286785, EPI_ISL_2286276, EPI_ISL_2286735, EPI_ISL_2286646, EPI_ISL_2288738, EPI_ISL_2286753, EPI_ISL_2286295, EPI_ISL_2286592, EPI_ISL_2286593, EPI_ISL_2286594, EPI_ISL_2286736, EPI_ISL_2286595, EPI_ISL_2286737, EPI_ISL_2288739, EPI_ISL_2286596, EPI_ISL_2286597, EPI_ISL_2286738, EPI_ISL_2286598, EPI_ISL_2286742, EPI_ISL_2286599, EPI_ISL_2286743, EPI_ISL_2286321, EPI_ISL_2288740, EPI_ISL_2286335, EPI_ISL_2286762, EPI_ISL_2286600, EPI_ISL_2286601, EPI_ISL_2288746, EPI_ISL_2286744, EPI_ISL_2286602, EPI_ISL_2286250, EPI_ISL_2286328, EPI_ISL_2286603, EPI_ISL_2286509, EPI_ISL_2286696, EPI_ISL_2286510, EPI_ISL_2286411, EPI_ISL_2286511, EPI_ISL_2286512, EPI_ISL_2286518, EPI_ISL_2286520, EPI_ISL_2286698, EPI_ISL_2286301, EPI_ISL_2288748, EPI_ISL_2286296, EPI_ISL_2286271, EPI_ISL_2286523, EPI_ISL_2286859, EPI_ISL_2286247, EPI_ISL_2288753, EPI_ISL_2286765, EPI_ISL_2286524, EPI_ISL_2286127, EPI_ISL_2286180, EPI_ISL_2286781, EPI_ISL_2286417, EPI_ISL_2286525, EPI_ISL_2286129, EPI_ISL_2286418, EPI_ISL_2286135, EPI_ISL_2286147, EPI_ISL_2286304, EPI_ISL_2286291, EPI_ISL_2286097, EPI_ISL_2286305, EPI_ISL_2288754, EPI_ISL_2288764, EPI_ISL_2286526, EPI_ISL_2286419, EPI_ISL_2286225, EPI_ISL_2286527, EPI_ISL_2286528, EPI_ISL_2286529, EPI_ISL_2286043, EPI_ISL_2286420, EPI_ISL_2286530, EPI_ISL_2286648, EPI_ISL_2286700, EPI_ISL_2286311, EPI_ISL_2286701, EPI_ISL_2286531, EPI_ISL_2286532, EPI_ISL_2286649, EPI_ISL_2286533, EPI_ISL_2286534, EPI_ISL_2286236, EPI_ISL_2286277, EPI_ISL_2288926, EPI_ISL_2286209, EPI_ISL_2286141, EPI_ISL_2288927, EPI_ISL_2286191, EPI_ISL_2286088, EPI_ISL_2286061, EPI_ISL_2286913, EPI_ISL_2286763, EPI_ISL_2286013, EPI_ISL_2288932, EPI_ISL_2286002, EPI_ISL_2286767, EPI_ISL_2286991, EPI_ISL_2286039, EPI_ISL_2286770, EPI_ISL_2286149, EPI_ISL_2286120, EPI_ISL_2286010, EPI_ISL_2286085, EPI_ISL_2286091, EPI_ISL_2287061, EPI_ISL_2286121, EPI_ISL_2286856, EPI_ISL_2286184, EPI_ISL_2286055, EPI_ISL_2286073, EPI_ISL_2286783, EPI_ISL_2286936, EPI_ISL_2286814, EPI_ISL_2286302, EPI_ISL_2286071, EPI_ISL_2287059, EPI_ISL_2286254, EPI_ISL_2286060, EPI_ISL_2286805, EPI_ISL_2286930, EPI_ISL_2286128, EPI_ISL_2286110, EPI_ISL_2286886, EPI_ISL_2286978, EPI_ISL_2286925, EPI_ISL_2286117, EPI_ISL_2286921, EPI_ISL_2286143, EPI_ISL_2286421, EPI_ISL_2286119, EPI_ISL_2286105, EPI_ISL_2286773, EPI_ISL_2286137, EPI_ISL_2287021, EPI_ISL_2286853, EPI_ISL_2286150, EPI_ISL_2286032, EPI_ISL_2287001, EPI_ISL_2286103, EPI_ISL_2286819, EPI_ISL_2287008, EPI_ISL_2286272, EPI_ISL_2286893, EPI_ISL_2286928, EPI_ISL_2286848, EPI_ISL_2287030, EPI_ISL_2286207, EPI_ISL_2287007, EPI_ISL_2286943, EPI_ISL_2286818, EPI_ISL_2286183, EPI_ISL_2286844, EPI_ISL_2286422, EPI_ISL_2286861, EPI_ISL_2286849, EPI_ISL_2286790, EPI_ISL_2286986, EPI_ISL_2286035, EPI_ISL_2286173, EPI_ISL_2286323, EPI_ISL_2286293, EPI_ISL_2286837, EPI_ISL_2287064, EPI_ISL_2286140, EPI_ISL_2286063, EPI_ISL_2286146, EPI_ISL_2286248, EPI_ISL_2286164, EPI_ISL_2286024, EPI_ISL_2286867, EPI_ISL_2286284, EPI_ISL_2286423, EPI_ISL_2286289, EPI_ISL_2286218, EPI_ISL_2286230, EPI_ISL_2286134, EPI_ISL_2287043, EPI_ISL_2286972, EPI_ISL_2286927, EPI_ISL_2286822, EPI_ISL_2286174, EPI_ISL_2286114, EPI_ISL_2286198, EPI_ISL_2286161, EPI_ISL_2286982, EPI_ISL_2286109, EPI_ISL_2286222, EPI_ISL_2286202, EPI_ISL_2286151, EPI_ISL_2286160, EPI_ISL_2286086, EPI_ISL_2287012, EPI_ISL_2286834, EPI_ISL_2286072, EPI_ISL_2286112, EPI_ISL_2286821, EPI_ISL_2286771, EPI_ISL_2286862, EPI_ISL_2287022, EPI_ISL_2286204, EPI_ISL_2287002, EPI_ISL_2286227, EPI_ISL_2286172, EPI_ISL_2286212, EPI_ISL_2286101, EPI_ISL_2286793, EPI_ISL_2286070, EPI_ISL_2286142, EPI_ISL_2286888, EPI_ISL_2287044, EPI_ISL_2286308, EPI_ISL_2286802, EPI_ISL_2286023, EPI_ISL_2286910, EPI_ISL_2286014, EPI_ISL_2286219, EPI_ISL_2286090, EPI_ISL_2286033, EPI_ISL_2286224, EPI_ISL_2286163, EPI_ISL_2286004, EPI_ISL_2286975, EPI_ISL_2286261, EPI_ISL_2286278, EPI_ISL_2286424, EPI_ISL_2286843, EPI_ISL_2286907, EPI_ISL_2286815, EPI_ISL_2286220, EPI_ISL_2286808, EPI_ISL_2286947, EPI_ISL_2286045, EPI_ISL_2286138, EPI_ISL_2286950, EPI_ISL_2287016, EPI_ISL_2286047, EPI_ISL_2286782, EPI_ISL_2286998, EPI_ISL_2286249, EPI_ISL_2286154, EPI_ISL_2286778, EPI_ISL_2286234, EPI_ISL_2286974, EPI_ISL_2287018, EPI_ISL_2286914, EPI_ISL_2286144, EPI_ISL_2286203, EPI_ISL_2286065, EPI_ISL_2286880, EPI_ISL_2286113, EPI_ISL_2286155, EPI_ISL_2286011, EPI_ISL_2286786, EPI_ISL_2286891, EPI_ISL_2286133, EPI_ISL_2286176, EPI_ISL_2286123, EPI_ISL_2287042, EPI_ISL_2286095, EPI_ISL_2286125, EPI_ISL_2286080, EPI_ISL_2286187, EPI_ISL_2286034, EPI_ISL_2286889, EPI_ISL_2286145, EPI_ISL_2286152, EPI_ISL_2286015, EPI_ISL_2286075, EPI_ISL_2286038, EPI_ISL_2286118, EPI_ISL_2286200, EPI_ISL_2286007, EPI_ISL_2286863, EPI_ISL_2287017, EPI_ISL_2286106, EPI_ISL_2286981, EPI_ISL_2286092, EPI_ISL_2286970, EPI_ISL_2286026, EPI_ISL_2286242, EPI_ISL_2286262, EPI_ISL_2286130, EPI_ISL_2286332, EPI_ISL_2286294, EPI_ISL_2286962, EPI_ISL_2286158, EPI_ISL_2286994, EPI_ISL_2286157, EPI_ISL_2286983, EPI_ISL_2286221, EPI_ISL_2286036, EPI_ISL_2286067, EPI_ISL_2286789, EPI_ISL_2286824, EPI_ISL_2286939, EPI_ISL_2286244, EPI_ISL_2286022, EPI_ISL_2287046, EPI_ISL_2286280, EPI_ISL_2286999, EPI_ISL_2286918, EPI_ISL_2286920, EPI_ISL_2286870, EPI_ISL_2286076, EPI_ISL_2286056, EPI_ISL_2286857, EPI_ISL_2286124, EPI_ISL_2286976, EPI_ISL_2286977, EPI_ISL_2286037, EPI_ISL_2287038, EPI_ISL_2286864, EPI_ISL_2288935, EPI_ISL_2288936, EPI_ISL_2286082, EPI_ISL_2286813, EPI_ISL_2286049, EPI_ISL_2286267, EPI_ISL_2286215, EPI_ISL_2286027, EPI_ISL_2286264, EPI_ISL_2286216, EPI_ISL_2286139, EPI_ISL_2286237, EPI_ISL_2286879, EPI_ISL_2286156, EPI_ISL_2286874, EPI_ISL_2286177, EPI_ISL_2288939, EPI_ISL_2288940, EPI_ISL_2286115, EPI_ISL_2286826, EPI_ISL_2286188, EPI_ISL_2288941, EPI_ISL_2286068, EPI_ISL_2286791, EPI_ISL_2286243, EPI_ISL_2287050, EPI_ISL_2286990, EPI_ISL_900298, EPI_ISL_896179, EPI_ISL_900336, EPI_ISL_900267, EPI_ISL_900374, EPI_ISL_900062, EPI_ISL_900111, EPI_ISL_900420, EPI_ISL_900392, EPI_ISL_900144, EPI_ISL_900076, EPI_ISL_900359, EPI_ISL_900175, EPI_ISL_900287, EPI_ISL_900244, EPI_ISL_900132, EPI_ISL_900422, EPI_ISL_900224, EPI_ISL_900182, EPI_ISL_900283, EPI_ISL_900072, EPI_ISL_900296, EPI_ISL_900215, EPI_ISL_900067, EPI_ISL_900354, EPI_ISL_896145, EPI_ISL_900089, EPI_ISL_900314, EPI_ISL_900226, EPI_ISL_900204, EPI_ISL_896131, EPI_ISL_900319, EPI_ISL_900399, EPI_ISL_896175, EPI_ISL_900450, EPI_ISL_900172, EPI_ISL_900163, EPI_ISL_900230, EPI_ISL_896121, EPI_ISL_900071, EPI_ISL_900153, EPI_ISL_900103, EPI_ISL_900197, EPI_ISL_900286, EPI_ISL_900142, EPI_ISL_900117, EPI_ISL_900327, EPI_ISL_900329, EPI_ISL_900292, EPI_ISL_900264, EPI_ISL_900237, EPI_ISL_900290, EPI_ISL_900331, EPI_ISL_900262, EPI_ISL_900081, EPI_ISL_896152, EPI_ISL_900299, EPI_ISL_900098, EPI_ISL_900311, EPI_ISL_900183, EPI_ISL_900472, EPI_ISL_900130, EPI_ISL_900465, EPI_ISL_900139, EPI_ISL_900201, EPI_ISL_896123, EPI_ISL_900397, EPI_ISL_900360, EPI_ISL_900357, EPI_ISL_900488, EPI_ISL_896172, EPI_ISL_900474, EPI_ISL_900417, EPI_ISL_900126, EPI_ISL_900485, EPI_ISL_900382, EPI_ISL_900304, EPI_ISL_900145, EPI_ISL_900369, EPI_ISL_900245, EPI_ISL_900479, EPI_ISL_900216, EPI_ISL_900093, EPI_ISL_900185, EPI_ISL_900107, EPI_ISL_900135, EPI_ISL_900087, EPI_ISL_900138, EPI_ISL_900306, EPI_ISL_900363, EPI_ISL_900084, EPI_ISL_900114, EPI_ISL_900455, EPI_ISL_900140, EPI_ISL_896125, EPI_ISL_900334, EPI_ISL_900068, EPI_ISL_900057, EPI_ISL_900165, EPI_ISL_900148, EPI_ISL_900457, EPI_ISL_900405, EPI_ISL_900389, EPI_ISL_900410, EPI_ISL_900402, EPI_ISL_900424, EPI_ISL_900431, EPI_ISL_900152, EPI_ISL_900373, EPI_ISL_900112, EPI_ISL_900305, EPI_ISL_900302, EPI_ISL_900270, EPI_ISL_900091, EPI_ISL_900218, EPI_ISL_900323, EPI_ISL_900330, EPI_ISL_900118, EPI_ISL_900217, EPI_ISL_900432, EPI_ISL_900446, EPI_ISL_900115, EPI_ISL_900206, EPI_ISL_900338, EPI_ISL_900240, EPI_ISL_900094, EPI_ISL_900088, EPI_ISL_900080, EPI_ISL_900379, EPI_ISL_804474, EPI_ISL_900136, EPI_ISL_900371, EPI_ISL_900473, EPI_ISL_900208, EPI_ISL_900179, EPI_ISL_900189, EPI_ISL_900249, EPI_ISL_900128, EPI_ISL_900241, EPI_ISL_900335, EPI_ISL_896135, EPI_ISL_896180, EPI_ISL_804483, EPI_ISL_804484, EPI_ISL_900325, EPI_ISL_900293, EPI_ISL_804485, EPI_ISL_804486, EPI_ISL_896129, EPI_ISL_896124, EPI_ISL_804487, EPI_ISL_900090, EPI_ISL_900274, EPI_ISL_900232, EPI_ISL_900478, EPI_ISL_900184, EPI_ISL_900256, EPI_ISL_900150, EPI_ISL_900294, EPI_ISL_900346, EPI_ISL_900416, EPI_ISL_900248, EPI_ISL_900222, EPI_ISL_900251, EPI_ISL_900164, EPI_ISL_900109, EPI_ISL_900281, EPI_ISL_900444, EPI_ISL_900345, EPI_ISL_900235, EPI_ISL_900192, EPI_ISL_900250, EPI_ISL_900395, EPI_ISL_900386, EPI_ISL_896126, EPI_ISL_900387, EPI_ISL_896119, EPI_ISL_900095, EPI_ISL_900418, EPI_ISL_900453, EPI_ISL_900158, EPI_ISL_900368, EPI_ISL_900365, EPI_ISL_900253, EPI_ISL_900308, EPI_ISL_900362, EPI_ISL_900213, EPI_ISL_900383, EPI_ISL_900277, EPI_ISL_900247, EPI_ISL_896130, EPI_ISL_900242, EPI_ISL_900463, EPI_ISL_896146, EPI_ISL_900141, EPI_ISL_900411, EPI_ISL_900434, EPI_ISL_900339, EPI_ISL_900070, EPI_ISL_896173, EPI_ISL_900202, EPI_ISL_900356, EPI_ISL_896144, EPI_ISL_900104, EPI_ISL_900377, EPI_ISL_900257, EPI_ISL_900348, EPI_ISL_900352, EPI_ISL_900404, EPI_ISL_900428, EPI_ISL_900433, EPI_ISL_900333, EPI_ISL_900255, EPI_ISL_900328, EPI_ISL_900343, EPI_ISL_900481, EPI_ISL_900437, EPI_ISL_900272, EPI_ISL_900186, EPI_ISL_900459, EPI_ISL_900239, EPI_ISL_900065, EPI_ISL_900409, EPI_ISL_900396, EPI_ISL_900301, EPI_ISL_896141, EPI_ISL_900195, EPI_ISL_900295, EPI_ISL_900447, EPI_ISL_900390, EPI_ISL_900161, EPI_ISL_900456, EPI_ISL_900282, EPI_ISL_900234, EPI_ISL_900407, EPI_ISL_900303, EPI_ISL_900462, EPI_ISL_900082, EPI_ISL_900312, EPI_ISL_900123, EPI_ISL_900448, EPI_ISL_900219, EPI_ISL_900170, EPI_ISL_900475, EPI_ISL_900069, EPI_ISL_900439, EPI_ISL_900426, EPI_ISL_900344, EPI_ISL_896181, EPI_ISL_900100, EPI_ISL_900096, EPI_ISL_896182, EPI_ISL_900489, EPI_ISL_900058, EPI_ISL_900180, EPI_ISL_900078, EPI_ISL_900467, EPI_ISL_900403, EPI_ISL_900066, EPI_ISL_900380, EPI_ISL_900300, EPI_ISL_900398, EPI_ISL_900246, EPI_ISL_900210, EPI_ISL_900341, EPI_ISL_900315, EPI_ISL_900265, EPI_ISL_900469, EPI_ISL_900471, EPI_ISL_900361, EPI_ISL_900221, EPI_ISL_896174, EPI_ISL_900288, EPI_ISL_900258, EPI_ISL_900155, EPI_ISL_900166, EPI_ISL_896133, EPI_ISL_900254, EPI_ISL_900285, EPI_ISL_900367, EPI_ISL_900460, EPI_ISL_900261, EPI_ISL_900193, EPI_ISL_900137, EPI_ISL_900101, EPI_ISL_900168, EPI_ISL_900275, EPI_ISL_900421, EPI_ISL_896136, EPI_ISL_900214, EPI_ISL_900209, EPI_ISL_900384, EPI_ISL_900060, EPI_ISL_900454, EPI_ISL_900278, EPI_ISL_900233, EPI_ISL_900340, EPI_ISL_900160, EPI_ISL_900133, EPI_ISL_900351, EPI_ISL_900415, EPI_ISL_900121, EPI_ISL_900113, EPI_ISL_900324, EPI_ISL_896127, EPI_ISL_900349, EPI_ISL_900268, EPI_ISL_900309, EPI_ISL_900077, EPI_ISL_900212, EPI_ISL_896150, EPI_ISL_900198, EPI_ISL_896147, EPI_ISL_900353, EPI_ISL_900085, EPI_ISL_900105, EPI_ISL_896176, EPI_ISL_900174, EPI_ISL_900406, EPI_ISL_900075, EPI_ISL_900177, EPI_ISL_896183, EPI_ISL_900074, EPI_ISL_900178, EPI_ISL_900223, EPI_ISL_900176, EPI_ISL_900316, EPI_ISL_900391, EPI_ISL_900449, EPI_ISL_900188, EPI_ISL_900225, EPI_ISL_896153, EPI_ISL_900464, EPI_ISL_900326, EPI_ISL_896142, EPI_ISL_900059, EPI_ISL_900127, EPI_ISL_900199, EPI_ISL_900276, EPI_ISL_900252, EPI_ISL_900063, EPI_ISL_900480, EPI_ISL_900260, EPI_ISL_900167, EPI_ISL_900452, EPI_ISL_900266, EPI_ISL_900358, EPI_ISL_900401, EPI_ISL_900220, EPI_ISL_900423, EPI_ISL_804488, EPI_ISL_900310, EPI_ISL_900297, EPI_ISL_900318, EPI_ISL_900322, EPI_ISL_900425, EPI_ISL_900124, EPI_ISL_900151, EPI_ISL_900279, EPI_ISL_900259, EPI_ISL_896132, EPI_ISL_900203, EPI_ISL_900196, EPI_ISL_900393, EPI_ISL_900169, EPI_ISL_900429, EPI_ISL_900289, EPI_ISL_900307, EPI_ISL_896122, EPI_ISL_900269, EPI_ISL_900284, EPI_ISL_900487, EPI_ISL_900372, EPI_ISL_900055, EPI_ISL_900143, EPI_ISL_900364, EPI_ISL_900211, EPI_ISL_900056, EPI_ISL_900486, EPI_ISL_900413, EPI_ISL_896137, EPI_ISL_900482, EPI_ISL_900271, EPI_ISL_900490, EPI_ISL_900171, EPI_ISL_900291, EPI_ISL_900243, EPI_ISL_896138, EPI_ISL_804489, EPI_ISL_804490, EPI_ISL_804491, EPI_ISL_900073, EPI_ISL_804468, EPI_ISL_900227, EPI_ISL_804492, EPI_ISL_900400, EPI_ISL_900451, EPI_ISL_804493, EPI_ISL_804494, EPI_ISL_900458, EPI_ISL_804495, EPI_ISL_804496, EPI_ISL_900119, EPI_ISL_804497, EPI_ISL_804473, EPI_ISL_900320, EPI_ISL_900476, EPI_ISL_900321, EPI_ISL_804498, EPI_ISL_900414, EPI_ISL_804499, EPI_ISL_804500, EPI_ISL_804501, EPI_ISL_804502, EPI_ISL_900436, EPI_ISL_900083, EPI_ISL_900191, EPI_ISL_900106, EPI_ISL_804503, EPI_ISL_804482, EPI_ISL_896134, EPI_ISL_804504, EPI_ISL_804505, EPI_ISL_896170, EPI_ISL_804506, EPI_ISL_804507, EPI_ISL_804508, EPI_ISL_804509, EPI_ISL_804510, EPI_ISL_804479, EPI_ISL_900147, EPI_ISL_804511, EPI_ISL_804512, EPI_ISL_804513, EPI_ISL_804514, EPI_ISL_896120, EPI_ISL_900097, EPI_ISL_900154, EPI_ISL_804515, EPI_ISL_804516, EPI_ISL_804517, EPI_ISL_804518, EPI_ISL_804519, EPI_ISL_804520, EPI_ISL_900122, EPI_ISL_804521, EPI_ISL_896118, EPI_ISL_900190, EPI_ISL_804522, EPI_ISL_804523, EPI_ISL_804480, EPI_ISL_804481, EPI_ISL_804524, EPI_ISL_900435, EPI_ISL_804472, EPI_ISL_804525, EPI_ISL_804526, EPI_ISL_804527, EPI_ISL_900443, EPI_ISL_804528, EPI_ISL_900366, EPI_ISL_804529, EPI_ISL_804530, EPI_ISL_804470, EPI_ISL_900263, EPI_ISL_900280, EPI_ISL_900484, EPI_ISL_804531, EPI_ISL_804532, EPI_ISL_804533, EPI_ISL_900181, EPI_ISL_900483, EPI_ISL_900370, EPI_ISL_804471, EPI_ISL_804534, EPI_ISL_804535, EPI_ISL_900412, EPI_ISL_896139, EPI_ISL_804536, EPI_ISL_804477, EPI_ISL_900438, EPI_ISL_804537, EPI_ISL_804538, EPI_ISL_900375, EPI_ISL_900388, EPI_ISL_804539, EPI_ISL_804540, EPI_ISL_804541, EPI_ISL_804542, EPI_ISL_900099, EPI_ISL_804543, EPI_ISL_900125, EPI_ISL_804544, EPI_ISL_900419, EPI_ISL_804545, EPI_ISL_804546, EPI_ISL_804547, EPI_ISL_804548, EPI_ISL_900231, EPI_ISL_804549, EPI_ISL_804550, EPI_ISL_804551, EPI_ISL_804552, EPI_ISL_896171, EPI_ISL_804553, EPI_ISL_804554, EPI_ISL_804555, EPI_ISL_804556, EPI_ISL_804557, EPI_ISL_804558, EPI_ISL_900442, EPI_ISL_804559, EPI_ISL_804560, EPI_ISL_804561, EPI_ISL_900332, EPI_ISL_804467, EPI_ISL_900408, EPI_ISL_804562, EPI_ISL_804563, EPI_ISL_804476, EPI_ISL_896148, EPI_ISL_804564, EPI_ISL_804565, EPI_ISL_900228, EPI_ISL_900129, EPI_ISL_804566, EPI_ISL_804567, EPI_ISL_804568, EPI_ISL_804569, EPI_ISL_804570, EPI_ISL_804571, EPI_ISL_804572, EPI_ISL_804573, EPI_ISL_900430, EPI_ISL_804574, EPI_ISL_804575, EPI_ISL_804576, EPI_ISL_804577, EPI_ISL_804578, EPI_ISL_804579, EPI_ISL_900205, EPI_ISL_900207, EPI_ISL_804580, EPI_ISL_804581, EPI_ISL_804582, EPI_ISL_900187, EPI_ISL_804583, EPI_ISL_804584, EPI_ISL_900156, EPI_ISL_900200, EPI_ISL_900134, EPI_ISL_900376, EPI_ISL_900466, EPI_ISL_804585, EPI_ISL_900131, EPI_ISL_900337, EPI_ISL_804586, EPI_ISL_900385, EPI_ISL_900102, EPI_ISL_900347, EPI_ISL_804587, EPI_ISL_804588, EPI_ISL_900355, EPI_ISL_804589, EPI_ISL_900157, EPI_ISL_804478, EPI_ISL_900079, EPI_ISL_804469, EPI_ISL_900120, EPI_ISL_900440, EPI_ISL_900149, EPI_ISL_900378, EPI_ISL_804590, EPI_ISL_804475, EPI_ISL_900238, EPI_ISL_896177, EPI_ISL_804591, EPI_ISL_900108, EPI_ISL_900477, EPI_ISL_896184, EPI_ISL_900173, EPI_ISL_900273, EPI_ISL_896185, EPI_ISL_896178, EPI_ISL_896159, EPI_ISL_896186, EPI_ISL_896187, EPI_ISL_900342, EPI_ISL_896188, EPI_ISL_900394, EPI_ISL_896160, EPI_ISL_896140, EPI_ISL_896161, EPI_ISL_900445, EPI_ISL_900159, EPI_ISL_900116, EPI_ISL_896189, EPI_ISL_900313, EPI_ISL_896190, EPI_ISL_896191, EPI_ISL_900146, EPI_ISL_900194, EPI_ISL_896192, EPI_ISL_900350, EPI_ISL_900086, EPI_ISL_896193, EPI_ISL_896154, EPI_ISL_896194, EPI_ISL_896195, EPI_ISL_896196, EPI_ISL_900092, EPI_ISL_900236, EPI_ISL_896128, EPI_ISL_900162, EPI_ISL_900427, EPI_ISL_900381, EPI_ISL_900064, EPI_ISL_900461, EPI_ISL_896157, EPI_ISL_896156, EPI_ISL_900441, EPI_ISL_896151, EPI_ISL_896162, EPI_ISL_896197, EPI_ISL_896198, EPI_ISL_900470, EPI_ISL_896163, EPI_ISL_896199, EPI_ISL_896200, EPI_ISL_896201, EPI_ISL_896164, EPI_ISL_896165, EPI_ISL_896202, EPI_ISL_896143, EPI_ISL_896203, EPI_ISL_896166, EPI_ISL_896204, EPI_ISL_896167, EPI_ISL_896168, EPI_ISL_896205, EPI_ISL_900110, EPI_ISL_896155, EPI_ISL_900468, EPI_ISL_900317, EPI_ISL_896206, EPI_ISL_896207, EPI_ISL_900229, EPI_ISL_896208, EPI_ISL_896209, EPI_ISL_896210, EPI_ISL_896158, EPI_ISL_896211, EPI_ISL_896212, EPI_ISL_896213, EPI_ISL_896149, EPI_ISL_896169, EPI_ISL_896214, EPI_ISL_900061, EPI_ISL_896215, EPI_ISL_644403, EPI_ISL_644404, EPI_ISL_644405, EPI_ISL_644406, EPI_ISL_644407, EPI_ISL_644408, EPI_ISL_644409, EPI_ISL_644410, EPI_ISL_644391, EPI_ISL_644402, EPI_ISL_644411, EPI_ISL_644412, EPI_ISL_644393, EPI_ISL_644394, EPI_ISL_644413, EPI_ISL_644414, EPI_ISL_644415, EPI_ISL_644416, EPI_ISL_644395, EPI_ISL_644417, EPI_ISL_644418, EPI_ISL_644419, EPI_ISL_644420, EPI_ISL_644421, EPI_ISL_644422, EPI_ISL_644423, EPI_ISL_644382, EPI_ISL_644424, EPI_ISL_644400, EPI_ISL_644425, EPI_ISL_644426, EPI_ISL_644427, EPI_ISL_644428, EPI_ISL_644429, EPI_ISL_644430, EPI_ISL_644431, EPI_ISL_644432, EPI_ISL_644433, EPI_ISL_644434, EPI_ISL_644435, EPI_ISL_644401, EPI_ISL_644436, EPI_ISL_644437, EPI_ISL_644438, EPI_ISL_644439, EPI_ISL_644440, EPI_ISL_644441, EPI_ISL_644380, EPI_ISL_644392, EPI_ISL_644442, EPI_ISL_644396, EPI_ISL_644443, EPI_ISL_644444, EPI_ISL_644445, EPI_ISL_644398, EPI_ISL_644446, EPI_ISL_644381, EPI_ISL_644447, EPI_ISL_644448, EPI_ISL_644449, EPI_ISL_644450, EPI_ISL_644451, EPI_ISL_644452, EPI_ISL_644453, EPI_ISL_644454, EPI_ISL_644455, EPI_ISL_644456, EPI_ISL_644457, EPI_ISL_644458, EPI_ISL_644459, EPI_ISL_644387, EPI_ISL_644460, EPI_ISL_644461, EPI_ISL_644375, EPI_ISL_644462, EPI_ISL_644463, EPI_ISL_644464, EPI_ISL_644379, EPI_ISL_644465, EPI_ISL_644466, EPI_ISL_644467, EPI_ISL_644468, EPI_ISL_644388, EPI_ISL_644469, EPI_ISL_644470, EPI_ISL_644471, EPI_ISL_644472, EPI_ISL_644473, EPI_ISL_644474, EPI_ISL_644475, EPI_ISL_644476, EPI_ISL_644477, EPI_ISL_644478, EPI_ISL_644479, EPI_ISL_644480, EPI_ISL_644384, EPI_ISL_644481, EPI_ISL_644482, EPI_ISL_644483, EPI_ISL_644484, EPI_ISL_644485, EPI_ISL_644486, EPI_ISL_644487, EPI_ISL_644488, EPI_ISL_644489, EPI_ISL_644490, EPI_ISL_644491, EPI_ISL_644492, EPI_ISL_644493, EPI_ISL_644494, EPI_ISL_644495, EPI_ISL_644496, EPI_ISL_644497, EPI_ISL_644498, EPI_ISL_644499, EPI_ISL_644500, EPI_ISL_644501, EPI_ISL_644502, EPI_ISL_644503, EPI_ISL_644504, EPI_ISL_644505, EPI_ISL_644383, EPI_ISL_644506, EPI_ISL_644507, EPI_ISL_644508, EPI_ISL_644509, EPI_ISL_644510, EPI_ISL_644511, EPI_ISL_644512, EPI_ISL_644513, EPI_ISL_644514, EPI_ISL_644515, EPI_ISL_644516, EPI_ISL_644517, EPI_ISL_644518, EPI_ISL_644389, EPI_ISL_644519, EPI_ISL_644520, EPI_ISL_644521, EPI_ISL_644522, EPI_ISL_644523, EPI_ISL_644524, EPI_ISL_644525, EPI_ISL_644386, EPI_ISL_644526, EPI_ISL_644527, EPI_ISL_644378, EPI_ISL_644528, EPI_ISL_644529, EPI_ISL_644530, EPI_ISL_644531, EPI_ISL_644532, EPI_ISL_644533, EPI_ISL_644534, EPI_ISL_644535, EPI_ISL_644536, EPI_ISL_644537, EPI_ISL_644390, EPI_ISL_644538, EPI_ISL_644539, EPI_ISL_644397, EPI_ISL_644377, EPI_ISL_644540, EPI_ISL_644385, EPI_ISL_644541, EPI_ISL_644542, EPI_ISL_644399, EPI_ISL_644543, EPI_ISL_644544, EPI_ISL_644545, EPI_ISL_644546, EPI_ISL_644547, EPI_ISL_644548, EPI_ISL_644549, EPI_ISL_644550, EPI_ISL_644551, EPI_ISL_644552, EPI_ISL_644553, EPI_ISL_644376, EPI_ISL_644554, EPI_ISL_644555, EPI_ISL_644556, EPI_ISL_644557, EPI_ISL_644558, EPI_ISL_644559, EPI_ISL_644560, EPI_ISL_644561, EPI_ISL_644562, EPI_ISL_644563, EPI_ISL_644564	MEPHI, Aix Marseille University	MEPHI, Aix Marseille University	Anthony LEVASSEUR et al
EPI_ISL_860093, EPI_ISL_860094	MEPHI, Aix Marseille University	MEPHI, Aix Marseille University	Anthony Levasseur et al
EPI_ISL_1613435	MFD	Latvian Biomedical Research and Study Centre	Janis Pjalkovskis et al
EPI_ISL_856707, EPI_ISL_856708, EPI_ISL_856709, EPI_ISL_856710	MFD Veselības centrs ''Dziedniecība''	Latvian Biomedical Research and Study Centre	Ivars Silamiķelis et al
EPI_ISL_2342712, EPI_ISL_2342714, EPI_ISL_2342746, EPI_ISL_2342752, EPI_ISL_2342736, EPI_ISL_2342699, EPI_ISL_2342853, EPI_ISL_2342828, EPI_ISL_2342612, EPI_ISL_2342819, EPI_ISL_2342672, EPI_ISL_2342703, EPI_ISL_2342971, EPI_ISL_2342786, EPI_ISL_2342972, EPI_ISL_2342688, EPI_ISL_2342751, EPI_ISL_2342833, EPI_ISL_2342691, EPI_ISL_2342616, EPI_ISL_2342601, EPI_ISL_2342973, EPI_ISL_2342974, EPI_ISL_2342730, EPI_ISL_2342637, EPI_ISL_2342658, EPI_ISL_2342626, EPI_ISL_2342613, EPI_ISL_2342975, EPI_ISL_2342704, EPI_ISL_2342765, EPI_ISL_2342668, EPI_ISL_2342662, EPI_ISL_2342976, EPI_ISL_2342720, EPI_ISL_2342635, EPI_ISL_2342690, EPI_ISL_2342705, EPI_ISL_2342677, EPI_ISL_2342837, EPI_ISL_2342855, EPI_ISL_2342860, EPI_ISL_2342977, EPI_ISL_2342663, EPI_ISL_2342767, EPI_ISL_2342978, EPI_ISL_2342847, EPI_ISL_2342800, EPI_ISL_2342719, EPI_ISL_2342723, EPI_ISL_2342710, EPI_ISL_2342603, EPI_ISL_2342640, EPI_ISL_2342762, EPI_ISL_2342734, EPI_ISL_2342618, EPI_ISL_2342838, EPI_ISL_2342727, EPI_ISL_2342848, EPI_ISL_2342628, EPI_ISL_2342979, EPI_ISL_2342619, EPI_ISL_2342648, EPI_ISL_2342624, EPI_ISL_2342646, EPI_ISL_2342701, EPI_ISL_2342629, EPI_ISL_2342653, EPI_ISL_2342631, EPI_ISL_2342862	MGM Medical College & Hospital, Jamshedpur	Institute of Life Sciences - INSACOG	Sunil K. Raghav et al
EPI_ISL_1663538, EPI_ISL_1663539, EPI_ISL_1663540, EPI_ISL_1663541, EPI_ISL_1663542, EPI_ISL_1663543, EPI_ISL_1663544, EPI_ISL_1663545, EPI_ISL_1663546, EPI_ISL_1663547, EPI_ISL_1663548, EPI_ISL_1663549, EPI_ISL_1663550, EPI_ISL_1663551	MGM Medical College, Jamshedpur	Institute of Life Sciences - INSACOG	Sunil K. Raghav et al
EPI_ISL_413571	MHC Brabant Zuidoost	Erasmus Medical Center	David Nieuwenhuijse et al
EPI_ISL_413568	MHC Drente	Erasmus Medical Center	David Nieuwenhuijse et al
EPI_ISL_413591	MHC Flevoland	Erasmus Medical Center	David Nieuwenhuijse et al
EPI_ISL_413566, EPI_ISL_413577	MHC Gooi & Vechtstreek	Erasmus Medical Center	David Nieuwenhuijse et al
EPI_ISL_413579	MHC Haaglanden	Erasmus Medical Center	David Nieuwenhuijse et al
EPI_ISL_413580	MHC Hart voor Brabant	Erasmus Medical Center	David Nieuwenhuijse et al
EPI_ISL_413572	MHC Kennemerland	Erasmus Medical Center	David Nieuwenhuijse et al
EPI_ISL_413583	MHC Rotterdam-Rijnmond	Erasmus Medical Center	David Nieuwenhuijse et al
EPI_ISL_413588, EPI_ISL_413589, EPI_ISL_413590	MHC Utrecht	Erasmus Medical Center	David Nieuwenhuijse et al
EPI_ISL_413564, EPI_ISL_413574	MHC West-Brabant	Erasmus Medical Center	David Nieuwenhuijse et al
EPI_ISL_1447033, EPI_ISL_1447032, EPI_ISL_1447035, EPI_ISL_1447042, EPI_ISL_1447034, EPI_ISL_1447036, EPI_ISL_1447040, EPI_ISL_1447038, EPI_ISL_1447030, EPI_ISL_1447031, EPI_ISL_1447043, EPI_ISL_1447037, EPI_ISL_1447039, EPI_ISL_1447044, EPI_ISL_1447041, EPI_ISL_1446955, EPI_ISL_1446960, EPI_ISL_1446950, EPI_ISL_1446946, EPI_ISL_1446965, EPI_ISL_1446947, EPI_ISL_1446949, EPI_ISL_1446959, EPI_ISL_1446954, EPI_ISL_1446967, EPI_ISL_1446953, EPI_ISL_1446952, EPI_ISL_1446969, EPI_ISL_1446968, EPI_ISL_1446964, EPI_ISL_1446958, EPI_ISL_1446963, EPI_ISL_1446962, EPI_ISL_1446961, EPI_ISL_1446951, EPI_ISL_1446957, EPI_ISL_1446956, EPI_ISL_1446966, EPI_ISL_1446948, EPI_ISL_1446678, EPI_ISL_1695893, EPI_ISL_1446680, EPI_ISL_1446679, EPI_ISL_1516362, EPI_ISL_1516363, EPI_ISL_1528308, EPI_ISL_1528312, EPI_ISL_1528311, EPI_ISL_1528309, EPI_ISL_1528310, EPI_ISL_1528313, EPI_ISL_1678275, EPI_ISL_1678084, EPI_ISL_1678274, EPI_ISL_1711828, EPI_ISL_1711820, EPI_ISL_1711831, EPI_ISL_1711830, EPI_ISL_1711832, EPI_ISL_1711825, EPI_ISL_1711829, EPI_ISL_1711834, EPI_ISL_1711823, EPI_ISL_1711824, EPI_ISL_1711833, EPI_ISL_1711821, EPI_ISL_1711826, EPI_ISL_1711827, EPI_ISL_1711822, EPI_ISL_1823925, EPI_ISL_1823912, EPI_ISL_1823914, EPI_ISL_1823926, EPI_ISL_1823921, EPI_ISL_1823920, EPI_ISL_1823924, EPI_ISL_1823918, EPI_ISL_1823917, EPI_ISL_1823923, EPI_ISL_1823916, EPI_ISL_1823927, EPI_ISL_1823913, EPI_ISL_1823922, EPI_ISL_1823919, EPI_ISL_1823911, EPI_ISL_1823915, EPI_ISL_1823928, EPI_ISL_1937690, EPI_ISL_1937687, EPI_ISL_1937678, EPI_ISL_1937684, EPI_ISL_1937681, EPI_ISL_1937679, EPI_ISL_1937682, EPI_ISL_1937685, EPI_ISL_1937692, EPI_ISL_1937689, EPI_ISL_2229141, EPI_ISL_2229142, EPI_ISL_2229137, EPI_ISL_2229140, EPI_ISL_2229134, EPI_ISL_2229133, EPI_ISL_2229139, EPI_ISL_2229138, EPI_ISL_2229136, EPI_ISL_2229135, EPI_ISL_2229143	MI - Michigan Department of Health and Human Services - Bureau of Laboratories	Centers for Disease Control and Prevention Division of Viral Diseases, Pathogen Discovery	Mili Sheth et al
EPI_ISL_751601, EPI_ISL_751622, EPI_ISL_751569, EPI_ISL_751769, EPI_ISL_903605, EPI_ISL_903724, EPI_ISL_903589, EPI_ISL_1169488, EPI_ISL_1226276, EPI_ISL_1226277, EPI_ISL_1226305, EPI_ISL_1226303, EPI_ISL_1226306, EPI_ISL_1226304, EPI_ISL_903705, EPI_ISL_903675, EPI_ISL_903710, EPI_ISL_903708	MI - Michigan Department of Health and Human Services - Bureau of Laboratories	Genomics and Discovery, Respiratory Viruses Branch, Division of Viral Diseases, Centers for Disease Control and Prevention	Krista Queen et al
EPI_ISL_1272727, EPI_ISL_1318318, EPI_ISL_1318320, EPI_ISL_1318321, EPI_ISL_1318322, EPI_ISL_1318319	MI - Michigan Department of Health and Human Services - Bureau of Laboratories	Centers for Disease Control and Prevention Division of Viral Diseases, Pathogen Discovery	Krista Queen et al
EPI_ISL_1095075, EPI_ISL_1095088, EPI_ISL_1095086, EPI_ISL_1095083, EPI_ISL_1095077, EPI_ISL_1094283, EPI_ISL_1095084, EPI_ISL_1094365, EPI_ISL_1095284, EPI_ISL_1095082, EPI_ISL_1095080, EPI_ISL_1095079, EPI_ISL_1095091, EPI_ISL_1095286, EPI_ISL_1095076, EPI_ISL_1094292, EPI_ISL_1095094, EPI_ISL_1095282, EPI_ISL_1095285, EPI_ISL_1095283, EPI_ISL_1095279, EPI_ISL_1095081, EPI_ISL_1094351, EPI_ISL_1095278, EPI_ISL_1095281, EPI_ISL_1094350, EPI_ISL_1095093, EPI_ISL_1095276, EPI_ISL_1095078, EPI_ISL_1095092, EPI_ISL_1095089, EPI_ISL_1095074, EPI_ISL_1095085, EPI_ISL_1095087, EPI_ISL_1094424, EPI_ISL_1095096, EPI_ISL_1094417, EPI_ISL_1094419, EPI_ISL_1094423, EPI_ISL_1094422, EPI_ISL_1095095, EPI_ISL_1094418, EPI_ISL_1094420, EPI_ISL_1094421	MI - Michigan Department of Health and Human Services - Bureau of Laboratories	Respiratory Viruses Branch, Division of Viral Diseases, Centers for Disease Control and Prevention	Krista Queen et al
EPI_ISL_515968, EPI_ISL_515969, EPI_ISL_515970, EPI_ISL_515971, EPI_ISL_515972, EPI_ISL_515973, EPI_ISL_486394, EPI_ISL_486398, EPI_ISL_486399	MIMS	Department of Neurovirology, National Institute of Mental Health and Neuroscience (NIMHANS)	Chitra Pattabiraman et al
EPI_ISL_1228968, EPI_ISL_1228970, EPI_ISL_1228971, EPI_ISL_1228973, EPI_ISL_1228977, EPI_ISL_1228979, EPI_ISL_1228982, EPI_ISL_1228985, EPI_ISL_1228986, EPI_ISL_1228987, EPI_ISL_1228989, EPI_ISL_1228992, EPI_ISL_1228998, EPI_ISL_1229001, EPI_ISL_1229022, EPI_ISL_1229023, EPI_ISL_1229025, EPI_ISL_1229036, EPI_ISL_1229038, EPI_ISL_1229040, EPI_ISL_1229042, EPI_ISL_1229043, EPI_ISL_1229045, EPI_ISL_1229046	MIRIALIS	CNR Virus des Infections Respiratoires - France SUD	Antonin Bal et al
EPI_ISL_1360400, EPI_ISL_1360401, EPI_ISL_1360402, EPI_ISL_1360406	MIRIALIS CLUSE	CNR Virus des Infections Respiratoires - France SUD	Antonin Bal et al
EPI_ISL_1190781, EPI_ISL_1371778, EPI_ISL_1165965, EPI_ISL_1371774, EPI_ISL_1371775, EPI_ISL_1371776, EPI_ISL_1371777, EPI_ISL_1371771, EPI_ISL_1371772, EPI_ISL_1371773, EPI_ISL_2015999, EPI_ISL_2289188, EPI_ISL_2016003, EPI_ISL_2016005, EPI_ISL_2016006, EPI_ISL_2016009, EPI_ISL_2016011, EPI_ISL_2016013, EPI_ISL_2016016, EPI_ISL_2289189, EPI_ISL_2016019, EPI_ISL_2016021, EPI_ISL_2016022, EPI_ISL_2016024, EPI_ISL_2289352	MIRIALIS CLUSES BECHET	CNR Virus des Infections Respiratoires - France SUD	Antonin Bal et al
EPI_ISL_1191706	MIRIALIS CLUSES SARDAGNE	CNR Virus des Infections Respiratoires - France SUD	Antonin Bal et al
EPI_ISL_2015487, EPI_ISL_2015469, EPI_ISL_2015528, EPI_ISL_2015556, EPI_ISL_2015577, EPI_ISL_2015482, EPI_ISL_2015479, EPI_ISL_2015472, EPI_ISL_2015480	MIV, MAHE	inStem NCBS	Uma Ramakrishnan Dasaradhi Palakodeti Aswin SaiNarain et al
EPI_ISL_2341747, EPI_ISL_2341674, EPI_ISL_2341684, EPI_ISL_2341927, EPI_ISL_2341928, EPI_ISL_2341929, EPI_ISL_2341930	MKCG Medical College and Hospital, Berhampur	Institute of Life Sciences - INSACOG	Sunil K. Raghav et al
EPI_ISL_1524900, EPI_ISL_1524904, EPI_ISL_1524903, EPI_ISL_1524905, EPI_ISL_1586898, EPI_ISL_1524899, EPI_ISL_1524898, EPI_ISL_1524896, EPI_ISL_1524897, EPI_ISL_1524901, EPI_ISL_1524902, EPI_ISL_1524887, EPI_ISL_1524888	MKK Mühlenkreiskliniken, Johannes Wesling Klinikum Minden	Hannover Medical School, Institute of Virology	Lars Steinbrück et al
EPI_ISL_2131248, EPI_ISL_2131249, EPI_ISL_2131250, EPI_ISL_2131251, EPI_ISL_2131252, EPI_ISL_2131253	MLD	1. National Institute of Public Health - National Institute of Hygiene, Warsaw, Poland 2. Biobank Lab, University of Lodz 3. Laboratory of Respiratory Viruses, Teaching and Clinical Center of the Medical University of Lodz	Dominik Strapagiel et al
EPI_ISL_1539206, EPI_ISL_1538983, EPI_ISL_1539116, EPI_ISL_1538846, EPI_ISL_1538847, EPI_ISL_1538848, EPI_ISL_1627689, EPI_ISL_1745849, EPI_ISL_1745850, EPI_ISL_1746067, EPI_ISL_1746609, EPI_ISL_1746610, EPI_ISL_1746755, EPI_ISL_1746756, EPI_ISL_1746842, EPI_ISL_1746757, EPI_ISL_2161435, EPI_ISL_2178747, EPI_ISL_2161436, EPI_ISL_2161437, EPI_ISL_2230478, EPI_ISL_2230479, EPI_ISL_2142105, EPI_ISL_2142106, EPI_ISL_2142107, EPI_ISL_2142108, EPI_ISL_2142109	MLD Szpital Św. Elżbiety	1. National Institute of Public Health - National Institute of Hygiene; 2. Eurofins Genomics Europe Sequencing GmbH	Wołkowicz Tomasz et al
EPI_ISL_2140229, EPI_ISL_2140230, EPI_ISL_2178838, EPI_ISL_2140231, EPI_ISL_2140232, EPI_ISL_2140233, EPI_ISL_2178839	MLD Szpital Św. Elżbiety	1. Tricity SARS-CoV-2 sequencing consortium: University of Gdansk, Medical University of Gdansk, Vaxican Ltd., Invicta Ltd. 2. National Institute of Public Health - National Institute of Hygiene, Warsaw, Poland	Maciej Kosinski et al
EPI_ISL_710592, EPI_ISL_710593	MLF Care AB	The Public Health Agency of Sweden	Department of Microbiology et al
EPI_ISL_594463	MN Department of Health	Pathogen Discovery, Respiratory Viruses Branch, Division of Viral Diseases, Centers for Disease Control and Prevention	Ying Tao et al
EPI_ISL_452133	MN Department of Health	Pathogen Discovery, Respiratory Viruses Branch, Division of Viral Diseases, Centers for Disease Control and Prevention	Krista Queen et al
EPI_ISL_452108, EPI_ISL_452113	MN Department of Health	Pathogen Discovery, Respiratory Viruses Branch, Division of Viral Diseases, Centers for Disease Control and Prevention	Yan Li et al
EPI_ISL_1695913, EPI_ISL_1516303, EPI_ISL_1516302, EPI_ISL_1516304, EPI_ISL_1798334, EPI_ISL_1798386, EPI_ISL_1798390, EPI_ISL_1798392, EPI_ISL_1798402, EPI_ISL_1798415, EPI_ISL_1798464, EPI_ISL_2018229	MN PHL Division, Minnesota Department of Health	Centers for Disease Control and Prevention Division of Viral Diseases, Pathogen Discovery	Mili Sheth et al
EPI_ISL_751573, EPI_ISL_751576, EPI_ISL_751653, EPI_ISL_751654, EPI_ISL_751655, EPI_ISL_751733, EPI_ISL_751660, EPI_ISL_751716, EPI_ISL_751739, EPI_ISL_751641, EPI_ISL_1169557, EPI_ISL_1169548, EPI_ISL_1169555, EPI_ISL_1169491, EPI_ISL_1169492, EPI_ISL_1169554, EPI_ISL_1169546, EPI_ISL_1169545, EPI_ISL_1169558, EPI_ISL_1169560, EPI_ISL_1169550, EPI_ISL_1169547, EPI_ISL_1169556, EPI_ISL_1169551, EPI_ISL_1169487, EPI_ISL_1169553, EPI_ISL_1169561, EPI_ISL_1169552, EPI_ISL_1169559, EPI_ISL_903618, EPI_ISL_903953, EPI_ISL_903706, EPI_ISL_903746, EPI_ISL_903951, EPI_ISL_903713, EPI_ISL_903868, EPI_ISL_903608, EPI_ISL_903677, EPI_ISL_903760, EPI_ISL_903660, EPI_ISL_903857, EPI_ISL_903691, EPI_ISL_903659, EPI_ISL_903738, EPI_ISL_903737, EPI_ISL_903701	MN PHL Division, Minnesota Department of Health	Genomics and Discovery, Respiratory Viruses Branch, Division of Viral Diseases, Centers for Disease Control and Prevention	Krista Queen et al
EPI_ISL_527692, EPI_ISL_527699, EPI_ISL_527701, EPI_ISL_527714, EPI_ISL_527716, EPI_ISL_527717, EPI_ISL_527720, EPI_ISL_527724, EPI_ISL_527731, EPI_ISL_527734, EPI_ISL_527735, EPI_ISL_426426, EPI_ISL_426427	MN PHL Division, Minnesota Department of Health	Pathogen Discovery, Respiratory Viruses Branch, Division of Viral Diseases, Centers for Disease Control and Prevention	Krista Queen et al
EPI_ISL_527667, EPI_ISL_527668, EPI_ISL_527669, EPI_ISL_527670, EPI_ISL_527671, EPI_ISL_527672, EPI_ISL_527673, EPI_ISL_527674, EPI_ISL_527675, EPI_ISL_527676, EPI_ISL_527677, EPI_ISL_527678, EPI_ISL_527679, EPI_ISL_527680, EPI_ISL_527681, EPI_ISL_527682, EPI_ISL_527683, EPI_ISL_527684, EPI_ISL_527685, EPI_ISL_527686, EPI_ISL_527687, EPI_ISL_527688, EPI_ISL_527689, EPI_ISL_527690, EPI_ISL_527691, EPI_ISL_527693, EPI_ISL_527694, EPI_ISL_527695, EPI_ISL_527696, EPI_ISL_527697, EPI_ISL_527698, EPI_ISL_527700, EPI_ISL_527702, EPI_ISL_527703, EPI_ISL_527704, EPI_ISL_527705, EPI_ISL_527706, EPI_ISL_527707, EPI_ISL_527708, EPI_ISL_527709, EPI_ISL_527710, EPI_ISL_527711, EPI_ISL_527712, EPI_ISL_527713, EPI_ISL_527715, EPI_ISL_527718, EPI_ISL_527719, EPI_ISL_527721, EPI_ISL_527722, EPI_ISL_527723, EPI_ISL_527725, EPI_ISL_527726, EPI_ISL_527727, EPI_ISL_527728, EPI_ISL_527729, EPI_ISL_527730, EPI_ISL_527732, EPI_ISL_527733, EPI_ISL_527736, EPI_ISL_812198	MN PHL Division, Minnesota Department of Health	Pathogen Discovery, Respiratory Viruses Branch, Division of Viral Diseases, Centers for Disease Control and Prevention	Yan Li et al
EPI_ISL_1373999, EPI_ISL_1374002, EPI_ISL_1374008, EPI_ISL_1373995, EPI_ISL_1374010, EPI_ISL_1374011, EPI_ISL_1373997, EPI_ISL_1374003, EPI_ISL_1374012, EPI_ISL_1374013, EPI_ISL_1374001, EPI_ISL_1374005, EPI_ISL_1374014, EPI_ISL_1373998, EPI_ISL_1374009, EPI_ISL_1374015, EPI_ISL_1374016, EPI_ISL_1374006, EPI_ISL_1373996, EPI_ISL_1374000, EPI_ISL_1374004, EPI_ISL_1374007, EPI_ISL_1591231, EPI_ISL_1591230, EPI_ISL_424870	MO State Public Health Laboratory	Pathogen Discovery, Respiratory Viruses Branch, Division of Viral Diseases, Centers for Disease Control and Prevention	Yan Li et al
EPI_ISL_1446299, EPI_ISL_1446313, EPI_ISL_1446790, EPI_ISL_1446787, EPI_ISL_1446925, EPI_ISL_1446924, EPI_ISL_1446923, EPI_ISL_1446926, EPI_ISL_1446927, EPI_ISL_1516400, EPI_ISL_1528505, EPI_ISL_1528503, EPI_ISL_1528504, EPI_ISL_1711676, EPI_ISL_1711677, EPI_ISL_1937547, EPI_ISL_2105184, EPI_ISL_2229261	MO State Public Health Laboratory	Centers for Disease Control and Prevention Division of Viral Diseases, Pathogen Discovery	Mili Sheth et al
EPI_ISL_1168011, EPI_ISL_1168012, EPI_ISL_1168010, EPI_ISL_1168014, EPI_ISL_1168007, EPI_ISL_1168013, EPI_ISL_1168008, EPI_ISL_1168009, EPI_ISL_1167990, EPI_ISL_1167989, EPI_ISL_1167991, EPI_ISL_1167992, EPI_ISL_1167993, EPI_ISL_1167994, EPI_ISL_1167995, EPI_ISL_1167996, EPI_ISL_1167997, EPI_ISL_1167998	MO State Public Health Laboratory	Genomics and Discovery, Respiratory Viruses Branch, Division of Viral Diseases, Centers for Disease Control and Prevention	Brian Lynch et al
EPI_ISL_751634, EPI_ISL_751635, EPI_ISL_751656, EPI_ISL_751657, EPI_ISL_751774, EPI_ISL_751737, EPI_ISL_751715, EPI_ISL_751740, EPI_ISL_903787, EPI_ISL_903829, EPI_ISL_1226373, EPI_ISL_1226366, EPI_ISL_1226412, EPI_ISL_1226409, EPI_ISL_1226370, EPI_ISL_1226362, EPI_ISL_1226378, EPI_ISL_1226363, EPI_ISL_1226371, EPI_ISL_1226367, EPI_ISL_1226374, EPI_ISL_1226359, EPI_ISL_1226414, EPI_ISL_1226408, EPI_ISL_1226411, EPI_ISL_1226416, EPI_ISL_1226413, EPI_ISL_1226375, EPI_ISL_1226368, EPI_ISL_1226360, EPI_ISL_1226410, EPI_ISL_1226364, EPI_ISL_1226379, EPI_ISL_1226361, EPI_ISL_1226369, EPI_ISL_1226376, EPI_ISL_1226365, EPI_ISL_1226372, EPI_ISL_1226380, EPI_ISL_1226377, EPI_ISL_1226415, EPI_ISL_903831, EPI_ISL_903898, EPI_ISL_903916, EPI_ISL_903874, EPI_ISL_903905	MO State Public Health Laboratory	Genomics and Discovery, Respiratory Viruses Branch, Division of Viral Diseases, Centers for Disease Control and Prevention	Krista Queen et al
EPI_ISL_1094291, EPI_ISL_1094358, EPI_ISL_1094983, EPI_ISL_1095268, EPI_ISL_1095266, EPI_ISL_1095267, EPI_ISL_1094980, EPI_ISL_1095265, EPI_ISL_1094974, EPI_ISL_1094975, EPI_ISL_1094981, EPI_ISL_1094979, EPI_ISL_1095263, EPI_ISL_1094982, EPI_ISL_1094977, EPI_ISL_1095264, EPI_ISL_1095269, EPI_ISL_1094978	MO State Public Health Laboratory	Respiratory Viruses Branch, Division of Viral Diseases, Centers for Disease Control and Prevention	Krista Queen et al
EPI_ISL_903381, EPI_ISL_903380, EPI_ISL_903389, EPI_ISL_903375, EPI_ISL_903383, EPI_ISL_903387, EPI_ISL_903386, EPI_ISL_903376, EPI_ISL_903378, EPI_ISL_903382, EPI_ISL_903385, EPI_ISL_903388, EPI_ISL_903379, EPI_ISL_903384, EPI_ISL_903377	MOH - Jaber Al-Ahmad Hospital (Innovation Research Laboratory)	MOH - Jaber Al-Ahmad Hospital (Innovation Research Laboratory)	Salman Al-Sabah et al
EPI_ISL_861244, EPI_ISL_861245, EPI_ISL_861246, EPI_ISL_861247, EPI_ISL_861248, EPI_ISL_861249, EPI_ISL_861250, EPI_ISL_861251, EPI_ISL_861252, EPI_ISL_861253, EPI_ISL_861254, EPI_ISL_861255, EPI_ISL_861256, EPI_ISL_861257, EPI_ISL_861258, EPI_ISL_861259, EPI_ISL_861260, EPI_ISL_861261, EPI_ISL_861262, EPI_ISL_861263, EPI_ISL_861264, EPI_ISL_861265, EPI_ISL_861266, EPI_ISL_861267, EPI_ISL_861268, EPI_ISL_861269, EPI_ISL_861270, EPI_ISL_861271, EPI_ISL_861272, EPI_ISL_861273, EPI_ISL_861274, EPI_ISL_861275, EPI_ISL_861276, EPI_ISL_861277, EPI_ISL_861278, EPI_ISL_861279, EPI_ISL_861280, EPI_ISL_861281, EPI_ISL_861282, EPI_ISL_861283, EPI_ISL_861284, EPI_ISL_861285, EPI_ISL_861286, EPI_ISL_861287, EPI_ISL_861288, EPI_ISL_861289, EPI_ISL_861290, EPI_ISL_861291, EPI_ISL_861292, EPI_ISL_861293, EPI_ISL_861294, EPI_ISL_861295, EPI_ISL_861296, EPI_ISL_861297, EPI_ISL_861298, EPI_ISL_861299, EPI_ISL_861300, EPI_ISL_861301, EPI_ISL_861302, EPI_ISL_861303, EPI_ISL_861304, EPI_ISL_861305, EPI_ISL_861306, EPI_ISL_861307, EPI_ISL_861308, EPI_ISL_861309, EPI_ISL_861310, EPI_ISL_861311, EPI_ISL_861312, EPI_ISL_861313, EPI_ISL_861314, EPI_ISL_861315, EPI_ISL_861316, EPI_ISL_861317, EPI_ISL_861318, EPI_ISL_861319, EPI_ISL_861320, EPI_ISL_861321, EPI_ISL_861322, EPI_ISL_861323, EPI_ISL_861324, EPI_ISL_861325, EPI_ISL_861326, EPI_ISL_861327, EPI_ISL_861328, EPI_ISL_861329, EPI_ISL_861330, EPI_ISL_861331, EPI_ISL_854450, EPI_ISL_854456, EPI_ISL_854452, EPI_ISL_854416, EPI_ISL_854422, EPI_ISL_854408, EPI_ISL_854459, EPI_ISL_854431, EPI_ISL_854409, EPI_ISL_854405, EPI_ISL_854453, EPI_ISL_854410, EPI_ISL_854417, EPI_ISL_854411, EPI_ISL_854406, EPI_ISL_854427, EPI_ISL_854418, EPI_ISL_854428, EPI_ISL_854423, EPI_ISL_854407, EPI_ISL_854432, EPI_ISL_854412, EPI_ISL_854413, EPI_ISL_854373, EPI_ISL_854433, EPI_ISL_854414, EPI_ISL_854429, EPI_ISL_854434, EPI_ISL_854424, EPI_ISL_854457, EPI_ISL_854419, EPI_ISL_854435, EPI_ISL_854425, EPI_ISL_854426, EPI_ISL_854420, EPI_ISL_854454, EPI_ISL_854430, EPI_ISL_854415, EPI_ISL_854455, EPI_ISL_854458, EPI_ISL_983132, EPI_ISL_983133, EPI_ISL_983134, EPI_ISL_983135, EPI_ISL_983136, EPI_ISL_983137, EPI_ISL_983138, EPI_ISL_983139, EPI_ISL_983140, EPI_ISL_983141, EPI_ISL_983142, EPI_ISL_983143, EPI_ISL_983144, EPI_ISL_983100, EPI_ISL_983145, EPI_ISL_983106, EPI_ISL_983099, EPI_ISL_983114, EPI_ISL_983146, EPI_ISL_983147, EPI_ISL_983148, EPI_ISL_983149, EPI_ISL_983107, EPI_ISL_983150, EPI_ISL_983151, EPI_ISL_983115, EPI_ISL_983152, EPI_ISL_983153, EPI_ISL_983154, EPI_ISL_983155, EPI_ISL_983156, EPI_ISL_983157, EPI_ISL_983158, EPI_ISL_983108, EPI_ISL_983109, EPI_ISL_983110, EPI_ISL_983159, EPI_ISL_983111, EPI_ISL_983112, EPI_ISL_983104, EPI_ISL_983160, EPI_ISL_983103, EPI_ISL_983161, EPI_ISL_983162, EPI_ISL_983163, EPI_ISL_983102, EPI_ISL_983101, EPI_ISL_983105, EPI_ISL_983164, EPI_ISL_983165, EPI_ISL_983166, EPI_ISL_983167, EPI_ISL_983168, EPI_ISL_983169, EPI_ISL_983170, EPI_ISL_983113, EPI_ISL_982425, EPI_ISL_982426, EPI_ISL_982427, EPI_ISL_982428, EPI_ISL_982429, EPI_ISL_982430, EPI_ISL_982431, EPI_ISL_982432, EPI_ISL_982433, EPI_ISL_982434, EPI_ISL_982435, EPI_ISL_982436, EPI_ISL_982437, EPI_ISL_982438, EPI_ISL_982439, EPI_ISL_982440, EPI_ISL_982441, EPI_ISL_982442, EPI_ISL_982443, EPI_ISL_982444, EPI_ISL_982445, EPI_ISL_982446, EPI_ISL_982447, EPI_ISL_982448, EPI_ISL_982449, EPI_ISL_982450, EPI_ISL_982451, EPI_ISL_982452, EPI_ISL_982453, EPI_ISL_982454, EPI_ISL_982455, EPI_ISL_982456, EPI_ISL_982457, EPI_ISL_982458, EPI_ISL_982459, EPI_ISL_982460, EPI_ISL_982461, EPI_ISL_982462, EPI_ISL_982463, EPI_ISL_982464, EPI_ISL_982465, EPI_ISL_982466, EPI_ISL_982467, EPI_ISL_982468, EPI_ISL_982469, EPI_ISL_982470, EPI_ISL_982471, EPI_ISL_982472, EPI_ISL_982473, EPI_ISL_982474, EPI_ISL_982475, EPI_ISL_982476, EPI_ISL_982477, EPI_ISL_982478, EPI_ISL_982479, EPI_ISL_982480, EPI_ISL_982481, EPI_ISL_982482, EPI_ISL_982483, EPI_ISL_982484, EPI_ISL_982485, EPI_ISL_982486, EPI_ISL_982487, EPI_ISL_982488, EPI_ISL_982489, EPI_ISL_982490, EPI_ISL_982491, EPI_ISL_982492, EPI_ISL_982493, EPI_ISL_982494, EPI_ISL_982495, EPI_ISL_982496, EPI_ISL_982497, EPI_ISL_982498, EPI_ISL_936248, EPI_ISL_936249, EPI_ISL_936250, EPI_ISL_936251, EPI_ISL_936252, EPI_ISL_936253, EPI_ISL_936254, EPI_ISL_936255, EPI_ISL_936256, EPI_ISL_936257, EPI_ISL_936258, EPI_ISL_936259, EPI_ISL_936260, EPI_ISL_936261, EPI_ISL_936262, EPI_ISL_936263, EPI_ISL_936264, EPI_ISL_936265, EPI_ISL_936266, EPI_ISL_936267, EPI_ISL_936268, EPI_ISL_936269, EPI_ISL_936270, EPI_ISL_1227315, EPI_ISL_936271, EPI_ISL_1226714, EPI_ISL_936272, EPI_ISL_1228541, EPI_ISL_936273, EPI_ISL_1227321, EPI_ISL_936274, EPI_ISL_1227322, EPI_ISL_936275, EPI_ISL_1228114, EPI_ISL_936276, EPI_ISL_936277, EPI_ISL_1227306, EPI_ISL_1226597, EPI_ISL_1228542, EPI_ISL_1227319, EPI_ISL_1227016, EPI_ISL_1227665, EPI_ISL_1226450, EPI_ISL_1227503, EPI_ISL_1226876, EPI_ISL_1227307, EPI_ISL_1227312, EPI_ISL_1227313, EPI_ISL_1226943, EPI_ISL_1227308, EPI_ISL_1226944, EPI_ISL_1226724, EPI_ISL_1226742, EPI_ISL_1227038, EPI_ISL_1227348, EPI_ISL_1226934, EPI_ISL_1227327, EPI_ISL_1227336, EPI_ISL_1227309, EPI_ISL_1227347, EPI_ISL_1227356, EPI_ISL_1228256, EPI_ISL_1227328, EPI_ISL_1227329, EPI_ISL_1226942, EPI_ISL_1226433, EPI_ISL_1227316, EPI_ISL_1227911, EPI_ISL_1226939, EPI_ISL_1227330, EPI_ISL_1227323, EPI_ISL_1227301, EPI_ISL_1227310, EPI_ISL_1227338, EPI_ISL_1227331, EPI_ISL_1226740, EPI_ISL_1226741, EPI_ISL_1228536, EPI_ISL_1227349, EPI_ISL_1227350, EPI_ISL_1227297, EPI_ISL_1227912, EPI_ISL_1227035, EPI_ISL_1227339, EPI_ISL_1228530, EPI_ISL_1227324, EPI_ISL_1227332, EPI_ISL_1227909, EPI_ISL_1226946, EPI_ISL_1227340, EPI_ISL_1226464, EPI_ISL_1227351, EPI_ISL_1227341, EPI_ISL_1227333, EPI_ISL_1227317, EPI_ISL_1227352, EPI_ISL_1227036, EPI_ISL_1227017, EPI_ISL_1227342, EPI_ISL_1227298, EPI_ISL_1228531, EPI_ISL_1227299, EPI_ISL_1227318, EPI_ISL_1226601, EPI_ISL_1226945, EPI_ISL_1227343, EPI_ISL_1227037, EPI_ISL_1227353, EPI_ISL_1227039, EPI_ISL_1228520, EPI_ISL_1227344, EPI_ISL_1226842, EPI_ISL_1226864, EPI_ISL_1226941, EPI_ISL_1227345, EPI_ISL_1227325, EPI_ISL_1227346, EPI_ISL_1227300, EPI_ISL_1226947, EPI_ISL_1227334, EPI_ISL_1226737, EPI_ISL_1226722, EPI_ISL_1227335, EPI_ISL_1227311, EPI_ISL_1227354, EPI_ISL_1227355, EPI_ISL_1226940, EPI_ISL_1226877, EPI_ISL_1226871, EPI_ISL_936278, EPI_ISL_936279, EPI_ISL_936280, EPI_ISL_936281, EPI_ISL_936282, EPI_ISL_936283, EPI_ISL_936284, EPI_ISL_936285, EPI_ISL_936286, EPI_ISL_936287, EPI_ISL_936288, EPI_ISL_936289, EPI_ISL_936290, EPI_ISL_936291, EPI_ISL_936292, EPI_ISL_936293, EPI_ISL_936294, EPI_ISL_936295, EPI_ISL_936296, EPI_ISL_936297, EPI_ISL_936298, EPI_ISL_936299, EPI_ISL_1226744, EPI_ISL_1227364, EPI_ISL_1226493, EPI_ISL_1227041, EPI_ISL_1227365, EPI_ISL_1226529, EPI_ISL_1227366, EPI_ISL_1226745, EPI_ISL_1226878, EPI_ISL_1226948, EPI_ISL_1228550, EPI_ISL_1227367, EPI_ISL_1228553, EPI_ISL_1227368, EPI_ISL_1227393, EPI_ISL_1226754, EPI_ISL_1226936, EPI_ISL_1226954, EPI_ISL_1227044, EPI_ISL_1227380, EPI_ISL_1226881, EPI_ISL_1226457, EPI_ISL_1227381, EPI_ISL_1227382, EPI_ISL_1227045, EPI_ISL_1227050, EPI_ISL_1227051, EPI_ISL_1226681, EPI_ISL_1226747, EPI_ISL_1226957, EPI_ISL_1227046, EPI_ISL_1226950, EPI_ISL_1226955, EPI_ISL_1227055, EPI_ISL_1227390, EPI_ISL_1226426, EPI_ISL_1227387, EPI_ISL_1227376, EPI_ISL_1227377, EPI_ISL_1227052, EPI_ISL_1226751, EPI_ISL_1226492, EPI_ISL_1226951, EPI_ISL_1227042, EPI_ISL_1226594, EPI_ISL_1227378, EPI_ISL_1227369, EPI_ISL_1226715, EPI_ISL_1227932, EPI_ISL_1226883, EPI_ISL_1228560, EPI_ISL_1226753, EPI_ISL_1226956, EPI_ISL_1226748, EPI_ISL_1227370, EPI_ISL_1227383, EPI_ISL_1227391, EPI_ISL_1226604, EPI_ISL_1227047, EPI_ISL_1226949, EPI_ISL_1226909, EPI_ISL_1228173, EPI_ISL_1227371, EPI_ISL_1227373, EPI_ISL_1226431, EPI_ISL_1227059, EPI_ISL_1226689, EPI_ISL_1227374, EPI_ISL_1228262, EPI_ISL_1227388, EPI_ISL_1226680, EPI_ISL_1226752, EPI_ISL_1226530, EPI_ISL_1227392, EPI_ISL_1227384, EPI_ISL_1227375, EPI_ISL_1227056, EPI_ISL_1227933, EPI_ISL_1227372, EPI_ISL_1226746, EPI_ISL_1227048, EPI_ISL_1226952, EPI_ISL_1226953, EPI_ISL_1226879, EPI_ISL_1226749, EPI_ISL_1227394, EPI_ISL_1227385, EPI_ISL_1227043, EPI_ISL_1226880, EPI_ISL_1226750, EPI_ISL_1228559, EPI_ISL_1226605, EPI_ISL_1227386, EPI_ISL_1227389, EPI_ISL_1227057, EPI_ISL_1227053, EPI_ISL_1227049, EPI_ISL_1228558, EPI_ISL_1226882, EPI_ISL_1016171, EPI_ISL_1016172, EPI_ISL_1227054, EPI_ISL_1016173, EPI_ISL_1016174, EPI_ISL_1016175, EPI_ISL_1016176, EPI_ISL_1016177, EPI_ISL_1016178, EPI_ISL_1016179, EPI_ISL_1016180, EPI_ISL_1016181, EPI_ISL_1016182, EPI_ISL_1016183, EPI_ISL_1016184, EPI_ISL_1016185, EPI_ISL_1016186, EPI_ISL_1016187, EPI_ISL_1016188, EPI_ISL_1016189, EPI_ISL_1016190, EPI_ISL_1016191, EPI_ISL_1016192, EPI_ISL_1016193, EPI_ISL_1016194, EPI_ISL_1016195, EPI_ISL_1016196, EPI_ISL_1016197, EPI_ISL_1016198, EPI_ISL_1016199, EPI_ISL_1016200, EPI_ISL_1016201, EPI_ISL_1016202, EPI_ISL_1016203, EPI_ISL_1016204, EPI_ISL_1016205, EPI_ISL_1016206, EPI_ISL_1016207, EPI_ISL_1016208, EPI_ISL_1016209, EPI_ISL_1016210, EPI_ISL_1016211, EPI_ISL_1016212, EPI_ISL_1016213, EPI_ISL_1016214, EPI_ISL_1016215, EPI_ISL_1016216, EPI_ISL_1016217, EPI_ISL_1016218, EPI_ISL_1227058, EPI_ISL_1016219, EPI_ISL_1226770, EPI_ISL_1228569, EPI_ISL_1227396, EPI_ISL_1226758, EPI_ISL_1226760, EPI_ISL_1226958, EPI_ISL_1227395, EPI_ISL_1226761, EPI_ISL_1226937, EPI_ISL_1227073, EPI_ISL_1227082, EPI_ISL_1227418, EPI_ISL_1226531, EPI_ISL_1227083, EPI_ISL_1226609, EPI_ISL_1226964, EPI_ISL_1227061, EPI_ISL_1227403, EPI_ISL_1226509, EPI_ISL_1226762, EPI_ISL_1227397, EPI_ISL_1226489, EPI_ISL_1226611, EPI_ISL_1226959, EPI_ISL_1226960, EPI_ISL_1227070, EPI_ISL_1227062, EPI_ISL_1227065, EPI_ISL_1226465, EPI_ISL_1227071, EPI_ISL_1226965, EPI_ISL_1227074, EPI_ISL_1227398, EPI_ISL_1226610, EPI_ISL_1227419, EPI_ISL_1227090, EPI_ISL_1227411, EPI_ISL_1227075, EPI_ISL_1227066, EPI_ISL_1227412, EPI_ISL_1227420, EPI_ISL_1227084, EPI_ISL_1226424, EPI_ISL_1227424, EPI_ISL_1227425, EPI_ISL_1226887, EPI_ISL_1227426, EPI_ISL_1226968, EPI_ISL_1226764, EPI_ISL_1227427, EPI_ISL_1226515, EPI_ISL_1227436, EPI_ISL_1227067, EPI_ISL_1226607, EPI_ISL_1227097, EPI_ISL_1227098, EPI_ISL_1227099, EPI_ISL_1228176, EPI_ISL_1227060, EPI_ISL_1226755, EPI_ISL_1226523, EPI_ISL_1227415, EPI_ISL_1226734, EPI_ISL_1226961, EPI_ISL_1227018, EPI_ISL_1227076, EPI_ISL_1227077, EPI_ISL_1227421, EPI_ISL_1227085, EPI_ISL_1227430, EPI_ISL_1226771, EPI_ISL_1227063, EPI_ISL_1227399, EPI_ISL_1226454, EPI_ISL_1227064, EPI_ISL_1227400, EPI_ISL_1227091, EPI_ISL_1226966, EPI_ISL_1226885, EPI_ISL_1226962, EPI_ISL_1227431, EPI_ISL_1227092, EPI_ISL_1227093, EPI_ISL_1226888, EPI_ISL_1227432, EPI_ISL_1226532, EPI_ISL_1228572, EPI_ISL_1227094, EPI_ISL_1226498, EPI_ISL_1226446, EPI_ISL_1226889, EPI_ISL_1226969, EPI_ISL_1226884, EPI_ISL_1227086, EPI_ISL_1227433, EPI_ISL_1227434, EPI_ISL_1226773, EPI_ISL_1227413, EPI_ISL_1226691, EPI_ISL_1226606, EPI_ISL_1228567, EPI_ISL_1227404, EPI_ISL_1226967, EPI_ISL_1226763, EPI_ISL_1228188, EPI_ISL_1227072, EPI_ISL_1226831, EPI_ISL_1226766, EPI_ISL_1227078, EPI_ISL_1227414, EPI_ISL_1227405, EPI_ISL_1226690, EPI_ISL_1227079, EPI_ISL_1226608, EPI_ISL_1226767, EPI_ISL_1227080, EPI_ISL_1226886, EPI_ISL_1227110, EPI_ISL_1623953, EPI_ISL_1227111, EPI_ISL_1651218, EPI_ISL_1855188, EPI_ISL_1671169, EPI_ISL_1227226, EPI_ISL_1623954, EPI_ISL_1623955, EPI_ISL_1855189, EPI_ISL_1227100, EPI_ISL_1855190, EPI_ISL_1227105, EPI_ISL_1227437, EPI_ISL_1227108, EPI_ISL_1227106, EPI_ISL_1227112, EPI_ISL_1226573, EPI_ISL_1623956, EPI_ISL_1623957, EPI_ISL_1226735, EPI_ISL_1671170, EPI_ISL_1740505, EPI_ISL_1623958, EPI_ISL_1623959, EPI_ISL_1623960, EPI_ISL_1671156, EPI_ISL_1623961, EPI_ISL_1227101, EPI_ISL_1227102, EPI_ISL_1623962, EPI_ISL_1227113, EPI_ISL_1227103, EPI_ISL_1226774, EPI_ISL_1623963, EPI_ISL_1227150, EPI_ISL_1226776, EPI_ISL_1935615, EPI_ISL_1226890, EPI_ISL_1227439, EPI_ISL_1226971, EPI_ISL_1623964, EPI_ISL_1855191, EPI_ISL_1623965, EPI_ISL_1227705, EPI_ISL_1623966, EPI_ISL_1228266, EPI_ISL_1671171, EPI_ISL_1671181, EPI_ISL_1855192, EPI_ISL_1226835, EPI_ISL_1740503, EPI_ISL_1623967, EPI_ISL_1671163, EPI_ISL_1855193, EPI_ISL_1623968, EPI_ISL_1623969, EPI_ISL_1226775, EPI_ISL_1227022, EPI_ISL_1671164, EPI_ISL_1671182, EPI_ISL_1227107, EPI_ISL_1855194, EPI_ISL_1226654, EPI_ISL_1227438, EPI_ISL_1855195, EPI_ISL_1623970, EPI_ISL_1226972, EPI_ISL_1671203, EPI_ISL_1228578, EPI_ISL_1671204, EPI_ISL_1227021, EPI_ISL_1227104, EPI_ISL_1623971, EPI_ISL_2278731, EPI_ISL_1855196, EPI_ISL_1623972, EPI_ISL_1226844, EPI_ISL_1227119, EPI_ISL_1855202, EPI_ISL_1227114, EPI_ISL_1226931, EPI_ISL_1226976, EPI_ISL_1226777, EPI_ISL_1227115, EPI_ISL_1671185, EPI_ISL_1226576, EPI_ISL_1226839, EPI_ISL_1227227, EPI_ISL_1227116, EPI_ISL_1623975, EPI_ISL_1623976, EPI_ISL_1623977, EPI_ISL_1671158, EPI_ISL_1226979, EPI_ISL_1227128, EPI_ISL_1226612, EPI_ISL_2278736, EPI_ISL_1226613, EPI_ISL_1227442, EPI_ISL_1227117, EPI_ISL_1671186, EPI_ISL_1671187, EPI_ISL_1935643, EPI_ISL_1398120, EPI_ISL_1226974, EPI_ISL_1623978, EPI_ISL_1623979, EPI_ISL_1398121, EPI_ISL_1398122, EPI_ISL_1671188, EPI_ISL_1671159, EPI_ISL_1227120, EPI_ISL_1227121, EPI_ISL_1623980, EPI_ISL_1671189, EPI_ISL_1671208, EPI_ISL_1623981, EPI_ISL_1623982, EPI_ISL_1623983, EPI_ISL_1623984, EPI_ISL_1671174, EPI_ISL_1855203, EPI_ISL_1671145, EPI_ISL_1671175, EPI_ISL_1671190, EPI_ISL_1935610, EPI_ISL_1855204, EPI_ISL_1623985, EPI_ISL_1855205, EPI_ISL_1228584, EPI_ISL_1623986, EPI_ISL_1227959, EPI_ISL_1855206, EPI_ISL_1623987, EPI_ISL_1623988, EPI_ISL_1227024, EPI_ISL_1855207, EPI_ISL_1671191, EPI_ISL_1855208, EPI_ISL_1855209, EPI_ISL_1671192, EPI_ISL_1623989, EPI_ISL_1226738, EPI_ISL_1226614, EPI_ISL_1226975, EPI_ISL_1227118, EPI_ISL_1227443, EPI_ISL_1227122, EPI_ISL_1227444, EPI_ISL_1227123, EPI_ISL_1226778, EPI_ISL_1227445, EPI_ISL_1227446, EPI_ISL_1226779, EPI_ISL_1226977, EPI_ISL_1227025, EPI_ISL_1227124, EPI_ISL_1227125, EPI_ISL_1226780, EPI_ISL_1227126, EPI_ISL_1226978, EPI_ISL_1227127, EPI_ISL_1397788, EPI_ISL_1398132, EPI_ISL_1397870, EPI_ISL_1397871, EPI_ISL_1397872, EPI_ISL_1397789, EPI_ISL_1397790, EPI_ISL_1397791, EPI_ISL_1397792, EPI_ISL_1397873, EPI_ISL_1397793, EPI_ISL_1397794, EPI_ISL_1397795, EPI_ISL_1397874, EPI_ISL_1398133, EPI_ISL_1397875, EPI_ISL_1397796, EPI_ISL_1397876, EPI_ISL_1397877, EPI_ISL_1397797, EPI_ISL_1397798, EPI_ISL_1397799, EPI_ISL_1397800, EPI_ISL_1397878, EPI_ISL_1397801, EPI_ISL_1397802, EPI_ISL_1398134, EPI_ISL_1397879, EPI_ISL_1397880, EPI_ISL_1397881, EPI_ISL_1398135, EPI_ISL_1397882, EPI_ISL_1397618, EPI_ISL_1397883, EPI_ISL_1397619, EPI_ISL_1397620, EPI_ISL_1397884, EPI_ISL_1397803, EPI_ISL_1397804, EPI_ISL_1397805, EPI_ISL_1398136, EPI_ISL_1397806, EPI_ISL_2098130, EPI_ISL_1397621, EPI_ISL_1397885, EPI_ISL_1397807, EPI_ISL_1397622, EPI_ISL_1465794, EPI_ISL_1465795, EPI_ISL_1465796, EPI_ISL_1465797, EPI_ISL_1575470, EPI_ISL_1465798, EPI_ISL_1465799, EPI_ISL_1576819, EPI_ISL_1465800, EPI_ISL_1465801, EPI_ISL_1397808, EPI_ISL_1397809, EPI_ISL_1398034, EPI_ISL_1398035, EPI_ISL_1398036, EPI_ISL_1398037, EPI_ISL_1398038, EPI_ISL_1398048, EPI_ISL_1398049, EPI_ISL_1398050, EPI_ISL_1398051, EPI_ISL_1398052, EPI_ISL_1398053, EPI_ISL_1398054, EPI_ISL_1398055, EPI_ISL_1398056, EPI_ISL_1398057, EPI_ISL_1398058, EPI_ISL_1398059, EPI_ISL_1398060, EPI_ISL_1398061, EPI_ISL_1398062, EPI_ISL_1398063, EPI_ISL_1398064, EPI_ISL_1398065, EPI_ISL_1398066, EPI_ISL_1398067, EPI_ISL_1398331, EPI_ISL_1398333, EPI_ISL_1576816, EPI_ISL_1398334, EPI_ISL_1398335, EPI_ISL_1398336, EPI_ISL_1398337, EPI_ISL_1398338, EPI_ISL_1398339, EPI_ISL_1465668, EPI_ISL_1465669, EPI_ISL_1465670, EPI_ISL_1465671, EPI_ISL_1465672, EPI_ISL_1465701, EPI_ISL_1465702, EPI_ISL_1465703, EPI_ISL_1465704, EPI_ISL_1465705, EPI_ISL_1465706, EPI_ISL_1465707, EPI_ISL_1465708, EPI_ISL_1462551, EPI_ISL_1465709, EPI_ISL_1465710, EPI_ISL_1465711, EPI_ISL_1465712, EPI_ISL_1465713, EPI_ISL_1582159, EPI_ISL_1582162, EPI_ISL_1582319, EPI_ISL_1582320, EPI_ISL_1582321, EPI_ISL_1582165, EPI_ISL_1593868, EPI_ISL_1582168, EPI_ISL_1582170, EPI_ISL_1580686, EPI_ISL_1593869, EPI_ISL_1582173, EPI_ISL_1593881, EPI_ISL_1582174, EPI_ISL_1582175, EPI_ISL_1582176, EPI_ISL_1582177, EPI_ISL_1582178, EPI_ISL_1855215, EPI_ISL_1755820, EPI_ISL_1755821, EPI_ISL_1755822, EPI_ISL_1755823, EPI_ISL_1755824, EPI_ISL_1755825, EPI_ISL_1755826, EPI_ISL_1855216, EPI_ISL_1755827, EPI_ISL_1755828, EPI_ISL_1671664, EPI_ISL_1755829, EPI_ISL_1755830, EPI_ISL_1671654, EPI_ISL_1755831, EPI_ISL_1755832, EPI_ISL_1671642, EPI_ISL_1755833, EPI_ISL_1755834, EPI_ISL_1755948, EPI_ISL_1855217, EPI_ISL_1755949, EPI_ISL_1755950, EPI_ISL_1755951, EPI_ISL_1755836, EPI_ISL_1755952, EPI_ISL_1755953, EPI_ISL_1755954, EPI_ISL_1855218, EPI_ISL_1755955, EPI_ISL_1789710, EPI_ISL_1755956, EPI_ISL_1755957, EPI_ISL_1755958, EPI_ISL_1789711, EPI_ISL_1755959, EPI_ISL_1855103, EPI_ISL_1755837, EPI_ISL_1855219, EPI_ISL_2134791, EPI_ISL_1755960, EPI_ISL_1755961, EPI_ISL_1789715, EPI_ISL_1755962, EPI_ISL_1755963, EPI_ISL_1755964, EPI_ISL_1671477, EPI_ISL_1671466, EPI_ISL_1671497, EPI_ISL_1671498, EPI_ISL_1740512, EPI_ISL_1671499, EPI_ISL_1671478, EPI_ISL_1740513, EPI_ISL_1671479, EPI_ISL_1756342, EPI_ISL_1756343, EPI_ISL_1756344, EPI_ISL_1756345, EPI_ISL_1789720, EPI_ISL_1789721, EPI_ISL_1756346, EPI_ISL_1756347, EPI_ISL_1756348, EPI_ISL_1756349, EPI_ISL_1756350, EPI_ISL_1756351, EPI_ISL_1756352, EPI_ISL_1756353, EPI_ISL_1756354, EPI_ISL_1756355, EPI_ISL_1855324, EPI_ISL_1855325, EPI_ISL_1855326, EPI_ISL_1855327, EPI_ISL_1855328, EPI_ISL_1855329, EPI_ISL_1855330, EPI_ISL_1855331, EPI_ISL_1855332, EPI_ISL_1855333, EPI_ISL_2097253, EPI_ISL_2097254, EPI_ISL_2134785, EPI_ISL_2097255, EPI_ISL_2097256, EPI_ISL_2097257, EPI_ISL_2097258, EPI_ISL_2097259, EPI_ISL_2097260, EPI_ISL_2097261, EPI_ISL_2097262, EPI_ISL_2097263, EPI_ISL_2097264, EPI_ISL_2097265, EPI_ISL_2274607, EPI_ISL_2274608, EPI_ISL_2274609, EPI_ISL_2274610, EPI_ISL_2274611, EPI_ISL_2274612, EPI_ISL_2274613, EPI_ISL_2274614, EPI_ISL_2308788, EPI_ISL_2274615, EPI_ISL_2308789, EPI_ISL_2274616, EPI_ISL_2274617, EPI_ISL_2274503, EPI_ISL_2274504	MONTEFIORE MEDICAL CENTER LABORATORIES	Wadsworth Center, New York State Department of Health	Kirsten St. George et al
EPI_ISL_765530, EPI_ISL_765490, EPI_ISL_765531, EPI_ISL_765532, EPI_ISL_765493, EPI_ISL_765533, EPI_ISL_765534, EPI_ISL_765535, EPI_ISL_765536, EPI_ISL_765537, EPI_ISL_765538, EPI_ISL_765539, EPI_ISL_765489, EPI_ISL_765540, EPI_ISL_765541, EPI_ISL_765494, EPI_ISL_765542, EPI_ISL_765543, EPI_ISL_765544, EPI_ISL_765545, EPI_ISL_765546, EPI_ISL_765547, EPI_ISL_765548, EPI_ISL_765549, EPI_ISL_765550, EPI_ISL_765551, EPI_ISL_765492, EPI_ISL_765552, EPI_ISL_765553, EPI_ISL_765554, EPI_ISL_765555, EPI_ISL_765556, EPI_ISL_765557, EPI_ISL_765558, EPI_ISL_765559, EPI_ISL_765560, EPI_ISL_765561, EPI_ISL_765562, EPI_ISL_765563, EPI_ISL_765491, EPI_ISL_765564, EPI_ISL_765565, EPI_ISL_765566, EPI_ISL_765495	MONTEFIORE MEDICAL CENTER LABORATORIES	Wadsworth Center, New York State Department.of Health	Kirsten St. George et al
EPI_ISL_1465802, EPI_ISL_1465849, EPI_ISL_1465850, EPI_ISL_1465851, EPI_ISL_1465852, EPI_ISL_1482336, EPI_ISL_1482337, EPI_ISL_1482338, EPI_ISL_1482339, EPI_ISL_1482340, EPI_ISL_1482341, EPI_ISL_1482342, EPI_ISL_1482343, EPI_ISL_1482344, EPI_ISL_1482345	MONTEFIORE NEW ROCHELLE HOSPITAL LABORATORY	Wadsworth Center, New York State Department of Health	Kirsten St. George et al
EPI_ISL_1970564, EPI_ISL_1970565, EPI_ISL_1970566, EPI_ISL_1970567, EPI_ISL_1970568	MRC/UVRI & LSHTM Uganda Research Unit	MRC/UVRI & LSHTM Uganda Research Unit	Matthew Cotten et al
EPI_ISL_954231, EPI_ISL_954241, EPI_ISL_954242, EPI_ISL_954243, EPI_ISL_954244, EPI_ISL_954245, EPI_ISL_954246, EPI_ISL_954247, EPI_ISL_954248, EPI_ISL_954249, EPI_ISL_954250, EPI_ISL_954251, EPI_ISL_954252, EPI_ISL_954253, EPI_ISL_954240, EPI_ISL_954254, EPI_ISL_954232, EPI_ISL_954233, EPI_ISL_954234, EPI_ISL_954235, EPI_ISL_954228, EPI_ISL_954236, EPI_ISL_954237, EPI_ISL_954238, EPI_ISL_954239, EPI_ISL_954255, EPI_ISL_954229, EPI_ISL_954261, EPI_ISL_954262, EPI_ISL_954263, EPI_ISL_954264, EPI_ISL_954266, EPI_ISL_954267, EPI_ISL_954256, EPI_ISL_954257, EPI_ISL_954258, EPI_ISL_954259, EPI_ISL_954260, EPI_ISL_954268, EPI_ISL_954269, EPI_ISL_954227, EPI_ISL_954270, EPI_ISL_954271, EPI_ISL_954272, EPI_ISL_954282, EPI_ISL_955136, EPI_ISL_954283, EPI_ISL_954281, EPI_ISL_954284, EPI_ISL_954288, EPI_ISL_954289, EPI_ISL_954285, EPI_ISL_954286, EPI_ISL_954287, EPI_ISL_954290, EPI_ISL_954291, EPI_ISL_954292, EPI_ISL_954293, EPI_ISL_954294, EPI_ISL_954295, EPI_ISL_954296, EPI_ISL_954297, EPI_ISL_954298, EPI_ISL_954299, EPI_ISL_954300, EPI_ISL_954226, EPI_ISL_954273, EPI_ISL_954274, EPI_ISL_954275, EPI_ISL_954276, EPI_ISL_954277, EPI_ISL_954278, EPI_ISL_954230, EPI_ISL_954279, EPI_ISL_954280, EPI_ISL_1469313, EPI_ISL_1469314, EPI_ISL_1469315, EPI_ISL_1469316, EPI_ISL_1469317, EPI_ISL_1469318, EPI_ISL_1469319, EPI_ISL_1469320, EPI_ISL_1469321, EPI_ISL_1469322, EPI_ISL_1469323, EPI_ISL_1469324, EPI_ISL_1469325, EPI_ISL_1469326, EPI_ISL_1469327, EPI_ISL_1469328, EPI_ISL_1469329, EPI_ISL_1469330, EPI_ISL_1469331, EPI_ISL_1469332, EPI_ISL_1469333, EPI_ISL_1469334, EPI_ISL_1469335, EPI_ISL_1469336, EPI_ISL_1469337, EPI_ISL_1469338, EPI_ISL_1469339, EPI_ISL_1469340, EPI_ISL_1469341, EPI_ISL_1469342, EPI_ISL_1469343, EPI_ISL_1469344, EPI_ISL_1469345, EPI_ISL_1469346, EPI_ISL_1469347, EPI_ISL_1469348, EPI_ISL_1469349, EPI_ISL_1469350, EPI_ISL_1469351, EPI_ISL_1469352, EPI_ISL_1469353, EPI_ISL_1469354, EPI_ISL_1469355, EPI_ISL_1469356, EPI_ISL_1469357, EPI_ISL_1469358, EPI_ISL_1469359, EPI_ISL_1469360, EPI_ISL_1469361, EPI_ISL_1469362, EPI_ISL_1469363, EPI_ISL_1469364, EPI_ISL_1469365, EPI_ISL_1469366, EPI_ISL_1469367, EPI_ISL_1469368, EPI_ISL_1469369, EPI_ISL_1469370, EPI_ISL_1469371, EPI_ISL_1469372, EPI_ISL_1469373, EPI_ISL_1469374, EPI_ISL_1469375, EPI_ISL_1469376, EPI_ISL_1469377, EPI_ISL_1469378, EPI_ISL_1469379, EPI_ISL_1469380, EPI_ISL_1469381, EPI_ISL_1469382, EPI_ISL_1469383, EPI_ISL_1469384, EPI_ISL_1469385, EPI_ISL_1469386, EPI_ISL_1469387, EPI_ISL_1469388, EPI_ISL_1469389, EPI_ISL_1469390, EPI_ISL_1469391, EPI_ISL_1469392, EPI_ISL_1469393, EPI_ISL_1469394, EPI_ISL_1469395, EPI_ISL_1469396, EPI_ISL_1469397, EPI_ISL_1469398, EPI_ISL_1469399, EPI_ISL_1469400, EPI_ISL_1469401, EPI_ISL_1469402, EPI_ISL_1469403, EPI_ISL_1469404, EPI_ISL_1469405, EPI_ISL_1469406, EPI_ISL_1469407, EPI_ISL_1469408, EPI_ISL_1469409, EPI_ISL_1469410, EPI_ISL_1469411, EPI_ISL_1469412, EPI_ISL_1469413, EPI_ISL_1469414, EPI_ISL_1469415, EPI_ISL_1469416, EPI_ISL_1469417, EPI_ISL_1469418, EPI_ISL_1469419, EPI_ISL_1469420, EPI_ISL_1469421, EPI_ISL_1469422, EPI_ISL_1469423, EPI_ISL_1469424, EPI_ISL_1469425, EPI_ISL_1469426, EPI_ISL_1469427, EPI_ISL_1469428, EPI_ISL_1469429, EPI_ISL_1469430, EPI_ISL_1469431, EPI_ISL_1469432	MRC/UVRI & LSHTM Uganda Research Unit	Where sequence data have been generated and submitted to GISAID	Matthew Cotten et al
EPI_ISL_2346381, EPI_ISL_2346382, EPI_ISL_2346383, EPI_ISL_2346384, EPI_ISL_2346385, EPI_ISL_2346386, EPI_ISL_2346387, EPI_ISL_2346388, EPI_ISL_2346389, EPI_ISL_2348511, EPI_ISL_2346390, EPI_ISL_2346391, EPI_ISL_2346392, EPI_ISL_2346393, EPI_ISL_2346394, EPI_ISL_2346395, EPI_ISL_2346396, EPI_ISL_2346397, EPI_ISL_2346398, EPI_ISL_2346399, EPI_ISL_2346400, EPI_ISL_2346401, EPI_ISL_2346402, EPI_ISL_2346403, EPI_ISL_2346404, EPI_ISL_2346405, EPI_ISL_2346406, EPI_ISL_2346407, EPI_ISL_2346408, EPI_ISL_2346409, EPI_ISL_2346410, EPI_ISL_2346411, EPI_ISL_2346412, EPI_ISL_2346413, EPI_ISL_2346414, EPI_ISL_2346415, EPI_ISL_2346416, EPI_ISL_2346417, EPI_ISL_2346418, EPI_ISL_2346419, EPI_ISL_2346420, EPI_ISL_2346421, EPI_ISL_2346422, EPI_ISL_2346423, EPI_ISL_2346424, EPI_ISL_2346425, EPI_ISL_2346426, EPI_ISL_2346427, EPI_ISL_2346428, EPI_ISL_2346429, EPI_ISL_2346430, EPI_ISL_2346431, EPI_ISL_2346432, EPI_ISL_2346433, EPI_ISL_2346434, EPI_ISL_2346435	MRC/UVRI & LSHTM Uganda Research Unit, Central Public Health Laboratories	MRC/UVRI & LSHTM Uganda Research Unit, Central Public Health Laboratories	Matthew Cotten et al
EPI_ISL_428856	MRCG at LSHTM Genomics Lab	MRCG at LSHTM Genomics lab	Sesay et al
EPI_ISL_914970, EPI_ISL_2142752, EPI_ISL_2142751, EPI_ISL_2142748, EPI_ISL_2142747, EPI_ISL_2142750, EPI_ISL_2142749, EPI_ISL_1731562, EPI_ISL_1731563, EPI_ISL_1731564, EPI_ISL_1731565, EPI_ISL_1731566, EPI_ISL_1731567, EPI_ISL_1620191, EPI_ISL_1234530, EPI_ISL_915192, EPI_ISL_1731568, EPI_ISL_1234533, EPI_ISL_1620180, EPI_ISL_1620194, EPI_ISL_1620186, EPI_ISL_1620187, EPI_ISL_1620184, EPI_ISL_1620179, EPI_ISL_1620185, EPI_ISL_1620183, EPI_ISL_1620195, EPI_ISL_1620177, EPI_ISL_1620190, EPI_ISL_1620181, EPI_ISL_1620174, EPI_ISL_1620172, EPI_ISL_1620173, EPI_ISL_1620175, EPI_ISL_1620196, EPI_ISL_1620188, EPI_ISL_1620182, EPI_ISL_1620197, EPI_ISL_1620176, EPI_ISL_1620171, EPI_ISL_1620178, EPI_ISL_1620189, EPI_ISL_1620192, EPI_ISL_2142745, EPI_ISL_2142744, EPI_ISL_2142746, EPI_ISL_1731561, EPI_ISL_1731558, EPI_ISL_1731556, EPI_ISL_1731555, EPI_ISL_1731546, EPI_ISL_1731559, EPI_ISL_1731550, EPI_ISL_1731547, EPI_ISL_1731543, EPI_ISL_1731542, EPI_ISL_1731560, EPI_ISL_1731557, EPI_ISL_1731553, EPI_ISL_1731545, EPI_ISL_1731554, EPI_ISL_1731551, EPI_ISL_1731548, EPI_ISL_1731544, EPI_ISL_1731552, EPI_ISL_1731549, EPI_ISL_1234531, EPI_ISL_1731569, EPI_ISL_1731570, EPI_ISL_1731571, EPI_ISL_1620193, EPI_ISL_560992, EPI_ISL_560993, EPI_ISL_560994, EPI_ISL_560995, EPI_ISL_560996, EPI_ISL_560997, EPI_ISL_560998, EPI_ISL_560999, EPI_ISL_561000, EPI_ISL_561001, EPI_ISL_561002, EPI_ISL_561003, EPI_ISL_561004, EPI_ISL_561005, EPI_ISL_561006, EPI_ISL_561007, EPI_ISL_561008, EPI_ISL_561009, EPI_ISL_561010, EPI_ISL_561011, EPI_ISL_561012, EPI_ISL_561013, EPI_ISL_561025, EPI_ISL_915421, EPI_ISL_1234525, EPI_ISL_1234526, EPI_ISL_1234527, EPI_ISL_1234528, EPI_ISL_1234529, EPI_ISL_1234536, EPI_ISL_1234534, EPI_ISL_1234535, EPI_ISL_1234532, EPI_ISL_561015, EPI_ISL_561016, EPI_ISL_561017, EPI_ISL_561018, EPI_ISL_561019, EPI_ISL_561020, EPI_ISL_561021, EPI_ISL_561022, EPI_ISL_561023, EPI_ISL_561024, EPI_ISL_561014, EPI_ISL_561026, EPI_ISL_561027, EPI_ISL_561028, EPI_ISL_561029, EPI_ISL_561030, EPI_ISL_561031, EPI_ISL_561032, EPI_ISL_561033, EPI_ISL_561034, EPI_ISL_561035, EPI_ISL_561036, EPI_ISL_561037, EPI_ISL_561038, EPI_ISL_561039, EPI_ISL_561040, EPI_ISL_561105, EPI_ISL_561106, EPI_ISL_561107, EPI_ISL_561108, EPI_ISL_561109, EPI_ISL_561110, EPI_ISL_561111, EPI_ISL_561112, EPI_ISL_561113, EPI_ISL_561114, EPI_ISL_561122, EPI_ISL_561123, EPI_ISL_561124, EPI_ISL_561125, EPI_ISL_561126, EPI_ISL_561127, EPI_ISL_561128, EPI_ISL_561129, EPI_ISL_561130, EPI_ISL_561131, EPI_ISL_561132, EPI_ISL_561133, EPI_ISL_561134, EPI_ISL_561135, EPI_ISL_561136, EPI_ISL_561137, EPI_ISL_561150, EPI_ISL_561151, EPI_ISL_561152, EPI_ISL_561153, EPI_ISL_561154, EPI_ISL_561155, EPI_ISL_561156, EPI_ISL_561157, EPI_ISL_561158, EPI_ISL_561159, EPI_ISL_561160, EPI_ISL_561161, EPI_ISL_561162, EPI_ISL_561163, EPI_ISL_561041, EPI_ISL_561164, EPI_ISL_561165, EPI_ISL_561166, EPI_ISL_561167, EPI_ISL_561168, EPI_ISL_561169, EPI_ISL_561042, EPI_ISL_561170, EPI_ISL_561171, EPI_ISL_561043, EPI_ISL_561044, EPI_ISL_561045, EPI_ISL_561046, EPI_ISL_561047, EPI_ISL_561048, EPI_ISL_561049, EPI_ISL_561050, EPI_ISL_561051, EPI_ISL_561052, EPI_ISL_561053, EPI_ISL_561054, EPI_ISL_561055, EPI_ISL_561056, EPI_ISL_561057, EPI_ISL_561058, EPI_ISL_561059, EPI_ISL_561060, EPI_ISL_561061, EPI_ISL_561062, EPI_ISL_561063, EPI_ISL_561064, EPI_ISL_561065, EPI_ISL_561066, EPI_ISL_561067, EPI_ISL_561068, EPI_ISL_561069, EPI_ISL_561070, EPI_ISL_561172, EPI_ISL_561173, EPI_ISL_561174, EPI_ISL_561175, EPI_ISL_561176, EPI_ISL_561177, EPI_ISL_561178, EPI_ISL_561179, EPI_ISL_561180, EPI_ISL_561181, EPI_ISL_561182, EPI_ISL_561183, EPI_ISL_561184, EPI_ISL_561185, EPI_ISL_561186, EPI_ISL_561187, EPI_ISL_561188, EPI_ISL_561189, EPI_ISL_561190, EPI_ISL_561191, EPI_ISL_561192, EPI_ISL_561193, EPI_ISL_561194, EPI_ISL_561195, EPI_ISL_561196, EPI_ISL_561197, EPI_ISL_561198, EPI_ISL_561199, EPI_ISL_561200, EPI_ISL_561201, EPI_ISL_561202, EPI_ISL_561203, EPI_ISL_561204, EPI_ISL_561071, EPI_ISL_561072, EPI_ISL_561073, EPI_ISL_561074, EPI_ISL_561075, EPI_ISL_561076, EPI_ISL_561077, EPI_ISL_561078, EPI_ISL_561079, EPI_ISL_561080, EPI_ISL_561081, EPI_ISL_561082, EPI_ISL_561083, EPI_ISL_561084, EPI_ISL_561085, EPI_ISL_561086, EPI_ISL_561087, EPI_ISL_561088, EPI_ISL_561089, EPI_ISL_561090, EPI_ISL_561091, EPI_ISL_561092, EPI_ISL_561093, EPI_ISL_561094, EPI_ISL_561095, EPI_ISL_561096, EPI_ISL_561097, EPI_ISL_561098, EPI_ISL_561099, EPI_ISL_561100, EPI_ISL_561101, EPI_ISL_561102, EPI_ISL_561103, EPI_ISL_561104, EPI_ISL_561115, EPI_ISL_561116, EPI_ISL_561117, EPI_ISL_561118, EPI_ISL_561119, EPI_ISL_561120, EPI_ISL_561121, EPI_ISL_561138, EPI_ISL_561139, EPI_ISL_561140, EPI_ISL_561141, EPI_ISL_561142, EPI_ISL_561143, EPI_ISL_561144, EPI_ISL_561145, EPI_ISL_561146, EPI_ISL_561147, EPI_ISL_561148, EPI_ISL_561149, EPI_ISL_561205, EPI_ISL_561206, EPI_ISL_561207, EPI_ISL_561208, EPI_ISL_561209, EPI_ISL_561210, EPI_ISL_561211, EPI_ISL_561212, EPI_ISL_561213, EPI_ISL_561214, EPI_ISL_561215, EPI_ISL_561216, EPI_ISL_561217, EPI_ISL_561218, EPI_ISL_561219, EPI_ISL_561220, EPI_ISL_561221, EPI_ISL_561222, EPI_ISL_561223, EPI_ISL_561224, EPI_ISL_561225, EPI_ISL_561226, EPI_ISL_561227, EPI_ISL_561228, EPI_ISL_561229, EPI_ISL_561230, EPI_ISL_561231, EPI_ISL_561232, EPI_ISL_561233, EPI_ISL_561234, EPI_ISL_561235, EPI_ISL_561236, EPI_ISL_561237, EPI_ISL_561238, EPI_ISL_561239, EPI_ISL_561240, EPI_ISL_561241, EPI_ISL_561242, EPI_ISL_561243, EPI_ISL_561244, EPI_ISL_561245, EPI_ISL_561246, EPI_ISL_561247, EPI_ISL_561248, EPI_ISL_561249, EPI_ISL_561250, EPI_ISL_561251, EPI_ISL_561252, EPI_ISL_561253, EPI_ISL_561254, EPI_ISL_561255, EPI_ISL_561256, EPI_ISL_561257, EPI_ISL_561258, EPI_ISL_561259, EPI_ISL_561260, EPI_ISL_561261, EPI_ISL_561262, EPI_ISL_561263, EPI_ISL_561264, EPI_ISL_561265, EPI_ISL_561266, EPI_ISL_561267, EPI_ISL_561268, EPI_ISL_561269, EPI_ISL_561270, EPI_ISL_561271, EPI_ISL_561272, EPI_ISL_561273, EPI_ISL_561274, EPI_ISL_561275, EPI_ISL_561276, EPI_ISL_561277, EPI_ISL_561278, EPI_ISL_561279, EPI_ISL_561280, EPI_ISL_561281, EPI_ISL_561282, EPI_ISL_561283, EPI_ISL_561284, EPI_ISL_561285, EPI_ISL_561286, EPI_ISL_561287, EPI_ISL_561288, EPI_ISL_561289, EPI_ISL_561290, EPI_ISL_561291, EPI_ISL_561292, EPI_ISL_561293, EPI_ISL_561294, EPI_ISL_561295, EPI_ISL_561296, EPI_ISL_561297, EPI_ISL_561298, EPI_ISL_561299, EPI_ISL_561300, EPI_ISL_561301, EPI_ISL_561302, EPI_ISL_561303, EPI_ISL_561304, EPI_ISL_561305, EPI_ISL_561306, EPI_ISL_561307, EPI_ISL_561308, EPI_ISL_561309, EPI_ISL_561310, EPI_ISL_561311, EPI_ISL_561312, EPI_ISL_561313, EPI_ISL_561314, EPI_ISL_561315, EPI_ISL_561316, EPI_ISL_561317, EPI_ISL_561318, EPI_ISL_561319, EPI_ISL_561320, EPI_ISL_561321, EPI_ISL_561322, EPI_ISL_561323, EPI_ISL_561324, EPI_ISL_561325, EPI_ISL_561326, EPI_ISL_561327, EPI_ISL_561328, EPI_ISL_561329, EPI_ISL_561330, EPI_ISL_561331, EPI_ISL_561332, EPI_ISL_561333, EPI_ISL_561334, EPI_ISL_1216070, EPI_ISL_1216072, EPI_ISL_1216074, EPI_ISL_1216076, EPI_ISL_1216077, EPI_ISL_1216079, EPI_ISL_1216081, EPI_ISL_1216083, EPI_ISL_1216085, EPI_ISL_1216087, EPI_ISL_1216088, EPI_ISL_1216090, EPI_ISL_1216092, EPI_ISL_1216093, EPI_ISL_1216095, EPI_ISL_1216097, EPI_ISL_1216099, EPI_ISL_1216100, EPI_ISL_1216104, EPI_ISL_1216106, EPI_ISL_1216107, EPI_ISL_1216109, EPI_ISL_1216110, EPI_ISL_1216112, EPI_ISL_1216114, EPI_ISL_1216116, EPI_ISL_1216118, EPI_ISL_1216119, EPI_ISL_1216121, EPI_ISL_1216123, EPI_ISL_1216124, EPI_ISL_1216127, EPI_ISL_1216128, EPI_ISL_1216130, EPI_ISL_1216132, EPI_ISL_1216133, EPI_ISL_1731572, EPI_ISL_1731573, EPI_ISL_810983, EPI_ISL_811021, EPI_ISL_811022, EPI_ISL_811023, EPI_ISL_811024, EPI_ISL_810994, EPI_ISL_810993, EPI_ISL_810995, EPI_ISL_810996, EPI_ISL_810997, EPI_ISL_810998, EPI_ISL_810999, EPI_ISL_811000, EPI_ISL_810992, EPI_ISL_811001, EPI_ISL_810990, EPI_ISL_811002, EPI_ISL_811003, EPI_ISL_811004, EPI_ISL_810987, EPI_ISL_810989, EPI_ISL_811005, EPI_ISL_810991, EPI_ISL_811006, EPI_ISL_811007, EPI_ISL_811008, EPI_ISL_811009, EPI_ISL_810988, EPI_ISL_811036, EPI_ISL_810971, EPI_ISL_810972, EPI_ISL_811014, EPI_ISL_810975, EPI_ISL_810974, EPI_ISL_811015, EPI_ISL_810985, EPI_ISL_810976, EPI_ISL_810973, EPI_ISL_810984, EPI_ISL_810980, EPI_ISL_811010, EPI_ISL_811013, EPI_ISL_811037, EPI_ISL_811012, EPI_ISL_811011, EPI_ISL_810982, EPI_ISL_811016, EPI_ISL_810986, EPI_ISL_810981, EPI_ISL_811017, EPI_ISL_811018, EPI_ISL_811019, EPI_ISL_811020, EPI_ISL_811025, EPI_ISL_811026, EPI_ISL_811027, EPI_ISL_811028, EPI_ISL_811029, EPI_ISL_811030, EPI_ISL_810978, EPI_ISL_810977, EPI_ISL_811031, EPI_ISL_810979, EPI_ISL_811032, EPI_ISL_811033, EPI_ISL_811034, EPI_ISL_811035	MRCG at LSHTM Genomics lab	MRCG at LSHTM Genomics lab	Abdul Karim sesay et al
EPI_ISL_471158, EPI_ISL_471159, EPI_ISL_471160, EPI_ISL_471161, EPI_ISL_471162, EPI_ISL_471163, EPI_ISL_471164, EPI_ISL_471165, EPI_ISL_471166, EPI_ISL_471167, EPI_ISL_471168, EPI_ISL_471169, EPI_ISL_471170, EPI_ISL_471171, EPI_ISL_428857	MRCG at LSHTM Genomics lab	MRCG at LSHTM Genomics lab	Sesay et al
EPI_ISL_428855	MRCG at LSHTM Geomics lab	MRCG at LSHTM Genomics lab	Sesay et al
EPI_ISL_1708406, EPI_ISL_1708407, EPI_ISL_1708408, EPI_ISL_1708431, EPI_ISL_1708432, EPI_ISL_1708435, EPI_ISL_1708447, EPI_ISL_1708448, EPI_ISL_1708323, EPI_ISL_1708324, EPI_ISL_1708326, EPI_ISL_1708327, EPI_ISL_2151162, EPI_ISL_2151164	MS Palya PHC	inStem NCBS	Uma Ramakrishnan Dasaradhi Palakodeti Aswin SaiNarain et al
EPI_ISL_2224333, EPI_ISL_2224336, EPI_ISL_2224338, EPI_ISL_2224433, EPI_ISL_2224471, EPI_ISL_2224435, EPI_ISL_2224341, EPI_ISL_2224344, EPI_ISL_2224346, EPI_ISL_2224350, EPI_ISL_2224438, EPI_ISL_2224353, EPI_ISL_2224355, EPI_ISL_2224358, EPI_ISL_2224360, EPI_ISL_2224363, EPI_ISL_2224441, EPI_ISL_2224465, EPI_ISL_2224462, EPI_ISL_2224367, EPI_ISL_2224369, EPI_ISL_2224372, EPI_ISL_2224375, EPI_ISL_2224378, EPI_ISL_2224444, EPI_ISL_2224381, EPI_ISL_2224468, EPI_ISL_2224383, EPI_ISL_2224385, EPI_ISL_2224388, EPI_ISL_2224391, EPI_ISL_2224394, EPI_ISL_2224397, EPI_ISL_2224447, EPI_ISL_2224473, EPI_ISL_2224450, EPI_ISL_2224400, EPI_ISL_2224402, EPI_ISL_2224405, EPI_ISL_2224407, EPI_ISL_2224410, EPI_ISL_2224413, EPI_ISL_2224416, EPI_ISL_2224453, EPI_ISL_2224456, EPI_ISL_2224419, EPI_ISL_2224422, EPI_ISL_2224424, EPI_ISL_2224427, EPI_ISL_2224430, EPI_ISL_2224459, EPI_ISL_2333923, EPI_ISL_2333908, EPI_ISL_2333905, EPI_ISL_2333921, EPI_ISL_2333925, EPI_ISL_2333922, EPI_ISL_2333915, EPI_ISL_2333919, EPI_ISL_2333901, EPI_ISL_2333902	MS Public Health Laboratory	University of Mississippi Medical Center, Molecular and Genomics Core Facility	Ashley C. Johnson et al
EPI_ISL_1095120, EPI_ISL_1095121, EPI_ISL_1095123, EPI_ISL_1094310, EPI_ISL_1094215, EPI_ISL_1094207, EPI_ISL_1095129, EPI_ISL_1095127, EPI_ISL_1095125, EPI_ISL_1095124, EPI_ISL_1095128, EPI_ISL_1095130, EPI_ISL_1095126, EPI_ISL_1095122	MS Public Health Laboratory	Respiratory Viruses Branch, Division of Viral Diseases, Centers for Disease Control and Prevention	Krista Queen et al
EPI_ISL_1008928, EPI_ISL_1008929	MS Public Health Laboratory	Pathogen Discovery, Respiratory Viruses Branch, Division of Viral Diseases, Centers for Disease Control and Prevention	Ying Tao et al
EPI_ISL_1272620, EPI_ISL_1272637, EPI_ISL_1272626, EPI_ISL_1272634, EPI_ISL_1272621, EPI_ISL_1272625, EPI_ISL_1272629, EPI_ISL_1272618, EPI_ISL_1272619, EPI_ISL_1272627, EPI_ISL_1272630, EPI_ISL_1272635, EPI_ISL_1272614, EPI_ISL_1272631, EPI_ISL_1272617, EPI_ISL_1272616, EPI_ISL_1272622, EPI_ISL_1272636, EPI_ISL_1272624, EPI_ISL_1272615, EPI_ISL_1272623, EPI_ISL_1272633, EPI_ISL_1272632, EPI_ISL_1272628	MS Public Health Laboratory	Centers for Disease Control and Prevention Division of Viral Diseases, Pathogen Discovery	Krista Queen et al
EPI_ISL_751661, EPI_ISL_751551, EPI_ISL_751776, EPI_ISL_751679, EPI_ISL_751549, EPI_ISL_751568, EPI_ISL_751683, EPI_ISL_903630, EPI_ISL_903850, EPI_ISL_903937, EPI_ISL_903888, EPI_ISL_903745, EPI_ISL_903628	MS Public Health Laboratory	Genomics and Discovery, Respiratory Viruses Branch, Division of Viral Diseases, Centers for Disease Control and Prevention	Krista Queen et al
EPI_ISL_1446315, EPI_ISL_1446296, EPI_ISL_1446321, EPI_ISL_1446310, EPI_ISL_1446304, EPI_ISL_1446293, EPI_ISL_1446307, EPI_ISL_1446302, EPI_ISL_1446318, EPI_ISL_1446290, EPI_ISL_1446767, EPI_ISL_1446769, EPI_ISL_1446772, EPI_ISL_1446766, EPI_ISL_1446771, EPI_ISL_1446770, EPI_ISL_1446768, EPI_ISL_1446934, EPI_ISL_1446933, EPI_ISL_1446935, EPI_ISL_1446932, EPI_ISL_1446936, EPI_ISL_1516369, EPI_ISL_1516368, EPI_ISL_1516371, EPI_ISL_1516372, EPI_ISL_1516370, EPI_ISL_1528412, EPI_ISL_1528411, EPI_ISL_1528413, EPI_ISL_1678247, EPI_ISL_1678248, EPI_ISL_1678039, EPI_ISL_1678042, EPI_ISL_1678041, EPI_ISL_1678043, EPI_ISL_1678249, EPI_ISL_1678044, EPI_ISL_1678040, EPI_ISL_1678045, EPI_ISL_1678246	MS Public Health Laboratory	Centers for Disease Control and Prevention Division of Viral Diseases, Pathogen Discovery	Mili Sheth et al
EPI_ISL_648037, EPI_ISL_648038, EPI_ISL_648004, EPI_ISL_648039, EPI_ISL_648005, EPI_ISL_648006, EPI_ISL_648007, EPI_ISL_648008, EPI_ISL_648009, EPI_ISL_648040, EPI_ISL_648010, EPI_ISL_648011, EPI_ISL_648012, EPI_ISL_648013, EPI_ISL_648014, EPI_ISL_648015, EPI_ISL_648016, EPI_ISL_648017, EPI_ISL_648018, EPI_ISL_648019, EPI_ISL_648020, EPI_ISL_648021, EPI_ISL_648022, EPI_ISL_648023, EPI_ISL_648024, EPI_ISL_648025, EPI_ISL_648026, EPI_ISL_648027, EPI_ISL_648028, EPI_ISL_648029, EPI_ISL_648042, EPI_ISL_648030, EPI_ISL_648031, EPI_ISL_648032, EPI_ISL_648033, EPI_ISL_648041, EPI_ISL_648034	MS Public Health Laboratory	Pathogen Discovery, Respiratory Viruses Branch, Division of Viral Diseases, Centers for Disease Control and Prevention	Yan Li et al
EPI_ISL_2004072	MSE on the REM «Multidisciplinary regional hospital» Health Department of Kyzylorda region	Scientific-Practical Centre for Sanitary-Epidemiological Expertise and Monitoring Reference Laboratory for Control of Viral Infection	Nazym Tleumbetova et al
EPI_ISL_1301440	MSHS Clinical Microbiology Laboratories	NBACC	Michael Schuit et al
EPI_ISL_802136, EPI_ISL_1709300, EPI_ISL_1709946, EPI_ISL_1709471, EPI_ISL_802079, EPI_ISL_802103, EPI_ISL_802108, EPI_ISL_802148, EPI_ISL_802202, EPI_ISL_802188, EPI_ISL_802244, EPI_ISL_802233, EPI_ISL_802258, EPI_ISL_802417, EPI_ISL_802341, EPI_ISL_802357, EPI_ISL_802390, EPI_ISL_802425, EPI_ISL_802392, EPI_ISL_802393, EPI_ISL_802424, EPI_ISL_1300962, EPI_ISL_1708746, EPI_ISL_1708749, EPI_ISL_1708754, EPI_ISL_1301017, EPI_ISL_1301033, EPI_ISL_1301052, EPI_ISL_1708780, EPI_ISL_1301076, EPI_ISL_1301092, EPI_ISL_1301094, EPI_ISL_1301096, EPI_ISL_1708793, EPI_ISL_1708840, EPI_ISL_882805, EPI_ISL_1708853, EPI_ISL_1301192, EPI_ISL_1301256, EPI_ISL_1300855, EPI_ISL_1300876, EPI_ISL_1708875, EPI_ISL_1301391, EPI_ISL_1708927, EPI_ISL_1301399, EPI_ISL_1300908, EPI_ISL_1709047, EPI_ISL_1709080, EPI_ISL_1709279, EPI_ISL_1709421, EPI_ISL_1709491, EPI_ISL_1709557, EPI_ISL_1709433, EPI_ISL_1709730, EPI_ISL_1709889, EPI_ISL_1709949, EPI_ISL_1709973, EPI_ISL_1709990, EPI_ISL_421619, EPI_ISL_450049, EPI_ISL_450138, EPI_ISL_450145, EPI_ISL_801980, EPI_ISL_802034, EPI_ISL_801982, EPI_ISL_801949, EPI_ISL_801894, EPI_ISL_802016, EPI_ISL_802023, EPI_ISL_801987, EPI_ISL_801988, EPI_ISL_801907, EPI_ISL_801912, EPI_ISL_802002, EPI_ISL_801879, EPI_ISL_802001, EPI_ISL_801932, EPI_ISL_802030, EPI_ISL_801998, EPI_ISL_801999, EPI_ISL_802063, EPI_ISL_802086, EPI_ISL_802064, EPI_ISL_802065, EPI_ISL_802066, EPI_ISL_802067, EPI_ISL_802068, EPI_ISL_802069, EPI_ISL_802070, EPI_ISL_802071, EPI_ISL_802072, EPI_ISL_802073, EPI_ISL_802074, EPI_ISL_802052, EPI_ISL_801950, EPI_ISL_802053, EPI_ISL_801962, EPI_ISL_802054, EPI_ISL_802055, EPI_ISL_801978, EPI_ISL_802056, EPI_ISL_802075, EPI_ISL_802076, EPI_ISL_802077, EPI_ISL_802078, EPI_ISL_801951, EPI_ISL_802057, EPI_ISL_801945, EPI_ISL_802058, EPI_ISL_802046, EPI_ISL_801861, EPI_ISL_802047, EPI_ISL_802048, EPI_ISL_802049, EPI_ISL_802050, EPI_ISL_802059, EPI_ISL_802051, EPI_ISL_802080, EPI_ISL_802081, EPI_ISL_802082, EPI_ISL_802083, EPI_ISL_801944, EPI_ISL_802060, EPI_ISL_801891, EPI_ISL_802061, EPI_ISL_802062, EPI_ISL_801993, EPI_ISL_801875, EPI_ISL_801994, EPI_ISL_801995, EPI_ISL_802027, EPI_ISL_802028, EPI_ISL_802033, EPI_ISL_802019, EPI_ISL_802011, EPI_ISL_802029, EPI_ISL_802036, EPI_ISL_802038, EPI_ISL_801929, EPI_ISL_802037, EPI_ISL_802007, EPI_ISL_801898, EPI_ISL_801983, EPI_ISL_801985, EPI_ISL_801986, EPI_ISL_801913, EPI_ISL_802090, EPI_ISL_802004, EPI_ISL_802107, EPI_ISL_801917, EPI_ISL_1300936, EPI_ISL_802105, EPI_ISL_802106, EPI_ISL_1300937, EPI_ISL_802013, EPI_ISL_801887, EPI_ISL_801888, EPI_ISL_801889, EPI_ISL_1300938, EPI_ISL_1300939, EPI_ISL_802128, EPI_ISL_802124, EPI_ISL_802100, EPI_ISL_802101, EPI_ISL_802102, EPI_ISL_801895, EPI_ISL_802138, EPI_ISL_1300940, EPI_ISL_1300941, EPI_ISL_1300942, EPI_ISL_1300943, EPI_ISL_1300944, EPI_ISL_1300945, EPI_ISL_802135, EPI_ISL_801910, EPI_ISL_1300946, EPI_ISL_802104, EPI_ISL_802092, EPI_ISL_802093, EPI_ISL_1300837, EPI_ISL_802096, EPI_ISL_802094, EPI_ISL_802095, EPI_ISL_802003, EPI_ISL_802005, EPI_ISL_802035, EPI_ISL_801896, EPI_ISL_801902, EPI_ISL_802097, EPI_ISL_802039, EPI_ISL_801935, EPI_ISL_802040, EPI_ISL_801984, EPI_ISL_801981, EPI_ISL_802098, EPI_ISL_802042, EPI_ISL_802043, EPI_ISL_801996, EPI_ISL_801977, EPI_ISL_801960, EPI_ISL_802140, EPI_ISL_802141, EPI_ISL_802142, EPI_ISL_802143, EPI_ISL_801952, EPI_ISL_801953, EPI_ISL_802099, EPI_ISL_1300947, EPI_ISL_802113, EPI_ISL_802118, EPI_ISL_802119, EPI_ISL_802129, EPI_ISL_802109, EPI_ISL_802112, EPI_ISL_802110, EPI_ISL_802111, EPI_ISL_802137, EPI_ISL_802139, EPI_ISL_802130, EPI_ISL_801963, EPI_ISL_802134, EPI_ISL_802131, EPI_ISL_802132, EPI_ISL_802121, EPI_ISL_802125, EPI_ISL_802133, EPI_ISL_802122, EPI_ISL_802114, EPI_ISL_802123, EPI_ISL_802126, EPI_ISL_802127, EPI_ISL_802117, EPI_ISL_802115, EPI_ISL_802116, EPI_ISL_802120, EPI_ISL_801892, EPI_ISL_1300948, EPI_ISL_1300949, EPI_ISL_802156, EPI_ISL_801991, EPI_ISL_802008, EPI_ISL_801961, EPI_ISL_802044, EPI_ISL_802045, EPI_ISL_801867, EPI_ISL_1300950, EPI_ISL_802084, EPI_ISL_802087, EPI_ISL_802085, EPI_ISL_1300951, EPI_ISL_802088, EPI_ISL_802145, EPI_ISL_802146, EPI_ISL_801937, EPI_ISL_801872, EPI_ISL_802147, EPI_ISL_802151, EPI_ISL_802152, EPI_ISL_802153, EPI_ISL_802154, EPI_ISL_802089, EPI_ISL_1300952, EPI_ISL_802157, EPI_ISL_802158, EPI_ISL_802091, EPI_ISL_802162, EPI_ISL_802161, EPI_ISL_802163, EPI_ISL_802149, EPI_ISL_802150, EPI_ISL_802155, EPI_ISL_802160, EPI_ISL_802159, EPI_ISL_801865, EPI_ISL_802168, EPI_ISL_802170, EPI_ISL_801903, EPI_ISL_802169, EPI_ISL_802165, EPI_ISL_802171, EPI_ISL_802189, EPI_ISL_802041, EPI_ISL_801928, EPI_ISL_802024, EPI_ISL_802174, EPI_ISL_802173, EPI_ISL_1300953, EPI_ISL_802175, EPI_ISL_802176, EPI_ISL_802166, EPI_ISL_801966, EPI_ISL_802190, EPI_ISL_801958, EPI_ISL_802191, EPI_ISL_802172, EPI_ISL_802181, EPI_ISL_802182, EPI_ISL_802183, EPI_ISL_802184, EPI_ISL_802185, EPI_ISL_802167, EPI_ISL_802177, EPI_ISL_802186, EPI_ISL_801967, EPI_ISL_802178, EPI_ISL_802197, EPI_ISL_802179, EPI_ISL_801965, EPI_ISL_802198, EPI_ISL_802192, EPI_ISL_802193, EPI_ISL_802194, EPI_ISL_801925, EPI_ISL_802180, EPI_ISL_802213, EPI_ISL_802200, EPI_ISL_802204, EPI_ISL_801927, EPI_ISL_801968, EPI_ISL_802203, EPI_ISL_802201, EPI_ISL_802199, EPI_ISL_802187, EPI_ISL_801886, EPI_ISL_801930, EPI_ISL_802205, EPI_ISL_802144, EPI_ISL_801976, EPI_ISL_802164, EPI_ISL_801964, EPI_ISL_802206, EPI_ISL_802208, EPI_ISL_802214, EPI_ISL_802215, EPI_ISL_802216, EPI_ISL_802196, EPI_ISL_802195, EPI_ISL_802209, EPI_ISL_801904, EPI_ISL_802210, EPI_ISL_802211, EPI_ISL_802217, EPI_ISL_1300954, EPI_ISL_802218, EPI_ISL_802219, EPI_ISL_801969, EPI_ISL_801936, EPI_ISL_802207, EPI_ISL_801970, EPI_ISL_802212, EPI_ISL_802227, EPI_ISL_801923, EPI_ISL_801922, EPI_ISL_802224, EPI_ISL_802220, EPI_ISL_801874, EPI_ISL_801920, EPI_ISL_802222, EPI_ISL_801931, EPI_ISL_801866, EPI_ISL_802228, EPI_ISL_801905, EPI_ISL_801881, EPI_ISL_802229, EPI_ISL_801862, EPI_ISL_802248, EPI_ISL_801897, EPI_ISL_801899, EPI_ISL_801900, EPI_ISL_801934, EPI_ISL_802251, EPI_ISL_801873, EPI_ISL_802253, EPI_ISL_802225, EPI_ISL_801871, EPI_ISL_802236, EPI_ISL_802230, EPI_ISL_802254, EPI_ISL_801883, EPI_ISL_802238, EPI_ISL_801956, EPI_ISL_802245, EPI_ISL_802246, EPI_ISL_801893, EPI_ISL_802226, EPI_ISL_802231, EPI_ISL_801914, EPI_ISL_801921, EPI_ISL_802237, EPI_ISL_801878, EPI_ISL_801915, EPI_ISL_1300759, EPI_ISL_802223, EPI_ISL_802247, EPI_ISL_802221, EPI_ISL_802232, EPI_ISL_802234, EPI_ISL_801940, EPI_ISL_802239, EPI_ISL_802240, EPI_ISL_802252, EPI_ISL_802249, EPI_ISL_802256, EPI_ISL_802257, EPI_ISL_802241, EPI_ISL_802242, EPI_ISL_801877, EPI_ISL_801906, EPI_ISL_801948, EPI_ISL_801989, EPI_ISL_801957, EPI_ISL_802031, EPI_ISL_802009, EPI_ISL_802025, EPI_ISL_801946, EPI_ISL_801972, EPI_ISL_802280, EPI_ISL_801926, EPI_ISL_801870, EPI_ISL_801916, EPI_ISL_802250, EPI_ISL_801880, EPI_ISL_801885, EPI_ISL_801908, EPI_ISL_802012, EPI_ISL_802010, EPI_ISL_802017, EPI_ISL_802264, EPI_ISL_802265, EPI_ISL_801909, EPI_ISL_801924, EPI_ISL_802018, EPI_ISL_802014, EPI_ISL_802015, EPI_ISL_801938, EPI_ISL_801863, EPI_ISL_802021, EPI_ISL_1300955, EPI_ISL_802259, EPI_ISL_802260, EPI_ISL_801868, EPI_ISL_802020, EPI_ISL_802022, EPI_ISL_802026, EPI_ISL_801933, EPI_ISL_802255, EPI_ISL_801992, EPI_ISL_801990, EPI_ISL_802331, EPI_ISL_802332, EPI_ISL_802333, EPI_ISL_802243, EPI_ISL_802262, EPI_ISL_802273, EPI_ISL_801942, EPI_ISL_802274, EPI_ISL_802272, EPI_ISL_802006, EPI_ISL_802270, EPI_ISL_802288, EPI_ISL_802289, EPI_ISL_802345, EPI_ISL_802281, EPI_ISL_802346, EPI_ISL_801869, EPI_ISL_802347, EPI_ISL_801918, EPI_ISL_802282, EPI_ISL_802352, EPI_ISL_802348, EPI_ISL_802283, EPI_ISL_802284, EPI_ISL_801882, EPI_ISL_802334, EPI_ISL_802335, EPI_ISL_801884, EPI_ISL_802268, EPI_ISL_801911, EPI_ISL_801890, EPI_ISL_802269, EPI_ISL_802336, EPI_ISL_802337, EPI_ISL_801919, EPI_ISL_802338, EPI_ISL_802349, EPI_ISL_801997, EPI_ISL_802000, EPI_ISL_802309, EPI_ISL_802290, EPI_ISL_802299, EPI_ISL_802291, EPI_ISL_802310, EPI_ISL_802311, EPI_ISL_802312, EPI_ISL_802313, EPI_ISL_802300, EPI_ISL_802308, EPI_ISL_802301, EPI_ISL_802292, EPI_ISL_801959, EPI_ISL_802285, EPI_ISL_801971, EPI_ISL_802286, EPI_ISL_802287, EPI_ISL_802298, EPI_ISL_802293, EPI_ISL_802367, EPI_ISL_801954, EPI_ISL_802320, EPI_ISL_802314, EPI_ISL_802315, EPI_ISL_802321, EPI_ISL_802322, EPI_ISL_801947, EPI_ISL_802323, EPI_ISL_802324, EPI_ISL_802330, EPI_ISL_802294, EPI_ISL_801941, EPI_ISL_802235, EPI_ISL_802380, EPI_ISL_802350, EPI_ISL_802266, EPI_ISL_802267, EPI_ISL_802276, EPI_ISL_802295, EPI_ISL_802405, EPI_ISL_802263, EPI_ISL_802316, EPI_ISL_802317, EPI_ISL_802325, EPI_ISL_801939, EPI_ISL_802302, EPI_ISL_802303, EPI_ISL_802304, EPI_ISL_802305, EPI_ISL_802366, EPI_ISL_801876, EPI_ISL_802339, EPI_ISL_802340, EPI_ISL_802342, EPI_ISL_802353, EPI_ISL_802354, EPI_ISL_802358, EPI_ISL_802343, EPI_ISL_802328, EPI_ISL_802344, EPI_ISL_802381, EPI_ISL_801955, EPI_ISL_802382, EPI_ISL_802383, EPI_ISL_802384, EPI_ISL_802385, EPI_ISL_802386, EPI_ISL_802368, EPI_ISL_802369, EPI_ISL_802370, EPI_ISL_802371, EPI_ISL_802387, EPI_ISL_802388, EPI_ISL_1300956, EPI_ISL_801979, EPI_ISL_802261, EPI_ISL_802359, EPI_ISL_802360, EPI_ISL_802361, EPI_ISL_802362, EPI_ISL_802355, EPI_ISL_802356, EPI_ISL_802372, EPI_ISL_802363, EPI_ISL_802364, EPI_ISL_802373, EPI_ISL_802374, EPI_ISL_802375, EPI_ISL_802376, EPI_ISL_802377, EPI_ISL_802378, EPI_ISL_802365, EPI_ISL_1300957, EPI_ISL_1300958, EPI_ISL_802296, EPI_ISL_802394, EPI_ISL_802297, EPI_ISL_802318, EPI_ISL_802351, EPI_ISL_802326, EPI_ISL_802389, EPI_ISL_802327, EPI_ISL_802329, EPI_ISL_802319, EPI_ISL_802379, EPI_ISL_802427, EPI_ISL_802277, EPI_ISL_802278, EPI_ISL_801943, EPI_ISL_802306, EPI_ISL_802307, EPI_ISL_802271, EPI_ISL_801864, EPI_ISL_802279, EPI_ISL_801975, EPI_ISL_802401, EPI_ISL_802395, EPI_ISL_801974, EPI_ISL_802402, EPI_ISL_802396, EPI_ISL_802406, EPI_ISL_802407, EPI_ISL_802391, EPI_ISL_802403, EPI_ISL_802408, EPI_ISL_802404, EPI_ISL_1708745, EPI_ISL_802397, EPI_ISL_801973, EPI_ISL_1300959, EPI_ISL_802398, EPI_ISL_802399, EPI_ISL_802400, EPI_ISL_802409, EPI_ISL_802418, EPI_ISL_802410, EPI_ISL_802419, EPI_ISL_802420, EPI_ISL_802411, EPI_ISL_802421, EPI_ISL_1300960, EPI_ISL_802422, EPI_ISL_802423, EPI_ISL_1300872, EPI_ISL_802412, EPI_ISL_802413, EPI_ISL_802414, EPI_ISL_802415, EPI_ISL_802416, EPI_ISL_802032, EPI_ISL_801901, EPI_ISL_1300961, EPI_ISL_802426, EPI_ISL_1300963, EPI_ISL_1300964, EPI_ISL_1300965, EPI_ISL_1300966, EPI_ISL_1300967, EPI_ISL_1300968, EPI_ISL_1300969, EPI_ISL_1300970, EPI_ISL_1300971, EPI_ISL_1300972, EPI_ISL_1300973, EPI_ISL_1300795, EPI_ISL_1300773, EPI_ISL_1300974, EPI_ISL_1300975, EPI_ISL_1300976, EPI_ISL_1300977, EPI_ISL_1300978, EPI_ISL_1300979, EPI_ISL_1300774, EPI_ISL_1300980, EPI_ISL_1300981, EPI_ISL_1300982, EPI_ISL_1300821, EPI_ISL_1708748, EPI_ISL_1300983, EPI_ISL_1708747, EPI_ISL_1300984, EPI_ISL_1300985, EPI_ISL_1300986, EPI_ISL_1708751, EPI_ISL_1300825, EPI_ISL_1708750, EPI_ISL_1300987, EPI_ISL_1300988, EPI_ISL_1300989, EPI_ISL_1300990, EPI_ISL_1300991, EPI_ISL_1300992, EPI_ISL_1708759, EPI_ISL_1300993, EPI_ISL_1708755, EPI_ISL_1300994, EPI_ISL_1708753, EPI_ISL_1300995, EPI_ISL_1300996, EPI_ISL_1300997, EPI_ISL_1300998, EPI_ISL_1708752, EPI_ISL_1300822, EPI_ISL_1708756, EPI_ISL_1300999, EPI_ISL_1708761, EPI_ISL_1301000, EPI_ISL_1301001, EPI_ISL_1708760, EPI_ISL_1301002, EPI_ISL_1300823, EPI_ISL_1301003, EPI_ISL_1708762, EPI_ISL_1301004, EPI_ISL_1301005, EPI_ISL_1708770, EPI_ISL_1708767, EPI_ISL_1708766, EPI_ISL_1708768, EPI_ISL_1708769, EPI_ISL_1300784, EPI_ISL_1708765, EPI_ISL_1301006, EPI_ISL_1301007, EPI_ISL_1301008, EPI_ISL_1301009, EPI_ISL_1301010, EPI_ISL_1708772, EPI_ISL_1301011, EPI_ISL_1300792, EPI_ISL_1301012, EPI_ISL_1301013, EPI_ISL_1301014, EPI_ISL_1708775, EPI_ISL_1301015, EPI_ISL_1708777, EPI_ISL_1708778, EPI_ISL_1708776, EPI_ISL_1301016, EPI_ISL_1301018, EPI_ISL_1301019, EPI_ISL_1301020, EPI_ISL_1300931, EPI_ISL_1300932, EPI_ISL_1301021, EPI_ISL_1301022, EPI_ISL_1301023, EPI_ISL_1708771, EPI_ISL_1301024, EPI_ISL_1301025, EPI_ISL_1301026, EPI_ISL_1300879, EPI_ISL_1301027, EPI_ISL_1301028, EPI_ISL_1301029, EPI_ISL_1301030, EPI_ISL_1301031, EPI_ISL_1301032, EPI_ISL_1300880, EPI_ISL_1301034, EPI_ISL_1301035, EPI_ISL_1301036, EPI_ISL_1301037, EPI_ISL_1301038, EPI_ISL_1301039, EPI_ISL_1301040, EPI_ISL_1300850, EPI_ISL_1301041, EPI_ISL_1301042, EPI_ISL_1300769, EPI_ISL_1301043, EPI_ISL_1708764, EPI_ISL_1301044, EPI_ISL_1301045, EPI_ISL_1301046, EPI_ISL_1301047, EPI_ISL_1300789, EPI_ISL_1708763, EPI_ISL_1301048, EPI_ISL_1301049, EPI_ISL_1301050, EPI_ISL_1301051, EPI_ISL_1301053, EPI_ISL_1301054, EPI_ISL_1708773, EPI_ISL_1708774, EPI_ISL_1301055, EPI_ISL_1301056, EPI_ISL_1301057, EPI_ISL_1301058, EPI_ISL_1300827, EPI_ISL_1301059, EPI_ISL_1708757, EPI_ISL_1708758, EPI_ISL_1301060, EPI_ISL_1301061, EPI_ISL_1300881, EPI_ISL_1301062, EPI_ISL_1301063, EPI_ISL_1301064, EPI_ISL_1301065, EPI_ISL_1301066, EPI_ISL_1301067, EPI_ISL_1300933, EPI_ISL_1708779, EPI_ISL_1301068, EPI_ISL_1301069, EPI_ISL_1301070, EPI_ISL_1301071, EPI_ISL_1301072, EPI_ISL_1708781, EPI_ISL_1301073, EPI_ISL_1301074, EPI_ISL_1301075, EPI_ISL_1300882, EPI_ISL_1708783, EPI_ISL_1301077, EPI_ISL_1708782, EPI_ISL_1708784, EPI_ISL_1301078, EPI_ISL_1708787, EPI_ISL_1301079, EPI_ISL_1301080, EPI_ISL_1300816, EPI_ISL_1301081, EPI_ISL_1708786, EPI_ISL_1301082, EPI_ISL_1708785, EPI_ISL_1301083, EPI_ISL_1301084, EPI_ISL_1301085, EPI_ISL_1301086, EPI_ISL_1301087, EPI_ISL_1300780, EPI_ISL_1301088, EPI_ISL_1301089, EPI_ISL_1708805, EPI_ISL_1301090, EPI_ISL_1300828, EPI_ISL_1301091, EPI_ISL_1301093, EPI_ISL_1300766, EPI_ISL_1300851, EPI_ISL_1708789, EPI_ISL_1300852, EPI_ISL_1708788, EPI_ISL_1301095, EPI_ISL_1300829, EPI_ISL_1301097, EPI_ISL_1301098, EPI_ISL_1300846, EPI_ISL_1301099, EPI_ISL_1301100, EPI_ISL_1708801, EPI_ISL_1301101, EPI_ISL_1708791, EPI_ISL_1708797, EPI_ISL_1708795, EPI_ISL_1708790, EPI_ISL_1708796, EPI_ISL_1708802, EPI_ISL_1708804, EPI_ISL_1708798, EPI_ISL_1708803, EPI_ISL_1708792, EPI_ISL_1708799, EPI_ISL_1708800, EPI_ISL_1708794, EPI_ISL_1301102, EPI_ISL_1301103, EPI_ISL_1301104, EPI_ISL_1708832, EPI_ISL_1301105, EPI_ISL_1301106, EPI_ISL_1300838, EPI_ISL_1708833, EPI_ISL_1301107, EPI_ISL_1708820, EPI_ISL_1301108, EPI_ISL_1708828, EPI_ISL_1301109, EPI_ISL_1301110, EPI_ISL_1300883, EPI_ISL_1301111, EPI_ISL_1708819, EPI_ISL_1301112, EPI_ISL_1301113, EPI_ISL_1708829, EPI_ISL_1301114, EPI_ISL_1708818, EPI_ISL_1301115, EPI_ISL_1301116, EPI_ISL_1301117, EPI_ISL_1301118, EPI_ISL_1708822, EPI_ISL_1708837, EPI_ISL_1708836, EPI_ISL_1708835, EPI_ISL_1708834, EPI_ISL_1708831, EPI_ISL_1708830, EPI_ISL_1708821, EPI_ISL_1300824, EPI_ISL_1708808, EPI_ISL_1301119, EPI_ISL_1301120, EPI_ISL_1301121, EPI_ISL_1708806, EPI_ISL_1708807, EPI_ISL_1301122, EPI_ISL_1301123, EPI_ISL_1301124, EPI_ISL_1301125, EPI_ISL_1301126, EPI_ISL_1301127, EPI_ISL_1301128, EPI_ISL_1301129, EPI_ISL_1301130, EPI_ISL_1300830, EPI_ISL_1300839, EPI_ISL_1708841, EPI_ISL_1708839, EPI_ISL_1708838, EPI_ISL_1301131, EPI_ISL_1301132, EPI_ISL_1300760, EPI_ISL_1301133, EPI_ISL_1708811, EPI_ISL_1301134, EPI_ISL_1301135, EPI_ISL_1301136, EPI_ISL_1301137, EPI_ISL_1301138, EPI_ISL_1300853, EPI_ISL_1301139, EPI_ISL_1301140, EPI_ISL_1300777, EPI_ISL_1301141, EPI_ISL_1301142, EPI_ISL_1301143, EPI_ISL_1301144, EPI_ISL_1301145, EPI_ISL_1301146, EPI_ISL_1301147, EPI_ISL_1301148, EPI_ISL_1301149, EPI_ISL_1300854, EPI_ISL_1301150, EPI_ISL_1301151, EPI_ISL_1301152, EPI_ISL_1301153, EPI_ISL_1301154, EPI_ISL_1301155, EPI_ISL_1301156, EPI_ISL_1300868, EPI_ISL_1301157, EPI_ISL_1301158, EPI_ISL_1301159, EPI_ISL_1301160, EPI_ISL_1301161, EPI_ISL_1300869, EPI_ISL_1301162, EPI_ISL_1301163, EPI_ISL_1301164, EPI_ISL_1301165, EPI_ISL_1301166, EPI_ISL_1301167, EPI_ISL_1301168, EPI_ISL_1301169, EPI_ISL_1301170, EPI_ISL_1301171, EPI_ISL_1301172, EPI_ISL_1301173, EPI_ISL_1300779, EPI_ISL_1301174, EPI_ISL_1301175, EPI_ISL_1301176, EPI_ISL_1708854, EPI_ISL_1301177, EPI_ISL_1301178, EPI_ISL_1301179, EPI_ISL_1708855, EPI_ISL_1301180, EPI_ISL_1300884, EPI_ISL_1301181, EPI_ISL_1301182, EPI_ISL_1301183, EPI_ISL_1301184, EPI_ISL_1301185, EPI_ISL_1301186, EPI_ISL_1301187, EPI_ISL_1301188, EPI_ISL_1301189, EPI_ISL_1301190, EPI_ISL_1301191, EPI_ISL_1301193, EPI_ISL_1301194, EPI_ISL_1301195, EPI_ISL_1301196, EPI_ISL_1708859, EPI_ISL_1301197, EPI_ISL_1708858, EPI_ISL_1301198, EPI_ISL_1300885, EPI_ISL_1301199, EPI_ISL_1301200, EPI_ISL_1301201, EPI_ISL_1301202, EPI_ISL_1300873, EPI_ISL_1301203, EPI_ISL_1301204, EPI_ISL_1301205, EPI_ISL_1300776, EPI_ISL_1708862, EPI_ISL_1708861, EPI_ISL_1708863, EPI_ISL_1300848, EPI_ISL_1708860, EPI_ISL_1300841, EPI_ISL_1301206, EPI_ISL_1708856, EPI_ISL_1708857, EPI_ISL_1301207, EPI_ISL_1301208, EPI_ISL_1708810, EPI_ISL_1300778, EPI_ISL_1301209, EPI_ISL_1301210, EPI_ISL_1301211, EPI_ISL_1301212, EPI_ISL_1301213, EPI_ISL_1300870, EPI_ISL_1301214, EPI_ISL_1301215, EPI_ISL_1301216, EPI_ISL_1301217, EPI_ISL_1300756, EPI_ISL_1301218, EPI_ISL_1301219, EPI_ISL_1301220, EPI_ISL_1301221, EPI_ISL_1301222, EPI_ISL_1708809, EPI_ISL_1301223, EPI_ISL_1301224, EPI_ISL_1301225, EPI_ISL_1301226, EPI_ISL_1301227, EPI_ISL_1301228, EPI_ISL_1301229, EPI_ISL_1708865, EPI_ISL_1301230, EPI_ISL_1708813, EPI_ISL_1300874, EPI_ISL_1300835, EPI_ISL_1301231, EPI_ISL_1301232, EPI_ISL_1708812, EPI_ISL_1301233, EPI_ISL_1301234, EPI_ISL_1301235, EPI_ISL_1708815, EPI_ISL_1301236, EPI_ISL_1301237, EPI_ISL_1301238, EPI_ISL_1301239, EPI_ISL_1708816, EPI_ISL_1301240, EPI_ISL_1301241, EPI_ISL_1301242, EPI_ISL_1301243, EPI_ISL_1301244, EPI_ISL_1301245, EPI_ISL_1301246, EPI_ISL_1301247, EPI_ISL_1301248, EPI_ISL_1301249, EPI_ISL_1300799, EPI_ISL_1301250, EPI_ISL_1301251, EPI_ISL_1708817, EPI_ISL_1301252, EPI_ISL_1301253, EPI_ISL_1301254, EPI_ISL_1301255, EPI_ISL_1301257, EPI_ISL_1301258, EPI_ISL_1301259, EPI_ISL_1301260, EPI_ISL_1301261, EPI_ISL_1301262, EPI_ISL_1301263, EPI_ISL_1301264, EPI_ISL_1301265, EPI_ISL_1301266, EPI_ISL_1301267, EPI_ISL_1301268, EPI_ISL_1301269, EPI_ISL_1301270, EPI_ISL_1301271, EPI_ISL_1301272, EPI_ISL_1301273, EPI_ISL_1301274, EPI_ISL_1301275, EPI_ISL_1301276, EPI_ISL_1708823, EPI_ISL_1708824, EPI_ISL_1708825, EPI_ISL_1301277, EPI_ISL_1301278, EPI_ISL_1300831, EPI_ISL_1301279, EPI_ISL_1301280, EPI_ISL_1300763, EPI_ISL_1301281, EPI_ISL_1301282, EPI_ISL_1708826, EPI_ISL_1708827, EPI_ISL_1301283, EPI_ISL_1301284, EPI_ISL_1300790, EPI_ISL_1301285, EPI_ISL_1301286, EPI_ISL_1301287, EPI_ISL_1300812, EPI_ISL_1300813, EPI_ISL_1301288, EPI_ISL_1301289, EPI_ISL_1301290, EPI_ISL_1300886, EPI_ISL_1300875, EPI_ISL_1708844, EPI_ISL_1301291, EPI_ISL_1300800, EPI_ISL_1301292, EPI_ISL_1708845, EPI_ISL_1301293, EPI_ISL_1300832, EPI_ISL_1301294, EPI_ISL_1301295, EPI_ISL_1301296, EPI_ISL_1301297, EPI_ISL_1301298, EPI_ISL_1301299, EPI_ISL_1708846, EPI_ISL_1301300, EPI_ISL_1708847, EPI_ISL_1301301, EPI_ISL_1708848, EPI_ISL_1301302, EPI_ISL_1301303, EPI_ISL_1301304, EPI_ISL_1708849, EPI_ISL_1301305, EPI_ISL_1300765, EPI_ISL_1049482, EPI_ISL_1301306, EPI_ISL_1708842, EPI_ISL_1708843, EPI_ISL_1708850, EPI_ISL_1300814, EPI_ISL_1300847, EPI_ISL_1301307, EPI_ISL_1300817, EPI_ISL_1301308, EPI_ISL_1301309, EPI_ISL_1301310, EPI_ISL_1301311, EPI_ISL_1300887, EPI_ISL_1301312, EPI_ISL_1301313, EPI_ISL_1300771, EPI_ISL_1301314, EPI_ISL_1301315, EPI_ISL_1300803, EPI_ISL_1301316, EPI_ISL_1301317, EPI_ISL_1301318, EPI_ISL_1301319, EPI_ISL_1301320, EPI_ISL_1301321, EPI_ISL_1300826, EPI_ISL_1708851, EPI_ISL_1301322, EPI_ISL_1301323, EPI_ISL_1301324, EPI_ISL_1708852, EPI_ISL_1301325, EPI_ISL_1300801, EPI_ISL_1300802, EPI_ISL_1301326, EPI_ISL_1301327, EPI_ISL_1301328, EPI_ISL_1301329, EPI_ISL_1301330, EPI_ISL_1300796, EPI_ISL_1300888, EPI_ISL_1300840, EPI_ISL_1301331, EPI_ISL_1301332, EPI_ISL_1301333, EPI_ISL_1301334, EPI_ISL_1300889, EPI_ISL_1301335, EPI_ISL_1300815, EPI_ISL_1301336, EPI_ISL_1301337, EPI_ISL_1300890, EPI_ISL_1301338, EPI_ISL_1300856, EPI_ISL_1301339, EPI_ISL_1300793, EPI_ISL_1301340, EPI_ISL_1708864, EPI_ISL_1301341, EPI_ISL_1301342, EPI_ISL_1301343, EPI_ISL_1301344, EPI_ISL_1301345, EPI_ISL_1301346, EPI_ISL_1301347, EPI_ISL_1708866, EPI_ISL_1301348, EPI_ISL_1301349, EPI_ISL_1300787, EPI_ISL_1708867, EPI_ISL_1301350, EPI_ISL_1300772, EPI_ISL_1301351, EPI_ISL_1301352, EPI_ISL_1300857, EPI_ISL_1301353, EPI_ISL_1301354, EPI_ISL_1301355, EPI_ISL_1301356, EPI_ISL_1301357, EPI_ISL_1301358, EPI_ISL_1708869, EPI_ISL_1300891, EPI_ISL_1708868, EPI_ISL_1300858, EPI_ISL_1300859, EPI_ISL_1301359, EPI_ISL_1301360, EPI_ISL_1300892, EPI_ISL_1301361, EPI_ISL_1300860, EPI_ISL_1301362, EPI_ISL_1708874, EPI_ISL_1708872, EPI_ISL_1708870, EPI_ISL_1708871, EPI_ISL_1301363, EPI_ISL_1301364, EPI_ISL_1708880, EPI_ISL_1300767, EPI_ISL_1300836, EPI_ISL_1301365, EPI_ISL_1301366, EPI_ISL_1301367, EPI_ISL_1300871, EPI_ISL_1300893, EPI_ISL_1301368, EPI_ISL_1301369, EPI_ISL_1301370, EPI_ISL_1708877, EPI_ISL_1708879, EPI_ISL_1708882, EPI_ISL_1301371, EPI_ISL_1708873, EPI_ISL_1301372, EPI_ISL_1708876, EPI_ISL_1708878, EPI_ISL_1301373, EPI_ISL_1301374, EPI_ISL_1300842, EPI_ISL_1301375, EPI_ISL_1301376, EPI_ISL_1300764, EPI_ISL_1301377, EPI_ISL_1301378, EPI_ISL_1300894, EPI_ISL_1300843, EPI_ISL_1708885, EPI_ISL_1708881, EPI_ISL_1301379, EPI_ISL_1301380, EPI_ISL_1301381, EPI_ISL_1301382, EPI_ISL_1301383, EPI_ISL_1708883, EPI_ISL_1708884, EPI_ISL_1301384, EPI_ISL_1708886, EPI_ISL_1300895, EPI_ISL_1301385, EPI_ISL_1300786, EPI_ISL_1708888, EPI_ISL_1300896, EPI_ISL_1708887, EPI_ISL_1301386, EPI_ISL_1301387, EPI_ISL_1300877, EPI_ISL_1301388, EPI_ISL_1300861, EPI_ISL_1301389, EPI_ISL_1300862, EPI_ISL_1300897, EPI_ISL_1301390, EPI_ISL_1708889, EPI_ISL_1708896, EPI_ISL_1708903, EPI_ISL_1708894, EPI_ISL_1708893, EPI_ISL_1708895, EPI_ISL_1708908, EPI_ISL_1708890, EPI_ISL_1708891, EPI_ISL_1708897, EPI_ISL_1708902, EPI_ISL_1708904, EPI_ISL_1708901, EPI_ISL_1708906, EPI_ISL_1708898, EPI_ISL_1708892, EPI_ISL_1708900, EPI_ISL_1708899, EPI_ISL_1708907, EPI_ISL_1708905, EPI_ISL_1708913, EPI_ISL_1708920, EPI_ISL_1708924, EPI_ISL_1708911, EPI_ISL_1708910, EPI_ISL_1708915, EPI_ISL_1708918, EPI_ISL_1708917, EPI_ISL_1708912, EPI_ISL_1708919, EPI_ISL_1708914, EPI_ISL_1708922, EPI_ISL_1708921, EPI_ISL_1708923, EPI_ISL_1708925, EPI_ISL_1708916, EPI_ISL_1708909, EPI_ISL_1708926, EPI_ISL_1708933, EPI_ISL_1708928, EPI_ISL_1708935, EPI_ISL_1708939, EPI_ISL_1708930, EPI_ISL_1708931, EPI_ISL_1708932, EPI_ISL_1708936, EPI_ISL_1708937, EPI_ISL_1708934, EPI_ISL_1708938, EPI_ISL_1708929, EPI_ISL_1301392, EPI_ISL_1301393, EPI_ISL_1301394, EPI_ISL_1301395, EPI_ISL_1300788, EPI_ISL_1301396, EPI_ISL_1300898, EPI_ISL_1301397, EPI_ISL_1708942, EPI_ISL_1300863, EPI_ISL_1708940, EPI_ISL_1301398, EPI_ISL_1300833, EPI_ISL_1300758, EPI_ISL_1708941, EPI_ISL_1300834, EPI_ISL_1301400, EPI_ISL_1708943, EPI_ISL_1300899, EPI_ISL_1300900, EPI_ISL_1300761, EPI_ISL_1300901, EPI_ISL_1708944, EPI_ISL_1301401, EPI_ISL_1708945, EPI_ISL_1301402, EPI_ISL_1708946, EPI_ISL_1301403, EPI_ISL_1301404, EPI_ISL_1300902, EPI_ISL_1301405, EPI_ISL_1301406, EPI_ISL_1301407, EPI_ISL_1708947, EPI_ISL_1708948, EPI_ISL_1300757, EPI_ISL_1708949, EPI_ISL_1708950, EPI_ISL_1301408, EPI_ISL_1708951, EPI_ISL_1300804, EPI_ISL_1300903, EPI_ISL_1301409, EPI_ISL_1708952, EPI_ISL_1301410, EPI_ISL_1301411, EPI_ISL_1708954, EPI_ISL_1301412, EPI_ISL_1300904, EPI_ISL_1301413, EPI_ISL_1300905, EPI_ISL_1708953, EPI_ISL_1708955, EPI_ISL_1708957, EPI_ISL_1300906, EPI_ISL_1300907, EPI_ISL_1301414, EPI_ISL_1301415, EPI_ISL_1708956, EPI_ISL_1301416, EPI_ISL_1300768, EPI_ISL_1301417, EPI_ISL_1300864, EPI_ISL_1301418, EPI_ISL_1301419, EPI_ISL_1300909, EPI_ISL_1301420, EPI_ISL_1300809, EPI_ISL_1300770, EPI_ISL_1708961, EPI_ISL_1708960, EPI_ISL_1708962, EPI_ISL_1708959, EPI_ISL_1708963, EPI_ISL_1301421, EPI_ISL_1301422, EPI_ISL_1301423, EPI_ISL_1301424, EPI_ISL_1708964, EPI_ISL_1708958, EPI_ISL_1708965, EPI_ISL_1708973, EPI_ISL_1708968, EPI_ISL_1708966, EPI_ISL_1708971, EPI_ISL_1301425, EPI_ISL_1301426, EPI_ISL_1300865, EPI_ISL_1300910, EPI_ISL_1300911, EPI_ISL_1300912, EPI_ISL_1300913, EPI_ISL_1300914, EPI_ISL_1300844, EPI_ISL_1708969, EPI_ISL_1708972, EPI_ISL_1708967, EPI_ISL_1708970, EPI_ISL_1301427, EPI_ISL_1301428, EPI_ISL_1300915, EPI_ISL_1300916, EPI_ISL_1301429, EPI_ISL_1708974, EPI_ISL_1708975, EPI_ISL_1301430, EPI_ISL_1300810, EPI_ISL_1300818, EPI_ISL_1300781, EPI_ISL_1300782, EPI_ISL_1708978, EPI_ISL_1708977, EPI_ISL_1708976, EPI_ISL_1300805, EPI_ISL_1708979, EPI_ISL_1301431, EPI_ISL_1708980, EPI_ISL_1300934, EPI_ISL_1300806, EPI_ISL_1300783, EPI_ISL_1300917, EPI_ISL_1300918, EPI_ISL_1300919, EPI_ISL_1300762, EPI_ISL_1300866, EPI_ISL_1300920, EPI_ISL_1300791, EPI_ISL_1708981, EPI_ISL_1301432, EPI_ISL_1708982, EPI_ISL_1708985, EPI_ISL_1708987, EPI_ISL_1708988, EPI_ISL_1300921, EPI_ISL_1300867, EPI_ISL_1300878, EPI_ISL_1300935, EPI_ISL_1301433, EPI_ISL_1301434, EPI_ISL_1301435, EPI_ISL_1300811, EPI_ISL_1708983, EPI_ISL_1708984, EPI_ISL_1708986, EPI_ISL_1708992, EPI_ISL_1300922, EPI_ISL_1301436, EPI_ISL_1301437, EPI_ISL_1301438, EPI_ISL_1300923, EPI_ISL_1708989, EPI_ISL_1708991, EPI_ISL_1708990, EPI_ISL_1300924, EPI_ISL_1300925, EPI_ISL_1300785, EPI_ISL_1300798, EPI_ISL_1300808, EPI_ISL_1300926, EPI_ISL_1300820, EPI_ISL_1708993, EPI_ISL_1300927, EPI_ISL_1300849, EPI_ISL_1300845, EPI_ISL_1300928, EPI_ISL_1300797, EPI_ISL_1300929, EPI_ISL_1300807, EPI_ISL_1300794, EPI_ISL_1300930, EPI_ISL_1708995, EPI_ISL_1708996, EPI_ISL_1709000, EPI_ISL_1708999, EPI_ISL_1301439, EPI_ISL_1709039, EPI_ISL_1708997, EPI_ISL_1709024, EPI_ISL_1709023, EPI_ISL_1708998, EPI_ISL_1709051, EPI_ISL_1708994, EPI_ISL_1709008, EPI_ISL_1709025, EPI_ISL_1709003, EPI_ISL_1709001, EPI_ISL_1709004, EPI_ISL_1709005, EPI_ISL_1709002, EPI_ISL_1709006, EPI_ISL_1709007, EPI_ISL_1709009, EPI_ISL_1709013, EPI_ISL_1709010, EPI_ISL_1709011, EPI_ISL_1709012, EPI_ISL_1709016, EPI_ISL_1709015, EPI_ISL_1709014, EPI_ISL_1709018, EPI_ISL_1709017, EPI_ISL_1709020, EPI_ISL_1709019, EPI_ISL_1709022, EPI_ISL_1709021, EPI_ISL_1709027, EPI_ISL_1709026, EPI_ISL_1709028, EPI_ISL_1709032, EPI_ISL_1709030, EPI_ISL_1709031, EPI_ISL_1709033, EPI_ISL_1709029, EPI_ISL_1709035, EPI_ISL_1709034, EPI_ISL_1709037, EPI_ISL_1709038, EPI_ISL_1709036, EPI_ISL_1709041, EPI_ISL_1709040, EPI_ISL_1709042, EPI_ISL_1709046, EPI_ISL_1709044, EPI_ISL_1709045, EPI_ISL_1709043, EPI_ISL_1709049, EPI_ISL_1709048, EPI_ISL_1709050, EPI_ISL_1709054, EPI_ISL_1709053, EPI_ISL_1709059, EPI_ISL_1709056, EPI_ISL_1709057, EPI_ISL_1709052, EPI_ISL_1709055, EPI_ISL_1709060, EPI_ISL_1709058, EPI_ISL_1709062, EPI_ISL_1709061, EPI_ISL_1709064, EPI_ISL_1709065, EPI_ISL_1709066, EPI_ISL_1709110, EPI_ISL_1709118, EPI_ISL_1709122, EPI_ISL_1709106, EPI_ISL_1709104, EPI_ISL_1709125, EPI_ISL_1709093, EPI_ISL_1709127, EPI_ISL_1709105, EPI_ISL_1709120, EPI_ISL_1709124, EPI_ISL_1709108, EPI_ISL_1709121, EPI_ISL_1709123, EPI_ISL_1709113, EPI_ISL_1709117, EPI_ISL_1709109, EPI_ISL_1709094, EPI_ISL_1709112, EPI_ISL_1709090, EPI_ISL_1709107, EPI_ISL_1709114, EPI_ISL_1709126, EPI_ISL_1709119, EPI_ISL_1709115, EPI_ISL_1709091, EPI_ISL_1709089, EPI_ISL_1709144, EPI_ISL_1709150, EPI_ISL_1709111, EPI_ISL_1709141, EPI_ISL_1709116, EPI_ISL_1709140, EPI_ISL_1709152, EPI_ISL_1709155, EPI_ISL_1709145, EPI_ISL_1709092, EPI_ISL_1709142, EPI_ISL_1709148, EPI_ISL_1709143, EPI_ISL_1709151, EPI_ISL_1709153, EPI_ISL_1709149, EPI_ISL_1709154, EPI_ISL_1709129, EPI_ISL_1709128, EPI_ISL_1709147, EPI_ISL_1709146, EPI_ISL_1709166, EPI_ISL_1709168, EPI_ISL_1709163, EPI_ISL_1709167, EPI_ISL_1709157, EPI_ISL_1709172, EPI_ISL_1709175, EPI_ISL_1709159, EPI_ISL_1709165, EPI_ISL_1709164, EPI_ISL_1709171, EPI_ISL_1709162, EPI_ISL_1709173, EPI_ISL_1709170, EPI_ISL_1709138, EPI_ISL_1709136, EPI_ISL_1709158, EPI_ISL_1709169, EPI_ISL_1709160, EPI_ISL_1709176, EPI_ISL_1709161, EPI_ISL_1709174, EPI_ISL_1709179, EPI_ISL_1709190, EPI_ISL_1709194, EPI_ISL_1709184, EPI_ISL_1709178, EPI_ISL_1709188, EPI_ISL_1709189, EPI_ISL_1709177, EPI_ISL_1709156, EPI_ISL_1709185, EPI_ISL_1709180, EPI_ISL_1709183, EPI_ISL_1709182, EPI_ISL_1709181, EPI_ISL_1709187, EPI_ISL_1709186, EPI_ISL_1709193, EPI_ISL_1709200, EPI_ISL_1709198, EPI_ISL_1709199, EPI_ISL_1709191, EPI_ISL_1709192, EPI_ISL_1709196, EPI_ISL_1709195, EPI_ISL_1709201, EPI_ISL_1709137, EPI_ISL_1709139, EPI_ISL_1709203, EPI_ISL_1709204, EPI_ISL_1709205, EPI_ISL_1300819, EPI_ISL_1709207, EPI_ISL_1709210, EPI_ISL_1709209, EPI_ISL_1709208, EPI_ISL_1709211, EPI_ISL_1709206, EPI_ISL_1709072, EPI_ISL_1709073, EPI_ISL_1709067, EPI_ISL_1709069, EPI_ISL_1709070, EPI_ISL_1709071, EPI_ISL_1709068, EPI_ISL_1709079, EPI_ISL_1709077, EPI_ISL_1709078, EPI_ISL_1709076, EPI_ISL_1709075, EPI_ISL_1709074, EPI_ISL_1709081, EPI_ISL_1709083, EPI_ISL_1709082, EPI_ISL_1709084, EPI_ISL_1709087, EPI_ISL_1709086, EPI_ISL_1709085, EPI_ISL_1709088, EPI_ISL_1709098, EPI_ISL_1709095, EPI_ISL_1709103, EPI_ISL_1709100, EPI_ISL_1709096, EPI_ISL_1709131, EPI_ISL_1709130, EPI_ISL_1709133, EPI_ISL_1709135, EPI_ISL_1709134, EPI_ISL_1709197, EPI_ISL_1709202, EPI_ISL_1709225, EPI_ISL_1709226, EPI_ISL_1709229, EPI_ISL_1709228, EPI_ISL_1709239, EPI_ISL_1709214, EPI_ISL_1709217, EPI_ISL_1709218, EPI_ISL_1709212, EPI_ISL_1709220, EPI_ISL_1709221, EPI_ISL_1709213, EPI_ISL_1709219, EPI_ISL_1709223, EPI_ISL_1709215, EPI_ISL_1709222, EPI_ISL_1709216, EPI_ISL_1709227, EPI_ISL_1709230, EPI_ISL_1709231, EPI_ISL_1709232, EPI_ISL_1709233, EPI_ISL_1709236, EPI_ISL_1709238, EPI_ISL_1709234, EPI_ISL_1709102, EPI_ISL_1709101, EPI_ISL_1709132, EPI_ISL_1709097, EPI_ISL_1709099, EPI_ISL_1709224, EPI_ISL_1709235, EPI_ISL_1709237, EPI_ISL_1709250, EPI_ISL_1709249, EPI_ISL_1709243, EPI_ISL_1709248, EPI_ISL_1709245, EPI_ISL_1709247, EPI_ISL_1709251, EPI_ISL_1709246, EPI_ISL_1709244, EPI_ISL_2290769, EPI_ISL_1709261, EPI_ISL_1709252, EPI_ISL_1709269, EPI_ISL_1709275, EPI_ISL_1709267, EPI_ISL_1709266, EPI_ISL_1709268, EPI_ISL_1709276, EPI_ISL_1709278, EPI_ISL_1709277, EPI_ISL_1709274, EPI_ISL_1709265, EPI_ISL_1709287, EPI_ISL_1709291, EPI_ISL_1709290, EPI_ISL_1709294, EPI_ISL_1709293, EPI_ISL_1709308, EPI_ISL_1709305, EPI_ISL_1709307, EPI_ISL_1709328, EPI_ISL_1709318, EPI_ISL_1709298, EPI_ISL_1709306, EPI_ISL_1709322, EPI_ISL_1709325, EPI_ISL_1709317, EPI_ISL_1709301, EPI_ISL_1709326, EPI_ISL_1709323, EPI_ISL_1709327, EPI_ISL_1709321, EPI_ISL_1709324, EPI_ISL_1709319, EPI_ISL_1709330, EPI_ISL_1709333, EPI_ISL_1709332, EPI_ISL_1709335, EPI_ISL_1709310, EPI_ISL_1709309, EPI_ISL_1709296, EPI_ISL_1709312, EPI_ISL_1709314, EPI_ISL_1709315, EPI_ISL_1709311, EPI_ISL_1709313, EPI_ISL_1709316, EPI_ISL_1709362, EPI_ISL_1709357, EPI_ISL_1709356, EPI_ISL_1709336, EPI_ISL_1709346, EPI_ISL_1709361, EPI_ISL_1709329, EPI_ISL_1709331, EPI_ISL_1709334, EPI_ISL_1709347, EPI_ISL_1709373, EPI_ISL_1709360, EPI_ISL_1709374, EPI_ISL_1709358, EPI_ISL_1709376, EPI_ISL_1709355, EPI_ISL_1709379, EPI_ISL_1709369, EPI_ISL_1709338, EPI_ISL_1709337, EPI_ISL_1709339, EPI_ISL_1709372, EPI_ISL_1709353, EPI_ISL_1709345, EPI_ISL_1709375, EPI_ISL_1709377, EPI_ISL_1709354, EPI_ISL_1709371, EPI_ISL_1709370, EPI_ISL_1709352, EPI_ISL_1709350, EPI_ISL_1709351, EPI_ISL_1709368, EPI_ISL_1709348, EPI_ISL_1709349, EPI_ISL_1709359, EPI_ISL_1709242, EPI_ISL_1709241, EPI_ISL_1709256, EPI_ISL_1709255, EPI_ISL_1709260, EPI_ISL_1709240, EPI_ISL_1709257, EPI_ISL_1709253, EPI_ISL_1709254, EPI_ISL_1709270, EPI_ISL_1709262, EPI_ISL_1709280, EPI_ISL_1709273, EPI_ISL_1709272, EPI_ISL_1709264, EPI_ISL_1709263, EPI_ISL_1709271, EPI_ISL_1709283, EPI_ISL_1709281, EPI_ISL_1709288, EPI_ISL_1709286, EPI_ISL_1709284, EPI_ISL_1709282, EPI_ISL_1709299, EPI_ISL_1709320, EPI_ISL_1709258, EPI_ISL_1709259, EPI_ISL_1709289, EPI_ISL_1709285, EPI_ISL_1709295, EPI_ISL_1709292, EPI_ISL_1709297, EPI_ISL_1709303, EPI_ISL_1709302, EPI_ISL_1709304, EPI_ISL_1709414, EPI_ISL_1709424, EPI_ISL_1709450, EPI_ISL_1709410, EPI_ISL_1709412, EPI_ISL_1709423, EPI_ISL_1709425, EPI_ISL_1709413, EPI_ISL_1709397, EPI_ISL_1709420, EPI_ISL_1709411, EPI_ISL_1709422, EPI_ISL_1709419, EPI_ISL_1709418, EPI_ISL_1709417, EPI_ISL_1709416, EPI_ISL_1709394, EPI_ISL_1709385, EPI_ISL_1709389, EPI_ISL_1709398, EPI_ISL_1709401, EPI_ISL_1709384, EPI_ISL_1709395, EPI_ISL_1709399, EPI_ISL_1709396, EPI_ISL_1709388, EPI_ISL_1709409, EPI_ISL_1709386, EPI_ISL_1709415, EPI_ISL_1709387, EPI_ISL_1709393, EPI_ISL_1709383, EPI_ISL_1709402, EPI_ISL_1709344, EPI_ISL_1709400, EPI_ISL_1709391, EPI_ISL_1709390, EPI_ISL_1709392, EPI_ISL_1709453, EPI_ISL_1709448, EPI_ISL_1709426, EPI_ISL_1709486, EPI_ISL_1709473, EPI_ISL_1709481, EPI_ISL_1709505, EPI_ISL_1709492, EPI_ISL_1709490, EPI_ISL_1709507, EPI_ISL_1709506, EPI_ISL_1709508, EPI_ISL_1709474, EPI_ISL_1709472, EPI_ISL_1709469, EPI_ISL_1709467, EPI_ISL_1709475, EPI_ISL_1709493, EPI_ISL_1709488, EPI_ISL_1709489, EPI_ISL_1709455, EPI_ISL_1709454, EPI_ISL_1709456, EPI_ISL_1709457, EPI_ISL_1709458, EPI_ISL_1709443, EPI_ISL_1709439, EPI_ISL_1709438, EPI_ISL_1709466, EPI_ISL_1709470, EPI_ISL_1709480, EPI_ISL_1709487, EPI_ISL_1709478, EPI_ISL_1709482, EPI_ISL_1709485, EPI_ISL_1709483, EPI_ISL_1709468, EPI_ISL_1709477, EPI_ISL_1709440, EPI_ISL_1709447, EPI_ISL_1709445, EPI_ISL_1709441, EPI_ISL_1709446, EPI_ISL_1709442, EPI_ISL_1709436, EPI_ISL_1709484, EPI_ISL_1709479, EPI_ISL_1709476, EPI_ISL_1709449, EPI_ISL_1709437, EPI_ISL_1709444, EPI_ISL_1709452, EPI_ISL_1709451, EPI_ISL_1709558, EPI_ISL_1709544, EPI_ISL_1709542, EPI_ISL_1709543, EPI_ISL_1709545, EPI_ISL_1709529, EPI_ISL_1709509, EPI_ISL_1709528, EPI_ISL_1709510, EPI_ISL_1709546, EPI_ISL_1709530, EPI_ISL_1709547, EPI_ISL_1709535, EPI_ISL_1709531, EPI_ISL_1709532, EPI_ISL_1709534, EPI_ISL_1709533, EPI_ISL_1709536, EPI_ISL_1709511, EPI_ISL_1709512, EPI_ISL_1709514, EPI_ISL_1709537, EPI_ISL_1709515, EPI_ISL_1709513, EPI_ISL_1709517, EPI_ISL_1709516, EPI_ISL_1709559, EPI_ISL_1709566, EPI_ISL_1709562, EPI_ISL_1709560, EPI_ISL_1709561, EPI_ISL_1709563, EPI_ISL_1709565, EPI_ISL_1709564, EPI_ISL_1709518, EPI_ISL_1709519, EPI_ISL_1709567, EPI_ISL_1709520, EPI_ISL_1709548, EPI_ISL_1709550, EPI_ISL_1709553, EPI_ISL_1709552, EPI_ISL_1709551, EPI_ISL_1709554, EPI_ISL_1709549, EPI_ISL_1709568, EPI_ISL_1709521, EPI_ISL_1709538, EPI_ISL_1709522, EPI_ISL_1709523, EPI_ISL_1709524, EPI_ISL_1709525, EPI_ISL_1709340, EPI_ISL_1709342, EPI_ISL_1709343, EPI_ISL_1709341, EPI_ISL_1709365, EPI_ISL_1709363, EPI_ISL_1709364, EPI_ISL_1709367, EPI_ISL_1709366, EPI_ISL_1709378, EPI_ISL_1709381, EPI_ISL_1709380, EPI_ISL_1709382, EPI_ISL_1709403, EPI_ISL_1709408, EPI_ISL_1709404, EPI_ISL_1709406, EPI_ISL_1709405, EPI_ISL_1709407, EPI_ISL_1709432, EPI_ISL_1709427, EPI_ISL_1709430, EPI_ISL_1709429, EPI_ISL_1709428, EPI_ISL_1709434, EPI_ISL_1709435, EPI_ISL_1709431, EPI_ISL_1709460, EPI_ISL_1709465, EPI_ISL_1709463, EPI_ISL_1709462, EPI_ISL_1709459, EPI_ISL_1709464, EPI_ISL_1709461, EPI_ISL_1709500, EPI_ISL_1709499, EPI_ISL_1709501, EPI_ISL_1709504, EPI_ISL_1709498, EPI_ISL_1709503, EPI_ISL_1709502, EPI_ISL_1709496, EPI_ISL_1709495, EPI_ISL_1709497, EPI_ISL_1709527, EPI_ISL_1709526, EPI_ISL_1709541, EPI_ISL_1709583, EPI_ISL_1709581, EPI_ISL_1709540, EPI_ISL_1709579, EPI_ISL_1709580, EPI_ISL_1709578, EPI_ISL_1709582, EPI_ISL_1709584, EPI_ISL_1709586, EPI_ISL_1709585, EPI_ISL_1709588, EPI_ISL_1709587, EPI_ISL_1709589, EPI_ISL_1709603, EPI_ISL_1709590, EPI_ISL_1709494, EPI_ISL_1709608, EPI_ISL_1709605, EPI_ISL_1709604, EPI_ISL_1709607, EPI_ISL_1709606, EPI_ISL_1709611, EPI_ISL_1709609, EPI_ISL_1709591, EPI_ISL_1709612, EPI_ISL_1709610, EPI_ISL_1709614, EPI_ISL_1709592, EPI_ISL_1709631, EPI_ISL_1709613, EPI_ISL_1709632, EPI_ISL_1709633, EPI_ISL_1709635, EPI_ISL_1709615, EPI_ISL_1709634, EPI_ISL_1709617, EPI_ISL_1709616, EPI_ISL_1709619, EPI_ISL_1709620, EPI_ISL_1709622, EPI_ISL_1709618, EPI_ISL_1709621, EPI_ISL_1709624, EPI_ISL_1709637, EPI_ISL_1709623, EPI_ISL_1709636, EPI_ISL_1709640, EPI_ISL_1709639, EPI_ISL_1709629, EPI_ISL_1709630, EPI_ISL_1709641, EPI_ISL_1709642, EPI_ISL_1709638, EPI_ISL_1709643, EPI_ISL_1709644, EPI_ISL_1709673, EPI_ISL_1709672, EPI_ISL_1709676, EPI_ISL_1709646, EPI_ISL_1709647, EPI_ISL_1709648, EPI_ISL_1709645, EPI_ISL_1709649, EPI_ISL_1709674, EPI_ISL_1709678, EPI_ISL_1709703, EPI_ISL_1709675, EPI_ISL_1709679, EPI_ISL_1709681, EPI_ISL_1709677, EPI_ISL_1709680, EPI_ISL_1709698, EPI_ISL_1709700, EPI_ISL_1709701, EPI_ISL_1709697, EPI_ISL_1709699, EPI_ISL_1709696, EPI_ISL_1709667, EPI_ISL_1709670, EPI_ISL_1709665, EPI_ISL_1709661, EPI_ISL_1709663, EPI_ISL_1709669, EPI_ISL_1709668, EPI_ISL_1709664, EPI_ISL_1709662, EPI_ISL_1709666, EPI_ISL_1709671, EPI_ISL_1709702, EPI_ISL_1709704, EPI_ISL_1709705, EPI_ISL_1709556, EPI_ISL_1709539, EPI_ISL_1709555, EPI_ISL_1709569, EPI_ISL_1709571, EPI_ISL_1709575, EPI_ISL_1709570, EPI_ISL_1709573, EPI_ISL_1709572, EPI_ISL_1709574, EPI_ISL_1709576, EPI_ISL_1709577, EPI_ISL_1709599, EPI_ISL_1709600, EPI_ISL_1709597, EPI_ISL_1709598, EPI_ISL_1709594, EPI_ISL_1709601, EPI_ISL_1709596, EPI_ISL_1709602, EPI_ISL_1709595, EPI_ISL_1709627, EPI_ISL_1709628, EPI_ISL_1709625, EPI_ISL_1709626, EPI_ISL_1709063, EPI_ISL_1709657, EPI_ISL_1709653, EPI_ISL_1709650, EPI_ISL_1709651, EPI_ISL_1709654, EPI_ISL_1709652, EPI_ISL_1709656, EPI_ISL_1709593, EPI_ISL_1709655, EPI_ISL_1709658, EPI_ISL_1709659, EPI_ISL_1709660, EPI_ISL_1709683, EPI_ISL_1709684, EPI_ISL_1709686, EPI_ISL_1709692, EPI_ISL_1709691, EPI_ISL_1709695, EPI_ISL_1709694, EPI_ISL_1709682, EPI_ISL_1709685, EPI_ISL_1709687, EPI_ISL_1709693, EPI_ISL_1709690, EPI_ISL_1709688, EPI_ISL_1709689, EPI_ISL_1709714, EPI_ISL_1709731, EPI_ISL_1709713, EPI_ISL_1709715, EPI_ISL_1709733, EPI_ISL_1709732, EPI_ISL_1709762, EPI_ISL_1709766, EPI_ISL_1709758, EPI_ISL_1709770, EPI_ISL_1709771, EPI_ISL_1709773, EPI_ISL_1709772, EPI_ISL_1709789, EPI_ISL_1709792, EPI_ISL_1709790, EPI_ISL_1709791, EPI_ISL_1709793, EPI_ISL_1709794, EPI_ISL_1709819, EPI_ISL_1709818, EPI_ISL_1709817, EPI_ISL_1709816, EPI_ISL_1709821, EPI_ISL_1709820, EPI_ISL_1709822, EPI_ISL_1709825, EPI_ISL_1709823, EPI_ISL_1709824, EPI_ISL_1709843, EPI_ISL_1709844, EPI_ISL_1709845, EPI_ISL_1709846, EPI_ISL_1709842, EPI_ISL_1709874, EPI_ISL_1709869, EPI_ISL_1709778, EPI_ISL_1709872, EPI_ISL_1709870, EPI_ISL_1709871, EPI_ISL_1709873, EPI_ISL_1709875, EPI_ISL_1709893, EPI_ISL_1709892, EPI_ISL_1709894, EPI_ISL_1709718, EPI_ISL_1709752, EPI_ISL_1709726, EPI_ISL_1709750, EPI_ISL_1709716, EPI_ISL_1709747, EPI_ISL_1709759, EPI_ISL_1709728, EPI_ISL_1709719, EPI_ISL_1709748, EPI_ISL_1709740, EPI_ISL_1709756, EPI_ISL_1709751, EPI_ISL_1709757, EPI_ISL_1709768, EPI_ISL_1709734, EPI_ISL_1709749, EPI_ISL_1709765, EPI_ISL_1709767, EPI_ISL_1709763, EPI_ISL_1709725, EPI_ISL_1709753, EPI_ISL_1709729, EPI_ISL_1709754, EPI_ISL_1709755, EPI_ISL_1709769, EPI_ISL_1709746, EPI_ISL_1709739, EPI_ISL_1709761, EPI_ISL_1709764, EPI_ISL_1709745, EPI_ISL_1709737, EPI_ISL_1709742, EPI_ISL_1709741, EPI_ISL_1709744, EPI_ISL_1709722, EPI_ISL_1709710, EPI_ISL_1709717, EPI_ISL_1709738, EPI_ISL_1709709, EPI_ISL_1709711, EPI_ISL_1709736, EPI_ISL_1709723, EPI_ISL_1709712, EPI_ISL_1709720, EPI_ISL_1709721, EPI_ISL_1709743, EPI_ISL_1709735, EPI_ISL_1709707, EPI_ISL_1709727, EPI_ISL_1709724, EPI_ISL_1709708, EPI_ISL_1709706, EPI_ISL_1709812, EPI_ISL_1709813, EPI_ISL_1709785, EPI_ISL_1709832, EPI_ISL_1709830, EPI_ISL_1709801, EPI_ISL_1709827, EPI_ISL_1709839, EPI_ISL_1709806, EPI_ISL_1709784, EPI_ISL_1709815, EPI_ISL_1709814, EPI_ISL_1709788, EPI_ISL_1709782, EPI_ISL_1709781, EPI_ISL_1709787, EPI_ISL_1709786, EPI_ISL_1709760, EPI_ISL_1709783, EPI_ISL_1709780, EPI_ISL_1709799, EPI_ISL_1709808, EPI_ISL_1709835, EPI_ISL_1709810, EPI_ISL_1709841, EPI_ISL_1709859, EPI_ISL_1709851, EPI_ISL_1709850, EPI_ISL_1709833, EPI_ISL_1709847, EPI_ISL_1709836, EPI_ISL_1709798, EPI_ISL_1709829, EPI_ISL_1709838, EPI_ISL_1709837, EPI_ISL_1709852, EPI_ISL_1709802, EPI_ISL_1709840, EPI_ISL_1709803, EPI_ISL_1709826, EPI_ISL_1709779, EPI_ISL_1709834, EPI_ISL_1709831, EPI_ISL_1709805, EPI_ISL_1709797, EPI_ISL_1709828, EPI_ISL_1709777, EPI_ISL_1709775, EPI_ISL_1709774, EPI_ISL_1709776, EPI_ISL_1709807, EPI_ISL_1709796, EPI_ISL_1709811, EPI_ISL_1709804, EPI_ISL_1709809, EPI_ISL_1709800, EPI_ISL_1709795, EPI_ISL_1709900, EPI_ISL_1709895, EPI_ISL_1709901, EPI_ISL_1709896, EPI_ISL_1709905, EPI_ISL_1709891, EPI_ISL_1709855, EPI_ISL_1709876, EPI_ISL_1709857, EPI_ISL_1709880, EPI_ISL_1709849, EPI_ISL_1709862, EPI_ISL_1709883, EPI_ISL_1709860, EPI_ISL_1709853, EPI_ISL_1709903, EPI_ISL_1709861, EPI_ISL_1709881, EPI_ISL_1709882, EPI_ISL_1709897, EPI_ISL_1709865, EPI_ISL_1709902, EPI_ISL_1709886, EPI_ISL_1709877, EPI_ISL_1709884, EPI_ISL_1709878, EPI_ISL_1709868, EPI_ISL_1709888, EPI_ISL_1709907, EPI_ISL_1709887, EPI_ISL_1709867, EPI_ISL_1709866, EPI_ISL_1709899, EPI_ISL_1709856, EPI_ISL_1709858, EPI_ISL_1709863, EPI_ISL_1709885, EPI_ISL_1709854, EPI_ISL_1709864, EPI_ISL_1709848, EPI_ISL_1709898, EPI_ISL_1709906, EPI_ISL_1709904, EPI_ISL_1709890, EPI_ISL_1709879, EPI_ISL_1709910, EPI_ISL_1709908, EPI_ISL_1709909, EPI_ISL_1709942, EPI_ISL_1709945, EPI_ISL_1709947, EPI_ISL_1709943, EPI_ISL_1709939, EPI_ISL_1709938, EPI_ISL_1709964, EPI_ISL_1709961, EPI_ISL_1709960, EPI_ISL_1709963, EPI_ISL_1709977, EPI_ISL_1709976, EPI_ISL_1710000, EPI_ISL_1709998, EPI_ISL_1709999, EPI_ISL_1709997, EPI_ISL_1710012, EPI_ISL_1710011, EPI_ISL_1709916, EPI_ISL_1709917, EPI_ISL_1709912, EPI_ISL_1709921, EPI_ISL_1709911, EPI_ISL_1709930, EPI_ISL_1709918, EPI_ISL_1709925, EPI_ISL_1709926, EPI_ISL_1709929, EPI_ISL_1709924, EPI_ISL_1709920, EPI_ISL_1709923, EPI_ISL_1709914, EPI_ISL_1709915, EPI_ISL_1709928, EPI_ISL_1709922, EPI_ISL_1709919, EPI_ISL_1709913, EPI_ISL_1709927, EPI_ISL_1709933, EPI_ISL_1709931, EPI_ISL_1709932, EPI_ISL_1709936, EPI_ISL_1709934, EPI_ISL_1709935, EPI_ISL_1709955, EPI_ISL_1709951, EPI_ISL_1709950, EPI_ISL_1709952, EPI_ISL_1709953, EPI_ISL_1709940, EPI_ISL_1709944, EPI_ISL_1709941, EPI_ISL_1709937, EPI_ISL_1709954, EPI_ISL_1709962, EPI_ISL_1709948, EPI_ISL_1709956, EPI_ISL_1709957, EPI_ISL_1709959, EPI_ISL_1709958, EPI_ISL_1709967, EPI_ISL_1709975, EPI_ISL_1709972, EPI_ISL_1709970, EPI_ISL_1709974, EPI_ISL_1709968, EPI_ISL_1709978, EPI_ISL_1709971, EPI_ISL_1709993, EPI_ISL_1709969, EPI_ISL_1709979, EPI_ISL_1709985, EPI_ISL_1709994, EPI_ISL_1709986, EPI_ISL_1709966, EPI_ISL_1709965, EPI_ISL_1709992, EPI_ISL_1709980, EPI_ISL_1709984, EPI_ISL_1709987, EPI_ISL_1709982, EPI_ISL_1709983, EPI_ISL_1710010, EPI_ISL_1710001, EPI_ISL_1710003, EPI_ISL_1710013, EPI_ISL_1710007, EPI_ISL_1709996, EPI_ISL_1710004, EPI_ISL_1710005, EPI_ISL_1710006, EPI_ISL_1709995, EPI_ISL_1709981, EPI_ISL_1710014, EPI_ISL_1710008, EPI_ISL_1710002, EPI_ISL_1710009, EPI_ISL_1709991, EPI_ISL_1709989, EPI_ISL_1709988, EPI_ISL_2290768, EPI_ISL_421348, EPI_ISL_421349, EPI_ISL_421350, EPI_ISL_421351, EPI_ISL_421352, EPI_ISL_421353, EPI_ISL_421354, EPI_ISL_421355, EPI_ISL_421356, EPI_ISL_421357, EPI_ISL_421358, EPI_ISL_421359, EPI_ISL_421360, EPI_ISL_421361, EPI_ISL_421362, EPI_ISL_421363, EPI_ISL_421364, EPI_ISL_421365, EPI_ISL_421366, EPI_ISL_421367, EPI_ISL_421368, EPI_ISL_421369, EPI_ISL_421370, EPI_ISL_421371, EPI_ISL_421372, EPI_ISL_421373, EPI_ISL_421374, EPI_ISL_421375, EPI_ISL_421376, EPI_ISL_421377, EPI_ISL_421378, EPI_ISL_421379, EPI_ISL_421380, EPI_ISL_421381, EPI_ISL_421382, EPI_ISL_421383, EPI_ISL_421384, EPI_ISL_421385, EPI_ISL_421386, EPI_ISL_421387, EPI_ISL_421388, EPI_ISL_421389, EPI_ISL_421390, EPI_ISL_421391, EPI_ISL_421392, EPI_ISL_421393, EPI_ISL_421394, EPI_ISL_421395, EPI_ISL_421396, EPI_ISL_421397, EPI_ISL_421398, EPI_ISL_421399, EPI_ISL_421400, EPI_ISL_421401, EPI_ISL_421402, EPI_ISL_421403, EPI_ISL_421404, EPI_ISL_421405, EPI_ISL_421406, EPI_ISL_421407, EPI_ISL_421408, EPI_ISL_421409, EPI_ISL_421410, EPI_ISL_421411, EPI_ISL_421412, EPI_ISL_421413, EPI_ISL_421414, EPI_ISL_421415, EPI_ISL_421416, EPI_ISL_421417, EPI_ISL_421418, EPI_ISL_421419, EPI_ISL_421420, EPI_ISL_421421, EPI_ISL_421422, EPI_ISL_421423, EPI_ISL_421424, EPI_ISL_421425, EPI_ISL_421426, EPI_ISL_421427, EPI_ISL_421428, EPI_ISL_421429, EPI_ISL_421430, EPI_ISL_421431, EPI_ISL_421432, EPI_ISL_421433, EPI_ISL_421434, EPI_ISL_421435, EPI_ISL_421593, EPI_ISL_421594, EPI_ISL_421595, EPI_ISL_421596, EPI_ISL_421597, EPI_ISL_421598, EPI_ISL_421599, EPI_ISL_421600, EPI_ISL_421601, EPI_ISL_421602, EPI_ISL_421603, EPI_ISL_421604, EPI_ISL_421605, EPI_ISL_421606, EPI_ISL_421607, EPI_ISL_422488, EPI_ISL_421608, EPI_ISL_421609, EPI_ISL_421610, EPI_ISL_421611, EPI_ISL_422489, EPI_ISL_421612, EPI_ISL_421613, EPI_ISL_421614, EPI_ISL_421615, EPI_ISL_421616, EPI_ISL_421617, EPI_ISL_422490, EPI_ISL_421618, EPI_ISL_421620, EPI_ISL_421621, EPI_ISL_421622, EPI_ISL_421623, EPI_ISL_421624, EPI_ISL_421625, EPI_ISL_421626, EPI_ISL_421627, EPI_ISL_421628, EPI_ISL_421629, EPI_ISL_421630, EPI_ISL_421631, EPI_ISL_421632, EPI_ISL_421633, EPI_ISL_421634, EPI_ISL_421635, EPI_ISL_422491, EPI_ISL_422492, EPI_ISL_422493, EPI_ISL_422494, EPI_ISL_422495, EPI_ISL_422496, EPI_ISL_422497, EPI_ISL_422498, EPI_ISL_422499, EPI_ISL_422500, EPI_ISL_422501, EPI_ISL_422502, EPI_ISL_422503, EPI_ISL_422504, EPI_ISL_422505, EPI_ISL_422506, EPI_ISL_422507, EPI_ISL_422508, EPI_ISL_422509, EPI_ISL_422510, EPI_ISL_422511, EPI_ISL_422512, EPI_ISL_422513, EPI_ISL_422514, EPI_ISL_422515, EPI_ISL_422516, EPI_ISL_422517, EPI_ISL_422518, EPI_ISL_422519, EPI_ISL_422520, EPI_ISL_422521, EPI_ISL_422522, EPI_ISL_422523, EPI_ISL_422524, EPI_ISL_422525, EPI_ISL_422526, EPI_ISL_422527, EPI_ISL_422528, EPI_ISL_422529, EPI_ISL_422530, EPI_ISL_422531, EPI_ISL_422532, EPI_ISL_422533, EPI_ISL_422534, EPI_ISL_422535, EPI_ISL_422536, EPI_ISL_422537, EPI_ISL_422538, EPI_ISL_422539, EPI_ISL_422540, EPI_ISL_422541, EPI_ISL_422542, EPI_ISL_422543, EPI_ISL_422544, EPI_ISL_422545, EPI_ISL_422546, EPI_ISL_422547, EPI_ISL_422548, EPI_ISL_422549, EPI_ISL_422550, EPI_ISL_422551, EPI_ISL_422552, EPI_ISL_422553, EPI_ISL_422554, EPI_ISL_422555, EPI_ISL_422556, EPI_ISL_422557, EPI_ISL_422558, EPI_ISL_422559, EPI_ISL_422560, EPI_ISL_422561, EPI_ISL_422562, EPI_ISL_450004, EPI_ISL_450005, EPI_ISL_450006, EPI_ISL_450007, EPI_ISL_450008, EPI_ISL_450009, EPI_ISL_450010, EPI_ISL_450011, EPI_ISL_450012, EPI_ISL_450013, EPI_ISL_450014, EPI_ISL_450015, EPI_ISL_450016, EPI_ISL_450017, EPI_ISL_450018, EPI_ISL_450019, EPI_ISL_450020, EPI_ISL_450021, EPI_ISL_450022, EPI_ISL_450023, EPI_ISL_450024, EPI_ISL_450025, EPI_ISL_450026, EPI_ISL_450027, EPI_ISL_450028, EPI_ISL_450029, EPI_ISL_450030, EPI_ISL_450031, EPI_ISL_450032, EPI_ISL_450033, EPI_ISL_450034, EPI_ISL_450035, EPI_ISL_450036, EPI_ISL_450037, EPI_ISL_450038, EPI_ISL_450039, EPI_ISL_450040, EPI_ISL_450041, EPI_ISL_450042, EPI_ISL_450043, EPI_ISL_450044, EPI_ISL_450045, EPI_ISL_450046, EPI_ISL_450047, EPI_ISL_450048, EPI_ISL_450050, EPI_ISL_450051, EPI_ISL_450052, EPI_ISL_450053, EPI_ISL_450054, EPI_ISL_450055, EPI_ISL_450056, EPI_ISL_450057, EPI_ISL_450058, EPI_ISL_450059, EPI_ISL_450060, EPI_ISL_450061, EPI_ISL_450062, EPI_ISL_450063, EPI_ISL_450064, EPI_ISL_450065, EPI_ISL_450066, EPI_ISL_450067, EPI_ISL_450068, EPI_ISL_450069, EPI_ISL_450070, EPI_ISL_450071, EPI_ISL_450072, EPI_ISL_450073, EPI_ISL_450074, EPI_ISL_450075, EPI_ISL_450076, EPI_ISL_450077, EPI_ISL_450078, EPI_ISL_450079, EPI_ISL_450080, EPI_ISL_450081, EPI_ISL_450082, EPI_ISL_450083, EPI_ISL_450084, EPI_ISL_450085, EPI_ISL_450086, EPI_ISL_450087, EPI_ISL_450088, EPI_ISL_450089, EPI_ISL_450090, EPI_ISL_450091, EPI_ISL_450092, EPI_ISL_450093, EPI_ISL_450094, EPI_ISL_450095, EPI_ISL_450096, EPI_ISL_450097, EPI_ISL_450098, EPI_ISL_450099, EPI_ISL_450100, EPI_ISL_450101, EPI_ISL_450102, EPI_ISL_450103, EPI_ISL_450104, EPI_ISL_450105, EPI_ISL_450106, EPI_ISL_450107, EPI_ISL_450108, EPI_ISL_450109, EPI_ISL_450110, EPI_ISL_450111, EPI_ISL_450112, EPI_ISL_450113, EPI_ISL_450114, EPI_ISL_450115, EPI_ISL_450116, EPI_ISL_450117, EPI_ISL_450118, EPI_ISL_450119, EPI_ISL_450120, EPI_ISL_450121, EPI_ISL_450122, EPI_ISL_450123, EPI_ISL_450124, EPI_ISL_450125, EPI_ISL_450126, EPI_ISL_450127, EPI_ISL_450128, EPI_ISL_450129, EPI_ISL_450130, EPI_ISL_450131, EPI_ISL_450132, EPI_ISL_450133, EPI_ISL_450134, EPI_ISL_450135, EPI_ISL_450136, EPI_ISL_450137, EPI_ISL_450139, EPI_ISL_450140, EPI_ISL_450141, EPI_ISL_450142, EPI_ISL_450143, EPI_ISL_450144, EPI_ISL_450146, EPI_ISL_450147, EPI_ISL_450148, EPI_ISL_450149, EPI_ISL_450150, EPI_ISL_450151, EPI_ISL_450152, EPI_ISL_450153, EPI_ISL_450154, EPI_ISL_450155, EPI_ISL_450156, EPI_ISL_450157, EPI_ISL_450158, EPI_ISL_450159, EPI_ISL_450160, EPI_ISL_450161, EPI_ISL_450162, EPI_ISL_450163, EPI_ISL_450164, EPI_ISL_450165, EPI_ISL_450166, EPI_ISL_450167, EPI_ISL_450168, EPI_ISL_450169, EPI_ISL_450170, EPI_ISL_802275, EPI_ISL_1708814, EPI_ISL_1300775	MSHS Clinical Microbiology Laboratories	MSHS Pathogen Surveillance Program	Ana S. Gonzalez-Reiche et al
EPI_ISL_1171856	MSHS Clinical Microbiology Laboratories	MSHS Pathogen Surveillance Program	Fatima Amanat et al
EPI_ISL_414476, EPI_ISL_415151	MSHS Clinical Microbiology Laboratories	MSHS Pathogen Surveillance Program	Gopi Patel et al
EPI_ISL_2009170, EPI_ISL_2009126, EPI_ISL_2009171, EPI_ISL_2009157, EPI_ISL_2009159, EPI_ISL_2009172, EPI_ISL_2009164, EPI_ISL_2009154, EPI_ISL_2009173, EPI_ISL_2009147, EPI_ISL_2009156, EPI_ISL_2009124, EPI_ISL_2009174, EPI_ISL_2009175, EPI_ISL_2009131, EPI_ISL_2009125, EPI_ISL_2009137, EPI_ISL_2009167, EPI_ISL_2009117, EPI_ISL_2009138, EPI_ISL_2009139, EPI_ISL_2009144, EPI_ISL_2009176, EPI_ISL_2009150, EPI_ISL_2009140, EPI_ISL_2009166, EPI_ISL_2009158, EPI_ISL_2009127, EPI_ISL_2009152, EPI_ISL_2009168, EPI_ISL_2009132, EPI_ISL_2009169, EPI_ISL_2009177, EPI_ISL_2009141, EPI_ISL_2009165, EPI_ISL_2009133, EPI_ISL_2009123, EPI_ISL_2009160, EPI_ISL_2009178, EPI_ISL_2009128, EPI_ISL_2009179, EPI_ISL_2009161, EPI_ISL_2009162, EPI_ISL_2009121, EPI_ISL_2009119, EPI_ISL_2009148, EPI_ISL_2009149, EPI_ISL_2009118, EPI_ISL_2009151, EPI_ISL_2009180, EPI_ISL_2009155, EPI_ISL_2009181, EPI_ISL_2009163, EPI_ISL_2009182, EPI_ISL_2009183, EPI_ISL_2009130, EPI_ISL_2009136, EPI_ISL_2009153, EPI_ISL_2009120, EPI_ISL_2009184, EPI_ISL_2009135, EPI_ISL_2009145, EPI_ISL_2009129, EPI_ISL_2009146, EPI_ISL_2009185, EPI_ISL_2009142, EPI_ISL_2009143, EPI_ISL_2009134, EPI_ISL_2009122	MSK Microbiology Lab	MSK Microbiology Lab	Esther Babady et al
EPI_ISL_1196893, EPI_ISL_1196894	MT Public Health Laboratory	Pathogen Discovery, Respiratory Viruses Branch, Division of Viral Diseases, Centers for Disease Control and Prevention	Ying Tao et al
EPI_ISL_1095306, EPI_ISL_1094279, EPI_ISL_1094935, EPI_ISL_1094938, EPI_ISL_1094281, EPI_ISL_1094278, EPI_ISL_1094280, EPI_ISL_1094939, EPI_ISL_1094519, EPI_ISL_1094518, EPI_ISL_1094944, EPI_ISL_1094324, EPI_ISL_1094415, EPI_ISL_1094934, EPI_ISL_1094929, EPI_ISL_1094943, EPI_ISL_1094413, EPI_ISL_1094213, EPI_ISL_1094220, EPI_ISL_1094932, EPI_ISL_1094930, EPI_ISL_1094931, EPI_ISL_1094940, EPI_ISL_1094941, EPI_ISL_1094933, EPI_ISL_1094936, EPI_ISL_1094942, EPI_ISL_1094937	MT Public Health Laboratory	Respiratory Viruses Branch, Division of Viral Diseases, Centers for Disease Control and Prevention	Krista Queen et al
EPI_ISL_1318253, EPI_ISL_1408887, EPI_ISL_1408897, EPI_ISL_1408893, EPI_ISL_1624175	MT Public Health Laboratory	Genomics and Discovery, Respiratory Viruses Branch, Division of Viral Diseases, Centers for Disease Control and Prevention	Ying Tao et al
EPI_ISL_751633, EPI_ISL_751561, EPI_ISL_751710, EPI_ISL_751711, EPI_ISL_751775, EPI_ISL_751713, EPI_ISL_751738, EPI_ISL_751640, EPI_ISL_1169503, EPI_ISL_1225888, EPI_ISL_1225885, EPI_ISL_1225887, EPI_ISL_1225886, EPI_ISL_1226290, EPI_ISL_1226296, EPI_ISL_1226299, EPI_ISL_1226292, EPI_ISL_1226293, EPI_ISL_1226300, EPI_ISL_1226297, EPI_ISL_1226288, EPI_ISL_1226301, EPI_ISL_1226294, EPI_ISL_1226291, EPI_ISL_1226298, EPI_ISL_1226295, EPI_ISL_1226302, EPI_ISL_1226289, EPI_ISL_903853	MT Public Health Laboratory	Genomics and Discovery, Respiratory Viruses Branch, Division of Viral Diseases, Centers for Disease Control and Prevention	Krista Queen et al
EPI_ISL_1509926, EPI_ISL_1509946	MT Public Health Laboratory	Genomics and Discovery, Respiratory Viruses Branch, Division of Viral Diseases, Centers for Disease Control and Prevention	Yan Li et al
EPI_ISL_1446688, EPI_ISL_1446687, EPI_ISL_1446686, EPI_ISL_1446689, EPI_ISL_1446691, EPI_ISL_1446690, EPI_ISL_1446685, EPI_ISL_1446684, EPI_ISL_1446480, EPI_ISL_1446476, EPI_ISL_1446453, EPI_ISL_1446450, EPI_ISL_1446447, EPI_ISL_1446482, EPI_ISL_1446486, EPI_ISL_1446857, EPI_ISL_1695915, EPI_ISL_1516310, EPI_ISL_1516311, EPI_ISL_1516306, EPI_ISL_1516305, EPI_ISL_1516312, EPI_ISL_1516308, EPI_ISL_1516309, EPI_ISL_1516307, EPI_ISL_1528295, EPI_ISL_1528302, EPI_ISL_1528298, EPI_ISL_1528296, EPI_ISL_1528301, EPI_ISL_1528300, EPI_ISL_1528299, EPI_ISL_1528294, EPI_ISL_1528297, EPI_ISL_1695976, EPI_ISL_1678111, EPI_ISL_1678106, EPI_ISL_1678108, EPI_ISL_1678110, EPI_ISL_1678109, EPI_ISL_1678105, EPI_ISL_1678107, EPI_ISL_1798331, EPI_ISL_1798356, EPI_ISL_1798369, EPI_ISL_1798375, EPI_ISL_1798404, EPI_ISL_1798410, EPI_ISL_1798426, EPI_ISL_1798437, EPI_ISL_1798448, EPI_ISL_1798460, EPI_ISL_1937562, EPI_ISL_1937561, EPI_ISL_1937564, EPI_ISL_2018362, EPI_ISL_2018359, EPI_ISL_2018358, EPI_ISL_2018357, EPI_ISL_2018363, EPI_ISL_2018360, EPI_ISL_2018361, EPI_ISL_2105104, EPI_ISL_2105120, EPI_ISL_2105124, EPI_ISL_2105131, EPI_ISL_2105139, EPI_ISL_2105140, EPI_ISL_2105147, EPI_ISL_2105151, EPI_ISL_2105152, EPI_ISL_2105154, EPI_ISL_2229295, EPI_ISL_2229292, EPI_ISL_2229294, EPI_ISL_2229293, EPI_ISL_2229296, EPI_ISL_2229291	MT Public Health Laboratory	Centers for Disease Control and Prevention Division of Viral Diseases, Pathogen Discovery	Mili Sheth et al
EPI_ISL_1272990, EPI_ISL_1272991, EPI_ISL_1272992, EPI_ISL_1272997, EPI_ISL_1272993, EPI_ISL_1272989, EPI_ISL_1272995, EPI_ISL_1272994, EPI_ISL_1272996, EPI_ISL_1318475, EPI_ISL_1318477, EPI_ISL_1318470, EPI_ISL_1318473, EPI_ISL_1318471, EPI_ISL_1318476, EPI_ISL_1318472, EPI_ISL_1318468, EPI_ISL_1318469, EPI_ISL_1318474	MT Public Health Laboratory	Centers for Disease Control and Prevention Division of Viral Diseases, Pathogen Discovery	Krista Queen et al
