## Supplementary material for "Global disparities in SARS-CoV-2 genomic surveillance": Table S8 (part 21 of 35)

Table S8. GISAID acknowledgment Table (also available at gisaid.org with set accession EPI_SET_20211008ez).
EPI_ISL_1482662, EPI_ISL_1482663, EPI_ISL_1482648, EPI_ISL_1482759, EPI_ISL_1482821, EPI_ISL_1482760, EPI_ISL_1482707, EPI_ISL_1482671, EPI_ISL_1482822, EPI_ISL_1482708, EPI_ISL_1482761, EPI_ISL_1482709, EPI_ISL_1482762, EPI_ISL_1482672, EPI_ISL_1482823, EPI_ISL_1482673, EPI_ISL_1482763, EPI_ISL_1482764, EPI_ISL_1482674, EPI_ISL_1482798, EPI_ISL_1482675, EPI_ISL_1482824, EPI_ISL_1482693, EPI_ISL_1482733, EPI_ISL_1482694, EPI_ISL_1482825, EPI_ISL_1482676, EPI_ISL_1482799, EPI_ISL_1482695, EPI_ISL_1482826, EPI_ISL_1482734, EPI_ISL_1482677, EPI_ISL_1482735, EPI_ISL_1482827, EPI_ISL_1482710, EPI_ISL_1482736, EPI_ISL_1482737, EPI_ISL_1482678, EPI_ISL_1482765, EPI_ISL_1482711, EPI_ISL_1482800, EPI_ISL_1482712, EPI_ISL_1482738, EPI_ISL_1482801, EPI_ISL_1482802, EPI_ISL_1482766, EPI_ISL_1482696, EPI_ISL_1482739, EPI_ISL_1482740, EPI_ISL_1482767, EPI_ISL_1482697, EPI_ISL_1482698, EPI_ISL_1482713, EPI_ISL_1482699, EPI_ISL_1482828, EPI_ISL_1482768, EPI_ISL_1482741, EPI_ISL_1482679, EPI_ISL_1482769, EPI_ISL_1482770, EPI_ISL_1482680, EPI_ISL_1482803, EPI_ISL_1482771, EPI_ISL_1482700, EPI_ISL_1482772, EPI_ISL_1482714, EPI_ISL_1482773, EPI_ISL_1482774, EPI_ISL_1482775, EPI_ISL_1482742, EPI_ISL_1482715, EPI_ISL_1482743, EPI_ISL_1482716, EPI_ISL_1482776, EPI_ISL_1482717, EPI_ISL_1482681, EPI_ISL_1482804, EPI_ISL_1482744, EPI_ISL_1482745, EPI_ISL_1482829, EPI_ISL_1482718, EPI_ISL_1482746, EPI_ISL_1482777, EPI_ISL_1482747, EPI_ISL_1482719, EPI_ISL_1482830, EPI_ISL_1482748, EPI_ISL_1482682, EPI_ISL_1482778, EPI_ISL_1482720, EPI_ISL_1482701, EPI_ISL_1482702, EPI_ISL_1482683, EPI_ISL_1482721, EPI_ISL_1482703, EPI_ISL_1482779, EPI_ISL_1482831, EPI_ISL_1482749, EPI_ISL_1482704, EPI_ISL_1482780, EPI_ISL_1482781, EPI_ISL_1482684, EPI_ISL_1482685, EPI_ISL_1482750, EPI_ISL_1482686, EPI_ISL_1482805, EPI_ISL_1482722, EPI_ISL_1482687, EPI_ISL_1482806, EPI_ISL_1482832, EPI_ISL_1482807, EPI_ISL_1482723, EPI_ISL_1482833, EPI_ISL_1482705, EPI_ISL_1482834, EPI_ISL_1482808, EPI_ISL_1482782, EPI_ISL_1482783, EPI_ISL_1482751, EPI_ISL_1482809, EPI_ISL_1482784, EPI_ISL_1482785, EPI_ISL_1482835, EPI_ISL_1482786, EPI_ISL_1482787, EPI_ISL_1482788, EPI_ISL_1482789, EPI_ISL_1482810, EPI_ISL_1482811, EPI_ISL_1482706, EPI_ISL_1482836, EPI_ISL_1482790, EPI_ISL_1482724, EPI_ISL_1482752, EPI_ISL_1482664, EPI_ISL_1482753, EPI_ISL_1482754, EPI_ISL_1482791, EPI_ISL_1482725, EPI_ISL_1482792, EPI_ISL_1482688, EPI_ISL_1482726, EPI_ISL_1482793, EPI_ISL_1482837, EPI_ISL_1482727, EPI_ISL_1482665, EPI_ISL_1482812, EPI_ISL_1482813, EPI_ISL_1482794, EPI_ISL_1482728, EPI_ISL_1482838, EPI_ISL_1482839, EPI_ISL_1482655, EPI_ISL_1482814, EPI_ISL_1482840, EPI_ISL_1482795, EPI_ISL_1482841, EPI_ISL_1482689, EPI_ISL_1482842, EPI_ISL_1482690, EPI_ISL_1482815, EPI_ISL_1482755, EPI_ISL_1482816, EPI_ISL_1482817, EPI_ISL_1482729, EPI_ISL_1482730, EPI_ISL_1482843, EPI_ISL_1482844, EPI_ISL_1482666, EPI_ISL_1482756, EPI_ISL_1482656, EPI_ISL_1482757, EPI_ISL_1482845, EPI_ISL_1482796, EPI_ISL_1482818, EPI_ISL_1482819, EPI_ISL_1482797, EPI_ISL_1482758, EPI_ISL_1482846, EPI_ISL_1482820, EPI_ISL_1482731, EPI_ISL_1482691, EPI_ISL_1482692, EPI_ISL_1482732, EPI_ISL_1482948, EPI_ISL_1482929, EPI_ISL_1482911, EPI_ISL_1482904, EPI_ISL_1482894, EPI_ISL_1482912, EPI_ISL_1482883, EPI_ISL_1482967, EPI_ISL_1482918, EPI_ISL_1482930, EPI_ISL_1482876, EPI_ISL_1482963, EPI_ISL_1482886, EPI_ISL_1482949, EPI_ISL_1482893, EPI_ISL_1482905, EPI_ISL_1482881, EPI_ISL_1482939, EPI_ISL_1482895, EPI_ISL_1482964, EPI_ISL_1482919, EPI_ISL_1482920, EPI_ISL_1482896, EPI_ISL_1482874, EPI_ISL_1482921, EPI_ISL_1482950, EPI_ISL_1482913, EPI_ISL_1482887, EPI_ISL_1482965, EPI_ISL_1482931, EPI_ISL_1482897, EPI_ISL_1482932, EPI_ISL_1482906, EPI_ISL_1482951, EPI_ISL_1482925, EPI_ISL_1482972, EPI_ISL_1482882, EPI_ISL_1482898, EPI_ISL_1482968, EPI_ISL_1482880, EPI_ISL_1482952, EPI_ISL_1482922, EPI_ISL_1482890, EPI_ISL_1482923, EPI_ISL_1482966, EPI_ISL_1482907, EPI_ISL_1482914, EPI_ISL_1482953, EPI_ISL_1482899, EPI_ISL_1482944, EPI_ISL_1482908, EPI_ISL_1482924, EPI_ISL_1482900, EPI_ISL_1482940, EPI_ISL_1482969, EPI_ISL_1482941, EPI_ISL_1482936, EPI_ISL_1482901, EPI_ISL_1482954, EPI_ISL_1482970, EPI_ISL_1482847, EPI_ISL_1482868, EPI_ISL_1482915, EPI_ISL_1482942, EPI_ISL_1482916, EPI_ISL_1482933, EPI_ISL_1482869, EPI_ISL_1482879, EPI_ISL_1482891, EPI_ISL_1482945, EPI_ISL_1482849, EPI_ISL_1482865, EPI_ISL_1482848, EPI_ISL_1482943, EPI_ISL_1482875, EPI_ISL_1482866, EPI_ISL_1482862, EPI_ISL_1482917, EPI_ISL_1482926, EPI_ISL_1482892, EPI_ISL_1482955, EPI_ISL_1482888, EPI_ISL_1482877, EPI_ISL_1482872, EPI_ISL_1482971, EPI_ISL_1482956, EPI_ISL_1482927, EPI_ISL_1482884, EPI_ISL_1482885, EPI_ISL_1482873, EPI_ISL_1482934, EPI_ISL_1482946, EPI_ISL_1482909, EPI_ISL_1482928, EPI_ISL_1482957, EPI_ISL_1482889, EPI_ISL_1482867, EPI_ISL_1482850, EPI_ISL_1482973, EPI_ISL_1482853, EPI_ISL_1482938, EPI_ISL_1482870, EPI_ISL_1482958, EPI_ISL_1482852, EPI_ISL_1482856, EPI_ISL_1482959, EPI_ISL_1482902, EPI_ISL_1482910, EPI_ISL_1482960, EPI_ISL_1482854, EPI_ISL_1482947, EPI_ISL_1482935, EPI_ISL_1482903, EPI_ISL_1482858, EPI_ISL_1482860, EPI_ISL_1482863, EPI_ISL_1482937, EPI_ISL_1482871, EPI_ISL_1482855, EPI_ISL_1482861, EPI_ISL_1482859, EPI_ISL_1482878, EPI_ISL_1482864, EPI_ISL_1482961, EPI_ISL_1482962, EPI_ISL_1482851, EPI_ISL_1482857, EPI_ISL_1482657, EPI_ISL_1482667, EPI_ISL_1482649, EPI_ISL_1482668, EPI_ISL_1482650, EPI_ISL_1482658, EPI_ISL_1482669, EPI_ISL_1482670, EPI_ISL_1482659, EPI_ISL_1482651, EPI_ISL_1482652, EPI_ISL_1482660, EPI_ISL_1482661, EPI_ISL_1482653, EPI_ISL_1482654	MUSC Molecular Pathology Laboratory	MUSC Molecular Pathology Laboratory	Julie W. Hirschhorn et al
EPI_ISL_445309, EPI_ISL_445355	MUTUAL DE SEGURIDAD C.CH.C.	Instituto de Salud Publica de Chile	Andrés E Castillo et al
EPI_ISL_631277, EPI_ISL_631278, EPI_ISL_631279, EPI_ISL_631280, EPI_ISL_631281, EPI_ISL_631282, EPI_ISL_631283, EPI_ISL_631284, EPI_ISL_631285, EPI_ISL_631286, EPI_ISL_631287, EPI_ISL_631288, EPI_ISL_631289, EPI_ISL_631290, EPI_ISL_631291, EPI_ISL_631292, EPI_ISL_631293, EPI_ISL_631294, EPI_ISL_631295, EPI_ISL_631296, EPI_ISL_631297, EPI_ISL_631298, EPI_ISL_631299, EPI_ISL_631300, EPI_ISL_632311, EPI_ISL_631301, EPI_ISL_631302, EPI_ISL_631303	MVZ DIAMEDIS Diagnostische Medizin Sennestadt GmbH	Bielefeld University	David Brandt et al
EPI_ISL_1181225, EPI_ISL_1181226, EPI_ISL_1181227, EPI_ISL_1181228, EPI_ISL_1181229, EPI_ISL_1181230, EPI_ISL_1181231, EPI_ISL_1181232, EPI_ISL_1181233, EPI_ISL_1181234, EPI_ISL_1181235, EPI_ISL_1181236, EPI_ISL_1181237, EPI_ISL_1181238, EPI_ISL_1181239, EPI_ISL_1181240, EPI_ISL_1181241, EPI_ISL_1181242, EPI_ISL_1181243, EPI_ISL_1181244, EPI_ISL_1181245, EPI_ISL_1181246, EPI_ISL_1181247, EPI_ISL_1181248, EPI_ISL_1181249, EPI_ISL_1181250, EPI_ISL_1181251, EPI_ISL_1181252, EPI_ISL_1181253, EPI_ISL_1181254, EPI_ISL_1181255, EPI_ISL_1181256, EPI_ISL_1181257, EPI_ISL_1181258, EPI_ISL_1181259, EPI_ISL_1181260, EPI_ISL_1181261, EPI_ISL_1181262, EPI_ISL_1181263, EPI_ISL_1181264, EPI_ISL_1181265, EPI_ISL_1181266, EPI_ISL_1181267, EPI_ISL_1181268, EPI_ISL_1181269, EPI_ISL_1181270, EPI_ISL_1181271, EPI_ISL_1181272, EPI_ISL_1181273, EPI_ISL_1181274, EPI_ISL_1181275, EPI_ISL_1181276, EPI_ISL_1181277, EPI_ISL_1181278, EPI_ISL_1181279, EPI_ISL_1181280, EPI_ISL_1181281, EPI_ISL_1181282, EPI_ISL_1181283, EPI_ISL_1181284, EPI_ISL_1181285, EPI_ISL_1181286, EPI_ISL_1181287, EPI_ISL_1181288, EPI_ISL_1181289, EPI_ISL_1181290, EPI_ISL_1181291, EPI_ISL_1181292, EPI_ISL_1181293, EPI_ISL_1181294, EPI_ISL_1181295, EPI_ISL_1181296, EPI_ISL_1181297, EPI_ISL_1181298, EPI_ISL_1181299, EPI_ISL_1181300, EPI_ISL_1181301, EPI_ISL_1181302, EPI_ISL_1181303, EPI_ISL_1181304, EPI_ISL_1181305, EPI_ISL_1181306, EPI_ISL_1181307, EPI_ISL_1181308, EPI_ISL_1181309, EPI_ISL_1181310, EPI_ISL_1181311, EPI_ISL_1181312, EPI_ISL_1181313, EPI_ISL_1181314, EPI_ISL_1181315, EPI_ISL_1181316, EPI_ISL_1181317, EPI_ISL_1181318, EPI_ISL_1181319, EPI_ISL_1181320, EPI_ISL_1181321, EPI_ISL_1181322, EPI_ISL_1181323, EPI_ISL_1181324, EPI_ISL_1181325, EPI_ISL_1181326, EPI_ISL_1181327, EPI_ISL_1181328, EPI_ISL_1181329, EPI_ISL_1181330, EPI_ISL_1181331, EPI_ISL_1181332, EPI_ISL_1181333, EPI_ISL_1181334, EPI_ISL_1181335, EPI_ISL_1181336, EPI_ISL_1181176, EPI_ISL_1181177, EPI_ISL_1181178, EPI_ISL_1181179, EPI_ISL_1181180, EPI_ISL_1181181, EPI_ISL_1181182, EPI_ISL_1181183, EPI_ISL_1181184, EPI_ISL_1181185, EPI_ISL_1181186, EPI_ISL_1181187, EPI_ISL_1181188, EPI_ISL_1181189, EPI_ISL_1181190, EPI_ISL_1181191, EPI_ISL_1181192, EPI_ISL_1181193, EPI_ISL_1181194, EPI_ISL_1181195, EPI_ISL_1181196, EPI_ISL_1181197, EPI_ISL_1181198, EPI_ISL_1181199, EPI_ISL_1181200, EPI_ISL_1181201, EPI_ISL_1181202, EPI_ISL_1181203, EPI_ISL_1181204, EPI_ISL_1181205, EPI_ISL_1181206, EPI_ISL_1181207, EPI_ISL_1181208, EPI_ISL_1181209, EPI_ISL_1181210, EPI_ISL_1181211, EPI_ISL_1181212, EPI_ISL_1181213, EPI_ISL_1181214, EPI_ISL_1181215, EPI_ISL_1181216, EPI_ISL_1181217, EPI_ISL_1181218, EPI_ISL_1181219, EPI_ISL_1181220, EPI_ISL_1181221, EPI_ISL_1181222, EPI_ISL_1181223, EPI_ISL_1181224	MVZ Dr. Eberhard & Partner Dortmund	Bielefeld University	David Brandt et al
EPI_ISL_1142259, EPI_ISL_1142260, EPI_ISL_1142262, EPI_ISL_1142263, EPI_ISL_1142264, EPI_ISL_1142265, EPI_ISL_1142266, EPI_ISL_1142267, EPI_ISL_1142268, EPI_ISL_1142269, EPI_ISL_1142270, EPI_ISL_1142271, EPI_ISL_1142273, EPI_ISL_1144022, EPI_ISL_1144023, EPI_ISL_1144024, EPI_ISL_1144025, EPI_ISL_1144026, EPI_ISL_1144027, EPI_ISL_1144028, EPI_ISL_1144029, EPI_ISL_1144030, EPI_ISL_1144031, EPI_ISL_1144032, EPI_ISL_1144033, EPI_ISL_1144034, EPI_ISL_1144035, EPI_ISL_1144036, EPI_ISL_1144039, EPI_ISL_1144040, EPI_ISL_1144041, EPI_ISL_1144042, EPI_ISL_1144043, EPI_ISL_1144044, EPI_ISL_1144045, EPI_ISL_1145225, EPI_ISL_1145226, EPI_ISL_1145227, EPI_ISL_1145228, EPI_ISL_1145229, EPI_ISL_1145231, EPI_ISL_1145232, EPI_ISL_1145233, EPI_ISL_1145234, EPI_ISL_1145235, EPI_ISL_1145238, EPI_ISL_1145239, EPI_ISL_1145240, EPI_ISL_1145242, EPI_ISL_1145243, EPI_ISL_1145244, EPI_ISL_1145245, EPI_ISL_1145246, EPI_ISL_1145248, EPI_ISL_1145249, EPI_ISL_1145250, EPI_ISL_1145251, EPI_ISL_1145252, EPI_ISL_1145253, EPI_ISL_1145254, EPI_ISL_1145255, EPI_ISL_1145256, EPI_ISL_1145257, EPI_ISL_1145258, EPI_ISL_1145259, EPI_ISL_1145260, EPI_ISL_1145261, EPI_ISL_1145263, EPI_ISL_1145264, EPI_ISL_1145265, EPI_ISL_1145267, EPI_ISL_1145269, EPI_ISL_1147256, EPI_ISL_1147258, EPI_ISL_1147261, EPI_ISL_1147262, EPI_ISL_1147989, EPI_ISL_1147991, EPI_ISL_1147992, EPI_ISL_1147993, EPI_ISL_1147994, EPI_ISL_1147995, EPI_ISL_1147996, EPI_ISL_1147997, EPI_ISL_1147999, EPI_ISL_1148000, EPI_ISL_1148002, EPI_ISL_1148004, EPI_ISL_1148006, EPI_ISL_1148007, EPI_ISL_1148008, EPI_ISL_1148009, EPI_ISL_1148010, EPI_ISL_1148011, EPI_ISL_1148013, EPI_ISL_1148014, EPI_ISL_1148016, EPI_ISL_1148017, EPI_ISL_1148020, EPI_ISL_1148021, EPI_ISL_1148022, EPI_ISL_1148024, EPI_ISL_1148026, EPI_ISL_1148028, EPI_ISL_1148031, EPI_ISL_1148036, EPI_ISL_1148037, EPI_ISL_1148040, EPI_ISL_1148042, EPI_ISL_1148043, EPI_ISL_1148046, EPI_ISL_1148047, EPI_ISL_1148049, EPI_ISL_1148050, EPI_ISL_1148051, EPI_ISL_1148052, EPI_ISL_1148053, EPI_ISL_1148054, EPI_ISL_1148062, EPI_ISL_1149257, EPI_ISL_1149258, EPI_ISL_1149259, EPI_ISL_1149263, EPI_ISL_1149266, EPI_ISL_1149269, EPI_ISL_1149271, EPI_ISL_1149272, EPI_ISL_1149273, EPI_ISL_1149275, EPI_ISL_1149276, EPI_ISL_1149277, EPI_ISL_1149278, EPI_ISL_1149279, EPI_ISL_1149280, EPI_ISL_1149284, EPI_ISL_1149285, EPI_ISL_1149286, EPI_ISL_1149288, EPI_ISL_1149289, EPI_ISL_1149290, EPI_ISL_1149294, EPI_ISL_1149295, EPI_ISL_1149298, EPI_ISL_1149307, EPI_ISL_1149310, EPI_ISL_1150460, EPI_ISL_1150461, EPI_ISL_1153449, EPI_ISL_1153451, EPI_ISL_1153452, EPI_ISL_1153453, EPI_ISL_1153454, EPI_ISL_1153458, EPI_ISL_1153459, EPI_ISL_1153460, EPI_ISL_1153461, EPI_ISL_1153462, EPI_ISL_1153464, EPI_ISL_1153465, EPI_ISL_1153466, EPI_ISL_1153467, EPI_ISL_1153469, EPI_ISL_1153475, EPI_ISL_1153476, EPI_ISL_1153477, EPI_ISL_1153478, EPI_ISL_1153481, EPI_ISL_1153482, EPI_ISL_1153488, EPI_ISL_1153489, EPI_ISL_1153490, EPI_ISL_1153493, EPI_ISL_1153494, EPI_ISL_1153496, EPI_ISL_1153497, EPI_ISL_1153502, EPI_ISL_1153505, EPI_ISL_1153506, EPI_ISL_1153509, EPI_ISL_1153510, EPI_ISL_1153511, EPI_ISL_1153512, EPI_ISL_1153513, EPI_ISL_1153514, EPI_ISL_1153515, EPI_ISL_1153521, EPI_ISL_1153523, EPI_ISL_1153524, EPI_ISL_1153525, EPI_ISL_1153528, EPI_ISL_1156100, EPI_ISL_1156105, EPI_ISL_1156107, EPI_ISL_1156113, EPI_ISL_1156123, EPI_ISL_1156127, EPI_ISL_1156129, EPI_ISL_1156132, EPI_ISL_1156133, EPI_ISL_1156136, EPI_ISL_1156137, EPI_ISL_1156138, EPI_ISL_1156140, EPI_ISL_1156141, EPI_ISL_1156145, EPI_ISL_1156147, EPI_ISL_1156151, EPI_ISL_1156157, EPI_ISL_1156160, EPI_ISL_1156162, EPI_ISL_1156163, EPI_ISL_1156166, EPI_ISL_1156168, EPI_ISL_1156169, EPI_ISL_1156172, EPI_ISL_1156173, EPI_ISL_1156174, EPI_ISL_1156175, EPI_ISL_1212258, EPI_ISL_1212262, EPI_ISL_1212263, EPI_ISL_1212266, EPI_ISL_1212268, EPI_ISL_1212270, EPI_ISL_1212274, EPI_ISL_1212277, EPI_ISL_1212278, EPI_ISL_1212280, EPI_ISL_1212282, EPI_ISL_1212288, EPI_ISL_1212292, EPI_ISL_1212297, EPI_ISL_1212300, EPI_ISL_1214823, EPI_ISL_1214825, EPI_ISL_1214832, EPI_ISL_1214834, EPI_ISL_1214837, EPI_ISL_1214842, EPI_ISL_1214849, EPI_ISL_1214861, EPI_ISL_1214870, EPI_ISL_1214877, EPI_ISL_1214882, EPI_ISL_1214885, EPI_ISL_1214888, EPI_ISL_1214890, EPI_ISL_1214893, EPI_ISL_1214898, EPI_ISL_1214901, EPI_ISL_1214903, EPI_ISL_1214905, EPI_ISL_1214908, EPI_ISL_1214910, EPI_ISL_1214915, EPI_ISL_1214918, EPI_ISL_1214927, EPI_ISL_1214932, EPI_ISL_1214936, EPI_ISL_1214944, EPI_ISL_1214945, EPI_ISL_1214949, EPI_ISL_1214950, EPI_ISL_1214955, EPI_ISL_1214961, EPI_ISL_1214963, EPI_ISL_1214964, EPI_ISL_1214980, EPI_ISL_1214982, EPI_ISL_1217523, EPI_ISL_1217524, EPI_ISL_1217526, EPI_ISL_1217527, EPI_ISL_1217529, EPI_ISL_1217531, EPI_ISL_1217532, EPI_ISL_1217536, EPI_ISL_1217538, EPI_ISL_1217544, EPI_ISL_1217548, EPI_ISL_1217550, EPI_ISL_1217551, EPI_ISL_1217554, EPI_ISL_1217557, EPI_ISL_1217558, EPI_ISL_1217560, EPI_ISL_1217561, EPI_ISL_1281911, EPI_ISL_1281912, EPI_ISL_1281913, EPI_ISL_1281914, EPI_ISL_1281917, EPI_ISL_1281918, EPI_ISL_1281919, EPI_ISL_1281921, EPI_ISL_1281922, EPI_ISL_1281924, EPI_ISL_1281926, EPI_ISL_1281927, EPI_ISL_1281928, EPI_ISL_1281929, EPI_ISL_1281930, EPI_ISL_1281931, EPI_ISL_1281932, EPI_ISL_1281933, EPI_ISL_1281934, EPI_ISL_1281935, EPI_ISL_1281936, EPI_ISL_1281937, EPI_ISL_1281938, EPI_ISL_1281939, EPI_ISL_1281940, EPI_ISL_1281941, EPI_ISL_1281942, EPI_ISL_1281943, EPI_ISL_1281944, EPI_ISL_1281945, EPI_ISL_1281946, EPI_ISL_1281947, EPI_ISL_1281948, EPI_ISL_1281949, EPI_ISL_1281950, EPI_ISL_1281951, EPI_ISL_1281952, EPI_ISL_1281954, EPI_ISL_1281955, EPI_ISL_1281956, EPI_ISL_1281957, EPI_ISL_1281958, EPI_ISL_1281961, EPI_ISL_1281962, EPI_ISL_1281963, EPI_ISL_1281967, EPI_ISL_1281969, EPI_ISL_1281970, EPI_ISL_1281971, EPI_ISL_1281973, EPI_ISL_1281974, EPI_ISL_1281975, EPI_ISL_1281977, EPI_ISL_1281978, EPI_ISL_1281979, EPI_ISL_1281980, EPI_ISL_1281981, EPI_ISL_1281984, EPI_ISL_1281985, EPI_ISL_1281986, EPI_ISL_1281987, EPI_ISL_1281988, EPI_ISL_1281989, EPI_ISL_1281990, EPI_ISL_1281991, EPI_ISL_1285284, EPI_ISL_1285285, EPI_ISL_1285286, EPI_ISL_1285287, EPI_ISL_1285289, EPI_ISL_1285291, EPI_ISL_1285293, EPI_ISL_1285296, EPI_ISL_1285298, EPI_ISL_1285301, EPI_ISL_1285302, EPI_ISL_1285304, EPI_ISL_1285307, EPI_ISL_1285309, EPI_ISL_1285310, EPI_ISL_1285312, EPI_ISL_1285313, EPI_ISL_1285314, EPI_ISL_1285316, EPI_ISL_1285318, EPI_ISL_1285320, EPI_ISL_1285321, EPI_ISL_1285322, EPI_ISL_1285323, EPI_ISL_1285324, EPI_ISL_1285325, EPI_ISL_1285326, EPI_ISL_1285327, EPI_ISL_1285328, EPI_ISL_1285329, EPI_ISL_1285331, EPI_ISL_1285332, EPI_ISL_1285333, EPI_ISL_1285334, EPI_ISL_1285337, EPI_ISL_1285338, EPI_ISL_1285339, EPI_ISL_1285341, EPI_ISL_1285342, EPI_ISL_1350242, EPI_ISL_1350243, EPI_ISL_1350244, EPI_ISL_1350245, EPI_ISL_1350246, EPI_ISL_1350247, EPI_ISL_1350248, EPI_ISL_1350249, EPI_ISL_1350250, EPI_ISL_1350251, EPI_ISL_1350252, EPI_ISL_1350253, EPI_ISL_1350254, EPI_ISL_1350255, EPI_ISL_1350256, EPI_ISL_1350257, EPI_ISL_1350259, EPI_ISL_1350260, EPI_ISL_1350261, EPI_ISL_1350262, EPI_ISL_1350263, EPI_ISL_1350266, EPI_ISL_1350267, EPI_ISL_1350268, EPI_ISL_1350270, EPI_ISL_1350271, EPI_ISL_1350272, EPI_ISL_1350273, EPI_ISL_1350274, EPI_ISL_1350275, EPI_ISL_1350277, EPI_ISL_1350279, EPI_ISL_1350280, EPI_ISL_1350281, EPI_ISL_1350282, EPI_ISL_1350283, EPI_ISL_1350284, EPI_ISL_1350285, EPI_ISL_1350287, EPI_ISL_1350288, EPI_ISL_1350289, EPI_ISL_1350290, EPI_ISL_1350291, EPI_ISL_1350292, EPI_ISL_1350293, EPI_ISL_1350294, EPI_ISL_1350296, EPI_ISL_1350297, EPI_ISL_1350298, EPI_ISL_1350299, EPI_ISL_1350300, EPI_ISL_1350301, EPI_ISL_1350302, EPI_ISL_1350303, EPI_ISL_1350304, EPI_ISL_1350307, EPI_ISL_1350308, EPI_ISL_1350310, EPI_ISL_1350311, EPI_ISL_1350312, EPI_ISL_1350313, EPI_ISL_1350314, EPI_ISL_1350316, EPI_ISL_1350318, EPI_ISL_1350319, EPI_ISL_1353278, EPI_ISL_1353279, EPI_ISL_1353280, EPI_ISL_1353281, EPI_ISL_1353282, EPI_ISL_1353283, EPI_ISL_1353285, EPI_ISL_1353286, EPI_ISL_1353287, EPI_ISL_1353288, EPI_ISL_1353289, EPI_ISL_1353290, EPI_ISL_1353291, EPI_ISL_1353292, EPI_ISL_1353294, EPI_ISL_1353295, EPI_ISL_1353296, EPI_ISL_1353297, EPI_ISL_1353299, EPI_ISL_1353303, EPI_ISL_1353304, EPI_ISL_1353305, EPI_ISL_1353306, EPI_ISL_1353307, EPI_ISL_1353308, EPI_ISL_1353310, EPI_ISL_1353311, EPI_ISL_1353312, EPI_ISL_1353313, EPI_ISL_1353314, EPI_ISL_1353315, EPI_ISL_1353316, EPI_ISL_1353319, EPI_ISL_1353321, EPI_ISL_1353324, EPI_ISL_1353326, EPI_ISL_1353327, EPI_ISL_1353329, EPI_ISL_1353331, EPI_ISL_1353332, EPI_ISL_1353335, EPI_ISL_1353336, EPI_ISL_1353338, EPI_ISL_1353339, EPI_ISL_1353340, EPI_ISL_1353341, EPI_ISL_1353342, EPI_ISL_1353344, EPI_ISL_1353345, EPI_ISL_1353347, EPI_ISL_1353349, EPI_ISL_1353352, EPI_ISL_1435341, EPI_ISL_1435342, EPI_ISL_1435343, EPI_ISL_1435346, EPI_ISL_1435347, EPI_ISL_1435348, EPI_ISL_1435349, EPI_ISL_1435350, EPI_ISL_1435351, EPI_ISL_1435352, EPI_ISL_1435353, EPI_ISL_1435355, EPI_ISL_1435356, EPI_ISL_1435358, EPI_ISL_1435359, EPI_ISL_1435360, EPI_ISL_1435361, EPI_ISL_1435363, EPI_ISL_1435364, EPI_ISL_1435365, EPI_ISL_1435366, EPI_ISL_1435367, EPI_ISL_1435368, EPI_ISL_1435369, EPI_ISL_1435370, EPI_ISL_1435371, EPI_ISL_1435372, EPI_ISL_1435373, EPI_ISL_1435374, EPI_ISL_1435375, EPI_ISL_1435376, EPI_ISL_1435377, EPI_ISL_1435378, EPI_ISL_1435380, EPI_ISL_1435381, EPI_ISL_1435383, EPI_ISL_1435386, EPI_ISL_1435387, EPI_ISL_1435389, EPI_ISL_1435390, EPI_ISL_1435396, EPI_ISL_1435397, EPI_ISL_1435398, EPI_ISL_1435399, EPI_ISL_1435401, EPI_ISL_1435402, EPI_ISL_1435403, EPI_ISL_1435404, EPI_ISL_1435405, EPI_ISL_1435408, EPI_ISL_1435409, EPI_ISL_1435410, EPI_ISL_1435411, EPI_ISL_1435412, EPI_ISL_1435414, EPI_ISL_1435415, EPI_ISL_1435416, EPI_ISL_1435417, EPI_ISL_1435418, EPI_ISL_1435419, EPI_ISL_1435421, EPI_ISL_1435422, EPI_ISL_1435424, EPI_ISL_1435425, EPI_ISL_1435426, EPI_ISL_1435427, EPI_ISL_1439442, EPI_ISL_1439443, EPI_ISL_1439447, EPI_ISL_1439450, EPI_ISL_1439456, EPI_ISL_1439469, EPI_ISL_1439474, EPI_ISL_1439478, EPI_ISL_1439480, EPI_ISL_1439481, EPI_ISL_1439488, EPI_ISL_1439491, EPI_ISL_1439492, EPI_ISL_1439493, EPI_ISL_1439494, EPI_ISL_1439495, EPI_ISL_1439497, EPI_ISL_1439498, EPI_ISL_1439499, EPI_ISL_1439500, EPI_ISL_1439502, EPI_ISL_1439503, EPI_ISL_1439505, EPI_ISL_1439506, EPI_ISL_1439507, EPI_ISL_1439508, EPI_ISL_1439509, EPI_ISL_1439512, EPI_ISL_1439514, EPI_ISL_1567766, EPI_ISL_1567767, EPI_ISL_1567768, EPI_ISL_1567769, EPI_ISL_1567770, EPI_ISL_1567771, EPI_ISL_1567773, EPI_ISL_1567774, EPI_ISL_1567777, EPI_ISL_1567778, EPI_ISL_1567780, EPI_ISL_1567782, EPI_ISL_1567783, EPI_ISL_1567784, EPI_ISL_1567786, EPI_ISL_1567787, EPI_ISL_1567788, EPI_ISL_1567789, EPI_ISL_1567790, EPI_ISL_1567792, EPI_ISL_1567793, EPI_ISL_1567796, EPI_ISL_1567798, EPI_ISL_1567800, EPI_ISL_1567801, EPI_ISL_1567802, EPI_ISL_1567803, EPI_ISL_1567804, EPI_ISL_1567805, EPI_ISL_1567808, EPI_ISL_1567809, EPI_ISL_1567810, EPI_ISL_1567811, EPI_ISL_1567814, EPI_ISL_1567815, EPI_ISL_1567816, EPI_ISL_1567819, EPI_ISL_1567820, EPI_ISL_1567822, EPI_ISL_1567824, EPI_ISL_1567825, EPI_ISL_1567826, EPI_ISL_1567827, EPI_ISL_1567828, EPI_ISL_1567831, EPI_ISL_1567832, EPI_ISL_1572107, EPI_ISL_1572108, EPI_ISL_1572109, EPI_ISL_1572111, EPI_ISL_1572112, EPI_ISL_1572113, EPI_ISL_1572114, EPI_ISL_1572115, EPI_ISL_1572116, EPI_ISL_1572117, EPI_ISL_1572118, EPI_ISL_1572119, EPI_ISL_1572120, EPI_ISL_1572121, EPI_ISL_1572122, EPI_ISL_1572123, EPI_ISL_1572124, EPI_ISL_1572125, EPI_ISL_1572126, EPI_ISL_1572127, EPI_ISL_1572128, EPI_ISL_1572129, EPI_ISL_1572130, EPI_ISL_1572131, EPI_ISL_1572132, EPI_ISL_1572133, EPI_ISL_1572134, EPI_ISL_1572135, EPI_ISL_1638496, EPI_ISL_1638497, EPI_ISL_1638506, EPI_ISL_1638510, EPI_ISL_1638511, EPI_ISL_1638513, EPI_ISL_1638515, EPI_ISL_1638516, EPI_ISL_1638517, EPI_ISL_1638519, EPI_ISL_1638522, EPI_ISL_1638523, EPI_ISL_1638524, EPI_ISL_1638526, EPI_ISL_1638529, EPI_ISL_1638531, EPI_ISL_1643417, EPI_ISL_1643419, EPI_ISL_1643422, EPI_ISL_1643427, EPI_ISL_1643428, EPI_ISL_1643431, EPI_ISL_1643433, EPI_ISL_1643434, EPI_ISL_1643436, EPI_ISL_1643438, EPI_ISL_1643440, EPI_ISL_1643441, EPI_ISL_1643443, EPI_ISL_1643445, EPI_ISL_1643446, EPI_ISL_1643448, EPI_ISL_1643449, EPI_ISL_1643452, EPI_ISL_1643453, EPI_ISL_1643457, EPI_ISL_1643458, EPI_ISL_1643460, EPI_ISL_1643461, EPI_ISL_1643462, EPI_ISL_1643463, EPI_ISL_1643464, EPI_ISL_1643465, EPI_ISL_1643466, EPI_ISL_1643467, EPI_ISL_1643469, EPI_ISL_1643471, EPI_ISL_1643472, EPI_ISL_1643475, EPI_ISL_1643476, EPI_ISL_1643478, EPI_ISL_1643480, EPI_ISL_1643481, EPI_ISL_1643485, EPI_ISL_1643486, EPI_ISL_1643487, EPI_ISL_1643488, EPI_ISL_1643489, EPI_ISL_1643490, EPI_ISL_1643491, EPI_ISL_1643493, EPI_ISL_1720939, EPI_ISL_1720942, EPI_ISL_1720943, EPI_ISL_1720947, EPI_ISL_1720949, EPI_ISL_1720954, EPI_ISL_1720960, EPI_ISL_1720961, EPI_ISL_1720962, EPI_ISL_1720964, EPI_ISL_1720965, EPI_ISL_1720966, EPI_ISL_1720968, EPI_ISL_1720970, EPI_ISL_1720971, EPI_ISL_1720972, EPI_ISL_1720976, EPI_ISL_1720977, EPI_ISL_1720978, EPI_ISL_1720980, EPI_ISL_1720983, EPI_ISL_1720984, EPI_ISL_1720985, EPI_ISL_1720987, EPI_ISL_1720989, EPI_ISL_1720991, EPI_ISL_1720995, EPI_ISL_1720998, EPI_ISL_1720999, EPI_ISL_1721000, EPI_ISL_1721004, EPI_ISL_1726778, EPI_ISL_1726780, EPI_ISL_1726781, EPI_ISL_1726783, EPI_ISL_1726784, EPI_ISL_1726786, EPI_ISL_1726787, EPI_ISL_1726789, EPI_ISL_1726790, EPI_ISL_1726793, EPI_ISL_1726794, EPI_ISL_1726795, EPI_ISL_1726797, EPI_ISL_1726798, EPI_ISL_1726799, EPI_ISL_1726801, EPI_ISL_1726802, EPI_ISL_1726804, EPI_ISL_1726805, EPI_ISL_1726806, EPI_ISL_1726808, EPI_ISL_1726809, EPI_ISL_1726810, EPI_ISL_1726811, EPI_ISL_1726812, EPI_ISL_1726813, EPI_ISL_1726815, EPI_ISL_1726816, EPI_ISL_1726818, EPI_ISL_1726820, EPI_ISL_1726821, EPI_ISL_1726822, EPI_ISL_1726823, EPI_ISL_1726824, EPI_ISL_1726825, EPI_ISL_1726826, EPI_ISL_1726827, EPI_ISL_1726829, EPI_ISL_1726830, EPI_ISL_1726831, EPI_ISL_1726832, EPI_ISL_1726833, EPI_ISL_1726835, EPI_ISL_1726837, EPI_ISL_1726838, EPI_ISL_1726839, EPI_ISL_1726840, EPI_ISL_1726841, EPI_ISL_1726843, EPI_ISL_1726844, EPI_ISL_1726845, EPI_ISL_1726846, EPI_ISL_1726847, EPI_ISL_1726848, EPI_ISL_1726849, EPI_ISL_1726852, EPI_ISL_1726853, EPI_ISL_1843216, EPI_ISL_1843217, EPI_ISL_1843218, EPI_ISL_1843220, EPI_ISL_1843221, EPI_ISL_1843222, EPI_ISL_1843223, EPI_ISL_1843224, EPI_ISL_1843225, EPI_ISL_1843226, EPI_ISL_1843227, EPI_ISL_1843228, EPI_ISL_1843229, EPI_ISL_1843232, EPI_ISL_1843233, EPI_ISL_1843236, EPI_ISL_1843237, EPI_ISL_1843238, EPI_ISL_1843240, EPI_ISL_1843241, EPI_ISL_1843242, EPI_ISL_1843243, EPI_ISL_1843244, EPI_ISL_1843245, EPI_ISL_1843247, EPI_ISL_1843248, EPI_ISL_1843249, EPI_ISL_1843250, EPI_ISL_1843251, EPI_ISL_1843253, EPI_ISL_1843254, EPI_ISL_1843256, EPI_ISL_1843257, EPI_ISL_1843259, EPI_ISL_1843260, EPI_ISL_1843261, EPI_ISL_1843262, EPI_ISL_1843263, EPI_ISL_1843265, EPI_ISL_1843266, EPI_ISL_1843267, EPI_ISL_1843268, EPI_ISL_1843269, EPI_ISL_1843270, EPI_ISL_1843271, EPI_ISL_1843272, EPI_ISL_1843274, EPI_ISL_1843275, EPI_ISL_1843276, EPI_ISL_1843278, EPI_ISL_1843279, EPI_ISL_1843280, EPI_ISL_1843281, EPI_ISL_1843282, EPI_ISL_1843283, EPI_ISL_1843285, EPI_ISL_1843286, EPI_ISL_1843288, EPI_ISL_1843291, EPI_ISL_1843292, EPI_ISL_1850338, EPI_ISL_1850340, EPI_ISL_1850342, EPI_ISL_1850343, EPI_ISL_1850345, EPI_ISL_1850346, EPI_ISL_1850347, EPI_ISL_1850350, EPI_ISL_1850351, EPI_ISL_1850352, EPI_ISL_1850355, EPI_ISL_1850356, EPI_ISL_1850359, EPI_ISL_1850360, EPI_ISL_1850361, EPI_ISL_1850365, EPI_ISL_1850370, EPI_ISL_1850373, EPI_ISL_1850374, EPI_ISL_1850375, EPI_ISL_1850376, EPI_ISL_1850377, EPI_ISL_1850379, EPI_ISL_1850389, EPI_ISL_1850390, EPI_ISL_1850391, EPI_ISL_1850394, EPI_ISL_1850395, EPI_ISL_1850396, EPI_ISL_1850399, EPI_ISL_1850401, EPI_ISL_1850402, EPI_ISL_1850407, EPI_ISL_1850409, EPI_ISL_1850412, EPI_ISL_1850415, EPI_ISL_1850417, EPI_ISL_1850419, EPI_ISL_1850420, EPI_ISL_1850421, EPI_ISL_1850423, EPI_ISL_1850426, EPI_ISL_1850428, EPI_ISL_1850431, EPI_ISL_1850432, EPI_ISL_1850433, EPI_ISL_1850435, EPI_ISL_1850436, EPI_ISL_2108323, EPI_ISL_2108325, EPI_ISL_2108326, EPI_ISL_2108330, EPI_ISL_2108332, EPI_ISL_2108334, EPI_ISL_2108335, EPI_ISL_2108336, EPI_ISL_2108337, EPI_ISL_2108340, EPI_ISL_2108347, EPI_ISL_2108350, EPI_ISL_2108357, EPI_ISL_2108358, EPI_ISL_2108359, EPI_ISL_2108361, EPI_ISL_2108363, EPI_ISL_2108364, EPI_ISL_2108365, EPI_ISL_2108366, EPI_ISL_2108368, EPI_ISL_2108370, EPI_ISL_2108371, EPI_ISL_2108373, EPI_ISL_2108374, EPI_ISL_2108376, EPI_ISL_2108377, EPI_ISL_2108378, EPI_ISL_2108379, EPI_ISL_2108383, EPI_ISL_2108385, EPI_ISL_2108387, EPI_ISL_2108390, EPI_ISL_2108395, EPI_ISL_2108398, EPI_ISL_2108399, EPI_ISL_2108401, EPI_ISL_2108402, EPI_ISL_2108403, EPI_ISL_2108405, EPI_ISL_2108407, EPI_ISL_2108411, EPI_ISL_2108412, EPI_ISL_2108413, EPI_ISL_2115389, EPI_ISL_2115391, EPI_ISL_2115392, EPI_ISL_2115394, EPI_ISL_2115396, EPI_ISL_2115397, EPI_ISL_2115398, EPI_ISL_2115399, EPI_ISL_2115400, EPI_ISL_2115401, EPI_ISL_2115402, EPI_ISL_2115403, EPI_ISL_2115404, EPI_ISL_2115405, EPI_ISL_2115406, EPI_ISL_2115407, EPI_ISL_2115409, EPI_ISL_2115410, EPI_ISL_2115411, EPI_ISL_2115412, EPI_ISL_2115414, EPI_ISL_2115415, EPI_ISL_2115416, EPI_ISL_2115417, EPI_ISL_2115418, EPI_ISL_2115419, EPI_ISL_2115420, EPI_ISL_2115421, EPI_ISL_2115422, EPI_ISL_2115423, EPI_ISL_2115425, EPI_ISL_2115427, EPI_ISL_2115428, EPI_ISL_2115430, EPI_ISL_2115431, EPI_ISL_2115433, EPI_ISL_2115434, EPI_ISL_2115436, EPI_ISL_2115437, EPI_ISL_2115438, EPI_ISL_2115439, EPI_ISL_2115441, EPI_ISL_2115442, EPI_ISL_2115443, EPI_ISL_2115445, EPI_ISL_2115447, EPI_ISL_2115448, EPI_ISL_2115449, EPI_ISL_2115450, EPI_ISL_2115451, EPI_ISL_2115453, EPI_ISL_2115454, EPI_ISL_2115455, EPI_ISL_2115456, EPI_ISL_2115457, EPI_ISL_2115458, EPI_ISL_2115459, EPI_ISL_2115460, EPI_ISL_2115461, EPI_ISL_2115462, EPI_ISL_2115464, EPI_ISL_2115465, EPI_ISL_2115466, EPI_ISL_2115467, EPI_ISL_2115468, EPI_ISL_2115470, EPI_ISL_2115471, EPI_ISL_2115472, EPI_ISL_2115473, EPI_ISL_2115474, EPI_ISL_2115475, EPI_ISL_2115477, EPI_ISL_2115478, EPI_ISL_2115479, EPI_ISL_2115480, EPI_ISL_2115481, EPI_ISL_2115482, EPI_ISL_2115483, EPI_ISL_2115484, EPI_ISL_2115485, EPI_ISL_2115486, EPI_ISL_2115488, EPI_ISL_2115489, EPI_ISL_2115490, EPI_ISL_2115491, EPI_ISL_2115492, EPI_ISL_2115493, EPI_ISL_2115495, EPI_ISL_2115496, EPI_ISL_2115497, EPI_ISL_2115498, EPI_ISL_2115499, EPI_ISL_2122321, EPI_ISL_2122327, EPI_ISL_2122329, EPI_ISL_2122333, EPI_ISL_2122339, EPI_ISL_2122342, EPI_ISL_2122344, EPI_ISL_2122361, EPI_ISL_2122370, EPI_ISL_2122373, EPI_ISL_2122379, EPI_ISL_2122401, EPI_ISL_2122411, EPI_ISL_2122413, EPI_ISL_2122422, EPI_ISL_2122425, EPI_ISL_2122436, EPI_ISL_2122440, EPI_ISL_2122464, EPI_ISL_2122469, EPI_ISL_2122472, EPI_ISL_2122481, EPI_ISL_2122492, EPI_ISL_2122493, EPI_ISL_2122506, EPI_ISL_2122514, EPI_ISL_2122517, EPI_ISL_2122522, EPI_ISL_2122526, EPI_ISL_2122527, EPI_ISL_2122528, EPI_ISL_2122531, EPI_ISL_2122534, EPI_ISL_2122536, EPI_ISL_2122539, EPI_ISL_2122542, EPI_ISL_2122544, EPI_ISL_2122552, EPI_ISL_2122558, EPI_ISL_2122561, EPI_ISL_2122564, EPI_ISL_2122567, EPI_ISL_2122570, EPI_ISL_2122574, EPI_ISL_2122595, EPI_ISL_2129548, EPI_ISL_2129549, EPI_ISL_2129551, EPI_ISL_2129552, EPI_ISL_2129553, EPI_ISL_2129555, EPI_ISL_2129556, EPI_ISL_2129559, EPI_ISL_2129560, EPI_ISL_2129561, EPI_ISL_2129562, EPI_ISL_2129563, EPI_ISL_2129564, EPI_ISL_2129566, EPI_ISL_2129567, EPI_ISL_2129568, EPI_ISL_2129569, EPI_ISL_2129570, EPI_ISL_2129571, EPI_ISL_2129572, EPI_ISL_2129573, EPI_ISL_2129575, EPI_ISL_2129576, EPI_ISL_2129577, EPI_ISL_2129578, EPI_ISL_2129579, EPI_ISL_2129580, EPI_ISL_2129581, EPI_ISL_2129582, EPI_ISL_2129583, EPI_ISL_2129584, EPI_ISL_2129585, EPI_ISL_2129587, EPI_ISL_2129588, EPI_ISL_2129590, EPI_ISL_2129591, EPI_ISL_2129592, EPI_ISL_2129593, EPI_ISL_2129594, EPI_ISL_2129595, EPI_ISL_2129596, EPI_ISL_2129597, EPI_ISL_2129598, EPI_ISL_2129599, EPI_ISL_2129600, EPI_ISL_2129601, EPI_ISL_2129602, EPI_ISL_2129603, EPI_ISL_2129604, EPI_ISL_2129606, EPI_ISL_2129607, EPI_ISL_2129608, EPI_ISL_2129609, EPI_ISL_2129610, EPI_ISL_2129611, EPI_ISL_2129612, EPI_ISL_2129613, EPI_ISL_2129614, EPI_ISL_2129615, EPI_ISL_2129616, EPI_ISL_2129617, EPI_ISL_2129618, EPI_ISL_2129619, EPI_ISL_2129620, EPI_ISL_2129621, EPI_ISL_2129623, EPI_ISL_2129625, EPI_ISL_2129626, EPI_ISL_2129627, EPI_ISL_2129628, EPI_ISL_2129629, EPI_ISL_2129630, EPI_ISL_2129631, EPI_ISL_2129632, EPI_ISL_2129633, EPI_ISL_2129634, EPI_ISL_2129635, EPI_ISL_2129636, EPI_ISL_2260968, EPI_ISL_2260970, EPI_ISL_2260971, EPI_ISL_2260975, EPI_ISL_2260976, EPI_ISL_2260978, EPI_ISL_2260980, EPI_ISL_2260984, EPI_ISL_2260988, EPI_ISL_2260990, EPI_ISL_2260993, EPI_ISL_2260994, EPI_ISL_2260999, EPI_ISL_2261001, EPI_ISL_2261006, EPI_ISL_2261010, EPI_ISL_2261011, EPI_ISL_2261013, EPI_ISL_2261019, EPI_ISL_2261022, EPI_ISL_2261023, EPI_ISL_2261027, EPI_ISL_2261028, EPI_ISL_2261030, EPI_ISL_2261031, EPI_ISL_2261032, EPI_ISL_2261034, EPI_ISL_2261041, EPI_ISL_2261044, EPI_ISL_2261045, EPI_ISL_2261046, EPI_ISL_2261047, EPI_ISL_2261048, EPI_ISL_2261052, EPI_ISL_2261055, EPI_ISL_2264985, EPI_ISL_2264986, EPI_ISL_2264987, EPI_ISL_2264988, EPI_ISL_2264989, EPI_ISL_2264990, EPI_ISL_2264991, EPI_ISL_2264992, EPI_ISL_2264993, EPI_ISL_2264994, EPI_ISL_2264995, EPI_ISL_2264996, EPI_ISL_2264998, EPI_ISL_2264999, EPI_ISL_2265001, EPI_ISL_2265002, EPI_ISL_2265004, EPI_ISL_2265006, EPI_ISL_2265009, EPI_ISL_2265011, EPI_ISL_2265012, EPI_ISL_2265013, EPI_ISL_2265016, EPI_ISL_2265017, EPI_ISL_2265018, EPI_ISL_2265020, EPI_ISL_2265021, EPI_ISL_2265022, EPI_ISL_2265023, EPI_ISL_2265024, EPI_ISL_2265025, EPI_ISL_2265026, EPI_ISL_2265027, EPI_ISL_2265028, EPI_ISL_2265029, EPI_ISL_2265030, EPI_ISL_2265031, EPI_ISL_2265032, EPI_ISL_2265033, EPI_ISL_2265034, EPI_ISL_2265035, EPI_ISL_2265036, EPI_ISL_2265037, EPI_ISL_2265038, EPI_ISL_2265039, EPI_ISL_2265040, EPI_ISL_2265041, EPI_ISL_2265042, EPI_ISL_2265043, EPI_ISL_2265044, EPI_ISL_2265046, EPI_ISL_2265047, EPI_ISL_2267934, EPI_ISL_2267935, EPI_ISL_2267939, EPI_ISL_2267941, EPI_ISL_2267942, EPI_ISL_2267946, EPI_ISL_2267947, EPI_ISL_2267950, EPI_ISL_2313251, EPI_ISL_2313253, EPI_ISL_2313256, EPI_ISL_2313262, EPI_ISL_2313265, EPI_ISL_2313266, EPI_ISL_2313267, EPI_ISL_2313268, EPI_ISL_2313270, EPI_ISL_2313271, EPI_ISL_2313276, EPI_ISL_2313278, EPI_ISL_2313281, EPI_ISL_2313285, EPI_ISL_2313286, EPI_ISL_2313287, EPI_ISL_2313288, EPI_ISL_2313289, EPI_ISL_2313290, EPI_ISL_2313292, EPI_ISL_2313293, EPI_ISL_2313294, EPI_ISL_2313296, EPI_ISL_2313297, EPI_ISL_2313298, EPI_ISL_2313299, EPI_ISL_2313300, EPI_ISL_2313301, EPI_ISL_2313303, EPI_ISL_2313304, EPI_ISL_2313305, EPI_ISL_2313306, EPI_ISL_2313309, EPI_ISL_2313310, EPI_ISL_2313311, EPI_ISL_2313313, EPI_ISL_2313315, EPI_ISL_2313316, EPI_ISL_2313320, EPI_ISL_2313321, EPI_ISL_2313322, EPI_ISL_2313324, EPI_ISL_2313325, EPI_ISL_2313327, EPI_ISL_2313328, EPI_ISL_2313329, EPI_ISL_2313330, EPI_ISL_2313331, EPI_ISL_2313332, EPI_ISL_2313333, EPI_ISL_2313334, EPI_ISL_2313335, EPI_ISL_2313338	MVZ Dr. Eberhard & Partner Dortmund	Robert Koch Institute	?
EPI_ISL_831406, EPI_ISL_831408, EPI_ISL_831410, EPI_ISL_831403	MVZ Düsseldorf Zentrum GbR	Robert Koch Institute, Influenza and respiratory viruses FG17 & Bioinformatics MF1, Berlin, Germany	Dr. Finzer et al
EPI_ISL_1048355, EPI_ISL_1048354, EPI_ISL_1048294, EPI_ISL_1048268, EPI_ISL_1048269, EPI_ISL_1048277, EPI_ISL_1048356, EPI_ISL_1048291, EPI_ISL_1048287, EPI_ISL_1048264	MVZ Düsseldorf Zentrum GbR	Robert Koch Institute, Influenza and respiratory viruses FG17 & Bioinformatics MF1, Berlin, Germany	P. Finzer et al
EPI_ISL_1152542, EPI_ISL_1152569, EPI_ISL_1152574, EPI_ISL_1153362, EPI_ISL_1153386, EPI_ISL_1153407, EPI_ISL_1212015, EPI_ISL_1434506, EPI_ISL_1435320, EPI_ISL_1435328, EPI_ISL_1441202, EPI_ISL_1565373, EPI_ISL_1567571, EPI_ISL_1571119, EPI_ISL_1572164, EPI_ISL_1638367, EPI_ISL_1725644	MVZ Labor Dortmund	Robert Koch Institute	?
EPI_ISL_1141924, EPI_ISL_1141925, EPI_ISL_1141926, EPI_ISL_1141927, EPI_ISL_1141928, EPI_ISL_1141930, EPI_ISL_1141931, EPI_ISL_1141932, EPI_ISL_1141933, EPI_ISL_1141934, EPI_ISL_1141935, EPI_ISL_1141936, EPI_ISL_1141937, EPI_ISL_1141938, EPI_ISL_1142564, EPI_ISL_1142565, EPI_ISL_1143418, EPI_ISL_1143419, EPI_ISL_1143420, EPI_ISL_1143421, EPI_ISL_1143422, EPI_ISL_1143423, EPI_ISL_1143424, EPI_ISL_1143425, EPI_ISL_1143426, EPI_ISL_1143427, EPI_ISL_1143428, EPI_ISL_1143429, EPI_ISL_1143430, EPI_ISL_1143431, EPI_ISL_1143432, EPI_ISL_1143433, EPI_ISL_1143434, EPI_ISL_1143435, EPI_ISL_1143436, EPI_ISL_1143437, EPI_ISL_1143438, EPI_ISL_1143439, EPI_ISL_1143440, EPI_ISL_1143441, EPI_ISL_1143442, EPI_ISL_1143443, EPI_ISL_1143444, EPI_ISL_1143445, EPI_ISL_1143446, EPI_ISL_1143447, EPI_ISL_1147199, EPI_ISL_1147200, EPI_ISL_1147201, EPI_ISL_1147202, EPI_ISL_1147203, EPI_ISL_1147204, EPI_ISL_1147205, EPI_ISL_1147206, EPI_ISL_1147207, EPI_ISL_1147208, EPI_ISL_1147209, EPI_ISL_1147210, EPI_ISL_1147211, EPI_ISL_1147212, EPI_ISL_1147213, EPI_ISL_1147214, EPI_ISL_1147215, EPI_ISL_1147216, EPI_ISL_1147217, EPI_ISL_1147218, EPI_ISL_1147219, EPI_ISL_1147220, EPI_ISL_1147221, EPI_ISL_1147222, EPI_ISL_1147223, EPI_ISL_1147224, EPI_ISL_1147225, EPI_ISL_1147226, EPI_ISL_1147227, EPI_ISL_1147228, EPI_ISL_1147229, EPI_ISL_1147230, EPI_ISL_1147232, EPI_ISL_1147233, EPI_ISL_1147235, EPI_ISL_1147236, EPI_ISL_1147237, EPI_ISL_1147238, EPI_ISL_1147239, EPI_ISL_1147240, EPI_ISL_1147241, EPI_ISL_1147242, EPI_ISL_1147243, EPI_ISL_1147244, EPI_ISL_1147245, EPI_ISL_1147246, EPI_ISL_1148510, EPI_ISL_1148511, EPI_ISL_1148512, EPI_ISL_1148513, EPI_ISL_1148514, EPI_ISL_1148515, EPI_ISL_1148516, EPI_ISL_1148517, EPI_ISL_1148518, EPI_ISL_1148519, EPI_ISL_1148520, EPI_ISL_1148521, EPI_ISL_1148522, EPI_ISL_1148523, EPI_ISL_1148524, EPI_ISL_1148525, EPI_ISL_1148526, EPI_ISL_1148527, EPI_ISL_1148528, EPI_ISL_1148529, EPI_ISL_1148530, EPI_ISL_1148531, EPI_ISL_1148532, EPI_ISL_1148533, EPI_ISL_1148534, EPI_ISL_1148535, EPI_ISL_1148536, EPI_ISL_1148537, EPI_ISL_1148538, EPI_ISL_1148539, EPI_ISL_1148540, EPI_ISL_1148541, EPI_ISL_1148542, EPI_ISL_1148543, EPI_ISL_1148544, EPI_ISL_1148545, EPI_ISL_1148546, EPI_ISL_1148547, EPI_ISL_1148548, EPI_ISL_1148549, EPI_ISL_1148550, EPI_ISL_1148551, EPI_ISL_1148552, EPI_ISL_1148553, EPI_ISL_1148554, EPI_ISL_1148555, EPI_ISL_1149070, EPI_ISL_1149071, EPI_ISL_1153629, EPI_ISL_1153630, EPI_ISL_1153631, EPI_ISL_1153632, EPI_ISL_1153633, EPI_ISL_1153634, EPI_ISL_1153635, EPI_ISL_1153636, EPI_ISL_1153637, EPI_ISL_1153638, EPI_ISL_1153639, EPI_ISL_1153640, EPI_ISL_1153641, EPI_ISL_1153642, EPI_ISL_1153643, EPI_ISL_1153644, EPI_ISL_1153645, EPI_ISL_1153646, EPI_ISL_1153647, EPI_ISL_1153648, EPI_ISL_1153649, EPI_ISL_1153650, EPI_ISL_1153651, EPI_ISL_1153652, EPI_ISL_1153653, EPI_ISL_1153654, EPI_ISL_1153655, EPI_ISL_1153656, EPI_ISL_1153657, EPI_ISL_1153658, EPI_ISL_1153659, EPI_ISL_1153660, EPI_ISL_1153661, EPI_ISL_1153662, EPI_ISL_1153663, EPI_ISL_1153664, EPI_ISL_1153665, EPI_ISL_1153666, EPI_ISL_1153667, EPI_ISL_1153668, EPI_ISL_1153669, EPI_ISL_1153670, EPI_ISL_1153671, EPI_ISL_1155381, EPI_ISL_1155382, EPI_ISL_1155383, EPI_ISL_1155384, EPI_ISL_1155385, EPI_ISL_1155386, EPI_ISL_1155387, EPI_ISL_1155388, EPI_ISL_1155389, EPI_ISL_1155390, EPI_ISL_1155391, EPI_ISL_1155392, EPI_ISL_1155393, EPI_ISL_1155394, EPI_ISL_1155395, EPI_ISL_1155396, EPI_ISL_1155397, EPI_ISL_1155398, EPI_ISL_1155399, EPI_ISL_1155400, EPI_ISL_1155401, EPI_ISL_1155402, EPI_ISL_1155403, EPI_ISL_1155404, EPI_ISL_1155405, EPI_ISL_1155406, EPI_ISL_1155407, EPI_ISL_1155408, EPI_ISL_1155409, EPI_ISL_1155410, EPI_ISL_1155411, EPI_ISL_1155412, EPI_ISL_1155413, EPI_ISL_1155414, EPI_ISL_1155415, EPI_ISL_1155416, EPI_ISL_1155417, EPI_ISL_1155418, EPI_ISL_1155419, EPI_ISL_1155420, EPI_ISL_1155421, EPI_ISL_1155422, EPI_ISL_1155423, EPI_ISL_1155424, EPI_ISL_1155425, EPI_ISL_1155426, EPI_ISL_1155428, EPI_ISL_1210634, EPI_ISL_1210640, EPI_ISL_1210642, EPI_ISL_1210646, EPI_ISL_1210647, EPI_ISL_1210650, EPI_ISL_1210651, EPI_ISL_1210658, EPI_ISL_1210669, EPI_ISL_1210672, EPI_ISL_1210675, EPI_ISL_1210677, EPI_ISL_1213129, EPI_ISL_1213130, EPI_ISL_1213132, EPI_ISL_1213134, EPI_ISL_1213136, EPI_ISL_1213138, EPI_ISL_1213140, EPI_ISL_1213141, EPI_ISL_1213142, EPI_ISL_1213145, EPI_ISL_1213147, EPI_ISL_1213150, EPI_ISL_1213152, EPI_ISL_1213157, EPI_ISL_1213159, EPI_ISL_1213172, EPI_ISL_1213193, EPI_ISL_1213198, EPI_ISL_1213205, EPI_ISL_1213208, EPI_ISL_1280230, EPI_ISL_1280240, EPI_ISL_1280241, EPI_ISL_1280242, EPI_ISL_1280244, EPI_ISL_1280248, EPI_ISL_1280249, EPI_ISL_1280254, EPI_ISL_1280257, EPI_ISL_1280259, EPI_ISL_1280262, EPI_ISL_1280263, EPI_ISL_1280264, EPI_ISL_1280268, EPI_ISL_1281266, EPI_ISL_1281278, EPI_ISL_1348953, EPI_ISL_1348976, EPI_ISL_1348977, EPI_ISL_1350380, EPI_ISL_1350388, EPI_ISL_1350409, EPI_ISL_1350416, EPI_ISL_1350421, EPI_ISL_1357279, EPI_ISL_1357282, EPI_ISL_1357286, EPI_ISL_1357288, EPI_ISL_1357306, EPI_ISL_1357314, EPI_ISL_1357315, EPI_ISL_1357326, EPI_ISL_1442509, EPI_ISL_1571118, EPI_ISL_1722070, EPI_ISL_1722071, EPI_ISL_1722072, EPI_ISL_1722073, EPI_ISL_1722074, EPI_ISL_1722075, EPI_ISL_1722131, EPI_ISL_1722132, EPI_ISL_1722133, EPI_ISL_1722134, EPI_ISL_1722135, EPI_ISL_1722136, EPI_ISL_1722137, EPI_ISL_1722138, EPI_ISL_1722139, EPI_ISL_1722140, EPI_ISL_1722141, EPI_ISL_1722142, EPI_ISL_1722143, EPI_ISL_1722144, EPI_ISL_1722145, EPI_ISL_1722146, EPI_ISL_1722147, EPI_ISL_1722148, EPI_ISL_1722149, EPI_ISL_1722150, EPI_ISL_1722151, EPI_ISL_1722152, EPI_ISL_1722153, EPI_ISL_1722154, EPI_ISL_1722155, EPI_ISL_1722156, EPI_ISL_1722157, EPI_ISL_1722158, EPI_ISL_1722159, EPI_ISL_1722160, EPI_ISL_1722161, EPI_ISL_1722162, EPI_ISL_1722163, EPI_ISL_1722164, EPI_ISL_1722165, EPI_ISL_1722166, EPI_ISL_1722167, EPI_ISL_1722168, EPI_ISL_1722169, EPI_ISL_1722170, EPI_ISL_1722171, EPI_ISL_1722172, EPI_ISL_1722173, EPI_ISL_1727069, EPI_ISL_1727070, EPI_ISL_1727071, EPI_ISL_1727072, EPI_ISL_1727073, EPI_ISL_1727074, EPI_ISL_1727075, EPI_ISL_1727076, EPI_ISL_1727077, EPI_ISL_1727078, EPI_ISL_1727079, EPI_ISL_1727080, EPI_ISL_1727081, EPI_ISL_1727082, EPI_ISL_1727083, EPI_ISL_1727084, EPI_ISL_1727085, EPI_ISL_1727086, EPI_ISL_1727087, EPI_ISL_1727088, EPI_ISL_1727089, EPI_ISL_1727090, EPI_ISL_1727091, EPI_ISL_1727092, EPI_ISL_1727093, EPI_ISL_1849349, EPI_ISL_1849350, EPI_ISL_1849351, EPI_ISL_1849352, EPI_ISL_1849354, EPI_ISL_1849355, EPI_ISL_1849356, EPI_ISL_1849357, EPI_ISL_1849359, EPI_ISL_1849360, EPI_ISL_1849361, EPI_ISL_1849362, EPI_ISL_1849364, EPI_ISL_1849365, EPI_ISL_1849366, EPI_ISL_1849367, EPI_ISL_1849368, EPI_ISL_1849370, EPI_ISL_1849371, EPI_ISL_1849372, EPI_ISL_1849373, EPI_ISL_1849375, EPI_ISL_1849376, EPI_ISL_1849377, EPI_ISL_1849378, EPI_ISL_1849379, EPI_ISL_1849380, EPI_ISL_1849381, EPI_ISL_1849382, EPI_ISL_1849383, EPI_ISL_1849385, EPI_ISL_1849386, EPI_ISL_1849387, EPI_ISL_1849388, EPI_ISL_1849390, EPI_ISL_1849391, EPI_ISL_1849392, EPI_ISL_1849394, EPI_ISL_1849395, EPI_ISL_1849396, EPI_ISL_1849397, EPI_ISL_1849399, EPI_ISL_1849400, EPI_ISL_1849401, EPI_ISL_1849402, EPI_ISL_1849404, EPI_ISL_1849405, EPI_ISL_1849406, EPI_ISL_1849407, EPI_ISL_1849409, EPI_ISL_1849410, EPI_ISL_1849411, EPI_ISL_1849412, EPI_ISL_2111220, EPI_ISL_2111221, EPI_ISL_2111222, EPI_ISL_2111223, EPI_ISL_2111224, EPI_ISL_2111225, EPI_ISL_2111226, EPI_ISL_2111227, EPI_ISL_2111228, EPI_ISL_2111229, EPI_ISL_2111230, EPI_ISL_2111231, EPI_ISL_2111232, EPI_ISL_2111233, EPI_ISL_2111234, EPI_ISL_2111235, EPI_ISL_2111236, EPI_ISL_2111237, EPI_ISL_2111238, EPI_ISL_2111239, EPI_ISL_2111240, EPI_ISL_2111241, EPI_ISL_2111242, EPI_ISL_2111243, EPI_ISL_2111244, EPI_ISL_2111245, EPI_ISL_2111246, EPI_ISL_2111247, EPI_ISL_2111248, EPI_ISL_2111249, EPI_ISL_2111250, EPI_ISL_2111251, EPI_ISL_2111252, EPI_ISL_2111253, EPI_ISL_2111254, EPI_ISL_2111255, EPI_ISL_2111256, EPI_ISL_2111257, EPI_ISL_2111258, EPI_ISL_2111259, EPI_ISL_2111260, EPI_ISL_2111261, EPI_ISL_2111262, EPI_ISL_2111263, EPI_ISL_2111264, EPI_ISL_2111265, EPI_ISL_2111266, EPI_ISL_2111267, EPI_ISL_2111268, EPI_ISL_2111269, EPI_ISL_2111270, EPI_ISL_2111271, EPI_ISL_2111272, EPI_ISL_2111273, EPI_ISL_2111274, EPI_ISL_2111275, EPI_ISL_2111276, EPI_ISL_2111277, EPI_ISL_2111278, EPI_ISL_2111279, EPI_ISL_2127101, EPI_ISL_2127103, EPI_ISL_2127106, EPI_ISL_2127107, EPI_ISL_2127110, EPI_ISL_2127112, EPI_ISL_2127114, EPI_ISL_2127119, EPI_ISL_2127121, EPI_ISL_2127123, EPI_ISL_2127125, EPI_ISL_2127127, EPI_ISL_2127129, EPI_ISL_2127132, EPI_ISL_2127134, EPI_ISL_2127136, EPI_ISL_2127138, EPI_ISL_2127140, EPI_ISL_2127143, EPI_ISL_2127145, EPI_ISL_2127148, EPI_ISL_2127150, EPI_ISL_2127152, EPI_ISL_2127155, EPI_ISL_2127157, EPI_ISL_2127159, EPI_ISL_2127161, EPI_ISL_2127163, EPI_ISL_2127166, EPI_ISL_2127168, EPI_ISL_2127170, EPI_ISL_2127172, EPI_ISL_2127174, EPI_ISL_2127176, EPI_ISL_2127178, EPI_ISL_2127180, EPI_ISL_2127182, EPI_ISL_2127185, EPI_ISL_2127186, EPI_ISL_2127188, EPI_ISL_2127190, EPI_ISL_2127192, EPI_ISL_2127194, EPI_ISL_2127196, EPI_ISL_2127198, EPI_ISL_2127200, EPI_ISL_2127203, EPI_ISL_2127204, EPI_ISL_2127207, EPI_ISL_2127209, EPI_ISL_2127211, EPI_ISL_2127213, EPI_ISL_2127215, EPI_ISL_2127216, EPI_ISL_2264094, EPI_ISL_2264095, EPI_ISL_2264096, EPI_ISL_2264097, EPI_ISL_2264098, EPI_ISL_2264099, EPI_ISL_2264100, EPI_ISL_2264101, EPI_ISL_2264102, EPI_ISL_2264103, EPI_ISL_2264104, EPI_ISL_2264105, EPI_ISL_2264106, EPI_ISL_2264107, EPI_ISL_2264108, EPI_ISL_2264109, EPI_ISL_2264110, EPI_ISL_2264111, EPI_ISL_2264112, EPI_ISL_2264113, EPI_ISL_2264114, EPI_ISL_2264115, EPI_ISL_2264116, EPI_ISL_2264117, EPI_ISL_2264118, EPI_ISL_2264119, EPI_ISL_2264120, EPI_ISL_2264121, EPI_ISL_2264122, EPI_ISL_2264123, EPI_ISL_2264124, EPI_ISL_2264125, EPI_ISL_2264126, EPI_ISL_2264127, EPI_ISL_2264128, EPI_ISL_2264129, EPI_ISL_2264130, EPI_ISL_2264131, EPI_ISL_2264132, EPI_ISL_2264133, EPI_ISL_2264134, EPI_ISL_2264135, EPI_ISL_2264136, EPI_ISL_2264137, EPI_ISL_2264138, EPI_ISL_2264139, EPI_ISL_2264140, EPI_ISL_2264141, EPI_ISL_2314806, EPI_ISL_2314807, EPI_ISL_2314808, EPI_ISL_2314810, EPI_ISL_2314811, EPI_ISL_2314812, EPI_ISL_2314813, EPI_ISL_2314814, EPI_ISL_2314815, EPI_ISL_2314816, EPI_ISL_2314817, EPI_ISL_2314818, EPI_ISL_2314819, EPI_ISL_2314820, EPI_ISL_2314821, EPI_ISL_2314822, EPI_ISL_2314823, EPI_ISL_2314824, EPI_ISL_2314825, EPI_ISL_2314826, EPI_ISL_2314827, EPI_ISL_2314828, EPI_ISL_2314829, EPI_ISL_2314830, EPI_ISL_2314831, EPI_ISL_2314832	MVZ Labor Dr. Fenner und Kollegen (Standort Hamburg)	Robert Koch Institute	?
EPI_ISL_1048358, EPI_ISL_1048357, EPI_ISL_1048305	MVZ Labor Dr. Kirkamm GmbH	Robert Koch Institute, Influenza and respiratory viruses FG17 & Bioinformatics MF1, Berlin, Germany	M. Haffner et al
EPI_ISL_1140521, EPI_ISL_1141175, EPI_ISL_1141176, EPI_ISL_1141177, EPI_ISL_1141178, EPI_ISL_1141179, EPI_ISL_1141180, EPI_ISL_1141181, EPI_ISL_1141182, EPI_ISL_1141183, EPI_ISL_1141184, EPI_ISL_1141185, EPI_ISL_1141186, EPI_ISL_1141188, EPI_ISL_1141189, EPI_ISL_1141190, EPI_ISL_1141192, EPI_ISL_1141193, EPI_ISL_1141194, EPI_ISL_1141195, EPI_ISL_1141196, EPI_ISL_1141197, EPI_ISL_1141198, EPI_ISL_1141199, EPI_ISL_1141200, EPI_ISL_1141201, EPI_ISL_1141202, EPI_ISL_1141203, EPI_ISL_1141205, EPI_ISL_1141206, EPI_ISL_1141207, EPI_ISL_1141208, EPI_ISL_1141659, EPI_ISL_1141660, EPI_ISL_1141661, EPI_ISL_1141662, EPI_ISL_1141663, EPI_ISL_1141664, EPI_ISL_1141665, EPI_ISL_1141666, EPI_ISL_1141667, EPI_ISL_1141668, EPI_ISL_1141669, EPI_ISL_1141670, EPI_ISL_1141671, EPI_ISL_1141673, EPI_ISL_1141674, EPI_ISL_1141675, EPI_ISL_1141676, EPI_ISL_1141677, EPI_ISL_1141678, EPI_ISL_1141679, EPI_ISL_1141680, EPI_ISL_1141681, EPI_ISL_1141682, EPI_ISL_1141683, EPI_ISL_1141684, EPI_ISL_1141685, EPI_ISL_1141686, EPI_ISL_1141687, EPI_ISL_1141688, EPI_ISL_1141689, EPI_ISL_1141690, EPI_ISL_1141691, EPI_ISL_1141692, EPI_ISL_1141693, EPI_ISL_1141694, EPI_ISL_1141695, EPI_ISL_1141696, EPI_ISL_1141697, EPI_ISL_1141698, EPI_ISL_1141699, EPI_ISL_1141700, EPI_ISL_1144203, EPI_ISL_1144204, EPI_ISL_1144205, EPI_ISL_1144206, EPI_ISL_1144207, EPI_ISL_1144208, EPI_ISL_1144209, EPI_ISL_1144210, EPI_ISL_1144211, EPI_ISL_1144212, EPI_ISL_1144213, EPI_ISL_1144214, EPI_ISL_1144215, EPI_ISL_1144216, EPI_ISL_1144217, EPI_ISL_1144218, EPI_ISL_1144219, EPI_ISL_1144220, EPI_ISL_1144221, EPI_ISL_1144222, EPI_ISL_1144223, EPI_ISL_1144224, EPI_ISL_1144225, EPI_ISL_1147267, EPI_ISL_1147268, EPI_ISL_1147269, EPI_ISL_1147271, EPI_ISL_1147272, EPI_ISL_1147273, EPI_ISL_1147274, EPI_ISL_1147275, EPI_ISL_1147276, EPI_ISL_1147277, EPI_ISL_1147278, EPI_ISL_1147279, EPI_ISL_1147280, EPI_ISL_1147281, EPI_ISL_1147282, EPI_ISL_1147283, EPI_ISL_1147284, EPI_ISL_1147285, EPI_ISL_1147286, EPI_ISL_1147287, EPI_ISL_1147288, EPI_ISL_1147289, EPI_ISL_1147290, EPI_ISL_1147291, EPI_ISL_1147292, EPI_ISL_1147293, EPI_ISL_1147294, EPI_ISL_1147295, EPI_ISL_1147296, EPI_ISL_1147297, EPI_ISL_1147298, EPI_ISL_1147299, EPI_ISL_1147300, EPI_ISL_1147301, EPI_ISL_1147302, EPI_ISL_1147303, EPI_ISL_1147304, EPI_ISL_1147305, EPI_ISL_1147306, EPI_ISL_1147307, EPI_ISL_1147308, EPI_ISL_1147309, EPI_ISL_1147310, EPI_ISL_1147311, EPI_ISL_1147312, EPI_ISL_1147313, EPI_ISL_1147314, EPI_ISL_1147315, EPI_ISL_1147316, EPI_ISL_1147317, EPI_ISL_1147318, EPI_ISL_1147319, EPI_ISL_1147320, EPI_ISL_1147321, EPI_ISL_1147322, EPI_ISL_1147323, EPI_ISL_1147324, EPI_ISL_1147325, EPI_ISL_1147326, EPI_ISL_1147327, EPI_ISL_1147328, EPI_ISL_1147329, EPI_ISL_1147330, EPI_ISL_1147331, EPI_ISL_1147332, EPI_ISL_1147333, EPI_ISL_1147334, EPI_ISL_1147335, EPI_ISL_1147336, EPI_ISL_1147337, EPI_ISL_1147338, EPI_ISL_1153326, EPI_ISL_1153337, EPI_ISL_1153381, EPI_ISL_1153416, EPI_ISL_1154044, EPI_ISL_1155141, EPI_ISL_1155158, EPI_ISL_1155165, EPI_ISL_1155193, EPI_ISL_1155196, EPI_ISL_1211945, EPI_ISL_1211946, EPI_ISL_1215755, EPI_ISL_1215759, EPI_ISL_1215793, EPI_ISL_1217005, EPI_ISL_1217007, EPI_ISL_1217015, EPI_ISL_1217020, EPI_ISL_1217021, EPI_ISL_1217025, EPI_ISL_1217026, EPI_ISL_1217029, EPI_ISL_1217031, EPI_ISL_1217033, EPI_ISL_1217034, EPI_ISL_1217037, EPI_ISL_1217038, EPI_ISL_1217040, EPI_ISL_1217041, EPI_ISL_1217042, EPI_ISL_1217051, EPI_ISL_1217054, EPI_ISL_1217063, EPI_ISL_1217071, EPI_ISL_1217072, EPI_ISL_1217073, EPI_ISL_1217074, EPI_ISL_1217075, EPI_ISL_1217078, EPI_ISL_1217096, EPI_ISL_1217179, EPI_ISL_1217180, EPI_ISL_1217182, EPI_ISL_1217183, EPI_ISL_1217184, EPI_ISL_1217185, EPI_ISL_1217187, EPI_ISL_1217191, EPI_ISL_1217196, EPI_ISL_1217204, EPI_ISL_1217206, EPI_ISL_1217214, EPI_ISL_1217216, EPI_ISL_1217218, EPI_ISL_1217223, EPI_ISL_1280165, EPI_ISL_1280167, EPI_ISL_1280169, EPI_ISL_1280170, EPI_ISL_1280171, EPI_ISL_1280173, EPI_ISL_1280174, EPI_ISL_1280175, EPI_ISL_1280176, EPI_ISL_1280177, EPI_ISL_1280178, EPI_ISL_1280179, EPI_ISL_1280180, EPI_ISL_1280181, EPI_ISL_1280184, EPI_ISL_1280186, EPI_ISL_1280187, EPI_ISL_1280188, EPI_ISL_1280194, EPI_ISL_1280195, EPI_ISL_1280196, EPI_ISL_1280200, EPI_ISL_1280206, EPI_ISL_1280216, EPI_ISL_1280222, EPI_ISL_1280224, EPI_ISL_1280225, EPI_ISL_1280226, EPI_ISL_1280228, EPI_ISL_1281189, EPI_ISL_1281192, EPI_ISL_1281194, EPI_ISL_1281195, EPI_ISL_1281198, EPI_ISL_1281202, EPI_ISL_1281203, EPI_ISL_1281206, EPI_ISL_1281207, EPI_ISL_1281213, EPI_ISL_1281215, EPI_ISL_1281216, EPI_ISL_1281227, EPI_ISL_1281228, EPI_ISL_1281231, EPI_ISL_1281242, EPI_ISL_1281243, EPI_ISL_1281292, EPI_ISL_1281295, EPI_ISL_1281296, EPI_ISL_1281299, EPI_ISL_1281300, EPI_ISL_1281301, EPI_ISL_1281302, EPI_ISL_1281303, EPI_ISL_1281304, EPI_ISL_1281305, EPI_ISL_1281307, EPI_ISL_1281788, EPI_ISL_1281792, EPI_ISL_1281796, EPI_ISL_1281799, EPI_ISL_1281805, EPI_ISL_1281810, EPI_ISL_1281816, EPI_ISL_1281819, EPI_ISL_1281820, EPI_ISL_1283122, EPI_ISL_1283123, EPI_ISL_1283125, EPI_ISL_1283126, EPI_ISL_1283129, EPI_ISL_1283141, EPI_ISL_1283146, EPI_ISL_1283147, EPI_ISL_1283151, EPI_ISL_1283156, EPI_ISL_1283161, EPI_ISL_1283162, EPI_ISL_1283165, EPI_ISL_1283167, EPI_ISL_1283168, EPI_ISL_1283172, EPI_ISL_1283174, EPI_ISL_1283181, EPI_ISL_1283185, EPI_ISL_1283191, EPI_ISL_1283196, EPI_ISL_1283199, EPI_ISL_1283212, EPI_ISL_1283217, EPI_ISL_1283218, EPI_ISL_1283219, EPI_ISL_1283220, EPI_ISL_1283221, EPI_ISL_1283222, EPI_ISL_1283223, EPI_ISL_1283225, EPI_ISL_1283226, EPI_ISL_1283228, EPI_ISL_1283229, EPI_ISL_1283230, EPI_ISL_1283232, EPI_ISL_1283234, EPI_ISL_1283235, EPI_ISL_1283239, EPI_ISL_1283240, EPI_ISL_1283244, EPI_ISL_1283675, EPI_ISL_1283678, EPI_ISL_1283681, EPI_ISL_1283688, EPI_ISL_1283693, EPI_ISL_1283694, EPI_ISL_1283696, EPI_ISL_1283698, EPI_ISL_1283703, EPI_ISL_1283708, EPI_ISL_1283711, EPI_ISL_1283715, EPI_ISL_1283716, EPI_ISL_1283718, EPI_ISL_1283721, EPI_ISL_1283723, EPI_ISL_1283725, EPI_ISL_1283726, EPI_ISL_1283728, EPI_ISL_1283729, EPI_ISL_1283731, EPI_ISL_1283734, EPI_ISL_1283736, EPI_ISL_1283738, EPI_ISL_1283741, EPI_ISL_1283744, EPI_ISL_1283746, EPI_ISL_1283751, EPI_ISL_1283753, EPI_ISL_1283755, EPI_ISL_1283757, EPI_ISL_1283760, EPI_ISL_1283761, EPI_ISL_1283763, EPI_ISL_1283766, EPI_ISL_1283769, EPI_ISL_1283774, EPI_ISL_1283779, EPI_ISL_1283785, EPI_ISL_1283789, EPI_ISL_1283790, EPI_ISL_1283797, EPI_ISL_1283800, EPI_ISL_1283802, EPI_ISL_1283809, EPI_ISL_1283810, EPI_ISL_1283814, EPI_ISL_1283815, EPI_ISL_1283817, EPI_ISL_1283818, EPI_ISL_1283820, EPI_ISL_1283832, EPI_ISL_1283834, EPI_ISL_1283837, EPI_ISL_1283839, EPI_ISL_1283850, EPI_ISL_1284470, EPI_ISL_1284471, EPI_ISL_1284474, EPI_ISL_1284476, EPI_ISL_1284477, EPI_ISL_1284478, EPI_ISL_1284484, EPI_ISL_1284485, EPI_ISL_1284486, EPI_ISL_1284489, EPI_ISL_1284490, EPI_ISL_1284492, EPI_ISL_1284493, EPI_ISL_1284494, EPI_ISL_1284497, EPI_ISL_1284498, EPI_ISL_1284499, EPI_ISL_1284500, EPI_ISL_1284501, EPI_ISL_1284504, EPI_ISL_1284505, EPI_ISL_1284507, EPI_ISL_1284508, EPI_ISL_1284509, EPI_ISL_1284513, EPI_ISL_1285718, EPI_ISL_1286135, EPI_ISL_1287283, EPI_ISL_1349513, EPI_ISL_1349515, EPI_ISL_1349516, EPI_ISL_1349517, EPI_ISL_1349518, EPI_ISL_1349519, EPI_ISL_1349520, EPI_ISL_1349521, EPI_ISL_1349522, EPI_ISL_1349523, EPI_ISL_1349524, EPI_ISL_1349526, EPI_ISL_1349527, EPI_ISL_1349529, EPI_ISL_1349530, EPI_ISL_1349531, EPI_ISL_1349532, EPI_ISL_1349533, EPI_ISL_1349534, EPI_ISL_1349535, EPI_ISL_1349536, EPI_ISL_1349537, EPI_ISL_1349538, EPI_ISL_1349540, EPI_ISL_1349541, EPI_ISL_1349542, EPI_ISL_1349543, EPI_ISL_1349544, EPI_ISL_1349545, EPI_ISL_1349547, EPI_ISL_1349548, EPI_ISL_1349549, EPI_ISL_1349551, EPI_ISL_1349552, EPI_ISL_1349553, EPI_ISL_1349554, EPI_ISL_1349555, EPI_ISL_1349556, EPI_ISL_1349558, EPI_ISL_1349559, EPI_ISL_1349560, EPI_ISL_1349562, EPI_ISL_1349563, EPI_ISL_1349564, EPI_ISL_1349565, EPI_ISL_1349566, EPI_ISL_1349567, EPI_ISL_1349568, EPI_ISL_1349572, EPI_ISL_1349573, EPI_ISL_1349574, EPI_ISL_1349575, EPI_ISL_1349577, EPI_ISL_1349579, EPI_ISL_1349586, EPI_ISL_1349589, EPI_ISL_1349593, EPI_ISL_1349599, EPI_ISL_1350227, EPI_ISL_1350232, EPI_ISL_1350235, EPI_ISL_1350238, EPI_ISL_1350422, EPI_ISL_1350423, EPI_ISL_1350424, EPI_ISL_1350426, EPI_ISL_1350427, EPI_ISL_1350428, EPI_ISL_1350429, EPI_ISL_1350430, EPI_ISL_1350431, EPI_ISL_1350432, EPI_ISL_1350433, EPI_ISL_1350435, EPI_ISL_1350436, EPI_ISL_1350437, EPI_ISL_1350438, EPI_ISL_1350439, EPI_ISL_1350440, EPI_ISL_1351356, EPI_ISL_1352295, EPI_ISL_1353069, EPI_ISL_1353106, EPI_ISL_1353118, EPI_ISL_1353142, EPI_ISL_1353180, EPI_ISL_1433601, EPI_ISL_1433676, EPI_ISL_1434469, EPI_ISL_1438584, EPI_ISL_1438590, EPI_ISL_1438594, EPI_ISL_1438595, EPI_ISL_1438596, EPI_ISL_1438599, EPI_ISL_1438600, EPI_ISL_1438602, EPI_ISL_1438607, EPI_ISL_1438610, EPI_ISL_1438617, EPI_ISL_1438625, EPI_ISL_1438626, EPI_ISL_1438629, EPI_ISL_1438630, EPI_ISL_1438637, EPI_ISL_1438641, EPI_ISL_1438646, EPI_ISL_1438647, EPI_ISL_1438653, EPI_ISL_1438656, EPI_ISL_1438663, EPI_ISL_1438665, EPI_ISL_1438670, EPI_ISL_1438674, EPI_ISL_1438675, EPI_ISL_1438677, EPI_ISL_1438678, EPI_ISL_1438681, EPI_ISL_1438682, EPI_ISL_1438683, EPI_ISL_1438684, EPI_ISL_1438685, EPI_ISL_1441227, EPI_ISL_1441648, EPI_ISL_1441652, EPI_ISL_2259638, EPI_ISL_2259639, EPI_ISL_2259641, EPI_ISL_2259642, EPI_ISL_2259643, EPI_ISL_2259644, EPI_ISL_2259645, EPI_ISL_2259646, EPI_ISL_2259647, EPI_ISL_2259648, EPI_ISL_2259649, EPI_ISL_2259651, EPI_ISL_2259652, EPI_ISL_2259653, EPI_ISL_2259654, EPI_ISL_2259655, EPI_ISL_2259656, EPI_ISL_2259657, EPI_ISL_2259659, EPI_ISL_2259660, EPI_ISL_2259661, EPI_ISL_2259662, EPI_ISL_2259663, EPI_ISL_2259664, EPI_ISL_2259665, EPI_ISL_2259666, EPI_ISL_2259668, EPI_ISL_2259669, EPI_ISL_2259670, EPI_ISL_2259671, EPI_ISL_2259672, EPI_ISL_2259673, EPI_ISL_2259674, EPI_ISL_2259675, EPI_ISL_2259676, EPI_ISL_2259678, EPI_ISL_2259679, EPI_ISL_2259680, EPI_ISL_2259681, EPI_ISL_2259682, EPI_ISL_2259683, EPI_ISL_2259684, EPI_ISL_2259685, EPI_ISL_2259687, EPI_ISL_2259688, EPI_ISL_2259689, EPI_ISL_2259690, EPI_ISL_2259691, EPI_ISL_2259692, EPI_ISL_2259693, EPI_ISL_2259695, EPI_ISL_2259696, EPI_ISL_2259742, EPI_ISL_2259743, EPI_ISL_2259748, EPI_ISL_2259752, EPI_ISL_2259754, EPI_ISL_2259757, EPI_ISL_2259762, EPI_ISL_2259766, EPI_ISL_2259767, EPI_ISL_2259769, EPI_ISL_2259770, EPI_ISL_2259774, EPI_ISL_2259777, EPI_ISL_2259779, EPI_ISL_2259780, EPI_ISL_2259788, EPI_ISL_2259789, EPI_ISL_2259790, EPI_ISL_2259791, EPI_ISL_2259792, EPI_ISL_2259793, EPI_ISL_2259794, EPI_ISL_2259795, EPI_ISL_2259796, EPI_ISL_2259797, EPI_ISL_2259798, EPI_ISL_2259799, EPI_ISL_2259800, EPI_ISL_2259802, EPI_ISL_2259803, EPI_ISL_2259804, EPI_ISL_2259805, EPI_ISL_2259806, EPI_ISL_2259807, EPI_ISL_2259808, EPI_ISL_2259809, EPI_ISL_2260917, EPI_ISL_2260918, EPI_ISL_2262222, EPI_ISL_2262223, EPI_ISL_2262226, EPI_ISL_2262227, EPI_ISL_2262229, EPI_ISL_2262231, EPI_ISL_2262232, EPI_ISL_2262233, EPI_ISL_2262239, EPI_ISL_2262240, EPI_ISL_2262243, EPI_ISL_2262244, EPI_ISL_2262245, EPI_ISL_2262246, EPI_ISL_2262247, EPI_ISL_2262249, EPI_ISL_2262250, EPI_ISL_2262251, EPI_ISL_2262253, EPI_ISL_2262256, EPI_ISL_2262258, EPI_ISL_2262259, EPI_ISL_2262272, EPI_ISL_2262275, EPI_ISL_2262449, EPI_ISL_2264558, EPI_ISL_2264562, EPI_ISL_2264578, EPI_ISL_2264588, EPI_ISL_2265871, EPI_ISL_2265887, EPI_ISL_2266607, EPI_ISL_2313117, EPI_ISL_2313119, EPI_ISL_2313120, EPI_ISL_2313121, EPI_ISL_2313122, EPI_ISL_2313123, EPI_ISL_2313124, EPI_ISL_2313125, EPI_ISL_2313126, EPI_ISL_2313127, EPI_ISL_2313128, EPI_ISL_2313129, EPI_ISL_2313130, EPI_ISL_2313131, EPI_ISL_2313132, EPI_ISL_2313133, EPI_ISL_2313134, EPI_ISL_2313135, EPI_ISL_2313136, EPI_ISL_2313137, EPI_ISL_2313138, EPI_ISL_2313139, EPI_ISL_2313140, EPI_ISL_2313141, EPI_ISL_2313143, EPI_ISL_2313144, EPI_ISL_2313145, EPI_ISL_2313146, EPI_ISL_2313147, EPI_ISL_2313148, EPI_ISL_2313150, EPI_ISL_2313151, EPI_ISL_2313152, EPI_ISL_2313153, EPI_ISL_2313154, EPI_ISL_2313155, EPI_ISL_2313156, EPI_ISL_2313157, EPI_ISL_2313158, EPI_ISL_2313159, EPI_ISL_2313160, EPI_ISL_2313161, EPI_ISL_2313162, EPI_ISL_2313163, EPI_ISL_2313164, EPI_ISL_2313165, EPI_ISL_2313166, EPI_ISL_2313167, EPI_ISL_2313168, EPI_ISL_2313169, EPI_ISL_2313170, EPI_ISL_2313171, EPI_ISL_2313172, EPI_ISL_2313173, EPI_ISL_2313175, EPI_ISL_2313176, EPI_ISL_2313177, EPI_ISL_2313178, EPI_ISL_2313179, EPI_ISL_2313180, EPI_ISL_2313182, EPI_ISL_2313183, EPI_ISL_2313185, EPI_ISL_2313186, EPI_ISL_2313188, EPI_ISL_2313189, EPI_ISL_2313190, EPI_ISL_2313199, EPI_ISL_2313202, EPI_ISL_2313204, EPI_ISL_2313205, EPI_ISL_2313207, EPI_ISL_2313209, EPI_ISL_2313211, EPI_ISL_2313214, EPI_ISL_2313215, EPI_ISL_2313216, EPI_ISL_2313217, EPI_ISL_2313218, EPI_ISL_2313221, EPI_ISL_2313223, EPI_ISL_2313224, EPI_ISL_2313225, EPI_ISL_2313227, EPI_ISL_2313228, EPI_ISL_2313229, EPI_ISL_2313230, EPI_ISL_2313232, EPI_ISL_2313233, EPI_ISL_2313234, EPI_ISL_2313235, EPI_ISL_2313236, EPI_ISL_2313237, EPI_ISL_2313239, EPI_ISL_2313364, EPI_ISL_2313369, EPI_ISL_2314038, EPI_ISL_2314440, EPI_ISL_2314680, EPI_ISL_2316418, EPI_ISL_2316436, EPI_ISL_2316455, EPI_ISL_1563854, EPI_ISL_1563876, EPI_ISL_1563877, EPI_ISL_1563879, EPI_ISL_1567631, EPI_ISL_1569726, EPI_ISL_1569995, EPI_ISL_1570709, EPI_ISL_1570710, EPI_ISL_1570711, EPI_ISL_1570712, EPI_ISL_1570713, EPI_ISL_1570714, EPI_ISL_1570715, EPI_ISL_1570716, EPI_ISL_1570718, EPI_ISL_1570719, EPI_ISL_1570720, EPI_ISL_1570721, EPI_ISL_1570722, EPI_ISL_1570723, EPI_ISL_1570724, EPI_ISL_1570725, EPI_ISL_1570726, EPI_ISL_1570727, EPI_ISL_1570729, EPI_ISL_1570730, EPI_ISL_1570731, EPI_ISL_1570732, EPI_ISL_1570733, EPI_ISL_1570734, EPI_ISL_1570735, EPI_ISL_1570736, EPI_ISL_1570737, EPI_ISL_1570738, EPI_ISL_1570739, EPI_ISL_1570740, EPI_ISL_1570741, EPI_ISL_1570742, EPI_ISL_1570743, EPI_ISL_1570745, EPI_ISL_1570748, EPI_ISL_1570750, EPI_ISL_1570752, EPI_ISL_1570754, EPI_ISL_1570756, EPI_ISL_1570758, EPI_ISL_1570759, EPI_ISL_1570763, EPI_ISL_1570768, EPI_ISL_1570770, EPI_ISL_1570779, EPI_ISL_1570782, EPI_ISL_1570784, EPI_ISL_1570789, EPI_ISL_1570793, EPI_ISL_1570794, EPI_ISL_1570796, EPI_ISL_1570802, EPI_ISL_1570805, EPI_ISL_1570807, EPI_ISL_1570808, EPI_ISL_1570812, EPI_ISL_1570818, EPI_ISL_1570820, EPI_ISL_1570821, EPI_ISL_1570831, EPI_ISL_1570834, EPI_ISL_1570893, EPI_ISL_1570895, EPI_ISL_1570905, EPI_ISL_1570914, EPI_ISL_1570918, EPI_ISL_1570925, EPI_ISL_1570928, EPI_ISL_1570934, EPI_ISL_1570937, EPI_ISL_1570939, EPI_ISL_1570941, EPI_ISL_1570942, EPI_ISL_1570943, EPI_ISL_1570945, EPI_ISL_1570946, EPI_ISL_1570948, EPI_ISL_1570949, EPI_ISL_1570950, EPI_ISL_1570951, EPI_ISL_1570952, EPI_ISL_1570953, EPI_ISL_1570954, EPI_ISL_1570955, EPI_ISL_1570956, EPI_ISL_1570957, EPI_ISL_1570958, EPI_ISL_1570959, EPI_ISL_1570961, EPI_ISL_1572187, EPI_ISL_1572188, EPI_ISL_1572189, EPI_ISL_1572190, EPI_ISL_1572191, EPI_ISL_1572192, EPI_ISL_1572193, EPI_ISL_1572194, EPI_ISL_1572195, EPI_ISL_1572196, EPI_ISL_1572197, EPI_ISL_1572198, EPI_ISL_1572199, EPI_ISL_1572200, EPI_ISL_1572201, EPI_ISL_1572202, EPI_ISL_1572203, EPI_ISL_1572206, EPI_ISL_1572207, EPI_ISL_1572208, EPI_ISL_1572209, EPI_ISL_1572210, EPI_ISL_1572211, EPI_ISL_1572212, EPI_ISL_1572213, EPI_ISL_1572214, EPI_ISL_1572216, EPI_ISL_1572217, EPI_ISL_1572218, EPI_ISL_1572219, EPI_ISL_1572220, EPI_ISL_1572222, EPI_ISL_1572223, EPI_ISL_1572224, EPI_ISL_1572226, EPI_ISL_1572227, EPI_ISL_1572228, EPI_ISL_1572230, EPI_ISL_1572231, EPI_ISL_1573182, EPI_ISL_1573183, EPI_ISL_1573184, EPI_ISL_1573185, EPI_ISL_1573186, EPI_ISL_1573187, EPI_ISL_1573189, EPI_ISL_1573190, EPI_ISL_1573191, EPI_ISL_1573192, EPI_ISL_1573193, EPI_ISL_1573195, EPI_ISL_1573196, EPI_ISL_1573197, EPI_ISL_1573198, EPI_ISL_1573200, EPI_ISL_1573201, EPI_ISL_1573202, EPI_ISL_1573204, EPI_ISL_1573205, EPI_ISL_1573206, EPI_ISL_1573207, EPI_ISL_1573208, EPI_ISL_1573209, EPI_ISL_1573210, EPI_ISL_1573211, EPI_ISL_1573212, EPI_ISL_1573213, EPI_ISL_1573214, EPI_ISL_1573216, EPI_ISL_1573217, EPI_ISL_1573236, EPI_ISL_1573237, EPI_ISL_1573238, EPI_ISL_1638279, EPI_ISL_1638283, EPI_ISL_1638295, EPI_ISL_1638299, EPI_ISL_1638305, EPI_ISL_1638310, EPI_ISL_1638314, EPI_ISL_1638319, EPI_ISL_1638324, EPI_ISL_1638345, EPI_ISL_1638348, EPI_ISL_1638350, EPI_ISL_1638351, EPI_ISL_1638354, EPI_ISL_1638359, EPI_ISL_1638363, EPI_ISL_1638365, EPI_ISL_1638368, EPI_ISL_1638375, EPI_ISL_1638377, EPI_ISL_1638380, EPI_ISL_1638391, EPI_ISL_1638395, EPI_ISL_1638401, EPI_ISL_1638405, EPI_ISL_1638420, EPI_ISL_1638426, EPI_ISL_1638433, EPI_ISL_1638439, EPI_ISL_1638442, EPI_ISL_1638444, EPI_ISL_1638460, EPI_ISL_1638462, EPI_ISL_1638469, EPI_ISL_1638472, EPI_ISL_1638477, EPI_ISL_1638483, EPI_ISL_1638487, EPI_ISL_1638488, EPI_ISL_1638489, EPI_ISL_1638491, EPI_ISL_1641159, EPI_ISL_1641160, EPI_ISL_1641161, EPI_ISL_1641162, EPI_ISL_1641163, EPI_ISL_1641164, EPI_ISL_1641165, EPI_ISL_1641166, EPI_ISL_1641167, EPI_ISL_1641168, EPI_ISL_1641169, EPI_ISL_1641170, EPI_ISL_1641171, EPI_ISL_1641172, EPI_ISL_1641173, EPI_ISL_1641174, EPI_ISL_1641175, EPI_ISL_1641177, EPI_ISL_1641178, EPI_ISL_1641179, EPI_ISL_1641180, EPI_ISL_1641181, EPI_ISL_1641182, EPI_ISL_1641183, EPI_ISL_1641184, EPI_ISL_1641185, EPI_ISL_1641186, EPI_ISL_1641187, EPI_ISL_1641188, EPI_ISL_1641189, EPI_ISL_1641190, EPI_ISL_1641191, EPI_ISL_1641192, EPI_ISL_1641193, EPI_ISL_1641194, EPI_ISL_1641195, EPI_ISL_1641196, EPI_ISL_1642351, EPI_ISL_1642352, EPI_ISL_1642353, EPI_ISL_1642354, EPI_ISL_1642355, EPI_ISL_1642357, EPI_ISL_1642358, EPI_ISL_1642359, EPI_ISL_1642360, EPI_ISL_1642361, EPI_ISL_1642362, EPI_ISL_1642363, EPI_ISL_1642364, EPI_ISL_1642365, EPI_ISL_1642366, EPI_ISL_1642367, EPI_ISL_1642368, EPI_ISL_1642369, EPI_ISL_1642371, EPI_ISL_1642372, EPI_ISL_1642373, EPI_ISL_1642375, EPI_ISL_1642376, EPI_ISL_1642377, EPI_ISL_1642380, EPI_ISL_1642381, EPI_ISL_1642382, EPI_ISL_1642384, EPI_ISL_1642385, EPI_ISL_1642386, EPI_ISL_1642387, EPI_ISL_1642388, EPI_ISL_1642389, EPI_ISL_1642390, EPI_ISL_1642391, EPI_ISL_1642392, EPI_ISL_1642393, EPI_ISL_1642394, EPI_ISL_1642395, EPI_ISL_1642396, EPI_ISL_1642397, EPI_ISL_1642398, EPI_ISL_1642399, EPI_ISL_1642400, EPI_ISL_1642401, EPI_ISL_1642402, EPI_ISL_1642403, EPI_ISL_1642404, EPI_ISL_1642405, EPI_ISL_1642406, EPI_ISL_1642407, EPI_ISL_1642408, EPI_ISL_1642409, EPI_ISL_1642410, EPI_ISL_1642412, EPI_ISL_1642413, EPI_ISL_1642414, EPI_ISL_1642415, EPI_ISL_1642416, EPI_ISL_1642417, EPI_ISL_1642418, EPI_ISL_1642697, EPI_ISL_1642698, EPI_ISL_1642701, EPI_ISL_1642702, EPI_ISL_1642703, EPI_ISL_1642704, EPI_ISL_1642705, EPI_ISL_1642707, EPI_ISL_1642708, EPI_ISL_1642709, EPI_ISL_1642712, EPI_ISL_1642713, EPI_ISL_1642715, EPI_ISL_1642716, EPI_ISL_1642717, EPI_ISL_1642718, EPI_ISL_1642719, EPI_ISL_1642720, EPI_ISL_1642721, EPI_ISL_1642722, EPI_ISL_1642723, EPI_ISL_1642724, EPI_ISL_1642726, EPI_ISL_1642727, EPI_ISL_1642729, EPI_ISL_1642730, EPI_ISL_1642731, EPI_ISL_1642732, EPI_ISL_1643403, EPI_ISL_1643410, EPI_ISL_1643862, EPI_ISL_1643865, EPI_ISL_1720775, EPI_ISL_1720776, EPI_ISL_1720777, EPI_ISL_1720778, EPI_ISL_1720779, EPI_ISL_1720780, EPI_ISL_1720781, EPI_ISL_1720782, EPI_ISL_1720783, EPI_ISL_1720784, EPI_ISL_1720785, EPI_ISL_1720786, EPI_ISL_1720787, EPI_ISL_1720788, EPI_ISL_1720789, EPI_ISL_1720790, EPI_ISL_1720791, EPI_ISL_1720792, EPI_ISL_1720793, EPI_ISL_1720794, EPI_ISL_1720795, EPI_ISL_1720796, EPI_ISL_1720797, EPI_ISL_1720798, EPI_ISL_1720799, EPI_ISL_1720800, EPI_ISL_1720801, EPI_ISL_1720802, EPI_ISL_1720803, EPI_ISL_1720804, EPI_ISL_1720805, EPI_ISL_1720806, EPI_ISL_1720807, EPI_ISL_1720808, EPI_ISL_1720809, EPI_ISL_1720810, EPI_ISL_1720811, EPI_ISL_1720812, EPI_ISL_1720814, EPI_ISL_1720820, EPI_ISL_1720822, EPI_ISL_1720823, EPI_ISL_1720831, EPI_ISL_1720833, EPI_ISL_1720840, EPI_ISL_1720846, EPI_ISL_1720848, EPI_ISL_1720852, EPI_ISL_1720853, EPI_ISL_1720854, EPI_ISL_1720855, EPI_ISL_1720856, EPI_ISL_1720857, EPI_ISL_1720858, EPI_ISL_1720859, EPI_ISL_1720860, EPI_ISL_1720861, EPI_ISL_1720862, EPI_ISL_1720863, EPI_ISL_1720864, EPI_ISL_1720865, EPI_ISL_1720866, EPI_ISL_1720867, EPI_ISL_1720868, EPI_ISL_1720870, EPI_ISL_1720871, EPI_ISL_1720872, EPI_ISL_1720873, EPI_ISL_1720874, EPI_ISL_1720877, EPI_ISL_1720879, EPI_ISL_1720880, EPI_ISL_1720881, EPI_ISL_1720882, EPI_ISL_1720883, EPI_ISL_1720884, EPI_ISL_1720885, EPI_ISL_1720886, EPI_ISL_1720888, EPI_ISL_1720889, EPI_ISL_1720890, EPI_ISL_1720891, EPI_ISL_1720892, EPI_ISL_1720893, EPI_ISL_1720894, EPI_ISL_1720895, EPI_ISL_1720896, EPI_ISL_1720897, EPI_ISL_1720898, EPI_ISL_1720899, EPI_ISL_1720900, EPI_ISL_1722672, EPI_ISL_1722841, EPI_ISL_1723063, EPI_ISL_1725205, EPI_ISL_1727383, EPI_ISL_1727384, EPI_ISL_1727385, EPI_ISL_1727386, EPI_ISL_1727387, EPI_ISL_1727388, EPI_ISL_1727389, EPI_ISL_1727390, EPI_ISL_1727391, EPI_ISL_1727392, EPI_ISL_1727393, EPI_ISL_1727394, EPI_ISL_1727395, EPI_ISL_1727396, EPI_ISL_1727397, EPI_ISL_1727398, EPI_ISL_1727399, EPI_ISL_1727400, EPI_ISL_1727401, EPI_ISL_1727402, EPI_ISL_1727403, EPI_ISL_1727404, EPI_ISL_1727405, EPI_ISL_1727406, EPI_ISL_1727407, EPI_ISL_1727408, EPI_ISL_1727409, EPI_ISL_1727410, EPI_ISL_1727411, EPI_ISL_1727412, EPI_ISL_1727413, EPI_ISL_1727414, EPI_ISL_1727415, EPI_ISL_1727416, EPI_ISL_1727417, EPI_ISL_1727418, EPI_ISL_1727419, EPI_ISL_1727420, EPI_ISL_1727554, EPI_ISL_1727555, EPI_ISL_1727558, EPI_ISL_1727561, EPI_ISL_1727562, EPI_ISL_1727565, EPI_ISL_1727567, EPI_ISL_1727571, EPI_ISL_1727573, EPI_ISL_1727576, EPI_ISL_1727577, EPI_ISL_1727579, EPI_ISL_1843335, EPI_ISL_1843346, EPI_ISL_1843360, EPI_ISL_1843382, EPI_ISL_1843383, EPI_ISL_1843384, EPI_ISL_1843385, EPI_ISL_1843386, EPI_ISL_1843387, EPI_ISL_1843388, EPI_ISL_1843389, EPI_ISL_1843390, EPI_ISL_1843391, EPI_ISL_1843392, EPI_ISL_1843393, EPI_ISL_1843394, EPI_ISL_1843395, EPI_ISL_1843396, EPI_ISL_1843397, EPI_ISL_1843398, EPI_ISL_1843399, EPI_ISL_1843400, EPI_ISL_1843401, EPI_ISL_1843402, EPI_ISL_1843403, EPI_ISL_1843404, EPI_ISL_1843405, EPI_ISL_1843406, EPI_ISL_1843407, EPI_ISL_1843408, EPI_ISL_1843409, EPI_ISL_1843410, EPI_ISL_1843411, EPI_ISL_1843414, EPI_ISL_1843415, EPI_ISL_1843417, EPI_ISL_1843419, EPI_ISL_1843420, EPI_ISL_1843421, EPI_ISL_1843422, EPI_ISL_1843423, EPI_ISL_1843424, EPI_ISL_1843426, EPI_ISL_1843427, EPI_ISL_1843428, EPI_ISL_1843429, EPI_ISL_1843430, EPI_ISL_1843431, EPI_ISL_1844269, EPI_ISL_1846224, EPI_ISL_1846233, EPI_ISL_1846234, EPI_ISL_1846363, EPI_ISL_1847168, EPI_ISL_1847176, EPI_ISL_1847332, EPI_ISL_1847333, EPI_ISL_1847334, EPI_ISL_1847335, EPI_ISL_1847336, EPI_ISL_1847383, EPI_ISL_1847384, EPI_ISL_1847385, EPI_ISL_1847386, EPI_ISL_1847387, EPI_ISL_1847388, EPI_ISL_1847389, EPI_ISL_1847390, EPI_ISL_1847391, EPI_ISL_1847392, EPI_ISL_1847393, EPI_ISL_1847394, EPI_ISL_1847395, EPI_ISL_1847396, EPI_ISL_1847397, EPI_ISL_1847398, EPI_ISL_1847399, EPI_ISL_1847400, EPI_ISL_1847401, EPI_ISL_1847402, EPI_ISL_1847444, EPI_ISL_1847445, EPI_ISL_1847446, EPI_ISL_1847698, EPI_ISL_1847699, EPI_ISL_1847700, EPI_ISL_1847701, EPI_ISL_1847702, EPI_ISL_1847703, EPI_ISL_1847704, EPI_ISL_1847705, EPI_ISL_1847706, EPI_ISL_1847707, EPI_ISL_1847708, EPI_ISL_1847709, EPI_ISL_1847710, EPI_ISL_1847711, EPI_ISL_1847712, EPI_ISL_1847713, EPI_ISL_1847714, EPI_ISL_1847715, EPI_ISL_1847716, EPI_ISL_1847717, EPI_ISL_1847718, EPI_ISL_1847719, EPI_ISL_1848747, EPI_ISL_1848764, EPI_ISL_1848780, EPI_ISL_1848814, EPI_ISL_1848815, EPI_ISL_1848816, EPI_ISL_1850331, EPI_ISL_1852044, EPI_ISL_1852045, EPI_ISL_1852046, EPI_ISL_1852048, EPI_ISL_1852049, EPI_ISL_1852050, EPI_ISL_1852052, EPI_ISL_1852053, EPI_ISL_1852054, EPI_ISL_1852055, EPI_ISL_1852056, EPI_ISL_1852058, EPI_ISL_1852059, EPI_ISL_1852060, EPI_ISL_1852061, EPI_ISL_1852062, EPI_ISL_1852063, EPI_ISL_1852064, EPI_ISL_1852065, EPI_ISL_1852066, EPI_ISL_1852067, EPI_ISL_1852068, EPI_ISL_1852069, EPI_ISL_1852070, EPI_ISL_1852071, EPI_ISL_1852072, EPI_ISL_1852074, EPI_ISL_1852075, EPI_ISL_1852076, EPI_ISL_1852077, EPI_ISL_1852080, EPI_ISL_1852081, EPI_ISL_1852082, EPI_ISL_1852083, EPI_ISL_1852084, EPI_ISL_1852085, EPI_ISL_1852088, EPI_ISL_1852089, EPI_ISL_1852090, EPI_ISL_1852094, EPI_ISL_1852096, EPI_ISL_1852097, EPI_ISL_1852099, EPI_ISL_1852100, EPI_ISL_1852102, EPI_ISL_1852104, EPI_ISL_1852105, EPI_ISL_1852106, EPI_ISL_1852107, EPI_ISL_1852108, EPI_ISL_1852109, EPI_ISL_1852111, EPI_ISL_1852112, EPI_ISL_1852113, EPI_ISL_1852114, EPI_ISL_1852116, EPI_ISL_1852118, EPI_ISL_1852120, EPI_ISL_1852121, EPI_ISL_1852122, EPI_ISL_1852123, EPI_ISL_1852125, EPI_ISL_1852126, EPI_ISL_1852127, EPI_ISL_1852128, EPI_ISL_1852131, EPI_ISL_1852134, EPI_ISL_1852449, EPI_ISL_1852453, EPI_ISL_1852455, EPI_ISL_1852457, EPI_ISL_1852462, EPI_ISL_1852463, EPI_ISL_1852464, EPI_ISL_1852466, EPI_ISL_1852467, EPI_ISL_1852468, EPI_ISL_1852476, EPI_ISL_1852478, EPI_ISL_1852479, EPI_ISL_1852480, EPI_ISL_1852481, EPI_ISL_1852482, EPI_ISL_2120044, EPI_ISL_2120047, EPI_ISL_2120050, EPI_ISL_2120055, EPI_ISL_2120056, EPI_ISL_2120058, EPI_ISL_2120063, EPI_ISL_2120065, EPI_ISL_2120070, EPI_ISL_2120073, EPI_ISL_2120076, EPI_ISL_2120079, EPI_ISL_2120081, EPI_ISL_2120083, EPI_ISL_2120086, EPI_ISL_2120586, EPI_ISL_2122599, EPI_ISL_2122608, EPI_ISL_2122610, EPI_ISL_2122614, EPI_ISL_2122615, EPI_ISL_2122617, EPI_ISL_2122620, EPI_ISL_2122622, EPI_ISL_2122624, EPI_ISL_2122628, EPI_ISL_2122631, EPI_ISL_2122634, EPI_ISL_2122637, EPI_ISL_2122640, EPI_ISL_2122643, EPI_ISL_2122645, EPI_ISL_2122648, EPI_ISL_2122650, EPI_ISL_2122651, EPI_ISL_2122653, EPI_ISL_2122657, EPI_ISL_2122660, EPI_ISL_2122663, EPI_ISL_2122666, EPI_ISL_2122726, EPI_ISL_2122997, EPI_ISL_2122998, EPI_ISL_2122999, EPI_ISL_2123000, EPI_ISL_2123001, EPI_ISL_2123002, EPI_ISL_2123003, EPI_ISL_2123004, EPI_ISL_2123005, EPI_ISL_2123006, EPI_ISL_2123007, EPI_ISL_2123008, EPI_ISL_2123009, EPI_ISL_2123010, EPI_ISL_2123011, EPI_ISL_2123012, EPI_ISL_2123013, EPI_ISL_2123014, EPI_ISL_2123015, EPI_ISL_2123016, EPI_ISL_2123017, EPI_ISL_2123018, EPI_ISL_2123019, EPI_ISL_2123020, EPI_ISL_2123021, EPI_ISL_2123067, EPI_ISL_2123068, EPI_ISL_2123069, EPI_ISL_2123070, EPI_ISL_2123071, EPI_ISL_2123072, EPI_ISL_2123073, EPI_ISL_2123074, EPI_ISL_2123075, EPI_ISL_2123076, EPI_ISL_2123077, EPI_ISL_2123078, EPI_ISL_2123079, EPI_ISL_2123080, EPI_ISL_2123812, EPI_ISL_2123813, EPI_ISL_2123814, EPI_ISL_2123844, EPI_ISL_2123845, EPI_ISL_2123846, EPI_ISL_2123847, EPI_ISL_2123848, EPI_ISL_2123849, EPI_ISL_2123850, EPI_ISL_2123851, EPI_ISL_2124016, EPI_ISL_2124017, EPI_ISL_2124018, EPI_ISL_2124019, EPI_ISL_2124020, EPI_ISL_2124021, EPI_ISL_2124022	MVZ Labor Dr. Limbach & Kollegen GbR	Robert Koch Institute	?
EPI_ISL_1140487, EPI_ISL_1140490, EPI_ISL_1147105, EPI_ISL_1147108, EPI_ISL_1147110, EPI_ISL_1147111, EPI_ISL_1147112, EPI_ISL_1147113, EPI_ISL_1147116, EPI_ISL_1147117, EPI_ISL_1147118, EPI_ISL_1147120, EPI_ISL_1147121, EPI_ISL_1147122, EPI_ISL_1147125, EPI_ISL_1147126, EPI_ISL_1147129, EPI_ISL_1147132, EPI_ISL_1147133, EPI_ISL_1147134, EPI_ISL_1147135, EPI_ISL_1147136, EPI_ISL_1147138, EPI_ISL_1147353, EPI_ISL_1147361, EPI_ISL_1570462, EPI_ISL_1570463, EPI_ISL_1570464, EPI_ISL_1570467, EPI_ISL_1570491, EPI_ISL_1570495, EPI_ISL_1570497, EPI_ISL_1570499, EPI_ISL_1570502, EPI_ISL_1570503, EPI_ISL_1570504, EPI_ISL_1570505, EPI_ISL_1570523, EPI_ISL_1570527, EPI_ISL_1570531, EPI_ISL_1570533, EPI_ISL_1570535, EPI_ISL_1570536, EPI_ISL_1570541, EPI_ISL_1570542, EPI_ISL_1570544, EPI_ISL_1570547, EPI_ISL_1570548, EPI_ISL_1570556, EPI_ISL_1570557, EPI_ISL_1570565, EPI_ISL_1570567, EPI_ISL_1570581, EPI_ISL_1570587, EPI_ISL_1570591, EPI_ISL_1570593, EPI_ISL_1570596, EPI_ISL_1570598, EPI_ISL_1570599, EPI_ISL_1570602, EPI_ISL_1570604, EPI_ISL_1570605, EPI_ISL_1570606, EPI_ISL_1570608, EPI_ISL_1570610, EPI_ISL_1570612, EPI_ISL_1570619, EPI_ISL_1570620, EPI_ISL_1570621, EPI_ISL_1570622, EPI_ISL_1570623, EPI_ISL_1570625, EPI_ISL_1570629, EPI_ISL_1570630, EPI_ISL_1570635, EPI_ISL_1570636, EPI_ISL_1570637, EPI_ISL_1570639, EPI_ISL_1570640, EPI_ISL_1570642, EPI_ISL_1570647, EPI_ISL_1570648, EPI_ISL_1570650, EPI_ISL_1570652, EPI_ISL_1570654, EPI_ISL_1570655, EPI_ISL_1570658, EPI_ISL_1570662, EPI_ISL_1570664, EPI_ISL_1570666, EPI_ISL_1570668, EPI_ISL_1570669, EPI_ISL_1570670, EPI_ISL_1570671, EPI_ISL_1570673, EPI_ISL_1570676, EPI_ISL_1570677, EPI_ISL_1570678, EPI_ISL_1570683, EPI_ISL_1570685, EPI_ISL_1570688, EPI_ISL_1570689, EPI_ISL_1570692, EPI_ISL_1570696, EPI_ISL_2261056, EPI_ISL_2261057, EPI_ISL_2261059, EPI_ISL_2261060, EPI_ISL_2261062, EPI_ISL_2261063, EPI_ISL_2261064, EPI_ISL_2261067, EPI_ISL_2261069, EPI_ISL_2261071, EPI_ISL_2261073, EPI_ISL_2261074, EPI_ISL_2261075, EPI_ISL_2261076, EPI_ISL_2261077, EPI_ISL_2261078, EPI_ISL_2261079, EPI_ISL_2261081, EPI_ISL_2261084, EPI_ISL_2261085, EPI_ISL_2261086, EPI_ISL_2261087, EPI_ISL_2261088, EPI_ISL_2261089, EPI_ISL_2261090, EPI_ISL_2261092, EPI_ISL_2261095, EPI_ISL_2261096, EPI_ISL_2261097, EPI_ISL_2261098, EPI_ISL_2261101, EPI_ISL_2261104, EPI_ISL_2261110, EPI_ISL_2261112, EPI_ISL_2261114, EPI_ISL_2261116, EPI_ISL_2261117, EPI_ISL_2261119, EPI_ISL_2261120, EPI_ISL_2261122, EPI_ISL_2261125, EPI_ISL_2261130, EPI_ISL_2261131, EPI_ISL_2261132, EPI_ISL_2261133, EPI_ISL_2261135, EPI_ISL_2261137, EPI_ISL_2261138, EPI_ISL_2261141, EPI_ISL_2261142, EPI_ISL_2261145, EPI_ISL_2261147, EPI_ISL_2261149, EPI_ISL_2261151, EPI_ISL_2261152, EPI_ISL_2261153, EPI_ISL_2261155, EPI_ISL_2261157, EPI_ISL_2261160, EPI_ISL_2261164, EPI_ISL_2261165, EPI_ISL_2261166, EPI_ISL_2261172, EPI_ISL_2261179, EPI_ISL_2261181, EPI_ISL_2261182, EPI_ISL_2261186, EPI_ISL_2261191, EPI_ISL_2261193, EPI_ISL_2261195, EPI_ISL_2261201, EPI_ISL_2261205, EPI_ISL_2261207, EPI_ISL_2261210, EPI_ISL_2261215, EPI_ISL_2261216, EPI_ISL_2261219, EPI_ISL_2261220, EPI_ISL_2261223, EPI_ISL_2261232, EPI_ISL_2261235, EPI_ISL_2261236, EPI_ISL_2261237, EPI_ISL_2261238, EPI_ISL_2261241, EPI_ISL_2261242, EPI_ISL_2261244, EPI_ISL_2261248, EPI_ISL_2261250, EPI_ISL_2261258, EPI_ISL_2261259, EPI_ISL_2261266, EPI_ISL_2261274, EPI_ISL_2261276, EPI_ISL_2261282, EPI_ISL_2261291, EPI_ISL_2261293, EPI_ISL_2261295, EPI_ISL_2261298, EPI_ISL_2261303, EPI_ISL_2261309, EPI_ISL_2261310, EPI_ISL_2261312, EPI_ISL_2261314, EPI_ISL_2261315, EPI_ISL_2261325, EPI_ISL_2261327, EPI_ISL_2261330, EPI_ISL_2261332, EPI_ISL_2261336, EPI_ISL_2261341, EPI_ISL_2261342, EPI_ISL_2261343, EPI_ISL_2261345, EPI_ISL_2261348, EPI_ISL_2261357, EPI_ISL_2261360, EPI_ISL_2261361, EPI_ISL_2261363, EPI_ISL_2261365, EPI_ISL_2261368, EPI_ISL_2261370, EPI_ISL_2261372, EPI_ISL_2261376, EPI_ISL_2261378, EPI_ISL_2261385, EPI_ISL_2261386, EPI_ISL_2261388, EPI_ISL_2261393, EPI_ISL_2261394, EPI_ISL_2261397, EPI_ISL_2261399, EPI_ISL_2261400, EPI_ISL_2261403, EPI_ISL_2261404, EPI_ISL_2261406, EPI_ISL_2261408, EPI_ISL_2261412, EPI_ISL_2261414, EPI_ISL_2261415, EPI_ISL_2261419, EPI_ISL_2261424, EPI_ISL_2261425, EPI_ISL_2261426, EPI_ISL_2261429, EPI_ISL_2261432, EPI_ISL_2261433, EPI_ISL_2261435, EPI_ISL_2261438, EPI_ISL_2261441, EPI_ISL_2261442, EPI_ISL_2261446, EPI_ISL_2261450, EPI_ISL_2261452, EPI_ISL_2261454, EPI_ISL_2261455, EPI_ISL_2261458, EPI_ISL_2261460, EPI_ISL_2261461, EPI_ISL_2261464, EPI_ISL_2261471, EPI_ISL_2261474, EPI_ISL_2261475, EPI_ISL_2261476, EPI_ISL_2261477, EPI_ISL_2261481, EPI_ISL_2262455, EPI_ISL_2262456, EPI_ISL_2262460, EPI_ISL_2262465, EPI_ISL_2262470, EPI_ISL_2262472, EPI_ISL_2262473, EPI_ISL_2262474, EPI_ISL_2262476, EPI_ISL_2262480, EPI_ISL_2262483, EPI_ISL_2262486, EPI_ISL_2262492, EPI_ISL_2262496, EPI_ISL_2262501, EPI_ISL_2262503, EPI_ISL_2262507, EPI_ISL_2262509, EPI_ISL_2262518, EPI_ISL_2262523, EPI_ISL_2262532, EPI_ISL_2262534, EPI_ISL_2262547, EPI_ISL_2262549, EPI_ISL_2262551, EPI_ISL_2262558, EPI_ISL_2262569, EPI_ISL_2262574, EPI_ISL_2262587, EPI_ISL_2262591, EPI_ISL_2262603, EPI_ISL_2262608, EPI_ISL_2262614, EPI_ISL_2262627, EPI_ISL_2315456, EPI_ISL_2315457, EPI_ISL_2315458, EPI_ISL_2315460, EPI_ISL_2315461, EPI_ISL_2315463, EPI_ISL_2315466, EPI_ISL_2315467, EPI_ISL_2315468, EPI_ISL_2315469, EPI_ISL_2315470, EPI_ISL_2315471, EPI_ISL_2315472, EPI_ISL_2315473, EPI_ISL_2315474, EPI_ISL_2315475, EPI_ISL_2315476, EPI_ISL_2315477, EPI_ISL_2315479, EPI_ISL_2315480, EPI_ISL_2315482, EPI_ISL_2315483, EPI_ISL_2315484, EPI_ISL_2315486, EPI_ISL_2315487, EPI_ISL_2315488, EPI_ISL_2315489, EPI_ISL_2315490, EPI_ISL_2315491, EPI_ISL_2315492, EPI_ISL_2315493, EPI_ISL_2315494, EPI_ISL_2315495, EPI_ISL_2315496, EPI_ISL_2315499, EPI_ISL_2315500, EPI_ISL_2315502, EPI_ISL_2315504, EPI_ISL_2315505, EPI_ISL_2315507, EPI_ISL_2315508, EPI_ISL_2315510, EPI_ISL_2315511, EPI_ISL_2315512, EPI_ISL_2315513, EPI_ISL_2315514, EPI_ISL_2315516, EPI_ISL_2315517, EPI_ISL_2315518, EPI_ISL_2315520, EPI_ISL_2315521, EPI_ISL_2315523, EPI_ISL_2315524, EPI_ISL_2315525, EPI_ISL_2315526, EPI_ISL_2315527, EPI_ISL_2315528, EPI_ISL_2315529, EPI_ISL_2315532, EPI_ISL_2315536, EPI_ISL_2315538, EPI_ISL_2315540, EPI_ISL_2315541, EPI_ISL_2315542, EPI_ISL_2315543, EPI_ISL_2315547, EPI_ISL_2315548, EPI_ISL_2315551, EPI_ISL_2315553, EPI_ISL_2315555, EPI_ISL_2315558, EPI_ISL_2315561, EPI_ISL_2315562, EPI_ISL_2315563, EPI_ISL_2315564, EPI_ISL_2315566, EPI_ISL_2315567, EPI_ISL_2315568, EPI_ISL_2315569, EPI_ISL_2315570, EPI_ISL_2315571, EPI_ISL_2315572, EPI_ISL_2315574, EPI_ISL_2315576, EPI_ISL_2315577, EPI_ISL_2315578, EPI_ISL_2315580	MVZ Labor Dr. Quade & Kollegen GmbH	Robert Koch Institute	?
EPI_ISL_1152533, EPI_ISL_1152534, EPI_ISL_1152535, EPI_ISL_1152575, EPI_ISL_1152582, EPI_ISL_1152586, EPI_ISL_1153409, EPI_ISL_1153427, EPI_ISL_1153968, EPI_ISL_1153989, EPI_ISL_1154040, EPI_ISL_1155139, EPI_ISL_1155167, EPI_ISL_1155191, EPI_ISL_1155200, EPI_ISL_1155480, EPI_ISL_1155482, EPI_ISL_1155493, EPI_ISL_1155509, EPI_ISL_1155531, EPI_ISL_1155558, EPI_ISL_1215807, EPI_ISL_1217023, EPI_ISL_1217047, EPI_ISL_1217056, EPI_ISL_1217061, EPI_ISL_1217070, EPI_ISL_1217076, EPI_ISL_1280183, EPI_ISL_1280185, EPI_ISL_1280201, EPI_ISL_1281306, EPI_ISL_1283127, EPI_ISL_1283241, EPI_ISL_1283243, EPI_ISL_1283676, EPI_ISL_1283701, EPI_ISL_1283792, EPI_ISL_1283841, EPI_ISL_1352251, EPI_ISL_1352345, EPI_ISL_1353061, EPI_ISL_1353099, EPI_ISL_1353108, EPI_ISL_1353128, EPI_ISL_1433607, EPI_ISL_1433623, EPI_ISL_1433665, EPI_ISL_1433669, EPI_ISL_1441656, EPI_ISL_1441659, EPI_ISL_1441662, EPI_ISL_1441672, EPI_ISL_1563853, EPI_ISL_1563855, EPI_ISL_1563856, EPI_ISL_1563869, EPI_ISL_1563886, EPI_ISL_1567567, EPI_ISL_1567594, EPI_ISL_1567650, EPI_ISL_1567673, EPI_ISL_1567674, EPI_ISL_1570774, EPI_ISL_1570787, EPI_ISL_1570813, EPI_ISL_1571162, EPI_ISL_1571166, EPI_ISL_1571167, EPI_ISL_1571177, EPI_ISL_1571194, EPI_ISL_1571198, EPI_ISL_1571205, EPI_ISL_1638323, EPI_ISL_1638404, EPI_ISL_1638435, EPI_ISL_1643395, EPI_ISL_1643406, EPI_ISL_1643411, EPI_ISL_1643412, EPI_ISL_1643413, EPI_ISL_1643414, EPI_ISL_1643415, EPI_ISL_1724248, EPI_ISL_1724267, EPI_ISL_1724271, EPI_ISL_1724272, EPI_ISL_1725197, EPI_ISL_1725206, EPI_ISL_1846236, EPI_ISL_1846238, EPI_ISL_1847169, EPI_ISL_1847173, EPI_ISL_1847177, EPI_ISL_1847186, EPI_ISL_1847187, EPI_ISL_1847189, EPI_ISL_1847192, EPI_ISL_1848356, EPI_ISL_1848361, EPI_ISL_1848758, EPI_ISL_1848770, EPI_ISL_1848773, EPI_ISL_2115149, EPI_ISL_2115150, EPI_ISL_2115152, EPI_ISL_2115153, EPI_ISL_2115155, EPI_ISL_2115159, EPI_ISL_2115164, EPI_ISL_2115176, EPI_ISL_2115178, EPI_ISL_2115180, EPI_ISL_2115181, EPI_ISL_2124363, EPI_ISL_2124368, EPI_ISL_2124372, EPI_ISL_2128989, EPI_ISL_2128992, EPI_ISL_2259756, EPI_ISL_2259771, EPI_ISL_2263038, EPI_ISL_2263053, EPI_ISL_2263059, EPI_ISL_2264557, EPI_ISL_2264560, EPI_ISL_2264561, EPI_ISL_2264565, EPI_ISL_2264573, EPI_ISL_2265876, EPI_ISL_2265882, EPI_ISL_2265886, EPI_ISL_2314643, EPI_ISL_2314649, EPI_ISL_2314654, EPI_ISL_2314657, EPI_ISL_2314659	MVZ Labor Dr. Reising-Ackermann und Kollegen	Robert Koch Institute	?
EPI_ISL_860318, EPI_ISL_860319, EPI_ISL_860322, EPI_ISL_860323, EPI_ISL_860324, EPI_ISL_860325, EPI_ISL_860326, EPI_ISL_860327, EPI_ISL_860328, EPI_ISL_860329, EPI_ISL_860330, EPI_ISL_860331, EPI_ISL_860332, EPI_ISL_860333, EPI_ISL_860334, EPI_ISL_860335, EPI_ISL_860336, EPI_ISL_860337, EPI_ISL_860338, EPI_ISL_860339, EPI_ISL_860340, EPI_ISL_860341, EPI_ISL_860342, EPI_ISL_860343, EPI_ISL_860344, EPI_ISL_860345, EPI_ISL_860346, EPI_ISL_860348, EPI_ISL_860349, EPI_ISL_860350, EPI_ISL_860351, EPI_ISL_860352, EPI_ISL_860353, EPI_ISL_860354, EPI_ISL_860355, EPI_ISL_860356, EPI_ISL_860357, EPI_ISL_860358, EPI_ISL_860359, EPI_ISL_860360, EPI_ISL_860361, EPI_ISL_860362, EPI_ISL_860363, EPI_ISL_860364, EPI_ISL_860366, EPI_ISL_860367, EPI_ISL_860368, EPI_ISL_860370, EPI_ISL_860371, EPI_ISL_860372, EPI_ISL_860373, EPI_ISL_860375, EPI_ISL_860378, EPI_ISL_860379, EPI_ISL_860380, EPI_ISL_860381, EPI_ISL_860382, EPI_ISL_860383, EPI_ISL_860384, EPI_ISL_860385, EPI_ISL_860386, EPI_ISL_860387, EPI_ISL_860388, EPI_ISL_860389, EPI_ISL_860390, EPI_ISL_860391, EPI_ISL_860393, EPI_ISL_860394, EPI_ISL_860395, EPI_ISL_860397, EPI_ISL_860398, EPI_ISL_860400, EPI_ISL_860401, EPI_ISL_860402, EPI_ISL_860403, EPI_ISL_860404, EPI_ISL_860405, EPI_ISL_860406, EPI_ISL_860407, EPI_ISL_860408, EPI_ISL_860409, EPI_ISL_860411, EPI_ISL_860412, EPI_ISL_860413, EPI_ISL_860414, EPI_ISL_860415, EPI_ISL_860417, EPI_ISL_860418, EPI_ISL_860420, EPI_ISL_860421, EPI_ISL_860422, EPI_ISL_860423, EPI_ISL_860427, EPI_ISL_860429, EPI_ISL_860430, EPI_ISL_860432, EPI_ISL_860433, EPI_ISL_860434, EPI_ISL_860436, EPI_ISL_860437, EPI_ISL_860438, EPI_ISL_860439, EPI_ISL_860440, EPI_ISL_860441, EPI_ISL_860443, EPI_ISL_860444, EPI_ISL_860445, EPI_ISL_860446, EPI_ISL_860447, EPI_ISL_860448, EPI_ISL_860450, EPI_ISL_860451, EPI_ISL_860452, EPI_ISL_860453, EPI_ISL_860454, EPI_ISL_860455, EPI_ISL_860456, EPI_ISL_860457, EPI_ISL_860458, EPI_ISL_860459, EPI_ISL_860460, EPI_ISL_860461, EPI_ISL_860462, EPI_ISL_860463, EPI_ISL_860464, EPI_ISL_860465, EPI_ISL_860466, EPI_ISL_860467, EPI_ISL_860468, EPI_ISL_860469, EPI_ISL_860470, EPI_ISL_860471, EPI_ISL_860472, EPI_ISL_860473, EPI_ISL_860474, EPI_ISL_860475, EPI_ISL_860476, EPI_ISL_860477, EPI_ISL_860478, EPI_ISL_860480, EPI_ISL_860481, EPI_ISL_860482, EPI_ISL_860483, EPI_ISL_860485, EPI_ISL_860486, EPI_ISL_860488, EPI_ISL_860489, EPI_ISL_860492, EPI_ISL_860493, EPI_ISL_860495, EPI_ISL_860497, EPI_ISL_860498, EPI_ISL_860499, EPI_ISL_860500, EPI_ISL_860501, EPI_ISL_860502, EPI_ISL_860504, EPI_ISL_860505, EPI_ISL_860506, EPI_ISL_860507, EPI_ISL_860508, EPI_ISL_860509, EPI_ISL_860510, EPI_ISL_860511, EPI_ISL_860512, EPI_ISL_860514, EPI_ISL_860515, EPI_ISL_860516, EPI_ISL_860517, EPI_ISL_860518, EPI_ISL_860519, EPI_ISL_860522, EPI_ISL_860523, EPI_ISL_860525, EPI_ISL_860526, EPI_ISL_860527, EPI_ISL_860529, EPI_ISL_860530, EPI_ISL_860531, EPI_ISL_860532, EPI_ISL_860533, EPI_ISL_860534, EPI_ISL_860535, EPI_ISL_860536, EPI_ISL_860537, EPI_ISL_860539, EPI_ISL_860542, EPI_ISL_860543, EPI_ISL_860544	MVZ Labor Krone GbR	Center of Medical Microbiology, Virology, and Hospital Hygiene, University of Duesseldorf	Dennis Deschka et al
EPI_ISL_1142182, EPI_ISL_1142183, EPI_ISL_1142184, EPI_ISL_1142185, EPI_ISL_1142186, EPI_ISL_1142187, EPI_ISL_1142188, EPI_ISL_1142189, EPI_ISL_1142190, EPI_ISL_1142191, EPI_ISL_1142192, EPI_ISL_1142193, EPI_ISL_1142194, EPI_ISL_1142195, EPI_ISL_1142196, EPI_ISL_1142197, EPI_ISL_1142198, EPI_ISL_1142199, EPI_ISL_1142200, EPI_ISL_1142201, EPI_ISL_1142202, EPI_ISL_1142203, EPI_ISL_1142204, EPI_ISL_1142205, EPI_ISL_1142206, EPI_ISL_1142207, EPI_ISL_1142208, EPI_ISL_1142209, EPI_ISL_1142210, EPI_ISL_1142211, EPI_ISL_1142212, EPI_ISL_1142213, EPI_ISL_1142214, EPI_ISL_1142215, EPI_ISL_1142216, EPI_ISL_1142217, EPI_ISL_1142218, EPI_ISL_1142219, EPI_ISL_1142220, EPI_ISL_1142221, EPI_ISL_1142222, EPI_ISL_1142223, EPI_ISL_1142224, EPI_ISL_1142225, EPI_ISL_1142226, EPI_ISL_1142227, EPI_ISL_1142228, EPI_ISL_1144119, EPI_ISL_1144120, EPI_ISL_1144122, EPI_ISL_1144123, EPI_ISL_1144124, EPI_ISL_1144125, EPI_ISL_1144126, EPI_ISL_1144127, EPI_ISL_1144128, EPI_ISL_1144129, EPI_ISL_1144130, EPI_ISL_1144131, EPI_ISL_1144132, EPI_ISL_1144133, EPI_ISL_1144134, EPI_ISL_1144135, EPI_ISL_1144136, EPI_ISL_1144137, EPI_ISL_1144138, EPI_ISL_1144139, EPI_ISL_1144140, EPI_ISL_1144141, EPI_ISL_1144142, EPI_ISL_1144143, EPI_ISL_1144144, EPI_ISL_1144145, EPI_ISL_1144146, EPI_ISL_1144147, EPI_ISL_1144148, EPI_ISL_1144149, EPI_ISL_1144150, EPI_ISL_1144151, EPI_ISL_1144152, EPI_ISL_1144153, EPI_ISL_1144154, EPI_ISL_1144155, EPI_ISL_1144156, EPI_ISL_1144157, EPI_ISL_1144158, EPI_ISL_1144159, EPI_ISL_1144160, EPI_ISL_1144161, EPI_ISL_1144162, EPI_ISL_1144163, EPI_ISL_1144164, EPI_ISL_1144165, EPI_ISL_1144958, EPI_ISL_1144959, EPI_ISL_1144960, EPI_ISL_1144961, EPI_ISL_1144962, EPI_ISL_1144963, EPI_ISL_1144964, EPI_ISL_1144965, EPI_ISL_1144966, EPI_ISL_1144967, EPI_ISL_1144968, EPI_ISL_1144969, EPI_ISL_1144970, EPI_ISL_1144971, EPI_ISL_1144972, EPI_ISL_1144973, EPI_ISL_1144974, EPI_ISL_1144975, EPI_ISL_1144976, EPI_ISL_1144977, EPI_ISL_1144978, EPI_ISL_1144979, EPI_ISL_1144980, EPI_ISL_1144981, EPI_ISL_1144982, EPI_ISL_1144983, EPI_ISL_1144984, EPI_ISL_1144985, EPI_ISL_1144986, EPI_ISL_1144987, EPI_ISL_1144988, EPI_ISL_1144989, EPI_ISL_1144990, EPI_ISL_1144991, EPI_ISL_1145291, EPI_ISL_1145292, EPI_ISL_1145293, EPI_ISL_1145294, EPI_ISL_1145295, EPI_ISL_1145296, EPI_ISL_1145297, EPI_ISL_1145298, EPI_ISL_1145299, EPI_ISL_1145300, EPI_ISL_1145301, EPI_ISL_1145302, EPI_ISL_1145303, EPI_ISL_1145304, EPI_ISL_1145305, EPI_ISL_1145306, EPI_ISL_1145307, EPI_ISL_1145308, EPI_ISL_1145309, EPI_ISL_1145310, EPI_ISL_1145311, EPI_ISL_1145312, EPI_ISL_1145313, EPI_ISL_1145314, EPI_ISL_1145315, EPI_ISL_1145316, EPI_ISL_1145317, EPI_ISL_1145318, EPI_ISL_1145319, EPI_ISL_1145320, EPI_ISL_1145321, EPI_ISL_1145322, EPI_ISL_1145323, EPI_ISL_1145324, EPI_ISL_1145325, EPI_ISL_1145326, EPI_ISL_1145327, EPI_ISL_1145328, EPI_ISL_1145329, EPI_ISL_1145330, EPI_ISL_1145331, EPI_ISL_1145332, EPI_ISL_1145333, EPI_ISL_1145334, EPI_ISL_1145335, EPI_ISL_1147145, EPI_ISL_1147146, EPI_ISL_1147147, EPI_ISL_1147148, EPI_ISL_1147149, EPI_ISL_1147150, EPI_ISL_1147151, EPI_ISL_1147152, EPI_ISL_1147153, EPI_ISL_1147154, EPI_ISL_1147155, EPI_ISL_1147156, EPI_ISL_1147157, EPI_ISL_1147158, EPI_ISL_1147159, EPI_ISL_1147160, EPI_ISL_1147161, EPI_ISL_1147162, EPI_ISL_1147163, EPI_ISL_1147164, EPI_ISL_1147165, EPI_ISL_1147166, EPI_ISL_1147167, EPI_ISL_1147168, EPI_ISL_1147169, EPI_ISL_1147170, EPI_ISL_1147171, EPI_ISL_1147172, EPI_ISL_1147173, EPI_ISL_1147174, EPI_ISL_1147175, EPI_ISL_1147176, EPI_ISL_1147177, EPI_ISL_1147178, EPI_ISL_1147179, EPI_ISL_1147180, EPI_ISL_1147181, EPI_ISL_1147182, EPI_ISL_1153672, EPI_ISL_1153673, EPI_ISL_1153674, EPI_ISL_1153675, EPI_ISL_1153676, EPI_ISL_1153677, EPI_ISL_1153678, EPI_ISL_1153679, EPI_ISL_1153680, EPI_ISL_1153681, EPI_ISL_1153682, EPI_ISL_1153683, EPI_ISL_1153684, EPI_ISL_1153685, EPI_ISL_1153686, EPI_ISL_1153687, EPI_ISL_1153688, EPI_ISL_1153689, EPI_ISL_1153691, EPI_ISL_1153692, EPI_ISL_1153693, EPI_ISL_1153694, EPI_ISL_1153695, EPI_ISL_1153696, EPI_ISL_1153697, EPI_ISL_1153698, EPI_ISL_1153699, EPI_ISL_1153700, EPI_ISL_1153701, EPI_ISL_1153702, EPI_ISL_1153703, EPI_ISL_1153704, EPI_ISL_1153705, EPI_ISL_1153706, EPI_ISL_1153707, EPI_ISL_1153708, EPI_ISL_1153709, EPI_ISL_1153710, EPI_ISL_1153711, EPI_ISL_1153712, EPI_ISL_1153713, EPI_ISL_1153714, EPI_ISL_1153715, EPI_ISL_1153716, EPI_ISL_1153717, EPI_ISL_1153718, EPI_ISL_1153896, EPI_ISL_1153897, EPI_ISL_1153898, EPI_ISL_1153899, EPI_ISL_1153900, EPI_ISL_1153901, EPI_ISL_1153902, EPI_ISL_1153903, EPI_ISL_1153904, EPI_ISL_1153905, EPI_ISL_1153907, EPI_ISL_1153908, EPI_ISL_1153910, EPI_ISL_1153911, EPI_ISL_1153912, EPI_ISL_1153913, EPI_ISL_1153914, EPI_ISL_1153915, EPI_ISL_1153916, EPI_ISL_1153917, EPI_ISL_1153918, EPI_ISL_1153919, EPI_ISL_1153920, EPI_ISL_1153922, EPI_ISL_1153923, EPI_ISL_1153924, EPI_ISL_1153926, EPI_ISL_1153927, EPI_ISL_1153928, EPI_ISL_1153929, EPI_ISL_1153930, EPI_ISL_1153931, EPI_ISL_1153932, EPI_ISL_1153933, EPI_ISL_1153934, EPI_ISL_1153936, EPI_ISL_1153937, EPI_ISL_1153938, EPI_ISL_1153939, EPI_ISL_1153940, EPI_ISL_1153941, EPI_ISL_1153942, EPI_ISL_1153943, EPI_ISL_1153945, EPI_ISL_1153946, EPI_ISL_1153947, EPI_ISL_1153948, EPI_ISL_1153949, EPI_ISL_1153950, EPI_ISL_1153951, EPI_ISL_1153952, EPI_ISL_1153953, EPI_ISL_1153954, EPI_ISL_1153955, EPI_ISL_1153956, EPI_ISL_1153957, EPI_ISL_1153958, EPI_ISL_1153959, EPI_ISL_1153960, EPI_ISL_1153961, EPI_ISL_1153963, EPI_ISL_1153965, EPI_ISL_1157827, EPI_ISL_1157828, EPI_ISL_1157829, EPI_ISL_1157831, EPI_ISL_1157832, EPI_ISL_1157833, EPI_ISL_1157834, EPI_ISL_1157835, EPI_ISL_1157836, EPI_ISL_1157837, EPI_ISL_1157838, EPI_ISL_1157840, EPI_ISL_1157842, EPI_ISL_1157843, EPI_ISL_1157844, EPI_ISL_1157845, EPI_ISL_1157846, EPI_ISL_1157847, EPI_ISL_1157848, EPI_ISL_1157850, EPI_ISL_1157851, EPI_ISL_1157853, EPI_ISL_1157854, EPI_ISL_1157855, EPI_ISL_1157856, EPI_ISL_1157857, EPI_ISL_1157858, EPI_ISL_1157859, EPI_ISL_1157860, EPI_ISL_1157861, EPI_ISL_1157862, EPI_ISL_1157863, EPI_ISL_1157864, EPI_ISL_1157865, EPI_ISL_1157866, EPI_ISL_1157867, EPI_ISL_1157868, EPI_ISL_1157869, EPI_ISL_1157870, EPI_ISL_1157872, EPI_ISL_1157873, EPI_ISL_1157874, EPI_ISL_1157875, EPI_ISL_1157876, EPI_ISL_1157877, EPI_ISL_1157878, EPI_ISL_1157879, EPI_ISL_1157880, EPI_ISL_1157881, EPI_ISL_1157882, EPI_ISL_1157883, EPI_ISL_1157884, EPI_ISL_1157885, EPI_ISL_1157886, EPI_ISL_1157887, EPI_ISL_1157888, EPI_ISL_1157889, EPI_ISL_1157890, EPI_ISL_1157891, EPI_ISL_1157892, EPI_ISL_1157893, EPI_ISL_1210678, EPI_ISL_1210679, EPI_ISL_1210680, EPI_ISL_1210681, EPI_ISL_1210682, EPI_ISL_1210683, EPI_ISL_1210684, EPI_ISL_1210685, EPI_ISL_1210686, EPI_ISL_1210687, EPI_ISL_1210688, EPI_ISL_1210689, EPI_ISL_1210690, EPI_ISL_1210691, EPI_ISL_1210692, EPI_ISL_1210693, EPI_ISL_1210694, EPI_ISL_1210695, EPI_ISL_1210696, EPI_ISL_1210697, EPI_ISL_1210698, EPI_ISL_1210699, EPI_ISL_1210700, EPI_ISL_1210701, EPI_ISL_1210702, EPI_ISL_1210703, EPI_ISL_1210704, EPI_ISL_1210705, EPI_ISL_1210706, EPI_ISL_1210707, EPI_ISL_1210708, EPI_ISL_1210709, EPI_ISL_1210710, EPI_ISL_1210711, EPI_ISL_1210712, EPI_ISL_1210713, EPI_ISL_1210714, EPI_ISL_1210715, EPI_ISL_1210716, EPI_ISL_1210717, EPI_ISL_1210718, EPI_ISL_1210719, EPI_ISL_1210720, EPI_ISL_1210721, EPI_ISL_1210722, EPI_ISL_1210723, EPI_ISL_1210724, EPI_ISL_1210726, EPI_ISL_1210727, EPI_ISL_1210728, EPI_ISL_1210729, EPI_ISL_1210730, EPI_ISL_1210731, EPI_ISL_1210732, EPI_ISL_1210733, EPI_ISL_1210734, EPI_ISL_1210735, EPI_ISL_1210736, EPI_ISL_1210737, EPI_ISL_1210738, EPI_ISL_1210739, EPI_ISL_1210740, EPI_ISL_1210741, EPI_ISL_1210742, EPI_ISL_1210743, EPI_ISL_1210744, EPI_ISL_1210745, EPI_ISL_1210746, EPI_ISL_1210747, EPI_ISL_1210748, EPI_ISL_1210749, EPI_ISL_1210750, EPI_ISL_1210751, EPI_ISL_1210752, EPI_ISL_1210753, EPI_ISL_1210754, EPI_ISL_1210755, EPI_ISL_1210756, EPI_ISL_1210757, EPI_ISL_1210758, EPI_ISL_1210759, EPI_ISL_1210760, EPI_ISL_1210761, EPI_ISL_1210762, EPI_ISL_1210763, EPI_ISL_1210764, EPI_ISL_1210765, EPI_ISL_1210766, EPI_ISL_1210767, EPI_ISL_1210768, EPI_ISL_1210769, EPI_ISL_1212301, EPI_ISL_1212302, EPI_ISL_1212307, EPI_ISL_1212310, EPI_ISL_1212311, EPI_ISL_1212312, EPI_ISL_1212313, EPI_ISL_1212315, EPI_ISL_1212316, EPI_ISL_1212317, EPI_ISL_1212318, EPI_ISL_1212320, EPI_ISL_1212321, EPI_ISL_1212325, EPI_ISL_1212330, EPI_ISL_1212331, EPI_ISL_1212332, EPI_ISL_1212333, EPI_ISL_1212334, EPI_ISL_1212335, EPI_ISL_1212336, EPI_ISL_1212337, EPI_ISL_1212338, EPI_ISL_1212340, EPI_ISL_1212341, EPI_ISL_1212342, EPI_ISL_1212343, EPI_ISL_1212345, EPI_ISL_1212346, EPI_ISL_1212347, EPI_ISL_1212353, EPI_ISL_1212356, EPI_ISL_1212357, EPI_ISL_1212359, EPI_ISL_1212360, EPI_ISL_1212361, EPI_ISL_1212362, EPI_ISL_1212365, EPI_ISL_1212366, EPI_ISL_1212367, EPI_ISL_1212370, EPI_ISL_1212372, EPI_ISL_1212375, EPI_ISL_1212377, EPI_ISL_1212378, EPI_ISL_1212379, EPI_ISL_1212382, EPI_ISL_1212383, EPI_ISL_1212384, EPI_ISL_1212385, EPI_ISL_1212387, EPI_ISL_1212388, EPI_ISL_1212389, EPI_ISL_1212391, EPI_ISL_1212392, EPI_ISL_1212866, EPI_ISL_1212867, EPI_ISL_1212868, EPI_ISL_1212870, EPI_ISL_1212871, EPI_ISL_1212872, EPI_ISL_1212873, EPI_ISL_1212874, EPI_ISL_1212876, EPI_ISL_1212877, EPI_ISL_1212878, EPI_ISL_1212879, EPI_ISL_1212880, EPI_ISL_1212881, EPI_ISL_1212882, EPI_ISL_1212883, EPI_ISL_1212884, EPI_ISL_1212885, EPI_ISL_1212887, EPI_ISL_1212888, EPI_ISL_1212890, EPI_ISL_1212892, EPI_ISL_1212893, EPI_ISL_1212895, EPI_ISL_1212899, EPI_ISL_1212900, EPI_ISL_1212901, EPI_ISL_1212902, EPI_ISL_1212903, EPI_ISL_1212904, EPI_ISL_1212905, EPI_ISL_1212906, EPI_ISL_1212907, EPI_ISL_1212909, EPI_ISL_1217704, EPI_ISL_1217705, EPI_ISL_1217706, EPI_ISL_1217708, EPI_ISL_1217710, EPI_ISL_1217711, EPI_ISL_1217713, EPI_ISL_1217714, EPI_ISL_1217715, EPI_ISL_1217716, EPI_ISL_1217717, EPI_ISL_1217719, EPI_ISL_1217720, EPI_ISL_1217721, EPI_ISL_1217722, EPI_ISL_1217724, EPI_ISL_1217725, EPI_ISL_1217726, EPI_ISL_1217727, EPI_ISL_1217729, EPI_ISL_1217730, EPI_ISL_1217731, EPI_ISL_1217732, EPI_ISL_1217733, EPI_ISL_1217734, EPI_ISL_1217735, EPI_ISL_1217736, EPI_ISL_1217737, EPI_ISL_1217739, EPI_ISL_1217740, EPI_ISL_1217741, EPI_ISL_1217743, EPI_ISL_1217744, EPI_ISL_1217745, EPI_ISL_1217746, EPI_ISL_1217748, EPI_ISL_1217749, EPI_ISL_1217750, EPI_ISL_1217751, EPI_ISL_1217752, EPI_ISL_1217753, EPI_ISL_1217754, EPI_ISL_1217756, EPI_ISL_1217757, EPI_ISL_1217760, EPI_ISL_1217761, EPI_ISL_1217762, EPI_ISL_1217763, EPI_ISL_1217764, EPI_ISL_1217766, EPI_ISL_1217767, EPI_ISL_1217768, EPI_ISL_1217769, EPI_ISL_1217770, EPI_ISL_1217771, EPI_ISL_1217772, EPI_ISL_1217773, EPI_ISL_1217775, EPI_ISL_1217778, EPI_ISL_1217782, EPI_ISL_1217785, EPI_ISL_1217787, EPI_ISL_1217792, EPI_ISL_1217829, EPI_ISL_1217831, EPI_ISL_1217832, EPI_ISL_1217834, EPI_ISL_1217836, EPI_ISL_1217837, EPI_ISL_1217839, EPI_ISL_1217840, EPI_ISL_1217842, EPI_ISL_1218551, EPI_ISL_1218553, EPI_ISL_1218555, EPI_ISL_1218559, EPI_ISL_1218561, EPI_ISL_1218563, EPI_ISL_1218565, EPI_ISL_1218567, EPI_ISL_1218572, EPI_ISL_1218574, EPI_ISL_1218580, EPI_ISL_1218581, EPI_ISL_1218583, EPI_ISL_1218584, EPI_ISL_1218585, EPI_ISL_1218586, EPI_ISL_1218587, EPI_ISL_1218591, EPI_ISL_1218592, EPI_ISL_1218593, EPI_ISL_1218594, EPI_ISL_1218595, EPI_ISL_1218598, EPI_ISL_1218599, EPI_ISL_1218601, EPI_ISL_1218604, EPI_ISL_1218605, EPI_ISL_1218607, EPI_ISL_1218609, EPI_ISL_1218612, EPI_ISL_1218615, EPI_ISL_1218616, EPI_ISL_1218618, EPI_ISL_1218620, EPI_ISL_1218621, EPI_ISL_1218622, EPI_ISL_1218624, EPI_ISL_1218626, EPI_ISL_1218628, EPI_ISL_1218629, EPI_ISL_1218630, EPI_ISL_1218632, EPI_ISL_1218633, EPI_ISL_1218634, EPI_ISL_1218636, EPI_ISL_1218638, EPI_ISL_1218640, EPI_ISL_1218642, EPI_ISL_1218644, EPI_ISL_1281822, EPI_ISL_1281823, EPI_ISL_1281824, EPI_ISL_1281825, EPI_ISL_1281826, EPI_ISL_1281827, EPI_ISL_1281828, EPI_ISL_1281829, EPI_ISL_1281830, EPI_ISL_1281831, EPI_ISL_1281832, EPI_ISL_1281833, EPI_ISL_1281834, EPI_ISL_1281835, EPI_ISL_1281836, EPI_ISL_1281837, EPI_ISL_1281838, EPI_ISL_1281839, EPI_ISL_1281840, EPI_ISL_1281842, EPI_ISL_1281843, EPI_ISL_1281844, EPI_ISL_1281845, EPI_ISL_1281846, EPI_ISL_1281847, EPI_ISL_1281848, EPI_ISL_1281849, EPI_ISL_1281850, EPI_ISL_1281851, EPI_ISL_1281852, EPI_ISL_1281853, EPI_ISL_1281854, EPI_ISL_1281855, EPI_ISL_1281856, EPI_ISL_1281857, EPI_ISL_1281858, EPI_ISL_1281859, EPI_ISL_1281860, EPI_ISL_1281861, EPI_ISL_1281862, EPI_ISL_1281863, EPI_ISL_1281864, EPI_ISL_1281865, EPI_ISL_1281866, EPI_ISL_1281867, EPI_ISL_1281868, EPI_ISL_1281869, EPI_ISL_1281870, EPI_ISL_1281871, EPI_ISL_1281872, EPI_ISL_1281873, EPI_ISL_1281874, EPI_ISL_1281875, EPI_ISL_1281876, EPI_ISL_1281877, EPI_ISL_1281878, EPI_ISL_1281879, EPI_ISL_1281880, EPI_ISL_1281881, EPI_ISL_1281882, EPI_ISL_1281883, EPI_ISL_1281884, EPI_ISL_1281885, EPI_ISL_1281886, EPI_ISL_1281887, EPI_ISL_1281888, EPI_ISL_1281889, EPI_ISL_1281890, EPI_ISL_1281891, EPI_ISL_1281892, EPI_ISL_1281893, EPI_ISL_1281894, EPI_ISL_1281895, EPI_ISL_1281896, EPI_ISL_1281897, EPI_ISL_1281898, EPI_ISL_1281899, EPI_ISL_1281900, EPI_ISL_1281901, EPI_ISL_1281902, EPI_ISL_1281903, EPI_ISL_1281904, EPI_ISL_1281905, EPI_ISL_1281906, EPI_ISL_1281907, EPI_ISL_1281908, EPI_ISL_1281909, EPI_ISL_1281910, EPI_ISL_1284529, EPI_ISL_1284546, EPI_ISL_1285385, EPI_ISL_1285386, EPI_ISL_1285387, EPI_ISL_1285388, EPI_ISL_1285389, EPI_ISL_1285390, EPI_ISL_1285391, EPI_ISL_1285392, EPI_ISL_1285393, EPI_ISL_1285394, EPI_ISL_1285395, EPI_ISL_1285396, EPI_ISL_1285397, EPI_ISL_1285398, EPI_ISL_1285399, EPI_ISL_1285400, EPI_ISL_1285401, EPI_ISL_1285402, EPI_ISL_1285403, EPI_ISL_1285404, EPI_ISL_1285406, EPI_ISL_1285407, EPI_ISL_1285408, EPI_ISL_1285409, EPI_ISL_1285410, EPI_ISL_1285411, EPI_ISL_1285412, EPI_ISL_1285413, EPI_ISL_1285414, EPI_ISL_1285415, EPI_ISL_1285416, EPI_ISL_1285417, EPI_ISL_1285418, EPI_ISL_1285419, EPI_ISL_1285420, EPI_ISL_1285421, EPI_ISL_1285422, EPI_ISL_1285423, EPI_ISL_1285424, EPI_ISL_1285425, EPI_ISL_1285426, EPI_ISL_1285427, EPI_ISL_1285428, EPI_ISL_1349149, EPI_ISL_1349155, EPI_ISL_1349159, EPI_ISL_1349162, EPI_ISL_1349163, EPI_ISL_1349167, EPI_ISL_1349172, EPI_ISL_1349173, EPI_ISL_1349174, EPI_ISL_1349175, EPI_ISL_1349179, EPI_ISL_1349181, EPI_ISL_1349182, EPI_ISL_1349183, EPI_ISL_1349184, EPI_ISL_1349188, EPI_ISL_1349192, EPI_ISL_1349193, EPI_ISL_1349194, EPI_ISL_1349197, EPI_ISL_1349201, EPI_ISL_1349206, EPI_ISL_1349209, EPI_ISL_1349210, EPI_ISL_1349211, EPI_ISL_1349217, EPI_ISL_1349222, EPI_ISL_1349223, EPI_ISL_1349224, EPI_ISL_1349496, EPI_ISL_1349497, EPI_ISL_1349498, EPI_ISL_1349499, EPI_ISL_1349500, EPI_ISL_1349501, EPI_ISL_1349502, EPI_ISL_1349503, EPI_ISL_1349504, EPI_ISL_1349505, EPI_ISL_1349506, EPI_ISL_1349508, EPI_ISL_1349509, EPI_ISL_1349511, EPI_ISL_1349512, EPI_ISL_1351270, EPI_ISL_1351271, EPI_ISL_1351272, EPI_ISL_1351273, EPI_ISL_1351274, EPI_ISL_1351275, EPI_ISL_1351276, EPI_ISL_1351277, EPI_ISL_1351278, EPI_ISL_1351279, EPI_ISL_1351280, EPI_ISL_1351281, EPI_ISL_1351282, EPI_ISL_1351283, EPI_ISL_1351284, EPI_ISL_1351285, EPI_ISL_1351286, EPI_ISL_1351287, EPI_ISL_1351289, EPI_ISL_1351290, EPI_ISL_1351291, EPI_ISL_1351292, EPI_ISL_1351293, EPI_ISL_1351294, EPI_ISL_1351295, EPI_ISL_1351296, EPI_ISL_1351297, EPI_ISL_1351298, EPI_ISL_1351299, EPI_ISL_1351300, EPI_ISL_1351301, EPI_ISL_1351302, EPI_ISL_1351303, EPI_ISL_1351304, EPI_ISL_1351305, EPI_ISL_1351306, EPI_ISL_1351307, EPI_ISL_1351308, EPI_ISL_1351309, EPI_ISL_1351310, EPI_ISL_1351311, EPI_ISL_1351312, EPI_ISL_1351313, EPI_ISL_1351314, EPI_ISL_1351315, EPI_ISL_1351316, EPI_ISL_1351317, EPI_ISL_1351318, EPI_ISL_1351319, EPI_ISL_1351320, EPI_ISL_1351321, EPI_ISL_1351322, EPI_ISL_1351323, EPI_ISL_1351324, EPI_ISL_1351325, EPI_ISL_1351326, EPI_ISL_1351327, EPI_ISL_1351328, EPI_ISL_1351329, EPI_ISL_1351330, EPI_ISL_1351331, EPI_ISL_1351332, EPI_ISL_1351333, EPI_ISL_1351334, EPI_ISL_1351335, EPI_ISL_1351336, EPI_ISL_1351337, EPI_ISL_1351338, EPI_ISL_1351339, EPI_ISL_1351340, EPI_ISL_1351341, EPI_ISL_1351342, EPI_ISL_1351343, EPI_ISL_1351344, EPI_ISL_1351345, EPI_ISL_1351346, EPI_ISL_1351347, EPI_ISL_1351348, EPI_ISL_1351349, EPI_ISL_1351350, EPI_ISL_1351351, EPI_ISL_1351352, EPI_ISL_1351353, EPI_ISL_1351354, EPI_ISL_1354632, EPI_ISL_1354633, EPI_ISL_1354634, EPI_ISL_1354635, EPI_ISL_1354636, EPI_ISL_1354637, EPI_ISL_1354638, EPI_ISL_1354639, EPI_ISL_1354640, EPI_ISL_1354641, EPI_ISL_1354642, EPI_ISL_1354643, EPI_ISL_1354644, EPI_ISL_1354645, EPI_ISL_1354646, EPI_ISL_1354647, EPI_ISL_1354648, EPI_ISL_1354649, EPI_ISL_1354650, EPI_ISL_1354651, EPI_ISL_1354652, EPI_ISL_1354653, EPI_ISL_1354654, EPI_ISL_1354655, EPI_ISL_1354656, EPI_ISL_1354657, EPI_ISL_1354658, EPI_ISL_1354659, EPI_ISL_1354660, EPI_ISL_1354661, EPI_ISL_1354662, EPI_ISL_1354663, EPI_ISL_1354664, EPI_ISL_1354665, EPI_ISL_1354666, EPI_ISL_1354667, EPI_ISL_1354668, EPI_ISL_1354669, EPI_ISL_1354670, EPI_ISL_1354671, EPI_ISL_1354672, EPI_ISL_1354673, EPI_ISL_1354674, EPI_ISL_1354675, EPI_ISL_1354676, EPI_ISL_1354677, EPI_ISL_1354678, EPI_ISL_1354679, EPI_ISL_1354680, EPI_ISL_1354681, EPI_ISL_1354682, EPI_ISL_1354683, EPI_ISL_1354684, EPI_ISL_1354685, EPI_ISL_1354686, EPI_ISL_1434520, EPI_ISL_1434521, EPI_ISL_1434524, EPI_ISL_1434526, EPI_ISL_1434528, EPI_ISL_1434530, EPI_ISL_1434532, EPI_ISL_1434534, EPI_ISL_1434536, EPI_ISL_1434538, EPI_ISL_1434540, EPI_ISL_1434542, EPI_ISL_1434544, EPI_ISL_1434546, EPI_ISL_1434548, EPI_ISL_1434550, EPI_ISL_1434552, EPI_ISL_1434554, EPI_ISL_1434556, EPI_ISL_1434559, EPI_ISL_1434561, EPI_ISL_1434563, EPI_ISL_1434567, EPI_ISL_1434568, EPI_ISL_1434570, EPI_ISL_1434572, EPI_ISL_1434574, EPI_ISL_1434576, EPI_ISL_1434578, EPI_ISL_1434581, EPI_ISL_1434582, EPI_ISL_1434584, EPI_ISL_1434586, EPI_ISL_1434588, EPI_ISL_1434590, EPI_ISL_1434592, EPI_ISL_1434594, EPI_ISL_1434596, EPI_ISL_1434598, EPI_ISL_1434600, EPI_ISL_1434601, EPI_ISL_1434603, EPI_ISL_1434605, EPI_ISL_1434607, EPI_ISL_1434609, EPI_ISL_1434611, EPI_ISL_1434613, EPI_ISL_1439438, EPI_ISL_1439625, EPI_ISL_1439626, EPI_ISL_1439627, EPI_ISL_1439628, EPI_ISL_1439629, EPI_ISL_1439630, EPI_ISL_1439631, EPI_ISL_1439632, EPI_ISL_1439633, EPI_ISL_1439634, EPI_ISL_1439635, EPI_ISL_1439636, EPI_ISL_1439637, EPI_ISL_1439638, EPI_ISL_1439639, EPI_ISL_1439640, EPI_ISL_1439641, EPI_ISL_1439642, EPI_ISL_1439643, EPI_ISL_1439644, EPI_ISL_1439645, EPI_ISL_1439646, EPI_ISL_1439648, EPI_ISL_1439649, EPI_ISL_1439650, EPI_ISL_1439651, EPI_ISL_1439652, EPI_ISL_1439653, EPI_ISL_1439654, EPI_ISL_1439655, EPI_ISL_1439656, EPI_ISL_1439657, EPI_ISL_1439658, EPI_ISL_1439659, EPI_ISL_1439660, EPI_ISL_1439661, EPI_ISL_1439662, EPI_ISL_1439663, EPI_ISL_1439664, EPI_ISL_1439665, EPI_ISL_1439666, EPI_ISL_1439667, EPI_ISL_1439668, EPI_ISL_1439669, EPI_ISL_1439670, EPI_ISL_1440873, EPI_ISL_1440874, EPI_ISL_1440875, EPI_ISL_1440876, EPI_ISL_1440877, EPI_ISL_1440878, EPI_ISL_1440880, EPI_ISL_1440881, EPI_ISL_1440882, EPI_ISL_1440883, EPI_ISL_1440884, EPI_ISL_1440886, EPI_ISL_1440887, EPI_ISL_1440888, EPI_ISL_1440889, EPI_ISL_1440890, EPI_ISL_1440891, EPI_ISL_1440892, EPI_ISL_1440893, EPI_ISL_1440894, EPI_ISL_1440895, EPI_ISL_1440896, EPI_ISL_1440897, EPI_ISL_1440898, EPI_ISL_1440899, EPI_ISL_1440901, EPI_ISL_1440902, EPI_ISL_1440903, EPI_ISL_1440904, EPI_ISL_1440905, EPI_ISL_1440906, EPI_ISL_1440907, EPI_ISL_1440908, EPI_ISL_1440909, EPI_ISL_1440911, EPI_ISL_1440912, EPI_ISL_1440913, EPI_ISL_1440914, EPI_ISL_1440915, EPI_ISL_1440916, EPI_ISL_1440917, EPI_ISL_1440918, EPI_ISL_1440919, EPI_ISL_1440920, EPI_ISL_1440921, EPI_ISL_1440922, EPI_ISL_1440923, EPI_ISL_1440924, EPI_ISL_1440925, EPI_ISL_1440926, EPI_ISL_1440927, EPI_ISL_1440928, EPI_ISL_1440929, EPI_ISL_1440930, EPI_ISL_1440931, EPI_ISL_1440932, EPI_ISL_1440933, EPI_ISL_1440934, EPI_ISL_1440936, EPI_ISL_1440937, EPI_ISL_1440938, EPI_ISL_1440939, EPI_ISL_1440940, EPI_ISL_1440941, EPI_ISL_1440942, EPI_ISL_1440943, EPI_ISL_1440944, EPI_ISL_1440945, EPI_ISL_1440946, EPI_ISL_1440947, EPI_ISL_1440948, EPI_ISL_1440949, EPI_ISL_1440950, EPI_ISL_1442896, EPI_ISL_1442897, EPI_ISL_1442898, EPI_ISL_1442899, EPI_ISL_1442900, EPI_ISL_1442901, EPI_ISL_1442902, EPI_ISL_1442903, EPI_ISL_1442904, EPI_ISL_1442905, EPI_ISL_1442906, EPI_ISL_1442907, EPI_ISL_1442908, EPI_ISL_1442909, EPI_ISL_1442910, EPI_ISL_1442911, EPI_ISL_1442912, EPI_ISL_1442914, EPI_ISL_1442915, EPI_ISL_1442916, EPI_ISL_1442917, EPI_ISL_1442918, EPI_ISL_1442919, EPI_ISL_1442920, EPI_ISL_1442921, EPI_ISL_1442922, EPI_ISL_1442923, EPI_ISL_1442924, EPI_ISL_1442925, EPI_ISL_1442927, EPI_ISL_1442928, EPI_ISL_1442929, EPI_ISL_1442930, EPI_ISL_1442931, EPI_ISL_1442932, EPI_ISL_1442933, EPI_ISL_1442934, EPI_ISL_1442935, EPI_ISL_1442936, EPI_ISL_1442937, EPI_ISL_1442938, EPI_ISL_1442939, EPI_ISL_1442940, EPI_ISL_1442941, EPI_ISL_1563973, EPI_ISL_1563974, EPI_ISL_1563975, EPI_ISL_1563976, EPI_ISL_1563977, EPI_ISL_1563978, EPI_ISL_1563979, EPI_ISL_1563980, EPI_ISL_1563981, EPI_ISL_1563982, EPI_ISL_1563983, EPI_ISL_1563984, EPI_ISL_1563985, EPI_ISL_1563986, EPI_ISL_1563987, EPI_ISL_1563989, EPI_ISL_1563990, EPI_ISL_1563991, EPI_ISL_1563992, EPI_ISL_1563993, EPI_ISL_1563994, EPI_ISL_1563995, EPI_ISL_1563996, EPI_ISL_1563997, EPI_ISL_1563998, EPI_ISL_1563999, EPI_ISL_1564000, EPI_ISL_1564002, EPI_ISL_1564003, EPI_ISL_1564004, EPI_ISL_1564005, EPI_ISL_1564006, EPI_ISL_1564007, EPI_ISL_1564008, EPI_ISL_1564009, EPI_ISL_1566007, EPI_ISL_1566009, EPI_ISL_1566010, EPI_ISL_1566012, EPI_ISL_1566013, EPI_ISL_1566014, EPI_ISL_1566015, EPI_ISL_1566016, EPI_ISL_1566019, EPI_ISL_1566020, EPI_ISL_1566021, EPI_ISL_1566023, EPI_ISL_1566024, EPI_ISL_1566026, EPI_ISL_1566030, EPI_ISL_1566031, EPI_ISL_1566034, EPI_ISL_1566035, EPI_ISL_1566036, EPI_ISL_1566037, EPI_ISL_1566038, EPI_ISL_1566041, EPI_ISL_1566042, EPI_ISL_1566045, EPI_ISL_1566046, EPI_ISL_1566047, EPI_ISL_1566049, EPI_ISL_1566050, EPI_ISL_1566051, EPI_ISL_1566052, EPI_ISL_1566054, EPI_ISL_1566055, EPI_ISL_1566057, EPI_ISL_1566058, EPI_ISL_1566061, EPI_ISL_1566062, EPI_ISL_1566064, EPI_ISL_1566065, EPI_ISL_1566066, EPI_ISL_1566067, EPI_ISL_1566068, EPI_ISL_1566069, EPI_ISL_1566070, EPI_ISL_1566071, EPI_ISL_1566072, EPI_ISL_1566073, EPI_ISL_1566076, EPI_ISL_1566077, EPI_ISL_1566078, EPI_ISL_1566079, EPI_ISL_1566080, EPI_ISL_1566083, EPI_ISL_1566084, EPI_ISL_1566086, EPI_ISL_1566087, EPI_ISL_1566088, EPI_ISL_1566089, EPI_ISL_1566090, EPI_ISL_1566091, EPI_ISL_1566095, EPI_ISL_1566096, EPI_ISL_1566097, EPI_ISL_1566098, EPI_ISL_1566099, EPI_ISL_1566100, EPI_ISL_1569810, EPI_ISL_1569811, EPI_ISL_1569813, EPI_ISL_1569814, EPI_ISL_1569818, EPI_ISL_1569819, EPI_ISL_1569821, EPI_ISL_1569822, EPI_ISL_1569824, EPI_ISL_1569825, EPI_ISL_1569827, EPI_ISL_1569829, EPI_ISL_1569830, EPI_ISL_1569831, EPI_ISL_1569833, EPI_ISL_1569834, EPI_ISL_1569835, EPI_ISL_1569837, EPI_ISL_1569838, EPI_ISL_1569839, EPI_ISL_1569840, EPI_ISL_1569842, EPI_ISL_1569846, EPI_ISL_1569848, EPI_ISL_1569849, EPI_ISL_1569851, EPI_ISL_1569854, EPI_ISL_1569858, EPI_ISL_1569859, EPI_ISL_1569861, EPI_ISL_1569862, EPI_ISL_1569863, EPI_ISL_1569869, EPI_ISL_1569872, EPI_ISL_1569874, EPI_ISL_1569875, EPI_ISL_1569876, EPI_ISL_1569879, EPI_ISL_1569882, EPI_ISL_1640670, EPI_ISL_1640671, EPI_ISL_1640672, EPI_ISL_1640673, EPI_ISL_1640674, EPI_ISL_1640675, EPI_ISL_1640676, EPI_ISL_1640677, EPI_ISL_1640678, EPI_ISL_1640679, EPI_ISL_1640680, EPI_ISL_1640681, EPI_ISL_1640682, EPI_ISL_1640683, EPI_ISL_1640684, EPI_ISL_1640685, EPI_ISL_1640686, EPI_ISL_1640687, EPI_ISL_1640688, EPI_ISL_1640689, EPI_ISL_1640690, EPI_ISL_1640691, EPI_ISL_1640692, EPI_ISL_1640693, EPI_ISL_1640694, EPI_ISL_1640695, EPI_ISL_1640696, EPI_ISL_1640697, EPI_ISL_1640698, EPI_ISL_1640699, EPI_ISL_1640700, EPI_ISL_1640701, EPI_ISL_1640702, EPI_ISL_1640703, EPI_ISL_1640704, EPI_ISL_1640705, EPI_ISL_1640706, EPI_ISL_1640707, EPI_ISL_1640708, EPI_ISL_1640709, EPI_ISL_1640710, EPI_ISL_1640711, EPI_ISL_1640712, EPI_ISL_1640713, EPI_ISL_1640714, EPI_ISL_1640715, EPI_ISL_1640716, EPI_ISL_1640717, EPI_ISL_1640718, EPI_ISL_1640719, EPI_ISL_1640720, EPI_ISL_1640721, EPI_ISL_1640722, EPI_ISL_1640723, EPI_ISL_1640724, EPI_ISL_1640725, EPI_ISL_1640726, EPI_ISL_1640727, EPI_ISL_1640728, EPI_ISL_1640729, EPI_ISL_1640731, EPI_ISL_1640732, EPI_ISL_1640733, EPI_ISL_1640734, EPI_ISL_1640735, EPI_ISL_1640736, EPI_ISL_1640737, EPI_ISL_1640738, EPI_ISL_1640739, EPI_ISL_1640740, EPI_ISL_1641197, EPI_ISL_1641198, EPI_ISL_1641199, EPI_ISL_1641200, EPI_ISL_1641201, EPI_ISL_1641202, EPI_ISL_1641203, EPI_ISL_1641204, EPI_ISL_1641205, EPI_ISL_1641206, EPI_ISL_1641207, EPI_ISL_1641208, EPI_ISL_1641209, EPI_ISL_1641210, EPI_ISL_1641211, EPI_ISL_1641212, EPI_ISL_1641213, EPI_ISL_1641214, EPI_ISL_1641215, EPI_ISL_1641216, EPI_ISL_1641217, EPI_ISL_1641218, EPI_ISL_1641219, EPI_ISL_1641220, EPI_ISL_1641221, EPI_ISL_1641222, EPI_ISL_1641223, EPI_ISL_1641224, EPI_ISL_1641225, EPI_ISL_1641226, EPI_ISL_1641227, EPI_ISL_1641228, EPI_ISL_1641229, EPI_ISL_1641230, EPI_ISL_1641231, EPI_ISL_1641232, EPI_ISL_1641233, EPI_ISL_1641234, EPI_ISL_1641235, EPI_ISL_1641236, EPI_ISL_1641237, EPI_ISL_1642828, EPI_ISL_1642829, EPI_ISL_1642830, EPI_ISL_1642831, EPI_ISL_1642832, EPI_ISL_1642833, EPI_ISL_1642834, EPI_ISL_1642835, EPI_ISL_1642836, EPI_ISL_1642837, EPI_ISL_1642838, EPI_ISL_1642839, EPI_ISL_1642840, EPI_ISL_1642841, EPI_ISL_1642842, EPI_ISL_1642843, EPI_ISL_1642844, EPI_ISL_1642845, EPI_ISL_1642846, EPI_ISL_1642847, EPI_ISL_1642848, EPI_ISL_1642849, EPI_ISL_1642850, EPI_ISL_1642851, EPI_ISL_1642852, EPI_ISL_1642853, EPI_ISL_1642854, EPI_ISL_1642855, EPI_ISL_1642856, EPI_ISL_1642857, EPI_ISL_1642858, EPI_ISL_1642859, EPI_ISL_1642860, EPI_ISL_1642861, EPI_ISL_1642862, EPI_ISL_1642863, EPI_ISL_1642864, EPI_ISL_1642865, EPI_ISL_1642866, EPI_ISL_1642867, EPI_ISL_1642868, EPI_ISL_1642869, EPI_ISL_1642870, EPI_ISL_1644934, EPI_ISL_1644935, EPI_ISL_1644936, EPI_ISL_1644937, EPI_ISL_1644938, EPI_ISL_1644939, EPI_ISL_1644940, EPI_ISL_1644941, EPI_ISL_1644942, EPI_ISL_1644943, EPI_ISL_1644944, EPI_ISL_1644945, EPI_ISL_1644946, EPI_ISL_1644947, EPI_ISL_1644948, EPI_ISL_1644949, EPI_ISL_1644950, EPI_ISL_1644951, EPI_ISL_1644952, EPI_ISL_1644953, EPI_ISL_1644954, EPI_ISL_1644955, EPI_ISL_1644956, EPI_ISL_1644957, EPI_ISL_1644958, EPI_ISL_1644959, EPI_ISL_1644960, EPI_ISL_1644961, EPI_ISL_1644962, EPI_ISL_1644963, EPI_ISL_1644964, EPI_ISL_1644965, EPI_ISL_1644966, EPI_ISL_1644967, EPI_ISL_1644968, EPI_ISL_1644969, EPI_ISL_1644970, EPI_ISL_1644971, EPI_ISL_1644972, EPI_ISL_1644973, EPI_ISL_1644974, EPI_ISL_1644975, EPI_ISL_1644976, EPI_ISL_1644977, EPI_ISL_1644978, EPI_ISL_1721982, EPI_ISL_1721983, EPI_ISL_1721984, EPI_ISL_1721985, EPI_ISL_1721986, EPI_ISL_1721987, EPI_ISL_1721988, EPI_ISL_1721989, EPI_ISL_1721990, EPI_ISL_1721991, EPI_ISL_1721992, EPI_ISL_1721993, EPI_ISL_1721994, EPI_ISL_1721995, EPI_ISL_1721996, EPI_ISL_1721997, EPI_ISL_1721998, EPI_ISL_1721999, EPI_ISL_1722000, EPI_ISL_1722001, EPI_ISL_1722002, EPI_ISL_1722003, EPI_ISL_1722004, EPI_ISL_1722005, EPI_ISL_1722006, EPI_ISL_1722007, EPI_ISL_1722008, EPI_ISL_1722009, EPI_ISL_1722010, EPI_ISL_1722011, EPI_ISL_1722012, EPI_ISL_1722013, EPI_ISL_1722014, EPI_ISL_1722015, EPI_ISL_1722016, EPI_ISL_1722017, EPI_ISL_1722018, EPI_ISL_1722019, EPI_ISL_1722020, EPI_ISL_1722021, EPI_ISL_1722022, EPI_ISL_1722023, EPI_ISL_1722024, EPI_ISL_1722025, EPI_ISL_1722026, EPI_ISL_1722027, EPI_ISL_1722028, EPI_ISL_1722029, EPI_ISL_1722030, EPI_ISL_1722031, EPI_ISL_1722032, EPI_ISL_1722033, EPI_ISL_1722034, EPI_ISL_1722035, EPI_ISL_1722036, EPI_ISL_1722037, EPI_ISL_1722038, EPI_ISL_1722039, EPI_ISL_1722040, EPI_ISL_1722041, EPI_ISL_1722042, EPI_ISL_1722043, EPI_ISL_1722044, EPI_ISL_1722045, EPI_ISL_1722046, EPI_ISL_1722047, EPI_ISL_1722048, EPI_ISL_1722049, EPI_ISL_1722050, EPI_ISL_1722051, EPI_ISL_1722052, EPI_ISL_1722053, EPI_ISL_1722054, EPI_ISL_1722055, EPI_ISL_1722056, EPI_ISL_1722057, EPI_ISL_1722058, EPI_ISL_1722059, EPI_ISL_1722060, EPI_ISL_1722061, EPI_ISL_1722062, EPI_ISL_1726868, EPI_ISL_1726869, EPI_ISL_1726870, EPI_ISL_1726871, EPI_ISL_1726872, EPI_ISL_1726873, EPI_ISL_1726874, EPI_ISL_1726875, EPI_ISL_1726876, EPI_ISL_1726877, EPI_ISL_1726878, EPI_ISL_1726879, EPI_ISL_1726880, EPI_ISL_1726881, EPI_ISL_1726882, EPI_ISL_1726883, EPI_ISL_1726884, EPI_ISL_1726885, EPI_ISL_1726886, EPI_ISL_1726887, EPI_ISL_1726888, EPI_ISL_1726889, EPI_ISL_1726890, EPI_ISL_1726891, EPI_ISL_1726892, EPI_ISL_1726893, EPI_ISL_1726894, EPI_ISL_1726895, EPI_ISL_1726896, EPI_ISL_1726897, EPI_ISL_1726898, EPI_ISL_1726899, EPI_ISL_1726900, EPI_ISL_1726901, EPI_ISL_1726902, EPI_ISL_1726903, EPI_ISL_1726904, EPI_ISL_1726905, EPI_ISL_1726906, EPI_ISL_1726907, EPI_ISL_1726908, EPI_ISL_1726909, EPI_ISL_1726910, EPI_ISL_1726911, EPI_ISL_1726912, EPI_ISL_1726913, EPI_ISL_1726914, EPI_ISL_1726915, EPI_ISL_1726916, EPI_ISL_1726917, EPI_ISL_1726918, EPI_ISL_1726919, EPI_ISL_1726920, EPI_ISL_1726921, EPI_ISL_1726937, EPI_ISL_1726938, EPI_ISL_1726939, EPI_ISL_1726940, EPI_ISL_1726941, EPI_ISL_1726942, EPI_ISL_1726943, EPI_ISL_1726944, EPI_ISL_1726945, EPI_ISL_1726946, EPI_ISL_1726947, EPI_ISL_1726948, EPI_ISL_1726949, EPI_ISL_1726950, EPI_ISL_1726951, EPI_ISL_1726952, EPI_ISL_1726953, EPI_ISL_1726954, EPI_ISL_1726955, EPI_ISL_1726956, EPI_ISL_1726957, EPI_ISL_1726958, EPI_ISL_1726959, EPI_ISL_1726960, EPI_ISL_1726961, EPI_ISL_1726962, EPI_ISL_1726963, EPI_ISL_1726964, EPI_ISL_1726965, EPI_ISL_1726966, EPI_ISL_1726967, EPI_ISL_1726968, EPI_ISL_1726969, EPI_ISL_1726970, EPI_ISL_1726971, EPI_ISL_1726972, EPI_ISL_1726973, EPI_ISL_1726974, EPI_ISL_1844283, EPI_ISL_1844284, EPI_ISL_1844285, EPI_ISL_1844286, EPI_ISL_1844287, EPI_ISL_1844288, EPI_ISL_1844289, EPI_ISL_1844290, EPI_ISL_1844291, EPI_ISL_1844292, EPI_ISL_1844293, EPI_ISL_1844294, EPI_ISL_1844295, EPI_ISL_1844296, EPI_ISL_1844297, EPI_ISL_1844298, EPI_ISL_1844299, EPI_ISL_1844300, EPI_ISL_1844301, EPI_ISL_1844302, EPI_ISL_1844303, EPI_ISL_1844304, EPI_ISL_1844305, EPI_ISL_1844306, EPI_ISL_1844307, EPI_ISL_1844308, EPI_ISL_1844309, EPI_ISL_1844310, EPI_ISL_1844311, EPI_ISL_1844312, EPI_ISL_1844313, EPI_ISL_1844314, EPI_ISL_1844315, EPI_ISL_1844316, EPI_ISL_1844317, EPI_ISL_1844318, EPI_ISL_1844319, EPI_ISL_1844320, EPI_ISL_1844321, EPI_ISL_1844322, EPI_ISL_1844323, EPI_ISL_1844324, EPI_ISL_1844325, EPI_ISL_1844326, EPI_ISL_1844327, EPI_ISL_1844328, EPI_ISL_1844329, EPI_ISL_1844330, EPI_ISL_1844331, EPI_ISL_1844332, EPI_ISL_1844333, EPI_ISL_1844334, EPI_ISL_1844335, EPI_ISL_1844336, EPI_ISL_1844337, EPI_ISL_1844338, EPI_ISL_1844339, EPI_ISL_1844340, EPI_ISL_1844341, EPI_ISL_1844342, EPI_ISL_1844343, EPI_ISL_1844344, EPI_ISL_1844345, EPI_ISL_1844346, EPI_ISL_1844347, EPI_ISL_1844348, EPI_ISL_1844349, EPI_ISL_1844350, EPI_ISL_1844351, EPI_ISL_1844352, EPI_ISL_1844353, EPI_ISL_1844354, EPI_ISL_1844355, EPI_ISL_1844356, EPI_ISL_1844357, EPI_ISL_1844358, EPI_ISL_1844359, EPI_ISL_1844360, EPI_ISL_1844361, EPI_ISL_1844362, EPI_ISL_1844363, EPI_ISL_1844364, EPI_ISL_1844365, EPI_ISL_1844366, EPI_ISL_1844367, EPI_ISL_1844368, EPI_ISL_1844369, EPI_ISL_1844370, EPI_ISL_1844371, EPI_ISL_1844372, EPI_ISL_1848403, EPI_ISL_1848405, EPI_ISL_1848407, EPI_ISL_1848408, EPI_ISL_1848410, EPI_ISL_1848415, EPI_ISL_1848422, EPI_ISL_1848426, EPI_ISL_1848429, EPI_ISL_1848436, EPI_ISL_1848442, EPI_ISL_1848446, EPI_ISL_1848451, EPI_ISL_1848455, EPI_ISL_1848458, EPI_ISL_1848464, EPI_ISL_1848469, EPI_ISL_1848476, EPI_ISL_1848480, EPI_ISL_1848484, EPI_ISL_1848488, EPI_ISL_1848491, EPI_ISL_1848494, EPI_ISL_1848496, EPI_ISL_1848498, EPI_ISL_1848501, EPI_ISL_1848508, EPI_ISL_1848513, EPI_ISL_1848517, EPI_ISL_1848520, EPI_ISL_1848524, EPI_ISL_1848526, EPI_ISL_1848529, EPI_ISL_1848531, EPI_ISL_1848535, EPI_ISL_1848539, EPI_ISL_1848547, EPI_ISL_1848552, EPI_ISL_1848557, EPI_ISL_1848561, EPI_ISL_1848565, EPI_ISL_1848568, EPI_ISL_1849414, EPI_ISL_1849415, EPI_ISL_1849417, EPI_ISL_1849418, EPI_ISL_1849419, EPI_ISL_1849421, EPI_ISL_1849422, EPI_ISL_1849423, EPI_ISL_1849425, EPI_ISL_1849426, EPI_ISL_1849427, EPI_ISL_1849428, EPI_ISL_1849430, EPI_ISL_1849431, EPI_ISL_1849432, EPI_ISL_1849433, EPI_ISL_1849435, EPI_ISL_1849436, EPI_ISL_1849437, EPI_ISL_1849439, EPI_ISL_1849440, EPI_ISL_1849441, EPI_ISL_1849442, EPI_ISL_1849444, EPI_ISL_1849445, EPI_ISL_1849446, EPI_ISL_1849447, EPI_ISL_1849448, EPI_ISL_1849450, EPI_ISL_1849451, EPI_ISL_1849452, EPI_ISL_1849454, EPI_ISL_1849455, EPI_ISL_1849456, EPI_ISL_1849457, EPI_ISL_1849459, EPI_ISL_1849460, EPI_ISL_1849461, EPI_ISL_1849462, EPI_ISL_1849464, EPI_ISL_1849465, EPI_ISL_1849466, EPI_ISL_1849467, EPI_ISL_1849469, EPI_ISL_1849470, EPI_ISL_1849471, EPI_ISL_1849472, EPI_ISL_1849474, EPI_ISL_1849475, EPI_ISL_1849476, EPI_ISL_1849477, EPI_ISL_1849479, EPI_ISL_1849480, EPI_ISL_1849481, EPI_ISL_1849482, EPI_ISL_1849483, EPI_ISL_1849485, EPI_ISL_1849486, EPI_ISL_1849487, EPI_ISL_1849488, EPI_ISL_1849490, EPI_ISL_1849491, EPI_ISL_1849492, EPI_ISL_1849493, EPI_ISL_1849495, EPI_ISL_1849496, EPI_ISL_1851087, EPI_ISL_1851088, EPI_ISL_1851089, EPI_ISL_1851090, EPI_ISL_1851091, EPI_ISL_1851092, EPI_ISL_1851093, EPI_ISL_1851094, EPI_ISL_1851095, EPI_ISL_1851096, EPI_ISL_1851097, EPI_ISL_1851098, EPI_ISL_1851099, EPI_ISL_1851100, EPI_ISL_1851101, EPI_ISL_1851102, EPI_ISL_1851103, EPI_ISL_1851104, EPI_ISL_1851105, EPI_ISL_1851106, EPI_ISL_1851107, EPI_ISL_1851108, EPI_ISL_1851109, EPI_ISL_1851110, EPI_ISL_1851111, EPI_ISL_1851112, EPI_ISL_1851113, EPI_ISL_1851114, EPI_ISL_1851115, EPI_ISL_1851116, EPI_ISL_1851117, EPI_ISL_1851118, EPI_ISL_1851119, EPI_ISL_1851120, EPI_ISL_1851121, EPI_ISL_1851122, EPI_ISL_1851123, EPI_ISL_1851124, EPI_ISL_1851125, EPI_ISL_1851126, EPI_ISL_1851127, EPI_ISL_1851128, EPI_ISL_1851129, EPI_ISL_1851130, EPI_ISL_1851429, EPI_ISL_1851430, EPI_ISL_1851431, EPI_ISL_1851432, EPI_ISL_1851433, EPI_ISL_1851434, EPI_ISL_1851435, EPI_ISL_1851436, EPI_ISL_1851437, EPI_ISL_1851438, EPI_ISL_1851439, EPI_ISL_1851440, EPI_ISL_1851441, EPI_ISL_2110784, EPI_ISL_2110785, EPI_ISL_2110786, EPI_ISL_2110787, EPI_ISL_2110788, EPI_ISL_2110789, EPI_ISL_2110790, EPI_ISL_2110791, EPI_ISL_2110792, EPI_ISL_2110793, EPI_ISL_2110794, EPI_ISL_2110795, EPI_ISL_2110796, EPI_ISL_2110797, EPI_ISL_2110798, EPI_ISL_2110799, EPI_ISL_2110800, EPI_ISL_2110801, EPI_ISL_2110802, EPI_ISL_2110803, EPI_ISL_2110804, EPI_ISL_2110805, EPI_ISL_2110806, EPI_ISL_2110807, EPI_ISL_2110808, EPI_ISL_2110809, EPI_ISL_2110810, EPI_ISL_2110811, EPI_ISL_2110812, EPI_ISL_2110813, EPI_ISL_2110814, EPI_ISL_2110815, EPI_ISL_2110816, EPI_ISL_2110817, EPI_ISL_2110818, EPI_ISL_2110819, EPI_ISL_2110820, EPI_ISL_2110821, EPI_ISL_2110822, EPI_ISL_2110823, EPI_ISL_2110824, EPI_ISL_2110825, EPI_ISL_2110826, EPI_ISL_2111177, EPI_ISL_2111178, EPI_ISL_2111179, EPI_ISL_2111180, EPI_ISL_2111181, EPI_ISL_2111182, EPI_ISL_2111183, EPI_ISL_2111184, EPI_ISL_2111185, EPI_ISL_2111186, EPI_ISL_2111187, EPI_ISL_2111188, EPI_ISL_2111189, EPI_ISL_2111190, EPI_ISL_2111191, EPI_ISL_2111192, EPI_ISL_2111193, EPI_ISL_2111194, EPI_ISL_2111195, EPI_ISL_2111196, EPI_ISL_2111197, EPI_ISL_2111198, EPI_ISL_2111199, EPI_ISL_2111200, EPI_ISL_2111201, EPI_ISL_2111202, EPI_ISL_2111203, EPI_ISL_2111204, EPI_ISL_2111205, EPI_ISL_2111206, EPI_ISL_2111207, EPI_ISL_2111208, EPI_ISL_2111209, EPI_ISL_2111210, EPI_ISL_2111211, EPI_ISL_2111212, EPI_ISL_2111213, EPI_ISL_2111214, EPI_ISL_2111215, EPI_ISL_2111216, EPI_ISL_2111217, EPI_ISL_2111218, EPI_ISL_2111219, EPI_ISL_2112841, EPI_ISL_2112842, EPI_ISL_2112843, EPI_ISL_2112844, EPI_ISL_2112845, EPI_ISL_2112846, EPI_ISL_2112847, EPI_ISL_2112848, EPI_ISL_2112849, EPI_ISL_2112850, EPI_ISL_2112851, EPI_ISL_2112852, EPI_ISL_2112853, EPI_ISL_2112854, EPI_ISL_2112855, EPI_ISL_2112856, EPI_ISL_2112857, EPI_ISL_2112858, EPI_ISL_2112859, EPI_ISL_2112860, EPI_ISL_2112861, EPI_ISL_2112862, EPI_ISL_2112863, EPI_ISL_2115255, EPI_ISL_2115256, EPI_ISL_2115257, EPI_ISL_2115258, EPI_ISL_2115259, EPI_ISL_2115260, EPI_ISL_2115261, EPI_ISL_2115262, EPI_ISL_2115263, EPI_ISL_2115264, EPI_ISL_2115265, EPI_ISL_2115266, EPI_ISL_2115267, EPI_ISL_2115268, EPI_ISL_2115269, EPI_ISL_2115270, EPI_ISL_2115271, EPI_ISL_2115272, EPI_ISL_2115273, EPI_ISL_2115274, EPI_ISL_2115275, EPI_ISL_2115276, EPI_ISL_2115277, EPI_ISL_2115278, EPI_ISL_2115279, EPI_ISL_2115280, EPI_ISL_2115281, EPI_ISL_2115282, EPI_ISL_2115283, EPI_ISL_2115284, EPI_ISL_2115285, EPI_ISL_2115286, EPI_ISL_2115287, EPI_ISL_2115288, EPI_ISL_2115289, EPI_ISL_2115290, EPI_ISL_2115291, EPI_ISL_2115292, EPI_ISL_2115293, EPI_ISL_2115294, EPI_ISL_2115295, EPI_ISL_2115296, EPI_ISL_2115297, EPI_ISL_2115298, EPI_ISL_2115299, EPI_ISL_2115300, EPI_ISL_2115301, EPI_ISL_2115302, EPI_ISL_2115303, EPI_ISL_2115304, EPI_ISL_2115305, EPI_ISL_2115306, EPI_ISL_2115307, EPI_ISL_2115308, EPI_ISL_2115309, EPI_ISL_2115310, EPI_ISL_2115311, EPI_ISL_2115312, EPI_ISL_2115313, EPI_ISL_2115314, EPI_ISL_2115315, EPI_ISL_2115316, EPI_ISL_2115317, EPI_ISL_2115318, EPI_ISL_2115319, EPI_ISL_2115320, EPI_ISL_2115321, EPI_ISL_2115322, EPI_ISL_2115323, EPI_ISL_2115324, EPI_ISL_2115325, EPI_ISL_2115326, EPI_ISL_2115327, EPI_ISL_2115328, EPI_ISL_2115329, EPI_ISL_2115330, EPI_ISL_2115331, EPI_ISL_2115332, EPI_ISL_2115333, EPI_ISL_2115334, EPI_ISL_2115335, EPI_ISL_2115336, EPI_ISL_2115337, EPI_ISL_2116135, EPI_ISL_2116136, EPI_ISL_2116137, EPI_ISL_2116138, EPI_ISL_2116139, EPI_ISL_2116140, EPI_ISL_2116141, EPI_ISL_2116142, EPI_ISL_2116143, EPI_ISL_2116144, EPI_ISL_2116145, EPI_ISL_2116146, EPI_ISL_2116147, EPI_ISL_2116148, EPI_ISL_2116149, EPI_ISL_2123022, EPI_ISL_2123023, EPI_ISL_2123024, EPI_ISL_2123025, EPI_ISL_2123026, EPI_ISL_2123027, EPI_ISL_2123028, EPI_ISL_2123029, EPI_ISL_2123030, EPI_ISL_2123031, EPI_ISL_2123032, EPI_ISL_2123033, EPI_ISL_2123034, EPI_ISL_2123035, EPI_ISL_2123036, EPI_ISL_2123037, EPI_ISL_2123038, EPI_ISL_2123039, EPI_ISL_2123040, EPI_ISL_2123041, EPI_ISL_2123042, EPI_ISL_2123043, EPI_ISL_2123044, EPI_ISL_2123045, EPI_ISL_2123046, EPI_ISL_2123047, EPI_ISL_2123048, EPI_ISL_2123049, EPI_ISL_2123050, EPI_ISL_2123051, EPI_ISL_2123052, EPI_ISL_2123053, EPI_ISL_2123054, EPI_ISL_2123055, EPI_ISL_2123056, EPI_ISL_2123057, EPI_ISL_2123058, EPI_ISL_2123059, EPI_ISL_2123060, EPI_ISL_2123061, EPI_ISL_2123062, EPI_ISL_2123063, EPI_ISL_2126194, EPI_ISL_2126196, EPI_ISL_2126198, EPI_ISL_2126200, EPI_ISL_2126202, EPI_ISL_2126204, EPI_ISL_2126206, EPI_ISL_2126208, EPI_ISL_2126210, EPI_ISL_2126213, EPI_ISL_2126215, EPI_ISL_2126217, EPI_ISL_2126219, EPI_ISL_2126221, EPI_ISL_2126223, EPI_ISL_2126225, EPI_ISL_2126227, EPI_ISL_2126229, EPI_ISL_2126231, EPI_ISL_2126234, EPI_ISL_2126236, EPI_ISL_2126238, EPI_ISL_2126239, EPI_ISL_2126241, EPI_ISL_2126243, EPI_ISL_2126245, EPI_ISL_2126247, EPI_ISL_2126249, EPI_ISL_2126252, EPI_ISL_2126254, EPI_ISL_2126257, EPI_ISL_2126259, EPI_ISL_2126261, EPI_ISL_2126264, EPI_ISL_2126266, EPI_ISL_2126268, EPI_ISL_2126271, EPI_ISL_2126273, EPI_ISL_2126275, EPI_ISL_2126277, EPI_ISL_2126279, EPI_ISL_2126281, EPI_ISL_2126284, EPI_ISL_2126286, EPI_ISL_2126288, EPI_ISL_2126290, EPI_ISL_2126293, EPI_ISL_2126295, EPI_ISL_2126297, EPI_ISL_2126299, EPI_ISL_2126301, EPI_ISL_2126304, EPI_ISL_2126306, EPI_ISL_2126308, EPI_ISL_2126310, EPI_ISL_2126312, EPI_ISL_2126313, EPI_ISL_2126315, EPI_ISL_2126318, EPI_ISL_2126320, EPI_ISL_2126322, EPI_ISL_2126324, EPI_ISL_2126328, EPI_ISL_2126330, EPI_ISL_2126332, EPI_ISL_2126335, EPI_ISL_2126337, EPI_ISL_2126339, EPI_ISL_2126341, EPI_ISL_2126343, EPI_ISL_2126346, EPI_ISL_2126352, EPI_ISL_2126354, EPI_ISL_2126357, EPI_ISL_2126359, EPI_ISL_2126362, EPI_ISL_2126364, EPI_ISL_2126366, EPI_ISL_2126368, EPI_ISL_2126371, EPI_ISL_2126373, EPI_ISL_2126375, EPI_ISL_2126377, EPI_ISL_2126378, EPI_ISL_2128390, EPI_ISL_2128391, EPI_ISL_2128392, EPI_ISL_2128393, EPI_ISL_2128394, EPI_ISL_2128395, EPI_ISL_2128396, EPI_ISL_2128397, EPI_ISL_2128398, EPI_ISL_2128399, EPI_ISL_2128400, EPI_ISL_2128401, EPI_ISL_2128402, EPI_ISL_2128403, EPI_ISL_2128404, EPI_ISL_2128405, EPI_ISL_2128406, EPI_ISL_2128407, EPI_ISL_2128408, EPI_ISL_2128409, EPI_ISL_2128410, EPI_ISL_2128411, EPI_ISL_2260950, EPI_ISL_2260951, EPI_ISL_2260952, EPI_ISL_2260953, EPI_ISL_2260954, EPI_ISL_2260955, EPI_ISL_2260956, EPI_ISL_2260957, EPI_ISL_2260958, EPI_ISL_2260959, EPI_ISL_2260960, EPI_ISL_2260961, EPI_ISL_2260962, EPI_ISL_2260963, EPI_ISL_2264665, EPI_ISL_2264666, EPI_ISL_2264667, EPI_ISL_2264668, EPI_ISL_2264669, EPI_ISL_2264670, EPI_ISL_2264671, EPI_ISL_2264672, EPI_ISL_2264673, EPI_ISL_2264674, EPI_ISL_2264675, EPI_ISL_2264676, EPI_ISL_2264677, EPI_ISL_2264678, EPI_ISL_2264679, EPI_ISL_2264680, EPI_ISL_2264681, EPI_ISL_2264682, EPI_ISL_2264683, EPI_ISL_2264684, EPI_ISL_2264685, EPI_ISL_2264686, EPI_ISL_2264687, EPI_ISL_2264688, EPI_ISL_2264689, EPI_ISL_2264690, EPI_ISL_2264691, EPI_ISL_2264692, EPI_ISL_2264693, EPI_ISL_2264694, EPI_ISL_2264695, EPI_ISL_2264696, EPI_ISL_2264697, EPI_ISL_2264698, EPI_ISL_2264699, EPI_ISL_2264700, EPI_ISL_2264701, EPI_ISL_2264702, EPI_ISL_2264703, EPI_ISL_2264704, EPI_ISL_2264705, EPI_ISL_2265889, EPI_ISL_2265890, EPI_ISL_2265891, EPI_ISL_2265892, EPI_ISL_2265893, EPI_ISL_2265894, EPI_ISL_2265895, EPI_ISL_2265896, EPI_ISL_2265897, EPI_ISL_2265898, EPI_ISL_2265899, EPI_ISL_2265900, EPI_ISL_2265901, EPI_ISL_2265902, EPI_ISL_2265903, EPI_ISL_2265904, EPI_ISL_2265905, EPI_ISL_2265906, EPI_ISL_2265907, EPI_ISL_2265908, EPI_ISL_2265909, EPI_ISL_2265910, EPI_ISL_2265911, EPI_ISL_2265912, EPI_ISL_2265913, EPI_ISL_2265914, EPI_ISL_2265915, EPI_ISL_2265916, EPI_ISL_2265917, EPI_ISL_2265918, EPI_ISL_2265919, EPI_ISL_2265920, EPI_ISL_2265921, EPI_ISL_2265922, EPI_ISL_2265923, EPI_ISL_2266032, EPI_ISL_2266033, EPI_ISL_2266034, EPI_ISL_2266035, EPI_ISL_2266036, EPI_ISL_2266037, EPI_ISL_2266038, EPI_ISL_2266039, EPI_ISL_2266040, EPI_ISL_2266041, EPI_ISL_2266042, EPI_ISL_2266043, EPI_ISL_2266044, EPI_ISL_2266045, EPI_ISL_2266046, EPI_ISL_2266047, EPI_ISL_2266048, EPI_ISL_2266049, EPI_ISL_2266050, EPI_ISL_2266051, EPI_ISL_2266052, EPI_ISL_2266053, EPI_ISL_2266054, EPI_ISL_2266055, EPI_ISL_2266056, EPI_ISL_2266057, EPI_ISL_2266058, EPI_ISL_2266059, EPI_ISL_2266060, EPI_ISL_2266061, EPI_ISL_2266062, EPI_ISL_2266063, EPI_ISL_2266064, EPI_ISL_2266065, EPI_ISL_2266066, EPI_ISL_2266067, EPI_ISL_2266068, EPI_ISL_2266069, EPI_ISL_2266070, EPI_ISL_2266071, EPI_ISL_2266072, EPI_ISL_2266352, EPI_ISL_2266353, EPI_ISL_2266354, EPI_ISL_2266355, EPI_ISL_2266356, EPI_ISL_2266357, EPI_ISL_2266358, EPI_ISL_2266359, EPI_ISL_2266360, EPI_ISL_2266361, EPI_ISL_2266362, EPI_ISL_2266363, EPI_ISL_2266364, EPI_ISL_2266365, EPI_ISL_2266366, EPI_ISL_2266367, EPI_ISL_2266368, EPI_ISL_2266369, EPI_ISL_2266370, EPI_ISL_2266371, EPI_ISL_2266372, EPI_ISL_2266373, EPI_ISL_2266374, EPI_ISL_2266375, EPI_ISL_2266376, EPI_ISL_2266377, EPI_ISL_2266378, EPI_ISL_2266379, EPI_ISL_2266380, EPI_ISL_2266381, EPI_ISL_2266382, EPI_ISL_2266383, EPI_ISL_2266384, EPI_ISL_2266385, EPI_ISL_2266386, EPI_ISL_2266387, EPI_ISL_2266388, EPI_ISL_2266389, EPI_ISL_2266390, EPI_ISL_2266391, EPI_ISL_2266392, EPI_ISL_2266393, EPI_ISL_2266394, EPI_ISL_2266395, EPI_ISL_2266396, EPI_ISL_2266397, EPI_ISL_2266398, EPI_ISL_2266399, EPI_ISL_2266400, EPI_ISL_2266401, EPI_ISL_2266402, EPI_ISL_2266403, EPI_ISL_2266404, EPI_ISL_2266405, EPI_ISL_2266406, EPI_ISL_2266407, EPI_ISL_2266408, EPI_ISL_2266409, EPI_ISL_2266410, EPI_ISL_2266411, EPI_ISL_2266412, EPI_ISL_2266413, EPI_ISL_2266629, EPI_ISL_2266630, EPI_ISL_2266631, EPI_ISL_2266632, EPI_ISL_2266633, EPI_ISL_2266634, EPI_ISL_2266635, EPI_ISL_2266636, EPI_ISL_2266637, EPI_ISL_2266638, EPI_ISL_2266639, EPI_ISL_2266640, EPI_ISL_2266641, EPI_ISL_2266642, EPI_ISL_2266643, EPI_ISL_2266644, EPI_ISL_2266645, EPI_ISL_2266646, EPI_ISL_2315876, EPI_ISL_2315877, EPI_ISL_2315878, EPI_ISL_2315879, EPI_ISL_2315880, EPI_ISL_2315881, EPI_ISL_2315882, EPI_ISL_2315883, EPI_ISL_2315884, EPI_ISL_2315885, EPI_ISL_2315886, EPI_ISL_2315887, EPI_ISL_2315888, EPI_ISL_2315889, EPI_ISL_2315890, EPI_ISL_2315891, EPI_ISL_2315892, EPI_ISL_2315893, EPI_ISL_2315894, EPI_ISL_2315895, EPI_ISL_2315896, EPI_ISL_2315897, EPI_ISL_2315898, EPI_ISL_2315899, EPI_ISL_2315900, EPI_ISL_2315901, EPI_ISL_2315902, EPI_ISL_2315903, EPI_ISL_2315904, EPI_ISL_2315905, EPI_ISL_2315906, EPI_ISL_2315907, EPI_ISL_2315908, EPI_ISL_2315909, EPI_ISL_2315910, EPI_ISL_2315911, EPI_ISL_2315912, EPI_ISL_2315913, EPI_ISL_2315914, EPI_ISL_2315915, EPI_ISL_2315916, EPI_ISL_2315917, EPI_ISL_2316648, EPI_ISL_2316650, EPI_ISL_2316654, EPI_ISL_2316657, EPI_ISL_2316661, EPI_ISL_2316664, EPI_ISL_2316667, EPI_ISL_2316670, EPI_ISL_2316672, EPI_ISL_2316675, EPI_ISL_2316678, EPI_ISL_2316681, EPI_ISL_2316685, EPI_ISL_2316688, EPI_ISL_2316691, EPI_ISL_2316694, EPI_ISL_2316698, EPI_ISL_2316702, EPI_ISL_2316705, EPI_ISL_2316708, EPI_ISL_2316711, EPI_ISL_2316714, EPI_ISL_2316718, EPI_ISL_2316722, EPI_ISL_2316725, EPI_ISL_2316728, EPI_ISL_2316731, EPI_ISL_2316733, EPI_ISL_2316735, EPI_ISL_2316738, EPI_ISL_2316741, EPI_ISL_2316744, EPI_ISL_2316748, EPI_ISL_2316751, EPI_ISL_2316754, EPI_ISL_2316757, EPI_ISL_2316760, EPI_ISL_2316764, EPI_ISL_2316768, EPI_ISL_2316772, EPI_ISL_2316775, EPI_ISL_2316779, EPI_ISL_2316782, EPI_ISL_2316785, EPI_ISL_2316788, EPI_ISL_2316792, EPI_ISL_2316795, EPI_ISL_2316798, EPI_ISL_2316799, EPI_ISL_2316804, EPI_ISL_2316807, EPI_ISL_2316811, EPI_ISL_2316814, EPI_ISL_2316817, EPI_ISL_2316820, EPI_ISL_2316823, EPI_ISL_2316826	MVZ Labor Krone GbR	Robert Koch Institute	?
EPI_ISL_2263079, EPI_ISL_2263089, EPI_ISL_2314688	MVZ Labor Limbach Erfurt GmbH	Robert Koch Institute	?
EPI_ISL_1152536, EPI_ISL_1152547, EPI_ISL_1152562, EPI_ISL_1152564, EPI_ISL_1152565, EPI_ISL_1152570, EPI_ISL_1152590, EPI_ISL_1152597, EPI_ISL_1152599, EPI_ISL_1152601, EPI_ISL_1152608, EPI_ISL_1152611, EPI_ISL_1217181, EPI_ISL_1217186, EPI_ISL_1217189, EPI_ISL_1217194, EPI_ISL_1217201, EPI_ISL_1217203, EPI_ISL_1217208, EPI_ISL_1217209, EPI_ISL_1217211, EPI_ISL_1217213, EPI_ISL_1217219, EPI_ISL_1281181, EPI_ISL_1281184, EPI_ISL_1281188, EPI_ISL_1281204, EPI_ISL_1281293, EPI_ISL_1281298, EPI_ISL_1720869, EPI_ISL_1720875, EPI_ISL_1720878, EPI_ISL_1720887, EPI_ISL_1720901, EPI_ISL_1720903, EPI_ISL_1720904, EPI_ISL_1720905, EPI_ISL_1720906, EPI_ISL_1720907, EPI_ISL_1720908, EPI_ISL_1720909, EPI_ISL_1720910, EPI_ISL_1720911, EPI_ISL_1720912, EPI_ISL_1720913, EPI_ISL_1720914, EPI_ISL_1720915, EPI_ISL_1720916, EPI_ISL_1720917, EPI_ISL_1720918, EPI_ISL_1720919, EPI_ISL_1720920, EPI_ISL_1720922, EPI_ISL_1720923, EPI_ISL_1720924, EPI_ISL_1720925, EPI_ISL_1720926, EPI_ISL_1720927, EPI_ISL_1720928, EPI_ISL_1720929, EPI_ISL_1720930, EPI_ISL_1720932, EPI_ISL_1720933, EPI_ISL_1720934, EPI_ISL_1720935, EPI_ISL_1720937, EPI_ISL_1720938, EPI_ISL_1722066, EPI_ISL_1722067, EPI_ISL_1722068, EPI_ISL_1722069, EPI_ISL_1843340, EPI_ISL_1846335, EPI_ISL_1846338	MVZ Labor Passau GbR	Robert Koch Institute	?
EPI_ISL_640219, EPI_ISL_640220, EPI_ISL_640221, EPI_ISL_640222, EPI_ISL_640223, EPI_ISL_640224, EPI_ISL_640225, EPI_ISL_640226, EPI_ISL_640227, EPI_ISL_640228, EPI_ISL_640229, EPI_ISL_640230, EPI_ISL_640231, EPI_ISL_640232, EPI_ISL_640233, EPI_ISL_640234, EPI_ISL_640235, EPI_ISL_640236, EPI_ISL_640237, EPI_ISL_640238, EPI_ISL_640239, EPI_ISL_640240, EPI_ISL_640241, EPI_ISL_640242, EPI_ISL_640243, EPI_ISL_640244, EPI_ISL_640245, EPI_ISL_640246, EPI_ISL_640247, EPI_ISL_640248, EPI_ISL_640249, EPI_ISL_640250, EPI_ISL_660540, EPI_ISL_640251, EPI_ISL_640252, EPI_ISL_640253, EPI_ISL_640254, EPI_ISL_640255, EPI_ISL_640256, EPI_ISL_640257, EPI_ISL_640258, EPI_ISL_640259, EPI_ISL_640260, EPI_ISL_640261, EPI_ISL_640262, EPI_ISL_640263, EPI_ISL_640264, EPI_ISL_640265, EPI_ISL_640266, EPI_ISL_640267, EPI_ISL_640268, EPI_ISL_640269, EPI_ISL_640270, EPI_ISL_640271, EPI_ISL_640272	MVZ Laborärzte Singen	MVZ Laborärzte Singen	Jonas Schmidt et al
EPI_ISL_1140478, EPI_ISL_1140479, EPI_ISL_1140480	MVZ Laborärzte Singen Labor Blessing	Robert Koch Institute	?
EPI_ISL_1152537, EPI_ISL_1152538, EPI_ISL_1152539, EPI_ISL_1152543, EPI_ISL_1152548, EPI_ISL_1152553, EPI_ISL_1152557, EPI_ISL_1152559, EPI_ISL_1152568, EPI_ISL_1152583, EPI_ISL_1152591, EPI_ISL_1152598, EPI_ISL_1153341, EPI_ISL_1153348, EPI_ISL_1153365, EPI_ISL_1153377, EPI_ISL_1153379, EPI_ISL_1153437, EPI_ISL_1153442, EPI_ISL_1155180, EPI_ISL_1155201, EPI_ISL_1155478, EPI_ISL_1155487, EPI_ISL_1155488, EPI_ISL_1155500, EPI_ISL_1155505, EPI_ISL_1155511, EPI_ISL_1155517, EPI_ISL_1155528, EPI_ISL_1155559, EPI_ISL_1156952, EPI_ISL_1156953, EPI_ISL_1156955, EPI_ISL_1156958, EPI_ISL_1156969, EPI_ISL_1157068, EPI_ISL_1157127, EPI_ISL_1157128, EPI_ISL_1215580, EPI_ISL_1215591, EPI_ISL_1215603, EPI_ISL_1215617, EPI_ISL_1215619, EPI_ISL_1215630, EPI_ISL_1215642, EPI_ISL_1215648, EPI_ISL_1215771, EPI_ISL_1215784, EPI_ISL_1217028, EPI_ISL_1217036, EPI_ISL_1217055, EPI_ISL_1217057, EPI_ISL_1217060, EPI_ISL_1217062, EPI_ISL_1217080, EPI_ISL_1217081, EPI_ISL_1217083, EPI_ISL_1217084, EPI_ISL_1217092, EPI_ISL_1217098, EPI_ISL_1217103, EPI_ISL_1217178, EPI_ISL_1281179, EPI_ISL_1281182, EPI_ISL_1281197, EPI_ISL_1281200, EPI_ISL_1281208, EPI_ISL_1281209, EPI_ISL_1281211, EPI_ISL_1281214, EPI_ISL_1281218, EPI_ISL_1281219, EPI_ISL_1281220, EPI_ISL_1281224, EPI_ISL_1281236, EPI_ISL_1281238, EPI_ISL_1281245, EPI_ISL_1281246, EPI_ISL_1281249, EPI_ISL_1281791, EPI_ISL_1283159, EPI_ISL_1284481, EPI_ISL_1284482, EPI_ISL_1284483, EPI_ISL_1353144, EPI_ISL_1353146, EPI_ISL_1353150, EPI_ISL_1353152, EPI_ISL_1353172, EPI_ISL_1353184, EPI_ISL_1353191, EPI_ISL_1353197, EPI_ISL_1353199, EPI_ISL_1353202, EPI_ISL_1353207, EPI_ISL_1353211, EPI_ISL_1353215, EPI_ISL_1434454, EPI_ISL_1434463, EPI_ISL_1434471, EPI_ISL_1434479, EPI_ISL_1434485, EPI_ISL_1435293, EPI_ISL_1435296, EPI_ISL_1435298, EPI_ISL_1435306, EPI_ISL_1435310, EPI_ISL_1441219, EPI_ISL_1563889, EPI_ISL_1563893, EPI_ISL_1563896, EPI_ISL_1563897, EPI_ISL_1563898, EPI_ISL_1563904, EPI_ISL_1563905, EPI_ISL_1563916, EPI_ISL_1563925, EPI_ISL_1572145, EPI_ISL_1572152, EPI_ISL_1572154, EPI_ISL_1572156, EPI_ISL_1572159, EPI_ISL_1572160, EPI_ISL_1572161, EPI_ISL_1572162, EPI_ISL_1572163, EPI_ISL_1572168, EPI_ISL_1572170, EPI_ISL_1572171, EPI_ISL_1572172, EPI_ISL_1643772, EPI_ISL_1725634, EPI_ISL_1725640, EPI_ISL_1725643, EPI_ISL_1725646, EPI_ISL_1725649, EPI_ISL_1725656, EPI_ISL_1725658, EPI_ISL_1843332, EPI_ISL_1843343, EPI_ISL_1843349, EPI_ISL_1847430, EPI_ISL_1847442, EPI_ISL_1848797, EPI_ISL_1848798, EPI_ISL_1848799, EPI_ISL_1850317, EPI_ISL_1850326, EPI_ISL_1852460, EPI_ISL_1852461, EPI_ISL_2112762, EPI_ISL_2115161, EPI_ISL_2115162, EPI_ISL_2115163, EPI_ISL_2115177, EPI_ISL_2115179, EPI_ISL_2115186, EPI_ISL_2115247, EPI_ISL_2124354, EPI_ISL_2124359, EPI_ISL_2124362, EPI_ISL_2124376, EPI_ISL_2125102, EPI_ISL_2125104, EPI_ISL_2125106, EPI_ISL_2125107, EPI_ISL_2125108, EPI_ISL_2125111, EPI_ISL_2125113, EPI_ISL_2264545, EPI_ISL_2264618, EPI_ISL_2264726, EPI_ISL_2264727, EPI_ISL_2264735, EPI_ISL_2264736, EPI_ISL_2314685, EPI_ISL_2314690, EPI_ISL_2314699, EPI_ISL_2314701, EPI_ISL_2314705, EPI_ISL_2314723, EPI_ISL_2314763, EPI_ISL_2314768, EPI_ISL_2316433, EPI_ISL_2316449	MVZ Medizinisches Labor Hannover GmbH	Robert Koch Institute	?
EPI_ISL_2120548, EPI_ISL_2120555, EPI_ISL_2120561, EPI_ISL_2120573, EPI_ISL_2120575, EPI_ISL_2123425, EPI_ISL_2124355, EPI_ISL_2124356, EPI_ISL_2125094, EPI_ISL_2125110, EPI_ISL_2128956, EPI_ISL_2128958, EPI_ISL_2128959, EPI_ISL_2128966, EPI_ISL_2128967, EPI_ISL_2128970, EPI_ISL_2128972, EPI_ISL_2128973, EPI_ISL_2128974, EPI_ISL_2128980, EPI_ISL_2128981, EPI_ISL_2128982, EPI_ISL_2128983	MVZ fur Laboratoriumsmedizin und Mikrobiologie Koblenz-Mittelrhein (Labor Koblenz)	Robert Koch Institute	?
EPI_ISL_2122431, EPI_ISL_2122477, EPI_ISL_2122486, EPI_ISL_2122519, EPI_ISL_2122545	MVZ fur Laboratoriumsmedizin und Mikrobiologie Wurzburg	Robert Koch Institute	?
EPI_ISL_1567562, EPI_ISL_1567574, EPI_ISL_1567629, EPI_ISL_1567655, EPI_ISL_1567658, EPI_ISL_1567660, EPI_ISL_1567661, EPI_ISL_1567663, EPI_ISL_1567670, EPI_ISL_1567672, EPI_ISL_1567676, EPI_ISL_1567684, EPI_ISL_1570824, EPI_ISL_1570826, EPI_ISL_1570830, EPI_ISL_1570832, EPI_ISL_1570835, EPI_ISL_1570838, EPI_ISL_1570884, EPI_ISL_1570885, EPI_ISL_1572010, EPI_ISL_1638581, EPI_ISL_1638587, EPI_ISL_1638588, EPI_ISL_1638606, EPI_ISL_1642343, EPI_ISL_1643770, EPI_ISL_1643776, EPI_ISL_1724307, EPI_ISL_1724422, EPI_ISL_1724424, EPI_ISL_1724436, EPI_ISL_1725214, EPI_ISL_1725249, EPI_ISL_1725250, EPI_ISL_1725255, EPI_ISL_1725261, EPI_ISL_1725263, EPI_ISL_1725266, EPI_ISL_1725272, EPI_ISL_1725273, EPI_ISL_1725612, EPI_ISL_1725618, EPI_ISL_1725635, EPI_ISL_1725636, EPI_ISL_1725639, EPI_ISL_1725641, EPI_ISL_1725645, EPI_ISL_1843345, EPI_ISL_1846333, EPI_ISL_1847182, EPI_ISL_1847183, EPI_ISL_1847196, EPI_ISL_1847197, EPI_ISL_1847200, EPI_ISL_1847207, EPI_ISL_1847211, EPI_ISL_1847212, EPI_ISL_1847214, EPI_ISL_1847216, EPI_ISL_1847217, EPI_ISL_1847218, EPI_ISL_1847226, EPI_ISL_1847227, EPI_ISL_1847228, EPI_ISL_1847231, EPI_ISL_1847232, EPI_ISL_1847319, EPI_ISL_1847720, EPI_ISL_1847721, EPI_ISL_1847722, EPI_ISL_1847724, EPI_ISL_1847732	MVZ fÃ¼r Laboratoriumsmedizin und Mikrobiologie Koblenz-Mittelrhein (Labor Koblenz)	Robert Koch Institute	?
EPI_ISL_1850354, EPI_ISL_1850368, EPI_ISL_1850369, EPI_ISL_1850384, EPI_ISL_1850397, EPI_ISL_1850404, EPI_ISL_1850410	MVZ fÃ¼r Laboratoriumsmedizin und Mikrobiologie WÃ¼rzburg	Robert Koch Institute	?
EPI_ISL_1216836, EPI_ISL_1216945, EPI_ISL_1216980, EPI_ISL_1280674, EPI_ISL_1353365, EPI_ISL_1353372, EPI_ISL_1353380, EPI_ISL_1353384, EPI_ISL_1353396, EPI_ISL_1433501, EPI_ISL_1433503, EPI_ISL_1433524, EPI_ISL_1433535, EPI_ISL_1433543, EPI_ISL_1433559, EPI_ISL_1433565, EPI_ISL_2260045, EPI_ISL_2260057, EPI_ISL_2260060, EPI_ISL_2263187, EPI_ISL_2264493, EPI_ISL_2264519, EPI_ISL_2264525, EPI_ISL_2264712, EPI_ISL_2264722, EPI_ISL_2313964, EPI_ISL_2313967, EPI_ISL_2313974, EPI_ISL_2313982, EPI_ISL_2313984, EPI_ISL_2313999, EPI_ISL_2314005, EPI_ISL_2314007, EPI_ISL_2314009, EPI_ISL_2314014, EPI_ISL_2314017, EPI_ISL_2314022, EPI_ISL_2314026, EPI_ISL_2314028, EPI_ISL_2314035, EPI_ISL_2314036, EPI_ISL_2314735, EPI_ISL_2314738, EPI_ISL_2314745, EPI_ISL_2314769, EPI_ISL_2314772, EPI_ISL_2314775, EPI_ISL_2314778, EPI_ISL_2314783, EPI_ISL_2314784, EPI_ISL_2314787, EPI_ISL_2314788, EPI_ISL_2314791, EPI_ISL_2314792, EPI_ISL_2314793, EPI_ISL_2314794, EPI_ISL_2314801, EPI_ISL_2314803, EPI_ISL_2314804, EPI_ISL_2316421, EPI_ISL_2316425, EPI_ISL_2316429, EPI_ISL_2316439, EPI_ISL_2316443, EPI_ISL_2316474, EPI_ISL_2316481, EPI_ISL_2316490	MVZ für Laboratoriumsmedizin und Mikrobiologie Koblenz-Mittelrhein (Labor Koblenz)	Robert Koch Institute	?
EPI_ISL_1147247, EPI_ISL_1147249, EPI_ISL_1147251, EPI_ISL_1148063, EPI_ISL_1148065, EPI_ISL_1148066, EPI_ISL_1148069, EPI_ISL_1148070, EPI_ISL_1148071, EPI_ISL_1148073, EPI_ISL_1156121, EPI_ISL_1156126, EPI_ISL_1156131, EPI_ISL_1156135, EPI_ISL_1156142, EPI_ISL_1156143, EPI_ISL_1156154, EPI_ISL_1156161, EPI_ISL_1285299, EPI_ISL_1285308, EPI_ISL_1435354, EPI_ISL_1439452, EPI_ISL_2261039	MVZ für Laboratoriumsmedizin und Mikrobiologie Würzburg	Robert Koch Institute	?
EPI_ISL_934416, EPI_ISL_933568	Macedonian Academy of Sciences and Arts	Research Center for Genetic Engineering and Biotechnology Georgi D. Efremov” , Macedonian Academy of Sciences and Arts	RCGEB - MASA et al
EPI_ISL_648549, EPI_ISL_648548, EPI_ISL_648547, EPI_ISL_648546, EPI_ISL_648545, EPI_ISL_648554, EPI_ISL_648553, EPI_ISL_648552, EPI_ISL_648551, EPI_ISL_648550, EPI_ISL_672422, EPI_ISL_672421, EPI_ISL_672019, EPI_ISL_672420, EPI_ISL_672059, EPI_ISL_672419, EPI_ISL_672418, EPI_ISL_672417, EPI_ISL_672416, EPI_ISL_672415, EPI_ISL_672414, EPI_ISL_672413, EPI_ISL_672412, EPI_ISL_672022, EPI_ISL_672411, EPI_ISL_672410, EPI_ISL_672409, EPI_ISL_672408, EPI_ISL_672407, EPI_ISL_672406, EPI_ISL_672405, EPI_ISL_672404, EPI_ISL_672403, EPI_ISL_672402, EPI_ISL_672401, EPI_ISL_672400, EPI_ISL_672399, EPI_ISL_672398, EPI_ISL_672397, EPI_ISL_672396, EPI_ISL_672395, EPI_ISL_672394, EPI_ISL_672530, EPI_ISL_672102, EPI_ISL_672101, EPI_ISL_672529, EPI_ISL_672528, EPI_ISL_672527, EPI_ISL_672526, EPI_ISL_672525, EPI_ISL_672026, EPI_ISL_672046, EPI_ISL_672524, EPI_ISL_672523, EPI_ISL_672522, EPI_ISL_672100, EPI_ISL_672099, EPI_ISL_672521, EPI_ISL_672081, EPI_ISL_672520, EPI_ISL_672098, EPI_ISL_672519, EPI_ISL_672518, EPI_ISL_672517, EPI_ISL_672516, EPI_ISL_672515, EPI_ISL_672514, EPI_ISL_672513, EPI_ISL_672512, EPI_ISL_672511, EPI_ISL_672041, EPI_ISL_672510, EPI_ISL_672509, EPI_ISL_672508, EPI_ISL_672037, EPI_ISL_672507, EPI_ISL_672506, EPI_ISL_672505, EPI_ISL_672048, EPI_ISL_672504, EPI_ISL_672067, EPI_ISL_672503, EPI_ISL_672502, EPI_ISL_738708, EPI_ISL_738707, EPI_ISL_739390, EPI_ISL_738964, EPI_ISL_739133, EPI_ISL_739197, EPI_ISL_739061, EPI_ISL_739539, EPI_ISL_739429, EPI_ISL_738666, EPI_ISL_739393, EPI_ISL_738916, EPI_ISL_739567, EPI_ISL_739172	Madera County Department of Public Health	Chan-Zuckerberg Biohub	CZB Cliahub Consortium et al
EPI_ISL_644823	Madigan Army Medical Center	U.S. Air Force School of Aerospace Medicine	Emily Parsons et al
EPI_ISL_508423, EPI_ISL_508424, EPI_ISL_508425, EPI_ISL_508426, EPI_ISL_508427, EPI_ISL_508429, EPI_ISL_508430, EPI_ISL_508431, EPI_ISL_508432, EPI_ISL_508433, EPI_ISL_508435, EPI_ISL_508436, EPI_ISL_508437, EPI_ISL_508438, EPI_ISL_508439, EPI_ISL_508440, EPI_ISL_508434, EPI_ISL_508428	Mahatma Gandhi Institute of Medical Sciences	National Institute of Biomedical Genomics	Arindam Maitra et al
EPI_ISL_511928, EPI_ISL_511923, EPI_ISL_511924, EPI_ISL_511925, EPI_ISL_511926, EPI_ISL_511927, EPI_ISL_522437, EPI_ISL_511929	Mahatma Gandhi Institute of Medical Sciences	National Institute of Biomedical Genomics - DBT's PAN-INDIA 1000 SARS--CoV-2 RNA Genome Sequencing Consortium	Arindam Maitra et al
EPI_ISL_2342049, EPI_ISL_2342293, EPI_ISL_2342075, EPI_ISL_2342069, EPI_ISL_2342018, EPI_ISL_2342042, EPI_ISL_2342060, EPI_ISL_2342059, EPI_ISL_2342272, EPI_ISL_2342294, EPI_ISL_2342295, EPI_ISL_2342296, EPI_ISL_2342046, EPI_ISL_2342297, EPI_ISL_2342063, EPI_ISL_2342051	Mahatma Gandhi Memorial Medical College & Hospital Jamshedpur	Institute of Life Sciences - INSACOG	Sunil K. Raghav et al
EPI_ISL_631528, EPI_ISL_631538, EPI_ISL_631546, EPI_ISL_631796, EPI_ISL_631863, EPI_ISL_631881, EPI_ISL_631915, EPI_ISL_631993, EPI_ISL_614294	Maimonides Medical Center	New York City Public Health Laboratory	Jade Wang et al
EPI_ISL_2278797	Maimonides Medical Center	Wadsworth Center, New York State Department of Health	Kirsten St. George et al
EPI_ISL_1936364, EPI_ISL_1936340, EPI_ISL_1936341, EPI_ISL_1936342, EPI_ISL_1936343, EPI_ISL_1936344, EPI_ISL_1936345, EPI_ISL_1936346, EPI_ISL_1936347, EPI_ISL_1936348, EPI_ISL_1936349, EPI_ISL_1936350, EPI_ISL_1936351, EPI_ISL_1936352, EPI_ISL_1936353, EPI_ISL_1936354, EPI_ISL_1936296, EPI_ISL_1936297, EPI_ISL_1936298, EPI_ISL_1936299, EPI_ISL_1936300, EPI_ISL_1936301, EPI_ISL_1936302, EPI_ISL_1936303, EPI_ISL_1936304, EPI_ISL_1936305, EPI_ISL_1936306, EPI_ISL_1936307, EPI_ISL_1936308, EPI_ISL_1936309, EPI_ISL_1936310, EPI_ISL_1936311, EPI_ISL_1936312, EPI_ISL_1936313, EPI_ISL_1936314, EPI_ISL_1936315, EPI_ISL_1936316, EPI_ISL_1936317, EPI_ISL_1936318, EPI_ISL_1936319, EPI_ISL_1936320, EPI_ISL_1936321, EPI_ISL_1936322, EPI_ISL_1936323, EPI_ISL_1936324, EPI_ISL_1936325, EPI_ISL_1936326, EPI_ISL_1936327, EPI_ISL_1936328, EPI_ISL_1936329, EPI_ISL_1936330, EPI_ISL_1936331, EPI_ISL_1936332, EPI_ISL_1936333, EPI_ISL_1936334, EPI_ISL_1936335, EPI_ISL_1936336, EPI_ISL_1936337, EPI_ISL_1936338, EPI_ISL_1936374, EPI_ISL_1936365, EPI_ISL_1936366, EPI_ISL_1936367, EPI_ISL_1936368, EPI_ISL_1936369, EPI_ISL_1936370, EPI_ISL_1936371, EPI_ISL_1936372, EPI_ISL_1936373, EPI_ISL_1936355, EPI_ISL_1936356, EPI_ISL_1936357, EPI_ISL_1936358, EPI_ISL_1936359, EPI_ISL_1936360, EPI_ISL_1936361, EPI_ISL_1936362, EPI_ISL_1936363, EPI_ISL_1936339	Main Chemical Laboratories Egypt Army	Main Chemical Laboratories Egypt Army	Sherine Helmy et al
EPI_ISL_1936194, EPI_ISL_1936136, EPI_ISL_1936137, EPI_ISL_1936138, EPI_ISL_1936109, EPI_ISL_1936139, EPI_ISL_1936102, EPI_ISL_1936195, EPI_ISL_1936103, EPI_ISL_1936140, EPI_ISL_1936141, EPI_ISL_1936104, EPI_ISL_1936142, EPI_ISL_1936143, EPI_ISL_1936144, EPI_ISL_1936145, EPI_ISL_1936105, EPI_ISL_1936196, EPI_ISL_1936107, EPI_ISL_1936197, EPI_ISL_1936134, EPI_ISL_1936108, EPI_ISL_1936198, EPI_ISL_1936106, EPI_ISL_1936110, EPI_ISL_1936199, EPI_ISL_1936112, EPI_ISL_1936113, EPI_ISL_1936116, EPI_ISL_1936117, EPI_ISL_1936118, EPI_ISL_1936119, EPI_ISL_1936120, EPI_ISL_1936111, EPI_ISL_1936200, EPI_ISL_1936121, EPI_ISL_1936122, EPI_ISL_1936123, EPI_ISL_1936124, EPI_ISL_1936125, EPI_ISL_1936126, EPI_ISL_1936127, EPI_ISL_1936201, EPI_ISL_1936128, EPI_ISL_1936129, EPI_ISL_1936130, EPI_ISL_1936202, EPI_ISL_1936131, EPI_ISL_1936132, EPI_ISL_1936133, EPI_ISL_1936203, EPI_ISL_1936114, EPI_ISL_1936115, EPI_ISL_1936135, EPI_ISL_1936204, EPI_ISL_1936240, EPI_ISL_1936241, EPI_ISL_1936242, EPI_ISL_1936243, EPI_ISL_1936244, EPI_ISL_1936245, EPI_ISL_1936246, EPI_ISL_1936247, EPI_ISL_1936248, EPI_ISL_1936205, EPI_ISL_1936249, EPI_ISL_1936250, EPI_ISL_1936251, EPI_ISL_1936252, EPI_ISL_1936253, EPI_ISL_1936254, EPI_ISL_1936255, EPI_ISL_1936256, EPI_ISL_1936257, EPI_ISL_1936258, EPI_ISL_1936206, EPI_ISL_1936259, EPI_ISL_1936260, EPI_ISL_1936261, EPI_ISL_1936262, EPI_ISL_1936263, EPI_ISL_1936264, EPI_ISL_1936265, EPI_ISL_1936266, EPI_ISL_1936207, EPI_ISL_1936267, EPI_ISL_1936268, EPI_ISL_1936269, EPI_ISL_1936270, EPI_ISL_1936271, EPI_ISL_1936272, EPI_ISL_1936208, EPI_ISL_1936273, EPI_ISL_1936274, EPI_ISL_1936275, EPI_ISL_1936276, EPI_ISL_1936277, EPI_ISL_1936278, EPI_ISL_1936279, EPI_ISL_1936210, EPI_ISL_1936280, EPI_ISL_1936281, EPI_ISL_1936282, EPI_ISL_1936283, EPI_ISL_1936284, EPI_ISL_1936285, EPI_ISL_1936286, EPI_ISL_1936287, EPI_ISL_1936288, EPI_ISL_1936289, EPI_ISL_1936211, EPI_ISL_1936290, EPI_ISL_1936291, EPI_ISL_1936292, EPI_ISL_1936293, EPI_ISL_1936294, EPI_ISL_1936212, EPI_ISL_1936213, EPI_ISL_1936214, EPI_ISL_1936215, EPI_ISL_1969078, EPI_ISL_1969079, EPI_ISL_1969080, EPI_ISL_1969081, EPI_ISL_1936216, EPI_ISL_1936217, EPI_ISL_1936218, EPI_ISL_1936219, EPI_ISL_1936220, EPI_ISL_1936222, EPI_ISL_1936223, EPI_ISL_1936224, EPI_ISL_1936225, EPI_ISL_1936226, EPI_ISL_1936227, EPI_ISL_1936228, EPI_ISL_1936229, EPI_ISL_1936230, EPI_ISL_1936231, EPI_ISL_1936232, EPI_ISL_1936233, EPI_ISL_1936234, EPI_ISL_1936235, EPI_ISL_1936236, EPI_ISL_1936237, EPI_ISL_1936209, EPI_ISL_1936221	Main Chemical Laboratories Egypt Army	Main Chemical Laboratories Egypt Army	Mohamed Seadawy et al
EPI_ISL_1502087, EPI_ISL_1502088, EPI_ISL_1502089, EPI_ISL_1502090, EPI_ISL_1502091, EPI_ISL_1502092, EPI_ISL_1502093, EPI_ISL_1502094, EPI_ISL_1502095, EPI_ISL_1502096, EPI_ISL_1502097, EPI_ISL_1502098, EPI_ISL_1502099, EPI_ISL_1502100, EPI_ISL_1502101, EPI_ISL_1502102, EPI_ISL_1502103, EPI_ISL_1502104, EPI_ISL_1502105, EPI_ISL_1502106, EPI_ISL_1502107, EPI_ISL_1502108, EPI_ISL_1502109, EPI_ISL_1502110, EPI_ISL_1502111, EPI_ISL_1821046, EPI_ISL_1821047, EPI_ISL_1821048, EPI_ISL_1821049, EPI_ISL_1821050, EPI_ISL_1821051, EPI_ISL_1821052, EPI_ISL_1821053, EPI_ISL_1821054, EPI_ISL_1821055, EPI_ISL_1821056, EPI_ISL_1821057, EPI_ISL_1821058, EPI_ISL_1821059, EPI_ISL_1821060, EPI_ISL_1821061, EPI_ISL_2100972, EPI_ISL_2100973, EPI_ISL_2100974, EPI_ISL_2100975, EPI_ISL_2100976, EPI_ISL_2100977, EPI_ISL_2100978, EPI_ISL_2100979, EPI_ISL_2100980, EPI_ISL_2100981, EPI_ISL_2100982, EPI_ISL_2100983, EPI_ISL_2100984, EPI_ISL_2100985, EPI_ISL_2100986, EPI_ISL_2100987, EPI_ISL_2100988, EPI_ISL_2100989, EPI_ISL_2100990, EPI_ISL_2100991, EPI_ISL_2100992, EPI_ISL_2100993, EPI_ISL_2100994, EPI_ISL_2100995, EPI_ISL_2100996, EPI_ISL_2100997, EPI_ISL_2100998, EPI_ISL_2100999, EPI_ISL_2101000, EPI_ISL_2101001, EPI_ISL_2101002, EPI_ISL_2101003, EPI_ISL_2101004, EPI_ISL_2101005, EPI_ISL_2101006, EPI_ISL_2101007, EPI_ISL_2101008, EPI_ISL_2101009, EPI_ISL_2101010, EPI_ISL_2101011, EPI_ISL_2101012, EPI_ISL_2101013, EPI_ISL_2101014, EPI_ISL_2101015	Maine HETL	Health and Environmental Testing Laboratory	Matluk et al
EPI_ISL_513414, EPI_ISL_513415, EPI_ISL_513416, EPI_ISL_513417, EPI_ISL_513418, EPI_ISL_513419, EPI_ISL_513420, EPI_ISL_513421, EPI_ISL_513422, EPI_ISL_513423, EPI_ISL_513424, EPI_ISL_513425, EPI_ISL_513426, EPI_ISL_513427, EPI_ISL_513428, EPI_ISL_513429, EPI_ISL_513430, EPI_ISL_513431, EPI_ISL_513432, EPI_ISL_513433, EPI_ISL_513434, EPI_ISL_513435, EPI_ISL_513436, EPI_ISL_513437, EPI_ISL_513438, EPI_ISL_513439, EPI_ISL_513440, EPI_ISL_513441, EPI_ISL_513442, EPI_ISL_513443, EPI_ISL_513444, EPI_ISL_513445, EPI_ISL_513446, EPI_ISL_513447, EPI_ISL_513448, EPI_ISL_513449, EPI_ISL_513450, EPI_ISL_513451, EPI_ISL_513452, EPI_ISL_513453, EPI_ISL_513454, EPI_ISL_513455, EPI_ISL_513456, EPI_ISL_513457, EPI_ISL_513458, EPI_ISL_513459, EPI_ISL_513460, EPI_ISL_513461, EPI_ISL_513462, EPI_ISL_513463, EPI_ISL_513464, EPI_ISL_513465, EPI_ISL_513466, EPI_ISL_513467, EPI_ISL_513468, EPI_ISL_513469, EPI_ISL_513470, EPI_ISL_513471, EPI_ISL_513472, EPI_ISL_513473, EPI_ISL_513474, EPI_ISL_513475, EPI_ISL_513476, EPI_ISL_513477, EPI_ISL_513478, EPI_ISL_513479, EPI_ISL_513480, EPI_ISL_513481, EPI_ISL_513482, EPI_ISL_513483, EPI_ISL_513484, EPI_ISL_513485, EPI_ISL_513486, EPI_ISL_513487, EPI_ISL_513488, EPI_ISL_513489, EPI_ISL_513490, EPI_ISL_513491, EPI_ISL_513492, EPI_ISL_513493, EPI_ISL_513494, EPI_ISL_513495, EPI_ISL_513496, EPI_ISL_513497, EPI_ISL_513498, EPI_ISL_513499, EPI_ISL_513500, EPI_ISL_513501, EPI_ISL_513502, EPI_ISL_513503, EPI_ISL_513504, EPI_ISL_513505, EPI_ISL_513506, EPI_ISL_513507, EPI_ISL_513508, EPI_ISL_513509, EPI_ISL_513510, EPI_ISL_832823, EPI_ISL_832824, EPI_ISL_832825, EPI_ISL_832826, EPI_ISL_832827, EPI_ISL_832828, EPI_ISL_832829, EPI_ISL_832830, EPI_ISL_832831, EPI_ISL_832832, EPI_ISL_832833, EPI_ISL_832834, EPI_ISL_832835, EPI_ISL_832836, EPI_ISL_832837, EPI_ISL_832838, EPI_ISL_832839, EPI_ISL_832840, EPI_ISL_832841, EPI_ISL_832842, EPI_ISL_832843, EPI_ISL_832844, EPI_ISL_832845, EPI_ISL_832846, EPI_ISL_832847, EPI_ISL_832848, EPI_ISL_832849, EPI_ISL_832850, EPI_ISL_832851, EPI_ISL_832852, EPI_ISL_832853, EPI_ISL_832854, EPI_ISL_832855, EPI_ISL_832856, EPI_ISL_832857, EPI_ISL_832858, EPI_ISL_832859, EPI_ISL_832860, EPI_ISL_832861, EPI_ISL_832862, EPI_ISL_832863, EPI_ISL_832864, EPI_ISL_832865, EPI_ISL_832866, EPI_ISL_832867, EPI_ISL_832868, EPI_ISL_832869, EPI_ISL_832870, EPI_ISL_832871, EPI_ISL_832872, EPI_ISL_832873, EPI_ISL_832874, EPI_ISL_832875, EPI_ISL_832876, EPI_ISL_832877, EPI_ISL_832878, EPI_ISL_832879, EPI_ISL_832880, EPI_ISL_832881, EPI_ISL_832882, EPI_ISL_832883, EPI_ISL_832884, EPI_ISL_832885, EPI_ISL_832886, EPI_ISL_832887, EPI_ISL_832888, EPI_ISL_832889, EPI_ISL_832890, EPI_ISL_832891, EPI_ISL_832892, EPI_ISL_832893, EPI_ISL_832894, EPI_ISL_832895, EPI_ISL_832896, EPI_ISL_832897, EPI_ISL_832898, EPI_ISL_832899, EPI_ISL_832900, EPI_ISL_832901, EPI_ISL_832902, EPI_ISL_832903, EPI_ISL_832904, EPI_ISL_832905, EPI_ISL_832906, EPI_ISL_832907, EPI_ISL_832908, EPI_ISL_832909, EPI_ISL_832910, EPI_ISL_832911, EPI_ISL_832912, EPI_ISL_832913, EPI_ISL_832914, EPI_ISL_832915, EPI_ISL_832916, EPI_ISL_832917, EPI_ISL_832918, EPI_ISL_832919, EPI_ISL_832920, EPI_ISL_832921, EPI_ISL_832922, EPI_ISL_832923, EPI_ISL_832924, EPI_ISL_832925, EPI_ISL_832926, EPI_ISL_832927, EPI_ISL_832928, EPI_ISL_832929, EPI_ISL_832930, EPI_ISL_832931, EPI_ISL_832932, EPI_ISL_832933, EPI_ISL_832934, EPI_ISL_832935, EPI_ISL_832936, EPI_ISL_832937, EPI_ISL_832938, EPI_ISL_832939, EPI_ISL_832940, EPI_ISL_832941, EPI_ISL_832942, EPI_ISL_832943, EPI_ISL_832944, EPI_ISL_832945, EPI_ISL_832946, EPI_ISL_832947, EPI_ISL_832948, EPI_ISL_832949, EPI_ISL_832950, EPI_ISL_832951, EPI_ISL_832952, EPI_ISL_832953, EPI_ISL_832954, EPI_ISL_832955, EPI_ISL_832956, EPI_ISL_832957, EPI_ISL_832958, EPI_ISL_832959, EPI_ISL_832960, EPI_ISL_832961, EPI_ISL_832962, EPI_ISL_832963, EPI_ISL_832964, EPI_ISL_832965, EPI_ISL_832966, EPI_ISL_832967, EPI_ISL_832968, EPI_ISL_832969, EPI_ISL_832970, EPI_ISL_832971, EPI_ISL_832972, EPI_ISL_832973, EPI_ISL_832974, EPI_ISL_832975, EPI_ISL_832976, EPI_ISL_832977, EPI_ISL_832978, EPI_ISL_832979, EPI_ISL_832980, EPI_ISL_832981, EPI_ISL_832982, EPI_ISL_832983, EPI_ISL_832984, EPI_ISL_832985, EPI_ISL_832986, EPI_ISL_832987, EPI_ISL_832988, EPI_ISL_832989, EPI_ISL_832990, EPI_ISL_832991, EPI_ISL_832992, EPI_ISL_832993, EPI_ISL_832994, EPI_ISL_832995, EPI_ISL_832996, EPI_ISL_832997, EPI_ISL_832998, EPI_ISL_832999, EPI_ISL_833000, EPI_ISL_833001, EPI_ISL_833002, EPI_ISL_833003, EPI_ISL_833004, EPI_ISL_833005, EPI_ISL_833006, EPI_ISL_833007, EPI_ISL_833008, EPI_ISL_833009, EPI_ISL_833010, EPI_ISL_833011, EPI_ISL_833012, EPI_ISL_833013, EPI_ISL_833014, EPI_ISL_833015, EPI_ISL_833016, EPI_ISL_833017, EPI_ISL_833018, EPI_ISL_833019, EPI_ISL_833020, EPI_ISL_833021, EPI_ISL_833022, EPI_ISL_833023, EPI_ISL_833024, EPI_ISL_833025, EPI_ISL_833026, EPI_ISL_833027, EPI_ISL_833028, EPI_ISL_833029, EPI_ISL_833030, EPI_ISL_833031, EPI_ISL_833032, EPI_ISL_833033, EPI_ISL_833034, EPI_ISL_833035, EPI_ISL_833036, EPI_ISL_833037, EPI_ISL_857396, EPI_ISL_857397, EPI_ISL_857398, EPI_ISL_857399, EPI_ISL_857400, EPI_ISL_857401, EPI_ISL_857402, EPI_ISL_857403, EPI_ISL_857404, EPI_ISL_857405, EPI_ISL_857406, EPI_ISL_857407, EPI_ISL_857408, EPI_ISL_857409, EPI_ISL_857410, EPI_ISL_857411, EPI_ISL_857412, EPI_ISL_857413, EPI_ISL_857414, EPI_ISL_857415, EPI_ISL_857416, EPI_ISL_857417, EPI_ISL_857418, EPI_ISL_857419, EPI_ISL_857420, EPI_ISL_857421, EPI_ISL_857422, EPI_ISL_857423, EPI_ISL_857424, EPI_ISL_857425, EPI_ISL_857426, EPI_ISL_857427, EPI_ISL_857428, EPI_ISL_857429, EPI_ISL_857430, EPI_ISL_857431, EPI_ISL_857432, EPI_ISL_857433, EPI_ISL_857434, EPI_ISL_857435, EPI_ISL_857436, EPI_ISL_857437, EPI_ISL_857438, EPI_ISL_857439, EPI_ISL_857440, EPI_ISL_857441, EPI_ISL_857442, EPI_ISL_857443, EPI_ISL_857444, EPI_ISL_857445, EPI_ISL_857446, EPI_ISL_857447, EPI_ISL_857448, EPI_ISL_857449, EPI_ISL_857450, EPI_ISL_857451, EPI_ISL_857452, EPI_ISL_857453, EPI_ISL_857454, EPI_ISL_857455, EPI_ISL_857456, EPI_ISL_857457, EPI_ISL_857458, EPI_ISL_857459, EPI_ISL_857460, EPI_ISL_857461, EPI_ISL_857462, EPI_ISL_857463, EPI_ISL_857464, EPI_ISL_857465, EPI_ISL_966770, EPI_ISL_966841, EPI_ISL_966842, EPI_ISL_1048752, EPI_ISL_966843, EPI_ISL_966823, EPI_ISL_1048598, EPI_ISL_966844, EPI_ISL_966798, EPI_ISL_966799, EPI_ISL_1048617, EPI_ISL_966797, EPI_ISL_966809, EPI_ISL_966810, EPI_ISL_966811, EPI_ISL_966796, EPI_ISL_1048733, EPI_ISL_966808, EPI_ISL_966794, EPI_ISL_966824, EPI_ISL_966825, EPI_ISL_966812, EPI_ISL_1048573, EPI_ISL_966803, EPI_ISL_966800, EPI_ISL_966795, EPI_ISL_966807, EPI_ISL_1048753, EPI_ISL_966839, EPI_ISL_966836, EPI_ISL_966820, EPI_ISL_966826, EPI_ISL_966845, EPI_ISL_966827, EPI_ISL_966828, EPI_ISL_966819, EPI_ISL_966829, EPI_ISL_966830, EPI_ISL_966813, EPI_ISL_966814, EPI_ISL_966840, EPI_ISL_966831, EPI_ISL_966832, EPI_ISL_966833, EPI_ISL_966834, EPI_ISL_966818, EPI_ISL_966835, EPI_ISL_966822, EPI_ISL_966821, EPI_ISL_966846, EPI_ISL_966847, EPI_ISL_966837, EPI_ISL_1048754, EPI_ISL_966848, EPI_ISL_966849, EPI_ISL_966838, EPI_ISL_966785, EPI_ISL_966783, EPI_ISL_966850, EPI_ISL_966851, EPI_ISL_966801, EPI_ISL_966789, EPI_ISL_966790, EPI_ISL_966791, EPI_ISL_966792, EPI_ISL_1048734, EPI_ISL_966802, EPI_ISL_966788, EPI_ISL_966805, EPI_ISL_966806, EPI_ISL_966786, EPI_ISL_966787, EPI_ISL_1048709, EPI_ISL_966815, EPI_ISL_966816, EPI_ISL_966817, EPI_ISL_966771, EPI_ISL_966772, EPI_ISL_966769, EPI_ISL_966766, EPI_ISL_966779, EPI_ISL_966780, EPI_ISL_966782, EPI_ISL_966777, EPI_ISL_966778, EPI_ISL_966773, EPI_ISL_966781, EPI_ISL_966767, EPI_ISL_966774, EPI_ISL_966768, EPI_ISL_966775, EPI_ISL_966776, EPI_ISL_966784, EPI_ISL_966804, EPI_ISL_966793, EPI_ISL_966765, EPI_ISL_966757, EPI_ISL_966759, EPI_ISL_966761, EPI_ISL_966762, EPI_ISL_966763, EPI_ISL_966756, EPI_ISL_966758, EPI_ISL_966760, EPI_ISL_966764, EPI_ISL_1048735, EPI_ISL_1048736, EPI_ISL_1048737, EPI_ISL_1048738, EPI_ISL_1048722, EPI_ISL_1048739, EPI_ISL_1048746, EPI_ISL_1048747, EPI_ISL_1048575, EPI_ISL_1048748, EPI_ISL_1048723, EPI_ISL_1048724, EPI_ISL_1048593, EPI_ISL_1048725, EPI_ISL_1048726, EPI_ISL_1048727, EPI_ISL_1048728, EPI_ISL_1048583, EPI_ISL_1048749, EPI_ISL_1048750, EPI_ISL_1048718, EPI_ISL_1048751, EPI_ISL_1048666, EPI_ISL_1048667, EPI_ISL_1048668, EPI_ISL_1048669, EPI_ISL_1048670, EPI_ISL_1048665, EPI_ISL_1048671, EPI_ISL_1048618, EPI_ISL_1048576, EPI_ISL_1048740, EPI_ISL_1048741, EPI_ISL_1048742, EPI_ISL_1048743, EPI_ISL_1048672, EPI_ISL_1048673, EPI_ISL_1048674, EPI_ISL_1048675, EPI_ISL_1048676, EPI_ISL_1048677, EPI_ISL_1048678, EPI_ISL_1048607, EPI_ISL_1048679, EPI_ISL_1048680, EPI_ISL_1048681, EPI_ISL_1048682, EPI_ISL_1048683, EPI_ISL_1048684, EPI_ISL_1048609, EPI_ISL_1048729, EPI_ISL_1048730, EPI_ISL_1048731, EPI_ISL_1048714, EPI_ISL_1048715, EPI_ISL_1048716, EPI_ISL_1048717, EPI_ISL_1048574, EPI_ISL_1048719, EPI_ISL_1048720, EPI_ISL_1048721, EPI_ISL_1048744, EPI_ISL_1048745, EPI_ISL_1048597, EPI_ISL_1048732, EPI_ISL_1048686, EPI_ISL_1048685, EPI_ISL_1048692, EPI_ISL_1048602, EPI_ISL_1048693, EPI_ISL_1048687, EPI_ISL_1048688, EPI_ISL_1048689, EPI_ISL_1048690, EPI_ISL_1048691, EPI_ISL_1048694, EPI_ISL_1048695, EPI_ISL_1048591, EPI_ISL_1048696, EPI_ISL_1048697, EPI_ISL_1048699, EPI_ISL_1048700, EPI_ISL_1048698, EPI_ISL_1048647, EPI_ISL_1048620, EPI_ISL_1048648, EPI_ISL_1048587, EPI_ISL_1048627, EPI_ISL_1048605, EPI_ISL_1048599, EPI_ISL_1048639, EPI_ISL_1048584, EPI_ISL_1048606, EPI_ISL_1048640, EPI_ISL_1048641, EPI_ISL_1048629, EPI_ISL_1048628, EPI_ISL_1048614, EPI_ISL_1048630, EPI_ISL_1048631, EPI_ISL_1048632, EPI_ISL_1048571, EPI_ISL_1048603, EPI_ISL_1048600, EPI_ISL_1048633, EPI_ISL_1048634, EPI_ISL_1048635, EPI_ISL_1048636, EPI_ISL_1048596, EPI_ISL_1048637, EPI_ISL_1048638, EPI_ISL_1048626, EPI_ISL_1048622, EPI_ISL_1048624, EPI_ISL_1048623, EPI_ISL_1048625, EPI_ISL_1048644, EPI_ISL_1048642, EPI_ISL_1048619, EPI_ISL_1048645, EPI_ISL_1048646, EPI_ISL_1048643, EPI_ISL_1048649, EPI_ISL_1048578, EPI_ISL_1048608, EPI_ISL_1048650, EPI_ISL_1048651, EPI_ISL_1048705, EPI_ISL_1048706, EPI_ISL_1048710, EPI_ISL_1048711, EPI_ISL_1048707, EPI_ISL_1048701, EPI_ISL_1048702, EPI_ISL_1048708, EPI_ISL_1048704, EPI_ISL_1048712, EPI_ISL_1048713, EPI_ISL_1048616, EPI_ISL_1048621, EPI_ISL_1048761, EPI_ISL_1048767, EPI_ISL_1048762, EPI_ISL_1048768, EPI_ISL_1048763, EPI_ISL_1048579, EPI_ISL_1048769, EPI_ISL_1048582, EPI_ISL_1048764, EPI_ISL_1048765, EPI_ISL_1048615, EPI_ISL_1048770, EPI_ISL_1048595, EPI_ISL_1048771, EPI_ISL_1048772, EPI_ISL_1048773, EPI_ISL_1048774, EPI_ISL_1048581, EPI_ISL_1048778, EPI_ISL_1048779, EPI_ISL_1048775, EPI_ISL_1048612, EPI_ISL_1048776, EPI_ISL_1048780, EPI_ISL_1048781, EPI_ISL_1048604, EPI_ISL_1048594, EPI_ISL_1048572, EPI_ISL_1048588, EPI_ISL_1048782, EPI_ISL_1048585, EPI_ISL_1048783, EPI_ISL_1048777, EPI_ISL_1048784, EPI_ISL_1048785, EPI_ISL_1048577, EPI_ISL_1048786, EPI_ISL_1048787, EPI_ISL_1048613, EPI_ISL_1048610, EPI_ISL_1048788, EPI_ISL_1048789, EPI_ISL_1048790, EPI_ISL_1048580, EPI_ISL_1048791, EPI_ISL_1048792, EPI_ISL_1048793, EPI_ISL_1048592, EPI_ISL_1048794, EPI_ISL_1048795, EPI_ISL_1048796, EPI_ISL_1048703, EPI_ISL_1048611, EPI_ISL_1048589, EPI_ISL_1048590, EPI_ISL_1048766, EPI_ISL_1048601, EPI_ISL_1048652, EPI_ISL_1048653, EPI_ISL_1048755, EPI_ISL_1048756, EPI_ISL_1048757, EPI_ISL_1048758, EPI_ISL_1048759, EPI_ISL_1048760, EPI_ISL_1048654, EPI_ISL_1048655, EPI_ISL_1048656, EPI_ISL_1048657, EPI_ISL_1048658, EPI_ISL_1048586, EPI_ISL_1048659, EPI_ISL_1048660, EPI_ISL_1048661, EPI_ISL_1048662, EPI_ISL_1048663, EPI_ISL_1048664, EPI_ISL_1163585, EPI_ISL_1163586, EPI_ISL_1163587, EPI_ISL_1163588, EPI_ISL_1163589, EPI_ISL_1163590, EPI_ISL_1163591, EPI_ISL_1163592, EPI_ISL_1163593, EPI_ISL_1163594, EPI_ISL_1163596, EPI_ISL_1163597, EPI_ISL_1163598, EPI_ISL_1163599, EPI_ISL_1163600, EPI_ISL_1163601, EPI_ISL_1163602, EPI_ISL_1163609, EPI_ISL_1163610, EPI_ISL_1163611, EPI_ISL_1163612, EPI_ISL_1163613, EPI_ISL_1163614, EPI_ISL_1163603, EPI_ISL_1163604, EPI_ISL_1163605, EPI_ISL_1163606, EPI_ISL_1163539, EPI_ISL_1163540, EPI_ISL_1163541, EPI_ISL_1163542, EPI_ISL_1163543, EPI_ISL_1163544, EPI_ISL_1163545, EPI_ISL_1163546, EPI_ISL_1163547, EPI_ISL_1163548, EPI_ISL_1163549, EPI_ISL_1163550, EPI_ISL_1163553, EPI_ISL_1163554, EPI_ISL_1163555, EPI_ISL_1163568, EPI_ISL_1163569, EPI_ISL_1163570, EPI_ISL_1163571, EPI_ISL_1163572, EPI_ISL_1163573, EPI_ISL_1163574, EPI_ISL_1163575, EPI_ISL_1163576, EPI_ISL_1163577, EPI_ISL_1163578, EPI_ISL_1163579, EPI_ISL_1163580, EPI_ISL_1163581, EPI_ISL_1163582, EPI_ISL_1163583, EPI_ISL_1163584, EPI_ISL_1163607, EPI_ISL_1163608, EPI_ISL_1163556, EPI_ISL_1163557, EPI_ISL_1163558, EPI_ISL_1163559, EPI_ISL_1163560, EPI_ISL_1163551, EPI_ISL_1163552, EPI_ISL_1163561, EPI_ISL_1163562, EPI_ISL_1163563, EPI_ISL_1163564, EPI_ISL_1163565, EPI_ISL_1163566, EPI_ISL_1163567, EPI_ISL_1163623, EPI_ISL_1163624, EPI_ISL_1163625, EPI_ISL_1163626, EPI_ISL_1163627, EPI_ISL_1163628, EPI_ISL_1163629, EPI_ISL_1163630, EPI_ISL_1163631, EPI_ISL_1163632, EPI_ISL_1163637, EPI_ISL_1163638, EPI_ISL_1163639, EPI_ISL_1163640, EPI_ISL_1163641, EPI_ISL_1163643, EPI_ISL_1163644, EPI_ISL_1163651, EPI_ISL_1163652, EPI_ISL_1163653, EPI_ISL_1163654, EPI_ISL_1163655, EPI_ISL_1163656, EPI_ISL_1163657, EPI_ISL_1163658, EPI_ISL_1163659, EPI_ISL_1163622, EPI_ISL_1163620, EPI_ISL_1163621, EPI_ISL_1163642, EPI_ISL_1163615, EPI_ISL_1163595, EPI_ISL_1163660, EPI_ISL_1163661, EPI_ISL_1163616, EPI_ISL_1163617, EPI_ISL_1163618, EPI_ISL_1163619, EPI_ISL_1163633, EPI_ISL_1163634, EPI_ISL_1163635, EPI_ISL_1163636, EPI_ISL_1163662, EPI_ISL_1163663, EPI_ISL_1163645, EPI_ISL_1163646, EPI_ISL_1163647, EPI_ISL_1163648, EPI_ISL_1163649, EPI_ISL_1163650, EPI_ISL_1163535, EPI_ISL_1163536, EPI_ISL_1163537, EPI_ISL_1163538, EPI_ISL_1163533, EPI_ISL_1163534	Maine HETL	Tewhey Lab, The Jackson Laboratory	Matluk et al
EPI_ISL_1461639, EPI_ISL_1495983, EPI_ISL_1911102, EPI_ISL_1911103, EPI_ISL_1911104, EPI_ISL_1911105, EPI_ISL_1911106, EPI_ISL_1911107, EPI_ISL_1911108, EPI_ISL_1911109, EPI_ISL_1911110, EPI_ISL_1911111	Maine Health and Environmental Testing Laboratory	Maine Health and Environmental Testing Laboratory	Matluk et al
EPI_ISL_755306, EPI_ISL_755307, EPI_ISL_755308, EPI_ISL_755309, EPI_ISL_755310, EPI_ISL_755311, EPI_ISL_755312, EPI_ISL_755313, EPI_ISL_755314, EPI_ISL_755315, EPI_ISL_755316, EPI_ISL_755317, EPI_ISL_755318, EPI_ISL_755319, EPI_ISL_755320, EPI_ISL_755321, EPI_ISL_755322, EPI_ISL_755323, EPI_ISL_755324, EPI_ISL_755325, EPI_ISL_755326, EPI_ISL_755327, EPI_ISL_755328, EPI_ISL_755329, EPI_ISL_755330, EPI_ISL_755331, EPI_ISL_755332, EPI_ISL_755333, EPI_ISL_755334, EPI_ISL_755335, EPI_ISL_755336, EPI_ISL_755337, EPI_ISL_755338, EPI_ISL_755339, EPI_ISL_755340, EPI_ISL_755341, EPI_ISL_755342, EPI_ISL_755343, EPI_ISL_755344, EPI_ISL_755345, EPI_ISL_755346, EPI_ISL_755347, EPI_ISL_755348, EPI_ISL_755349, EPI_ISL_755350, EPI_ISL_755351, EPI_ISL_755352, EPI_ISL_755353, EPI_ISL_755354, EPI_ISL_755355, EPI_ISL_755356, EPI_ISL_755357, EPI_ISL_755358, EPI_ISL_755359, EPI_ISL_755360, EPI_ISL_755361, EPI_ISL_755362, EPI_ISL_755363, EPI_ISL_755364, EPI_ISL_755365, EPI_ISL_755366, EPI_ISL_755367, EPI_ISL_755368, EPI_ISL_755369, EPI_ISL_755370, EPI_ISL_755371, EPI_ISL_755372, EPI_ISL_755373, EPI_ISL_755374, EPI_ISL_755375, EPI_ISL_755376, EPI_ISL_755377, EPI_ISL_755378, EPI_ISL_755379, EPI_ISL_755380, EPI_ISL_755381, EPI_ISL_755382, EPI_ISL_755383, EPI_ISL_755384, EPI_ISL_755385, EPI_ISL_755386, EPI_ISL_755387, EPI_ISL_755388, EPI_ISL_755389, EPI_ISL_755390, EPI_ISL_755391, EPI_ISL_755392, EPI_ISL_755393, EPI_ISL_755394, EPI_ISL_755395, EPI_ISL_755396, EPI_ISL_755397, EPI_ISL_755398, EPI_ISL_755399, EPI_ISL_755400, EPI_ISL_755401, EPI_ISL_755402, EPI_ISL_755403, EPI_ISL_755404, EPI_ISL_755405, EPI_ISL_755406, EPI_ISL_755407, EPI_ISL_755408, EPI_ISL_755409, EPI_ISL_755410, EPI_ISL_755411, EPI_ISL_755412, EPI_ISL_755413, EPI_ISL_755414, EPI_ISL_755415, EPI_ISL_755416, EPI_ISL_755417, EPI_ISL_755418, EPI_ISL_755419, EPI_ISL_755420, EPI_ISL_755421, EPI_ISL_755422, EPI_ISL_755423, EPI_ISL_755424, EPI_ISL_755425, EPI_ISL_755426, EPI_ISL_755427, EPI_ISL_755428, EPI_ISL_755429, EPI_ISL_755430, EPI_ISL_755431, EPI_ISL_755432, EPI_ISL_755433, EPI_ISL_755434, EPI_ISL_755435, EPI_ISL_755436, EPI_ISL_755437, EPI_ISL_755438, EPI_ISL_755439, EPI_ISL_755440, EPI_ISL_755441, EPI_ISL_755442, EPI_ISL_755443, EPI_ISL_755444, EPI_ISL_755445, EPI_ISL_755446, EPI_ISL_755447, EPI_ISL_755448, EPI_ISL_755449, EPI_ISL_755450, EPI_ISL_755451, EPI_ISL_755452, EPI_ISL_755453, EPI_ISL_755454, EPI_ISL_755455, EPI_ISL_755456, EPI_ISL_755457, EPI_ISL_755458, EPI_ISL_755459, EPI_ISL_755460, EPI_ISL_755461, EPI_ISL_755462, EPI_ISL_755463, EPI_ISL_755464, EPI_ISL_755465, EPI_ISL_755466, EPI_ISL_755467, EPI_ISL_755468, EPI_ISL_755469, EPI_ISL_755470, EPI_ISL_755471, EPI_ISL_755472, EPI_ISL_755473, EPI_ISL_755474, EPI_ISL_755475, EPI_ISL_755476, EPI_ISL_755477, EPI_ISL_755478, EPI_ISL_755479, EPI_ISL_755480, EPI_ISL_755481, EPI_ISL_755482, EPI_ISL_755483, EPI_ISL_755484, EPI_ISL_755485, EPI_ISL_755486, EPI_ISL_755487, EPI_ISL_755488, EPI_ISL_755489, EPI_ISL_755490, EPI_ISL_755491, EPI_ISL_755492, EPI_ISL_755493, EPI_ISL_755494, EPI_ISL_755495, EPI_ISL_755496, EPI_ISL_755497, EPI_ISL_755498, EPI_ISL_755499, EPI_ISL_755500, EPI_ISL_755501, EPI_ISL_755502, EPI_ISL_755503, EPI_ISL_755504, EPI_ISL_755505, EPI_ISL_755506, EPI_ISL_755507, EPI_ISL_755508, EPI_ISL_755509, EPI_ISL_755510, EPI_ISL_755511, EPI_ISL_755512, EPI_ISL_755513, EPI_ISL_755514, EPI_ISL_755515, EPI_ISL_755516, EPI_ISL_755517, EPI_ISL_755518, EPI_ISL_755519, EPI_ISL_755520, EPI_ISL_755521, EPI_ISL_755522, EPI_ISL_755523, EPI_ISL_755524, EPI_ISL_755525, EPI_ISL_755526, EPI_ISL_755527, EPI_ISL_755528, EPI_ISL_755529, EPI_ISL_755530, EPI_ISL_755531, EPI_ISL_755532, EPI_ISL_755533, EPI_ISL_755534, EPI_ISL_755535, EPI_ISL_755536, EPI_ISL_755537, EPI_ISL_755538, EPI_ISL_755539, EPI_ISL_755540, EPI_ISL_755541, EPI_ISL_755542, EPI_ISL_755543, EPI_ISL_755544, EPI_ISL_755545, EPI_ISL_755546, EPI_ISL_755547, EPI_ISL_755548, EPI_ISL_755549, EPI_ISL_755550, EPI_ISL_755551, EPI_ISL_755552, EPI_ISL_755553, EPI_ISL_755554, EPI_ISL_755555, EPI_ISL_755556, EPI_ISL_755557, EPI_ISL_755558, EPI_ISL_755559, EPI_ISL_755560, EPI_ISL_755561, EPI_ISL_755562, EPI_ISL_755563, EPI_ISL_755564, EPI_ISL_755565, EPI_ISL_755566, EPI_ISL_755567, EPI_ISL_1372598, EPI_ISL_1372623, EPI_ISL_1372641, EPI_ISL_1372787, EPI_ISL_1372768, EPI_ISL_1372630, EPI_ISL_1372769, EPI_ISL_1372770, EPI_ISL_1372788, EPI_ISL_1372614, EPI_ISL_1372789, EPI_ISL_1372790, EPI_ISL_1372599, EPI_ISL_1372802, EPI_ISL_1372803, EPI_ISL_1372821, EPI_ISL_1372822, EPI_ISL_1372668, EPI_ISL_1372833, EPI_ISL_1372603, EPI_ISL_1372674, EPI_ISL_1372771, EPI_ISL_1372585, EPI_ISL_1372604, EPI_ISL_1372659, EPI_ISL_1372747, EPI_ISL_1372675, EPI_ISL_1372644, EPI_ISL_1372676, EPI_ISL_1372618, EPI_ISL_1372696, EPI_ISL_1372697, EPI_ISL_1372698, EPI_ISL_1372627, EPI_ISL_1372699, EPI_ISL_1372584, EPI_ISL_1372588, EPI_ISL_1372700, EPI_ISL_1372701, EPI_ISL_1372617, EPI_ISL_1372702, EPI_ISL_1372703, EPI_ISL_1372704, EPI_ISL_1372705, EPI_ISL_1372706, EPI_ISL_1372707, EPI_ISL_1372628, EPI_ISL_1372708, EPI_ISL_1372709, EPI_ISL_1372634, EPI_ISL_1372710, EPI_ISL_1372711, EPI_ISL_1372712, EPI_ISL_1372713, EPI_ISL_1372615, EPI_ISL_1372616, EPI_ISL_1372590, EPI_ISL_1372613, EPI_ISL_1372715, EPI_ISL_1372716, EPI_ISL_1372717, EPI_ISL_1372718, EPI_ISL_1372629, EPI_ISL_1372728, EPI_ISL_1372729, EPI_ISL_1372719, EPI_ISL_1372720, EPI_ISL_1372730, EPI_ISL_1372731, EPI_ISL_1372732, EPI_ISL_1372733, EPI_ISL_1372734, EPI_ISL_1372721, EPI_ISL_1372602, EPI_ISL_1372735, EPI_ISL_1372722, EPI_ISL_1372723, EPI_ISL_1372724, EPI_ISL_1372725, EPI_ISL_1372726, EPI_ISL_1372727, EPI_ISL_1372633, EPI_ISL_1372740, EPI_ISL_1372741, EPI_ISL_1372742, EPI_ISL_1372748, EPI_ISL_1372749, EPI_ISL_1372660, EPI_ISL_1372750, EPI_ISL_1372661, EPI_ISL_1372643, EPI_ISL_1372751, EPI_ISL_1372752, EPI_ISL_1372753, EPI_ISL_1372754, EPI_ISL_1372755, EPI_ISL_1372756, EPI_ISL_1372772, EPI_ISL_1372662, EPI_ISL_1372773, EPI_ISL_1372657, EPI_ISL_1372601, EPI_ISL_1372651, EPI_ISL_1372774, EPI_ISL_1372775, EPI_ISL_1372776, EPI_ISL_1372673, EPI_ISL_1372605, EPI_ISL_1372592, EPI_ISL_1372646, EPI_ISL_1372777, EPI_ISL_1372620, EPI_ISL_1372791, EPI_ISL_1372792, EPI_ISL_1372804, EPI_ISL_1372805, EPI_ISL_1372619, EPI_ISL_1372806, EPI_ISL_1372807, EPI_ISL_1372808, EPI_ISL_1372695, EPI_ISL_1372714, EPI_ISL_1372648, EPI_ISL_1372736, EPI_ISL_1372737, EPI_ISL_1372591, EPI_ISL_1372743, EPI_ISL_1372757, EPI_ISL_1372809, EPI_ISL_1372810, EPI_ISL_1372811, EPI_ISL_1372609, EPI_ISL_1372744, EPI_ISL_1372745, EPI_ISL_1372746, EPI_ISL_1372652, EPI_ISL_1372653, EPI_ISL_1372823, EPI_ISL_1372812, EPI_ISL_1372813, EPI_ISL_1372664, EPI_ISL_1372814, EPI_ISL_1372815, EPI_ISL_1372686, EPI_ISL_1372647, EPI_ISL_1372687, EPI_ISL_1372688, EPI_ISL_1372689, EPI_ISL_1372690, EPI_ISL_1372691, EPI_ISL_1372692, EPI_ISL_1372693, EPI_ISL_1372694, EPI_ISL_1372738, EPI_ISL_1372739, EPI_ISL_1372758, EPI_ISL_1372608, EPI_ISL_1372759, EPI_ISL_1372760, EPI_ISL_1372612, EPI_ISL_1372761, EPI_ISL_1372762, EPI_ISL_1372763, EPI_ISL_1372764, EPI_ISL_1372765, EPI_ISL_1372766, EPI_ISL_1372767, EPI_ISL_1372778, EPI_ISL_1372779, EPI_ISL_1372607, EPI_ISL_1372780, EPI_ISL_1372596, EPI_ISL_1372781, EPI_ISL_1372782, EPI_ISL_1372783, EPI_ISL_1372784, EPI_ISL_1372785, EPI_ISL_1372786, EPI_ISL_1372663, EPI_ISL_1372793, EPI_ISL_1372794, EPI_ISL_1372795, EPI_ISL_1372796, EPI_ISL_1372797, EPI_ISL_1372798, EPI_ISL_1372799, EPI_ISL_1372800, EPI_ISL_1372801, EPI_ISL_1372635, EPI_ISL_1372658, EPI_ISL_1372816, EPI_ISL_1372817, EPI_ISL_1372818, EPI_ISL_1372819, EPI_ISL_1372820, EPI_ISL_1372824, EPI_ISL_1372825, EPI_ISL_1372826, EPI_ISL_1372827, EPI_ISL_1372828, EPI_ISL_1372829, EPI_ISL_1372655, EPI_ISL_1372830, EPI_ISL_1372665, EPI_ISL_1372666, EPI_ISL_1372667, EPI_ISL_1372831, EPI_ISL_1372832, EPI_ISL_1372669, EPI_ISL_1372835, EPI_ISL_1372656, EPI_ISL_1372837, EPI_ISL_1372843, EPI_ISL_1372844, EPI_ISL_1372845, EPI_ISL_1372846, EPI_ISL_1372670, EPI_ISL_1372847, EPI_ISL_1372606, EPI_ISL_1372848, EPI_ISL_1372849, EPI_ISL_1372850, EPI_ISL_1372851, EPI_ISL_1372852, EPI_ISL_1372671, EPI_ISL_1372853, EPI_ISL_1372672, EPI_ISL_1372854, EPI_ISL_1372677, EPI_ISL_1372654, EPI_ISL_1372855, EPI_ISL_1372856, EPI_ISL_1372678, EPI_ISL_1372679, EPI_ISL_1372857, EPI_ISL_1372858, EPI_ISL_1372595, EPI_ISL_1372859, EPI_ISL_1372586, EPI_ISL_1372645, EPI_ISL_1372589, EPI_ISL_1372587, EPI_ISL_1372860, EPI_ISL_1372861, EPI_ISL_1372632, EPI_ISL_1372680, EPI_ISL_1372864, EPI_ISL_1372610, EPI_ISL_1372865, EPI_ISL_1372597, EPI_ISL_1372866, EPI_ISL_1372611, EPI_ISL_1372642, EPI_ISL_1372867, EPI_ISL_1372681, EPI_ISL_1372682, EPI_ISL_1372869, EPI_ISL_1372636, EPI_ISL_1372650, EPI_ISL_1372624, EPI_ISL_1372870, EPI_ISL_1372622, EPI_ISL_1372639, EPI_ISL_1372594, EPI_ISL_1372631, EPI_ISL_1372683, EPI_ISL_1372684, EPI_ISL_1372883, EPI_ISL_1372877, EPI_ISL_1372878, EPI_ISL_1372879, EPI_ISL_1372884, EPI_ISL_1372885, EPI_ISL_1372638, EPI_ISL_1372886, EPI_ISL_1372887, EPI_ISL_1372685, EPI_ISL_1372637, EPI_ISL_1372892, EPI_ISL_1372893, EPI_ISL_1372897, EPI_ISL_1372593, EPI_ISL_1372621, EPI_ISL_1372862, EPI_ISL_1372868, EPI_ISL_1372863, EPI_ISL_1372880, EPI_ISL_1372881, EPI_ISL_1372882, EPI_ISL_1372888, EPI_ISL_1372889, EPI_ISL_1372890, EPI_ISL_1372626, EPI_ISL_1372891, EPI_ISL_1372894, EPI_ISL_1372895, EPI_ISL_1372896, EPI_ISL_1372871, EPI_ISL_1372625, EPI_ISL_1372872, EPI_ISL_1372873, EPI_ISL_1372600, EPI_ISL_1372874, EPI_ISL_1372875, EPI_ISL_1372876, EPI_ISL_1372836, EPI_ISL_1372640, EPI_ISL_1372838, EPI_ISL_1372839, EPI_ISL_1372834, EPI_ISL_1372840, EPI_ISL_1372649, EPI_ISL_1372841, EPI_ISL_1372842, EPI_ISL_1523737, EPI_ISL_1523738, EPI_ISL_1523739, EPI_ISL_1523740, EPI_ISL_1523741, EPI_ISL_1523748, EPI_ISL_1523742, EPI_ISL_1523743, EPI_ISL_1523749, EPI_ISL_1523750, EPI_ISL_1523751, EPI_ISL_1523752, EPI_ISL_1523753, EPI_ISL_1523754, EPI_ISL_1523744, EPI_ISL_1523755, EPI_ISL_1523756, EPI_ISL_1523757, EPI_ISL_1523758, EPI_ISL_1523759, EPI_ISL_1523760, EPI_ISL_1523761, EPI_ISL_1523768, EPI_ISL_1523762, EPI_ISL_1523769, EPI_ISL_1523770, EPI_ISL_1523771, EPI_ISL_1523772, EPI_ISL_1523773, EPI_ISL_1523774, EPI_ISL_1523775, EPI_ISL_1523776, EPI_ISL_1523777, EPI_ISL_1523779, EPI_ISL_1523778, EPI_ISL_1523780, EPI_ISL_1523781, EPI_ISL_1523782, EPI_ISL_1523705, EPI_ISL_1523651, EPI_ISL_1523646, EPI_ISL_1523659, EPI_ISL_1523661, EPI_ISL_1523660, EPI_ISL_1523647, EPI_ISL_1523648, EPI_ISL_1523662, EPI_ISL_1523652, EPI_ISL_1523663, EPI_ISL_1523653, EPI_ISL_1523654, EPI_ISL_1523691, EPI_ISL_1523655, EPI_ISL_1523656, EPI_ISL_1523657, EPI_ISL_1523649, EPI_ISL_1523650, EPI_ISL_1523658, EPI_ISL_1523692, EPI_ISL_1523664, EPI_ISL_1523665, EPI_ISL_1523763, EPI_ISL_1523764, EPI_ISL_1523765, EPI_ISL_1523766, EPI_ISL_1523767, EPI_ISL_1523745, EPI_ISL_1523746, EPI_ISL_1523747, EPI_ISL_1523643, EPI_ISL_1523644, EPI_ISL_1523645, EPI_ISL_1523666, EPI_ISL_1523667, EPI_ISL_1523668, EPI_ISL_1523669, EPI_ISL_1523670, EPI_ISL_1523671, EPI_ISL_1523672, EPI_ISL_1523673, EPI_ISL_1523674, EPI_ISL_1523675, EPI_ISL_1523676, EPI_ISL_1523677, EPI_ISL_1523678, EPI_ISL_1523679, EPI_ISL_1523680, EPI_ISL_1523681, EPI_ISL_1523682, EPI_ISL_1523683, EPI_ISL_1523684, EPI_ISL_1523685, EPI_ISL_1523686, EPI_ISL_1523687, EPI_ISL_1523688, EPI_ISL_1523689, EPI_ISL_1523693, EPI_ISL_1523694, EPI_ISL_1523695, EPI_ISL_1523696, EPI_ISL_1523697, EPI_ISL_1523698, EPI_ISL_1523699, EPI_ISL_1523700, EPI_ISL_1523701, EPI_ISL_1523702, EPI_ISL_1523703, EPI_ISL_1523704, EPI_ISL_1523706, EPI_ISL_1523707, EPI_ISL_1523690, EPI_ISL_1523708, EPI_ISL_1523709, EPI_ISL_1523710, EPI_ISL_1523711, EPI_ISL_1523712, EPI_ISL_1523713, EPI_ISL_1523714, EPI_ISL_1523715, EPI_ISL_1523716, EPI_ISL_1523717, EPI_ISL_1523718, EPI_ISL_1523719, EPI_ISL_1523720, EPI_ISL_1523721, EPI_ISL_1523722, EPI_ISL_1523723, EPI_ISL_1523724, EPI_ISL_1523725, EPI_ISL_1523726, EPI_ISL_1523727, EPI_ISL_1523728, EPI_ISL_1523729, EPI_ISL_1523730, EPI_ISL_1523731, EPI_ISL_1523732, EPI_ISL_1523733, EPI_ISL_1523734, EPI_ISL_1523735, EPI_ISL_1523736, EPI_ISL_1523785, EPI_ISL_1523783, EPI_ISL_1523784, EPI_ISL_1523786, EPI_ISL_1523787, EPI_ISL_1523788, EPI_ISL_1523789, EPI_ISL_1523790, EPI_ISL_1523791, EPI_ISL_1523792, EPI_ISL_1523793, EPI_ISL_1826324, EPI_ISL_1826285, EPI_ISL_1826419, EPI_ISL_1826420, EPI_ISL_1826337, EPI_ISL_1826368, EPI_ISL_1826252, EPI_ISL_1826369, EPI_ISL_1826421, EPI_ISL_1826422, EPI_ISL_1826370, EPI_ISL_1826400, EPI_ISL_1826423, EPI_ISL_1826371, EPI_ISL_1826286, EPI_ISL_1826287, EPI_ISL_1826319, EPI_ISL_1826288, EPI_ISL_1826250, EPI_ISL_1826243, EPI_ISL_1826289, EPI_ISL_1826338, EPI_ISL_1826290, EPI_ISL_1826291, EPI_ISL_1826424, EPI_ISL_1826401, EPI_ISL_1826292, EPI_ISL_1826425, EPI_ISL_1826293, EPI_ISL_1826426, EPI_ISL_1826427, EPI_ISL_1826428, EPI_ISL_1826253, EPI_ISL_1826429, EPI_ISL_1826430, EPI_ISL_1826339, EPI_ISL_1826431, EPI_ISL_1826254, EPI_ISL_1826432, EPI_ISL_1826402, EPI_ISL_1826340, EPI_ISL_1826433, EPI_ISL_1826341, EPI_ISL_1826434, EPI_ISL_1826372, EPI_ISL_1826435, EPI_ISL_1826373, EPI_ISL_1826436, EPI_ISL_1826255, EPI_ISL_1826342, EPI_ISL_1826437, EPI_ISL_1826438, EPI_ISL_1826439, EPI_ISL_1826440, EPI_ISL_1826321, EPI_ISL_1826343, EPI_ISL_1826441, EPI_ISL_1826344, EPI_ISL_1826442, EPI_ISL_1826443, EPI_ISL_1826345, EPI_ISL_1826444, EPI_ISL_1826445, EPI_ISL_1826446, EPI_ISL_1826256, EPI_ISL_1826318, EPI_ISL_1826447, EPI_ISL_1826374, EPI_ISL_1826375, EPI_ISL_1826376, EPI_ISL_1826377, EPI_ISL_1826378, EPI_ISL_1826403, EPI_ISL_1826404, EPI_ISL_1826448, EPI_ISL_1826251, EPI_ISL_1826367, EPI_ISL_1826379, EPI_ISL_1826294, EPI_ISL_1826317, EPI_ISL_1826257, EPI_ISL_1826405, EPI_ISL_1826295, EPI_ISL_1826325, EPI_ISL_1826380, EPI_ISL_1826381, EPI_ISL_1826406, EPI_ISL_1826449, EPI_ISL_1826258, EPI_ISL_1826259, EPI_ISL_1826450, EPI_ISL_1826346, EPI_ISL_1826382, EPI_ISL_1826246, EPI_ISL_1826383, EPI_ISL_1826334, EPI_ISL_1826260, EPI_ISL_1826384, EPI_ISL_1826326, EPI_ISL_1826261, EPI_ISL_1826296, EPI_ISL_1826262, EPI_ISL_1826297, EPI_ISL_1826451, EPI_ISL_1826323, EPI_ISL_1826452, EPI_ISL_1826245, EPI_ISL_1826453, EPI_ISL_1826263, EPI_ISL_1826298, EPI_ISL_1826454, EPI_ISL_1826264, EPI_ISL_1826242, EPI_ISL_1826299, EPI_ISL_1826455, EPI_ISL_1826347, EPI_ISL_1826348, EPI_ISL_1826456, EPI_ISL_1826385, EPI_ISL_1826327, EPI_ISL_1826300, EPI_ISL_1826301, EPI_ISL_1826265, EPI_ISL_1826328, EPI_ISL_1826266, EPI_ISL_1826407, EPI_ISL_1826408, EPI_ISL_1826409, EPI_ISL_1826410, EPI_ISL_1826320, EPI_ISL_1826457, EPI_ISL_1826267, EPI_ISL_1826268, EPI_ISL_1826302, EPI_ISL_1826248, EPI_ISL_1826349, EPI_ISL_1826458, EPI_ISL_1826329, EPI_ISL_1826386, EPI_ISL_1826247, EPI_ISL_1826269, EPI_ISL_1826270, EPI_ISL_1826459, EPI_ISL_1826411, EPI_ISL_1826271, EPI_ISL_1826330, EPI_ISL_1826350, EPI_ISL_1826272, EPI_ISL_1826460, EPI_ISL_1826351, EPI_ISL_1826352, EPI_ISL_1826303, EPI_ISL_1826273, EPI_ISL_1826274, EPI_ISL_1826275, EPI_ISL_1826335, EPI_ISL_1826336, EPI_ISL_1826276, EPI_ISL_1826277, EPI_ISL_1826387, EPI_ISL_1826461, EPI_ISL_1826462, EPI_ISL_1826278, EPI_ISL_1826279, EPI_ISL_1826366, EPI_ISL_1826280, EPI_ISL_1826353, EPI_ISL_1826304, EPI_ISL_1826388, EPI_ISL_1826389, EPI_ISL_1826412, EPI_ISL_1826463, EPI_ISL_1826464, EPI_ISL_1826354, EPI_ISL_1826305, EPI_ISL_1826465, EPI_ISL_1826413, EPI_ISL_1826355, EPI_ISL_1826466, EPI_ISL_1826306, EPI_ISL_1826414, EPI_ISL_1826390, EPI_ISL_1826281, EPI_ISL_1826282, EPI_ISL_1826415, EPI_ISL_1826356, EPI_ISL_1826307, EPI_ISL_1826416, EPI_ISL_1826391, EPI_ISL_1826417, EPI_ISL_1826392, EPI_ISL_1826331, EPI_ISL_1826308, EPI_ISL_1826418, EPI_ISL_1826357, EPI_ISL_1826332, EPI_ISL_1826393, EPI_ISL_1826467, EPI_ISL_1826468, EPI_ISL_1826244, EPI_ISL_1826283, EPI_ISL_1826469, EPI_ISL_1826309, EPI_ISL_1826310, EPI_ISL_1826358, EPI_ISL_1826311, EPI_ISL_1826312, EPI_ISL_1826241, EPI_ISL_1826359, EPI_ISL_1826333, EPI_ISL_1826249, EPI_ISL_1826360, EPI_ISL_1826470, EPI_ISL_1826471, EPI_ISL_1826472, EPI_ISL_1826394, EPI_ISL_1826395, EPI_ISL_1826361, EPI_ISL_1826362, EPI_ISL_1826396, EPI_ISL_1826397, EPI_ISL_1826322, EPI_ISL_1826313, EPI_ISL_1826398, EPI_ISL_1826363, EPI_ISL_1826399, EPI_ISL_1826314, EPI_ISL_1826364, EPI_ISL_1826284, EPI_ISL_1826315, EPI_ISL_1826316, EPI_ISL_1826365, EPI_ISL_1972949, EPI_ISL_1972950, EPI_ISL_1972951, EPI_ISL_1972952, EPI_ISL_1972953, EPI_ISL_1972954, EPI_ISL_1972955, EPI_ISL_1972956, EPI_ISL_1972957, EPI_ISL_1972958, EPI_ISL_1972959, EPI_ISL_1972960, EPI_ISL_1972961, EPI_ISL_1972962, EPI_ISL_1972963, EPI_ISL_1972964, EPI_ISL_1972965, EPI_ISL_1972966, EPI_ISL_1972967, EPI_ISL_1972968, EPI_ISL_1972969, EPI_ISL_1972970, EPI_ISL_1972971, EPI_ISL_1972972, EPI_ISL_1972973, EPI_ISL_1972974, EPI_ISL_1972975, EPI_ISL_1972976, EPI_ISL_1972977, EPI_ISL_1972978, EPI_ISL_1972979, EPI_ISL_1972980, EPI_ISL_1972981, EPI_ISL_1972982, EPI_ISL_1972983, EPI_ISL_1972984, EPI_ISL_1972985, EPI_ISL_1972986, EPI_ISL_1972987, EPI_ISL_1972988, EPI_ISL_1972989, EPI_ISL_1972990, EPI_ISL_1972991, EPI_ISL_1972992, EPI_ISL_1972993, EPI_ISL_1972994, EPI_ISL_1972995, EPI_ISL_1972996, EPI_ISL_1972997, EPI_ISL_1972998, EPI_ISL_1972999, EPI_ISL_1973000, EPI_ISL_1973001, EPI_ISL_1973002, EPI_ISL_1973003, EPI_ISL_1973004, EPI_ISL_1973005, EPI_ISL_1973006, EPI_ISL_1973007, EPI_ISL_1973008, EPI_ISL_1973009, EPI_ISL_1973010, EPI_ISL_1973011, EPI_ISL_1973012, EPI_ISL_1973013, EPI_ISL_1973014, EPI_ISL_1973015, EPI_ISL_1973016, EPI_ISL_1973017, EPI_ISL_1973018, EPI_ISL_1973019, EPI_ISL_1973020, EPI_ISL_1973021, EPI_ISL_1973022, EPI_ISL_1973023, EPI_ISL_1973024, EPI_ISL_1973025, EPI_ISL_1973026, EPI_ISL_1973027, EPI_ISL_1973028, EPI_ISL_1973029, EPI_ISL_1973030, EPI_ISL_1973031, EPI_ISL_1973032, EPI_ISL_1973033, EPI_ISL_1973034, EPI_ISL_1973035, EPI_ISL_1973036, EPI_ISL_1973037, EPI_ISL_1973038, EPI_ISL_1973039, EPI_ISL_1973040, EPI_ISL_1973041, EPI_ISL_1973042, EPI_ISL_1973043, EPI_ISL_1973044, EPI_ISL_1973045, EPI_ISL_1973046, EPI_ISL_1973047, EPI_ISL_1973048, EPI_ISL_1973049, EPI_ISL_1973050, EPI_ISL_1973051, EPI_ISL_1973052, EPI_ISL_1973053, EPI_ISL_1973054, EPI_ISL_1973055, EPI_ISL_1973056, EPI_ISL_1973057, EPI_ISL_1973058, EPI_ISL_1973059, EPI_ISL_1973060, EPI_ISL_1973061, EPI_ISL_1973062, EPI_ISL_1973063, EPI_ISL_1973064, EPI_ISL_1973065, EPI_ISL_1973066, EPI_ISL_1973067, EPI_ISL_1973068, EPI_ISL_1973069, EPI_ISL_1973070, EPI_ISL_1973071, EPI_ISL_1973072, EPI_ISL_1973073, EPI_ISL_1973074, EPI_ISL_1973075, EPI_ISL_1973076, EPI_ISL_1973077, EPI_ISL_1973078, EPI_ISL_1973079, EPI_ISL_1973080, EPI_ISL_1973081, EPI_ISL_1973082, EPI_ISL_1973083, EPI_ISL_1973084, EPI_ISL_1973085, EPI_ISL_1973086, EPI_ISL_1973087, EPI_ISL_1973088, EPI_ISL_1973089, EPI_ISL_1973090, EPI_ISL_2245472, EPI_ISL_2245473, EPI_ISL_2245474, EPI_ISL_2245475, EPI_ISL_2245476, EPI_ISL_2245477, EPI_ISL_2245478, EPI_ISL_2245479, EPI_ISL_2245480, EPI_ISL_2245481, EPI_ISL_2245482, EPI_ISL_2245483, EPI_ISL_2245484, EPI_ISL_2245486, EPI_ISL_2245487, EPI_ISL_2245488, EPI_ISL_2245489, EPI_ISL_2245490, EPI_ISL_2245491, EPI_ISL_2245492, EPI_ISL_2245493, EPI_ISL_2245494, EPI_ISL_2245495, EPI_ISL_2245496, EPI_ISL_2245497, EPI_ISL_2245498, EPI_ISL_2245500, EPI_ISL_2245502, EPI_ISL_2245503, EPI_ISL_2245504, EPI_ISL_2245505, EPI_ISL_2245506, EPI_ISL_2245507, EPI_ISL_2245508, EPI_ISL_2245509, EPI_ISL_2245510, EPI_ISL_2245511, EPI_ISL_2245512, EPI_ISL_2245513, EPI_ISL_2245514, EPI_ISL_2245515, EPI_ISL_2245517, EPI_ISL_2245518, EPI_ISL_2245519, EPI_ISL_2245520, EPI_ISL_2245521, EPI_ISL_2245523, EPI_ISL_2245524, EPI_ISL_2245525, EPI_ISL_2245526, EPI_ISL_2245527, EPI_ISL_2245528, EPI_ISL_2245529, EPI_ISL_2245530, EPI_ISL_2245531, EPI_ISL_2245532, EPI_ISL_2245533, EPI_ISL_2245534, EPI_ISL_2245535, EPI_ISL_2245536, EPI_ISL_2245537, EPI_ISL_2245538, EPI_ISL_2245539, EPI_ISL_2245540, EPI_ISL_2245541, EPI_ISL_2245542, EPI_ISL_2245544, EPI_ISL_2245545, EPI_ISL_2245546, EPI_ISL_2245547, EPI_ISL_2245548, EPI_ISL_2245549, EPI_ISL_2245550, EPI_ISL_2245551, EPI_ISL_2245552, EPI_ISL_2245553, EPI_ISL_2245554, EPI_ISL_2245555, EPI_ISL_2245556, EPI_ISL_2245557, EPI_ISL_2245558, EPI_ISL_2245559, EPI_ISL_2245560, EPI_ISL_2245561, EPI_ISL_2245563, EPI_ISL_2245564, EPI_ISL_2245565, EPI_ISL_2245566, EPI_ISL_2245567, EPI_ISL_2245568, EPI_ISL_2245569, EPI_ISL_2245570, EPI_ISL_2245571, EPI_ISL_2245572, EPI_ISL_2245573, EPI_ISL_2245574, EPI_ISL_2245575, EPI_ISL_2245576, EPI_ISL_2245578, EPI_ISL_2245579, EPI_ISL_2245580, EPI_ISL_2245581, EPI_ISL_2245582, EPI_ISL_2245583, EPI_ISL_2245584, EPI_ISL_2245585, EPI_ISL_2245586, EPI_ISL_2245587, EPI_ISL_2245588, EPI_ISL_2245589, EPI_ISL_2245590, EPI_ISL_2245591, EPI_ISL_2245592, EPI_ISL_2245593, EPI_ISL_2245594, EPI_ISL_2245595, EPI_ISL_2245596, EPI_ISL_2245597, EPI_ISL_2245598, EPI_ISL_2245599, EPI_ISL_2245600, EPI_ISL_2245601, EPI_ISL_2245602, EPI_ISL_2245603, EPI_ISL_2245604, EPI_ISL_2245605, EPI_ISL_2245606, EPI_ISL_2245607, EPI_ISL_2245609, EPI_ISL_2245610, EPI_ISL_2245611, EPI_ISL_2245612, EPI_ISL_2245613, EPI_ISL_2245614, EPI_ISL_2245615, EPI_ISL_2245616, EPI_ISL_2245617, EPI_ISL_2245618, EPI_ISL_2245619, EPI_ISL_2245620, EPI_ISL_2245621, EPI_ISL_2245622, EPI_ISL_2245623, EPI_ISL_2245624, EPI_ISL_2245625, EPI_ISL_2245626, EPI_ISL_2245627, EPI_ISL_2245628, EPI_ISL_2245629, EPI_ISL_2245630, EPI_ISL_2245631, EPI_ISL_2245632, EPI_ISL_2245633	Maine Health and Environmental Testing Laboratory	Tewhey Lab, The Jackson Laboratory	Matluk et al
EPI_ISL_906570, EPI_ISL_906590, EPI_ISL_906591, EPI_ISL_906592, EPI_ISL_906593, EPI_ISL_906603, EPI_ISL_906604, EPI_ISL_906605, EPI_ISL_906606, EPI_ISL_906607, EPI_ISL_906608, EPI_ISL_906594, EPI_ISL_906595, EPI_ISL_906609, EPI_ISL_906610, EPI_ISL_906611, EPI_ISL_906612, EPI_ISL_906613, EPI_ISL_906614, EPI_ISL_906615, EPI_ISL_906616, EPI_ISL_906617, EPI_ISL_906618, EPI_ISL_906619, EPI_ISL_906620, EPI_ISL_906621, EPI_ISL_906622, EPI_ISL_906623, EPI_ISL_906624, EPI_ISL_906625, EPI_ISL_906626, EPI_ISL_906627, EPI_ISL_906628, EPI_ISL_906629, EPI_ISL_906630, EPI_ISL_906631, EPI_ISL_906632, EPI_ISL_906633, EPI_ISL_906634, EPI_ISL_906635, EPI_ISL_906636, EPI_ISL_906637, EPI_ISL_906638, EPI_ISL_906596, EPI_ISL_906597, EPI_ISL_906598, EPI_ISL_906639, EPI_ISL_906575, EPI_ISL_906578, EPI_ISL_906576, EPI_ISL_906577, EPI_ISL_906599, EPI_ISL_906640, EPI_ISL_906600, EPI_ISL_906601, EPI_ISL_906602, EPI_ISL_906579, EPI_ISL_906580, EPI_ISL_906581, EPI_ISL_906644, EPI_ISL_906645, EPI_ISL_906647, EPI_ISL_906648, EPI_ISL_906649, EPI_ISL_906573, EPI_ISL_906574, EPI_ISL_906582, EPI_ISL_906583, EPI_ISL_906584, EPI_ISL_906585, EPI_ISL_906586, EPI_ISL_906587, EPI_ISL_906588, EPI_ISL_906589, EPI_ISL_906674, EPI_ISL_906710, EPI_ISL_906675, EPI_ISL_906676, EPI_ISL_906698, EPI_ISL_906699, EPI_ISL_906700, EPI_ISL_906701, EPI_ISL_906652, EPI_ISL_906653, EPI_ISL_906702, EPI_ISL_906703, EPI_ISL_906704, EPI_ISL_906677, EPI_ISL_906678, EPI_ISL_906679, EPI_ISL_906680, EPI_ISL_906681, EPI_ISL_906682, EPI_ISL_906683, EPI_ISL_906684, EPI_ISL_906705, EPI_ISL_906706, EPI_ISL_906707, EPI_ISL_906708, EPI_ISL_906685, EPI_ISL_906686, EPI_ISL_906687, EPI_ISL_906688, EPI_ISL_906689, EPI_ISL_906690, EPI_ISL_906669, EPI_ISL_906691, EPI_ISL_906692, EPI_ISL_906646, EPI_ISL_906650, EPI_ISL_906641, EPI_ISL_906642, EPI_ISL_906651, EPI_ISL_906643, EPI_ISL_906564, EPI_ISL_906572, EPI_ISL_906562, EPI_ISL_906565, EPI_ISL_906566, EPI_ISL_906567, EPI_ISL_906563, EPI_ISL_906568, EPI_ISL_906569, EPI_ISL_906571, EPI_ISL_906693, EPI_ISL_906694, EPI_ISL_906709, EPI_ISL_906695, EPI_ISL_906670, EPI_ISL_906671, EPI_ISL_906672, EPI_ISL_906673, EPI_ISL_906668, EPI_ISL_906696, EPI_ISL_906697, EPI_ISL_906655, EPI_ISL_906656, EPI_ISL_906657, EPI_ISL_906658, EPI_ISL_906659, EPI_ISL_906660, EPI_ISL_906661, EPI_ISL_906662, EPI_ISL_906663, EPI_ISL_906664, EPI_ISL_906654, EPI_ISL_906665, EPI_ISL_906666, EPI_ISL_906667, EPI_ISL_937383, EPI_ISL_937384, EPI_ISL_937385, EPI_ISL_937386, EPI_ISL_937387, EPI_ISL_937388, EPI_ISL_937389, EPI_ISL_937390, EPI_ISL_937391, EPI_ISL_937392, EPI_ISL_937393, EPI_ISL_937394, EPI_ISL_937395, EPI_ISL_937396, EPI_ISL_937397, EPI_ISL_937398, EPI_ISL_937399, EPI_ISL_937400, EPI_ISL_937401, EPI_ISL_937402, EPI_ISL_937403, EPI_ISL_937404, EPI_ISL_937405, EPI_ISL_937406, EPI_ISL_937407, EPI_ISL_937408, EPI_ISL_937409, EPI_ISL_937410, EPI_ISL_937411, EPI_ISL_937412, EPI_ISL_937413, EPI_ISL_937414, EPI_ISL_937415, EPI_ISL_937416, EPI_ISL_937417, EPI_ISL_937418, EPI_ISL_937419, EPI_ISL_937420, EPI_ISL_937421, EPI_ISL_937422, EPI_ISL_937423, EPI_ISL_937424, EPI_ISL_937425, EPI_ISL_937426, EPI_ISL_937427, EPI_ISL_937428, EPI_ISL_937429, EPI_ISL_937430, EPI_ISL_937431, EPI_ISL_937432, EPI_ISL_937433, EPI_ISL_937434, EPI_ISL_937435, EPI_ISL_937436, EPI_ISL_937437, EPI_ISL_937438, EPI_ISL_937439, EPI_ISL_937440, EPI_ISL_937441, EPI_ISL_937442, EPI_ISL_937443, EPI_ISL_937444, EPI_ISL_937445, EPI_ISL_937446, EPI_ISL_937447, EPI_ISL_937448, EPI_ISL_937449, EPI_ISL_937450, EPI_ISL_937451, EPI_ISL_937452, EPI_ISL_937453, EPI_ISL_937454, EPI_ISL_937455, EPI_ISL_937456, EPI_ISL_937457, EPI_ISL_937458, EPI_ISL_937459, EPI_ISL_937460, EPI_ISL_937461, EPI_ISL_937462, EPI_ISL_937463, EPI_ISL_937464, EPI_ISL_937465, EPI_ISL_937466, EPI_ISL_937467, EPI_ISL_937468, EPI_ISL_937469, EPI_ISL_937470, EPI_ISL_937471, EPI_ISL_937472, EPI_ISL_937473, EPI_ISL_937474, EPI_ISL_937475, EPI_ISL_937476, EPI_ISL_937477, EPI_ISL_937478, EPI_ISL_937479, EPI_ISL_937480, EPI_ISL_937481, EPI_ISL_937482, EPI_ISL_937483, EPI_ISL_937484, EPI_ISL_937485, EPI_ISL_937486, EPI_ISL_937487, EPI_ISL_937488, EPI_ISL_937489, EPI_ISL_937490, EPI_ISL_937491, EPI_ISL_937492, EPI_ISL_937493, EPI_ISL_937494, EPI_ISL_937495, EPI_ISL_937496, EPI_ISL_937497, EPI_ISL_937498, EPI_ISL_937499, EPI_ISL_937500, EPI_ISL_937501, EPI_ISL_937502, EPI_ISL_937503, EPI_ISL_937504, EPI_ISL_937505, EPI_ISL_937506, EPI_ISL_937507, EPI_ISL_937508, EPI_ISL_937509, EPI_ISL_937510, EPI_ISL_937511, EPI_ISL_937512, EPI_ISL_937513	Maine Health and Environmental Testing Laboratory (Maine HETL)	Tewhey Lab, The Jackson Laboratory	Matluk et al
EPI_ISL_428348	Maison de Santé du Val d'Ormois	National Reference Center for Viruses of Respiratory Infections, Institut Pasteur, Paris	Mélanie Albert et al
EPI_ISL_2154931, EPI_ISL_2155410, EPI_ISL_2155406, EPI_ISL_2155408, EPI_ISL_2155411, EPI_ISL_2155409, EPI_ISL_2155407	Makati Medical Center	Philippine Genome Center	Francis A. Tablizo et al
EPI_ISL_430838	Makati Medical Center	Research Institute for Tropical Medicine	Medado et al
EPI_ISL_807151, EPI_ISL_807153, EPI_ISL_807152	Makmal Kesihatan Awam Kebangsaan, Kementerian Kesihatan Malaysia	Integrative Pharmacogenomics Institute (iPROMISE)	Mohd Zaki Salleh et al
EPI_ISL_807150	Makmal Kesihatan Awam Kebangsaan, Kementerian Kesihatan Malaysia.	Integrative Pharmacogenomics Institute (iPROMISE)	Mohd Zaki Salleh et al
EPI_ISL_936490	Makmal Kesihatan Awam Kota Bharu	Institute for Medical Research, Infectious Disease Research Centre, National Institutes of Health, Ministry of Health Malaysia	Suppiah J et al
EPI_ISL_2188621, EPI_ISL_2188521, EPI_ISL_2188644, EPI_ISL_2188526, EPI_ISL_2188502, EPI_ISL_2188491, EPI_ISL_2188658, EPI_ISL_2188584, EPI_ISL_2188550, EPI_ISL_2188571, EPI_ISL_2188510, EPI_ISL_2188548, EPI_ISL_2188633, EPI_ISL_2188611, EPI_ISL_2188605, EPI_ISL_2188604, EPI_ISL_2188643, EPI_ISL_2188506, EPI_ISL_2188509, EPI_ISL_2188525, EPI_ISL_2188507, EPI_ISL_2188668, EPI_ISL_2188572, EPI_ISL_2188558, EPI_ISL_2188639, EPI_ISL_2188568, EPI_ISL_2188598, EPI_ISL_2188511, EPI_ISL_2188503, EPI_ISL_2188588, EPI_ISL_2188625, EPI_ISL_2188666, EPI_ISL_2188586, EPI_ISL_2188591, EPI_ISL_2188624, EPI_ISL_2188552, EPI_ISL_2188542, EPI_ISL_2188582, EPI_ISL_2188518, EPI_ISL_2188646, EPI_ISL_2188657, EPI_ISL_2188606, EPI_ISL_2188577, EPI_ISL_2188551, EPI_ISL_2188667, EPI_ISL_2188590, EPI_ISL_2188669, EPI_ISL_2188560, EPI_ISL_2188587, EPI_ISL_2188610, EPI_ISL_2188565, EPI_ISL_2188530, EPI_ISL_2188596, EPI_ISL_2188517, EPI_ISL_2188659, EPI_ISL_2188595, EPI_ISL_2188515, EPI_ISL_2188607, EPI_ISL_2244909, EPI_ISL_2188583, EPI_ISL_2188557, EPI_ISL_2188599, EPI_ISL_2188529, EPI_ISL_2188662, EPI_ISL_2188499, EPI_ISL_2188649, EPI_ISL_2188632, EPI_ISL_2188652, EPI_ISL_2188514, EPI_ISL_2188537, EPI_ISL_2188555, EPI_ISL_2188601, EPI_ISL_2188494, EPI_ISL_2188564, EPI_ISL_2188545, EPI_ISL_2188576, EPI_ISL_2188535, EPI_ISL_2188556, EPI_ISL_2188638, EPI_ISL_2188642, EPI_ISL_2188661, EPI_ISL_2188616, EPI_ISL_2188585, EPI_ISL_2188618, EPI_ISL_2188663, EPI_ISL_2188541, EPI_ISL_2188651, EPI_ISL_2188547, EPI_ISL_2188544, EPI_ISL_2188563, EPI_ISL_2188527, EPI_ISL_2188539, EPI_ISL_2188600, EPI_ISL_2188628, EPI_ISL_2188575, EPI_ISL_2188631, EPI_ISL_2188671, EPI_ISL_2188670, EPI_ISL_2188523, EPI_ISL_2188498, EPI_ISL_2188660, EPI_ISL_2188609, EPI_ISL_2188580, EPI_ISL_2188520, EPI_ISL_2188672, EPI_ISL_2188579, EPI_ISL_2188569, EPI_ISL_2188665, EPI_ISL_2188501, EPI_ISL_2188508, EPI_ISL_2188561, EPI_ISL_2188653, EPI_ISL_2188613, EPI_ISL_2188647, EPI_ISL_2188602, EPI_ISL_2188500, EPI_ISL_2188493, EPI_ISL_2188492, EPI_ISL_2188574, EPI_ISL_2188664, EPI_ISL_2188589, EPI_ISL_2188554, EPI_ISL_2188540, EPI_ISL_2188553, EPI_ISL_2188505, EPI_ISL_2188497, EPI_ISL_2188546, EPI_ISL_2188524, EPI_ISL_2188531, EPI_ISL_2188516, EPI_ISL_2188637, EPI_ISL_2285030, EPI_ISL_2285040, EPI_ISL_2285054, EPI_ISL_2285103, EPI_ISL_2285010, EPI_ISL_2285032, EPI_ISL_2285087, EPI_ISL_2284988, EPI_ISL_2307195, EPI_ISL_2285053, EPI_ISL_2285097, EPI_ISL_2284993, EPI_ISL_2285006, EPI_ISL_2285062, EPI_ISL_2285057, EPI_ISL_2284989, EPI_ISL_2285074, EPI_ISL_2285065, EPI_ISL_2285101, EPI_ISL_2285067, EPI_ISL_2285073, EPI_ISL_2285071, EPI_ISL_2285005, EPI_ISL_2285092, EPI_ISL_2285051, EPI_ISL_2285098, EPI_ISL_2285034, EPI_ISL_2285063, EPI_ISL_2285044, EPI_ISL_2285036, EPI_ISL_2285104, EPI_ISL_2285031, EPI_ISL_2285083, EPI_ISL_2285082, EPI_ISL_2284992, EPI_ISL_2285095, EPI_ISL_2285045, EPI_ISL_2285077, EPI_ISL_2285022, EPI_ISL_2285009, EPI_ISL_2285084, EPI_ISL_2284991, EPI_ISL_2307179, EPI_ISL_2307191, EPI_ISL_2284981, EPI_ISL_2285089, EPI_ISL_2285037, EPI_ISL_2307202, EPI_ISL_2307245, EPI_ISL_2307170, EPI_ISL_2285033, EPI_ISL_2285015, EPI_ISL_2285072, EPI_ISL_2307246, EPI_ISL_2285080, EPI_ISL_2307305, EPI_ISL_2307198, EPI_ISL_2307258, EPI_ISL_2285004, EPI_ISL_2285064, EPI_ISL_2285027, EPI_ISL_2307255, EPI_ISL_2285026, EPI_ISL_2307257, EPI_ISL_2285047, EPI_ISL_2285039, EPI_ISL_2307301, EPI_ISL_2285091, EPI_ISL_2307299, EPI_ISL_2307221, EPI_ISL_2307211, EPI_ISL_2307277, EPI_ISL_2307285, EPI_ISL_2285000, EPI_ISL_2307298, EPI_ISL_2285058, EPI_ISL_2307231, EPI_ISL_2307241, EPI_ISL_2285021, EPI_ISL_2307302, EPI_ISL_2285099, EPI_ISL_2307262, EPI_ISL_2307225, EPI_ISL_2307224, EPI_ISL_2307238, EPI_ISL_2307252, EPI_ISL_2284999, EPI_ISL_2285029, EPI_ISL_2285059, EPI_ISL_2307196, EPI_ISL_2307318, EPI_ISL_2285023, EPI_ISL_2307209, EPI_ISL_2285018, EPI_ISL_2307219, EPI_ISL_2307186, EPI_ISL_2307324, EPI_ISL_2307229, EPI_ISL_2307312, EPI_ISL_2307248, EPI_ISL_2307171, EPI_ISL_2307315, EPI_ISL_2307207, EPI_ISL_2307216, EPI_ISL_2285078, EPI_ISL_2307293, EPI_ISL_2307240, EPI_ISL_2307168, EPI_ISL_2285049, EPI_ISL_2285070, EPI_ISL_2307226, EPI_ISL_2285052, EPI_ISL_2284987, EPI_ISL_2307208, EPI_ISL_2284980, EPI_ISL_2285003, EPI_ISL_2285060, EPI_ISL_2284986, EPI_ISL_2285025, EPI_ISL_2285094, EPI_ISL_2307180, EPI_ISL_2307274, EPI_ISL_2285068, EPI_ISL_2307169, EPI_ISL_2307320, EPI_ISL_2284982, EPI_ISL_2285041, EPI_ISL_2307192, EPI_ISL_2307266, EPI_ISL_2284997, EPI_ISL_2285096, EPI_ISL_2285012, EPI_ISL_2285061, EPI_ISL_2284996, EPI_ISL_2285048, EPI_ISL_2307235, EPI_ISL_2285076, EPI_ISL_2307194, EPI_ISL_2307177, EPI_ISL_2307203, EPI_ISL_2307228, EPI_ISL_2307282, EPI_ISL_2307284, EPI_ISL_2307306, EPI_ISL_2307218, EPI_ISL_2307236, EPI_ISL_2307250, EPI_ISL_2307270, EPI_ISL_2307232, EPI_ISL_2307313, EPI_ISL_2307189, EPI_ISL_2307271, EPI_ISL_2307181, EPI_ISL_2307193, EPI_ISL_2307304, EPI_ISL_2307227, EPI_ISL_2307220, EPI_ISL_2307201, EPI_ISL_2307176, EPI_ISL_2307178, EPI_ISL_2307308, EPI_ISL_2307185, EPI_ISL_2307183, EPI_ISL_2307247, EPI_ISL_2307260, EPI_ISL_2307172, EPI_ISL_2307276, EPI_ISL_2307184, EPI_ISL_2307288, EPI_ISL_2307215, EPI_ISL_2307292, EPI_ISL_2307272, EPI_ISL_2307311, EPI_ISL_2307307, EPI_ISL_2307290, EPI_ISL_2307223, EPI_ISL_2307239, EPI_ISL_2307322, EPI_ISL_2307187, EPI_ISL_2307254, EPI_ISL_2307286, EPI_ISL_2307291, EPI_ISL_2307190, EPI_ISL_2307243, EPI_ISL_2307210, EPI_ISL_2307273, EPI_ISL_2307251, EPI_ISL_2307175, EPI_ISL_2307297, EPI_ISL_2307174, EPI_ISL_2307296, EPI_ISL_2307294, EPI_ISL_2307269, EPI_ISL_2188519, EPI_ISL_2188533, EPI_ISL_2307242, EPI_ISL_2188512, EPI_ISL_2188641, EPI_ISL_2188634, EPI_ISL_2188549, EPI_ISL_2188623, EPI_ISL_2188608, EPI_ISL_2188627, EPI_ISL_2188504, EPI_ISL_2188619, EPI_ISL_2188495, EPI_ISL_2188522, EPI_ISL_2188629, EPI_ISL_2188528, EPI_ISL_2188496, EPI_ISL_2188673, EPI_ISL_2188543, EPI_ISL_2188603, EPI_ISL_2284984, EPI_ISL_2285102, EPI_ISL_2285019, EPI_ISL_2285011, EPI_ISL_2284994, EPI_ISL_2285043, EPI_ISL_2307264, EPI_ISL_2307323, EPI_ISL_2307275, EPI_ISL_2307206, EPI_ISL_2285042, EPI_ISL_2285090, EPI_ISL_2307261, EPI_ISL_2307283, EPI_ISL_2285028, EPI_ISL_2307316, EPI_ISL_2307319, EPI_ISL_2307212, EPI_ISL_2285079, EPI_ISL_2307267, EPI_ISL_2307222, EPI_ISL_2188615, EPI_ISL_2188594, EPI_ISL_2188622, EPI_ISL_2188626, EPI_ISL_2188592, EPI_ISL_2188617, EPI_ISL_2188593, EPI_ISL_2188645, EPI_ISL_2188612, EPI_ISL_2188513, EPI_ISL_2188635, EPI_ISL_2188655, EPI_ISL_2188650, EPI_ISL_2188620, EPI_ISL_2284998, EPI_ISL_2285002, EPI_ISL_2307204, EPI_ISL_2285008, EPI_ISL_2307182, EPI_ISL_2307289, EPI_ISL_2307244, EPI_ISL_2285055, EPI_ISL_2284990, EPI_ISL_2307199, EPI_ISL_2307295, EPI_ISL_2307268, EPI_ISL_2307200, EPI_ISL_2285081, EPI_ISL_2284983, EPI_ISL_2285069, EPI_ISL_2285075, EPI_ISL_2285085, EPI_ISL_2285017, EPI_ISL_2285020, EPI_ISL_2285046, EPI_ISL_2285016, EPI_ISL_2285007, EPI_ISL_2307310, EPI_ISL_2307188, EPI_ISL_2307280, EPI_ISL_2307278, EPI_ISL_2307259, EPI_ISL_2307253, EPI_ISL_2307249, EPI_ISL_2307237, EPI_ISL_2307217, EPI_ISL_2307197, EPI_ISL_2307205, EPI_ISL_2188597, EPI_ISL_2188490, EPI_ISL_2285001, EPI_ISL_2188614, EPI_ISL_2188640, EPI_ISL_2188648, EPI_ISL_2188654, EPI_ISL_2188656, EPI_ISL_2307256, EPI_ISL_2307309, EPI_ISL_2285088, EPI_ISL_2284995, EPI_ISL_2285050, EPI_ISL_2285024, EPI_ISL_2307303, EPI_ISL_2307317, EPI_ISL_2285056, EPI_ISL_2307281, EPI_ISL_2307230, EPI_ISL_2307265, EPI_ISL_2188581, EPI_ISL_2188567, EPI_ISL_2188534, EPI_ISL_2188538, EPI_ISL_2188559, EPI_ISL_2285086, EPI_ISL_2285093, EPI_ISL_2285038, EPI_ISL_2307287, EPI_ISL_2307321, EPI_ISL_2307263, EPI_ISL_2188674, EPI_ISL_2188573, EPI_ISL_2188636, EPI_ISL_2188630, EPI_ISL_2307173, EPI_ISL_2285035, EPI_ISL_2307213, EPI_ISL_2307214, EPI_ISL_2285066, EPI_ISL_2284979, EPI_ISL_2188578, EPI_ISL_2307279, EPI_ISL_2307300, EPI_ISL_2307233, EPI_ISL_2307234, EPI_ISL_2188532, EPI_ISL_2188566, EPI_ISL_2188562, EPI_ISL_2188536, EPI_ISL_2188570, EPI_ISL_2284985, EPI_ISL_2285100, EPI_ISL_2285014, EPI_ISL_2285013, EPI_ISL_2307314	Mako Medical	Centers for Disease Control and Prevention Division of Viral Diseases, Pathogen Discovery	Dakota Howard et al
EPI_ISL_1027658, EPI_ISL_1027662, EPI_ISL_1027666, EPI_ISL_1027664, EPI_ISL_1027665, EPI_ISL_1027660, EPI_ISL_1027663, EPI_ISL_1027661, EPI_ISL_1027630, EPI_ISL_1027632, EPI_ISL_1027631, EPI_ISL_1027633, EPI_ISL_1027629, EPI_ISL_1027634, EPI_ISL_1027635, EPI_ISL_1027636, EPI_ISL_1027659	Mako Medical Laboratories	Mako Medical Laboratories	Lauren Moon et al
EPI_ISL_568874, EPI_ISL_528738, EPI_ISL_568873, EPI_ISL_528739, EPI_ISL_528740, EPI_ISL_528741, EPI_ISL_528742, EPI_ISL_568875, EPI_ISL_582124, EPI_ISL_528743, EPI_ISL_528744, EPI_ISL_1059900, EPI_ISL_1435802, EPI_ISL_1435804, EPI_ISL_1435806, EPI_ISL_1435808, EPI_ISL_1435810, EPI_ISL_1435812, EPI_ISL_1059901, EPI_ISL_1435814, EPI_ISL_1435816, EPI_ISL_1435817, EPI_ISL_1435820, EPI_ISL_977591, EPI_ISL_977592, EPI_ISL_977593, EPI_ISL_2342585, EPI_ISL_2342586, EPI_ISL_2342587, EPI_ISL_2342588, EPI_ISL_2342589, EPI_ISL_2342590, EPI_ISL_2342591, EPI_ISL_2342592, EPI_ISL_2342593, EPI_ISL_2342594, EPI_ISL_2342595, EPI_ISL_2342596, EPI_ISL_2342597, EPI_ISL_2342598, EPI_ISL_2342599, EPI_ISL_2342600	Malaysia Genome Institute	Malaysia Genome Institute	Mohd Noor Mat Isa et al
EPI_ISL_640074	Mamre CDC wc MRC	NHLS/UCT	Arash Iranzadeh et al
EPI_ISL_2154004	Mandaluyong City Medical Center	Philippine Genome Center	Francis A. Tablizo et al
EPI_ISL_1385833, EPI_ISL_1385834, EPI_ISL_1385835	Mandya Institute of Medical Sciences	INSACOG-KA, NIMHANS	Chitra Pattabiraman et al
EPI_ISL_2156613, EPI_ISL_2155510, EPI_ISL_2155503, EPI_ISL_2155501, EPI_ISL_2155487, EPI_ISL_2155509, EPI_ISL_2155491, EPI_ISL_2156596, EPI_ISL_2155495, EPI_ISL_2155010, EPI_ISL_2155492, EPI_ISL_2155514, EPI_ISL_2155507, EPI_ISL_2155489, EPI_ISL_2155508, EPI_ISL_2155497, EPI_ISL_2155517, EPI_ISL_2156667, EPI_ISL_2156697, EPI_ISL_2155496, EPI_ISL_2156662, EPI_ISL_2156730, EPI_ISL_2156123, EPI_ISL_2156731, EPI_ISL_2156118, EPI_ISL_2156120, EPI_ISL_2155506, EPI_ISL_2155107, EPI_ISL_2155505, EPI_ISL_2155511, EPI_ISL_2155513, EPI_ISL_2155504, EPI_ISL_2155498, EPI_ISL_2155512, EPI_ISL_1122456, EPI_ISL_2155502, EPI_ISL_2155494, EPI_ISL_2155490, EPI_ISL_2155499, EPI_ISL_2155500, EPI_ISL_2155515, EPI_ISL_2155488, EPI_ISL_2155493, EPI_ISL_2155516, EPI_ISL_2155297, EPI_ISL_2155096, EPI_ISL_1213569, EPI_ISL_2105558, EPI_ISL_2156453, EPI_ISL_2156452, EPI_ISL_2156119, EPI_ISL_2156121, EPI_ISL_2156122, EPI_ISL_2105475	Manila Doctors Hospital	Philippine Genome Center	Francis A. Tablizo et al
EPI_ISL_1827698, EPI_ISL_1827700, EPI_ISL_1827704	Manzana	National Institute for Communicable Diseases of the National Health Laboratory Service	Maphalala GP et al
EPI_ISL_1196017, EPI_ISL_1196018	Manzini RRT	National Institute for Communicable Diseases of the National Health Laboratory Service	Maphalala GP et al
EPI_ISL_2332699, EPI_ISL_2332655, EPI_ISL_2332667, EPI_ISL_2332660, EPI_ISL_2332679, EPI_ISL_2332680, EPI_ISL_2332681, EPI_ISL_2332682, EPI_ISL_2332683, EPI_ISL_2332668	Maple Grove Hospital	Minnesota Department of Health, Public Health Laboratory	Alexandra Lorentz et al
EPI_ISL_2156828, EPI_ISL_2156829, EPI_ISL_2157086, EPI_ISL_2157087, EPI_ISL_2157088, EPI_ISL_2157089, EPI_ISL_2157090, EPI_ISL_2157153, EPI_ISL_2157143, EPI_ISL_2323020, EPI_ISL_2157144, EPI_ISL_2157145, EPI_ISL_2157146, EPI_ISL_2157147, EPI_ISL_2157148, EPI_ISL_2157149, EPI_ISL_2157150, EPI_ISL_2157071, EPI_ISL_2157072, EPI_ISL_2157073, EPI_ISL_2157074, EPI_ISL_2157075, EPI_ISL_2157151, EPI_ISL_2157152, EPI_ISL_2157157, EPI_ISL_2157161, EPI_ISL_2157162, EPI_ISL_2157163, EPI_ISL_2157164, EPI_ISL_2157165	Mapmygenome	CSIR-Centre for Cellular and Molecular Biology-INSACOG	Payel Mukherjee et al
EPI_ISL_2156917, EPI_ISL_2156918, EPI_ISL_2156919, EPI_ISL_2156920, EPI_ISL_2156921, EPI_ISL_2156922, EPI_ISL_2156923, EPI_ISL_2156924, EPI_ISL_2156925, EPI_ISL_2156926, EPI_ISL_2156927, EPI_ISL_2156928, EPI_ISL_2156929, EPI_ISL_2156930, EPI_ISL_2156931, EPI_ISL_2156932, EPI_ISL_2156933, EPI_ISL_2156934, EPI_ISL_2156935, EPI_ISL_2156936, EPI_ISL_2157002, EPI_ISL_2157003, EPI_ISL_2157004, EPI_ISL_2157005, EPI_ISL_2157006, EPI_ISL_2157007, EPI_ISL_2157132, EPI_ISL_2157133, EPI_ISL_2157134, EPI_ISL_2157135, EPI_ISL_2226260, EPI_ISL_2157136, EPI_ISL_2157137, EPI_ISL_2157138, EPI_ISL_2157139, EPI_ISL_2157140, EPI_ISL_2157141, EPI_ISL_2157142, EPI_ISL_2157158, EPI_ISL_2157159, EPI_ISL_2157160, EPI_ISL_2226262, EPI_ISL_2226263	Mapmygenome	CSIR-Centre for Cellular and Molecular Biology-INSACOG	Lamuk Zaveri et al
EPI_ISL_2157020, EPI_ISL_2157021, EPI_ISL_2157022, EPI_ISL_2157023, EPI_ISL_2157019, EPI_ISL_2156937, EPI_ISL_2157008, EPI_ISL_2157009	Mapmygenome	CSIR-Centre for Cellular and Molecular Biology-INSACOG	Blessy B John et al
EPI_ISL_2156975, EPI_ISL_2156976, EPI_ISL_2156977, EPI_ISL_2156978, EPI_ISL_2156979, EPI_ISL_2156980, EPI_ISL_2156981, EPI_ISL_2156982	Mapmygenome	CSIR-Centre for Cellular and Molecular Biology-INSACOG	B Himasri et al
EPI_ISL_1372272, EPI_ISL_2157192, EPI_ISL_2157194, EPI_ISL_2157189, EPI_ISL_2157193, EPI_ISL_2157191, EPI_ISL_2157190	Mapmygenome	CSIR-Centre for Cellular and Molecular Biology - INSACOG	Sofia Banu et al
EPI_ISL_1372274, EPI_ISL_1547801, EPI_ISL_2157176, EPI_ISL_2157182, EPI_ISL_2157177, EPI_ISL_2157183, EPI_ISL_2157179, EPI_ISL_2157178, EPI_ISL_2157174, EPI_ISL_2157181, EPI_ISL_2157175, EPI_ISL_2157180	Mapmygenome	CSIR-Centre for Cellular and Molecular Biology - INSACOG	Onkar Kulkarni et al
EPI_ISL_1372276, EPI_ISL_2157187, EPI_ISL_2323023, EPI_ISL_2157184, EPI_ISL_2157188, EPI_ISL_2157185, EPI_ISL_2157186	Mapmygenome	CSIR-Centre for Cellular and Molecular Biology - INSACOG	Lamuk Zaveri et al
EPI_ISL_1372278, EPI_ISL_1372269, EPI_ISL_1372270, EPI_ISL_2157167, EPI_ISL_2157170, EPI_ISL_2157168, EPI_ISL_2157171, EPI_ISL_2157173, EPI_ISL_2157172, EPI_ISL_2157169, EPI_ISL_2157166	Mapmygenome	CSIR-Centre for Cellular and Molecular Biology - INSACOG	Ara Sreenivas et al
EPI_ISL_2157027, EPI_ISL_2157024, EPI_ISL_2157025, EPI_ISL_2157026, EPI_ISL_2157028, EPI_ISL_2157029, EPI_ISL_2157030, EPI_ISL_2157031, EPI_ISL_2157032, EPI_ISL_2157034, EPI_ISL_2157035, EPI_ISL_2156915, EPI_ISL_2156916, EPI_ISL_2156970, EPI_ISL_2156971, EPI_ISL_2156972, EPI_ISL_2156973, EPI_ISL_2156974, EPI_ISL_2226261	Mapmygenome	CSIR-Centre for Cellular and Molecular Biology-INSACOG	Ara Sreenivas et al
EPI_ISL_1255077, EPI_ISL_1255063, EPI_ISL_1255060, EPI_ISL_1255064, EPI_ISL_1255067, EPI_ISL_1255069, EPI_ISL_1255074, EPI_ISL_1255061, EPI_ISL_1255070, EPI_ISL_1255072, EPI_ISL_1255075, EPI_ISL_1255076, EPI_ISL_1255062, EPI_ISL_1255066, EPI_ISL_1255068, EPI_ISL_1255071, EPI_ISL_1255073, EPI_ISL_1528161, EPI_ISL_1439484, EPI_ISL_1439446, EPI_ISL_1439472, EPI_ISL_1439482, EPI_ISL_1439437, EPI_ISL_1439441, EPI_ISL_1439470, EPI_ISL_1439448, EPI_ISL_1439435, EPI_ISL_1439449, EPI_ISL_1439451, EPI_ISL_1439444, EPI_ISL_1439439, EPI_ISL_1439455, EPI_ISL_1439433, EPI_ISL_1528162, EPI_ISL_1528163, EPI_ISL_1528160, EPI_ISL_1528164, EPI_ISL_1528165, EPI_ISL_1528166, EPI_ISL_1528167, EPI_ISL_1528168, EPI_ISL_1528169	Marche en Famenne	Plateforme de testing Namuroise	et al
EPI_ISL_1557226, EPI_ISL_1557227, EPI_ISL_1557235, EPI_ISL_1557238, EPI_ISL_1557232, EPI_ISL_1557237, EPI_ISL_1557228, EPI_ISL_1557233, EPI_ISL_1557225, EPI_ISL_1557224, EPI_ISL_1557242, EPI_ISL_1557246, EPI_ISL_1557230, EPI_ISL_1557240, EPI_ISL_1557231, EPI_ISL_1557239, EPI_ISL_1557229, EPI_ISL_1557243, EPI_ISL_1557245, EPI_ISL_1557244, EPI_ISL_1557236, EPI_ISL_1557234, EPI_ISL_1557241, EPI_ISL_1559612, EPI_ISL_1559614, EPI_ISL_1559613, EPI_ISL_1656794, EPI_ISL_1656795, EPI_ISL_1656808, EPI_ISL_1656810, EPI_ISL_1656809, EPI_ISL_1621197, EPI_ISL_1804865, EPI_ISL_1804873, EPI_ISL_1804877, EPI_ISL_1804881, EPI_ISL_1788085, EPI_ISL_1788091, EPI_ISL_1788100, EPI_ISL_1788106, EPI_ISL_1788112, EPI_ISL_1788117, EPI_ISL_1788086, EPI_ISL_1788092, EPI_ISL_1788101, EPI_ISL_1788107, EPI_ISL_1788096	Marche en Famenne	Plateforme de testing Namuroise	Céline Maschietto et al
EPI_ISL_2015279, EPI_ISL_2015287, EPI_ISL_2015277, EPI_ISL_2015280, EPI_ISL_2015274, EPI_ISL_2015285, EPI_ISL_2015286, EPI_ISL_2015288, EPI_ISL_2226160, EPI_ISL_2226161, EPI_ISL_2226162, EPI_ISL_2226163, EPI_ISL_2226164, EPI_ISL_2285200, EPI_ISL_2285201, EPI_ISL_2285202, EPI_ISL_2346283, EPI_ISL_2346284, EPI_ISL_2346285	Marche en Famenne	Plateforme de testing Namuroise	Lesly Nyinkeu Kemamen et al
EPI_ISL_2156488, EPI_ISL_2105535, EPI_ISL_2156487, EPI_ISL_2107799, EPI_ISL_2156278, EPI_ISL_2156279, EPI_ISL_2156280, EPI_ISL_2189326	Maria Reyna Xavier University Hospital	Philippine Genome Center	Francis A. Tablizo et al
EPI_ISL_2155384, EPI_ISL_2155382, EPI_ISL_2155380, EPI_ISL_2155379, EPI_ISL_2155381, EPI_ISL_2155385, EPI_ISL_2155383, EPI_ISL_2155378, EPI_ISL_2156098, EPI_ISL_2156097, EPI_ISL_2188112, EPI_ISL_2188716, EPI_ISL_2188771, EPI_ISL_2188712, EPI_ISL_2189207, EPI_ISL_2189302, EPI_ISL_2189475, EPI_ISL_2189342, EPI_ISL_2189522, EPI_ISL_2189203	Mariano Marcos Memorial Hospital Medical Center	Philippine Genome Center	Francis A. Tablizo et al
EPI_ISL_583198	Marin County Public Health Department	Chan-Zuckerberg Biohub	CZB Cliahub Consortium et al
EPI_ISL_1455670	Marius Nasta Institute of Pneumology	Stefan S. NicolauInstitute of Virology	Anca Botezatu et al
EPI_ISL_1533534, EPI_ISL_1533442, EPI_ISL_1533441, EPI_ISL_1533532	Marshfield Clinic Research Institute	Genomics and Discovery, Respiratory Viruses Branch, Division of Viral Diseases, Centers for Disease Control and Prevention	Yan Li et al
EPI_ISL_2201953, EPI_ISL_2201956, EPI_ISL_2201957, EPI_ISL_2201960, EPI_ISL_2201962, EPI_ISL_2246243, EPI_ISL_2201964, EPI_ISL_2201966, EPI_ISL_2201967, EPI_ISL_2201970, EPI_ISL_2201974	Marshfield Labs	Genomics and Discovery, Respiratory Viruses Branch, Division of Viral Diseases, Centers for Disease Control and Prevention	Yan Li et al
EPI_ISL_1662720, EPI_ISL_1662705, EPI_ISL_1789676, EPI_ISL_1662744, EPI_ISL_1662732, EPI_ISL_1662757, EPI_ISL_1662754, EPI_ISL_1662712, EPI_ISL_1662702, EPI_ISL_1662742, EPI_ISL_1662730, EPI_ISL_1662733, EPI_ISL_1662739, EPI_ISL_1662717, EPI_ISL_1662704, EPI_ISL_1662758, EPI_ISL_1662755, EPI_ISL_1662759, EPI_ISL_1662719, EPI_ISL_1662711, EPI_ISL_1662728, EPI_ISL_1789679, EPI_ISL_1662749, EPI_ISL_1662743, EPI_ISL_1662737, EPI_ISL_1789675, EPI_ISL_1662726, EPI_ISL_1662734, EPI_ISL_1662740, EPI_ISL_1662715, EPI_ISL_1662701, EPI_ISL_1662750, EPI_ISL_1662708, EPI_ISL_1662745, EPI_ISL_1662746, EPI_ISL_1789678, EPI_ISL_1662707, EPI_ISL_1662714, EPI_ISL_1662756, EPI_ISL_1662725, EPI_ISL_1662731, EPI_ISL_1662722, EPI_ISL_1662727, EPI_ISL_1662736, EPI_ISL_1662753, EPI_ISL_1662748, EPI_ISL_1662718, EPI_ISL_1662710, EPI_ISL_1662703, EPI_ISL_1662721, EPI_ISL_1789677, EPI_ISL_1662738, EPI_ISL_1662747, EPI_ISL_1662751, EPI_ISL_1662713, EPI_ISL_1662706, EPI_ISL_1662724, EPI_ISL_1662752, EPI_ISL_1662741, EPI_ISL_1662735, EPI_ISL_1789674, EPI_ISL_1662729, EPI_ISL_1662723, EPI_ISL_1662716, EPI_ISL_1662709	Marshfield Labs	Pathogen Discovery, Respiratory Viruses Branch, Division of Viral Diseases, Centers for Disease Control and Prevention	Ying Tao et al
EPI_ISL_1335888, EPI_ISL_1335895	Martha Friska Multatuli Hospital Medan	Faculty of Medicine, Universitas Sumatera Utara; Institute of Tropical Disease, Universitas Airlangga	Krisnoadi Rahardjo et al
EPI_ISL_1005683	Martigues Hospital	Cerba	Negre V et al
EPI_ISL_1005682	Martigues hospital	Cerba	Negre V et al
EPI_ISL_1197043, EPI_ISL_1197045, EPI_ISL_1197048, EPI_ISL_1197050, EPI_ISL_1197052, EPI_ISL_1197054, EPI_ISL_1197055, EPI_ISL_1197056, EPI_ISL_1197057, EPI_ISL_1303414, EPI_ISL_1303439, EPI_ISL_1303447, EPI_ISL_1303482, EPI_ISL_1716896, EPI_ISL_1716899, EPI_ISL_2259242	Martin Luther King Jr. Community Hospital	Los Angeles County PHL	P. Hemarajata et al.
EPI_ISL_955230	Mary Eliza Mahoney HC	NJ Public Health and Environmental Laboratories	Lindsey Bodnar et al
EPI_ISL_1080334, EPI_ISL_1080348, EPI_ISL_965155, EPI_ISL_965156	Mary Eliza Mahoney HC	NJ_PHEL	Lindsey Bodnar et al
EPI_ISL_1060797, EPI_ISL_1060768	Mary Eliza Mahoney HC	New Jersey Public Health Environmental Laboratories (NJ_PHEL)	Lindsey Bodnar et al
EPI_ISL_1121356	Mary Eliza Mahoney HC	New Jersey Public Health and Environmental Laboratories (NJ PHEL)	Lindsey Bodnar et al
EPI_ISL_1113170, EPI_ISL_1113141, EPI_ISL_1113165, EPI_ISL_1113151	Mary Eliza Mahoney HC	New Jersey Public Health and Environmental Laboratories (PHEL)	Lindsey Bodnar et al
EPI_ISL_2155659, EPI_ISL_2155660, EPI_ISL_2155662, EPI_ISL_2155661, EPI_ISL_2156417, EPI_ISL_2188813, EPI_ISL_2188240, EPI_ISL_2188109, EPI_ISL_2188800, EPI_ISL_2188847, EPI_ISL_2188850, EPI_ISL_2188718, EPI_ISL_2188764, EPI_ISL_2188180, EPI_ISL_2188241, EPI_ISL_2188789, EPI_ISL_2188735, EPI_ISL_2189165, EPI_ISL_2189025, EPI_ISL_2188979, EPI_ISL_2189441, EPI_ISL_2189063, EPI_ISL_2189170, EPI_ISL_2189192, EPI_ISL_2189310, EPI_ISL_2189089, EPI_ISL_2189419, EPI_ISL_2188888, EPI_ISL_2189280, EPI_ISL_2189405, EPI_ISL_2188926, EPI_ISL_2189109, EPI_ISL_2189077, EPI_ISL_2189141, EPI_ISL_2189223, EPI_ISL_2189013, EPI_ISL_2188996, EPI_ISL_2189364, EPI_ISL_2189309, EPI_ISL_2189477, EPI_ISL_2189002, EPI_ISL_2189205, EPI_ISL_2188918, EPI_ISL_2189188, EPI_ISL_2188910	Mary Mediatrix Medical Center	Philippine Genome Center	Francis A. Tablizo et al
EPI_ISL_522824, EPI_ISL_522825, EPI_ISL_522826, EPI_ISL_522827, EPI_ISL_522828, EPI_ISL_522829, EPI_ISL_522830, EPI_ISL_522831, EPI_ISL_522832, EPI_ISL_522833, EPI_ISL_522834, EPI_ISL_522835, EPI_ISL_522836, EPI_ISL_522837, EPI_ISL_522838, EPI_ISL_522839, EPI_ISL_522840, EPI_ISL_522841, EPI_ISL_522842, EPI_ISL_522843, EPI_ISL_522844, EPI_ISL_522845, EPI_ISL_522846, EPI_ISL_522847, EPI_ISL_522848, EPI_ISL_522849, EPI_ISL_522850, EPI_ISL_522851, EPI_ISL_522852, EPI_ISL_522853, EPI_ISL_522854, EPI_ISL_522869, EPI_ISL_522870, EPI_ISL_522871	Maryland Department of Health	Maryland Department of Health	Maryland Department of Health Laboratories Administration et al
EPI_ISL_481265, EPI_ISL_481266, EPI_ISL_486912, EPI_ISL_481267, EPI_ISL_481268, EPI_ISL_481269, EPI_ISL_486913, EPI_ISL_481270, EPI_ISL_486914, EPI_ISL_481271, EPI_ISL_481272, EPI_ISL_481273, EPI_ISL_481274, EPI_ISL_486915, EPI_ISL_481275, EPI_ISL_481276, EPI_ISL_481277, EPI_ISL_481278, EPI_ISL_481279, EPI_ISL_481280, EPI_ISL_481281, EPI_ISL_486916, EPI_ISL_486917, EPI_ISL_481282, EPI_ISL_509444, EPI_ISL_509445, EPI_ISL_509446, EPI_ISL_509447, EPI_ISL_509448, EPI_ISL_509449, EPI_ISL_509450, EPI_ISL_509451, EPI_ISL_509452, EPI_ISL_509453, EPI_ISL_509454, EPI_ISL_509455, EPI_ISL_509456, EPI_ISL_509457, EPI_ISL_509458, EPI_ISL_509459, EPI_ISL_509460, EPI_ISL_509461, EPI_ISL_509462, EPI_ISL_509463, EPI_ISL_509464, EPI_ISL_509465, EPI_ISL_509466, EPI_ISL_509467, EPI_ISL_509468, EPI_ISL_509469, EPI_ISL_509470, EPI_ISL_509471, EPI_ISL_509472, EPI_ISL_509473, EPI_ISL_509474, EPI_ISL_509475, EPI_ISL_509476, EPI_ISL_509477, EPI_ISL_509478, EPI_ISL_509479, EPI_ISL_509480, EPI_ISL_509481, EPI_ISL_509482, EPI_ISL_509483, EPI_ISL_509484, EPI_ISL_509485, EPI_ISL_509486, EPI_ISL_509487, EPI_ISL_509488, EPI_ISL_509489, EPI_ISL_509490, EPI_ISL_509491	Maryland Department of Health	Maryland Department of Health	Keller et al
EPI_ISL_454421, EPI_ISL_454422, EPI_ISL_454423, EPI_ISL_454424, EPI_ISL_454425, EPI_ISL_454426, EPI_ISL_454427, EPI_ISL_454428, EPI_ISL_454429, EPI_ISL_454430, EPI_ISL_454431, EPI_ISL_454432, EPI_ISL_454433, EPI_ISL_454434, EPI_ISL_454435	Maryland Department of Health Laboratories Administration	Maryland Department of Health Laboratories Administration	MDH Laboratories Administration et al
EPI_ISL_529167, EPI_ISL_529168	Maryland Department of Health Laboratory	Maryland Department of Health Laboratory	Eric Keller et al
EPI_ISL_525118	Maryland Department of Health Laboratory	Maryland Department of Health Laboratory	Maryland Department of Health Laboratories Administration et al
EPI_ISL_1196022, EPI_ISL_1196023, EPI_ISL_1196024, EPI_ISL_1196025, EPI_ISL_1196026, EPI_ISL_1196027, EPI_ISL_1196028, EPI_ISL_1196029, EPI_ISL_1196030, EPI_ISL_1196031, EPI_ISL_1196032, EPI_ISL_1196033, EPI_ISL_1196034, EPI_ISL_1196035, EPI_ISL_1196036, EPI_ISL_1196037, EPI_ISL_1196038, EPI_ISL_1196039, EPI_ISL_1196040, EPI_ISL_1196041, EPI_ISL_1196042, EPI_ISL_1196043, EPI_ISL_1291653, EPI_ISL_1196044, EPI_ISL_1196045, EPI_ISL_1196046, EPI_ISL_1196047, EPI_ISL_1196048, EPI_ISL_1196049, EPI_ISL_1196050, EPI_ISL_1196051, EPI_ISL_1291654, EPI_ISL_1196052, EPI_ISL_1196053, EPI_ISL_1196054, EPI_ISL_1196055, EPI_ISL_1196056, EPI_ISL_1196057, EPI_ISL_1196058, EPI_ISL_1196059, EPI_ISL_1196060, EPI_ISL_1196061, EPI_ISL_1196062, EPI_ISL_1196063, EPI_ISL_1196064, EPI_ISL_1196065, EPI_ISL_1291655, EPI_ISL_1196066, EPI_ISL_1196067, EPI_ISL_1196068, EPI_ISL_1196069, EPI_ISL_1196070, EPI_ISL_1196071, EPI_ISL_1196072, EPI_ISL_1196073, EPI_ISL_1196074, EPI_ISL_1196075, EPI_ISL_1196076, EPI_ISL_1196077, EPI_ISL_1196078, EPI_ISL_1196079, EPI_ISL_1196080, EPI_ISL_1196081, EPI_ISL_1196082, EPI_ISL_1196083, EPI_ISL_1196084, EPI_ISL_1196085, EPI_ISL_1291656, EPI_ISL_1196086, EPI_ISL_1196087, EPI_ISL_1196088, EPI_ISL_1196089, EPI_ISL_1196090, EPI_ISL_1196091, EPI_ISL_1196092, EPI_ISL_1196093, EPI_ISL_1196094, EPI_ISL_1196095, EPI_ISL_1196096, EPI_ISL_1196097, EPI_ISL_1196098, EPI_ISL_1196099, EPI_ISL_1196100, EPI_ISL_1196101, EPI_ISL_1400802, EPI_ISL_1469312, EPI_ISL_1400803, EPI_ISL_1444777, EPI_ISL_1400804, EPI_ISL_1448035, EPI_ISL_1448032, EPI_ISL_1444778, EPI_ISL_1400805, EPI_ISL_1444779, EPI_ISL_1400806, EPI_ISL_1400807, EPI_ISL_1469309, EPI_ISL_1400808, EPI_ISL_1400809, EPI_ISL_1400810, EPI_ISL_1444780, EPI_ISL_1400811, EPI_ISL_1400812, EPI_ISL_1469306, EPI_ISL_1400813, EPI_ISL_1444781, EPI_ISL_1400814, EPI_ISL_1400815, EPI_ISL_1400816, EPI_ISL_1400817, EPI_ISL_1448042, EPI_ISL_1400818, EPI_ISL_1400819, EPI_ISL_1400820, EPI_ISL_1400821, EPI_ISL_1400822, EPI_ISL_1400823, EPI_ISL_1400824, EPI_ISL_1400825, EPI_ISL_1400826, EPI_ISL_1448040, EPI_ISL_1400827, EPI_ISL_1400828, EPI_ISL_1448036, EPI_ISL_1400829, EPI_ISL_1400830, EPI_ISL_1444782, EPI_ISL_1400831, EPI_ISL_1400832, EPI_ISL_1400833, EPI_ISL_1400834, EPI_ISL_1444783, EPI_ISL_1444784, EPI_ISL_1444785, EPI_ISL_1444786, EPI_ISL_1444787, EPI_ISL_1469304, EPI_ISL_1469293, EPI_ISL_1444788, EPI_ISL_1444789, EPI_ISL_1348107, EPI_ISL_1348109, EPI_ISL_1348110, EPI_ISL_1348112, EPI_ISL_1348114, EPI_ISL_1348116, EPI_ISL_1469296, EPI_ISL_1348118, EPI_ISL_1348120, EPI_ISL_1348121, EPI_ISL_1348123, EPI_ISL_1292815, EPI_ISL_1444790, EPI_ISL_1444791, EPI_ISL_1444792, EPI_ISL_1292816, EPI_ISL_1292817, EPI_ISL_1292818, EPI_ISL_1363773, EPI_ISL_1292819, EPI_ISL_1348125, EPI_ISL_1348127, EPI_ISL_1348129, EPI_ISL_1292820, EPI_ISL_1469295, EPI_ISL_1444793, EPI_ISL_1469298, EPI_ISL_1469307, EPI_ISL_1444794, EPI_ISL_1444795, EPI_ISL_1348130, EPI_ISL_1348132, EPI_ISL_1363762, EPI_ISL_1363763, EPI_ISL_1348134, EPI_ISL_1348136, EPI_ISL_1348138, EPI_ISL_1348140, EPI_ISL_1348142, EPI_ISL_1348144, EPI_ISL_1363764, EPI_ISL_1348146, EPI_ISL_1348148, EPI_ISL_1348149, EPI_ISL_1348151, EPI_ISL_1363765, EPI_ISL_1348153, EPI_ISL_1469308, EPI_ISL_1444796, EPI_ISL_1292821, EPI_ISL_1292822, EPI_ISL_1292823, EPI_ISL_1292824, EPI_ISL_1292825, EPI_ISL_1292826, EPI_ISL_1292827, EPI_ISL_1292828, EPI_ISL_1292829, EPI_ISL_1444797, EPI_ISL_1469297, EPI_ISL_1469294, EPI_ISL_1444798, EPI_ISL_1348155, EPI_ISL_1292830, EPI_ISL_1292831, EPI_ISL_1363774, EPI_ISL_1292832, EPI_ISL_1292833, EPI_ISL_1292834, EPI_ISL_1292835, EPI_ISL_1292836, EPI_ISL_1292837, EPI_ISL_1292838, EPI_ISL_1292839, EPI_ISL_1292840, EPI_ISL_1292841, EPI_ISL_1292842, EPI_ISL_1292843, EPI_ISL_1363775, EPI_ISL_1292844, EPI_ISL_1292845, EPI_ISL_1292846, EPI_ISL_1363776, EPI_ISL_1292847, EPI_ISL_1292848, EPI_ISL_1292849, EPI_ISL_1292850, EPI_ISL_1292851, EPI_ISL_1292852, EPI_ISL_1292853, EPI_ISL_1292854, EPI_ISL_1292855, EPI_ISL_1292856, EPI_ISL_1292857, EPI_ISL_1363766, EPI_ISL_1608582, EPI_ISL_1500246, EPI_ISL_1348157, EPI_ISL_1469303, EPI_ISL_1400835, EPI_ISL_1444799, EPI_ISL_1400836, EPI_ISL_1400837, EPI_ISL_1348158, EPI_ISL_1444800, EPI_ISL_1469302, EPI_ISL_1444801, EPI_ISL_1444802, EPI_ISL_1444803, EPI_ISL_1444804, EPI_ISL_1444805, EPI_ISL_1608583, EPI_ISL_1444806, EPI_ISL_1444807, EPI_ISL_1348160, EPI_ISL_1500247, EPI_ISL_1444808, EPI_ISL_1444809, EPI_ISL_1608584, EPI_ISL_1500248, EPI_ISL_1444810, EPI_ISL_1500249, EPI_ISL_1444811, EPI_ISL_1500250, EPI_ISL_1608585, EPI_ISL_1608586, EPI_ISL_1400838, EPI_ISL_1444812, EPI_ISL_1444813, EPI_ISL_1444814, EPI_ISL_1348162, EPI_ISL_1292858, EPI_ISL_1292859, EPI_ISL_1292860, EPI_ISL_1292861, EPI_ISL_1292862, EPI_ISL_1608587, EPI_ISL_1348164, EPI_ISL_1348166, EPI_ISL_1348168, EPI_ISL_1400839, EPI_ISL_1444815, EPI_ISL_1400840, EPI_ISL_1444816, EPI_ISL_1348170, EPI_ISL_1444817, EPI_ISL_1348171, EPI_ISL_1500251, EPI_ISL_1444818, EPI_ISL_1444819, EPI_ISL_1444820, EPI_ISL_1444821, EPI_ISL_1444822, EPI_ISL_1348173, EPI_ISL_1400841, EPI_ISL_1469305, EPI_ISL_1292863, EPI_ISL_1292864, EPI_ISL_1292865, EPI_ISL_1292866, EPI_ISL_1292867, EPI_ISL_1292868, EPI_ISL_1292869, EPI_ISL_1292870, EPI_ISL_1292871, EPI_ISL_1363777, EPI_ISL_1292872, EPI_ISL_1292873, EPI_ISL_1363767, EPI_ISL_1363768, EPI_ISL_1348175, EPI_ISL_1608588, EPI_ISL_1363769, EPI_ISL_1706094, EPI_ISL_1608589, EPI_ISL_1348177, EPI_ISL_1608590, EPI_ISL_1608591, EPI_ISL_1673676, EPI_ISL_1608592, EPI_ISL_1348179, EPI_ISL_1608593, EPI_ISL_1444823, EPI_ISL_1348180, EPI_ISL_1363778, EPI_ISL_1292874, EPI_ISL_1348182, EPI_ISL_1348184, EPI_ISL_1739299, EPI_ISL_1363770, EPI_ISL_1348186, EPI_ISL_1292875, EPI_ISL_1608594, EPI_ISL_1348188, EPI_ISL_1348189, EPI_ISL_1348191, EPI_ISL_1348193, EPI_ISL_1348195, EPI_ISL_1348197, EPI_ISL_1348198, EPI_ISL_1608595, EPI_ISL_1348201, EPI_ISL_1706095, EPI_ISL_1348202, EPI_ISL_1348204, EPI_ISL_1469300, EPI_ISL_1348206, EPI_ISL_1292876, EPI_ISL_1292877, EPI_ISL_1292878, EPI_ISL_1292879, EPI_ISL_1292880, EPI_ISL_1292881, EPI_ISL_1400842, EPI_ISL_1348208, EPI_ISL_1348210, EPI_ISL_1292882, EPI_ISL_1292883, EPI_ISL_1292884, EPI_ISL_1292885, EPI_ISL_1292886, EPI_ISL_1292887, EPI_ISL_1292888, EPI_ISL_1348211, EPI_ISL_1400843, EPI_ISL_1348213, EPI_ISL_1348215, EPI_ISL_1348217, EPI_ISL_1292889, EPI_ISL_1448039, EPI_ISL_1348218, EPI_ISL_1348220, EPI_ISL_1448031, EPI_ISL_1400844, EPI_ISL_1348222, EPI_ISL_1348224, EPI_ISL_1348226, EPI_ISL_1348228, EPI_ISL_1348229, EPI_ISL_1348231, EPI_ISL_1348233, EPI_ISL_1348235, EPI_ISL_1348236, EPI_ISL_1400845, EPI_ISL_1348238, EPI_ISL_1292890, EPI_ISL_1348240, EPI_ISL_1292891, EPI_ISL_1400846, EPI_ISL_1292892, EPI_ISL_1348242, EPI_ISL_1292893, EPI_ISL_1348244, EPI_ISL_1292894, EPI_ISL_1348245, EPI_ISL_1348247, EPI_ISL_1292895, EPI_ISL_1363771, EPI_ISL_1348249, EPI_ISL_1348250, EPI_ISL_1348252, EPI_ISL_1292896, EPI_ISL_1348254, EPI_ISL_1292897, EPI_ISL_1292898, EPI_ISL_1292899, EPI_ISL_1348256, EPI_ISL_1292900, EPI_ISL_1400847, EPI_ISL_1348258, EPI_ISL_1292901, EPI_ISL_1292902, EPI_ISL_1292903, EPI_ISL_1363779, EPI_ISL_1363772, EPI_ISL_1292904, EPI_ISL_1348259, EPI_ISL_1348261, EPI_ISL_1348263, EPI_ISL_1348265, EPI_ISL_1348267, EPI_ISL_1348268, EPI_ISL_1348270, EPI_ISL_1292905, EPI_ISL_1292906, EPI_ISL_1292907, EPI_ISL_1292908, EPI_ISL_1292909, EPI_ISL_1292910, EPI_ISL_1292911, EPI_ISL_1292912, EPI_ISL_1363780, EPI_ISL_1292913, EPI_ISL_1292914, EPI_ISL_1292915, EPI_ISL_1292916, EPI_ISL_1292917, EPI_ISL_1292918, EPI_ISL_1292919, EPI_ISL_1292920, EPI_ISL_1292921, EPI_ISL_1292922, EPI_ISL_1363781, EPI_ISL_1292923, EPI_ISL_1292924, EPI_ISL_1292925, EPI_ISL_1292926, EPI_ISL_1292927, EPI_ISL_1292928, EPI_ISL_1292929, EPI_ISL_1292930, EPI_ISL_1292931, EPI_ISL_1400848, EPI_ISL_1292932, EPI_ISL_1292933, EPI_ISL_1292934, EPI_ISL_1292935, EPI_ISL_1292936, EPI_ISL_1348272, EPI_ISL_1348274, EPI_ISL_1348276, EPI_ISL_1444824, EPI_ISL_1400849, EPI_ISL_1292937, EPI_ISL_1400850, EPI_ISL_1292938, EPI_ISL_1292939, EPI_ISL_1292940, EPI_ISL_1292941, EPI_ISL_1292942, EPI_ISL_1444825, EPI_ISL_1444826, EPI_ISL_1292943, EPI_ISL_1292944, EPI_ISL_1292945, EPI_ISL_1292946, EPI_ISL_1444827, EPI_ISL_1292947, EPI_ISL_1292948, EPI_ISL_1448034, EPI_ISL_1400851, EPI_ISL_1292949, EPI_ISL_1292950, EPI_ISL_1292951, EPI_ISL_1348278, EPI_ISL_1348279, EPI_ISL_1348281, EPI_ISL_1348283, EPI_ISL_1348284, EPI_ISL_1444828, EPI_ISL_1469299, EPI_ISL_1444829, EPI_ISL_1400852, EPI_ISL_1400853, EPI_ISL_1400854, EPI_ISL_1400855, EPI_ISL_1400856, EPI_ISL_2161438, EPI_ISL_1444830, EPI_ISL_1444831, EPI_ISL_2102475, EPI_ISL_1444832, EPI_ISL_1444833, EPI_ISL_1444834, EPI_ISL_1444835, EPI_ISL_1444836, EPI_ISL_1444837, EPI_ISL_1400857, EPI_ISL_1400858, EPI_ISL_1400859, EPI_ISL_1400860, EPI_ISL_1400861, EPI_ISL_1400862, EPI_ISL_1400863, EPI_ISL_1400864, EPI_ISL_1400865, EPI_ISL_1444838, EPI_ISL_1448041, EPI_ISL_1444839, EPI_ISL_1469301, EPI_ISL_1444840, EPI_ISL_1444841, EPI_ISL_1444842, EPI_ISL_1400866, EPI_ISL_1400867, EPI_ISL_1400868, EPI_ISL_1400869, EPI_ISL_1400870, EPI_ISL_1400871, EPI_ISL_1400872, EPI_ISL_1400873, EPI_ISL_1444843, EPI_ISL_1400874, EPI_ISL_1400875, EPI_ISL_1444844, EPI_ISL_1400876, EPI_ISL_1400877, EPI_ISL_1400878, EPI_ISL_1400879, EPI_ISL_1400880, EPI_ISL_1400881, EPI_ISL_1400882, EPI_ISL_1400883, EPI_ISL_1400884, EPI_ISL_1400885, EPI_ISL_1444845, EPI_ISL_1400886, EPI_ISL_1400887, EPI_ISL_1400888, EPI_ISL_1448037, EPI_ISL_1400889, EPI_ISL_1444846, EPI_ISL_1400890, EPI_ISL_1400891, EPI_ISL_1400892, EPI_ISL_1400893, EPI_ISL_1400894, EPI_ISL_1400895, EPI_ISL_1400896, EPI_ISL_1400897, EPI_ISL_1400898, EPI_ISL_1400899, EPI_ISL_1400900, EPI_ISL_1444847, EPI_ISL_1448033, EPI_ISL_1400901, EPI_ISL_1400902, EPI_ISL_1400903, EPI_ISL_1400904, EPI_ISL_1400905, EPI_ISL_1400906, EPI_ISL_1400907, EPI_ISL_1400908, EPI_ISL_1400909, EPI_ISL_1400910, EPI_ISL_1400911, EPI_ISL_1400912, EPI_ISL_1400913, EPI_ISL_1400914, EPI_ISL_1400915, EPI_ISL_1400916, EPI_ISL_1400917, EPI_ISL_1400918, EPI_ISL_1500252, EPI_ISL_1500253, EPI_ISL_1500254, EPI_ISL_1500255, EPI_ISL_1500256, EPI_ISL_1500257, EPI_ISL_1500258, EPI_ISL_1500259, EPI_ISL_1500260, EPI_ISL_1500261, EPI_ISL_1444848, EPI_ISL_1444849, EPI_ISL_1444850, EPI_ISL_1469311, EPI_ISL_1444851, EPI_ISL_1444852, EPI_ISL_1500262, EPI_ISL_1444853, EPI_ISL_1444854, EPI_ISL_1444855, EPI_ISL_1444856, EPI_ISL_1922520, EPI_ISL_1500263, EPI_ISL_1500264, EPI_ISL_1500265, EPI_ISL_1500266, EPI_ISL_1500267, EPI_ISL_1500268, EPI_ISL_1500269, EPI_ISL_1500270, EPI_ISL_1500271, EPI_ISL_1500272, EPI_ISL_1500273, EPI_ISL_1444857, EPI_ISL_1444858, EPI_ISL_1444859, EPI_ISL_1444860, EPI_ISL_1500274, EPI_ISL_1500275, EPI_ISL_1500276, EPI_ISL_1922521, EPI_ISL_1500277, EPI_ISL_1500278, EPI_ISL_1500279, EPI_ISL_1922522, EPI_ISL_1500280, EPI_ISL_1444861, EPI_ISL_1444862, EPI_ISL_1444863, EPI_ISL_1444864, EPI_ISL_1444865, EPI_ISL_1444866, EPI_ISL_1444867, EPI_ISL_1922523, EPI_ISL_1444868, EPI_ISL_1922524, EPI_ISL_1922525, EPI_ISL_1500281, EPI_ISL_1500282, EPI_ISL_1500283, EPI_ISL_1500284, EPI_ISL_1500285, EPI_ISL_1500286, EPI_ISL_1500287, EPI_ISL_1500288, EPI_ISL_1500289, EPI_ISL_1608596, EPI_ISL_1444869, EPI_ISL_1500290, EPI_ISL_1500291, EPI_ISL_1500292, EPI_ISL_1500293, EPI_ISL_1500294, EPI_ISL_1500295, EPI_ISL_1444870, EPI_ISL_1444871, EPI_ISL_1444872, EPI_ISL_1444873, EPI_ISL_1444874, EPI_ISL_1444875, EPI_ISL_1444876, EPI_ISL_1922526, EPI_ISL_1608597, EPI_ISL_1608598, EPI_ISL_1608599, EPI_ISL_1608600, EPI_ISL_1608601, EPI_ISL_1922527, EPI_ISL_1608602, EPI_ISL_1608603, EPI_ISL_1608604, EPI_ISL_1608605, EPI_ISL_1608606, EPI_ISL_1608607, EPI_ISL_1608608, EPI_ISL_1608609, EPI_ISL_1608610, EPI_ISL_1608611, EPI_ISL_1608612, EPI_ISL_1922528, EPI_ISL_1608613, EPI_ISL_1608614, EPI_ISL_1608615, EPI_ISL_1608616, EPI_ISL_1608617, EPI_ISL_1608618, EPI_ISL_1608619, EPI_ISL_1608620, EPI_ISL_1608621, EPI_ISL_1608622, EPI_ISL_1608623, EPI_ISL_1608624, EPI_ISL_1608625, EPI_ISL_1608626, EPI_ISL_1608627, EPI_ISL_1608628, EPI_ISL_1608629, EPI_ISL_1608630, EPI_ISL_1608631, EPI_ISL_1608632, EPI_ISL_1608633, EPI_ISL_1608634, EPI_ISL_1922529, EPI_ISL_1960083, EPI_ISL_1922530, EPI_ISL_1608635, EPI_ISL_1608636, EPI_ISL_1608637, EPI_ISL_1608638, EPI_ISL_1608639, EPI_ISL_1608640, EPI_ISL_1608641, EPI_ISL_1608642, EPI_ISL_1608643, EPI_ISL_1608644, EPI_ISL_1608645, EPI_ISL_1608646, EPI_ISL_1608647, EPI_ISL_1608648, EPI_ISL_1608649, EPI_ISL_1608650, EPI_ISL_1608651, EPI_ISL_1608652, EPI_ISL_1608653, EPI_ISL_1608654, EPI_ISL_1608655, EPI_ISL_1608656, EPI_ISL_1608657, EPI_ISL_1608658, EPI_ISL_1608659, EPI_ISL_1608660, EPI_ISL_1608661, EPI_ISL_1608662, EPI_ISL_1608663, EPI_ISL_1608664, EPI_ISL_1608665, EPI_ISL_1608666, EPI_ISL_1608667, EPI_ISL_1608668, EPI_ISL_1608669, EPI_ISL_1608670, EPI_ISL_1608671, EPI_ISL_1608672, EPI_ISL_1608673, EPI_ISL_1608674, EPI_ISL_1608675, EPI_ISL_1922531, EPI_ISL_1922532, EPI_ISL_1608676, EPI_ISL_1608677, EPI_ISL_1608678, EPI_ISL_1608679, EPI_ISL_1608680, EPI_ISL_1608681, EPI_ISL_1608682, EPI_ISL_1608683, EPI_ISL_1608684, EPI_ISL_1608685, EPI_ISL_1608686, EPI_ISL_1608687, EPI_ISL_1608688, EPI_ISL_1608689, EPI_ISL_1608690, EPI_ISL_1608691, EPI_ISL_1608692, EPI_ISL_1608693, EPI_ISL_1608694, EPI_ISL_1608695, EPI_ISL_1608696, EPI_ISL_1608697, EPI_ISL_1608698, EPI_ISL_1608699, EPI_ISL_1608700, EPI_ISL_1608701, EPI_ISL_1608702, EPI_ISL_1608703, EPI_ISL_1608704, EPI_ISL_1608705, EPI_ISL_1608706, EPI_ISL_1608707, EPI_ISL_1608708, EPI_ISL_1500296, EPI_ISL_1608709, EPI_ISL_1608710, EPI_ISL_1608711, EPI_ISL_1608712, EPI_ISL_1608713, EPI_ISL_1608714, EPI_ISL_1608715, EPI_ISL_1673677, EPI_ISL_1608716, EPI_ISL_1608717, EPI_ISL_1608718, EPI_ISL_1608719, EPI_ISL_1608720, EPI_ISL_1608721, EPI_ISL_1673678, EPI_ISL_1739300, EPI_ISL_1706096, EPI_ISL_1706097, EPI_ISL_1706098, EPI_ISL_1706099, EPI_ISL_1706100, EPI_ISL_1706101, EPI_ISL_1706102, EPI_ISL_1706103, EPI_ISL_1706104, EPI_ISL_1706105, EPI_ISL_1706106, EPI_ISL_1706107, EPI_ISL_1706108, EPI_ISL_1706109, EPI_ISL_1706110, EPI_ISL_1706111, EPI_ISL_1706112, EPI_ISL_1706113, EPI_ISL_1706114, EPI_ISL_1706115, EPI_ISL_1706116, EPI_ISL_1706117, EPI_ISL_1706118, EPI_ISL_1706119, EPI_ISL_1706120, EPI_ISL_1706121, EPI_ISL_1706122, EPI_ISL_1706123, EPI_ISL_1706124, EPI_ISL_1706125, EPI_ISL_1706126, EPI_ISL_1706127, EPI_ISL_1706128, EPI_ISL_1706129, EPI_ISL_1706130, EPI_ISL_1706131, EPI_ISL_1706132, EPI_ISL_1706133, EPI_ISL_1706134, EPI_ISL_1706135, EPI_ISL_1706136, EPI_ISL_1706137, EPI_ISL_1706138, EPI_ISL_1706139, EPI_ISL_1706140, EPI_ISL_1706141, EPI_ISL_1706142, EPI_ISL_1706143, EPI_ISL_1706144, EPI_ISL_1706145, EPI_ISL_1706146, EPI_ISL_1706147, EPI_ISL_1706148, EPI_ISL_1706149, EPI_ISL_1706150, EPI_ISL_1706151, EPI_ISL_1706152, EPI_ISL_1706153, EPI_ISL_1706154, EPI_ISL_1706155, EPI_ISL_1706156, EPI_ISL_1706157, EPI_ISL_1706158, EPI_ISL_1706159, EPI_ISL_1706160, EPI_ISL_1706161, EPI_ISL_1706162, EPI_ISL_1706163, EPI_ISL_1706164, EPI_ISL_1706165, EPI_ISL_1706166, EPI_ISL_1706167, EPI_ISL_1706168, EPI_ISL_1706169, EPI_ISL_1706170, EPI_ISL_1706171, EPI_ISL_1706172, EPI_ISL_1706173, EPI_ISL_1706174, EPI_ISL_1706175, EPI_ISL_1706176, EPI_ISL_1706177, EPI_ISL_1706178, EPI_ISL_1706179, EPI_ISL_1706180, EPI_ISL_1739301, EPI_ISL_1706181, EPI_ISL_1706182, EPI_ISL_1706183, EPI_ISL_1706184, EPI_ISL_1706185, EPI_ISL_1706186, EPI_ISL_1706187, EPI_ISL_1706188, EPI_ISL_1706189, EPI_ISL_1706190, EPI_ISL_1706191, EPI_ISL_1706192, EPI_ISL_1706193, EPI_ISL_1706194, EPI_ISL_1706195, EPI_ISL_1706196, EPI_ISL_1706197, EPI_ISL_1706198, EPI_ISL_1706199, EPI_ISL_1706200, EPI_ISL_1706201, EPI_ISL_1706202, EPI_ISL_1706203, EPI_ISL_1706204, EPI_ISL_1706205, EPI_ISL_1706206, EPI_ISL_1706207, EPI_ISL_1706208, EPI_ISL_1706209, EPI_ISL_1706210, EPI_ISL_1706211, EPI_ISL_1706212, EPI_ISL_1706213, EPI_ISL_1706214, EPI_ISL_1706215, EPI_ISL_1706216, EPI_ISL_1706217, EPI_ISL_1706218, EPI_ISL_1706219, EPI_ISL_1706220, EPI_ISL_1706221, EPI_ISL_1739302, EPI_ISL_1706222, EPI_ISL_1696313, EPI_ISL_1696314, EPI_ISL_1696315, EPI_ISL_1696316, EPI_ISL_1805057, EPI_ISL_1805058, EPI_ISL_1696317, EPI_ISL_1696318, EPI_ISL_1696319, EPI_ISL_2161439, EPI_ISL_1696320, EPI_ISL_1696321, EPI_ISL_1696322, EPI_ISL_1696323, EPI_ISL_1696324, EPI_ISL_1696325, EPI_ISL_1696326, EPI_ISL_1696327, EPI_ISL_1696328, EPI_ISL_1696329, EPI_ISL_1696330, EPI_ISL_1696331, EPI_ISL_1696332, EPI_ISL_1696333, EPI_ISL_1696334, EPI_ISL_1696335, EPI_ISL_1696336, EPI_ISL_1805059, EPI_ISL_1739332, EPI_ISL_1696337, EPI_ISL_1960128, EPI_ISL_1805060, EPI_ISL_1805061, EPI_ISL_1739333, EPI_ISL_1696338, EPI_ISL_1696339, EPI_ISL_1696340, EPI_ISL_1696341, EPI_ISL_1696342, EPI_ISL_1696343, EPI_ISL_1696344, EPI_ISL_1696345, EPI_ISL_1805062, EPI_ISL_1805063, EPI_ISL_1805064, EPI_ISL_1805065, EPI_ISL_1696346, EPI_ISL_1696347, EPI_ISL_1696348, EPI_ISL_1696349, EPI_ISL_1696350, EPI_ISL_1696351, EPI_ISL_1805066, EPI_ISL_1805067, EPI_ISL_1805068, EPI_ISL_1696352, EPI_ISL_1696353, EPI_ISL_1696354, EPI_ISL_1805069, EPI_ISL_1805070, EPI_ISL_1805071, EPI_ISL_1805072, EPI_ISL_1805073, EPI_ISL_1805074, EPI_ISL_1805075, EPI_ISL_1805076, EPI_ISL_1805077, EPI_ISL_1805078, EPI_ISL_1696355, EPI_ISL_1805079, EPI_ISL_1696356, EPI_ISL_1805080, EPI_ISL_1805081, EPI_ISL_1805082, EPI_ISL_1805083, EPI_ISL_1696357, EPI_ISL_1805084, EPI_ISL_1805085, EPI_ISL_1696358, EPI_ISL_1805086, EPI_ISL_1805087, EPI_ISL_1805088, EPI_ISL_1805089, EPI_ISL_1805090, EPI_ISL_1696359, EPI_ISL_1696360, EPI_ISL_1696361, EPI_ISL_1696362, EPI_ISL_1696363, EPI_ISL_1696364, EPI_ISL_1696365, EPI_ISL_1696366, EPI_ISL_1696367, EPI_ISL_1696368, EPI_ISL_1696369, EPI_ISL_1696370, EPI_ISL_1696371, EPI_ISL_1696372, EPI_ISL_1696373, EPI_ISL_1706223, EPI_ISL_1805091, EPI_ISL_1805092, EPI_ISL_1805093, EPI_ISL_1805094, EPI_ISL_1696374, EPI_ISL_1696375, EPI_ISL_1696376, EPI_ISL_1805095, EPI_ISL_1696377, EPI_ISL_1696378, EPI_ISL_1805096, EPI_ISL_1805097, EPI_ISL_1805098, EPI_ISL_1696379, EPI_ISL_1696380, EPI_ISL_1696381, EPI_ISL_1696382, EPI_ISL_1805099, EPI_ISL_1696383, EPI_ISL_1696384, EPI_ISL_1739334, EPI_ISL_1696385, EPI_ISL_1696386, EPI_ISL_1696387, EPI_ISL_1805100, EPI_ISL_1805101, EPI_ISL_1739335, EPI_ISL_1696388, EPI_ISL_1696389, EPI_ISL_1805102, EPI_ISL_1696390, EPI_ISL_1805103, EPI_ISL_1696391, EPI_ISL_1696392, EPI_ISL_1696393, EPI_ISL_1696394, EPI_ISL_1696395, EPI_ISL_1696396, EPI_ISL_1696397, EPI_ISL_1696398, EPI_ISL_1696399, EPI_ISL_1805104, EPI_ISL_1696400, EPI_ISL_1696401, EPI_ISL_1696402, EPI_ISL_1696403, EPI_ISL_1696404, EPI_ISL_1696405, EPI_ISL_1805105, EPI_ISL_1696406, EPI_ISL_1696407, EPI_ISL_1696408, EPI_ISL_1696409, EPI_ISL_1696410, EPI_ISL_1696411, EPI_ISL_1739336, EPI_ISL_1696412, EPI_ISL_1696413, EPI_ISL_1696414, EPI_ISL_1696415, EPI_ISL_1696416, EPI_ISL_1696417, EPI_ISL_1805106, EPI_ISL_1696418, EPI_ISL_1805107, EPI_ISL_1696419, EPI_ISL_1696420, EPI_ISL_1696421, EPI_ISL_1696422, EPI_ISL_1696423, EPI_ISL_1805108, EPI_ISL_1922533, EPI_ISL_1805109, EPI_ISL_1805110, EPI_ISL_1696424, EPI_ISL_1696425, EPI_ISL_1696426, EPI_ISL_1696427, EPI_ISL_1696428, EPI_ISL_1696429, EPI_ISL_1696430, EPI_ISL_1696431, EPI_ISL_1696432, EPI_ISL_1696433, EPI_ISL_1696434, EPI_ISL_1696435, EPI_ISL_1696436, EPI_ISL_1696437, EPI_ISL_1696438, EPI_ISL_1696439, EPI_ISL_1805111, EPI_ISL_1922534, EPI_ISL_1922535, EPI_ISL_1922536, EPI_ISL_1922537, EPI_ISL_1960084, EPI_ISL_1922538, EPI_ISL_1922539, EPI_ISL_1922540, EPI_ISL_1696440, EPI_ISL_1696441, EPI_ISL_1706224, EPI_ISL_1922541, EPI_ISL_1922542, EPI_ISL_1922543, EPI_ISL_1696442, EPI_ISL_1696443, EPI_ISL_1922544, EPI_ISL_1696444, EPI_ISL_1696445, EPI_ISL_1696446, EPI_ISL_1696447, EPI_ISL_1696448, EPI_ISL_1696449, EPI_ISL_1696450, EPI_ISL_1696451, EPI_ISL_1922545, EPI_ISL_1696452, EPI_ISL_1696453, EPI_ISL_1922546, EPI_ISL_1922547, EPI_ISL_1922548, EPI_ISL_1696454, EPI_ISL_1696455, EPI_ISL_1967491, EPI_ISL_1805112, EPI_ISL_1922549, EPI_ISL_1922550, EPI_ISL_1696456, EPI_ISL_1922551, EPI_ISL_1922552, EPI_ISL_1967492, EPI_ISL_1967493, EPI_ISL_1967494, EPI_ISL_1967495, EPI_ISL_1967496, EPI_ISL_1967497, EPI_ISL_2161440, EPI_ISL_1922553, EPI_ISL_1960085, EPI_ISL_1922554, EPI_ISL_1960086, EPI_ISL_1805113, EPI_ISL_1805114, EPI_ISL_1960087, EPI_ISL_2082730, EPI_ISL_1922555, EPI_ISL_2082731, EPI_ISL_1960129, EPI_ISL_2161441, EPI_ISL_1805115, EPI_ISL_1922556, EPI_ISL_1805116, EPI_ISL_2203238, EPI_ISL_1805117, EPI_ISL_1805118, EPI_ISL_2082732, EPI_ISL_1805119, EPI_ISL_1805120, EPI_ISL_2009025, EPI_ISL_1967498, EPI_ISL_1967499, EPI_ISL_1967500, EPI_ISL_1967501, EPI_ISL_2082733, EPI_ISL_1967502, EPI_ISL_2009027, EPI_ISL_1805121, EPI_ISL_1960088, EPI_ISL_1960130, EPI_ISL_1805122, EPI_ISL_1922557, EPI_ISL_1805123, EPI_ISL_1967503, EPI_ISL_2096204, EPI_ISL_2082734, EPI_ISL_2082735, EPI_ISL_2161442, EPI_ISL_1805124, EPI_ISL_1805125, EPI_ISL_1805126, EPI_ISL_1805127, EPI_ISL_1805128, EPI_ISL_2082736, EPI_ISL_2161443, EPI_ISL_2082737, EPI_ISL_1967504, EPI_ISL_1967505, EPI_ISL_1967506, EPI_ISL_1967507, EPI_ISL_1967508, EPI_ISL_1967509, EPI_ISL_1967510, EPI_ISL_1967511, EPI_ISL_1967512, EPI_ISL_1967513, EPI_ISL_1967514, EPI_ISL_1805129, EPI_ISL_1805130, EPI_ISL_1922558, EPI_ISL_1922559, EPI_ISL_1922560, EPI_ISL_1922561, EPI_ISL_1922562, EPI_ISL_2082738, EPI_ISL_2082739, EPI_ISL_2161444, EPI_ISL_1922563, EPI_ISL_1922564, EPI_ISL_1922565, EPI_ISL_2082740, EPI_ISL_2161445, EPI_ISL_2082741, EPI_ISL_1922566, EPI_ISL_2102380, EPI_ISL_1922567, EPI_ISL_1922568, EPI_ISL_1922569, EPI_ISL_1922570, EPI_ISL_1922571, EPI_ISL_1922572, EPI_ISL_1922573, EPI_ISL_2161446, EPI_ISL_1960089, EPI_ISL_1922574, EPI_ISL_1922575, EPI_ISL_1922576, EPI_ISL_1922577, EPI_ISL_1960090, EPI_ISL_1922578, EPI_ISL_1922579, EPI_ISL_1922580, EPI_ISL_1967515, EPI_ISL_1967516, EPI_ISL_1922581, EPI_ISL_1922582, EPI_ISL_1922583, EPI_ISL_1967517, EPI_ISL_2009026, EPI_ISL_1922584, EPI_ISL_1967518, EPI_ISL_1967519, EPI_ISL_1967520, EPI_ISL_1967521, EPI_ISL_1967522, EPI_ISL_1967523, EPI_ISL_1967524, EPI_ISL_1967525, EPI_ISL_1967526, EPI_ISL_1967527, EPI_ISL_1967528, EPI_ISL_1967529, EPI_ISL_2009016, EPI_ISL_2009023, EPI_ISL_1967530, EPI_ISL_1967531, EPI_ISL_1967532, EPI_ISL_1967533, EPI_ISL_1967534, EPI_ISL_1967535, EPI_ISL_1922585, EPI_ISL_1967536, EPI_ISL_1922586, EPI_ISL_2082742, EPI_ISL_2161447, EPI_ISL_1967537, EPI_ISL_1922587, EPI_ISL_2161448, EPI_ISL_2082743, EPI_ISL_2161449, EPI_ISL_2161450, EPI_ISL_1967538, EPI_ISL_1922588, EPI_ISL_1967539, EPI_ISL_1967540, EPI_ISL_1967541, EPI_ISL_1967542, EPI_ISL_1967543, EPI_ISL_1967544, EPI_ISL_1967545, EPI_ISL_1967546, EPI_ISL_1967547, EPI_ISL_1967548, EPI_ISL_1967549, EPI_ISL_1967550, EPI_ISL_1922589, EPI_ISL_1922590, EPI_ISL_1922591, EPI_ISL_1967551, EPI_ISL_1967552, EPI_ISL_2009028, EPI_ISL_2102381, EPI_ISL_2161451, EPI_ISL_2082744, EPI_ISL_2082745, EPI_ISL_2096205, EPI_ISL_2082746, EPI_ISL_1922592, EPI_ISL_1922593, EPI_ISL_1922594, EPI_ISL_2082747, EPI_ISL_1922595, EPI_ISL_1967553, EPI_ISL_1967554, EPI_ISL_1967555, EPI_ISL_1967556, EPI_ISL_1967557, EPI_ISL_1967558, EPI_ISL_1967559, EPI_ISL_2102382, EPI_ISL_1967560, EPI_ISL_2009017, EPI_ISL_1967561, EPI_ISL_2102465, EPI_ISL_2009018, EPI_ISL_1967562, EPI_ISL_2161452, EPI_ISL_1967563, EPI_ISL_1967564, EPI_ISL_2102383, EPI_ISL_1967565, EPI_ISL_1967566, EPI_ISL_2102384, EPI_ISL_1967567, EPI_ISL_1967568, EPI_ISL_2082748, EPI_ISL_2102385, EPI_ISL_2082749, EPI_ISL_1967569, EPI_ISL_1967570, EPI_ISL_1967571, EPI_ISL_1967572, EPI_ISL_1967573, EPI_ISL_2009019, EPI_ISL_1967574, EPI_ISL_1967575, EPI_ISL_1967576, EPI_ISL_1967577, EPI_ISL_1967578, EPI_ISL_1967579, EPI_ISL_1967580, EPI_ISL_1967581, EPI_ISL_1967582, EPI_ISL_1967583, EPI_ISL_1967584, EPI_ISL_2102386, EPI_ISL_2082750, EPI_ISL_1967585, EPI_ISL_2082751, EPI_ISL_2082752, EPI_ISL_2082753, EPI_ISL_2082754, EPI_ISL_2161453, EPI_ISL_2082755, EPI_ISL_2082756, EPI_ISL_2102387, EPI_ISL_1967586, EPI_ISL_1967587, EPI_ISL_2102332, EPI_ISL_1967588, EPI_ISL_1967589, EPI_ISL_2082757, EPI_ISL_2161454, EPI_ISL_2082758, EPI_ISL_2082759, EPI_ISL_2102388, EPI_ISL_2009020, EPI_ISL_2082760, EPI_ISL_1967590, EPI_ISL_1967591, EPI_ISL_1967592, EPI_ISL_2082761, EPI_ISL_2082762, EPI_ISL_2082763, EPI_ISL_1967593, EPI_ISL_1967594, EPI_ISL_2009024, EPI_ISL_2082764, EPI_ISL_2136184, EPI_ISL_1967595, EPI_ISL_1967596, EPI_ISL_1967597, EPI_ISL_1967598, EPI_ISL_1967599, EPI_ISL_1967600, EPI_ISL_1967601, EPI_ISL_1967602, EPI_ISL_1967603, EPI_ISL_2102389, EPI_ISL_2161455, EPI_ISL_2161456, EPI_ISL_2161457, EPI_ISL_1967604, EPI_ISL_2161458, EPI_ISL_1967605, EPI_ISL_1967606, EPI_ISL_2161459, EPI_ISL_2161460, EPI_ISL_2161461, EPI_ISL_2102357, EPI_ISL_2102353, EPI_ISL_2203242, EPI_ISL_2102390, EPI_ISL_1967607, EPI_ISL_2161462, EPI_ISL_1967608, EPI_ISL_2161463, EPI_ISL_2102391, EPI_ISL_2161464, EPI_ISL_2102392, EPI_ISL_1967609, EPI_ISL_1967610, EPI_ISL_2161465, EPI_ISL_2102486, EPI_ISL_2102393, EPI_ISL_2161466, EPI_ISL_2009022, EPI_ISL_2161467, EPI_ISL_1967611, EPI_ISL_2161468, EPI_ISL_2161469, EPI_ISL_2161470, EPI_ISL_2161471, EPI_ISL_2161472, EPI_ISL_2161473, EPI_ISL_2161474, EPI_ISL_2161475, EPI_ISL_2161476, EPI_ISL_2102358, EPI_ISL_2102359, EPI_ISL_2161477, EPI_ISL_2102487, EPI_ISL_2161478, EPI_ISL_1967612, EPI_ISL_2102394, EPI_ISL_2161479, EPI_ISL_2161480, EPI_ISL_2161481, EPI_ISL_2082765, EPI_ISL_2102395, EPI_ISL_2136185, EPI_ISL_2102360, EPI_ISL_2102477, EPI_ISL_2102470, EPI_ISL_2136186, EPI_ISL_2102337, EPI_ISL_2102336, EPI_ISL_2102396, EPI_ISL_2102397, EPI_ISL_2102398, EPI_ISL_2102340, EPI_ISL_2102399, EPI_ISL_2102361, EPI_ISL_2102362, EPI_ISL_2102363, EPI_ISL_2161482, EPI_ISL_2319415, EPI_ISL_2136187, EPI_ISL_2102364, EPI_ISL_2102400, EPI_ISL_2102401, EPI_ISL_2102402, EPI_ISL_2102403, EPI_ISL_2102476, EPI_ISL_2102365, EPI_ISL_2102404, EPI_ISL_2096206, EPI_ISL_2082766, EPI_ISL_2082767, EPI_ISL_2319416, EPI_ISL_2161483, EPI_ISL_2161484, EPI_ISL_2082768, EPI_ISL_2082769, EPI_ISL_2161485, EPI_ISL_2203237, EPI_ISL_2319417, EPI_ISL_2161486, EPI_ISL_2161487, EPI_ISL_2161488, EPI_ISL_2161489, EPI_ISL_2161490, EPI_ISL_2161491, EPI_ISL_2102366, EPI_ISL_2102405, EPI_ISL_2161492, EPI_ISL_2161493, EPI_ISL_2102478, EPI_ISL_2161494, EPI_ISL_2082770, EPI_ISL_2102338, EPI_ISL_2203247, EPI_ISL_2082771, EPI_ISL_2082772, EPI_ISL_2102494, EPI_ISL_2082773, EPI_ISL_2082774, EPI_ISL_2102367, EPI_ISL_2136188, EPI_ISL_2102335, EPI_ISL_2102469, EPI_ISL_2102354, EPI_ISL_2102342, EPI_ISL_2102355, EPI_ISL_2102471, EPI_ISL_2096207, EPI_ISL_2136189, EPI_ISL_2102350, EPI_ISL_2102368, EPI_ISL_2082775, EPI_ISL_2082776, EPI_ISL_2102406, EPI_ISL_2102407, EPI_ISL_2082777, EPI_ISL_2082778, EPI_ISL_2082779, EPI_ISL_2082780, EPI_ISL_2082781, EPI_ISL_2082782, EPI_ISL_2102408, EPI_ISL_2082783, EPI_ISL_2082784, EPI_ISL_2082785, EPI_ISL_2082786, EPI_ISL_2082787, EPI_ISL_2082788, EPI_ISL_2082789, EPI_ISL_2096208, EPI_ISL_2082790, EPI_ISL_2096209, EPI_ISL_2082791, EPI_ISL_2082792, EPI_ISL_2136190, EPI_ISL_2319418, EPI_ISL_2082793, EPI_ISL_2082794, EPI_ISL_2082795, EPI_ISL_2082796, EPI_ISL_2082797, EPI_ISL_2082798, EPI_ISL_2082799, EPI_ISL_2082800, EPI_ISL_2319419, EPI_ISL_2319420, EPI_ISL_2319421, EPI_ISL_2082801, EPI_ISL_2082802, EPI_ISL_2082803, EPI_ISL_2082804, EPI_ISL_2082805, EPI_ISL_2082806, EPI_ISL_2082807, EPI_ISL_2319422, EPI_ISL_2082808, EPI_ISL_2082809, EPI_ISL_2082810, EPI_ISL_2082811, EPI_ISL_2082812, EPI_ISL_2082813, EPI_ISL_2082814, EPI_ISL_2082815, EPI_ISL_2082816, EPI_ISL_2082817, EPI_ISL_2082818, EPI_ISL_2082819, EPI_ISL_2082820, EPI_ISL_2319423, EPI_ISL_2082821, EPI_ISL_2082822, EPI_ISL_2082823, EPI_ISL_2082824, EPI_ISL_2082825, EPI_ISL_2082826, EPI_ISL_2082827, EPI_ISL_2082828, EPI_ISL_2161495, EPI_ISL_2082829, EPI_ISL_2319424, EPI_ISL_2319425, EPI_ISL_2082830, EPI_ISL_2082831, EPI_ISL_2319426, EPI_ISL_2082832, EPI_ISL_2096210, EPI_ISL_2319427, EPI_ISL_2319428, EPI_ISL_2161496, EPI_ISL_2082833, EPI_ISL_2319429, EPI_ISL_2082834, EPI_ISL_2082835, EPI_ISL_2082836, EPI_ISL_2082837, EPI_ISL_2161497, EPI_ISL_2161498, EPI_ISL_2319430, EPI_ISL_2319431, EPI_ISL_2319432, EPI_ISL_2161499, EPI_ISL_2161500, EPI_ISL_2161501, EPI_ISL_2161502, EPI_ISL_2161503, EPI_ISL_2161504, EPI_ISL_2319433, EPI_ISL_2161505, EPI_ISL_2161506, EPI_ISL_2161507, EPI_ISL_2319434, EPI_ISL_2161508, EPI_ISL_2161509, EPI_ISL_2161510, EPI_ISL_2161511, EPI_ISL_2161512, EPI_ISL_2161513, EPI_ISL_2161514, EPI_ISL_2161515, EPI_ISL_2161516, EPI_ISL_2161517, EPI_ISL_2319435, EPI_ISL_2319436, EPI_ISL_2161518, EPI_ISL_2161519, EPI_ISL_2161520, EPI_ISL_2161521, EPI_ISL_2161522, EPI_ISL_2161523, EPI_ISL_2161524, EPI_ISL_2203241, EPI_ISL_2161525, EPI_ISL_2161526, EPI_ISL_2161527, EPI_ISL_2161528, EPI_ISL_2161529, EPI_ISL_2319437, EPI_ISL_2161530, EPI_ISL_2161531, EPI_ISL_2161532, EPI_ISL_2319438, EPI_ISL_2319439, EPI_ISL_2319440, EPI_ISL_2319441, EPI_ISL_2319442, EPI_ISL_2319443, EPI_ISL_2319444, EPI_ISL_2319445, EPI_ISL_2319446, EPI_ISL_2319447, EPI_ISL_2319448, EPI_ISL_2319449, EPI_ISL_2161533, EPI_ISL_2319450, EPI_ISL_2319451, EPI_ISL_2319452, EPI_ISL_2319453, EPI_ISL_2319454, EPI_ISL_2319455, EPI_ISL_2319456, EPI_ISL_2319457, EPI_ISL_2319458, EPI_ISL_2319459, EPI_ISL_2319460, EPI_ISL_2319461, EPI_ISL_2319462, EPI_ISL_2319463, EPI_ISL_2319464, EPI_ISL_2319465, EPI_ISL_2319466, EPI_ISL_2319467, EPI_ISL_2319468, EPI_ISL_2319469, EPI_ISL_2319470, EPI_ISL_2319471, EPI_ISL_2319472, EPI_ISL_2319473, EPI_ISL_2319474, EPI_ISL_2161534, EPI_ISL_2161535, EPI_ISL_2161536, EPI_ISL_2161537, EPI_ISL_2161538, EPI_ISL_2161539, EPI_ISL_2161540, EPI_ISL_2161541, EPI_ISL_2203251, EPI_ISL_2161542, EPI_ISL_2319475, EPI_ISL_2161543, EPI_ISL_2319476, EPI_ISL_2161544, EPI_ISL_2161545, EPI_ISL_2161546, EPI_ISL_2319477, EPI_ISL_2319478, EPI_ISL_2319479, EPI_ISL_2319480, EPI_ISL_2319481, EPI_ISL_2319482, EPI_ISL_2319483, EPI_ISL_2319484, EPI_ISL_2319485, EPI_ISL_2319486, EPI_ISL_2319487, EPI_ISL_2319488, EPI_ISL_2319489, EPI_ISL_2319490, EPI_ISL_2319491, EPI_ISL_2319492, EPI_ISL_2319493, EPI_ISL_2319494, EPI_ISL_2319495, EPI_ISL_2319496, EPI_ISL_2319497, EPI_ISL_2319498, EPI_ISL_2319499, EPI_ISL_2319500, EPI_ISL_2319501, EPI_ISL_2319502, EPI_ISL_2319503, EPI_ISL_2319504, EPI_ISL_2319505, EPI_ISL_2319506, EPI_ISL_2319507, EPI_ISL_2319508, EPI_ISL_2319509, EPI_ISL_1500297, EPI_ISL_1500298, EPI_ISL_1500299, EPI_ISL_1500300, EPI_ISL_1500301, EPI_ISL_1500302, EPI_ISL_1516754, EPI_ISL_1500303, EPI_ISL_1500304, EPI_ISL_1500305, EPI_ISL_1500306, EPI_ISL_1500307, EPI_ISL_1500308, EPI_ISL_1500309, EPI_ISL_1500310, EPI_ISL_1500311, EPI_ISL_1500312, EPI_ISL_1500313, EPI_ISL_1500314, EPI_ISL_1500315, EPI_ISL_1922596, EPI_ISL_1922597, EPI_ISL_1516755, EPI_ISL_1922598, EPI_ISL_1922599, EPI_ISL_1922600, EPI_ISL_1922601, EPI_ISL_1922602, EPI_ISL_1500316, EPI_ISL_1500317, EPI_ISL_1805131, EPI_ISL_1805132, EPI_ISL_1805133, EPI_ISL_1805134, EPI_ISL_1805135, EPI_ISL_1805136, EPI_ISL_1805137, EPI_ISL_1967613, EPI_ISL_1805138, EPI_ISL_1805139, EPI_ISL_2102510, EPI_ISL_1967614, EPI_ISL_2102409, EPI_ISL_1967615, EPI_ISL_2102410, EPI_ISL_1922603, EPI_ISL_1922604, EPI_ISL_1922605, EPI_ISL_1922606, EPI_ISL_1922607, EPI_ISL_1967616, EPI_ISL_1967617, EPI_ISL_1922608, EPI_ISL_2082838, EPI_ISL_2096211, EPI_ISL_2082839, EPI_ISL_2102411, EPI_ISL_2082840, EPI_ISL_2102466, EPI_ISL_2102412, EPI_ISL_2102347, EPI_ISL_2102379, EPI_ISL_2082841, EPI_ISL_2102485, EPI_ISL_2102413, EPI_ISL_1967618, EPI_ISL_2319510, EPI_ISL_2319511, EPI_ISL_2161547, EPI_ISL_2161548, EPI_ISL_2319512, EPI_ISL_2082842, EPI_ISL_2161549, EPI_ISL_2319513, EPI_ISL_2319514, EPI_ISL_2319515, EPI_ISL_2161550, EPI_ISL_2082843, EPI_ISL_2319516, EPI_ISL_2319517, EPI_ISL_2161551, EPI_ISL_2319518, EPI_ISL_2203235, EPI_ISL_2161552, EPI_ISL_2319519, EPI_ISL_2319520, EPI_ISL_2319521, EPI_ISL_2319522, EPI_ISL_2319523, EPI_ISL_2319524, EPI_ISL_2319525, EPI_ISL_2319526, EPI_ISL_2319527, EPI_ISL_2161553, EPI_ISL_2319528, EPI_ISL_2319529, EPI_ISL_2319530, EPI_ISL_2319531, EPI_ISL_2319532, EPI_ISL_1500318, EPI_ISL_1500319, EPI_ISL_1500320, EPI_ISL_1500321, EPI_ISL_1500322, EPI_ISL_1500323, EPI_ISL_1500324, EPI_ISL_1500325, EPI_ISL_1500326, EPI_ISL_1500327, EPI_ISL_1500328, EPI_ISL_1500329, EPI_ISL_1500330, EPI_ISL_1922609, EPI_ISL_1922610, EPI_ISL_1922611, EPI_ISL_1922612, EPI_ISL_1500331, EPI_ISL_1922613, EPI_ISL_1608722, EPI_ISL_1516756, EPI_ISL_1608723, EPI_ISL_1805140, EPI_ISL_1805141, EPI_ISL_1805142, EPI_ISL_1805143, EPI_ISL_1805144, EPI_ISL_1805145, EPI_ISL_1805146, EPI_ISL_1805147, EPI_ISL_1805148, EPI_ISL_1805149, EPI_ISL_1805150, EPI_ISL_1805151, EPI_ISL_1805152, EPI_ISL_1805153, EPI_ISL_1922614, EPI_ISL_1922615, EPI_ISL_1922616, EPI_ISL_1922617, EPI_ISL_1922618, EPI_ISL_1922619, EPI_ISL_1967619, EPI_ISL_1922620, EPI_ISL_1922621, EPI_ISL_2161554, EPI_ISL_2082844, EPI_ISL_2082845, EPI_ISL_1960091, EPI_ISL_2136191, EPI_ISL_1967620, EPI_ISL_1967621, EPI_ISL_1922622, EPI_ISL_1967622, EPI_ISL_2082846, EPI_ISL_2102414, EPI_ISL_2102415, EPI_ISL_1967623, EPI_ISL_1967624, EPI_ISL_2082847, EPI_ISL_2102416, EPI_ISL_1967625, EPI_ISL_2161555, EPI_ISL_2102417, EPI_ISL_1967626, EPI_ISL_2102468, EPI_ISL_2102418, EPI_ISL_2102419, EPI_ISL_2009021, EPI_ISL_2161556, EPI_ISL_1967627, EPI_ISL_2102420, EPI_ISL_2082848, EPI_ISL_2082849, EPI_ISL_2082850, EPI_ISL_2319533, EPI_ISL_2319534, EPI_ISL_2319535, EPI_ISL_2203248, EPI_ISL_2161557, EPI_ISL_2319536, EPI_ISL_2319537, EPI_ISL_2319538, EPI_ISL_1696457, EPI_ISL_1696458, EPI_ISL_1696459, EPI_ISL_1922623, EPI_ISL_1608724, EPI_ISL_1922624, EPI_ISL_1922625, EPI_ISL_2161558, EPI_ISL_2161559, EPI_ISL_1967628, EPI_ISL_1805154, EPI_ISL_1805155, EPI_ISL_1805156, EPI_ISL_1805157, EPI_ISL_1805158, EPI_ISL_1805159, EPI_ISL_1805160, EPI_ISL_1805161, EPI_ISL_1805162, EPI_ISL_1805163, EPI_ISL_1805164, EPI_ISL_1805165, EPI_ISL_1805166, EPI_ISL_1922626, EPI_ISL_1922627, EPI_ISL_1922628, EPI_ISL_1805167, EPI_ISL_1805168, EPI_ISL_1922629, EPI_ISL_1922630, EPI_ISL_1922631, EPI_ISL_1967629, EPI_ISL_1922632, EPI_ISL_1922633, EPI_ISL_1922634, EPI_ISL_1922635, EPI_ISL_1922636, EPI_ISL_1922637, EPI_ISL_1922638, EPI_ISL_1922639, EPI_ISL_1922640, EPI_ISL_1922641, EPI_ISL_1960092, EPI_ISL_1922642, EPI_ISL_1967630, EPI_ISL_1922643, EPI_ISL_1922644, EPI_ISL_1922645, EPI_ISL_1967631, EPI_ISL_1960093, EPI_ISL_1967632, EPI_ISL_1967633, EPI_ISL_2102495, EPI_ISL_2082851, EPI_ISL_1967634, EPI_ISL_2102421, EPI_ISL_2102422, EPI_ISL_2009029, EPI_ISL_2102488, EPI_ISL_1967635, EPI_ISL_2102423, EPI_ISL_1967636, EPI_ISL_2082852, EPI_ISL_1967637, EPI_ISL_2102508, EPI_ISL_1967638, EPI_ISL_2082853, EPI_ISL_2082854, EPI_ISL_1967639, EPI_ISL_1967640, EPI_ISL_2009015, EPI_ISL_2102424, EPI_ISL_2102369, EPI_ISL_2102425, EPI_ISL_2102481, EPI_ISL_2102370, EPI_ISL_2082855, EPI_ISL_2082856, EPI_ISL_2161560, EPI_ISL_2082857, EPI_ISL_2082858, EPI_ISL_2082859, EPI_ISL_2102426, EPI_ISL_2082860, EPI_ISL_1967641, EPI_ISL_1967642, EPI_ISL_2161561, EPI_ISL_1967643, EPI_ISL_2319539, EPI_ISL_2319540, EPI_ISL_2082861, EPI_ISL_2082862, EPI_ISL_2082863, EPI_ISL_2082864, EPI_ISL_2319541, EPI_ISL_2319542, EPI_ISL_2319543, EPI_ISL_2319544, EPI_ISL_2319545, EPI_ISL_2319546, EPI_ISL_2319547, EPI_ISL_2319548, EPI_ISL_1500332, EPI_ISL_1500333, EPI_ISL_1922646, EPI_ISL_1500334, EPI_ISL_1805169, EPI_ISL_1805170, EPI_ISL_1805171, EPI_ISL_1805172, EPI_ISL_1805173, EPI_ISL_1805174, EPI_ISL_1805175, EPI_ISL_1805176, EPI_ISL_1805177, EPI_ISL_1922647, EPI_ISL_1922648, EPI_ISL_1922649, EPI_ISL_2082865, EPI_ISL_2161562, EPI_ISL_2082866, EPI_ISL_2082867, EPI_ISL_2082868, EPI_ISL_2102496, EPI_ISL_2082869, EPI_ISL_2102371, EPI_ISL_2102489, EPI_ISL_2102372, EPI_ISL_2161563, EPI_ISL_2082870, EPI_ISL_2082871, EPI_ISL_2082872, EPI_ISL_2082873, EPI_ISL_2319549, EPI_ISL_2319550, EPI_ISL_2319551, EPI_ISL_2319552, EPI_ISL_1960131, EPI_ISL_1805178, EPI_ISL_1805179, EPI_ISL_1805180, EPI_ISL_1922650, EPI_ISL_1922651, EPI_ISL_2161564, EPI_ISL_2102490, EPI_ISL_2082874, EPI_ISL_2102373, EPI_ISL_2319553, EPI_ISL_2161565, EPI_ISL_1500335, EPI_ISL_1500336, EPI_ISL_1960094, EPI_ISL_1500337, EPI_ISL_1500338, EPI_ISL_1922652, EPI_ISL_1805181, EPI_ISL_1967644, EPI_ISL_2082875, EPI_ISL_2161566, EPI_ISL_2082876, EPI_ISL_2102427, EPI_ISL_1967645, EPI_ISL_2319554, EPI_ISL_1922653, EPI_ISL_1922654, EPI_ISL_1922655, EPI_ISL_1922656, EPI_ISL_1922657, EPI_ISL_2161567, EPI_ISL_2161568, EPI_ISL_1922658, EPI_ISL_2161569, EPI_ISL_1608725, EPI_ISL_2161570, EPI_ISL_2161571, EPI_ISL_2161572, EPI_ISL_1805182, EPI_ISL_2102333, EPI_ISL_2161573, EPI_ISL_2161574, EPI_ISL_1805183, EPI_ISL_1805184, EPI_ISL_1805185, EPI_ISL_1805186, EPI_ISL_1805187, EPI_ISL_1805188, EPI_ISL_1805189, EPI_ISL_1805190, EPI_ISL_1805191, EPI_ISL_1805192, EPI_ISL_1805193, EPI_ISL_1805194, EPI_ISL_1805195, EPI_ISL_1805196, EPI_ISL_1805197, EPI_ISL_1805198, EPI_ISL_1805199, EPI_ISL_1922659, EPI_ISL_2161575, EPI_ISL_1922660, EPI_ISL_1922661, EPI_ISL_2319555, EPI_ISL_2319556, EPI_ISL_2161576, EPI_ISL_1922662, EPI_ISL_1922663, EPI_ISL_2082877, EPI_ISL_2161577, EPI_ISL_2082878, EPI_ISL_2161578, EPI_ISL_2161579, EPI_ISL_2319557, EPI_ISL_2319558, EPI_ISL_2161580, EPI_ISL_2319559, EPI_ISL_2082879, EPI_ISL_2319560, EPI_ISL_2082880, EPI_ISL_1967646, EPI_ISL_2102428, EPI_ISL_2319561, EPI_ISL_2082881, EPI_ISL_2082882, EPI_ISL_2082883, EPI_ISL_2319562, EPI_ISL_2319563, EPI_ISL_2161581, EPI_ISL_2161582, EPI_ISL_2319564, EPI_ISL_2319565, EPI_ISL_2319566, EPI_ISL_2161583, EPI_ISL_2319567, EPI_ISL_2319568, EPI_ISL_2319569, EPI_ISL_2319570, EPI_ISL_2319571, EPI_ISL_2319572, EPI_ISL_2319573, EPI_ISL_2319574, EPI_ISL_2319575, EPI_ISL_2319576, EPI_ISL_1608726, EPI_ISL_1500339, EPI_ISL_1500340, EPI_ISL_1500341, EPI_ISL_1500342, EPI_ISL_1500343, EPI_ISL_1500344, EPI_ISL_1500345, EPI_ISL_1500346, EPI_ISL_1500347, EPI_ISL_1500348, EPI_ISL_1500349, EPI_ISL_1516757, EPI_ISL_1500350, EPI_ISL_1500351, EPI_ISL_1500352, EPI_ISL_1500353, EPI_ISL_1500354, EPI_ISL_1500355, EPI_ISL_1500356, EPI_ISL_1500357, EPI_ISL_1500358, EPI_ISL_1500359, EPI_ISL_1500360, EPI_ISL_1500361, EPI_ISL_1500362, EPI_ISL_1500363, EPI_ISL_1500364, EPI_ISL_1500365, EPI_ISL_1500366, EPI_ISL_1500367, EPI_ISL_1500368, EPI_ISL_1500369, EPI_ISL_1516758, EPI_ISL_1500370, EPI_ISL_1922664, EPI_ISL_1500371, EPI_ISL_1922665, EPI_ISL_1516759, EPI_ISL_1500372, EPI_ISL_1500373, EPI_ISL_1500374, EPI_ISL_1500375, EPI_ISL_1500376, EPI_ISL_1500377, EPI_ISL_1500378, EPI_ISL_1608727, EPI_ISL_1608728, EPI_ISL_1608729, EPI_ISL_2102429, EPI_ISL_2161584, EPI_ISL_2161585, EPI_ISL_2161586, EPI_ISL_2161587, EPI_ISL_2102497, EPI_ISL_2161588, EPI_ISL_2161589, EPI_ISL_1805200, EPI_ISL_1805201, EPI_ISL_1805202, EPI_ISL_1805203, EPI_ISL_1805204, EPI_ISL_1805205, EPI_ISL_1805206, EPI_ISL_1805207, EPI_ISL_1805208, EPI_ISL_1805209, EPI_ISL_1805210, EPI_ISL_1805211, EPI_ISL_1805212, EPI_ISL_1805213, EPI_ISL_1805214, EPI_ISL_1805215, EPI_ISL_1805216, EPI_ISL_1805217, EPI_ISL_1805218, EPI_ISL_1805219, EPI_ISL_1805220, EPI_ISL_1805221, EPI_ISL_1805222, EPI_ISL_1805223, EPI_ISL_1805224, EPI_ISL_1805225, EPI_ISL_1805226, EPI_ISL_1805227, EPI_ISL_1805228, EPI_ISL_1805229, EPI_ISL_1805230, EPI_ISL_1805231, EPI_ISL_2102430, EPI_ISL_2102431, EPI_ISL_1922666, EPI_ISL_2102432, EPI_ISL_2102491, EPI_ISL_2102433, EPI_ISL_2102434, EPI_ISL_1922667, EPI_ISL_2102344, EPI_ISL_2102374, EPI_ISL_1922668, EPI_ISL_1967647, EPI_ISL_2102498, EPI_ISL_2102435, EPI_ISL_1922669, EPI_ISL_2082884, EPI_ISL_2102436, EPI_ISL_2102437, EPI_ISL_1922670, EPI_ISL_2102438, EPI_ISL_2102439, EPI_ISL_1922671, EPI_ISL_2102499, EPI_ISL_2082885, EPI_ISL_2102440, EPI_ISL_2102441, EPI_ISL_2102500, EPI_ISL_2102442, EPI_ISL_2102482, EPI_ISL_2102443, EPI_ISL_2082886, EPI_ISL_2082887, EPI_ISL_2082888, EPI_ISL_2102501, EPI_ISL_2096212, EPI_ISL_2102444, EPI_ISL_2102375, EPI_ISL_2102483, EPI_ISL_2102479, EPI_ISL_2082889, EPI_ISL_2102445, EPI_ISL_2102348, EPI_ISL_2082890, EPI_ISL_2102502, EPI_ISL_2102351, EPI_ISL_2102503, EPI_ISL_2102356, EPI_ISL_2102446, EPI_ISL_1967648, EPI_ISL_2102447, EPI_ISL_2102349, EPI_ISL_2082891, EPI_ISL_2082892, EPI_ISL_2161590, EPI_ISL_2161591, EPI_ISL_2161592, EPI_ISL_2161593, EPI_ISL_2082893, EPI_ISL_2161594, EPI_ISL_2082894, EPI_ISL_2161595, EPI_ISL_2161596, EPI_ISL_2096213, EPI_ISL_2082895, EPI_ISL_2161597, EPI_ISL_2161598, EPI_ISL_2161599, EPI_ISL_2319577, EPI_ISL_2319578, EPI_ISL_2319579, EPI_ISL_2319580, EPI_ISL_2319581, EPI_ISL_2319582, EPI_ISL_1739303, EPI_ISL_1706225, EPI_ISL_1706226, EPI_ISL_1500379, EPI_ISL_1706227, EPI_ISL_1706228, EPI_ISL_1706229, EPI_ISL_1706230, EPI_ISL_1706231, EPI_ISL_1706232, EPI_ISL_1706233, EPI_ISL_1706234, EPI_ISL_1706235, EPI_ISL_1960095, EPI_ISL_1922672, EPI_ISL_1706236, EPI_ISL_1922673, EPI_ISL_1922674, EPI_ISL_1706237, EPI_ISL_1706238, EPI_ISL_1706239, EPI_ISL_1706240, EPI_ISL_1706241, EPI_ISL_1696460, EPI_ISL_1696461, EPI_ISL_1696462, EPI_ISL_1696463, EPI_ISL_1805232, EPI_ISL_1805233, EPI_ISL_1805234, EPI_ISL_2136192, EPI_ISL_1805235, EPI_ISL_2102474, EPI_ISL_1967649, EPI_ISL_2102448, EPI_ISL_1805236, EPI_ISL_2102343, EPI_ISL_2102504, EPI_ISL_1805237, EPI_ISL_2102345, EPI_ISL_2102511, EPI_ISL_2102480, EPI_ISL_1805238, EPI_ISL_2102352, EPI_ISL_1967650, EPI_ISL_2102449, EPI_ISL_2102473, EPI_ISL_1922675, EPI_ISL_2102450, EPI_ISL_2102493, EPI_ISL_2102451, EPI_ISL_2136193, EPI_ISL_2102484, EPI_ISL_2082896, EPI_ISL_1967651, EPI_ISL_2102505, EPI_ISL_2102467, EPI_ISL_2161600, EPI_ISL_2102452, EPI_ISL_2082897, EPI_ISL_2102453, EPI_ISL_2102454, EPI_ISL_2102512, EPI_ISL_2082898, EPI_ISL_2102455, EPI_ISL_2102492, EPI_ISL_2102506, EPI_ISL_2102507, EPI_ISL_1967652, EPI_ISL_2102376, EPI_ISL_2161601, EPI_ISL_2161602, EPI_ISL_2161603, EPI_ISL_2161604, EPI_ISL_2161605, EPI_ISL_2161606, EPI_ISL_2161607, EPI_ISL_1696464, EPI_ISL_1696465, EPI_ISL_1696466, EPI_ISL_1696467, EPI_ISL_1739337, EPI_ISL_1696468, EPI_ISL_1696469, EPI_ISL_2203245, EPI_ISL_1444877, EPI_ISL_1348286, EPI_ISL_1444878, EPI_ISL_1444879, EPI_ISL_1444880, EPI_ISL_1292952, EPI_ISL_1292953, EPI_ISL_1292954, EPI_ISL_1292955, EPI_ISL_1400919, EPI_ISL_1348288, EPI_ISL_1292956, EPI_ISL_1400920, EPI_ISL_1400921, EPI_ISL_1400922, EPI_ISL_1348290, EPI_ISL_1444881, EPI_ISL_1608730, EPI_ISL_1444882, EPI_ISL_1500380, EPI_ISL_1500381, EPI_ISL_1292957, EPI_ISL_1292958, EPI_ISL_1608731, EPI_ISL_1608732, EPI_ISL_1608733, EPI_ISL_1608734, EPI_ISL_1500382, EPI_ISL_1608735, EPI_ISL_1608736, EPI_ISL_1608737, EPI_ISL_1608738, EPI_ISL_1500383, EPI_ISL_1500384, EPI_ISL_1500385, EPI_ISL_1444883, EPI_ISL_1444884, EPI_ISL_1500386, EPI_ISL_1500387, EPI_ISL_1500388, EPI_ISL_1500389, EPI_ISL_1500390, EPI_ISL_1500391, EPI_ISL_1500392, EPI_ISL_1500393, EPI_ISL_1500394, EPI_ISL_1500395, EPI_ISL_1500396, EPI_ISL_1444885, EPI_ISL_1444886, EPI_ISL_1400923, EPI_ISL_1500397, EPI_ISL_1400924, EPI_ISL_1500398, EPI_ISL_1500399, EPI_ISL_1500400, EPI_ISL_1500401, EPI_ISL_1500402, EPI_ISL_1500403, EPI_ISL_1444887, EPI_ISL_1500404, EPI_ISL_1444888, EPI_ISL_1400925, EPI_ISL_1444889, EPI_ISL_1608739, EPI_ISL_1608740, EPI_ISL_1608741, EPI_ISL_1608742, EPI_ISL_1608743, EPI_ISL_1500405, EPI_ISL_1500406, EPI_ISL_1608744, EPI_ISL_1706242, EPI_ISL_1706243, EPI_ISL_1608745, EPI_ISL_1608746, EPI_ISL_1608747, EPI_ISL_1608748, EPI_ISL_1500407, EPI_ISL_1348292, EPI_ISL_1444890, EPI_ISL_2102513, EPI_ISL_1400926, EPI_ISL_2102456, EPI_ISL_2161608, EPI_ISL_1967653, EPI_ISL_1706244, EPI_ISL_1696470, EPI_ISL_1696471, EPI_ISL_1696472, EPI_ISL_1967654, EPI_ISL_2102377, EPI_ISL_1967655, EPI_ISL_1706245, EPI_ISL_1500408, EPI_ISL_1706246, EPI_ISL_1500409, EPI_ISL_1500410, EPI_ISL_1500411, EPI_ISL_1805239, EPI_ISL_2319583, EPI_ISL_2319584, EPI_ISL_2319585, EPI_ISL_1739338, EPI_ISL_1696473, EPI_ISL_1706247, EPI_ISL_2319586, EPI_ISL_2319587, EPI_ISL_2319588, EPI_ISL_1739304, EPI_ISL_1706248, EPI_ISL_1500412, EPI_ISL_1500413, EPI_ISL_1500414, EPI_ISL_1500415, EPI_ISL_1696474, EPI_ISL_1706249, EPI_ISL_1696475, EPI_ISL_1500416, EPI_ISL_1500417, EPI_ISL_1400927, EPI_ISL_1348294, EPI_ISL_1348295, EPI_ISL_1348297, EPI_ISL_1706250, EPI_ISL_2319589, EPI_ISL_1444891, EPI_ISL_1292959, EPI_ISL_1500418, EPI_ISL_1448029, EPI_ISL_1500419, EPI_ISL_1292960, EPI_ISL_1444892, EPI_ISL_1444893, EPI_ISL_1706251, EPI_ISL_1500420, EPI_ISL_2102457, EPI_ISL_2161609, EPI_ISL_2161610, EPI_ISL_2161611, EPI_ISL_2161612, EPI_ISL_1967656, EPI_ISL_2102514, EPI_ISL_2102458, EPI_ISL_2102515, EPI_ISL_1805240, EPI_ISL_2161613, EPI_ISL_2319590, EPI_ISL_2161614, EPI_ISL_1805241, EPI_ISL_1696476, EPI_ISL_1967657, EPI_ISL_2082899, EPI_ISL_1922676, EPI_ISL_2102459, EPI_ISL_1967658, EPI_ISL_2161615, EPI_ISL_1696477, EPI_ISL_1696478, EPI_ISL_1696479, EPI_ISL_1696480, EPI_ISL_1696481, EPI_ISL_1967659, EPI_ISL_1805242, EPI_ISL_1805243, EPI_ISL_1805244, EPI_ISL_2102341, EPI_ISL_1922677, EPI_ISL_1922678, EPI_ISL_1922679, EPI_ISL_2102460, EPI_ISL_1922680, EPI_ISL_1922681, EPI_ISL_1922682, EPI_ISL_1922683, EPI_ISL_2102509, EPI_ISL_2319591, EPI_ISL_2102461, EPI_ISL_2102334, EPI_ISL_2102462, EPI_ISL_2102339, EPI_ISL_2102378, EPI_ISL_2102472, EPI_ISL_2102464, EPI_ISL_2319592, EPI_ISL_2161616, EPI_ISL_2319593, EPI_ISL_2161617, EPI_ISL_2319594, EPI_ISL_1196102, EPI_ISL_2319595, EPI_ISL_2102463, EPI_ISL_1400928, EPI_ISL_1348299, EPI_ISL_1400929, EPI_ISL_1500421, EPI_ISL_1696482, EPI_ISL_1444894, EPI_ISL_1363782, EPI_ISL_1400930, EPI_ISL_1400931, EPI_ISL_1444895, EPI_ISL_1469310, EPI_ISL_1400932, EPI_ISL_1608749, EPI_ISL_1706252, EPI_ISL_1706253, EPI_ISL_1348301, EPI_ISL_1348303, EPI_ISL_1400933, EPI_ISL_1292961, EPI_ISL_1348304, EPI_ISL_1348306, EPI_ISL_1400934, EPI_ISL_1448030, EPI_ISL_1348308, EPI_ISL_1348310, EPI_ISL_1348311, EPI_ISL_1348313, EPI_ISL_1348315, EPI_ISL_1444896, EPI_ISL_1444897, EPI_ISL_1444898, EPI_ISL_1608750, EPI_ISL_1673679, EPI_ISL_1348317, EPI_ISL_1400935, EPI_ISL_1348319, EPI_ISL_1292962, EPI_ISL_1608751, EPI_ISL_1400936, EPI_ISL_1348320, EPI_ISL_1292963, EPI_ISL_1292964, EPI_ISL_1444899, EPI_ISL_1608752, EPI_ISL_1696483, EPI_ISL_1696484, EPI_ISL_1706254, EPI_ISL_1706255, EPI_ISL_1706256, EPI_ISL_1739305, EPI_ISL_1706257, EPI_ISL_1706258, EPI_ISL_1706259, EPI_ISL_1706260, EPI_ISL_1706261, EPI_ISL_1400937, EPI_ISL_1400938, EPI_ISL_1348322, EPI_ISL_1706262, EPI_ISL_1706263, EPI_ISL_1348324, EPI_ISL_1348326, EPI_ISL_1348328, EPI_ISL_1348329, EPI_ISL_1444900, EPI_ISL_1348331, EPI_ISL_1292965, EPI_ISL_1500422, EPI_ISL_1400939, EPI_ISL_1292966, EPI_ISL_1444901, EPI_ISL_1292967, EPI_ISL_1448038, EPI_ISL_1444902, EPI_ISL_1469292, EPI_ISL_1608753, EPI_ISL_1348333, EPI_ISL_1608754, EPI_ISL_1608755, EPI_ISL_1706264, EPI_ISL_1706265, EPI_ISL_1706266, EPI_ISL_1922684, EPI_ISL_1696485, EPI_ISL_1696486, EPI_ISL_2082900, EPI_ISL_2082901, EPI_ISL_1500423, EPI_ISL_1608756, EPI_ISL_1608757, EPI_ISL_1608758, EPI_ISL_1706267, EPI_ISL_1706268, EPI_ISL_2319596, EPI_ISL_1922685, EPI_ISL_1922686, EPI_ISL_1922687, EPI_ISL_2082902, EPI_ISL_2161618, EPI_ISL_2319597, EPI_ISL_2319598, EPI_ISL_1706269, EPI_ISL_1922688, EPI_ISL_1922689, EPI_ISL_1922690, EPI_ISL_1967660, EPI_ISL_1706270, EPI_ISL_1706271, EPI_ISL_1706272, EPI_ISL_1696487, EPI_ISL_1696488, EPI_ISL_1292968, EPI_ISL_1444903, EPI_ISL_1444904, EPI_ISL_1444905, EPI_ISL_1292969, EPI_ISL_1348335, EPI_ISL_1400940, EPI_ISL_1292970, EPI_ISL_1444906, EPI_ISL_1348336, EPI_ISL_1608759, EPI_ISL_1608760, EPI_ISL_1348338, EPI_ISL_1348340, EPI_ISL_1400941, EPI_ISL_1444907, EPI_ISL_1444908, EPI_ISL_1608761, EPI_ISL_1706273, EPI_ISL_1500424, EPI_ISL_1706274, EPI_ISL_1706275, EPI_ISL_1500425, EPI_ISL_1922691, EPI_ISL_1696489, EPI_ISL_1696490, EPI_ISL_1922692, EPI_ISL_1922693, EPI_ISL_1967661, EPI_ISL_2161619, EPI_ISL_2102516, EPI_ISL_2161620, EPI_ISL_1706276, EPI_ISL_1922694, EPI_ISL_2102346, EPI_ISL_2319599	Maryland Genomics, Institute for Genome Sciences, University of Maryland School of Medicine	Maryland Genomics, Institute for Genome Sciences, University of Maryland School of Medicine	Tallon et al
EPI_ISL_1233974, EPI_ISL_1233967, EPI_ISL_1233968, EPI_ISL_1233969, EPI_ISL_1233970, EPI_ISL_1233971, EPI_ISL_1233972, EPI_ISL_1233973, EPI_ISL_1233965, EPI_ISL_1233966, EPI_ISL_1233964, EPI_ISL_1233961, EPI_ISL_1233962, EPI_ISL_1233963, EPI_ISL_1233954, EPI_ISL_1233955, EPI_ISL_1233956, EPI_ISL_1233957, EPI_ISL_1233958, EPI_ISL_1233959, EPI_ISL_1233960, EPI_ISL_1233943, EPI_ISL_1233944, EPI_ISL_1233945, EPI_ISL_1233946, EPI_ISL_1233947, EPI_ISL_1233948, EPI_ISL_1233949, EPI_ISL_1233950, EPI_ISL_1233951, EPI_ISL_1233952	Maryland Public Health Laboratory	Maryland Public Health Laboratory	Keller et al
EPI_ISL_538265, EPI_ISL_538266, EPI_ISL_538267, EPI_ISL_538268, EPI_ISL_538269, EPI_ISL_538270, EPI_ISL_538271, EPI_ISL_538272, EPI_ISL_538273, EPI_ISL_538274, EPI_ISL_560806, EPI_ISL_560807, EPI_ISL_560808, EPI_ISL_560809, EPI_ISL_560810, EPI_ISL_560811, EPI_ISL_560812, EPI_ISL_560813, EPI_ISL_560814, EPI_ISL_560815, EPI_ISL_560816, EPI_ISL_560817, EPI_ISL_560818, EPI_ISL_560819, EPI_ISL_560820, EPI_ISL_560821, EPI_ISL_560822, EPI_ISL_560823, EPI_ISL_560824, EPI_ISL_560825, EPI_ISL_560826, EPI_ISL_560827, EPI_ISL_560828, EPI_ISL_560829, EPI_ISL_560830, EPI_ISL_560831, EPI_ISL_560832, EPI_ISL_629036, EPI_ISL_629037, EPI_ISL_629038, EPI_ISL_629039, EPI_ISL_629040, EPI_ISL_629041, EPI_ISL_629042, EPI_ISL_629043, EPI_ISL_629044, EPI_ISL_629045, EPI_ISL_629046, EPI_ISL_629047, EPI_ISL_629048, EPI_ISL_629049, EPI_ISL_629050, EPI_ISL_629051, EPI_ISL_629052, EPI_ISL_629053, EPI_ISL_629054, EPI_ISL_629055, EPI_ISL_629056, EPI_ISL_629057, EPI_ISL_629058, EPI_ISL_629059, EPI_ISL_629060, EPI_ISL_629061, EPI_ISL_629062, EPI_ISL_629063, EPI_ISL_629064, EPI_ISL_629065, EPI_ISL_629066, EPI_ISL_629067, EPI_ISL_629068, EPI_ISL_629069, EPI_ISL_629070, EPI_ISL_629071, EPI_ISL_629072, EPI_ISL_629073, EPI_ISL_629074, EPI_ISL_629075, EPI_ISL_629076, EPI_ISL_629077, EPI_ISL_629078, EPI_ISL_629079, EPI_ISL_629080, EPI_ISL_804592, EPI_ISL_804593, EPI_ISL_804594, EPI_ISL_804595, EPI_ISL_804596, EPI_ISL_804597, EPI_ISL_804598, EPI_ISL_666771, EPI_ISL_666772, EPI_ISL_666773, EPI_ISL_666774, EPI_ISL_666775, EPI_ISL_666776, EPI_ISL_666777, EPI_ISL_666778, EPI_ISL_666779, EPI_ISL_666780, EPI_ISL_666781, EPI_ISL_666782, EPI_ISL_666783, EPI_ISL_666784, EPI_ISL_666785, EPI_ISL_666786, EPI_ISL_666787, EPI_ISL_666788, EPI_ISL_666789, EPI_ISL_666790, EPI_ISL_666791, EPI_ISL_666792, EPI_ISL_666793, EPI_ISL_666794, EPI_ISL_666795, EPI_ISL_666796, EPI_ISL_666797, EPI_ISL_666798, EPI_ISL_666799, EPI_ISL_666800, EPI_ISL_666801, EPI_ISL_666802, EPI_ISL_666803, EPI_ISL_666804, EPI_ISL_666805, EPI_ISL_666806, EPI_ISL_666807, EPI_ISL_666808, EPI_ISL_666809, EPI_ISL_666810, EPI_ISL_666811, EPI_ISL_666812, EPI_ISL_666813, EPI_ISL_682060, EPI_ISL_682061, EPI_ISL_682062, EPI_ISL_682063, EPI_ISL_682064, EPI_ISL_682065, EPI_ISL_682066, EPI_ISL_682067, EPI_ISL_682068, EPI_ISL_682069, EPI_ISL_682070, EPI_ISL_682071, EPI_ISL_682072, EPI_ISL_682073, EPI_ISL_682074, EPI_ISL_682075, EPI_ISL_682076, EPI_ISL_682077, EPI_ISL_682078, EPI_ISL_710091, EPI_ISL_710092, EPI_ISL_710093, EPI_ISL_710090, EPI_ISL_710094, EPI_ISL_710095, EPI_ISL_710096, EPI_ISL_710097, EPI_ISL_710098, EPI_ISL_778871, EPI_ISL_778872, EPI_ISL_778873, EPI_ISL_778874, EPI_ISL_778875, EPI_ISL_778876, EPI_ISL_778877, EPI_ISL_778878, EPI_ISL_778879, EPI_ISL_778880, EPI_ISL_778881, EPI_ISL_778882, EPI_ISL_778883, EPI_ISL_778884, EPI_ISL_778885, EPI_ISL_778886, EPI_ISL_778887, EPI_ISL_778888, EPI_ISL_778889, EPI_ISL_778890, EPI_ISL_778891, EPI_ISL_778892, EPI_ISL_778893, EPI_ISL_778894, EPI_ISL_778895, EPI_ISL_778896, EPI_ISL_778897, EPI_ISL_778898, EPI_ISL_778899, EPI_ISL_778900, EPI_ISL_778901, EPI_ISL_778902, EPI_ISL_778903, EPI_ISL_778904, EPI_ISL_778905, EPI_ISL_778906, EPI_ISL_778907, EPI_ISL_778908, EPI_ISL_778909, EPI_ISL_778910, EPI_ISL_778911, EPI_ISL_778912, EPI_ISL_778913, EPI_ISL_778914, EPI_ISL_778915, EPI_ISL_778916, EPI_ISL_778917, EPI_ISL_804019, EPI_ISL_804020, EPI_ISL_804021, EPI_ISL_804022, EPI_ISL_804023, EPI_ISL_804024, EPI_ISL_804025, EPI_ISL_804026, EPI_ISL_804027, EPI_ISL_804028, EPI_ISL_804463, EPI_ISL_804029, EPI_ISL_804030, EPI_ISL_804031, EPI_ISL_804032, EPI_ISL_804033, EPI_ISL_804464, EPI_ISL_804034, EPI_ISL_804035, EPI_ISL_804465, EPI_ISL_804036, EPI_ISL_824945, EPI_ISL_824946, EPI_ISL_824947, EPI_ISL_824948, EPI_ISL_824949, EPI_ISL_824950, EPI_ISL_824951, EPI_ISL_824952, EPI_ISL_824953, EPI_ISL_824954, EPI_ISL_824955, EPI_ISL_824956, EPI_ISL_824957, EPI_ISL_824958, EPI_ISL_824959, EPI_ISL_824960, EPI_ISL_824961, EPI_ISL_824962, EPI_ISL_824963, EPI_ISL_824964, EPI_ISL_824965, EPI_ISL_824966, EPI_ISL_824967, EPI_ISL_824968, EPI_ISL_824969, EPI_ISL_824970, EPI_ISL_824971, EPI_ISL_824972, EPI_ISL_824973, EPI_ISL_824974, EPI_ISL_824975, EPI_ISL_824976, EPI_ISL_824977, EPI_ISL_824978, EPI_ISL_824979, EPI_ISL_824980, EPI_ISL_824981, EPI_ISL_824982, EPI_ISL_824983, EPI_ISL_824984, EPI_ISL_843170, EPI_ISL_843171, EPI_ISL_843172, EPI_ISL_843173, EPI_ISL_843174, EPI_ISL_843175, EPI_ISL_843176, EPI_ISL_843177, EPI_ISL_843178, EPI_ISL_843179, EPI_ISL_843180, EPI_ISL_843181, EPI_ISL_843182, EPI_ISL_843183, EPI_ISL_843184, EPI_ISL_843185, EPI_ISL_843186, EPI_ISL_843187, EPI_ISL_843188, EPI_ISL_843189, EPI_ISL_843190, EPI_ISL_883006, EPI_ISL_883007, EPI_ISL_883008, EPI_ISL_884251, EPI_ISL_884252, EPI_ISL_884253, EPI_ISL_883009, EPI_ISL_883010, EPI_ISL_883004, EPI_ISL_883005, EPI_ISL_883011, EPI_ISL_883012, EPI_ISL_883013, EPI_ISL_883014, EPI_ISL_883015, EPI_ISL_883016, EPI_ISL_883017, EPI_ISL_884255, EPI_ISL_883002, EPI_ISL_883018, EPI_ISL_883019, EPI_ISL_883020, EPI_ISL_883021, EPI_ISL_883022, EPI_ISL_883000, EPI_ISL_883023, EPI_ISL_883001, EPI_ISL_882999, EPI_ISL_883024, EPI_ISL_883025, EPI_ISL_883026, EPI_ISL_883027, EPI_ISL_883028, EPI_ISL_883029, EPI_ISL_884258, EPI_ISL_883030, EPI_ISL_884259, EPI_ISL_883031, EPI_ISL_883032, EPI_ISL_884256, EPI_ISL_883003, EPI_ISL_884254, EPI_ISL_883033, EPI_ISL_883034, EPI_ISL_883035, EPI_ISL_884257, EPI_ISL_902929, EPI_ISL_902935, EPI_ISL_902936, EPI_ISL_902937, EPI_ISL_902927, EPI_ISL_902938, EPI_ISL_902939, EPI_ISL_902940, EPI_ISL_902928, EPI_ISL_902941, EPI_ISL_902942, EPI_ISL_902943, EPI_ISL_902944, EPI_ISL_902945, EPI_ISL_902946, EPI_ISL_902947, EPI_ISL_902948, EPI_ISL_902930, EPI_ISL_902931, EPI_ISL_902932, EPI_ISL_902949, EPI_ISL_902933, EPI_ISL_902934, EPI_ISL_955118, EPI_ISL_955119, EPI_ISL_955109, EPI_ISL_955111, EPI_ISL_955120, EPI_ISL_955121, EPI_ISL_955122, EPI_ISL_955124, EPI_ISL_955116, EPI_ISL_955117, EPI_ISL_955113, EPI_ISL_955114, EPI_ISL_955115, EPI_ISL_955125, EPI_ISL_955123, EPI_ISL_955108, EPI_ISL_955110, EPI_ISL_955112, EPI_ISL_955107, EPI_ISL_955104, EPI_ISL_955105, EPI_ISL_955106, EPI_ISL_1015565, EPI_ISL_1015567, EPI_ISL_1015601, EPI_ISL_1015571, EPI_ISL_1015582, EPI_ISL_1015562, EPI_ISL_1015566, EPI_ISL_1015570, EPI_ISL_1015569, EPI_ISL_1015568, EPI_ISL_1015604, EPI_ISL_1015602, EPI_ISL_1015603, EPI_ISL_1015599, EPI_ISL_1015600, EPI_ISL_1015598, EPI_ISL_1015561, EPI_ISL_1015596, EPI_ISL_1015564, EPI_ISL_1015594, EPI_ISL_1015595, EPI_ISL_1015597, EPI_ISL_1015573, EPI_ISL_1015575, EPI_ISL_1015583, EPI_ISL_1015563, EPI_ISL_1015584, EPI_ISL_1015585, EPI_ISL_1015572, EPI_ISL_1015576, EPI_ISL_1015586, EPI_ISL_1015587, EPI_ISL_1015588, EPI_ISL_1015589, EPI_ISL_1015590, EPI_ISL_1015591, EPI_ISL_1015574, EPI_ISL_1015577, EPI_ISL_1015578, EPI_ISL_1015579, EPI_ISL_1015580, EPI_ISL_1015581, EPI_ISL_1015592, EPI_ISL_1015593, EPI_ISL_1015650, EPI_ISL_1015651, EPI_ISL_1015652, EPI_ISL_1015616, EPI_ISL_1015611, EPI_ISL_1015612, EPI_ISL_1015613, EPI_ISL_1015614, EPI_ISL_1015615, EPI_ISL_1015609, EPI_ISL_1015608, EPI_ISL_1015610, EPI_ISL_1015627, EPI_ISL_1015605, EPI_ISL_1015628, EPI_ISL_1015648, EPI_ISL_1015649, EPI_ISL_1015645, EPI_ISL_1015629, EPI_ISL_1015630, EPI_ISL_1015631, EPI_ISL_1015646, EPI_ISL_1015647, EPI_ISL_1015632, EPI_ISL_1015633, EPI_ISL_1015634, EPI_ISL_1015635, EPI_ISL_1015636, EPI_ISL_1015637, EPI_ISL_1015638, EPI_ISL_1015639, EPI_ISL_1015640, EPI_ISL_1015641, EPI_ISL_1015642, EPI_ISL_1015643, EPI_ISL_1015644, EPI_ISL_1015617, EPI_ISL_1015618, EPI_ISL_1015619, EPI_ISL_1015620, EPI_ISL_1015621, EPI_ISL_1015622, EPI_ISL_1015623, EPI_ISL_1015624, EPI_ISL_1015625, EPI_ISL_1015626, EPI_ISL_1015606, EPI_ISL_1015607, EPI_ISL_1038797, EPI_ISL_1038798, EPI_ISL_1038799, EPI_ISL_1038800, EPI_ISL_1038801, EPI_ISL_1038802, EPI_ISL_1038803, EPI_ISL_1038804, EPI_ISL_1038805, EPI_ISL_1038806, EPI_ISL_1038807, EPI_ISL_1038808, EPI_ISL_1038809, EPI_ISL_1038810, EPI_ISL_1038811, EPI_ISL_1038812, EPI_ISL_1038813, EPI_ISL_1038814, EPI_ISL_1038815, EPI_ISL_1038816, EPI_ISL_1038817, EPI_ISL_1038818, EPI_ISL_1038819, EPI_ISL_1038820, EPI_ISL_1038821, EPI_ISL_1038822, EPI_ISL_1038823, EPI_ISL_1038824, EPI_ISL_1038825, EPI_ISL_1038826, EPI_ISL_1038827, EPI_ISL_1038828, EPI_ISL_1038829, EPI_ISL_1038830, EPI_ISL_1038831, EPI_ISL_1038832, EPI_ISL_1038833, EPI_ISL_1038834, EPI_ISL_1038835, EPI_ISL_1038836, EPI_ISL_1038837, EPI_ISL_1038838, EPI_ISL_1038839, EPI_ISL_1038840, EPI_ISL_1038841, EPI_ISL_1064346, EPI_ISL_1064347, EPI_ISL_1064348, EPI_ISL_1064349, EPI_ISL_1064327, EPI_ISL_1064343, EPI_ISL_1064330, EPI_ISL_1064345, EPI_ISL_1064328, EPI_ISL_1064350, EPI_ISL_1064342, EPI_ISL_1064351, EPI_ISL_1064352, EPI_ISL_1064332, EPI_ISL_1064353, EPI_ISL_1064354, EPI_ISL_1064355, EPI_ISL_1064356, EPI_ISL_1064325, EPI_ISL_1064357, EPI_ISL_1064331, EPI_ISL_1064358, EPI_ISL_1064359, EPI_ISL_1064360, EPI_ISL_1064361, EPI_ISL_1064362, EPI_ISL_1064333, EPI_ISL_1064335, EPI_ISL_1064336, EPI_ISL_1064334, EPI_ISL_1064337, EPI_ISL_1064338, EPI_ISL_1064339, EPI_ISL_1064340, EPI_ISL_1064329, EPI_ISL_1064363, EPI_ISL_1064364, EPI_ISL_1064365, EPI_ISL_1064366, EPI_ISL_1064367, EPI_ISL_1064324, EPI_ISL_1064368, EPI_ISL_1064341, EPI_ISL_1064369, EPI_ISL_1064344, EPI_ISL_1064326, EPI_ISL_1081219, EPI_ISL_1081263, EPI_ISL_1081252, EPI_ISL_1081253, EPI_ISL_1081226, EPI_ISL_1081242, EPI_ISL_1081246, EPI_ISL_1081227, EPI_ISL_1081228, EPI_ISL_1081229, EPI_ISL_1081249, EPI_ISL_1081230, EPI_ISL_1081243, EPI_ISL_1081257, EPI_ISL_1081247, EPI_ISL_1081244, EPI_ISL_1081245, EPI_ISL_1081248, EPI_ISL_1081250, EPI_ISL_1081251, EPI_ISL_1081222, EPI_ISL_1081223, EPI_ISL_1081224, EPI_ISL_1081231, EPI_ISL_1081261, EPI_ISL_1081259, EPI_ISL_1081262, EPI_ISL_1081232, EPI_ISL_1081233, EPI_ISL_1081234, EPI_ISL_1081235, EPI_ISL_1081236, EPI_ISL_1081237, EPI_ISL_1081238, EPI_ISL_1081239, EPI_ISL_1081240, EPI_ISL_1081241, EPI_ISL_1081254, EPI_ISL_1081255, EPI_ISL_1081256, EPI_ISL_1081258, EPI_ISL_1081266, EPI_ISL_1081264, EPI_ISL_1081265, EPI_ISL_1081220, EPI_ISL_1081221, EPI_ISL_1081225, EPI_ISL_1121264, EPI_ISL_1121243, EPI_ISL_1121258, EPI_ISL_1121265, EPI_ISL_1121259, EPI_ISL_1121244, EPI_ISL_1121245, EPI_ISL_1121246, EPI_ISL_1121247, EPI_ISL_1121236, EPI_ISL_1121248, EPI_ISL_1121241, EPI_ISL_1121249, EPI_ISL_1121250, EPI_ISL_1121260, EPI_ISL_1121266, EPI_ISL_1121267, EPI_ISL_1121268, EPI_ISL_1121251, EPI_ISL_1121252, EPI_ISL_1121253, EPI_ISL_1121242, EPI_ISL_1121261, EPI_ISL_1121256, EPI_ISL_1121269, EPI_ISL_1121235, EPI_ISL_1121270, EPI_ISL_1121237, EPI_ISL_1121255, EPI_ISL_1121257, EPI_ISL_1121240, EPI_ISL_1121262, EPI_ISL_1121263, EPI_ISL_1121238, EPI_ISL_1121234, EPI_ISL_1121271, EPI_ISL_1121239, EPI_ISL_1121272, EPI_ISL_1121254, EPI_ISL_1121273, EPI_ISL_1121274, EPI_ISL_1121275, EPI_ISL_1121276, EPI_ISL_1121277, EPI_ISL_1121278, EPI_ISL_1121279, EPI_ISL_1121280, EPI_ISL_1167272, EPI_ISL_1167282, EPI_ISL_1167285, EPI_ISL_1167286, EPI_ISL_1167270, EPI_ISL_1167297, EPI_ISL_1167273, EPI_ISL_1167280, EPI_ISL_1167271, EPI_ISL_1167284, EPI_ISL_1167283, EPI_ISL_1167281, EPI_ISL_1167290, EPI_ISL_1167274, EPI_ISL_1167294, EPI_ISL_1167275, EPI_ISL_1167295, EPI_ISL_1167276, EPI_ISL_1167296, EPI_ISL_1167291, EPI_ISL_1167293, EPI_ISL_1167292, EPI_ISL_1167288, EPI_ISL_1167289, EPI_ISL_1167261, EPI_ISL_1167262, EPI_ISL_1167263, EPI_ISL_1167264, EPI_ISL_1167255, EPI_ISL_1167256, EPI_ISL_1167257, EPI_ISL_1167258, EPI_ISL_1167259, EPI_ISL_1167260, EPI_ISL_1167265, EPI_ISL_1167266, EPI_ISL_1167267, EPI_ISL_1167277, EPI_ISL_1167278, EPI_ISL_1167279, EPI_ISL_1167287, EPI_ISL_1167268, EPI_ISL_1167269, EPI_ISL_1181986, EPI_ISL_1182005, EPI_ISL_1181976, EPI_ISL_1181977, EPI_ISL_1181978, EPI_ISL_1181979, EPI_ISL_1181980, EPI_ISL_1181999, EPI_ISL_1182009, EPI_ISL_1182007, EPI_ISL_1182012, EPI_ISL_1181987, EPI_ISL_1181981, EPI_ISL_1181982, EPI_ISL_1181983, EPI_ISL_1181973, EPI_ISL_1181988, EPI_ISL_1181994, EPI_ISL_1181997, EPI_ISL_1182000, EPI_ISL_1182001, EPI_ISL_1182006, EPI_ISL_1182013, EPI_ISL_1182014, EPI_ISL_1182011, EPI_ISL_1182010, EPI_ISL_1182004, EPI_ISL_1181984, EPI_ISL_1181989, EPI_ISL_1181995, EPI_ISL_1181970, EPI_ISL_1181992, EPI_ISL_1181993, EPI_ISL_1181990, EPI_ISL_1181974, EPI_ISL_1182002, EPI_ISL_1182003, EPI_ISL_1181967, EPI_ISL_1182008, EPI_ISL_1181991, EPI_ISL_1181975, EPI_ISL_1181971, EPI_ISL_1181985, EPI_ISL_1181972, EPI_ISL_1181998, EPI_ISL_1181969, EPI_ISL_1181968, EPI_ISL_1181996, EPI_ISL_1482980, EPI_ISL_1482981, EPI_ISL_1482982, EPI_ISL_1482983, EPI_ISL_1482984, EPI_ISL_1482985, EPI_ISL_1482986, EPI_ISL_1482987, EPI_ISL_1482988, EPI_ISL_1482989, EPI_ISL_1482990, EPI_ISL_1482991, EPI_ISL_1482992, EPI_ISL_1482993, EPI_ISL_1482994, EPI_ISL_1482995, EPI_ISL_1482996, EPI_ISL_1482997, EPI_ISL_1482998, EPI_ISL_1482999, EPI_ISL_1483000, EPI_ISL_1483001, EPI_ISL_1483002, EPI_ISL_1483003, EPI_ISL_1483004, EPI_ISL_1483005, EPI_ISL_1483006, EPI_ISL_1483007, EPI_ISL_1483008, EPI_ISL_1483009, EPI_ISL_1483010, EPI_ISL_1483011, EPI_ISL_1483012, EPI_ISL_1483013, EPI_ISL_1483014, EPI_ISL_1483015, EPI_ISL_1483016, EPI_ISL_1483017, EPI_ISL_1483018, EPI_ISL_1483019, EPI_ISL_1483020, EPI_ISL_1483021, EPI_ISL_1483022, EPI_ISL_1483023, EPI_ISL_1483024, EPI_ISL_1483025	Maryland Public Health Laboratory	Maryland Public Health Laboratory	Maryland Department of Health Laboratories Administration et al
EPI_ISL_914702, EPI_ISL_914703, EPI_ISL_914704, EPI_ISL_914705, EPI_ISL_914706, EPI_ISL_914707, EPI_ISL_914708, EPI_ISL_914709, EPI_ISL_914710, EPI_ISL_914711, EPI_ISL_914712, EPI_ISL_914713, EPI_ISL_914714, EPI_ISL_914715, EPI_ISL_914716, EPI_ISL_914717, EPI_ISL_914718, EPI_ISL_914719, EPI_ISL_914720, EPI_ISL_914721, EPI_ISL_914722, EPI_ISL_914723, EPI_ISL_914724, EPI_ISL_931451, EPI_ISL_931452, EPI_ISL_931453, EPI_ISL_931454, EPI_ISL_931455, EPI_ISL_931456, EPI_ISL_931457, EPI_ISL_931458, EPI_ISL_931459, EPI_ISL_931460, EPI_ISL_931461, EPI_ISL_931462, EPI_ISL_931463, EPI_ISL_931464, EPI_ISL_931465, EPI_ISL_931466, EPI_ISL_931467, EPI_ISL_931468, EPI_ISL_931469, EPI_ISL_931470, EPI_ISL_931471, EPI_ISL_931486, EPI_ISL_931487, EPI_ISL_931488, EPI_ISL_931489, EPI_ISL_931490, EPI_ISL_931491, EPI_ISL_931492, EPI_ISL_931493, EPI_ISL_931494, EPI_ISL_931495, EPI_ISL_931496, EPI_ISL_931497, EPI_ISL_931498, EPI_ISL_931499, EPI_ISL_931500, EPI_ISL_931501, EPI_ISL_931502, EPI_ISL_931503, EPI_ISL_931504, EPI_ISL_931505, EPI_ISL_931506	Maryland Public Health Laboratory (MD PHL)	Maryland Public Health Laboratory (MD PHL)	Maryland Department of Health Laboratories Administration et al
EPI_ISL_1910604, EPI_ISL_1910611, EPI_ISL_1910612, EPI_ISL_1910613, EPI_ISL_1910614, EPI_ISL_1910615, EPI_ISL_1910616, EPI_ISL_1910617, EPI_ISL_1913025, EPI_ISL_1910605, EPI_ISL_1910606, EPI_ISL_1910607, EPI_ISL_1913027, EPI_ISL_1910608, EPI_ISL_1910609, EPI_ISL_1910610	Mashrek Medical Diagnostic Center	Microbial Pathogenomics Lab - LAU	Jad Koweyes et al
EPI_ISL_700544	Masincedane Clinic wc MAS	NHLS/UCT	Arash Iranzadeh et al
EPI_ISL_1227961, EPI_ISL_1228280, EPI_ISL_1227720, EPI_ISL_1227721, EPI_ISL_1227722, EPI_ISL_1227707, EPI_ISL_1228046, EPI_ISL_1227723, EPI_ISL_1227724, EPI_ISL_1226422, EPI_ISL_1227976, EPI_ISL_1227977, EPI_ISL_1226473, EPI_ISL_1226429, EPI_ISL_1227978, EPI_ISL_1227985, EPI_ISL_1227986, EPI_ISL_1227987, EPI_ISL_1227979, EPI_ISL_1227980, EPI_ISL_1227981, EPI_ISL_1227988, EPI_ISL_1227989, EPI_ISL_1227982, EPI_ISL_1227990, EPI_ISL_1227983, EPI_ISL_1227984, EPI_ISL_1226519, EPI_ISL_1226470	Masonic Care Community of NY	Wadsworth Center, New York State Department of Health	Kirsten St. George et al
EPI_ISL_676995, EPI_ISL_676996, EPI_ISL_676997, EPI_ISL_676998, EPI_ISL_676999, EPI_ISL_677000, EPI_ISL_676709, EPI_ISL_677001, EPI_ISL_677002, EPI_ISL_677003, EPI_ISL_677004, EPI_ISL_677005, EPI_ISL_677006, EPI_ISL_677007, EPI_ISL_677008, EPI_ISL_676661, EPI_ISL_677009, EPI_ISL_677010, EPI_ISL_676659, EPI_ISL_677011, EPI_ISL_677012, EPI_ISL_677013, EPI_ISL_677014, EPI_ISL_677015, EPI_ISL_677016, EPI_ISL_677017, EPI_ISL_677018, EPI_ISL_677019, EPI_ISL_677020, EPI_ISL_677021, EPI_ISL_677022, EPI_ISL_677669, EPI_ISL_677023, EPI_ISL_676713, EPI_ISL_676680, EPI_ISL_676663, EPI_ISL_677024, EPI_ISL_677025, EPI_ISL_676665, EPI_ISL_677049, EPI_ISL_677050, EPI_ISL_677051, EPI_ISL_677052, EPI_ISL_677053, EPI_ISL_677054, EPI_ISL_677055, EPI_ISL_677056, EPI_ISL_677057, EPI_ISL_677058, EPI_ISL_676668, EPI_ISL_677059, EPI_ISL_677060, EPI_ISL_677061, EPI_ISL_677062, EPI_ISL_677063, EPI_ISL_677064, EPI_ISL_677065, EPI_ISL_677066, EPI_ISL_677067, EPI_ISL_677068, EPI_ISL_677069, EPI_ISL_677070, EPI_ISL_677071, EPI_ISL_677072, EPI_ISL_677073, EPI_ISL_677074, EPI_ISL_677075, EPI_ISL_676726, EPI_ISL_677076, EPI_ISL_677111, EPI_ISL_677112, EPI_ISL_677113, EPI_ISL_677114, EPI_ISL_677115, EPI_ISL_677116, EPI_ISL_677117, EPI_ISL_677118, EPI_ISL_677119, EPI_ISL_676673, EPI_ISL_677672, EPI_ISL_677120, EPI_ISL_677121, EPI_ISL_677122, EPI_ISL_676652, EPI_ISL_677123, EPI_ISL_677124, EPI_ISL_677125, EPI_ISL_677126, EPI_ISL_677127, EPI_ISL_677128, EPI_ISL_677129	Masonic Medical Research Institute	Wadsworth Center, New York State Department.of Health	Nathan Tucker et al
EPI_ISL_734447, EPI_ISL_734448, EPI_ISL_734449, EPI_ISL_734450, EPI_ISL_734451, EPI_ISL_734452, EPI_ISL_734453, EPI_ISL_734454, EPI_ISL_734455, EPI_ISL_734456, EPI_ISL_734457, EPI_ISL_734458, EPI_ISL_734459, EPI_ISL_734460, EPI_ISL_734461, EPI_ISL_734462, EPI_ISL_734463, EPI_ISL_734464, EPI_ISL_734465, EPI_ISL_734466, EPI_ISL_734467, EPI_ISL_734468, EPI_ISL_734469, EPI_ISL_734470, EPI_ISL_734471, EPI_ISL_734472, EPI_ISL_734473, EPI_ISL_734474, EPI_ISL_734475, EPI_ISL_734476, EPI_ISL_734477, EPI_ISL_734478, EPI_ISL_734479, EPI_ISL_734480, EPI_ISL_734481	Masonic Medical Research Institute	Wadsworth Center, New York State Department.of Health	Kirsten St. George et al
EPI_ISL_409067	Massachusetts Department of Public Health	Pathogen Discovery, Respiratory Viruses Branch, Division of Viral Diseases, Centers for Disease Control and Prevention	Clinton R. Paden et al
EPI_ISL_893736, EPI_ISL_893737, EPI_ISL_893738	Massachusetts Department of Public Health	Pathogen Discovery, Respiratory Viruses Branch, Division of Viral Diseases, Centers for Disease Control and Prevention	Yan Li et al
EPI_ISL_1413133, EPI_ISL_1413136, EPI_ISL_1413139, EPI_ISL_2016440, EPI_ISL_2016441, EPI_ISL_2016442, EPI_ISL_2016443, EPI_ISL_2016444, EPI_ISL_2016445, EPI_ISL_2016446, EPI_ISL_2016447, EPI_ISL_2016448, EPI_ISL_2016449, EPI_ISL_2016450, EPI_ISL_2016451, EPI_ISL_2016452, EPI_ISL_2016453, EPI_ISL_2016454, EPI_ISL_2016455, EPI_ISL_2016456, EPI_ISL_2016457, EPI_ISL_2016458, EPI_ISL_2016459, EPI_ISL_2016460, EPI_ISL_2016461, EPI_ISL_2016462, EPI_ISL_2016463, EPI_ISL_2016464, EPI_ISL_2016465, EPI_ISL_2016466, EPI_ISL_2016467, EPI_ISL_2016468, EPI_ISL_2016469, EPI_ISL_2016470, EPI_ISL_2016471, EPI_ISL_2016472, EPI_ISL_2016473, EPI_ISL_2016474, EPI_ISL_2016475, EPI_ISL_2016476, EPI_ISL_2016477, EPI_ISL_2016478, EPI_ISL_2016479, EPI_ISL_2016480, EPI_ISL_2016481, EPI_ISL_2016482, EPI_ISL_2016483, EPI_ISL_2016484, EPI_ISL_2016485, EPI_ISL_2016486, EPI_ISL_460311, EPI_ISL_460467, EPI_ISL_460472, EPI_ISL_460440, EPI_ISL_460154, EPI_ISL_460271, EPI_ISL_460319, EPI_ISL_460101, EPI_ISL_460302, EPI_ISL_460102, EPI_ISL_460320, EPI_ISL_460150, EPI_ISL_460149, EPI_ISL_460324, EPI_ISL_460222, EPI_ISL_460469, EPI_ISL_460111, EPI_ISL_460206, EPI_ISL_460136, EPI_ISL_460421, EPI_ISL_460240, EPI_ISL_460251, EPI_ISL_460334, EPI_ISL_460401, EPI_ISL_460105, EPI_ISL_460218, EPI_ISL_460438, EPI_ISL_460291, EPI_ISL_460264, EPI_ISL_460104, EPI_ISL_460375, EPI_ISL_460292, EPI_ISL_460143, EPI_ISL_460175, EPI_ISL_460335, EPI_ISL_460174, EPI_ISL_460310, EPI_ISL_460214, EPI_ISL_460297, EPI_ISL_460126, EPI_ISL_460109, EPI_ISL_460119, EPI_ISL_460446, EPI_ISL_460448, EPI_ISL_460202, EPI_ISL_460122, EPI_ISL_460391, EPI_ISL_460444, EPI_ISL_460303, EPI_ISL_460145, EPI_ISL_460184, EPI_ISL_460411, EPI_ISL_460348, EPI_ISL_460269, EPI_ISL_460281, EPI_ISL_460219, EPI_ISL_460326, EPI_ISL_460128, EPI_ISL_460470, EPI_ISL_460316, EPI_ISL_460200, EPI_ISL_460364, EPI_ISL_460359, EPI_ISL_460114, EPI_ISL_460170, EPI_ISL_460433, EPI_ISL_460331, EPI_ISL_460409, EPI_ISL_460462, EPI_ISL_460238, EPI_ISL_460447, EPI_ISL_460355, EPI_ISL_460339, EPI_ISL_460261, EPI_ISL_460107, EPI_ISL_460301, EPI_ISL_460394, EPI_ISL_460183, EPI_ISL_460199, EPI_ISL_460417, EPI_ISL_460453, EPI_ISL_460290, EPI_ISL_460367, EPI_ISL_460236, EPI_ISL_460283, EPI_ISL_460449, EPI_ISL_460179, EPI_ISL_460209, EPI_ISL_460466, EPI_ISL_460451, EPI_ISL_460457, EPI_ISL_460124, EPI_ISL_460362, EPI_ISL_460113, EPI_ISL_460229, EPI_ISL_460221, EPI_ISL_460329, EPI_ISL_460372, EPI_ISL_460263, EPI_ISL_460304, EPI_ISL_460368, EPI_ISL_460203, EPI_ISL_460468, EPI_ISL_460410, EPI_ISL_460437, EPI_ISL_460288, EPI_ISL_460471, EPI_ISL_460242, EPI_ISL_460108, EPI_ISL_460280, EPI_ISL_460142, EPI_ISL_460425, EPI_ISL_460322, EPI_ISL_460369, EPI_ISL_460309, EPI_ISL_460127, EPI_ISL_460188, EPI_ISL_460299, EPI_ISL_460345, EPI_ISL_460370, EPI_ISL_460450, EPI_ISL_460389, EPI_ISL_460259, EPI_ISL_460365, EPI_ISL_460237, EPI_ISL_460405, EPI_ISL_460147, EPI_ISL_460346, EPI_ISL_460407, EPI_ISL_460435, EPI_ISL_460213, EPI_ISL_460305, EPI_ISL_460455, EPI_ISL_460373, EPI_ISL_460429, EPI_ISL_460173, EPI_ISL_460439, EPI_ISL_460378, EPI_ISL_460404, EPI_ISL_460121, EPI_ISL_460360, EPI_ISL_460325, EPI_ISL_460332, EPI_ISL_460160, EPI_ISL_460294, EPI_ISL_460141, EPI_ISL_460131, EPI_ISL_460164, EPI_ISL_460243, EPI_ISL_460464, EPI_ISL_460463, EPI_ISL_460249, EPI_ISL_460144, EPI_ISL_460172, EPI_ISL_460098, EPI_ISL_460100, EPI_ISL_460210, EPI_ISL_460195, EPI_ISL_460408, EPI_ISL_460181, EPI_ISL_460169, EPI_ISL_460193, EPI_ISL_460234, EPI_ISL_460155, EPI_ISL_460133, EPI_ISL_460196, EPI_ISL_460171, EPI_ISL_460274, EPI_ISL_460461, EPI_ISL_460342, EPI_ISL_460157, EPI_ISL_460265, EPI_ISL_460255, EPI_ISL_460151, EPI_ISL_460379, EPI_ISL_460430, EPI_ISL_460432, EPI_ISL_460260, EPI_ISL_460431, EPI_ISL_460418, EPI_ISL_460351, EPI_ISL_460241, EPI_ISL_460353, EPI_ISL_460117, EPI_ISL_460371, EPI_ISL_460300, EPI_ISL_460245, EPI_ISL_460266, EPI_ISL_460384, EPI_ISL_460228, EPI_ISL_460397, EPI_ISL_460313, EPI_ISL_460103, EPI_ISL_460212, EPI_ISL_460333, EPI_ISL_460366, EPI_ISL_460235, EPI_ISL_460442, EPI_ISL_460158, EPI_ISL_460395, EPI_ISL_460252, EPI_ISL_460239, EPI_ISL_460250, EPI_ISL_460434, EPI_ISL_460116, EPI_ISL_460428, EPI_ISL_460207, EPI_ISL_460321, EPI_ISL_460354, EPI_ISL_460198, EPI_ISL_460352, EPI_ISL_460308, EPI_ISL_460284, EPI_ISL_460223, EPI_ISL_460152, EPI_ISL_460383, EPI_ISL_460272, EPI_ISL_460454, EPI_ISL_460220, EPI_ISL_460099, EPI_ISL_460244, EPI_ISL_460177, EPI_ISL_460390, EPI_ISL_460176, EPI_ISL_460159, EPI_ISL_460385, EPI_ISL_460226, EPI_ISL_460168, EPI_ISL_460361, EPI_ISL_460201, EPI_ISL_460230, EPI_ISL_460225, EPI_ISL_460420, EPI_ISL_460208, EPI_ISL_460392, EPI_ISL_460227, EPI_ISL_460441, EPI_ISL_460286, EPI_ISL_460110, EPI_ISL_460204, EPI_ISL_460185, EPI_ISL_460306, EPI_ISL_460247, EPI_ISL_460343, EPI_ISL_460427, EPI_ISL_460400, EPI_ISL_460350, EPI_ISL_460459, EPI_ISL_460258, EPI_ISL_460156, EPI_ISL_460445, EPI_ISL_460376, EPI_ISL_460398, EPI_ISL_460253, EPI_ISL_460347, EPI_ISL_460415, EPI_ISL_460224, EPI_ISL_460262, EPI_ISL_460458, EPI_ISL_460344, EPI_ISL_460178, EPI_ISL_460436, EPI_ISL_460381, EPI_ISL_460413, EPI_ISL_460460, EPI_ISL_460275, EPI_ISL_460452, EPI_ISL_460216, EPI_ISL_460182, EPI_ISL_460138, EPI_ISL_460363, EPI_ISL_460167, EPI_ISL_460338, EPI_ISL_460456, EPI_ISL_460349, EPI_ISL_460232, EPI_ISL_460424, EPI_ISL_460380, EPI_ISL_460387, EPI_ISL_460125, EPI_ISL_460186, EPI_ISL_460423, EPI_ISL_460285, EPI_ISL_460166, EPI_ISL_460097, EPI_ISL_460140, EPI_ISL_460180, EPI_ISL_460312, EPI_ISL_460211, EPI_ISL_460399, EPI_ISL_460192, EPI_ISL_460273, EPI_ISL_460426, EPI_ISL_460337, EPI_ISL_460276, EPI_ISL_460194, EPI_ISL_460115, EPI_ISL_460317, EPI_ISL_460295, EPI_ISL_460279, EPI_ISL_460314, EPI_ISL_460382, EPI_ISL_460163, EPI_ISL_460161, EPI_ISL_460270, EPI_ISL_460134, EPI_ISL_460396, EPI_ISL_460205, EPI_ISL_460340, EPI_ISL_460393, EPI_ISL_460374, EPI_ISL_460289, EPI_ISL_460129, EPI_ISL_460137, EPI_ISL_460416, EPI_ISL_460189, EPI_ISL_460443, EPI_ISL_460412, EPI_ISL_460327, EPI_ISL_460148, EPI_ISL_460287, EPI_ISL_460282, EPI_ISL_460419, EPI_ISL_460386, EPI_ISL_460298, EPI_ISL_460254, EPI_ISL_460139, EPI_ISL_460197, EPI_ISL_460330, EPI_ISL_460120, EPI_ISL_460256, EPI_ISL_460402, EPI_ISL_460217, EPI_ISL_460248, EPI_ISL_460135, EPI_ISL_460377, EPI_ISL_460307, EPI_ISL_460328, EPI_ISL_460165, EPI_ISL_460296, EPI_ISL_460190, EPI_ISL_460356, EPI_ISL_460341, EPI_ISL_460318, EPI_ISL_460153, EPI_ISL_460388, EPI_ISL_460118, EPI_ISL_460465, EPI_ISL_460231, EPI_ISL_460267, EPI_ISL_460146, EPI_ISL_460406, EPI_ISL_460132, EPI_ISL_460257, EPI_ISL_460414, EPI_ISL_460187, EPI_ISL_460162, EPI_ISL_460215, EPI_ISL_460403, EPI_ISL_460191, EPI_ISL_460422, EPI_ISL_460336, EPI_ISL_460268, EPI_ISL_460358, EPI_ISL_460357, EPI_ISL_460233, EPI_ISL_460293, EPI_ISL_460130, EPI_ISL_460106, EPI_ISL_460112, EPI_ISL_460123, EPI_ISL_460278, EPI_ISL_460277, EPI_ISL_460246, EPI_ISL_460315, EPI_ISL_460323, EPI_ISL_791729, EPI_ISL_791730, EPI_ISL_791731, EPI_ISL_791732, EPI_ISL_791733, EPI_ISL_791734, EPI_ISL_791735, EPI_ISL_791736, EPI_ISL_791737, EPI_ISL_791738, EPI_ISL_791739, EPI_ISL_791740, EPI_ISL_791741, EPI_ISL_791742, EPI_ISL_791743, EPI_ISL_791744, EPI_ISL_791745, EPI_ISL_791746, EPI_ISL_791747, EPI_ISL_791748, EPI_ISL_791749, EPI_ISL_791750, EPI_ISL_791751, EPI_ISL_791752, EPI_ISL_791753, EPI_ISL_791754, EPI_ISL_791755, EPI_ISL_791756, EPI_ISL_791757, EPI_ISL_791758, EPI_ISL_791759, EPI_ISL_791760, EPI_ISL_791761, EPI_ISL_791762, EPI_ISL_791763, EPI_ISL_791764, EPI_ISL_791765, EPI_ISL_791766, EPI_ISL_791767, EPI_ISL_791768, EPI_ISL_791769, EPI_ISL_791770, EPI_ISL_791771, EPI_ISL_791772, EPI_ISL_791773, EPI_ISL_791774, EPI_ISL_791775, EPI_ISL_791776, EPI_ISL_791777, EPI_ISL_791778, EPI_ISL_791779, EPI_ISL_791780, EPI_ISL_791781, EPI_ISL_791782, EPI_ISL_791783, EPI_ISL_791784, EPI_ISL_791785, EPI_ISL_791786, EPI_ISL_791787, EPI_ISL_791788, EPI_ISL_791789, EPI_ISL_791790, EPI_ISL_791791, EPI_ISL_791792, EPI_ISL_791793, EPI_ISL_791794, EPI_ISL_791795, EPI_ISL_791796, EPI_ISL_791797, EPI_ISL_791798, EPI_ISL_791799, EPI_ISL_791800, EPI_ISL_791801, EPI_ISL_791802, EPI_ISL_791803, EPI_ISL_791804, EPI_ISL_791805, EPI_ISL_791806, EPI_ISL_791807, EPI_ISL_791808, EPI_ISL_791809, EPI_ISL_791810, EPI_ISL_791811, EPI_ISL_791812, EPI_ISL_791813, EPI_ISL_791814, EPI_ISL_791815, EPI_ISL_791816, EPI_ISL_791817, EPI_ISL_791818, EPI_ISL_791819, EPI_ISL_791820, EPI_ISL_791821, EPI_ISL_791822, EPI_ISL_791823, EPI_ISL_791824, EPI_ISL_791825, EPI_ISL_791826, EPI_ISL_791827, EPI_ISL_791828, EPI_ISL_791829, EPI_ISL_791830, EPI_ISL_791831, EPI_ISL_791832, EPI_ISL_791833, EPI_ISL_791834, EPI_ISL_791835, EPI_ISL_791836, EPI_ISL_791837, EPI_ISL_791838, EPI_ISL_791839, EPI_ISL_791840, EPI_ISL_791841, EPI_ISL_791842, EPI_ISL_791843, EPI_ISL_791844, EPI_ISL_791845, EPI_ISL_791846, EPI_ISL_791847, EPI_ISL_791848, EPI_ISL_791849, EPI_ISL_791850, EPI_ISL_791851, EPI_ISL_791852, EPI_ISL_791853, EPI_ISL_791854, EPI_ISL_791855, EPI_ISL_791856, EPI_ISL_791857, EPI_ISL_791858, EPI_ISL_791859, EPI_ISL_791860, EPI_ISL_791861, EPI_ISL_791862, EPI_ISL_791863, EPI_ISL_791864, EPI_ISL_791865, EPI_ISL_791866, EPI_ISL_791867, EPI_ISL_791868, EPI_ISL_791869, EPI_ISL_791870, EPI_ISL_791871, EPI_ISL_791872, EPI_ISL_791873, EPI_ISL_791874, EPI_ISL_791875, EPI_ISL_791876, EPI_ISL_791877, EPI_ISL_791878, EPI_ISL_791879, EPI_ISL_791880, EPI_ISL_791881, EPI_ISL_791882, EPI_ISL_791883, EPI_ISL_791884, EPI_ISL_791885, EPI_ISL_791886, EPI_ISL_791887, EPI_ISL_791888, EPI_ISL_791889, EPI_ISL_791890, EPI_ISL_791891, EPI_ISL_791892, EPI_ISL_791893, EPI_ISL_791894, EPI_ISL_791895, EPI_ISL_791896, EPI_ISL_791897, EPI_ISL_791898, EPI_ISL_791899, EPI_ISL_791900, EPI_ISL_791901, EPI_ISL_791902, EPI_ISL_791903, EPI_ISL_791904, EPI_ISL_791905, EPI_ISL_791906, EPI_ISL_791907, EPI_ISL_791908, EPI_ISL_791909, EPI_ISL_791910, EPI_ISL_791911, EPI_ISL_791912, EPI_ISL_791913, EPI_ISL_791914, EPI_ISL_791915, EPI_ISL_791916, EPI_ISL_791917, EPI_ISL_791918, EPI_ISL_791919, EPI_ISL_791920, EPI_ISL_791921, EPI_ISL_791922, EPI_ISL_791923, EPI_ISL_791924, EPI_ISL_791925, EPI_ISL_791926, EPI_ISL_791927, EPI_ISL_791928, EPI_ISL_791929, EPI_ISL_791930, EPI_ISL_791931, EPI_ISL_791932, EPI_ISL_791933, EPI_ISL_791934, EPI_ISL_791935, EPI_ISL_791936, EPI_ISL_791937, EPI_ISL_791938, EPI_ISL_791939, EPI_ISL_791940, EPI_ISL_791941, EPI_ISL_791942, EPI_ISL_791943, EPI_ISL_791944, EPI_ISL_791945, EPI_ISL_791946, EPI_ISL_791947, EPI_ISL_791948, EPI_ISL_791949, EPI_ISL_791950, EPI_ISL_791951, EPI_ISL_791952, EPI_ISL_791953, EPI_ISL_791954, EPI_ISL_791955, EPI_ISL_791956, EPI_ISL_791957, EPI_ISL_791958, EPI_ISL_791959, EPI_ISL_791960, EPI_ISL_791961, EPI_ISL_791962, EPI_ISL_791963, EPI_ISL_791964, EPI_ISL_791965, EPI_ISL_791966, EPI_ISL_791967, EPI_ISL_791968, EPI_ISL_791969, EPI_ISL_791970, EPI_ISL_791971, EPI_ISL_791972, EPI_ISL_791973, EPI_ISL_791974, EPI_ISL_791975, EPI_ISL_791976, EPI_ISL_765613, EPI_ISL_765614, EPI_ISL_765615, EPI_ISL_765616, EPI_ISL_765617, EPI_ISL_765618, EPI_ISL_765619, EPI_ISL_765620, EPI_ISL_765621, EPI_ISL_765622, EPI_ISL_765623, EPI_ISL_765624, EPI_ISL_765625, EPI_ISL_765626, EPI_ISL_765627, EPI_ISL_765628, EPI_ISL_765629, EPI_ISL_765630, EPI_ISL_765631, EPI_ISL_765632, EPI_ISL_765633, EPI_ISL_765634, EPI_ISL_765635, EPI_ISL_765636, EPI_ISL_765637, EPI_ISL_765638, EPI_ISL_765639, EPI_ISL_765640, EPI_ISL_765641, EPI_ISL_765642, EPI_ISL_765643, EPI_ISL_765644, EPI_ISL_765645, EPI_ISL_765646, EPI_ISL_765647, EPI_ISL_765648, EPI_ISL_765649, EPI_ISL_765650, EPI_ISL_765651, EPI_ISL_765652, EPI_ISL_765653, EPI_ISL_765654, EPI_ISL_765655, EPI_ISL_765656, EPI_ISL_765657, EPI_ISL_765658, EPI_ISL_765659, EPI_ISL_765660, EPI_ISL_765661, EPI_ISL_765662, EPI_ISL_765663, EPI_ISL_765664, EPI_ISL_765665, EPI_ISL_765666, EPI_ISL_765667, EPI_ISL_765668, EPI_ISL_765669, EPI_ISL_765670, EPI_ISL_765671, EPI_ISL_887145, EPI_ISL_765672, EPI_ISL_765673, EPI_ISL_765674, EPI_ISL_765675, EPI_ISL_765676, EPI_ISL_765677, EPI_ISL_765678, EPI_ISL_765679, EPI_ISL_887146, EPI_ISL_765680, EPI_ISL_765681, EPI_ISL_765682, EPI_ISL_765683, EPI_ISL_887147, EPI_ISL_887148, EPI_ISL_765684, EPI_ISL_765685, EPI_ISL_765686, EPI_ISL_765687, EPI_ISL_765688, EPI_ISL_887149, EPI_ISL_765689, EPI_ISL_765690, EPI_ISL_765691, EPI_ISL_765692, EPI_ISL_765693, EPI_ISL_887150, EPI_ISL_765694, EPI_ISL_765695, EPI_ISL_765696, EPI_ISL_765697, EPI_ISL_765698, EPI_ISL_887151, EPI_ISL_765699, EPI_ISL_765700, EPI_ISL_765701, EPI_ISL_765702, EPI_ISL_765703, EPI_ISL_765704, EPI_ISL_765705, EPI_ISL_765706, EPI_ISL_765707, EPI_ISL_765708, EPI_ISL_765709, EPI_ISL_765710, EPI_ISL_765711, EPI_ISL_765712, EPI_ISL_887152, EPI_ISL_765713, EPI_ISL_765714, EPI_ISL_765715, EPI_ISL_765716, EPI_ISL_765717, EPI_ISL_765718, EPI_ISL_765719, EPI_ISL_765720, EPI_ISL_765721, EPI_ISL_765722, EPI_ISL_765723, EPI_ISL_765724, EPI_ISL_765725, EPI_ISL_765726, EPI_ISL_765727, EPI_ISL_765728, EPI_ISL_765729, EPI_ISL_765730, EPI_ISL_765731, EPI_ISL_765732, EPI_ISL_765733, EPI_ISL_765734, EPI_ISL_765735, EPI_ISL_765736, EPI_ISL_765737, EPI_ISL_765738, EPI_ISL_765739, EPI_ISL_765740, EPI_ISL_765741, EPI_ISL_765742, EPI_ISL_765743, EPI_ISL_1253707, EPI_ISL_765744, EPI_ISL_765745, EPI_ISL_765746, EPI_ISL_887153, EPI_ISL_765747, EPI_ISL_765748, EPI_ISL_765749, EPI_ISL_765750, EPI_ISL_887154, EPI_ISL_887155, EPI_ISL_765751, EPI_ISL_765752, EPI_ISL_765753, EPI_ISL_765754, EPI_ISL_765755, EPI_ISL_765756, EPI_ISL_765757, EPI_ISL_765758, EPI_ISL_765759, EPI_ISL_765760, EPI_ISL_765761, EPI_ISL_765762, EPI_ISL_765763, EPI_ISL_765764, EPI_ISL_765765, EPI_ISL_765766, EPI_ISL_765767, EPI_ISL_1253708, EPI_ISL_765768, EPI_ISL_765769, EPI_ISL_887156, EPI_ISL_765770, EPI_ISL_765771, EPI_ISL_765772, EPI_ISL_765773, EPI_ISL_765774, EPI_ISL_887157, EPI_ISL_765775, EPI_ISL_765776, EPI_ISL_765777, EPI_ISL_887158, EPI_ISL_765778, EPI_ISL_765779, EPI_ISL_765780, EPI_ISL_765781, EPI_ISL_765782, EPI_ISL_765783, EPI_ISL_765784, EPI_ISL_765785, EPI_ISL_765786, EPI_ISL_887159, EPI_ISL_765787, EPI_ISL_765788, EPI_ISL_765789, EPI_ISL_765790, EPI_ISL_765791, EPI_ISL_765792, EPI_ISL_765793, EPI_ISL_887160, EPI_ISL_765794, EPI_ISL_765795, EPI_ISL_765796, EPI_ISL_765797, EPI_ISL_765798, EPI_ISL_765799, EPI_ISL_887161, EPI_ISL_765800, EPI_ISL_765801, EPI_ISL_765802, EPI_ISL_765803, EPI_ISL_765804, EPI_ISL_765805, EPI_ISL_765806, EPI_ISL_765807, EPI_ISL_765808, EPI_ISL_765809, EPI_ISL_765810, EPI_ISL_765811, EPI_ISL_765812, EPI_ISL_887162, EPI_ISL_765813, EPI_ISL_765814, EPI_ISL_765815, EPI_ISL_765816, EPI_ISL_765817, EPI_ISL_887163, EPI_ISL_765824, EPI_ISL_765825, EPI_ISL_765826, EPI_ISL_765827, EPI_ISL_765828, EPI_ISL_765829, EPI_ISL_765830, EPI_ISL_765831, EPI_ISL_765832, EPI_ISL_765833, EPI_ISL_765834, EPI_ISL_765835, EPI_ISL_765836, EPI_ISL_765837, EPI_ISL_765838, EPI_ISL_765839, EPI_ISL_765840, EPI_ISL_765841, EPI_ISL_765842, EPI_ISL_765843, EPI_ISL_765844, EPI_ISL_765845, EPI_ISL_765846, EPI_ISL_765847, EPI_ISL_765848, EPI_ISL_765849, EPI_ISL_765850, EPI_ISL_765851, EPI_ISL_765852, EPI_ISL_765853, EPI_ISL_765854, EPI_ISL_765855, EPI_ISL_765856, EPI_ISL_765857, EPI_ISL_765858, EPI_ISL_765859, EPI_ISL_765860, EPI_ISL_765861, EPI_ISL_765862, EPI_ISL_887164, EPI_ISL_765863, EPI_ISL_765864, EPI_ISL_765865, EPI_ISL_765866, EPI_ISL_765867, EPI_ISL_765868, EPI_ISL_765869, EPI_ISL_765870, EPI_ISL_765871, EPI_ISL_765872, EPI_ISL_765873, EPI_ISL_765874, EPI_ISL_765875, EPI_ISL_765876, EPI_ISL_765877, EPI_ISL_765878, EPI_ISL_765879, EPI_ISL_765880, EPI_ISL_887165, EPI_ISL_765881, EPI_ISL_765882, EPI_ISL_765883, EPI_ISL_765884, EPI_ISL_765885, EPI_ISL_765886, EPI_ISL_765887, EPI_ISL_765888, EPI_ISL_765889, EPI_ISL_765890, EPI_ISL_765891, EPI_ISL_765892, EPI_ISL_765986, EPI_ISL_977078, EPI_ISL_977079, EPI_ISL_977080, EPI_ISL_977081, EPI_ISL_977082, EPI_ISL_977083, EPI_ISL_977084, EPI_ISL_977085, EPI_ISL_977086, EPI_ISL_977087, EPI_ISL_977088, EPI_ISL_977089, EPI_ISL_977090, EPI_ISL_977091, EPI_ISL_977092, EPI_ISL_977093, EPI_ISL_977094, EPI_ISL_977095, EPI_ISL_977096, EPI_ISL_977097, EPI_ISL_977098, EPI_ISL_977099, EPI_ISL_977100, EPI_ISL_977101, EPI_ISL_977102, EPI_ISL_977103, EPI_ISL_977104, EPI_ISL_977105, EPI_ISL_977106, EPI_ISL_977107, EPI_ISL_977108, EPI_ISL_977109, EPI_ISL_977110, EPI_ISL_977111, EPI_ISL_977112, EPI_ISL_977113, EPI_ISL_977114, EPI_ISL_977115, EPI_ISL_977116, EPI_ISL_977117, EPI_ISL_977118, EPI_ISL_977119, EPI_ISL_1121703, EPI_ISL_1121704, EPI_ISL_1121705, EPI_ISL_1121706, EPI_ISL_1121707, EPI_ISL_1121708, EPI_ISL_1121709, EPI_ISL_1121710, EPI_ISL_1121711, EPI_ISL_1121712, EPI_ISL_1121713, EPI_ISL_1121714, EPI_ISL_1121715, EPI_ISL_1121716, EPI_ISL_1121717, EPI_ISL_1121718, EPI_ISL_1121719, EPI_ISL_1121720, EPI_ISL_1121721, EPI_ISL_1121722, EPI_ISL_1121723, EPI_ISL_1121724, EPI_ISL_1121725, EPI_ISL_1121726, EPI_ISL_1121727, EPI_ISL_1121728, EPI_ISL_1121729, EPI_ISL_1121730, EPI_ISL_1121731, EPI_ISL_1121732, EPI_ISL_1121733, EPI_ISL_1121734, EPI_ISL_1121735, EPI_ISL_1121736, EPI_ISL_1121737, EPI_ISL_1121738, EPI_ISL_1121739, EPI_ISL_1121969, EPI_ISL_1121740, EPI_ISL_1121741, EPI_ISL_1121742, EPI_ISL_1121743, EPI_ISL_1121744, EPI_ISL_1121745, EPI_ISL_1121746, EPI_ISL_1121747, EPI_ISL_1121748, EPI_ISL_1121749, EPI_ISL_1121750, EPI_ISL_1121970, EPI_ISL_1121751, EPI_ISL_1121752, EPI_ISL_1121753, EPI_ISL_1121754, EPI_ISL_1121755, EPI_ISL_1121756, EPI_ISL_1121757, EPI_ISL_1121758, EPI_ISL_1121759, EPI_ISL_1011509, EPI_ISL_1011510, EPI_ISL_1011511, EPI_ISL_1011512, EPI_ISL_1011513, EPI_ISL_1011514, EPI_ISL_1011515, EPI_ISL_1011516, EPI_ISL_1011517, EPI_ISL_1011518, EPI_ISL_1011519, EPI_ISL_1011520, EPI_ISL_1011521, EPI_ISL_1011522, EPI_ISL_1011523, EPI_ISL_1011524, EPI_ISL_1011525, EPI_ISL_1011526, EPI_ISL_1253709, EPI_ISL_1011527, EPI_ISL_1011528, EPI_ISL_1011529, EPI_ISL_1011530, EPI_ISL_1011531, EPI_ISL_1011532, EPI_ISL_1011533, EPI_ISL_1011534, EPI_ISL_1011535, EPI_ISL_1011536, EPI_ISL_1011537, EPI_ISL_1011538, EPI_ISL_1011539, EPI_ISL_1011540, EPI_ISL_1011541, EPI_ISL_1011542, EPI_ISL_1011543, EPI_ISL_1011544, EPI_ISL_1011545, EPI_ISL_1011546, EPI_ISL_1011547, EPI_ISL_1011548, EPI_ISL_1011549, EPI_ISL_1011550, EPI_ISL_1011551, EPI_ISL_1011552, EPI_ISL_1011553, EPI_ISL_1011554, EPI_ISL_1011555, EPI_ISL_1011556, EPI_ISL_1011557, EPI_ISL_1011558, EPI_ISL_1011559, EPI_ISL_1011560, EPI_ISL_1011561, EPI_ISL_1011562, EPI_ISL_1011563, EPI_ISL_1011564, EPI_ISL_1011565, EPI_ISL_1011566, EPI_ISL_1011567, EPI_ISL_1011568, EPI_ISL_1011569, EPI_ISL_1011570, EPI_ISL_1011571, EPI_ISL_1011572, EPI_ISL_1011573, EPI_ISL_1011574, EPI_ISL_1011575, EPI_ISL_1011576, EPI_ISL_1011577, EPI_ISL_1011578, EPI_ISL_1011579, EPI_ISL_1011580, EPI_ISL_1011581, EPI_ISL_1011582, EPI_ISL_1011583, EPI_ISL_1011584, EPI_ISL_1011585, EPI_ISL_1011586, EPI_ISL_1011587, EPI_ISL_1011588, EPI_ISL_1011589, EPI_ISL_1011590, EPI_ISL_1011591, EPI_ISL_1011592, EPI_ISL_1011593, EPI_ISL_1011594, EPI_ISL_1011595, EPI_ISL_1011596, EPI_ISL_1011597, EPI_ISL_1121760, EPI_ISL_1121971, EPI_ISL_1121761, EPI_ISL_1121762, EPI_ISL_1121763, EPI_ISL_1121764, EPI_ISL_1121765, EPI_ISL_1121766, EPI_ISL_1121767, EPI_ISL_1121768, EPI_ISL_1121769, EPI_ISL_1121770, EPI_ISL_1121771, EPI_ISL_1121772, EPI_ISL_1121773, EPI_ISL_1121774, EPI_ISL_1121775, EPI_ISL_1121776, EPI_ISL_1121777, EPI_ISL_1121778, EPI_ISL_1121779, EPI_ISL_1121780, EPI_ISL_1121781, EPI_ISL_1121782, EPI_ISL_1121783, EPI_ISL_1121784, EPI_ISL_1121785, EPI_ISL_1121786, EPI_ISL_1121787, EPI_ISL_1121788, EPI_ISL_1121789, EPI_ISL_1121790, EPI_ISL_1121791, EPI_ISL_1121792, EPI_ISL_1121793, EPI_ISL_1121794, EPI_ISL_1121795, EPI_ISL_1121796, EPI_ISL_1121797, EPI_ISL_1121798, EPI_ISL_1121799, EPI_ISL_1121800, EPI_ISL_1121801, EPI_ISL_1121802, EPI_ISL_1121803, EPI_ISL_1121804, EPI_ISL_1121805, EPI_ISL_1121806, EPI_ISL_1121807, EPI_ISL_1121808, EPI_ISL_1121809, EPI_ISL_1121810, EPI_ISL_1121811, EPI_ISL_1121812	Massachusetts General Hospital	Infectious Disease Program, Broad Institute of Harvard and MIT	Lemieux et al
EPI_ISL_791514, EPI_ISL_791515, EPI_ISL_791516, EPI_ISL_791517, EPI_ISL_791518, EPI_ISL_791519, EPI_ISL_791520, EPI_ISL_791521, EPI_ISL_791522, EPI_ISL_791523, EPI_ISL_791524, EPI_ISL_791525, EPI_ISL_791526, EPI_ISL_791527, EPI_ISL_791528, EPI_ISL_791529, EPI_ISL_791530, EPI_ISL_791531, EPI_ISL_791532, EPI_ISL_791533, EPI_ISL_791534, EPI_ISL_791535, EPI_ISL_791536, EPI_ISL_791537, EPI_ISL_791538, EPI_ISL_791539, EPI_ISL_791540, EPI_ISL_791541, EPI_ISL_791542, EPI_ISL_791543, EPI_ISL_791544, EPI_ISL_791545, EPI_ISL_791546, EPI_ISL_791547, EPI_ISL_791548, EPI_ISL_791549, EPI_ISL_791550, EPI_ISL_791551, EPI_ISL_791552, EPI_ISL_791553, EPI_ISL_791554, EPI_ISL_791555, EPI_ISL_791556, EPI_ISL_791557, EPI_ISL_791558, EPI_ISL_791559, EPI_ISL_791560, EPI_ISL_791561, EPI_ISL_791562, EPI_ISL_791563, EPI_ISL_791564, EPI_ISL_791565, EPI_ISL_791566, EPI_ISL_791567, EPI_ISL_791568, EPI_ISL_791569, EPI_ISL_791570, EPI_ISL_791571, EPI_ISL_791572, EPI_ISL_791573, EPI_ISL_791574, EPI_ISL_791575, EPI_ISL_791576, EPI_ISL_791577, EPI_ISL_791578, EPI_ISL_791579, EPI_ISL_791580, EPI_ISL_791581, EPI_ISL_791582, EPI_ISL_791583, EPI_ISL_791584, EPI_ISL_791585, EPI_ISL_791586, EPI_ISL_791587, EPI_ISL_791588, EPI_ISL_791589, EPI_ISL_791590, EPI_ISL_791591, EPI_ISL_791592, EPI_ISL_791593, EPI_ISL_791594, EPI_ISL_791595, EPI_ISL_791596, EPI_ISL_791597, EPI_ISL_791598, EPI_ISL_791599, EPI_ISL_791600, EPI_ISL_791601, EPI_ISL_791602, EPI_ISL_791603, EPI_ISL_791604, EPI_ISL_791605, EPI_ISL_791606, EPI_ISL_791607, EPI_ISL_791608, EPI_ISL_791609, EPI_ISL_791610, EPI_ISL_791611, EPI_ISL_791612, EPI_ISL_791613, EPI_ISL_791614, EPI_ISL_791615, EPI_ISL_791616, EPI_ISL_791617, EPI_ISL_791618, EPI_ISL_791619, EPI_ISL_791620, EPI_ISL_791621, EPI_ISL_791622, EPI_ISL_791623, EPI_ISL_791624, EPI_ISL_791625, EPI_ISL_791626, EPI_ISL_791627, EPI_ISL_791628, EPI_ISL_791629, EPI_ISL_791630, EPI_ISL_791631, EPI_ISL_791632, EPI_ISL_791633, EPI_ISL_791634, EPI_ISL_791635, EPI_ISL_791636, EPI_ISL_791637, EPI_ISL_791638, EPI_ISL_791639, EPI_ISL_791640, EPI_ISL_791641, EPI_ISL_791642, EPI_ISL_791643, EPI_ISL_791644, EPI_ISL_791645, EPI_ISL_791646, EPI_ISL_791647, EPI_ISL_791648, EPI_ISL_791649, EPI_ISL_791650, EPI_ISL_791651, EPI_ISL_791652, EPI_ISL_791653, EPI_ISL_791654, EPI_ISL_791655, EPI_ISL_791656, EPI_ISL_791657, EPI_ISL_791658, EPI_ISL_791659, EPI_ISL_791660, EPI_ISL_791661, EPI_ISL_791662, EPI_ISL_791663, EPI_ISL_791664, EPI_ISL_791665, EPI_ISL_791666, EPI_ISL_791667, EPI_ISL_791668, EPI_ISL_791669, EPI_ISL_791670, EPI_ISL_791671, EPI_ISL_791672, EPI_ISL_791673, EPI_ISL_791674, EPI_ISL_791675, EPI_ISL_791676, EPI_ISL_791677, EPI_ISL_791678, EPI_ISL_791679, EPI_ISL_791680, EPI_ISL_791681, EPI_ISL_791682, EPI_ISL_791683, EPI_ISL_791684, EPI_ISL_791685, EPI_ISL_791686, EPI_ISL_791687, EPI_ISL_791688, EPI_ISL_791689, EPI_ISL_791690, EPI_ISL_791691, EPI_ISL_791692, EPI_ISL_791693, EPI_ISL_791694, EPI_ISL_791695, EPI_ISL_791696, EPI_ISL_791697, EPI_ISL_791698, EPI_ISL_791699, EPI_ISL_791700, EPI_ISL_791701, EPI_ISL_791702, EPI_ISL_791703, EPI_ISL_791704, EPI_ISL_791705, EPI_ISL_791706, EPI_ISL_791707, EPI_ISL_791708, EPI_ISL_791709, EPI_ISL_791710, EPI_ISL_791711, EPI_ISL_791712, EPI_ISL_791713, EPI_ISL_791714, EPI_ISL_791715, EPI_ISL_791716, EPI_ISL_791717, EPI_ISL_791718, EPI_ISL_791719, EPI_ISL_791720, EPI_ISL_791721, EPI_ISL_791722, EPI_ISL_791723, EPI_ISL_791724, EPI_ISL_791725, EPI_ISL_791726, EPI_ISL_791727, EPI_ISL_791728	Massachusetts State Public Health Laboratory	Infectious Disease Program, Broad Institute of Harvard and MIT	Lemieux et al
EPI_ISL_693191, EPI_ISL_693190, EPI_ISL_693189, EPI_ISL_693188, EPI_ISL_693187, EPI_ISL_693186, EPI_ISL_693185, EPI_ISL_693184, EPI_ISL_693183, EPI_ISL_693182, EPI_ISL_693181, EPI_ISL_693180, EPI_ISL_693179, EPI_ISL_693178, EPI_ISL_693177, EPI_ISL_693176, EPI_ISL_693175, EPI_ISL_693174, EPI_ISL_693173, EPI_ISL_693172, EPI_ISL_693171, EPI_ISL_693170, EPI_ISL_693169, EPI_ISL_693168, EPI_ISL_693167, EPI_ISL_693166, EPI_ISL_693165, EPI_ISL_693164, EPI_ISL_693163, EPI_ISL_693162, EPI_ISL_693161, EPI_ISL_693160, EPI_ISL_693159, EPI_ISL_693158, EPI_ISL_693157, EPI_ISL_693156, EPI_ISL_693155, EPI_ISL_693154, EPI_ISL_693153, EPI_ISL_693152, EPI_ISL_693151, EPI_ISL_693150, EPI_ISL_693149, EPI_ISL_693148, EPI_ISL_693147, EPI_ISL_693146, EPI_ISL_693145, EPI_ISL_693144, EPI_ISL_693143, EPI_ISL_693142, EPI_ISL_693141, EPI_ISL_693140, EPI_ISL_693139, EPI_ISL_693138, EPI_ISL_693137, EPI_ISL_693136, EPI_ISL_693135, EPI_ISL_693134, EPI_ISL_693133, EPI_ISL_693132, EPI_ISL_693131, EPI_ISL_693130, EPI_ISL_693129, EPI_ISL_693128, EPI_ISL_693127, EPI_ISL_693126, EPI_ISL_693125, EPI_ISL_693124, EPI_ISL_693123, EPI_ISL_693122, EPI_ISL_693121, EPI_ISL_693120, EPI_ISL_693119, EPI_ISL_693118, EPI_ISL_693117, EPI_ISL_693116, EPI_ISL_693115, EPI_ISL_693114, EPI_ISL_693113, EPI_ISL_693112, EPI_ISL_693111, EPI_ISL_693110, EPI_ISL_693109, EPI_ISL_693108, EPI_ISL_693107, EPI_ISL_693106, EPI_ISL_693105, EPI_ISL_693104, EPI_ISL_693103, EPI_ISL_693102, EPI_ISL_693101, EPI_ISL_693100, EPI_ISL_693099, EPI_ISL_693098, EPI_ISL_693097, EPI_ISL_693096, EPI_ISL_693095, EPI_ISL_693094, EPI_ISL_693093, EPI_ISL_693092, EPI_ISL_693091, EPI_ISL_693090, EPI_ISL_693089, EPI_ISL_693088, EPI_ISL_693087, EPI_ISL_693086, EPI_ISL_693085, EPI_ISL_693084, EPI_ISL_693083, EPI_ISL_693082, EPI_ISL_693081, EPI_ISL_693080, EPI_ISL_693079, EPI_ISL_693078, EPI_ISL_693077, EPI_ISL_693076, EPI_ISL_693075, EPI_ISL_693074, EPI_ISL_693073, EPI_ISL_693072, EPI_ISL_693071, EPI_ISL_693070, EPI_ISL_693069, EPI_ISL_693068, EPI_ISL_693067, EPI_ISL_693066, EPI_ISL_693065, EPI_ISL_693064, EPI_ISL_693063, EPI_ISL_693062, EPI_ISL_693061, EPI_ISL_693060, EPI_ISL_693059, EPI_ISL_693058, EPI_ISL_693057, EPI_ISL_693056, EPI_ISL_693055, EPI_ISL_693054, EPI_ISL_693053, EPI_ISL_693052, EPI_ISL_693051, EPI_ISL_693050, EPI_ISL_693049, EPI_ISL_693048, EPI_ISL_693047, EPI_ISL_693046, EPI_ISL_693045, EPI_ISL_693044, EPI_ISL_693043, EPI_ISL_693042, EPI_ISL_693041, EPI_ISL_693040, EPI_ISL_693039, EPI_ISL_693038, EPI_ISL_693037, EPI_ISL_693036, EPI_ISL_693035, EPI_ISL_693034, EPI_ISL_693033, EPI_ISL_693032, EPI_ISL_693031, EPI_ISL_693030, EPI_ISL_693029, EPI_ISL_693028, EPI_ISL_693027, EPI_ISL_693026, EPI_ISL_693025, EPI_ISL_693024, EPI_ISL_693023, EPI_ISL_693022, EPI_ISL_693021, EPI_ISL_693020, EPI_ISL_693019, EPI_ISL_693018, EPI_ISL_693017, EPI_ISL_693016, EPI_ISL_693015, EPI_ISL_693014, EPI_ISL_693013, EPI_ISL_693012, EPI_ISL_693011, EPI_ISL_693010, EPI_ISL_693009, EPI_ISL_693008, EPI_ISL_693007, EPI_ISL_693006, EPI_ISL_693005, EPI_ISL_693004, EPI_ISL_693003, EPI_ISL_693002, EPI_ISL_693001, EPI_ISL_693000, EPI_ISL_692999, EPI_ISL_692998, EPI_ISL_692997, EPI_ISL_692996, EPI_ISL_692995, EPI_ISL_692994, EPI_ISL_692993, EPI_ISL_692992, EPI_ISL_692991, EPI_ISL_692990, EPI_ISL_692989, EPI_ISL_692988, EPI_ISL_692987, EPI_ISL_692986, EPI_ISL_692985, EPI_ISL_692984, EPI_ISL_692983, EPI_ISL_692982, EPI_ISL_692981, EPI_ISL_692980, EPI_ISL_692979, EPI_ISL_692978, EPI_ISL_692977, EPI_ISL_692976, EPI_ISL_692975, EPI_ISL_692974, EPI_ISL_692973, EPI_ISL_692972, EPI_ISL_692971, EPI_ISL_692970, EPI_ISL_692969, EPI_ISL_692968, EPI_ISL_692967, EPI_ISL_692966, EPI_ISL_692965, EPI_ISL_692964, EPI_ISL_692963, EPI_ISL_692962, EPI_ISL_692961, EPI_ISL_692960, EPI_ISL_692959, EPI_ISL_692958, EPI_ISL_692957, EPI_ISL_692956, EPI_ISL_692955, EPI_ISL_692954, EPI_ISL_692953, EPI_ISL_692952, EPI_ISL_692951, EPI_ISL_692950, EPI_ISL_692949, EPI_ISL_692948, EPI_ISL_692947, EPI_ISL_692946, EPI_ISL_692945, EPI_ISL_692944, EPI_ISL_692943, EPI_ISL_692942, EPI_ISL_692941, EPI_ISL_692940, EPI_ISL_692939, EPI_ISL_692938, EPI_ISL_692937, EPI_ISL_692936, EPI_ISL_692935, EPI_ISL_692934, EPI_ISL_692933, EPI_ISL_692932, EPI_ISL_692931, EPI_ISL_692930, EPI_ISL_692929, EPI_ISL_692928, EPI_ISL_692927, EPI_ISL_692926, EPI_ISL_692925, EPI_ISL_692924, EPI_ISL_692923, EPI_ISL_692922, EPI_ISL_692921, EPI_ISL_692920, EPI_ISL_692919, EPI_ISL_692918, EPI_ISL_692917, EPI_ISL_692916, EPI_ISL_692915, EPI_ISL_692914, EPI_ISL_692913, EPI_ISL_692912, EPI_ISL_692911, EPI_ISL_692910, EPI_ISL_692909, EPI_ISL_692908, EPI_ISL_692907, EPI_ISL_692906, EPI_ISL_692905, EPI_ISL_692904, EPI_ISL_692903, EPI_ISL_692902, EPI_ISL_692901, EPI_ISL_692900, EPI_ISL_692899, EPI_ISL_692898, EPI_ISL_692897, EPI_ISL_692896, EPI_ISL_692895, EPI_ISL_692894, EPI_ISL_692893, EPI_ISL_692892, EPI_ISL_692891, EPI_ISL_692890, EPI_ISL_692889, EPI_ISL_692888, EPI_ISL_692887, EPI_ISL_692886, EPI_ISL_692885, EPI_ISL_692884, EPI_ISL_692883, EPI_ISL_692882, EPI_ISL_692881, EPI_ISL_692880, EPI_ISL_692879, EPI_ISL_692878, EPI_ISL_692877, EPI_ISL_692876, EPI_ISL_692875, EPI_ISL_692874, EPI_ISL_692873, EPI_ISL_692872, EPI_ISL_692871, EPI_ISL_692870, EPI_ISL_692869, EPI_ISL_692868, EPI_ISL_692867, EPI_ISL_692866, EPI_ISL_692865, EPI_ISL_692864, EPI_ISL_692863, EPI_ISL_692862, EPI_ISL_692861, EPI_ISL_692860, EPI_ISL_692859, EPI_ISL_692858, EPI_ISL_692857, EPI_ISL_692856, EPI_ISL_692855, EPI_ISL_692854, EPI_ISL_692853, EPI_ISL_692852, EPI_ISL_692851, EPI_ISL_692850, EPI_ISL_692849, EPI_ISL_692848, EPI_ISL_692847, EPI_ISL_692846, EPI_ISL_692845, EPI_ISL_692844, EPI_ISL_692843, EPI_ISL_692842, EPI_ISL_692841, EPI_ISL_692840, EPI_ISL_692839, EPI_ISL_692838, EPI_ISL_692837, EPI_ISL_692836, EPI_ISL_692835, EPI_ISL_692834, EPI_ISL_692833, EPI_ISL_692832, EPI_ISL_692831, EPI_ISL_692830, EPI_ISL_692829, EPI_ISL_692828, EPI_ISL_692827, EPI_ISL_692826, EPI_ISL_692825, EPI_ISL_692824, EPI_ISL_692823, EPI_ISL_692822, EPI_ISL_692821, EPI_ISL_692820, EPI_ISL_692819, EPI_ISL_692818, EPI_ISL_692817, EPI_ISL_692816, EPI_ISL_692815, EPI_ISL_692814, EPI_ISL_692813, EPI_ISL_692812, EPI_ISL_692811, EPI_ISL_692810, EPI_ISL_692809, EPI_ISL_692808, EPI_ISL_692807, EPI_ISL_692806, EPI_ISL_692805, EPI_ISL_692804, EPI_ISL_692803, EPI_ISL_692802, EPI_ISL_692801, EPI_ISL_692800, EPI_ISL_692799, EPI_ISL_692798, EPI_ISL_692797, EPI_ISL_692796, EPI_ISL_692795, EPI_ISL_692794, EPI_ISL_692793, EPI_ISL_692792, EPI_ISL_692791, EPI_ISL_692790, EPI_ISL_692789, EPI_ISL_692788, EPI_ISL_692787, EPI_ISL_692786, EPI_ISL_692785, EPI_ISL_692784, EPI_ISL_692783, EPI_ISL_692782, EPI_ISL_692781, EPI_ISL_692780, EPI_ISL_692779, EPI_ISL_692778, EPI_ISL_692777, EPI_ISL_692776, EPI_ISL_692775, EPI_ISL_692774, EPI_ISL_692773, EPI_ISL_692772, EPI_ISL_692771, EPI_ISL_692770, EPI_ISL_692769, EPI_ISL_876134, EPI_ISL_876314, EPI_ISL_876315, EPI_ISL_876191, EPI_ISL_876207, EPI_ISL_876317, EPI_ISL_876083, EPI_ISL_876313, EPI_ISL_876308, EPI_ISL_876309, EPI_ISL_876310, EPI_ISL_876109, EPI_ISL_876168, EPI_ISL_876201, EPI_ISL_876306, EPI_ISL_876307, EPI_ISL_876305, EPI_ISL_876206, EPI_ISL_876316, EPI_ISL_876160, EPI_ISL_876328, EPI_ISL_876129, EPI_ISL_876116, EPI_ISL_876329, EPI_ISL_876327, EPI_ISL_876330, EPI_ISL_876085, EPI_ISL_876138, EPI_ISL_876325, EPI_ISL_876189, EPI_ISL_876326, EPI_ISL_876104, EPI_ISL_876324, EPI_ISL_876139, EPI_ISL_876119, EPI_ISL_876322, EPI_ISL_876112, EPI_ISL_876179, EPI_ISL_876152, EPI_ISL_876067, EPI_ISL_876157, EPI_ISL_876311, EPI_ISL_876156, EPI_ISL_876298, EPI_ISL_876174, EPI_ISL_876073, EPI_ISL_876110, EPI_ISL_876303, EPI_ISL_876047, EPI_ISL_876074, EPI_ISL_876135, EPI_ISL_876113, EPI_ISL_876187, EPI_ISL_876323, EPI_ISL_876321, EPI_ISL_876318, EPI_ISL_876319, EPI_ISL_876300, EPI_ISL_876320, EPI_ISL_876121, EPI_ISL_876301, EPI_ISL_876086, EPI_ISL_876120, EPI_ISL_876195, EPI_ISL_876302, EPI_ISL_876105, EPI_ISL_876192, EPI_ISL_876177, EPI_ISL_876049, EPI_ISL_876098, EPI_ISL_876102, EPI_ISL_876079, EPI_ISL_876055, EPI_ISL_876107, EPI_ISL_876188, EPI_ISL_876048, EPI_ISL_876159, EPI_ISL_876282, EPI_ISL_876312, EPI_ISL_876293, EPI_ISL_876283, EPI_ISL_876066, EPI_ISL_876288, EPI_ISL_876069, EPI_ISL_876170, EPI_ISL_876294, EPI_ISL_876278, EPI_ISL_876181, EPI_ISL_876289, EPI_ISL_876284, EPI_ISL_876295, EPI_ISL_876276, EPI_ISL_876290, EPI_ISL_876292, EPI_ISL_876285, EPI_ISL_876075, EPI_ISL_876175, EPI_ISL_876090, EPI_ISL_876286, EPI_ISL_876275, EPI_ISL_876280, EPI_ISL_876281, EPI_ISL_876261, EPI_ISL_876291, EPI_ISL_876287, EPI_ISL_876277, EPI_ISL_876273, EPI_ISL_876158, EPI_ISL_876117, EPI_ISL_876125, EPI_ISL_876210, EPI_ISL_876082, EPI_ISL_876064, EPI_ISL_876185, EPI_ISL_876133, EPI_ISL_876142, EPI_ISL_876167, EPI_ISL_876279, EPI_ISL_876216, EPI_ISL_876103, EPI_ISL_876115, EPI_ISL_876165, EPI_ISL_876274, EPI_ISL_876057, EPI_ISL_876094, EPI_ISL_876263, EPI_ISL_876078, EPI_ISL_876106, EPI_ISL_876051, EPI_ISL_876183, EPI_ISL_876217, EPI_ISL_876296, EPI_ISL_876045, EPI_ISL_876071, EPI_ISL_876068, EPI_ISL_876148, EPI_ISL_876089, EPI_ISL_876304, EPI_ISL_876194, EPI_ISL_876130, EPI_ISL_876154, EPI_ISL_876166, EPI_ISL_876100, EPI_ISL_876299, EPI_ISL_876108, EPI_ISL_876297, EPI_ISL_876164, EPI_ISL_876072, EPI_ISL_876058, EPI_ISL_876182, EPI_ISL_876264, EPI_ISL_876169, EPI_ISL_876265, EPI_ISL_876132, EPI_ISL_876266, EPI_ISL_876150, EPI_ISL_876097, EPI_ISL_876267, EPI_ISL_876252, EPI_ISL_876246, EPI_ISL_876247, EPI_ISL_876059, EPI_ISL_876248, EPI_ISL_876196, EPI_ISL_876186, EPI_ISL_876081, EPI_ISL_876269, EPI_ISL_876270, EPI_ISL_876151, EPI_ISL_876271, EPI_ISL_876272, EPI_ISL_876122, EPI_ISL_876268, EPI_ISL_876262, EPI_ISL_876204, EPI_ISL_876205, EPI_ISL_876256, EPI_ISL_876257, EPI_ISL_876258, EPI_ISL_876145, EPI_ISL_876259, EPI_ISL_876260, EPI_ISL_876084, EPI_ISL_876253, EPI_ISL_876254, EPI_ISL_876255, EPI_ISL_876141, EPI_ISL_876054, EPI_ISL_876076, EPI_ISL_876171, EPI_ISL_876193, EPI_ISL_876046, EPI_ISL_876199, EPI_ISL_876053, EPI_ISL_876147, EPI_ISL_876062, EPI_ISL_876172, EPI_ISL_876200, EPI_ISL_876198, EPI_ISL_876060, EPI_ISL_876178, EPI_ISL_876197, EPI_ISL_876131, EPI_ISL_876128, EPI_ISL_876149, EPI_ISL_876127, EPI_ISL_876144, EPI_ISL_876249, EPI_ISL_876162, EPI_ISL_876163, EPI_ISL_876208, EPI_ISL_876173, EPI_ISL_876184, EPI_ISL_876063, EPI_ISL_876250, EPI_ISL_876203, EPI_ISL_876251, EPI_ISL_876180, EPI_ISL_876056, EPI_ISL_876146, EPI_ISL_876137, EPI_ISL_876245, EPI_ISL_876052, EPI_ISL_876239, EPI_ISL_876096, EPI_ISL_876161, EPI_ISL_876153, EPI_ISL_876218, EPI_ISL_876219, EPI_ISL_876220, EPI_ISL_876143, EPI_ISL_876221, EPI_ISL_876222, EPI_ISL_876118, EPI_ISL_876223, EPI_ISL_876136, EPI_ISL_876224, EPI_ISL_876061, EPI_ISL_876233, EPI_ISL_876214, EPI_ISL_876123, EPI_ISL_876092, EPI_ISL_876240, EPI_ISL_876241, EPI_ISL_876215, EPI_ISL_876114, EPI_ISL_876155, EPI_ISL_876065, EPI_ISL_876077, EPI_ISL_876101, EPI_ISL_876111, EPI_ISL_876176, EPI_ISL_876244, EPI_ISL_876242, EPI_ISL_876231, EPI_ISL_876088, EPI_ISL_876225, EPI_ISL_876226, EPI_ISL_876227, EPI_ISL_876228, EPI_ISL_876229, EPI_ISL_876230, EPI_ISL_876087, EPI_ISL_913411, EPI_ISL_876243, EPI_ISL_876050, EPI_ISL_876080, EPI_ISL_876070, EPI_ISL_876190, EPI_ISL_876236, EPI_ISL_876099, EPI_ISL_876237, EPI_ISL_876238, EPI_ISL_876232, EPI_ISL_876124, EPI_ISL_876235, EPI_ISL_876202, EPI_ISL_876095, EPI_ISL_876234, EPI_ISL_913418, EPI_ISL_913393, EPI_ISL_913396, EPI_ISL_913401, EPI_ISL_913409, EPI_ISL_913395, EPI_ISL_913406, EPI_ISL_913428, EPI_ISL_913421, EPI_ISL_913429, EPI_ISL_913431, EPI_ISL_913427, EPI_ISL_913413, EPI_ISL_913410, EPI_ISL_913412, EPI_ISL_913425, EPI_ISL_913416, EPI_ISL_913407, EPI_ISL_913394, EPI_ISL_913408, EPI_ISL_913400, EPI_ISL_913432, EPI_ISL_913405, EPI_ISL_913420, EPI_ISL_913402, EPI_ISL_913404, EPI_ISL_913417, EPI_ISL_913430, EPI_ISL_913399, EPI_ISL_913397, EPI_ISL_913415, EPI_ISL_913433, EPI_ISL_913422, EPI_ISL_913423, EPI_ISL_913403, EPI_ISL_913419, EPI_ISL_913424, EPI_ISL_913434, EPI_ISL_913426, EPI_ISL_913435, EPI_ISL_913414, EPI_ISL_913398, EPI_ISL_965905, EPI_ISL_965904, EPI_ISL_965903, EPI_ISL_965902, EPI_ISL_965901, EPI_ISL_965900, EPI_ISL_965899, EPI_ISL_965898, EPI_ISL_965897, EPI_ISL_965896, EPI_ISL_965895, EPI_ISL_965894, EPI_ISL_965893, EPI_ISL_965892, EPI_ISL_965891, EPI_ISL_965890, EPI_ISL_965889, EPI_ISL_965888, EPI_ISL_965887, EPI_ISL_965886, EPI_ISL_965885, EPI_ISL_965884, EPI_ISL_965883, EPI_ISL_965882, EPI_ISL_965881, EPI_ISL_965880, EPI_ISL_965879, EPI_ISL_965878, EPI_ISL_965877, EPI_ISL_965876, EPI_ISL_965875, EPI_ISL_965874, EPI_ISL_965873, EPI_ISL_965872, EPI_ISL_965871, EPI_ISL_965870, EPI_ISL_965869, EPI_ISL_965868, EPI_ISL_965867, EPI_ISL_965866, EPI_ISL_965865, EPI_ISL_1009713, EPI_ISL_1009714, EPI_ISL_1009715, EPI_ISL_1009716, EPI_ISL_1009717, EPI_ISL_1009718, EPI_ISL_1009719, EPI_ISL_1009720, EPI_ISL_1009721, EPI_ISL_1009722, EPI_ISL_1009723, EPI_ISL_1009724, EPI_ISL_1009725, EPI_ISL_1009726, EPI_ISL_1009727, EPI_ISL_1009728, EPI_ISL_1009729, EPI_ISL_1009730, EPI_ISL_1009731, EPI_ISL_1009732, EPI_ISL_1009733, EPI_ISL_1009734, EPI_ISL_1009735, EPI_ISL_1009736, EPI_ISL_1009737, EPI_ISL_1009738, EPI_ISL_1009739, EPI_ISL_1009740, EPI_ISL_1009741, EPI_ISL_1009742, EPI_ISL_1009743, EPI_ISL_1009744, EPI_ISL_1009745, EPI_ISL_1009746, EPI_ISL_1009747, EPI_ISL_1009748, EPI_ISL_1009749, EPI_ISL_1009750, EPI_ISL_1009751, EPI_ISL_1009752, EPI_ISL_1009753, EPI_ISL_1009754, EPI_ISL_1009755, EPI_ISL_1009756, EPI_ISL_1009757, EPI_ISL_1009758, EPI_ISL_1009759, EPI_ISL_1009760, EPI_ISL_1009761, EPI_ISL_1009762, EPI_ISL_1009763, EPI_ISL_1009764, EPI_ISL_1009765, EPI_ISL_1009766, EPI_ISL_1009767, EPI_ISL_1009768, EPI_ISL_1009769, EPI_ISL_1009770, EPI_ISL_1009771, EPI_ISL_1009772, EPI_ISL_1009773, EPI_ISL_1009774, EPI_ISL_1009775, EPI_ISL_1009776, EPI_ISL_1009777, EPI_ISL_1009778, EPI_ISL_1009779, EPI_ISL_1009780, EPI_ISL_1009781, EPI_ISL_1009782, EPI_ISL_1009783, EPI_ISL_1009784, EPI_ISL_1009785, EPI_ISL_1009786, EPI_ISL_1009787, EPI_ISL_1009788, EPI_ISL_1009789, EPI_ISL_1009790, EPI_ISL_1009791, EPI_ISL_1009792, EPI_ISL_1233254, EPI_ISL_1233255, EPI_ISL_1233256, EPI_ISL_1233257, EPI_ISL_1233258, EPI_ISL_1233259, EPI_ISL_1233260, EPI_ISL_1233261, EPI_ISL_1233262, EPI_ISL_1233263, EPI_ISL_1233264, EPI_ISL_1233265, EPI_ISL_1233266, EPI_ISL_1233267, EPI_ISL_1233268, EPI_ISL_1233269, EPI_ISL_1233270, EPI_ISL_1233271, EPI_ISL_1233272, EPI_ISL_1233273, EPI_ISL_1233274, EPI_ISL_1233275, EPI_ISL_1233276, EPI_ISL_1233277, EPI_ISL_1233278, EPI_ISL_1233279, EPI_ISL_1233280, EPI_ISL_1233281, EPI_ISL_1233282, EPI_ISL_1233283, EPI_ISL_1233284, EPI_ISL_1233285, EPI_ISL_1233286, EPI_ISL_1233287, EPI_ISL_1233288, EPI_ISL_1233289, EPI_ISL_1233290, EPI_ISL_1233291, EPI_ISL_1233292, EPI_ISL_1233293, EPI_ISL_1233303, EPI_ISL_1233304, EPI_ISL_1233305, EPI_ISL_1233306, EPI_ISL_1233307, EPI_ISL_1233308, EPI_ISL_1233309, EPI_ISL_1233310, EPI_ISL_1233311, EPI_ISL_1233312, EPI_ISL_1233313, EPI_ISL_1233314, EPI_ISL_1233315, EPI_ISL_1233316, EPI_ISL_1233317, EPI_ISL_1233318, EPI_ISL_1233319, EPI_ISL_1233320, EPI_ISL_1233321, EPI_ISL_1233322, EPI_ISL_1233323, EPI_ISL_1233324, EPI_ISL_1233325, EPI_ISL_1233326, EPI_ISL_1233327, EPI_ISL_1233328, EPI_ISL_1233329, EPI_ISL_1233330, EPI_ISL_1233331, EPI_ISL_1233332, EPI_ISL_1233333, EPI_ISL_1233334, EPI_ISL_1233335, EPI_ISL_1233336, EPI_ISL_1233337, EPI_ISL_1233338, EPI_ISL_1233339, EPI_ISL_1233340, EPI_ISL_1233341, EPI_ISL_1233342, EPI_ISL_1233343, EPI_ISL_1233344, EPI_ISL_1233345, EPI_ISL_1233346, EPI_ISL_1233347, EPI_ISL_1233357, EPI_ISL_1233358, EPI_ISL_1233359, EPI_ISL_1233360, EPI_ISL_1233361, EPI_ISL_1233362, EPI_ISL_1233363, EPI_ISL_1233364, EPI_ISL_1233365, EPI_ISL_1233366, EPI_ISL_1233367, EPI_ISL_1233368, EPI_ISL_1233369, EPI_ISL_1233370, EPI_ISL_1233371, EPI_ISL_1233372, EPI_ISL_1233373, EPI_ISL_1233374, EPI_ISL_1233375, EPI_ISL_1233376, EPI_ISL_1503460, EPI_ISL_1503461, EPI_ISL_1503462, EPI_ISL_1503463, EPI_ISL_1503464, EPI_ISL_1503465, EPI_ISL_1503466, EPI_ISL_1503467, EPI_ISL_1503468, EPI_ISL_1503469, EPI_ISL_1503470, EPI_ISL_1503471, EPI_ISL_1503472, EPI_ISL_1503473, EPI_ISL_1503474, EPI_ISL_1503475, EPI_ISL_1503476, EPI_ISL_1503477, EPI_ISL_1503478, EPI_ISL_1503479, EPI_ISL_1503480, EPI_ISL_1503497, EPI_ISL_1503498, EPI_ISL_1503499, EPI_ISL_1503500, EPI_ISL_1503501, EPI_ISL_1503502, EPI_ISL_1503503, EPI_ISL_1503504, EPI_ISL_1503505, EPI_ISL_1503506, EPI_ISL_1503507, EPI_ISL_1503508, EPI_ISL_1503509, EPI_ISL_1503510, EPI_ISL_1503511, EPI_ISL_1503512, EPI_ISL_1503513, EPI_ISL_1503514, EPI_ISL_1503515, EPI_ISL_1503516, EPI_ISL_1503517, EPI_ISL_1503518, EPI_ISL_1503519, EPI_ISL_1503520, EPI_ISL_1503521, EPI_ISL_1503522, EPI_ISL_1503523, EPI_ISL_1503524, EPI_ISL_1503525, EPI_ISL_1503526, EPI_ISL_1503527, EPI_ISL_1503528, EPI_ISL_1503529, EPI_ISL_1503530, EPI_ISL_1503531, EPI_ISL_1503532, EPI_ISL_1503533, EPI_ISL_1503534, EPI_ISL_1503535, EPI_ISL_1503536, EPI_ISL_1503537, EPI_ISL_1503538, EPI_ISL_1503539, EPI_ISL_1503540, EPI_ISL_1503541, EPI_ISL_1503542, EPI_ISL_1503543, EPI_ISL_1503544, EPI_ISL_1503545, EPI_ISL_1503546, EPI_ISL_1503547, EPI_ISL_1503548, EPI_ISL_1503549, EPI_ISL_1503561, EPI_ISL_1503562, EPI_ISL_1503563, EPI_ISL_1503564, EPI_ISL_1503565, EPI_ISL_1503566, EPI_ISL_1503567, EPI_ISL_1503568, EPI_ISL_1503569, EPI_ISL_1503570, EPI_ISL_1503571, EPI_ISL_1503572, EPI_ISL_1503573, EPI_ISL_1503574, EPI_ISL_1503575, EPI_ISL_1503576, EPI_ISL_1503577, EPI_ISL_1503578, EPI_ISL_1503579, EPI_ISL_1503580, EPI_ISL_1503581, EPI_ISL_1503582, EPI_ISL_1503583, EPI_ISL_1503584, EPI_ISL_1503585, EPI_ISL_1503586, EPI_ISL_1503587, EPI_ISL_1503588, EPI_ISL_1503589, EPI_ISL_1503590, EPI_ISL_1503591, EPI_ISL_1503592, EPI_ISL_1503593, EPI_ISL_1503594, EPI_ISL_1503595, EPI_ISL_1503596, EPI_ISL_1503597, EPI_ISL_1503598, EPI_ISL_1503599, EPI_ISL_1503600, EPI_ISL_1503601, EPI_ISL_1503602, EPI_ISL_1503603, EPI_ISL_1503604, EPI_ISL_1503605, EPI_ISL_1503606, EPI_ISL_1503607, EPI_ISL_1503608, EPI_ISL_1503609, EPI_ISL_1503610, EPI_ISL_1503611, EPI_ISL_1503612, EPI_ISL_1503613, EPI_ISL_1503614, EPI_ISL_1503615, EPI_ISL_1503616, EPI_ISL_1503617, EPI_ISL_1503618, EPI_ISL_1503619, EPI_ISL_1503620, EPI_ISL_1503621, EPI_ISL_1503622, EPI_ISL_1503623, EPI_ISL_1503624, EPI_ISL_1503625, EPI_ISL_1503626, EPI_ISL_1503627, EPI_ISL_1503628, EPI_ISL_1503629, EPI_ISL_1503630, EPI_ISL_1503631, EPI_ISL_1503632, EPI_ISL_1503633, EPI_ISL_1503634, EPI_ISL_1503635, EPI_ISL_1503636, EPI_ISL_1503637, EPI_ISL_1503638, EPI_ISL_1503639, EPI_ISL_1503640, EPI_ISL_1503641, EPI_ISL_1503642, EPI_ISL_1503643, EPI_ISL_1503644, EPI_ISL_1503645, EPI_ISL_1503646, EPI_ISL_1503647, EPI_ISL_1503648, EPI_ISL_1503649, EPI_ISL_1406697, EPI_ISL_1406698, EPI_ISL_1406699, EPI_ISL_1406700, EPI_ISL_1406701, EPI_ISL_1406702, EPI_ISL_1406703, EPI_ISL_1503650, EPI_ISL_1503651, EPI_ISL_1406704, EPI_ISL_1503656, EPI_ISL_1503657, EPI_ISL_1503658, EPI_ISL_1503659, EPI_ISL_1503660, EPI_ISL_1503661, EPI_ISL_1503662, EPI_ISL_1503663, EPI_ISL_1503664, EPI_ISL_1503665, EPI_ISL_1503666, EPI_ISL_1503667, EPI_ISL_1503668, EPI_ISL_1503669, EPI_ISL_1503670, EPI_ISL_1503671, EPI_ISL_1503672, EPI_ISL_1503673, EPI_ISL_1503674, EPI_ISL_1503675, EPI_ISL_1503676, EPI_ISL_1503677, EPI_ISL_1503678, EPI_ISL_1503679, EPI_ISL_1503680, EPI_ISL_1503681, EPI_ISL_1503682, EPI_ISL_1503683, EPI_ISL_1503684, EPI_ISL_1503685, EPI_ISL_1503686, EPI_ISL_1503687, EPI_ISL_1503688, EPI_ISL_1503689, EPI_ISL_1404617, EPI_ISL_1503690, EPI_ISL_1503691, EPI_ISL_1503692, EPI_ISL_1404618, EPI_ISL_1503693, EPI_ISL_1503694, EPI_ISL_1503695, EPI_ISL_1503696, EPI_ISL_1503697, EPI_ISL_1503698, EPI_ISL_1503699, EPI_ISL_1503700, EPI_ISL_1503701, EPI_ISL_1503702, EPI_ISL_1503703, EPI_ISL_1503704, EPI_ISL_1503705, EPI_ISL_1503706, EPI_ISL_1503707, EPI_ISL_1503708, EPI_ISL_1503709, EPI_ISL_1503710, EPI_ISL_1503711, EPI_ISL_1503712, EPI_ISL_1503713, EPI_ISL_1503714, EPI_ISL_1503715, EPI_ISL_1503716, EPI_ISL_1503717, EPI_ISL_1503718, EPI_ISL_1503719, EPI_ISL_1503720, EPI_ISL_1503721, EPI_ISL_1503722, EPI_ISL_1503723, EPI_ISL_1503724, EPI_ISL_1503725, EPI_ISL_1503726, EPI_ISL_1503727, EPI_ISL_1503728, EPI_ISL_1503729, EPI_ISL_1503730, EPI_ISL_1503731, EPI_ISL_1503732, EPI_ISL_1503733, EPI_ISL_1503734, EPI_ISL_1503735, EPI_ISL_1503736, EPI_ISL_1503737, EPI_ISL_1503738, EPI_ISL_1503739, EPI_ISL_1503740, EPI_ISL_1503741, EPI_ISL_1503742, EPI_ISL_1404619, EPI_ISL_1503743, EPI_ISL_1404620, EPI_ISL_1404621, EPI_ISL_1404622, EPI_ISL_1503744, EPI_ISL_1503745, EPI_ISL_1503746, EPI_ISL_1503747, EPI_ISL_1503748, EPI_ISL_1503749, EPI_ISL_1404623, EPI_ISL_1503756, EPI_ISL_1503757, EPI_ISL_1503758, EPI_ISL_1503759, EPI_ISL_1503760, EPI_ISL_1503761, EPI_ISL_1503762, EPI_ISL_1503763, EPI_ISL_1503764, EPI_ISL_1503765, EPI_ISL_1503766, EPI_ISL_1503767, EPI_ISL_1503768, EPI_ISL_1503769, EPI_ISL_1503770, EPI_ISL_1503771, EPI_ISL_1527115, EPI_ISL_1527222, EPI_ISL_1527227, EPI_ISL_1527119, EPI_ISL_1527121, EPI_ISL_1527123, EPI_ISL_1527116, EPI_ISL_1527147, EPI_ISL_1527101, EPI_ISL_1527152, EPI_ISL_1527139, EPI_ISL_1527183, EPI_ISL_1527184, EPI_ISL_1527225, EPI_ISL_1527165, EPI_ISL_1527162, EPI_ISL_1527185, EPI_ISL_1527137, EPI_ISL_1527186, EPI_ISL_1527127, EPI_ISL_1527217, EPI_ISL_1527205, EPI_ISL_1527140, EPI_ISL_1527148, EPI_ISL_1527129, EPI_ISL_1527128, EPI_ISL_1527164, EPI_ISL_1527144, EPI_ISL_1527141, EPI_ISL_1527149, EPI_ISL_1527110, EPI_ISL_1527187, EPI_ISL_1527188, EPI_ISL_1527142, EPI_ISL_1527158, EPI_ISL_1527125, EPI_ISL_1527223, EPI_ISL_1527107, EPI_ISL_1527143, EPI_ISL_1527109, EPI_ISL_1527153, EPI_ISL_1527221, EPI_ISL_1527159, EPI_ISL_1527154, EPI_ISL_1527122, EPI_ISL_1527211, EPI_ISL_1527113, EPI_ISL_1527166, EPI_ISL_1527214, EPI_ISL_1527134, EPI_ISL_1527209, EPI_ISL_1527218, EPI_ISL_1527120, EPI_ISL_1527226, EPI_ISL_1527228, EPI_ISL_1527167, EPI_ISL_1527145, EPI_ISL_1527189, EPI_ISL_1527150, EPI_ISL_1527131, EPI_ISL_1527190, EPI_ISL_1527191, EPI_ISL_1527093, EPI_ISL_1527126, EPI_ISL_1527098, EPI_ISL_1527203, EPI_ISL_1527114, EPI_ISL_1527138, EPI_ISL_1527213, EPI_ISL_1527146, EPI_ISL_1527106, EPI_ISL_1527201, EPI_ISL_1527216, EPI_ISL_1527210, EPI_ISL_1527108, EPI_ISL_1527192, EPI_ISL_1527168, EPI_ISL_1527163, EPI_ISL_1527135, EPI_ISL_1527130, EPI_ISL_1527124, EPI_ISL_1527169, EPI_ISL_1527170, EPI_ISL_1527171, EPI_ISL_1527172, EPI_ISL_1527173, EPI_ISL_1527174, EPI_ISL_1527175, EPI_ISL_1527176, EPI_ISL_1527094, EPI_ISL_1527097, EPI_ISL_1527136, EPI_ISL_1527177, EPI_ISL_1527178, EPI_ISL_1527204, EPI_ISL_1527160, EPI_ISL_1527118, EPI_ISL_1527179, EPI_ISL_1527099, EPI_ISL_1527180, EPI_ISL_1527112, EPI_ISL_1527181, EPI_ISL_1527182, EPI_ISL_1527133, EPI_ISL_1527091, EPI_ISL_1527219, EPI_ISL_1527132, EPI_ISL_1527100, EPI_ISL_1527224, EPI_ISL_1527155, EPI_ISL_1527220, EPI_ISL_1528115, EPI_ISL_1528110, EPI_ISL_1528154, EPI_ISL_1528158, EPI_ISL_1528145, EPI_ISL_1528134, EPI_ISL_1528144, EPI_ISL_1528111, EPI_ISL_1528107, EPI_ISL_1528101, EPI_ISL_1528148, EPI_ISL_1528094, EPI_ISL_1528147, EPI_ISL_1528099, EPI_ISL_1528108, EPI_ISL_1528114, EPI_ISL_1528095, EPI_ISL_1528142, EPI_ISL_1528098, EPI_ISL_1528120, EPI_ISL_1528121, EPI_ISL_1528135, EPI_ISL_1528097, EPI_ISL_1528136, EPI_ISL_1528137, EPI_ISL_1528138, EPI_ISL_1528143, EPI_ISL_1528103, EPI_ISL_1528139, EPI_ISL_1528104, EPI_ISL_1528152, EPI_ISL_1528155, EPI_ISL_1528100, EPI_ISL_1528109, EPI_ISL_1528140, EPI_ISL_1528122, EPI_ISL_1528123, EPI_ISL_1528124, EPI_ISL_1528118, EPI_ISL_1528125, EPI_ISL_1528126, EPI_ISL_1528127, EPI_ISL_1528128, EPI_ISL_1528119, EPI_ISL_1528106, EPI_ISL_1528129, EPI_ISL_1528102, EPI_ISL_1528156, EPI_ISL_1528153, EPI_ISL_1528116, EPI_ISL_1528130, EPI_ISL_1528151, EPI_ISL_1528117, EPI_ISL_1528149, EPI_ISL_1528105, EPI_ISL_1528150, EPI_ISL_1528131, EPI_ISL_1528113, EPI_ISL_1528112, EPI_ISL_1528132, EPI_ISL_1528133, EPI_ISL_1528146, EPI_ISL_1528141, EPI_ISL_1528093, EPI_ISL_1528157, EPI_ISL_1528159, EPI_ISL_1528096, EPI_ISL_1624571, EPI_ISL_1624558, EPI_ISL_1624530, EPI_ISL_1624575, EPI_ISL_1624566, EPI_ISL_1624648, EPI_ISL_1624493, EPI_ISL_1624649, EPI_ISL_1624710, EPI_ISL_1624580, EPI_ISL_1624581, EPI_ISL_1624714, EPI_ISL_1624582, EPI_ISL_1624561, EPI_ISL_1624583, EPI_ISL_1624584, EPI_ISL_1624585, EPI_ISL_1624586, EPI_ISL_1624587, EPI_ISL_1624559, EPI_ISL_1624715, EPI_ISL_1624588, EPI_ISL_1624528, EPI_ISL_1624669, EPI_ISL_1624589, EPI_ISL_1624502, EPI_ISL_1624590, EPI_ISL_1624591, EPI_ISL_1624529, EPI_ISL_1624592, EPI_ISL_1624593, EPI_ISL_1624594, EPI_ISL_1624595, EPI_ISL_1624596, EPI_ISL_1624597, EPI_ISL_1624598, EPI_ISL_1624690, EPI_ISL_1624599, EPI_ISL_1624576, EPI_ISL_1624600, EPI_ISL_1624569, EPI_ISL_1624577, EPI_ISL_1624601, EPI_ISL_1624602, EPI_ISL_1624498, EPI_ISL_1624603, EPI_ISL_1624499, EPI_ISL_1624604, EPI_ISL_1624563, EPI_ISL_1624519, EPI_ISL_1624497, EPI_ISL_1624673, EPI_ISL_1624570, EPI_ISL_1624542, EPI_ISL_1624545, EPI_ISL_1624605, EPI_ISL_1624606, EPI_ISL_1624607, EPI_ISL_1624608, EPI_ISL_1624609, EPI_ISL_1624555, EPI_ISL_1624610, EPI_ISL_1624510, EPI_ISL_1624611, EPI_ISL_1624492, EPI_ISL_1624612, EPI_ISL_1624613, EPI_ISL_1624511, EPI_ISL_1624614, EPI_ISL_1624564, EPI_ISL_1624520, EPI_ISL_1624615, EPI_ISL_1624565, EPI_ISL_1624616, EPI_ISL_1624617, EPI_ISL_1624618, EPI_ISL_1624619, EPI_ISL_1624670, EPI_ISL_1624525, EPI_ISL_1624620, EPI_ISL_1624679, EPI_ISL_1624621, EPI_ISL_1624622, EPI_ISL_1624494, EPI_ISL_1624623, EPI_ISL_1624509, EPI_ISL_1624624, EPI_ISL_1624625, EPI_ISL_1624512, EPI_ISL_1624677, EPI_ISL_1624684, EPI_ISL_1624650, EPI_ISL_1624515, EPI_ISL_1624540, EPI_ISL_1624651, EPI_ISL_1624711, EPI_ISL_1624652, EPI_ISL_1624653, EPI_ISL_1624549, EPI_ISL_1624547, EPI_ISL_1624503, EPI_ISL_1624490, EPI_ISL_1624626, EPI_ISL_1624692, EPI_ISL_1624552, EPI_ISL_1624627, EPI_ISL_1624681, EPI_ISL_1624628, EPI_ISL_1624706, EPI_ISL_1624707, EPI_ISL_1624629, EPI_ISL_1624537, EPI_ISL_1624508, EPI_ISL_1624501, EPI_ISL_1624556, EPI_ISL_1624532, EPI_ISL_1624630, EPI_ISL_1624631, EPI_ISL_1624704, EPI_ISL_1624674, EPI_ISL_1624632, EPI_ISL_1624535, EPI_ISL_1624633, EPI_ISL_1624505, EPI_ISL_1624574, EPI_ISL_1624634, EPI_ISL_1624697, EPI_ISL_1624527, EPI_ISL_1624541, EPI_ISL_1624654, EPI_ISL_1624655, EPI_ISL_1624548, EPI_ISL_1624560, EPI_ISL_1624656, EPI_ISL_1624671, EPI_ISL_1624657, EPI_ISL_1624672, EPI_ISL_1624526, EPI_ISL_1624688, EPI_ISL_1624579, EPI_ISL_1624683, EPI_ISL_1624500, EPI_ISL_1624572, EPI_ISL_1624686, EPI_ISL_1624521, EPI_ISL_1624637, EPI_ISL_1624638, EPI_ISL_1624567, EPI_ISL_1624531, EPI_ISL_1624708, EPI_ISL_1624639, EPI_ISL_1624712, EPI_ISL_1624703, EPI_ISL_1624713, EPI_ISL_1624694, EPI_ISL_1624661, EPI_ISL_1624662, EPI_ISL_1624663, EPI_ISL_1624568, EPI_ISL_1624664, EPI_ISL_1624665, EPI_ISL_1624562, EPI_ISL_1624573, EPI_ISL_1624685, EPI_ISL_1624557, EPI_ISL_1624534, EPI_ISL_1624524, EPI_ISL_1624698, EPI_ISL_1624700, EPI_ISL_1624640, EPI_ISL_1624641, EPI_ISL_1624642, EPI_ISL_1624643, EPI_ISL_1624554, EPI_ISL_1624516, EPI_ISL_1624699, EPI_ISL_1624644, EPI_ISL_1624687, EPI_ISL_1624645, EPI_ISL_1624538, EPI_ISL_1624676, EPI_ISL_1624689, EPI_ISL_1624646, EPI_ISL_1624701, EPI_ISL_1624666, EPI_ISL_1624553, EPI_ISL_1624647, EPI_ISL_1624667, EPI_ISL_1624543, EPI_ISL_1624550, EPI_ISL_1624513, EPI_ISL_1624705, EPI_ISL_1624504, EPI_ISL_1624578, EPI_ISL_1624491, EPI_ISL_1624539, EPI_ISL_1624546, EPI_ISL_1624551, EPI_ISL_1624716, EPI_ISL_1624709, EPI_ISL_1624680, EPI_ISL_1624523, EPI_ISL_1624522, EPI_ISL_1624691, EPI_ISL_1624507, EPI_ISL_1624489, EPI_ISL_1624495, EPI_ISL_1624517, EPI_ISL_1624506, EPI_ISL_1624668, EPI_ISL_1624518, EPI_ISL_1624533, EPI_ISL_1710614, EPI_ISL_1710616, EPI_ISL_1710656, EPI_ISL_1710622, EPI_ISL_1710638, EPI_ISL_1710605, EPI_ISL_1710631, EPI_ISL_1710626, EPI_ISL_1710599, EPI_ISL_1710637, EPI_ISL_1710606, EPI_ISL_1710609, EPI_ISL_1710629, EPI_ISL_1710607, EPI_ISL_1710643, EPI_ISL_1710610, EPI_ISL_1710644, EPI_ISL_1710632, EPI_ISL_1710608, EPI_ISL_1710645, EPI_ISL_1710658, EPI_ISL_1710649, EPI_ISL_1710628, EPI_ISL_1710612, EPI_ISL_1710600, EPI_ISL_1710624, EPI_ISL_1710653, EPI_ISL_1710654, EPI_ISL_1710659, EPI_ISL_1710655, EPI_ISL_1710601, EPI_ISL_1710660, EPI_ISL_1710627, EPI_ISL_1710639, EPI_ISL_1710611, EPI_ISL_1710621, EPI_ISL_1710650, EPI_ISL_1710646, EPI_ISL_1710648, EPI_ISL_1710640, EPI_ISL_1710603, EPI_ISL_1710641, EPI_ISL_1710642, EPI_ISL_1710652, EPI_ISL_1710630, EPI_ISL_1710602, EPI_ISL_1710618, EPI_ISL_2008330, EPI_ISL_2008260, EPI_ISL_2008321, EPI_ISL_2008261, EPI_ISL_2008262, EPI_ISL_2008168, EPI_ISL_2008263, EPI_ISL_2008264, EPI_ISL_2008265, EPI_ISL_2008266, EPI_ISL_2008267, EPI_ISL_2008268, EPI_ISL_2008193, EPI_ISL_2008269, EPI_ISL_2008270, EPI_ISL_2008216, EPI_ISL_2008309, EPI_ISL_2008318, EPI_ISL_2008394, EPI_ISL_2008122, EPI_ISL_2008271, EPI_ISL_2008147, EPI_ISL_2008140, EPI_ISL_2008143, EPI_ISL_2008356, EPI_ISL_2008272, EPI_ISL_2008133, EPI_ISL_2008273, EPI_ISL_2008224, EPI_ISL_2008117, EPI_ISL_2008167, EPI_ISL_2008346, EPI_ISL_2008196, EPI_ISL_2008221, EPI_ISL_2008274, EPI_ISL_2008275, EPI_ISL_2008225, EPI_ISL_2008276, EPI_ISL_2008369, EPI_ISL_2008191, EPI_ISL_2008335, EPI_ISL_2008372, EPI_ISL_2008226, EPI_ISL_2008227, EPI_ISL_2008336, EPI_ISL_2008277, EPI_ISL_2008228, EPI_ISL_2008229, EPI_ISL_2008368, EPI_ISL_2008134, EPI_ISL_2008352, EPI_ISL_2008353, EPI_ISL_2008319, EPI_ISL_2008315, EPI_ISL_2008169, EPI_ISL_2008155, EPI_ISL_2008317, EPI_ISL_2008213, EPI_ISL_2008395, EPI_ISL_2008373, EPI_ISL_2008327, EPI_ISL_2008206, EPI_ISL_2008185, EPI_ISL_2008350, EPI_ISL_2008278, EPI_ISL_2008396, EPI_ISL_2008329, EPI_ISL_2008198, EPI_ISL_2008322, EPI_ISL_2008189, EPI_ISL_2008325, EPI_ISL_2008188, EPI_ISL_2008181, EPI_ISL_2008230, EPI_ISL_2008150, EPI_ISL_2008231, EPI_ISL_2008136, EPI_ISL_2008232, EPI_ISL_2008131, EPI_ISL_2008144, EPI_ISL_2008124, EPI_ISL_2008190, EPI_ISL_2008391, EPI_ISL_2008374, EPI_ISL_2008174, EPI_ISL_2008233, EPI_ISL_2008351, EPI_ISL_2008158, EPI_ISL_2008323, EPI_ISL_2008313, EPI_ISL_2008234, EPI_ISL_2008235, EPI_ISL_2008236, EPI_ISL_2008219, EPI_ISL_2008237, EPI_ISL_2008146, EPI_ISL_2008375, EPI_ISL_2008139, EPI_ISL_2008183, EPI_ISL_2008118, EPI_ISL_2008179, EPI_ISL_2008172, EPI_ISL_2008308, EPI_ISL_2008195, EPI_ISL_2008238, EPI_ISL_2008378, EPI_ISL_2008137, EPI_ISL_2008239, EPI_ISL_2008153, EPI_ISL_2008240, EPI_ISL_2008337, EPI_ISL_2008392, EPI_ISL_2008241, EPI_ISL_2008338, EPI_ISL_2008242, EPI_ISL_2008393, EPI_ISL_2008379, EPI_ISL_2008121, EPI_ISL_2008380, EPI_ISL_2008243, EPI_ISL_2008354, EPI_ISL_2008367, EPI_ISL_2008388, EPI_ISL_2008279, EPI_ISL_2008280, EPI_ISL_2008281, EPI_ISL_2008192, EPI_ISL_2008282, EPI_ISL_2008148, EPI_ISL_2008160, EPI_ISL_2008355, EPI_ISL_2008159, EPI_ISL_2008283, EPI_ISL_2008381, EPI_ISL_2008284, EPI_ISL_2008349, EPI_ISL_2008177, EPI_ISL_2008285, EPI_ISL_2008286, EPI_ISL_2008170, EPI_ISL_2008182, EPI_ISL_2008149, EPI_ISL_2008157, EPI_ISL_2008209, EPI_ISL_2008130, EPI_ISL_2008186, EPI_ISL_2008357, EPI_ISL_2008389, EPI_ISL_2008222, EPI_ISL_2008223, EPI_ISL_2008215, EPI_ISL_2008154, EPI_ISL_2008386, EPI_ISL_2008347, EPI_ISL_2008244, EPI_ISL_2008152, EPI_ISL_2008314, EPI_ISL_2008175, EPI_ISL_2008125, EPI_ISL_2008141, EPI_ISL_2008178, EPI_ISL_2008245, EPI_ISL_2008246, EPI_ISL_2008163, EPI_ISL_2008127, EPI_ISL_2008370, EPI_ISL_2008339, EPI_ISL_2008382, EPI_ISL_2008340, EPI_ISL_2008247, EPI_ISL_2008142, EPI_ISL_2008248, EPI_ISL_2008132, EPI_ISL_2008210, EPI_ISL_2008383, EPI_ISL_2008151, EPI_ISL_2008203, EPI_ISL_2008390, EPI_ISL_2008161, EPI_ISL_2008128, EPI_ISL_2008358, EPI_ISL_2008287, EPI_ISL_2008326, EPI_ISL_2008249, EPI_ISL_2008207, EPI_ISL_2008333, EPI_ISL_2008197, EPI_ISL_2008250, EPI_ISL_2008251, EPI_ISL_2008252, EPI_ISL_2008253, EPI_ISL_2008204, EPI_ISL_2008166, EPI_ISL_2008341, EPI_ISL_2008129, EPI_ISL_2008184, EPI_ISL_2008162, EPI_ISL_2008254, EPI_ISL_2008205, EPI_ISL_2008342, EPI_ISL_2008208, EPI_ISL_2008384, EPI_ISL_2008371, EPI_ISL_2008217, EPI_ISL_2008399, EPI_ISL_2008293, EPI_ISL_2008294, EPI_ISL_2008295, EPI_ISL_2008220, EPI_ISL_2008199, EPI_ISL_2008331, EPI_ISL_2008214, EPI_ISL_2008135, EPI_ISL_2008212, EPI_ISL_2008296, EPI_ISL_2008187, EPI_ISL_2008297, EPI_ISL_2008298, EPI_ISL_2008202, EPI_ISL_2008211, EPI_ISL_2008312, EPI_ISL_2008332, EPI_ISL_2008299, EPI_ISL_2008363, EPI_ISL_2008364, EPI_ISL_2008365, EPI_ISL_2008138, EPI_ISL_2008300, EPI_ISL_2008301, EPI_ISL_2008376, EPI_ISL_2008119, EPI_ISL_2008348, EPI_ISL_2008302, EPI_ISL_2008256, EPI_ISL_2008173, EPI_ISL_2008218, EPI_ISL_2008343, EPI_ISL_2008344, EPI_ISL_2008345, EPI_ISL_2008303, EPI_ISL_2008257, EPI_ISL_2008164, EPI_ISL_2008304, EPI_ISL_2008305, EPI_ISL_2008201, EPI_ISL_2008377, EPI_ISL_2008306, EPI_ISL_2008307, EPI_ISL_2008310, EPI_ISL_2008194, EPI_ISL_2008385, EPI_ISL_2008258, EPI_ISL_2008259, EPI_ISL_2008316, EPI_ISL_2229481, EPI_ISL_2229482, EPI_ISL_2229483, EPI_ISL_2229484, EPI_ISL_2229485, EPI_ISL_2229486, EPI_ISL_2229487, EPI_ISL_2229488, EPI_ISL_2229489, EPI_ISL_2229490, EPI_ISL_2229491, EPI_ISL_2229492, EPI_ISL_2229493, EPI_ISL_2229494, EPI_ISL_2229495, EPI_ISL_2229496, EPI_ISL_2229497, EPI_ISL_2229498, EPI_ISL_2229499, EPI_ISL_2229500, EPI_ISL_2229501, EPI_ISL_2229502, EPI_ISL_2229503, EPI_ISL_2229504, EPI_ISL_2229505, EPI_ISL_2229506, EPI_ISL_2229507, EPI_ISL_2229508, EPI_ISL_2229509, EPI_ISL_2229510, EPI_ISL_2229511, EPI_ISL_2229512, EPI_ISL_2229513, EPI_ISL_2229514, EPI_ISL_2229515, EPI_ISL_2229516, EPI_ISL_2229517, EPI_ISL_2229518, EPI_ISL_2229519, EPI_ISL_2229520, EPI_ISL_2229521, EPI_ISL_2229522, EPI_ISL_2229523, EPI_ISL_2229524, EPI_ISL_2229525, EPI_ISL_2229526, EPI_ISL_2229527, EPI_ISL_2229528, EPI_ISL_2229529, EPI_ISL_2229530, EPI_ISL_2229531, EPI_ISL_2229532, EPI_ISL_2229533, EPI_ISL_2229534, EPI_ISL_2229535, EPI_ISL_2229536, EPI_ISL_2229537, EPI_ISL_2229538, EPI_ISL_2229765, EPI_ISL_2229766, EPI_ISL_2229767, EPI_ISL_2229768, EPI_ISL_2229769, EPI_ISL_2229770, EPI_ISL_2229771, EPI_ISL_2229772, EPI_ISL_2229773, EPI_ISL_2229774, EPI_ISL_2229775, EPI_ISL_2229776, EPI_ISL_2229777, EPI_ISL_2229778, EPI_ISL_2229779, EPI_ISL_2229780, EPI_ISL_2229781, EPI_ISL_2229782, EPI_ISL_2229783, EPI_ISL_2229798, EPI_ISL_2229799, EPI_ISL_2229800, EPI_ISL_2229801, EPI_ISL_2229802, EPI_ISL_2229803, EPI_ISL_2229804, EPI_ISL_2229805, EPI_ISL_2229806, EPI_ISL_2229807, EPI_ISL_2229808, EPI_ISL_2229809, EPI_ISL_2229810, EPI_ISL_2229811, EPI_ISL_2229812, EPI_ISL_2229813, EPI_ISL_2229814, EPI_ISL_2229797, EPI_ISL_2229793, EPI_ISL_2229792, EPI_ISL_2229796, EPI_ISL_876126, EPI_ISL_876213, EPI_ISL_876211, EPI_ISL_876212, EPI_ISL_876093, EPI_ISL_876091, EPI_ISL_876209, EPI_ISL_876140, EPI_ISL_965864, EPI_ISL_1009712, EPI_ISL_965863, EPI_ISL_965862, EPI_ISL_965861, EPI_ISL_965860, EPI_ISL_965859, EPI_ISL_965858, EPI_ISL_965857, EPI_ISL_965856, EPI_ISL_965855, EPI_ISL_1009793, EPI_ISL_1009794, EPI_ISL_1009795, EPI_ISL_1233294, EPI_ISL_1233295, EPI_ISL_1233296, EPI_ISL_1233297, EPI_ISL_1233298, EPI_ISL_1233299, EPI_ISL_1233300, EPI_ISL_1233301, EPI_ISL_1233302, EPI_ISL_1233348, EPI_ISL_1233349, EPI_ISL_1233350, EPI_ISL_1233351, EPI_ISL_1233352, EPI_ISL_1233353, EPI_ISL_1233354, EPI_ISL_1233355, EPI_ISL_1233356, EPI_ISL_1503481, EPI_ISL_1503482, EPI_ISL_1503483, EPI_ISL_1503484, EPI_ISL_1503485, EPI_ISL_1503486, EPI_ISL_1503487, EPI_ISL_1503488, EPI_ISL_1503489, EPI_ISL_1503490, EPI_ISL_1503491, EPI_ISL_1503492, EPI_ISL_1503493, EPI_ISL_1503494, EPI_ISL_1503495, EPI_ISL_1503496, EPI_ISL_1503550, EPI_ISL_1503551, EPI_ISL_1503552, EPI_ISL_1503553, EPI_ISL_1503554, EPI_ISL_1503555, EPI_ISL_1503556, EPI_ISL_1503557, EPI_ISL_1503558, EPI_ISL_1503559, EPI_ISL_1503560, EPI_ISL_1503652, EPI_ISL_1503653, EPI_ISL_1503654, EPI_ISL_1503655, EPI_ISL_1503750, EPI_ISL_1503772, EPI_ISL_1503751, EPI_ISL_1503752, EPI_ISL_1503753, EPI_ISL_1503754, EPI_ISL_1503755, EPI_ISL_1503773, EPI_ISL_1503774, EPI_ISL_1503775, EPI_ISL_1503776, EPI_ISL_1503777, EPI_ISL_1503778, EPI_ISL_1503779, EPI_ISL_1503780, EPI_ISL_1503781, EPI_ISL_1503782, EPI_ISL_1503783, EPI_ISL_1503784, EPI_ISL_1503785, EPI_ISL_1503786, EPI_ISL_1503787, EPI_ISL_1503788, EPI_ISL_1503789, EPI_ISL_1503790, EPI_ISL_1503791, EPI_ISL_1527156, EPI_ISL_1527105, EPI_ISL_1527229, EPI_ISL_1527095, EPI_ISL_1527231, EPI_ISL_1527230, EPI_ISL_1527232, EPI_ISL_1527104, EPI_ISL_1527096, EPI_ISL_1527208, EPI_ISL_1527092, EPI_ISL_1527193, EPI_ISL_1527233, EPI_ISL_1527111, EPI_ISL_1527157, EPI_ISL_1527234, EPI_ISL_1527194, EPI_ISL_1527151, EPI_ISL_1527117, EPI_ISL_1527103, EPI_ISL_1527206, EPI_ISL_1527202, EPI_ISL_1527195, EPI_ISL_1527215, EPI_ISL_1527235, EPI_ISL_1527102, EPI_ISL_1527207, EPI_ISL_1527212, EPI_ISL_1527196, EPI_ISL_1527161, EPI_ISL_1527236, EPI_ISL_1527197, EPI_ISL_1527198, EPI_ISL_1527199, EPI_ISL_1527200, EPI_ISL_1624702, EPI_ISL_1624496, EPI_ISL_1624658, EPI_ISL_1624536, EPI_ISL_1624659, EPI_ISL_1624693, EPI_ISL_1624660, EPI_ISL_1624544, EPI_ISL_1624682, EPI_ISL_1624695, EPI_ISL_1624678, EPI_ISL_1624514, EPI_ISL_1624675, EPI_ISL_1624696, EPI_ISL_1624635, EPI_ISL_1624636, EPI_ISL_1710633, EPI_ISL_1710651, EPI_ISL_1710620, EPI_ISL_1710661, EPI_ISL_1710604, EPI_ISL_1710623, EPI_ISL_1710625, EPI_ISL_1710635, EPI_ISL_1710615, EPI_ISL_1710619, EPI_ISL_1710634, EPI_ISL_1710647, EPI_ISL_1710613, EPI_ISL_1710617, EPI_ISL_1710657, EPI_ISL_1710636, EPI_ISL_2008126, EPI_ISL_2008359, EPI_ISL_2008360, EPI_ISL_2008288, EPI_ISL_2008289, EPI_ISL_2008361, EPI_ISL_2008290, EPI_ISL_2008171, EPI_ISL_2008291, EPI_ISL_2008255, EPI_ISL_2008387, EPI_ISL_2008156, EPI_ISL_2008120, EPI_ISL_2008123, EPI_ISL_2008324, EPI_ISL_2008292, EPI_ISL_2008334, EPI_ISL_2008320, EPI_ISL_2008165, EPI_ISL_2008200, EPI_ISL_2008397, EPI_ISL_2008328, EPI_ISL_2008311, EPI_ISL_2008398, EPI_ISL_2008362, EPI_ISL_2008145, EPI_ISL_2008400, EPI_ISL_2008180, EPI_ISL_2008366, EPI_ISL_2008176, EPI_ISL_2229784, EPI_ISL_2229785, EPI_ISL_2229786, EPI_ISL_2229787, EPI_ISL_2229788, EPI_ISL_2229789, EPI_ISL_2229790, EPI_ISL_2229791, EPI_ISL_2229795, EPI_ISL_2229794	Massachusetts State Public Health Laboratory	Massachusetts State Public Health Laboratory	Andrew Lang et al
EPI_ISL_418799, EPI_ISL_418801, EPI_ISL_420878, EPI_ISL_420879	Mater Pathology	Public Health Virology Laboratory	Bixing Huang et al
EPI_ISL_2271966, EPI_ISL_2271967, EPI_ISL_2271968, EPI_ISL_2271970, EPI_ISL_2271979, EPI_ISL_2271980	Matikwana Hospital	National Institute for Communicable Diseases of the National Health Laboratory Service	Amoako DG et al
EPI_ISL_1844778, EPI_ISL_1844782	Maulana Azad Medical College	Biotechnology Division, NCDC	Radhakrishnan V. S et al
EPI_ISL_508415, EPI_ISL_508416, EPI_ISL_508417, EPI_ISL_508418, EPI_ISL_508420, EPI_ISL_508421, EPI_ISL_508422, EPI_ISL_653838, EPI_ISL_653839, EPI_ISL_653840, EPI_ISL_653841, EPI_ISL_653842, EPI_ISL_653843, EPI_ISL_653844, EPI_ISL_653845, EPI_ISL_653833, EPI_ISL_653846, EPI_ISL_653847, EPI_ISL_653848, EPI_ISL_653849, EPI_ISL_653850, EPI_ISL_653851, EPI_ISL_653852, EPI_ISL_653853, EPI_ISL_653834, EPI_ISL_653854, EPI_ISL_653855, EPI_ISL_653856, EPI_ISL_653857, EPI_ISL_653858, EPI_ISL_653835, EPI_ISL_653836, EPI_ISL_653837, EPI_ISL_508419	Maulana Azad Medical College	National Institute of Biomedical Genomics	Arindam Maitra et al
EPI_ISL_420899, EPI_ISL_420900, EPI_ISL_420901, EPI_ISL_420902, EPI_ISL_420903, EPI_ISL_420904, EPI_ISL_420905, EPI_ISL_420906, EPI_ISL_420907, EPI_ISL_420908, EPI_ISL_420909, EPI_ISL_420911, EPI_ISL_420912, EPI_ISL_420898	Max von Pettenkofer Institute, Virology, National Reference Center for Retroviruses, LMU Munich	Laboratory for Functional Genome Analysis, Dept. Genomics, Gene Center of the LMU Munich	Max Muenchhoff et al
EPI_ISL_1750979, EPI_ISL_1750978, EPI_ISL_1750970, EPI_ISL_1750969, EPI_ISL_1750971, EPI_ISL_1750972, EPI_ISL_1750973, EPI_ISL_1750977, EPI_ISL_1750976, EPI_ISL_1750975, EPI_ISL_1750974, EPI_ISL_2006674, EPI_ISL_1751333, EPI_ISL_1751581, EPI_ISL_1751587, EPI_ISL_1751576, EPI_ISL_1751597, EPI_ISL_1751588, EPI_ISL_1751480, EPI_ISL_1751533, EPI_ISL_2095197, EPI_ISL_1751445, EPI_ISL_1751479, EPI_ISL_1751511, EPI_ISL_1751446, EPI_ISL_1751447, EPI_ISL_1751574, EPI_ISL_1751567, EPI_ISL_1751808, EPI_ISL_1751578, EPI_ISL_1751809, EPI_ISL_1751590, EPI_ISL_1751591, EPI_ISL_1751592, EPI_ISL_2094521, EPI_ISL_1751575, EPI_ISL_1751568, EPI_ISL_1751257, EPI_ISL_2095089, EPI_ISL_1751579, EPI_ISL_1751569, EPI_ISL_1751580, EPI_ISL_1751256, EPI_ISL_1751481, EPI_ISL_2094633, EPI_ISL_1751467, EPI_ISL_1751365, EPI_ISL_1751364, EPI_ISL_1751435, EPI_ISL_1751420, EPI_ISL_1751422, EPI_ISL_1751421, EPI_ISL_1751589, EPI_ISL_1751548, EPI_ISL_1751549, EPI_ISL_1751423, EPI_ISL_1751258, EPI_ISL_2095193, EPI_ISL_1751425, EPI_ISL_1751424, EPI_ISL_1751432, EPI_ISL_1751321, EPI_ISL_1751433, EPI_ISL_1751241, EPI_ISL_1751293, EPI_ISL_1751469, EPI_ISL_1751320, EPI_ISL_1751434, EPI_ISL_2094547, EPI_ISL_1751470, EPI_ISL_1751566, EPI_ISL_1751472, EPI_ISL_1751483, EPI_ISL_1751594, EPI_ISL_1751492, EPI_ISL_1751489, EPI_ISL_1751484, EPI_ISL_1751453, EPI_ISL_1751595, EPI_ISL_1751596, EPI_ISL_1751532, EPI_ISL_1751537, EPI_ISL_1751560, EPI_ISL_1751542, EPI_ISL_1751242, EPI_ISL_1751460, EPI_ISL_1751526, EPI_ISL_1751527, EPI_ISL_1751558, EPI_ISL_1751455, EPI_ISL_1751308, EPI_ISL_1751530, EPI_ISL_1751456, EPI_ISL_2094524, EPI_ISL_1751488, EPI_ISL_1751505, EPI_ISL_1751444, EPI_ISL_1751478, EPI_ISL_1751531, EPI_ISL_1751457, EPI_ISL_1751461, EPI_ISL_1751485, EPI_ISL_1751547, EPI_ISL_1751309, EPI_ISL_2094534, EPI_ISL_1751462, EPI_ISL_1751541, EPI_ISL_1751540, EPI_ISL_1751454, EPI_ISL_1751464, EPI_ISL_1751463, EPI_ISL_1751442, EPI_ISL_1751443, EPI_ISL_2095101, EPI_ISL_1751565, EPI_ISL_2095192, EPI_ISL_1751577, EPI_ISL_1751482, EPI_ISL_1751436, EPI_ISL_1751545, EPI_ISL_1751544, EPI_ISL_1751546, EPI_ISL_1751452, EPI_ISL_1751501, EPI_ISL_1751562, EPI_ISL_1750985, EPI_ISL_1751499, EPI_ISL_1751373, EPI_ISL_1751487, EPI_ISL_1751500, EPI_ISL_1751372, EPI_ISL_1751294, EPI_ISL_1751295, EPI_ISL_1751371, EPI_ISL_2095138, EPI_ISL_2095196, EPI_ISL_1751477, EPI_ISL_1751468, EPI_ISL_1751379, EPI_ISL_1751331, EPI_ISL_1751384, EPI_ISL_1751330, EPI_ISL_1751378, EPI_ISL_1751439, EPI_ISL_1751438, EPI_ISL_1751561, EPI_ISL_1751440, EPI_ISL_1751377, EPI_ISL_2094551, EPI_ISL_1751430, EPI_ISL_1751376, EPI_ISL_1751431, EPI_ISL_2095126, EPI_ISL_2095125, EPI_ISL_1751441, EPI_ISL_1751375, EPI_ISL_1751374, EPI_ISL_2095169, EPI_ISL_1751570, EPI_ISL_1751437, EPI_ISL_1751571, EPI_ISL_1751584, EPI_ISL_1751585, EPI_ISL_1751475, EPI_ISL_1751428, EPI_ISL_2095064, EPI_ISL_1751593, EPI_ISL_2095191, EPI_ISL_1751466, EPI_ISL_1751535, EPI_ISL_1751564, EPI_ISL_1751573, EPI_ISL_1751572, EPI_ISL_1751332, EPI_ISL_1751471, EPI_ISL_1751429, EPI_ISL_1751582, EPI_ISL_2094519, EPI_ISL_2095099, EPI_ISL_1751550, EPI_ISL_1751551, EPI_ISL_1751555, EPI_ISL_2094618, EPI_ISL_1751382, EPI_ISL_1751427, EPI_ISL_1751383, EPI_ISL_1751490, EPI_ISL_1751556, EPI_ISL_1751465, EPI_ISL_1751563, EPI_ISL_1751552, EPI_ISL_1751583, EPI_ISL_1751536, EPI_ISL_1751557, EPI_ISL_1751329, EPI_ISL_1751491, EPI_ISL_1751529, EPI_ISL_1751426, EPI_ISL_2095195, EPI_ISL_2095145, EPI_ISL_1751539, EPI_ISL_1751381, EPI_ISL_1752103, EPI_ISL_1751474, EPI_ISL_2095173, EPI_ISL_1751449, EPI_ISL_1752102, EPI_ISL_1751600, EPI_ISL_1751450, EPI_ISL_1751528, EPI_ISL_1751451, EPI_ISL_1751473, EPI_ISL_1751538, EPI_ISL_1751553, EPI_ISL_1751543, EPI_ISL_1751554, EPI_ISL_1751458, EPI_ISL_1751259, EPI_ISL_1751459, EPI_ISL_2095198, EPI_ISL_1751534, EPI_ISL_1751598, EPI_ISL_1751599, EPI_ISL_1751586, EPI_ISL_1751486, EPI_ISL_2095194, EPI_ISL_1751448, EPI_ISL_1751559, EPI_ISL_1752209, EPI_ISL_1751264, EPI_ISL_1751247, EPI_ISL_1751243, EPI_ISL_1751240, EPI_ISL_1751235, EPI_ISL_1751248, EPI_ISL_1751262, EPI_ISL_1751263, EPI_ISL_1751260, EPI_ISL_2094778, EPI_ISL_1751236, EPI_ISL_1751234, EPI_ISL_1751275, EPI_ISL_1751245, EPI_ISL_2094582, EPI_ISL_1751274, EPI_ISL_1752200, EPI_ISL_1751277, EPI_ISL_1752201, EPI_ISL_1751288, EPI_ISL_1752196, EPI_ISL_1751289, EPI_ISL_1752205, EPI_ISL_1751252, EPI_ISL_2095228, EPI_ISL_1752190, EPI_ISL_1750983, EPI_ISL_1751270, EPI_ISL_1751269, EPI_ISL_1751271, EPI_ISL_2095202, EPI_ISL_1751287, EPI_ISL_1751237, EPI_ISL_1751273, EPI_ISL_1752194, EPI_ISL_1751266, EPI_ISL_1751239, EPI_ISL_1751255, EPI_ISL_1752195, EPI_ISL_1751286, EPI_ISL_1752198, EPI_ISL_1752188, EPI_ISL_1751251, EPI_ISL_1752199, EPI_ISL_1752189, EPI_ISL_1752191, EPI_ISL_1752186, EPI_ISL_1751233, EPI_ISL_1751272, EPI_ISL_1751182, EPI_ISL_1751276, EPI_ISL_1751184, EPI_ISL_1751261, EPI_ISL_1751268, EPI_ISL_1752208, EPI_ISL_1751280, EPI_ISL_1751281, EPI_ISL_1751244, EPI_ISL_1751285, EPI_ISL_1752206, EPI_ISL_1751283, EPI_ISL_1751284, EPI_ISL_1751253, EPI_ISL_1751183, EPI_ISL_1751292, EPI_ISL_1752203, EPI_ISL_1751238, EPI_ISL_1751246, EPI_ISL_1751282, EPI_ISL_1751265, EPI_ISL_1751249, EPI_ISL_1752192, EPI_ISL_1751254, EPI_ISL_1751291, EPI_ISL_1751250, EPI_ISL_1751232, EPI_ISL_1751267, EPI_ISL_1751290, EPI_ISL_1752207, EPI_ISL_1752197, EPI_ISL_2095203, EPI_ISL_1751279, EPI_ISL_1752193, EPI_ISL_1751278, EPI_ISL_1750984, EPI_ISL_1752202, EPI_ISL_1752210, EPI_ISL_1751686, EPI_ISL_1751624, EPI_ISL_1751340, EPI_ISL_1751645, EPI_ISL_1751369, EPI_ISL_1751315, EPI_ISL_1751660, EPI_ISL_1751326, EPI_ISL_1751653, EPI_ISL_1751366, EPI_ISL_1751325, EPI_ISL_1751643, EPI_ISL_2095210, EPI_ISL_1751353, EPI_ISL_1751655, EPI_ISL_1751656, EPI_ISL_1751657, EPI_ISL_1751362, EPI_ISL_1751654, EPI_ISL_1751361, EPI_ISL_1751678, EPI_ISL_1751680, EPI_ISL_1751346, EPI_ISL_1751313, EPI_ISL_1751370, EPI_ISL_1751319, EPI_ISL_1751297, EPI_ISL_1751312, EPI_ISL_1751337, EPI_ISL_1751311, EPI_ISL_1751296, EPI_ISL_1751304, EPI_ISL_1751634, EPI_ISL_1751642, EPI_ISL_1751650, EPI_ISL_1751676, EPI_ISL_1751305, EPI_ISL_1751677, EPI_ISL_1751687, EPI_ISL_1751681, EPI_ISL_1751658, EPI_ISL_1751621, EPI_ISL_1751339, EPI_ISL_1751358, EPI_ISL_1751338, EPI_ISL_1751318, EPI_ISL_1751357, EPI_ISL_1751363, EPI_ISL_1751641, EPI_ISL_1751324, EPI_ISL_1751648, EPI_ISL_1751683, EPI_ISL_1751684, EPI_ISL_1751669, EPI_ISL_1751354, EPI_ISL_1751682, EPI_ISL_1751314, EPI_ISL_1751380, EPI_ISL_1751335, EPI_ISL_1751666, EPI_ISL_1751317, EPI_ISL_1751628, EPI_ISL_1751334, EPI_ISL_1751652, EPI_ISL_1751629, EPI_ISL_1751635, EPI_ISL_1751322, EPI_ISL_1751300, EPI_ISL_1751671, EPI_ISL_1751640, EPI_ISL_1751328, EPI_ISL_1751299, EPI_ISL_1751347, EPI_ISL_1751306, EPI_ISL_2095047, EPI_ISL_1751355, EPI_ISL_1751307, EPI_ISL_1751639, EPI_ISL_1751356, EPI_ISL_1751644, EPI_ISL_1751345, EPI_ISL_1751636, EPI_ISL_1751651, EPI_ISL_1751674, EPI_ISL_1751301, EPI_ISL_2094562, EPI_ISL_1751835, EPI_ISL_1751298, EPI_ISL_1751623, EPI_ISL_2095204, EPI_ISL_1751344, EPI_ISL_2095208, EPI_ISL_1751316, EPI_ISL_2094565, EPI_ISL_1751368, EPI_ISL_1751343, EPI_ISL_1752217, EPI_ISL_1752216, EPI_ISL_1751647, EPI_ISL_1751637, EPI_ISL_1751646, EPI_ISL_1752212, EPI_ISL_1752243, EPI_ISL_2095211, EPI_ISL_1751679, EPI_ISL_1752235, EPI_ISL_1751672, EPI_ISL_2094596, EPI_ISL_1751673, EPI_ISL_1751367, EPI_ISL_1751359, EPI_ISL_1751310, EPI_ISL_1751323, EPI_ISL_1752238, EPI_ISL_1752242, EPI_ISL_1752239, EPI_ISL_1751349, EPI_ISL_2094598, EPI_ISL_1752225, EPI_ISL_1752236, EPI_ISL_1752231, EPI_ISL_1752211, EPI_ISL_1751649, EPI_ISL_1751668, EPI_ISL_1751638, EPI_ISL_1751675, EPI_ISL_1751665, EPI_ISL_1751685, EPI_ISL_1751661, EPI_ISL_1752244, EPI_ISL_1752213, EPI_ISL_1751341, EPI_ISL_1751834, EPI_ISL_1752215, EPI_ISL_1751336, EPI_ISL_2094779, EPI_ISL_2095205, EPI_ISL_1751342, EPI_ISL_1752222, EPI_ISL_1751352, EPI_ISL_1751327, EPI_ISL_1752227, EPI_ISL_1752223, EPI_ISL_1752230, EPI_ISL_1752224, EPI_ISL_1751670, EPI_ISL_1751667, EPI_ISL_1751659, EPI_ISL_1751348, EPI_ISL_1751303, EPI_ISL_1751351, EPI_ISL_1751302, EPI_ISL_1751350, EPI_ISL_1752228, EPI_ISL_2094637, EPI_ISL_1752218, EPI_ISL_1751360, EPI_ISL_1752241, EPI_ISL_1752232, EPI_ISL_1752240, EPI_ISL_2095209, EPI_ISL_1752226, EPI_ISL_1751664, EPI_ISL_1752229, EPI_ISL_1751810, EPI_ISL_1752142, EPI_ISL_1751821, EPI_ISL_1751818, EPI_ISL_1752169, EPI_ISL_1751817, EPI_ISL_1752170, EPI_ISL_1752143, EPI_ISL_1752154, EPI_ISL_1752131, EPI_ISL_1752141, EPI_ISL_1752132, EPI_ISL_1752150, EPI_ISL_1752167, EPI_ISL_1752147, EPI_ISL_1752171, EPI_ISL_1752155, EPI_ISL_1752127, EPI_ISL_1752144, EPI_ISL_2095226, EPI_ISL_1752126, EPI_ISL_1751819, EPI_ISL_1751816, EPI_ISL_1751815, EPI_ISL_1752472, EPI_ISL_1752471, EPI_ISL_1751814, EPI_ISL_1752183, EPI_ISL_2095161, EPI_ISL_1752182, EPI_ISL_1751813, EPI_ISL_1752160, EPI_ISL_1752161, EPI_ISL_1752135, EPI_ISL_1752134, EPI_ISL_1752149, EPI_ISL_1752157, EPI_ISL_1752130, EPI_ISL_1752124, EPI_ISL_1752162, EPI_ISL_1752166, EPI_ISL_1752168, EPI_ISL_1752114, EPI_ISL_1752184, EPI_ISL_1752163, EPI_ISL_1752113, EPI_ISL_1752136, EPI_ISL_1752117, EPI_ISL_1752120, EPI_ISL_1752129, EPI_ISL_1752128, EPI_ISL_1752165, EPI_ISL_1751812, EPI_ISL_1752173, EPI_ISL_2095264, EPI_ISL_1752146, EPI_ISL_1752151, EPI_ISL_2095142, EPI_ISL_2095225, EPI_ISL_1751811, EPI_ISL_1752156, EPI_ISL_1752145, EPI_ISL_1752123, EPI_ISL_1752152, EPI_ISL_1752153, EPI_ISL_1752178, EPI_ISL_1752138, EPI_ISL_1752116, EPI_ISL_1752185, EPI_ISL_1752148, EPI_ISL_1752125, EPI_ISL_2095227, EPI_ISL_1752119, EPI_ISL_1752140, EPI_ISL_1751820, EPI_ISL_1752181, EPI_ISL_1752158, EPI_ISL_1752139, EPI_ISL_1752180, EPI_ISL_1752137, EPI_ISL_1752172, EPI_ISL_1752159, EPI_ISL_1752133, EPI_ISL_1752121, EPI_ISL_1752122, EPI_ISL_1752164, EPI_ISL_2095165, EPI_ISL_2095237, EPI_ISL_1752115, EPI_ISL_1752187, EPI_ISL_1751839, EPI_ISL_2094636, EPI_ISL_2094580, EPI_ISL_2095244, EPI_ISL_2095245, EPI_ISL_1751842, EPI_ISL_2095243, EPI_ISL_2095242, EPI_ISL_1751840, EPI_ISL_2095039, EPI_ISL_2095241, EPI_ISL_2094794, EPI_ISL_2095240, EPI_ISL_1751838, EPI_ISL_1751836, EPI_ISL_1751837, EPI_ISL_2094589, EPI_ISL_1751822, EPI_ISL_2094613, EPI_ISL_2094603, EPI_ISL_2094585, EPI_ISL_2095217, EPI_ISL_2095218, EPI_ISL_2094594, EPI_ISL_1751833, EPI_ISL_1752204, EPI_ISL_2095216, EPI_ISL_1751830, EPI_ISL_1751841, EPI_ISL_1751832, EPI_ISL_2095215, EPI_ISL_1751831, EPI_ISL_1751829, EPI_ISL_1751828, EPI_ISL_1751662, EPI_ISL_1751826, EPI_ISL_1751825, EPI_ISL_1751827, EPI_ISL_1751823, EPI_ISL_1751824, EPI_ISL_2095247, EPI_ISL_1751663, EPI_ISL_1751844, EPI_ISL_2095221, EPI_ISL_2095222, EPI_ISL_2095219, EPI_ISL_2095220, EPI_ISL_2095246, EPI_ISL_1751843, EPI_ISL_1751866, EPI_ISL_1751075, EPI_ISL_1752281, EPI_ISL_2094619, EPI_ISL_1751218, EPI_ISL_1751210, EPI_ISL_1751873, EPI_ISL_1751083, EPI_ISL_1751698, EPI_ISL_1751874, EPI_ISL_1751871, EPI_ISL_1751864, EPI_ISL_1751099, EPI_ISL_1751872, EPI_ISL_1751144, EPI_ISL_1751869, EPI_ISL_1751229, EPI_ISL_1752282, EPI_ISL_1751870, EPI_ISL_1751084, EPI_ISL_1751867, EPI_ISL_1751130, EPI_ISL_1751868, EPI_ISL_1752248, EPI_ISL_1751228, EPI_ISL_1751514, EPI_ISL_1752268, EPI_ISL_1751393, EPI_ISL_1752247, EPI_ISL_1751415, EPI_ISL_1751103, EPI_ISL_1751079, EPI_ISL_1752276, EPI_ISL_1751123, EPI_ISL_1751171, EPI_ISL_1751129, EPI_ISL_1751394, EPI_ISL_1751172, EPI_ISL_1751139, EPI_ISL_1751219, EPI_ISL_1751078, EPI_ISL_1751156, EPI_ISL_1751405, EPI_ISL_1751165, EPI_ISL_1751169, EPI_ISL_1751170, EPI_ISL_1751138, EPI_ISL_1752280, EPI_ISL_1751082, EPI_ISL_1751148, EPI_ISL_1751200, EPI_ISL_1752214, EPI_ISL_1751155, EPI_ISL_1752271, EPI_ISL_1751408, EPI_ISL_1751215, EPI_ISL_1751136, EPI_ISL_1751137, EPI_ISL_2095016, EPI_ISL_1752289, EPI_ISL_2094575, EPI_ISL_1751126, EPI_ISL_2095069, EPI_ISL_2095249, EPI_ISL_1751901, EPI_ISL_1751395, EPI_ISL_1751900, EPI_ISL_1751081, EPI_ISL_1751227, EPI_ISL_2095229, EPI_ISL_1752264, EPI_ISL_1751108, EPI_ISL_1751107, EPI_ISL_1752279, EPI_ISL_1752253, EPI_ISL_1752256, EPI_ISL_1752274, EPI_ISL_2095037, EPI_ISL_1751508, EPI_ISL_1752255, EPI_ISL_1751417, EPI_ISL_1751416, EPI_ISL_1751404, EPI_ISL_1751127, EPI_ISL_1752269, EPI_ISL_1751187, EPI_ISL_2095239, EPI_ISL_1751230, EPI_ISL_1752258, EPI_ISL_1751223, EPI_ISL_1751512, EPI_ISL_1751513, EPI_ISL_1751186, EPI_ISL_1751510, EPI_ISL_1752221, EPI_ISL_1751120, EPI_ISL_1751201, EPI_ISL_1751121, EPI_ISL_1751202, EPI_ISL_1751091, EPI_ISL_1751090, EPI_ISL_1752266, EPI_ISL_1751176, EPI_ISL_1751177, EPI_ISL_2094531, EPI_ISL_1751092, EPI_ISL_1751520, EPI_ISL_1751518, EPI_ISL_1751519, EPI_ISL_1751517, EPI_ISL_1752257, EPI_ISL_1751412, EPI_ISL_1751846, EPI_ISL_1751089, EPI_ISL_1751098, EPI_ISL_1751088, EPI_ISL_1751097, EPI_ISL_1751173, EPI_ISL_1751174, EPI_ISL_2095148, EPI_ISL_1751185, EPI_ISL_1751141, EPI_ISL_2095201, EPI_ISL_1751849, EPI_ISL_1751175, EPI_ISL_1751850, EPI_ISL_1751521, EPI_ISL_2095035, EPI_ISL_1751515, EPI_ISL_1751222, EPI_ISL_1751096, EPI_ISL_1751197, EPI_ISL_1752220, EPI_ISL_1752272, EPI_ISL_1751694, EPI_ISL_1751087, EPI_ISL_1751695, EPI_ISL_1751164, EPI_ISL_1751216, EPI_ISL_1751221, EPI_ISL_1751211, EPI_ISL_1751100, EPI_ISL_1751392, EPI_ISL_1751095, EPI_ISL_1751101, EPI_ISL_1751220, EPI_ISL_1751086, EPI_ISL_1751166, EPI_ISL_1751124, EPI_ISL_1751131, EPI_ISL_1751085, EPI_ISL_1752290, EPI_ISL_2095183, EPI_ISL_1751413, EPI_ISL_1751113, EPI_ISL_1751692, EPI_ISL_1751407, EPI_ISL_1751414, EPI_ISL_1751112, EPI_ISL_1751143, EPI_ISL_1751111, EPI_ISL_1751198, EPI_ISL_1751696, EPI_ISL_1751214, EPI_ISL_1751076, EPI_ISL_1751209, EPI_ISL_1751072, EPI_ISL_1752267, EPI_ISL_1751154, EPI_ISL_1752263, EPI_ISL_1751860, EPI_ISL_1751861, EPI_ISL_1751208, EPI_ISL_2094591, EPI_ISL_1752262, EPI_ISL_1752251, EPI_ISL_1751899, EPI_ISL_1751071, EPI_ISL_1751897, EPI_ISL_1751898, EPI_ISL_1751151, EPI_ISL_1752273, EPI_ISL_2095036, EPI_ISL_1751142, EPI_ISL_1751122, EPI_ISL_1751895, EPI_ISL_1752265, EPI_ISL_1751896, EPI_ISL_1751115, EPI_ISL_1751160, EPI_ISL_1751109, EPI_ISL_1751161, EPI_ISL_1751862, EPI_ISL_1751863, EPI_ISL_2094561, EPI_ISL_1751892, EPI_ISL_1751893, EPI_ISL_1752285, EPI_ISL_1752249, EPI_ISL_1751890, EPI_ISL_1751891, EPI_ISL_1751888, EPI_ISL_1751889, EPI_ISL_1752260, EPI_ISL_1751886, EPI_ISL_1751887, EPI_ISL_1751391, EPI_ISL_1752250, EPI_ISL_1751145, EPI_ISL_1751150, EPI_ISL_1752261, EPI_ISL_1751894, EPI_ISL_1751149, EPI_ISL_1751213, EPI_ISL_1751885, EPI_ISL_2094777, EPI_ISL_1751207, EPI_ISL_1752284, EPI_ISL_1751224, EPI_ISL_1751212, EPI_ISL_1751506, EPI_ISL_1751507, EPI_ISL_1752283, EPI_ISL_1751403, EPI_ISL_1751865, EPI_ISL_1751163, EPI_ISL_1751125, EPI_ISL_1751158, EPI_ISL_1751159, EPI_ISL_1751701, EPI_ISL_1751157, EPI_ISL_1751168, EPI_ISL_2095199, EPI_ISL_1751080, EPI_ISL_1751167, EPI_ISL_1752270, EPI_ISL_1752259, EPI_ISL_1751094, EPI_ISL_1751226, EPI_ISL_1751418, EPI_ISL_1751409, EPI_ISL_1751199, EPI_ISL_1751206, EPI_ISL_1751192, EPI_ISL_1751225, EPI_ISL_1751193, EPI_ISL_1751153, EPI_ISL_1751205, EPI_ISL_1751516, EPI_ISL_1751119, EPI_ISL_1751102, EPI_ISL_1751396, EPI_ISL_1751522, EPI_ISL_1752275, EPI_ISL_1751406, EPI_ISL_1752219, EPI_ISL_1751397, EPI_ISL_1751523, EPI_ISL_2095200, EPI_ISL_1751179, EPI_ISL_1751699, EPI_ISL_1751152, EPI_ISL_2095252, EPI_ISL_2095250, EPI_ISL_1751128, EPI_ISL_1751135, EPI_ISL_2095251, EPI_ISL_1751191, EPI_ISL_1751859, EPI_ISL_1751857, EPI_ISL_1751858, EPI_ISL_1751073, EPI_ISL_1751524, EPI_ISL_1751386, EPI_ISL_1751398, EPI_ISL_1751856, EPI_ISL_2095224, EPI_ISL_1751074, EPI_ISL_1751855, EPI_ISL_1751093, EPI_ISL_1751410, EPI_ISL_1752246, EPI_ISL_1751525, EPI_ISL_1751132, EPI_ISL_1751146, EPI_ISL_1752473, EPI_ISL_1751133, EPI_ISL_1751147, EPI_ISL_1751134, EPI_ISL_1751411, EPI_ISL_1751231, EPI_ISL_1751854, EPI_ISL_1752277, EPI_ISL_1751190, EPI_ISL_1751853, EPI_ISL_1751181, EPI_ISL_1751162, EPI_ISL_2094558, EPI_ISL_1751116, EPI_ISL_1751106, EPI_ISL_2095223, EPI_ISL_1751117, EPI_ISL_1751118, EPI_ISL_1751105, EPI_ISL_1751204, EPI_ISL_2095018, EPI_ISL_1751399, EPI_ISL_1751389, EPI_ISL_1751390, EPI_ISL_1751509, EPI_ISL_1751400, EPI_ISL_1751419, EPI_ISL_1751387, EPI_ISL_1751401, EPI_ISL_1751388, EPI_ISL_1751217, EPI_ISL_1751180, EPI_ISL_1751876, EPI_ISL_1751104, EPI_ISL_1751877, EPI_ISL_1751875, EPI_ISL_1751189, EPI_ISL_1751884, EPI_ISL_2094579, EPI_ISL_1752286, EPI_ISL_1751882, EPI_ISL_1751883, EPI_ISL_1751880, EPI_ISL_1751114, EPI_ISL_1751881, EPI_ISL_1751203, EPI_ISL_1751878, EPI_ISL_1751077, EPI_ISL_1751188, EPI_ISL_1751879, EPI_ISL_2095206, EPI_ISL_1752287, EPI_ISL_2094546, EPI_ISL_1752288, EPI_ISL_1752254, EPI_ISL_1751178, EPI_ISL_1751402, EPI_ISL_1752252, EPI_ISL_1751945, EPI_ISL_1751944, EPI_ISL_1751943, EPI_ISL_1751936, EPI_ISL_1751935, EPI_ISL_1751934, EPI_ISL_1751942, EPI_ISL_1751941, EPI_ISL_1751940, EPI_ISL_1751939, EPI_ISL_2094822, EPI_ISL_1751938, EPI_ISL_1751937, EPI_ISL_1751925, EPI_ISL_1751917, EPI_ISL_1751924, EPI_ISL_2095021, EPI_ISL_2095020, EPI_ISL_2095019, EPI_ISL_2095253, EPI_ISL_1751933, EPI_ISL_1751932, EPI_ISL_1751931, EPI_ISL_1751930, EPI_ISL_1751929, EPI_ISL_1751928, EPI_ISL_1751927, EPI_ISL_1751926, EPI_ISL_1751923, EPI_ISL_1751913, EPI_ISL_2094635, EPI_ISL_2095017, EPI_ISL_2094798, EPI_ISL_1751912, EPI_ISL_2094586, EPI_ISL_2095015, EPI_ISL_1751911, EPI_ISL_1751910, EPI_ISL_2095248, EPI_ISL_1751922, EPI_ISL_1751921, EPI_ISL_1751920, EPI_ISL_1751985, EPI_ISL_1751919, EPI_ISL_1751984, EPI_ISL_1751918, EPI_ISL_1751983, EPI_ISL_1751916, EPI_ISL_1751982, EPI_ISL_1751915, EPI_ISL_1751476, EPI_ISL_1751852, EPI_ISL_1751914, EPI_ISL_1751981, EPI_ISL_1751980, EPI_ISL_1751979, EPI_ISL_1751978, EPI_ISL_1751907, EPI_ISL_2094795, EPI_ISL_1751906, EPI_ISL_1751905, EPI_ISL_1751904, EPI_ISL_1751903, EPI_ISL_1751977, EPI_ISL_1751976, EPI_ISL_1751975, EPI_ISL_1751974, EPI_ISL_1751973, EPI_ISL_1751909, EPI_ISL_1751972, EPI_ISL_1751908, EPI_ISL_2094797, EPI_ISL_2094796, EPI_ISL_1751971, EPI_ISL_1751970, EPI_ISL_1751969, EPI_ISL_1751968, EPI_ISL_1751967, EPI_ISL_1751966, EPI_ISL_1751965, EPI_ISL_1751964, EPI_ISL_1751963, EPI_ISL_1751902, EPI_ISL_1751962, EPI_ISL_1751961, EPI_ISL_1751960, EPI_ISL_1751959, EPI_ISL_1751958, EPI_ISL_1751957, EPI_ISL_1751956, EPI_ISL_1751955, EPI_ISL_2095182, EPI_ISL_1751954, EPI_ISL_1751953, EPI_ISL_1751952, EPI_ISL_1751951, EPI_ISL_1751950, EPI_ISL_1751949, EPI_ISL_2095063, EPI_ISL_1751738, EPI_ISL_1751744, EPI_ISL_1751749, EPI_ISL_2095105, EPI_ISL_1751717, EPI_ISL_1751711, EPI_ISL_1751723, EPI_ISL_1751750, EPI_ISL_1751690, EPI_ISL_1751761, EPI_ISL_1751493, EPI_ISL_1751752, EPI_ISL_1751730, EPI_ISL_1751706, EPI_ISL_1751733, EPI_ISL_1751734, EPI_ISL_1751741, EPI_ISL_1751731, EPI_ISL_1751746, EPI_ISL_1751718, EPI_ISL_1751715, EPI_ISL_1751745, EPI_ISL_1751714, EPI_ISL_1751751, EPI_ISL_2095073, EPI_ISL_1751703, EPI_ISL_1751712, EPI_ISL_1751727, EPI_ISL_1751697, EPI_ISL_1751735, EPI_ISL_1751724, EPI_ISL_1751720, EPI_ISL_2095108, EPI_ISL_2095212, EPI_ISL_1751707, EPI_ISL_1751713, EPI_ISL_1751691, EPI_ISL_1751755, EPI_ISL_1751732, EPI_ISL_1751693, EPI_ISL_1751739, EPI_ISL_1751708, EPI_ISL_1751748, EPI_ISL_1751689, EPI_ISL_1751700, EPI_ISL_1751725, EPI_ISL_1751721, EPI_ISL_1751719, EPI_ISL_1751736, EPI_ISL_2094557, EPI_ISL_1751702, EPI_ISL_1751709, EPI_ISL_1751726, EPI_ISL_1751728, EPI_ISL_1751747, EPI_ISL_1751742, EPI_ISL_1751722, EPI_ISL_1751710, EPI_ISL_1751498, EPI_ISL_2095213, EPI_ISL_1751754, EPI_ISL_1751716, EPI_ISL_1751743, EPI_ISL_1751688, EPI_ISL_1751740, EPI_ISL_1751704, EPI_ISL_1751705, EPI_ISL_1751753, EPI_ISL_1751737, EPI_ISL_1751729, EPI_ISL_1751786, EPI_ISL_1752014, EPI_ISL_1752013, EPI_ISL_1752012, EPI_ISL_1752011, EPI_ISL_1751619, EPI_ISL_1752010, EPI_ISL_2094782, EPI_ISL_1752300, EPI_ISL_1751626, EPI_ISL_1751801, EPI_ISL_1751601, EPI_ISL_1751787, EPI_ISL_1751791, EPI_ISL_1751762, EPI_ISL_1752296, EPI_ISL_2094514, EPI_ISL_1752297, EPI_ISL_2095262, EPI_ISL_1752292, EPI_ISL_1752314, EPI_ISL_2094780, EPI_ISL_2095256, EPI_ISL_1752294, EPI_ISL_1752295, EPI_ISL_1752319, EPI_ISL_2095001, EPI_ISL_1752318, EPI_ISL_1751789, EPI_ISL_1751803, EPI_ISL_1751627, EPI_ISL_2095042, EPI_ISL_1751616, EPI_ISL_1752312, EPI_ISL_1752301, EPI_ISL_1752311, EPI_ISL_1752306, EPI_ISL_2095214, EPI_ISL_1751774, EPI_ISL_1752305, EPI_ISL_1751772, EPI_ISL_1752307, EPI_ISL_1751790, EPI_ISL_1751796, EPI_ISL_2095043, EPI_ISL_1751775, EPI_ISL_1752299, EPI_ISL_1751611, EPI_ISL_1751615, EPI_ISL_1751630, EPI_ISL_1752302, EPI_ISL_1752298, EPI_ISL_1752310, EPI_ISL_2095172, EPI_ISL_1751797, EPI_ISL_1752309, EPI_ISL_1751602, EPI_ISL_1751609, EPI_ISL_1751610, EPI_ISL_1751758, EPI_ISL_1751788, EPI_ISL_2094999, EPI_ISL_1752293, EPI_ISL_1751620, EPI_ISL_1752308, EPI_ISL_2094525, EPI_ISL_1752006, EPI_ISL_1752317, EPI_ISL_1752048, EPI_ISL_1752005, EPI_ISL_1752004, EPI_ISL_1751807, EPI_ISL_2095081, EPI_ISL_2095096, EPI_ISL_1752003, EPI_ISL_1752002, EPI_ISL_1751795, EPI_ISL_1751947, EPI_ISL_1752051, EPI_ISL_1752045, EPI_ISL_1752009, EPI_ISL_1752046, EPI_ISL_1752008, EPI_ISL_2095157, EPI_ISL_1752007, EPI_ISL_1752047, EPI_ISL_1751606, EPI_ISL_1751997, EPI_ISL_1752038, EPI_ISL_1751760, EPI_ISL_1751847, EPI_ISL_1751800, EPI_ISL_1751996, EPI_ISL_1752039, EPI_ISL_1751848, EPI_ISL_1751995, EPI_ISL_1752040, EPI_ISL_1751776, EPI_ISL_1751845, EPI_ISL_2095124, EPI_ISL_1752041, EPI_ISL_1751778, EPI_ISL_1751994, EPI_ISL_1752050, EPI_ISL_1752042, EPI_ISL_1751993, EPI_ISL_1752043, EPI_ISL_1752044, EPI_ISL_1751633, EPI_ISL_1752001, EPI_ISL_1751851, EPI_ISL_1752000, EPI_ISL_2095123, EPI_ISL_1751999, EPI_ISL_1752036, EPI_ISL_1751998, EPI_ISL_1752037, EPI_ISL_1752322, EPI_ISL_1751612, EPI_ISL_1752320, EPI_ISL_1751607, EPI_ISL_1752321, EPI_ISL_1752313, EPI_ISL_1751781, EPI_ISL_2094784, EPI_ISL_1751806, EPI_ISL_1751782, EPI_ISL_1751767, EPI_ISL_1751988, EPI_ISL_1752028, EPI_ISL_1751987, EPI_ISL_1752029, EPI_ISL_1751802, EPI_ISL_2095097, EPI_ISL_1752030, EPI_ISL_1751986, EPI_ISL_1752031, EPI_ISL_1751605, EPI_ISL_1752032, EPI_ISL_1752033, EPI_ISL_1752034, EPI_ISL_1752035, EPI_ISL_1751794, EPI_ISL_1751992, EPI_ISL_1751793, EPI_ISL_1751991, EPI_ISL_1751990, EPI_ISL_2095132, EPI_ISL_1751989, EPI_ISL_1752027, EPI_ISL_1751618, EPI_ISL_2095152, EPI_ISL_1752023, EPI_ISL_1752022, EPI_ISL_1752315, EPI_ISL_2094533, EPI_ISL_1752021, EPI_ISL_1752020, EPI_ISL_1751497, EPI_ISL_2095255, EPI_ISL_1752291, EPI_ISL_2095254, EPI_ISL_2095130, EPI_ISL_1752026, EPI_ISL_2094799, EPI_ISL_1752025, EPI_ISL_2094655, EPI_ISL_1752303, EPI_ISL_1752024, EPI_ISL_1751608, EPI_ISL_1751504, EPI_ISL_1751632, EPI_ISL_2094545, EPI_ISL_1751763, EPI_ISL_2094995, EPI_ISL_2095207, EPI_ISL_1751805, EPI_ISL_1751496, EPI_ISL_2094537, EPI_ISL_2094571, EPI_ISL_2094611, EPI_ISL_2094555, EPI_ISL_1752019, EPI_ISL_1752018, EPI_ISL_1751631, EPI_ISL_2094783, EPI_ISL_1751613, EPI_ISL_1751617, EPI_ISL_1751785, EPI_ISL_1751779, EPI_ISL_1752304, EPI_ISL_1751625, EPI_ISL_1752316, EPI_ISL_1751622, EPI_ISL_1751614, EPI_ISL_1750981, EPI_ISL_2095061, EPI_ISL_1750980, EPI_ISL_1751603, EPI_ISL_1751804, EPI_ISL_1752179, EPI_ISL_2095000, EPI_ISL_1751756, EPI_ISL_1751759, EPI_ISL_1751502, EPI_ISL_1751770, EPI_ISL_1751764, EPI_ISL_1751604, EPI_ISL_1751780, EPI_ISL_1751757, EPI_ISL_1752245, EPI_ISL_1751769, EPI_ISL_1751784, EPI_ISL_1751495, EPI_ISL_2094781, EPI_ISL_1751792, EPI_ISL_1751798, EPI_ISL_1751799, EPI_ISL_1751773, EPI_ISL_1751768, EPI_ISL_1751494, EPI_ISL_1751777, EPI_ISL_2094996, EPI_ISL_2094997, EPI_ISL_2094998, EPI_ISL_2094606, EPI_ISL_1752017, EPI_ISL_1752016, EPI_ISL_1752015, EPI_ISL_1751783, EPI_ISL_1751008, EPI_ISL_1751012, EPI_ISL_1750998, EPI_ISL_1750987, EPI_ISL_1751017, EPI_ISL_1751001, EPI_ISL_1751002, EPI_ISL_1751028, EPI_ISL_1751031, EPI_ISL_1750989, EPI_ISL_1750993, EPI_ISL_1751006, EPI_ISL_1751032, EPI_ISL_1751018, EPI_ISL_1751025, EPI_ISL_1750996, EPI_ISL_1751026, EPI_ISL_1751011, EPI_ISL_1751013, EPI_ISL_1751023, EPI_ISL_1750991, EPI_ISL_1751004, EPI_ISL_1750997, EPI_ISL_1751003, EPI_ISL_1750990, EPI_ISL_1751010, EPI_ISL_1751015, EPI_ISL_1751022, EPI_ISL_1750992, EPI_ISL_1751005, EPI_ISL_1751009, EPI_ISL_1751016, EPI_ISL_1751019, EPI_ISL_1750995, EPI_ISL_1750999, EPI_ISL_1750986, EPI_ISL_1751000, EPI_ISL_1751014, EPI_ISL_1751024, EPI_ISL_1751021, EPI_ISL_1750988, EPI_ISL_1751027, EPI_ISL_1750994, EPI_ISL_1751007, EPI_ISL_1751030, EPI_ISL_2095078, EPI_ISL_1751020, EPI_ISL_1751029, EPI_ISL_2094832, EPI_ISL_2094844, EPI_ISL_1752363, EPI_ISL_1751044, EPI_ISL_1752085, EPI_ISL_1752086, EPI_ISL_1752361, EPI_ISL_2094847, EPI_ISL_1751140, EPI_ISL_2094553, EPI_ISL_1751051, EPI_ISL_1751039, EPI_ISL_1751034, EPI_ISL_2094670, EPI_ISL_2094616, EPI_ISL_1752348, EPI_ISL_1751771, EPI_ISL_1752346, EPI_ISL_1751033, EPI_ISL_2095284, EPI_ISL_2095238, EPI_ISL_1752371, EPI_ISL_2094838, EPI_ISL_2094851, EPI_ISL_1751036, EPI_ISL_2094738, EPI_ISL_2094842, EPI_ISL_1751054, EPI_ISL_1752408, EPI_ISL_2095267, EPI_ISL_1752176, EPI_ISL_1752175, EPI_ISL_2094667, EPI_ISL_1752174, EPI_ISL_1751946, EPI_ISL_1752098, EPI_ISL_2094696, EPI_ISL_2095174, EPI_ISL_2095184, EPI_ISL_1752099, EPI_ISL_2094889, EPI_ISL_1752177, EPI_ISL_2094974, EPI_ISL_2095111, EPI_ISL_2094693, EPI_ISL_1752331, EPI_ISL_2094694, EPI_ISL_1751035, EPI_ISL_2095075, EPI_ISL_2095038, EPI_ISL_2094740, EPI_ISL_2094695, EPI_ISL_1752337, EPI_ISL_1752073, EPI_ISL_2094554, EPI_ISL_2095045, EPI_ISL_2095266, EPI_ISL_2094994, EPI_ISL_1752372, EPI_ISL_2094833, EPI_ISL_2094663, EPI_ISL_1752097, EPI_ISL_2094852, EPI_ISL_1752409, EPI_ISL_2095268, EPI_ISL_2094891, EPI_ISL_1752070, EPI_ISL_1752350, EPI_ISL_1752360, EPI_ISL_1752071, EPI_ISL_1752414, EPI_ISL_1752072, EPI_ISL_2094661, EPI_ISL_2094831, EPI_ISL_1752359, EPI_ISL_2095162, EPI_ISL_1752410, EPI_ISL_1752411, EPI_ISL_1752412, EPI_ISL_2094846, EPI_ISL_1752413, EPI_ISL_2095156, EPI_ISL_2094764, EPI_ISL_1752082, EPI_ISL_2094660, EPI_ISL_2094765, EPI_ISL_1752083, EPI_ISL_2095147, EPI_ISL_1752084, EPI_ISL_2094830, EPI_ISL_1752068, EPI_ISL_1752069, EPI_ISL_1751046, EPI_ISL_1752362, EPI_ISL_2094538, EPI_ISL_1752101, EPI_ISL_2094620, EPI_ISL_1752100, EPI_ISL_1752077, EPI_ISL_2094835, EPI_ISL_1752078, EPI_ISL_2094664, EPI_ISL_1752079, EPI_ISL_1752104, EPI_ISL_1752080, EPI_ISL_1752066, EPI_ISL_2094834, EPI_ISL_1752081, EPI_ISL_1752067, EPI_ISL_1751049, EPI_ISL_2094659, EPI_ISL_1752106, EPI_ISL_2095232, EPI_ISL_2094676, EPI_ISL_1752349, EPI_ISL_1752105, EPI_ISL_1751053, EPI_ISL_1752074, EPI_ISL_1752075, EPI_ISL_2094849, EPI_ISL_1752076, EPI_ISL_1751948, EPI_ISL_2094604, EPI_ISL_1751043, EPI_ISL_2094665, EPI_ISL_2094583, EPI_ISL_2094774, EPI_ISL_1752393, EPI_ISL_1752394, EPI_ISL_1752108, EPI_ISL_2094666, EPI_ISL_1752107, EPI_ISL_1752474, EPI_ISL_1752110, EPI_ISL_1752109, EPI_ISL_2094658, EPI_ISL_1752395, EPI_ISL_1752396, EPI_ISL_2095154, EPI_ISL_1752397, EPI_ISL_1752366, EPI_ISL_1752052, EPI_ISL_1752358, EPI_ISL_1751041, EPI_ISL_1751055, EPI_ISL_1752341, EPI_ISL_2094976, EPI_ISL_2094649, EPI_ISL_1752344, EPI_ISL_2094843, EPI_ISL_1752328, EPI_ISL_1751048, EPI_ISL_1751110, EPI_ISL_1751045, EPI_ISL_1752061, EPI_ISL_1752062, EPI_ISL_1752063, EPI_ISL_1752064, EPI_ISL_2094673, EPI_ISL_1752351, EPI_ISL_1752065, EPI_ISL_1752057, EPI_ISL_1752058, EPI_ISL_1752059, EPI_ISL_1752060, EPI_ISL_1752111, EPI_ISL_2094677, EPI_ISL_2094836, EPI_ISL_1752112, EPI_ISL_2094840, EPI_ISL_1752364, EPI_ISL_1751038, EPI_ISL_2094675, EPI_ISL_2094963, EPI_ISL_1751503, EPI_ISL_1752054, EPI_ISL_2094964, EPI_ISL_1752333, EPI_ISL_1752365, EPI_ISL_2094678, EPI_ISL_1752055, EPI_ISL_2095049, EPI_ISL_1752056, EPI_ISL_1752367, EPI_ISL_1752329, EPI_ISL_1752347, EPI_ISL_1752118, EPI_ISL_1751766, EPI_ISL_2095301, EPI_ISL_1752234, EPI_ISL_1752233, EPI_ISL_1752092, EPI_ISL_1752091, EPI_ISL_2095149, EPI_ISL_1752094, EPI_ISL_2094669, EPI_ISL_1752093, EPI_ISL_2094855, EPI_ISL_2094668, EPI_ISL_1752353, EPI_ISL_1752096, EPI_ISL_1751040, EPI_ISL_2094837, EPI_ISL_1752332, EPI_ISL_1752095, EPI_ISL_1751056, EPI_ISL_1752087, EPI_ISL_2095292, EPI_ISL_1752237, EPI_ISL_2095270, EPI_ISL_1751037, EPI_ISL_1752325, EPI_ISL_2094739, EPI_ISL_1752324, EPI_ISL_2094662, EPI_ISL_1752089, EPI_ISL_1752323, EPI_ISL_1752088, EPI_ISL_1752090, EPI_ISL_1752338, EPI_ISL_1752327, EPI_ISL_1752340, EPI_ISL_1751042, EPI_ISL_1752326, EPI_ISL_1752370, EPI_ISL_2094650, EPI_ISL_2094856, EPI_ISL_1752369, EPI_ISL_1751050, EPI_ISL_1751765, EPI_ISL_1752053, EPI_ISL_2094674, EPI_ISL_1751047, EPI_ISL_2094839, EPI_ISL_2094848, EPI_ISL_1752278, EPI_ISL_1752368, EPI_ISL_2094975, EPI_ISL_1752401, EPI_ISL_1751385, EPI_ISL_2094632, EPI_ISL_1752402, EPI_ISL_2095231, EPI_ISL_1752407, EPI_ISL_1752335, EPI_ISL_1752334, EPI_ISL_2095230, EPI_ISL_1752403, EPI_ISL_1752404, EPI_ISL_1752405, EPI_ISL_1752406, EPI_ISL_2095159, EPI_ISL_1752342, EPI_ISL_1752339, EPI_ISL_1752343, EPI_ISL_2095283, EPI_ISL_1752336, EPI_ISL_1751052, EPI_ISL_2094850, EPI_ISL_1752330, EPI_ISL_2094672, EPI_ISL_1751058, EPI_ISL_1751059, EPI_ISL_1751057, EPI_ISL_2094800, EPI_ISL_1752352, EPI_ISL_2095010, EPI_ISL_2095188, EPI_ISL_2095122, EPI_ISL_2095143, EPI_ISL_2095011, EPI_ISL_2095285, EPI_ISL_2095100, EPI_ISL_2095009, EPI_ISL_1752375, EPI_ISL_2095007, EPI_ISL_2095008, EPI_ISL_1752345, EPI_ISL_1752354, EPI_ISL_2095002, EPI_ISL_2095013, EPI_ISL_2095012, EPI_ISL_1752373, EPI_ISL_2095167, EPI_ISL_1752417, EPI_ISL_2095261, EPI_ISL_2095235, EPI_ISL_2094788, EPI_ISL_2094789, EPI_ISL_2094785, EPI_ISL_1752416, EPI_ISL_2094791, EPI_ISL_2094787, EPI_ISL_2095234, EPI_ISL_2095070, EPI_ISL_2094786, EPI_ISL_2095006, EPI_ISL_2095302, EPI_ISL_2095014, EPI_ISL_2095005, EPI_ISL_2095004, EPI_ISL_2095003, EPI_ISL_1752418, EPI_ISL_2094769, EPI_ISL_2095083, EPI_ISL_1752419, EPI_ISL_2095263, EPI_ISL_2094793, EPI_ISL_2094790, EPI_ISL_1752427, EPI_ISL_1752428, EPI_ISL_2094803, EPI_ISL_2095024, EPI_ISL_2094804, EPI_ISL_1752430, EPI_ISL_2094806, EPI_ISL_2094805, EPI_ISL_2095090, EPI_ISL_2095287, EPI_ISL_1752429, EPI_ISL_2095304, EPI_ISL_2094526, EPI_ISL_2095025, EPI_ISL_1752431, EPI_ISL_2095112, EPI_ISL_1752423, EPI_ISL_2095114, EPI_ISL_2095072, EPI_ISL_2095022, EPI_ISL_1752426, EPI_ISL_1752434, EPI_ISL_2095288, EPI_ISL_2095286, EPI_ISL_2094802, EPI_ISL_1752432, EPI_ISL_2094801, EPI_ISL_2095189, EPI_ISL_1752424, EPI_ISL_2095026, EPI_ISL_2095023, EPI_ISL_1752433, EPI_ISL_1752425, EPI_ISL_2094985, EPI_ISL_2094770, EPI_ISL_2094630, EPI_ISL_2094767, EPI_ISL_1752463, EPI_ISL_2094515, EPI_ISL_2094969, EPI_ISL_2094752, EPI_ISL_1752465, EPI_ISL_2094753, EPI_ISL_1752464, EPI_ISL_2094982, EPI_ISL_2095271, EPI_ISL_2094867, EPI_ISL_2094631, EPI_ISL_2094968, EPI_ISL_1752382, EPI_ISL_2094821, EPI_ISL_2094868, EPI_ISL_2094602, EPI_ISL_1752467, EPI_ISL_1752466, EPI_ISL_1752439, EPI_ISL_2095094, EPI_ISL_2094992, EPI_ISL_2094991, EPI_ISL_2094763, EPI_ISL_1752422, EPI_ISL_2095187, EPI_ISL_2094871, EPI_ISL_1752378, EPI_ISL_2094986, EPI_ISL_2094682, EPI_ISL_2095236, EPI_ISL_2095293, EPI_ISL_2095133, EPI_ISL_2094938, EPI_ISL_2094936, EPI_ISL_1752049, EPI_ISL_1752435, EPI_ISL_2094728, EPI_ISL_2095258, EPI_ISL_1752436, EPI_ISL_2094962, EPI_ISL_1752452, EPI_ISL_1752454, EPI_ISL_2094743, EPI_ISL_2094979, EPI_ISL_2095146, EPI_ISL_1752376, EPI_ISL_2094744, EPI_ISL_1752453, EPI_ISL_2094989, EPI_ISL_2094646, EPI_ISL_2094544, EPI_ISL_2094745, EPI_ISL_2094746, EPI_ISL_2094967, EPI_ISL_2094939, EPI_ISL_2094857, EPI_ISL_2094956, EPI_ISL_1752455, EPI_ISL_2094640, EPI_ISL_2094863, EPI_ISL_2095295, EPI_ISL_2094681, EPI_ISL_1752381, EPI_ISL_2095140, EPI_ISL_2095180, EPI_ISL_2095294, EPI_ISL_1752438, EPI_ISL_2094766, EPI_ISL_1752384, EPI_ISL_2094552, EPI_ISL_2094828, EPI_ISL_2094935, EPI_ISL_2094625, EPI_ISL_1752379, EPI_ISL_2094776, EPI_ISL_2094872, EPI_ISL_2094727, EPI_ISL_2094683, EPI_ISL_2094932, EPI_ISL_1752456, EPI_ISL_2094933, EPI_ISL_2095104, EPI_ISL_2094937, EPI_ISL_1752385, EPI_ISL_2095113, EPI_ISL_1752437, EPI_ISL_2094980, EPI_ISL_2094874, EPI_ISL_2094729, EPI_ISL_2094978, EPI_ISL_1752388, EPI_ISL_2094983, EPI_ISL_1752355, EPI_ISL_2094687, EPI_ISL_2094866, EPI_ISL_2094940, EPI_ISL_2094941, EPI_ISL_2094768, EPI_ISL_2094873, EPI_ISL_2094845, EPI_ISL_2094671, EPI_ISL_2094730, EPI_ISL_2095134, EPI_ISL_1752420, EPI_ISL_2094870, EPI_ISL_1752421, EPI_ISL_2095109, EPI_ISL_2094864, EPI_ISL_2094731, EPI_ISL_2094771, EPI_ISL_2094629, EPI_ISL_2094825, EPI_ISL_2094576, EPI_ISL_1752377, EPI_ISL_1752380, EPI_ISL_2095233, EPI_ISL_2095164, EPI_ISL_1752383, EPI_ISL_2094686, EPI_ISL_1752389, EPI_ISL_2094684, EPI_ISL_1752357, EPI_ISL_1752356, EPI_ISL_2094860, EPI_ISL_1752448, EPI_ISL_2094987, EPI_ISL_2094550, EPI_ISL_1752449, EPI_ISL_1752447, EPI_ISL_1752446, EPI_ISL_2094741, EPI_ISL_2095163, EPI_ISL_2094858, EPI_ISL_2094854, EPI_ISL_1752387, EPI_ISL_1752374, EPI_ISL_2094869, EPI_ISL_2094977, EPI_ISL_1752386, EPI_ISL_1752450, EPI_ISL_2094965, EPI_ISL_1752451, EPI_ISL_2094654, EPI_ISL_2095171, EPI_ISL_2095166, EPI_ISL_2094772, EPI_ISL_2094966, EPI_ISL_2094988, EPI_ISL_1752458, EPI_ISL_2095066, EPI_ISL_2094590, EPI_ISL_2094742, EPI_ISL_1752441, EPI_ISL_2094737, EPI_ISL_2095186, EPI_ISL_1752442, EPI_ISL_1752459, EPI_ISL_2094865, EPI_ISL_1752443, EPI_ISL_1752460, EPI_ISL_2095139, EPI_ISL_2094750, EPI_ISL_2094749, EPI_ISL_2094588, EPI_ISL_2094859, EPI_ISL_2094751, EPI_ISL_2095185, EPI_ISL_1752461, EPI_ISL_2094934, EPI_ISL_1752444, EPI_ISL_2094747, EPI_ISL_1752445, EPI_ISL_2094748, EPI_ISL_2095116, EPI_ISL_1752462, EPI_ISL_1752440, EPI_ISL_2095115, EPI_ISL_2094685, EPI_ISL_2094651, EPI_ISL_2094607, EPI_ISL_2095079, EPI_ISL_2094623, EPI_ISL_2094692, EPI_ISL_2094958, EPI_ISL_2094888, EPI_ISL_2094559, EPI_ISL_2094529, EPI_ISL_2094894, EPI_ISL_2094824, EPI_ISL_2094539, EPI_ISL_2094641, EPI_ISL_1752415, EPI_ISL_2094605, EPI_ISL_2095068, EPI_ISL_1752470, EPI_ISL_2095062, EPI_ISL_1752457, EPI_ISL_2094896, EPI_ISL_2094610, EPI_ISL_2095107, EPI_ISL_2094615, EPI_ISL_2094540, EPI_ISL_2094597, EPI_ISL_2094970, EPI_ISL_2094542, EPI_ISL_2094887, EPI_ISL_2094527, EPI_ISL_2094584, EPI_ISL_2095098, EPI_ISL_2095103, EPI_ISL_2094530, EPI_ISL_2094541, EPI_ISL_1752469, EPI_ISL_2094754, EPI_ISL_2095052, EPI_ISL_2094893, EPI_ISL_2094622, EPI_ISL_2094574, EPI_ISL_2094947, EPI_ISL_2094946, EPI_ISL_2094548, EPI_ISL_2095277, EPI_ISL_2095058, EPI_ISL_2094581, EPI_ISL_2095151, EPI_ISL_2094609, EPI_ISL_2095085, EPI_ISL_2094892, EPI_ISL_2094895, EPI_ISL_2094566, EPI_ISL_2094578, EPI_ISL_2095046, EPI_ISL_2094949, EPI_ISL_2094567, EPI_ISL_2094697, EPI_ISL_2094532, EPI_ISL_2094691, EPI_ISL_2094535, EPI_ISL_2094617, EPI_ISL_2094614, EPI_ISL_2094556, EPI_ISL_2094657, EPI_ISL_2094890, EPI_ISL_2094948, EPI_ISL_2094624, EPI_ISL_2094644, EPI_ISL_2094877, EPI_ISL_2094690, EPI_ISL_2094883, EPI_ISL_2094563, EPI_ISL_2094522, EPI_ISL_2094593, EPI_ISL_1752398, EPI_ISL_2094841, EPI_ISL_2094560, EPI_ISL_2094875, EPI_ISL_2094882, EPI_ISL_2094621, EPI_ISL_1752400, EPI_ISL_2094608, EPI_ISL_2094734, EPI_ISL_2094735, EPI_ISL_2094914, EPI_ISL_2094876, EPI_ISL_2095299, EPI_ISL_2095057, EPI_ISL_2094639, EPI_ISL_1752390, EPI_ISL_2094943, EPI_ISL_2094881, EPI_ISL_2094587, EPI_ISL_2094880, EPI_ISL_2094886, EPI_ISL_1752391, EPI_ISL_1752468, EPI_ISL_2094944, EPI_ISL_2094626, EPI_ISL_2094577, EPI_ISL_1752399, EPI_ISL_2094689, EPI_ISL_2094945, EPI_ISL_2094648, EPI_ISL_2094732, EPI_ISL_1752392, EPI_ISL_2094942, EPI_ISL_2094627, EPI_ISL_2095160, EPI_ISL_2095118, EPI_ISL_2094564, EPI_ISL_2094592, EPI_ISL_2094573, EPI_ISL_2095051, EPI_ISL_2094523, EPI_ISL_2094612, EPI_ISL_2094885, EPI_ISL_2094879, EPI_ISL_2094884, EPI_ISL_2094878, EPI_ISL_2094568, EPI_ISL_2094733, EPI_ISL_2095088, EPI_ISL_2094993, EPI_ISL_2094688, EPI_ISL_2094957, EPI_ISL_2094570, EPI_ISL_2095144, EPI_ISL_2095179, EPI_ISL_2094656, EPI_ISL_2094815, EPI_ISL_2095031, EPI_ISL_2095086, EPI_ISL_2095060, EPI_ISL_2006679, EPI_ISL_2094807, EPI_ISL_2094817, EPI_ISL_2094810, EPI_ISL_2095290, EPI_ISL_2095032, EPI_ISL_2094520, EPI_ISL_2094816, EPI_ISL_2094809, EPI_ISL_2006680, EPI_ISL_2095027, EPI_ISL_2094808, EPI_ISL_2094513, EPI_ISL_2095033, EPI_ISL_2094536, EPI_ISL_2094818, EPI_ISL_2095155, EPI_ISL_2094569, EPI_ISL_2094792, EPI_ISL_2095190, EPI_ISL_2095048, EPI_ISL_2094819, EPI_ISL_2095034, EPI_ISL_2095102, EPI_ISL_2094813, EPI_ISL_2094601, EPI_ISL_2094812, EPI_ISL_2095056, EPI_ISL_2094811, EPI_ISL_2095095, EPI_ISL_2094814, EPI_ISL_2094823, EPI_ISL_2094820, EPI_ISL_2095087, EPI_ISL_2006681, EPI_ISL_2095303, EPI_ISL_2094638, EPI_ISL_2095289, EPI_ISL_2095029, EPI_ISL_2095028, EPI_ISL_2095044, EPI_ISL_2095030, EPI_ISL_2095121, EPI_ISL_2095153, EPI_ISL_2094704, EPI_ISL_2095259, EPI_ISL_2094904, EPI_ISL_2094701, EPI_ISL_2094698, EPI_ISL_2095041, EPI_ISL_2006675, EPI_ISL_2006676, EPI_ISL_2094705, EPI_ISL_2095274, EPI_ISL_2006678, EPI_ISL_2094699, EPI_ISL_2094680, EPI_ISL_2095269, EPI_ISL_2095158, EPI_ISL_2094702, EPI_ISL_2094909, EPI_ISL_2094906, EPI_ISL_2094911, EPI_ISL_2094628, EPI_ISL_2094981, EPI_ISL_2095127, EPI_ISL_2094773, EPI_ISL_2095071, EPI_ISL_2094898, EPI_ISL_2094755, EPI_ISL_2094901, EPI_ISL_2006682, EPI_ISL_2094518, EPI_ISL_2095080, EPI_ISL_2094707, EPI_ISL_2094645, EPI_ISL_2094634, EPI_ISL_2094971, EPI_ISL_2006677, EPI_ISL_2095093, EPI_ISL_2094703, EPI_ISL_2094595, EPI_ISL_2095181, EPI_ISL_2094757, EPI_ISL_2006683, EPI_ISL_2094853, EPI_ISL_2094972, EPI_ISL_2094756, EPI_ISL_2095065, EPI_ISL_2095296, EPI_ISL_2094899, EPI_ISL_2094775, EPI_ISL_2094679, EPI_ISL_2094759, EPI_ISL_2094572, EPI_ISL_2095175, EPI_ISL_2094758, EPI_ISL_2095053, EPI_ISL_2094900, EPI_ISL_2094897, EPI_ISL_2094902, EPI_ISL_2094760, EPI_ISL_2094973, EPI_ISL_2095136, EPI_ISL_2094653, EPI_ISL_2094706, EPI_ISL_2094907, EPI_ISL_2094826, EPI_ISL_2094905, EPI_ISL_2094708, EPI_ISL_2006684, EPI_ISL_2094829, EPI_ISL_2094903, EPI_ISL_2094700, EPI_ISL_2094910, EPI_ISL_2094908, EPI_ISL_2095176, EPI_ISL_2094762, EPI_ISL_2094920, EPI_ISL_2094723, EPI_ISL_2095150, EPI_ISL_2094984, EPI_ISL_2094528, EPI_ISL_2094959, EPI_ISL_2094921, EPI_ISL_2094718, EPI_ISL_2095092, EPI_ISL_2095305, EPI_ISL_2094724, EPI_ISL_2095168, EPI_ISL_2095141, EPI_ISL_2094913, EPI_ISL_2094719, EPI_ISL_2095131, EPI_ISL_2094912, EPI_ISL_2094929, EPI_ISL_2094955, EPI_ISL_2095076, EPI_ISL_2095059, EPI_ISL_2094960, EPI_ISL_2094517, EPI_ISL_2095300, EPI_ISL_2094725, EPI_ISL_2094720, EPI_ISL_2094926, EPI_ISL_2094717, EPI_ISL_2095291, EPI_ISL_2094861, EPI_ISL_2094862, EPI_ISL_2094961, EPI_ISL_2095275, EPI_ISL_2094924, EPI_ISL_2094722, EPI_ISL_2095281, EPI_ISL_2095282, EPI_ISL_2095084, EPI_ISL_2095280, EPI_ISL_2095279, EPI_ISL_2094709, EPI_ISL_2095137, EPI_ISL_2094721, EPI_ISL_2094710, EPI_ISL_2094952, EPI_ISL_2094736, EPI_ISL_2095091, EPI_ISL_2095276, EPI_ISL_2095257, EPI_ISL_2094712, EPI_ISL_2094916, EPI_ISL_2095120, EPI_ISL_2095077, EPI_ISL_2094715, EPI_ISL_2094915, EPI_ISL_2094549, EPI_ISL_2095178, EPI_ISL_2095177, EPI_ISL_2095273, EPI_ISL_2095272, EPI_ISL_2094643, EPI_ISL_2094726, EPI_ISL_2094927, EPI_ISL_2094918, EPI_ISL_2095117, EPI_ISL_2094919, EPI_ISL_2094930, EPI_ISL_2095074, EPI_ISL_2095170, EPI_ISL_2095260, EPI_ISL_2094928, EPI_ISL_2095110, EPI_ISL_2094714, EPI_ISL_2094652, EPI_ISL_2094917, EPI_ISL_2094953, EPI_ISL_2095265, EPI_ISL_2094922, EPI_ISL_2095055, EPI_ISL_2094713, EPI_ISL_2095040, EPI_ISL_2094716, EPI_ISL_2095297, EPI_ISL_2094761, EPI_ISL_2094647, EPI_ISL_2095054, EPI_ISL_2094516, EPI_ISL_2095106, EPI_ISL_2094711, EPI_ISL_2095135, EPI_ISL_2094931, EPI_ISL_2094954, EPI_ISL_2095278, EPI_ISL_2094923, EPI_ISL_2094925, EPI_ISL_2094827, EPI_ISL_2094950, EPI_ISL_2095050, EPI_ISL_2094951, EPI_ISL_1751194, EPI_ISL_1751195, EPI_ISL_1751196, EPI_ISL_1750982, EPI_ISL_2094414, EPI_ISL_2094415, EPI_ISL_2094416, EPI_ISL_2094412, EPI_ISL_2094413	Max von Pettenkofer Institute, Virology, National Reference Center for Retroviruses, LMU Munich	Laboratory for Functional Genome Analysis; Dept. Genomics; Gene Center of the LMU Munich	Max Muenchhoff et al
EPI_ISL_548949, EPI_ISL_548950, EPI_ISL_549025, EPI_ISL_548951, EPI_ISL_548952, EPI_ISL_548953, EPI_ISL_548954, EPI_ISL_548955, EPI_ISL_548956, EPI_ISL_548957, EPI_ISL_548958, EPI_ISL_548959, EPI_ISL_548960, EPI_ISL_548961, EPI_ISL_437359, EPI_ISL_437204, EPI_ISL_437205, EPI_ISL_437206, EPI_ISL_437207, EPI_ISL_437208, EPI_ISL_437209, EPI_ISL_437210, EPI_ISL_437211, EPI_ISL_437212, EPI_ISL_437213, EPI_ISL_437214, EPI_ISL_437215, EPI_ISL_437216, EPI_ISL_437217, EPI_ISL_437218, EPI_ISL_452103, EPI_ISL_437219, EPI_ISL_437220, EPI_ISL_437221, EPI_ISL_437222, EPI_ISL_437223, EPI_ISL_437224, EPI_ISL_437225, EPI_ISL_437226, EPI_ISL_437227, EPI_ISL_437228, EPI_ISL_437229, EPI_ISL_437230, EPI_ISL_437231, EPI_ISL_437232, EPI_ISL_437233, EPI_ISL_437234, EPI_ISL_437235, EPI_ISL_437236, EPI_ISL_437237, EPI_ISL_437238, EPI_ISL_437239, EPI_ISL_437240, EPI_ISL_437241, EPI_ISL_437242, EPI_ISL_437243, EPI_ISL_437244, EPI_ISL_437245, EPI_ISL_437246, EPI_ISL_437247, EPI_ISL_437248, EPI_ISL_437249, EPI_ISL_437250, EPI_ISL_437251, EPI_ISL_437252, EPI_ISL_437253, EPI_ISL_437254, EPI_ISL_437255, EPI_ISL_437256, EPI_ISL_437257, EPI_ISL_437258, EPI_ISL_437259, EPI_ISL_437260, EPI_ISL_437261, EPI_ISL_437262, EPI_ISL_437263, EPI_ISL_437264, EPI_ISL_437265, EPI_ISL_437266, EPI_ISL_437267, EPI_ISL_437268, EPI_ISL_437269, EPI_ISL_437270, EPI_ISL_437271, EPI_ISL_437272, EPI_ISL_437273, EPI_ISL_437274, EPI_ISL_437275, EPI_ISL_437276, EPI_ISL_437277, EPI_ISL_437278, EPI_ISL_437279, EPI_ISL_437280, EPI_ISL_437281, EPI_ISL_437282, EPI_ISL_437283, EPI_ISL_437284, EPI_ISL_437285, EPI_ISL_437286, EPI_ISL_437287, EPI_ISL_437288, EPI_ISL_437289, EPI_ISL_452104, EPI_ISL_437290, EPI_ISL_437291, EPI_ISL_437292, EPI_ISL_437293, EPI_ISL_437294, EPI_ISL_437295, EPI_ISL_437296, EPI_ISL_437297, EPI_ISL_451936, EPI_ISL_451937, EPI_ISL_451938, EPI_ISL_451939, EPI_ISL_451940, EPI_ISL_451941, EPI_ISL_451942, EPI_ISL_451943, EPI_ISL_451944, EPI_ISL_451945, EPI_ISL_451946, EPI_ISL_451947, EPI_ISL_466875, EPI_ISL_466876, EPI_ISL_466877, EPI_ISL_466878, EPI_ISL_466879, EPI_ISL_466880, EPI_ISL_466881, EPI_ISL_466882, EPI_ISL_466883, EPI_ISL_466884, EPI_ISL_466885, EPI_ISL_466886, EPI_ISL_466887, EPI_ISL_466888, EPI_ISL_466889, EPI_ISL_466890, EPI_ISL_466891, EPI_ISL_466892, EPI_ISL_466893, EPI_ISL_466894, EPI_ISL_466895, EPI_ISL_466896, EPI_ISL_466897, EPI_ISL_466898, EPI_ISL_466899, EPI_ISL_466900, EPI_ISL_466901, EPI_ISL_466902, EPI_ISL_466903, EPI_ISL_466904, EPI_ISL_466905, EPI_ISL_466906, EPI_ISL_466907, EPI_ISL_466874, EPI_ISL_466910, EPI_ISL_466911, EPI_ISL_466912, EPI_ISL_466914, EPI_ISL_466918, EPI_ISL_466913, EPI_ISL_466915, EPI_ISL_466919, EPI_ISL_466920, EPI_ISL_466908, EPI_ISL_466909, EPI_ISL_466917, EPI_ISL_466921, EPI_ISL_466916, EPI_ISL_466922, EPI_ISL_466923, EPI_ISL_466924, EPI_ISL_466925, EPI_ISL_852582, EPI_ISL_852581, EPI_ISL_852580, EPI_ISL_852576, EPI_ISL_852594, EPI_ISL_852586, EPI_ISL_852588, EPI_ISL_852591, EPI_ISL_852592, EPI_ISL_852589, EPI_ISL_852587, EPI_ISL_852593, EPI_ISL_852590, EPI_ISL_852584, EPI_ISL_852564, EPI_ISL_852574, EPI_ISL_852583, EPI_ISL_852585, EPI_ISL_852569, EPI_ISL_852599, EPI_ISL_852600, EPI_ISL_852575, EPI_ISL_852601, EPI_ISL_852602, EPI_ISL_852603, EPI_ISL_852595, EPI_ISL_852596, EPI_ISL_852565, EPI_ISL_852579, EPI_ISL_852567, EPI_ISL_852570, EPI_ISL_852598, EPI_ISL_852597, EPI_ISL_852566, EPI_ISL_852577, EPI_ISL_852578, EPI_ISL_852572, EPI_ISL_852571, EPI_ISL_852568, EPI_ISL_852573	Max von Pettenkofer Institute, Virology, National Reference Center for Retroviruses, LMU München	Laboratory for Functional Genome Analysis, Dept. Genomics, Gene Center of the LMU Munich	Max Muenchhoff et al
EPI_ISL_547870, EPI_ISL_547871, EPI_ISL_547872, EPI_ISL_547873, EPI_ISL_547874, EPI_ISL_547875, EPI_ISL_547877, EPI_ISL_547876	Maximum Containment Laboratory, National Institute of Virology	Maximum Containment Laboratory, National Institute of Virology	Yadav et al
EPI_ISL_1093052, EPI_ISL_1093144	Maya Juarez, Div. of Pulmonary, Critical Care and Sleep Medicine, UC Davis Medical Center	Díaz-Muñoz Lab, Department of Microbiology and Molecular Genetics, University of California, Davis	David A. Coil et al
EPI_ISL_683695, EPI_ISL_683714, EPI_ISL_683715, EPI_ISL_683716, EPI_ISL_683717, EPI_ISL_683718, EPI_ISL_683719, EPI_ISL_683720, EPI_ISL_683721, EPI_ISL_683722, EPI_ISL_683723, EPI_ISL_683724, EPI_ISL_683725, EPI_ISL_683726, EPI_ISL_683727, EPI_ISL_683728, EPI_ISL_708483, EPI_ISL_723141, EPI_ISL_723142, EPI_ISL_723143, EPI_ISL_723144, EPI_ISL_723145, EPI_ISL_1132730, EPI_ISL_1132731, EPI_ISL_1184238, EPI_ISL_1184239, EPI_ISL_1184240, EPI_ISL_1184241, EPI_ISL_1184242, EPI_ISL_1184243, EPI_ISL_1184244, EPI_ISL_1184245, EPI_ISL_1184246, EPI_ISL_1184247, EPI_ISL_1184248, EPI_ISL_1184249, EPI_ISL_1184250, EPI_ISL_1184251, EPI_ISL_1184252, EPI_ISL_1184253, EPI_ISL_1184254, EPI_ISL_1184255, EPI_ISL_1184256, EPI_ISL_1184257, EPI_ISL_1184258, EPI_ISL_1184259, EPI_ISL_1184260, EPI_ISL_1184261, EPI_ISL_1184304, EPI_ISL_1184262, EPI_ISL_1184263, EPI_ISL_1184264, EPI_ISL_1184265, EPI_ISL_1184266, EPI_ISL_1184267, EPI_ISL_1184268, EPI_ISL_1184269, EPI_ISL_1184270, EPI_ISL_1184271, EPI_ISL_1184272, EPI_ISL_1184273, EPI_ISL_1184274, EPI_ISL_1184275, EPI_ISL_1184276, EPI_ISL_1184277, EPI_ISL_1184278, EPI_ISL_1184279, EPI_ISL_1184280, EPI_ISL_1184281, EPI_ISL_1184282, EPI_ISL_1184283, EPI_ISL_1184284, EPI_ISL_1184285, EPI_ISL_1184286, EPI_ISL_1196231, EPI_ISL_1196232, EPI_ISL_1196233, EPI_ISL_1196234, EPI_ISL_1196235, EPI_ISL_1196236, EPI_ISL_1196237, EPI_ISL_1196238, EPI_ISL_1196239, EPI_ISL_1196240, EPI_ISL_1196241, EPI_ISL_1196242, EPI_ISL_1196243, EPI_ISL_1196244, EPI_ISL_1196245, EPI_ISL_1196246, EPI_ISL_1196247, EPI_ISL_1196248, EPI_ISL_1196249, EPI_ISL_1196250, EPI_ISL_1196251, EPI_ISL_1196252, EPI_ISL_1196253, EPI_ISL_1196254, EPI_ISL_1196255, EPI_ISL_1196256, EPI_ISL_1196257, EPI_ISL_1196258, EPI_ISL_1196259, EPI_ISL_1196260, EPI_ISL_1196261, EPI_ISL_1196262, EPI_ISL_1196263, EPI_ISL_1196264, EPI_ISL_1196265, EPI_ISL_1196266, EPI_ISL_1196267, EPI_ISL_1196268, EPI_ISL_1196269, EPI_ISL_1196270, EPI_ISL_1196271, EPI_ISL_1196272, EPI_ISL_1196273, EPI_ISL_1196274, EPI_ISL_1196275, EPI_ISL_1196276, EPI_ISL_1196277, EPI_ISL_1196278, EPI_ISL_1224746, EPI_ISL_1224747, EPI_ISL_1224748, EPI_ISL_1224749, EPI_ISL_1224750, EPI_ISL_1224751, EPI_ISL_1224752, EPI_ISL_1224753, EPI_ISL_1224754, EPI_ISL_1224755, EPI_ISL_1224756, EPI_ISL_1224757, EPI_ISL_1224758, EPI_ISL_1224759, EPI_ISL_1224760, EPI_ISL_1224761, EPI_ISL_1224762, EPI_ISL_1224763, EPI_ISL_1224764, EPI_ISL_1224765, EPI_ISL_1224766, EPI_ISL_1224767, EPI_ISL_1224769, EPI_ISL_1224771, EPI_ISL_1224773, EPI_ISL_1224775, EPI_ISL_1224776, EPI_ISL_1224778, EPI_ISL_1224779, EPI_ISL_1224780, EPI_ISL_1205381, EPI_ISL_1205382, EPI_ISL_1205383, EPI_ISL_1205384, EPI_ISL_1205385, EPI_ISL_1205386, EPI_ISL_1205387, EPI_ISL_1205388, EPI_ISL_1205389, EPI_ISL_1205390, EPI_ISL_1205391, EPI_ISL_1205392, EPI_ISL_1205393, EPI_ISL_1205394, EPI_ISL_1205395, EPI_ISL_1205396, EPI_ISL_1205397, EPI_ISL_1205398, EPI_ISL_1205399, EPI_ISL_1205400, EPI_ISL_1205401, EPI_ISL_1205402, EPI_ISL_1205403, EPI_ISL_1205404, EPI_ISL_1205405, EPI_ISL_1205406, EPI_ISL_1205407, EPI_ISL_1205408, EPI_ISL_1205409, EPI_ISL_1205410, EPI_ISL_1205411, EPI_ISL_1205412, EPI_ISL_1205413, EPI_ISL_1205414, EPI_ISL_1205415, EPI_ISL_1205416, EPI_ISL_1205417, EPI_ISL_1205418, EPI_ISL_1205419, EPI_ISL_1205420, EPI_ISL_1205421, EPI_ISL_1205422, EPI_ISL_1205423, EPI_ISL_1205424, EPI_ISL_1205425, EPI_ISL_1205426, EPI_ISL_1205427, EPI_ISL_1205428, EPI_ISL_1205429, EPI_ISL_1205430, EPI_ISL_1205431, EPI_ISL_1205432, EPI_ISL_1205433, EPI_ISL_1205434, EPI_ISL_1205435, EPI_ISL_1205436, EPI_ISL_1205437, EPI_ISL_1205438, EPI_ISL_1205439, EPI_ISL_1205440, EPI_ISL_1205441, EPI_ISL_1205442, EPI_ISL_1205443, EPI_ISL_1205444, EPI_ISL_1205445, EPI_ISL_1205446, EPI_ISL_1205447, EPI_ISL_1205448, EPI_ISL_1205449, EPI_ISL_1205450, EPI_ISL_1205451, EPI_ISL_1205452, EPI_ISL_1205453, EPI_ISL_1205454, EPI_ISL_1205455, EPI_ISL_1205456, EPI_ISL_1224869, EPI_ISL_1224870, EPI_ISL_1224871, EPI_ISL_1224872, EPI_ISL_1224873, EPI_ISL_1224874, EPI_ISL_1224875, EPI_ISL_1224876, EPI_ISL_1224877, EPI_ISL_1224878, EPI_ISL_1224879, EPI_ISL_1224880, EPI_ISL_1224881, EPI_ISL_1224882, EPI_ISL_1224883, EPI_ISL_1224884, EPI_ISL_1224885, EPI_ISL_1224886, EPI_ISL_1224887, EPI_ISL_1224888, EPI_ISL_1224889, EPI_ISL_1224890, EPI_ISL_1224891, EPI_ISL_1224892, EPI_ISL_1224893, EPI_ISL_1224894, EPI_ISL_1224895, EPI_ISL_1224896, EPI_ISL_1224897, EPI_ISL_1224898, EPI_ISL_1224899, EPI_ISL_1224900, EPI_ISL_1224901, EPI_ISL_1224902, EPI_ISL_1224903, EPI_ISL_1224904, EPI_ISL_1224905, EPI_ISL_1224906, EPI_ISL_1224907, EPI_ISL_1224908, EPI_ISL_1225204, EPI_ISL_1225205, EPI_ISL_1225206, EPI_ISL_1225207, EPI_ISL_1225208, EPI_ISL_1225209, EPI_ISL_1225210, EPI_ISL_1225211, EPI_ISL_1225212, EPI_ISL_1225213, EPI_ISL_1225214, EPI_ISL_1225215, EPI_ISL_1225216, EPI_ISL_1225217, EPI_ISL_1225218, EPI_ISL_1225219, EPI_ISL_1225220, EPI_ISL_1225221, EPI_ISL_1225222, EPI_ISL_1225223, EPI_ISL_1225224, EPI_ISL_1225225, EPI_ISL_1225226, EPI_ISL_1225227, EPI_ISL_1225228, EPI_ISL_1225229, EPI_ISL_1225230, EPI_ISL_1225231, EPI_ISL_1225232, EPI_ISL_1225233, EPI_ISL_1225234, EPI_ISL_1225235, EPI_ISL_1225236, EPI_ISL_1225237, EPI_ISL_1225238, EPI_ISL_1225239, EPI_ISL_1225240, EPI_ISL_1267300, EPI_ISL_1267302, EPI_ISL_1267304, EPI_ISL_1267305, EPI_ISL_1267307, EPI_ISL_1267308, EPI_ISL_1267310, EPI_ISL_1267311, EPI_ISL_1267312, EPI_ISL_1267314, EPI_ISL_1267315, EPI_ISL_1267317, EPI_ISL_1267318, EPI_ISL_1267320, EPI_ISL_1267322, EPI_ISL_1267323, EPI_ISL_1267325, EPI_ISL_1267326, EPI_ISL_1267328, EPI_ISL_1267329, EPI_ISL_1314314, EPI_ISL_1314315, EPI_ISL_1314316, EPI_ISL_1314317, EPI_ISL_1314318, EPI_ISL_1314319, EPI_ISL_1314320, EPI_ISL_1314321, EPI_ISL_1373584, EPI_ISL_1373585, EPI_ISL_1373586, EPI_ISL_1373587, EPI_ISL_1373588, EPI_ISL_1365409, EPI_ISL_1365410, EPI_ISL_1365411, EPI_ISL_1365412, EPI_ISL_1365413, EPI_ISL_1365414, EPI_ISL_1365415, EPI_ISL_1365416, EPI_ISL_1365417, EPI_ISL_1365418, EPI_ISL_1365419, EPI_ISL_1365420, EPI_ISL_1365421, EPI_ISL_1365422, EPI_ISL_1365423, EPI_ISL_1365424, EPI_ISL_1365425, EPI_ISL_1365426, EPI_ISL_1365427, EPI_ISL_1365428, EPI_ISL_1365429, EPI_ISL_1365430, EPI_ISL_1365431, EPI_ISL_1365432, EPI_ISL_1365433, EPI_ISL_1365434, EPI_ISL_1365435, EPI_ISL_1365436, EPI_ISL_1365437, EPI_ISL_1365438, EPI_ISL_1365439, EPI_ISL_1365440, EPI_ISL_1365441, EPI_ISL_1365442, EPI_ISL_1365443, EPI_ISL_1365444, EPI_ISL_1365445, EPI_ISL_1365446, EPI_ISL_1365447, EPI_ISL_1365448, EPI_ISL_1372230, EPI_ISL_1372236, EPI_ISL_1372203, EPI_ISL_1372237, EPI_ISL_1372216, EPI_ISL_1372214, EPI_ISL_1372201, EPI_ISL_1372235, EPI_ISL_1372233, EPI_ISL_1372238, EPI_ISL_1372191, EPI_ISL_1372212, EPI_ISL_1372242, EPI_ISL_1372252, EPI_ISL_1372257, EPI_ISL_1372258, EPI_ISL_1372196, EPI_ISL_1372239, EPI_ISL_1372198, EPI_ISL_1372243, EPI_ISL_1372244, EPI_ISL_1372245, EPI_ISL_1372217, EPI_ISL_1372259, EPI_ISL_1372246, EPI_ISL_1372247, EPI_ISL_1372248, EPI_ISL_1372263, EPI_ISL_1372260, EPI_ISL_1372240, EPI_ISL_1372249, EPI_ISL_1372264, EPI_ISL_1372265, EPI_ISL_1372206, EPI_ISL_1372241, EPI_ISL_1372253, EPI_ISL_1372250, EPI_ISL_1396409, EPI_ISL_1372261, EPI_ISL_1396410, EPI_ISL_1372254, EPI_ISL_1372266, EPI_ISL_1372215, EPI_ISL_1372255, EPI_ISL_1372194, EPI_ISL_1372262, EPI_ISL_1372256, EPI_ISL_1372210, EPI_ISL_1372251, EPI_ISL_1372204, EPI_ISL_1372195, EPI_ISL_1372267, EPI_ISL_1372205, EPI_ISL_1372192, EPI_ISL_1372213, EPI_ISL_1372218, EPI_ISL_1372234, EPI_ISL_1372209, EPI_ISL_1372232, EPI_ISL_1372211, EPI_ISL_1372202, EPI_ISL_1372506, EPI_ISL_1372466, EPI_ISL_1372474, EPI_ISL_1372522, EPI_ISL_1372488, EPI_ISL_1372489, EPI_ISL_1372478, EPI_ISL_1372509, EPI_ISL_1372523, EPI_ISL_1372504, EPI_ISL_1372524, EPI_ISL_1372464, EPI_ISL_1372501, EPI_ISL_1372472, EPI_ISL_1372468, EPI_ISL_1372483, EPI_ISL_1372507, EPI_ISL_1372477, EPI_ISL_1372525, EPI_ISL_1372479, EPI_ISL_1372502, EPI_ISL_1372526, EPI_ISL_1372490, EPI_ISL_1372491, EPI_ISL_1372492, EPI_ISL_1372527, EPI_ISL_1372505, EPI_ISL_1372493, EPI_ISL_1372494, EPI_ISL_1372475, EPI_ISL_1372528, EPI_ISL_1372495, EPI_ISL_1372529, EPI_ISL_1372508, EPI_ISL_1372469, EPI_ISL_1372530, EPI_ISL_1372531, EPI_ISL_1372532, EPI_ISL_1372533, EPI_ISL_1372465, EPI_ISL_1372534, EPI_ISL_1372535, EPI_ISL_1372480, EPI_ISL_1372471, EPI_ISL_1372503, EPI_ISL_1372470, EPI_ISL_1446048, EPI_ISL_1446049, EPI_ISL_1446051, EPI_ISL_1446052, EPI_ISL_1446028, EPI_ISL_1446054, EPI_ISL_1446055, EPI_ISL_1479042, EPI_ISL_1479043, EPI_ISL_1479044, EPI_ISL_1479045, EPI_ISL_1479046, EPI_ISL_1479047, EPI_ISL_1479048, EPI_ISL_1479049, EPI_ISL_1479050, EPI_ISL_1479051, EPI_ISL_1479052, EPI_ISL_1479053, EPI_ISL_1479054, EPI_ISL_1479055, EPI_ISL_1479056, EPI_ISL_1479057, EPI_ISL_1479058, EPI_ISL_1479059, EPI_ISL_1479060, EPI_ISL_1479061, EPI_ISL_1482393, EPI_ISL_1479062, EPI_ISL_1479063, EPI_ISL_1479064, EPI_ISL_1479065, EPI_ISL_1479066, EPI_ISL_1479067, EPI_ISL_1479068, EPI_ISL_1479069, EPI_ISL_1479070, EPI_ISL_1479071, EPI_ISL_1479072, EPI_ISL_1479073, EPI_ISL_1479074, EPI_ISL_1479075, EPI_ISL_1479076, EPI_ISL_1479077, EPI_ISL_1479078, EPI_ISL_1479079, EPI_ISL_1479080, EPI_ISL_1479081, EPI_ISL_1479082, EPI_ISL_1479083, EPI_ISL_1479084, EPI_ISL_1479085, EPI_ISL_1479086, EPI_ISL_1479087, EPI_ISL_1479088, EPI_ISL_1479089, EPI_ISL_1479090, EPI_ISL_1479091, EPI_ISL_1479092, EPI_ISL_1479093, EPI_ISL_1479094, EPI_ISL_1479095, EPI_ISL_1479096, EPI_ISL_1527470, EPI_ISL_1527476, EPI_ISL_1527511, EPI_ISL_1527477, EPI_ISL_1527478, EPI_ISL_1527498, EPI_ISL_1527512, EPI_ISL_1527479, EPI_ISL_1527499, EPI_ISL_1527480, EPI_ISL_1527500, EPI_ISL_1527468, EPI_ISL_1527513, EPI_ISL_1527501, EPI_ISL_1527514, EPI_ISL_1527481, EPI_ISL_1527482, EPI_ISL_1527515, EPI_ISL_1527472, EPI_ISL_1527502, EPI_ISL_1575128, EPI_ISL_1527516, EPI_ISL_1527517, EPI_ISL_1527483, EPI_ISL_1527484, EPI_ISL_1527518, EPI_ISL_1527519, EPI_ISL_1527485, EPI_ISL_1527520, EPI_ISL_1527486, EPI_ISL_1527521, EPI_ISL_1527465, EPI_ISL_1527474, EPI_ISL_1527487, EPI_ISL_1527510, EPI_ISL_1654487, EPI_ISL_1654488, EPI_ISL_1654489, EPI_ISL_1654490, EPI_ISL_1654491, EPI_ISL_1654492, EPI_ISL_1654493, EPI_ISL_1654494, EPI_ISL_1654495, EPI_ISL_1654496, EPI_ISL_1654497, EPI_ISL_1663187, EPI_ISL_1663188, EPI_ISL_1663189, EPI_ISL_1663190, EPI_ISL_1663191, EPI_ISL_1663192, EPI_ISL_1663193, EPI_ISL_1663194, EPI_ISL_1663195, EPI_ISL_1663196, EPI_ISL_1663197, EPI_ISL_1663198, EPI_ISL_1663199, EPI_ISL_1663200, EPI_ISL_1663201, EPI_ISL_1663202, EPI_ISL_1663203, EPI_ISL_1663204, EPI_ISL_1663205, EPI_ISL_1663206, EPI_ISL_1663207, EPI_ISL_1663208, EPI_ISL_1663209, EPI_ISL_1663210, EPI_ISL_1663211, EPI_ISL_1663212, EPI_ISL_1663213, EPI_ISL_1663214, EPI_ISL_1663215, EPI_ISL_1663216, EPI_ISL_1663217, EPI_ISL_1663218, EPI_ISL_1663219, EPI_ISL_1663220, EPI_ISL_1663221, EPI_ISL_1663222, EPI_ISL_1663223, EPI_ISL_1663224, EPI_ISL_1663225, EPI_ISL_1663226, EPI_ISL_1663227, EPI_ISL_1759752, EPI_ISL_1759753, EPI_ISL_1759754, EPI_ISL_1759755, EPI_ISL_1759756, EPI_ISL_1759757, EPI_ISL_1759758, EPI_ISL_1759759, EPI_ISL_1759760, EPI_ISL_1759761, EPI_ISL_1759762, EPI_ISL_1759763, EPI_ISL_1759764, EPI_ISL_1759765, EPI_ISL_1759766, EPI_ISL_1760715, EPI_ISL_1760716, EPI_ISL_1760717, EPI_ISL_1760718, EPI_ISL_1760719, EPI_ISL_1760720, EPI_ISL_1760721, EPI_ISL_1760722, EPI_ISL_1760723, EPI_ISL_1760724, EPI_ISL_1760725, EPI_ISL_1760726, EPI_ISL_1760727, EPI_ISL_1760728, EPI_ISL_1760729, EPI_ISL_1760730, EPI_ISL_1760731, EPI_ISL_1760732, EPI_ISL_1760733, EPI_ISL_1760734, EPI_ISL_1760805, EPI_ISL_1760806, EPI_ISL_1760807, EPI_ISL_1760808, EPI_ISL_1760809, EPI_ISL_1760810, EPI_ISL_1760811, EPI_ISL_1760812, EPI_ISL_1805320, EPI_ISL_1805321, EPI_ISL_2018490, EPI_ISL_2018491, EPI_ISL_2018492, EPI_ISL_2018493, EPI_ISL_2018494, EPI_ISL_2018495, EPI_ISL_2018496, EPI_ISL_2018497, EPI_ISL_2018498, EPI_ISL_2018499, EPI_ISL_2018500, EPI_ISL_2018501, EPI_ISL_2018502, EPI_ISL_2018503, EPI_ISL_2018504, EPI_ISL_2018505, EPI_ISL_2018506, EPI_ISL_2136403, EPI_ISL_2136404, EPI_ISL_2136412, EPI_ISL_2178600, EPI_ISL_2178549, EPI_ISL_2178555, EPI_ISL_2178601, EPI_ISL_2178544, EPI_ISL_2178583, EPI_ISL_2178620, EPI_ISL_2249529, EPI_ISL_2249530, EPI_ISL_2249620, EPI_ISL_2244916, EPI_ISL_2244917, EPI_ISL_2244918, EPI_ISL_2325091, EPI_ISL_2325092, EPI_ISL_2325093, EPI_ISL_2325094	Mayo Clinic & Mayo Clinic Laboratories	Minnesota Department of Health, Public Health Laboratory	Alexandra Lorentz et al
EPI_ISL_477272, EPI_ISL_477273, EPI_ISL_477274, EPI_ISL_477275, EPI_ISL_477276, EPI_ISL_477291, EPI_ISL_477292, EPI_ISL_477293, EPI_ISL_477294, EPI_ISL_477295, EPI_ISL_477296, EPI_ISL_477297, EPI_ISL_477298, EPI_ISL_477299, EPI_ISL_477300, EPI_ISL_477301, EPI_ISL_477302, EPI_ISL_477303, EPI_ISL_477304, EPI_ISL_477305, EPI_ISL_477306, EPI_ISL_477307, EPI_ISL_477308, EPI_ISL_477309, EPI_ISL_477310, EPI_ISL_477311, EPI_ISL_477312, EPI_ISL_481242, EPI_ISL_482967, EPI_ISL_482968, EPI_ISL_482969, EPI_ISL_482970, EPI_ISL_482971, EPI_ISL_482972, EPI_ISL_482973, EPI_ISL_482974, EPI_ISL_482975, EPI_ISL_482976, EPI_ISL_482977, EPI_ISL_482978, EPI_ISL_482979, EPI_ISL_482980, EPI_ISL_482981, EPI_ISL_482982, EPI_ISL_482983, EPI_ISL_482984, EPI_ISL_482985, EPI_ISL_482986, EPI_ISL_482987, EPI_ISL_495597, EPI_ISL_495598, EPI_ISL_495599, EPI_ISL_495600, EPI_ISL_495601, EPI_ISL_495602, EPI_ISL_495603, EPI_ISL_495604, EPI_ISL_495605, EPI_ISL_495606, EPI_ISL_495607, EPI_ISL_495608, EPI_ISL_495609, EPI_ISL_496918, EPI_ISL_507957, EPI_ISL_507958, EPI_ISL_507959, EPI_ISL_507960, EPI_ISL_507961, EPI_ISL_514619, EPI_ISL_514620, EPI_ISL_514621, EPI_ISL_514622, EPI_ISL_514623, EPI_ISL_514624, EPI_ISL_514625, EPI_ISL_514626, EPI_ISL_514627, EPI_ISL_514628, EPI_ISL_514636, EPI_ISL_514638, EPI_ISL_514639, EPI_ISL_514640, EPI_ISL_514644, EPI_ISL_514653, EPI_ISL_514654, EPI_ISL_514655, EPI_ISL_514656, EPI_ISL_515263, EPI_ISL_515264, EPI_ISL_515265, EPI_ISL_515266, EPI_ISL_518856, EPI_ISL_518857, EPI_ISL_518858, EPI_ISL_518859, EPI_ISL_518860, EPI_ISL_518861, EPI_ISL_518862, EPI_ISL_518863, EPI_ISL_518864, EPI_ISL_518865, EPI_ISL_518866, EPI_ISL_518867, EPI_ISL_518868, EPI_ISL_518869, EPI_ISL_518870, EPI_ISL_518871, EPI_ISL_518872, EPI_ISL_518873, EPI_ISL_518874, EPI_ISL_518875, EPI_ISL_518876, EPI_ISL_518877, EPI_ISL_518878, EPI_ISL_518879, EPI_ISL_521153, EPI_ISL_518880, EPI_ISL_518881, EPI_ISL_518882, EPI_ISL_518883, EPI_ISL_518884, EPI_ISL_518885, EPI_ISL_518886, EPI_ISL_518887, EPI_ISL_518888, EPI_ISL_518889, EPI_ISL_518890, EPI_ISL_518891, EPI_ISL_518892, EPI_ISL_518893, EPI_ISL_518894, EPI_ISL_518895, EPI_ISL_518896, EPI_ISL_518897, EPI_ISL_518898, EPI_ISL_518899, EPI_ISL_518900, EPI_ISL_527630, EPI_ISL_527631, EPI_ISL_539842, EPI_ISL_539843, EPI_ISL_539844, EPI_ISL_539845, EPI_ISL_539846, EPI_ISL_539847, EPI_ISL_539848, EPI_ISL_539849, EPI_ISL_560792, EPI_ISL_560793, EPI_ISL_560794, EPI_ISL_560795, EPI_ISL_560796, EPI_ISL_560797, EPI_ISL_603010, EPI_ISL_603011, EPI_ISL_644936, EPI_ISL_644937, EPI_ISL_644938, EPI_ISL_644939, EPI_ISL_644940, EPI_ISL_654698	Mayo Clinic & Mayo Clinic Laboratories	Minnesota Department of Health, Public Health Laboratory	Matt Plumb et al
EPI_ISL_490978, EPI_ISL_490988, EPI_ISL_490997, EPI_ISL_490998, EPI_ISL_490999, EPI_ISL_491000, EPI_ISL_491004	Mayo Clinic Laboratories	UW Virology Lab	Pavitra Roychoudhury et al
EPI_ISL_500522, EPI_ISL_501072, EPI_ISL_500532, EPI_ISL_500533, EPI_ISL_500534, EPI_ISL_500508, EPI_ISL_500526, EPI_ISL_501073, EPI_ISL_500509, EPI_ISL_500527, EPI_ISL_500510, EPI_ISL_500528, EPI_ISL_500513, EPI_ISL_500514, EPI_ISL_501074, EPI_ISL_500515, EPI_ISL_501075, EPI_ISL_501076, EPI_ISL_501077, EPI_ISL_500535, EPI_ISL_500523, EPI_ISL_500524, EPI_ISL_500520, EPI_ISL_500521, EPI_ISL_500538, EPI_ISL_501078, EPI_ISL_500511, EPI_ISL_500529, EPI_ISL_500536, EPI_ISL_501079, EPI_ISL_501080, EPI_ISL_500516, EPI_ISL_500537, EPI_ISL_500518, EPI_ISL_501081, EPI_ISL_500503, EPI_ISL_500504, EPI_ISL_500525, EPI_ISL_500505, EPI_ISL_500506, EPI_ISL_500507, EPI_ISL_501082, EPI_ISL_500517, EPI_ISL_500530, EPI_ISL_500531, EPI_ISL_500512, EPI_ISL_500519, EPI_ISL_501165	Mayo Clinic Laboratories	University of Washington Virology Lab	Pavitra Roychoudhury et al
EPI_ISL_1196000	Mbabane Clinic	National Institute for Communicable Diseases of the National Health Laboratory Service	Maphalala GP et al
EPI_ISL_1196001, EPI_ISL_1196007	Mbabane Gov Hospital	National Institute for Communicable Diseases of the National Health Laboratory Service	Maphalala GP et al
EPI_ISL_1196015, EPI_ISL_1196016, EPI_ISL_1196004	Mbabane PHU	National Institute for Communicable Diseases of the National Health Laboratory Service	Maphalala GP et al
EPI_ISL_1827706, EPI_ISL_1827707	Mbabane Public Health	National Institute for Communicable Diseases of the National Health Laboratory Service	Maphalala GP et al
EPI_ISL_569620	McCrossan Boys Ranch	South Dakota Public Health Laboratory	Matt Plumb et al
EPI_ISL_1142524, EPI_ISL_1142525, EPI_ISL_1142527, EPI_ISL_1142528, EPI_ISL_1142529, EPI_ISL_1142530, EPI_ISL_1142533, EPI_ISL_1142534, EPI_ISL_1142535, EPI_ISL_1142536, EPI_ISL_1142537, EPI_ISL_1142538, EPI_ISL_1142539, EPI_ISL_1142540, EPI_ISL_1142541, EPI_ISL_1142543, EPI_ISL_1142544, EPI_ISL_1142545, EPI_ISL_1142546, EPI_ISL_1142547, EPI_ISL_1142548, EPI_ISL_1142549, EPI_ISL_1142550, EPI_ISL_1142556, EPI_ISL_1142559, EPI_ISL_1142560, EPI_ISL_1147608, EPI_ISL_1147609, EPI_ISL_1147610, EPI_ISL_1147611, EPI_ISL_1147612, EPI_ISL_1147614, EPI_ISL_1147615, EPI_ISL_1147616, EPI_ISL_1147617, EPI_ISL_1147618, EPI_ISL_1147621, EPI_ISL_1147622, EPI_ISL_1147623, EPI_ISL_1147624, EPI_ISL_1147626, EPI_ISL_1147627, EPI_ISL_1147628, EPI_ISL_1147629, EPI_ISL_1147630, EPI_ISL_1147631, EPI_ISL_1147632, EPI_ISL_1147633, EPI_ISL_1147634, EPI_ISL_1147635, EPI_ISL_1147638, EPI_ISL_1147639, EPI_ISL_1147641, EPI_ISL_1147642, EPI_ISL_1147644, EPI_ISL_1147645, EPI_ISL_1147647, EPI_ISL_1147648, EPI_ISL_1147649, EPI_ISL_1147651, EPI_ISL_1147652, EPI_ISL_1147654, EPI_ISL_1150482, EPI_ISL_1150483, EPI_ISL_1150484, EPI_ISL_1150485, EPI_ISL_1150486, EPI_ISL_1150487, EPI_ISL_1150489, EPI_ISL_1150490, EPI_ISL_1150493, EPI_ISL_1150494, EPI_ISL_1150496, EPI_ISL_1150497, EPI_ISL_1150498, EPI_ISL_1150499, EPI_ISL_1150501, EPI_ISL_1150502, EPI_ISL_1150504, EPI_ISL_1150505, EPI_ISL_1150506, EPI_ISL_1150507, EPI_ISL_1150509, EPI_ISL_1150510, EPI_ISL_1150511, EPI_ISL_1150513, EPI_ISL_1150514, EPI_ISL_1150515, EPI_ISL_1150517, EPI_ISL_1150518, EPI_ISL_1150520, EPI_ISL_1150521, EPI_ISL_1150522, EPI_ISL_1150524, EPI_ISL_1150525, EPI_ISL_1150526, EPI_ISL_1150528, EPI_ISL_1150529, EPI_ISL_1155334, EPI_ISL_1155335, EPI_ISL_1155337, EPI_ISL_1155338, EPI_ISL_1155339, EPI_ISL_1155340, EPI_ISL_1155341, EPI_ISL_1155343, EPI_ISL_1155346, EPI_ISL_1155348, EPI_ISL_1155350, EPI_ISL_1155351, EPI_ISL_1155356, EPI_ISL_1155357, EPI_ISL_1155359, EPI_ISL_1155360, EPI_ISL_1155361, EPI_ISL_1155362, EPI_ISL_1155363, EPI_ISL_1155364, EPI_ISL_1155365, EPI_ISL_1155367, EPI_ISL_1155368, EPI_ISL_1155370, EPI_ISL_1155371, EPI_ISL_1155372, EPI_ISL_1155373, EPI_ISL_1155374, EPI_ISL_1155376, EPI_ISL_1155377, EPI_ISL_1155379, EPI_ISL_1155380, EPI_ISL_1217576, EPI_ISL_1217577, EPI_ISL_1217584, EPI_ISL_1217590, EPI_ISL_1217593, EPI_ISL_1217595, EPI_ISL_1217601, EPI_ISL_1284899, EPI_ISL_1353597, EPI_ISL_1353600, EPI_ISL_1353602, EPI_ISL_1353610, EPI_ISL_1353613, EPI_ISL_1353614, EPI_ISL_1353617, EPI_ISL_1353620, EPI_ISL_1353634, EPI_ISL_1353635, EPI_ISL_1439758, EPI_ISL_1439763, EPI_ISL_1439769, EPI_ISL_1722076, EPI_ISL_1722077, EPI_ISL_1722078, EPI_ISL_1722079, EPI_ISL_1722080, EPI_ISL_1722081, EPI_ISL_1722082, EPI_ISL_1722083, EPI_ISL_1722084, EPI_ISL_1843199, EPI_ISL_1843200, EPI_ISL_1843201, EPI_ISL_1843202, EPI_ISL_1843203, EPI_ISL_1843204, EPI_ISL_1843205, EPI_ISL_1843206, EPI_ISL_1843207, EPI_ISL_1843208, EPI_ISL_1843209, EPI_ISL_1843210, EPI_ISL_1843211, EPI_ISL_1843212, EPI_ISL_1843213, EPI_ISL_1843214, EPI_ISL_1843215, EPI_ISL_2110378, EPI_ISL_2110379, EPI_ISL_2110380, EPI_ISL_2110381, EPI_ISL_2110382, EPI_ISL_2110383, EPI_ISL_2110384, EPI_ISL_2110385, EPI_ISL_2110386, EPI_ISL_2110387, EPI_ISL_2110388, EPI_ISL_2110389, EPI_ISL_2110391, EPI_ISL_2110393, EPI_ISL_2110396, EPI_ISL_2110397, EPI_ISL_2110399, EPI_ISL_2110402, EPI_ISL_2110406, EPI_ISL_2120356, EPI_ISL_2120359, EPI_ISL_2120363, EPI_ISL_2120366, EPI_ISL_2120368, EPI_ISL_2120372, EPI_ISL_2120375, EPI_ISL_2120377, EPI_ISL_2120380, EPI_ISL_2120383, EPI_ISL_2120386, EPI_ISL_2120389, EPI_ISL_2120392, EPI_ISL_2120396, EPI_ISL_2260588, EPI_ISL_2260589, EPI_ISL_2260590, EPI_ISL_2260591, EPI_ISL_2260592, EPI_ISL_2260593, EPI_ISL_2260594, EPI_ISL_2260595, EPI_ISL_2260596, EPI_ISL_2260597, EPI_ISL_2260598, EPI_ISL_2260599	Med. Labor Prof. Schenk Dr. Ansorge & Kollegen	Robert Koch Institute	?
EPI_ISL_456377, EPI_ISL_456378	MedLab Central Ltd	Institute of Environmental Science and Research (ESR)	Matt Storey et al
EPI_ISL_1911629, EPI_ISL_1911630	Medica	Institute of Medical Virology	Verena Kufner et al
EPI_ISL_482759, EPI_ISL_482760, EPI_ISL_482761, EPI_ISL_483035, EPI_ISL_482762, EPI_ISL_482763, EPI_ISL_482764, EPI_ISL_482765, EPI_ISL_482766, EPI_ISL_482767, EPI_ISL_483036, EPI_ISL_483037, EPI_ISL_482768, EPI_ISL_482769, EPI_ISL_482770, EPI_ISL_482771, EPI_ISL_482772, EPI_ISL_482773, EPI_ISL_483038, EPI_ISL_482774, EPI_ISL_482775, EPI_ISL_475752, EPI_ISL_475753, EPI_ISL_475748, EPI_ISL_475749, EPI_ISL_475750, EPI_ISL_475745, EPI_ISL_475746, EPI_ISL_475747, EPI_ISL_475751, EPI_ISL_1165084, EPI_ISL_1141525, EPI_ISL_1165085, EPI_ISL_1165086, EPI_ISL_1165087, EPI_ISL_1165082, EPI_ISL_1165083, EPI_ISL_1098839, EPI_ISL_1165078, EPI_ISL_1165079, EPI_ISL_1109484, EPI_ISL_1109485, EPI_ISL_1165080, EPI_ISL_1165081, EPI_ISL_1109486, EPI_ISL_1109624, EPI_ISL_1109629, EPI_ISL_1167186, EPI_ISL_1167188, EPI_ISL_1109626, EPI_ISL_1167189, EPI_ISL_1167190, EPI_ISL_1109628, EPI_ISL_1109627, EPI_ISL_1109625, EPI_ISL_1167191, EPI_ISL_1109630, EPI_ISL_1167192, EPI_ISL_1167193, EPI_ISL_1167194, EPI_ISL_1167195, EPI_ISL_1586895, EPI_ISL_1167197	Medical Ain Shams Research Institute (MASRI), Ain Shams University	Medical Ain Shams Research Institute (MASRI), Ain Shams University	Hesham Elghazaly et al
EPI_ISL_2354498	Medical Bioinformatics, Sri Ramachandra Institute of Higher Education and Research	Medical Bioinformatics, Sri Ramachandra Institute of Higher Education and Research	Sowmya et al
EPI_ISL_2350828	Medical Bioinformatics, Sri Ramachandra institute of higher education and research	Medical Bioinformatics, Sri Ramachandra institute of higher education and research	Velu et al
EPI_ISL_476832	Medical Biology Department, Kocaeli University	Medical Genetics Department, Kocaeli University	Savli H et al
EPI_ISL_2234383	Medical Biology Department, Tokat Gaziosmanpasa University	Medical Biology Department, Tokat Gaziosmanpasa University	Rahman et al
EPI_ISL_1797550, EPI_ISL_1797551, EPI_ISL_1797552, EPI_ISL_1797553, EPI_ISL_1797554, EPI_ISL_1797555, EPI_ISL_1797556, EPI_ISL_1797557, EPI_ISL_1797558, EPI_ISL_1797559, EPI_ISL_1797560, EPI_ISL_1797561, EPI_ISL_1797562, EPI_ISL_1797563, EPI_ISL_1797564, EPI_ISL_1797565, EPI_ISL_1797566, EPI_ISL_1797567, EPI_ISL_1797568, EPI_ISL_1797569, EPI_ISL_1797570, EPI_ISL_1797571, EPI_ISL_1797572, EPI_ISL_1797573, EPI_ISL_1797574, EPI_ISL_1797575, EPI_ISL_1797576, EPI_ISL_1797577, EPI_ISL_1797578, EPI_ISL_1797579, EPI_ISL_1797580, EPI_ISL_1797588, EPI_ISL_1797600, EPI_ISL_1797601, EPI_ISL_1797602, EPI_ISL_1797581, EPI_ISL_1797582, EPI_ISL_1797583, EPI_ISL_1797584, EPI_ISL_1797585, EPI_ISL_1797586, EPI_ISL_1797587, EPI_ISL_1797589, EPI_ISL_1797590, EPI_ISL_1797591, EPI_ISL_1797592, EPI_ISL_1797593, EPI_ISL_1797594, EPI_ISL_1797595, EPI_ISL_1797596, EPI_ISL_1797597, EPI_ISL_1797598, EPI_ISL_1797599	Medical Center, Aircraft Carrier	IRBA, 2MI	Franck de Laval et al
EPI_ISL_495535, EPI_ISL_495536, EPI_ISL_495537, EPI_ISL_495538, EPI_ISL_495539, EPI_ISL_495540, EPI_ISL_495541, EPI_ISL_495542, EPI_ISL_515800, EPI_ISL_515801, EPI_ISL_515802, EPI_ISL_515803, EPI_ISL_515804, EPI_ISL_515805, EPI_ISL_515806, EPI_ISL_515807, EPI_ISL_515808, EPI_ISL_515809, EPI_ISL_515810, EPI_ISL_515811, EPI_ISL_515812, EPI_ISL_515813, EPI_ISL_515814, EPI_ISL_515815, EPI_ISL_515816, EPI_ISL_515817, EPI_ISL_515818, EPI_ISL_515819, EPI_ISL_515820, EPI_ISL_515821, EPI_ISL_515822, EPI_ISL_515823, EPI_ISL_515824, EPI_ISL_515825, EPI_ISL_515826, EPI_ISL_515827, EPI_ISL_515828, EPI_ISL_515829, EPI_ISL_515830, EPI_ISL_515831, EPI_ISL_515832, EPI_ISL_515833, EPI_ISL_515834, EPI_ISL_515835, EPI_ISL_515836, EPI_ISL_515837, EPI_ISL_515838, EPI_ISL_515839, EPI_ISL_515840, EPI_ISL_515841, EPI_ISL_515842, EPI_ISL_515843, EPI_ISL_515844, EPI_ISL_515845, EPI_ISL_515846, EPI_ISL_515847, EPI_ISL_515848, EPI_ISL_515849, EPI_ISL_515850, EPI_ISL_515851, EPI_ISL_515852, EPI_ISL_515853, EPI_ISL_515854, EPI_ISL_515855, EPI_ISL_515856, EPI_ISL_515857, EPI_ISL_515858, EPI_ISL_515859, EPI_ISL_515860, EPI_ISL_515861, EPI_ISL_515862, EPI_ISL_515863, EPI_ISL_515864, EPI_ISL_515865, EPI_ISL_515866, EPI_ISL_515867, EPI_ISL_515868, EPI_ISL_515869, EPI_ISL_515870, EPI_ISL_515871, EPI_ISL_515872, EPI_ISL_515873, EPI_ISL_515874, EPI_ISL_515875, EPI_ISL_515876, EPI_ISL_515877, EPI_ISL_515878, EPI_ISL_515879, EPI_ISL_515880, EPI_ISL_515881, EPI_ISL_515882, EPI_ISL_515883, EPI_ISL_515884, EPI_ISL_515885, EPI_ISL_515886, EPI_ISL_515887, EPI_ISL_515888, EPI_ISL_515889, EPI_ISL_515890, EPI_ISL_515891, EPI_ISL_515892, EPI_ISL_515893	Medical Disagnostics Services (MDS)	KRISP, KZN Research Innovation and Sequencing Platform	Giandhari J et al
EPI_ISL_1508848, EPI_ISL_1508832, EPI_ISL_1508838, EPI_ISL_1508830, EPI_ISL_1508829, EPI_ISL_1507483, EPI_ISL_1508852, EPI_ISL_1508843, EPI_ISL_1508826, EPI_ISL_1508845, EPI_ISL_1508831, EPI_ISL_1508836, EPI_ISL_1508851, EPI_ISL_1508825, EPI_ISL_1508840, EPI_ISL_1508846, EPI_ISL_1508850, EPI_ISL_1508711, EPI_ISL_1508835, EPI_ISL_1508847	Medical Genetics Laboratory, Regional Centre of Medical Genetics, Emergency County Hospital Craiova	Medical Genetics Laboratory, Regional Centre of Medical Genetics, Emergency County Hospital Craiova	Anca-Lelia (Riza) Costache et al
EPI_ISL_1255278	Medical Genetics, Pamukkale University	Medical Genetics, Pamukkale University	Tokgun et al
EPI_ISL_1347191, EPI_ISL_1347192, EPI_ISL_1347193, EPI_ISL_1347194, EPI_ISL_1347195, EPI_ISL_1347196, EPI_ISL_1347197, EPI_ISL_1347198, EPI_ISL_1347199, EPI_ISL_1347200, EPI_ISL_1347202, EPI_ISL_1347203, EPI_ISL_1347204, EPI_ISL_1347272, EPI_ISL_1347273, EPI_ISL_1347274, EPI_ISL_1347275, EPI_ISL_1347277, EPI_ISL_1347278, EPI_ISL_1347279, EPI_ISL_1347280, EPI_ISL_1347281, EPI_ISL_1347282, EPI_ISL_1347283, EPI_ISL_1347284, EPI_ISL_1347286, EPI_ISL_1347287, EPI_ISL_1347289, EPI_ISL_1347290, EPI_ISL_1347291, EPI_ISL_1347292, EPI_ISL_1347294, EPI_ISL_1347295, EPI_ISL_1347296, EPI_ISL_1347297, EPI_ISL_1347399, EPI_ISL_1347400, EPI_ISL_1347401, EPI_ISL_1347402, EPI_ISL_1347403, EPI_ISL_1347404, EPI_ISL_1347405, EPI_ISL_1347406, EPI_ISL_1347407, EPI_ISL_1347408, EPI_ISL_1347409, EPI_ISL_1347411, EPI_ISL_1347412, EPI_ISL_1347413, EPI_ISL_1347414, EPI_ISL_1347415, EPI_ISL_1347416, EPI_ISL_1347417, EPI_ISL_1347418, EPI_ISL_1347419, EPI_ISL_1347420, EPI_ISL_1347421, EPI_ISL_1347422, EPI_ISL_1347423, EPI_ISL_1347424, EPI_ISL_1347425, EPI_ISL_1347426, EPI_ISL_1347427, EPI_ISL_1347428, EPI_ISL_1347429, EPI_ISL_1347430, EPI_ISL_1347431, EPI_ISL_1347432, EPI_ISL_1347433, EPI_ISL_1347434, EPI_ISL_1347435, EPI_ISL_1347436, EPI_ISL_1347437, EPI_ISL_1347438, EPI_ISL_1347439, EPI_ISL_1347440, EPI_ISL_1347441, EPI_ISL_1347442, EPI_ISL_1347443, EPI_ISL_1347471, EPI_ISL_1347472, EPI_ISL_1347546, EPI_ISL_1347547, EPI_ISL_1347548, EPI_ISL_1347682, EPI_ISL_1347683, EPI_ISL_1347684, EPI_ISL_1347686, EPI_ISL_1347688, EPI_ISL_1347690, EPI_ISL_1347693, EPI_ISL_1347694, EPI_ISL_1347695, EPI_ISL_1347696, EPI_ISL_1347697, EPI_ISL_1347752, EPI_ISL_1347753, EPI_ISL_1347821, EPI_ISL_1347822, EPI_ISL_1347823, EPI_ISL_1347824, EPI_ISL_1347825, EPI_ISL_1347827, EPI_ISL_1347828, EPI_ISL_1347829, EPI_ISL_1347830, EPI_ISL_1347831, EPI_ISL_1347832, EPI_ISL_1347835, EPI_ISL_1347836, EPI_ISL_1347837, EPI_ISL_1347838, EPI_ISL_1347839, EPI_ISL_1347841, EPI_ISL_1347842, EPI_ISL_1347847, EPI_ISL_1347848, EPI_ISL_1347849, EPI_ISL_1347850, EPI_ISL_1347852, EPI_ISL_1347853, EPI_ISL_1347854, EPI_ISL_1347855, EPI_ISL_1347856, EPI_ISL_1347857, EPI_ISL_1347859, EPI_ISL_1347860, EPI_ISL_1347861, EPI_ISL_1347862, EPI_ISL_1347863, EPI_ISL_1347864, EPI_ISL_1347866, EPI_ISL_1347867, EPI_ISL_1347868, EPI_ISL_1347870, EPI_ISL_1347871, EPI_ISL_1347872, EPI_ISL_1347873, EPI_ISL_1347874, EPI_ISL_1347875, EPI_ISL_1347876, EPI_ISL_1347877, EPI_ISL_1347949, EPI_ISL_1347950, EPI_ISL_1347968, EPI_ISL_1347971, EPI_ISL_1347972, EPI_ISL_1347973, EPI_ISL_1347974, EPI_ISL_1347975, EPI_ISL_1347976, EPI_ISL_1347977, EPI_ISL_1347978, EPI_ISL_1347979, EPI_ISL_1347980, EPI_ISL_1347981, EPI_ISL_1347982, EPI_ISL_1347983, EPI_ISL_1347984, EPI_ISL_1347985, EPI_ISL_1347986, EPI_ISL_1989341, EPI_ISL_1989342, EPI_ISL_1989343, EPI_ISL_1989344, EPI_ISL_1989345, EPI_ISL_1989346, EPI_ISL_1989347, EPI_ISL_1989348, EPI_ISL_1989349, EPI_ISL_1989350, EPI_ISL_1989351, EPI_ISL_1989352, EPI_ISL_1989353, EPI_ISL_1989355, EPI_ISL_1989356, EPI_ISL_1989357, EPI_ISL_1989358, EPI_ISL_1989359, EPI_ISL_1989360, EPI_ISL_1989361, EPI_ISL_1989362, EPI_ISL_1989365, EPI_ISL_1989366, EPI_ISL_1989367, EPI_ISL_1989368, EPI_ISL_1989369, EPI_ISL_1989370, EPI_ISL_1989371, EPI_ISL_1989372, EPI_ISL_1989373, EPI_ISL_1989374, EPI_ISL_1989375, EPI_ISL_1989376, EPI_ISL_1989377, EPI_ISL_1989378, EPI_ISL_1989379, EPI_ISL_1989380, EPI_ISL_1989381, EPI_ISL_1989382, EPI_ISL_1989383, EPI_ISL_1989461, EPI_ISL_1989462, EPI_ISL_1989463, EPI_ISL_1989464, EPI_ISL_1989465, EPI_ISL_1989466, EPI_ISL_1989467, EPI_ISL_1989468, EPI_ISL_1989469, EPI_ISL_1989470, EPI_ISL_1989471, EPI_ISL_1989472, EPI_ISL_1989473, EPI_ISL_1989474, EPI_ISL_1989475, EPI_ISL_1989476, EPI_ISL_1989477, EPI_ISL_1989478, EPI_ISL_1989479, EPI_ISL_1989480, EPI_ISL_1989481, EPI_ISL_1989482, EPI_ISL_1989483, EPI_ISL_1989484, EPI_ISL_1989485, EPI_ISL_1989486, EPI_ISL_1989487, EPI_ISL_1989488, EPI_ISL_1989489, EPI_ISL_1989490, EPI_ISL_1989491, EPI_ISL_1989493, EPI_ISL_1989494, EPI_ISL_1989501, EPI_ISL_1989502, EPI_ISL_1989503, EPI_ISL_1989548, EPI_ISL_1989550, EPI_ISL_1989552, EPI_ISL_1989553, EPI_ISL_1989555, EPI_ISL_1989557, EPI_ISL_1989558, EPI_ISL_1989560, EPI_ISL_1989562, EPI_ISL_1989564, EPI_ISL_1989565, EPI_ISL_1989566, EPI_ISL_1989567, EPI_ISL_1989568, EPI_ISL_1989569, EPI_ISL_1989570, EPI_ISL_1989571, EPI_ISL_1989572, EPI_ISL_1989573, EPI_ISL_1989574, EPI_ISL_1989575, EPI_ISL_1989576, EPI_ISL_1989577, EPI_ISL_1989578, EPI_ISL_1989579, EPI_ISL_1989580, EPI_ISL_1989581, EPI_ISL_1989582, EPI_ISL_1989583, EPI_ISL_1989584, EPI_ISL_1989585, EPI_ISL_1989586, EPI_ISL_1989587, EPI_ISL_1989588, EPI_ISL_1989589, EPI_ISL_1989590, EPI_ISL_1989591, EPI_ISL_1989593, EPI_ISL_1989594, EPI_ISL_1989596, EPI_ISL_1989598, EPI_ISL_1989599, EPI_ISL_1989600, EPI_ISL_1989602, EPI_ISL_1989603, EPI_ISL_1989604, EPI_ISL_1989605, EPI_ISL_1989606, EPI_ISL_1989607, EPI_ISL_1989608, EPI_ISL_1989609, EPI_ISL_1989610, EPI_ISL_1989611, EPI_ISL_1989612, EPI_ISL_1989613, EPI_ISL_1989614, EPI_ISL_1989615, EPI_ISL_1989616, EPI_ISL_1989619, EPI_ISL_1989620, EPI_ISL_1989621, EPI_ISL_1989622, EPI_ISL_1989623, EPI_ISL_1989624, EPI_ISL_1990039, EPI_ISL_1990040, EPI_ISL_1990044, EPI_ISL_1990045, EPI_ISL_1990046, EPI_ISL_1990053, EPI_ISL_1990054, EPI_ISL_1990055, EPI_ISL_1990056, EPI_ISL_1990057, EPI_ISL_1990059, EPI_ISL_1990060, EPI_ISL_1990061, EPI_ISL_1990062, EPI_ISL_1990063, EPI_ISL_1990064, EPI_ISL_1990065, EPI_ISL_1990066, EPI_ISL_1990067, EPI_ISL_1990108, EPI_ISL_1990112, EPI_ISL_1990114, EPI_ISL_1990115, EPI_ISL_1990117, EPI_ISL_1990118, EPI_ISL_1990119, EPI_ISL_1990120, EPI_ISL_1990122, EPI_ISL_1990123, EPI_ISL_1990125, EPI_ISL_1990128, EPI_ISL_1990129, EPI_ISL_1990130, EPI_ISL_1990131, EPI_ISL_1990132, EPI_ISL_1990133, EPI_ISL_1990134, EPI_ISL_1990138, EPI_ISL_1990651, EPI_ISL_1990653, EPI_ISL_1990655, EPI_ISL_1990658, EPI_ISL_1990659, EPI_ISL_1990662, EPI_ISL_1990663, EPI_ISL_1990665, EPI_ISL_1990666, EPI_ISL_1990667, EPI_ISL_1990669, EPI_ISL_1990670, EPI_ISL_1990672, EPI_ISL_1990673, EPI_ISL_1990674, EPI_ISL_1990677, EPI_ISL_1990679, EPI_ISL_1990680, EPI_ISL_1990681, EPI_ISL_1990683, EPI_ISL_1990684, EPI_ISL_1990685, EPI_ISL_1990688, EPI_ISL_1990690, EPI_ISL_1990691, EPI_ISL_1990692, EPI_ISL_1990694, EPI_ISL_1990695, EPI_ISL_1990699, EPI_ISL_1990702, EPI_ISL_1990703, EPI_ISL_1990705, EPI_ISL_1990706, EPI_ISL_1990708, EPI_ISL_1990709, EPI_ISL_1991597, EPI_ISL_1991599, EPI_ISL_1991600, EPI_ISL_1991602, EPI_ISL_1991648, EPI_ISL_1991650, EPI_ISL_1991651, EPI_ISL_1991652, EPI_ISL_1991655, EPI_ISL_1991656, EPI_ISL_1991845, EPI_ISL_1991846, EPI_ISL_1991847, EPI_ISL_1991848, EPI_ISL_1991849, EPI_ISL_1991852, EPI_ISL_1991853, EPI_ISL_1991854, EPI_ISL_1991855, EPI_ISL_1991857, EPI_ISL_1991858, EPI_ISL_1991897, EPI_ISL_1991898, EPI_ISL_1991899, EPI_ISL_1991900, EPI_ISL_1991901, EPI_ISL_1991903, EPI_ISL_1991904, EPI_ISL_1991905, EPI_ISL_1991906, EPI_ISL_1991907, EPI_ISL_1991908, EPI_ISL_1991909, EPI_ISL_1991910, EPI_ISL_1991911, EPI_ISL_1991912, EPI_ISL_1991913, EPI_ISL_1991914, EPI_ISL_1991915, EPI_ISL_1991917, EPI_ISL_1991919, EPI_ISL_1991920, EPI_ISL_1991921, EPI_ISL_1991922, EPI_ISL_1991923, EPI_ISL_1991924, EPI_ISL_1991926, EPI_ISL_1991927, EPI_ISL_1991928, EPI_ISL_1991929, EPI_ISL_1991931, EPI_ISL_1991966, EPI_ISL_1991967, EPI_ISL_1991969, EPI_ISL_1991970, EPI_ISL_1991971, EPI_ISL_1991972, EPI_ISL_1991973, EPI_ISL_1991975, EPI_ISL_1991976, EPI_ISL_1991977, EPI_ISL_1991978, EPI_ISL_1991979, EPI_ISL_1991981, EPI_ISL_1991982, EPI_ISL_1991983, EPI_ISL_1991984, EPI_ISL_1991985, EPI_ISL_1991986, EPI_ISL_1991987, EPI_ISL_1991988, EPI_ISL_1991989, EPI_ISL_1991990, EPI_ISL_1991991, EPI_ISL_1991992, EPI_ISL_1991993, EPI_ISL_1991994, EPI_ISL_1991995, EPI_ISL_1991996, EPI_ISL_1991997, EPI_ISL_1991998, EPI_ISL_1991999, EPI_ISL_1992000, EPI_ISL_1992003, EPI_ISL_1992005, EPI_ISL_1992006, EPI_ISL_1992007, EPI_ISL_1992008, EPI_ISL_1992009, EPI_ISL_1992010, EPI_ISL_1992012, EPI_ISL_1992013, EPI_ISL_1992014, EPI_ISL_1992015, EPI_ISL_1992016, EPI_ISL_1992017, EPI_ISL_1992852, EPI_ISL_1992853, EPI_ISL_1992854, EPI_ISL_1992856, EPI_ISL_1992857, EPI_ISL_1992859, EPI_ISL_1992860, EPI_ISL_1992861, EPI_ISL_1992863, EPI_ISL_1992864, EPI_ISL_1992866, EPI_ISL_1992867, EPI_ISL_1992868, EPI_ISL_1992870, EPI_ISL_1992871, EPI_ISL_1992872, EPI_ISL_1992874, EPI_ISL_1992877, EPI_ISL_1992878, EPI_ISL_1992879, EPI_ISL_1992880, EPI_ISL_1992882, EPI_ISL_1992883, EPI_ISL_1992885, EPI_ISL_1992887, EPI_ISL_1992890, EPI_ISL_1992891, EPI_ISL_1992893, EPI_ISL_1992894, EPI_ISL_1992895, EPI_ISL_1993422, EPI_ISL_1993423, EPI_ISL_1993426, EPI_ISL_1993481, EPI_ISL_1993482, EPI_ISL_1993485, EPI_ISL_1993487, EPI_ISL_1993488, EPI_ISL_1993489, EPI_ISL_1993490, EPI_ISL_1993491, EPI_ISL_1993492, EPI_ISL_1993493, EPI_ISL_1993494, EPI_ISL_1993496, EPI_ISL_1993497, EPI_ISL_1993498, EPI_ISL_1993499, EPI_ISL_1993500, EPI_ISL_1993501, EPI_ISL_1993502, EPI_ISL_1993505, EPI_ISL_1993506, EPI_ISL_1993507, EPI_ISL_1993508, EPI_ISL_1993509, EPI_ISL_1993510, EPI_ISL_1993511, EPI_ISL_1993512, EPI_ISL_1993513, EPI_ISL_1993514, EPI_ISL_1993515, EPI_ISL_1993516, EPI_ISL_1993517, EPI_ISL_1993518, EPI_ISL_1993519, EPI_ISL_1993520, EPI_ISL_1993521, EPI_ISL_1993522, EPI_ISL_1993523, EPI_ISL_1993524, EPI_ISL_1993525, EPI_ISL_1993577, EPI_ISL_1993579, EPI_ISL_1993580, EPI_ISL_1993581, EPI_ISL_1993582, EPI_ISL_1993583, EPI_ISL_1993584, EPI_ISL_1993585, EPI_ISL_1993586, EPI_ISL_1993587, EPI_ISL_1993589, EPI_ISL_1993590, EPI_ISL_1993591, EPI_ISL_1993592, EPI_ISL_1993593, EPI_ISL_1993594, EPI_ISL_1993595, EPI_ISL_1993596, EPI_ISL_1993597, EPI_ISL_1993598, EPI_ISL_1993599, EPI_ISL_1993600, EPI_ISL_1993601, EPI_ISL_1993602, EPI_ISL_1993603, EPI_ISL_1993604, EPI_ISL_1346646, EPI_ISL_1346647, EPI_ISL_1346649, EPI_ISL_1346650, EPI_ISL_1346651, EPI_ISL_1346652, EPI_ISL_1346653, EPI_ISL_1346654, EPI_ISL_1346655, EPI_ISL_1346657, EPI_ISL_1346658, EPI_ISL_1346659, EPI_ISL_1346660, EPI_ISL_1346661, EPI_ISL_1346662, EPI_ISL_1346663, EPI_ISL_1346664, EPI_ISL_1346665, EPI_ISL_1346668, EPI_ISL_1346670, EPI_ISL_1346671, EPI_ISL_1346672, EPI_ISL_1346673, EPI_ISL_1346674, EPI_ISL_1346675, EPI_ISL_1346676, EPI_ISL_1346677, EPI_ISL_1346678, EPI_ISL_1346679, EPI_ISL_1346680, EPI_ISL_1346682, EPI_ISL_1346683, EPI_ISL_1346684, EPI_ISL_1346685, EPI_ISL_1346686, EPI_ISL_1346687, EPI_ISL_1346688, EPI_ISL_1346689, EPI_ISL_1346690, EPI_ISL_1346691, EPI_ISL_1346692, EPI_ISL_1346694, EPI_ISL_1346698, EPI_ISL_1346699, EPI_ISL_1346701, EPI_ISL_1346702, EPI_ISL_1346703, EPI_ISL_1346704, EPI_ISL_1346705, EPI_ISL_1346706, EPI_ISL_1346707, EPI_ISL_1346708, EPI_ISL_1346710, EPI_ISL_1346711, EPI_ISL_1346712, EPI_ISL_1346713, EPI_ISL_1346714, EPI_ISL_1346715, EPI_ISL_1346716	Medical Laboratories Duesseldorf	Center of Medical Microbiology, Virology, and Hospital Hygiene, University of Duesseldorf	Maximilian Damagnez et al
EPI_ISL_1040928, EPI_ISL_1040929, EPI_ISL_1040930, EPI_ISL_1040931, EPI_ISL_1040932, EPI_ISL_1040933, EPI_ISL_1040934, EPI_ISL_1040935, EPI_ISL_1040936, EPI_ISL_1040937, EPI_ISL_1040938, EPI_ISL_1040987, EPI_ISL_1040988, EPI_ISL_1040989, EPI_ISL_1040990, EPI_ISL_1040991, EPI_ISL_1040992, EPI_ISL_1040993, EPI_ISL_1096201, EPI_ISL_1096210, EPI_ISL_1096167, EPI_ISL_1096200, EPI_ISL_1096203, EPI_ISL_1096211, EPI_ISL_1096196, EPI_ISL_1096197, EPI_ISL_1096212, EPI_ISL_1096202, EPI_ISL_1096198, EPI_ISL_1096168, EPI_ISL_1096169, EPI_ISL_1096199, EPI_ISL_1096213, EPI_ISL_1096214, EPI_ISL_1040997, EPI_ISL_1040998, EPI_ISL_1040999, EPI_ISL_1041000, EPI_ISL_1041001, EPI_ISL_1041002, EPI_ISL_1041003, EPI_ISL_1041004, EPI_ISL_1041005, EPI_ISL_1041006, EPI_ISL_1041007, EPI_ISL_1041008, EPI_ISL_1041009, EPI_ISL_1041010, EPI_ISL_1041011, EPI_ISL_1041012, EPI_ISL_1041013, EPI_ISL_1041014, EPI_ISL_1041015, EPI_ISL_1041016	Medical Laboratory Bruss	Laboratory of Recombinant Vaccines	Lukasz Rabalski et al
EPI_ISL_2107520, EPI_ISL_2107521, EPI_ISL_2107522, EPI_ISL_2107523, EPI_ISL_2107524, EPI_ISL_2107525, EPI_ISL_2107526	Medical Laboratory Sciences, Arab American University	Medical Laboratory Sciences, Arab American University	Al-Jawabreh et al
EPI_ISL_873164, EPI_ISL_873165, EPI_ISL_2107508, EPI_ISL_2107509, EPI_ISL_2107510, EPI_ISL_2107511, EPI_ISL_2107512	Medical Laboratory Sciences, Arab American University	Medical Laboratory Sciences, Arab American University	Dumaidi et al
EPI_ISL_2333254, EPI_ISL_2333241, EPI_ISL_2333411, EPI_ISL_2333284, EPI_ISL_2333340, EPI_ISL_2333421, EPI_ISL_2333326, EPI_ISL_2333359, EPI_ISL_2333344, EPI_ISL_2333346, EPI_ISL_2333422, EPI_ISL_2333365, EPI_ISL_2333350, EPI_ISL_2333324, EPI_ISL_2333325, EPI_ISL_2333342, EPI_ISL_2333327, EPI_ISL_2333361, EPI_ISL_2333328, EPI_ISL_2333329, EPI_ISL_2333330, EPI_ISL_2333332, EPI_ISL_2333351, EPI_ISL_2333333, EPI_ISL_2333367, EPI_ISL_2333353, EPI_ISL_2333368, EPI_ISL_2333354, EPI_ISL_2333490, EPI_ISL_2333335, EPI_ISL_2333336, EPI_ISL_2333337, EPI_ISL_2333352, EPI_ISL_2333334, EPI_ISL_2333374, EPI_ISL_2333124, EPI_ISL_2333128, EPI_ISL_2333134, EPI_ISL_2333145, EPI_ISL_2333149, EPI_ISL_2333151, EPI_ISL_2333154, EPI_ISL_2333170, EPI_ISL_2333164	Medical Microbiology Unit, Department for Laboratory Medicine, Drammen Hospital, Vestre Viken Health Trust,	Norwegian Institute of Public Health, Department of Virology	'Kathrine Stene-Johansen et al
EPI_ISL_1251450, EPI_ISL_1251451, EPI_ISL_1034326, EPI_ISL_2333103, EPI_ISL_2333104, EPI_ISL_1034316, EPI_ISL_842637, EPI_ISL_842636, EPI_ISL_842635, EPI_ISL_842634, EPI_ISL_1034341, EPI_ISL_906816, EPI_ISL_1251531, EPI_ISL_906815, EPI_ISL_906814, EPI_ISL_906813, EPI_ISL_1819665, EPI_ISL_2001572, EPI_ISL_2001573, EPI_ISL_2001574, EPI_ISL_2001575, EPI_ISL_2001576, EPI_ISL_2001577, EPI_ISL_2001578, EPI_ISL_2001579, EPI_ISL_2001580, EPI_ISL_1819713, EPI_ISL_1819714, EPI_ISL_1819715, EPI_ISL_1819716, EPI_ISL_1819717, EPI_ISL_1819718, EPI_ISL_1820227, EPI_ISL_1819719, EPI_ISL_1819720, EPI_ISL_1819721, EPI_ISL_1819722, EPI_ISL_1819723, EPI_ISL_1819724, EPI_ISL_1820302, EPI_ISL_1819725, EPI_ISL_1819726, EPI_ISL_1989134, EPI_ISL_1819727, EPI_ISL_1819728, EPI_ISL_1819729, EPI_ISL_1819730, EPI_ISL_1819731, EPI_ISL_1819732, EPI_ISL_1819733, EPI_ISL_1819734, EPI_ISL_1819735, EPI_ISL_1819736, EPI_ISL_1819737, EPI_ISL_1819738, EPI_ISL_1819315, EPI_ISL_1819739, EPI_ISL_1819740, EPI_ISL_1819741, EPI_ISL_1819742, EPI_ISL_1819743, EPI_ISL_1819744, EPI_ISL_1820241, EPI_ISL_1819745, EPI_ISL_1819746, EPI_ISL_1819747, EPI_ISL_1819748, EPI_ISL_1819749, EPI_ISL_1251599, EPI_ISL_1251600, EPI_ISL_1251601, EPI_ISL_1251602, EPI_ISL_1251603, EPI_ISL_1819860, EPI_ISL_1819862, EPI_ISL_1819864, EPI_ISL_1251605, EPI_ISL_1819866, EPI_ISL_1820303, EPI_ISL_1251606, EPI_ISL_1819869, EPI_ISL_1819870, EPI_ISL_1819871, EPI_ISL_1819872, EPI_ISL_1819873, EPI_ISL_1819874, EPI_ISL_1819875, EPI_ISL_1317684, EPI_ISL_1989172, EPI_ISL_1819878, EPI_ISL_1819879, EPI_ISL_1819880, EPI_ISL_1819881, EPI_ISL_1819882, EPI_ISL_1819883, EPI_ISL_1819884, EPI_ISL_1819885, EPI_ISL_1989173, EPI_ISL_1819886, EPI_ISL_1819887, EPI_ISL_1819975, EPI_ISL_1819977, EPI_ISL_2001504, EPI_ISL_2001532, EPI_ISL_1820314, EPI_ISL_2001510, EPI_ISL_962908, EPI_ISL_1034343, EPI_ISL_1034344, EPI_ISL_1797691, EPI_ISL_1797689, EPI_ISL_1797692, EPI_ISL_2138757, EPI_ISL_2138756, EPI_ISL_1820110, EPI_ISL_1820111, EPI_ISL_1820112, EPI_ISL_1819302, EPI_ISL_1820113, EPI_ISL_1820114, EPI_ISL_1820115, EPI_ISL_1819320, EPI_ISL_1819309, EPI_ISL_1820116, EPI_ISL_1820117, EPI_ISL_1820118, EPI_ISL_1820119, EPI_ISL_1820120, EPI_ISL_1820121, EPI_ISL_1820122, EPI_ISL_1820123, EPI_ISL_1820124, EPI_ISL_1820125, EPI_ISL_1820126, EPI_ISL_1820127, EPI_ISL_1820128, EPI_ISL_1820129, EPI_ISL_1797666, EPI_ISL_1251638, EPI_ISL_1797700, EPI_ISL_1797699, EPI_ISL_1251639, EPI_ISL_1251640, EPI_ISL_1251641, EPI_ISL_1251642, EPI_ISL_1989131, EPI_ISL_2138726, EPI_ISL_2138727, EPI_ISL_1989201, EPI_ISL_1989223, EPI_ISL_1989224, EPI_ISL_1989219, EPI_ISL_1828935, EPI_ISL_1828937, EPI_ISL_1989202, EPI_ISL_2138729, EPI_ISL_1989227, EPI_ISL_1989218, EPI_ISL_1989196, EPI_ISL_1989220, EPI_ISL_1989197, EPI_ISL_1989199, EPI_ISL_1828939, EPI_ISL_1828940, EPI_ISL_1828942, EPI_ISL_1989208, EPI_ISL_2138732, EPI_ISL_2138735, EPI_ISL_1989252, EPI_ISL_1989214, EPI_ISL_2225938, EPI_ISL_2225986, EPI_ISL_2225942, EPI_ISL_2225944, EPI_ISL_2225947, EPI_ISL_2225975, EPI_ISL_2225977, EPI_ISL_2225969, EPI_ISL_2225970, EPI_ISL_2226068, EPI_ISL_2225972, EPI_ISL_2225948, EPI_ISL_2226015, EPI_ISL_2225992, EPI_ISL_2225976, EPI_ISL_2225978, EPI_ISL_2225971, EPI_ISL_2225945, EPI_ISL_2225974, EPI_ISL_2225950, EPI_ISL_2225951, EPI_ISL_2225954, EPI_ISL_2225987, EPI_ISL_2225940, EPI_ISL_2225943, EPI_ISL_2225946, EPI_ISL_2323332, EPI_ISL_2323333, EPI_ISL_2323334, EPI_ISL_2323335, EPI_ISL_2323336, EPI_ISL_1118285, EPI_ISL_1251686, EPI_ISL_1251687, EPI_ISL_1251688, EPI_ISL_1118420, EPI_ISL_1118413, EPI_ISL_1251743, EPI_ISL_1251745, EPI_ISL_1251746, EPI_ISL_1251747, EPI_ISL_965011, EPI_ISL_1118512, EPI_ISL_965012, EPI_ISL_964966, EPI_ISL_1251750, EPI_ISL_964968, EPI_ISL_1251751, EPI_ISL_1251752, EPI_ISL_1251753, EPI_ISL_1251754, EPI_ISL_965015, EPI_ISL_1251755, EPI_ISL_1251787, EPI_ISL_1251788, EPI_ISL_1118502, EPI_ISL_1251845, EPI_ISL_447838, EPI_ISL_447839, EPI_ISL_2333095, EPI_ISL_1118345, EPI_ISL_2333097, EPI_ISL_1118342, EPI_ISL_1251926, EPI_ISL_1118576, EPI_ISL_1317869, EPI_ISL_481216, EPI_ISL_1317593, EPI_ISL_1317594, EPI_ISL_1317592, EPI_ISL_1317855, EPI_ISL_1251936, EPI_ISL_1317856, EPI_ISL_1317874, EPI_ISL_1192312, EPI_ISL_1251987, EPI_ISL_1251988, EPI_ISL_1317834, EPI_ISL_1251989, EPI_ISL_1251990, EPI_ISL_1251991, EPI_ISL_1251992, EPI_ISL_1317835, EPI_ISL_1251993, EPI_ISL_493381, EPI_ISL_493382, EPI_ISL_493383, EPI_ISL_1252007, EPI_ISL_1317315, EPI_ISL_1252008, EPI_ISL_1192211, EPI_ISL_1192173, EPI_ISL_1192186, EPI_ISL_1192212, EPI_ISL_1192213, EPI_ISL_1013494, EPI_ISL_1192314, EPI_ISL_549059, EPI_ISL_549070, EPI_ISL_549081, EPI_ISL_549085, EPI_ISL_549086, EPI_ISL_549164, EPI_ISL_549166, EPI_ISL_549039, EPI_ISL_549040, EPI_ISL_549041, EPI_ISL_1118572, EPI_ISL_1118630, EPI_ISL_1252014, EPI_ISL_1317925, EPI_ISL_1118375, EPI_ISL_1118368, EPI_ISL_1118369, EPI_ISL_1040144, EPI_ISL_1192215, EPI_ISL_1040158, EPI_ISL_590879, EPI_ISL_590880, EPI_ISL_1317584, EPI_ISL_1192326, EPI_ISL_1192182, EPI_ISL_1073920, EPI_ISL_1073935, EPI_ISL_1073936, EPI_ISL_1073937, EPI_ISL_1040166, EPI_ISL_1118606, EPI_ISL_1118655, EPI_ISL_1073938, EPI_ISL_1118473, EPI_ISL_1317302, EPI_ISL_590893, EPI_ISL_1118651, EPI_ISL_1118654, EPI_ISL_1118652, EPI_ISL_1118653, EPI_ISL_1118358, EPI_ISL_1118359, EPI_ISL_1317924, EPI_ISL_1118592, EPI_ISL_1118664, EPI_ISL_1252029, EPI_ISL_1252030, EPI_ISL_1317340, EPI_ISL_590945, EPI_ISL_590932, EPI_ISL_590933, EPI_ISL_590929, EPI_ISL_635099, EPI_ISL_1252039, EPI_ISL_2138810, EPI_ISL_1192228, EPI_ISL_1192216, EPI_ISL_1192327, EPI_ISL_1317601, EPI_ISL_1317218, EPI_ISL_1252046, EPI_ISL_1192164, EPI_ISL_1192328, EPI_ISL_1192329, EPI_ISL_1192330, EPI_ISL_1192187, EPI_ISL_1192169, EPI_ISL_1192217, EPI_ISL_1192218, EPI_ISL_1192331, EPI_ISL_1192332, EPI_ISL_1192333, EPI_ISL_1317342, EPI_ISL_1317346, EPI_ISL_1317347, EPI_ISL_1317961, EPI_ISL_775309, EPI_ISL_635092, EPI_ISL_775310, EPI_ISL_635134, EPI_ISL_635159, EPI_ISL_1110537, EPI_ISL_775311, EPI_ISL_635088, EPI_ISL_1317995, EPI_ISL_1317996, EPI_ISL_1317997, EPI_ISL_1317998, EPI_ISL_1317378, EPI_ISL_1186151, EPI_ISL_1318002, EPI_ISL_1317978, EPI_ISL_1186152, EPI_ISL_1186153, EPI_ISL_1317944, EPI_ISL_1317393, EPI_ISL_1317939, EPI_ISL_1186154, EPI_ISL_1186155, EPI_ISL_1186156, EPI_ISL_1317438, EPI_ISL_1317445, EPI_ISL_1317446, EPI_ISL_1317439, EPI_ISL_1317440, EPI_ISL_635192, EPI_ISL_635101, EPI_ISL_635169, EPI_ISL_635193, EPI_ISL_668400, EPI_ISL_1490355, EPI_ISL_1490358, EPI_ISL_1490359, EPI_ISL_1490361, EPI_ISL_1490364, EPI_ISL_1317610, EPI_ISL_1490368, EPI_ISL_1317502, EPI_ISL_1317482, EPI_ISL_1317607, EPI_ISL_1317463, EPI_ISL_1317483, EPI_ISL_1317484, EPI_ISL_1317485, EPI_ISL_1490360, EPI_ISL_1490362, EPI_ISL_1317513, EPI_ISL_1317514, EPI_ISL_1252518, EPI_ISL_1252519, EPI_ISL_1317515, EPI_ISL_1490363, EPI_ISL_1317516, EPI_ISL_1252522, EPI_ISL_1252524, EPI_ISL_1490378, EPI_ISL_1254626, EPI_ISL_1254532, EPI_ISL_708196, EPI_ISL_708041, EPI_ISL_1317531, EPI_ISL_1317551, EPI_ISL_1317612, EPI_ISL_1317552, EPI_ISL_1317568, EPI_ISL_1317556, EPI_ISL_1317557, EPI_ISL_1317532, EPI_ISL_1490613, EPI_ISL_1317553, EPI_ISL_1578828, EPI_ISL_1317558, EPI_ISL_1490617, EPI_ISL_1317236, EPI_ISL_1490621, EPI_ISL_1317533, EPI_ISL_1490611, EPI_ISL_1317534, EPI_ISL_1254550, EPI_ISL_1490615, EPI_ISL_1317559, EPI_ISL_1317560, EPI_ISL_1490419, EPI_ISL_1578830, EPI_ISL_1490283, EPI_ISL_1490290, EPI_ISL_1490630, EPI_ISL_1490302, EPI_ISL_1490604, EPI_ISL_1317571, EPI_ISL_1490609, EPI_ISL_1490393, EPI_ISL_1490395, EPI_ISL_1317535, EPI_ISL_1490397, EPI_ISL_1317237, EPI_ISL_1490305, EPI_ISL_1490646, EPI_ISL_1490308, EPI_ISL_1490643, EPI_ISL_1490438, EPI_ISL_1490649, EPI_ISL_1490442, EPI_ISL_1314409, EPI_ISL_1490638, EPI_ISL_1490640, EPI_ISL_1490642, EPI_ISL_1490435, EPI_ISL_1490306, EPI_ISL_1490440, EPI_ISL_1490309, EPI_ISL_1490636, EPI_ISL_1490432, EPI_ISL_1490639, EPI_ISL_1490641, EPI_ISL_1490644, EPI_ISL_1490572, EPI_ISL_1490573, EPI_ISL_1490277, EPI_ISL_1490447, EPI_ISL_1254546, EPI_ISL_1490450, EPI_ISL_1314541, EPI_ISL_1490454, EPI_ISL_1254541, EPI_ISL_1254540, EPI_ISL_1254553, EPI_ISL_1490264, EPI_ISL_1254544, EPI_ISL_1490313, EPI_ISL_1490314, EPI_ISL_1490327, EPI_ISL_1490329, EPI_ISL_1490445, EPI_ISL_1490324, EPI_ISL_1254581, EPI_ISL_1254615, EPI_ISL_708199, EPI_ISL_708115, EPI_ISL_708116, EPI_ISL_708117, EPI_ISL_708136, EPI_ISL_708137, EPI_ISL_708138, EPI_ISL_708139, EPI_ISL_1490494, EPI_ISL_1490497, EPI_ISL_1578650, EPI_ISL_1578648, EPI_ISL_1578649, EPI_ISL_1490495, EPI_ISL_1490496, EPI_ISL_1490555, EPI_ISL_1490499, EPI_ISL_759977, EPI_ISL_759978, EPI_ISL_759979, EPI_ISL_759980, EPI_ISL_775348, EPI_ISL_1578695, EPI_ISL_1323131, EPI_ISL_1323132, EPI_ISL_1578669, EPI_ISL_1490521, EPI_ISL_1490520, EPI_ISL_1578629, EPI_ISL_1578668, EPI_ISL_1323133, EPI_ISL_1323134, EPI_ISL_1323135, EPI_ISL_1578670, EPI_ISL_1490522, EPI_ISL_1578671, EPI_ISL_1578707, EPI_ISL_1578708, EPI_ISL_759983, EPI_ISL_1547544, EPI_ISL_1578715, EPI_ISL_1547545, EPI_ISL_1547547, EPI_ISL_1547548, EPI_ISL_1579092, EPI_ISL_1578718, EPI_ISL_1547551, EPI_ISL_1547552, EPI_ISL_1578719, EPI_ISL_1578722, EPI_ISL_1578720, EPI_ISL_1578758, EPI_ISL_1490273, EPI_ISL_775394, EPI_ISL_775395, EPI_ISL_775396, EPI_ISL_775397, EPI_ISL_775442, EPI_ISL_1547609, EPI_ISL_1385964, EPI_ISL_1385967, EPI_ISL_1385970, EPI_ISL_1385973, EPI_ISL_1385978, EPI_ISL_1385986, EPI_ISL_1385989, EPI_ISL_1578933, EPI_ISL_1547613, EPI_ISL_1317672, EPI_ISL_1317673, EPI_ISL_1251287, EPI_ISL_1251288, EPI_ISL_1579012, EPI_ISL_1579014, EPI_ISL_1578892, EPI_ISL_1578947, EPI_ISL_1579015, EPI_ISL_1579018, EPI_ISL_1578887, EPI_ISL_860237, EPI_ISL_860216, EPI_ISL_1251305, EPI_ISL_1402951, EPI_ISL_1402952, EPI_ISL_1402953, EPI_ISL_1402954, EPI_ISL_1402955, EPI_ISL_1251326, EPI_ISL_796651, EPI_ISL_1251327, EPI_ISL_860217, EPI_ISL_1251328, EPI_ISL_1251329, EPI_ISL_1251330, EPI_ISL_860114, EPI_ISL_1251331, EPI_ISL_1251332, EPI_ISL_1251333, EPI_ISL_1251334, EPI_ISL_1251335, EPI_ISL_1251336, EPI_ISL_1251337, EPI_ISL_860115, EPI_ISL_860224, EPI_ISL_1251338, EPI_ISL_860116, EPI_ISL_1251339, EPI_ISL_1251340, EPI_ISL_1251341, EPI_ISL_860225, EPI_ISL_1251342, EPI_ISL_1251343, EPI_ISL_1251368, EPI_ISL_1578992, EPI_ISL_1578981, EPI_ISL_1490195, EPI_ISL_1490196, EPI_ISL_1578993, EPI_ISL_1579047, EPI_ISL_1490199, EPI_ISL_1578998, EPI_ISL_1578997, EPI_ISL_1579048, EPI_ISL_1490204, EPI_ISL_1578999, EPI_ISL_1579049, EPI_ISL_1820506, EPI_ISL_1820507, EPI_ISL_1820508, EPI_ISL_1820509, EPI_ISL_1820510, EPI_ISL_1820511, EPI_ISL_1820512, EPI_ISL_1820513, EPI_ISL_1820514, EPI_ISL_1820515, EPI_ISL_1820516, EPI_ISL_1820517, EPI_ISL_1820518, EPI_ISL_1820519, EPI_ISL_1820520, EPI_ISL_1820521, EPI_ISL_1820522, EPI_ISL_1820523, EPI_ISL_1820524, EPI_ISL_1490220, EPI_ISL_1490221, EPI_ISL_1820327, EPI_ISL_1820778, EPI_ISL_1820587, EPI_ISL_1820588, EPI_ISL_1820589, EPI_ISL_1820590, EPI_ISL_1820591, EPI_ISL_1820592, EPI_ISL_1820593, EPI_ISL_1820721, EPI_ISL_1820594, EPI_ISL_1820326, EPI_ISL_1820595, EPI_ISL_1820596, EPI_ISL_1317732, EPI_ISL_1820722, EPI_ISL_1118465, EPI_ISL_1820597, EPI_ISL_1820598, EPI_ISL_1820599, EPI_ISL_1820600, EPI_ISL_1820601, EPI_ISL_1820602, EPI_ISL_1820603, EPI_ISL_1820604, EPI_ISL_1820605, EPI_ISL_1820606, EPI_ISL_1820607, EPI_ISL_1820608, EPI_ISL_1820609, EPI_ISL_1820610, EPI_ISL_1820611, EPI_ISL_1820612, EPI_ISL_1820613, EPI_ISL_1820614, EPI_ISL_1820615, EPI_ISL_1820616, EPI_ISL_1820617, EPI_ISL_1820618, EPI_ISL_1820619, EPI_ISL_1820620, EPI_ISL_1820621, EPI_ISL_1820622, EPI_ISL_1820646, EPI_ISL_1819604, EPI_ISL_1819605, EPI_ISL_1819606, EPI_ISL_1819607, EPI_ISL_1819608, EPI_ISL_1819609, EPI_ISL_1819610, EPI_ISL_1819611, EPI_ISL_1819612, EPI_ISL_1819613, EPI_ISL_1819614, EPI_ISL_1819615, EPI_ISL_1820226, EPI_ISL_1819616, EPI_ISL_1819617, EPI_ISL_1819618, EPI_ISL_1819619, EPI_ISL_1820306, EPI_ISL_1819620, EPI_ISL_1819621, EPI_ISL_1577183, EPI_ISL_1577185, EPI_ISL_1577187, EPI_ISL_1577194, EPI_ISL_1577197, EPI_ISL_1577200, EPI_ISL_1577201, EPI_ISL_1577202, EPI_ISL_1577203, EPI_ISL_1577204, EPI_ISL_1577205, EPI_ISL_1577206, EPI_ISL_1577207, EPI_ISL_1577208, EPI_ISL_1577209, EPI_ISL_1577210	Medical Microbiology Unit, Department for Laboratory Medicine, Drammen Hospital, Vestre Viken Health Trust,	Norwegian Institute of Public Health, Department of Virology	Kathrine Stene-Johansen et al
EPI_ISL_482746, EPI_ISL_482745	Medical Microbiology, Leiden University Medical Center	Medical Microbiology, Leiden University Medical Center	Snijder et al
EPI_ISL_944645	Medical Microbiology, Radboud University Medical Center	Medical Microbiology, Radboud University Medical Center	Varghese et al
EPI_ISL_707692, EPI_ISL_708652, EPI_ISL_882645, EPI_ISL_882646	Medical Research Center, Faculty of Medicine, Syarif Hidayatullah State Islamic University Jakarta	Medical Research Center, Faculty of Medicine, Syarif Hidayatullah State Islamic University Jakarta	Chris Adhiyanto et al
EPI_ISL_707778, EPI_ISL_933575, EPI_ISL_933576, EPI_ISL_882656, EPI_ISL_883957, EPI_ISL_1523640, EPI_ISL_1523641, EPI_ISL_1523642	Medical Research Center, Faculty of Medicine, Syarif Hidayatullah State Islamic University Jakarta	Medical Research Center, Faculty of Medicine, Syarif Hidayatullah State Islamic University Jakarta	Erike A Suwarsono et al
EPI_ISL_707696	Medical Research Center, Faculty of Medicine, Syarif Hidayatullah State Islamic University Jakarta	Medical Research Center, Faculty of Medicine, Syarif Hidayatullah State Islamic University Jakarta	Laifa Hendarmin et al
EPI_ISL_707890	Medical Research Center, Faculty of Medicine, Syarif Hidayatullah State Islamic University Jakarta	Medical Research Center, Faculty of Medicine, Syarif Hidayatullah State Islamic University Jakarta	Zeti Harriyati et al
EPI_ISL_1015733	Medical diagnostic laboratories (MD Laboratories)	Los Angeles County Public Health Laboratory	P. Hemarajata et al.
EPI_ISL_591528, EPI_ISL_591530, EPI_ISL_591526, EPI_ISL_591527, EPI_ISL_591522, EPI_ISL_591529, EPI_ISL_591525, EPI_ISL_591523, EPI_ISL_591524	Medicina Norte U Chile - Servicio Medico Legal	Center for Mathematical Modeling and Center for Genome Regulation. Santiago, Chile	Gaggero A et al
EPI_ISL_1540556, EPI_ISL_1540558, EPI_ISL_1540576, EPI_ISL_1540577, EPI_ISL_1540578, EPI_ISL_1540579, EPI_ISL_1540583, EPI_ISL_1540589, EPI_ISL_1540590, EPI_ISL_1540591, EPI_ISL_1540592, EPI_ISL_1540593, EPI_ISL_1540594, EPI_ISL_1540595, EPI_ISL_1540596, EPI_ISL_1540597, EPI_ISL_1540598, EPI_ISL_1540599, EPI_ISL_1540600, EPI_ISL_1540601, EPI_ISL_1540602, EPI_ISL_1540603, EPI_ISL_1540604, EPI_ISL_1540605, EPI_ISL_1540606, EPI_ISL_1540607, EPI_ISL_1540608, EPI_ISL_1540609, EPI_ISL_1540610, EPI_ISL_1540611, EPI_ISL_1302566, EPI_ISL_1302535, EPI_ISL_1357639, EPI_ISL_1302568, EPI_ISL_1302452, EPI_ISL_1302499, EPI_ISL_1302601, EPI_ISL_1302525, EPI_ISL_1302451, EPI_ISL_1357640, EPI_ISL_1302495, EPI_ISL_1302567, EPI_ISL_1302514, EPI_ISL_1302493, EPI_ISL_1302572, EPI_ISL_1302574, EPI_ISL_1357638, EPI_ISL_1357634, EPI_ISL_1357641, EPI_ISL_1302520, EPI_ISL_1302565, EPI_ISL_1302494, EPI_ISL_1302498, EPI_ISL_1302553, EPI_ISL_1302556, EPI_ISL_1302497, EPI_ISL_1302554, EPI_ISL_1302569, EPI_ISL_1302571, EPI_ISL_1302543, EPI_ISL_1302496, EPI_ISL_1357636, EPI_ISL_1302570, EPI_ISL_1302552, EPI_ISL_1302444, EPI_ISL_1302450, EPI_ISL_1302573, EPI_ISL_1302555, EPI_ISL_1302594, EPI_ISL_1302596, EPI_ISL_1357630, EPI_ISL_1302463, EPI_ISL_1357627, EPI_ISL_1357633, EPI_ISL_1302595, EPI_ISL_1302597, EPI_ISL_1302454, EPI_ISL_1357629, EPI_ISL_1302564, EPI_ISL_1357632, EPI_ISL_1302599, EPI_ISL_1302598, EPI_ISL_1302600, EPI_ISL_1302593, EPI_ISL_1302586, EPI_ISL_1302462, EPI_ISL_1302587, EPI_ISL_1302591, EPI_ISL_1302590, EPI_ISL_1302588, EPI_ISL_1302592, EPI_ISL_1302446, EPI_ISL_1302563, EPI_ISL_1302589, EPI_ISL_1302562, EPI_ISL_1302585, EPI_ISL_1302576, EPI_ISL_1302560, EPI_ISL_1302583, EPI_ISL_1302558, EPI_ISL_1357616, EPI_ISL_1357615, EPI_ISL_1357612, EPI_ISL_1357621, EPI_ISL_1302561, EPI_ISL_1302580, EPI_ISL_1357614, EPI_ISL_1357624, EPI_ISL_1302557, EPI_ISL_1302575, EPI_ISL_1357618, EPI_ISL_1357610, EPI_ISL_1302453, EPI_ISL_1302579, EPI_ISL_1302582, EPI_ISL_1302584, EPI_ISL_1302577, EPI_ISL_1302461, EPI_ISL_1302581, EPI_ISL_1302578, EPI_ISL_1394763, EPI_ISL_1394807, EPI_ISL_1394812, EPI_ISL_1394817, EPI_ISL_1540706, EPI_ISL_1394824, EPI_ISL_1394827, EPI_ISL_1394828, EPI_ISL_1394831, EPI_ISL_1394832, EPI_ISL_1394834, EPI_ISL_1394767, EPI_ISL_1394836, EPI_ISL_1394838, EPI_ISL_1394839	Medicina practica laboratorija	Lithuanian University of Health Sciences Hospital, Department of Genetics and Molecular Medicine	Rasa Ugenskiene et al
EPI_ISL_2178446	Medicine Sentinel Network Province	National Reference Center for Viruses of Respiratory Infections, Institut Pasteur, Paris	Marion Barbet et al
EPI_ISL_2188316	Medicine Sentinel NetworkIdf	National Reference Center for Viruses of Respiratory Infections, Institut Pasteur, Paris	Marion Barbet et al
EPI_ISL_1761103	Medicine and Surgery, University of Insubria	Department of Molecular and Translational Medicine, Section of Microbiology, University of Brescia, ASST Spedali Civili, Brescia	Alberto Zani et al
EPI_ISL_1675008	Medicine sentinel network IDF	National Reference Center for Viruses of Respiratory Infections, Institut Pasteur, Paris	Marion Barbet et al
EPI_ISL_1465482, EPI_ISL_1675007	Medicine sentinel network Province	National Reference Center for Viruses of Respiratory Infections, Institut Pasteur, Paris	Marion Barbet et al
EPI_ISL_832820	Medico Competente P.O. L'Aquila	Istitituto Zooprofilattico Sperimentale dell'Abruzzo e Molise G.Caporale	Lorusso A et al
EPI_ISL_2102111, EPI_ISL_2102114	Medics Labor AG	Clinical Bacteriology	Tim Roloff et al
EPI_ISL_1663536, EPI_ISL_1663537	Medini Rai Medical College,Palamu, Jharkhand	Institute of Life Sciences - INSACOG	Sunil K. Raghav et al
EPI_ISL_435281	Medistra Hospital Jakarta	Eijkman Institute for Molecular Biology, Ministry of Research and Technology/National Agency for Research and Innovation	Edison Johar et al
EPI_ISL_2122963, EPI_ISL_2122967, EPI_ISL_2122971, EPI_ISL_2122972, EPI_ISL_2122973, EPI_ISL_2122979, EPI_ISL_2122987, EPI_ISL_2122988, EPI_ISL_2122990, EPI_ISL_2122993	Medizinisch-Diagnostisches Labor Kempten allgaulab	Robert Koch Institute	?
EPI_ISL_1566749, EPI_ISL_1566750, EPI_ISL_1566751, EPI_ISL_1566763, EPI_ISL_1566770, EPI_ISL_1566777, EPI_ISL_1566779, EPI_ISL_1566781, EPI_ISL_1640079, EPI_ISL_1640091, EPI_ISL_1640114, EPI_ISL_1640115, EPI_ISL_1723025, EPI_ISL_1723035, EPI_ISL_1723053, EPI_ISL_1723061, EPI_ISL_1844610, EPI_ISL_1844612, EPI_ISL_1844614, EPI_ISL_1844617, EPI_ISL_1844619, EPI_ISL_1844623, EPI_ISL_1844624, EPI_ISL_1844629, EPI_ISL_1844630, EPI_ISL_1844631, EPI_ISL_1844634, EPI_ISL_1844636, EPI_ISL_1844638, EPI_ISL_2129680, EPI_ISL_2129686, EPI_ISL_2129690, EPI_ISL_2129691, EPI_ISL_2129692, EPI_ISL_2129693, EPI_ISL_2129697, EPI_ISL_2129709, EPI_ISL_2129719	Medizinisch-Diagnostisches Labor Kempten allgÃ¤ulab	Robert Koch Institute	?
EPI_ISL_1150470, EPI_ISL_1150472, EPI_ISL_1150473, EPI_ISL_1150478, EPI_ISL_1150481, EPI_ISL_1152010, EPI_ISL_1152011, EPI_ISL_1152014, EPI_ISL_1152015, EPI_ISL_1152017, EPI_ISL_1152019, EPI_ISL_1152020, EPI_ISL_1152023, EPI_ISL_1152024, EPI_ISL_1152025, EPI_ISL_1152026, EPI_ISL_1152027, EPI_ISL_1152028, EPI_ISL_1152029, EPI_ISL_1152030, EPI_ISL_1152031, EPI_ISL_1152032, EPI_ISL_1152033, EPI_ISL_1152035, EPI_ISL_1152036, EPI_ISL_1152037, EPI_ISL_1152038, EPI_ISL_1152039, EPI_ISL_1152040, EPI_ISL_1152041, EPI_ISL_1156974, EPI_ISL_1156978, EPI_ISL_1156983, EPI_ISL_1156990, EPI_ISL_1156992, EPI_ISL_1156995, EPI_ISL_1156996, EPI_ISL_1156997, EPI_ISL_1157001, EPI_ISL_1157003, EPI_ISL_1157016, EPI_ISL_1157019, EPI_ISL_1157023, EPI_ISL_1157026, EPI_ISL_1157030, EPI_ISL_1157032, EPI_ISL_1157034, EPI_ISL_1157048, EPI_ISL_1157049, EPI_ISL_1157050, EPI_ISL_1157053, EPI_ISL_1351357, EPI_ISL_1351366, EPI_ISL_1354699, EPI_ISL_1439797, EPI_ISL_1439799, EPI_ISL_1439800, EPI_ISL_1439803, EPI_ISL_1439809, EPI_ISL_1439810, EPI_ISL_1439819, EPI_ISL_1439821, EPI_ISL_1439822, EPI_ISL_1439824, EPI_ISL_1439825, EPI_ISL_1439826, EPI_ISL_1439827, EPI_ISL_1439828, EPI_ISL_1439830, EPI_ISL_1439834, EPI_ISL_1439835, EPI_ISL_1439836, EPI_ISL_1439839, EPI_ISL_1439841, EPI_ISL_1439847, EPI_ISL_1439850, EPI_ISL_1439858, EPI_ISL_1439861, EPI_ISL_1439867, EPI_ISL_1439869, EPI_ISL_1442543, EPI_ISL_2265469, EPI_ISL_2265470, EPI_ISL_2265471, EPI_ISL_2265472, EPI_ISL_2265473, EPI_ISL_2265474, EPI_ISL_2265475, EPI_ISL_2265476, EPI_ISL_2266102, EPI_ISL_2266104, EPI_ISL_2266105, EPI_ISL_2266115, EPI_ISL_2266116, EPI_ISL_2266119, EPI_ISL_2266125, EPI_ISL_2266127, EPI_ISL_2266129, EPI_ISL_2315820, EPI_ISL_2315821, EPI_ISL_2315822, EPI_ISL_2315823, EPI_ISL_2315824, EPI_ISL_2315825, EPI_ISL_2315826, EPI_ISL_2315827, EPI_ISL_2315828, EPI_ISL_2315829, EPI_ISL_2315830, EPI_ISL_2315831, EPI_ISL_2315832, EPI_ISL_2315833, EPI_ISL_2315834, EPI_ISL_2315872, EPI_ISL_2315873, EPI_ISL_2315874, EPI_ISL_2315875	Medizinisch-Diagnostisches Labor Kempten allgäulab	Robert Koch Institute	?
EPI_ISL_1641238, EPI_ISL_1641239, EPI_ISL_1641240, EPI_ISL_1641241, EPI_ISL_1641242, EPI_ISL_1641243, EPI_ISL_1641244, EPI_ISL_1641245, EPI_ISL_1641246, EPI_ISL_1641247, EPI_ISL_1641248, EPI_ISL_1641249, EPI_ISL_1641250, EPI_ISL_1641251, EPI_ISL_1641252, EPI_ISL_1641253, EPI_ISL_1641254, EPI_ISL_1641255, EPI_ISL_1641256, EPI_ISL_1641257, EPI_ISL_1641258, EPI_ISL_1641259	Medizinische Hochschule Hannover Institut fÃ¼r Virologie	Robert Koch Institute	?
EPI_ISL_1144913, EPI_ISL_1144914, EPI_ISL_1144915, EPI_ISL_1144916, EPI_ISL_1144917, EPI_ISL_1144918, EPI_ISL_1144919, EPI_ISL_1144920, EPI_ISL_1144921, EPI_ISL_1144922, EPI_ISL_1144923, EPI_ISL_1144924, EPI_ISL_1144925, EPI_ISL_1144926, EPI_ISL_1144927, EPI_ISL_1144928, EPI_ISL_1144930, EPI_ISL_1144931, EPI_ISL_1144932, EPI_ISL_1144933, EPI_ISL_1144934, EPI_ISL_1144935, EPI_ISL_1144936, EPI_ISL_1144937, EPI_ISL_1144938, EPI_ISL_1144939, EPI_ISL_1144941, EPI_ISL_1144942, EPI_ISL_1144943, EPI_ISL_1144944, EPI_ISL_1144945, EPI_ISL_1144946, EPI_ISL_1144947, EPI_ISL_1144948, EPI_ISL_1144949, EPI_ISL_1144951, EPI_ISL_1144953, EPI_ISL_1144954, EPI_ISL_1144956	Medizinische Hochschule Hannover Institut für Virologie	Robert Koch Institute	?
EPI_ISL_581458, EPI_ISL_581459, EPI_ISL_581475, EPI_ISL_581452, EPI_ISL_581478, EPI_ISL_581469, EPI_ISL_581479, EPI_ISL_581456, EPI_ISL_581466, EPI_ISL_581480, EPI_ISL_581461, EPI_ISL_581473, EPI_ISL_581476, EPI_ISL_581481, EPI_ISL_581482, EPI_ISL_581463, EPI_ISL_581464, EPI_ISL_581483, EPI_ISL_581457, EPI_ISL_581477, EPI_ISL_581484, EPI_ISL_581470, EPI_ISL_581471, EPI_ISL_581454, EPI_ISL_581474, EPI_ISL_581485, EPI_ISL_581453, EPI_ISL_581465, EPI_ISL_581468, EPI_ISL_581467, EPI_ISL_581460	Medizinische Klinik Innere Medizin I, Universitätsklinikum Tübingen	NGS Competence Center Tübingen, Institut für Medizinische Mikrobiologie und Hygiene, Universitätsklinikum Tübingen	Angel Angelov et al
EPI_ISL_2116103, EPI_ISL_2116104, EPI_ISL_2116105, EPI_ISL_2116106, EPI_ISL_2116107, EPI_ISL_2116108, EPI_ISL_2116109, EPI_ISL_2116110, EPI_ISL_2116111, EPI_ISL_2116112, EPI_ISL_2116113, EPI_ISL_2116114, EPI_ISL_2116115, EPI_ISL_2116116, EPI_ISL_2116117, EPI_ISL_2116118, EPI_ISL_2116119, EPI_ISL_2116120, EPI_ISL_2116121, EPI_ISL_2116122, EPI_ISL_2116123, EPI_ISL_2116124, EPI_ISL_2116125, EPI_ISL_2116126, EPI_ISL_2116127, EPI_ISL_2116128, EPI_ISL_2116129, EPI_ISL_2116130, EPI_ISL_2116131, EPI_ISL_2116132, EPI_ISL_2116133, EPI_ISL_2116134, EPI_ISL_2129013, EPI_ISL_2129014, EPI_ISL_2129015, EPI_ISL_2129016, EPI_ISL_2129017, EPI_ISL_2129018, EPI_ISL_2129019, EPI_ISL_2129020, EPI_ISL_2129021, EPI_ISL_2129022, EPI_ISL_2129023, EPI_ISL_2129024, EPI_ISL_2129025, EPI_ISL_2129026, EPI_ISL_2129027, EPI_ISL_2129028, EPI_ISL_2129029, EPI_ISL_2129030, EPI_ISL_2129031, EPI_ISL_2129032, EPI_ISL_2129033, EPI_ISL_2129034, EPI_ISL_2129035, EPI_ISL_2129036, EPI_ISL_2129037, EPI_ISL_2129038, EPI_ISL_2129039, EPI_ISL_2129040, EPI_ISL_2129041, EPI_ISL_2129042, EPI_ISL_2129043, EPI_ISL_2129044, EPI_ISL_2129045, EPI_ISL_2129046, EPI_ISL_2129047, EPI_ISL_2129048, EPI_ISL_2129049, EPI_ISL_2129050, EPI_ISL_2129051, EPI_ISL_2129052, EPI_ISL_2129053, EPI_ISL_2129054, EPI_ISL_2129055, EPI_ISL_2129056, EPI_ISL_2129057, EPI_ISL_2129058, EPI_ISL_2129059, EPI_ISL_2129060, EPI_ISL_2129061, EPI_ISL_2129062, EPI_ISL_2129063, EPI_ISL_2129064, EPI_ISL_2129065, EPI_ISL_2129066, EPI_ISL_2129067, EPI_ISL_2129068, EPI_ISL_2129069, EPI_ISL_2129070, EPI_ISL_2129071, EPI_ISL_2129072, EPI_ISL_2129073	Medizinische Laboratorien Dusseldorf	Robert Koch Institute	?
EPI_ISL_1566697, EPI_ISL_1566698, EPI_ISL_1566699, EPI_ISL_1566701, EPI_ISL_1566702, EPI_ISL_1566703, EPI_ISL_1566704, EPI_ISL_1566705, EPI_ISL_1566706, EPI_ISL_1566707, EPI_ISL_1566708, EPI_ISL_1566709, EPI_ISL_1566710, EPI_ISL_1566711, EPI_ISL_1566713, EPI_ISL_1566714, EPI_ISL_1566715, EPI_ISL_1566716, EPI_ISL_1566717, EPI_ISL_1566718, EPI_ISL_1566719, EPI_ISL_1566720, EPI_ISL_1566721, EPI_ISL_1566722, EPI_ISL_1566723, EPI_ISL_1566724, EPI_ISL_1566725, EPI_ISL_1566726, EPI_ISL_1566727, EPI_ISL_1573132, EPI_ISL_1573133, EPI_ISL_1573134, EPI_ISL_1573135, EPI_ISL_1573136, EPI_ISL_1573137, EPI_ISL_1573139, EPI_ISL_1573140, EPI_ISL_1573141, EPI_ISL_1573142, EPI_ISL_1573143, EPI_ISL_1573144, EPI_ISL_1573145, EPI_ISL_1573146, EPI_ISL_1573147, EPI_ISL_1573148, EPI_ISL_1573149, EPI_ISL_1573150, EPI_ISL_1573151, EPI_ISL_1573152, EPI_ISL_1573153, EPI_ISL_1573154, EPI_ISL_1573155, EPI_ISL_1573156, EPI_ISL_1573157, EPI_ISL_1573158, EPI_ISL_1573159, EPI_ISL_1573160, EPI_ISL_1573161, EPI_ISL_1573162, EPI_ISL_1573163, EPI_ISL_1573164, EPI_ISL_1573165, EPI_ISL_1573167, EPI_ISL_1573168, EPI_ISL_1573169, EPI_ISL_1573171, EPI_ISL_1573172, EPI_ISL_1573173, EPI_ISL_1573174, EPI_ISL_1573175, EPI_ISL_1573176, EPI_ISL_1573177, EPI_ISL_1573178, EPI_ISL_1573179, EPI_ISL_1573180, EPI_ISL_1573181, EPI_ISL_1644856, EPI_ISL_1644857, EPI_ISL_1644858, EPI_ISL_1644859, EPI_ISL_1644860, EPI_ISL_1644861, EPI_ISL_1644862, EPI_ISL_1644863, EPI_ISL_1644864, EPI_ISL_1644865, EPI_ISL_1644866, EPI_ISL_1644867, EPI_ISL_1644868, EPI_ISL_1644869, EPI_ISL_1644870, EPI_ISL_1644871, EPI_ISL_1644872, EPI_ISL_1644873, EPI_ISL_1644874, EPI_ISL_1644875, EPI_ISL_1644876, EPI_ISL_1644877, EPI_ISL_1644878, EPI_ISL_1644879, EPI_ISL_1644880, EPI_ISL_1644881, EPI_ISL_1644882, EPI_ISL_1644883, EPI_ISL_1644884, EPI_ISL_1644885, EPI_ISL_1644886, EPI_ISL_1644887, EPI_ISL_1644888, EPI_ISL_1644889, EPI_ISL_1644890, EPI_ISL_1644891, EPI_ISL_1644892, EPI_ISL_1644893, EPI_ISL_1644894, EPI_ISL_1644895, EPI_ISL_1644896, EPI_ISL_1644897, EPI_ISL_1644898, EPI_ISL_1644899, EPI_ISL_1644900, EPI_ISL_1644901, EPI_ISL_1644902, EPI_ISL_1644903, EPI_ISL_1644904, EPI_ISL_1644905, EPI_ISL_1644906, EPI_ISL_1644907, EPI_ISL_1644908, EPI_ISL_1644909, EPI_ISL_1644910, EPI_ISL_1644911, EPI_ISL_1644912, EPI_ISL_1644913, EPI_ISL_1644914, EPI_ISL_1726986, EPI_ISL_1726987, EPI_ISL_1726988, EPI_ISL_1726989, EPI_ISL_1726990, EPI_ISL_1726991, EPI_ISL_1726992, EPI_ISL_1726993, EPI_ISL_1726994, EPI_ISL_1726995, EPI_ISL_1726996, EPI_ISL_1726997, EPI_ISL_1726998, EPI_ISL_1726999, EPI_ISL_1727000, EPI_ISL_1727001, EPI_ISL_1727002, EPI_ISL_1727003, EPI_ISL_1727004, EPI_ISL_1727005, EPI_ISL_1727006, EPI_ISL_1727007, EPI_ISL_1727008, EPI_ISL_1727009, EPI_ISL_1727010, EPI_ISL_1727011, EPI_ISL_1727012, EPI_ISL_1727013, EPI_ISL_1727014, EPI_ISL_1727015, EPI_ISL_1727016, EPI_ISL_1727017, EPI_ISL_1727018, EPI_ISL_1727019, EPI_ISL_1727020, EPI_ISL_1727021, EPI_ISL_1727022, EPI_ISL_1727023, EPI_ISL_1727024, EPI_ISL_1727025, EPI_ISL_1727026, EPI_ISL_1727027, EPI_ISL_1727028, EPI_ISL_1727029, EPI_ISL_1727030, EPI_ISL_1727031, EPI_ISL_1727032, EPI_ISL_1727033, EPI_ISL_1727034, EPI_ISL_1727035, EPI_ISL_1727036, EPI_ISL_1727037, EPI_ISL_1727038, EPI_ISL_1727039, EPI_ISL_1727040, EPI_ISL_1727041, EPI_ISL_1727042, EPI_ISL_1727043, EPI_ISL_1727044, EPI_ISL_1727045, EPI_ISL_1727046, EPI_ISL_1727047, EPI_ISL_1727048, EPI_ISL_1727049, EPI_ISL_1727050, EPI_ISL_1727051, EPI_ISL_1850723, EPI_ISL_1850725, EPI_ISL_1850726, EPI_ISL_1850727, EPI_ISL_1850728, EPI_ISL_1850729, EPI_ISL_1850730, EPI_ISL_1850731, EPI_ISL_1850732, EPI_ISL_1850733, EPI_ISL_1850734, EPI_ISL_1850735, EPI_ISL_1850736, EPI_ISL_1850737, EPI_ISL_1850738, EPI_ISL_1850739, EPI_ISL_1850740, EPI_ISL_1850741, EPI_ISL_1850742, EPI_ISL_1850743, EPI_ISL_1850744, EPI_ISL_1850745, EPI_ISL_1850746, EPI_ISL_1850747, EPI_ISL_1850748, EPI_ISL_1850750, EPI_ISL_1850752, EPI_ISL_1850754, EPI_ISL_1850755, EPI_ISL_1850756, EPI_ISL_1850758, EPI_ISL_1850759, EPI_ISL_1850760, EPI_ISL_1850762, EPI_ISL_1850763, EPI_ISL_1850765, EPI_ISL_1850766, EPI_ISL_1850767, EPI_ISL_1850769, EPI_ISL_1850770, EPI_ISL_1850772, EPI_ISL_1850773, EPI_ISL_1850774, EPI_ISL_1850775, EPI_ISL_1850777, EPI_ISL_1850778, EPI_ISL_1850779, EPI_ISL_1850780, EPI_ISL_1850781, EPI_ISL_1850782, EPI_ISL_1850784, EPI_ISL_1850785, EPI_ISL_1850787, EPI_ISL_1850788, EPI_ISL_1850790, EPI_ISL_1850791, EPI_ISL_1850792, EPI_ISL_1850794, EPI_ISL_1850795, EPI_ISL_1850796, EPI_ISL_1850797, EPI_ISL_1850799, EPI_ISL_2116093, EPI_ISL_2116094, EPI_ISL_2116095, EPI_ISL_2116096, EPI_ISL_2116097, EPI_ISL_2116098, EPI_ISL_2116099, EPI_ISL_2116100, EPI_ISL_2116101, EPI_ISL_2116102	Medizinische Laboratorien DÃ¼sseldorf	Robert Koch Institute	?
EPI_ISL_1350081, EPI_ISL_1350082, EPI_ISL_1350083, EPI_ISL_1350084, EPI_ISL_1350085, EPI_ISL_1350086, EPI_ISL_1350087, EPI_ISL_1350088, EPI_ISL_1350089, EPI_ISL_1350090, EPI_ISL_1350091, EPI_ISL_1350092, EPI_ISL_1350093, EPI_ISL_1350094, EPI_ISL_1350095, EPI_ISL_1350096, EPI_ISL_1350097, EPI_ISL_1350098, EPI_ISL_1350099, EPI_ISL_1350100, EPI_ISL_1350101, EPI_ISL_1350102, EPI_ISL_1350103, EPI_ISL_1350104, EPI_ISL_1350105, EPI_ISL_1350106, EPI_ISL_1436580, EPI_ISL_1436581, EPI_ISL_1436582, EPI_ISL_1436583, EPI_ISL_1436584, EPI_ISL_1436585, EPI_ISL_1436586, EPI_ISL_1436587, EPI_ISL_1436588, EPI_ISL_1436589, EPI_ISL_1436590, EPI_ISL_1436591, EPI_ISL_1436592, EPI_ISL_1436593, EPI_ISL_1436594, EPI_ISL_1436595, EPI_ISL_1436596, EPI_ISL_1436597, EPI_ISL_1436598, EPI_ISL_1436599, EPI_ISL_1436600, EPI_ISL_1436601, EPI_ISL_1436602, EPI_ISL_1436603, EPI_ISL_1436604, EPI_ISL_1436605, EPI_ISL_1436606, EPI_ISL_1436607, EPI_ISL_1436608, EPI_ISL_1436609, EPI_ISL_1436610, EPI_ISL_1436611, EPI_ISL_1436612, EPI_ISL_1436613, EPI_ISL_1436614, EPI_ISL_1436615, EPI_ISL_1436616, EPI_ISL_1436617, EPI_ISL_1436618, EPI_ISL_1436619, EPI_ISL_2265477, EPI_ISL_2265478, EPI_ISL_2265479, EPI_ISL_2265480, EPI_ISL_2265481, EPI_ISL_2265482, EPI_ISL_2265483, EPI_ISL_2265484, EPI_ISL_2265485, EPI_ISL_2265486, EPI_ISL_2265487, EPI_ISL_2265488, EPI_ISL_2265489, EPI_ISL_2265490, EPI_ISL_2265491, EPI_ISL_2265492, EPI_ISL_2265493, EPI_ISL_2265494, EPI_ISL_2265495, EPI_ISL_2265496, EPI_ISL_2265497, EPI_ISL_2265498, EPI_ISL_2265499, EPI_ISL_2265500, EPI_ISL_2265501, EPI_ISL_2265502, EPI_ISL_2265503, EPI_ISL_2265504, EPI_ISL_2265505, EPI_ISL_2265506, EPI_ISL_2265507, EPI_ISL_2265508, EPI_ISL_2265509, EPI_ISL_2265510, EPI_ISL_2265511, EPI_ISL_2265512, EPI_ISL_2265513, EPI_ISL_2266647, EPI_ISL_2266648, EPI_ISL_2266649, EPI_ISL_2266650, EPI_ISL_2266651, EPI_ISL_2266652, EPI_ISL_2266653, EPI_ISL_2266654, EPI_ISL_2266655, EPI_ISL_2266656, EPI_ISL_2266657, EPI_ISL_2266658, EPI_ISL_2266659, EPI_ISL_2266660, EPI_ISL_2266661, EPI_ISL_2266662, EPI_ISL_2266663	Medizinische Laboratorien Düsseldorf	Robert Koch Institute	?
EPI_ISL_2112721, EPI_ISL_2112724, EPI_ISL_2112726, EPI_ISL_2112730, EPI_ISL_2112737, EPI_ISL_2112765, EPI_ISL_2112791, EPI_ISL_2112801, EPI_ISL_2112802, EPI_ISL_2112805, EPI_ISL_2112808, EPI_ISL_2120401, EPI_ISL_2120408, EPI_ISL_2120424, EPI_ISL_2120432, EPI_ISL_2120447, EPI_ISL_2120467, EPI_ISL_2120470, EPI_ISL_2120473, EPI_ISL_2123369, EPI_ISL_2123375, EPI_ISL_2123378, EPI_ISL_2123379, EPI_ISL_2123381, EPI_ISL_2123382, EPI_ISL_2124340, EPI_ISL_2124344, EPI_ISL_2125032, EPI_ISL_2125038, EPI_ISL_2125045, EPI_ISL_2125053, EPI_ISL_2125055, EPI_ISL_2125056, EPI_ISL_2125058, EPI_ISL_2125059, EPI_ISL_2125060, EPI_ISL_2125061, EPI_ISL_2125062, EPI_ISL_2125063, EPI_ISL_2125064, EPI_ISL_2125065, EPI_ISL_2125066	Medizinisches Labor Ostsachsen MVZ GbR Nebenbetriebsstatte Dresden	Robert Koch Institute	?
EPI_ISL_2109359, EPI_ISL_2109365, EPI_ISL_2109375, EPI_ISL_2109376, EPI_ISL_2109380, EPI_ISL_2109382, EPI_ISL_2109387, EPI_ISL_2109391, EPI_ISL_2109395, EPI_ISL_2109396, EPI_ISL_2109405, EPI_ISL_2109406, EPI_ISL_2109408, EPI_ISL_2109412, EPI_ISL_2109416, EPI_ISL_2109423	Medizinisches Labor Ostsachsen MVZ GbR Nebenbetriebsstotte Dresden	Robert Koch Institute	?
EPI_ISL_1563902, EPI_ISL_1563910, EPI_ISL_1565371, EPI_ISL_1565376, EPI_ISL_1565377, EPI_ISL_1565379, EPI_ISL_1565382, EPI_ISL_1565385, EPI_ISL_1565388, EPI_ISL_1565389, EPI_ISL_1565393, EPI_ISL_1565397, EPI_ISL_1565399, EPI_ISL_1565400, EPI_ISL_1565401, EPI_ISL_1565404, EPI_ISL_1565406, EPI_ISL_1565408, EPI_ISL_1565411, EPI_ISL_1567580, EPI_ISL_1567581, EPI_ISL_1567583, EPI_ISL_1567590, EPI_ISL_1567621, EPI_ISL_1567633, EPI_ISL_1567635, EPI_ISL_1567665, EPI_ISL_1567667, EPI_ISL_1567668, EPI_ISL_1567679, EPI_ISL_1567701, EPI_ISL_1569886, EPI_ISL_1569889, EPI_ISL_1569892, EPI_ISL_1569896, EPI_ISL_1569903, EPI_ISL_1569908, EPI_ISL_1569920, EPI_ISL_1569922, EPI_ISL_1569923, EPI_ISL_1569935, EPI_ISL_1569942, EPI_ISL_1569950, EPI_ISL_1569956, EPI_ISL_1569958, EPI_ISL_1569961, EPI_ISL_1569970, EPI_ISL_1569972, EPI_ISL_1569978, EPI_ISL_1569987, EPI_ISL_1569988, EPI_ISL_1569989, EPI_ISL_1569992, EPI_ISL_1569993, EPI_ISL_1638278, EPI_ISL_1638284, EPI_ISL_1638286, EPI_ISL_1638307, EPI_ISL_1638311, EPI_ISL_1638316, EPI_ISL_1638330, EPI_ISL_1638332, EPI_ISL_1638336, EPI_ISL_1638337, EPI_ISL_1638339, EPI_ISL_1638341, EPI_ISL_1638344, EPI_ISL_1638372, EPI_ISL_1638373, EPI_ISL_1638384, EPI_ISL_1638385, EPI_ISL_1638386, EPI_ISL_1638389, EPI_ISL_1638392, EPI_ISL_1638396, EPI_ISL_1638400, EPI_ISL_1638407, EPI_ISL_1638410, EPI_ISL_1638413, EPI_ISL_1638417, EPI_ISL_1638422, EPI_ISL_1638428, EPI_ISL_1638429, EPI_ISL_1638437, EPI_ISL_1638445, EPI_ISL_1638446, EPI_ISL_1638448, EPI_ISL_1638457, EPI_ISL_1638458, EPI_ISL_1638465, EPI_ISL_1638467, EPI_ISL_1638470, EPI_ISL_1638479, EPI_ISL_1638480, EPI_ISL_1638481, EPI_ISL_1638486, EPI_ISL_1638490, EPI_ISL_1638493, EPI_ISL_1642370, EPI_ISL_1642374, EPI_ISL_1642378, EPI_ISL_1642379, EPI_ISL_1642383, EPI_ISL_1642699, EPI_ISL_1642700, EPI_ISL_1642706, EPI_ISL_1642710, EPI_ISL_1642728, EPI_ISL_1643760, EPI_ISL_1643762, EPI_ISL_1643768, EPI_ISL_1643778, EPI_ISL_1643781, EPI_ISL_1643783, EPI_ISL_1722091, EPI_ISL_1722094, EPI_ISL_1722095, EPI_ISL_1722096, EPI_ISL_1722101, EPI_ISL_1722102, EPI_ISL_1722104, EPI_ISL_1722105, EPI_ISL_1722110, EPI_ISL_1722114, EPI_ISL_1722115, EPI_ISL_1722116, EPI_ISL_1722120, EPI_ISL_1722121, EPI_ISL_1724328, EPI_ISL_1724330, EPI_ISL_1724337, EPI_ISL_1724341, EPI_ISL_1724350, EPI_ISL_1724361, EPI_ISL_1724365, EPI_ISL_1724368, EPI_ISL_1724374, EPI_ISL_1724378, EPI_ISL_1724379, EPI_ISL_1724389, EPI_ISL_1725252, EPI_ISL_1725253, EPI_ISL_1725254, EPI_ISL_1725256, EPI_ISL_1725257, EPI_ISL_1725259, EPI_ISL_1725264, EPI_ISL_1725268, EPI_ISL_1725269, EPI_ISL_1725270, EPI_ISL_1725271, EPI_ISL_1727552, EPI_ISL_1727553, EPI_ISL_1727556, EPI_ISL_1727557, EPI_ISL_1727559, EPI_ISL_1727560, EPI_ISL_1727563, EPI_ISL_1727564, EPI_ISL_1727566, EPI_ISL_1727568, EPI_ISL_1727569, EPI_ISL_1727570, EPI_ISL_1727572, EPI_ISL_1727574, EPI_ISL_1727575, EPI_ISL_1727578, EPI_ISL_1727580, EPI_ISL_1727581, EPI_ISL_1843412, EPI_ISL_1843413, EPI_ISL_1843416, EPI_ISL_1843418, EPI_ISL_1843425, EPI_ISL_1846365, EPI_ISL_1846366, EPI_ISL_1846370, EPI_ISL_1846372, EPI_ISL_1846376, EPI_ISL_1846378, EPI_ISL_1846381, EPI_ISL_1846390, EPI_ISL_1846397, EPI_ISL_1846407, EPI_ISL_1846408, EPI_ISL_1846409, EPI_ISL_1846410, EPI_ISL_1846414, EPI_ISL_1846425, EPI_ISL_1846427, EPI_ISL_1846431, EPI_ISL_1846449, EPI_ISL_1847317, EPI_ISL_1847432, EPI_ISL_1847434, EPI_ISL_1847436, EPI_ISL_1847438, EPI_ISL_1847439, EPI_ISL_1848789, EPI_ISL_1848792, EPI_ISL_1848793, EPI_ISL_1848794, EPI_ISL_1848796, EPI_ISL_1848805, EPI_ISL_1848813, EPI_ISL_1852057, EPI_ISL_1852073, EPI_ISL_1852086, EPI_ISL_1852101, EPI_ISL_1852130, EPI_ISL_1852132, EPI_ISL_1852133, EPI_ISL_1852135, EPI_ISL_1852136, EPI_ISL_1852448, EPI_ISL_1852450, EPI_ISL_1852452, EPI_ISL_1852454, EPI_ISL_1852456, EPI_ISL_1852458, EPI_ISL_1852459, EPI_ISL_1852465, EPI_ISL_1852469, EPI_ISL_1852472, EPI_ISL_1852475, EPI_ISL_1852484, EPI_ISL_2115190, EPI_ISL_2115191, EPI_ISL_2115197, EPI_ISL_2115207, EPI_ISL_2115209, EPI_ISL_2115211, EPI_ISL_2122788, EPI_ISL_2122815, EPI_ISL_2122832, EPI_ISL_2122834, EPI_ISL_2122855, EPI_ISL_2122861, EPI_ISL_2122863, EPI_ISL_2122867, EPI_ISL_2122904, EPI_ISL_2122927, EPI_ISL_2122935, EPI_ISL_2122940, EPI_ISL_2122941, EPI_ISL_2122943, EPI_ISL_2122946, EPI_ISL_2122949, EPI_ISL_2122950, EPI_ISL_2123832	Medizinisches Labor Ostsachsen MVZ GbR NebenbetriebsstÃ¤tte Dresden	Robert Koch Institute	?
EPI_ISL_2262336, EPI_ISL_2262339, EPI_ISL_2262346, EPI_ISL_2262348, EPI_ISL_2262349, EPI_ISL_2262355, EPI_ISL_2262356, EPI_ISL_2262358, EPI_ISL_2262362, EPI_ISL_2262366, EPI_ISL_2262372, EPI_ISL_2262376, EPI_ISL_2262382, EPI_ISL_2262384, EPI_ISL_2263044, EPI_ISL_2263058, EPI_ISL_2263186, EPI_ISL_2264617, EPI_ISL_2264619, EPI_ISL_2264622, EPI_ISL_2264623, EPI_ISL_2264624, EPI_ISL_2264625, EPI_ISL_2264626, EPI_ISL_2264630, EPI_ISL_2264631, EPI_ISL_2264632, EPI_ISL_2264633, EPI_ISL_2264634, EPI_ISL_2264732, EPI_ISL_2264739, EPI_ISL_2313907, EPI_ISL_2313913, EPI_ISL_2313915, EPI_ISL_2313916, EPI_ISL_2313917, EPI_ISL_2313918, EPI_ISL_2313920, EPI_ISL_2313921, EPI_ISL_2313924, EPI_ISL_2313938, EPI_ISL_2313941, EPI_ISL_2313947, EPI_ISL_2313952, EPI_ISL_2313954, EPI_ISL_2313959	Medizinisches Labor Ostsachsen MVZ GbR Nebenbetriebsstätte Dresden	Robert Koch Institute	?
EPI_ISL_1157209, EPI_ISL_1157210, EPI_ISL_1157222, EPI_ISL_1157224, EPI_ISL_1157227, EPI_ISL_1157231, EPI_ISL_1157233, EPI_ISL_1157236, EPI_ISL_1157249, EPI_ISL_1157251, EPI_ISL_1157254, EPI_ISL_1157255, EPI_ISL_1157260, EPI_ISL_1157262, EPI_ISL_1157271, EPI_ISL_1157272, EPI_ISL_1157273, EPI_ISL_1157274, EPI_ISL_1215564, EPI_ISL_1215567, EPI_ISL_1215570, EPI_ISL_1215577, EPI_ISL_1215578, EPI_ISL_1215579, EPI_ISL_1215581, EPI_ISL_1215583, EPI_ISL_1215586, EPI_ISL_1215587, EPI_ISL_1215588, EPI_ISL_1215589, EPI_ISL_1215592, EPI_ISL_1215594, EPI_ISL_1215596, EPI_ISL_1215598, EPI_ISL_1215600, EPI_ISL_1215601, EPI_ISL_1215604, EPI_ISL_1215610, EPI_ISL_1215611, EPI_ISL_1215612, EPI_ISL_1215614, EPI_ISL_1215615, EPI_ISL_1215621, EPI_ISL_1215623, EPI_ISL_1215625, EPI_ISL_1215626, EPI_ISL_1215629, EPI_ISL_1215631, EPI_ISL_1215632, EPI_ISL_1215633, EPI_ISL_1215635, EPI_ISL_1215637, EPI_ISL_1215638, EPI_ISL_1215639, EPI_ISL_1215641, EPI_ISL_1215643, EPI_ISL_1215644, EPI_ISL_1215645, EPI_ISL_1215646, EPI_ISL_1215647, EPI_ISL_1215649, EPI_ISL_1215741, EPI_ISL_1215745, EPI_ISL_1215746, EPI_ISL_1215748, EPI_ISL_1215751, EPI_ISL_1215754, EPI_ISL_1215756, EPI_ISL_1215757, EPI_ISL_1215761, EPI_ISL_1215762, EPI_ISL_1215768, EPI_ISL_1215772, EPI_ISL_1215773, EPI_ISL_1215774, EPI_ISL_1215775, EPI_ISL_1215777, EPI_ISL_1215778, EPI_ISL_1215780, EPI_ISL_1215781, EPI_ISL_1215782, EPI_ISL_1215783, EPI_ISL_1215785, EPI_ISL_1215786, EPI_ISL_1215788, EPI_ISL_1215789, EPI_ISL_1215790, EPI_ISL_1215791, EPI_ISL_1215794, EPI_ISL_1215799, EPI_ISL_1215800, EPI_ISL_1215803, EPI_ISL_1215810, EPI_ISL_1217616, EPI_ISL_1217621, EPI_ISL_1217622, EPI_ISL_1217624, EPI_ISL_1217625, EPI_ISL_1217626, EPI_ISL_1217628, EPI_ISL_1217631, EPI_ISL_1217632, EPI_ISL_1217633, EPI_ISL_1217635, EPI_ISL_1217636, EPI_ISL_1217638, EPI_ISL_1217640, EPI_ISL_1217644, EPI_ISL_1217646, EPI_ISL_1217649, EPI_ISL_1217650, EPI_ISL_1217655, EPI_ISL_1217657, EPI_ISL_1217660, EPI_ISL_1217662, EPI_ISL_1217665, EPI_ISL_1217671, EPI_ISL_1217676, EPI_ISL_1217677, EPI_ISL_1217678, EPI_ISL_1217685, EPI_ISL_1217687, EPI_ISL_1217688, EPI_ISL_1217696, EPI_ISL_1217699, EPI_ISL_1217700, EPI_ISL_1217701, EPI_ISL_1281800, EPI_ISL_1281802, EPI_ISL_1281803, EPI_ISL_1281804, EPI_ISL_1281808, EPI_ISL_1283139, EPI_ISL_1283148, EPI_ISL_1283173, EPI_ISL_1283176, EPI_ISL_1283179, EPI_ISL_1283180, EPI_ISL_1283188, EPI_ISL_1283190, EPI_ISL_1283192, EPI_ISL_1283194, EPI_ISL_1283195, EPI_ISL_1283197, EPI_ISL_1283204, EPI_ISL_1283205, EPI_ISL_1283207, EPI_ISL_1283208, EPI_ISL_1283210, EPI_ISL_1283215, EPI_ISL_1283231, EPI_ISL_1283233, EPI_ISL_1285043, EPI_ISL_1285047, EPI_ISL_1285049, EPI_ISL_1285052, EPI_ISL_1285054, EPI_ISL_1285055, EPI_ISL_1285058, EPI_ISL_1285059, EPI_ISL_1285066, EPI_ISL_1285067, EPI_ISL_1285068, EPI_ISL_1285070, EPI_ISL_1285073, EPI_ISL_1285077, EPI_ISL_1285081, EPI_ISL_1285084, EPI_ISL_1285085, EPI_ISL_1285087, EPI_ISL_1285091, EPI_ISL_1285099, EPI_ISL_1285102, EPI_ISL_1285111, EPI_ISL_1285114, EPI_ISL_1285119, EPI_ISL_1285140, EPI_ISL_1285141, EPI_ISL_1285145, EPI_ISL_1285148, EPI_ISL_1285153, EPI_ISL_1285159, EPI_ISL_1353143, EPI_ISL_1353145, EPI_ISL_1353149, EPI_ISL_1353151, EPI_ISL_1353153, EPI_ISL_1353154, EPI_ISL_1353156, EPI_ISL_1353157, EPI_ISL_1353158, EPI_ISL_1353159, EPI_ISL_1353162, EPI_ISL_1353163, EPI_ISL_1353165, EPI_ISL_1353166, EPI_ISL_1353168, EPI_ISL_1353171, EPI_ISL_1353173, EPI_ISL_1353175, EPI_ISL_1353176, EPI_ISL_1353183, EPI_ISL_1353186, EPI_ISL_1353187, EPI_ISL_1353188, EPI_ISL_1353192, EPI_ISL_1353193, EPI_ISL_1353194, EPI_ISL_1353195, EPI_ISL_1353198, EPI_ISL_1353201, EPI_ISL_1353203, EPI_ISL_1353204, EPI_ISL_1353205, EPI_ISL_1353208, EPI_ISL_1353209, EPI_ISL_1353210, EPI_ISL_1353213, EPI_ISL_1353216, EPI_ISL_1353220, EPI_ISL_1354364, EPI_ISL_1354367, EPI_ISL_1354369, EPI_ISL_1354370, EPI_ISL_1354372, EPI_ISL_1354373, EPI_ISL_1354375, EPI_ISL_1354376, EPI_ISL_1354377, EPI_ISL_1354380, EPI_ISL_1354381, EPI_ISL_1354382, EPI_ISL_1354385, EPI_ISL_1354396, EPI_ISL_1354398, EPI_ISL_1354405, EPI_ISL_1354407, EPI_ISL_1354414, EPI_ISL_1354415, EPI_ISL_1354417, EPI_ISL_1354422, EPI_ISL_1354423, EPI_ISL_1354426, EPI_ISL_1354433, EPI_ISL_1354434, EPI_ISL_1354439, EPI_ISL_1354447, EPI_ISL_1354448, EPI_ISL_1354449, EPI_ISL_1354451, EPI_ISL_1354456, EPI_ISL_1354459, EPI_ISL_1434437, EPI_ISL_1434441, EPI_ISL_1434456, EPI_ISL_1434458, EPI_ISL_1434461, EPI_ISL_1434473, EPI_ISL_1434475, EPI_ISL_1434477, EPI_ISL_1434483, EPI_ISL_1434487, EPI_ISL_1434492, EPI_ISL_1434498, EPI_ISL_1434500, EPI_ISL_1434502, EPI_ISL_1434504, EPI_ISL_1434508, EPI_ISL_1434512, EPI_ISL_1438586, EPI_ISL_1438587, EPI_ISL_1438588, EPI_ISL_1438589, EPI_ISL_1438592, EPI_ISL_1438593, EPI_ISL_1438597, EPI_ISL_1438601, EPI_ISL_1438603, EPI_ISL_1438608, EPI_ISL_1438615, EPI_ISL_1438619, EPI_ISL_1438621, EPI_ISL_1438622, EPI_ISL_1438623, EPI_ISL_1438627, EPI_ISL_1438628, EPI_ISL_1438632, EPI_ISL_1438633, EPI_ISL_1438636, EPI_ISL_1438638, EPI_ISL_1438640, EPI_ISL_1438643, EPI_ISL_1438645, EPI_ISL_1438648, EPI_ISL_1438651, EPI_ISL_1438654, EPI_ISL_1438657, EPI_ISL_1438659, EPI_ISL_1438661, EPI_ISL_1438668, EPI_ISL_1438679, EPI_ISL_1441234, EPI_ISL_1441236, EPI_ISL_1441238, EPI_ISL_1441246, EPI_ISL_1441249, EPI_ISL_1441252, EPI_ISL_1441253, EPI_ISL_1441256, EPI_ISL_1441259, EPI_ISL_1441279, EPI_ISL_1441282, EPI_ISL_1441285, EPI_ISL_1441286, EPI_ISL_1441288, EPI_ISL_1441289, EPI_ISL_1441296, EPI_ISL_1441301, EPI_ISL_1441303, EPI_ISL_1441309	Medizinisches Labor Ostsachsen MVZ GbRNebenbetriebsstätte Dresden	Robert Koch Institute	?
EPI_ISL_1361639, EPI_ISL_1361640, EPI_ISL_1361641, EPI_ISL_1361642, EPI_ISL_1361643, EPI_ISL_1361644, EPI_ISL_1361645, EPI_ISL_1361646, EPI_ISL_1361647, EPI_ISL_1361648, EPI_ISL_1361649, EPI_ISL_1361650, EPI_ISL_1361651, EPI_ISL_1361652, EPI_ISL_1361653, EPI_ISL_1361654, EPI_ISL_1361655, EPI_ISL_1361656, EPI_ISL_960904, EPI_ISL_960959, EPI_ISL_960954, EPI_ISL_960905, EPI_ISL_960840, EPI_ISL_960906, EPI_ISL_960960, EPI_ISL_960955, EPI_ISL_960943, EPI_ISL_960956, EPI_ISL_960907, EPI_ISL_960908, EPI_ISL_960958, EPI_ISL_960949, EPI_ISL_960909, EPI_ISL_960961, EPI_ISL_960910, EPI_ISL_960886, EPI_ISL_960841, EPI_ISL_960962, EPI_ISL_960963, EPI_ISL_960964, EPI_ISL_960965, EPI_ISL_960966, EPI_ISL_960911, EPI_ISL_960967, EPI_ISL_960912, EPI_ISL_960913, EPI_ISL_960844, EPI_ISL_960914, EPI_ISL_960968, EPI_ISL_960915, EPI_ISL_960916, EPI_ISL_960917, EPI_ISL_960969, EPI_ISL_960918, EPI_ISL_960944, EPI_ISL_960945, EPI_ISL_960946, EPI_ISL_960839, EPI_ISL_960919, EPI_ISL_960920, EPI_ISL_960921, EPI_ISL_960922, EPI_ISL_960947, EPI_ISL_960923, EPI_ISL_960924, EPI_ISL_960925, EPI_ISL_960883, EPI_ISL_960970, EPI_ISL_960971, EPI_ISL_960948, EPI_ISL_960972, EPI_ISL_960926, EPI_ISL_960973, EPI_ISL_960927, EPI_ISL_960928, EPI_ISL_960974, EPI_ISL_960975, EPI_ISL_960929, EPI_ISL_960950, EPI_ISL_960976, EPI_ISL_960930, EPI_ISL_960931, EPI_ISL_960838, EPI_ISL_960977, EPI_ISL_960932, EPI_ISL_960978, EPI_ISL_960979, EPI_ISL_960980, EPI_ISL_960933, EPI_ISL_960934, EPI_ISL_960981, EPI_ISL_1034867, EPI_ISL_1034818, EPI_ISL_1034868, EPI_ISL_1034849, EPI_ISL_1034819, EPI_ISL_1034796, EPI_ISL_1034850, EPI_ISL_1034869, EPI_ISL_1034804, EPI_ISL_1034870, EPI_ISL_1034871, EPI_ISL_1034851, EPI_ISL_1034872, EPI_ISL_1034820, EPI_ISL_1034873, EPI_ISL_1034798, EPI_ISL_1034874, EPI_ISL_1034875, EPI_ISL_1034876, EPI_ISL_1034877, EPI_ISL_1034866, EPI_ISL_1279832, EPI_ISL_1279807, EPI_ISL_1279735, EPI_ISL_1279628, EPI_ISL_1279833, EPI_ISL_1279834, EPI_ISL_1279616, EPI_ISL_1279835, EPI_ISL_1279800, EPI_ISL_1279736, EPI_ISL_1279836, EPI_ISL_1279737, EPI_ISL_1279837, EPI_ISL_1279629, EPI_ISL_1279636, EPI_ISL_1279838, EPI_ISL_1279839, EPI_ISL_1279840, EPI_ISL_1279808, EPI_ISL_1279637, EPI_ISL_1279841	Medizinisches Labor Prof. Dr. Schenk/ Dr. Ansorge & Kollegen, Magdeburg	Institute of Medical Microbiology and Hospital Hygiene	Prof. Dr. Achim Kaasch et al
EPI_ISL_2108341, EPI_ISL_2108349, EPI_ISL_2108384, EPI_ISL_2108386, EPI_ISL_2108392, EPI_ISL_2108404, EPI_ISL_2115390, EPI_ISL_2115408, EPI_ISL_2115413, EPI_ISL_2115426, EPI_ISL_2115429, EPI_ISL_2115432, EPI_ISL_2115435, EPI_ISL_2115444, EPI_ISL_2115446, EPI_ISL_2115452, EPI_ISL_2115469, EPI_ISL_2115476, EPI_ISL_2122356, EPI_ISL_2122389, EPI_ISL_2122399, EPI_ISL_2122443, EPI_ISL_2122451	Medizinisches Labor Wahl Ludenscheid	Robert Koch Institute	?
EPI_ISL_1567765, EPI_ISL_1567772, EPI_ISL_1567775, EPI_ISL_1567779, EPI_ISL_1567785, EPI_ISL_1567791, EPI_ISL_1567794, EPI_ISL_1567795, EPI_ISL_1567797, EPI_ISL_1567799, EPI_ISL_1567807, EPI_ISL_1567818, EPI_ISL_1567821, EPI_ISL_1567823, EPI_ISL_1638495, EPI_ISL_1638498, EPI_ISL_1638499, EPI_ISL_1638500, EPI_ISL_1638501, EPI_ISL_1638502, EPI_ISL_1638503, EPI_ISL_1638504, EPI_ISL_1638505, EPI_ISL_1638507, EPI_ISL_1638514, EPI_ISL_1638518, EPI_ISL_1638520, EPI_ISL_1638521, EPI_ISL_1638525, EPI_ISL_1638527, EPI_ISL_1638528, EPI_ISL_1638530, EPI_ISL_1638532, EPI_ISL_1643426, EPI_ISL_1643432, EPI_ISL_1643442, EPI_ISL_1643444, EPI_ISL_1643447, EPI_ISL_1643454, EPI_ISL_1643455, EPI_ISL_1643470, EPI_ISL_1643479, EPI_ISL_1720941, EPI_ISL_1720950, EPI_ISL_1720951, EPI_ISL_1720988, EPI_ISL_1720993, EPI_ISL_1720996, EPI_ISL_1721009, EPI_ISL_1721011, EPI_ISL_1726779, EPI_ISL_1726782, EPI_ISL_1726791, EPI_ISL_1726796, EPI_ISL_1726803, EPI_ISL_1726817, EPI_ISL_1726819, EPI_ISL_1726842, EPI_ISL_1726850, EPI_ISL_1726851, EPI_ISL_1843230, EPI_ISL_1843252, EPI_ISL_1843255, EPI_ISL_1843273, EPI_ISL_1843284, EPI_ISL_1843290, EPI_ISL_1850341, EPI_ISL_1850348, EPI_ISL_1850366, EPI_ISL_1850371, EPI_ISL_1850380, EPI_ISL_1850386, EPI_ISL_1850400, EPI_ISL_1850406, EPI_ISL_1850411, EPI_ISL_1850414, EPI_ISL_1850422, EPI_ISL_2129554, EPI_ISL_2129558, EPI_ISL_2129565, EPI_ISL_2129574, EPI_ISL_2129586, EPI_ISL_2129589, EPI_ISL_2129605, EPI_ISL_2129622, EPI_ISL_2129624	Medizinisches Labor Wahl LÃ¼denscheid	Robert Koch Institute	?
EPI_ISL_1156171, EPI_ISL_1214875, EPI_ISL_1214937, EPI_ISL_1214947, EPI_ISL_1214972, EPI_ISL_1285283, EPI_ISL_1285288, EPI_ISL_1285292, EPI_ISL_1285294, EPI_ISL_1285295, EPI_ISL_1285297, EPI_ISL_1285300, EPI_ISL_1285303, EPI_ISL_1285311, EPI_ISL_1285336, EPI_ISL_1353302, EPI_ISL_1353309, EPI_ISL_1353320, EPI_ISL_1353322, EPI_ISL_1353325, EPI_ISL_1353346, EPI_ISL_1353348, EPI_ISL_1353350, EPI_ISL_1353353, EPI_ISL_1439445, EPI_ISL_1439464, EPI_ISL_1439468, EPI_ISL_1439471, EPI_ISL_1439475, EPI_ISL_1439483, EPI_ISL_1439490, EPI_ISL_1439496, EPI_ISL_1439501, EPI_ISL_1439504, EPI_ISL_1439511, EPI_ISL_1439515, EPI_ISL_1439516, EPI_ISL_1439517, EPI_ISL_1439518, EPI_ISL_1439519, EPI_ISL_2260969, EPI_ISL_2260973, EPI_ISL_2260991, EPI_ISL_2261012, EPI_ISL_2261054, EPI_ISL_2264997, EPI_ISL_2265003, EPI_ISL_2265010, EPI_ISL_2265014, EPI_ISL_2265015, EPI_ISL_2265019, EPI_ISL_2267930, EPI_ISL_2267933, EPI_ISL_2267936, EPI_ISL_2267937, EPI_ISL_2267938, EPI_ISL_2267944	Medizinisches Labor Wahl Lüdenscheid	Robert Koch Institute	?
EPI_ISL_2122475	Medizinisches Versorgungszentrum fur Labormedizin und Mikrobiologie Ruhr GmbH - mvzlm RUHR GmbH	Robert Koch Institute	?
EPI_ISL_1638508, EPI_ISL_1638509, EPI_ISL_1643456	Medizinisches Versorgungszentrum fÃ¼r Labormedizin und Mikrobiologie Ruhr GmbH - mvzlm RUHR GmbH	Robert Koch Institute	?
EPI_ISL_1144019, EPI_ISL_1145211, EPI_ISL_1145212, EPI_ISL_1145213, EPI_ISL_1145215, EPI_ISL_1145216, EPI_ISL_1147250, EPI_ISL_1147252, EPI_ISL_1147253, EPI_ISL_1148064, EPI_ISL_1148074, EPI_ISL_1281916, EPI_ISL_1435384, EPI_ISL_1439440, EPI_ISL_2267945	Medizinisches Versorgungszentrum für Labormedizin und Mikrobiologie Ruhr GmbH - mvzlm RUHR GmbH	Robert Koch Institute	?
EPI_ISL_1145385, EPI_ISL_1148759, EPI_ISL_1148831, EPI_ISL_1148843, EPI_ISL_1148844, EPI_ISL_1148865, EPI_ISL_1148893, EPI_ISL_1148897, EPI_ISL_1148930, EPI_ISL_1148938, EPI_ISL_1148941, EPI_ISL_1148954, EPI_ISL_1148982, EPI_ISL_1149014, EPI_ISL_1152661, EPI_ISL_1218393, EPI_ISL_1218397, EPI_ISL_1218403, EPI_ISL_1218408, EPI_ISL_1218411, EPI_ISL_1218417, EPI_ISL_1218420, EPI_ISL_1218422, EPI_ISL_1218430, EPI_ISL_1218434, EPI_ISL_1218436, EPI_ISL_1218451, EPI_ISL_1218455, EPI_ISL_1218460, EPI_ISL_1218466, EPI_ISL_1218471, EPI_ISL_1218473, EPI_ISL_1218475, EPI_ISL_1218491, EPI_ISL_1218499, EPI_ISL_1218506, EPI_ISL_1218520, EPI_ISL_1218521, EPI_ISL_1218522, EPI_ISL_1218531, EPI_ISL_1218533, EPI_ISL_1218535, EPI_ISL_1218546, EPI_ISL_2263015, EPI_ISL_1145810, EPI_ISL_1145842, EPI_ISL_1145859, EPI_ISL_1213210, EPI_ISL_1213219, EPI_ISL_1213223, EPI_ISL_1213225, EPI_ISL_1213228, EPI_ISL_1213231, EPI_ISL_1213235, EPI_ISL_1213243, EPI_ISL_1213247, EPI_ISL_1213280, EPI_ISL_1213287, EPI_ISL_1213299, EPI_ISL_1213334, EPI_ISL_1213356, EPI_ISL_1213366, EPI_ISL_1213368, EPI_ISL_1213377, EPI_ISL_1213400, EPI_ISL_1213426, EPI_ISL_1213472, EPI_ISL_1213510, EPI_ISL_1213532, EPI_ISL_1213534, EPI_ISL_1213550, EPI_ISL_1213555, EPI_ISL_1213564, EPI_ISL_1213572, EPI_ISL_1213597, EPI_ISL_1213605, EPI_ISL_1213615, EPI_ISL_1213617, EPI_ISL_1213629, EPI_ISL_1213633, EPI_ISL_1213640, EPI_ISL_1213647, EPI_ISL_1213658, EPI_ISL_1213675, EPI_ISL_1213677, EPI_ISL_1213678, EPI_ISL_1213691, EPI_ISL_1213693, EPI_ISL_1213697, EPI_ISL_1213703, EPI_ISL_1213713, EPI_ISL_1213714, EPI_ISL_1213717, EPI_ISL_1213726, EPI_ISL_1213730, EPI_ISL_1213734, EPI_ISL_1213772, EPI_ISL_1213775, EPI_ISL_1213776, EPI_ISL_1213782, EPI_ISL_1213798, EPI_ISL_1213808, EPI_ISL_1213854, EPI_ISL_1213859, EPI_ISL_1213864, EPI_ISL_1213870, EPI_ISL_1213904, EPI_ISL_1213918, EPI_ISL_1213919, EPI_ISL_1213923, EPI_ISL_1213931, EPI_ISL_1213933, EPI_ISL_1213965, EPI_ISL_1213979, EPI_ISL_1214000, EPI_ISL_1214010, EPI_ISL_1214017, EPI_ISL_1214020, EPI_ISL_1214031, EPI_ISL_1214043, EPI_ISL_1214051, EPI_ISL_1214063, EPI_ISL_1214072, EPI_ISL_1214075, EPI_ISL_1214077, EPI_ISL_1214080, EPI_ISL_1214084, EPI_ISL_1214090, EPI_ISL_1214094, EPI_ISL_1214100, EPI_ISL_1214104, EPI_ISL_1214106, EPI_ISL_1214362, EPI_ISL_1214381, EPI_ISL_1214383, EPI_ISL_1214397, EPI_ISL_1214400, EPI_ISL_1214405, EPI_ISL_1214408, EPI_ISL_1214418, EPI_ISL_1214420, EPI_ISL_1214425, EPI_ISL_1214441, EPI_ISL_1214464, EPI_ISL_1214475, EPI_ISL_1214482, EPI_ISL_1214490, EPI_ISL_1214504, EPI_ISL_1214509, EPI_ISL_1214524, EPI_ISL_1214544, EPI_ISL_1214549, EPI_ISL_1214556, EPI_ISL_1214567, EPI_ISL_1214576, EPI_ISL_1214579, EPI_ISL_1214607, EPI_ISL_1214628, EPI_ISL_1214642, EPI_ISL_1214677, EPI_ISL_1214702, EPI_ISL_1214725, EPI_ISL_1214735, EPI_ISL_1214745, EPI_ISL_1214747, EPI_ISL_1214750, EPI_ISL_1214755, EPI_ISL_1214757, EPI_ISL_1214761, EPI_ISL_1214764, EPI_ISL_1214783, EPI_ISL_1215651, EPI_ISL_1215653, EPI_ISL_1215657, EPI_ISL_1215658, EPI_ISL_1215660, EPI_ISL_1215663, EPI_ISL_1215664, EPI_ISL_1215666, EPI_ISL_1215669, EPI_ISL_1215675, EPI_ISL_1215677, EPI_ISL_1215684, EPI_ISL_1215687, EPI_ISL_1215689, EPI_ISL_1215690, EPI_ISL_1215691, EPI_ISL_1215695, EPI_ISL_1215697, EPI_ISL_1215701, EPI_ISL_1215705, EPI_ISL_1215706, EPI_ISL_1215712, EPI_ISL_1215713, EPI_ISL_1215723, EPI_ISL_1215734, EPI_ISL_1215735, EPI_ISL_1218217, EPI_ISL_1218226, EPI_ISL_1218249, EPI_ISL_1218253, EPI_ISL_1218260, EPI_ISL_1218263, EPI_ISL_1218266, EPI_ISL_1218271, EPI_ISL_1218275, EPI_ISL_1218295, EPI_ISL_1218302, EPI_ISL_1218306, EPI_ISL_1218313, EPI_ISL_1218317, EPI_ISL_1218327, EPI_ISL_1218331, EPI_ISL_1218336, EPI_ISL_1218342, EPI_ISL_1218346, EPI_ISL_1218354, EPI_ISL_1218359, EPI_ISL_1218366, EPI_ISL_1218374, EPI_ISL_1218388, EPI_ISL_1280799, EPI_ISL_1280826, EPI_ISL_1280839, EPI_ISL_1280844, EPI_ISL_1280849, EPI_ISL_1280857, EPI_ISL_1280861, EPI_ISL_1280863, EPI_ISL_1280872, EPI_ISL_1280878, EPI_ISL_1280885, EPI_ISL_1280889, EPI_ISL_1280894, EPI_ISL_1280901, EPI_ISL_1280903, EPI_ISL_1280905, EPI_ISL_1283913, EPI_ISL_1283918, EPI_ISL_1283951, EPI_ISL_1283966, EPI_ISL_1284081, EPI_ISL_1284153, EPI_ISL_1284159, EPI_ISL_1348034, EPI_ISL_1348035, EPI_ISL_1348037, EPI_ISL_1348040, EPI_ISL_1348046, EPI_ISL_1348065, EPI_ISL_1348069, EPI_ISL_1348075, EPI_ISL_1348077, EPI_ISL_1348078, EPI_ISL_1348080, EPI_ISL_1348083, EPI_ISL_1348088, EPI_ISL_1348090, EPI_ISL_1348093, EPI_ISL_1348100, EPI_ISL_1348102, EPI_ISL_1348111, EPI_ISL_1348122, EPI_ISL_1348126, EPI_ISL_1348133, EPI_ISL_1348143, EPI_ISL_1348183, EPI_ISL_1348190, EPI_ISL_1348309, EPI_ISL_1348312, EPI_ISL_1348318, EPI_ISL_1348325, EPI_ISL_1348342, EPI_ISL_1348346, EPI_ISL_1348347, EPI_ISL_1348348, EPI_ISL_1348356, EPI_ISL_1348362, EPI_ISL_1348371, EPI_ISL_1348374, EPI_ISL_1348375, EPI_ISL_1348379, EPI_ISL_1348386, EPI_ISL_1348397, EPI_ISL_1348412, EPI_ISL_1348415, EPI_ISL_1348416, EPI_ISL_1348418, EPI_ISL_1348420, EPI_ISL_1348422, EPI_ISL_1348430, EPI_ISL_1348434, EPI_ISL_1348437, EPI_ISL_1348446, EPI_ISL_1348463, EPI_ISL_1348465, EPI_ISL_1348469, EPI_ISL_1348473, EPI_ISL_1348474, EPI_ISL_1348476, EPI_ISL_1348477, EPI_ISL_1348478, EPI_ISL_1348480, EPI_ISL_1348481, EPI_ISL_1348485, EPI_ISL_1348487, EPI_ISL_1348488, EPI_ISL_1348489, EPI_ISL_1348490, EPI_ISL_1351859, EPI_ISL_1351892, EPI_ISL_1352063, EPI_ISL_1352101, EPI_ISL_1352183, EPI_ISL_1357342, EPI_ISL_1357381, EPI_ISL_1357384, EPI_ISL_1357393, EPI_ISL_1357396, EPI_ISL_1357406, EPI_ISL_1357424, EPI_ISL_1357426, EPI_ISL_1357427, EPI_ISL_1357432, EPI_ISL_1357444, EPI_ISL_1357452, EPI_ISL_1357457, EPI_ISL_1357459, EPI_ISL_1357463, EPI_ISL_1357466, EPI_ISL_1357486, EPI_ISL_1357487, EPI_ISL_1357490, EPI_ISL_1357492, EPI_ISL_1357494, EPI_ISL_1357498, EPI_ISL_1357499, EPI_ISL_1357500, EPI_ISL_1357501, EPI_ISL_1357502, EPI_ISL_1357506, EPI_ISL_1357508, EPI_ISL_1357514, EPI_ISL_1357517, EPI_ISL_1357530, EPI_ISL_1357532, EPI_ISL_1357533, EPI_ISL_1357538, EPI_ISL_1357540, EPI_ISL_1357543, EPI_ISL_1357545, EPI_ISL_1357548, EPI_ISL_1357552, EPI_ISL_1357554, EPI_ISL_1357560, EPI_ISL_1357561, EPI_ISL_1357565, EPI_ISL_1357567, EPI_ISL_1357569, EPI_ISL_1357570, EPI_ISL_1357571, EPI_ISL_1357575, EPI_ISL_1357577, EPI_ISL_1357578, EPI_ISL_1357581, EPI_ISL_1357584, EPI_ISL_1357592, EPI_ISL_1357594, EPI_ISL_1434843, EPI_ISL_1434853, EPI_ISL_1434861, EPI_ISL_1435255, EPI_ISL_1435275, EPI_ISL_1435277, EPI_ISL_1438298, EPI_ISL_1438299, EPI_ISL_1438316, EPI_ISL_1438344, EPI_ISL_1438348, EPI_ISL_1438352, EPI_ISL_1438371, EPI_ISL_1438401, EPI_ISL_1438502, EPI_ISL_1438537, EPI_ISL_1441316, EPI_ISL_1441332, EPI_ISL_1441349, EPI_ISL_1441357, EPI_ISL_1441364, EPI_ISL_1441365, EPI_ISL_1441380, EPI_ISL_1441384, EPI_ISL_1441387, EPI_ISL_1441389, EPI_ISL_1441397, EPI_ISL_1441399, EPI_ISL_1441401, EPI_ISL_1441414, EPI_ISL_1441417, EPI_ISL_1441422, EPI_ISL_1441432, EPI_ISL_1441488, EPI_ISL_1441513, EPI_ISL_1441517, EPI_ISL_1441519, EPI_ISL_1441525, EPI_ISL_1441530, EPI_ISL_1441544, EPI_ISL_1441555, EPI_ISL_1441570, EPI_ISL_1441581, EPI_ISL_1441585, EPI_ISL_1441608, EPI_ISL_1441645, EPI_ISL_1441646, EPI_ISL_1441647, EPI_ISL_1565515, EPI_ISL_1565525, EPI_ISL_1565527, EPI_ISL_1565530, EPI_ISL_1565534, EPI_ISL_1565562, EPI_ISL_1565578, EPI_ISL_1565582, EPI_ISL_1565589, EPI_ISL_1565596, EPI_ISL_1565599, EPI_ISL_1565614, EPI_ISL_1565618, EPI_ISL_1565634, EPI_ISL_1565640, EPI_ISL_1565667, EPI_ISL_1565681, EPI_ISL_1565685, EPI_ISL_1565696, EPI_ISL_1565728, EPI_ISL_1565737, EPI_ISL_1565742, EPI_ISL_1565748, EPI_ISL_1565751, EPI_ISL_1565757, EPI_ISL_1565772, EPI_ISL_1565774, EPI_ISL_1565776, EPI_ISL_1570963, EPI_ISL_1570969, EPI_ISL_1570973, EPI_ISL_1570974, EPI_ISL_1570976, EPI_ISL_1570977, EPI_ISL_1570985, EPI_ISL_1570996, EPI_ISL_1571003, EPI_ISL_1571005, EPI_ISL_1571008, EPI_ISL_1571013, EPI_ISL_1571016, EPI_ISL_1571032, EPI_ISL_1571034, EPI_ISL_1571037, EPI_ISL_1571038, EPI_ISL_1571044, EPI_ISL_1571046, EPI_ISL_1571074, EPI_ISL_1571075, EPI_ISL_1571076, EPI_ISL_1571078, EPI_ISL_1571080, EPI_ISL_1571081, EPI_ISL_1571089, EPI_ISL_1571102, EPI_ISL_1571105, EPI_ISL_1571108, EPI_ISL_1571109, EPI_ISL_1571115, EPI_ISL_1571605, EPI_ISL_1571612, EPI_ISL_1571621, EPI_ISL_1571630, EPI_ISL_1571638, EPI_ISL_1571658, EPI_ISL_1571661, EPI_ISL_1571667, EPI_ISL_1571671, EPI_ISL_1571679, EPI_ISL_1571680, EPI_ISL_1571695, EPI_ISL_1571705, EPI_ISL_1571713, EPI_ISL_1571714, EPI_ISL_1571719, EPI_ISL_1571730, EPI_ISL_1571731, EPI_ISL_1571738, EPI_ISL_1571740, EPI_ISL_1571743, EPI_ISL_1571745, EPI_ISL_1571748, EPI_ISL_1571770, EPI_ISL_1571777, EPI_ISL_1571779, EPI_ISL_1571791, EPI_ISL_1571793, EPI_ISL_1571809, EPI_ISL_1571816, EPI_ISL_1571821, EPI_ISL_1571826, EPI_ISL_1571837, EPI_ISL_1571844, EPI_ISL_1571851, EPI_ISL_1571859, EPI_ISL_1571864, EPI_ISL_1571877, EPI_ISL_1571879, EPI_ISL_1571883, EPI_ISL_1571896, EPI_ISL_1571903, EPI_ISL_1571911, EPI_ISL_1571916, EPI_ISL_1573544, EPI_ISL_1573560, EPI_ISL_1573633, EPI_ISL_1573643, EPI_ISL_1573658, EPI_ISL_1573667, EPI_ISL_1573672, EPI_ISL_1573676, EPI_ISL_1573690, EPI_ISL_1573694, EPI_ISL_1573695, EPI_ISL_1573696, EPI_ISL_1573699, EPI_ISL_1573703, EPI_ISL_1573707, EPI_ISL_1573712, EPI_ISL_1573719, EPI_ISL_1573723, EPI_ISL_1573725, EPI_ISL_1573744, EPI_ISL_1573750, EPI_ISL_1573754, EPI_ISL_1573757, EPI_ISL_1573760, EPI_ISL_1573773, EPI_ISL_1573775, EPI_ISL_1573777, EPI_ISL_1573780, EPI_ISL_1573789, EPI_ISL_1573791, EPI_ISL_1573819, EPI_ISL_1573834, EPI_ISL_1573838, EPI_ISL_1573854, EPI_ISL_1573977, EPI_ISL_1573979, EPI_ISL_1573980, EPI_ISL_1573982, EPI_ISL_1573999, EPI_ISL_1574002, EPI_ISL_1574007, EPI_ISL_1574014, EPI_ISL_1574020, EPI_ISL_1574024, EPI_ISL_1574032, EPI_ISL_1574033, EPI_ISL_1574053, EPI_ISL_1574055, EPI_ISL_1574057, EPI_ISL_1645240, EPI_ISL_1645242, EPI_ISL_1645245, EPI_ISL_1645249, EPI_ISL_1645250, EPI_ISL_1645252, EPI_ISL_1645270, EPI_ISL_1645277, EPI_ISL_1645278, EPI_ISL_1645288, EPI_ISL_1645289, EPI_ISL_1645325, EPI_ISL_1645328, EPI_ISL_1645331, EPI_ISL_1645342, EPI_ISL_1645348, EPI_ISL_1645353, EPI_ISL_1645355, EPI_ISL_1645361, EPI_ISL_1645362, EPI_ISL_1645369, EPI_ISL_1645373, EPI_ISL_1645378, EPI_ISL_1645380, EPI_ISL_1645398, EPI_ISL_1645439, EPI_ISL_1645440, EPI_ISL_1645443, EPI_ISL_1645444, EPI_ISL_1645445, EPI_ISL_1645450, EPI_ISL_1645471, EPI_ISL_1645472, EPI_ISL_1645492, EPI_ISL_1645496, EPI_ISL_1645536, EPI_ISL_1645549, EPI_ISL_1645571, EPI_ISL_1645589, EPI_ISL_1645591, EPI_ISL_1645594, EPI_ISL_1645599, EPI_ISL_1645604, EPI_ISL_1645611, EPI_ISL_1645614, EPI_ISL_1645615, EPI_ISL_1645618, EPI_ISL_1645629, EPI_ISL_1645634, EPI_ISL_1645636, EPI_ISL_1645645, EPI_ISL_1645647, EPI_ISL_1645660, EPI_ISL_1645686, EPI_ISL_1645819, EPI_ISL_1645836, EPI_ISL_1645848, EPI_ISL_1645850, EPI_ISL_1645863, EPI_ISL_1722630, EPI_ISL_1722650, EPI_ISL_2112278, EPI_ISL_2112367, EPI_ISL_2112400, EPI_ISL_2113161, EPI_ISL_2123589	Medizinisches Zentrallabor Altenburg GmbH & Co.KG	Robert Koch Institute	?
EPI_ISL_591492, EPI_ISL_593654, EPI_ISL_699643, EPI_ISL_767882, EPI_ISL_767883, EPI_ISL_806725, EPI_ISL_845802, EPI_ISL_845803, EPI_ISL_845804, EPI_ISL_857309, EPI_ISL_451534, EPI_ISL_451553, EPI_ISL_451554, EPI_ISL_451555, EPI_ISL_451558, EPI_ISL_451567, EPI_ISL_451583, EPI_ISL_451597, EPI_ISL_451610, EPI_ISL_513341, EPI_ISL_526192	Medlab Pathology	NSW Health Pathology - Institute of Clinical Pathology and Medical Research; Westmead Hospital; University of Sydney	CIDM-PH et al.
EPI_ISL_536411, EPI_ISL_536793	Medtimes Molecular Laboratory	Medtimes Molecular Laboratory	Eric Chan et al
EPI_ISL_1393820, EPI_ISL_1393821, EPI_ISL_1393829, EPI_ISL_1393831	Medyczne Laboratorium Diagnostyczne American Heart of Poland	1. National Institute of Public Health - National Institute of Hygiene; 2. Eurofins Genomics Europe Sequencing GmbH	Wołkowicz Tomasz et al
EPI_ISL_1394138, EPI_ISL_1394139, EPI_ISL_1394140	Medyczne Laboratorium Diagnostyczne, szpital św. Elżbiety w Katowicach	1. National Institute of Public Health - National Institute of Hygiene; 2. Eurofins Genomics Europe Sequencing GmbH	Wołkowicz Tomasz et al
EPI_ISL_1826878, EPI_ISL_1826879	Medyczne Laboratorium Diagnostyka	1. Tricity SARS-CoV-2 sequencing consortium: University of Gdansk, Medical University of Gdansk, Vaxican Ltd., Invicta Ltd. 2. National Institute of Public Health - National Institute of Hygiene, Warsaw, Poland	Maciej Kosinski et al
EPI_ISL_1744907, EPI_ISL_1744908, EPI_ISL_1744898	Medyczne Laboratorium Diagnostyka	1. National Institute of Public Health - National Institute of Hygiene, Warsaw, Poland 2. Biobank Lab, University of Lodz 3. Laboratory of Respiratory Viruses, Teaching and Clinical Center of the Medical University of Lodz	Dominik Strapagiel et al
EPI_ISL_1539093, EPI_ISL_1538468, EPI_ISL_1746100, EPI_ISL_1745926	Medyczne Laboratorium Diagnostyka	1. National Institute of Public Health - National Institute of Hygiene; 2. Eurofins Genomics Europe Sequencing GmbH	Wołkowicz Tomasz et al
EPI_ISL_2318998	Megalab, Molecular and Cytogenetics Diagnostics	Department for Virology, Molecular Biology and Genome Research, R. G. Lugar Center for Public Health Research, National Center for Disease Control and Public Health (NCDC) of Georgia.	Giorgi Gogoladze et al
EPI_ISL_1048371, EPI_ISL_1914388, EPI_ISL_1914423, EPI_ISL_1791042, EPI_ISL_2348499, EPI_ISL_2318999	Megalab, Molecular and Cytogenetics Diagnostics	Department for Virology, Molecular Biology and Genome Research, R. G. Lugar Center for Public Health Research, National Center for Disease Control and Public Health (NCDC) of Georgia.	Giorgi Tomashvili et al
EPI_ISL_1117592	Melania Hospital, Bagor , West Java	Biosafety Level-3 Laboratory, Indonesian Institute of Sciences (LIPI)	Anik Budhi Dharmayanthi et al
EPI_ISL_1117450	Melania Hospital, Bagor , west Java	Biosafety Level-3 Laboratory, Indonesian Institute of Sciences (LIPI)	Anggia Prasetyoputri et al
EPI_ISL_1020192	Melania Hospital, Bagor , west Java	Biosafety Level-3 Laboratory, Indonesian Institute of Sciences (LIPI)	Anik Budhi Dharmayanthi et al
EPI_ISL_1020195	Melania Hospital, Bogor , West Java	Biosafety Level-3 Laboratory, Indonesian Institute of Sciences (LIPI)	Anggia Prasetyoputri et al
EPI_ISL_1920076, EPI_ISL_1920157, EPI_ISL_1920061	Memorial Sloan Kettering Cancer Center	Wadsworth Center, New York State Department of Health	Kirsten St. George et al
EPI_ISL_583465, EPI_ISL_583466, EPI_ISL_583468, EPI_ISL_583469, EPI_ISL_583470, EPI_ISL_583472, EPI_ISL_583474, EPI_ISL_583475, EPI_ISL_583476, EPI_ISL_583478, EPI_ISL_583427, EPI_ISL_583479, EPI_ISL_583480, EPI_ISL_583428, EPI_ISL_583430, EPI_ISL_583431, EPI_ISL_583432, EPI_ISL_583433, EPI_ISL_583437, EPI_ISL_583438, EPI_ISL_583439, EPI_ISL_583440, EPI_ISL_583443, EPI_ISL_583444, EPI_ISL_583445, EPI_ISL_583446, EPI_ISL_583447, EPI_ISL_583448, EPI_ISL_583449, EPI_ISL_583450, EPI_ISL_583451, EPI_ISL_583455, EPI_ISL_583456, EPI_ISL_583457, EPI_ISL_583460, EPI_ISL_583461, EPI_ISL_583462	Memorial Sloan Kettering Cancer Center	van Bakel Laboratory, Genetics and Genomics Sciences, Icahn School of Medicine at Mount Sinai	Teresa Aydillo et al
EPI_ISL_1520158	Mercy Hospital and Medical Center	Illinois Department of Public Health - Chicago Lab	Vineet K. Dhiman et al
EPI_ISL_1118280	Merial Health Hospital, Jakarta	Biosafety Level-3 Laboratory, Indonesian Institute of Sciences (LIPI)	Anik Budhi Dharmayanthi et al
EPI_ISL_1284054	Metro Hospitals Cikarang	Eijkman Institute for Molecular Biology, Ministry of Research and Technology/National Agency for Research and Innovation	Edison Johar et al
EPI_ISL_1069182, EPI_ISL_1069183	Metro San Jose Medical Center	Research Institute for Tropical Medicine	Hannah Leah Morito et al
EPI_ISL_631832	Metro Urgicare	New York City Public Health Laboratory	Jade Wang et al
EPI_ISL_640080	Mfuleni CDC wc MFU	NHLS/UCT	Arash Iranzadeh et al
EPI_ISL_2099275, EPI_ISL_2099276, EPI_ISL_2099277, EPI_ISL_2099260, EPI_ISL_2099251, EPI_ISL_2099252, EPI_ISL_2099253, EPI_ISL_2099195, EPI_ISL_2099203, EPI_ISL_2099771, EPI_ISL_2099196, EPI_ISL_2099191, EPI_ISL_2099255, EPI_ISL_2099190, EPI_ISL_2099256, EPI_ISL_2099257, EPI_ISL_2099216, EPI_ISL_2099198, EPI_ISL_2099258, EPI_ISL_2099186, EPI_ISL_2099222, EPI_ISL_2099223, EPI_ISL_2099224, EPI_ISL_2099225, EPI_ISL_2099214, EPI_ISL_2099193, EPI_ISL_2099259, EPI_ISL_2099270, EPI_ISL_2099271, EPI_ISL_2099272, EPI_ISL_2099273, EPI_ISL_2099264, EPI_ISL_2099265, EPI_ISL_2099266, EPI_ISL_2099267, EPI_ISL_2099226, EPI_ISL_2099207, EPI_ISL_2099227, EPI_ISL_2099221, EPI_ISL_2099228, EPI_ISL_2099204, EPI_ISL_2099199, EPI_ISL_2099284, EPI_ISL_2099192, EPI_ISL_2099285, EPI_ISL_2099263, EPI_ISL_2099197, EPI_ISL_2099278, EPI_ISL_2099279, EPI_ISL_2099206, EPI_ISL_2099220, EPI_ISL_2099280, EPI_ISL_2099281, EPI_ISL_2099286, EPI_ISL_2099282, EPI_ISL_2099283, EPI_ISL_2099202, EPI_ISL_2099189, EPI_ISL_2099200, EPI_ISL_2099261, EPI_ISL_2099262, EPI_ISL_2099233, EPI_ISL_2099234, EPI_ISL_2099235, EPI_ISL_2099242, EPI_ISL_2099212, EPI_ISL_2099219, EPI_ISL_2099243, EPI_ISL_2099244, EPI_ISL_2099201, EPI_ISL_2099218, EPI_ISL_2099213, EPI_ISL_2099210, EPI_ISL_2099288, EPI_ISL_2099205, EPI_ISL_2099274, EPI_ISL_2099217, EPI_ISL_2099245, EPI_ISL_2099246, EPI_ISL_2099194, EPI_ISL_2099247, EPI_ISL_2099248, EPI_ISL_2099249, EPI_ISL_2099250, EPI_ISL_2099184, EPI_ISL_2099268, EPI_ISL_2099215, EPI_ISL_2099269, EPI_ISL_2099185, EPI_ISL_2099287, EPI_ISL_2099236, EPI_ISL_2099237, EPI_ISL_2099238, EPI_ISL_2099239, EPI_ISL_2099240, EPI_ISL_2099208, EPI_ISL_2099241, EPI_ISL_2099211, EPI_ISL_2099229, EPI_ISL_2099187, EPI_ISL_2099230, EPI_ISL_2099231, EPI_ISL_2099188, EPI_ISL_2099232, EPI_ISL_2099209, EPI_ISL_2099254, EPI_ISL_2101801, EPI_ISL_2101784, EPI_ISL_2101791, EPI_ISL_2101792, EPI_ISL_2101783, EPI_ISL_2101785, EPI_ISL_2101793, EPI_ISL_2101794, EPI_ISL_2101795, EPI_ISL_2101787, EPI_ISL_2101796, EPI_ISL_2101797, EPI_ISL_2101798	Michael E. DeBakey VA Medical Center	Pathogen Discovery, Respiratory Viruses Branch, Division of Viral Diseases, Centers for Disease Control and Prevention	Ying Tao et al
EPI_ISL_925341, EPI_ISL_925354, EPI_ISL_925342, EPI_ISL_925353, EPI_ISL_925314, EPI_ISL_925343, EPI_ISL_925344, EPI_ISL_925355, EPI_ISL_925336, EPI_ISL_925345, EPI_ISL_925356, EPI_ISL_925315, EPI_ISL_925357, EPI_ISL_925346, EPI_ISL_925347, EPI_ISL_925348, EPI_ISL_925358, EPI_ISL_925349, EPI_ISL_925334, EPI_ISL_925360, EPI_ISL_925337, EPI_ISL_925338, EPI_ISL_925350, EPI_ISL_925335, EPI_ISL_925339, EPI_ISL_925340, EPI_ISL_925351, EPI_ISL_925359, EPI_ISL_925352, EPI_ISL_925318, EPI_ISL_925323, EPI_ISL_925316, EPI_ISL_925330, EPI_ISL_925325, EPI_ISL_925320, EPI_ISL_925322, EPI_ISL_925308, EPI_ISL_925324, EPI_ISL_925319, EPI_ISL_925309, EPI_ISL_925326, EPI_ISL_925333, EPI_ISL_925317, EPI_ISL_925331, EPI_ISL_925332, EPI_ISL_925312, EPI_ISL_925310, EPI_ISL_925313, EPI_ISL_925329, EPI_ISL_925311, EPI_ISL_925327, EPI_ISL_925328, EPI_ISL_925307, EPI_ISL_925321	Michigan Department of Agriculture and Rural Development	Pathogen Discovery, Respiratory Viruses Branch, Division of Viral Diseases, Centers for Disease Control and Prevention	Yan Li et al
EPI_ISL_450624, EPI_ISL_529804, EPI_ISL_437097, EPI_ISL_437098, EPI_ISL_437099, EPI_ISL_437100, EPI_ISL_437101, EPI_ISL_437102, EPI_ISL_437103, EPI_ISL_437104, EPI_ISL_437105, EPI_ISL_437106, EPI_ISL_437107, EPI_ISL_437108, EPI_ISL_437109, EPI_ISL_437110, EPI_ISL_437111, EPI_ISL_437112, EPI_ISL_437113, EPI_ISL_437114, EPI_ISL_437115, EPI_ISL_437116, EPI_ISL_437117, EPI_ISL_437118, EPI_ISL_437119, EPI_ISL_437120, EPI_ISL_437121, EPI_ISL_437122, EPI_ISL_437123, EPI_ISL_437124, EPI_ISL_437125, EPI_ISL_437126, EPI_ISL_437127, EPI_ISL_437128, EPI_ISL_437129, EPI_ISL_437130, EPI_ISL_437131, EPI_ISL_437132, EPI_ISL_437133, EPI_ISL_437134, EPI_ISL_437135, EPI_ISL_437136, EPI_ISL_437137, EPI_ISL_437138, EPI_ISL_437139, EPI_ISL_437140, EPI_ISL_437141, EPI_ISL_437142, EPI_ISL_437143, EPI_ISL_437144, EPI_ISL_437145, EPI_ISL_437146, EPI_ISL_437147, EPI_ISL_437148, EPI_ISL_437149, EPI_ISL_437150, EPI_ISL_437151, EPI_ISL_437152, EPI_ISL_437153, EPI_ISL_437154, EPI_ISL_437155, EPI_ISL_437156, EPI_ISL_437157, EPI_ISL_437158, EPI_ISL_437159, EPI_ISL_437160, EPI_ISL_437161, EPI_ISL_437162, EPI_ISL_437163, EPI_ISL_437164, EPI_ISL_437165, EPI_ISL_437166, EPI_ISL_437167, EPI_ISL_437168, EPI_ISL_437169, EPI_ISL_437170, EPI_ISL_437171, EPI_ISL_437172, EPI_ISL_437173, EPI_ISL_437174, EPI_ISL_437175, EPI_ISL_437176, EPI_ISL_437177, EPI_ISL_437178, EPI_ISL_437179, EPI_ISL_437180, EPI_ISL_437181, EPI_ISL_437182, EPI_ISL_437183, EPI_ISL_437184, EPI_ISL_437185, EPI_ISL_437186, EPI_ISL_436809, EPI_ISL_436861, EPI_ISL_436845, EPI_ISL_436883, EPI_ISL_436884, EPI_ISL_436882, EPI_ISL_436836, EPI_ISL_436831, EPI_ISL_436837, EPI_ISL_436885, EPI_ISL_436822, EPI_ISL_436846, EPI_ISL_436828, EPI_ISL_436800, EPI_ISL_436866, EPI_ISL_436886, EPI_ISL_436847, EPI_ISL_436838, EPI_ISL_436832, EPI_ISL_436848, EPI_ISL_436810, EPI_ISL_436849, EPI_ISL_436801, EPI_ISL_436871, EPI_ISL_436850, EPI_ISL_436872, EPI_ISL_436839, EPI_ISL_436811, EPI_ISL_436862, EPI_ISL_436802, EPI_ISL_436815, EPI_ISL_436806, EPI_ISL_436833, EPI_ISL_436851, EPI_ISL_436852, EPI_ISL_436867, EPI_ISL_436812, EPI_ISL_436829, EPI_ISL_436853, EPI_ISL_436820, EPI_ISL_436854, EPI_ISL_436873, EPI_ISL_436855, EPI_ISL_436817, EPI_ISL_436874, EPI_ISL_436840, EPI_ISL_436875, EPI_ISL_436818, EPI_ISL_436856, EPI_ISL_436841, EPI_ISL_436813, EPI_ISL_436876, EPI_ISL_436842, EPI_ISL_436830, EPI_ISL_436819, EPI_ISL_436877, EPI_ISL_436825, EPI_ISL_436868, EPI_ISL_436814, EPI_ISL_436826, EPI_ISL_436834, EPI_ISL_436823, EPI_ISL_436803, EPI_ISL_436821, EPI_ISL_436887, EPI_ISL_436878, EPI_ISL_436869, EPI_ISL_436863, EPI_ISL_436879, EPI_ISL_436807, EPI_ISL_436857, EPI_ISL_436827, EPI_ISL_436888, EPI_ISL_436889, EPI_ISL_436864, EPI_ISL_436824, EPI_ISL_436816, EPI_ISL_436858, EPI_ISL_436880, EPI_ISL_436808, EPI_ISL_436859, EPI_ISL_436865, EPI_ISL_436860, EPI_ISL_436843, EPI_ISL_436890, EPI_ISL_436881, EPI_ISL_436844, EPI_ISL_436835, EPI_ISL_436870, EPI_ISL_436804, EPI_ISL_436805, EPI_ISL_447163, EPI_ISL_447057, EPI_ISL_447164, EPI_ISL_447165, EPI_ISL_447166, EPI_ISL_447167, EPI_ISL_447168, EPI_ISL_447169, EPI_ISL_447170, EPI_ISL_447171, EPI_ISL_447172, EPI_ISL_447173, EPI_ISL_447174, EPI_ISL_447175, EPI_ISL_447176, EPI_ISL_447177, EPI_ISL_447178, EPI_ISL_447179, EPI_ISL_447180, EPI_ISL_447181, EPI_ISL_447182, EPI_ISL_447183, EPI_ISL_447184, EPI_ISL_447185, EPI_ISL_447186, EPI_ISL_447187, EPI_ISL_447058, EPI_ISL_447188, EPI_ISL_447189, EPI_ISL_447190, EPI_ISL_447191, EPI_ISL_447192, EPI_ISL_447193, EPI_ISL_447194, EPI_ISL_447195, EPI_ISL_447196, EPI_ISL_447197, EPI_ISL_447198, EPI_ISL_447199, EPI_ISL_447200, EPI_ISL_447201, EPI_ISL_447202, EPI_ISL_447203, EPI_ISL_447204, EPI_ISL_447205, EPI_ISL_447206, EPI_ISL_447207, EPI_ISL_447208, EPI_ISL_447209, EPI_ISL_447210, EPI_ISL_447211, EPI_ISL_447212, EPI_ISL_447213, EPI_ISL_447214, EPI_ISL_447215, EPI_ISL_447216, EPI_ISL_447217, EPI_ISL_447218, EPI_ISL_447219, EPI_ISL_447220, EPI_ISL_447221, EPI_ISL_447222, EPI_ISL_447223, EPI_ISL_447224, EPI_ISL_447225, EPI_ISL_447226, EPI_ISL_447227, EPI_ISL_447228, EPI_ISL_447229, EPI_ISL_447059, EPI_ISL_447060, EPI_ISL_447061, EPI_ISL_447062, EPI_ISL_447063, EPI_ISL_452262, EPI_ISL_447064, EPI_ISL_447065, EPI_ISL_447066, EPI_ISL_447067, EPI_ISL_447068, EPI_ISL_447069, EPI_ISL_447070, EPI_ISL_447071, EPI_ISL_447072, EPI_ISL_447073, EPI_ISL_447074, EPI_ISL_447075, EPI_ISL_447076, EPI_ISL_447077, EPI_ISL_447078, EPI_ISL_447079, EPI_ISL_447080, EPI_ISL_447081, EPI_ISL_447082, EPI_ISL_447083, EPI_ISL_447084, EPI_ISL_447085, EPI_ISL_447086, EPI_ISL_452263, EPI_ISL_447087, EPI_ISL_447088, EPI_ISL_447089, EPI_ISL_447090, EPI_ISL_447091, EPI_ISL_447092, EPI_ISL_447093, EPI_ISL_447094, EPI_ISL_447095, EPI_ISL_447096, EPI_ISL_447097, EPI_ISL_447098, EPI_ISL_447099, EPI_ISL_447100, EPI_ISL_447101, EPI_ISL_447102, EPI_ISL_447103, EPI_ISL_447104, EPI_ISL_447105, EPI_ISL_447106, EPI_ISL_447107, EPI_ISL_447108, EPI_ISL_447109, EPI_ISL_447110, EPI_ISL_447111, EPI_ISL_447112, EPI_ISL_447113, EPI_ISL_447114, EPI_ISL_447115, EPI_ISL_447116, EPI_ISL_447117, EPI_ISL_447118, EPI_ISL_450601, EPI_ISL_450602, EPI_ISL_450603, EPI_ISL_450604, EPI_ISL_450605, EPI_ISL_450606, EPI_ISL_450607, EPI_ISL_450608, EPI_ISL_450609, EPI_ISL_450610, EPI_ISL_450611, EPI_ISL_450612, EPI_ISL_450613, EPI_ISL_450614, EPI_ISL_450615, EPI_ISL_450616, EPI_ISL_450617, EPI_ISL_450618, EPI_ISL_450619, EPI_ISL_450620, EPI_ISL_450621, EPI_ISL_450622, EPI_ISL_450623, EPI_ISL_450625, EPI_ISL_450626, EPI_ISL_450627, EPI_ISL_450628, EPI_ISL_450629, EPI_ISL_450630, EPI_ISL_450631, EPI_ISL_450632, EPI_ISL_450633, EPI_ISL_450634, EPI_ISL_450635, EPI_ISL_450636, EPI_ISL_450637, EPI_ISL_450570, EPI_ISL_450571, EPI_ISL_450572, EPI_ISL_450573, EPI_ISL_450574, EPI_ISL_450575, EPI_ISL_450576, EPI_ISL_450577, EPI_ISL_450578, EPI_ISL_450579, EPI_ISL_450580, EPI_ISL_450581, EPI_ISL_450582, EPI_ISL_450583, EPI_ISL_450585, EPI_ISL_450586, EPI_ISL_450587, EPI_ISL_450588, EPI_ISL_450589, EPI_ISL_450590, EPI_ISL_450591, EPI_ISL_450592, EPI_ISL_450593, EPI_ISL_450594, EPI_ISL_450595, EPI_ISL_450596, EPI_ISL_450597, EPI_ISL_450598, EPI_ISL_450599, EPI_ISL_450600, EPI_ISL_452264, EPI_ISL_452265, EPI_ISL_452266, EPI_ISL_452267, EPI_ISL_452268, EPI_ISL_452269, EPI_ISL_452270, EPI_ISL_452271, EPI_ISL_452272, EPI_ISL_452273, EPI_ISL_452274, EPI_ISL_452275, EPI_ISL_452276, EPI_ISL_452277, EPI_ISL_452278, EPI_ISL_452279, EPI_ISL_452280, EPI_ISL_452281, EPI_ISL_452282, EPI_ISL_452283, EPI_ISL_452284, EPI_ISL_452285, EPI_ISL_452286, EPI_ISL_452287, EPI_ISL_452288, EPI_ISL_452289, EPI_ISL_452290, EPI_ISL_452291, EPI_ISL_452292, EPI_ISL_452293, EPI_ISL_452294, EPI_ISL_452295, EPI_ISL_452296, EPI_ISL_452297, EPI_ISL_452298, EPI_ISL_452299, EPI_ISL_452300, EPI_ISL_452301, EPI_ISL_452302, EPI_ISL_452303, EPI_ISL_452304, EPI_ISL_452305, EPI_ISL_452306, EPI_ISL_452307, EPI_ISL_452308, EPI_ISL_452309, EPI_ISL_452310, EPI_ISL_452311, EPI_ISL_452312, EPI_ISL_452313, EPI_ISL_452314, EPI_ISL_452315, EPI_ISL_452316, EPI_ISL_452317, EPI_ISL_452318, EPI_ISL_452319, EPI_ISL_452320, EPI_ISL_452321, EPI_ISL_452322, EPI_ISL_452323, EPI_ISL_452324, EPI_ISL_452325, EPI_ISL_452326, EPI_ISL_459992, EPI_ISL_459993, EPI_ISL_459994, EPI_ISL_459995, EPI_ISL_459996, EPI_ISL_459997, EPI_ISL_459998, EPI_ISL_459999, EPI_ISL_460000, EPI_ISL_460001, EPI_ISL_460002, EPI_ISL_460003, EPI_ISL_460004, EPI_ISL_460005, EPI_ISL_460006, EPI_ISL_460007, EPI_ISL_460008, EPI_ISL_460009, EPI_ISL_460010, EPI_ISL_460011, EPI_ISL_460012, EPI_ISL_460013, EPI_ISL_460014, EPI_ISL_460015, EPI_ISL_460016, EPI_ISL_460017, EPI_ISL_460018, EPI_ISL_460019, EPI_ISL_460020, EPI_ISL_460021, EPI_ISL_460022, EPI_ISL_460023, EPI_ISL_460024, EPI_ISL_460025, EPI_ISL_460026, EPI_ISL_460027, EPI_ISL_460028, EPI_ISL_460029, EPI_ISL_460030, EPI_ISL_462636, EPI_ISL_460031, EPI_ISL_460032, EPI_ISL_460033, EPI_ISL_460034, EPI_ISL_460035, EPI_ISL_460036, EPI_ISL_460037, EPI_ISL_460038, EPI_ISL_460039, EPI_ISL_460040, EPI_ISL_460041, EPI_ISL_460042, EPI_ISL_460043, EPI_ISL_460554, EPI_ISL_460555, EPI_ISL_460556, EPI_ISL_460557, EPI_ISL_460558, EPI_ISL_460559, EPI_ISL_460560, EPI_ISL_460561, EPI_ISL_460562, EPI_ISL_460563, EPI_ISL_460564, EPI_ISL_460565, EPI_ISL_460566, EPI_ISL_460567, EPI_ISL_460568, EPI_ISL_460569, EPI_ISL_460570, EPI_ISL_460571, EPI_ISL_460572, EPI_ISL_460573, EPI_ISL_460574, EPI_ISL_460575, EPI_ISL_460576, EPI_ISL_460577, EPI_ISL_460578, EPI_ISL_460579, EPI_ISL_460580, EPI_ISL_460581, EPI_ISL_460582, EPI_ISL_460583, EPI_ISL_460584, EPI_ISL_460585, EPI_ISL_460586, EPI_ISL_460587, EPI_ISL_460588, EPI_ISL_460589, EPI_ISL_460590, EPI_ISL_460591, EPI_ISL_460592, EPI_ISL_460593, EPI_ISL_460594, EPI_ISL_460595, EPI_ISL_460596, EPI_ISL_460597, EPI_ISL_460598, EPI_ISL_460599, EPI_ISL_460600, EPI_ISL_460601, EPI_ISL_460602, EPI_ISL_462637, EPI_ISL_462638, EPI_ISL_462639, EPI_ISL_462640, EPI_ISL_462641, EPI_ISL_462642, EPI_ISL_462643, EPI_ISL_462644, EPI_ISL_462645, EPI_ISL_462646, EPI_ISL_462647, EPI_ISL_462648, EPI_ISL_462649, EPI_ISL_462650, EPI_ISL_462651, EPI_ISL_462652, EPI_ISL_462653, EPI_ISL_462654, EPI_ISL_462655, EPI_ISL_462656, EPI_ISL_462657, EPI_ISL_462658, EPI_ISL_462659, EPI_ISL_462660, EPI_ISL_462661, EPI_ISL_462662, EPI_ISL_462663, EPI_ISL_462664, EPI_ISL_462665, EPI_ISL_462666, EPI_ISL_462667, EPI_ISL_462668, EPI_ISL_462669, EPI_ISL_462670, EPI_ISL_462671, EPI_ISL_462672, EPI_ISL_462673, EPI_ISL_462674, EPI_ISL_462675, EPI_ISL_462676, EPI_ISL_462677, EPI_ISL_462678, EPI_ISL_462679, EPI_ISL_462680, EPI_ISL_462681, EPI_ISL_462682, EPI_ISL_462683, EPI_ISL_462684, EPI_ISL_462685, EPI_ISL_462686, EPI_ISL_462687, EPI_ISL_462688, EPI_ISL_462689, EPI_ISL_462690, EPI_ISL_462691, EPI_ISL_462692, EPI_ISL_462693, EPI_ISL_462694, EPI_ISL_462695, EPI_ISL_462696, EPI_ISL_462697, EPI_ISL_462698, EPI_ISL_462699, EPI_ISL_462700, EPI_ISL_462701, EPI_ISL_462702, EPI_ISL_462703, EPI_ISL_462704, EPI_ISL_462705, EPI_ISL_462706, EPI_ISL_462707, EPI_ISL_462708, EPI_ISL_462709, EPI_ISL_462710, EPI_ISL_462711, EPI_ISL_462712, EPI_ISL_462713, EPI_ISL_462714, EPI_ISL_462715, EPI_ISL_462716, EPI_ISL_462717, EPI_ISL_462718, EPI_ISL_462719, EPI_ISL_462720, EPI_ISL_462721, EPI_ISL_462722, EPI_ISL_462723, EPI_ISL_462724, EPI_ISL_462725, EPI_ISL_462726, EPI_ISL_462727, EPI_ISL_462728, EPI_ISL_462729, EPI_ISL_462730, EPI_ISL_462731, EPI_ISL_462732, EPI_ISL_462733, EPI_ISL_462734, EPI_ISL_462735, EPI_ISL_462736, EPI_ISL_471679, EPI_ISL_471680, EPI_ISL_471681, EPI_ISL_471682, EPI_ISL_471683, EPI_ISL_471684, EPI_ISL_471685, EPI_ISL_471686, EPI_ISL_471687, EPI_ISL_471688, EPI_ISL_471689, EPI_ISL_471690, EPI_ISL_471691, EPI_ISL_471692, EPI_ISL_471693, EPI_ISL_471694, EPI_ISL_471695, EPI_ISL_471696, EPI_ISL_471697, EPI_ISL_471698, EPI_ISL_471699, EPI_ISL_471700, EPI_ISL_471701, EPI_ISL_471702, EPI_ISL_471703, EPI_ISL_471704, EPI_ISL_471705, EPI_ISL_471706, EPI_ISL_471707, EPI_ISL_471708, EPI_ISL_471709, EPI_ISL_471710, EPI_ISL_471711, EPI_ISL_471712, EPI_ISL_471713, EPI_ISL_471714, EPI_ISL_471715, EPI_ISL_471716, EPI_ISL_471717, EPI_ISL_471718, EPI_ISL_471719, EPI_ISL_471720, EPI_ISL_471721, EPI_ISL_471722, EPI_ISL_471723, EPI_ISL_471724, EPI_ISL_471725, EPI_ISL_471726, EPI_ISL_471727, EPI_ISL_471728, EPI_ISL_471729, EPI_ISL_471730, EPI_ISL_471731, EPI_ISL_471732, EPI_ISL_471733, EPI_ISL_471734, EPI_ISL_471735, EPI_ISL_471736, EPI_ISL_471737, EPI_ISL_471738, EPI_ISL_471739, EPI_ISL_471740, EPI_ISL_471741, EPI_ISL_471742, EPI_ISL_471743, EPI_ISL_471744, EPI_ISL_471745, EPI_ISL_471746, EPI_ISL_471747, EPI_ISL_471748, EPI_ISL_471749, EPI_ISL_471750, EPI_ISL_471751, EPI_ISL_471752, EPI_ISL_471753, EPI_ISL_471754, EPI_ISL_471676, EPI_ISL_471677, EPI_ISL_471678, EPI_ISL_471755, EPI_ISL_471756, EPI_ISL_471757, EPI_ISL_471758, EPI_ISL_471759, EPI_ISL_471760, EPI_ISL_471761, EPI_ISL_471762, EPI_ISL_471763, EPI_ISL_471764, EPI_ISL_471765, EPI_ISL_471766, EPI_ISL_471767, EPI_ISL_471768, EPI_ISL_471769, EPI_ISL_471770, EPI_ISL_471771, EPI_ISL_471772, EPI_ISL_471773, EPI_ISL_471774, EPI_ISL_471775, EPI_ISL_471776, EPI_ISL_471777, EPI_ISL_471778, EPI_ISL_471779, EPI_ISL_471780, EPI_ISL_471781, EPI_ISL_471782, EPI_ISL_471783, EPI_ISL_471784, EPI_ISL_471785, EPI_ISL_471786, EPI_ISL_471787, EPI_ISL_471788, EPI_ISL_471789, EPI_ISL_471790, EPI_ISL_471791, EPI_ISL_471792, EPI_ISL_471793, EPI_ISL_471794, EPI_ISL_471795, EPI_ISL_471796, EPI_ISL_471797, EPI_ISL_471798, EPI_ISL_471799, EPI_ISL_471800, EPI_ISL_471801, EPI_ISL_471802, EPI_ISL_471803, EPI_ISL_471804, EPI_ISL_471805, EPI_ISL_471806, EPI_ISL_471807, EPI_ISL_471808, EPI_ISL_471809, EPI_ISL_471810, EPI_ISL_471811, EPI_ISL_471812, EPI_ISL_471813, EPI_ISL_471814, EPI_ISL_471815, EPI_ISL_471816, EPI_ISL_471817, EPI_ISL_471818, EPI_ISL_471819, EPI_ISL_471820, EPI_ISL_471821, EPI_ISL_471822, EPI_ISL_471823, EPI_ISL_471824, EPI_ISL_471825, EPI_ISL_471826, EPI_ISL_471827, EPI_ISL_471828, EPI_ISL_471829, EPI_ISL_471830, EPI_ISL_471831, EPI_ISL_471832, EPI_ISL_471833, EPI_ISL_471834, EPI_ISL_471835, EPI_ISL_471836, EPI_ISL_471837, EPI_ISL_471838, EPI_ISL_471839, EPI_ISL_471840, EPI_ISL_471841, EPI_ISL_471842, EPI_ISL_471843, EPI_ISL_471844, EPI_ISL_471845, EPI_ISL_471846, EPI_ISL_471847, EPI_ISL_471848, EPI_ISL_471849, EPI_ISL_471850, EPI_ISL_471851, EPI_ISL_471852, EPI_ISL_471853, EPI_ISL_471854, EPI_ISL_471855, EPI_ISL_471856, EPI_ISL_471857, EPI_ISL_471858, EPI_ISL_471859, EPI_ISL_471860, EPI_ISL_471861, EPI_ISL_471862, EPI_ISL_471863, EPI_ISL_471864, EPI_ISL_471865, EPI_ISL_471866, EPI_ISL_471867, EPI_ISL_471868, EPI_ISL_471869, EPI_ISL_471870, EPI_ISL_471871, EPI_ISL_471872, EPI_ISL_471873, EPI_ISL_471874, EPI_ISL_471875, EPI_ISL_471876, EPI_ISL_471877, EPI_ISL_471878, EPI_ISL_471879, EPI_ISL_471880, EPI_ISL_471881, EPI_ISL_471882, EPI_ISL_471883, EPI_ISL_471884, EPI_ISL_471885, EPI_ISL_471886, EPI_ISL_471887, EPI_ISL_471888, EPI_ISL_471889, EPI_ISL_471890, EPI_ISL_471891, EPI_ISL_471892, EPI_ISL_471893, EPI_ISL_471894, EPI_ISL_471895, EPI_ISL_471896, EPI_ISL_471897, EPI_ISL_471898, EPI_ISL_471899, EPI_ISL_471900, EPI_ISL_471901, EPI_ISL_471902, EPI_ISL_471903, EPI_ISL_471904, EPI_ISL_471905, EPI_ISL_471906, EPI_ISL_471907, EPI_ISL_471908, EPI_ISL_471909, EPI_ISL_471910, EPI_ISL_476027, EPI_ISL_476028, EPI_ISL_476029, EPI_ISL_476030, EPI_ISL_476031, EPI_ISL_476032, EPI_ISL_476033, EPI_ISL_476034, EPI_ISL_476035, EPI_ISL_476036, EPI_ISL_476037, EPI_ISL_476038, EPI_ISL_476039, EPI_ISL_476040, EPI_ISL_476041, EPI_ISL_476042, EPI_ISL_476043, EPI_ISL_476044, EPI_ISL_476045, EPI_ISL_476046, EPI_ISL_476047, EPI_ISL_476048, EPI_ISL_476049, EPI_ISL_476050, EPI_ISL_476051, EPI_ISL_476052, EPI_ISL_476053, EPI_ISL_476054, EPI_ISL_476055, EPI_ISL_476056, EPI_ISL_476057, EPI_ISL_476058, EPI_ISL_476059, EPI_ISL_476060, EPI_ISL_476061, EPI_ISL_476062, EPI_ISL_476063, EPI_ISL_476064, EPI_ISL_476065, EPI_ISL_476066, EPI_ISL_507721, EPI_ISL_507722, EPI_ISL_507723, EPI_ISL_507724, EPI_ISL_507725, EPI_ISL_507726, EPI_ISL_507727, EPI_ISL_507728, EPI_ISL_507729, EPI_ISL_507730, EPI_ISL_507731, EPI_ISL_507732, EPI_ISL_507733, EPI_ISL_507734, EPI_ISL_507735, EPI_ISL_507736, EPI_ISL_507737, EPI_ISL_507738, EPI_ISL_507739, EPI_ISL_507740, EPI_ISL_507741, EPI_ISL_507742, EPI_ISL_507743, EPI_ISL_507744, EPI_ISL_507745, EPI_ISL_507746, EPI_ISL_507747, EPI_ISL_507748, EPI_ISL_507749, EPI_ISL_507750, EPI_ISL_507751, EPI_ISL_507752, EPI_ISL_507753, EPI_ISL_507754, EPI_ISL_507755, EPI_ISL_507756, EPI_ISL_507757, EPI_ISL_507758, EPI_ISL_507759, EPI_ISL_507760, EPI_ISL_507761, EPI_ISL_507762, EPI_ISL_507763, EPI_ISL_507764, EPI_ISL_507765, EPI_ISL_507766, EPI_ISL_507767, EPI_ISL_507768, EPI_ISL_507769, EPI_ISL_507770, EPI_ISL_507771, EPI_ISL_507772, EPI_ISL_507773, EPI_ISL_507774, EPI_ISL_507775, EPI_ISL_507776, EPI_ISL_507777, EPI_ISL_507778, EPI_ISL_507779, EPI_ISL_507780, EPI_ISL_507781, EPI_ISL_507782, EPI_ISL_507783, EPI_ISL_507784, EPI_ISL_507785, EPI_ISL_507786, EPI_ISL_507787, EPI_ISL_507788, EPI_ISL_507789, EPI_ISL_507790, EPI_ISL_507791, EPI_ISL_507792, EPI_ISL_507793, EPI_ISL_507794, EPI_ISL_507795, EPI_ISL_507796, EPI_ISL_507797, EPI_ISL_507798, EPI_ISL_507799, EPI_ISL_507800, EPI_ISL_507801, EPI_ISL_507802, EPI_ISL_507803, EPI_ISL_507804, EPI_ISL_507805, EPI_ISL_507806, EPI_ISL_507807, EPI_ISL_507808, EPI_ISL_507809, EPI_ISL_507810, EPI_ISL_507811, EPI_ISL_507812, EPI_ISL_507813, EPI_ISL_507814, EPI_ISL_507815, EPI_ISL_507816, EPI_ISL_507817, EPI_ISL_507818, EPI_ISL_507819, EPI_ISL_507820, EPI_ISL_507821, EPI_ISL_507822, EPI_ISL_507823, EPI_ISL_507824, EPI_ISL_507825, EPI_ISL_507826, EPI_ISL_507827, EPI_ISL_507828, EPI_ISL_507829, EPI_ISL_507830, EPI_ISL_507831, EPI_ISL_507832, EPI_ISL_507833, EPI_ISL_507834, EPI_ISL_507835, EPI_ISL_507836, EPI_ISL_507837, EPI_ISL_507838, EPI_ISL_507839, EPI_ISL_507840, EPI_ISL_507841, EPI_ISL_507842, EPI_ISL_507843, EPI_ISL_507844, EPI_ISL_507845, EPI_ISL_507846, EPI_ISL_507847, EPI_ISL_507848, EPI_ISL_507849, EPI_ISL_507850, EPI_ISL_507851, EPI_ISL_507852, EPI_ISL_507853, EPI_ISL_507854, EPI_ISL_507855, EPI_ISL_507856, EPI_ISL_507857, EPI_ISL_507858, EPI_ISL_507859, EPI_ISL_507860, EPI_ISL_507861, EPI_ISL_507862, EPI_ISL_507863, EPI_ISL_507864, EPI_ISL_507865, EPI_ISL_507866, EPI_ISL_507867, EPI_ISL_507868, EPI_ISL_507869, EPI_ISL_507870, EPI_ISL_507871, EPI_ISL_507872, EPI_ISL_507873, EPI_ISL_507874, EPI_ISL_507875, EPI_ISL_507876, EPI_ISL_507877, EPI_ISL_507878, EPI_ISL_507879, EPI_ISL_507880, EPI_ISL_507881, EPI_ISL_507882, EPI_ISL_507883, EPI_ISL_507884, EPI_ISL_507885, EPI_ISL_507886, EPI_ISL_507887, EPI_ISL_507888, EPI_ISL_507889, EPI_ISL_507890, EPI_ISL_507891, EPI_ISL_507892, EPI_ISL_507893, EPI_ISL_507894, EPI_ISL_507895, EPI_ISL_507896, EPI_ISL_507897, EPI_ISL_507898, EPI_ISL_507899, EPI_ISL_507900, EPI_ISL_507901, EPI_ISL_507902, EPI_ISL_507903, EPI_ISL_507904, EPI_ISL_507905, EPI_ISL_507906, EPI_ISL_507907, EPI_ISL_507908, EPI_ISL_507909, EPI_ISL_507910, EPI_ISL_507911, EPI_ISL_507912, EPI_ISL_507913, EPI_ISL_507914, EPI_ISL_507915, EPI_ISL_507916, EPI_ISL_507917, EPI_ISL_507918, EPI_ISL_507919, EPI_ISL_507920, EPI_ISL_507921, EPI_ISL_507922, EPI_ISL_507923, EPI_ISL_507924, EPI_ISL_507925, EPI_ISL_507926, EPI_ISL_507927, EPI_ISL_507928, EPI_ISL_507929, EPI_ISL_507930, EPI_ISL_507931, EPI_ISL_507932, EPI_ISL_507933, EPI_ISL_507415, EPI_ISL_507416, EPI_ISL_507417, EPI_ISL_507418, EPI_ISL_507419, EPI_ISL_507420, EPI_ISL_507421, EPI_ISL_507422, EPI_ISL_507423, EPI_ISL_507424, EPI_ISL_507425, EPI_ISL_507426, EPI_ISL_507427, EPI_ISL_507428, EPI_ISL_507429, EPI_ISL_507430, EPI_ISL_507431, EPI_ISL_507432, EPI_ISL_507433, EPI_ISL_507434, EPI_ISL_507435, EPI_ISL_507436, EPI_ISL_507437, EPI_ISL_507438, EPI_ISL_507439, EPI_ISL_507440, EPI_ISL_507441, EPI_ISL_507442, EPI_ISL_507443, EPI_ISL_507444, EPI_ISL_507445, EPI_ISL_507446, EPI_ISL_507447, EPI_ISL_507448, EPI_ISL_507449, EPI_ISL_507450, EPI_ISL_507451, EPI_ISL_507452, EPI_ISL_507453, EPI_ISL_507454, EPI_ISL_507455, EPI_ISL_507456, EPI_ISL_507457, EPI_ISL_507458, EPI_ISL_507459, EPI_ISL_507460, EPI_ISL_507461, EPI_ISL_507462, EPI_ISL_507463, EPI_ISL_507464, EPI_ISL_507465, EPI_ISL_507466, EPI_ISL_507467, EPI_ISL_507468, EPI_ISL_507469, EPI_ISL_507470, EPI_ISL_507471, EPI_ISL_507472, EPI_ISL_507473, EPI_ISL_507474, EPI_ISL_507475, EPI_ISL_507476, EPI_ISL_507477, EPI_ISL_507478, EPI_ISL_507479, EPI_ISL_507480, EPI_ISL_507481, EPI_ISL_507482, EPI_ISL_507483, EPI_ISL_507484, EPI_ISL_507485, EPI_ISL_507486, EPI_ISL_507487, EPI_ISL_507488, EPI_ISL_507489, EPI_ISL_507490, EPI_ISL_507491, EPI_ISL_507492, EPI_ISL_507493, EPI_ISL_507494, EPI_ISL_507495, EPI_ISL_507496, EPI_ISL_507497, EPI_ISL_507498, EPI_ISL_507499, EPI_ISL_507500, EPI_ISL_507501, EPI_ISL_507502, EPI_ISL_507503, EPI_ISL_507504, EPI_ISL_507505, EPI_ISL_507506, EPI_ISL_507507, EPI_ISL_507508, EPI_ISL_507509, EPI_ISL_507510, EPI_ISL_507511, EPI_ISL_507512, EPI_ISL_507513, EPI_ISL_507514, EPI_ISL_507515, EPI_ISL_507516, EPI_ISL_507517, EPI_ISL_507518, EPI_ISL_507519, EPI_ISL_507520, EPI_ISL_507521, EPI_ISL_507522, EPI_ISL_507523, EPI_ISL_507524, EPI_ISL_507525, EPI_ISL_507526, EPI_ISL_507527, EPI_ISL_507528, EPI_ISL_507529, EPI_ISL_507530, EPI_ISL_507531, EPI_ISL_507532, EPI_ISL_507533, EPI_ISL_507534, EPI_ISL_507535, EPI_ISL_507536, EPI_ISL_507537, EPI_ISL_507538, EPI_ISL_507539, EPI_ISL_507540, EPI_ISL_507541, EPI_ISL_507542, EPI_ISL_507543, EPI_ISL_507544, EPI_ISL_507545, EPI_ISL_507546, EPI_ISL_507547, EPI_ISL_507548, EPI_ISL_507549, EPI_ISL_507550, EPI_ISL_507551, EPI_ISL_507552, EPI_ISL_507553, EPI_ISL_507554, EPI_ISL_507555, EPI_ISL_507556, EPI_ISL_507557, EPI_ISL_507558, EPI_ISL_507559, EPI_ISL_507560, EPI_ISL_507561, EPI_ISL_507562, EPI_ISL_507563, EPI_ISL_507564, EPI_ISL_507565, EPI_ISL_507566, EPI_ISL_507567, EPI_ISL_507568, EPI_ISL_507569, EPI_ISL_507570, EPI_ISL_507571, EPI_ISL_507572, EPI_ISL_507573, EPI_ISL_507574, EPI_ISL_507575, EPI_ISL_507576, EPI_ISL_507577, EPI_ISL_507578, EPI_ISL_507579, EPI_ISL_507580, EPI_ISL_507581, EPI_ISL_507582, EPI_ISL_507583, EPI_ISL_507584, EPI_ISL_507585, EPI_ISL_507586, EPI_ISL_507587, EPI_ISL_507588, EPI_ISL_507589, EPI_ISL_507590, EPI_ISL_507591, EPI_ISL_507592, EPI_ISL_507593, EPI_ISL_507594, EPI_ISL_507595, EPI_ISL_507596, EPI_ISL_507597, EPI_ISL_507598, EPI_ISL_507599, EPI_ISL_507600, EPI_ISL_507601, EPI_ISL_507602, EPI_ISL_507603, EPI_ISL_507604, EPI_ISL_507605, EPI_ISL_507606, EPI_ISL_507607, EPI_ISL_507608, EPI_ISL_507609, EPI_ISL_507610, EPI_ISL_507611, EPI_ISL_507612, EPI_ISL_507613, EPI_ISL_507614, EPI_ISL_507615, EPI_ISL_507616, EPI_ISL_507617, EPI_ISL_507618, EPI_ISL_507619, EPI_ISL_507620, EPI_ISL_507621, EPI_ISL_507622, EPI_ISL_507623, EPI_ISL_507624, EPI_ISL_507625, EPI_ISL_507626, EPI_ISL_507627, EPI_ISL_507628, EPI_ISL_507629, EPI_ISL_507630, EPI_ISL_507631, EPI_ISL_507632, EPI_ISL_507633, EPI_ISL_507634, EPI_ISL_507635, EPI_ISL_507636, EPI_ISL_507637, EPI_ISL_507638, EPI_ISL_507639, EPI_ISL_507640, EPI_ISL_507641, EPI_ISL_507642, EPI_ISL_507643, EPI_ISL_507644, EPI_ISL_507645, EPI_ISL_507646, EPI_ISL_507647, EPI_ISL_507648, EPI_ISL_507649, EPI_ISL_507650, EPI_ISL_507651, EPI_ISL_507652, EPI_ISL_507653, EPI_ISL_507654, EPI_ISL_507655, EPI_ISL_507656, EPI_ISL_507657, EPI_ISL_507658, EPI_ISL_507659, EPI_ISL_507660, EPI_ISL_507661, EPI_ISL_507662, EPI_ISL_507663, EPI_ISL_507664, EPI_ISL_507665, EPI_ISL_507666, EPI_ISL_507667, EPI_ISL_507668, EPI_ISL_507669, EPI_ISL_507670, EPI_ISL_507671, EPI_ISL_507672, EPI_ISL_507673, EPI_ISL_507674, EPI_ISL_507675, EPI_ISL_507676, EPI_ISL_507677, EPI_ISL_507678, EPI_ISL_507679, EPI_ISL_507680, EPI_ISL_507681, EPI_ISL_507682, EPI_ISL_507683, EPI_ISL_507684, EPI_ISL_507685, EPI_ISL_507686, EPI_ISL_507687, EPI_ISL_507688, EPI_ISL_507689, EPI_ISL_507690, EPI_ISL_507691, EPI_ISL_507692, EPI_ISL_507693, EPI_ISL_507694, EPI_ISL_507695, EPI_ISL_507696, EPI_ISL_507697, EPI_ISL_507698, EPI_ISL_507699, EPI_ISL_507700, EPI_ISL_507701, EPI_ISL_507702, EPI_ISL_507703, EPI_ISL_507704, EPI_ISL_507705, EPI_ISL_507706, EPI_ISL_507707, EPI_ISL_507708, EPI_ISL_507709, EPI_ISL_507710, EPI_ISL_507711, EPI_ISL_507712, EPI_ISL_507713, EPI_ISL_507714, EPI_ISL_507715, EPI_ISL_507716, EPI_ISL_507717, EPI_ISL_507718, EPI_ISL_507719, EPI_ISL_507720, EPI_ISL_516194, EPI_ISL_516195, EPI_ISL_516196, EPI_ISL_516197, EPI_ISL_516198, EPI_ISL_516199, EPI_ISL_516200, EPI_ISL_516201, EPI_ISL_516202, EPI_ISL_516203, EPI_ISL_516204, EPI_ISL_516205, EPI_ISL_516206, EPI_ISL_516207, EPI_ISL_516208, EPI_ISL_516209, EPI_ISL_516210, EPI_ISL_516211, EPI_ISL_516212, EPI_ISL_516213, EPI_ISL_516214, EPI_ISL_516215, EPI_ISL_516216, EPI_ISL_516217, EPI_ISL_516218, EPI_ISL_516219, EPI_ISL_516220, EPI_ISL_516221, EPI_ISL_516222, EPI_ISL_516223, EPI_ISL_516224, EPI_ISL_516225, EPI_ISL_516226, EPI_ISL_516227, EPI_ISL_516228, EPI_ISL_516229, EPI_ISL_516230, EPI_ISL_516231, EPI_ISL_516232, EPI_ISL_516233, EPI_ISL_516234, EPI_ISL_516235, EPI_ISL_516236, EPI_ISL_516237, EPI_ISL_516238, EPI_ISL_516239, EPI_ISL_516240, EPI_ISL_516241, EPI_ISL_516242, EPI_ISL_516243, EPI_ISL_516244, EPI_ISL_516245, EPI_ISL_516246, EPI_ISL_516247, EPI_ISL_516248, EPI_ISL_516249, EPI_ISL_516250, EPI_ISL_516251, EPI_ISL_516252, EPI_ISL_516253, EPI_ISL_516254, EPI_ISL_516255, EPI_ISL_516256, EPI_ISL_516257, EPI_ISL_516258, EPI_ISL_516259, EPI_ISL_516260, EPI_ISL_516261, EPI_ISL_516262, EPI_ISL_516263, EPI_ISL_516264, EPI_ISL_516265, EPI_ISL_516266, EPI_ISL_516267, EPI_ISL_516268, EPI_ISL_516269, EPI_ISL_516270, EPI_ISL_516271, EPI_ISL_516272, EPI_ISL_516273, EPI_ISL_516274, EPI_ISL_516275, EPI_ISL_516276, EPI_ISL_516277, EPI_ISL_516278, EPI_ISL_516279, EPI_ISL_516280, EPI_ISL_516281, EPI_ISL_516282, EPI_ISL_516283, EPI_ISL_516284, EPI_ISL_516285, EPI_ISL_516286, EPI_ISL_516287, EPI_ISL_516288, EPI_ISL_516289, EPI_ISL_516290, EPI_ISL_516291, EPI_ISL_516292, EPI_ISL_516293, EPI_ISL_516294, EPI_ISL_516295, EPI_ISL_516296, EPI_ISL_516297, EPI_ISL_516298, EPI_ISL_516299, EPI_ISL_516300, EPI_ISL_516301, EPI_ISL_516302, EPI_ISL_516303, EPI_ISL_516304, EPI_ISL_516305, EPI_ISL_516306, EPI_ISL_516307, EPI_ISL_516308, EPI_ISL_516309, EPI_ISL_516310, EPI_ISL_516311, EPI_ISL_516312, EPI_ISL_516313, EPI_ISL_516314, EPI_ISL_516315, EPI_ISL_516316, EPI_ISL_516317, EPI_ISL_516318, EPI_ISL_516319, EPI_ISL_516320, EPI_ISL_516321, EPI_ISL_516322, EPI_ISL_516323, EPI_ISL_516324, EPI_ISL_516325, EPI_ISL_516326, EPI_ISL_516327, EPI_ISL_516328, EPI_ISL_516329, EPI_ISL_516330, EPI_ISL_516331, EPI_ISL_516332, EPI_ISL_516333, EPI_ISL_516334, EPI_ISL_516335, EPI_ISL_516336, EPI_ISL_516337, EPI_ISL_516338, EPI_ISL_516339, EPI_ISL_516340, EPI_ISL_516341, EPI_ISL_516342, EPI_ISL_516343, EPI_ISL_516344, EPI_ISL_516345, EPI_ISL_516346, EPI_ISL_516347, EPI_ISL_516348, EPI_ISL_516349, EPI_ISL_516350, EPI_ISL_516351, EPI_ISL_516352, EPI_ISL_516353, EPI_ISL_516354, EPI_ISL_516355, EPI_ISL_516356, EPI_ISL_516357, EPI_ISL_516358, EPI_ISL_516359, EPI_ISL_516360, EPI_ISL_516361, EPI_ISL_516362, EPI_ISL_516363, EPI_ISL_516364, EPI_ISL_516365, EPI_ISL_516366, EPI_ISL_516367, EPI_ISL_516368, EPI_ISL_516369, EPI_ISL_516370, EPI_ISL_516371, EPI_ISL_516372, EPI_ISL_516373, EPI_ISL_516374, EPI_ISL_516375, EPI_ISL_516376, EPI_ISL_516377, EPI_ISL_516378, EPI_ISL_516379, EPI_ISL_516380, EPI_ISL_516381, EPI_ISL_516382, EPI_ISL_516383, EPI_ISL_516384, EPI_ISL_516385, EPI_ISL_516386, EPI_ISL_516387, EPI_ISL_516388, EPI_ISL_516389, EPI_ISL_516390, EPI_ISL_516391, EPI_ISL_516392, EPI_ISL_516393, EPI_ISL_516394, EPI_ISL_516395, EPI_ISL_516396, EPI_ISL_516397, EPI_ISL_516398, EPI_ISL_516399, EPI_ISL_516400, EPI_ISL_516401, EPI_ISL_516402, EPI_ISL_516403, EPI_ISL_516404, EPI_ISL_516405, EPI_ISL_516406, EPI_ISL_516407, EPI_ISL_516408, EPI_ISL_516409, EPI_ISL_516410, EPI_ISL_516411, EPI_ISL_516412, EPI_ISL_529805, EPI_ISL_529806, EPI_ISL_529807, EPI_ISL_529808, EPI_ISL_529809, EPI_ISL_529810, EPI_ISL_529811, EPI_ISL_529812, EPI_ISL_529813, EPI_ISL_529814, EPI_ISL_529815, EPI_ISL_529816, EPI_ISL_529817, EPI_ISL_529818, EPI_ISL_529819, EPI_ISL_529820, EPI_ISL_529821, EPI_ISL_529822, EPI_ISL_529823, EPI_ISL_529824, EPI_ISL_529825, EPI_ISL_529826, EPI_ISL_529827, EPI_ISL_529828, EPI_ISL_529829, EPI_ISL_529830, EPI_ISL_529831, EPI_ISL_529832, EPI_ISL_529833, EPI_ISL_529834, EPI_ISL_529835, EPI_ISL_529836, EPI_ISL_529837, EPI_ISL_529838, EPI_ISL_529839, EPI_ISL_529840, EPI_ISL_529841, EPI_ISL_529842, EPI_ISL_529843, EPI_ISL_529844, EPI_ISL_529845, EPI_ISL_529846, EPI_ISL_529847, EPI_ISL_529848, EPI_ISL_529849, EPI_ISL_529850, EPI_ISL_529851, EPI_ISL_529852, EPI_ISL_529853, EPI_ISL_529854, EPI_ISL_529855, EPI_ISL_529856, EPI_ISL_529857, EPI_ISL_529858, EPI_ISL_529859, EPI_ISL_529860, EPI_ISL_529861, EPI_ISL_529862, EPI_ISL_529863, EPI_ISL_529864, EPI_ISL_529865, EPI_ISL_529866, EPI_ISL_529867, EPI_ISL_529868, EPI_ISL_529869, EPI_ISL_529870, EPI_ISL_529871, EPI_ISL_529872, EPI_ISL_529873, EPI_ISL_529874, EPI_ISL_529875, EPI_ISL_529876, EPI_ISL_529877, EPI_ISL_529878, EPI_ISL_529879, EPI_ISL_529880, EPI_ISL_529881, EPI_ISL_529882, EPI_ISL_529883, EPI_ISL_529884, EPI_ISL_529885, EPI_ISL_529886, EPI_ISL_529887, EPI_ISL_529888, EPI_ISL_529889, EPI_ISL_529890, EPI_ISL_529891, EPI_ISL_529892, EPI_ISL_529893, EPI_ISL_529894, EPI_ISL_529895, EPI_ISL_529896, EPI_ISL_529897, EPI_ISL_529898, EPI_ISL_529899, EPI_ISL_529900, EPI_ISL_529901, EPI_ISL_529902, EPI_ISL_529903, EPI_ISL_529904, EPI_ISL_529905, EPI_ISL_529906, EPI_ISL_529907, EPI_ISL_565833, EPI_ISL_565834, EPI_ISL_565835, EPI_ISL_565836, EPI_ISL_565837, EPI_ISL_565838, EPI_ISL_565839, EPI_ISL_565840, EPI_ISL_565841, EPI_ISL_565842, EPI_ISL_565843, EPI_ISL_565844, EPI_ISL_565845, EPI_ISL_565846, EPI_ISL_565847, EPI_ISL_565848, EPI_ISL_565849, EPI_ISL_565850, EPI_ISL_565851, EPI_ISL_565852, EPI_ISL_565853, EPI_ISL_565854, EPI_ISL_565855, EPI_ISL_565856, EPI_ISL_565857, EPI_ISL_565858, EPI_ISL_565859, EPI_ISL_565860, EPI_ISL_565861, EPI_ISL_565862, EPI_ISL_565863, EPI_ISL_565864, EPI_ISL_565865, EPI_ISL_565866, EPI_ISL_565867, EPI_ISL_565868, EPI_ISL_565869, EPI_ISL_565870, EPI_ISL_565871, EPI_ISL_565872, EPI_ISL_565873, EPI_ISL_565874, EPI_ISL_565875, EPI_ISL_565876, EPI_ISL_565877, EPI_ISL_565878, EPI_ISL_565879, EPI_ISL_565880, EPI_ISL_565881, EPI_ISL_565882, EPI_ISL_565883, EPI_ISL_565884, EPI_ISL_565885, EPI_ISL_565886, EPI_ISL_565887, EPI_ISL_565888, EPI_ISL_565889, EPI_ISL_565890, EPI_ISL_565891, EPI_ISL_565892, EPI_ISL_565893, EPI_ISL_565894, EPI_ISL_565895, EPI_ISL_565896, EPI_ISL_565897, EPI_ISL_565898, EPI_ISL_565899, EPI_ISL_565900, EPI_ISL_565901, EPI_ISL_565902, EPI_ISL_565903, EPI_ISL_565904, EPI_ISL_565905, EPI_ISL_565906, EPI_ISL_565907, EPI_ISL_565926, EPI_ISL_565927, EPI_ISL_565928, EPI_ISL_565929, EPI_ISL_565930, EPI_ISL_565931, EPI_ISL_565932, EPI_ISL_565933, EPI_ISL_565934, EPI_ISL_565935, EPI_ISL_565936, EPI_ISL_565937, EPI_ISL_565938, EPI_ISL_565939, EPI_ISL_565940, EPI_ISL_565941, EPI_ISL_565942, EPI_ISL_565943, EPI_ISL_565944, EPI_ISL_565945, EPI_ISL_565946, EPI_ISL_565947, EPI_ISL_565948, EPI_ISL_565949, EPI_ISL_565950, EPI_ISL_565951, EPI_ISL_565952, EPI_ISL_565953, EPI_ISL_565954, EPI_ISL_565955, EPI_ISL_565956, EPI_ISL_565957, EPI_ISL_565958, EPI_ISL_565959, EPI_ISL_565960, EPI_ISL_565961, EPI_ISL_565962, EPI_ISL_565963, EPI_ISL_565964, EPI_ISL_565965, EPI_ISL_565966, EPI_ISL_565967, EPI_ISL_565968, EPI_ISL_565969, EPI_ISL_565970, EPI_ISL_565971, EPI_ISL_565972, EPI_ISL_565973, EPI_ISL_565974, EPI_ISL_565975, EPI_ISL_565976, EPI_ISL_565977, EPI_ISL_565978, EPI_ISL_565979, EPI_ISL_565980, EPI_ISL_576198, EPI_ISL_565981, EPI_ISL_565982, EPI_ISL_565983, EPI_ISL_565984, EPI_ISL_565985, EPI_ISL_565986, EPI_ISL_565987, EPI_ISL_565988, EPI_ISL_565989, EPI_ISL_565990, EPI_ISL_576199, EPI_ISL_565991, EPI_ISL_576200, EPI_ISL_576201, EPI_ISL_565992, EPI_ISL_576202, EPI_ISL_576203, EPI_ISL_576204, EPI_ISL_576205, EPI_ISL_576206, EPI_ISL_576207, EPI_ISL_565993, EPI_ISL_565994, EPI_ISL_565995, EPI_ISL_565996, EPI_ISL_565997, EPI_ISL_565998, EPI_ISL_565999, EPI_ISL_566000, EPI_ISL_566001, EPI_ISL_566002, EPI_ISL_566003, EPI_ISL_566004, EPI_ISL_566005, EPI_ISL_566006, EPI_ISL_566007, EPI_ISL_566008, EPI_ISL_566009, EPI_ISL_566010, EPI_ISL_566011, EPI_ISL_566012, EPI_ISL_566013, EPI_ISL_566014, EPI_ISL_566015, EPI_ISL_566016, EPI_ISL_566017, EPI_ISL_566018, EPI_ISL_566019, EPI_ISL_566020, EPI_ISL_566021, EPI_ISL_566022, EPI_ISL_566023, EPI_ISL_566024, EPI_ISL_566025, EPI_ISL_566026, EPI_ISL_576208, EPI_ISL_566027, EPI_ISL_566028, EPI_ISL_566029, EPI_ISL_566030, EPI_ISL_566031, EPI_ISL_566032, EPI_ISL_566033, EPI_ISL_566034, EPI_ISL_566035, EPI_ISL_576209, EPI_ISL_576210, EPI_ISL_576211, EPI_ISL_576212, EPI_ISL_576213, EPI_ISL_576214, EPI_ISL_576215, EPI_ISL_576216, EPI_ISL_576217, EPI_ISL_576218, EPI_ISL_576219, EPI_ISL_576220, EPI_ISL_576221, EPI_ISL_577565, EPI_ISL_577554, EPI_ISL_577566, EPI_ISL_577567, EPI_ISL_577556, EPI_ISL_577557, EPI_ISL_577551, EPI_ISL_577568, EPI_ISL_577569, EPI_ISL_577570, EPI_ISL_577571, EPI_ISL_577572, EPI_ISL_577560, EPI_ISL_577573, EPI_ISL_577574, EPI_ISL_577547, EPI_ISL_577575, EPI_ISL_577576, EPI_ISL_577577, EPI_ISL_577564, EPI_ISL_577578, EPI_ISL_577579, EPI_ISL_577562, EPI_ISL_577561, EPI_ISL_577553, EPI_ISL_577580, EPI_ISL_577581, EPI_ISL_577582, EPI_ISL_577583, EPI_ISL_577584, EPI_ISL_577585, EPI_ISL_577586, EPI_ISL_577587, EPI_ISL_577555, EPI_ISL_577563, EPI_ISL_577558, EPI_ISL_577548, EPI_ISL_577588, EPI_ISL_577549, EPI_ISL_577589, EPI_ISL_577590, EPI_ISL_577552, EPI_ISL_577591, EPI_ISL_577592, EPI_ISL_577593, EPI_ISL_577559, EPI_ISL_577594, EPI_ISL_577595, EPI_ISL_577596, EPI_ISL_577550, EPI_ISL_583506, EPI_ISL_583507, EPI_ISL_583508, EPI_ISL_583509, EPI_ISL_583510, EPI_ISL_583511, EPI_ISL_583512, EPI_ISL_583513, EPI_ISL_583514, EPI_ISL_583515, EPI_ISL_583516, EPI_ISL_583517, EPI_ISL_583518, EPI_ISL_583519, EPI_ISL_583520, EPI_ISL_583521, EPI_ISL_583522, EPI_ISL_583523, EPI_ISL_583524, EPI_ISL_583525, EPI_ISL_583526, EPI_ISL_583527, EPI_ISL_583528, EPI_ISL_583529, EPI_ISL_583530, EPI_ISL_583531, EPI_ISL_583532, EPI_ISL_583533, EPI_ISL_583534, EPI_ISL_594190, EPI_ISL_594191, EPI_ISL_594192, EPI_ISL_594193, EPI_ISL_594194, EPI_ISL_594195, EPI_ISL_594196, EPI_ISL_594197, EPI_ISL_594198, EPI_ISL_594199, EPI_ISL_594200, EPI_ISL_594201, EPI_ISL_594202, EPI_ISL_594203, EPI_ISL_594204, EPI_ISL_594205, EPI_ISL_594206, EPI_ISL_594207, EPI_ISL_594208, EPI_ISL_594209, EPI_ISL_594210, EPI_ISL_594211, EPI_ISL_594212, EPI_ISL_594213, EPI_ISL_594214, EPI_ISL_594215, EPI_ISL_594216, EPI_ISL_594217, EPI_ISL_594218, EPI_ISL_614158, EPI_ISL_614159, EPI_ISL_614160, EPI_ISL_614161, EPI_ISL_614162, EPI_ISL_614163, EPI_ISL_614164, EPI_ISL_614165, EPI_ISL_614166, EPI_ISL_614167, EPI_ISL_614168, EPI_ISL_614169, EPI_ISL_614170, EPI_ISL_614171, EPI_ISL_614172, EPI_ISL_614173, EPI_ISL_614174, EPI_ISL_614175, EPI_ISL_614176, EPI_ISL_614177, EPI_ISL_614178, EPI_ISL_614179, EPI_ISL_614180, EPI_ISL_614181, EPI_ISL_614182, EPI_ISL_614183, EPI_ISL_614184, EPI_ISL_614185, EPI_ISL_614186, EPI_ISL_614187, EPI_ISL_614188, EPI_ISL_614189, EPI_ISL_614190, EPI_ISL_614191, EPI_ISL_614192, EPI_ISL_614193, EPI_ISL_614194, EPI_ISL_614195, EPI_ISL_614196, EPI_ISL_614197, EPI_ISL_614198, EPI_ISL_614199, EPI_ISL_614200, EPI_ISL_614201, EPI_ISL_614202, EPI_ISL_614203, EPI_ISL_614204, EPI_ISL_614205, EPI_ISL_614206, EPI_ISL_614207, EPI_ISL_614208, EPI_ISL_614209, EPI_ISL_614210, EPI_ISL_614211, EPI_ISL_614212, EPI_ISL_614213, EPI_ISL_614214, EPI_ISL_614215, EPI_ISL_614216, EPI_ISL_614217, EPI_ISL_614218, EPI_ISL_614219, EPI_ISL_614220, EPI_ISL_614221, EPI_ISL_614222, EPI_ISL_614223, EPI_ISL_614224, EPI_ISL_614225, EPI_ISL_614226, EPI_ISL_614227, EPI_ISL_614228, EPI_ISL_614229, EPI_ISL_614230, EPI_ISL_614231, EPI_ISL_614232, EPI_ISL_614233, EPI_ISL_614234, EPI_ISL_614235, EPI_ISL_614236, EPI_ISL_614237, EPI_ISL_614238, EPI_ISL_614239, EPI_ISL_614240, EPI_ISL_614241, EPI_ISL_614242, EPI_ISL_614243, EPI_ISL_614244, EPI_ISL_614245, EPI_ISL_614246, EPI_ISL_644364, EPI_ISL_644365, EPI_ISL_644366, EPI_ISL_644367, EPI_ISL_644368, EPI_ISL_644369, EPI_ISL_644370, EPI_ISL_644371, EPI_ISL_644372, EPI_ISL_644373, EPI_ISL_644374, EPI_ISL_644362, EPI_ISL_644363, EPI_ISL_644361, EPI_ISL_644359, EPI_ISL_644356, EPI_ISL_644360, EPI_ISL_644355, EPI_ISL_644357, EPI_ISL_644354, EPI_ISL_644352, EPI_ISL_644358, EPI_ISL_644353, EPI_ISL_644351, EPI_ISL_644350, EPI_ISL_644349, EPI_ISL_644348, EPI_ISL_644347, EPI_ISL_644346, EPI_ISL_666891, EPI_ISL_666892, EPI_ISL_666893, EPI_ISL_666894, EPI_ISL_666895, EPI_ISL_666896, EPI_ISL_666897, EPI_ISL_666898, EPI_ISL_666899, EPI_ISL_666900, EPI_ISL_666901, EPI_ISL_666902, EPI_ISL_666903, EPI_ISL_666904, EPI_ISL_666905, EPI_ISL_666906, EPI_ISL_666907, EPI_ISL_666908, EPI_ISL_666909, EPI_ISL_666910, EPI_ISL_666911, EPI_ISL_666912, EPI_ISL_666913, EPI_ISL_666914, EPI_ISL_666915, EPI_ISL_666916, EPI_ISL_666917, EPI_ISL_666918, EPI_ISL_666919, EPI_ISL_666920, EPI_ISL_666921, EPI_ISL_666922, EPI_ISL_666923, EPI_ISL_666924, EPI_ISL_666925, EPI_ISL_666926, EPI_ISL_666927, EPI_ISL_666928, EPI_ISL_666929, EPI_ISL_666930, EPI_ISL_666931, EPI_ISL_666932, EPI_ISL_666933, EPI_ISL_666934, EPI_ISL_666935, EPI_ISL_666936, EPI_ISL_666937, EPI_ISL_666938, EPI_ISL_666939, EPI_ISL_666940, EPI_ISL_666941, EPI_ISL_666942, EPI_ISL_666943, EPI_ISL_666944, EPI_ISL_666945, EPI_ISL_666946, EPI_ISL_666947, EPI_ISL_666948, EPI_ISL_666949, EPI_ISL_666950, EPI_ISL_666951, EPI_ISL_666952, EPI_ISL_666953, EPI_ISL_666954, EPI_ISL_666955, EPI_ISL_666956, EPI_ISL_666957, EPI_ISL_666958, EPI_ISL_666959, EPI_ISL_666960, EPI_ISL_666961, EPI_ISL_666962, EPI_ISL_666963, EPI_ISL_708274, EPI_ISL_708275, EPI_ISL_708276, EPI_ISL_708277, EPI_ISL_708278, EPI_ISL_708279, EPI_ISL_708280, EPI_ISL_708281, EPI_ISL_708282, EPI_ISL_708283, EPI_ISL_708284, EPI_ISL_708285, EPI_ISL_708286, EPI_ISL_708287, EPI_ISL_708288, EPI_ISL_708289, EPI_ISL_708290, EPI_ISL_708291, EPI_ISL_708292, EPI_ISL_708293, EPI_ISL_708294, EPI_ISL_708295, EPI_ISL_708296, EPI_ISL_708297, EPI_ISL_708298, EPI_ISL_708299, EPI_ISL_708300, EPI_ISL_708301, EPI_ISL_708302, EPI_ISL_708303, EPI_ISL_708304, EPI_ISL_708305, EPI_ISL_708309, EPI_ISL_708310, EPI_ISL_708311, EPI_ISL_708312, EPI_ISL_708313, EPI_ISL_708314, EPI_ISL_708316, EPI_ISL_708317, EPI_ISL_708318, EPI_ISL_708319, EPI_ISL_708320, EPI_ISL_708321, EPI_ISL_708322, EPI_ISL_708323, EPI_ISL_708324, EPI_ISL_708325, EPI_ISL_708326, EPI_ISL_708327, EPI_ISL_708328, EPI_ISL_708329, EPI_ISL_708330, EPI_ISL_708331, EPI_ISL_708332, EPI_ISL_708333, EPI_ISL_708334, EPI_ISL_708335, EPI_ISL_708336, EPI_ISL_708337, EPI_ISL_708338, EPI_ISL_708339, EPI_ISL_708340, EPI_ISL_708341, EPI_ISL_708342, EPI_ISL_708343, EPI_ISL_708344, EPI_ISL_708345, EPI_ISL_708346, EPI_ISL_708347, EPI_ISL_708348, EPI_ISL_708349, EPI_ISL_708350, EPI_ISL_708351, EPI_ISL_708352, EPI_ISL_708353, EPI_ISL_708354, EPI_ISL_708355, EPI_ISL_708356, EPI_ISL_708357, EPI_ISL_708358, EPI_ISL_708359, EPI_ISL_708360, EPI_ISL_708361, EPI_ISL_708362, EPI_ISL_708363, EPI_ISL_708364, EPI_ISL_708365, EPI_ISL_708366, EPI_ISL_708367, EPI_ISL_708368, EPI_ISL_708369, EPI_ISL_708370, EPI_ISL_708371, EPI_ISL_708372, EPI_ISL_708373, EPI_ISL_708374, EPI_ISL_708375, EPI_ISL_708376, EPI_ISL_708377, EPI_ISL_708378, EPI_ISL_708232, EPI_ISL_708233, EPI_ISL_708234, EPI_ISL_708235, EPI_ISL_708236, EPI_ISL_708237, EPI_ISL_708238, EPI_ISL_708239, EPI_ISL_708240, EPI_ISL_708241, EPI_ISL_708242, EPI_ISL_708243, EPI_ISL_708244, EPI_ISL_708245, EPI_ISL_708246, EPI_ISL_708247, EPI_ISL_708248, EPI_ISL_708249, EPI_ISL_708250, EPI_ISL_708251, EPI_ISL_708252, EPI_ISL_708253, EPI_ISL_708254, EPI_ISL_708255, EPI_ISL_708256, EPI_ISL_708257, EPI_ISL_708258, EPI_ISL_708259, EPI_ISL_708260, EPI_ISL_708261, EPI_ISL_708262, EPI_ISL_708263, EPI_ISL_708264, EPI_ISL_708265, EPI_ISL_708266, EPI_ISL_708267, EPI_ISL_708268, EPI_ISL_708269, EPI_ISL_708270, EPI_ISL_708271, EPI_ISL_708272, EPI_ISL_708273, EPI_ISL_708564, EPI_ISL_708565, EPI_ISL_708534, EPI_ISL_708535, EPI_ISL_708536, EPI_ISL_708539, EPI_ISL_708538, EPI_ISL_708541, EPI_ISL_708537, EPI_ISL_708540, EPI_ISL_708543, EPI_ISL_708545, EPI_ISL_708546, EPI_ISL_708542, EPI_ISL_708544, EPI_ISL_708549, EPI_ISL_708550, EPI_ISL_708551, EPI_ISL_708557, EPI_ISL_708558, EPI_ISL_708555, EPI_ISL_708552, EPI_ISL_708559, EPI_ISL_708556, EPI_ISL_708562, EPI_ISL_708568, EPI_ISL_708569, EPI_ISL_708570, EPI_ISL_708571, EPI_ISL_708572, EPI_ISL_708560, EPI_ISL_708573, EPI_ISL_708574, EPI_ISL_708575, EPI_ISL_708576, EPI_ISL_708577, EPI_ISL_708578, EPI_ISL_708579, EPI_ISL_708580, EPI_ISL_708581, EPI_ISL_708582, EPI_ISL_708583, EPI_ISL_708584, EPI_ISL_708585, EPI_ISL_708586, EPI_ISL_708587, EPI_ISL_708588, EPI_ISL_708589, EPI_ISL_708590, EPI_ISL_708591, EPI_ISL_708592, EPI_ISL_708593, EPI_ISL_708594, EPI_ISL_708595, EPI_ISL_708596, EPI_ISL_708597, EPI_ISL_708200, EPI_ISL_708201, EPI_ISL_708202, EPI_ISL_708203, EPI_ISL_708204, EPI_ISL_708205, EPI_ISL_708206, EPI_ISL_708207, EPI_ISL_708208, EPI_ISL_708209, EPI_ISL_708210, EPI_ISL_708211, EPI_ISL_708212, EPI_ISL_708213, EPI_ISL_708214, EPI_ISL_708215, EPI_ISL_708216, EPI_ISL_708217, EPI_ISL_708218, EPI_ISL_708219, EPI_ISL_708220, EPI_ISL_708221, EPI_ISL_708222, EPI_ISL_708223, EPI_ISL_708224, EPI_ISL_708225, EPI_ISL_708226, EPI_ISL_708227, EPI_ISL_708228, EPI_ISL_708229, EPI_ISL_708230, EPI_ISL_708231, EPI_ISL_708566, EPI_ISL_708567, EPI_ISL_708531, EPI_ISL_708532, EPI_ISL_708533, EPI_ISL_708548, EPI_ISL_708547, EPI_ISL_708553, EPI_ISL_708554, EPI_ISL_708561, EPI_ISL_708598, EPI_ISL_708599, EPI_ISL_708600, EPI_ISL_708601, EPI_ISL_708602, EPI_ISL_708563, EPI_ISL_708603, EPI_ISL_708604, EPI_ISL_708605, EPI_ISL_708606, EPI_ISL_737151, EPI_ISL_737149, EPI_ISL_737104, EPI_ISL_737103, EPI_ISL_737106, EPI_ISL_737108, EPI_ISL_737110, EPI_ISL_737109, EPI_ISL_737119, EPI_ISL_737115, EPI_ISL_737124, EPI_ISL_737125, EPI_ISL_737122, EPI_ISL_737131, EPI_ISL_737133, EPI_ISL_737139, EPI_ISL_737126, EPI_ISL_737138, EPI_ISL_737130, EPI_ISL_737136, EPI_ISL_737134, EPI_ISL_737140, EPI_ISL_737137, EPI_ISL_737141, EPI_ISL_737143, EPI_ISL_737144, EPI_ISL_737135, EPI_ISL_737146, EPI_ISL_737147, EPI_ISL_737148, EPI_ISL_737153, EPI_ISL_737154, EPI_ISL_737155, EPI_ISL_737156, EPI_ISL_737157, EPI_ISL_737142, EPI_ISL_737158, EPI_ISL_737159, EPI_ISL_737160, EPI_ISL_737161, EPI_ISL_737162, EPI_ISL_737163, EPI_ISL_737164, EPI_ISL_737165, EPI_ISL_737166, EPI_ISL_737167, EPI_ISL_737168, EPI_ISL_737169, EPI_ISL_737170, EPI_ISL_737171, EPI_ISL_737172, EPI_ISL_737173, EPI_ISL_737174, EPI_ISL_737175, EPI_ISL_737176, EPI_ISL_737177, EPI_ISL_737178, EPI_ISL_737179, EPI_ISL_737180, EPI_ISL_737181, EPI_ISL_737182, EPI_ISL_737183, EPI_ISL_737184, EPI_ISL_737185, EPI_ISL_737186, EPI_ISL_737187, EPI_ISL_737188, EPI_ISL_737189, EPI_ISL_737190, EPI_ISL_737191, EPI_ISL_737192, EPI_ISL_737193, EPI_ISL_737194, EPI_ISL_737195, EPI_ISL_737196, EPI_ISL_737150, EPI_ISL_737152, EPI_ISL_737100, EPI_ISL_737101, EPI_ISL_737105, EPI_ISL_737102, EPI_ISL_737107, EPI_ISL_737113, EPI_ISL_737112, EPI_ISL_737111, EPI_ISL_737114, EPI_ISL_737116, EPI_ISL_737117, EPI_ISL_737120, EPI_ISL_737127, EPI_ISL_737118, EPI_ISL_737121, EPI_ISL_737123, EPI_ISL_737128, EPI_ISL_737129, EPI_ISL_737132, EPI_ISL_737145, EPI_ISL_737197, EPI_ISL_737198, EPI_ISL_737262, EPI_ISL_737263, EPI_ISL_737264, EPI_ISL_737265, EPI_ISL_737266, EPI_ISL_737267, EPI_ISL_737268, EPI_ISL_737269, EPI_ISL_737270, EPI_ISL_737271, EPI_ISL_737272, EPI_ISL_737273, EPI_ISL_737274, EPI_ISL_737275, EPI_ISL_737276, EPI_ISL_737277, EPI_ISL_737278, EPI_ISL_737279, EPI_ISL_737280, EPI_ISL_737281, EPI_ISL_737282, EPI_ISL_737283, EPI_ISL_737284, EPI_ISL_737285, EPI_ISL_737286, EPI_ISL_737287, EPI_ISL_737288, EPI_ISL_737289, EPI_ISL_737290, EPI_ISL_737291, EPI_ISL_737292, EPI_ISL_737293, EPI_ISL_737294, EPI_ISL_737295, EPI_ISL_737296, EPI_ISL_737297, EPI_ISL_737298, EPI_ISL_737299, EPI_ISL_737300, EPI_ISL_737301, EPI_ISL_737302, EPI_ISL_737303, EPI_ISL_737304, EPI_ISL_737305, EPI_ISL_737306, EPI_ISL_737307, EPI_ISL_737308, EPI_ISL_767344, EPI_ISL_767345, EPI_ISL_767346, EPI_ISL_767347, EPI_ISL_767348, EPI_ISL_767349, EPI_ISL_767350, EPI_ISL_767351, EPI_ISL_767352, EPI_ISL_767353, EPI_ISL_767354, EPI_ISL_767355, EPI_ISL_767356, EPI_ISL_767357, EPI_ISL_767358, EPI_ISL_767359, EPI_ISL_767360, EPI_ISL_767361, EPI_ISL_804604, EPI_ISL_804611, EPI_ISL_804609, EPI_ISL_804625, EPI_ISL_804636, EPI_ISL_804642, EPI_ISL_804640, EPI_ISL_804654, EPI_ISL_804656, EPI_ISL_804669, EPI_ISL_804677, EPI_ISL_804706, EPI_ISL_804694, EPI_ISL_804707, EPI_ISL_804708, EPI_ISL_804700, EPI_ISL_804703, EPI_ISL_804599, EPI_ISL_804607, EPI_ISL_804610, EPI_ISL_804605, EPI_ISL_804615, EPI_ISL_804617, EPI_ISL_804621, EPI_ISL_804622, EPI_ISL_804626, EPI_ISL_804623, EPI_ISL_804627, EPI_ISL_804628, EPI_ISL_804637, EPI_ISL_804647, EPI_ISL_804649, EPI_ISL_804652, EPI_ISL_804670, EPI_ISL_804671, EPI_ISL_804676, EPI_ISL_804709, EPI_ISL_804692, EPI_ISL_804693, EPI_ISL_804710, EPI_ISL_804711, EPI_ISL_804701, EPI_ISL_804603, EPI_ISL_804601, EPI_ISL_804664, EPI_ISL_804648, EPI_ISL_804663, EPI_ISL_804687, EPI_ISL_804680, EPI_ISL_804685, EPI_ISL_804712, EPI_ISL_804713, EPI_ISL_804714, EPI_ISL_804715, EPI_ISL_804716, EPI_ISL_804717, EPI_ISL_804718, EPI_ISL_804719, EPI_ISL_804720, EPI_ISL_804721, EPI_ISL_804722, EPI_ISL_804723, EPI_ISL_804724, EPI_ISL_804725, EPI_ISL_804726, EPI_ISL_804727, EPI_ISL_804728, EPI_ISL_804729, EPI_ISL_804730, EPI_ISL_804731, EPI_ISL_804732, EPI_ISL_804733, EPI_ISL_804734, EPI_ISL_804735, EPI_ISL_804736, EPI_ISL_804737, EPI_ISL_804738, EPI_ISL_804739, EPI_ISL_804740, EPI_ISL_804741, EPI_ISL_804698, EPI_ISL_804699, EPI_ISL_804704, EPI_ISL_804606, EPI_ISL_804702, EPI_ISL_804602, EPI_ISL_804705, EPI_ISL_804608, EPI_ISL_804614, EPI_ISL_804620, EPI_ISL_804619, EPI_ISL_804624, EPI_ISL_804632, EPI_ISL_804629, EPI_ISL_804634, EPI_ISL_804618, EPI_ISL_804639, EPI_ISL_804644, EPI_ISL_804645, EPI_ISL_804635, EPI_ISL_804651, EPI_ISL_804655, EPI_ISL_804641, EPI_ISL_804661, EPI_ISL_804657, EPI_ISL_804662, EPI_ISL_804658, EPI_ISL_804653, EPI_ISL_804673, EPI_ISL_804666, EPI_ISL_804682, EPI_ISL_804667, EPI_ISL_804675, EPI_ISL_804678, EPI_ISL_804689, EPI_ISL_804684, EPI_ISL_804679, EPI_ISL_804668, EPI_ISL_804674, EPI_ISL_804688, EPI_ISL_804742, EPI_ISL_804690, EPI_ISL_804743, EPI_ISL_804744, EPI_ISL_804745, EPI_ISL_804746, EPI_ISL_804747, EPI_ISL_804748, EPI_ISL_804749, EPI_ISL_804750, EPI_ISL_804751, EPI_ISL_804752, EPI_ISL_804753, EPI_ISL_804754, EPI_ISL_804755, EPI_ISL_804756, EPI_ISL_804757, EPI_ISL_804758, EPI_ISL_804759, EPI_ISL_804760, EPI_ISL_804697, EPI_ISL_804613, EPI_ISL_804600, EPI_ISL_804616, EPI_ISL_804612, EPI_ISL_804630, EPI_ISL_804631, EPI_ISL_804638, EPI_ISL_804643, EPI_ISL_804633, EPI_ISL_804659, EPI_ISL_804646, EPI_ISL_804660, EPI_ISL_804650, EPI_ISL_804665, EPI_ISL_804683, EPI_ISL_804672, EPI_ISL_804686, EPI_ISL_804681, EPI_ISL_804695, EPI_ISL_804696, EPI_ISL_804761, EPI_ISL_804762, EPI_ISL_804763, EPI_ISL_804764, EPI_ISL_804765, EPI_ISL_804691, EPI_ISL_804766, EPI_ISL_804767, EPI_ISL_804768, EPI_ISL_804769, EPI_ISL_804770, EPI_ISL_804771, EPI_ISL_804772, EPI_ISL_804773, EPI_ISL_804774, EPI_ISL_804775, EPI_ISL_804776, EPI_ISL_804777, EPI_ISL_804778, EPI_ISL_804779, EPI_ISL_804780, EPI_ISL_804781, EPI_ISL_804782, EPI_ISL_804783, EPI_ISL_804784, EPI_ISL_804785, EPI_ISL_804786, EPI_ISL_804787, EPI_ISL_804788, EPI_ISL_804789, EPI_ISL_804790, EPI_ISL_804791, EPI_ISL_804792, EPI_ISL_804793, EPI_ISL_804794, EPI_ISL_804795, EPI_ISL_804796, EPI_ISL_804797, EPI_ISL_804798, EPI_ISL_804799, EPI_ISL_804800, EPI_ISL_804801, EPI_ISL_804802, EPI_ISL_804803, EPI_ISL_804804, EPI_ISL_804805, EPI_ISL_804806, EPI_ISL_804807, EPI_ISL_804808, EPI_ISL_804809, EPI_ISL_804810, EPI_ISL_804811, EPI_ISL_824334, EPI_ISL_824335, EPI_ISL_824336, EPI_ISL_824337, EPI_ISL_824338, EPI_ISL_824339, EPI_ISL_824340, EPI_ISL_824341, EPI_ISL_824342, EPI_ISL_824343, EPI_ISL_824344, EPI_ISL_824345, EPI_ISL_824346, EPI_ISL_824347, EPI_ISL_824348, EPI_ISL_824349, EPI_ISL_824350, EPI_ISL_824351, EPI_ISL_824352, EPI_ISL_824353, EPI_ISL_824354, EPI_ISL_824355, EPI_ISL_824356, EPI_ISL_824357, EPI_ISL_824358, EPI_ISL_824359, EPI_ISL_824360, EPI_ISL_824361, EPI_ISL_824362, EPI_ISL_824363, EPI_ISL_824364, EPI_ISL_824365, EPI_ISL_824366, EPI_ISL_824367, EPI_ISL_824368, EPI_ISL_824369, EPI_ISL_824370, EPI_ISL_824371, EPI_ISL_824372, EPI_ISL_824373, EPI_ISL_824374, EPI_ISL_824375, EPI_ISL_824376, EPI_ISL_824377, EPI_ISL_824378, EPI_ISL_824379, EPI_ISL_824380, EPI_ISL_824381, EPI_ISL_824382, EPI_ISL_824383, EPI_ISL_848048, EPI_ISL_848049, EPI_ISL_848047, EPI_ISL_848052, EPI_ISL_848045, EPI_ISL_848051, EPI_ISL_848053, EPI_ISL_848046, EPI_ISL_847978, EPI_ISL_848054, EPI_ISL_847979, EPI_ISL_847982, EPI_ISL_847981, EPI_ISL_847984, EPI_ISL_847986, EPI_ISL_847985, EPI_ISL_847990, EPI_ISL_847995, EPI_ISL_847991, EPI_ISL_847992, EPI_ISL_847997, EPI_ISL_847994, EPI_ISL_848001, EPI_ISL_847999, EPI_ISL_848005, EPI_ISL_848009, EPI_ISL_848007, EPI_ISL_848010, EPI_ISL_848011, EPI_ISL_848008, EPI_ISL_848014, EPI_ISL_848004, EPI_ISL_848028, EPI_ISL_848020, EPI_ISL_848029, EPI_ISL_848030, EPI_ISL_848017, EPI_ISL_848037, EPI_ISL_848016, EPI_ISL_848031, EPI_ISL_848019, EPI_ISL_848015, EPI_ISL_848057, EPI_ISL_848062, EPI_ISL_848059, EPI_ISL_848018, EPI_ISL_848038, EPI_ISL_848060, EPI_ISL_848024, EPI_ISL_848025, EPI_ISL_848021, EPI_ISL_848022, EPI_ISL_848032, EPI_ISL_848026, EPI_ISL_848027, EPI_ISL_848039, EPI_ISL_848040, EPI_ISL_848041, EPI_ISL_848033, EPI_ISL_848042, EPI_ISL_848034, EPI_ISL_848035, EPI_ISL_848036, EPI_ISL_848061, EPI_ISL_848043, EPI_ISL_832127, EPI_ISL_848044, EPI_ISL_1493081, EPI_ISL_848050, EPI_ISL_847980, EPI_ISL_1493070, EPI_ISL_847983, EPI_ISL_1493084, EPI_ISL_847987, EPI_ISL_847988, EPI_ISL_1493080, EPI_ISL_847989, EPI_ISL_1493089, EPI_ISL_847998, EPI_ISL_847996, EPI_ISL_1493078, EPI_ISL_848000, EPI_ISL_1493079, EPI_ISL_847993, EPI_ISL_1493083, EPI_ISL_848002, EPI_ISL_1493087, EPI_ISL_848003, EPI_ISL_848013, EPI_ISL_1493088, EPI_ISL_848012, EPI_ISL_1493085, EPI_ISL_848006, EPI_ISL_1493072, EPI_ISL_848058, EPI_ISL_1493074, EPI_ISL_848055, EPI_ISL_848023, EPI_ISL_1493073, EPI_ISL_848056, EPI_ISL_888835, EPI_ISL_888836, EPI_ISL_888837, EPI_ISL_888838, EPI_ISL_888839, EPI_ISL_888840, EPI_ISL_888841, EPI_ISL_888842, EPI_ISL_888843, EPI_ISL_888844, EPI_ISL_888845, EPI_ISL_888846, EPI_ISL_888847, EPI_ISL_888848, EPI_ISL_888849, EPI_ISL_888850, EPI_ISL_888851, EPI_ISL_888852, EPI_ISL_888853, EPI_ISL_888854, EPI_ISL_888855, EPI_ISL_888856, EPI_ISL_888857, EPI_ISL_888858, EPI_ISL_888859, EPI_ISL_888860, EPI_ISL_888861, EPI_ISL_888862, EPI_ISL_888863, EPI_ISL_888864, EPI_ISL_888865, EPI_ISL_888866, EPI_ISL_888867, EPI_ISL_888868, EPI_ISL_888869, EPI_ISL_888870, EPI_ISL_888871, EPI_ISL_888872, EPI_ISL_888873, EPI_ISL_888874, EPI_ISL_888875, EPI_ISL_888876, EPI_ISL_888877, EPI_ISL_888878, EPI_ISL_888879, EPI_ISL_888880, EPI_ISL_888881, EPI_ISL_888882, EPI_ISL_888883, EPI_ISL_888884, EPI_ISL_888885, EPI_ISL_888886, EPI_ISL_888887, EPI_ISL_888888, EPI_ISL_888889, EPI_ISL_888890, EPI_ISL_888891, EPI_ISL_888892, EPI_ISL_888893, EPI_ISL_888894, EPI_ISL_888895, EPI_ISL_888896, EPI_ISL_888897, EPI_ISL_888898, EPI_ISL_888899, EPI_ISL_888900, EPI_ISL_888901, EPI_ISL_888902, EPI_ISL_888903, EPI_ISL_888904, EPI_ISL_888905, EPI_ISL_888906, EPI_ISL_977652, EPI_ISL_977653, EPI_ISL_977654, EPI_ISL_913611, EPI_ISL_913612, EPI_ISL_913613, EPI_ISL_913614, EPI_ISL_913615, EPI_ISL_913616, EPI_ISL_913617, EPI_ISL_913618, EPI_ISL_913619, EPI_ISL_913620, EPI_ISL_913621, EPI_ISL_913622, EPI_ISL_913623, EPI_ISL_913624, EPI_ISL_913625, EPI_ISL_913626, EPI_ISL_913627, EPI_ISL_913628, EPI_ISL_913629, EPI_ISL_913630, EPI_ISL_913631, EPI_ISL_913632, EPI_ISL_913633, EPI_ISL_913634, EPI_ISL_913635, EPI_ISL_913636, EPI_ISL_913637, EPI_ISL_913638, EPI_ISL_913639, EPI_ISL_913640, EPI_ISL_913641, EPI_ISL_913642, EPI_ISL_913643, EPI_ISL_913644, EPI_ISL_913645, EPI_ISL_913646, EPI_ISL_913647, EPI_ISL_913648, EPI_ISL_913649, EPI_ISL_913650, EPI_ISL_913651, EPI_ISL_913652, EPI_ISL_913653, EPI_ISL_913654, EPI_ISL_913655, EPI_ISL_913656, EPI_ISL_913657, EPI_ISL_913658, EPI_ISL_913659, EPI_ISL_913660, EPI_ISL_913661, EPI_ISL_913662, EPI_ISL_913663, EPI_ISL_913664, EPI_ISL_913665, EPI_ISL_961545, EPI_ISL_961502, EPI_ISL_961471, EPI_ISL_961546, EPI_ISL_961484, EPI_ISL_961526, EPI_ISL_961511, EPI_ISL_961503, EPI_ISL_961517, EPI_ISL_961494, EPI_ISL_961523, EPI_ISL_961543, EPI_ISL_961520, EPI_ISL_961497, EPI_ISL_961544, EPI_ISL_961532, EPI_ISL_961533, EPI_ISL_961534, EPI_ISL_961535, EPI_ISL_961504, EPI_ISL_961505, EPI_ISL_961539, EPI_ISL_961536, EPI_ISL_961506, EPI_ISL_961499, EPI_ISL_961488, EPI_ISL_961490, EPI_ISL_961514, EPI_ISL_961491, EPI_ISL_961478, EPI_ISL_961524, EPI_ISL_961480, EPI_ISL_961492, EPI_ISL_961549, EPI_ISL_961498, EPI_ISL_961493, EPI_ISL_961519, EPI_ISL_961512, EPI_ISL_961550, EPI_ISL_961515, EPI_ISL_961516, EPI_ISL_961501, EPI_ISL_961475, EPI_ISL_961487, EPI_ISL_961548, EPI_ISL_961476, EPI_ISL_961500, EPI_ISL_961540, EPI_ISL_961472, EPI_ISL_961477, EPI_ISL_961521, EPI_ISL_961474, EPI_ISL_961481, EPI_ISL_961483, EPI_ISL_961473, EPI_ISL_961529, EPI_ISL_961495, EPI_ISL_961485, EPI_ISL_961537, EPI_ISL_961513, EPI_ISL_961518, EPI_ISL_961486, EPI_ISL_961509, EPI_ISL_961527, EPI_ISL_961552, EPI_ISL_961554, EPI_ISL_961482, EPI_ISL_961553, EPI_ISL_961525, EPI_ISL_961510, EPI_ISL_961470, EPI_ISL_961551, EPI_ISL_961496, EPI_ISL_961507, EPI_ISL_961547, EPI_ISL_961489, EPI_ISL_961530, EPI_ISL_961479, EPI_ISL_961531, EPI_ISL_961538, EPI_ISL_961508, EPI_ISL_961541, EPI_ISL_961542, EPI_ISL_961528, EPI_ISL_961522, EPI_ISL_1008761, EPI_ISL_1008762, EPI_ISL_1008763, EPI_ISL_1008764, EPI_ISL_1008765, EPI_ISL_1008766, EPI_ISL_1008767, EPI_ISL_1008768, EPI_ISL_1008769, EPI_ISL_1008770, EPI_ISL_1008771, EPI_ISL_1008772, EPI_ISL_1008773, EPI_ISL_1008774, EPI_ISL_1008775, EPI_ISL_1008776, EPI_ISL_1008777, EPI_ISL_1008778, EPI_ISL_1008779, EPI_ISL_1008780, EPI_ISL_1008781, EPI_ISL_1008782, EPI_ISL_1008783, EPI_ISL_1008784, EPI_ISL_1008785, EPI_ISL_1008786, EPI_ISL_1008787, EPI_ISL_1008788, EPI_ISL_1008789, EPI_ISL_1008790, EPI_ISL_1008791, EPI_ISL_1008792, EPI_ISL_1008793, EPI_ISL_1008794, EPI_ISL_1008795, EPI_ISL_1008796, EPI_ISL_1008797, EPI_ISL_1008798, EPI_ISL_1008799, EPI_ISL_1008800, EPI_ISL_1008801, EPI_ISL_1008802, EPI_ISL_1008803, EPI_ISL_1008804, EPI_ISL_1008805, EPI_ISL_1008806, EPI_ISL_1008807, EPI_ISL_1008808, EPI_ISL_1008809, EPI_ISL_1008810, EPI_ISL_1008811, EPI_ISL_1008812, EPI_ISL_1008813, EPI_ISL_1008814, EPI_ISL_1008815, EPI_ISL_1008816, EPI_ISL_1008817, EPI_ISL_1008818, EPI_ISL_1008819, EPI_ISL_1008820, EPI_ISL_1008821, EPI_ISL_1008822, EPI_ISL_1008823, EPI_ISL_1008824, EPI_ISL_1008825, EPI_ISL_1008826, EPI_ISL_1008827, EPI_ISL_1008828, EPI_ISL_1008829, EPI_ISL_1008830, EPI_ISL_1008831, EPI_ISL_1008832, EPI_ISL_1008833, EPI_ISL_1008834, EPI_ISL_1008835, EPI_ISL_1008836, EPI_ISL_1008837, EPI_ISL_1008838, EPI_ISL_1008839, EPI_ISL_1008840, EPI_ISL_1008841, EPI_ISL_1008842, EPI_ISL_1008843, EPI_ISL_1008844, EPI_ISL_1008845, EPI_ISL_1008846, EPI_ISL_1008847, EPI_ISL_1008848, EPI_ISL_1008849, EPI_ISL_1008850, EPI_ISL_1008851, EPI_ISL_1008852, EPI_ISL_1008853, EPI_ISL_1008854, EPI_ISL_1008855, EPI_ISL_1008856, EPI_ISL_1008857, EPI_ISL_1008858, EPI_ISL_1008859, EPI_ISL_1008860, EPI_ISL_1008861, EPI_ISL_1008862, EPI_ISL_1008863, EPI_ISL_1008864, EPI_ISL_1008865, EPI_ISL_1008866, EPI_ISL_1008867, EPI_ISL_1008868, EPI_ISL_1008869, EPI_ISL_1008870, EPI_ISL_1008871, EPI_ISL_1008872, EPI_ISL_1008873, EPI_ISL_1008874, EPI_ISL_1008875, EPI_ISL_1058688, EPI_ISL_1058689, EPI_ISL_1058690, EPI_ISL_1058691, EPI_ISL_1058692, EPI_ISL_1058693, EPI_ISL_1058694, EPI_ISL_1058695, EPI_ISL_1058696, EPI_ISL_1058697, EPI_ISL_1058698, EPI_ISL_1058699, EPI_ISL_1058700, EPI_ISL_1058701, EPI_ISL_1058702, EPI_ISL_1058703, EPI_ISL_1058704, EPI_ISL_1058705, EPI_ISL_1058706, EPI_ISL_1058707, EPI_ISL_1058708, EPI_ISL_1058709, EPI_ISL_1058710, EPI_ISL_1058711, EPI_ISL_1058712, EPI_ISL_1058713, EPI_ISL_1058714, EPI_ISL_1058715, EPI_ISL_1058716, EPI_ISL_1058717, EPI_ISL_1058718, EPI_ISL_1058719, EPI_ISL_1058720, EPI_ISL_1058721, EPI_ISL_1058722, EPI_ISL_1058723, EPI_ISL_1058724, EPI_ISL_1058725, EPI_ISL_1058726, EPI_ISL_1058727, EPI_ISL_1058728, EPI_ISL_1058729, EPI_ISL_1058730, EPI_ISL_1058731, EPI_ISL_1058732, EPI_ISL_1058733, EPI_ISL_1058734, EPI_ISL_1058735, EPI_ISL_1058736, EPI_ISL_1058737, EPI_ISL_1058738, EPI_ISL_1058739, EPI_ISL_1058740, EPI_ISL_1058741, EPI_ISL_1058742, EPI_ISL_1058743, EPI_ISL_1058744, EPI_ISL_1058745, EPI_ISL_1058746, EPI_ISL_1058747, EPI_ISL_1058748, EPI_ISL_1058749, EPI_ISL_1058750, EPI_ISL_1058751, EPI_ISL_1058752, EPI_ISL_1058753, EPI_ISL_1058754, EPI_ISL_1058755, EPI_ISL_1058756, EPI_ISL_1058757, EPI_ISL_1058758, EPI_ISL_1058759, EPI_ISL_1058760, EPI_ISL_1058761, EPI_ISL_1058762, EPI_ISL_1058763, EPI_ISL_1058764, EPI_ISL_1058765, EPI_ISL_1058766, EPI_ISL_1058767, EPI_ISL_1058768, EPI_ISL_1058769, EPI_ISL_1058770, EPI_ISL_1058771, EPI_ISL_1058772, EPI_ISL_1058773, EPI_ISL_1058774, EPI_ISL_1058775, EPI_ISL_1058776, EPI_ISL_1058777, EPI_ISL_1058778, EPI_ISL_1058779, EPI_ISL_1058780, EPI_ISL_1058781, EPI_ISL_1058782, EPI_ISL_1058783, EPI_ISL_1058784, EPI_ISL_1058785, EPI_ISL_1058786, EPI_ISL_1058787, EPI_ISL_1058788, EPI_ISL_1058789, EPI_ISL_1058790, EPI_ISL_1058791, EPI_ISL_1058792, EPI_ISL_1058793, EPI_ISL_1058794, EPI_ISL_1058795, EPI_ISL_1058796, EPI_ISL_1058797, EPI_ISL_1058798, EPI_ISL_1058799, EPI_ISL_1058800, EPI_ISL_1058801, EPI_ISL_1058802, EPI_ISL_1058803, EPI_ISL_1058804, EPI_ISL_1058805, EPI_ISL_1058806, EPI_ISL_1058807, EPI_ISL_1058808, EPI_ISL_1058809, EPI_ISL_1058810, EPI_ISL_1058811, EPI_ISL_1058812, EPI_ISL_1250318, EPI_ISL_1058813, EPI_ISL_1058814, EPI_ISL_1058815, EPI_ISL_1058816, EPI_ISL_1058817, EPI_ISL_1058818, EPI_ISL_1058819, EPI_ISL_1058820, EPI_ISL_1058821, EPI_ISL_1058822, EPI_ISL_1058823, EPI_ISL_1058824, EPI_ISL_1058825, EPI_ISL_1058826, EPI_ISL_1058827, EPI_ISL_1058828, EPI_ISL_1058829, EPI_ISL_1058830, EPI_ISL_1058831, EPI_ISL_1058832, EPI_ISL_1058833, EPI_ISL_1058834, EPI_ISL_1058835, EPI_ISL_1058836, EPI_ISL_1058837, EPI_ISL_1058838, EPI_ISL_1058839, EPI_ISL_1058840, EPI_ISL_1058841, EPI_ISL_1058842, EPI_ISL_1058843, EPI_ISL_1058844, EPI_ISL_1058845, EPI_ISL_1058846, EPI_ISL_1058847, EPI_ISL_1058848, EPI_ISL_1058849, EPI_ISL_1058850, EPI_ISL_1058851, EPI_ISL_1058852, EPI_ISL_1058853, EPI_ISL_1058854, EPI_ISL_1058855, EPI_ISL_1058856, EPI_ISL_1058857, EPI_ISL_1058858, EPI_ISL_1058859, EPI_ISL_1058860, EPI_ISL_1058861, EPI_ISL_1058862, EPI_ISL_1058863, EPI_ISL_1058864, EPI_ISL_1058865, EPI_ISL_1058866, EPI_ISL_1058867, EPI_ISL_1058868, EPI_ISL_1058869, EPI_ISL_1058870, EPI_ISL_1058871, EPI_ISL_1058872, EPI_ISL_1058873, EPI_ISL_1058874, EPI_ISL_1058875, EPI_ISL_1058876, EPI_ISL_1058877, EPI_ISL_1058878, EPI_ISL_1058879, EPI_ISL_1058880, EPI_ISL_1058881, EPI_ISL_1058882, EPI_ISL_1058883, EPI_ISL_1058884, EPI_ISL_1058885, EPI_ISL_1058886, EPI_ISL_1058887, EPI_ISL_1058888, EPI_ISL_1058889, EPI_ISL_1058890, EPI_ISL_1058891, EPI_ISL_1058892, EPI_ISL_1058893, EPI_ISL_1058894, EPI_ISL_1058895, EPI_ISL_1058896, EPI_ISL_1058897, EPI_ISL_1058898, EPI_ISL_1058899, EPI_ISL_1058900, EPI_ISL_1058901, EPI_ISL_1058902, EPI_ISL_1058903, EPI_ISL_1058904, EPI_ISL_1058905, EPI_ISL_1058906, EPI_ISL_1058907, EPI_ISL_1058908, EPI_ISL_1058909, EPI_ISL_1058910, EPI_ISL_1058911, EPI_ISL_1058912, EPI_ISL_1058913, EPI_ISL_1058914, EPI_ISL_1058915, EPI_ISL_1058916, EPI_ISL_1058917, EPI_ISL_1058918, EPI_ISL_1058919, EPI_ISL_1058920, EPI_ISL_1058921, EPI_ISL_1058922, EPI_ISL_1058923, EPI_ISL_1058924, EPI_ISL_1058925, EPI_ISL_1058926, EPI_ISL_1058927, EPI_ISL_1058928, EPI_ISL_1058929, EPI_ISL_1058930, EPI_ISL_1058931, EPI_ISL_1058932, EPI_ISL_1058933, EPI_ISL_1058934, EPI_ISL_1058935, EPI_ISL_1058936, EPI_ISL_1058937, EPI_ISL_1058938, EPI_ISL_1058939, EPI_ISL_1058940, EPI_ISL_1058941, EPI_ISL_1058942, EPI_ISL_1058943, EPI_ISL_1058944, EPI_ISL_1058945, EPI_ISL_1058946, EPI_ISL_1058947, EPI_ISL_1058948, EPI_ISL_1058949, EPI_ISL_1058950, EPI_ISL_1058951, EPI_ISL_1058952, EPI_ISL_1058953, EPI_ISL_1058954, EPI_ISL_1058955, EPI_ISL_1058956, EPI_ISL_1058957, EPI_ISL_1058958, EPI_ISL_1058959, EPI_ISL_1058960, EPI_ISL_1058961, EPI_ISL_1058962, EPI_ISL_1058963, EPI_ISL_1058964, EPI_ISL_1058965, EPI_ISL_1058966, EPI_ISL_1058967, EPI_ISL_1058968, EPI_ISL_1058969, EPI_ISL_1058970, EPI_ISL_1058971, EPI_ISL_1058972, EPI_ISL_1058973, EPI_ISL_1058974, EPI_ISL_1058975, EPI_ISL_1058976, EPI_ISL_1058977, EPI_ISL_1058978, EPI_ISL_1058979, EPI_ISL_1158262, EPI_ISL_1158263, EPI_ISL_1158264, EPI_ISL_1158265, EPI_ISL_1158266, EPI_ISL_1158267, EPI_ISL_1158268, EPI_ISL_1158269, EPI_ISL_1158270, EPI_ISL_1158271, EPI_ISL_1158272, EPI_ISL_1158273, EPI_ISL_1158274, EPI_ISL_1158275, EPI_ISL_1158357, EPI_ISL_1158358, EPI_ISL_1158359, EPI_ISL_1158360, EPI_ISL_1158361, EPI_ISL_1158362, EPI_ISL_1158363, EPI_ISL_1158364, EPI_ISL_1158365, EPI_ISL_1158366, EPI_ISL_1158367, EPI_ISL_1158368, EPI_ISL_1158369, EPI_ISL_1158370, EPI_ISL_1158371, EPI_ISL_1158372, EPI_ISL_1158373, EPI_ISL_1158374, EPI_ISL_1158375, EPI_ISL_1158376, EPI_ISL_1158377, EPI_ISL_1158378, EPI_ISL_1158379, EPI_ISL_1158380, EPI_ISL_1158381, EPI_ISL_1158382, EPI_ISL_1158383, EPI_ISL_1158384, EPI_ISL_1158385, EPI_ISL_1158386, EPI_ISL_1158387, EPI_ISL_1158388, EPI_ISL_1158389, EPI_ISL_1158390, EPI_ISL_1158391, EPI_ISL_1158392, EPI_ISL_1158393, EPI_ISL_1158394, EPI_ISL_1158395, EPI_ISL_1158396, EPI_ISL_1158397, EPI_ISL_1158398, EPI_ISL_1158399, EPI_ISL_1158400, EPI_ISL_1158401, EPI_ISL_1158402, EPI_ISL_1158403, EPI_ISL_1158404, EPI_ISL_1158405, EPI_ISL_1158406, EPI_ISL_1158407, EPI_ISL_1158408, EPI_ISL_1158409, EPI_ISL_1158410, EPI_ISL_1158411, EPI_ISL_1158412, EPI_ISL_1158413, EPI_ISL_1158414, EPI_ISL_1158415, EPI_ISL_1158416, EPI_ISL_1158417, EPI_ISL_1158418, EPI_ISL_1158419, EPI_ISL_1158420, EPI_ISL_1158421, EPI_ISL_1158422, EPI_ISL_1158423, EPI_ISL_1158424, EPI_ISL_1158425, EPI_ISL_1158426, EPI_ISL_1158427, EPI_ISL_1158428, EPI_ISL_1158429, EPI_ISL_1158430, EPI_ISL_1158431, EPI_ISL_1158432, EPI_ISL_1158433, EPI_ISL_1158434, EPI_ISL_1158435, EPI_ISL_1158436, EPI_ISL_1158437, EPI_ISL_1158438, EPI_ISL_1158439, EPI_ISL_1158440, EPI_ISL_1158441, EPI_ISL_1158442, EPI_ISL_1158443, EPI_ISL_1158444, EPI_ISL_1158445, EPI_ISL_1158446, EPI_ISL_1158447, EPI_ISL_1158448, EPI_ISL_1158449, EPI_ISL_1158450, EPI_ISL_1158451, EPI_ISL_1158452, EPI_ISL_1158453, EPI_ISL_1158454, EPI_ISL_1158455, EPI_ISL_1158456, EPI_ISL_1158457, EPI_ISL_1158458, EPI_ISL_1158459, EPI_ISL_1158460, EPI_ISL_1158461, EPI_ISL_1158462, EPI_ISL_1158463, EPI_ISL_1158464, EPI_ISL_1158465, EPI_ISL_1158466, EPI_ISL_1158467, EPI_ISL_1158468, EPI_ISL_1158469, EPI_ISL_1158470, EPI_ISL_1158471, EPI_ISL_1158472, EPI_ISL_1158473, EPI_ISL_1158474, EPI_ISL_1158475, EPI_ISL_1158476, EPI_ISL_1158477, EPI_ISL_1158478, EPI_ISL_1158479, EPI_ISL_1158480, EPI_ISL_1158481, EPI_ISL_1158482, EPI_ISL_1158483, EPI_ISL_1158484, EPI_ISL_1158485, EPI_ISL_1158486, EPI_ISL_1158487, EPI_ISL_1158488, EPI_ISL_1158489, EPI_ISL_1158490, EPI_ISL_1158491, EPI_ISL_1158492, EPI_ISL_1158493, EPI_ISL_1158494, EPI_ISL_1158495, EPI_ISL_1158496, EPI_ISL_1158497, EPI_ISL_1158498, EPI_ISL_1158499, EPI_ISL_1158500, EPI_ISL_1158501, EPI_ISL_1158502, EPI_ISL_1158503, EPI_ISL_1158504, EPI_ISL_1158505, EPI_ISL_1158506, EPI_ISL_1158507, EPI_ISL_1158508, EPI_ISL_1158509, EPI_ISL_1158510, EPI_ISL_1158511, EPI_ISL_1158512, EPI_ISL_1158513, EPI_ISL_1158514, EPI_ISL_1158515, EPI_ISL_1158516, EPI_ISL_1158517, EPI_ISL_1158518, EPI_ISL_1158519, EPI_ISL_1158242, EPI_ISL_1158243, EPI_ISL_1158244, EPI_ISL_1158245, EPI_ISL_1158246, EPI_ISL_1158247, EPI_ISL_1158248, EPI_ISL_1158249, EPI_ISL_1158250, EPI_ISL_1158251, EPI_ISL_1158252, EPI_ISL_1158253, EPI_ISL_1158254, EPI_ISL_1158255, EPI_ISL_1158256, EPI_ISL_1158258, EPI_ISL_1158259, EPI_ISL_1158260, EPI_ISL_1158261, EPI_ISL_1058980, EPI_ISL_1058981, EPI_ISL_1158520, EPI_ISL_1158521, EPI_ISL_1158522, EPI_ISL_1158523, EPI_ISL_1158524, EPI_ISL_1158525, EPI_ISL_1158526, EPI_ISL_1158528, EPI_ISL_1158529, EPI_ISL_1158530, EPI_ISL_1158531, EPI_ISL_1158532, EPI_ISL_1158533, EPI_ISL_1158534, EPI_ISL_1158535, EPI_ISL_1158536, EPI_ISL_1158537, EPI_ISL_1158538, EPI_ISL_1158539, EPI_ISL_1158540, EPI_ISL_1158541, EPI_ISL_1158542, EPI_ISL_1158543, EPI_ISL_1158544, EPI_ISL_1158545, EPI_ISL_1158546, EPI_ISL_1158166, EPI_ISL_1158167, EPI_ISL_1158168, EPI_ISL_1158169, EPI_ISL_1158170, EPI_ISL_1158171, EPI_ISL_1158172, EPI_ISL_1158173, EPI_ISL_1158174, EPI_ISL_1158175, EPI_ISL_1158176, EPI_ISL_1158177, EPI_ISL_1158178, EPI_ISL_1158179, EPI_ISL_1461278, EPI_ISL_1461279, EPI_ISL_1461280, EPI_ISL_1461281, EPI_ISL_1461282, EPI_ISL_1461283, EPI_ISL_1461284, EPI_ISL_1158180, EPI_ISL_1158181, EPI_ISL_1158182, EPI_ISL_1158183, EPI_ISL_1158184, EPI_ISL_1158185, EPI_ISL_1158186, EPI_ISL_1158187, EPI_ISL_1158188, EPI_ISL_1158189, EPI_ISL_1158190, EPI_ISL_1158191, EPI_ISL_1158192, EPI_ISL_1158193, EPI_ISL_1158194, EPI_ISL_1158195, EPI_ISL_1158196, EPI_ISL_1158197, EPI_ISL_1158198, EPI_ISL_1158199, EPI_ISL_1158200, EPI_ISL_1158201, EPI_ISL_1158202, EPI_ISL_1158203, EPI_ISL_1158204, EPI_ISL_1158205, EPI_ISL_1158206, EPI_ISL_1158207, EPI_ISL_1158208, EPI_ISL_1158209, EPI_ISL_1158210, EPI_ISL_1158211, EPI_ISL_1158212, EPI_ISL_1158213, EPI_ISL_1158214, EPI_ISL_1158215, EPI_ISL_1158216, EPI_ISL_1158217, EPI_ISL_1158218, EPI_ISL_1158219, EPI_ISL_1158220, EPI_ISL_1158221, EPI_ISL_1158222, EPI_ISL_1158223, EPI_ISL_1158224, EPI_ISL_1158225, EPI_ISL_1158226, EPI_ISL_1158227, EPI_ISL_1158228, EPI_ISL_1158229, EPI_ISL_1158230, EPI_ISL_1158231, EPI_ISL_1158232, EPI_ISL_1158233, EPI_ISL_1158234, EPI_ISL_1158235, EPI_ISL_1158236, EPI_ISL_1158237, EPI_ISL_1158238, EPI_ISL_1158239, EPI_ISL_1158240, EPI_ISL_1158241, EPI_ISL_1158033, EPI_ISL_1158034, EPI_ISL_1158035, EPI_ISL_1158036, EPI_ISL_1158037, EPI_ISL_1158038, EPI_ISL_1158039, EPI_ISL_1158040, EPI_ISL_1158041, EPI_ISL_1158042, EPI_ISL_1158043, EPI_ISL_1158044, EPI_ISL_1158045, EPI_ISL_1158046, EPI_ISL_1158047, EPI_ISL_1158048, EPI_ISL_1158049, EPI_ISL_1158050, EPI_ISL_1158051, EPI_ISL_1158052, EPI_ISL_1158053, EPI_ISL_1158054, EPI_ISL_1158055, EPI_ISL_1158056, EPI_ISL_1158057, EPI_ISL_1158058, EPI_ISL_1158059, EPI_ISL_1158063, EPI_ISL_1158064, EPI_ISL_1158065, EPI_ISL_1158066, EPI_ISL_1158067, EPI_ISL_1158068, EPI_ISL_1158069, EPI_ISL_1158070, EPI_ISL_1158071, EPI_ISL_1158072, EPI_ISL_1158073, EPI_ISL_1158074, EPI_ISL_1158075, EPI_ISL_1158076, EPI_ISL_1158077, EPI_ISL_1158078, EPI_ISL_1158079, EPI_ISL_1158080, EPI_ISL_1158081, EPI_ISL_1158082, EPI_ISL_1158083, EPI_ISL_1158084, EPI_ISL_1158085, EPI_ISL_1158086, EPI_ISL_1158087, EPI_ISL_1158088, EPI_ISL_1158089, EPI_ISL_1158090, EPI_ISL_1158091, EPI_ISL_1158092, EPI_ISL_1158093, EPI_ISL_1158094, EPI_ISL_1158095, EPI_ISL_1158096, EPI_ISL_1158097, EPI_ISL_1158098, EPI_ISL_1158099, EPI_ISL_1158100, EPI_ISL_1158101, EPI_ISL_1158102, EPI_ISL_1158103, EPI_ISL_1158104, EPI_ISL_1158105, EPI_ISL_1158106, EPI_ISL_1158107, EPI_ISL_1158108, EPI_ISL_1158109, EPI_ISL_1158110, EPI_ISL_1158111, EPI_ISL_1158112, EPI_ISL_1158113, EPI_ISL_1158114, EPI_ISL_1158115, EPI_ISL_1158116, EPI_ISL_1158117, EPI_ISL_1158118, EPI_ISL_1158119, EPI_ISL_1158120, EPI_ISL_1158121, EPI_ISL_1158122, EPI_ISL_1158123, EPI_ISL_1158124, EPI_ISL_1158125, EPI_ISL_1158126, EPI_ISL_1158127, EPI_ISL_1158128, EPI_ISL_1158129, EPI_ISL_1158130, EPI_ISL_1158131, EPI_ISL_1158132, EPI_ISL_1158133, EPI_ISL_1158134, EPI_ISL_1158135, EPI_ISL_1158136, EPI_ISL_1158137, EPI_ISL_1158138, EPI_ISL_1158139, EPI_ISL_1158140, EPI_ISL_1158141, EPI_ISL_1158142, EPI_ISL_1158143, EPI_ISL_1158144, EPI_ISL_1158145, EPI_ISL_1158146, EPI_ISL_1158147, EPI_ISL_1158148, EPI_ISL_1158149, EPI_ISL_1158150, EPI_ISL_1158151, EPI_ISL_1158152, EPI_ISL_1158153, EPI_ISL_1158154, EPI_ISL_1158155, EPI_ISL_1158156, EPI_ISL_1158157, EPI_ISL_1158158, EPI_ISL_1158159, EPI_ISL_1158160, EPI_ISL_1158161, EPI_ISL_1158162, EPI_ISL_1158163, EPI_ISL_1158164, EPI_ISL_1158165, EPI_ISL_1158277, EPI_ISL_1158278, EPI_ISL_1158279, EPI_ISL_1158280, EPI_ISL_1158281, EPI_ISL_1158282, EPI_ISL_1158283, EPI_ISL_1158284, EPI_ISL_1158285, EPI_ISL_1158286, EPI_ISL_1158287, EPI_ISL_1158288, EPI_ISL_1158289, EPI_ISL_1158290, EPI_ISL_1158291, EPI_ISL_1158292, EPI_ISL_1158293, EPI_ISL_1158294, EPI_ISL_1158295, EPI_ISL_1158296, EPI_ISL_1158297, EPI_ISL_1158298, EPI_ISL_1158299, EPI_ISL_1158300, EPI_ISL_1158301, EPI_ISL_1158302, EPI_ISL_1158303, EPI_ISL_1158304, EPI_ISL_1158305, EPI_ISL_1158306, EPI_ISL_1158307, EPI_ISL_1158308, EPI_ISL_1158309, EPI_ISL_1158310, EPI_ISL_1158311, EPI_ISL_1158312, EPI_ISL_1158313, EPI_ISL_1158314, EPI_ISL_1158315, EPI_ISL_1158316, EPI_ISL_1158317, EPI_ISL_1158318, EPI_ISL_1158319, EPI_ISL_1158320, EPI_ISL_1158321, EPI_ISL_1158322, EPI_ISL_1158323, EPI_ISL_1158324, EPI_ISL_1158325, EPI_ISL_1158326, EPI_ISL_1158327, EPI_ISL_1158328, EPI_ISL_1158329, EPI_ISL_1158330, EPI_ISL_1158331, EPI_ISL_1158332, EPI_ISL_1158333, EPI_ISL_1158334, EPI_ISL_1158335, EPI_ISL_1158336, EPI_ISL_1158337, EPI_ISL_1158338, EPI_ISL_1158339, EPI_ISL_1158340, EPI_ISL_1158341, EPI_ISL_1158343, EPI_ISL_1158344, EPI_ISL_1158345, EPI_ISL_1158346, EPI_ISL_1158347, EPI_ISL_1158348, EPI_ISL_1158349, EPI_ISL_1158350, EPI_ISL_1158351, EPI_ISL_1158352, EPI_ISL_1158353, EPI_ISL_1158354, EPI_ISL_1158355, EPI_ISL_1158342, EPI_ISL_1158356, EPI_ISL_1250320, EPI_ISL_1250321, EPI_ISL_1250322, EPI_ISL_1250323, EPI_ISL_1250324, EPI_ISL_1250325, EPI_ISL_1250326, EPI_ISL_1250327, EPI_ISL_1250328, EPI_ISL_1250329, EPI_ISL_1250330, EPI_ISL_1250331, EPI_ISL_1250332, EPI_ISL_1250333, EPI_ISL_1250334, EPI_ISL_1250335, EPI_ISL_1250336, EPI_ISL_1250337, EPI_ISL_1250338, EPI_ISL_1250339, EPI_ISL_1250340, EPI_ISL_1250341, EPI_ISL_1250342, EPI_ISL_1250343, EPI_ISL_1250344, EPI_ISL_1250345, EPI_ISL_1250346, EPI_ISL_1250347, EPI_ISL_1250348, EPI_ISL_1461285, EPI_ISL_1250349, EPI_ISL_1250350, EPI_ISL_1250351, EPI_ISL_1250352, EPI_ISL_1250353, EPI_ISL_1250354, EPI_ISL_1250355, EPI_ISL_1250357, EPI_ISL_1250360, EPI_ISL_1250363, EPI_ISL_1250365, EPI_ISL_1250368, EPI_ISL_1250372, EPI_ISL_1250374, EPI_ISL_1250377, EPI_ISL_1250380, EPI_ISL_1250382, EPI_ISL_1250384, EPI_ISL_1250387, EPI_ISL_1250389, EPI_ISL_1250391, EPI_ISL_1250395, EPI_ISL_1250398, EPI_ISL_1250400, EPI_ISL_1250403, EPI_ISL_1250406, EPI_ISL_1250408, EPI_ISL_1493062, EPI_ISL_1250411, EPI_ISL_1250415, EPI_ISL_1493063, EPI_ISL_1250418, EPI_ISL_1250421, EPI_ISL_1493064, EPI_ISL_1250423, EPI_ISL_1250426, EPI_ISL_1250429, EPI_ISL_1250433, EPI_ISL_1250435, EPI_ISL_1250438, EPI_ISL_1250440, EPI_ISL_1250443, EPI_ISL_1250445, EPI_ISL_1250449, EPI_ISL_1250451, EPI_ISL_1250454, EPI_ISL_1250457, EPI_ISL_1250459, EPI_ISL_1250461, EPI_ISL_1250464, EPI_ISL_1250467, EPI_ISL_1250470, EPI_ISL_1250473, EPI_ISL_1250475, EPI_ISL_1250478, EPI_ISL_1250481, EPI_ISL_1250484, EPI_ISL_1250487, EPI_ISL_1250489, EPI_ISL_1250492, EPI_ISL_1250495, EPI_ISL_1250498, EPI_ISL_1250500, EPI_ISL_1250503, EPI_ISL_1250506, EPI_ISL_1250508, EPI_ISL_1250510, EPI_ISL_1250511, EPI_ISL_1250513, EPI_ISL_1250516, EPI_ISL_1461286, EPI_ISL_1250519, EPI_ISL_1250521, EPI_ISL_1250524, EPI_ISL_1250527, EPI_ISL_1250530, EPI_ISL_1250532, EPI_ISL_1250534, EPI_ISL_1250536, EPI_ISL_1250539, EPI_ISL_1250541, EPI_ISL_1250544, EPI_ISL_1250546, EPI_ISL_1250549, EPI_ISL_1250553, EPI_ISL_1250554, EPI_ISL_1250555, EPI_ISL_1250556, EPI_ISL_1250557, EPI_ISL_1250558, EPI_ISL_1250559, EPI_ISL_1250560, EPI_ISL_1250561, EPI_ISL_1250562, EPI_ISL_1250563, EPI_ISL_1250564, EPI_ISL_1250565, EPI_ISL_1250566, EPI_ISL_1250567, EPI_ISL_1250568, EPI_ISL_1250569, EPI_ISL_1250570, EPI_ISL_1250571, EPI_ISL_1250572, EPI_ISL_1250573, EPI_ISL_1250575, EPI_ISL_1250576, EPI_ISL_1250577, EPI_ISL_1250578, EPI_ISL_1250579, EPI_ISL_1250580, EPI_ISL_1250581, EPI_ISL_1250582, EPI_ISL_1250583, EPI_ISL_1250584, EPI_ISL_1250585, EPI_ISL_1250586, EPI_ISL_1250587, EPI_ISL_1250588, EPI_ISL_1250589, EPI_ISL_1250590, EPI_ISL_1250591, EPI_ISL_1250592, EPI_ISL_1250593, EPI_ISL_1250594, EPI_ISL_1250595, EPI_ISL_1250596, EPI_ISL_1233730, EPI_ISL_1233731, EPI_ISL_1233732, EPI_ISL_1233733, EPI_ISL_1233734, EPI_ISL_1233735, EPI_ISL_1233736, EPI_ISL_1233737, EPI_ISL_1233738, EPI_ISL_1233739, EPI_ISL_1233740, EPI_ISL_1233741, EPI_ISL_1233742, EPI_ISL_1233743, EPI_ISL_1233744, EPI_ISL_1233745, EPI_ISL_1233746, EPI_ISL_1233747, EPI_ISL_1233748, EPI_ISL_1233749, EPI_ISL_1233750, EPI_ISL_1233751, EPI_ISL_1233752, EPI_ISL_1233753, EPI_ISL_1233754, EPI_ISL_1233755, EPI_ISL_1233756, EPI_ISL_1233757, EPI_ISL_1233758, EPI_ISL_1233759, EPI_ISL_1233760, EPI_ISL_1233761, EPI_ISL_1233762, EPI_ISL_1233763, EPI_ISL_1233764, EPI_ISL_1233765, EPI_ISL_1233766, EPI_ISL_1233767, EPI_ISL_1233768, EPI_ISL_1233769, EPI_ISL_1233770, EPI_ISL_1233771, EPI_ISL_1233772, EPI_ISL_1233773, EPI_ISL_1233774, EPI_ISL_1233775, EPI_ISL_1233776, EPI_ISL_1233777, EPI_ISL_1233778, EPI_ISL_1233779, EPI_ISL_1233780, EPI_ISL_1233781, EPI_ISL_1233782, EPI_ISL_1233783, EPI_ISL_1233784, EPI_ISL_1233785, EPI_ISL_1233786, EPI_ISL_1233787, EPI_ISL_1233788, EPI_ISL_1233789, EPI_ISL_1233790, EPI_ISL_1233791, EPI_ISL_1233792, EPI_ISL_1233793, EPI_ISL_1233794, EPI_ISL_1233795, EPI_ISL_1233796, EPI_ISL_1233797, EPI_ISL_1233798, EPI_ISL_1233799, EPI_ISL_1233800, EPI_ISL_1233801, EPI_ISL_1233802, EPI_ISL_1233803, EPI_ISL_1233804, EPI_ISL_1233805, EPI_ISL_1233806, EPI_ISL_1233807, EPI_ISL_1233808, EPI_ISL_1233809, EPI_ISL_1233810, EPI_ISL_1233811, EPI_ISL_1289447, EPI_ISL_1289448, EPI_ISL_1289449, EPI_ISL_1289450, EPI_ISL_1289451, EPI_ISL_1289452, EPI_ISL_1289453, EPI_ISL_1289454, EPI_ISL_1289455, EPI_ISL_1289456, EPI_ISL_1289457, EPI_ISL_1289458, EPI_ISL_1289459, EPI_ISL_1289460, EPI_ISL_1289461, EPI_ISL_1233812, EPI_ISL_1233813, EPI_ISL_1233814, EPI_ISL_1233815, EPI_ISL_1233816, EPI_ISL_1233817, EPI_ISL_1289462, EPI_ISL_1289463, EPI_ISL_1289464, EPI_ISL_1289465, EPI_ISL_1289466, EPI_ISL_1289467, EPI_ISL_1289468, EPI_ISL_1289469, EPI_ISL_1289470, EPI_ISL_1289471, EPI_ISL_1289472, EPI_ISL_1289473, EPI_ISL_1289474, EPI_ISL_1289475, EPI_ISL_1233818, EPI_ISL_1289477, EPI_ISL_1289478, EPI_ISL_1289479, EPI_ISL_1289480, EPI_ISL_1289481, EPI_ISL_1289482, EPI_ISL_1289483, EPI_ISL_1289484, EPI_ISL_1289485, EPI_ISL_1289486, EPI_ISL_1289487, EPI_ISL_1289488, EPI_ISL_1289489, EPI_ISL_1289490, EPI_ISL_1289491, EPI_ISL_1289492, EPI_ISL_1289493, EPI_ISL_1289494, EPI_ISL_1289495, EPI_ISL_1289496, EPI_ISL_1289497, EPI_ISL_1289498, EPI_ISL_1289499, EPI_ISL_1289500, EPI_ISL_1289501, EPI_ISL_1289502, EPI_ISL_1289476, EPI_ISL_1289503, EPI_ISL_1289504, EPI_ISL_1289505, EPI_ISL_1289506, EPI_ISL_1289507, EPI_ISL_1289508, EPI_ISL_1289509, EPI_ISL_1289510, EPI_ISL_1289511, EPI_ISL_1289512, EPI_ISL_1289513, EPI_ISL_1289514, EPI_ISL_1289515, EPI_ISL_1289516, EPI_ISL_1289517, EPI_ISL_1289518, EPI_ISL_1289519, EPI_ISL_1289520, EPI_ISL_1289521, EPI_ISL_1289522, EPI_ISL_1289523, EPI_ISL_1289524, EPI_ISL_1289525, EPI_ISL_1289526, EPI_ISL_1289527, EPI_ISL_1289528, EPI_ISL_1289529, EPI_ISL_1289530, EPI_ISL_1289531, EPI_ISL_1289532, EPI_ISL_1289533, EPI_ISL_1289534, EPI_ISL_1289535, EPI_ISL_1289536, EPI_ISL_1289537, EPI_ISL_1289538, EPI_ISL_1289539, EPI_ISL_1289540, EPI_ISL_1289541, EPI_ISL_1289542, EPI_ISL_1289543, EPI_ISL_1289544, EPI_ISL_1289545, EPI_ISL_1289546, EPI_ISL_1289547, EPI_ISL_1289548, EPI_ISL_1289549, EPI_ISL_1289550, EPI_ISL_1289551, EPI_ISL_1289552, EPI_ISL_1289553, EPI_ISL_1289554, EPI_ISL_1289555, EPI_ISL_1289556, EPI_ISL_1289557, EPI_ISL_1289558, EPI_ISL_1289559, EPI_ISL_1289560, EPI_ISL_1289561, EPI_ISL_1289562, EPI_ISL_1289563, EPI_ISL_1289564, EPI_ISL_1289565, EPI_ISL_1289566, EPI_ISL_1289567, EPI_ISL_1289568, EPI_ISL_1289569, EPI_ISL_1289570, EPI_ISL_1289571, EPI_ISL_1289572, EPI_ISL_1289573, EPI_ISL_1289574, EPI_ISL_1289575, EPI_ISL_1289576, EPI_ISL_1289577, EPI_ISL_1289578, EPI_ISL_1289579, EPI_ISL_1289580, EPI_ISL_1289581, EPI_ISL_1289582, EPI_ISL_1289583, EPI_ISL_1289584, EPI_ISL_1289585, EPI_ISL_1289586, EPI_ISL_1289587, EPI_ISL_1289588, EPI_ISL_1289589, EPI_ISL_1289590, EPI_ISL_1289591, EPI_ISL_1289592, EPI_ISL_1289593, EPI_ISL_1289594, EPI_ISL_1289595, EPI_ISL_1289596, EPI_ISL_1905183, EPI_ISL_1289597, EPI_ISL_1289598, EPI_ISL_1289599, EPI_ISL_1289600, EPI_ISL_1289601, EPI_ISL_1289602, EPI_ISL_1289603, EPI_ISL_1289604, EPI_ISL_1289605, EPI_ISL_1289606, EPI_ISL_1289607, EPI_ISL_1289608, EPI_ISL_1289609, EPI_ISL_1289610, EPI_ISL_1289611, EPI_ISL_1289612, EPI_ISL_1289613, EPI_ISL_1289614, EPI_ISL_1289615, EPI_ISL_1289616, EPI_ISL_1289617, EPI_ISL_1289618, EPI_ISL_1289619, EPI_ISL_1289620, EPI_ISL_1289621, EPI_ISL_1289622, EPI_ISL_1289623, EPI_ISL_1289624, EPI_ISL_1289625, EPI_ISL_1289626, EPI_ISL_1289627, EPI_ISL_1289628, EPI_ISL_1289629, EPI_ISL_1289630, EPI_ISL_1289631, EPI_ISL_1289632, EPI_ISL_1289633, EPI_ISL_1289634, EPI_ISL_1289635, EPI_ISL_1289636, EPI_ISL_1289637, EPI_ISL_1289638, EPI_ISL_1289639, EPI_ISL_1289640, EPI_ISL_1289641, EPI_ISL_1289642, EPI_ISL_1289643, EPI_ISL_1289644, EPI_ISL_1289645, EPI_ISL_1289646, EPI_ISL_1289647, EPI_ISL_1289648, EPI_ISL_1289649, EPI_ISL_1289650, EPI_ISL_1289651, EPI_ISL_1289652, EPI_ISL_1289653, EPI_ISL_1289654, EPI_ISL_1289655, EPI_ISL_1289656, EPI_ISL_1289657, EPI_ISL_1289658, EPI_ISL_1289659, EPI_ISL_1289660, EPI_ISL_1289661, EPI_ISL_1289662, EPI_ISL_1289663, EPI_ISL_1289664, EPI_ISL_1289665, EPI_ISL_1289666, EPI_ISL_1289667, EPI_ISL_1289668, EPI_ISL_1289669, EPI_ISL_1289670, EPI_ISL_1289671, EPI_ISL_1289672, EPI_ISL_1289673, EPI_ISL_1289674, EPI_ISL_1289675, EPI_ISL_1289676, EPI_ISL_1289677, EPI_ISL_1289678, EPI_ISL_1289679, EPI_ISL_1289680, EPI_ISL_1289681, EPI_ISL_1289682, EPI_ISL_1289683, EPI_ISL_1289684, EPI_ISL_1461287, EPI_ISL_1289685, EPI_ISL_1289686, EPI_ISL_1289687, EPI_ISL_1289688, EPI_ISL_1289689, EPI_ISL_1289690, EPI_ISL_1289691, EPI_ISL_1289692, EPI_ISL_1289693, EPI_ISL_1289694, EPI_ISL_1289695, EPI_ISL_1289696, EPI_ISL_1289697, EPI_ISL_1289698, EPI_ISL_1289699, EPI_ISL_1289700, EPI_ISL_1289701, EPI_ISL_1289702, EPI_ISL_1289703, EPI_ISL_1289704, EPI_ISL_1289705, EPI_ISL_1289706, EPI_ISL_1289707, EPI_ISL_1289708, EPI_ISL_1289709, EPI_ISL_1289710, EPI_ISL_1289711, EPI_ISL_1289712, EPI_ISL_1289713, EPI_ISL_1289714, EPI_ISL_1289715, EPI_ISL_1289716, EPI_ISL_1289717, EPI_ISL_1289718, EPI_ISL_1461288, EPI_ISL_1289719, EPI_ISL_1289720, EPI_ISL_1289721, EPI_ISL_1289722, EPI_ISL_1289723, EPI_ISL_1289724, EPI_ISL_1289725, EPI_ISL_1289726, EPI_ISL_1289727, EPI_ISL_1289728, EPI_ISL_1289729, EPI_ISL_1289730, EPI_ISL_1289731, EPI_ISL_1289732, EPI_ISL_1289733, EPI_ISL_1289734, EPI_ISL_1289735, EPI_ISL_1289736, EPI_ISL_1289737, EPI_ISL_1289738, EPI_ISL_1289739, EPI_ISL_1289740, EPI_ISL_1289741, EPI_ISL_1289742, EPI_ISL_1289743, EPI_ISL_1289744, EPI_ISL_1289745, EPI_ISL_1289746, EPI_ISL_1289747, EPI_ISL_1289748, EPI_ISL_1289749, EPI_ISL_1289750, EPI_ISL_1289751, EPI_ISL_1289752, EPI_ISL_1289753, EPI_ISL_1289754, EPI_ISL_1289755, EPI_ISL_1289756, EPI_ISL_1289757, EPI_ISL_1289758, EPI_ISL_1289759, EPI_ISL_1289760, EPI_ISL_1289761, EPI_ISL_1289762, EPI_ISL_1289763, EPI_ISL_1289764, EPI_ISL_1289765, EPI_ISL_1289766, EPI_ISL_1289767, EPI_ISL_1289768, EPI_ISL_1289769, EPI_ISL_1289770, EPI_ISL_1289771, EPI_ISL_1289772, EPI_ISL_1289773, EPI_ISL_1289774, EPI_ISL_1289775, EPI_ISL_1289776, EPI_ISL_1289777, EPI_ISL_1289778, EPI_ISL_1289779, EPI_ISL_1289780, EPI_ISL_1289781, EPI_ISL_1289782, EPI_ISL_1289783, EPI_ISL_1289784, EPI_ISL_1461289, EPI_ISL_1367595, EPI_ISL_1367596, EPI_ISL_1367597, EPI_ISL_1367598, EPI_ISL_1367599, EPI_ISL_1367600, EPI_ISL_1367601, EPI_ISL_1367602, EPI_ISL_1367603, EPI_ISL_1367604, EPI_ISL_1367605, EPI_ISL_1367606, EPI_ISL_1367607, EPI_ISL_1367608, EPI_ISL_1367609, EPI_ISL_1367610, EPI_ISL_1367611, EPI_ISL_1367612, EPI_ISL_1367613, EPI_ISL_1367614, EPI_ISL_1367615, EPI_ISL_1367616, EPI_ISL_1367617, EPI_ISL_1367618, EPI_ISL_1367619, EPI_ISL_1367620, EPI_ISL_1367621, EPI_ISL_1367622, EPI_ISL_1367623, EPI_ISL_1367624, EPI_ISL_1367625, EPI_ISL_1367626, EPI_ISL_1367627, EPI_ISL_1367628, EPI_ISL_1367629, EPI_ISL_1367630, EPI_ISL_1367631, EPI_ISL_1367632, EPI_ISL_1367633, EPI_ISL_1367634, EPI_ISL_1367635, EPI_ISL_1367636, EPI_ISL_1367637, EPI_ISL_1367638, EPI_ISL_1367639, EPI_ISL_1367640, EPI_ISL_1367641, EPI_ISL_1367642, EPI_ISL_1367643, EPI_ISL_1367644, EPI_ISL_1367645, EPI_ISL_1367646, EPI_ISL_1367647, EPI_ISL_1367648, EPI_ISL_1367649, EPI_ISL_1367650, EPI_ISL_1367651, EPI_ISL_1367652, EPI_ISL_1367653, EPI_ISL_1367654, EPI_ISL_1367655, EPI_ISL_1367656, EPI_ISL_1367657, EPI_ISL_1367658, EPI_ISL_1367659, EPI_ISL_1367660, EPI_ISL_1367661, EPI_ISL_1367662, EPI_ISL_1367663, EPI_ISL_1367664, EPI_ISL_1367665, EPI_ISL_1367666, EPI_ISL_1367667, EPI_ISL_1367668, EPI_ISL_1367669, EPI_ISL_1367670, EPI_ISL_1367671, EPI_ISL_1367672, EPI_ISL_1367673, EPI_ISL_1367674, EPI_ISL_1367675, EPI_ISL_1367676, EPI_ISL_1367679, EPI_ISL_1367681, EPI_ISL_1367684, EPI_ISL_1367687, EPI_ISL_1367690, EPI_ISL_1367693, EPI_ISL_1367696, EPI_ISL_1367699, EPI_ISL_1367703, EPI_ISL_1367705, EPI_ISL_1367706, EPI_ISL_1367707, EPI_ISL_1367708, EPI_ISL_1367709, EPI_ISL_1367710, EPI_ISL_1367711, EPI_ISL_1367712, EPI_ISL_1367713, EPI_ISL_1367714, EPI_ISL_1367715, EPI_ISL_1367716, EPI_ISL_1461322, EPI_ISL_1367717, EPI_ISL_1367718, EPI_ISL_1367719, EPI_ISL_1367720, EPI_ISL_1367721, EPI_ISL_1367722, EPI_ISL_1367723, EPI_ISL_1367724, EPI_ISL_1367725, EPI_ISL_1367726, EPI_ISL_1367727, EPI_ISL_1367728, EPI_ISL_1367729, EPI_ISL_1367730, EPI_ISL_1367731, EPI_ISL_1367732, EPI_ISL_1367733, EPI_ISL_1367734, EPI_ISL_1367735, EPI_ISL_1367736, EPI_ISL_1367737, EPI_ISL_1367738, EPI_ISL_1367739, EPI_ISL_1367740, EPI_ISL_1367741, EPI_ISL_1367742, EPI_ISL_1367743, EPI_ISL_1367744, EPI_ISL_1367745, EPI_ISL_1367746, EPI_ISL_1367747, EPI_ISL_1367748, EPI_ISL_1367749, EPI_ISL_1367750, EPI_ISL_1367751, EPI_ISL_1367752, EPI_ISL_1367753, EPI_ISL_1367754, EPI_ISL_1367755, EPI_ISL_1367756, EPI_ISL_1367757, EPI_ISL_1367758, EPI_ISL_1367759, EPI_ISL_1367760, EPI_ISL_1367761, EPI_ISL_1367762, EPI_ISL_1367763, EPI_ISL_1367764, EPI_ISL_1367765, EPI_ISL_1367766, EPI_ISL_1367767, EPI_ISL_1367768, EPI_ISL_1367769, EPI_ISL_1367770, EPI_ISL_1367771, EPI_ISL_1367772, EPI_ISL_1367773, EPI_ISL_1367774, EPI_ISL_1367775, EPI_ISL_1367776, EPI_ISL_1367777, EPI_ISL_1367778, EPI_ISL_1367779, EPI_ISL_1367780, EPI_ISL_1367781, EPI_ISL_1367782, EPI_ISL_1367783, EPI_ISL_1367784, EPI_ISL_1367785, EPI_ISL_1367786, EPI_ISL_1367787, EPI_ISL_1367788, EPI_ISL_1367789, EPI_ISL_1367790, EPI_ISL_1367791, EPI_ISL_1367792, EPI_ISL_1367793, EPI_ISL_1367794, EPI_ISL_1367795, EPI_ISL_1367796, EPI_ISL_1367797, EPI_ISL_1367798, EPI_ISL_1367799, EPI_ISL_1367800, EPI_ISL_1367801, EPI_ISL_1367802, EPI_ISL_1367803, EPI_ISL_1367804, EPI_ISL_1367805, EPI_ISL_1367806, EPI_ISL_1367807, EPI_ISL_1367808, EPI_ISL_1367809, EPI_ISL_1367810, EPI_ISL_1367811, EPI_ISL_1367812, EPI_ISL_1367813, EPI_ISL_1367814, EPI_ISL_1367815, EPI_ISL_1367816, EPI_ISL_1367817, EPI_ISL_1367818, EPI_ISL_1367819, EPI_ISL_1367820, EPI_ISL_1367821, EPI_ISL_1367822, EPI_ISL_1367823, EPI_ISL_1367824, EPI_ISL_1367825, EPI_ISL_1367826, EPI_ISL_1367827, EPI_ISL_1367828, EPI_ISL_1367829, EPI_ISL_1367830, EPI_ISL_1367831, EPI_ISL_1367832, EPI_ISL_1367833, EPI_ISL_1367834, EPI_ISL_1367835, EPI_ISL_1367836, EPI_ISL_1367837, EPI_ISL_1367838, EPI_ISL_1367839, EPI_ISL_1367840, EPI_ISL_1367841, EPI_ISL_1367842, EPI_ISL_1367843, EPI_ISL_1367844, EPI_ISL_1367845, EPI_ISL_1367846, EPI_ISL_1367847, EPI_ISL_1367848, EPI_ISL_1367849, EPI_ISL_1367850, EPI_ISL_1367851, EPI_ISL_1367852, EPI_ISL_1367853, EPI_ISL_1367854, EPI_ISL_1367855, EPI_ISL_1367856, EPI_ISL_1367857, EPI_ISL_1367858, EPI_ISL_1367859, EPI_ISL_1367860, EPI_ISL_1367861, EPI_ISL_1367862, EPI_ISL_1367863, EPI_ISL_1367864, EPI_ISL_1367865, EPI_ISL_1367866, EPI_ISL_1367867, EPI_ISL_1367868, EPI_ISL_1367869, EPI_ISL_1367870, EPI_ISL_1367871, EPI_ISL_1367872, EPI_ISL_1367873, EPI_ISL_1367874, EPI_ISL_1367875, EPI_ISL_1367876, EPI_ISL_1367877, EPI_ISL_1367878, EPI_ISL_1367879, EPI_ISL_1367880, EPI_ISL_1367881, EPI_ISL_1367882, EPI_ISL_1367883, EPI_ISL_1367884, EPI_ISL_1367885, EPI_ISL_1367886, EPI_ISL_1367887, EPI_ISL_1367888, EPI_ISL_1367889, EPI_ISL_1367890, EPI_ISL_1367891, EPI_ISL_1367892, EPI_ISL_1367893, EPI_ISL_1367894, EPI_ISL_1367895, EPI_ISL_1367896, EPI_ISL_1367897, EPI_ISL_1367898, EPI_ISL_1367899, EPI_ISL_1367900, EPI_ISL_1367901, EPI_ISL_1367902, EPI_ISL_1367903, EPI_ISL_1367904, EPI_ISL_1367905, EPI_ISL_1367906, EPI_ISL_1367907, EPI_ISL_1367908, EPI_ISL_1367909, EPI_ISL_1367910, EPI_ISL_1367911, EPI_ISL_1367912, EPI_ISL_1367913, EPI_ISL_1367914, EPI_ISL_1367915, EPI_ISL_1367916, EPI_ISL_1367917, EPI_ISL_1461378, EPI_ISL_1461379, EPI_ISL_1461380, EPI_ISL_1461381, EPI_ISL_1461382, EPI_ISL_1461383, EPI_ISL_1461384, EPI_ISL_1461385, EPI_ISL_1461386, EPI_ISL_1461387, EPI_ISL_1461388, EPI_ISL_1461389, EPI_ISL_1461390, EPI_ISL_1461391, EPI_ISL_1461392, EPI_ISL_1461393, EPI_ISL_1461394, EPI_ISL_1461395, EPI_ISL_1461396, EPI_ISL_1461397, EPI_ISL_1461398, EPI_ISL_1461399, EPI_ISL_1461400, EPI_ISL_1461401, EPI_ISL_1461402, EPI_ISL_1461403, EPI_ISL_1461404, EPI_ISL_1461405, EPI_ISL_1461406, EPI_ISL_1461407, EPI_ISL_1461408, EPI_ISL_1461409, EPI_ISL_1461410, EPI_ISL_1461411, EPI_ISL_1461412, EPI_ISL_1461413, EPI_ISL_1461414, EPI_ISL_1461415, EPI_ISL_1461416, EPI_ISL_1461417, EPI_ISL_1461418, EPI_ISL_1461419, EPI_ISL_1461420, EPI_ISL_1461421, EPI_ISL_1461422, EPI_ISL_1461423, EPI_ISL_1461424, EPI_ISL_1461425, EPI_ISL_1461426, EPI_ISL_1461427, EPI_ISL_1461428, EPI_ISL_1461429, EPI_ISL_1461430, EPI_ISL_1461431, EPI_ISL_1461432, EPI_ISL_1461433, EPI_ISL_1461435, EPI_ISL_1461436, EPI_ISL_1461437, EPI_ISL_1461438, EPI_ISL_1461439, EPI_ISL_1461440, EPI_ISL_1461441, EPI_ISL_1461442, EPI_ISL_1461443, EPI_ISL_1461444, EPI_ISL_1461445, EPI_ISL_1461446, EPI_ISL_1461447, EPI_ISL_1461448, EPI_ISL_1461449, EPI_ISL_1461450, EPI_ISL_1461451, EPI_ISL_1461452, EPI_ISL_1461453, EPI_ISL_1461454, EPI_ISL_1461455, EPI_ISL_1461456, EPI_ISL_1461457, EPI_ISL_1461458, EPI_ISL_1461459, EPI_ISL_1461460, EPI_ISL_1461461, EPI_ISL_1461462, EPI_ISL_1461463, EPI_ISL_1461464, EPI_ISL_1461465, EPI_ISL_1461466, EPI_ISL_1461467, EPI_ISL_1461468, EPI_ISL_1461469, EPI_ISL_1461470, EPI_ISL_1461471, EPI_ISL_1461472, EPI_ISL_1461473, EPI_ISL_1461474, EPI_ISL_1461475, EPI_ISL_1461476, EPI_ISL_1461477, EPI_ISL_1461478, EPI_ISL_1461479, EPI_ISL_1461480, EPI_ISL_1461481, EPI_ISL_1461482, EPI_ISL_1461483, EPI_ISL_1461484, EPI_ISL_1461485, EPI_ISL_1461486, EPI_ISL_1461487, EPI_ISL_1461488, EPI_ISL_1461489, EPI_ISL_1461490, EPI_ISL_1461491, EPI_ISL_1461492, EPI_ISL_1461493, EPI_ISL_1461494, EPI_ISL_1461495, EPI_ISL_1461496, EPI_ISL_1461497, EPI_ISL_1461498, EPI_ISL_1461499, EPI_ISL_1461500, EPI_ISL_1461501, EPI_ISL_1461502, EPI_ISL_1461503, EPI_ISL_1461504, EPI_ISL_1461505, EPI_ISL_1461506, EPI_ISL_1461507, EPI_ISL_1461508, EPI_ISL_1461509, EPI_ISL_1461510, EPI_ISL_1461511, EPI_ISL_1461512, EPI_ISL_1461513, EPI_ISL_1461514, EPI_ISL_1461515, EPI_ISL_1461516, EPI_ISL_1461517, EPI_ISL_1461518, EPI_ISL_1461519, EPI_ISL_1461520, EPI_ISL_1461521, EPI_ISL_1461522, EPI_ISL_1461523, EPI_ISL_1461524, EPI_ISL_1461525, EPI_ISL_1461526, EPI_ISL_1461527, EPI_ISL_1461528, EPI_ISL_1461529, EPI_ISL_1461530, EPI_ISL_1461531, EPI_ISL_1461532, EPI_ISL_1461533, EPI_ISL_1461534, EPI_ISL_1461535, EPI_ISL_1461536, EPI_ISL_1461537, EPI_ISL_1461538, EPI_ISL_1461539, EPI_ISL_1461540, EPI_ISL_1461541, EPI_ISL_1461542, EPI_ISL_1461543, EPI_ISL_1461544, EPI_ISL_1461545, EPI_ISL_1461546, EPI_ISL_1461547, EPI_ISL_1461548, EPI_ISL_1461549, EPI_ISL_1461550, EPI_ISL_1461551, EPI_ISL_1461552, EPI_ISL_1461553, EPI_ISL_1461554, EPI_ISL_1461555, EPI_ISL_1461556, EPI_ISL_1461557, EPI_ISL_1461558, EPI_ISL_1461559, EPI_ISL_1461560, EPI_ISL_1461561, EPI_ISL_1461562, EPI_ISL_1461563, EPI_ISL_1461564, EPI_ISL_1461565, EPI_ISL_1461566, EPI_ISL_1461567, EPI_ISL_1461568, EPI_ISL_1461569, EPI_ISL_1461570, EPI_ISL_1461571, EPI_ISL_1461572, EPI_ISL_1461573, EPI_ISL_1461574, EPI_ISL_1461575, EPI_ISL_1461576, EPI_ISL_1461577, EPI_ISL_1461578, EPI_ISL_1461579, EPI_ISL_1461580, EPI_ISL_1461581, EPI_ISL_1461582, EPI_ISL_1461583, EPI_ISL_1461584, EPI_ISL_1461585, EPI_ISL_1461586, EPI_ISL_1461587, EPI_ISL_1461588, EPI_ISL_1461589, EPI_ISL_1461590, EPI_ISL_1461591, EPI_ISL_1461592, EPI_ISL_1461593, EPI_ISL_1461594, EPI_ISL_1461595, EPI_ISL_1461596, EPI_ISL_1461597, EPI_ISL_1461598, EPI_ISL_1461599, EPI_ISL_1461600, EPI_ISL_1461601, EPI_ISL_1461602, EPI_ISL_1461603, EPI_ISL_1461604, EPI_ISL_1461605, EPI_ISL_1461606, EPI_ISL_1461607, EPI_ISL_1461608, EPI_ISL_1461609, EPI_ISL_1461610, EPI_ISL_1461611, EPI_ISL_1461612, EPI_ISL_1461613, EPI_ISL_1461614, EPI_ISL_1461615, EPI_ISL_1461616, EPI_ISL_1461617, EPI_ISL_1461618, EPI_ISL_1461619, EPI_ISL_1461620, EPI_ISL_1461621, EPI_ISL_1461622, EPI_ISL_1461623, EPI_ISL_1461624, EPI_ISL_1461625, EPI_ISL_1905184, EPI_ISL_1905185, EPI_ISL_1905186, EPI_ISL_1905187, EPI_ISL_1905188, EPI_ISL_1905189, EPI_ISL_1905191, EPI_ISL_1905194, EPI_ISL_1905196, EPI_ISL_1905199, EPI_ISL_1905202, EPI_ISL_1905204, EPI_ISL_1905206, EPI_ISL_1905209, EPI_ISL_1905213, EPI_ISL_1905215, EPI_ISL_1905217, EPI_ISL_1905218, EPI_ISL_1905219, EPI_ISL_1905220, EPI_ISL_1905221, EPI_ISL_1905222, EPI_ISL_1905223, EPI_ISL_1905224, EPI_ISL_1905225, EPI_ISL_1905226, EPI_ISL_1905227, EPI_ISL_1905228, EPI_ISL_1905229, EPI_ISL_1905230, EPI_ISL_1905231, EPI_ISL_1905232, EPI_ISL_1905233, EPI_ISL_1905234, EPI_ISL_1905235, EPI_ISL_1905236, EPI_ISL_1905237, EPI_ISL_1905238, EPI_ISL_1905239, EPI_ISL_1905240, EPI_ISL_1905241, EPI_ISL_1905242, EPI_ISL_1905243, EPI_ISL_1905244, EPI_ISL_1905245, EPI_ISL_1905246, EPI_ISL_1905247, EPI_ISL_1905248, EPI_ISL_1905249, EPI_ISL_1905250, EPI_ISL_1905251, EPI_ISL_1905252, EPI_ISL_1527661, EPI_ISL_1527662, EPI_ISL_1527663, EPI_ISL_1527664, EPI_ISL_1527665, EPI_ISL_1527666, EPI_ISL_1527667, EPI_ISL_1527668, EPI_ISL_1527669, EPI_ISL_1527670, EPI_ISL_1527671, EPI_ISL_1527672, EPI_ISL_1527673, EPI_ISL_1527674, EPI_ISL_1527675, EPI_ISL_1527676, EPI_ISL_1527677, EPI_ISL_1527678, EPI_ISL_1527679, EPI_ISL_1527680, EPI_ISL_1527681, EPI_ISL_1527682, EPI_ISL_1527683, EPI_ISL_1527684, EPI_ISL_1527685, EPI_ISL_1527686, EPI_ISL_1527687, EPI_ISL_1527688, EPI_ISL_1527689, EPI_ISL_1527690, EPI_ISL_1527691, EPI_ISL_1527692, EPI_ISL_1527693, EPI_ISL_1527694, EPI_ISL_1527695, EPI_ISL_1527696, EPI_ISL_1527697, EPI_ISL_1527698, EPI_ISL_1527699, EPI_ISL_1527700, EPI_ISL_1527701, EPI_ISL_1527702, EPI_ISL_1527703, EPI_ISL_1527704, EPI_ISL_1527705, EPI_ISL_1527706, EPI_ISL_1527707, EPI_ISL_1527708, EPI_ISL_1527709, EPI_ISL_1527710, EPI_ISL_1527711, EPI_ISL_1527712, EPI_ISL_1527713, EPI_ISL_1527714, EPI_ISL_1527715, EPI_ISL_1527716, EPI_ISL_1527717, EPI_ISL_1527718, EPI_ISL_1527719, EPI_ISL_1527720, EPI_ISL_1527721, EPI_ISL_1527722, EPI_ISL_1527723, EPI_ISL_1527724, EPI_ISL_1527725, EPI_ISL_1527726, EPI_ISL_1527727, EPI_ISL_1527728, EPI_ISL_1527729, EPI_ISL_1527730, EPI_ISL_1527731, EPI_ISL_1527732, EPI_ISL_1527733, EPI_ISL_1527734, EPI_ISL_1527735, EPI_ISL_1527736, EPI_ISL_1527737, EPI_ISL_1527738, EPI_ISL_1527739, EPI_ISL_1527740, EPI_ISL_1527741, EPI_ISL_1527742, EPI_ISL_1527743, EPI_ISL_1527744, EPI_ISL_1527745, EPI_ISL_1527746, EPI_ISL_1527747, EPI_ISL_1527748, EPI_ISL_1527749, EPI_ISL_1527750, EPI_ISL_1527751, EPI_ISL_1527752, EPI_ISL_1527753, EPI_ISL_1527754, EPI_ISL_1527755, EPI_ISL_1527756, EPI_ISL_1527757, EPI_ISL_1527758, EPI_ISL_1527759, EPI_ISL_1527760, EPI_ISL_1527761, EPI_ISL_1527762, EPI_ISL_1527763, EPI_ISL_1527764, EPI_ISL_1527765, EPI_ISL_1527766, EPI_ISL_1527767, EPI_ISL_1527768, EPI_ISL_1527769, EPI_ISL_1527770, EPI_ISL_1527771, EPI_ISL_1527772, EPI_ISL_1527773, EPI_ISL_1527774, EPI_ISL_1527775, EPI_ISL_1527776, EPI_ISL_1527777, EPI_ISL_1527778, EPI_ISL_1527779, EPI_ISL_1527780, EPI_ISL_1527781, EPI_ISL_1527782, EPI_ISL_1527783, EPI_ISL_1527784, EPI_ISL_1527785, EPI_ISL_1527786, EPI_ISL_1527787, EPI_ISL_1527788, EPI_ISL_1527789, EPI_ISL_1527790, EPI_ISL_1527791, EPI_ISL_1527792, EPI_ISL_1527793, EPI_ISL_1527794, EPI_ISL_1527795, EPI_ISL_1527796, EPI_ISL_1527797, EPI_ISL_1527798, EPI_ISL_1527799, EPI_ISL_1527800, EPI_ISL_1527801, EPI_ISL_1527802, EPI_ISL_1527803, EPI_ISL_1527804, EPI_ISL_1527805, EPI_ISL_1527806, EPI_ISL_1527807, EPI_ISL_1527808, EPI_ISL_1527809, EPI_ISL_1527810, EPI_ISL_1527811, EPI_ISL_1527812, EPI_ISL_1527813, EPI_ISL_1527814, EPI_ISL_1527815, EPI_ISL_1527816, EPI_ISL_1527817, EPI_ISL_1527818, EPI_ISL_1527819, EPI_ISL_1527820, EPI_ISL_1527821, EPI_ISL_1527822, EPI_ISL_1527823, EPI_ISL_1527824, EPI_ISL_1527825, EPI_ISL_1527826, EPI_ISL_1527827, EPI_ISL_1527828, EPI_ISL_1527829, EPI_ISL_1527830, EPI_ISL_1527831, EPI_ISL_1527832, EPI_ISL_1527833, EPI_ISL_1527834, EPI_ISL_1527835, EPI_ISL_1527836, EPI_ISL_1527837, EPI_ISL_1527838, EPI_ISL_1527839, EPI_ISL_1527840, EPI_ISL_1527841, EPI_ISL_1527842, EPI_ISL_1527843, EPI_ISL_1527844, EPI_ISL_1527845, EPI_ISL_1527846, EPI_ISL_1527847, EPI_ISL_1527848, EPI_ISL_1527849, EPI_ISL_1527850, EPI_ISL_1527851, EPI_ISL_1527852, EPI_ISL_1527853, EPI_ISL_1527854, EPI_ISL_1527855, EPI_ISL_1527856, EPI_ISL_1527857, EPI_ISL_1527858, EPI_ISL_1527859, EPI_ISL_1527860, EPI_ISL_1527861, EPI_ISL_1527862, EPI_ISL_1527863, EPI_ISL_1527864, EPI_ISL_1527865, EPI_ISL_1527866, EPI_ISL_1527867, EPI_ISL_1527868, EPI_ISL_1527869, EPI_ISL_1527870, EPI_ISL_1527871, EPI_ISL_1527872, EPI_ISL_1527873, EPI_ISL_1527874, EPI_ISL_1527875, EPI_ISL_1527876, EPI_ISL_1527877, EPI_ISL_1527878, EPI_ISL_1527879, EPI_ISL_1527880, EPI_ISL_1527881, EPI_ISL_1527882, EPI_ISL_1527883, EPI_ISL_1527884, EPI_ISL_1527885, EPI_ISL_1527886, EPI_ISL_1527887, EPI_ISL_1527888, EPI_ISL_1527889, EPI_ISL_1527890, EPI_ISL_1527891, EPI_ISL_1527892, EPI_ISL_1527893, EPI_ISL_1527894, EPI_ISL_1527895, EPI_ISL_1527896, EPI_ISL_1527897, EPI_ISL_1527898, EPI_ISL_1527899, EPI_ISL_1527900, EPI_ISL_1527901, EPI_ISL_1527902, EPI_ISL_1527903, EPI_ISL_1527904, EPI_ISL_1527905, EPI_ISL_1527906, EPI_ISL_1527907, EPI_ISL_1527908, EPI_ISL_1527909, EPI_ISL_1527910, EPI_ISL_1527911, EPI_ISL_1527912, EPI_ISL_1527913, EPI_ISL_1527914, EPI_ISL_1527915, EPI_ISL_1527916, EPI_ISL_1527917, EPI_ISL_1527918, EPI_ISL_1527919, EPI_ISL_1527920, EPI_ISL_1527921, EPI_ISL_1527922, EPI_ISL_1527923, EPI_ISL_1527924, EPI_ISL_1527925, EPI_ISL_1527926, EPI_ISL_1527927, EPI_ISL_1527928, EPI_ISL_1527929, EPI_ISL_1527930, EPI_ISL_1527931, EPI_ISL_1527932, EPI_ISL_1527933, EPI_ISL_1527934, EPI_ISL_1527935, EPI_ISL_1527936, EPI_ISL_1527937, EPI_ISL_1527938, EPI_ISL_1527939, EPI_ISL_1527940, EPI_ISL_1527941, EPI_ISL_1493071, EPI_ISL_1493075, EPI_ISL_1493076, EPI_ISL_1493077, EPI_ISL_1493082, EPI_ISL_1493086, EPI_ISL_1493090, EPI_ISL_1493091, EPI_ISL_1493092, EPI_ISL_1493093, EPI_ISL_1493094, EPI_ISL_1493095, EPI_ISL_1493096, EPI_ISL_1493097, EPI_ISL_1493098, EPI_ISL_1493099, EPI_ISL_1493100, EPI_ISL_1493101, EPI_ISL_1493102, EPI_ISL_1527954, EPI_ISL_1527955, EPI_ISL_1527956, EPI_ISL_1527957, EPI_ISL_1527958, EPI_ISL_1527959, EPI_ISL_1527960, EPI_ISL_1527961, EPI_ISL_1527962, EPI_ISL_1527963, EPI_ISL_1527964, EPI_ISL_1527965, EPI_ISL_1527966, EPI_ISL_1527967, EPI_ISL_1527968, EPI_ISL_1527969, EPI_ISL_1527970, EPI_ISL_1527971, EPI_ISL_1527972, EPI_ISL_1527973, EPI_ISL_1527974, EPI_ISL_1527975, EPI_ISL_1527976, EPI_ISL_1527977, EPI_ISL_1527978, EPI_ISL_1527979, EPI_ISL_1527980, EPI_ISL_1527981, EPI_ISL_1527982, EPI_ISL_1527983, EPI_ISL_1527984, EPI_ISL_1527985, EPI_ISL_1527986, EPI_ISL_1527987, EPI_ISL_1527988, EPI_ISL_1527989, EPI_ISL_1527990, EPI_ISL_1527991, EPI_ISL_1527992, EPI_ISL_1527993, EPI_ISL_1527994, EPI_ISL_1527995, EPI_ISL_1527996, EPI_ISL_1527997, EPI_ISL_1527998, EPI_ISL_1527999, EPI_ISL_1528000, EPI_ISL_1528001, EPI_ISL_1528002, EPI_ISL_1528003, EPI_ISL_1528004, EPI_ISL_1528005, EPI_ISL_1528006, EPI_ISL_1528007, EPI_ISL_1528008, EPI_ISL_1528009, EPI_ISL_1528010, EPI_ISL_1528011, EPI_ISL_1528012, EPI_ISL_1528013, EPI_ISL_1528014, EPI_ISL_1528015, EPI_ISL_1528016, EPI_ISL_1528017, EPI_ISL_1528018, EPI_ISL_1528019, EPI_ISL_1528020, EPI_ISL_1528021, EPI_ISL_1528022, EPI_ISL_1528023, EPI_ISL_1528024, EPI_ISL_1528025, EPI_ISL_1528026, EPI_ISL_1528027, EPI_ISL_1528028, EPI_ISL_1528029, EPI_ISL_1528030, EPI_ISL_1528031, EPI_ISL_1528032, EPI_ISL_1528033, EPI_ISL_1528034, EPI_ISL_1528035, EPI_ISL_1528036, EPI_ISL_1528037, EPI_ISL_1528038, EPI_ISL_1528039, EPI_ISL_1528040, EPI_ISL_1528041, EPI_ISL_1528042, EPI_ISL_1528043, EPI_ISL_1528044, EPI_ISL_1528045, EPI_ISL_1528046, EPI_ISL_1528047, EPI_ISL_1528048, EPI_ISL_1528049, EPI_ISL_1528050, EPI_ISL_1528051, EPI_ISL_1528052, EPI_ISL_1528053, EPI_ISL_1528054, EPI_ISL_1528055, EPI_ISL_1528056, EPI_ISL_1528057, EPI_ISL_1528058, EPI_ISL_1528059, EPI_ISL_1528060, EPI_ISL_1528061, EPI_ISL_1528062, EPI_ISL_1528063, EPI_ISL_1528064, EPI_ISL_1528065, EPI_ISL_1528066, EPI_ISL_1528067, EPI_ISL_1528068, EPI_ISL_1528069, EPI_ISL_1528070, EPI_ISL_1528071, EPI_ISL_1528072, EPI_ISL_1528073, EPI_ISL_1528074, EPI_ISL_1528075, EPI_ISL_1528076, EPI_ISL_1528077, EPI_ISL_1528078, EPI_ISL_1528079, EPI_ISL_1528080, EPI_ISL_1528081, EPI_ISL_1528082, EPI_ISL_1528083, EPI_ISL_1528084, EPI_ISL_1528085, EPI_ISL_1528086, EPI_ISL_1528087, EPI_ISL_1528088, EPI_ISL_1528089, EPI_ISL_1528090, EPI_ISL_1528091, EPI_ISL_1528092, EPI_ISL_1905253, EPI_ISL_1905254, EPI_ISL_1905255, EPI_ISL_1905256, EPI_ISL_1905257, EPI_ISL_1905258, EPI_ISL_1905259, EPI_ISL_1905260, EPI_ISL_1905261, EPI_ISL_1905262, EPI_ISL_1905263, EPI_ISL_1905264, EPI_ISL_1905265, EPI_ISL_1905266, EPI_ISL_1905267, EPI_ISL_1905268, EPI_ISL_1905269, EPI_ISL_1905270, EPI_ISL_1905271, EPI_ISL_1905272, EPI_ISL_1905273, EPI_ISL_1905274, EPI_ISL_1905275, EPI_ISL_1905276, EPI_ISL_1905277, EPI_ISL_1905278, EPI_ISL_1905279, EPI_ISL_1905280, EPI_ISL_1905281, EPI_ISL_1905282, EPI_ISL_1905283, EPI_ISL_1905284, EPI_ISL_1905285, EPI_ISL_1905286, EPI_ISL_1905287, EPI_ISL_1905288, EPI_ISL_1905289, EPI_ISL_1905290, EPI_ISL_1905291, EPI_ISL_1905292, EPI_ISL_1905293, EPI_ISL_1905294, EPI_ISL_1905295, EPI_ISL_2246288, EPI_ISL_2246289, EPI_ISL_1905296, EPI_ISL_1905297, EPI_ISL_1905298, EPI_ISL_1905299, EPI_ISL_1905300, EPI_ISL_1905301, EPI_ISL_1905302, EPI_ISL_1905303, EPI_ISL_1905304, EPI_ISL_1905305, EPI_ISL_1905306, EPI_ISL_1905307, EPI_ISL_1905308, EPI_ISL_1905309, EPI_ISL_1905310, EPI_ISL_1905311, EPI_ISL_1905312, EPI_ISL_1905313, EPI_ISL_1905314, EPI_ISL_1905315, EPI_ISL_1905316, EPI_ISL_1905317, EPI_ISL_1905318, EPI_ISL_1905319, EPI_ISL_1905320, EPI_ISL_1905321, EPI_ISL_1905322, EPI_ISL_1905323, EPI_ISL_1905324, EPI_ISL_1905325, EPI_ISL_1905326, EPI_ISL_1905327, EPI_ISL_1905328, EPI_ISL_1905329, EPI_ISL_1905330, EPI_ISL_1905331, EPI_ISL_1905332, EPI_ISL_1905333, EPI_ISL_1905334, EPI_ISL_1905335, EPI_ISL_1905336, EPI_ISL_1905337, EPI_ISL_1905338, EPI_ISL_1905339, EPI_ISL_1905340, EPI_ISL_1905341, EPI_ISL_1905342, EPI_ISL_1905343, EPI_ISL_1905344, EPI_ISL_1905345, EPI_ISL_1905346, EPI_ISL_1905347, EPI_ISL_1905348, EPI_ISL_1905349, EPI_ISL_1905350, EPI_ISL_1905351, EPI_ISL_1905352, EPI_ISL_1905353, EPI_ISL_1905354, EPI_ISL_1905355, EPI_ISL_1905356, EPI_ISL_1905357, EPI_ISL_1905358, EPI_ISL_1905359, EPI_ISL_1905360, EPI_ISL_1905361, EPI_ISL_1905362, EPI_ISL_1905363, EPI_ISL_1905364, EPI_ISL_1905365, EPI_ISL_1905366, EPI_ISL_1905367, EPI_ISL_1905368, EPI_ISL_1905369, EPI_ISL_1905370, EPI_ISL_1905371, EPI_ISL_1905372, EPI_ISL_1905373, EPI_ISL_1905374, EPI_ISL_1905375, EPI_ISL_1905376, EPI_ISL_1905377, EPI_ISL_1905378, EPI_ISL_1905379, EPI_ISL_1905380, EPI_ISL_1905381, EPI_ISL_1905382, EPI_ISL_1905383, EPI_ISL_1905384, EPI_ISL_1905385, EPI_ISL_1905386, EPI_ISL_1905387, EPI_ISL_1905388, EPI_ISL_1905389, EPI_ISL_1905390, EPI_ISL_1905391, EPI_ISL_1905392, EPI_ISL_1905393, EPI_ISL_1905394, EPI_ISL_1905395, EPI_ISL_1905396, EPI_ISL_1905397, EPI_ISL_1905398, EPI_ISL_1905399, EPI_ISL_1905400, EPI_ISL_1905401, EPI_ISL_1905402, EPI_ISL_1905403, EPI_ISL_1905404, EPI_ISL_1905405, EPI_ISL_1905406, EPI_ISL_1905407, EPI_ISL_1905408, EPI_ISL_1905409, EPI_ISL_1905410, EPI_ISL_1905411, EPI_ISL_1905412, EPI_ISL_1905413, EPI_ISL_1905414, EPI_ISL_1905415, EPI_ISL_1905416, EPI_ISL_1905417, EPI_ISL_1905418, EPI_ISL_1905419, EPI_ISL_1905420, EPI_ISL_1905421, EPI_ISL_1905422, EPI_ISL_1905423, EPI_ISL_1905424, EPI_ISL_1905425, EPI_ISL_1905426, EPI_ISL_1905427, EPI_ISL_1905428, EPI_ISL_1905429, EPI_ISL_1905430, EPI_ISL_1905431, EPI_ISL_1905432, EPI_ISL_1905433, EPI_ISL_1905434, EPI_ISL_1905435, EPI_ISL_1905436, EPI_ISL_1905437, EPI_ISL_1905438, EPI_ISL_1905439, EPI_ISL_1905440, EPI_ISL_1905441, EPI_ISL_1905442, EPI_ISL_1905443, EPI_ISL_1905444, EPI_ISL_1905445, EPI_ISL_1905446, EPI_ISL_1905447, EPI_ISL_1905448, EPI_ISL_1905449, EPI_ISL_1905450, EPI_ISL_1905451, EPI_ISL_1905452, EPI_ISL_1905453, EPI_ISL_1905454, EPI_ISL_1905455, EPI_ISL_1905456, EPI_ISL_1905457, EPI_ISL_1905458, EPI_ISL_1905459, EPI_ISL_1905460, EPI_ISL_1905461, EPI_ISL_1905462, EPI_ISL_1905463, EPI_ISL_1905464, EPI_ISL_1905465, EPI_ISL_1905466, EPI_ISL_1905467, EPI_ISL_1905468, EPI_ISL_1905469, EPI_ISL_1905470, EPI_ISL_1905471, EPI_ISL_1905472, EPI_ISL_1905473, EPI_ISL_1905474, EPI_ISL_1905475, EPI_ISL_1905476, EPI_ISL_1905477, EPI_ISL_1905478, EPI_ISL_1905479, EPI_ISL_1905480, EPI_ISL_1905481, EPI_ISL_1905482, EPI_ISL_1905483, EPI_ISL_1905484, EPI_ISL_1905485, EPI_ISL_1905486, EPI_ISL_1905487, EPI_ISL_1905488, EPI_ISL_1905489, EPI_ISL_1905490, EPI_ISL_1905491, EPI_ISL_1905492, EPI_ISL_1905493, EPI_ISL_1905494, EPI_ISL_1905495, EPI_ISL_1905496, EPI_ISL_1905497, EPI_ISL_1905498, EPI_ISL_1905499, EPI_ISL_1905500, EPI_ISL_1905501, EPI_ISL_1905502, EPI_ISL_1905503, EPI_ISL_1905504, EPI_ISL_1905505, EPI_ISL_1905506, EPI_ISL_1905507, EPI_ISL_1905508, EPI_ISL_1905509, EPI_ISL_1905510, EPI_ISL_1905511, EPI_ISL_1905512, EPI_ISL_1905513, EPI_ISL_1905514, EPI_ISL_1905515, EPI_ISL_1905516, EPI_ISL_1905517, EPI_ISL_1905518, EPI_ISL_1905519, EPI_ISL_1905520, EPI_ISL_1905521, EPI_ISL_1905522, EPI_ISL_1905523, EPI_ISL_1905524, EPI_ISL_1905525, EPI_ISL_1905526, EPI_ISL_1905527, EPI_ISL_1905528, EPI_ISL_1905529, EPI_ISL_1905530, EPI_ISL_1905531, EPI_ISL_1905532, EPI_ISL_1905533, EPI_ISL_1905534, EPI_ISL_1905535, EPI_ISL_1905536, EPI_ISL_1905537, EPI_ISL_1905538, EPI_ISL_1905539, EPI_ISL_1905540, EPI_ISL_1905541, EPI_ISL_1905542, EPI_ISL_1905543, EPI_ISL_1905544, EPI_ISL_1905545, EPI_ISL_1905546, EPI_ISL_1905547, EPI_ISL_1905548, EPI_ISL_1905549, EPI_ISL_1905550, EPI_ISL_1905551, EPI_ISL_1905552, EPI_ISL_1905553, EPI_ISL_1905554, EPI_ISL_1905555, EPI_ISL_1905556, EPI_ISL_1905557, EPI_ISL_1905558, EPI_ISL_1905559, EPI_ISL_1905560, EPI_ISL_1905561, EPI_ISL_1905562, EPI_ISL_1905563, EPI_ISL_1905564, EPI_ISL_1905565, EPI_ISL_1905566, EPI_ISL_1905567, EPI_ISL_1905568, EPI_ISL_1905569, EPI_ISL_1905570, EPI_ISL_1905571, EPI_ISL_1905572, EPI_ISL_1905573, EPI_ISL_1905574, EPI_ISL_1905575, EPI_ISL_1905576, EPI_ISL_1905577, EPI_ISL_1905578, EPI_ISL_1905579, EPI_ISL_1905580, EPI_ISL_1905581, EPI_ISL_1905582, EPI_ISL_1905583, EPI_ISL_1905584, EPI_ISL_1905585, EPI_ISL_1905586, EPI_ISL_1905587, EPI_ISL_1905588, EPI_ISL_1905589, EPI_ISL_1905590, EPI_ISL_1905591, EPI_ISL_1905592, EPI_ISL_1905593, EPI_ISL_1905594, EPI_ISL_1905595, EPI_ISL_1905596, EPI_ISL_1905597, EPI_ISL_1905598, EPI_ISL_1905599, EPI_ISL_1905600, EPI_ISL_1905601, EPI_ISL_1905602, EPI_ISL_1905603, EPI_ISL_1905604, EPI_ISL_1905605, EPI_ISL_1905606, EPI_ISL_1905607, EPI_ISL_1905608, EPI_ISL_1905609, EPI_ISL_1905610, EPI_ISL_1905611, EPI_ISL_1905612, EPI_ISL_1905613, EPI_ISL_1905614, EPI_ISL_1905615, EPI_ISL_1905616, EPI_ISL_1905617, EPI_ISL_1905618, EPI_ISL_1905619, EPI_ISL_1905620, EPI_ISL_1905621, EPI_ISL_1905622, EPI_ISL_1905623, EPI_ISL_1905624, EPI_ISL_1905625, EPI_ISL_1905626, EPI_ISL_1905627, EPI_ISL_1905628, EPI_ISL_1905629, EPI_ISL_1905630, EPI_ISL_1905631, EPI_ISL_1905632, EPI_ISL_1905633, EPI_ISL_1905634, EPI_ISL_1905635, EPI_ISL_1905636, EPI_ISL_1905637, EPI_ISL_1905638, EPI_ISL_1905639, EPI_ISL_1905640, EPI_ISL_1905641, EPI_ISL_1905642, EPI_ISL_1905643, EPI_ISL_1905644, EPI_ISL_1905645, EPI_ISL_1905646, EPI_ISL_1905647, EPI_ISL_1905648, EPI_ISL_1905649, EPI_ISL_1905650, EPI_ISL_1905651, EPI_ISL_1905652, EPI_ISL_1905653, EPI_ISL_1905654, EPI_ISL_1905655, EPI_ISL_1905656, EPI_ISL_1905657, EPI_ISL_1905658, EPI_ISL_1905659, EPI_ISL_1905660, EPI_ISL_1905661, EPI_ISL_1905662, EPI_ISL_1905663, EPI_ISL_1905664, EPI_ISL_1905665, EPI_ISL_1905666, EPI_ISL_1905667, EPI_ISL_1905668, EPI_ISL_1905669, EPI_ISL_1905670, EPI_ISL_1905671, EPI_ISL_1905672, EPI_ISL_1905673, EPI_ISL_1905674, EPI_ISL_1905675, EPI_ISL_1905676, EPI_ISL_1905677, EPI_ISL_1905678, EPI_ISL_1905679, EPI_ISL_1905680, EPI_ISL_1905681, EPI_ISL_1905682, EPI_ISL_1905683, EPI_ISL_1905684, EPI_ISL_1905685, EPI_ISL_1905686, EPI_ISL_1905687, EPI_ISL_1905688, EPI_ISL_1905689, EPI_ISL_1905690, EPI_ISL_1905691, EPI_ISL_1905692, EPI_ISL_1905693, EPI_ISL_1905694, EPI_ISL_1905695, EPI_ISL_1905696, EPI_ISL_1905697, EPI_ISL_1905698, EPI_ISL_1905699, EPI_ISL_1905700, EPI_ISL_1905701, EPI_ISL_1905702, EPI_ISL_1905703, EPI_ISL_1905704, EPI_ISL_1905705, EPI_ISL_1905706, EPI_ISL_1905707, EPI_ISL_1905708, EPI_ISL_1905709, EPI_ISL_1905710, EPI_ISL_1905711, EPI_ISL_1905712, EPI_ISL_1905713, EPI_ISL_1905714, EPI_ISL_1905715, EPI_ISL_1905716, EPI_ISL_1905717, EPI_ISL_1905718, EPI_ISL_1905719, EPI_ISL_1905720, EPI_ISL_1905721, EPI_ISL_1905722, EPI_ISL_1905723, EPI_ISL_1905724, EPI_ISL_1905725, EPI_ISL_1905726, EPI_ISL_1905727, EPI_ISL_1905728, EPI_ISL_1905729, EPI_ISL_1905730, EPI_ISL_1905731, EPI_ISL_1905732, EPI_ISL_1905733, EPI_ISL_1905734, EPI_ISL_1905735, EPI_ISL_1905736, EPI_ISL_1905737, EPI_ISL_1905738, EPI_ISL_1905739, EPI_ISL_1905740, EPI_ISL_1905741, EPI_ISL_1905742, EPI_ISL_1905743, EPI_ISL_1905744, EPI_ISL_1905745, EPI_ISL_1905746, EPI_ISL_1905747, EPI_ISL_1905748, EPI_ISL_1905749, EPI_ISL_1905750, EPI_ISL_1905751, EPI_ISL_1905752, EPI_ISL_1905753, EPI_ISL_1905754, EPI_ISL_1905755, EPI_ISL_1905756, EPI_ISL_1905757, EPI_ISL_1905758, EPI_ISL_1905759, EPI_ISL_1905760, EPI_ISL_1905761, EPI_ISL_1905762, EPI_ISL_1905763, EPI_ISL_1905764, EPI_ISL_1905765, EPI_ISL_1905766, EPI_ISL_1905767, EPI_ISL_1905768, EPI_ISL_1905769, EPI_ISL_1905770, EPI_ISL_1905771, EPI_ISL_1905772, EPI_ISL_1905773, EPI_ISL_1905774, EPI_ISL_1905775, EPI_ISL_1905776, EPI_ISL_1905777, EPI_ISL_1905778, EPI_ISL_1905779, EPI_ISL_1905780, EPI_ISL_1905781, EPI_ISL_1905782, EPI_ISL_1905783, EPI_ISL_1905784, EPI_ISL_1905785, EPI_ISL_1905786, EPI_ISL_1905787, EPI_ISL_1905788, EPI_ISL_1905789, EPI_ISL_1905790, EPI_ISL_1905791, EPI_ISL_1905792, EPI_ISL_1905793, EPI_ISL_1905794, EPI_ISL_1905795, EPI_ISL_1905796, EPI_ISL_1905797, EPI_ISL_1905798, EPI_ISL_1905799, EPI_ISL_1905800, EPI_ISL_1905801, EPI_ISL_1905802, EPI_ISL_1905803, EPI_ISL_1905804, EPI_ISL_1905805, EPI_ISL_1905806, EPI_ISL_1905807, EPI_ISL_1905808, EPI_ISL_1905809, EPI_ISL_1905810, EPI_ISL_1905811, EPI_ISL_1905812, EPI_ISL_1905813, EPI_ISL_1905814, EPI_ISL_1905815, EPI_ISL_1905816, EPI_ISL_1905817, EPI_ISL_1905818, EPI_ISL_1905819, EPI_ISL_1905820, EPI_ISL_1905821, EPI_ISL_1905822, EPI_ISL_1905823, EPI_ISL_1905824, EPI_ISL_1905825, EPI_ISL_1905826, EPI_ISL_1905827, EPI_ISL_1905828, EPI_ISL_1905829, EPI_ISL_1905830, EPI_ISL_1905831, EPI_ISL_1905832, EPI_ISL_1905833, EPI_ISL_1905834, EPI_ISL_1905835, EPI_ISL_1905836, EPI_ISL_1905837, EPI_ISL_1905838, EPI_ISL_1905839, EPI_ISL_1905840, EPI_ISL_1905842, EPI_ISL_1905844, EPI_ISL_1905846, EPI_ISL_1905847, EPI_ISL_1905849, EPI_ISL_1905851, EPI_ISL_1905853, EPI_ISL_1905854, EPI_ISL_1905855, EPI_ISL_1905856, EPI_ISL_1905858, EPI_ISL_1905860, EPI_ISL_1905861, EPI_ISL_1905862, EPI_ISL_1905864, EPI_ISL_1905865, EPI_ISL_1905867, EPI_ISL_1905868, EPI_ISL_1905870, EPI_ISL_1905872, EPI_ISL_1905874, EPI_ISL_1905876, EPI_ISL_1905878, EPI_ISL_1905879, EPI_ISL_1905882, EPI_ISL_1905884, EPI_ISL_1905886, EPI_ISL_1905887, EPI_ISL_1905889, EPI_ISL_1905890, EPI_ISL_1905891, EPI_ISL_1905893, EPI_ISL_1905895, EPI_ISL_1905896, EPI_ISL_1905898, EPI_ISL_1905900, EPI_ISL_1905902, EPI_ISL_1905904, EPI_ISL_1905906, EPI_ISL_1905908, EPI_ISL_1905910, EPI_ISL_1905912, EPI_ISL_1905913, EPI_ISL_1905915, EPI_ISL_2246290, EPI_ISL_2246291, EPI_ISL_2246292, EPI_ISL_2246293, EPI_ISL_2246294, EPI_ISL_2246295, EPI_ISL_2246296, EPI_ISL_2246297, EPI_ISL_2246298, EPI_ISL_2246299, EPI_ISL_2246300, EPI_ISL_2246301, EPI_ISL_2246302, EPI_ISL_2246303, EPI_ISL_2246304, EPI_ISL_2246305, EPI_ISL_2246306, EPI_ISL_2246307, EPI_ISL_2246308, EPI_ISL_2246309, EPI_ISL_2246310, EPI_ISL_2246311, EPI_ISL_2246312, EPI_ISL_2246313, EPI_ISL_2246314, EPI_ISL_2246315, EPI_ISL_2246316, EPI_ISL_2246317, EPI_ISL_2246318, EPI_ISL_2246319, EPI_ISL_2246320, EPI_ISL_2246321, EPI_ISL_2246322, EPI_ISL_2246323, EPI_ISL_2246324, EPI_ISL_2246325, EPI_ISL_2246326, EPI_ISL_2246327, EPI_ISL_2246328, EPI_ISL_2246329, EPI_ISL_2246330, EPI_ISL_2246331, EPI_ISL_2246332, EPI_ISL_2246333, EPI_ISL_2246334, EPI_ISL_2246335, EPI_ISL_2246336, EPI_ISL_2246337, EPI_ISL_2246338, EPI_ISL_2246339, EPI_ISL_2246340, EPI_ISL_2246341, EPI_ISL_2246342, EPI_ISL_2246343, EPI_ISL_2246344, EPI_ISL_2246345, EPI_ISL_2246346, EPI_ISL_2246347, EPI_ISL_2246348, EPI_ISL_2246349, EPI_ISL_2246350, EPI_ISL_2246351, EPI_ISL_2246352, EPI_ISL_2246353, EPI_ISL_2246354, EPI_ISL_2246355, EPI_ISL_2246356, EPI_ISL_2246357, EPI_ISL_2246358, EPI_ISL_2246359, EPI_ISL_2246360, EPI_ISL_2246361, EPI_ISL_2246362, EPI_ISL_2246363, EPI_ISL_2246364, EPI_ISL_2246365, EPI_ISL_2246366, EPI_ISL_2246367, EPI_ISL_2246368, EPI_ISL_2246369, EPI_ISL_2246370, EPI_ISL_2246371, EPI_ISL_2246372, EPI_ISL_2246373, EPI_ISL_2246374, EPI_ISL_2246375, EPI_ISL_2246376, EPI_ISL_2246377, EPI_ISL_2246378, EPI_ISL_2246379, EPI_ISL_2246380, EPI_ISL_2246381, EPI_ISL_2246382, EPI_ISL_2246383, EPI_ISL_2246384, EPI_ISL_2246385, EPI_ISL_2246386, EPI_ISL_2246387, EPI_ISL_2246388, EPI_ISL_2246389, EPI_ISL_2246390, EPI_ISL_2246391, EPI_ISL_2246392, EPI_ISL_2246393, EPI_ISL_2246394, EPI_ISL_2246395, EPI_ISL_2246396, EPI_ISL_2246397, EPI_ISL_1905916, EPI_ISL_1905917, EPI_ISL_1905919, EPI_ISL_1905920, EPI_ISL_1905921, EPI_ISL_1905923, EPI_ISL_1905924, EPI_ISL_1905926, EPI_ISL_1905928, EPI_ISL_1905930, EPI_ISL_1905932, EPI_ISL_1905933, EPI_ISL_1905935, EPI_ISL_1905936, EPI_ISL_1905937, EPI_ISL_1905939, EPI_ISL_1905941, EPI_ISL_1905943, EPI_ISL_1905944, EPI_ISL_1905947, EPI_ISL_1905948, EPI_ISL_1905949, EPI_ISL_1905951, EPI_ISL_1905953, EPI_ISL_1905955, EPI_ISL_1905957, EPI_ISL_1905959, EPI_ISL_1905961, EPI_ISL_1905962, EPI_ISL_1905963, EPI_ISL_1905965, EPI_ISL_1905966, EPI_ISL_1905968, EPI_ISL_1905970, EPI_ISL_1905972, EPI_ISL_1905974, EPI_ISL_1905975, EPI_ISL_1905977, EPI_ISL_1905979, EPI_ISL_1905981, EPI_ISL_1905983, EPI_ISL_1905985, EPI_ISL_1905986, EPI_ISL_1905988, EPI_ISL_1905990, EPI_ISL_1905991, EPI_ISL_1905993, EPI_ISL_1905995, EPI_ISL_1905997, EPI_ISL_1905998, EPI_ISL_1906000, EPI_ISL_1906002, EPI_ISL_1906004, EPI_ISL_1906005, EPI_ISL_1906006, EPI_ISL_1906008, EPI_ISL_1906010, EPI_ISL_1906012, EPI_ISL_1906014, EPI_ISL_1906015, EPI_ISL_1906017, EPI_ISL_1906018, EPI_ISL_1906019, EPI_ISL_1906021, EPI_ISL_1906023, EPI_ISL_1906025, EPI_ISL_1906027, EPI_ISL_1906028, EPI_ISL_1906029, EPI_ISL_1906031, EPI_ISL_1906033, EPI_ISL_1906034, EPI_ISL_1906035, EPI_ISL_1906037, EPI_ISL_1906038, EPI_ISL_1906040, EPI_ISL_1906042, EPI_ISL_1906044, EPI_ISL_1906046, EPI_ISL_1906047, EPI_ISL_1906049, EPI_ISL_1906051, EPI_ISL_1906052, EPI_ISL_1906053, EPI_ISL_1906055, EPI_ISL_1906057, EPI_ISL_1906058, EPI_ISL_1906059, EPI_ISL_1906060, EPI_ISL_1906062, EPI_ISL_1906064, EPI_ISL_1906066, EPI_ISL_1906067, EPI_ISL_1906069, EPI_ISL_1906071, EPI_ISL_1906073, EPI_ISL_1906075, EPI_ISL_1906077, EPI_ISL_1906078, EPI_ISL_1906080, EPI_ISL_1906082, EPI_ISL_1906085, EPI_ISL_1906086, EPI_ISL_1906087, EPI_ISL_1906089, EPI_ISL_1906090, EPI_ISL_1906092, EPI_ISL_1906093, EPI_ISL_1906094, EPI_ISL_1906096, EPI_ISL_1906097, EPI_ISL_1906099, EPI_ISL_1906101, EPI_ISL_1906103, EPI_ISL_1906104, EPI_ISL_1906106, EPI_ISL_1906108, EPI_ISL_1906110, EPI_ISL_1906112, EPI_ISL_1906113, EPI_ISL_1906114, EPI_ISL_1906116, EPI_ISL_1906118, EPI_ISL_1906120, EPI_ISL_1906122, EPI_ISL_1906124, EPI_ISL_1906125, EPI_ISL_1906127, EPI_ISL_1906129, EPI_ISL_1906131, EPI_ISL_1906132, EPI_ISL_1906133, EPI_ISL_1906135, EPI_ISL_1906137, EPI_ISL_1906138, EPI_ISL_1906140, EPI_ISL_1906142, EPI_ISL_1906144, EPI_ISL_2246398, EPI_ISL_2246399, EPI_ISL_2246400, EPI_ISL_2246401, EPI_ISL_2246402, EPI_ISL_2246403, EPI_ISL_2246404, EPI_ISL_2246405, EPI_ISL_2246406, EPI_ISL_2246407, EPI_ISL_2246408, EPI_ISL_2246409, EPI_ISL_2246410, EPI_ISL_2246411, EPI_ISL_2246412, EPI_ISL_2246413, EPI_ISL_2246414, EPI_ISL_2246415, EPI_ISL_2246416, EPI_ISL_2246417, EPI_ISL_2246418, EPI_ISL_2246419, EPI_ISL_2246420, EPI_ISL_2246421, EPI_ISL_2246422, EPI_ISL_2246423, EPI_ISL_2246424, EPI_ISL_2246425, EPI_ISL_2246426, EPI_ISL_2246427, EPI_ISL_2246428, EPI_ISL_2246429, EPI_ISL_2246430, EPI_ISL_2246431, EPI_ISL_2246432, EPI_ISL_2246433, EPI_ISL_2246434, EPI_ISL_2246435, EPI_ISL_2246436, EPI_ISL_2246437, EPI_ISL_2246438, EPI_ISL_2246439, EPI_ISL_2246440, EPI_ISL_2246441, EPI_ISL_2246442, EPI_ISL_2246443, EPI_ISL_2246444, EPI_ISL_2246445, EPI_ISL_2246446, EPI_ISL_2246447, EPI_ISL_2246448, EPI_ISL_2246449, EPI_ISL_2246450, EPI_ISL_2246451, EPI_ISL_2246452, EPI_ISL_2246453, EPI_ISL_2246454, EPI_ISL_2246455, EPI_ISL_2246456, EPI_ISL_2246457, EPI_ISL_2246458, EPI_ISL_2246459, EPI_ISL_2246460, EPI_ISL_2246461, EPI_ISL_2246462, EPI_ISL_2246463, EPI_ISL_2246464, EPI_ISL_2246465, EPI_ISL_2246466, EPI_ISL_2246467, EPI_ISL_2246468, EPI_ISL_2246469, EPI_ISL_2246470, EPI_ISL_2246471, EPI_ISL_2246472, EPI_ISL_2246473, EPI_ISL_2246474, EPI_ISL_2246475, EPI_ISL_2246476, EPI_ISL_2246477, EPI_ISL_2246478, EPI_ISL_2246479, EPI_ISL_2246480, EPI_ISL_2246481, EPI_ISL_2246482, EPI_ISL_2246483, EPI_ISL_2246484, EPI_ISL_2246485, EPI_ISL_2246486, EPI_ISL_2246487, EPI_ISL_2246488, EPI_ISL_1906146, EPI_ISL_1906148, EPI_ISL_1906149, EPI_ISL_1906150, EPI_ISL_1906152, EPI_ISL_1906153, EPI_ISL_1906155, EPI_ISL_1906157, EPI_ISL_1906159, EPI_ISL_1906161, EPI_ISL_1906163, EPI_ISL_1906165, EPI_ISL_1906167, EPI_ISL_1906169, EPI_ISL_1906171, EPI_ISL_1906173, EPI_ISL_1906174, EPI_ISL_1906176, EPI_ISL_1906178, EPI_ISL_1906180, EPI_ISL_1906182, EPI_ISL_1906184, EPI_ISL_1906185, EPI_ISL_1906186, EPI_ISL_1906188, EPI_ISL_1906189, EPI_ISL_1906191, EPI_ISL_1906193, EPI_ISL_1906194, EPI_ISL_1906196, EPI_ISL_1906198, EPI_ISL_1906200, EPI_ISL_1906201, EPI_ISL_1906203, EPI_ISL_1906205, EPI_ISL_1906207, EPI_ISL_1906209, EPI_ISL_1906211, EPI_ISL_1906212, EPI_ISL_1906214, EPI_ISL_1906216, EPI_ISL_1906218, EPI_ISL_1906220, EPI_ISL_1906222, EPI_ISL_1906224, EPI_ISL_1906226, EPI_ISL_1906228, EPI_ISL_1906230, EPI_ISL_1906231, EPI_ISL_1906234, EPI_ISL_1906235, EPI_ISL_1906237, EPI_ISL_1906238, EPI_ISL_1906240, EPI_ISL_1906243, EPI_ISL_1906245, EPI_ISL_1906246, EPI_ISL_1906247, EPI_ISL_1906249, EPI_ISL_1906251, EPI_ISL_1906252, EPI_ISL_1906254, EPI_ISL_1906256, EPI_ISL_1906257, EPI_ISL_1906259, EPI_ISL_1906261, EPI_ISL_1906263, EPI_ISL_1906265, EPI_ISL_1906267, EPI_ISL_1906269, EPI_ISL_1906271, EPI_ISL_1906273, EPI_ISL_1906275, EPI_ISL_1906277, EPI_ISL_1906278, EPI_ISL_1906280, EPI_ISL_1906282, EPI_ISL_1906283, EPI_ISL_1906285, EPI_ISL_1906287, EPI_ISL_1906289, EPI_ISL_1906291, EPI_ISL_1906293, EPI_ISL_1906294, EPI_ISL_1906296, EPI_ISL_1906298, EPI_ISL_1906300, EPI_ISL_1906302, EPI_ISL_1906303, EPI_ISL_1906305, EPI_ISL_1906306, EPI_ISL_1906307, EPI_ISL_1906309, EPI_ISL_1906311, EPI_ISL_1906313, EPI_ISL_1906315, EPI_ISL_1906316, EPI_ISL_1906317, EPI_ISL_1906319, EPI_ISL_1906321, EPI_ISL_1906322, EPI_ISL_1906324, EPI_ISL_1906326, EPI_ISL_1906328, EPI_ISL_1906330, EPI_ISL_1906331, EPI_ISL_1906333, EPI_ISL_1906335, EPI_ISL_1906337, EPI_ISL_1906339, EPI_ISL_1906341, EPI_ISL_1906342, EPI_ISL_1906344, EPI_ISL_1906346, EPI_ISL_1906348, EPI_ISL_1906350, EPI_ISL_1906351, EPI_ISL_1906352, EPI_ISL_1906354, EPI_ISL_1906355, EPI_ISL_1906357, EPI_ISL_1906358, EPI_ISL_1906360, EPI_ISL_1906362, EPI_ISL_1906364, EPI_ISL_1906365, EPI_ISL_1906367, EPI_ISL_1906369, EPI_ISL_1906371, EPI_ISL_1906373, EPI_ISL_1906375, EPI_ISL_1906377, EPI_ISL_1906378, EPI_ISL_1906380, EPI_ISL_1906381, EPI_ISL_1906383, EPI_ISL_1906384, EPI_ISL_1906386, EPI_ISL_1906388, EPI_ISL_1906390, EPI_ISL_1906391, EPI_ISL_1906393, EPI_ISL_1906394, EPI_ISL_1906396, EPI_ISL_1906398, EPI_ISL_1906399, EPI_ISL_1906401, EPI_ISL_1906403, EPI_ISL_1906405, EPI_ISL_1906406, EPI_ISL_1906408, EPI_ISL_1906410, EPI_ISL_1906412, EPI_ISL_1906414, EPI_ISL_1906415, EPI_ISL_1906416, EPI_ISL_1906418, EPI_ISL_1906419, EPI_ISL_1906421, EPI_ISL_1906423, EPI_ISL_1906425, EPI_ISL_1906427, EPI_ISL_1906429, EPI_ISL_1906430, EPI_ISL_1906432, EPI_ISL_1906434, EPI_ISL_1906436, EPI_ISL_1906438, EPI_ISL_1906439, EPI_ISL_1906441, EPI_ISL_1906443, EPI_ISL_1906445, EPI_ISL_1906446, EPI_ISL_1906447, EPI_ISL_1906449, EPI_ISL_1906451, EPI_ISL_1906453, EPI_ISL_1906454, EPI_ISL_1906456, EPI_ISL_1906457, EPI_ISL_1906459, EPI_ISL_1906460, EPI_ISL_1906462, EPI_ISL_1906464, EPI_ISL_1906465, EPI_ISL_1906467, EPI_ISL_1906468, EPI_ISL_1906469, EPI_ISL_1906471, EPI_ISL_1906473, EPI_ISL_1906475, EPI_ISL_1906477, EPI_ISL_1906479, EPI_ISL_1906481, EPI_ISL_1906483, EPI_ISL_1906485, EPI_ISL_1906487, EPI_ISL_1906488, EPI_ISL_1906490, EPI_ISL_1906492, EPI_ISL_1906493, EPI_ISL_1906496, EPI_ISL_1906497, EPI_ISL_1906498, EPI_ISL_1906499, EPI_ISL_1906501, EPI_ISL_1906503, EPI_ISL_1906505, EPI_ISL_1906506, EPI_ISL_1906508, EPI_ISL_1906510, EPI_ISL_1906512, EPI_ISL_1906513, EPI_ISL_1906515, EPI_ISL_1906517, EPI_ISL_1906519, EPI_ISL_1906521, EPI_ISL_1906522, EPI_ISL_1906524, EPI_ISL_1906525, EPI_ISL_1906527, EPI_ISL_1906529, EPI_ISL_1906531, EPI_ISL_1906533, EPI_ISL_1906535, EPI_ISL_1906537, EPI_ISL_1906539, EPI_ISL_1906541, EPI_ISL_1906543, EPI_ISL_1906544, EPI_ISL_1906547, EPI_ISL_1906548, EPI_ISL_1906550, EPI_ISL_1906552, EPI_ISL_1906554, EPI_ISL_1906556, EPI_ISL_1906558, EPI_ISL_1906559, EPI_ISL_1906561, EPI_ISL_1906563, EPI_ISL_1906565, EPI_ISL_1906566, EPI_ISL_1906568, EPI_ISL_1906569, EPI_ISL_1906570, EPI_ISL_1906572, EPI_ISL_1906574, EPI_ISL_1906576, EPI_ISL_1906578, EPI_ISL_1906579, EPI_ISL_1906581, EPI_ISL_1906583, EPI_ISL_1906585, EPI_ISL_1906587, EPI_ISL_1906588, EPI_ISL_1906590, EPI_ISL_1906592, EPI_ISL_1906594, EPI_ISL_1906596, EPI_ISL_1906597, EPI_ISL_1906599, EPI_ISL_1906601, EPI_ISL_1906603, EPI_ISL_1906605, EPI_ISL_1906607, EPI_ISL_1906608, EPI_ISL_1906610, EPI_ISL_1906612, EPI_ISL_1906614, EPI_ISL_1906616, EPI_ISL_1906618, EPI_ISL_1906620, EPI_ISL_1906622, EPI_ISL_1906624, EPI_ISL_1906626, EPI_ISL_1906627, EPI_ISL_1906629, EPI_ISL_1906630, EPI_ISL_1906631, EPI_ISL_1906633, EPI_ISL_1906635, EPI_ISL_1906636, EPI_ISL_1906638, EPI_ISL_1906640, EPI_ISL_1906642, EPI_ISL_1906643, EPI_ISL_1906644, EPI_ISL_1906645, EPI_ISL_1906647, EPI_ISL_1906648, EPI_ISL_1906649, EPI_ISL_1906651, EPI_ISL_1906652, EPI_ISL_1906653, EPI_ISL_1906655, EPI_ISL_1906656, EPI_ISL_1906658, EPI_ISL_1906660, EPI_ISL_1906662, EPI_ISL_1906664, EPI_ISL_1906666, EPI_ISL_1906667, EPI_ISL_1906669, EPI_ISL_1906671, EPI_ISL_1906673, EPI_ISL_1906675, EPI_ISL_1906676, EPI_ISL_1906678, EPI_ISL_1906680, EPI_ISL_1906682, EPI_ISL_1906683, EPI_ISL_1906685, EPI_ISL_1906687, EPI_ISL_1906688, EPI_ISL_1906689, EPI_ISL_1906691, EPI_ISL_1906693, EPI_ISL_1906695, EPI_ISL_1906697, EPI_ISL_1906698, EPI_ISL_1906700, EPI_ISL_1906701, EPI_ISL_1906702, EPI_ISL_1906704, EPI_ISL_1906706, EPI_ISL_1906707, EPI_ISL_1906708, EPI_ISL_1906710, EPI_ISL_1906711, EPI_ISL_1906713, EPI_ISL_1906715, EPI_ISL_1906717, EPI_ISL_1906719, EPI_ISL_1906720, EPI_ISL_1906722, EPI_ISL_1906724, EPI_ISL_1906725, EPI_ISL_1906726, EPI_ISL_1906728, EPI_ISL_1906730, EPI_ISL_1906732, EPI_ISL_1906733, EPI_ISL_1906735, EPI_ISL_1906737, EPI_ISL_1906739, EPI_ISL_1906741, EPI_ISL_1906743, EPI_ISL_1906745, EPI_ISL_1906746, EPI_ISL_1906748, EPI_ISL_1906750, EPI_ISL_1906752, EPI_ISL_1906754, EPI_ISL_1906756, EPI_ISL_1906758, EPI_ISL_1906760, EPI_ISL_1906762, EPI_ISL_1906764, EPI_ISL_1906765, EPI_ISL_1906767, EPI_ISL_1906769, EPI_ISL_1906771, EPI_ISL_1906773, EPI_ISL_1906775, EPI_ISL_1906776, EPI_ISL_1906779, EPI_ISL_1906780, EPI_ISL_1906782, EPI_ISL_1906783, EPI_ISL_1906785, EPI_ISL_1906787, EPI_ISL_1906789, EPI_ISL_1906791, EPI_ISL_1906792, EPI_ISL_1906793, EPI_ISL_1906795, EPI_ISL_1906796, EPI_ISL_1906798, EPI_ISL_1906800, EPI_ISL_1906802, EPI_ISL_1906803, EPI_ISL_1906805, EPI_ISL_1906807, EPI_ISL_1906809, EPI_ISL_1906811, EPI_ISL_1906813, EPI_ISL_1906815, EPI_ISL_1906816, EPI_ISL_1906818, EPI_ISL_1906820, EPI_ISL_1906822, EPI_ISL_1906824, EPI_ISL_1906826, EPI_ISL_1906827, EPI_ISL_1906829, EPI_ISL_1906831, EPI_ISL_1906833, EPI_ISL_1906835, EPI_ISL_1906837, EPI_ISL_1906839, EPI_ISL_1906840, EPI_ISL_1906841, EPI_ISL_1906843, EPI_ISL_1994064, EPI_ISL_1994065, EPI_ISL_1994066, EPI_ISL_1994067, EPI_ISL_1994068, EPI_ISL_1994069, EPI_ISL_1994070, EPI_ISL_1994071, EPI_ISL_1994072, EPI_ISL_1994073, EPI_ISL_1994074, EPI_ISL_1994075, EPI_ISL_1994076, EPI_ISL_1994077, EPI_ISL_1994078, EPI_ISL_1994079, EPI_ISL_1994080, EPI_ISL_1994081, EPI_ISL_1994082, EPI_ISL_1994083, EPI_ISL_1994084, EPI_ISL_1994085, EPI_ISL_1994086, EPI_ISL_1994087, EPI_ISL_1994088, EPI_ISL_1994089, EPI_ISL_1994090, EPI_ISL_1994091, EPI_ISL_1994092, EPI_ISL_1994093, EPI_ISL_1994094, EPI_ISL_1994095, EPI_ISL_1994096, EPI_ISL_1994097, EPI_ISL_1994098, EPI_ISL_1994099, EPI_ISL_1994100, EPI_ISL_1994101, EPI_ISL_1994102, EPI_ISL_1994103, EPI_ISL_1994104, EPI_ISL_1994105, EPI_ISL_1994106, EPI_ISL_1994107, EPI_ISL_1994108, EPI_ISL_1994109, EPI_ISL_1994110, EPI_ISL_1994111, EPI_ISL_1994112, EPI_ISL_1994113, EPI_ISL_1994114, EPI_ISL_1994115, EPI_ISL_1994116, EPI_ISL_1994117, EPI_ISL_1994118, EPI_ISL_1994119, EPI_ISL_1994120, EPI_ISL_1994121, EPI_ISL_1994122, EPI_ISL_1994123, EPI_ISL_1994124, EPI_ISL_1994125, EPI_ISL_1994126, EPI_ISL_1994127, EPI_ISL_1994128, EPI_ISL_1994129, EPI_ISL_1994130, EPI_ISL_1994131, EPI_ISL_1994132, EPI_ISL_1994133, EPI_ISL_1994134, EPI_ISL_1994135, EPI_ISL_1994136, EPI_ISL_1994137, EPI_ISL_1994138, EPI_ISL_1994139, EPI_ISL_1994140, EPI_ISL_1994141, EPI_ISL_1994142, EPI_ISL_1994143, EPI_ISL_1994144, EPI_ISL_1994145, EPI_ISL_1994146, EPI_ISL_1994147, EPI_ISL_1994148, EPI_ISL_1994149, EPI_ISL_1994150, EPI_ISL_1994151, EPI_ISL_1994152, EPI_ISL_1994153, EPI_ISL_1994154, EPI_ISL_1994155, EPI_ISL_1994156, EPI_ISL_1994157, EPI_ISL_1994158, EPI_ISL_1994159, EPI_ISL_1994160, EPI_ISL_1994161, EPI_ISL_1994162, EPI_ISL_1994163, EPI_ISL_1994164, EPI_ISL_1994165, EPI_ISL_1994166, EPI_ISL_1994167, EPI_ISL_1994168, EPI_ISL_1994169, EPI_ISL_1994170, EPI_ISL_1994171, EPI_ISL_1994172, EPI_ISL_1994173, EPI_ISL_1994174, EPI_ISL_1994175, EPI_ISL_1994176, EPI_ISL_1994177, EPI_ISL_1994178, EPI_ISL_1994179, EPI_ISL_1994180, EPI_ISL_1994181, EPI_ISL_1994182, EPI_ISL_1994183, EPI_ISL_1994184, EPI_ISL_1994185, EPI_ISL_1994186, EPI_ISL_1994187, EPI_ISL_1994188, EPI_ISL_1994189, EPI_ISL_1994190, EPI_ISL_1994191, EPI_ISL_1994192, EPI_ISL_1994193, EPI_ISL_1994194, EPI_ISL_1994195, EPI_ISL_1994196, EPI_ISL_1994197, EPI_ISL_1994198, EPI_ISL_1994199, EPI_ISL_1994200, EPI_ISL_1994201, EPI_ISL_1994202, EPI_ISL_1994203, EPI_ISL_1994204, EPI_ISL_1994205, EPI_ISL_1994206, EPI_ISL_1994207, EPI_ISL_1994208, EPI_ISL_1994209, EPI_ISL_1994210, EPI_ISL_1994211, EPI_ISL_1994212, EPI_ISL_1994213, EPI_ISL_1994214, EPI_ISL_1994215, EPI_ISL_1994216, EPI_ISL_1994217, EPI_ISL_1994218, EPI_ISL_1994219, EPI_ISL_1994220, EPI_ISL_1994221, EPI_ISL_1994222, EPI_ISL_1994223, EPI_ISL_1994224, EPI_ISL_1994225, EPI_ISL_1994226, EPI_ISL_1994227, EPI_ISL_1994228, EPI_ISL_1994229, EPI_ISL_1994230, EPI_ISL_1994231, EPI_ISL_1994232, EPI_ISL_1994233, EPI_ISL_1994234, EPI_ISL_1994235, EPI_ISL_1994236, EPI_ISL_1994237, EPI_ISL_1994238, EPI_ISL_1994239, EPI_ISL_1994240, EPI_ISL_1994241, EPI_ISL_1994242, EPI_ISL_1994243, EPI_ISL_1994244, EPI_ISL_1994245, EPI_ISL_1994246, EPI_ISL_1994247, EPI_ISL_1994248, EPI_ISL_1994249, EPI_ISL_1994250, EPI_ISL_1994251, EPI_ISL_1994252, EPI_ISL_1994253, EPI_ISL_1994254, EPI_ISL_1994255, EPI_ISL_1994256, EPI_ISL_1994257, EPI_ISL_1994258, EPI_ISL_1994259, EPI_ISL_1994260, EPI_ISL_1994261, EPI_ISL_1994262, EPI_ISL_1994263, EPI_ISL_1994264, EPI_ISL_1994265, EPI_ISL_1994266, EPI_ISL_1994267, EPI_ISL_1994268, EPI_ISL_1994269, EPI_ISL_1994270, EPI_ISL_1994271, EPI_ISL_1994272, EPI_ISL_1994273, EPI_ISL_1994274, EPI_ISL_1994275, EPI_ISL_1994276, EPI_ISL_1994277, EPI_ISL_1994278, EPI_ISL_1994279, EPI_ISL_1994280, EPI_ISL_1994281, EPI_ISL_1994282, EPI_ISL_1994283, EPI_ISL_1994284, EPI_ISL_1994285, EPI_ISL_1994286, EPI_ISL_1994287, EPI_ISL_1994288, EPI_ISL_1994289, EPI_ISL_1994290, EPI_ISL_1994291, EPI_ISL_1994292, EPI_ISL_1994293, EPI_ISL_1994294, EPI_ISL_1994295, EPI_ISL_1994296, EPI_ISL_1994297, EPI_ISL_1994298, EPI_ISL_1994299, EPI_ISL_1994300, EPI_ISL_1994301, EPI_ISL_1994302, EPI_ISL_1994303, EPI_ISL_1994304, EPI_ISL_1994305, EPI_ISL_1994306, EPI_ISL_1994307, EPI_ISL_1994308, EPI_ISL_1994309, EPI_ISL_1994310, EPI_ISL_1994311, EPI_ISL_1994312, EPI_ISL_1994313, EPI_ISL_1994314, EPI_ISL_1994315, EPI_ISL_1994316, EPI_ISL_1994317, EPI_ISL_1994318, EPI_ISL_1994319, EPI_ISL_1994320, EPI_ISL_1994321, EPI_ISL_1994322, EPI_ISL_1994323, EPI_ISL_1994324, EPI_ISL_1994325, EPI_ISL_1994326, EPI_ISL_1994327, EPI_ISL_1994328, EPI_ISL_1994329, EPI_ISL_1994330, EPI_ISL_1994331, EPI_ISL_1994332, EPI_ISL_1994333, EPI_ISL_1994334, EPI_ISL_1994335, EPI_ISL_1994336, EPI_ISL_1994337, EPI_ISL_1994338, EPI_ISL_1994339, EPI_ISL_1994340, EPI_ISL_1994341, EPI_ISL_1994342, EPI_ISL_1994343, EPI_ISL_1994344, EPI_ISL_1994345, EPI_ISL_1994346, EPI_ISL_1994347, EPI_ISL_1994348, EPI_ISL_1994349, EPI_ISL_1994350, EPI_ISL_1994351, EPI_ISL_1994352, EPI_ISL_1994353, EPI_ISL_1994354, EPI_ISL_1994355, EPI_ISL_1994356, EPI_ISL_1994357, EPI_ISL_1994358, EPI_ISL_1994359, EPI_ISL_1994360, EPI_ISL_1994361, EPI_ISL_1994362, EPI_ISL_1994363, EPI_ISL_1994364, EPI_ISL_1994365, EPI_ISL_1994366, EPI_ISL_1994367, EPI_ISL_1994368, EPI_ISL_1994369, EPI_ISL_1994370, EPI_ISL_1994371, EPI_ISL_1994372, EPI_ISL_1994373, EPI_ISL_1994374, EPI_ISL_1994375, EPI_ISL_1994376, EPI_ISL_1994377, EPI_ISL_1994378, EPI_ISL_1994379, EPI_ISL_1994380, EPI_ISL_1994381, EPI_ISL_1994382, EPI_ISL_1994383, EPI_ISL_1994384, EPI_ISL_1994385, EPI_ISL_1994386, EPI_ISL_1994387, EPI_ISL_1994388, EPI_ISL_1994389, EPI_ISL_1994390, EPI_ISL_1994391, EPI_ISL_1994392, EPI_ISL_1994393, EPI_ISL_1994394, EPI_ISL_1994395, EPI_ISL_1994396, EPI_ISL_1994397, EPI_ISL_1994398, EPI_ISL_1994399, EPI_ISL_1994400, EPI_ISL_1994401, EPI_ISL_1994402, EPI_ISL_1994403, EPI_ISL_1994404, EPI_ISL_1994405, EPI_ISL_1994406, EPI_ISL_1994407, EPI_ISL_1994408, EPI_ISL_1994409, EPI_ISL_1994410, EPI_ISL_1994411, EPI_ISL_1994412, EPI_ISL_1994413, EPI_ISL_1994414, EPI_ISL_1994415, EPI_ISL_1994416, EPI_ISL_1994417, EPI_ISL_1994418, EPI_ISL_1994419, EPI_ISL_1994420, EPI_ISL_1994421, EPI_ISL_1994422, EPI_ISL_1994423, EPI_ISL_1994424, EPI_ISL_1994425, EPI_ISL_1994426, EPI_ISL_1994427, EPI_ISL_1994428, EPI_ISL_1994429, EPI_ISL_1994430, EPI_ISL_1994431, EPI_ISL_1994432, EPI_ISL_1994433, EPI_ISL_1994434, EPI_ISL_1994435, EPI_ISL_1994436, EPI_ISL_1994437, EPI_ISL_1994438, EPI_ISL_1994439, EPI_ISL_1994440, EPI_ISL_1994441, EPI_ISL_1994442, EPI_ISL_1994443, EPI_ISL_1994444, EPI_ISL_1994445, EPI_ISL_1994446, EPI_ISL_1994447, EPI_ISL_1994448, EPI_ISL_1994449, EPI_ISL_1994450, EPI_ISL_1994451, EPI_ISL_1994452, EPI_ISL_1994453, EPI_ISL_1994454, EPI_ISL_1994455, EPI_ISL_1994456, EPI_ISL_1994457, EPI_ISL_1994458, EPI_ISL_1994459, EPI_ISL_1994460, EPI_ISL_1994461, EPI_ISL_1994462, EPI_ISL_1994463, EPI_ISL_1994464, EPI_ISL_1994465, EPI_ISL_1994466, EPI_ISL_1994467, EPI_ISL_1994468, EPI_ISL_1994469, EPI_ISL_1994470, EPI_ISL_1994471, EPI_ISL_1994472, EPI_ISL_1994473, EPI_ISL_1994474, EPI_ISL_1994475, EPI_ISL_1994476, EPI_ISL_1994477, EPI_ISL_1994478, EPI_ISL_1994479, EPI_ISL_1994480, EPI_ISL_1994481, EPI_ISL_1994482, EPI_ISL_1994483, EPI_ISL_1994484, EPI_ISL_1994485, EPI_ISL_1994486, EPI_ISL_1994487, EPI_ISL_1994488, EPI_ISL_1994489, EPI_ISL_1994490, EPI_ISL_1994491, EPI_ISL_1994492, EPI_ISL_1994493, EPI_ISL_1994494, EPI_ISL_1994495, EPI_ISL_1994496, EPI_ISL_1994497, EPI_ISL_1994498, EPI_ISL_1994499, EPI_ISL_1994500, EPI_ISL_1994501, EPI_ISL_1994502, EPI_ISL_1994503, EPI_ISL_1994504, EPI_ISL_1994505, EPI_ISL_1994506, EPI_ISL_1994507, EPI_ISL_1994508, EPI_ISL_1994509, EPI_ISL_1994510, EPI_ISL_1994511, EPI_ISL_1994512, EPI_ISL_1994513, EPI_ISL_1994514, EPI_ISL_1994515, EPI_ISL_1994516, EPI_ISL_1994517, EPI_ISL_1994518, EPI_ISL_1994519, EPI_ISL_1994520, EPI_ISL_1994521, EPI_ISL_1994522, EPI_ISL_1994523, EPI_ISL_1994524, EPI_ISL_1994525, EPI_ISL_1994526, EPI_ISL_1994527, EPI_ISL_1994528, EPI_ISL_1994529, EPI_ISL_1994530, EPI_ISL_1994531, EPI_ISL_1994532, EPI_ISL_1994533, EPI_ISL_1994534, EPI_ISL_1994535, EPI_ISL_1994536, EPI_ISL_1994537, EPI_ISL_1994538, EPI_ISL_1994539, EPI_ISL_1994540, EPI_ISL_1994541, EPI_ISL_1994542, EPI_ISL_1994609, EPI_ISL_1994610, EPI_ISL_1994611, EPI_ISL_1994612, EPI_ISL_1994613, EPI_ISL_1994614, EPI_ISL_1994615, EPI_ISL_1994616, EPI_ISL_1994617, EPI_ISL_1994618, EPI_ISL_1994619, EPI_ISL_1994620, EPI_ISL_1994621, EPI_ISL_1994622, EPI_ISL_1994623, EPI_ISL_1994624, EPI_ISL_1994625, EPI_ISL_1994626, EPI_ISL_1994627, EPI_ISL_1994628, EPI_ISL_1994629, EPI_ISL_1994630, EPI_ISL_1994631, EPI_ISL_1994632, EPI_ISL_1994633, EPI_ISL_1994634, EPI_ISL_1994635, EPI_ISL_1994636, EPI_ISL_1994637, EPI_ISL_1994638, EPI_ISL_1994639, EPI_ISL_1994640, EPI_ISL_1994641, EPI_ISL_1994642, EPI_ISL_1994643, EPI_ISL_1994644, EPI_ISL_1994645, EPI_ISL_1994646, EPI_ISL_1994647, EPI_ISL_1994648, EPI_ISL_1994649, EPI_ISL_1994650, EPI_ISL_1994651, EPI_ISL_1994652, EPI_ISL_1994653, EPI_ISL_1994654, EPI_ISL_1994655, EPI_ISL_1994656, EPI_ISL_1994657, EPI_ISL_1994658, EPI_ISL_1994659, EPI_ISL_1994660, EPI_ISL_1994661, EPI_ISL_1994662, EPI_ISL_1994663, EPI_ISL_1994664, EPI_ISL_1994665, EPI_ISL_1994666, EPI_ISL_1994667, EPI_ISL_1994668, EPI_ISL_1994669, EPI_ISL_1994670, EPI_ISL_1994671, EPI_ISL_1994672, EPI_ISL_1994673, EPI_ISL_1994674, EPI_ISL_1994675, EPI_ISL_1994676, EPI_ISL_1994677, EPI_ISL_1994678, EPI_ISL_1994679, EPI_ISL_1994680, EPI_ISL_1994681, EPI_ISL_1994682, EPI_ISL_1994683, EPI_ISL_1994684, EPI_ISL_1994685, EPI_ISL_1994686, EPI_ISL_1994687, EPI_ISL_1994688, EPI_ISL_1994689, EPI_ISL_1994690, EPI_ISL_1994691, EPI_ISL_1994692, EPI_ISL_1994694, EPI_ISL_1994695, EPI_ISL_1994696, EPI_ISL_1994697, EPI_ISL_1994698, EPI_ISL_1994699, EPI_ISL_1994700, EPI_ISL_1994701, EPI_ISL_1994702, EPI_ISL_1994703, EPI_ISL_1994704, EPI_ISL_1994705, EPI_ISL_1994706, EPI_ISL_1994707, EPI_ISL_1994708, EPI_ISL_1994709, EPI_ISL_1994710, EPI_ISL_1994711, EPI_ISL_1994712, EPI_ISL_1994713, EPI_ISL_1994714, EPI_ISL_1994715, EPI_ISL_1994716, EPI_ISL_1994717, EPI_ISL_1994718, EPI_ISL_1994719, EPI_ISL_1994720, EPI_ISL_1994721, EPI_ISL_1994722, EPI_ISL_1994723, EPI_ISL_1994724, EPI_ISL_1994725, EPI_ISL_1994726, EPI_ISL_1994727, EPI_ISL_1994728, EPI_ISL_1994729, EPI_ISL_1994730, EPI_ISL_1994731, EPI_ISL_1994732, EPI_ISL_1994733, EPI_ISL_1994734, EPI_ISL_1994735, EPI_ISL_1994736, EPI_ISL_1994737, EPI_ISL_1994738, EPI_ISL_1994739, EPI_ISL_1994740, EPI_ISL_1994741, EPI_ISL_1994742, EPI_ISL_1994743, EPI_ISL_1994744, EPI_ISL_1994745, EPI_ISL_1994746, EPI_ISL_1994747, EPI_ISL_1994748, EPI_ISL_1994749, EPI_ISL_1994750, EPI_ISL_1994751, EPI_ISL_1994752, EPI_ISL_1994753, EPI_ISL_1994754, EPI_ISL_1994755, EPI_ISL_1994756, EPI_ISL_1994757, EPI_ISL_1994758, EPI_ISL_1994759, EPI_ISL_1994760, EPI_ISL_1994761, EPI_ISL_1994762, EPI_ISL_1994763, EPI_ISL_1994764, EPI_ISL_1994765, EPI_ISL_1994766, EPI_ISL_1994767, EPI_ISL_1994768, EPI_ISL_1994769, EPI_ISL_1994770, EPI_ISL_1994771, EPI_ISL_1994772, EPI_ISL_1994773, EPI_ISL_1994774, EPI_ISL_1994775, EPI_ISL_1994776, EPI_ISL_1994777, EPI_ISL_1994778, EPI_ISL_1994779, EPI_ISL_1994780, EPI_ISL_1994781, EPI_ISL_1994782, EPI_ISL_1994783, EPI_ISL_1994784, EPI_ISL_1994785, EPI_ISL_1994786, EPI_ISL_1994787, EPI_ISL_1994788, EPI_ISL_1994789, EPI_ISL_1994790, EPI_ISL_1994791, EPI_ISL_1994792, EPI_ISL_1994793, EPI_ISL_1994794, EPI_ISL_1994795, EPI_ISL_1994796, EPI_ISL_1994797, EPI_ISL_1994798, EPI_ISL_1994799, EPI_ISL_1994800, EPI_ISL_1994801, EPI_ISL_1994802, EPI_ISL_1994803, EPI_ISL_1994804, EPI_ISL_1994805, EPI_ISL_1994806, EPI_ISL_1994807, EPI_ISL_1994808, EPI_ISL_1994809, EPI_ISL_1994810, EPI_ISL_1994811, EPI_ISL_1994812, EPI_ISL_1994813, EPI_ISL_1994814, EPI_ISL_1994815, EPI_ISL_1994816, EPI_ISL_1994817, EPI_ISL_1994818, EPI_ISL_1994819, EPI_ISL_1994820, EPI_ISL_1994821, EPI_ISL_1994822, EPI_ISL_1994823, EPI_ISL_1994824, EPI_ISL_1994825, EPI_ISL_1994826, EPI_ISL_1994827, EPI_ISL_1994828, EPI_ISL_1994829, EPI_ISL_1994830, EPI_ISL_1994831, EPI_ISL_1994832, EPI_ISL_1994833, EPI_ISL_1994834, EPI_ISL_1994835, EPI_ISL_1994836, EPI_ISL_1994837, EPI_ISL_1994838, EPI_ISL_1994839, EPI_ISL_1994840, EPI_ISL_1994841, EPI_ISL_1994842, EPI_ISL_1994843, EPI_ISL_1994844, EPI_ISL_1994845, EPI_ISL_1994846, EPI_ISL_1994847, EPI_ISL_1994848, EPI_ISL_1994849, EPI_ISL_1994850, EPI_ISL_1994851, EPI_ISL_1994852, EPI_ISL_1994853, EPI_ISL_1994854, EPI_ISL_1994855, EPI_ISL_1994856, EPI_ISL_1994857, EPI_ISL_1994858, EPI_ISL_1994859, EPI_ISL_1994860, EPI_ISL_1994861, EPI_ISL_1994862, EPI_ISL_1994863, EPI_ISL_1994864, EPI_ISL_1994865, EPI_ISL_1994866, EPI_ISL_1994867, EPI_ISL_1994868, EPI_ISL_1994869, EPI_ISL_1994870, EPI_ISL_1994871, EPI_ISL_1994872, EPI_ISL_2246489, EPI_ISL_2246490, EPI_ISL_2246491, EPI_ISL_2246492, EPI_ISL_2246493, EPI_ISL_2246494, EPI_ISL_2246495, EPI_ISL_2246496, EPI_ISL_2246497, EPI_ISL_2246498, EPI_ISL_2246499, EPI_ISL_2246500, EPI_ISL_2246501, EPI_ISL_2246502, EPI_ISL_2246503, EPI_ISL_2246504, EPI_ISL_2246505, EPI_ISL_2246506, EPI_ISL_2246507, EPI_ISL_2246508, EPI_ISL_2246509, EPI_ISL_2246510, EPI_ISL_2246511, EPI_ISL_2246512, EPI_ISL_2246513, EPI_ISL_2246514, EPI_ISL_2246515, EPI_ISL_2246516, EPI_ISL_2246517, EPI_ISL_2246518, EPI_ISL_2246519, EPI_ISL_2246520, EPI_ISL_2246521, EPI_ISL_2246522, EPI_ISL_2246523, EPI_ISL_2246524, EPI_ISL_2246525, EPI_ISL_2246526, EPI_ISL_2246527, EPI_ISL_2246528, EPI_ISL_2246529, EPI_ISL_2246530, EPI_ISL_2246531, EPI_ISL_2246532, EPI_ISL_2246533, EPI_ISL_2246534, EPI_ISL_2246535, EPI_ISL_2246536, EPI_ISL_2246537, EPI_ISL_2246538, EPI_ISL_2246539, EPI_ISL_2246540, EPI_ISL_2246541, EPI_ISL_2246542, EPI_ISL_2246543, EPI_ISL_2246544, EPI_ISL_2246545, EPI_ISL_2246546, EPI_ISL_2246547, EPI_ISL_2246548, EPI_ISL_2246549, EPI_ISL_2246550, EPI_ISL_2246551, EPI_ISL_2246552, EPI_ISL_2246553, EPI_ISL_2246554, EPI_ISL_2246555, EPI_ISL_2246556, EPI_ISL_2246557, EPI_ISL_2246558, EPI_ISL_2246559, EPI_ISL_2246560, EPI_ISL_2246561, EPI_ISL_2246562, EPI_ISL_2246563, EPI_ISL_2246564, EPI_ISL_2246565, EPI_ISL_2246566, EPI_ISL_2246567, EPI_ISL_2246568, EPI_ISL_2246569, EPI_ISL_2246570, EPI_ISL_2246571, EPI_ISL_2246572, EPI_ISL_2246573, EPI_ISL_2246574, EPI_ISL_2246575, EPI_ISL_2246576, EPI_ISL_2246577, EPI_ISL_2246578, EPI_ISL_2271723, EPI_ISL_2271724, EPI_ISL_2271725, EPI_ISL_2271726, EPI_ISL_2271727, EPI_ISL_2271728, EPI_ISL_2271729, EPI_ISL_2271730, EPI_ISL_2271731, EPI_ISL_2271732, EPI_ISL_2271733, EPI_ISL_2271734, EPI_ISL_2271735, EPI_ISL_2271736, EPI_ISL_2271737, EPI_ISL_2271738, EPI_ISL_2271739, EPI_ISL_2271740, EPI_ISL_2271741, EPI_ISL_2271742, EPI_ISL_2271743, EPI_ISL_2271744, EPI_ISL_2271745, EPI_ISL_2271746, EPI_ISL_2271747, EPI_ISL_2271748, EPI_ISL_2271749, EPI_ISL_2271750, EPI_ISL_2271751, EPI_ISL_2271752, EPI_ISL_2271753, EPI_ISL_2271754, EPI_ISL_2271755, EPI_ISL_2271756, EPI_ISL_2271757, EPI_ISL_2271758, EPI_ISL_2271759, EPI_ISL_2271760, EPI_ISL_2271761, EPI_ISL_2271762, EPI_ISL_2271763, EPI_ISL_2271764, EPI_ISL_2271765, EPI_ISL_2271766, EPI_ISL_2271767, EPI_ISL_2271768, EPI_ISL_2271769, EPI_ISL_2271770, EPI_ISL_2271771, EPI_ISL_2271772, EPI_ISL_2271773, EPI_ISL_2271774, EPI_ISL_2271776, EPI_ISL_2271777, EPI_ISL_2271778, EPI_ISL_2271779, EPI_ISL_2271780, EPI_ISL_2271781, EPI_ISL_2271782, EPI_ISL_2271783, EPI_ISL_2271784, EPI_ISL_2271785, EPI_ISL_2271786, EPI_ISL_2271787, EPI_ISL_2271788, EPI_ISL_2271789, EPI_ISL_2271790, EPI_ISL_2271791, EPI_ISL_2271792, EPI_ISL_2271793, EPI_ISL_2271794, EPI_ISL_2271795, EPI_ISL_2271796, EPI_ISL_2271797, EPI_ISL_2271798, EPI_ISL_2271799, EPI_ISL_2271775, EPI_ISL_2271800, EPI_ISL_2271801, EPI_ISL_2271802, EPI_ISL_2271803, EPI_ISL_2271804, EPI_ISL_2271805, EPI_ISL_2271806, EPI_ISL_2271807, EPI_ISL_2271808, EPI_ISL_2271809, EPI_ISL_2271810, EPI_ISL_2271811, EPI_ISL_2271812, EPI_ISL_2271813, EPI_ISL_2271814, EPI_ISL_2271815, EPI_ISL_2271816, EPI_ISL_2271817, EPI_ISL_2271818, EPI_ISL_2271819, EPI_ISL_2271820, EPI_ISL_2271821, EPI_ISL_2271822, EPI_ISL_2271823, EPI_ISL_2271824, EPI_ISL_2271825, EPI_ISL_2271826, EPI_ISL_2271827, EPI_ISL_2271828, EPI_ISL_2271829, EPI_ISL_2271830, EPI_ISL_2271831, EPI_ISL_2271832, EPI_ISL_2271833, EPI_ISL_2271834, EPI_ISL_2271835, EPI_ISL_2271836, EPI_ISL_2271837, EPI_ISL_2271838, EPI_ISL_2271839, EPI_ISL_2271840, EPI_ISL_2271841, EPI_ISL_2271842, EPI_ISL_2271843, EPI_ISL_2271844, EPI_ISL_2271845, EPI_ISL_2271846, EPI_ISL_2271847, EPI_ISL_2271848, EPI_ISL_2271849, EPI_ISL_2271850, EPI_ISL_2271851, EPI_ISL_2271852, EPI_ISL_2271853, EPI_ISL_2271854, EPI_ISL_2271855, EPI_ISL_2271856, EPI_ISL_2271857, EPI_ISL_2271858, EPI_ISL_2271859, EPI_ISL_2271860, EPI_ISL_2271861, EPI_ISL_2271862, EPI_ISL_2271863, EPI_ISL_2271864, EPI_ISL_2271865, EPI_ISL_2271866, EPI_ISL_2271867, EPI_ISL_2271868, EPI_ISL_2271869, EPI_ISL_2271870, EPI_ISL_2271871, EPI_ISL_2271872, EPI_ISL_2271873, EPI_ISL_2271874, EPI_ISL_450584	Michigan Department of Health and Human Services, Bureau of Laboratories	Michigan Department of Health and Human Services, Bureau of Laboratories	Blankenship HM et al
EPI_ISL_529169	Michigan Department of Health and Human Services, Bureau of Laboratories	Michigan Department of Health and Human Services, Bureau of Laboratories	Blankenship et al
EPI_ISL_1068682	Micrbiological Laboratory	Micrbiological Laboratory,Lu`an Center for Disease Control and Prevention	Yang Wei et al
EPI_ISL_1069173	Micrbiological Laboratory,Lu`an Center for Disease Control and Prevention	Micrbiological Laboratory,Lu`an Center for Disease Control and Prevention	Yang Wei et al
EPI_ISL_1069192	Micrbiological Laboratory,Lu`an Center for Disease Control and Prevention	No.409,Gaocheng Middle Road,Lu`an City,Anhui Provice	Yang Wei et al
EPI_ISL_1069193	Micrbiology Laboratory,Lu`an Center for Disease Control and Prevention	Micrbiology Laboratory,Lu`an Center for Disease Control and Prevention	Yang Wei et al
EPI_ISL_454353	Microbial Genome Sequencing Center; Microbial Genomic Epidemiology Laboratory	Microbial Genomic Epidemiology Laboratory, University of Pittsburgh	Mustapha M. Mustapha et al
EPI_ISL_426583	Microbial Genomics Laboratory, Institut Pasteur Monteivdeo	Microbial Genomics Laboratory, Institut Pasteur Montevideo, Uruguay	Cecilia Salazar et al
EPI_ISL_426476, EPI_ISL_426477, EPI_ISL_426478	Microbial Genomics Laboratory, Institut Pasteur Montevideo	Microbial Genomics Laboratory, Institut Pasteur Montevideo, Uruguay	Cecilia Salazar et al
EPI_ISL_429257, EPI_ISL_426479, EPI_ISL_426480	Microbial Genomics Laboratory, Institut Pasteur Montevideo	Microbial Genomics Laboratory, Institut Pasteur Montevideo	Cecilia Salazar et al
EPI_ISL_426481, EPI_ISL_426482	Microbial Genomics Laboratory, Institut Pasteur Montevideo, Uruguay	Microbial Genomics Laboratory, Institut Pasteur Montevideo	Cecilia Salazar et al
EPI_ISL_426584	Microbial Genomics Laboratory, Institut Pasteur Montevideo, Uruguay	Microbial Genomics Laboratory, Institut Pasteur Montevideo, Uruguay	Cecilia Salazar et al
EPI_ISL_480331, EPI_ISL_480332, EPI_ISL_480333, EPI_ISL_480334, EPI_ISL_480335, EPI_ISL_480336, EPI_ISL_480337, EPI_ISL_480338, EPI_ISL_480339, EPI_ISL_480340, EPI_ISL_480341, EPI_ISL_480342, EPI_ISL_480343, EPI_ISL_480344, EPI_ISL_480345, EPI_ISL_480346, EPI_ISL_480347, EPI_ISL_480348	Microbial Genomics Laboratory, Institut Pasteur de Montevideo	Microbial Genomics Laboratory, Institut Pasteur de Montevideo	Cecilia Salazar et al
EPI_ISL_540430	Microbial Genomics Laboratory, Institut Pasteur de Montevideo, Montevideo, Uruguay	Microbial Genomics Laboratory, Institut Pasteur de Montevideo, Montevideo, Uruguay	Cecilia Salazar et al
EPI_ISL_1761461, EPI_ISL_1761463, EPI_ISL_1761473, EPI_ISL_1761484, EPI_ISL_1761485, EPI_ISL_1761495, EPI_ISL_1761496, EPI_ISL_1761507, EPI_ISL_1761508, EPI_ISL_1761519, EPI_ISL_1761520, EPI_ISL_1761531, EPI_ISL_1761541, EPI_ISL_1761542, EPI_ISL_1761543, EPI_ISL_1892866, EPI_ISL_1892868, EPI_ISL_1892889, EPI_ISL_1892891, EPI_ISL_1892893, EPI_ISL_1892913, EPI_ISL_1892915, EPI_ISL_1892917, EPI_ISL_1892938, EPI_ISL_1892940, EPI_ISL_1892942, EPI_ISL_1892963, EPI_ISL_1892965, EPI_ISL_1892967, EPI_ISL_1892986, EPI_ISL_1892989, EPI_ISL_1892991, EPI_ISL_1893011, EPI_ISL_1893034, EPI_ISL_1893036, EPI_ISL_2140533, EPI_ISL_2140536, EPI_ISL_2140539, EPI_ISL_2140542, EPI_ISL_2000011, EPI_ISL_1999665, EPI_ISL_1999669, EPI_ISL_1999698, EPI_ISL_1999701, EPI_ISL_2000029, EPI_ISL_1999734, EPI_ISL_2000044, EPI_ISL_2000046, EPI_ISL_1999766, EPI_ISL_1999770, EPI_ISL_1999797, EPI_ISL_2000077, EPI_ISL_1999828, EPI_ISL_1999831, EPI_ISL_2000094, EPI_ISL_1999848, EPI_ISL_2000108, EPI_ISL_2000109, EPI_ISL_2000122, EPI_ISL_2000124, EPI_ISL_2000125, EPI_ISL_2136855, EPI_ISL_2136865, EPI_ISL_2136876, EPI_ISL_2136877, EPI_ISL_2136888, EPI_ISL_2136889, EPI_ISL_2136900, EPI_ISL_2136901, EPI_ISL_2136912, EPI_ISL_2136913, EPI_ISL_2136924, EPI_ISL_2136925, EPI_ISL_2136935, EPI_ISL_2136936, EPI_ISL_2136947, EPI_ISL_2136948, EPI_ISL_2254137, EPI_ISL_2254141, EPI_ISL_2254142, EPI_ISL_2254147, EPI_ISL_2254152, EPI_ISL_2254156, EPI_ISL_2254160, EPI_ISL_2254164, EPI_ISL_2254168	Microbiologia CATLAB	Can Ruti SARS-CoV-2 Sequencing Hub (HUGTiP/IrsiCaixa/IGTP)	Marc Noguera-Julian et al
EPI_ISL_2254136, EPI_ISL_2254146, EPI_ISL_2254151	Microbiologia CATLAB	Can Ruti SARS-CoV-2 Sequencing Hub (HUGTiP/IrsiCaixa/IGTP)	NA et al
EPI_ISL_977171, EPI_ISL_977167, EPI_ISL_977172, EPI_ISL_977173, EPI_ISL_977174, EPI_ISL_977175, EPI_ISL_977162, EPI_ISL_977176, EPI_ISL_1260874, EPI_ISL_977177, EPI_ISL_977178, EPI_ISL_977179, EPI_ISL_763078, EPI_ISL_763079, EPI_ISL_763080, EPI_ISL_763081, EPI_ISL_977168, EPI_ISL_763082, EPI_ISL_763083, EPI_ISL_763084, EPI_ISL_763085, EPI_ISL_977169, EPI_ISL_977170, EPI_ISL_977164, EPI_ISL_1260901, EPI_ISL_977208, EPI_ISL_977209, EPI_ISL_977210, EPI_ISL_977211, EPI_ISL_977212, EPI_ISL_977207, EPI_ISL_1260930, EPI_ISL_875558, EPI_ISL_1524455, EPI_ISL_977160, EPI_ISL_1260949, EPI_ISL_1260950, EPI_ISL_1260964, EPI_ISL_1260965, EPI_ISL_1260940, EPI_ISL_1260939, EPI_ISL_1524399, EPI_ISL_1524398, EPI_ISL_1524397, EPI_ISL_1524396, EPI_ISL_1524395, EPI_ISL_1524394, EPI_ISL_1524393, EPI_ISL_1524456, EPI_ISL_1524685, EPI_ISL_1524684, EPI_ISL_1524683, EPI_ISL_1524682, EPI_ISL_1524681, EPI_ISL_1524680, EPI_ISL_1524679, EPI_ISL_1524691, EPI_ISL_1524690, EPI_ISL_1524689, EPI_ISL_1524687, EPI_ISL_1524686, EPI_ISL_977246	Microbiologia e Virologia	Istituto Zooprofilattico Sperimentale delle Venezie	Adelaide Milani et al
EPI_ISL_1524582, EPI_ISL_1524581, EPI_ISL_1524580, EPI_ISL_1524579, EPI_ISL_1524578, EPI_ISL_1524577, EPI_ISL_1524576, EPI_ISL_1524469, EPI_ISL_1524575, EPI_ISL_1524574, EPI_ISL_1524573, EPI_ISL_1524572, EPI_ISL_1524571, EPI_ISL_1524570, EPI_ISL_1524569	Microbiologia e Virologia	Istituto di Genomica Applicata; Istituto Zooprofilattico Sperimentale delle Venezie	Irena Jurman et al
EPI_ISL_1760379	Microbiologia e Virologia	Microbiologia e Virologia	L.Atripaldi et al
EPI_ISL_1791059, EPI_ISL_1791047, EPI_ISL_1760300	Microbiologia e Virologia Cotugno	Microbiologia e Virologia Cotugno	L. Atripaldi et al
EPI_ISL_1792926	Microbiologia e Virologia Cotugno	Microbiologia e Virologia Cotugno	Antonio Grimaldi Patrizia Annunziata Francesco Panariello Biancamaria Pierri Claudia Tiberio Teresa Giuliano Anna Perfetti Valentina Bouche Chiara Colantuono Maria Concetta Cuomo Denise Di Concilio Lucio Di Filippo Anna Manfredi Marcello Salvi Antonio Limone Luigi Atripaldi Pellegrino Cerino Andrea Ballabio Davide Cacchiarelli et al
EPI_ISL_1793098	Microbiologia e Virologia Cotugno	Microbiologia e Virologia Cotugno	Antonio Grimaldi Patrizia Annunziata Francesco Panariello Biancamaria Pierri Claudia Tiberio Anna PerfettiTeresa Giuliano Valentina Bouche Chiara Colantuono Maria Concetta Cuomo Denise Di Concilio Lucio Di Filippo Anna Manfredi Marcello Salvi Antonio Limone Luigi Atripaldi Pellegrino Cerino Andrea Ballabio Davide Cacchiarelli et al
EPI_ISL_1793384, EPI_ISL_1793014, EPI_ISL_1793097	Microbiologia e Virologia Cotugno	Microbiologia e Virologia Cotugno	Antonio Grimaldi Patrizia Annunziata Francesco Panariello Biancamaria Pierri Claudia Tiberio Anna Perfetti Teresa Giuliano Valentina Bouche Chiara Colantuono Maria Concetta Cuomo Denise Di Concilio Lucio Di Filippo Anna Manfredi Marcello Salvi Antonio Limone Luigi Atripaldi Pellegrino Cerino Andrea Ballabio Davide Cacchiarelli et al
EPI_ISL_1055265, EPI_ISL_1055266, EPI_ISL_1055267, EPI_ISL_1055268, EPI_ISL_1055269, EPI_ISL_1055270, EPI_ISL_1055271, EPI_ISL_1055272, EPI_ISL_480617, EPI_ISL_1055273, EPI_ISL_1055274, EPI_ISL_1055275, EPI_ISL_1055276, EPI_ISL_1055277, EPI_ISL_1055279, EPI_ISL_1055280, EPI_ISL_1055281, EPI_ISL_1055282, EPI_ISL_1055283, EPI_ISL_1055284, EPI_ISL_1055285, EPI_ISL_1055286, EPI_ISL_1055287, EPI_ISL_1055288, EPI_ISL_1055289, EPI_ISL_1055290, EPI_ISL_1055291, EPI_ISL_1055292, EPI_ISL_1055293, EPI_ISL_1055294, EPI_ISL_1055295, EPI_ISL_1055296, EPI_ISL_1055297, EPI_ISL_1055298, EPI_ISL_1055299, EPI_ISL_640502, EPI_ISL_641110, EPI_ISL_640835, EPI_ISL_640623, EPI_ISL_591826, EPI_ISL_640873, EPI_ISL_591827, EPI_ISL_640991, EPI_ISL_640680, EPI_ISL_641000, EPI_ISL_641060, EPI_ISL_640890, EPI_ISL_640617, EPI_ISL_641264, EPI_ISL_591828, EPI_ISL_640667, EPI_ISL_641003, EPI_ISL_641181, EPI_ISL_641029, EPI_ISL_591829, EPI_ISL_640319, EPI_ISL_591830, EPI_ISL_640347, EPI_ISL_591831, EPI_ISL_591832, EPI_ISL_640639, EPI_ISL_641161, EPI_ISL_591605, EPI_ISL_640538, EPI_ISL_591833, EPI_ISL_641294, EPI_ISL_641033, EPI_ISL_591834, EPI_ISL_640725, EPI_ISL_591835, EPI_ISL_591836, EPI_ISL_591837, EPI_ISL_640338, EPI_ISL_640867, EPI_ISL_1913087, EPI_ISL_640869, EPI_ISL_591838, EPI_ISL_591839, EPI_ISL_591671, EPI_ISL_640383, EPI_ISL_640847, EPI_ISL_591566, EPI_ISL_640344, EPI_ISL_591840, EPI_ISL_641107, EPI_ISL_641196, EPI_ISL_591663, EPI_ISL_641002, EPI_ISL_641080, EPI_ISL_591841, EPI_ISL_591661, EPI_ISL_591690, EPI_ISL_591842, EPI_ISL_640843, EPI_ISL_591843, EPI_ISL_591844, EPI_ISL_591575, EPI_ISL_591695, EPI_ISL_591845, EPI_ISL_591611, EPI_ISL_591600, EPI_ISL_591846, EPI_ISL_591847, EPI_ISL_591848, EPI_ISL_641112, EPI_ISL_641216, EPI_ISL_591853, EPI_ISL_640909, EPI_ISL_640449, EPI_ISL_591750, EPI_ISL_591628, EPI_ISL_640562, EPI_ISL_591712, EPI_ISL_640614, EPI_ISL_640444, EPI_ISL_640924, EPI_ISL_641045, EPI_ISL_591905, EPI_ISL_640557, EPI_ISL_591906, EPI_ISL_640313, EPI_ISL_640855, EPI_ISL_640473, EPI_ISL_640916, EPI_ISL_640579, EPI_ISL_640908, EPI_ISL_640309, EPI_ISL_640544, EPI_ISL_640513, EPI_ISL_640743, EPI_ISL_640529, EPI_ISL_640957, EPI_ISL_640726, EPI_ISL_640838, EPI_ISL_641096, EPI_ISL_640834, EPI_ISL_640524, EPI_ISL_641046, EPI_ISL_640923, EPI_ISL_641059, EPI_ISL_641218, EPI_ISL_641233, EPI_ISL_640451, EPI_ISL_640550, EPI_ISL_641066, EPI_ISL_641091, EPI_ISL_641101, EPI_ISL_641173, EPI_ISL_641199, EPI_ISL_591910, EPI_ISL_640998, EPI_ISL_591911, EPI_ISL_640817, EPI_ISL_641090, EPI_ISL_640492, EPI_ISL_641062, EPI_ISL_641034, EPI_ISL_641209, EPI_ISL_641242, EPI_ISL_640514, EPI_ISL_641154, EPI_ISL_591913, EPI_ISL_591914, EPI_ISL_640925, EPI_ISL_591915, EPI_ISL_640714, EPI_ISL_640999, EPI_ISL_640624, EPI_ISL_640595, EPI_ISL_641006, EPI_ISL_641103, EPI_ISL_640933, EPI_ISL_641086, EPI_ISL_640353, EPI_ISL_641025, EPI_ISL_591916, EPI_ISL_640892, EPI_ISL_1913118, EPI_ISL_641011, EPI_ISL_641065, EPI_ISL_641228, EPI_ISL_641035, EPI_ISL_591918, EPI_ISL_640437, EPI_ISL_641251, EPI_ISL_591920, EPI_ISL_641133, EPI_ISL_641108, EPI_ISL_641160, EPI_ISL_641099, EPI_ISL_640410, EPI_ISL_640380, EPI_ISL_640635, EPI_ISL_591921, EPI_ISL_641147, EPI_ISL_640435, EPI_ISL_641063, EPI_ISL_640549, EPI_ISL_641289, EPI_ISL_640388, EPI_ISL_641004, EPI_ISL_640328, EPI_ISL_640318, EPI_ISL_591662, EPI_ISL_640983, EPI_ISL_591922, EPI_ISL_640486, EPI_ISL_641248, EPI_ISL_591923, EPI_ISL_591701, EPI_ISL_591924, EPI_ISL_1055300, EPI_ISL_640411, EPI_ISL_591926, EPI_ISL_640716, EPI_ISL_591927, EPI_ISL_591929, EPI_ISL_591930, EPI_ISL_641020, EPI_ISL_591931, EPI_ISL_640679, EPI_ISL_640856, EPI_ISL_591933, EPI_ISL_640994, EPI_ISL_591934, EPI_ISL_640811, EPI_ISL_640367, EPI_ISL_591935, EPI_ISL_640462, EPI_ISL_640750, EPI_ISL_591610, EPI_ISL_640663, EPI_ISL_640666, EPI_ISL_640512, EPI_ISL_640500, EPI_ISL_640453, EPI_ISL_1913119, EPI_ISL_591936, EPI_ISL_591937, EPI_ISL_591938, EPI_ISL_640592, EPI_ISL_591774, EPI_ISL_640379, EPI_ISL_640402, EPI_ISL_591939, EPI_ISL_640384, EPI_ISL_640884, EPI_ISL_641073, EPI_ISL_640572, EPI_ISL_640609, EPI_ISL_640729, EPI_ISL_640852, EPI_ISL_640938, EPI_ISL_640494, EPI_ISL_640886, EPI_ISL_641174, EPI_ISL_641290, EPI_ISL_591713, EPI_ISL_591961, EPI_ISL_640681, EPI_ISL_591962, EPI_ISL_591963, EPI_ISL_640570, EPI_ISL_591964, EPI_ISL_640865, EPI_ISL_591965, EPI_ISL_591966, EPI_ISL_1913143, EPI_ISL_591598, EPI_ISL_640905, EPI_ISL_641225, EPI_ISL_640723, EPI_ISL_641027, EPI_ISL_640314, EPI_ISL_640576, EPI_ISL_1913144, EPI_ISL_640324, EPI_ISL_591967, EPI_ISL_591969, EPI_ISL_640877, EPI_ISL_641117, EPI_ISL_640913, EPI_ISL_640717, EPI_ISL_591970, EPI_ISL_640417, EPI_ISL_640733, EPI_ISL_640765, EPI_ISL_591971, EPI_ISL_591972, EPI_ISL_591973, EPI_ISL_640669, EPI_ISL_591974, EPI_ISL_591975, EPI_ISL_640495, EPI_ISL_591601, EPI_ISL_640605, EPI_ISL_640423, EPI_ISL_640712, EPI_ISL_591976, EPI_ISL_591739, EPI_ISL_640664, EPI_ISL_591977, EPI_ISL_641075, EPI_ISL_641130, EPI_ISL_591978, EPI_ISL_640622, EPI_ISL_591979, EPI_ISL_591980, EPI_ISL_640596, EPI_ISL_640433, EPI_ISL_591981, EPI_ISL_640830, EPI_ISL_640912, EPI_ISL_640365, EPI_ISL_591982, EPI_ISL_591983, EPI_ISL_591984, EPI_ISL_641250, EPI_ISL_640767, EPI_ISL_641270, EPI_ISL_591985, EPI_ISL_640659, EPI_ISL_640558, EPI_ISL_591986, EPI_ISL_591987, EPI_ISL_591988, EPI_ISL_591989, EPI_ISL_640369, EPI_ISL_640419, EPI_ISL_641168, EPI_ISL_641042, EPI_ISL_591756, EPI_ISL_641040, EPI_ISL_640984, EPI_ISL_640816, EPI_ISL_591789, EPI_ISL_640577, EPI_ISL_591990, EPI_ISL_640434, EPI_ISL_641291, EPI_ISL_640363, EPI_ISL_1913145, EPI_ISL_640536, EPI_ISL_591991, EPI_ISL_591992, EPI_ISL_591993, EPI_ISL_640505, EPI_ISL_640469, EPI_ISL_640929, EPI_ISL_591994, EPI_ISL_641262, EPI_ISL_591995, EPI_ISL_591996, EPI_ISL_591997, EPI_ISL_640668, EPI_ISL_591553, EPI_ISL_591998, EPI_ISL_641282, EPI_ISL_591999, EPI_ISL_591693, EPI_ISL_641128, EPI_ISL_640397, EPI_ISL_592000, EPI_ISL_641016, EPI_ISL_592001, EPI_ISL_640710, EPI_ISL_591674, EPI_ISL_592002, EPI_ISL_592003, EPI_ISL_592004, EPI_ISL_592005, EPI_ISL_640464, EPI_ISL_641043, EPI_ISL_592006, EPI_ISL_592007, EPI_ISL_640627, EPI_ISL_591624, EPI_ISL_641131, EPI_ISL_592008, EPI_ISL_592009, EPI_ISL_592010, EPI_ISL_640800, EPI_ISL_640351, EPI_ISL_592011, EPI_ISL_640567, EPI_ISL_592012, EPI_ISL_640910, EPI_ISL_641019, EPI_ISL_640354, EPI_ISL_640880, EPI_ISL_640329, EPI_ISL_591812, EPI_ISL_640358, EPI_ISL_641032, EPI_ISL_641231, EPI_ISL_640534, EPI_ISL_591692, EPI_ISL_591552, EPI_ISL_641159, EPI_ISL_641201, EPI_ISL_640911, EPI_ISL_592013, EPI_ISL_1913146, EPI_ISL_592014, EPI_ISL_640335, EPI_ISL_591724, EPI_ISL_641087, EPI_ISL_592015, EPI_ISL_592016, EPI_ISL_592017, EPI_ISL_640917, EPI_ISL_641146, EPI_ISL_592018, EPI_ISL_640722, EPI_ISL_592019, EPI_ISL_592020, EPI_ISL_640312, EPI_ISL_640394, EPI_ISL_640845, EPI_ISL_640874, EPI_ISL_592021, EPI_ISL_640821, EPI_ISL_640688, EPI_ISL_591735, EPI_ISL_592022, EPI_ISL_591658, EPI_ISL_592023, EPI_ISL_640441, EPI_ISL_641274, EPI_ISL_640350, EPI_ISL_640888, EPI_ISL_641068, EPI_ISL_640781, EPI_ISL_641132, EPI_ISL_640315, EPI_ISL_640801, EPI_ISL_591606, EPI_ISL_592024, EPI_ISL_640864, EPI_ISL_641111, EPI_ISL_641156, EPI_ISL_640898, EPI_ISL_640785, EPI_ISL_592025, EPI_ISL_641015, EPI_ISL_592026, EPI_ISL_641082, EPI_ISL_592027, EPI_ISL_640661, EPI_ISL_591648, EPI_ISL_592028, EPI_ISL_641023, EPI_ISL_592029, EPI_ISL_592030, EPI_ISL_640825, EPI_ISL_640430, EPI_ISL_641272, EPI_ISL_640787, EPI_ISL_592031, EPI_ISL_592032, EPI_ISL_640672, EPI_ISL_592033, EPI_ISL_592034, EPI_ISL_592035, EPI_ISL_640601, EPI_ISL_592036, EPI_ISL_640396, EPI_ISL_640598, EPI_ISL_1913147, EPI_ISL_640897, EPI_ISL_592037, EPI_ISL_592038, EPI_ISL_640454, EPI_ISL_592039, EPI_ISL_592040, EPI_ISL_640730, EPI_ISL_640555, EPI_ISL_591563, EPI_ISL_640532, EPI_ISL_641198, EPI_ISL_1913148, EPI_ISL_641237, EPI_ISL_591649, EPI_ISL_640656, EPI_ISL_640762, EPI_ISL_640546, EPI_ISL_591597, EPI_ISL_591687, EPI_ISL_641183, EPI_ISL_640935, EPI_ISL_640728, EPI_ISL_592041, EPI_ISL_591564, EPI_ISL_640336, EPI_ISL_592042, EPI_ISL_640590, EPI_ISL_592043, EPI_ISL_640795, EPI_ISL_592044, EPI_ISL_592045, EPI_ISL_640698, EPI_ISL_592046, EPI_ISL_640859, EPI_ISL_640947, EPI_ISL_641226, EPI_ISL_592047, EPI_ISL_641298, EPI_ISL_592048, EPI_ISL_640574, EPI_ISL_640678, EPI_ISL_640408, EPI_ISL_591745, EPI_ISL_640569, EPI_ISL_592049, EPI_ISL_641219, EPI_ISL_592050, EPI_ISL_592051, EPI_ISL_592052, EPI_ISL_640405, EPI_ISL_640955, EPI_ISL_1913149, EPI_ISL_640611, EPI_ISL_640349, EPI_ISL_592053, EPI_ISL_591719, EPI_ISL_1913150, EPI_ISL_592054, EPI_ISL_640904, EPI_ISL_592055, EPI_ISL_640732, EPI_ISL_640421, EPI_ISL_641238, EPI_ISL_640922, EPI_ISL_592056, EPI_ISL_640446, EPI_ISL_640934, EPI_ISL_592057, EPI_ISL_641152, EPI_ISL_592058, EPI_ISL_640456, EPI_ISL_592059, EPI_ISL_592060, EPI_ISL_640646, EPI_ISL_640691, EPI_ISL_640893, EPI_ISL_640791, EPI_ISL_640705, EPI_ISL_640850, EPI_ISL_640460, EPI_ISL_640308, EPI_ISL_640862, EPI_ISL_640489, EPI_ISL_641267, EPI_ISL_640511, EPI_ISL_591768, EPI_ISL_592061, EPI_ISL_592062, EPI_ISL_592063, EPI_ISL_592064, EPI_ISL_640887, EPI_ISL_640450, EPI_ISL_640959, EPI_ISL_640333, EPI_ISL_592065, EPI_ISL_592066, EPI_ISL_592067, EPI_ISL_592068, EPI_ISL_592069, EPI_ISL_641296, EPI_ISL_592070, EPI_ISL_640322, EPI_ISL_641071, EPI_ISL_591673, EPI_ISL_640507, EPI_ISL_640530, EPI_ISL_591570, EPI_ISL_641235, EPI_ISL_641239, EPI_ISL_640615, EPI_ISL_592071, EPI_ISL_592072, EPI_ISL_641084, EPI_ISL_592073, EPI_ISL_592074, EPI_ISL_640837, EPI_ISL_592075, EPI_ISL_592076, EPI_ISL_640490, EPI_ISL_640416, EPI_ISL_641192, EPI_ISL_640724, EPI_ISL_640452, EPI_ISL_640744, EPI_ISL_641240, EPI_ISL_640597, EPI_ISL_592077, EPI_ISL_640899, EPI_ISL_592078, EPI_ISL_640372, EPI_ISL_640697, EPI_ISL_640861, EPI_ISL_641204, EPI_ISL_640875, EPI_ISL_592079, EPI_ISL_641229, EPI_ISL_640331, EPI_ISL_592080, EPI_ISL_591696, EPI_ISL_640901, EPI_ISL_591747, EPI_ISL_592081, EPI_ISL_641005, EPI_ISL_640594, EPI_ISL_640863, EPI_ISL_592082, EPI_ISL_592083, EPI_ISL_591579, EPI_ISL_640826, EPI_ISL_641089, EPI_ISL_592084, EPI_ISL_641195, EPI_ISL_591699, EPI_ISL_641129, EPI_ISL_640878, EPI_ISL_640527, EPI_ISL_640773, EPI_ISL_640996, EPI_ISL_640377, EPI_ISL_592085, EPI_ISL_592086, EPI_ISL_640677, EPI_ISL_640755, EPI_ISL_640348, EPI_ISL_592087, EPI_ISL_592088, EPI_ISL_1055303, EPI_ISL_1055304, EPI_ISL_592089, EPI_ISL_640651, EPI_ISL_641293, EPI_ISL_640547, EPI_ISL_640655, EPI_ISL_641203, EPI_ISL_640303, EPI_ISL_640976, EPI_ISL_591797, EPI_ISL_592090, EPI_ISL_640560, EPI_ISL_641283, EPI_ISL_641140, EPI_ISL_640761, EPI_ISL_640759, EPI_ISL_591599, EPI_ISL_592091, EPI_ISL_591798, EPI_ISL_640465, EPI_ISL_641245, EPI_ISL_592092, EPI_ISL_592093, EPI_ISL_592094, EPI_ISL_592095, EPI_ISL_592096, EPI_ISL_592097, EPI_ISL_592098, EPI_ISL_640508, EPI_ISL_640920, EPI_ISL_640981, EPI_ISL_592099, EPI_ISL_641252, EPI_ISL_640360, EPI_ISL_592100, EPI_ISL_640327, EPI_ISL_640326, EPI_ISL_640776, EPI_ISL_1055305, EPI_ISL_640694, EPI_ISL_640960, EPI_ISL_1913151, EPI_ISL_641297, EPI_ISL_592101, EPI_ISL_640618, EPI_ISL_640501, EPI_ISL_591762, EPI_ISL_592102, EPI_ISL_640802, EPI_ISL_640828, EPI_ISL_591694, EPI_ISL_592103, EPI_ISL_592104, EPI_ISL_592105, EPI_ISL_591811, EPI_ISL_640943, EPI_ISL_640918, EPI_ISL_640820, EPI_ISL_641120, EPI_ISL_641260, EPI_ISL_640685, EPI_ISL_640699, EPI_ISL_592106, EPI_ISL_592107, EPI_ISL_640844, EPI_ISL_640796, EPI_ISL_641064, EPI_ISL_592108, EPI_ISL_592109, EPI_ISL_592110, EPI_ISL_591622, EPI_ISL_591602, EPI_ISL_592111, EPI_ISL_592112, EPI_ISL_640951, EPI_ISL_592113, EPI_ISL_592114, EPI_ISL_591705, EPI_ISL_592115, EPI_ISL_592116, EPI_ISL_592117, EPI_ISL_591793, EPI_ISL_592118, EPI_ISL_591682, EPI_ISL_592119, EPI_ISL_591567, EPI_ISL_592120, EPI_ISL_592121, EPI_ISL_591810, EPI_ISL_592122, EPI_ISL_592123, EPI_ISL_592124, EPI_ISL_592125, EPI_ISL_640481, EPI_ISL_592126, EPI_ISL_592127, EPI_ISL_592128, EPI_ISL_591720, EPI_ISL_592129, EPI_ISL_592130, EPI_ISL_592131, EPI_ISL_592132, EPI_ISL_592133, EPI_ISL_592134, EPI_ISL_592135, EPI_ISL_640970, EPI_ISL_640356, EPI_ISL_641057, EPI_ISL_641061, EPI_ISL_641036, EPI_ISL_640961, EPI_ISL_641095, EPI_ISL_641114, EPI_ISL_640629, EPI_ISL_641286, EPI_ISL_641085, EPI_ISL_640946, EPI_ISL_640948, EPI_ISL_641093, EPI_ISL_640316, EPI_ISL_641145, EPI_ISL_640746, EPI_ISL_640956, EPI_ISL_640919, EPI_ISL_640620, EPI_ISL_640953, EPI_ISL_641022, EPI_ISL_592196, EPI_ISL_591765, EPI_ISL_641030, EPI_ISL_591787, EPI_ISL_592197, EPI_ISL_592198, EPI_ISL_641175, EPI_ISL_640927, EPI_ISL_640381, EPI_ISL_640949, EPI_ISL_641105, EPI_ISL_592199, EPI_ISL_591608, EPI_ISL_641127, EPI_ISL_592200, EPI_ISL_592201, EPI_ISL_592202, EPI_ISL_640812, EPI_ISL_592203, EPI_ISL_592204, EPI_ISL_592205, EPI_ISL_641081, EPI_ISL_640584, EPI_ISL_641190, EPI_ISL_640582, EPI_ISL_641302, EPI_ISL_591554, EPI_ISL_592206, EPI_ISL_592207, EPI_ISL_591753, EPI_ISL_592208, EPI_ISL_592209, EPI_ISL_592210, EPI_ISL_592211, EPI_ISL_592212, EPI_ISL_591560, EPI_ISL_591741, EPI_ISL_592213, EPI_ISL_591583, EPI_ISL_641151, EPI_ISL_640553, EPI_ISL_592214, EPI_ISL_591685, EPI_ISL_592215, EPI_ISL_640931, EPI_ISL_592216, EPI_ISL_1055306, EPI_ISL_640985, EPI_ISL_640766, EPI_ISL_592217, EPI_ISL_640751, EPI_ISL_640779, EPI_ISL_640713, EPI_ISL_592218, EPI_ISL_640361, EPI_ISL_641281, EPI_ISL_592219, EPI_ISL_592220, EPI_ISL_592221, EPI_ISL_640439, EPI_ISL_640630, EPI_ISL_591731, EPI_ISL_591742, EPI_ISL_641271, EPI_ISL_640640, EPI_ISL_641018, EPI_ISL_640403, EPI_ISL_592222, EPI_ISL_640808, EPI_ISL_641299, EPI_ISL_592223, EPI_ISL_640503, EPI_ISL_591749, EPI_ISL_592224, EPI_ISL_592225, EPI_ISL_1913088, EPI_ISL_592226, EPI_ISL_592227, EPI_ISL_592228, EPI_ISL_592229, EPI_ISL_592230, EPI_ISL_592231, EPI_ISL_592232, EPI_ISL_592233, EPI_ISL_592234, EPI_ISL_480587, EPI_ISL_592235, EPI_ISL_591604, EPI_ISL_592236, EPI_ISL_592237, EPI_ISL_592238, EPI_ISL_592239, EPI_ISL_592240, EPI_ISL_592241, EPI_ISL_592242, EPI_ISL_592243, EPI_ISL_591751, EPI_ISL_592244, EPI_ISL_592245, EPI_ISL_592246, EPI_ISL_592247, EPI_ISL_592248, EPI_ISL_592249, EPI_ISL_591612, EPI_ISL_592250, EPI_ISL_591677, EPI_ISL_592251, EPI_ISL_592252, EPI_ISL_592253, EPI_ISL_592254, EPI_ISL_592255, EPI_ISL_592256, EPI_ISL_592257, EPI_ISL_592258, EPI_ISL_591641, EPI_ISL_592259, EPI_ISL_592260, EPI_ISL_592261, EPI_ISL_592262, EPI_ISL_592263, EPI_ISL_592264, EPI_ISL_592265, EPI_ISL_592266, EPI_ISL_592267, EPI_ISL_592268, EPI_ISL_592269, EPI_ISL_591813, EPI_ISL_592270, EPI_ISL_592271, EPI_ISL_592272, EPI_ISL_592273, EPI_ISL_592274, EPI_ISL_592275, EPI_ISL_592276, EPI_ISL_592277, EPI_ISL_591716, EPI_ISL_591697, EPI_ISL_592278, EPI_ISL_592279, EPI_ISL_592280, EPI_ISL_591650, EPI_ISL_592281, EPI_ISL_591576, EPI_ISL_591586, EPI_ISL_592282, EPI_ISL_591555, EPI_ISL_592283, EPI_ISL_592284, EPI_ISL_592285, EPI_ISL_592286, EPI_ISL_592287, EPI_ISL_591594, EPI_ISL_592288, EPI_ISL_591675, EPI_ISL_592289, EPI_ISL_591801, EPI_ISL_591596, EPI_ISL_592290, EPI_ISL_592291, EPI_ISL_591678, EPI_ISL_1913187, EPI_ISL_592292, EPI_ISL_1061399, EPI_ISL_592293, EPI_ISL_1061400, EPI_ISL_592294, EPI_ISL_591632, EPI_ISL_592295, EPI_ISL_592296, EPI_ISL_592297, EPI_ISL_591728, EPI_ISL_592298, EPI_ISL_592299, EPI_ISL_592300, EPI_ISL_592301, EPI_ISL_592302, EPI_ISL_592303, EPI_ISL_592304, EPI_ISL_591683, EPI_ISL_592305, EPI_ISL_592306, EPI_ISL_592307, EPI_ISL_592308, EPI_ISL_592309, EPI_ISL_592310, EPI_ISL_591557, EPI_ISL_592311, EPI_ISL_592312, EPI_ISL_592313, EPI_ISL_1913120, EPI_ISL_592314, EPI_ISL_591637, EPI_ISL_591630, EPI_ISL_591617, EPI_ISL_591636, EPI_ISL_592315, EPI_ISL_592316, EPI_ISL_592317, EPI_ISL_592318, EPI_ISL_591569, EPI_ISL_591559, EPI_ISL_591550, EPI_ISL_592319, EPI_ISL_591664, EPI_ISL_592320, EPI_ISL_592321, EPI_ISL_592322, EPI_ISL_1055307, EPI_ISL_592323, EPI_ISL_592324, EPI_ISL_591556, EPI_ISL_591686, EPI_ISL_592325, EPI_ISL_592326, EPI_ISL_592327, EPI_ISL_592328, EPI_ISL_591714, EPI_ISL_592329, EPI_ISL_592330, EPI_ISL_592331, EPI_ISL_591607, EPI_ISL_592332, EPI_ISL_591577, EPI_ISL_591711, EPI_ISL_592333, EPI_ISL_591802, EPI_ISL_592334, EPI_ISL_592335, EPI_ISL_592336, EPI_ISL_592337, EPI_ISL_592338, EPI_ISL_592339, EPI_ISL_592340, EPI_ISL_591680, EPI_ISL_591702, EPI_ISL_1913189, EPI_ISL_591710, EPI_ISL_592341, EPI_ISL_591730, EPI_ISL_591764, EPI_ISL_1913121, EPI_ISL_591589, EPI_ISL_592342, EPI_ISL_591757, EPI_ISL_591794, EPI_ISL_592343, EPI_ISL_592344, EPI_ISL_592345, EPI_ISL_592346, EPI_ISL_591814, EPI_ISL_592347, EPI_ISL_591668, EPI_ISL_592348, EPI_ISL_592349, EPI_ISL_592350, EPI_ISL_591795, EPI_ISL_591781, EPI_ISL_592351, EPI_ISL_591582, EPI_ISL_591629, EPI_ISL_591815, EPI_ISL_591819, EPI_ISL_591646, EPI_ISL_591820, EPI_ISL_592352, EPI_ISL_592353, EPI_ISL_592354, EPI_ISL_591788, EPI_ISL_663516, EPI_ISL_592355, EPI_ISL_592356, EPI_ISL_592357, EPI_ISL_592358, EPI_ISL_592359, EPI_ISL_592360, EPI_ISL_592361, EPI_ISL_592362, EPI_ISL_592363, EPI_ISL_591647, EPI_ISL_592364, EPI_ISL_592365, EPI_ISL_592366, EPI_ISL_592367, EPI_ISL_591776, EPI_ISL_592368, EPI_ISL_592369, EPI_ISL_592370, EPI_ISL_591551, EPI_ISL_592371, EPI_ISL_591727, EPI_ISL_592372, EPI_ISL_592373, EPI_ISL_592374, EPI_ISL_592375, EPI_ISL_592376, EPI_ISL_592377, EPI_ISL_592378, EPI_ISL_592379, EPI_ISL_592380, EPI_ISL_592381, EPI_ISL_592382, EPI_ISL_591676, EPI_ISL_592383, EPI_ISL_591752, EPI_ISL_592384, EPI_ISL_592385, EPI_ISL_592386, EPI_ISL_592387, EPI_ISL_591620, EPI_ISL_591738, EPI_ISL_592388, EPI_ISL_592389, EPI_ISL_591633, EPI_ISL_592390, EPI_ISL_592391, EPI_ISL_592392, EPI_ISL_591717, EPI_ISL_592393, EPI_ISL_592394, EPI_ISL_591588, EPI_ISL_592395, EPI_ISL_592396, EPI_ISL_592397, EPI_ISL_1913122, EPI_ISL_592398, EPI_ISL_592399, EPI_ISL_592400, EPI_ISL_592401, EPI_ISL_592402, EPI_ISL_592403, EPI_ISL_592404, EPI_ISL_592405, EPI_ISL_591709, EPI_ISL_592406, EPI_ISL_592407, EPI_ISL_592408, EPI_ISL_592409, EPI_ISL_591572, EPI_ISL_592410, EPI_ISL_591593, EPI_ISL_592411, EPI_ISL_592412, EPI_ISL_592413, EPI_ISL_592414, EPI_ISL_592415, EPI_ISL_592416, EPI_ISL_592417, EPI_ISL_591821, EPI_ISL_592418, EPI_ISL_591639, EPI_ISL_592419, EPI_ISL_592420, EPI_ISL_592421, EPI_ISL_592422, EPI_ISL_663291, EPI_ISL_591660, EPI_ISL_592423, EPI_ISL_592424, EPI_ISL_592425, EPI_ISL_592426, EPI_ISL_592427, EPI_ISL_591634, EPI_ISL_1913123, EPI_ISL_591790, EPI_ISL_591631, EPI_ISL_591803, EPI_ISL_592428, EPI_ISL_591635, EPI_ISL_591665, EPI_ISL_591614, EPI_ISL_592429, EPI_ISL_591759, EPI_ISL_592430, EPI_ISL_592431, EPI_ISL_592432, EPI_ISL_592433, EPI_ISL_592434, EPI_ISL_592435, EPI_ISL_591804, EPI_ISL_592436, EPI_ISL_592437, EPI_ISL_592438, EPI_ISL_591766, EPI_ISL_592439, EPI_ISL_591736, EPI_ISL_592440, EPI_ISL_591784, EPI_ISL_592441, EPI_ISL_592442, EPI_ISL_592443, EPI_ISL_591644, EPI_ISL_591651, EPI_ISL_592444, EPI_ISL_592445, EPI_ISL_591780, EPI_ISL_592446, EPI_ISL_591718, EPI_ISL_592447, EPI_ISL_592448, EPI_ISL_591805, EPI_ISL_591568, EPI_ISL_592449, EPI_ISL_591581, EPI_ISL_592450, EPI_ISL_591806, EPI_ISL_592451, EPI_ISL_591816, EPI_ISL_592452, EPI_ISL_592453, EPI_ISL_592454, EPI_ISL_592455, EPI_ISL_592456, EPI_ISL_591823, EPI_ISL_592457, EPI_ISL_591808, EPI_ISL_591796, EPI_ISL_591625, EPI_ISL_592458, EPI_ISL_592459, EPI_ISL_591616, EPI_ISL_591777, EPI_ISL_591817, EPI_ISL_592460, EPI_ISL_592461, EPI_ISL_592462, EPI_ISL_592463, EPI_ISL_592464, EPI_ISL_592465, EPI_ISL_592466, EPI_ISL_592467, EPI_ISL_591748, EPI_ISL_591689, EPI_ISL_592468, EPI_ISL_592469, EPI_ISL_592470, EPI_ISL_592471, EPI_ISL_592472, EPI_ISL_592473, EPI_ISL_591691, EPI_ISL_592474, EPI_ISL_592475, EPI_ISL_592476, EPI_ISL_591809, EPI_ISL_592477, EPI_ISL_592478, EPI_ISL_591627, EPI_ISL_591642, EPI_ISL_591618, EPI_ISL_592479, EPI_ISL_592480, EPI_ISL_591818, EPI_ISL_591733, EPI_ISL_592481, EPI_ISL_592482, EPI_ISL_592483, EPI_ISL_592484, EPI_ISL_592487, EPI_ISL_592510, EPI_ISL_592517, EPI_ISL_592518, EPI_ISL_592519, EPI_ISL_592520, EPI_ISL_592521, EPI_ISL_591785, EPI_ISL_592522, EPI_ISL_591722, EPI_ISL_592523, EPI_ISL_592524, EPI_ISL_592525, EPI_ISL_592526, EPI_ISL_592527, EPI_ISL_591655, EPI_ISL_592528, EPI_ISL_592529, EPI_ISL_592530, EPI_ISL_1055308, EPI_ISL_592867, EPI_ISL_592868, EPI_ISL_592869, EPI_ISL_592870, EPI_ISL_592871, EPI_ISL_592872, EPI_ISL_592873, EPI_ISL_592542, EPI_ISL_592874, EPI_ISL_592875, EPI_ISL_592876, EPI_ISL_592680, EPI_ISL_592877, EPI_ISL_592639, EPI_ISL_592882, EPI_ISL_592833, EPI_ISL_592883, EPI_ISL_592884, EPI_ISL_592885, EPI_ISL_592886, EPI_ISL_592887, EPI_ISL_592888, EPI_ISL_592785, EPI_ISL_592889, EPI_ISL_592704, EPI_ISL_663506, EPI_ISL_592890, EPI_ISL_592891, EPI_ISL_592892, EPI_ISL_592893, EPI_ISL_592834, EPI_ISL_592791, EPI_ISL_592894, EPI_ISL_592895, EPI_ISL_592896, EPI_ISL_592897, EPI_ISL_592898, EPI_ISL_592899, EPI_ISL_480620, EPI_ISL_592900, EPI_ISL_1913152, EPI_ISL_592822, EPI_ISL_592901, EPI_ISL_592902, EPI_ISL_592614, EPI_ISL_592903, EPI_ISL_592777, EPI_ISL_592904, EPI_ISL_592761, EPI_ISL_592905, EPI_ISL_592799, EPI_ISL_592906, EPI_ISL_592907, EPI_ISL_592641, EPI_ISL_592908, EPI_ISL_592909, EPI_ISL_592665, EPI_ISL_592751, EPI_ISL_592910, EPI_ISL_592911, EPI_ISL_592823, EPI_ISL_592596, EPI_ISL_592857, EPI_ISL_592912, EPI_ISL_592681, EPI_ISL_592913, EPI_ISL_592914, EPI_ISL_592574, EPI_ISL_592915, EPI_ISL_592916, EPI_ISL_592835, EPI_ISL_592917, EPI_ISL_1913180, EPI_ISL_592566, EPI_ISL_592918, EPI_ISL_592919, EPI_ISL_592607, EPI_ISL_592920, EPI_ISL_592921, EPI_ISL_592922, EPI_ISL_592923, EPI_ISL_592924, EPI_ISL_592925, EPI_ISL_592926, EPI_ISL_592735, EPI_ISL_592927, EPI_ISL_592928, EPI_ISL_592929, EPI_ISL_592723, EPI_ISL_592787, EPI_ISL_592930, EPI_ISL_592573, EPI_ISL_592931, EPI_ISL_592932, EPI_ISL_592933, EPI_ISL_592934, EPI_ISL_592561, EPI_ISL_592935, EPI_ISL_592550, EPI_ISL_592936, EPI_ISL_592937, EPI_ISL_592938, EPI_ISL_592939, EPI_ISL_592940, EPI_ISL_592941, EPI_ISL_592942, EPI_ISL_592943, EPI_ISL_592944, EPI_ISL_592768, EPI_ISL_592945, EPI_ISL_592838, EPI_ISL_592645, EPI_ISL_592946, EPI_ISL_592947, EPI_ISL_592634, EPI_ISL_592948, EPI_ISL_592949, EPI_ISL_592950, EPI_ISL_592646, EPI_ISL_592759, EPI_ISL_592951, EPI_ISL_592766, EPI_ISL_592747, EPI_ISL_592952, EPI_ISL_592953, EPI_ISL_592954, EPI_ISL_592955, EPI_ISL_592776, EPI_ISL_592956, EPI_ISL_592670, EPI_ISL_592957, EPI_ISL_592756, EPI_ISL_592554, EPI_ISL_592545, EPI_ISL_592959, EPI_ISL_592960, EPI_ISL_592839, EPI_ISL_592961, EPI_ISL_592549, EPI_ISL_592962, EPI_ISL_592963, EPI_ISL_592964, EPI_ISL_592965, EPI_ISL_1913181, EPI_ISL_592966, EPI_ISL_592967, EPI_ISL_592546, EPI_ISL_592968, EPI_ISL_592788, EPI_ISL_592581, EPI_ISL_592825, EPI_ISL_592986, EPI_ISL_592987, EPI_ISL_592557, EPI_ISL_592826, EPI_ISL_592601, EPI_ISL_592676, EPI_ISL_592762, EPI_ISL_592988, EPI_ISL_592989, EPI_ISL_592569, EPI_ISL_592990, EPI_ISL_592991, EPI_ISL_663457, EPI_ISL_592992, EPI_ISL_592726, EPI_ISL_592703, EPI_ISL_592993, EPI_ISL_592994, EPI_ISL_592995, EPI_ISL_592996, EPI_ISL_592798, EPI_ISL_592997, EPI_ISL_592744, EPI_ISL_663415, EPI_ISL_592998, EPI_ISL_592999, EPI_ISL_663485, EPI_ISL_593000, EPI_ISL_592732, EPI_ISL_593001, EPI_ISL_593002, EPI_ISL_592806, EPI_ISL_592580, EPI_ISL_592691, EPI_ISL_593008, EPI_ISL_593009, EPI_ISL_593010, EPI_ISL_592582, EPI_ISL_592827, EPI_ISL_593011, EPI_ISL_593012, EPI_ISL_593013, EPI_ISL_592540, EPI_ISL_593014, EPI_ISL_593015, EPI_ISL_593016, EPI_ISL_593017, EPI_ISL_592721, EPI_ISL_593018, EPI_ISL_593019, EPI_ISL_593020, EPI_ISL_593021, EPI_ISL_593022, EPI_ISL_593023, EPI_ISL_593024, EPI_ISL_593025, EPI_ISL_593026, EPI_ISL_593027, EPI_ISL_593028, EPI_ISL_593029, EPI_ISL_593030, EPI_ISL_593031, EPI_ISL_592815, EPI_ISL_593032, EPI_ISL_592840, EPI_ISL_593034, EPI_ISL_593036, EPI_ISL_593037, EPI_ISL_593038, EPI_ISL_593039, EPI_ISL_593040, EPI_ISL_593041, EPI_ISL_592628, EPI_ISL_593042, EPI_ISL_592571, EPI_ISL_592662, EPI_ISL_592727, EPI_ISL_593043, EPI_ISL_593044, EPI_ISL_592617, EPI_ISL_1913124, EPI_ISL_592819, EPI_ISL_593045, EPI_ISL_593046, EPI_ISL_593047, EPI_ISL_593049, EPI_ISL_593050, EPI_ISL_593051, EPI_ISL_592663, EPI_ISL_593052, EPI_ISL_593053, EPI_ISL_593054, EPI_ISL_592745, EPI_ISL_592841, EPI_ISL_593055, EPI_ISL_593056, EPI_ISL_593057, EPI_ISL_593058, EPI_ISL_593059, EPI_ISL_592572, EPI_ISL_592543, EPI_ISL_592750, EPI_ISL_592650, EPI_ISL_1913153, EPI_ISL_593060, EPI_ISL_592711, EPI_ISL_593061, EPI_ISL_592656, EPI_ISL_593062, EPI_ISL_593063, EPI_ISL_593064, EPI_ISL_593065, EPI_ISL_592608, EPI_ISL_593066, EPI_ISL_593067, EPI_ISL_592767, EPI_ISL_593068, EPI_ISL_593069, EPI_ISL_593070, EPI_ISL_592570, EPI_ISL_593071, EPI_ISL_592803, EPI_ISL_592737, EPI_ISL_593072, EPI_ISL_592651, EPI_ISL_592706, EPI_ISL_593073, EPI_ISL_592842, EPI_ISL_593074, EPI_ISL_592556, EPI_ISL_592800, EPI_ISL_593075, EPI_ISL_593076, EPI_ISL_592544, EPI_ISL_593077, EPI_ISL_593078, EPI_ISL_593079, EPI_ISL_593080, EPI_ISL_593081, EPI_ISL_593082, EPI_ISL_593083, EPI_ISL_592728, EPI_ISL_593084, EPI_ISL_592539, EPI_ISL_593085, EPI_ISL_592604, EPI_ISL_592598, EPI_ISL_592631, EPI_ISL_592789, EPI_ISL_592666, EPI_ISL_593086, EPI_ISL_592710, EPI_ISL_593087, EPI_ISL_1913154, EPI_ISL_593088, EPI_ISL_593089, EPI_ISL_592618, EPI_ISL_593090, EPI_ISL_593091, EPI_ISL_593092, EPI_ISL_593093, EPI_ISL_593094, EPI_ISL_593095, EPI_ISL_592725, EPI_ISL_593096, EPI_ISL_593097, EPI_ISL_592731, EPI_ISL_593098, EPI_ISL_592861, EPI_ISL_593099, EPI_ISL_592638, EPI_ISL_592647, EPI_ISL_592816, EPI_ISL_592664, EPI_ISL_592739, EPI_ISL_593100, EPI_ISL_593101, EPI_ISL_593102, EPI_ISL_593103, EPI_ISL_592558, EPI_ISL_593104, EPI_ISL_593105, EPI_ISL_593106, EPI_ISL_592775, EPI_ISL_593107, EPI_ISL_593108, EPI_ISL_592811, EPI_ISL_593109, EPI_ISL_593110, EPI_ISL_593111, EPI_ISL_593112, EPI_ISL_593113, EPI_ISL_593114, EPI_ISL_593115, EPI_ISL_593116, EPI_ISL_593117, EPI_ISL_593118, EPI_ISL_592765, EPI_ISL_593119, EPI_ISL_1055309, EPI_ISL_592813, EPI_ISL_593120, EPI_ISL_593121, EPI_ISL_593122, EPI_ISL_592553, EPI_ISL_593123, EPI_ISL_593124, EPI_ISL_592740, EPI_ISL_593129, EPI_ISL_593130, EPI_ISL_593131, EPI_ISL_593132, EPI_ISL_592673, EPI_ISL_592679, EPI_ISL_592748, EPI_ISL_593133, EPI_ISL_593134, EPI_ISL_593135, EPI_ISL_593136, EPI_ISL_592829, EPI_ISL_592624, EPI_ISL_593137, EPI_ISL_592536, EPI_ISL_592688, EPI_ISL_592757, EPI_ISL_593138, EPI_ISL_592843, EPI_ISL_592784, EPI_ISL_593139, EPI_ISL_592633, EPI_ISL_593140, EPI_ISL_593141, EPI_ISL_593142, EPI_ISL_593143, EPI_ISL_593144, EPI_ISL_592830, EPI_ISL_592844, EPI_ISL_592667, EPI_ISL_593145, EPI_ISL_593146, EPI_ISL_593147, EPI_ISL_593148, EPI_ISL_592714, EPI_ISL_592692, EPI_ISL_593149, EPI_ISL_593150, EPI_ISL_593151, EPI_ISL_592778, EPI_ISL_593152, EPI_ISL_592593, EPI_ISL_593153, EPI_ISL_593154, EPI_ISL_593155, EPI_ISL_592551, EPI_ISL_592698, EPI_ISL_593156, EPI_ISL_593157, EPI_ISL_592807, EPI_ISL_593158, EPI_ISL_593159, EPI_ISL_593160, EPI_ISL_592831, EPI_ISL_593161, EPI_ISL_592705, EPI_ISL_593162, EPI_ISL_593163, EPI_ISL_592677, EPI_ISL_592678, EPI_ISL_593164, EPI_ISL_593165, EPI_ISL_593166, EPI_ISL_593167, EPI_ISL_593168, EPI_ISL_592734, EPI_ISL_593169, EPI_ISL_592845, EPI_ISL_592738, EPI_ISL_593170, EPI_ISL_592707, EPI_ISL_592779, EPI_ISL_593171, EPI_ISL_592846, EPI_ISL_593172, EPI_ISL_592683, EPI_ISL_593173, EPI_ISL_593174, EPI_ISL_592552, EPI_ISL_593175, EPI_ISL_593176, EPI_ISL_593177, EPI_ISL_593178, EPI_ISL_592701, EPI_ISL_592742, EPI_ISL_593179, EPI_ISL_593180, EPI_ISL_593181, EPI_ISL_593182, EPI_ISL_593183, EPI_ISL_593184, EPI_ISL_593185, EPI_ISL_592722, EPI_ISL_592847, EPI_ISL_593186, EPI_ISL_593187, EPI_ISL_593188, EPI_ISL_593189, EPI_ISL_592712, EPI_ISL_593190, EPI_ISL_592605, EPI_ISL_593191, EPI_ISL_592603, EPI_ISL_593192, EPI_ISL_593193, EPI_ISL_593194, EPI_ISL_593195, EPI_ISL_593196, EPI_ISL_593197, EPI_ISL_593198, EPI_ISL_593199, EPI_ISL_593200, EPI_ISL_593201, EPI_ISL_593202, EPI_ISL_593203, EPI_ISL_593204, EPI_ISL_592708, EPI_ISL_593205, EPI_ISL_593206, EPI_ISL_593207, EPI_ISL_593208, EPI_ISL_592752, EPI_ISL_593209, EPI_ISL_593210, EPI_ISL_592772, EPI_ISL_593211, EPI_ISL_592755, EPI_ISL_593212, EPI_ISL_593213, EPI_ISL_593214, EPI_ISL_593217, EPI_ISL_592848, EPI_ISL_593218, EPI_ISL_593219, EPI_ISL_593220, EPI_ISL_592866, EPI_ISL_592801, EPI_ISL_592718, EPI_ISL_593221, EPI_ISL_593222, EPI_ISL_592746, EPI_ISL_593223, EPI_ISL_592849, EPI_ISL_592682, EPI_ISL_593224, EPI_ISL_592584, EPI_ISL_593225, EPI_ISL_593226, EPI_ISL_593227, EPI_ISL_593228, EPI_ISL_593229, EPI_ISL_592636, EPI_ISL_593230, EPI_ISL_593231, EPI_ISL_593232, EPI_ISL_592563, EPI_ISL_593233, EPI_ISL_593234, EPI_ISL_593235, EPI_ISL_592625, EPI_ISL_593236, EPI_ISL_593237, EPI_ISL_593238, EPI_ISL_593239, EPI_ISL_593240, EPI_ISL_593241, EPI_ISL_593242, EPI_ISL_593243, EPI_ISL_593244, EPI_ISL_593245, EPI_ISL_592796, EPI_ISL_593246, EPI_ISL_593247, EPI_ISL_592754, EPI_ISL_592724, EPI_ISL_592615, EPI_ISL_593248, EPI_ISL_593249, EPI_ISL_593250, EPI_ISL_593251, EPI_ISL_593252, EPI_ISL_593253, EPI_ISL_593254, EPI_ISL_593255, EPI_ISL_592586, EPI_ISL_592736, EPI_ISL_1913188, EPI_ISL_592850, EPI_ISL_592562, EPI_ISL_592763, EPI_ISL_592620, EPI_ISL_592589, EPI_ISL_592851, EPI_ISL_593257, EPI_ISL_593258, EPI_ISL_593259, EPI_ISL_592538, EPI_ISL_592594, EPI_ISL_593260, EPI_ISL_593261, EPI_ISL_593262, EPI_ISL_593263, EPI_ISL_593264, EPI_ISL_593265, EPI_ISL_593266, EPI_ISL_593267, EPI_ISL_593268, EPI_ISL_593269, EPI_ISL_592611, EPI_ISL_593270, EPI_ISL_592809, EPI_ISL_593271, EPI_ISL_593272, EPI_ISL_593273, EPI_ISL_593274, EPI_ISL_593275, EPI_ISL_593276, EPI_ISL_593277, EPI_ISL_593278, EPI_ISL_593279, EPI_ISL_592760, EPI_ISL_592622, EPI_ISL_593280, EPI_ISL_593281, EPI_ISL_593282, EPI_ISL_593283, EPI_ISL_592595, EPI_ISL_593284, EPI_ISL_593285, EPI_ISL_593286, EPI_ISL_593287, EPI_ISL_593288, EPI_ISL_592758, EPI_ISL_593289, EPI_ISL_592619, EPI_ISL_593290, EPI_ISL_593291, EPI_ISL_593292, EPI_ISL_593293, EPI_ISL_593294, EPI_ISL_593295, EPI_ISL_593296, EPI_ISL_593297, EPI_ISL_593298, EPI_ISL_1913125, EPI_ISL_593299, EPI_ISL_593300, EPI_ISL_593301, EPI_ISL_592749, EPI_ISL_592852, EPI_ISL_593302, EPI_ISL_593303, EPI_ISL_592630, EPI_ISL_592774, EPI_ISL_592853, EPI_ISL_593304, EPI_ISL_593305, EPI_ISL_593306, EPI_ISL_593307, EPI_ISL_593308, EPI_ISL_592629, EPI_ISL_593309, EPI_ISL_593310, EPI_ISL_592797, EPI_ISL_593311, EPI_ISL_593312, EPI_ISL_593313, EPI_ISL_593314, EPI_ISL_593315, EPI_ISL_592606, EPI_ISL_593316, EPI_ISL_593317, EPI_ISL_593318, EPI_ISL_593319, EPI_ISL_593320, EPI_ISL_592733, EPI_ISL_593321, EPI_ISL_593322, EPI_ISL_593323, EPI_ISL_592786, EPI_ISL_593324, EPI_ISL_593325, EPI_ISL_593326, EPI_ISL_593327, EPI_ISL_1913126, EPI_ISL_592612, EPI_ISL_593328, EPI_ISL_593329, EPI_ISL_593330, EPI_ISL_593331, EPI_ISL_593332, EPI_ISL_593333, EPI_ISL_593334, EPI_ISL_593335, EPI_ISL_592690, EPI_ISL_593336, EPI_ISL_593337, EPI_ISL_592715, EPI_ISL_592626, EPI_ISL_593338, EPI_ISL_592793, EPI_ISL_593339, EPI_ISL_593340, EPI_ISL_593341, EPI_ISL_593342, EPI_ISL_593343, EPI_ISL_593344, EPI_ISL_592695, EPI_ISL_592693, EPI_ISL_592741, EPI_ISL_593345, EPI_ISL_593346, EPI_ISL_593347, EPI_ISL_593348, EPI_ISL_593349, EPI_ISL_592599, EPI_ISL_593350, EPI_ISL_593351, EPI_ISL_593352, EPI_ISL_593353, EPI_ISL_592808, EPI_ISL_592575, EPI_ISL_593354, EPI_ISL_593355, EPI_ISL_592792, EPI_ISL_593356, EPI_ISL_593357, EPI_ISL_593358, EPI_ISL_592713, EPI_ISL_592818, EPI_ISL_593359, EPI_ISL_663547, EPI_ISL_593360, EPI_ISL_592559, EPI_ISL_592587, EPI_ISL_593361, EPI_ISL_593362, EPI_ISL_593363, EPI_ISL_592547, EPI_ISL_663548, EPI_ISL_593364, EPI_ISL_593365, EPI_ISL_593366, EPI_ISL_592583, EPI_ISL_593367, EPI_ISL_592773, EPI_ISL_593368, EPI_ISL_593369, EPI_ISL_592588, EPI_ISL_592805, EPI_ISL_592591, EPI_ISL_592648, EPI_ISL_592743, EPI_ISL_1913089, EPI_ISL_592817, EPI_ISL_593370, EPI_ISL_1055310, EPI_ISL_592644, EPI_ISL_592609, EPI_ISL_592640, EPI_ISL_593371, EPI_ISL_592652, EPI_ISL_1913105, EPI_ISL_593372, EPI_ISL_592700, EPI_ISL_593373, EPI_ISL_593374, EPI_ISL_593375, EPI_ISL_593376, EPI_ISL_593377, EPI_ISL_592579, EPI_ISL_593378, EPI_ISL_592541, EPI_ISL_593379, EPI_ISL_593380, EPI_ISL_593381, EPI_ISL_593382, EPI_ISL_592623, EPI_ISL_593383, EPI_ISL_593384, EPI_ISL_593385, EPI_ISL_593386, EPI_ISL_592729, EPI_ISL_593387, EPI_ISL_593388, EPI_ISL_593389, EPI_ISL_593390, EPI_ISL_593391, EPI_ISL_592684, EPI_ISL_593392, EPI_ISL_592694, EPI_ISL_592685, EPI_ISL_593393, EPI_ISL_593394, EPI_ISL_592854, EPI_ISL_592671, EPI_ISL_592632, EPI_ISL_593395, EPI_ISL_593396, EPI_ISL_1913106, EPI_ISL_592794, EPI_ISL_592642, EPI_ISL_592669, EPI_ISL_593397, EPI_ISL_593398, EPI_ISL_592696, EPI_ISL_592657, EPI_ISL_593399, EPI_ISL_593400, EPI_ISL_593401, EPI_ISL_592674, EPI_ISL_593402, EPI_ISL_593403, EPI_ISL_593404, EPI_ISL_592643, EPI_ISL_593405, EPI_ISL_592697, EPI_ISL_593406, EPI_ISL_593407, EPI_ISL_593408, EPI_ISL_1913107, EPI_ISL_593409, EPI_ISL_593410, EPI_ISL_592769, EPI_ISL_592567, EPI_ISL_592719, EPI_ISL_593413, EPI_ISL_593414, EPI_ISL_593415, EPI_ISL_592653, EPI_ISL_593416, EPI_ISL_593417, EPI_ISL_1913155, EPI_ISL_592658, EPI_ISL_593418, EPI_ISL_1913156, EPI_ISL_592649, EPI_ISL_592578, EPI_ISL_593419, EPI_ISL_592689, EPI_ISL_593420, EPI_ISL_593421, EPI_ISL_592560, EPI_ISL_593422, EPI_ISL_592610, EPI_ISL_593423, EPI_ISL_593424, EPI_ISL_593425, EPI_ISL_1913157, EPI_ISL_593426, EPI_ISL_592675, EPI_ISL_593427, EPI_ISL_593428, EPI_ISL_593429, EPI_ISL_593430, EPI_ISL_593431, EPI_ISL_592753, EPI_ISL_593432, EPI_ISL_593433, EPI_ISL_593434, EPI_ISL_593435, EPI_ISL_593436, EPI_ISL_593437, EPI_ISL_593438, EPI_ISL_1913158, EPI_ISL_592855, EPI_ISL_593439, EPI_ISL_592812, EPI_ISL_593440, EPI_ISL_593441, EPI_ISL_592654, EPI_ISL_593442, EPI_ISL_593443, EPI_ISL_593444, EPI_ISL_593445, EPI_ISL_592687, EPI_ISL_593446, EPI_ISL_592627, EPI_ISL_593447, EPI_ISL_593448, EPI_ISL_593449, EPI_ISL_1913159, EPI_ISL_592635, EPI_ISL_592637, EPI_ISL_593450, EPI_ISL_593451, EPI_ISL_592621, EPI_ISL_592810, EPI_ISL_593452, EPI_ISL_592655, EPI_ISL_593453, EPI_ISL_593454, EPI_ISL_593455, EPI_ISL_592585, EPI_ISL_593456, EPI_ISL_593457, EPI_ISL_592576, EPI_ISL_593458, EPI_ISL_592686, EPI_ISL_593459, EPI_ISL_592764, EPI_ISL_592592, EPI_ISL_592699, EPI_ISL_593460, EPI_ISL_592555, EPI_ISL_593461, EPI_ISL_592709, EPI_ISL_592856, EPI_ISL_593462, EPI_ISL_593463, EPI_ISL_593464, EPI_ISL_592780, EPI_ISL_593465, EPI_ISL_592613, EPI_ISL_593466, EPI_ISL_592717, EPI_ISL_592672, EPI_ISL_593467, EPI_ISL_592832, EPI_ISL_592702, EPI_ISL_593468, EPI_ISL_592659, EPI_ISL_593469, EPI_ISL_593470, EPI_ISL_592602, EPI_ISL_593471, EPI_ISL_593472, EPI_ISL_593473, EPI_ISL_593474, EPI_ISL_592802, EPI_ISL_593475, EPI_ISL_592565, EPI_ISL_640543, EPI_ISL_641177, EPI_ISL_640992, EPI_ISL_641041, EPI_ISL_641220, EPI_ISL_640965, EPI_ISL_640545, EPI_ISL_641136, EPI_ISL_1913090, EPI_ISL_641284, EPI_ISL_1055311, EPI_ISL_640392, EPI_ISL_640687, EPI_ISL_640778, EPI_ISL_640720, EPI_ISL_640575, EPI_ISL_641106, EPI_ISL_640701, EPI_ISL_640499, EPI_ISL_641300, EPI_ISL_641010, EPI_ISL_640823, EPI_ISL_641263, EPI_ISL_640652, EPI_ISL_641094, EPI_ISL_640782, EPI_ISL_641307, EPI_ISL_640684, EPI_ISL_640647, EPI_ISL_640455, EPI_ISL_640840, EPI_ISL_640833, EPI_ISL_640849, EPI_ISL_1913091, EPI_ISL_641113, EPI_ISL_640982, EPI_ISL_640479, EPI_ISL_641141, EPI_ISL_1055312, EPI_ISL_640633, EPI_ISL_641118, EPI_ISL_640695, EPI_ISL_640805, EPI_ISL_641038, EPI_ISL_641279, EPI_ISL_640418, EPI_ISL_640535, EPI_ISL_641211, EPI_ISL_640382, EPI_ISL_641100, EPI_ISL_641176, EPI_ISL_640987, EPI_ISL_640485, EPI_ISL_641104, EPI_ISL_640813, EPI_ISL_640986, EPI_ISL_640866, EPI_ISL_640770, EPI_ISL_640706, EPI_ISL_640756, EPI_ISL_640915, EPI_ISL_640973, EPI_ISL_640364, EPI_ISL_640803, EPI_ISL_640772, EPI_ISL_640573, EPI_ISL_640376, EPI_ISL_640504, EPI_ISL_640906, EPI_ISL_641072, EPI_ISL_1913160, EPI_ISL_640979, EPI_ISL_640310, EPI_ISL_640693, EPI_ISL_640686, EPI_ISL_641285, EPI_ISL_1913161, EPI_ISL_640566, EPI_ISL_641070, EPI_ISL_640689, EPI_ISL_640804, EPI_ISL_640964, EPI_ISL_640921, EPI_ISL_640945, EPI_ISL_641171, EPI_ISL_640332, EPI_ISL_640702, EPI_ISL_640463, EPI_ISL_640307, EPI_ISL_1913162, EPI_ISL_640807, EPI_ISL_641301, EPI_ISL_640424, EPI_ISL_640589, EPI_ISL_640345, EPI_ISL_641179, EPI_ISL_1913163, EPI_ISL_641236, EPI_ISL_641024, EPI_ISL_1913164, EPI_ISL_640926, EPI_ISL_640371, EPI_ISL_640648, EPI_ISL_641092, EPI_ISL_640593, EPI_ISL_640580, EPI_ISL_640461, EPI_ISL_640709, EPI_ISL_640548, EPI_ISL_640703, EPI_ISL_641074, EPI_ISL_640738, EPI_ISL_640409, EPI_ISL_641001, EPI_ISL_641255, EPI_ISL_640422, EPI_ISL_641155, EPI_ISL_641008, EPI_ISL_640541, EPI_ISL_641288, EPI_ISL_640792, EPI_ISL_640467, EPI_ISL_640932, EPI_ISL_640786, EPI_ISL_640928, EPI_ISL_640718, EPI_ISL_640587, EPI_ISL_640839, EPI_ISL_1913166, EPI_ISL_640643, EPI_ISL_640621, EPI_ISL_641287, EPI_ISL_640868, EPI_ISL_640832, EPI_ISL_641134, EPI_ISL_640606, EPI_ISL_640790, EPI_ISL_640653, EPI_ISL_641051, EPI_ISL_640366, EPI_ISL_640440, EPI_ISL_640903, EPI_ISL_640978, EPI_ISL_640302, EPI_ISL_640836, EPI_ISL_641149, EPI_ISL_640638, EPI_ISL_641115, EPI_ISL_640737, EPI_ISL_640442, EPI_ISL_640814, EPI_ISL_640531, EPI_ISL_640520, EPI_ISL_641215, EPI_ISL_640497, EPI_ISL_641097, EPI_ISL_640468, EPI_ISL_641153, EPI_ISL_640846, EPI_ISL_641178, EPI_ISL_640745, EPI_ISL_641261, EPI_ISL_640930, EPI_ISL_640571, EPI_ISL_640757, EPI_ISL_640498, EPI_ISL_640674, EPI_ISL_640799, EPI_ISL_640797, EPI_ISL_640993, EPI_ISL_641191, EPI_ISL_641258, EPI_ISL_640390, EPI_ISL_640404, EPI_ISL_640458, EPI_ISL_641142, EPI_ISL_1055313, EPI_ISL_641184, EPI_ISL_640768, EPI_ISL_641227, EPI_ISL_640393, EPI_ISL_640427, EPI_ISL_641069, EPI_ISL_641164, EPI_ISL_640654, EPI_ISL_640631, EPI_ISL_641186, EPI_ISL_640510, EPI_ISL_1055314, EPI_ISL_640822, EPI_ISL_641144, EPI_ISL_640950, EPI_ISL_641083, EPI_ISL_640414, EPI_ISL_640330, EPI_ISL_640325, EPI_ISL_640443, EPI_ISL_640749, EPI_ISL_640457, EPI_ISL_641221, EPI_ISL_641077, EPI_ISL_640741, EPI_ISL_641031, EPI_ISL_640742, EPI_ISL_640719, EPI_ISL_640988, EPI_ISL_640447, EPI_ISL_640657, EPI_ISL_1913127, EPI_ISL_640682, EPI_ISL_640975, EPI_ISL_641135, EPI_ISL_641277, EPI_ISL_640301, EPI_ISL_641050, EPI_ISL_640600, EPI_ISL_640754, EPI_ISL_640641, EPI_ISL_640700, EPI_ISL_640342, EPI_ISL_641109, EPI_ISL_640375, EPI_ISL_641052, EPI_ISL_640385, EPI_ISL_640304, EPI_ISL_641246, EPI_ISL_640334, EPI_ISL_640561, EPI_ISL_641193, EPI_ISL_640665, EPI_ISL_641054, EPI_ISL_640775, EPI_ISL_640480, EPI_ISL_641126, EPI_ISL_640523, EPI_ISL_640963, EPI_ISL_641048, EPI_ISL_640482, EPI_ISL_640690, EPI_ISL_640487, EPI_ISL_640683, EPI_ISL_640586, EPI_ISL_640662, EPI_ISL_641026, EPI_ISL_640753, EPI_ISL_640977, EPI_ISL_640827, EPI_ISL_640658, EPI_ISL_641200, EPI_ISL_640610, EPI_ISL_641266, EPI_ISL_640818, EPI_ISL_640872, EPI_ISL_641214, EPI_ISL_640484, EPI_ISL_640734, EPI_ISL_641187, EPI_ISL_640466, EPI_ISL_640470, EPI_ISL_641257, EPI_ISL_640634, EPI_ISL_640632, EPI_ISL_640320, EPI_ISL_640373, EPI_ISL_640370, EPI_ISL_641185, EPI_ISL_640841, EPI_ISL_641009, EPI_ISL_1913092, EPI_ISL_641244, EPI_ISL_640476, EPI_ISL_640941, EPI_ISL_1913093, EPI_ISL_640357, EPI_ISL_640848, EPI_ISL_640940, EPI_ISL_641243, EPI_ISL_1055315, EPI_ISL_640568, EPI_ISL_640777, EPI_ISL_641137, EPI_ISL_640764, EPI_ISL_640649, EPI_ISL_1055316, EPI_ISL_641222, EPI_ISL_640311, EPI_ISL_640374, EPI_ISL_640552, EPI_ISL_640413, EPI_ISL_640565, EPI_ISL_640420, EPI_ISL_1913094, EPI_ISL_640426, EPI_ISL_641150, EPI_ISL_1913095, EPI_ISL_640346, EPI_ISL_641254, EPI_ISL_641014, EPI_ISL_640980, EPI_ISL_640857, EPI_ISL_640882, EPI_ISL_640645, EPI_ISL_640528, EPI_ISL_641217, EPI_ISL_640521, EPI_ISL_640958, EPI_ISL_640478, EPI_ISL_640483, EPI_ISL_640860, EPI_ISL_640341, EPI_ISL_640895, EPI_ISL_640537, EPI_ISL_640740, EPI_ISL_641205, EPI_ISL_641241, EPI_ISL_640425, EPI_ISL_640362, EPI_ISL_640488, EPI_ISL_640591, EPI_ISL_640448, EPI_ISL_640604, EPI_ISL_640459, EPI_ISL_641303, EPI_ISL_640907, EPI_ISL_640518, EPI_ISL_640885, EPI_ISL_640616, EPI_ISL_641234, EPI_ISL_640343, EPI_ISL_640650, EPI_ISL_640771, EPI_ISL_640853, EPI_ISL_641049, EPI_ISL_640368, EPI_ISL_640389, EPI_ISL_641055, EPI_ISL_640432, EPI_ISL_640854, EPI_ISL_640636, EPI_ISL_640962, EPI_ISL_640968, EPI_ISL_640883, EPI_ISL_640642, EPI_ISL_641138, EPI_ISL_640971, EPI_ISL_640428, EPI_ISL_640554, EPI_ISL_640438, EPI_ISL_641247, EPI_ISL_640564, EPI_ISL_641157, EPI_ISL_640889, EPI_ISL_640870, EPI_ISL_640352, EPI_ISL_641162, EPI_ISL_641172, EPI_ISL_641265, EPI_ISL_640323, EPI_ISL_640671, EPI_ISL_641223, EPI_ISL_640995, EPI_ISL_1913128, EPI_ISL_640599, EPI_ISL_641163, EPI_ISL_641078, EPI_ISL_640509, EPI_ISL_641098, EPI_ISL_640704, EPI_ISL_640626, EPI_ISL_640891, EPI_ISL_640858, EPI_ISL_640954, EPI_ISL_640475, EPI_ISL_641053, EPI_ISL_640969, EPI_ISL_640317, EPI_ISL_640711, EPI_ISL_641305, EPI_ISL_640894, EPI_ISL_640305, EPI_ISL_641197, EPI_ISL_640715, EPI_ISL_641116, EPI_ISL_640879, EPI_ISL_640783, EPI_ISL_640644, EPI_ISL_641304, EPI_ISL_640809, EPI_ISL_640806, EPI_ISL_640760, EPI_ISL_640819, EPI_ISL_640306, EPI_ISL_640675, EPI_ISL_640881, EPI_ISL_641212, EPI_ISL_640436, EPI_ISL_640619, EPI_ISL_640748, EPI_ISL_641167, EPI_ISL_641039, EPI_ISL_640774, EPI_ISL_640735, EPI_ISL_640339, EPI_ISL_640673, EPI_ISL_641123, EPI_ISL_641076, EPI_ISL_641280, EPI_ISL_641292, EPI_ISL_1913182, EPI_ISL_640788, EPI_ISL_640829, EPI_ISL_640752, EPI_ISL_640496, EPI_ISL_1913183, EPI_ISL_640533, EPI_ISL_641188, EPI_ISL_641308, EPI_ISL_640831, EPI_ISL_640542, EPI_ISL_641259, EPI_ISL_641194, EPI_ISL_640707, EPI_ISL_641122, EPI_ISL_640798, EPI_ISL_640431, EPI_ISL_640871, EPI_ISL_641269, EPI_ISL_641224, EPI_ISL_641306, EPI_ISL_640758, EPI_ISL_640851, EPI_ISL_640896, EPI_ISL_640810, EPI_ISL_1913184, EPI_ISL_640736, EPI_ISL_641249, EPI_ISL_640974, EPI_ISL_640355, EPI_ISL_640769, EPI_ISL_640506, EPI_ISL_640944, EPI_ISL_641276, EPI_ISL_640340, EPI_ISL_640793, EPI_ISL_640493, EPI_ISL_640628, EPI_ISL_640966, EPI_ISL_640603, EPI_ISL_640581, EPI_ISL_1913185, EPI_ISL_640708, EPI_ISL_640972, EPI_ISL_641206, EPI_ISL_640936, EPI_ISL_641119, EPI_ISL_641182, EPI_ISL_640613, EPI_ISL_641208, EPI_ISL_640612, EPI_ISL_640445, EPI_ISL_640990, EPI_ISL_640474, EPI_ISL_641268, EPI_ISL_640398, EPI_ISL_640471, EPI_ISL_641275, EPI_ISL_640412, EPI_ISL_640429, EPI_ISL_641170, EPI_ISL_640739, EPI_ISL_640937, EPI_ISL_641232, EPI_ISL_640540, EPI_ISL_641013, EPI_ISL_640952, EPI_ISL_641047, EPI_ISL_640406, EPI_ISL_640359, EPI_ISL_640399, EPI_ISL_640727, EPI_ISL_663404, EPI_ISL_640556, EPI_ISL_640670, EPI_ISL_641230, EPI_ISL_640997, EPI_ISL_663549, EPI_ISL_641189, EPI_ISL_641058, EPI_ISL_640815, EPI_ISL_640517, EPI_ISL_640692, EPI_ISL_641165, EPI_ISL_641169, EPI_ISL_640559, EPI_ISL_663546, EPI_ISL_641124, EPI_ISL_663325, EPI_ISL_641180, EPI_ISL_640794, EPI_ISL_640526, EPI_ISL_640386, EPI_ISL_641079, EPI_ISL_640902, EPI_ISL_640477, EPI_ISL_641213, EPI_ISL_640563, EPI_ISL_641158, EPI_ISL_640321, EPI_ISL_640401, EPI_ISL_640551, EPI_ISL_663518, EPI_ISL_640914, EPI_ISL_640989, EPI_ISL_640400, EPI_ISL_640608, EPI_ISL_641067, EPI_ISL_640696, EPI_ISL_663550, EPI_ISL_640789, EPI_ISL_640842, EPI_ISL_640967, EPI_ISL_640876, EPI_ISL_640472, EPI_ISL_640539, EPI_ISL_640780, EPI_ISL_641148, EPI_ISL_641028, EPI_ISL_1913129, EPI_ISL_641037, EPI_ISL_641056, EPI_ISL_641021, EPI_ISL_640415, EPI_ISL_641256, EPI_ISL_641295, EPI_ISL_640395, EPI_ISL_641139, EPI_ISL_640731, EPI_ISL_641007, EPI_ISL_641278, EPI_ISL_640637, EPI_ISL_641210, EPI_ISL_640900, EPI_ISL_640407, EPI_ISL_641253, EPI_ISL_640747, EPI_ISL_640578, EPI_ISL_640824, EPI_ISL_641202, EPI_ISL_640602, EPI_ISL_640522, EPI_ISL_641044, EPI_ISL_640515, EPI_ISL_640516, EPI_ISL_640387, EPI_ISL_640625, EPI_ISL_640676, EPI_ISL_640585, EPI_ISL_641207, EPI_ISL_640525, EPI_ISL_640721, EPI_ISL_640660, EPI_ISL_640491, EPI_ISL_640378, EPI_ISL_641166, EPI_ISL_641143, EPI_ISL_663320, EPI_ISL_663551, EPI_ISL_663326, EPI_ISL_663552, EPI_ISL_663553, EPI_ISL_663554, EPI_ISL_663555, EPI_ISL_663556, EPI_ISL_663557, EPI_ISL_663558, EPI_ISL_663559, EPI_ISL_663347, EPI_ISL_1055317, EPI_ISL_663560, EPI_ISL_663561, EPI_ISL_663562, EPI_ISL_663563, EPI_ISL_663488, EPI_ISL_663564, EPI_ISL_663565, EPI_ISL_663566, EPI_ISL_663567, EPI_ISL_663535, EPI_ISL_663568, EPI_ISL_663569, EPI_ISL_663570, EPI_ISL_663571, EPI_ISL_663572, EPI_ISL_663333, EPI_ISL_663573, EPI_ISL_663522, EPI_ISL_1913096, EPI_ISL_663574, EPI_ISL_663575, EPI_ISL_1913097, EPI_ISL_663576, EPI_ISL_663315, EPI_ISL_663479, EPI_ISL_663577, EPI_ISL_663578, EPI_ISL_663579, EPI_ISL_663580, EPI_ISL_663581, EPI_ISL_663376, EPI_ISL_663380, EPI_ISL_663335, EPI_ISL_663582, EPI_ISL_663340, EPI_ISL_663583, EPI_ISL_663584, EPI_ISL_663585, EPI_ISL_663497, EPI_ISL_663489, EPI_ISL_663429, EPI_ISL_1913098, EPI_ISL_663413, EPI_ISL_1913099, EPI_ISL_1913100, EPI_ISL_663428, EPI_ISL_663586, EPI_ISL_1913101, EPI_ISL_663587, EPI_ISL_1913102, EPI_ISL_663588, EPI_ISL_663589, EPI_ISL_663590, EPI_ISL_663591, EPI_ISL_663477, EPI_ISL_663359, EPI_ISL_663592, EPI_ISL_663491, EPI_ISL_663593, EPI_ISL_663594, EPI_ISL_663595, EPI_ISL_663596, EPI_ISL_663597, EPI_ISL_663598, EPI_ISL_663599, EPI_ISL_663600, EPI_ISL_663601, EPI_ISL_663306, EPI_ISL_663397, EPI_ISL_663602, EPI_ISL_663603, EPI_ISL_663604, EPI_ISL_663605, EPI_ISL_663606, EPI_ISL_663607, EPI_ISL_663608, EPI_ISL_663609, EPI_ISL_663610, EPI_ISL_663508, EPI_ISL_1055318, EPI_ISL_663611, EPI_ISL_663612, EPI_ISL_663451, EPI_ISL_663393, EPI_ISL_663381, EPI_ISL_663613, EPI_ISL_663614, EPI_ISL_663288, EPI_ISL_1913167, EPI_ISL_1913168, EPI_ISL_663615, EPI_ISL_663616, EPI_ISL_663617, EPI_ISL_1913169, EPI_ISL_663307, EPI_ISL_663618, EPI_ISL_663619, EPI_ISL_663620, EPI_ISL_663621, EPI_ISL_663622, EPI_ISL_663329, EPI_ISL_663450, EPI_ISL_663623, EPI_ISL_663624, EPI_ISL_663416, EPI_ISL_663625, EPI_ISL_663626, EPI_ISL_663487, EPI_ISL_663316, EPI_ISL_663627, EPI_ISL_663628, EPI_ISL_663629, EPI_ISL_663630, EPI_ISL_663631, EPI_ISL_663632, EPI_ISL_663633, EPI_ISL_663356, EPI_ISL_663431, EPI_ISL_663536, EPI_ISL_663529, EPI_ISL_663634, EPI_ISL_1913170, EPI_ISL_663530, EPI_ISL_663635, EPI_ISL_663465, EPI_ISL_663636, EPI_ISL_663637, EPI_ISL_663638, EPI_ISL_663639, EPI_ISL_663640, EPI_ISL_663524, EPI_ISL_663641, EPI_ISL_663642, EPI_ISL_663419, EPI_ISL_663643, EPI_ISL_663420, EPI_ISL_663531, EPI_ISL_663532, EPI_ISL_663533, EPI_ISL_663534, EPI_ISL_1913171, EPI_ISL_663644, EPI_ISL_663387, EPI_ISL_663371, EPI_ISL_663645, EPI_ISL_663418, EPI_ISL_663345, EPI_ISL_663646, EPI_ISL_663398, EPI_ISL_663647, EPI_ISL_663648, EPI_ISL_663649, EPI_ISL_663650, EPI_ISL_663651, EPI_ISL_663652, EPI_ISL_663653, EPI_ISL_663654, EPI_ISL_663655, EPI_ISL_663656, EPI_ISL_663657, EPI_ISL_663658, EPI_ISL_663659, EPI_ISL_663521, EPI_ISL_663660, EPI_ISL_663425, EPI_ISL_663661, EPI_ISL_663424, EPI_ISL_663662, EPI_ISL_663663, EPI_ISL_663664, EPI_ISL_663665, EPI_ISL_663666, EPI_ISL_663312, EPI_ISL_663667, EPI_ISL_663668, EPI_ISL_663501, EPI_ISL_663294, EPI_ISL_663669, EPI_ISL_663300, EPI_ISL_663537, EPI_ISL_663670, EPI_ISL_663671, EPI_ISL_663672, EPI_ISL_663673, EPI_ISL_663538, EPI_ISL_663674, EPI_ISL_1913130, EPI_ISL_1913131, EPI_ISL_1913132, EPI_ISL_663675, EPI_ISL_663311, EPI_ISL_663676, EPI_ISL_663677, EPI_ISL_663678, EPI_ISL_663679, EPI_ISL_663388, EPI_ISL_663680, EPI_ISL_663330, EPI_ISL_663681, EPI_ISL_663682, EPI_ISL_663683, EPI_ISL_663684, EPI_ISL_663464, EPI_ISL_663495, EPI_ISL_663685, EPI_ISL_1913176, EPI_ISL_663361, EPI_ISL_663519, EPI_ISL_1913172, EPI_ISL_663686, EPI_ISL_663687, EPI_ISL_663688, EPI_ISL_663502, EPI_ISL_663689, EPI_ISL_663526, EPI_ISL_663690, EPI_ISL_663691, EPI_ISL_663692, EPI_ISL_663693, EPI_ISL_663321, EPI_ISL_663694, EPI_ISL_663304, EPI_ISL_663695, EPI_ISL_663696, EPI_ISL_663697, EPI_ISL_663698, EPI_ISL_663699, EPI_ISL_663700, EPI_ISL_663701, EPI_ISL_663702, EPI_ISL_663703, EPI_ISL_663704, EPI_ISL_663705, EPI_ISL_663706, EPI_ISL_663707, EPI_ISL_663708, EPI_ISL_663709, EPI_ISL_663308, EPI_ISL_1033125, EPI_ISL_663710, EPI_ISL_663711, EPI_ISL_663374, EPI_ISL_663712, EPI_ISL_663455, EPI_ISL_663310, EPI_ISL_663713, EPI_ISL_663714, EPI_ISL_663715, EPI_ISL_663544, EPI_ISL_663716, EPI_ISL_663717, EPI_ISL_663358, EPI_ISL_663528, EPI_ISL_663718, EPI_ISL_663432, EPI_ISL_663719, EPI_ISL_663720, EPI_ISL_663721, EPI_ISL_663722, EPI_ISL_663476, EPI_ISL_1913133, EPI_ISL_663723, EPI_ISL_663724, EPI_ISL_663725, EPI_ISL_663726, EPI_ISL_663727, EPI_ISL_663500, EPI_ISL_663728, EPI_ISL_663499, EPI_ISL_663729, EPI_ISL_663730, EPI_ISL_663731, EPI_ISL_663732, EPI_ISL_663296, EPI_ISL_663733, EPI_ISL_663734, EPI_ISL_663735, EPI_ISL_663736, EPI_ISL_663737, EPI_ISL_1913134, EPI_ISL_1913135, EPI_ISL_663368, EPI_ISL_663738, EPI_ISL_663739, EPI_ISL_663331, EPI_ISL_663740, EPI_ISL_663741, EPI_ISL_663742, EPI_ISL_663743, EPI_ISL_663343, EPI_ISL_663744, EPI_ISL_663745, EPI_ISL_663746, EPI_ISL_663747, EPI_ISL_663748, EPI_ISL_663749, EPI_ISL_663750, EPI_ISL_663366, EPI_ISL_663751, EPI_ISL_663752, EPI_ISL_663753, EPI_ISL_663754, EPI_ISL_663755, EPI_ISL_1913136, EPI_ISL_663756, EPI_ISL_663757, EPI_ISL_663357, EPI_ISL_663758, EPI_ISL_663759, EPI_ISL_663760, EPI_ISL_663761, EPI_ISL_663762, EPI_ISL_663763, EPI_ISL_663764, EPI_ISL_663765, EPI_ISL_663766, EPI_ISL_663767, EPI_ISL_1033126, EPI_ISL_663768, EPI_ISL_663769, EPI_ISL_663770, EPI_ISL_663290, EPI_ISL_663771, EPI_ISL_663772, EPI_ISL_663773, EPI_ISL_663774, EPI_ISL_663775, EPI_ISL_663776, EPI_ISL_663777, EPI_ISL_1033127, EPI_ISL_663778, EPI_ISL_663514, EPI_ISL_663473, EPI_ISL_663779, EPI_ISL_663780, EPI_ISL_663408, EPI_ISL_663781, EPI_ISL_663782, EPI_ISL_663382, EPI_ISL_663322, EPI_ISL_663783, EPI_ISL_663389, EPI_ISL_663414, EPI_ISL_663784, EPI_ISL_663785, EPI_ISL_663786, EPI_ISL_663787, EPI_ISL_663788, EPI_ISL_663426, EPI_ISL_663523, EPI_ISL_663789, EPI_ISL_1913177, EPI_ISL_663790, EPI_ISL_663791, EPI_ISL_663792, EPI_ISL_663793, EPI_ISL_663372, EPI_ISL_663794, EPI_ISL_1913178, EPI_ISL_663795, EPI_ISL_663407, EPI_ISL_663796, EPI_ISL_663437, EPI_ISL_663349, EPI_ISL_663797, EPI_ISL_663798, EPI_ISL_663289, EPI_ISL_663799, EPI_ISL_663438, EPI_ISL_663517, EPI_ISL_663800, EPI_ISL_663801, EPI_ISL_663802, EPI_ISL_663803, EPI_ISL_663804, EPI_ISL_663805, EPI_ISL_663806, EPI_ISL_663373, EPI_ISL_663807, EPI_ISL_663808, EPI_ISL_663809, EPI_ISL_663810, EPI_ISL_663811, EPI_ISL_663470, EPI_ISL_663351, EPI_ISL_663360, EPI_ISL_663510, EPI_ISL_663812, EPI_ISL_663441, EPI_ISL_663456, EPI_ISL_663475, EPI_ISL_663813, EPI_ISL_663384, EPI_ISL_663814, EPI_ISL_663815, EPI_ISL_663816, EPI_ISL_663817, EPI_ISL_663818, EPI_ISL_663515, EPI_ISL_663819, EPI_ISL_663287, EPI_ISL_663394, EPI_ISL_663468, EPI_ISL_663303, EPI_ISL_663820, EPI_ISL_663821, EPI_ISL_663822, EPI_ISL_663823, EPI_ISL_663474, EPI_ISL_663824, EPI_ISL_663467, EPI_ISL_663825, EPI_ISL_663826, EPI_ISL_1033128, EPI_ISL_663827, EPI_ISL_663828, EPI_ISL_663829, EPI_ISL_663830, EPI_ISL_663831, EPI_ISL_663832, EPI_ISL_663833, EPI_ISL_663440, EPI_ISL_663409, EPI_ISL_663834, EPI_ISL_663301, EPI_ISL_663835, EPI_ISL_663836, EPI_ISL_1033129, EPI_ISL_663837, EPI_ISL_1055319, EPI_ISL_663838, EPI_ISL_1913111, EPI_ISL_663839, EPI_ISL_663840, EPI_ISL_663841, EPI_ISL_663842, EPI_ISL_663478, EPI_ISL_663843, EPI_ISL_663844, EPI_ISL_663845, EPI_ISL_663846, EPI_ISL_663847, EPI_ISL_663848, EPI_ISL_663299, EPI_ISL_663421, EPI_ISL_663849, EPI_ISL_663469, EPI_ISL_663850, EPI_ISL_663851, EPI_ISL_663481, EPI_ISL_1033130, EPI_ISL_663411, EPI_ISL_663852, EPI_ISL_663435, EPI_ISL_663433, EPI_ISL_663853, EPI_ISL_663539, EPI_ISL_663854, EPI_ISL_663385, EPI_ISL_663855, EPI_ISL_663346, EPI_ISL_663856, EPI_ISL_663540, EPI_ISL_663507, EPI_ISL_663857, EPI_ISL_663858, EPI_ISL_663859, EPI_ISL_663459, EPI_ISL_663860, EPI_ISL_663861, EPI_ISL_663334, EPI_ISL_663375, EPI_ISL_663862, EPI_ISL_663386, EPI_ISL_663863, EPI_ISL_663864, EPI_ISL_663295, EPI_ISL_663865, EPI_ISL_663520, EPI_ISL_663866, EPI_ISL_663867, EPI_ISL_663868, EPI_ISL_663869, EPI_ISL_663490, EPI_ISL_663342, EPI_ISL_663870, EPI_ISL_663871, EPI_ISL_663305, EPI_ISL_663327, EPI_ISL_663872, EPI_ISL_663313, EPI_ISL_663873, EPI_ISL_663444, EPI_ISL_663525, EPI_ISL_962816, EPI_ISL_663396, EPI_ISL_663874, EPI_ISL_663875, EPI_ISL_663876, EPI_ISL_663877, EPI_ISL_663412, EPI_ISL_663878, EPI_ISL_663879, EPI_ISL_663461, EPI_ISL_663880, EPI_ISL_663463, EPI_ISL_663881, EPI_ISL_1033131, EPI_ISL_663390, EPI_ISL_663364, EPI_ISL_663383, EPI_ISL_663378, EPI_ISL_663882, EPI_ISL_663883, EPI_ISL_663884, EPI_ISL_663286, EPI_ISL_663885, EPI_ISL_663886, EPI_ISL_663454, EPI_ISL_1913142, EPI_ISL_663391, EPI_ISL_663379, EPI_ISL_663427, EPI_ISL_663887, EPI_ISL_663471, EPI_ISL_663888, EPI_ISL_663889, EPI_ISL_663890, EPI_ISL_663401, EPI_ISL_663449, EPI_ISL_663891, EPI_ISL_663486, EPI_ISL_663892, EPI_ISL_663541, EPI_ISL_663893, EPI_ISL_663447, EPI_ISL_663332, EPI_ISL_1913179, EPI_ISL_663369, EPI_ISL_663894, EPI_ISL_663895, EPI_ISL_663402, EPI_ISL_663896, EPI_ISL_663417, EPI_ISL_663395, EPI_ISL_663897, EPI_ISL_663527, EPI_ISL_663898, EPI_ISL_1913186, EPI_ISL_663350, EPI_ISL_663453, EPI_ISL_663899, EPI_ISL_663399, EPI_ISL_663900, EPI_ISL_663405, EPI_ISL_663901, EPI_ISL_663314, EPI_ISL_663902, EPI_ISL_663448, EPI_ISL_663903, EPI_ISL_663339, EPI_ISL_663352, EPI_ISL_663442, EPI_ISL_663363, EPI_ISL_663443, EPI_ISL_663341, EPI_ISL_663338, EPI_ISL_663446, EPI_ISL_663482, EPI_ISL_1913112, EPI_ISL_663377, EPI_ISL_663904, EPI_ISL_663406, EPI_ISL_663462, EPI_ISL_663365, EPI_ISL_663542, EPI_ISL_663403, EPI_ISL_663493, EPI_ISL_663344, EPI_ISL_779414, EPI_ISL_663905, EPI_ISL_663906, EPI_ISL_663505, EPI_ISL_663907, EPI_ISL_663908, EPI_ISL_1913103, EPI_ISL_663319, EPI_ISL_663423, EPI_ISL_1033132, EPI_ISL_663909, EPI_ISL_663910, EPI_ISL_1913104, EPI_ISL_663434, EPI_ISL_663911, EPI_ISL_663460, EPI_ISL_663912, EPI_ISL_663913, EPI_ISL_663914, EPI_ISL_663498, EPI_ISL_663445, EPI_ISL_663285, EPI_ISL_663915, EPI_ISL_663916, EPI_ISL_663917, EPI_ISL_663918, EPI_ISL_663919, EPI_ISL_663920, EPI_ISL_1913137, EPI_ISL_663921, EPI_ISL_663323, EPI_ISL_663922, EPI_ISL_663410, EPI_ISL_663923, EPI_ISL_663328, EPI_ISL_663367, EPI_ISL_663924, EPI_ISL_1033133, EPI_ISL_663925, EPI_ISL_663543, EPI_ISL_663926, EPI_ISL_663927, EPI_ISL_663928, EPI_ISL_663929, EPI_ISL_663458, EPI_ISL_663318, EPI_ISL_663930, EPI_ISL_1913138, EPI_ISL_663931, EPI_ISL_663317, EPI_ISL_663496, EPI_ISL_663932, EPI_ISL_663297, EPI_ISL_663933, EPI_ISL_663934, EPI_ISL_663935, EPI_ISL_663936, EPI_ISL_663937, EPI_ISL_663938, EPI_ISL_663939, EPI_ISL_663466, EPI_ISL_663940, EPI_ISL_663452, EPI_ISL_663941, EPI_ISL_663942, EPI_ISL_663943, EPI_ISL_663483, EPI_ISL_663944, EPI_ISL_663512, EPI_ISL_663354, EPI_ISL_663945, EPI_ISL_1033134, EPI_ISL_663324, EPI_ISL_663946, EPI_ISL_663439, EPI_ISL_663509, EPI_ISL_663298, EPI_ISL_663947, EPI_ISL_663309, EPI_ISL_663948, EPI_ISL_663513, EPI_ISL_1033135, EPI_ISL_663949, EPI_ISL_663545, EPI_ISL_663504, EPI_ISL_1033136, EPI_ISL_663950, EPI_ISL_663951, EPI_ISL_663952, EPI_ISL_663494, EPI_ISL_663953, EPI_ISL_663954, EPI_ISL_663955, EPI_ISL_663472, EPI_ISL_663337, EPI_ISL_663956, EPI_ISL_663484, EPI_ISL_663957, EPI_ISL_663958, EPI_ISL_663959, EPI_ISL_663960, EPI_ISL_663292, EPI_ISL_663961, EPI_ISL_663962, EPI_ISL_663963, EPI_ISL_1061401, EPI_ISL_663964, EPI_ISL_663965, EPI_ISL_663966, EPI_ISL_663967, EPI_ISL_663968, EPI_ISL_663969, EPI_ISL_663970, EPI_ISL_663971, EPI_ISL_663972, EPI_ISL_663973, EPI_ISL_663974, EPI_ISL_663975, EPI_ISL_663976, EPI_ISL_663977, EPI_ISL_663978, EPI_ISL_663979, EPI_ISL_663980, EPI_ISL_663981, EPI_ISL_663982, EPI_ISL_663983, EPI_ISL_663984, EPI_ISL_663985, EPI_ISL_663370, EPI_ISL_663986, EPI_ISL_663987, EPI_ISL_663988, EPI_ISL_663989, EPI_ISL_663990, EPI_ISL_663422, EPI_ISL_663302, EPI_ISL_663991, EPI_ISL_663362, EPI_ISL_663992, EPI_ISL_663993, EPI_ISL_663353, EPI_ISL_663994, EPI_ISL_663995, EPI_ISL_663996, EPI_ISL_663392, EPI_ISL_1913173, EPI_ISL_663293, EPI_ISL_663997, EPI_ISL_663998, EPI_ISL_663999, EPI_ISL_663503, EPI_ISL_664000, EPI_ISL_664001, EPI_ISL_664002, EPI_ISL_663336, EPI_ISL_664003, EPI_ISL_663492, EPI_ISL_663355, EPI_ISL_664004, EPI_ISL_664005, EPI_ISL_664006, EPI_ISL_664007, EPI_ISL_663430, EPI_ISL_663348, EPI_ISL_664008, EPI_ISL_663436, EPI_ISL_664009, EPI_ISL_664010, EPI_ISL_664011, EPI_ISL_664012, EPI_ISL_664013, EPI_ISL_664014, EPI_ISL_664015, EPI_ISL_664016, EPI_ISL_664017, EPI_ISL_663400, EPI_ISL_663511, EPI_ISL_664018, EPI_ISL_664019, EPI_ISL_663480, EPI_ISL_779415, EPI_ISL_779416, EPI_ISL_779417, EPI_ISL_779418, EPI_ISL_779419, EPI_ISL_779420, EPI_ISL_779421, EPI_ISL_779422, EPI_ISL_779423, EPI_ISL_779424, EPI_ISL_779425, EPI_ISL_779426, EPI_ISL_779427, EPI_ISL_779428, EPI_ISL_779429, EPI_ISL_779430, EPI_ISL_779431, EPI_ISL_1033137, EPI_ISL_779432, EPI_ISL_779433, EPI_ISL_779434, EPI_ISL_779435, EPI_ISL_779436, EPI_ISL_779437, EPI_ISL_779438, EPI_ISL_779439, EPI_ISL_779440, EPI_ISL_779441, EPI_ISL_779442, EPI_ISL_779443, EPI_ISL_779444, EPI_ISL_779445, EPI_ISL_779446, EPI_ISL_779447, EPI_ISL_779448, EPI_ISL_779449, EPI_ISL_779450, EPI_ISL_779451, EPI_ISL_779452, EPI_ISL_1033138, EPI_ISL_779453, EPI_ISL_779454, EPI_ISL_962817, EPI_ISL_779455, EPI_ISL_779456, EPI_ISL_779457, EPI_ISL_779458, EPI_ISL_779459, EPI_ISL_779460, EPI_ISL_779461, EPI_ISL_1033139, EPI_ISL_779462, EPI_ISL_779463, EPI_ISL_779464, EPI_ISL_779465, EPI_ISL_779466, EPI_ISL_1913139, EPI_ISL_1913140, EPI_ISL_779467, EPI_ISL_779468, EPI_ISL_1033140, EPI_ISL_779469, EPI_ISL_779470, EPI_ISL_779471, EPI_ISL_779472, EPI_ISL_779473, EPI_ISL_779474, EPI_ISL_779475, EPI_ISL_779476, EPI_ISL_779477, EPI_ISL_779478, EPI_ISL_779479, EPI_ISL_779480, EPI_ISL_779481, EPI_ISL_779482, EPI_ISL_779483, EPI_ISL_779484, EPI_ISL_779485, EPI_ISL_779486, EPI_ISL_779487, EPI_ISL_779488, EPI_ISL_779489, EPI_ISL_779490, EPI_ISL_779491, EPI_ISL_779492, EPI_ISL_779493, EPI_ISL_779494, EPI_ISL_779495, EPI_ISL_779496, EPI_ISL_779497, EPI_ISL_779498, EPI_ISL_779499, EPI_ISL_779500, EPI_ISL_779501, EPI_ISL_779502, EPI_ISL_779503, EPI_ISL_779504, EPI_ISL_779505, EPI_ISL_779506, EPI_ISL_779507, EPI_ISL_779508, EPI_ISL_779509, EPI_ISL_779510, EPI_ISL_779511, EPI_ISL_779512, EPI_ISL_779513, EPI_ISL_779514, EPI_ISL_779515, EPI_ISL_779516, EPI_ISL_779517, EPI_ISL_779518, EPI_ISL_779519, EPI_ISL_779520, EPI_ISL_779521, EPI_ISL_779522, EPI_ISL_779523, EPI_ISL_779524, EPI_ISL_779525, EPI_ISL_779526, EPI_ISL_779527, EPI_ISL_779528, EPI_ISL_779529, EPI_ISL_779530, EPI_ISL_779531, EPI_ISL_779532, EPI_ISL_779533, EPI_ISL_779534, EPI_ISL_779535, EPI_ISL_779536, EPI_ISL_779537, EPI_ISL_779538, EPI_ISL_779539, EPI_ISL_779540, EPI_ISL_779541, EPI_ISL_779542, EPI_ISL_779543, EPI_ISL_779544, EPI_ISL_779545, EPI_ISL_779546, EPI_ISL_779547, EPI_ISL_779548, EPI_ISL_779549, EPI_ISL_779550, EPI_ISL_779551, EPI_ISL_779552, EPI_ISL_779553, EPI_ISL_779554, EPI_ISL_779555, EPI_ISL_779556, EPI_ISL_779557, EPI_ISL_779558, EPI_ISL_779559, EPI_ISL_779560, EPI_ISL_779561, EPI_ISL_779562, EPI_ISL_779563, EPI_ISL_779564, EPI_ISL_779565, EPI_ISL_779566, EPI_ISL_779567, EPI_ISL_779568, EPI_ISL_779569, EPI_ISL_779570, EPI_ISL_779571, EPI_ISL_779572, EPI_ISL_779573, EPI_ISL_779574, EPI_ISL_779575, EPI_ISL_779576, EPI_ISL_779577, EPI_ISL_779578, EPI_ISL_779579, EPI_ISL_779580, EPI_ISL_779581, EPI_ISL_779582, EPI_ISL_1033141, EPI_ISL_779583, EPI_ISL_779584, EPI_ISL_779585, EPI_ISL_779586, EPI_ISL_1033142, EPI_ISL_779587, EPI_ISL_779588, EPI_ISL_779589, EPI_ISL_779590, EPI_ISL_779591, EPI_ISL_779592, EPI_ISL_779593, EPI_ISL_779594, EPI_ISL_779595, EPI_ISL_779596, EPI_ISL_779597, EPI_ISL_779598, EPI_ISL_779599, EPI_ISL_1033143, EPI_ISL_779600, EPI_ISL_779601, EPI_ISL_779602, EPI_ISL_779603, EPI_ISL_779604, EPI_ISL_779608, EPI_ISL_779610, EPI_ISL_779611, EPI_ISL_779612, EPI_ISL_779613, EPI_ISL_779616, EPI_ISL_779618, EPI_ISL_1913174, EPI_ISL_779624, EPI_ISL_779625, EPI_ISL_779627, EPI_ISL_779628, EPI_ISL_779629, EPI_ISL_779630, EPI_ISL_779634, EPI_ISL_779635, EPI_ISL_779636, EPI_ISL_779637, EPI_ISL_779638, EPI_ISL_779639, EPI_ISL_779640, EPI_ISL_1061402, EPI_ISL_779641, EPI_ISL_779642, EPI_ISL_779643, EPI_ISL_779644, EPI_ISL_779645, EPI_ISL_779646, EPI_ISL_779647, EPI_ISL_962818, EPI_ISL_962819, EPI_ISL_962820, EPI_ISL_962821, EPI_ISL_962822, EPI_ISL_812424, EPI_ISL_812425, EPI_ISL_812426, EPI_ISL_812427, EPI_ISL_812428, EPI_ISL_812429, EPI_ISL_812430, EPI_ISL_812431, EPI_ISL_812432, EPI_ISL_812433, EPI_ISL_812434, EPI_ISL_854750, EPI_ISL_854754, EPI_ISL_854755, EPI_ISL_854756, EPI_ISL_854758, EPI_ISL_854760, EPI_ISL_962826, EPI_ISL_854761, EPI_ISL_877570, EPI_ISL_877571, EPI_ISL_877572, EPI_ISL_877573, EPI_ISL_877574, EPI_ISL_877575, EPI_ISL_1033144, EPI_ISL_877579, EPI_ISL_877580, EPI_ISL_877581, EPI_ISL_962827, EPI_ISL_979353, EPI_ISL_979354, EPI_ISL_979355, EPI_ISL_933778, EPI_ISL_979357, EPI_ISL_1061403, EPI_ISL_979358, EPI_ISL_979359, EPI_ISL_979360, EPI_ISL_979361, EPI_ISL_1033145, EPI_ISL_1033146, EPI_ISL_1033147, EPI_ISL_1033148, EPI_ISL_2321173, EPI_ISL_1033149, EPI_ISL_1033150, EPI_ISL_1033151, EPI_ISL_1033152, EPI_ISL_1033153, EPI_ISL_1033156, EPI_ISL_1033157, EPI_ISL_2321174, EPI_ISL_1249986, EPI_ISL_1249988, EPI_ISL_1249990, EPI_ISL_1249999, EPI_ISL_1250002, EPI_ISL_1250005, EPI_ISL_1913141, EPI_ISL_1913175, EPI_ISL_1913117, EPI_ISL_1913108, EPI_ISL_1913113, EPI_ISL_1913114, EPI_ISL_521887, EPI_ISL_1913115, EPI_ISL_1913116, EPI_ISL_1913109, EPI_ISL_1913110, EPI_ISL_480559, EPI_ISL_480560, EPI_ISL_521888, EPI_ISL_2321177, EPI_ISL_480562, EPI_ISL_2321170, EPI_ISL_480561, EPI_ISL_2321181, EPI_ISL_480558, EPI_ISL_2321171, EPI_ISL_2321172, EPI_ISL_2321178, EPI_ISL_2321179, EPI_ISL_2321175, EPI_ISL_2321176, EPI_ISL_2321180, EPI_ISL_480687, EPI_ISL_480747, EPI_ISL_480748, EPI_ISL_521906, EPI_ISL_521907, EPI_ISL_521908, EPI_ISL_480752, EPI_ISL_521909, EPI_ISL_480754, EPI_ISL_480749, EPI_ISL_480750, EPI_ISL_480751, EPI_ISL_480753, EPI_ISL_480745, EPI_ISL_480746, EPI_ISL_480755, EPI_ISL_480756, EPI_ISL_480757, EPI_ISL_480759, EPI_ISL_480758, EPI_ISL_480615, EPI_ISL_521910, EPI_ISL_480616, EPI_ISL_480618, EPI_ISL_480776, EPI_ISL_480763, EPI_ISL_480767, EPI_ISL_480769, EPI_ISL_480768, EPI_ISL_480761, EPI_ISL_480762, EPI_ISL_480760, EPI_ISL_480770, EPI_ISL_480777, EPI_ISL_480775, EPI_ISL_480771, EPI_ISL_480772, EPI_ISL_480773, EPI_ISL_480774, EPI_ISL_521923, EPI_ISL_521926, EPI_ISL_521927, EPI_ISL_521928, EPI_ISL_521929, EPI_ISL_521930, EPI_ISL_521931, EPI_ISL_521932, EPI_ISL_521933, EPI_ISL_521934, EPI_ISL_521935, EPI_ISL_521936, EPI_ISL_521937, EPI_ISL_521938, EPI_ISL_521939, EPI_ISL_521940, EPI_ISL_521941, EPI_ISL_521942, EPI_ISL_521943, EPI_ISL_521944, EPI_ISL_521972, EPI_ISL_521973, EPI_ISL_521974, EPI_ISL_521989, EPI_ISL_521990, EPI_ISL_521991, EPI_ISL_521992, EPI_ISL_521993, EPI_ISL_521994, EPI_ISL_521995, EPI_ISL_521996, EPI_ISL_521997, EPI_ISL_521998, EPI_ISL_521999, EPI_ISL_522000, EPI_ISL_522001, EPI_ISL_522002, EPI_ISL_522003, EPI_ISL_522004, EPI_ISL_522005, EPI_ISL_522006, EPI_ISL_522007, EPI_ISL_522008, EPI_ISL_522009, EPI_ISL_522010, EPI_ISL_522011, EPI_ISL_522012, EPI_ISL_522013, EPI_ISL_522014, EPI_ISL_522015, EPI_ISL_522016, EPI_ISL_522017, EPI_ISL_522018, EPI_ISL_522019, EPI_ISL_522020, EPI_ISL_522021, EPI_ISL_522022, EPI_ISL_522023, EPI_ISL_522024, EPI_ISL_522025, EPI_ISL_522026, EPI_ISL_522027, EPI_ISL_522028, EPI_ISL_522029, EPI_ISL_522030, EPI_ISL_522031, EPI_ISL_522032, EPI_ISL_522033, EPI_ISL_522034, EPI_ISL_522035, EPI_ISL_522036, EPI_ISL_522037, EPI_ISL_522038, EPI_ISL_522039, EPI_ISL_522040, EPI_ISL_522041, EPI_ISL_522042, EPI_ISL_522043, EPI_ISL_522044, EPI_ISL_522045, EPI_ISL_522046, EPI_ISL_522047, EPI_ISL_522048, EPI_ISL_522049, EPI_ISL_522050, EPI_ISL_522051, EPI_ISL_522052, EPI_ISL_522053, EPI_ISL_522054, EPI_ISL_522111, EPI_ISL_522112, EPI_ISL_522113, EPI_ISL_522114, EPI_ISL_522115, EPI_ISL_522116, EPI_ISL_522117, EPI_ISL_522118, EPI_ISL_522188, EPI_ISL_522189, EPI_ISL_522190, EPI_ISL_522191, EPI_ISL_522192, EPI_ISL_522193, EPI_ISL_522194, EPI_ISL_522195, EPI_ISL_522196, EPI_ISL_522197, EPI_ISL_522198, EPI_ISL_522199, EPI_ISL_522200, EPI_ISL_522201, EPI_ISL_522202, EPI_ISL_522203, EPI_ISL_522204, EPI_ISL_522205, EPI_ISL_522206, EPI_ISL_522207, EPI_ISL_522208, EPI_ISL_522209, EPI_ISL_522210, EPI_ISL_522211, EPI_ISL_522212, EPI_ISL_522213, EPI_ISL_522214, EPI_ISL_522215, EPI_ISL_522216, EPI_ISL_522217, EPI_ISL_522218, EPI_ISL_522219, EPI_ISL_522220, EPI_ISL_522221, EPI_ISL_522222, EPI_ISL_522223, EPI_ISL_522224, EPI_ISL_522225, EPI_ISL_522226, EPI_ISL_522227, EPI_ISL_522228, EPI_ISL_522229, EPI_ISL_522230, EPI_ISL_522231, EPI_ISL_522232, EPI_ISL_522243, EPI_ISL_522244, EPI_ISL_522245, EPI_ISL_522246, EPI_ISL_522247, EPI_ISL_522248, EPI_ISL_522249, EPI_ISL_522250, EPI_ISL_522251, EPI_ISL_522252, EPI_ISL_522253, EPI_ISL_521451, EPI_ISL_521452, EPI_ISL_521453, EPI_ISL_521454, EPI_ISL_521455, EPI_ISL_521456, EPI_ISL_521457, EPI_ISL_521458, EPI_ISL_521459, EPI_ISL_521460, EPI_ISL_521461, EPI_ISL_521562, EPI_ISL_521563, EPI_ISL_521564, EPI_ISL_521565, EPI_ISL_521566, EPI_ISL_521567, EPI_ISL_521568, EPI_ISL_521569, EPI_ISL_521570, EPI_ISL_521571, EPI_ISL_521572, EPI_ISL_521573, EPI_ISL_521574, EPI_ISL_521575, EPI_ISL_521576, EPI_ISL_521577, EPI_ISL_521578, EPI_ISL_521579, EPI_ISL_521580, EPI_ISL_521581, EPI_ISL_521582, EPI_ISL_521583, EPI_ISL_521584, EPI_ISL_521585, EPI_ISL_521586, EPI_ISL_521587, EPI_ISL_521588, EPI_ISL_521589, EPI_ISL_521590, EPI_ISL_521591, EPI_ISL_521592, EPI_ISL_521593, EPI_ISL_521594, EPI_ISL_521595, EPI_ISL_521596, EPI_ISL_521597, EPI_ISL_521598, EPI_ISL_521599, EPI_ISL_521600, EPI_ISL_521601, EPI_ISL_521602, EPI_ISL_521603, EPI_ISL_521604, EPI_ISL_521605, EPI_ISL_521606, EPI_ISL_521607, EPI_ISL_521608, EPI_ISL_521609, EPI_ISL_521610, EPI_ISL_521611, EPI_ISL_521612, EPI_ISL_521613, EPI_ISL_521614, EPI_ISL_521615, EPI_ISL_521616, EPI_ISL_521617, EPI_ISL_521618, EPI_ISL_521619, EPI_ISL_521620, EPI_ISL_521621, EPI_ISL_521622, EPI_ISL_521623, EPI_ISL_521624, EPI_ISL_521625, EPI_ISL_521626, EPI_ISL_521627, EPI_ISL_521628, EPI_ISL_521629, EPI_ISL_521630, EPI_ISL_521631, EPI_ISL_521632, EPI_ISL_521633, EPI_ISL_521634, EPI_ISL_521635, EPI_ISL_521636, EPI_ISL_521637, EPI_ISL_521638, EPI_ISL_521639, EPI_ISL_521640, EPI_ISL_521641, EPI_ISL_521642, EPI_ISL_521643, EPI_ISL_521644, EPI_ISL_521645, EPI_ISL_521646, EPI_ISL_521647, EPI_ISL_521648, EPI_ISL_521649, EPI_ISL_521650, EPI_ISL_521651, EPI_ISL_521652, EPI_ISL_521653, EPI_ISL_521654, EPI_ISL_521655, EPI_ISL_521656, EPI_ISL_521657, EPI_ISL_521658, EPI_ISL_521659, EPI_ISL_521660, EPI_ISL_521661, EPI_ISL_521662, EPI_ISL_521663, EPI_ISL_521664, EPI_ISL_521665, EPI_ISL_521666, EPI_ISL_521667, EPI_ISL_521668, EPI_ISL_521669, EPI_ISL_521670, EPI_ISL_521671, EPI_ISL_521672, EPI_ISL_521673, EPI_ISL_521674, EPI_ISL_521675, EPI_ISL_521676, EPI_ISL_521677, EPI_ISL_521678, EPI_ISL_521679, EPI_ISL_521680, EPI_ISL_521681, EPI_ISL_521682, EPI_ISL_521683, EPI_ISL_521684, EPI_ISL_521685, EPI_ISL_521686, EPI_ISL_521687, EPI_ISL_521688, EPI_ISL_521689, EPI_ISL_521690, EPI_ISL_521691, EPI_ISL_521692, EPI_ISL_521693, EPI_ISL_521694, EPI_ISL_521695, EPI_ISL_521696, EPI_ISL_521697, EPI_ISL_521698, EPI_ISL_521699, EPI_ISL_521700, EPI_ISL_521701, EPI_ISL_521702, EPI_ISL_521703, EPI_ISL_521704, EPI_ISL_521705, EPI_ISL_521706, EPI_ISL_521707, EPI_ISL_521708, EPI_ISL_521709, EPI_ISL_521710, EPI_ISL_521711, EPI_ISL_521712, EPI_ISL_521713, EPI_ISL_521714, EPI_ISL_521715, EPI_ISL_521716, EPI_ISL_521717, EPI_ISL_521718, EPI_ISL_521719, EPI_ISL_521720, EPI_ISL_521721, EPI_ISL_521722, EPI_ISL_521723, EPI_ISL_521724, EPI_ISL_521725, EPI_ISL_521726, EPI_ISL_521727, EPI_ISL_521728, EPI_ISL_521729, EPI_ISL_521730, EPI_ISL_521731, EPI_ISL_521732, EPI_ISL_521733, EPI_ISL_521734, EPI_ISL_521735, EPI_ISL_521736, EPI_ISL_521737, EPI_ISL_521738, EPI_ISL_521739, EPI_ISL_521740, EPI_ISL_521741, EPI_ISL_521742, EPI_ISL_521743, EPI_ISL_521744, EPI_ISL_521745, EPI_ISL_521746, EPI_ISL_521747, EPI_ISL_521748, EPI_ISL_521749, EPI_ISL_521750, EPI_ISL_521751, EPI_ISL_521752, EPI_ISL_521753, EPI_ISL_521754, EPI_ISL_521755, EPI_ISL_521756, EPI_ISL_521757, EPI_ISL_521758, EPI_ISL_521759, EPI_ISL_521760, EPI_ISL_521761, EPI_ISL_521762, EPI_ISL_521763, EPI_ISL_521764, EPI_ISL_521765, EPI_ISL_521766, EPI_ISL_521767, EPI_ISL_521768, EPI_ISL_521769, EPI_ISL_521770, EPI_ISL_521771, EPI_ISL_521772, EPI_ISL_521773, EPI_ISL_521774, EPI_ISL_521775, EPI_ISL_521776, EPI_ISL_521777, EPI_ISL_521778, EPI_ISL_521779, EPI_ISL_521780, EPI_ISL_521781, EPI_ISL_521782, EPI_ISL_521783, EPI_ISL_521784, EPI_ISL_521785, EPI_ISL_521786, EPI_ISL_521787, EPI_ISL_521788, EPI_ISL_521789, EPI_ISL_521790, EPI_ISL_521791, EPI_ISL_521792, EPI_ISL_521793, EPI_ISL_521794, EPI_ISL_521795, EPI_ISL_521796, EPI_ISL_521797, EPI_ISL_521798, EPI_ISL_521799, EPI_ISL_521800, EPI_ISL_521801, EPI_ISL_521802, EPI_ISL_521803, EPI_ISL_521804, EPI_ISL_521805, EPI_ISL_521806, EPI_ISL_521807, EPI_ISL_521808, EPI_ISL_521809, EPI_ISL_521810, EPI_ISL_521811, EPI_ISL_521812, EPI_ISL_521813, EPI_ISL_521814, EPI_ISL_521815, EPI_ISL_521816, EPI_ISL_521817, EPI_ISL_521818, EPI_ISL_521819, EPI_ISL_521820, EPI_ISL_521821, EPI_ISL_521822, EPI_ISL_521823, EPI_ISL_521824, EPI_ISL_521825, EPI_ISL_521826, EPI_ISL_521827, EPI_ISL_521828, EPI_ISL_521829, EPI_ISL_521830, EPI_ISL_521831, EPI_ISL_521832, EPI_ISL_521833, EPI_ISL_521834, EPI_ISL_521835, EPI_ISL_521836, EPI_ISL_521837, EPI_ISL_521838, EPI_ISL_521839, EPI_ISL_520765, EPI_ISL_520766, EPI_ISL_520767, EPI_ISL_520768, EPI_ISL_520769, EPI_ISL_520770, EPI_ISL_520771, EPI_ISL_520772, EPI_ISL_520773, EPI_ISL_520774, EPI_ISL_520776, EPI_ISL_520777, EPI_ISL_520778, EPI_ISL_520779, EPI_ISL_520780, EPI_ISL_520781, EPI_ISL_520782, EPI_ISL_520783, EPI_ISL_520784, EPI_ISL_520785, EPI_ISL_520786, EPI_ISL_520787, EPI_ISL_520788, EPI_ISL_520789, EPI_ISL_520790, EPI_ISL_520844, EPI_ISL_520845, EPI_ISL_520846, EPI_ISL_520847, EPI_ISL_520848, EPI_ISL_520849, EPI_ISL_520850, EPI_ISL_520851, EPI_ISL_520852, EPI_ISL_520853, EPI_ISL_520854, EPI_ISL_520855, EPI_ISL_520856, EPI_ISL_520857, EPI_ISL_520858, EPI_ISL_520859, EPI_ISL_520860, EPI_ISL_520861, EPI_ISL_520862, EPI_ISL_520863, EPI_ISL_520929, EPI_ISL_520930, EPI_ISL_520931, EPI_ISL_520932, EPI_ISL_520933, EPI_ISL_520934, EPI_ISL_520935, EPI_ISL_520936, EPI_ISL_520937, EPI_ISL_520938, EPI_ISL_520939, EPI_ISL_520940, EPI_ISL_520941, EPI_ISL_520942, EPI_ISL_520943, EPI_ISL_520944, EPI_ISL_520945, EPI_ISL_520946, EPI_ISL_520947, EPI_ISL_520948, EPI_ISL_520949, EPI_ISL_520950, EPI_ISL_520951, EPI_ISL_520952, EPI_ISL_520953, EPI_ISL_520954, EPI_ISL_520955, EPI_ISL_520956, EPI_ISL_520957, EPI_ISL_520958, EPI_ISL_520959, EPI_ISL_520960, EPI_ISL_520961, EPI_ISL_520962, EPI_ISL_520963, EPI_ISL_520964, EPI_ISL_520965, EPI_ISL_520966, EPI_ISL_520967, EPI_ISL_520968, EPI_ISL_520969, EPI_ISL_520970, EPI_ISL_520971, EPI_ISL_520972, EPI_ISL_520973, EPI_ISL_520974, EPI_ISL_520975, EPI_ISL_520976, EPI_ISL_520977, EPI_ISL_520978, EPI_ISL_520979, EPI_ISL_520980, EPI_ISL_520981, EPI_ISL_520982, EPI_ISL_520983, EPI_ISL_520984, EPI_ISL_520985, EPI_ISL_520986, EPI_ISL_520987, EPI_ISL_520988, EPI_ISL_520989, EPI_ISL_520990, EPI_ISL_520991, EPI_ISL_520992, EPI_ISL_520993, EPI_ISL_520994, EPI_ISL_520995, EPI_ISL_520996, EPI_ISL_520997, EPI_ISL_520998, EPI_ISL_520999, EPI_ISL_521000, EPI_ISL_521001, EPI_ISL_521002, EPI_ISL_521003, EPI_ISL_521004, EPI_ISL_521005, EPI_ISL_521006, EPI_ISL_521007, EPI_ISL_521008, EPI_ISL_521009, EPI_ISL_521010, EPI_ISL_521011, EPI_ISL_521012, EPI_ISL_521013, EPI_ISL_521014, EPI_ISL_521015, EPI_ISL_521016, EPI_ISL_521017, EPI_ISL_521018, EPI_ISL_521019, EPI_ISL_521020, EPI_ISL_521021, EPI_ISL_521022, EPI_ISL_521023, EPI_ISL_521024, EPI_ISL_521025, EPI_ISL_521026, EPI_ISL_521027, EPI_ISL_521028, EPI_ISL_521029, EPI_ISL_521030, EPI_ISL_521031, EPI_ISL_521032, EPI_ISL_521033, EPI_ISL_521034, EPI_ISL_521035, EPI_ISL_521036, EPI_ISL_521037, EPI_ISL_521038, EPI_ISL_521039, EPI_ISL_521040, EPI_ISL_521041, EPI_ISL_521042, EPI_ISL_521043, EPI_ISL_521044, EPI_ISL_521045, EPI_ISL_521046, EPI_ISL_521047, EPI_ISL_521048, EPI_ISL_521049, EPI_ISL_521050, EPI_ISL_521051, EPI_ISL_521052, EPI_ISL_521053, EPI_ISL_521054, EPI_ISL_521055, EPI_ISL_521056, EPI_ISL_521057, EPI_ISL_521058, EPI_ISL_521059, EPI_ISL_521060, EPI_ISL_521061, EPI_ISL_521062, EPI_ISL_521063, EPI_ISL_521064, EPI_ISL_521065, EPI_ISL_521066, EPI_ISL_521067, EPI_ISL_521068, EPI_ISL_521069, EPI_ISL_521070, EPI_ISL_521071, EPI_ISL_521072, EPI_ISL_521073, EPI_ISL_521074, EPI_ISL_521075, EPI_ISL_521076, EPI_ISL_521077, EPI_ISL_521078, EPI_ISL_521079, EPI_ISL_521080, EPI_ISL_521081, EPI_ISL_521082, EPI_ISL_521083, EPI_ISL_521084, EPI_ISL_521085, EPI_ISL_521086, EPI_ISL_521087, EPI_ISL_521088, EPI_ISL_521089, EPI_ISL_521090, EPI_ISL_521091, EPI_ISL_521092, EPI_ISL_521093, EPI_ISL_521094, EPI_ISL_521095, EPI_ISL_521096, EPI_ISL_521097, EPI_ISL_521098, EPI_ISL_521099, EPI_ISL_521100, EPI_ISL_521101, EPI_ISL_520392, EPI_ISL_520393, EPI_ISL_520394, EPI_ISL_520395, EPI_ISL_520396, EPI_ISL_520397, EPI_ISL_520398, EPI_ISL_520399, EPI_ISL_520400, EPI_ISL_520401, EPI_ISL_520402, EPI_ISL_520403, EPI_ISL_520404, EPI_ISL_520405, EPI_ISL_520406, EPI_ISL_520407, EPI_ISL_520408, EPI_ISL_520409, EPI_ISL_520410, EPI_ISL_520411, EPI_ISL_520412, EPI_ISL_520413, EPI_ISL_520414, EPI_ISL_520415, EPI_ISL_520416, EPI_ISL_520417, EPI_ISL_520418, EPI_ISL_520419, EPI_ISL_520420, EPI_ISL_520421, EPI_ISL_520422, EPI_ISL_520423, EPI_ISL_520424, EPI_ISL_520425, EPI_ISL_520426, EPI_ISL_520427, EPI_ISL_520428, EPI_ISL_520429, EPI_ISL_520430, EPI_ISL_520431, EPI_ISL_520432, EPI_ISL_520433, EPI_ISL_520434, EPI_ISL_520435, EPI_ISL_520436, EPI_ISL_520437, EPI_ISL_520438, EPI_ISL_520439, EPI_ISL_520440, EPI_ISL_520441, EPI_ISL_520442, EPI_ISL_520443, EPI_ISL_520444, EPI_ISL_520445, EPI_ISL_520446, EPI_ISL_520447, EPI_ISL_520448, EPI_ISL_520449, EPI_ISL_520450, EPI_ISL_520451, EPI_ISL_520452, EPI_ISL_520453, EPI_ISL_520454, EPI_ISL_520455, EPI_ISL_520456, EPI_ISL_520457, EPI_ISL_520458, EPI_ISL_520459, EPI_ISL_520460, EPI_ISL_520461, EPI_ISL_520462, EPI_ISL_520463, EPI_ISL_520464, EPI_ISL_520465, EPI_ISL_520466, EPI_ISL_520467, EPI_ISL_520468, EPI_ISL_520469, EPI_ISL_520470, EPI_ISL_520471, EPI_ISL_520472, EPI_ISL_520473, EPI_ISL_520474, EPI_ISL_520475, EPI_ISL_520476, EPI_ISL_520477, EPI_ISL_520478, EPI_ISL_520479, EPI_ISL_520480, EPI_ISL_520481, EPI_ISL_520482, EPI_ISL_520483, EPI_ISL_520484, EPI_ISL_520485, EPI_ISL_520486, EPI_ISL_520487, EPI_ISL_520488, EPI_ISL_520489, EPI_ISL_520490, EPI_ISL_520491, EPI_ISL_520492, EPI_ISL_520493, EPI_ISL_520494, EPI_ISL_520495, EPI_ISL_520496, EPI_ISL_520497, EPI_ISL_520498, EPI_ISL_520499, EPI_ISL_520500, EPI_ISL_520501, EPI_ISL_520502, EPI_ISL_520503, EPI_ISL_520504, EPI_ISL_520505, EPI_ISL_520506, EPI_ISL_520507, EPI_ISL_520508, EPI_ISL_520509, EPI_ISL_520510, EPI_ISL_520511, EPI_ISL_520512, EPI_ISL_520513, EPI_ISL_520514, EPI_ISL_520515, EPI_ISL_520516, EPI_ISL_520517, EPI_ISL_520518, EPI_ISL_520519, EPI_ISL_520520, EPI_ISL_520521, EPI_ISL_520522, EPI_ISL_520523, EPI_ISL_520524, EPI_ISL_520525, EPI_ISL_520526, EPI_ISL_520527, EPI_ISL_520528, EPI_ISL_520529, EPI_ISL_520530, EPI_ISL_520531, EPI_ISL_520532, EPI_ISL_520533, EPI_ISL_520534, EPI_ISL_520535, EPI_ISL_520536, EPI_ISL_520537, EPI_ISL_520538, EPI_ISL_520539, EPI_ISL_520540, EPI_ISL_520541, EPI_ISL_520542, EPI_ISL_520543, EPI_ISL_520544, EPI_ISL_520545, EPI_ISL_520546, EPI_ISL_520547, EPI_ISL_520548, EPI_ISL_520549, EPI_ISL_520550, EPI_ISL_520551, EPI_ISL_520552, EPI_ISL_520553, EPI_ISL_520554, EPI_ISL_520555, EPI_ISL_520556, EPI_ISL_520557, EPI_ISL_520558, EPI_ISL_520559, EPI_ISL_520560, EPI_ISL_520561, EPI_ISL_520562, EPI_ISL_520563, EPI_ISL_520564, EPI_ISL_520565, EPI_ISL_520566, EPI_ISL_520567, EPI_ISL_520568, EPI_ISL_520569, EPI_ISL_520570, EPI_ISL_520571, EPI_ISL_520572, EPI_ISL_520573, EPI_ISL_520574, EPI_ISL_520575, EPI_ISL_520576, EPI_ISL_520577, EPI_ISL_520578, EPI_ISL_520579, EPI_ISL_520580, EPI_ISL_520581, EPI_ISL_520582, EPI_ISL_520583, EPI_ISL_520584, EPI_ISL_520585, EPI_ISL_520586, EPI_ISL_520587, EPI_ISL_520588, EPI_ISL_520589, EPI_ISL_520590, EPI_ISL_520591, EPI_ISL_520592, EPI_ISL_520593, EPI_ISL_520594, EPI_ISL_520595, EPI_ISL_520596, EPI_ISL_520597, EPI_ISL_520598, EPI_ISL_520599, EPI_ISL_520600, EPI_ISL_520601, EPI_ISL_520602, EPI_ISL_520603, EPI_ISL_520606, EPI_ISL_520607, EPI_ISL_520608, EPI_ISL_520609, EPI_ISL_520610, EPI_ISL_520611, EPI_ISL_520612, EPI_ISL_520613, EPI_ISL_520614, EPI_ISL_520615, EPI_ISL_520616, EPI_ISL_520617, EPI_ISL_520618, EPI_ISL_520619, EPI_ISL_520620, EPI_ISL_520621, EPI_ISL_520622, EPI_ISL_520623, EPI_ISL_520624, EPI_ISL_520625, EPI_ISL_520626, EPI_ISL_520627, EPI_ISL_520628, EPI_ISL_520629, EPI_ISL_520630, EPI_ISL_520631, EPI_ISL_520632, EPI_ISL_520633, EPI_ISL_520634, EPI_ISL_520635, EPI_ISL_520636, EPI_ISL_520637, EPI_ISL_520638, EPI_ISL_520639, EPI_ISL_520640, EPI_ISL_520641, EPI_ISL_520642, EPI_ISL_520643, EPI_ISL_520645, EPI_ISL_520646, EPI_ISL_520647, EPI_ISL_520648, EPI_ISL_520649, EPI_ISL_520650, EPI_ISL_520651, EPI_ISL_520652, EPI_ISL_520653, EPI_ISL_520654, EPI_ISL_520655, EPI_ISL_520656, EPI_ISL_520657, EPI_ISL_520658, EPI_ISL_520659, EPI_ISL_520660, EPI_ISL_520661, EPI_ISL_520662, EPI_ISL_519348, EPI_ISL_519349, EPI_ISL_519350, EPI_ISL_519351, EPI_ISL_519352, EPI_ISL_519353, EPI_ISL_519354, EPI_ISL_519355, EPI_ISL_519356, EPI_ISL_519357, EPI_ISL_519358, EPI_ISL_519359, EPI_ISL_519360, EPI_ISL_519361, EPI_ISL_519362, EPI_ISL_519363, EPI_ISL_519364, EPI_ISL_519365, EPI_ISL_519366, EPI_ISL_519367, EPI_ISL_519368, EPI_ISL_519369, EPI_ISL_519371, EPI_ISL_519372, EPI_ISL_519373, EPI_ISL_519374, EPI_ISL_519375, EPI_ISL_519376, EPI_ISL_519377, EPI_ISL_519378, EPI_ISL_519379, EPI_ISL_519380, EPI_ISL_519381, EPI_ISL_519382, EPI_ISL_519383, EPI_ISL_519384, EPI_ISL_519386, EPI_ISL_519387, EPI_ISL_519388, EPI_ISL_519389, EPI_ISL_519390, EPI_ISL_519391, EPI_ISL_519392, EPI_ISL_519393, EPI_ISL_519394, EPI_ISL_519395, EPI_ISL_519396, EPI_ISL_519397, EPI_ISL_519398, EPI_ISL_519399, EPI_ISL_519400, EPI_ISL_519401, EPI_ISL_519402, EPI_ISL_519403, EPI_ISL_519404, EPI_ISL_519405, EPI_ISL_519406, EPI_ISL_519407, EPI_ISL_519408, EPI_ISL_519409, EPI_ISL_519410, EPI_ISL_519411, EPI_ISL_519412, EPI_ISL_519413, EPI_ISL_519414, EPI_ISL_519415, EPI_ISL_519416, EPI_ISL_519417, EPI_ISL_519418, EPI_ISL_519419, EPI_ISL_519420, EPI_ISL_519421, EPI_ISL_519422, EPI_ISL_519423, EPI_ISL_519424, EPI_ISL_519425, EPI_ISL_519426, EPI_ISL_519427, EPI_ISL_519428, EPI_ISL_519429, EPI_ISL_519430, EPI_ISL_519431, EPI_ISL_519432, EPI_ISL_519433, EPI_ISL_519434, EPI_ISL_519435, EPI_ISL_519436, EPI_ISL_519437, EPI_ISL_519438, EPI_ISL_519439, EPI_ISL_519440, EPI_ISL_519441, EPI_ISL_519442, EPI_ISL_519443, EPI_ISL_519444, EPI_ISL_519445, EPI_ISL_519446, EPI_ISL_519447, EPI_ISL_519448, EPI_ISL_519449, EPI_ISL_519450, EPI_ISL_519451, EPI_ISL_519452, EPI_ISL_519453, EPI_ISL_519454, EPI_ISL_519455, EPI_ISL_519456, EPI_ISL_519457, EPI_ISL_519458, EPI_ISL_519459, EPI_ISL_519460, EPI_ISL_519461, EPI_ISL_519462, EPI_ISL_519463, EPI_ISL_519464, EPI_ISL_519465, EPI_ISL_519466, EPI_ISL_519467, EPI_ISL_519468, EPI_ISL_519469, EPI_ISL_519470, EPI_ISL_519471, EPI_ISL_519472, EPI_ISL_519473, EPI_ISL_519474, EPI_ISL_519475, EPI_ISL_519476, EPI_ISL_519477, EPI_ISL_519478, EPI_ISL_519479, EPI_ISL_519480, EPI_ISL_519481, EPI_ISL_519482, EPI_ISL_519483, EPI_ISL_519484, EPI_ISL_519485, EPI_ISL_519486, EPI_ISL_519487, EPI_ISL_519488, EPI_ISL_519489, EPI_ISL_519490, EPI_ISL_519491, EPI_ISL_519492, EPI_ISL_519493, EPI_ISL_519494, EPI_ISL_519495, EPI_ISL_519496, EPI_ISL_519497, EPI_ISL_519498, EPI_ISL_519499, EPI_ISL_519500, EPI_ISL_519501, EPI_ISL_519503, EPI_ISL_519504, EPI_ISL_519505, EPI_ISL_519506, EPI_ISL_519507, EPI_ISL_519508, EPI_ISL_519509, EPI_ISL_519510, EPI_ISL_519511, EPI_ISL_519512, EPI_ISL_519513, EPI_ISL_519514, EPI_ISL_519515, EPI_ISL_519516, EPI_ISL_519517, EPI_ISL_519518, EPI_ISL_519522, EPI_ISL_519523, EPI_ISL_519524, EPI_ISL_519525, EPI_ISL_519526, EPI_ISL_519527, EPI_ISL_519528, EPI_ISL_519529, EPI_ISL_519530, EPI_ISL_519531, EPI_ISL_519532, EPI_ISL_519533, EPI_ISL_519534, EPI_ISL_519535, EPI_ISL_519536, EPI_ISL_519537, EPI_ISL_519538, EPI_ISL_519539, EPI_ISL_519540, EPI_ISL_519541, EPI_ISL_519542, EPI_ISL_519543, EPI_ISL_519544, EPI_ISL_519545, EPI_ISL_519546, EPI_ISL_519547, EPI_ISL_519548, EPI_ISL_519549, EPI_ISL_519550, EPI_ISL_519551, EPI_ISL_519552, EPI_ISL_519553, EPI_ISL_519554, EPI_ISL_519555, EPI_ISL_519556, EPI_ISL_519557, EPI_ISL_519558, EPI_ISL_519559, EPI_ISL_519560, EPI_ISL_519561, EPI_ISL_519562, EPI_ISL_519563, EPI_ISL_519564, EPI_ISL_519565, EPI_ISL_519566, EPI_ISL_519567, EPI_ISL_519568, EPI_ISL_519569, EPI_ISL_519570, EPI_ISL_519571, EPI_ISL_519572, EPI_ISL_519573, EPI_ISL_519574, EPI_ISL_519575, EPI_ISL_519576, EPI_ISL_519577, EPI_ISL_519578, EPI_ISL_519579, EPI_ISL_519580, EPI_ISL_519581, EPI_ISL_519582, EPI_ISL_519583, EPI_ISL_519584, EPI_ISL_519585, EPI_ISL_519586, EPI_ISL_519587, EPI_ISL_519588, EPI_ISL_519589, EPI_ISL_519590, EPI_ISL_519591, EPI_ISL_519592, EPI_ISL_519593, EPI_ISL_519594, EPI_ISL_519595, EPI_ISL_519596, EPI_ISL_519597, EPI_ISL_519598, EPI_ISL_519599, EPI_ISL_519600, EPI_ISL_519601, EPI_ISL_519602, EPI_ISL_519603, EPI_ISL_519604, EPI_ISL_519605, EPI_ISL_519606, EPI_ISL_519607, EPI_ISL_519608, EPI_ISL_519609, EPI_ISL_519610, EPI_ISL_519611, EPI_ISL_519612, EPI_ISL_519613, EPI_ISL_519614, EPI_ISL_519615, EPI_ISL_519616, EPI_ISL_519617, EPI_ISL_519618, EPI_ISL_519619, EPI_ISL_519620, EPI_ISL_519621, EPI_ISL_519622, EPI_ISL_519623, EPI_ISL_519624, EPI_ISL_519625, EPI_ISL_519626, EPI_ISL_519627, EPI_ISL_519628, EPI_ISL_519629, EPI_ISL_519630, EPI_ISL_519631, EPI_ISL_519632, EPI_ISL_519633, EPI_ISL_519634, EPI_ISL_519635, EPI_ISL_519636, EPI_ISL_519637, EPI_ISL_519638, EPI_ISL_519639, EPI_ISL_519640, EPI_ISL_519641, EPI_ISL_519642, EPI_ISL_519643, EPI_ISL_519645, EPI_ISL_519646, EPI_ISL_519647, EPI_ISL_519648, EPI_ISL_519649, EPI_ISL_519650, EPI_ISL_519651, EPI_ISL_519652, EPI_ISL_519653, EPI_ISL_519654, EPI_ISL_519655, EPI_ISL_519656, EPI_ISL_519657, EPI_ISL_519658, EPI_ISL_519659, EPI_ISL_519660, EPI_ISL_519661, EPI_ISL_519662, EPI_ISL_519663, EPI_ISL_519664, EPI_ISL_519665, EPI_ISL_519666, EPI_ISL_519667, EPI_ISL_519668, EPI_ISL_519669, EPI_ISL_519670, EPI_ISL_519671, EPI_ISL_519672, EPI_ISL_519673, EPI_ISL_519674, EPI_ISL_519675, EPI_ISL_519676, EPI_ISL_519677, EPI_ISL_519678, EPI_ISL_519679, EPI_ISL_519680, EPI_ISL_519681, EPI_ISL_519682, EPI_ISL_519683, EPI_ISL_519684, EPI_ISL_519685, EPI_ISL_519686, EPI_ISL_519687, EPI_ISL_519688, EPI_ISL_519689, EPI_ISL_519690, EPI_ISL_519691, EPI_ISL_519692, EPI_ISL_519693, EPI_ISL_519694, EPI_ISL_519695, EPI_ISL_519696, EPI_ISL_519697, EPI_ISL_519698, EPI_ISL_519699, EPI_ISL_519700, EPI_ISL_519701, EPI_ISL_519702, EPI_ISL_519703, EPI_ISL_519704, EPI_ISL_519705, EPI_ISL_519706, EPI_ISL_519707, EPI_ISL_519708, EPI_ISL_519709, EPI_ISL_519710, EPI_ISL_519711, EPI_ISL_519712, EPI_ISL_519713, EPI_ISL_519714, EPI_ISL_519715, EPI_ISL_519716, EPI_ISL_519717, EPI_ISL_519718, EPI_ISL_519719, EPI_ISL_519720, EPI_ISL_519721, EPI_ISL_519722, EPI_ISL_519723, EPI_ISL_519724, EPI_ISL_519725, EPI_ISL_519726, EPI_ISL_519727, EPI_ISL_519728, EPI_ISL_519729, EPI_ISL_519730, EPI_ISL_519731, EPI_ISL_519732, EPI_ISL_519733, EPI_ISL_519734, EPI_ISL_519735, EPI_ISL_519736, EPI_ISL_519737, EPI_ISL_519738, EPI_ISL_519739, EPI_ISL_519740, EPI_ISL_519741, EPI_ISL_519742, EPI_ISL_519743, EPI_ISL_519744, EPI_ISL_519745, EPI_ISL_519746, EPI_ISL_519747, EPI_ISL_519748, EPI_ISL_519749, EPI_ISL_519750, EPI_ISL_519751, EPI_ISL_519752, EPI_ISL_519753, EPI_ISL_519754, EPI_ISL_519755, EPI_ISL_519756, EPI_ISL_519757, EPI_ISL_519758, EPI_ISL_519759, EPI_ISL_519760, EPI_ISL_519761, EPI_ISL_519762, EPI_ISL_519763, EPI_ISL_519764, EPI_ISL_519765, EPI_ISL_519766, EPI_ISL_519767, EPI_ISL_519768, EPI_ISL_519769, EPI_ISL_519770, EPI_ISL_519771, EPI_ISL_519772, EPI_ISL_519773, EPI_ISL_519774, EPI_ISL_519775, EPI_ISL_519776, EPI_ISL_519777, EPI_ISL_519778, EPI_ISL_519779, EPI_ISL_519780, EPI_ISL_519781, EPI_ISL_519782, EPI_ISL_519783, EPI_ISL_519784, EPI_ISL_519785, EPI_ISL_518901, EPI_ISL_518902, EPI_ISL_518903, EPI_ISL_518904, EPI_ISL_518905, EPI_ISL_518906, EPI_ISL_518907, EPI_ISL_518908, EPI_ISL_518909, EPI_ISL_518910, EPI_ISL_518911, EPI_ISL_518912, EPI_ISL_518913, EPI_ISL_518914, EPI_ISL_518915, EPI_ISL_518917, EPI_ISL_518918, EPI_ISL_518919, EPI_ISL_518920, EPI_ISL_518921, EPI_ISL_518922, EPI_ISL_518923, EPI_ISL_518924, EPI_ISL_518925, EPI_ISL_518926, EPI_ISL_518927, EPI_ISL_518928, EPI_ISL_518929, EPI_ISL_518930, EPI_ISL_518931, EPI_ISL_518932, EPI_ISL_518933, EPI_ISL_518934, EPI_ISL_518936, EPI_ISL_518937, EPI_ISL_518938, EPI_ISL_518939, EPI_ISL_518940, EPI_ISL_518941, EPI_ISL_518942, EPI_ISL_518943, EPI_ISL_518944, EPI_ISL_518945, EPI_ISL_518946, EPI_ISL_518947, EPI_ISL_518948, EPI_ISL_518949, EPI_ISL_518950, EPI_ISL_518951, EPI_ISL_518952, EPI_ISL_518953, EPI_ISL_518954, EPI_ISL_518955, EPI_ISL_518956, EPI_ISL_518957, EPI_ISL_518958, EPI_ISL_518959, EPI_ISL_518960, EPI_ISL_518961, EPI_ISL_518962, EPI_ISL_518963, EPI_ISL_518964, EPI_ISL_518965, EPI_ISL_518966, EPI_ISL_518967, EPI_ISL_518968, EPI_ISL_518969, EPI_ISL_518970, EPI_ISL_518971, EPI_ISL_518972, EPI_ISL_518973, EPI_ISL_518975, EPI_ISL_518977, EPI_ISL_518978, EPI_ISL_518979, EPI_ISL_518980, EPI_ISL_519052, EPI_ISL_519053, EPI_ISL_519054, EPI_ISL_519055, EPI_ISL_519056, EPI_ISL_519057, EPI_ISL_519058, EPI_ISL_519059, EPI_ISL_519060, EPI_ISL_519061, EPI_ISL_519062, EPI_ISL_519063, EPI_ISL_519064, EPI_ISL_519065, EPI_ISL_519066, EPI_ISL_519067, EPI_ISL_519068, EPI_ISL_519069, EPI_ISL_519070, EPI_ISL_519071, EPI_ISL_519072, EPI_ISL_519073, EPI_ISL_519074, EPI_ISL_519075, EPI_ISL_519076, EPI_ISL_519077, EPI_ISL_519078, EPI_ISL_519079, EPI_ISL_519080, EPI_ISL_519081, EPI_ISL_519082, EPI_ISL_519083, EPI_ISL_519084, EPI_ISL_519085, EPI_ISL_519086, EPI_ISL_519087, EPI_ISL_519088, EPI_ISL_519089, EPI_ISL_519090, EPI_ISL_519091, EPI_ISL_519092, EPI_ISL_519093, EPI_ISL_519094, EPI_ISL_519095, EPI_ISL_519096, EPI_ISL_519097, EPI_ISL_519098, EPI_ISL_519099, EPI_ISL_519100, EPI_ISL_519101, EPI_ISL_519102, EPI_ISL_519103, EPI_ISL_519104, EPI_ISL_519105, EPI_ISL_519106, EPI_ISL_519107, EPI_ISL_519108, EPI_ISL_519109, EPI_ISL_519110, EPI_ISL_519111, EPI_ISL_519112, EPI_ISL_519113, EPI_ISL_519114, EPI_ISL_519115, EPI_ISL_519116, EPI_ISL_519117, EPI_ISL_519118, EPI_ISL_519119, EPI_ISL_519120, EPI_ISL_519121, EPI_ISL_519122, EPI_ISL_519123, EPI_ISL_519124, EPI_ISL_519125, EPI_ISL_519126, EPI_ISL_519127, EPI_ISL_519128, EPI_ISL_519129, EPI_ISL_519130, EPI_ISL_519131, EPI_ISL_519132, EPI_ISL_519133, EPI_ISL_519134, EPI_ISL_519135, EPI_ISL_519136, EPI_ISL_519137, EPI_ISL_519138, EPI_ISL_519139, EPI_ISL_519140, EPI_ISL_519141, EPI_ISL_519142, EPI_ISL_519143, EPI_ISL_519144, EPI_ISL_519145, EPI_ISL_519146, EPI_ISL_519147, EPI_ISL_519148, EPI_ISL_519149, EPI_ISL_519150, EPI_ISL_519151, EPI_ISL_519152, EPI_ISL_519153, EPI_ISL_519154, EPI_ISL_519155, EPI_ISL_519156, EPI_ISL_519157, EPI_ISL_519158, EPI_ISL_519159, EPI_ISL_519160, EPI_ISL_519161, EPI_ISL_519162, EPI_ISL_519163, EPI_ISL_519164, EPI_ISL_519165, EPI_ISL_519166, EPI_ISL_519167, EPI_ISL_519168, EPI_ISL_519169, EPI_ISL_519170, EPI_ISL_519171, EPI_ISL_519172, EPI_ISL_519173, EPI_ISL_519174, EPI_ISL_519175, EPI_ISL_519176, EPI_ISL_519177, EPI_ISL_519178, EPI_ISL_519179, EPI_ISL_519180, EPI_ISL_519181, EPI_ISL_519182, EPI_ISL_519183, EPI_ISL_519184, EPI_ISL_519185, EPI_ISL_480614, EPI_ISL_519186, EPI_ISL_519187, EPI_ISL_519188, EPI_ISL_519189, EPI_ISL_519190, EPI_ISL_519191, EPI_ISL_519192, EPI_ISL_519193, EPI_ISL_519194, EPI_ISL_519195, EPI_ISL_519196, EPI_ISL_519197, EPI_ISL_519198, EPI_ISL_519199, EPI_ISL_519200, EPI_ISL_519201, EPI_ISL_519202, EPI_ISL_519203, EPI_ISL_519204, EPI_ISL_519205, EPI_ISL_519206, EPI_ISL_519207, EPI_ISL_519208, EPI_ISL_519209, EPI_ISL_519210, EPI_ISL_519211, EPI_ISL_519212, EPI_ISL_519213, EPI_ISL_519214, EPI_ISL_519215, EPI_ISL_519216, EPI_ISL_519217, EPI_ISL_519218, EPI_ISL_519219, EPI_ISL_519220, EPI_ISL_519221, EPI_ISL_519222, EPI_ISL_519223, EPI_ISL_519224, EPI_ISL_519225, EPI_ISL_519226, EPI_ISL_519227, EPI_ISL_519228, EPI_ISL_519229, EPI_ISL_519230, EPI_ISL_519231, EPI_ISL_519232, EPI_ISL_519233, EPI_ISL_519234, EPI_ISL_519235, EPI_ISL_519236, EPI_ISL_519237, EPI_ISL_519238, EPI_ISL_519239, EPI_ISL_519240, EPI_ISL_519241, EPI_ISL_519242, EPI_ISL_519243, EPI_ISL_519244, EPI_ISL_519245, EPI_ISL_519246, EPI_ISL_519247, EPI_ISL_519248, EPI_ISL_519249, EPI_ISL_519250, EPI_ISL_519251, EPI_ISL_519252, EPI_ISL_519253, EPI_ISL_519254, EPI_ISL_519255, EPI_ISL_519327, EPI_ISL_519328, EPI_ISL_519329, EPI_ISL_519330, EPI_ISL_519333, EPI_ISL_519334, EPI_ISL_519335, EPI_ISL_519336, EPI_ISL_519337, EPI_ISL_519338, EPI_ISL_519339, EPI_ISL_519340, EPI_ISL_519341, EPI_ISL_519342, EPI_ISL_519343, EPI_ISL_519344, EPI_ISL_519345, EPI_ISL_519346, EPI_ISL_519347, EPI_ISL_519786, EPI_ISL_519787, EPI_ISL_519788, EPI_ISL_519789, EPI_ISL_519790, EPI_ISL_519791, EPI_ISL_519792, EPI_ISL_519793, EPI_ISL_519794, EPI_ISL_519795, EPI_ISL_519796, EPI_ISL_519797, EPI_ISL_519798, EPI_ISL_519799, EPI_ISL_519800, EPI_ISL_519801, EPI_ISL_519802, EPI_ISL_519803, EPI_ISL_519804, EPI_ISL_519805, EPI_ISL_519806, EPI_ISL_519807, EPI_ISL_519808, EPI_ISL_519809, EPI_ISL_519810, EPI_ISL_519811, EPI_ISL_519812, EPI_ISL_519813, EPI_ISL_519814, EPI_ISL_519815, EPI_ISL_519816, EPI_ISL_519817, EPI_ISL_519818, EPI_ISL_519819, EPI_ISL_519820, EPI_ISL_519821, EPI_ISL_519822, EPI_ISL_519823, EPI_ISL_519824, EPI_ISL_519825, EPI_ISL_519826, EPI_ISL_519827, EPI_ISL_519828, EPI_ISL_519829, EPI_ISL_519830, EPI_ISL_519831, EPI_ISL_519832, EPI_ISL_519833, EPI_ISL_519834, EPI_ISL_519835, EPI_ISL_519836, EPI_ISL_519837, EPI_ISL_519838, EPI_ISL_519839, EPI_ISL_519840, EPI_ISL_519841, EPI_ISL_519842, EPI_ISL_519843, EPI_ISL_519844, EPI_ISL_519845, EPI_ISL_519846, EPI_ISL_519847, EPI_ISL_519848, EPI_ISL_519849, EPI_ISL_519850, EPI_ISL_519851, EPI_ISL_519852, EPI_ISL_519853, EPI_ISL_519854, EPI_ISL_519855, EPI_ISL_519856, EPI_ISL_519857, EPI_ISL_519858, EPI_ISL_519859, EPI_ISL_519860, EPI_ISL_519861, EPI_ISL_519862, EPI_ISL_519863, EPI_ISL_519864, EPI_ISL_519865, EPI_ISL_519866, EPI_ISL_519867, EPI_ISL_519868, EPI_ISL_519869, EPI_ISL_519870, EPI_ISL_519871, EPI_ISL_519872, EPI_ISL_519873, EPI_ISL_519874, EPI_ISL_519875, EPI_ISL_519876, EPI_ISL_519877, EPI_ISL_519878, EPI_ISL_519879, EPI_ISL_519880, EPI_ISL_519881, EPI_ISL_519882, EPI_ISL_519883, EPI_ISL_519884, EPI_ISL_519885, EPI_ISL_519886, EPI_ISL_519887, EPI_ISL_519888, EPI_ISL_519889, EPI_ISL_519890, EPI_ISL_519891, EPI_ISL_519892, EPI_ISL_519893, EPI_ISL_519894, EPI_ISL_519896, EPI_ISL_519897, EPI_ISL_519898, EPI_ISL_519899, EPI_ISL_519900, EPI_ISL_519901, EPI_ISL_519902, EPI_ISL_519903, EPI_ISL_519904, EPI_ISL_519905, EPI_ISL_519906, EPI_ISL_519907, EPI_ISL_519908, EPI_ISL_519909, EPI_ISL_519910, EPI_ISL_519911, EPI_ISL_519912, EPI_ISL_519913, EPI_ISL_519914, EPI_ISL_519915, EPI_ISL_519916, EPI_ISL_519917, EPI_ISL_519918, EPI_ISL_519919, EPI_ISL_519920, EPI_ISL_519921, EPI_ISL_519922, EPI_ISL_519923, EPI_ISL_519924, EPI_ISL_519925, EPI_ISL_519926, EPI_ISL_519927, EPI_ISL_519928, EPI_ISL_519929, EPI_ISL_519930, EPI_ISL_519931, EPI_ISL_519932, EPI_ISL_519933, EPI_ISL_519934, EPI_ISL_519935, EPI_ISL_519936, EPI_ISL_519937, EPI_ISL_519938, EPI_ISL_519939, EPI_ISL_519940, EPI_ISL_519941, EPI_ISL_519942, EPI_ISL_519943, EPI_ISL_519944, EPI_ISL_519945, EPI_ISL_519946, EPI_ISL_519947, EPI_ISL_519951, EPI_ISL_519952, EPI_ISL_519953, EPI_ISL_519954, EPI_ISL_519955, EPI_ISL_519956, EPI_ISL_519957, EPI_ISL_519958, EPI_ISL_519959, EPI_ISL_519960, EPI_ISL_519961, EPI_ISL_519962, EPI_ISL_519963, EPI_ISL_519964, EPI_ISL_519965, EPI_ISL_519966, EPI_ISL_519967, EPI_ISL_519968, EPI_ISL_519969, EPI_ISL_519970, EPI_ISL_519971, EPI_ISL_519972, EPI_ISL_519973, EPI_ISL_519974, EPI_ISL_519975, EPI_ISL_519976, EPI_ISL_519977, EPI_ISL_519978, EPI_ISL_519979, EPI_ISL_519980, EPI_ISL_519981, EPI_ISL_519982, EPI_ISL_519983, EPI_ISL_519984, EPI_ISL_519985, EPI_ISL_519986, EPI_ISL_519987, EPI_ISL_519988, EPI_ISL_519989, EPI_ISL_519990, EPI_ISL_519991, EPI_ISL_519992, EPI_ISL_519993, EPI_ISL_519994, EPI_ISL_519995, EPI_ISL_519996, EPI_ISL_519997, EPI_ISL_519998, EPI_ISL_519999, EPI_ISL_520000, EPI_ISL_520001, EPI_ISL_520002, EPI_ISL_520003, EPI_ISL_520004, EPI_ISL_520005, EPI_ISL_520006, EPI_ISL_520007, EPI_ISL_520008, EPI_ISL_520009, EPI_ISL_520010, EPI_ISL_520011, EPI_ISL_520012, EPI_ISL_520013, EPI_ISL_520014, EPI_ISL_520015, EPI_ISL_520016, EPI_ISL_520017, EPI_ISL_520018, EPI_ISL_520019, EPI_ISL_520020, EPI_ISL_520021, EPI_ISL_520022, EPI_ISL_520023, EPI_ISL_520024, EPI_ISL_520025, EPI_ISL_520026, EPI_ISL_520027, EPI_ISL_520028, EPI_ISL_520029, EPI_ISL_520030, EPI_ISL_520031, EPI_ISL_520032, EPI_ISL_520033, EPI_ISL_520034, EPI_ISL_520035, EPI_ISL_520036, EPI_ISL_520037, EPI_ISL_520038, EPI_ISL_520039, EPI_ISL_520040, EPI_ISL_520041, EPI_ISL_520042, EPI_ISL_520043, EPI_ISL_520044, EPI_ISL_520045, EPI_ISL_520046, EPI_ISL_520047, EPI_ISL_520048, EPI_ISL_520049, EPI_ISL_520050, EPI_ISL_520051, EPI_ISL_520052, EPI_ISL_520053, EPI_ISL_520054, EPI_ISL_520055, EPI_ISL_520056, EPI_ISL_520057, EPI_ISL_520058, EPI_ISL_520059, EPI_ISL_520060, EPI_ISL_520061, EPI_ISL_520062, EPI_ISL_520063, EPI_ISL_520064, EPI_ISL_520065, EPI_ISL_520066, EPI_ISL_520067, EPI_ISL_520068, EPI_ISL_520069, EPI_ISL_520070, EPI_ISL_520071, EPI_ISL_520072, EPI_ISL_520073, EPI_ISL_520074, EPI_ISL_520075, EPI_ISL_520076, EPI_ISL_520077, EPI_ISL_520078, EPI_ISL_520079, EPI_ISL_520080, EPI_ISL_520081, EPI_ISL_520082, EPI_ISL_520083, EPI_ISL_520084, EPI_ISL_520085, EPI_ISL_520086, EPI_ISL_520087, EPI_ISL_520088, EPI_ISL_520089, EPI_ISL_520090, EPI_ISL_520091, EPI_ISL_520092, EPI_ISL_520093, EPI_ISL_520094, EPI_ISL_520095, EPI_ISL_520096, EPI_ISL_520097, EPI_ISL_520098, EPI_ISL_520099, EPI_ISL_520100, EPI_ISL_520101, EPI_ISL_520102, EPI_ISL_520103, EPI_ISL_520104, EPI_ISL_520105, EPI_ISL_520106, EPI_ISL_520107, EPI_ISL_520108, EPI_ISL_520109, EPI_ISL_520110, EPI_ISL_520111, EPI_ISL_520112, EPI_ISL_520113, EPI_ISL_520114, EPI_ISL_520115, EPI_ISL_520116, EPI_ISL_520117, EPI_ISL_520118, EPI_ISL_520119, EPI_ISL_520121, EPI_ISL_520122, EPI_ISL_520123, EPI_ISL_520124, EPI_ISL_520125, EPI_ISL_520126, EPI_ISL_520127, EPI_ISL_520128, EPI_ISL_520129, EPI_ISL_520130, EPI_ISL_520131, EPI_ISL_520132, EPI_ISL_520133, EPI_ISL_520134, EPI_ISL_520135, EPI_ISL_520136, EPI_ISL_520137, EPI_ISL_520138, EPI_ISL_520139, EPI_ISL_520140, EPI_ISL_520141, EPI_ISL_520142, EPI_ISL_520143, EPI_ISL_520144, EPI_ISL_520145, EPI_ISL_520146, EPI_ISL_520147, EPI_ISL_520148, EPI_ISL_520149, EPI_ISL_520150, EPI_ISL_520151, EPI_ISL_520152, EPI_ISL_520153, EPI_ISL_520154, EPI_ISL_520155, EPI_ISL_520156, EPI_ISL_520157, EPI_ISL_520158, EPI_ISL_520159, EPI_ISL_520160, EPI_ISL_520161, EPI_ISL_520162, EPI_ISL_520163, EPI_ISL_520164, EPI_ISL_520165, EPI_ISL_520166, EPI_ISL_520167, EPI_ISL_520168, EPI_ISL_520169, EPI_ISL_520170, EPI_ISL_520171, EPI_ISL_520172, EPI_ISL_520173, EPI_ISL_520174, EPI_ISL_520175, EPI_ISL_520176, EPI_ISL_520177, EPI_ISL_520178, EPI_ISL_1055320, EPI_ISL_520179, EPI_ISL_520180, EPI_ISL_520215, EPI_ISL_520216, EPI_ISL_520217, EPI_ISL_520218, EPI_ISL_520219, EPI_ISL_520220, EPI_ISL_520221, EPI_ISL_520222, EPI_ISL_520223, EPI_ISL_520224, EPI_ISL_520225, EPI_ISL_520226, EPI_ISL_520227, EPI_ISL_520228, EPI_ISL_520229, EPI_ISL_520230, EPI_ISL_520231, EPI_ISL_520233, EPI_ISL_520234, EPI_ISL_520235, EPI_ISL_520236, EPI_ISL_520237, EPI_ISL_520238, EPI_ISL_520239, EPI_ISL_520240, EPI_ISL_520241, EPI_ISL_520242, EPI_ISL_520243, EPI_ISL_520244, EPI_ISL_520245, EPI_ISL_520246, EPI_ISL_520247, EPI_ISL_520248, EPI_ISL_518339, EPI_ISL_518340, EPI_ISL_518341, EPI_ISL_518342, EPI_ISL_518343, EPI_ISL_518344, EPI_ISL_518345, EPI_ISL_518346, EPI_ISL_518347, EPI_ISL_518348, EPI_ISL_518349, EPI_ISL_518350, EPI_ISL_518351, EPI_ISL_518352, EPI_ISL_518353, EPI_ISL_518354, EPI_ISL_518355, EPI_ISL_518356, EPI_ISL_518357, EPI_ISL_518358, EPI_ISL_518359, EPI_ISL_518360, EPI_ISL_518361, EPI_ISL_518362, EPI_ISL_518363, EPI_ISL_518364, EPI_ISL_518365, EPI_ISL_518366, EPI_ISL_518367, EPI_ISL_518368, EPI_ISL_518369, EPI_ISL_518370, EPI_ISL_518371, EPI_ISL_518372, EPI_ISL_518373, EPI_ISL_518374, EPI_ISL_518375, EPI_ISL_518376, EPI_ISL_518377, EPI_ISL_518378, EPI_ISL_518379, EPI_ISL_518380, EPI_ISL_518381, EPI_ISL_518382, EPI_ISL_518383, EPI_ISL_518384, EPI_ISL_518385, EPI_ISL_518386, EPI_ISL_518387, EPI_ISL_518402, EPI_ISL_518403, EPI_ISL_518404, EPI_ISL_518405, EPI_ISL_518406, EPI_ISL_518407, EPI_ISL_518408, EPI_ISL_518409, EPI_ISL_518410, EPI_ISL_518411, EPI_ISL_518412, EPI_ISL_518413, EPI_ISL_518414, EPI_ISL_518415, EPI_ISL_518416, EPI_ISL_518417, EPI_ISL_518418, EPI_ISL_518419, EPI_ISL_518420, EPI_ISL_518421, EPI_ISL_518422, EPI_ISL_518423, EPI_ISL_518472, EPI_ISL_518473, EPI_ISL_518474, EPI_ISL_518475, EPI_ISL_518476, EPI_ISL_518477, EPI_ISL_518478, EPI_ISL_518479, EPI_ISL_518480, EPI_ISL_518481, EPI_ISL_518482, EPI_ISL_518483, EPI_ISL_518484, EPI_ISL_518485, EPI_ISL_518486, EPI_ISL_518487, EPI_ISL_518488, EPI_ISL_518489, EPI_ISL_518490, EPI_ISL_518491, EPI_ISL_518492, EPI_ISL_518493, EPI_ISL_518494, EPI_ISL_518495, EPI_ISL_518496, EPI_ISL_518497, EPI_ISL_518498, EPI_ISL_518499, EPI_ISL_518500, EPI_ISL_518501, EPI_ISL_518502, EPI_ISL_518503, EPI_ISL_518504, EPI_ISL_518505, EPI_ISL_518506, EPI_ISL_518507, EPI_ISL_518508, EPI_ISL_518509, EPI_ISL_518510, EPI_ISL_518511, EPI_ISL_518512, EPI_ISL_518513, EPI_ISL_518514, EPI_ISL_518515, EPI_ISL_518516, EPI_ISL_518517, EPI_ISL_518518, EPI_ISL_518519, EPI_ISL_518520, EPI_ISL_518521, EPI_ISL_518522, EPI_ISL_518523, EPI_ISL_518524, EPI_ISL_518525, EPI_ISL_518526, EPI_ISL_518527, EPI_ISL_518528, EPI_ISL_518529, EPI_ISL_518530, EPI_ISL_518531, EPI_ISL_518532, EPI_ISL_518533, EPI_ISL_518534, EPI_ISL_518535, EPI_ISL_518536, EPI_ISL_518537, EPI_ISL_518538, EPI_ISL_518539, EPI_ISL_518540, EPI_ISL_518541, EPI_ISL_518542, EPI_ISL_518543, EPI_ISL_518544, EPI_ISL_518545, EPI_ISL_518546, EPI_ISL_518547, EPI_ISL_518548, EPI_ISL_518549, EPI_ISL_518550, EPI_ISL_518551, EPI_ISL_518552, EPI_ISL_518553, EPI_ISL_518554, EPI_ISL_518555, EPI_ISL_518556, EPI_ISL_518557, EPI_ISL_518558, EPI_ISL_518559, EPI_ISL_518560, EPI_ISL_518561, EPI_ISL_518562, EPI_ISL_518563, EPI_ISL_518564, EPI_ISL_518565, EPI_ISL_518566, EPI_ISL_518567, EPI_ISL_518568, EPI_ISL_518569, EPI_ISL_518570, EPI_ISL_518571, EPI_ISL_518572, EPI_ISL_518573, EPI_ISL_518574, EPI_ISL_518575, EPI_ISL_518576, EPI_ISL_518577, EPI_ISL_518578, EPI_ISL_518579, EPI_ISL_518580, EPI_ISL_518581, EPI_ISL_518582, EPI_ISL_518583, EPI_ISL_518584, EPI_ISL_518585, EPI_ISL_518586, EPI_ISL_518587, EPI_ISL_518588, EPI_ISL_518589, EPI_ISL_518590, EPI_ISL_518591, EPI_ISL_518592, EPI_ISL_518593, EPI_ISL_518594, EPI_ISL_518595, EPI_ISL_518596, EPI_ISL_518597, EPI_ISL_518598, EPI_ISL_518599, EPI_ISL_518600, EPI_ISL_518601, EPI_ISL_518602, EPI_ISL_518603, EPI_ISL_518604, EPI_ISL_518605, EPI_ISL_518606, EPI_ISL_518607, EPI_ISL_518608, EPI_ISL_518609, EPI_ISL_518610, EPI_ISL_518611, EPI_ISL_518612, EPI_ISL_518613, EPI_ISL_518614, EPI_ISL_518615, EPI_ISL_518616, EPI_ISL_518617, EPI_ISL_518618, EPI_ISL_518619, EPI_ISL_518620, EPI_ISL_518621, EPI_ISL_518622, EPI_ISL_518623, EPI_ISL_518624, EPI_ISL_518625, EPI_ISL_518626, EPI_ISL_518627, EPI_ISL_518628, EPI_ISL_518629, EPI_ISL_518630, EPI_ISL_518631, EPI_ISL_518632, EPI_ISL_518633, EPI_ISL_518634, EPI_ISL_518635, EPI_ISL_518636, EPI_ISL_518637, EPI_ISL_518638, EPI_ISL_518639, EPI_ISL_518640, EPI_ISL_518641, EPI_ISL_518642, EPI_ISL_518643, EPI_ISL_518644, EPI_ISL_518645, EPI_ISL_518646, EPI_ISL_518647, EPI_ISL_518648, EPI_ISL_518649, EPI_ISL_518650, EPI_ISL_518652, EPI_ISL_518653, EPI_ISL_518654, EPI_ISL_518655, EPI_ISL_518656, EPI_ISL_518657, EPI_ISL_518658, EPI_ISL_518659, EPI_ISL_518660, EPI_ISL_518661, EPI_ISL_518662, EPI_ISL_518663, EPI_ISL_518664, EPI_ISL_518665, EPI_ISL_518666, EPI_ISL_518667, EPI_ISL_518668, EPI_ISL_518669, EPI_ISL_518670, EPI_ISL_518671, EPI_ISL_518672, EPI_ISL_518673, EPI_ISL_518674, EPI_ISL_518675, EPI_ISL_518676, EPI_ISL_518677, EPI_ISL_518678, EPI_ISL_518679, EPI_ISL_518680, EPI_ISL_518681, EPI_ISL_518682, EPI_ISL_518683, EPI_ISL_518684, EPI_ISL_518685, EPI_ISL_518686, EPI_ISL_518687, EPI_ISL_518688, EPI_ISL_518689, EPI_ISL_518690, EPI_ISL_518691, EPI_ISL_518692, EPI_ISL_518693, EPI_ISL_518694, EPI_ISL_518695, EPI_ISL_518696, EPI_ISL_518697, EPI_ISL_518698, EPI_ISL_518699, EPI_ISL_518700, EPI_ISL_518701, EPI_ISL_518702, EPI_ISL_518703, EPI_ISL_518704, EPI_ISL_518705, EPI_ISL_518706, EPI_ISL_518707, EPI_ISL_518708, EPI_ISL_518709, EPI_ISL_518710, EPI_ISL_518711, EPI_ISL_518712, EPI_ISL_518713, EPI_ISL_518714, EPI_ISL_518715, EPI_ISL_518716, EPI_ISL_518717, EPI_ISL_518718, EPI_ISL_518719, EPI_ISL_518720, EPI_ISL_518721, EPI_ISL_518722, EPI_ISL_518724, EPI_ISL_518725, EPI_ISL_518726, EPI_ISL_518727, EPI_ISL_518728, EPI_ISL_518729, EPI_ISL_518730, EPI_ISL_518731, EPI_ISL_518732, EPI_ISL_518733, EPI_ISL_518734, EPI_ISL_518735, EPI_ISL_518736, EPI_ISL_518737, EPI_ISL_518738, EPI_ISL_518739, EPI_ISL_518740, EPI_ISL_518741, EPI_ISL_518742, EPI_ISL_518743, EPI_ISL_518744, EPI_ISL_518745, EPI_ISL_518746, EPI_ISL_518747, EPI_ISL_518748, EPI_ISL_518749, EPI_ISL_518750, EPI_ISL_518751, EPI_ISL_518752, EPI_ISL_518753, EPI_ISL_518754, EPI_ISL_518755, EPI_ISL_518756, EPI_ISL_518757, EPI_ISL_518758, EPI_ISL_518759, EPI_ISL_518760, EPI_ISL_518761, EPI_ISL_518762, EPI_ISL_518763, EPI_ISL_518764, EPI_ISL_518765, EPI_ISL_518766, EPI_ISL_518767, EPI_ISL_518768, EPI_ISL_518769, EPI_ISL_518770, EPI_ISL_518771, EPI_ISL_518772, EPI_ISL_518773, EPI_ISL_518774, EPI_ISL_518775, EPI_ISL_518776, EPI_ISL_518777, EPI_ISL_518778, EPI_ISL_518779, EPI_ISL_518780, EPI_ISL_518781, EPI_ISL_518782, EPI_ISL_518783, EPI_ISL_518784, EPI_ISL_518785, EPI_ISL_518786, EPI_ISL_518787, EPI_ISL_518788, EPI_ISL_518789, EPI_ISL_518790, EPI_ISL_518791, EPI_ISL_518792, EPI_ISL_518793, EPI_ISL_518794, EPI_ISL_518795, EPI_ISL_518796, EPI_ISL_518063, EPI_ISL_518064, EPI_ISL_518065, EPI_ISL_518066, EPI_ISL_518067, EPI_ISL_518068, EPI_ISL_518069, EPI_ISL_518070, EPI_ISL_518071, EPI_ISL_518072, EPI_ISL_518073, EPI_ISL_518074, EPI_ISL_518075, EPI_ISL_518076, EPI_ISL_518077, EPI_ISL_518078, EPI_ISL_518079, EPI_ISL_518080, EPI_ISL_518093, EPI_ISL_518094, EPI_ISL_518095, EPI_ISL_518096, EPI_ISL_518097, EPI_ISL_518231, EPI_ISL_518232, EPI_ISL_518233, EPI_ISL_518234, EPI_ISL_518235, EPI_ISL_518236, EPI_ISL_518237, EPI_ISL_518238, EPI_ISL_518241, EPI_ISL_518242, EPI_ISL_518243, EPI_ISL_518250, EPI_ISL_518251, EPI_ISL_518252, EPI_ISL_518253, EPI_ISL_518254, EPI_ISL_518255, EPI_ISL_518256, EPI_ISL_518257, EPI_ISL_518258, EPI_ISL_518259, EPI_ISL_518260, EPI_ISL_518261, EPI_ISL_518262, EPI_ISL_518263, EPI_ISL_518264, EPI_ISL_518265, EPI_ISL_518266, EPI_ISL_518267, EPI_ISL_518268, EPI_ISL_518269, EPI_ISL_518270, EPI_ISL_518271, EPI_ISL_518272, EPI_ISL_518273, EPI_ISL_518274, EPI_ISL_518275, EPI_ISL_518276, EPI_ISL_518277, EPI_ISL_518278, EPI_ISL_518279, EPI_ISL_518280, EPI_ISL_518281, EPI_ISL_518282, EPI_ISL_518283, EPI_ISL_518284, EPI_ISL_518285, EPI_ISL_518286, EPI_ISL_518287, EPI_ISL_518288, EPI_ISL_518289, EPI_ISL_518290, EPI_ISL_518292, EPI_ISL_518293, EPI_ISL_518294, EPI_ISL_518295, EPI_ISL_518296, EPI_ISL_518297, EPI_ISL_518298, EPI_ISL_518299, EPI_ISL_518300, EPI_ISL_518301, EPI_ISL_518302, EPI_ISL_518303, EPI_ISL_518304, EPI_ISL_518305, EPI_ISL_518306, EPI_ISL_518307, EPI_ISL_518308, EPI_ISL_518309, EPI_ISL_518310, EPI_ISL_518311, EPI_ISL_518312, EPI_ISL_518313, EPI_ISL_518314, EPI_ISL_518315, EPI_ISL_518316, EPI_ISL_518317, EPI_ISL_518318, EPI_ISL_518319, EPI_ISL_518320, EPI_ISL_518321, EPI_ISL_518322, EPI_ISL_518323, EPI_ISL_518324, EPI_ISL_518325, EPI_ISL_518326, EPI_ISL_518327, EPI_ISL_518328, EPI_ISL_518329, EPI_ISL_518330, EPI_ISL_518331, EPI_ISL_518332, EPI_ISL_518333, EPI_ISL_518334, EPI_ISL_518335, EPI_ISL_518336, EPI_ISL_518337, EPI_ISL_521154, EPI_ISL_521156, EPI_ISL_521157, EPI_ISL_521158, EPI_ISL_521159, EPI_ISL_521160, EPI_ISL_521161, EPI_ISL_521162, EPI_ISL_521163, EPI_ISL_521164, EPI_ISL_521165, EPI_ISL_521166, EPI_ISL_521167, EPI_ISL_521168, EPI_ISL_521170, EPI_ISL_521171, EPI_ISL_521172, EPI_ISL_521173, EPI_ISL_521174, EPI_ISL_521175, EPI_ISL_521176, EPI_ISL_521177, EPI_ISL_521178, EPI_ISL_521179, EPI_ISL_521180, EPI_ISL_521181, EPI_ISL_521182, EPI_ISL_521183, EPI_ISL_521184, EPI_ISL_521185, EPI_ISL_521186, EPI_ISL_521187, EPI_ISL_521188, EPI_ISL_521189, EPI_ISL_521190, EPI_ISL_521191, EPI_ISL_521192, EPI_ISL_521193, EPI_ISL_521194, EPI_ISL_521195, EPI_ISL_521196, EPI_ISL_521197, EPI_ISL_521198, EPI_ISL_521199, EPI_ISL_521200, EPI_ISL_521201, EPI_ISL_521202, EPI_ISL_521203, EPI_ISL_521204, EPI_ISL_521205, EPI_ISL_521206, EPI_ISL_521207, EPI_ISL_521208, EPI_ISL_521209, EPI_ISL_521210, EPI_ISL_521211, EPI_ISL_521212, EPI_ISL_521213, EPI_ISL_521214, EPI_ISL_521215, EPI_ISL_521216, EPI_ISL_521217, EPI_ISL_521218, EPI_ISL_521219, EPI_ISL_521220, EPI_ISL_521221, EPI_ISL_521222, EPI_ISL_521223, EPI_ISL_521224, EPI_ISL_521226, EPI_ISL_521227, EPI_ISL_521228, EPI_ISL_521229, EPI_ISL_521230, EPI_ISL_521231, EPI_ISL_521232, EPI_ISL_521233, EPI_ISL_521234, EPI_ISL_521235, EPI_ISL_521236, EPI_ISL_521237, EPI_ISL_521238, EPI_ISL_521239, EPI_ISL_521240, EPI_ISL_521241, EPI_ISL_521242, EPI_ISL_521243, EPI_ISL_521244, EPI_ISL_521245, EPI_ISL_521246, EPI_ISL_521247, EPI_ISL_521248, EPI_ISL_521249, EPI_ISL_521250, EPI_ISL_521251, EPI_ISL_521252, EPI_ISL_521253, EPI_ISL_521254, EPI_ISL_521255, EPI_ISL_521256, EPI_ISL_521257, EPI_ISL_521258, EPI_ISL_521259, EPI_ISL_521260, EPI_ISL_521261, EPI_ISL_521262, EPI_ISL_521263, EPI_ISL_521264, EPI_ISL_521265, EPI_ISL_521266, EPI_ISL_521267, EPI_ISL_521268, EPI_ISL_521269, EPI_ISL_521278, EPI_ISL_521279, EPI_ISL_521280, EPI_ISL_521281, EPI_ISL_521282, EPI_ISL_521283, EPI_ISL_521284, EPI_ISL_521285, EPI_ISL_521286, EPI_ISL_521287, EPI_ISL_521288, EPI_ISL_521289, EPI_ISL_521290, EPI_ISL_521291, EPI_ISL_521292, EPI_ISL_521293, EPI_ISL_521294, EPI_ISL_521295, EPI_ISL_521296, EPI_ISL_521297, EPI_ISL_521298, EPI_ISL_521299, EPI_ISL_521300, EPI_ISL_521301, EPI_ISL_521302, EPI_ISL_521303, EPI_ISL_521304, EPI_ISL_521305, EPI_ISL_521306, EPI_ISL_521307, EPI_ISL_521308, EPI_ISL_521309, EPI_ISL_521310, EPI_ISL_521311, EPI_ISL_521312, EPI_ISL_521313, EPI_ISL_521314, EPI_ISL_521450, EPI_ISL_1055321, EPI_ISL_1055322, EPI_ISL_1055323, EPI_ISL_1055324, EPI_ISL_1055325, EPI_ISL_1055326, EPI_ISL_1055327, EPI_ISL_1055328, EPI_ISL_1055329, EPI_ISL_1055330, EPI_ISL_1055331, EPI_ISL_1055332, EPI_ISL_1055333, EPI_ISL_1055334, EPI_ISL_1055335, EPI_ISL_1055336, EPI_ISL_1055337, EPI_ISL_1055338, EPI_ISL_1055339, EPI_ISL_1055342, EPI_ISL_1055343, EPI_ISL_1055344, EPI_ISL_1055345, EPI_ISL_1055346, EPI_ISL_1055347, EPI_ISL_1055349, EPI_ISL_1055350, EPI_ISL_1055351, EPI_ISL_1055352, EPI_ISL_1055353, EPI_ISL_480612, EPI_ISL_1055354, EPI_ISL_480613, EPI_ISL_1055355, EPI_ISL_1055356, EPI_ISL_1055357, EPI_ISL_1055359, EPI_ISL_1055360	Microbiological Diagnostic Unit - Public Health Laboratory (MDU-PHL)	MDU-PHL	Seemann T. et al
EPI_ISL_562452, EPI_ISL_562761, EPI_ISL_562762, EPI_ISL_562078, EPI_ISL_562728, EPI_ISL_561676, EPI_ISL_562454, EPI_ISL_562763, EPI_ISL_562764, EPI_ISL_562765, EPI_ISL_561865, EPI_ISL_562637, EPI_ISL_562766, EPI_ISL_562767, EPI_ISL_562768, EPI_ISL_562769, EPI_ISL_562332, EPI_ISL_562770, EPI_ISL_562771, EPI_ISL_561482, EPI_ISL_562444, EPI_ISL_562772, EPI_ISL_562285, EPI_ISL_562773, EPI_ISL_562083, EPI_ISL_561436, EPI_ISL_562774, EPI_ISL_562775, EPI_ISL_562776, EPI_ISL_561454, EPI_ISL_562777, EPI_ISL_562778, EPI_ISL_561550, EPI_ISL_562779, EPI_ISL_562780, EPI_ISL_561838, EPI_ISL_562323, EPI_ISL_562781, EPI_ISL_562782, EPI_ISL_562783, EPI_ISL_562784, EPI_ISL_562785, EPI_ISL_562786, EPI_ISL_562596, EPI_ISL_562116, EPI_ISL_561881, EPI_ISL_562787, EPI_ISL_562788, EPI_ISL_562729, EPI_ISL_562730, EPI_ISL_562789, EPI_ISL_561538, EPI_ISL_561859, EPI_ISL_561592, EPI_ISL_562790, EPI_ISL_562191, EPI_ISL_562042, EPI_ISL_562533, EPI_ISL_562253, EPI_ISL_562731, EPI_ISL_561968, EPI_ISL_561497, EPI_ISL_561801, EPI_ISL_562793, EPI_ISL_562794, EPI_ISL_561969, EPI_ISL_562795, EPI_ISL_561977, EPI_ISL_562796, EPI_ISL_562797, EPI_ISL_562798, EPI_ISL_562172, EPI_ISL_562799, EPI_ISL_562515, EPI_ISL_562800, EPI_ISL_562801, EPI_ISL_562597, EPI_ISL_562802, EPI_ISL_562810, EPI_ISL_561759, EPI_ISL_562811, EPI_ISL_561849, EPI_ISL_561743, EPI_ISL_562426, EPI_ISL_562812, EPI_ISL_562497, EPI_ISL_562813, EPI_ISL_562814, EPI_ISL_562192, EPI_ISL_562329, EPI_ISL_562815, EPI_ISL_562246, EPI_ISL_561737, EPI_ISL_562816, EPI_ISL_562732, EPI_ISL_561626, EPI_ISL_562817, EPI_ISL_561885, EPI_ISL_562818, EPI_ISL_562247, EPI_ISL_562819, EPI_ISL_561771, EPI_ISL_562820, EPI_ISL_562821, EPI_ISL_561681, EPI_ISL_561455, EPI_ISL_561932, EPI_ISL_562822, EPI_ISL_562461, EPI_ISL_562823, EPI_ISL_561430, EPI_ISL_561723, EPI_ISL_562330, EPI_ISL_561564, EPI_ISL_561775, EPI_ISL_562278, EPI_ISL_562824, EPI_ISL_561735, EPI_ISL_562825, EPI_ISL_562826, EPI_ISL_562827, EPI_ISL_562828, EPI_ISL_561486, EPI_ISL_562829, EPI_ISL_562374, EPI_ISL_562830, EPI_ISL_562532, EPI_ISL_561895, EPI_ISL_562831, EPI_ISL_562555, EPI_ISL_562832, EPI_ISL_561496, EPI_ISL_562833, EPI_ISL_562834, EPI_ISL_562835, EPI_ISL_562836, EPI_ISL_562837, EPI_ISL_562043, EPI_ISL_562638, EPI_ISL_561702, EPI_ISL_561632, EPI_ISL_562846, EPI_ISL_562847, EPI_ISL_562407, EPI_ISL_561718, EPI_ISL_561469, EPI_ISL_561603, EPI_ISL_562848, EPI_ISL_562849, EPI_ISL_562850, EPI_ISL_562851, EPI_ISL_562852, EPI_ISL_562853, EPI_ISL_562854, EPI_ISL_561378, EPI_ISL_562855, EPI_ISL_562856, EPI_ISL_562857, EPI_ISL_562858, EPI_ISL_562691, EPI_ISL_561739, EPI_ISL_562859, EPI_ISL_561827, EPI_ISL_562860, EPI_ISL_562861, EPI_ISL_562862, EPI_ISL_562863, EPI_ISL_562864, EPI_ISL_562590, EPI_ISL_562865, EPI_ISL_562866, EPI_ISL_562867, EPI_ISL_562868, EPI_ISL_562869, EPI_ISL_562870, EPI_ISL_562871, EPI_ISL_562130, EPI_ISL_562489, EPI_ISL_562312, EPI_ISL_561979, EPI_ISL_562872, EPI_ISL_562307, EPI_ISL_562873, EPI_ISL_562874, EPI_ISL_562875, EPI_ISL_562876, EPI_ISL_562877, EPI_ISL_562878, EPI_ISL_562879, EPI_ISL_562880, EPI_ISL_562881, EPI_ISL_561558, EPI_ISL_562149, EPI_ISL_561703, EPI_ISL_562882, EPI_ISL_562883, EPI_ISL_562234, EPI_ISL_562884, EPI_ISL_562885, EPI_ISL_562598, EPI_ISL_562886, EPI_ISL_562887, EPI_ISL_562456, EPI_ISL_562888, EPI_ISL_562889, EPI_ISL_562890, EPI_ISL_562891, EPI_ISL_562692, EPI_ISL_562257, EPI_ISL_561545, EPI_ISL_561709, EPI_ISL_562325, EPI_ISL_562892, EPI_ISL_562424, EPI_ISL_562709, EPI_ISL_562053, EPI_ISL_562893, EPI_ISL_562894, EPI_ISL_562895, EPI_ISL_562733, EPI_ISL_561575, EPI_ISL_561980, EPI_ISL_562896, EPI_ISL_562897, EPI_ISL_562734, EPI_ISL_561556, EPI_ISL_562735, EPI_ISL_562898, EPI_ISL_562233, EPI_ISL_562082, EPI_ISL_562899, EPI_ISL_562900, EPI_ISL_562008, EPI_ISL_562901, EPI_ISL_562902, EPI_ISL_562903, EPI_ISL_561797, EPI_ISL_562904, EPI_ISL_561677, EPI_ISL_561418, EPI_ISL_561753, EPI_ISL_562905, EPI_ISL_562186, EPI_ISL_561567, EPI_ISL_561483, EPI_ISL_561963, EPI_ISL_562906, EPI_ISL_561970, EPI_ISL_562907, EPI_ISL_562908, EPI_ISL_562401, EPI_ISL_562145, EPI_ISL_562909, EPI_ISL_562324, EPI_ISL_562914, EPI_ISL_562915, EPI_ISL_562462, EPI_ISL_562480, EPI_ISL_562710, EPI_ISL_561729, EPI_ISL_562544, EPI_ISL_561767, EPI_ISL_562550, EPI_ISL_562432, EPI_ISL_562916, EPI_ISL_562917, EPI_ISL_562495, EPI_ISL_562918, EPI_ISL_562190, EPI_ISL_562711, EPI_ISL_562919, EPI_ISL_562920, EPI_ISL_562921, EPI_ISL_562922, EPI_ISL_562923, EPI_ISL_562240, EPI_ISL_562925, EPI_ISL_562926, EPI_ISL_562927, EPI_ISL_561942, EPI_ISL_562928, EPI_ISL_561636, EPI_ISL_562599, EPI_ISL_562600, EPI_ISL_561870, EPI_ISL_562373, EPI_ISL_562930, EPI_ISL_561776, EPI_ISL_561782, EPI_ISL_561481, EPI_ISL_562931, EPI_ISL_562932, EPI_ISL_562316, EPI_ISL_562416, EPI_ISL_562368, EPI_ISL_562933, EPI_ISL_562934, EPI_ISL_562935, EPI_ISL_562601, EPI_ISL_562580, EPI_ISL_562327, EPI_ISL_562937, EPI_ISL_561747, EPI_ISL_562938, EPI_ISL_562939, EPI_ISL_561927, EPI_ISL_561381, EPI_ISL_562940, EPI_ISL_562941, EPI_ISL_562942, EPI_ISL_562397, EPI_ISL_562943, EPI_ISL_562944, EPI_ISL_562945, EPI_ISL_562947, EPI_ISL_561431, EPI_ISL_562112, EPI_ISL_562948, EPI_ISL_561939, EPI_ISL_562949, EPI_ISL_562950, EPI_ISL_562952, EPI_ISL_562384, EPI_ISL_562173, EPI_ISL_561806, EPI_ISL_562953, EPI_ISL_561850, EPI_ISL_562251, EPI_ISL_562954, EPI_ISL_561562, EPI_ISL_562955, EPI_ISL_562337, EPI_ISL_562956, EPI_ISL_561712, EPI_ISL_562957, EPI_ISL_562223, EPI_ISL_562309, EPI_ISL_562958, EPI_ISL_562959, EPI_ISL_562960, EPI_ISL_561915, EPI_ISL_561981, EPI_ISL_561693, EPI_ISL_562962, EPI_ISL_561770, EPI_ISL_562963, EPI_ISL_561489, EPI_ISL_562964, EPI_ISL_562965, EPI_ISL_562966, EPI_ISL_561490, EPI_ISL_562967, EPI_ISL_562968, EPI_ISL_562969, EPI_ISL_562970, EPI_ISL_562971, EPI_ISL_561460, EPI_ISL_561503, EPI_ISL_562972, EPI_ISL_562973, EPI_ISL_562974, EPI_ISL_561933, EPI_ISL_562975, EPI_ISL_562976, EPI_ISL_562977, EPI_ISL_562409, EPI_ISL_562978, EPI_ISL_562979, EPI_ISL_562980, EPI_ISL_562981, EPI_ISL_562982, EPI_ISL_562983, EPI_ISL_562984, EPI_ISL_562985, EPI_ISL_561492, EPI_ISL_562986, EPI_ISL_562987, EPI_ISL_562988, EPI_ISL_562989, EPI_ISL_562990, EPI_ISL_562991, EPI_ISL_562992, EPI_ISL_562993, EPI_ISL_562994, EPI_ISL_562364, EPI_ISL_562995, EPI_ISL_562996, EPI_ISL_562997, EPI_ISL_562998, EPI_ISL_562999, EPI_ISL_563001, EPI_ISL_562127, EPI_ISL_563002, EPI_ISL_562639, EPI_ISL_562236, EPI_ISL_563003, EPI_ISL_563004, EPI_ISL_563005, EPI_ISL_563006, EPI_ISL_563007, EPI_ISL_563008, EPI_ISL_563009, EPI_ISL_563010, EPI_ISL_563011, EPI_ISL_563012, EPI_ISL_562712, EPI_ISL_563013, EPI_ISL_563014, EPI_ISL_563015, EPI_ISL_563016, EPI_ISL_561993, EPI_ISL_563017, EPI_ISL_563018, EPI_ISL_562153, EPI_ISL_563019, EPI_ISL_563020, EPI_ISL_563021, EPI_ISL_563022, EPI_ISL_563023, EPI_ISL_563024, EPI_ISL_563025, EPI_ISL_561411, EPI_ISL_563026, EPI_ISL_562185, EPI_ISL_562367, EPI_ISL_563027, EPI_ISL_561694, EPI_ISL_561760, EPI_ISL_561828, EPI_ISL_563028, EPI_ISL_562713, EPI_ISL_562293, EPI_ISL_563029, EPI_ISL_563030, EPI_ISL_563031, EPI_ISL_561726, EPI_ISL_562543, EPI_ISL_562523, EPI_ISL_562537, EPI_ISL_563032, EPI_ISL_563033, EPI_ISL_563034, EPI_ISL_562591, EPI_ISL_562714, EPI_ISL_563035, EPI_ISL_563036, EPI_ISL_563037, EPI_ISL_561394, EPI_ISL_563038, EPI_ISL_562107, EPI_ISL_563039, EPI_ISL_563040, EPI_ISL_563041, EPI_ISL_563042, EPI_ISL_563043, EPI_ISL_563044, EPI_ISL_563045, EPI_ISL_561872, EPI_ISL_563046, EPI_ISL_563047, EPI_ISL_561745, EPI_ISL_563048, EPI_ISL_563049, EPI_ISL_561998, EPI_ISL_562420, EPI_ISL_563050, EPI_ISL_562005, EPI_ISL_563051, EPI_ISL_563052, EPI_ISL_563053, EPI_ISL_563054, EPI_ISL_563055, EPI_ISL_561802, EPI_ISL_563056, EPI_ISL_563057, EPI_ISL_563058, EPI_ISL_562383, EPI_ISL_563059, EPI_ISL_561664, EPI_ISL_561604, EPI_ISL_563060, EPI_ISL_563061, EPI_ISL_563062, EPI_ISL_562059, EPI_ISL_563063, EPI_ISL_561854, EPI_ISL_563064, EPI_ISL_563065, EPI_ISL_562561, EPI_ISL_562154, EPI_ISL_563066, EPI_ISL_563067, EPI_ISL_561650, EPI_ISL_562087, EPI_ISL_563068, EPI_ISL_563069, EPI_ISL_563070, EPI_ISL_563071, EPI_ISL_563072, EPI_ISL_563073, EPI_ISL_563074, EPI_ISL_563075, EPI_ISL_563076, EPI_ISL_563077, EPI_ISL_563078, EPI_ISL_563079, EPI_ISL_561713, EPI_ISL_561488, EPI_ISL_561660, EPI_ISL_563080, EPI_ISL_563081, EPI_ISL_561548, EPI_ISL_563082, EPI_ISL_563083, EPI_ISL_563084, EPI_ISL_562715, EPI_ISL_563085, EPI_ISL_562602, EPI_ISL_562120, EPI_ISL_563086, EPI_ISL_563087, EPI_ISL_562358, EPI_ISL_562062, EPI_ISL_561916, EPI_ISL_563088, EPI_ISL_563089, EPI_ISL_563090, EPI_ISL_562592, EPI_ISL_561917, EPI_ISL_563091, EPI_ISL_563092, EPI_ISL_563093, EPI_ISL_563094, EPI_ISL_563095, EPI_ISL_563096, EPI_ISL_563097, EPI_ISL_563098, EPI_ISL_562277, EPI_ISL_561573, EPI_ISL_563099, EPI_ISL_562263, EPI_ISL_563100, EPI_ISL_563101, EPI_ISL_563102, EPI_ISL_563103, EPI_ISL_563104, EPI_ISL_563105, EPI_ISL_562284, EPI_ISL_563106, EPI_ISL_563107, EPI_ISL_563108, EPI_ISL_563109, EPI_ISL_563110, EPI_ISL_563111, EPI_ISL_562336, EPI_ISL_562349, EPI_ISL_563112, EPI_ISL_561890, EPI_ISL_563113, EPI_ISL_563114, EPI_ISL_563115, EPI_ISL_563116, EPI_ISL_563117, EPI_ISL_563118, EPI_ISL_562306, EPI_ISL_563119, EPI_ISL_563120, EPI_ISL_563121, EPI_ISL_562477, EPI_ISL_563122, EPI_ISL_563123, EPI_ISL_561448, EPI_ISL_563124, EPI_ISL_563125, EPI_ISL_563126, EPI_ISL_562716, EPI_ISL_562204, EPI_ISL_563127, EPI_ISL_563128, EPI_ISL_563129, EPI_ISL_562214, EPI_ISL_562448, EPI_ISL_563130, EPI_ISL_563134, EPI_ISL_563135, EPI_ISL_563145, EPI_ISL_562434, EPI_ISL_562417, EPI_ISL_563146, EPI_ISL_563147, EPI_ISL_563148, EPI_ISL_563149, EPI_ISL_562256, EPI_ISL_562318, EPI_ISL_562227, EPI_ISL_563150, EPI_ISL_561527, EPI_ISL_563151, EPI_ISL_562300, EPI_ISL_563152, EPI_ISL_563153, EPI_ISL_562603, EPI_ISL_563154, EPI_ISL_562395, EPI_ISL_563155, EPI_ISL_563156, EPI_ISL_562604, EPI_ISL_563157, EPI_ISL_562693, EPI_ISL_562605, EPI_ISL_563158, EPI_ISL_563159, EPI_ISL_563160, EPI_ISL_562694, EPI_ISL_563161, EPI_ISL_563162, EPI_ISL_563163, EPI_ISL_561494, EPI_ISL_561928, EPI_ISL_563164, EPI_ISL_563165, EPI_ISL_563166, EPI_ISL_563167, EPI_ISL_563168, EPI_ISL_563169, EPI_ISL_563170, EPI_ISL_563171, EPI_ISL_562187, EPI_ISL_563172, EPI_ISL_563173, EPI_ISL_563174, EPI_ISL_563175, EPI_ISL_563176, EPI_ISL_561647, EPI_ISL_563177, EPI_ISL_562182, EPI_ISL_561620, EPI_ISL_563178, EPI_ISL_563179, EPI_ISL_563180, EPI_ISL_563181, EPI_ISL_563182, EPI_ISL_562507, EPI_ISL_563183, EPI_ISL_563184, EPI_ISL_561390, EPI_ISL_562717, EPI_ISL_563185, EPI_ISL_562413, EPI_ISL_563186, EPI_ISL_563187, EPI_ISL_563188, EPI_ISL_562177, EPI_ISL_561549, EPI_ISL_563189, EPI_ISL_562291, EPI_ISL_563190, EPI_ISL_563191, EPI_ISL_563192, EPI_ISL_562606, EPI_ISL_561572, EPI_ISL_562004, EPI_ISL_563193, EPI_ISL_563194, EPI_ISL_561831, EPI_ISL_563195, EPI_ISL_562718, EPI_ISL_563196, EPI_ISL_563197, EPI_ISL_563198, EPI_ISL_563199, EPI_ISL_562719, EPI_ISL_563200, EPI_ISL_563201, EPI_ISL_563202, EPI_ISL_563203, EPI_ISL_563204, EPI_ISL_563205, EPI_ISL_563206, EPI_ISL_563207, EPI_ISL_563208, EPI_ISL_561951, EPI_ISL_562607, EPI_ISL_563209, EPI_ISL_563210, EPI_ISL_563211, EPI_ISL_563212, EPI_ISL_563213, EPI_ISL_562248, EPI_ISL_562403, EPI_ISL_561789, EPI_ISL_561768, EPI_ISL_562608, EPI_ISL_563214, EPI_ISL_563215, EPI_ISL_563216, EPI_ISL_563217, EPI_ISL_563218, EPI_ISL_563219, EPI_ISL_562102, EPI_ISL_563220, EPI_ISL_563221, EPI_ISL_563222, EPI_ISL_563223, EPI_ISL_563224, EPI_ISL_561589, EPI_ISL_563225, EPI_ISL_561580, EPI_ISL_563226, EPI_ISL_563227, EPI_ISL_563228, EPI_ISL_562609, EPI_ISL_561402, EPI_ISL_561953, EPI_ISL_563229, EPI_ISL_563230, EPI_ISL_562079, EPI_ISL_563231, EPI_ISL_561909, EPI_ISL_563232, EPI_ISL_563233, EPI_ISL_563234, EPI_ISL_563235, EPI_ISL_563236, EPI_ISL_562736, EPI_ISL_563237, EPI_ISL_563238, EPI_ISL_563239, EPI_ISL_563240, EPI_ISL_563241, EPI_ISL_563242, EPI_ISL_562571, EPI_ISL_563243, EPI_ISL_563244, EPI_ISL_561918, EPI_ISL_562720, EPI_ISL_562026, EPI_ISL_562610, EPI_ISL_562362, EPI_ISL_562014, EPI_ISL_562352, EPI_ISL_563245, EPI_ISL_563246, EPI_ISL_563247, EPI_ISL_563248, EPI_ISL_563249, EPI_ISL_563250, EPI_ISL_563251, EPI_ISL_561871, EPI_ISL_563252, EPI_ISL_563253, EPI_ISL_563254, EPI_ISL_563255, EPI_ISL_562220, EPI_ISL_562695, EPI_ISL_563256, EPI_ISL_563257, EPI_ISL_563258, EPI_ISL_562310, EPI_ISL_562641, EPI_ISL_563259, EPI_ISL_561424, EPI_ISL_563260, EPI_ISL_563261, EPI_ISL_563262, EPI_ISL_562370, EPI_ISL_563263, EPI_ISL_563264, EPI_ISL_563265, EPI_ISL_562221, EPI_ISL_563266, EPI_ISL_563267, EPI_ISL_561546, EPI_ISL_563268, EPI_ISL_561478, EPI_ISL_563269, EPI_ISL_563270, EPI_ISL_563271, EPI_ISL_562195, EPI_ISL_563272, EPI_ISL_563273, EPI_ISL_561609, EPI_ISL_563274, EPI_ISL_563275, EPI_ISL_562150, EPI_ISL_563276, EPI_ISL_562402, EPI_ISL_561982, EPI_ISL_563277, EPI_ISL_563278, EPI_ISL_563279, EPI_ISL_562371, EPI_ISL_562611, EPI_ISL_563280, EPI_ISL_563281, EPI_ISL_562721, EPI_ISL_563282, EPI_ISL_563283, EPI_ISL_563284, EPI_ISL_561658, EPI_ISL_563285, EPI_ISL_563286, EPI_ISL_561769, EPI_ISL_563287, EPI_ISL_563288, EPI_ISL_563289, EPI_ISL_563290, EPI_ISL_561999, EPI_ISL_563291, EPI_ISL_563292, EPI_ISL_563293, EPI_ISL_563294, EPI_ISL_563295, EPI_ISL_563296, EPI_ISL_563297, EPI_ISL_562701, EPI_ISL_561839, EPI_ISL_563298, EPI_ISL_563299, EPI_ISL_563300, EPI_ISL_563301, EPI_ISL_562737, EPI_ISL_562161, EPI_ISL_563302, EPI_ISL_561593, EPI_ISL_562121, EPI_ISL_563303, EPI_ISL_563304, EPI_ISL_563305, EPI_ISL_563306, EPI_ISL_562359, EPI_ISL_562455, EPI_ISL_562365, EPI_ISL_562567, EPI_ISL_563307, EPI_ISL_563308, EPI_ISL_563309, EPI_ISL_561887, EPI_ISL_562549, EPI_ISL_562219, EPI_ISL_561829, EPI_ISL_562009, EPI_ISL_561805, EPI_ISL_563310, EPI_ISL_562162, EPI_ISL_563311, EPI_ISL_561410, EPI_ISL_561616, EPI_ISL_561733, EPI_ISL_562230, EPI_ISL_561669, EPI_ISL_562305, EPI_ISL_562578, EPI_ISL_562044, EPI_ISL_563312, EPI_ISL_563313, EPI_ISL_563314, EPI_ISL_563315, EPI_ISL_563316, EPI_ISL_563317, EPI_ISL_562268, EPI_ISL_563318, EPI_ISL_563319, EPI_ISL_561817, EPI_ISL_563320, EPI_ISL_563321, EPI_ISL_562135, EPI_ISL_561832, EPI_ISL_561813, EPI_ISL_562301, EPI_ISL_563322, EPI_ISL_562088, EPI_ISL_562479, EPI_ISL_563323, EPI_ISL_563324, EPI_ISL_561706, EPI_ISL_562551, EPI_ISL_562355, EPI_ISL_563325, EPI_ISL_561563, EPI_ISL_563326, EPI_ISL_563327, EPI_ISL_562498, EPI_ISL_563328, EPI_ISL_563329, EPI_ISL_563330, EPI_ISL_562473, EPI_ISL_562184, EPI_ISL_563331, EPI_ISL_561807, EPI_ISL_563332, EPI_ISL_563333, EPI_ISL_563334, EPI_ISL_563335, EPI_ISL_563336, EPI_ISL_563337, EPI_ISL_563338, EPI_ISL_563339, EPI_ISL_563340, EPI_ISL_561386, EPI_ISL_562642, EPI_ISL_562346, EPI_ISL_563341, EPI_ISL_561443, EPI_ISL_563342, EPI_ISL_563343, EPI_ISL_561934, EPI_ISL_562573, EPI_ISL_563344, EPI_ISL_562108, EPI_ISL_561432, EPI_ISL_561534, EPI_ISL_563345, EPI_ISL_561539, EPI_ISL_561511, EPI_ISL_561631, EPI_ISL_563346, EPI_ISL_562522, EPI_ISL_563347, EPI_ISL_562520, EPI_ISL_562117, EPI_ISL_561641, EPI_ISL_563348, EPI_ISL_563349, EPI_ISL_561756, EPI_ISL_563350, EPI_ISL_563351, EPI_ISL_563352, EPI_ISL_563353, EPI_ISL_563354, EPI_ISL_563355, EPI_ISL_563356, EPI_ISL_561814, EPI_ISL_563357, EPI_ISL_562722, EPI_ISL_561971, EPI_ISL_563358, EPI_ISL_563359, EPI_ISL_562382, EPI_ISL_561553, EPI_ISL_561639, EPI_ISL_561762, EPI_ISL_562738, EPI_ISL_561751, EPI_ISL_563360, EPI_ISL_563361, EPI_ISL_563362, EPI_ISL_563363, EPI_ISL_563364, EPI_ISL_561566, EPI_ISL_563365, EPI_ISL_562103, EPI_ISL_563366, EPI_ISL_563367, EPI_ISL_563368, EPI_ISL_561600, EPI_ISL_562612, EPI_ISL_561798, EPI_ISL_562303, EPI_ISL_561855, EPI_ISL_563369, EPI_ISL_561701, EPI_ISL_561555, EPI_ISL_563370, EPI_ISL_562613, EPI_ISL_562643, EPI_ISL_563371, EPI_ISL_562644, EPI_ISL_562614, EPI_ISL_562232, EPI_ISL_563372, EPI_ISL_563373, EPI_ISL_563374, EPI_ISL_561401, EPI_ISL_561521, EPI_ISL_563375, EPI_ISL_563376, EPI_ISL_563377, EPI_ISL_563378, EPI_ISL_563379, EPI_ISL_562411, EPI_ISL_563380, EPI_ISL_563381, EPI_ISL_561500, EPI_ISL_563382, EPI_ISL_563383, EPI_ISL_562560, EPI_ISL_563384, EPI_ISL_563385, EPI_ISL_563386, EPI_ISL_563387, EPI_ISL_562089, EPI_ISL_563388, EPI_ISL_563389, EPI_ISL_563390, EPI_ISL_563391, EPI_ISL_562422, EPI_ISL_562196, EPI_ISL_562254, EPI_ISL_563392, EPI_ISL_561820, EPI_ISL_561663, EPI_ISL_562226, EPI_ISL_563393, EPI_ISL_562506, EPI_ISL_562511, EPI_ISL_563394, EPI_ISL_563395, EPI_ISL_562723, EPI_ISL_562739, EPI_ISL_563396, EPI_ISL_563397, EPI_ISL_562260, EPI_ISL_561695, EPI_ISL_562302, EPI_ISL_563398, EPI_ISL_563399, EPI_ISL_562084, EPI_ISL_563400, EPI_ISL_563401, EPI_ISL_563402, EPI_ISL_563403, EPI_ISL_561833, EPI_ISL_562345, EPI_ISL_562203, EPI_ISL_561637, EPI_ISL_561696, EPI_ISL_563404, EPI_ISL_563405, EPI_ISL_563406, EPI_ISL_562265, EPI_ISL_561954, EPI_ISL_562702, EPI_ISL_563424, EPI_ISL_563425, EPI_ISL_563426, EPI_ISL_563427, EPI_ISL_563428, EPI_ISL_563429, EPI_ISL_562073, EPI_ISL_561506, EPI_ISL_563430, EPI_ISL_563431, EPI_ISL_563432, EPI_ISL_563433, EPI_ISL_563434, EPI_ISL_563435, EPI_ISL_561821, EPI_ISL_562000, EPI_ISL_563436, EPI_ISL_563437, EPI_ISL_563438, EPI_ISL_563439, EPI_ISL_563440, EPI_ISL_563441, EPI_ISL_563442, EPI_ISL_563443, EPI_ISL_563444, EPI_ISL_561899, EPI_ISL_561947, EPI_ISL_563445, EPI_ISL_563446, EPI_ISL_561568, EPI_ISL_563447, EPI_ISL_561948, EPI_ISL_563448, EPI_ISL_561456, EPI_ISL_563449, EPI_ISL_563450, EPI_ISL_562584, EPI_ISL_563451, EPI_ISL_563452, EPI_ISL_563453, EPI_ISL_563454, EPI_ISL_561528, EPI_ISL_563455, EPI_ISL_563456, EPI_ISL_563457, EPI_ISL_563458, EPI_ISL_563459, EPI_ISL_563460, EPI_ISL_562015, EPI_ISL_563461, EPI_ISL_563462, EPI_ISL_563463, EPI_ISL_563464, EPI_ISL_563465, EPI_ISL_562118, EPI_ISL_563466, EPI_ISL_563467, EPI_ISL_561510, EPI_ISL_563468, EPI_ISL_563469, EPI_ISL_561889, EPI_ISL_563470, EPI_ISL_563471, EPI_ISL_563472, EPI_ISL_563473, EPI_ISL_563474, EPI_ISL_563475, EPI_ISL_563476, EPI_ISL_563477, EPI_ISL_563478, EPI_ISL_563479, EPI_ISL_562020, EPI_ISL_563480, EPI_ISL_563481, EPI_ISL_561873, EPI_ISL_563482, EPI_ISL_563483, EPI_ISL_563484, EPI_ISL_563485, EPI_ISL_563486, EPI_ISL_563487, EPI_ISL_563488, EPI_ISL_563489, EPI_ISL_563490, EPI_ISL_563491, EPI_ISL_563492, EPI_ISL_562360, EPI_ISL_563493, EPI_ISL_561588, EPI_ISL_563494, EPI_ISL_563495, EPI_ISL_563496, EPI_ISL_561810, EPI_ISL_563500, EPI_ISL_563501, EPI_ISL_563502, EPI_ISL_563503, EPI_ISL_563504, EPI_ISL_561727, EPI_ISL_563505, EPI_ISL_563506, EPI_ISL_563507, EPI_ISL_563508, EPI_ISL_562252, EPI_ISL_561841, EPI_ISL_563509, EPI_ISL_563510, EPI_ISL_563511, EPI_ISL_563512, EPI_ISL_561795, EPI_ISL_563513, EPI_ISL_562063, EPI_ISL_563514, EPI_ISL_563515, EPI_ISL_563516, EPI_ISL_561518, EPI_ISL_563517, EPI_ISL_563518, EPI_ISL_563519, EPI_ISL_563520, EPI_ISL_563521, EPI_ISL_563522, EPI_ISL_562575, EPI_ISL_563523, EPI_ISL_563524, EPI_ISL_562494, EPI_ISL_563525, EPI_ISL_563526, EPI_ISL_563527, EPI_ISL_561505, EPI_ISL_563528, EPI_ISL_563529, EPI_ISL_563530, EPI_ISL_563531, EPI_ISL_563532, EPI_ISL_563533, EPI_ISL_563534, EPI_ISL_561704, EPI_ISL_563535, EPI_ISL_563536, EPI_ISL_563537, EPI_ISL_562045, EPI_ISL_563538, EPI_ISL_561415, EPI_ISL_563539, EPI_ISL_563540, EPI_ISL_562075, EPI_ISL_563541, EPI_ISL_563542, EPI_ISL_561896, EPI_ISL_563543, EPI_ISL_563544, EPI_ISL_561585, EPI_ISL_563545, EPI_ISL_563546, EPI_ISL_563547, EPI_ISL_561883, EPI_ISL_563548, EPI_ISL_563549, EPI_ISL_563550, EPI_ISL_563552, EPI_ISL_563553, EPI_ISL_563554, EPI_ISL_563555, EPI_ISL_563556, EPI_ISL_561537, EPI_ISL_563557, EPI_ISL_562421, EPI_ISL_563558, EPI_ISL_562496, EPI_ISL_563559, EPI_ISL_562519, EPI_ISL_563560, EPI_ISL_563561, EPI_ISL_563562, EPI_ISL_562344, EPI_ISL_563563, EPI_ISL_563564, EPI_ISL_563565, EPI_ISL_562724, EPI_ISL_562615, EPI_ISL_563566, EPI_ISL_563567, EPI_ISL_562556, EPI_ISL_563568, EPI_ISL_563569, EPI_ISL_562218, EPI_ISL_563570, EPI_ISL_561473, EPI_ISL_563571, EPI_ISL_563572, EPI_ISL_561597, EPI_ISL_563573, EPI_ISL_563574, EPI_ISL_563575, EPI_ISL_563576, EPI_ISL_562392, EPI_ISL_561659, EPI_ISL_561598, EPI_ISL_563577, EPI_ISL_561441, EPI_ISL_563578, EPI_ISL_562064, EPI_ISL_563579, EPI_ISL_563580, EPI_ISL_563581, EPI_ISL_563582, EPI_ISL_561461, EPI_ISL_563583, EPI_ISL_563584, EPI_ISL_563585, EPI_ISL_563586, EPI_ISL_563587, EPI_ISL_561874, EPI_ISL_563588, EPI_ISL_563589, EPI_ISL_563590, EPI_ISL_563591, EPI_ISL_563592, EPI_ISL_563593, EPI_ISL_563594, EPI_ISL_562616, EPI_ISL_563595, EPI_ISL_563596, EPI_ISL_561892, EPI_ISL_563597, EPI_ISL_563598, EPI_ISL_563599, EPI_ISL_563600, EPI_ISL_562594, EPI_ISL_562493, EPI_ISL_563601, EPI_ISL_561834, EPI_ISL_563602, EPI_ISL_563603, EPI_ISL_563604, EPI_ISL_563605, EPI_ISL_563606, EPI_ISL_563607, EPI_ISL_563608, EPI_ISL_562028, EPI_ISL_563610, EPI_ISL_563611, EPI_ISL_563612, EPI_ISL_563613, EPI_ISL_563614, EPI_ISL_563615, EPI_ISL_562569, EPI_ISL_562703, EPI_ISL_563616, EPI_ISL_563617, EPI_ISL_563618, EPI_ISL_563619, EPI_ISL_563620, EPI_ISL_563621, EPI_ISL_562458, EPI_ISL_563622, EPI_ISL_563623, EPI_ISL_563624, EPI_ISL_562334, EPI_ISL_561400, EPI_ISL_561784, EPI_ISL_561530, EPI_ISL_563625, EPI_ISL_561638, EPI_ISL_563626, EPI_ISL_563627, EPI_ISL_562338, EPI_ISL_561475, EPI_ISL_562617, EPI_ISL_563628, EPI_ISL_563629, EPI_ISL_563630, EPI_ISL_563631, EPI_ISL_563632, EPI_ISL_563633, EPI_ISL_563634, EPI_ISL_563635, EPI_ISL_563636, EPI_ISL_561387, EPI_ISL_563637, EPI_ISL_563638, EPI_ISL_563639, EPI_ISL_561995, EPI_ISL_563640, EPI_ISL_563641, EPI_ISL_563642, EPI_ISL_561860, EPI_ISL_563643, EPI_ISL_561599, EPI_ISL_561779, EPI_ISL_562443, EPI_ISL_563644, EPI_ISL_563645, EPI_ISL_563646, EPI_ISL_562566, EPI_ISL_563647, EPI_ISL_563648, EPI_ISL_561835, EPI_ISL_563649, EPI_ISL_563650, EPI_ISL_563651, EPI_ISL_563652, EPI_ISL_563653, EPI_ISL_561900, EPI_ISL_561875, EPI_ISL_563654, EPI_ISL_563655, EPI_ISL_563656, EPI_ISL_563657, EPI_ISL_563658, EPI_ISL_563659, EPI_ISL_563660, EPI_ISL_563661, EPI_ISL_563662, EPI_ISL_563663, EPI_ISL_562090, EPI_ISL_561761, EPI_ISL_563664, EPI_ISL_563665, EPI_ISL_563666, EPI_ISL_563667, EPI_ISL_563668, EPI_ISL_563669, EPI_ISL_563670, EPI_ISL_563671, EPI_ISL_563672, EPI_ISL_561897, EPI_ISL_563673, EPI_ISL_563674, EPI_ISL_563675, EPI_ISL_563676, EPI_ISL_563677, EPI_ISL_563678, EPI_ISL_563679, EPI_ISL_563680, EPI_ISL_563681, EPI_ISL_563682, EPI_ISL_563683, EPI_ISL_563684, EPI_ISL_561898, EPI_ISL_563685, EPI_ISL_563686, EPI_ISL_563687, EPI_ISL_561730, EPI_ISL_563688, EPI_ISL_563689, EPI_ISL_563690, EPI_ISL_563691, EPI_ISL_563692, EPI_ISL_563693, EPI_ISL_561815, EPI_ISL_563694, EPI_ISL_562647, EPI_ISL_563695, EPI_ISL_563696, EPI_ISL_563697, EPI_ISL_561822, EPI_ISL_563698, EPI_ISL_563699, EPI_ISL_563700, EPI_ISL_563701, EPI_ISL_563702, EPI_ISL_561857, EPI_ISL_563703, EPI_ISL_563704, EPI_ISL_563705, EPI_ISL_563706, EPI_ISL_563707, EPI_ISL_563708, EPI_ISL_563709, EPI_ISL_563710, EPI_ISL_563711, EPI_ISL_563712, EPI_ISL_563713, EPI_ISL_562470, EPI_ISL_563714, EPI_ISL_563715, EPI_ISL_563716, EPI_ISL_563717, EPI_ISL_562755, EPI_ISL_563718, EPI_ISL_563719, EPI_ISL_563720, EPI_ISL_563724, EPI_ISL_561740, EPI_ISL_563725, EPI_ISL_563726, EPI_ISL_563727, EPI_ISL_561451, EPI_ISL_563728, EPI_ISL_563729, EPI_ISL_563730, EPI_ISL_563731, EPI_ISL_563732, EPI_ISL_563733, EPI_ISL_563734, EPI_ISL_561754, EPI_ISL_563735, EPI_ISL_563736, EPI_ISL_561901, EPI_ISL_563737, EPI_ISL_561595, EPI_ISL_563738, EPI_ISL_563739, EPI_ISL_563740, EPI_ISL_563741, EPI_ISL_563742, EPI_ISL_561642, EPI_ISL_563743, EPI_ISL_562468, EPI_ISL_563744, EPI_ISL_563745, EPI_ISL_563746, EPI_ISL_563747, EPI_ISL_563748, EPI_ISL_563749, EPI_ISL_563750, EPI_ISL_563751, EPI_ISL_561738, EPI_ISL_563752, EPI_ISL_563753, EPI_ISL_563754, EPI_ISL_563755, EPI_ISL_561635, EPI_ISL_563756, EPI_ISL_563757, EPI_ISL_563758, EPI_ISL_562579, EPI_ISL_563759, EPI_ISL_562168, EPI_ISL_563760, EPI_ISL_563761, EPI_ISL_563762, EPI_ISL_563763, EPI_ISL_561479, EPI_ISL_563764, EPI_ISL_563765, EPI_ISL_563766, EPI_ISL_563767, EPI_ISL_563768, EPI_ISL_563769, EPI_ISL_562380, EPI_ISL_561576, EPI_ISL_563770, EPI_ISL_563771, EPI_ISL_563772, EPI_ISL_563773, EPI_ISL_563774, EPI_ISL_563775, EPI_ISL_563776, EPI_ISL_563777, EPI_ISL_563778, EPI_ISL_563779, EPI_ISL_563780, EPI_ISL_563781, EPI_ISL_563782, EPI_ISL_563783, EPI_ISL_563784, EPI_ISL_563785, EPI_ISL_563786, EPI_ISL_563787, EPI_ISL_562618, EPI_ISL_563788, EPI_ISL_563789, EPI_ISL_561493, EPI_ISL_563791, EPI_ISL_563793, EPI_ISL_563794, EPI_ISL_562619, EPI_ISL_563795, EPI_ISL_563796, EPI_ISL_562648, EPI_ISL_563797, EPI_ISL_563798, EPI_ISL_563799, EPI_ISL_563800, EPI_ISL_563801, EPI_ISL_561587, EPI_ISL_562418, EPI_ISL_562577, EPI_ISL_562620, EPI_ISL_562029, EPI_ISL_562649, EPI_ISL_563802, EPI_ISL_563803, EPI_ISL_563804, EPI_ISL_563805, EPI_ISL_563806, EPI_ISL_563807, EPI_ISL_561571, EPI_ISL_563809, EPI_ISL_563810, EPI_ISL_563812, EPI_ISL_562098, EPI_ISL_561384, EPI_ISL_563813, EPI_ISL_563814, EPI_ISL_561476, EPI_ISL_563815, EPI_ISL_562650, EPI_ISL_563816, EPI_ISL_562399, EPI_ISL_561983, EPI_ISL_561419, EPI_ISL_562131, EPI_ISL_563818, EPI_ISL_561427, EPI_ISL_563819, EPI_ISL_563821, EPI_ISL_563822, EPI_ISL_562756, EPI_ISL_563823, EPI_ISL_563824, EPI_ISL_563825, EPI_ISL_562010, EPI_ISL_563826, EPI_ISL_561457, EPI_ISL_563827, EPI_ISL_561398, EPI_ISL_562651, EPI_ISL_563828, EPI_ISL_563829, EPI_ISL_562652, EPI_ISL_561552, EPI_ISL_563830, EPI_ISL_562060, EPI_ISL_561736, EPI_ISL_562621, EPI_ISL_561667, EPI_ISL_563831, EPI_ISL_562653, EPI_ISL_563833, EPI_ISL_563834, EPI_ISL_563835, EPI_ISL_562241, EPI_ISL_563836, EPI_ISL_563837, EPI_ISL_563838, EPI_ISL_563839, EPI_ISL_561989, EPI_ISL_561452, EPI_ISL_561417, EPI_ISL_563841, EPI_ISL_563842, EPI_ISL_563843, EPI_ISL_563844, EPI_ISL_563845, EPI_ISL_562243, EPI_ISL_563846, EPI_ISL_563847, EPI_ISL_562508, EPI_ISL_563848, EPI_ISL_563849, EPI_ISL_563850, EPI_ISL_562065, EPI_ISL_563851, EPI_ISL_563852, EPI_ISL_563853, EPI_ISL_562372, EPI_ISL_562092, EPI_ISL_563854, EPI_ISL_563855, EPI_ISL_563856, EPI_ISL_561984, EPI_ISL_561955, EPI_ISL_563857, EPI_ISL_562128, EPI_ISL_562516, EPI_ISL_562450, EPI_ISL_561744, EPI_ISL_563858, EPI_ISL_561985, EPI_ISL_563859, EPI_ISL_563860, EPI_ISL_563861, EPI_ISL_563862, EPI_ISL_563863, EPI_ISL_563864, EPI_ISL_563865, EPI_ISL_563867, EPI_ISL_562725, EPI_ISL_563868, EPI_ISL_563869, EPI_ISL_563870, EPI_ISL_563871, EPI_ISL_563872, EPI_ISL_563873, EPI_ISL_563874, EPI_ISL_563875, EPI_ISL_563876, EPI_ISL_563877, EPI_ISL_561929, EPI_ISL_563878, EPI_ISL_563879, EPI_ISL_563881, EPI_ISL_563882, EPI_ISL_562151, EPI_ISL_563883, EPI_ISL_561926, EPI_ISL_562654, EPI_ISL_563884, EPI_ISL_562655, EPI_ISL_562313, EPI_ISL_563885, EPI_ISL_561972, EPI_ISL_563886, EPI_ISL_562126, EPI_ISL_563887, EPI_ISL_561757, EPI_ISL_561691, EPI_ISL_563888, EPI_ISL_563889, EPI_ISL_563890, EPI_ISL_563891, EPI_ISL_561826, EPI_ISL_562099, EPI_ISL_563892, EPI_ISL_562398, EPI_ISL_561710, EPI_ISL_563893, EPI_ISL_563894, EPI_ISL_563895, EPI_ISL_563896, EPI_ISL_563897, EPI_ISL_563898, EPI_ISL_563899, EPI_ISL_563900, EPI_ISL_563901, EPI_ISL_563902, EPI_ISL_561996, EPI_ISL_563903, EPI_ISL_561973, EPI_ISL_563904, EPI_ISL_561964, EPI_ISL_563905, EPI_ISL_562205, EPI_ISL_563906, EPI_ISL_563907, EPI_ISL_563908, EPI_ISL_563909, EPI_ISL_561467, EPI_ISL_563910, EPI_ISL_563911, EPI_ISL_563912, EPI_ISL_563913, EPI_ISL_561811, EPI_ISL_563914, EPI_ISL_563915, EPI_ISL_563916, EPI_ISL_563917, EPI_ISL_563918, EPI_ISL_563919, EPI_ISL_563920, EPI_ISL_562266, EPI_ISL_563921, EPI_ISL_562271, EPI_ISL_563922, EPI_ISL_562656, EPI_ISL_563923, EPI_ISL_563924, EPI_ISL_563926, EPI_ISL_563927, EPI_ISL_563928, EPI_ISL_563929, EPI_ISL_563930, EPI_ISL_561670, EPI_ISL_563931, EPI_ISL_563932, EPI_ISL_563933, EPI_ISL_563934, EPI_ISL_563935, EPI_ISL_563936, EPI_ISL_563937, EPI_ISL_561466, EPI_ISL_562465, EPI_ISL_562387, EPI_ISL_563939, EPI_ISL_562740, EPI_ISL_563940, EPI_ISL_562032, EPI_ISL_562622, EPI_ISL_563941, EPI_ISL_563942, EPI_ISL_563943, EPI_ISL_561958, EPI_ISL_563944, EPI_ISL_561902, EPI_ISL_563945, EPI_ISL_563946, EPI_ISL_562481, EPI_ISL_562201, EPI_ISL_563947, EPI_ISL_563948, EPI_ISL_563949, EPI_ISL_563950, EPI_ISL_563951, EPI_ISL_561607, EPI_ISL_563952, EPI_ISL_562657, EPI_ISL_562423, EPI_ISL_563953, EPI_ISL_562295, EPI_ISL_562741, EPI_ISL_563954, EPI_ISL_563955, EPI_ISL_563956, EPI_ISL_563957, EPI_ISL_561447, EPI_ISL_563958, EPI_ISL_563959, EPI_ISL_563960, EPI_ISL_561812, EPI_ISL_563961, EPI_ISL_562564, EPI_ISL_563962, EPI_ISL_563963, EPI_ISL_563964, EPI_ISL_562339, EPI_ISL_561608, EPI_ISL_562006, EPI_ISL_561463, EPI_ISL_561484, EPI_ISL_562726, EPI_ISL_561439, EPI_ISL_563965, EPI_ISL_563966, EPI_ISL_563967, EPI_ISL_563968, EPI_ISL_563969, EPI_ISL_561959, EPI_ISL_563970, EPI_ISL_561965, EPI_ISL_563971, EPI_ISL_563972, EPI_ISL_561495, EPI_ISL_563976, EPI_ISL_561722, EPI_ISL_563979, EPI_ISL_562167, EPI_ISL_563980, EPI_ISL_563981, EPI_ISL_563982, EPI_ISL_563983, EPI_ISL_563984, EPI_ISL_563985, EPI_ISL_563986, EPI_ISL_563988, EPI_ISL_563989, EPI_ISL_563990, EPI_ISL_563991, EPI_ISL_563992, EPI_ISL_563993, EPI_ISL_563994, EPI_ISL_563995, EPI_ISL_563996, EPI_ISL_562122, EPI_ISL_564050, EPI_ISL_561602, EPI_ISL_564051, EPI_ISL_564052, EPI_ISL_564053, EPI_ISL_562453, EPI_ISL_564054, EPI_ISL_561724, EPI_ISL_564111, EPI_ISL_564112, EPI_ISL_564113, EPI_ISL_564114, EPI_ISL_564115, EPI_ISL_562137, EPI_ISL_562704, EPI_ISL_564116, EPI_ISL_562199, EPI_ISL_561851, EPI_ISL_564117, EPI_ISL_564118, EPI_ISL_564119, EPI_ISL_564120, EPI_ISL_564121, EPI_ISL_561423, EPI_ISL_564122, EPI_ISL_564123, EPI_ISL_564124, EPI_ISL_564125, EPI_ISL_562464, EPI_ISL_564126, EPI_ISL_564127, EPI_ISL_564128, EPI_ISL_564129, EPI_ISL_562049, EPI_ISL_564130, EPI_ISL_564131, EPI_ISL_562512, EPI_ISL_564132, EPI_ISL_564133, EPI_ISL_564134, EPI_ISL_564135, EPI_ISL_564136, EPI_ISL_562113, EPI_ISL_564137, EPI_ISL_564138, EPI_ISL_564139, EPI_ISL_564140, EPI_ISL_564141, EPI_ISL_564142, EPI_ISL_564143, EPI_ISL_564144, EPI_ISL_564145, EPI_ISL_564146, EPI_ISL_564147, EPI_ISL_564148, EPI_ISL_562276, EPI_ISL_564149, EPI_ISL_564150, EPI_ISL_564151, EPI_ISL_564152, EPI_ISL_564153, EPI_ISL_564154, EPI_ISL_564155, EPI_ISL_564156, EPI_ISL_562386, EPI_ISL_564157, EPI_ISL_564158, EPI_ISL_562050, EPI_ISL_564159, EPI_ISL_561569, EPI_ISL_564160, EPI_ISL_561774, EPI_ISL_564161, EPI_ISL_562156, EPI_ISL_564162, EPI_ISL_562388, EPI_ISL_561501, EPI_ISL_561780, EPI_ISL_561943, EPI_ISL_564163, EPI_ISL_564164, EPI_ISL_561507, EPI_ISL_564165, EPI_ISL_564166, EPI_ISL_564167, EPI_ISL_564168, EPI_ISL_564169, EPI_ISL_564170, EPI_ISL_564171, EPI_ISL_564172, EPI_ISL_564173, EPI_ISL_564174, EPI_ISL_564175, EPI_ISL_564176, EPI_ISL_564177, EPI_ISL_564178, EPI_ISL_564179, EPI_ISL_564255, EPI_ISL_561516, EPI_ISL_562341, EPI_ISL_564256, EPI_ISL_564257, EPI_ISL_564258, EPI_ISL_564259, EPI_ISL_562051, EPI_ISL_564260, EPI_ISL_561554, EPI_ISL_564261, EPI_ISL_562188, EPI_ISL_564262, EPI_ISL_564263, EPI_ISL_564264, EPI_ISL_564265, EPI_ISL_564266, EPI_ISL_564267, EPI_ISL_561845, EPI_ISL_564268, EPI_ISL_561919, EPI_ISL_561763, EPI_ISL_564269, EPI_ISL_564271, EPI_ISL_564272, EPI_ISL_564273, EPI_ISL_564274, EPI_ISL_562757, EPI_ISL_564275, EPI_ISL_564276, EPI_ISL_564277, EPI_ISL_564278, EPI_ISL_564279, EPI_ISL_564280, EPI_ISL_561692, EPI_ISL_561748, EPI_ISL_564281, EPI_ISL_564282, EPI_ISL_564283, EPI_ISL_564284, EPI_ISL_564285, EPI_ISL_561543, EPI_ISL_564286, EPI_ISL_562429, EPI_ISL_564287, EPI_ISL_564288, EPI_ISL_564289, EPI_ISL_562485, EPI_ISL_562035, EPI_ISL_564290, EPI_ISL_564291, EPI_ISL_564292, EPI_ISL_561749, EPI_ISL_564293, EPI_ISL_561876, EPI_ISL_564294, EPI_ISL_564295, EPI_ISL_561438, EPI_ISL_564296, EPI_ISL_564297, EPI_ISL_564298, EPI_ISL_564299, EPI_ISL_564300, EPI_ISL_564301, EPI_ISL_564302, EPI_ISL_564303, EPI_ISL_564304, EPI_ISL_564305, EPI_ISL_564306, EPI_ISL_562378, EPI_ISL_564307, EPI_ISL_564308, EPI_ISL_564309, EPI_ISL_564310, EPI_ISL_561512, EPI_ISL_564311, EPI_ISL_564312, EPI_ISL_564313, EPI_ISL_564314, EPI_ISL_564315, EPI_ISL_564316, EPI_ISL_564317, EPI_ISL_564351, EPI_ISL_564398, EPI_ISL_564399, EPI_ISL_564400, EPI_ISL_564401, EPI_ISL_564402, EPI_ISL_564403, EPI_ISL_564405, EPI_ISL_564406, EPI_ISL_564407, EPI_ISL_564408, EPI_ISL_564409, EPI_ISL_564410, EPI_ISL_564411, EPI_ISL_564412, EPI_ISL_564413, EPI_ISL_564414, EPI_ISL_564415, EPI_ISL_564416, EPI_ISL_564417, EPI_ISL_564418, EPI_ISL_564419, EPI_ISL_561708, EPI_ISL_564420, EPI_ISL_564421, EPI_ISL_564422, EPI_ISL_561930, EPI_ISL_564423, EPI_ISL_564424, EPI_ISL_564425, EPI_ISL_564426, EPI_ISL_564427, EPI_ISL_564428, EPI_ISL_562510, EPI_ISL_564429, EPI_ISL_561842, EPI_ISL_562046, EPI_ISL_562525, EPI_ISL_561734, EPI_ISL_562178, EPI_ISL_561683, EPI_ISL_564430, EPI_ISL_561684, EPI_ISL_564431, EPI_ISL_564432, EPI_ISL_564433, EPI_ISL_561678, EPI_ISL_564434, EPI_ISL_564435, EPI_ISL_564436, EPI_ISL_564437, EPI_ISL_561671, EPI_ISL_561755, EPI_ISL_564438, EPI_ISL_564439, EPI_ISL_562446, EPI_ISL_564440, EPI_ISL_564441, EPI_ISL_564442, EPI_ISL_561633, EPI_ISL_561725, EPI_ISL_564443, EPI_ISL_564444, EPI_ISL_564445, EPI_ISL_564446, EPI_ISL_564447, EPI_ISL_564448, EPI_ISL_564449, EPI_ISL_564450, EPI_ISL_564451, EPI_ISL_561867, EPI_ISL_564452, EPI_ISL_564453, EPI_ISL_564454, EPI_ISL_564455, EPI_ISL_561910, EPI_ISL_564456, EPI_ISL_564457, EPI_ISL_564458, EPI_ISL_564459, EPI_ISL_564460, EPI_ISL_564461, EPI_ISL_564462, EPI_ISL_564463, EPI_ISL_564464, EPI_ISL_564465, EPI_ISL_564466, EPI_ISL_564467, EPI_ISL_564468, EPI_ISL_564469, EPI_ISL_564470, EPI_ISL_561800, EPI_ISL_564471, EPI_ISL_564472, EPI_ISL_564473, EPI_ISL_564474, EPI_ISL_564475, EPI_ISL_564476, EPI_ISL_564477, EPI_ISL_564478, EPI_ISL_564479, EPI_ISL_564480, EPI_ISL_564481, EPI_ISL_564482, EPI_ISL_564483, EPI_ISL_564484, EPI_ISL_562459, EPI_ISL_564485, EPI_ISL_564486, EPI_ISL_564487, EPI_ISL_564488, EPI_ISL_564489, EPI_ISL_564490, EPI_ISL_564491, EPI_ISL_564492, EPI_ISL_564493, EPI_ISL_561688, EPI_ISL_564494, EPI_ISL_564495, EPI_ISL_564496, EPI_ISL_564497, EPI_ISL_564498, EPI_ISL_564499, EPI_ISL_564500, EPI_ISL_564501, EPI_ISL_564502, EPI_ISL_564503, EPI_ISL_561790, EPI_ISL_564504, EPI_ISL_564505, EPI_ISL_564506, EPI_ISL_561758, EPI_ISL_564507, EPI_ISL_561891, EPI_ISL_564508, EPI_ISL_564509, EPI_ISL_562068, EPI_ISL_564510, EPI_ISL_564511, EPI_ISL_564512, EPI_ISL_564513, EPI_ISL_564514, EPI_ISL_564515, EPI_ISL_564516, EPI_ISL_564517, EPI_ISL_564518, EPI_ISL_561542, EPI_ISL_564519, EPI_ISL_564520, EPI_ISL_564521, EPI_ISL_564522, EPI_ISL_561551, EPI_ISL_564523, EPI_ISL_564524, EPI_ISL_562212, EPI_ISL_561846, EPI_ISL_561513, EPI_ISL_564525, EPI_ISL_564526, EPI_ISL_564527, EPI_ISL_564528, EPI_ISL_564529, EPI_ISL_564530, EPI_ISL_564531, EPI_ISL_564532, EPI_ISL_564533, EPI_ISL_564534, EPI_ISL_564535, EPI_ISL_564536, EPI_ISL_564537, EPI_ISL_564538, EPI_ISL_564539, EPI_ISL_564540, EPI_ISL_564541, EPI_ISL_562132, EPI_ISL_564542, EPI_ISL_564543, EPI_ISL_562469, EPI_ISL_562343, EPI_ISL_564545, EPI_ISL_564565, EPI_ISL_564566, EPI_ISL_564567, EPI_ISL_562439, EPI_ISL_564568, EPI_ISL_564569, EPI_ISL_564570, EPI_ISL_564571, EPI_ISL_562091, EPI_ISL_564572, EPI_ISL_564573, EPI_ISL_564574, EPI_ISL_564575, EPI_ISL_564576, EPI_ISL_564577, EPI_ISL_564578, EPI_ISL_564579, EPI_ISL_564580, EPI_ISL_564581, EPI_ISL_564582, EPI_ISL_564583, EPI_ISL_564584, EPI_ISL_564585, EPI_ISL_564586, EPI_ISL_564587, EPI_ISL_564588, EPI_ISL_564589, EPI_ISL_564590, EPI_ISL_564591, EPI_ISL_564592, EPI_ISL_564593, EPI_ISL_564594, EPI_ISL_561405, EPI_ISL_561526, EPI_ISL_564595, EPI_ISL_564596, EPI_ISL_564597, EPI_ISL_564598, EPI_ISL_564599, EPI_ISL_564600, EPI_ISL_564601, EPI_ISL_564602, EPI_ISL_564603, EPI_ISL_564604, EPI_ISL_564605, EPI_ISL_564606, EPI_ISL_564607, EPI_ISL_564608, EPI_ISL_564609, EPI_ISL_564610, EPI_ISL_564611, EPI_ISL_564612, EPI_ISL_561949, EPI_ISL_564613, EPI_ISL_561560, EPI_ISL_564614, EPI_ISL_564615, EPI_ISL_561818, EPI_ISL_564616, EPI_ISL_564617, EPI_ISL_564618, EPI_ISL_564619, EPI_ISL_564620, EPI_ISL_564621, EPI_ISL_564622, EPI_ISL_564623, EPI_ISL_564624, EPI_ISL_564625, EPI_ISL_564626, EPI_ISL_564627, EPI_ISL_564628, EPI_ISL_564629, EPI_ISL_562022, EPI_ISL_562133, EPI_ISL_564630, EPI_ISL_564631, EPI_ISL_564632, EPI_ISL_564633, EPI_ISL_564634, EPI_ISL_564635, EPI_ISL_564636, EPI_ISL_564637, EPI_ISL_564638, EPI_ISL_564639, EPI_ISL_564640, EPI_ISL_564641, EPI_ISL_564642, EPI_ISL_564643, EPI_ISL_564644, EPI_ISL_562086, EPI_ISL_564645, EPI_ISL_564646, EPI_ISL_564647, EPI_ISL_564648, EPI_ISL_564649, EPI_ISL_564650, EPI_ISL_561974, EPI_ISL_564651, EPI_ISL_561540, EPI_ISL_564652, EPI_ISL_564653, EPI_ISL_564654, EPI_ISL_564655, EPI_ISL_564656, EPI_ISL_564657, EPI_ISL_564658, EPI_ISL_561823, EPI_ISL_564659, EPI_ISL_562030, EPI_ISL_564660, EPI_ISL_564661, EPI_ISL_564662, EPI_ISL_564663, EPI_ISL_564664, EPI_ISL_564665, EPI_ISL_564666, EPI_ISL_564667, EPI_ISL_562476, EPI_ISL_564668, EPI_ISL_564669, EPI_ISL_564670, EPI_ISL_564671, EPI_ISL_564672, EPI_ISL_564673, EPI_ISL_564674, EPI_ISL_564675, EPI_ISL_564676, EPI_ISL_564677, EPI_ISL_564678, EPI_ISL_564679, EPI_ISL_561792, EPI_ISL_564680, EPI_ISL_562034, EPI_ISL_564681, EPI_ISL_564682, EPI_ISL_564683, EPI_ISL_564684, EPI_ISL_564685, EPI_ISL_564686, EPI_ISL_564687, EPI_ISL_564688, EPI_ISL_564689, EPI_ISL_562181, EPI_ISL_562472, EPI_ISL_564690, EPI_ISL_564691, EPI_ISL_564692, EPI_ISL_564693, EPI_ISL_564694, EPI_ISL_564695, EPI_ISL_564696, EPI_ISL_564697, EPI_ISL_564698, EPI_ISL_564699, EPI_ISL_564700, EPI_ISL_564701, EPI_ISL_564702, EPI_ISL_564703, EPI_ISL_564704, EPI_ISL_564705, EPI_ISL_564706, EPI_ISL_564707, EPI_ISL_564708, EPI_ISL_564709, EPI_ISL_564710, EPI_ISL_564711, EPI_ISL_564712, EPI_ISL_564713, EPI_ISL_564714, EPI_ISL_564715, EPI_ISL_564716, EPI_ISL_564717, EPI_ISL_564718, EPI_ISL_564719, EPI_ISL_564720, EPI_ISL_564721, EPI_ISL_564722, EPI_ISL_561449, EPI_ISL_564723, EPI_ISL_564724, EPI_ISL_564725, EPI_ISL_564726, EPI_ISL_564727, EPI_ISL_564728, EPI_ISL_564729, EPI_ISL_564730, EPI_ISL_564731, EPI_ISL_564732, EPI_ISL_562491, EPI_ISL_561396, EPI_ISL_564733, EPI_ISL_564734, EPI_ISL_561477, EPI_ISL_564735, EPI_ISL_561648, EPI_ISL_564736, EPI_ISL_561990, EPI_ISL_561623, EPI_ISL_564737, EPI_ISL_561471, EPI_ISL_564738, EPI_ISL_562002, EPI_ISL_564739, EPI_ISL_564740, EPI_ISL_564741, EPI_ISL_564742, EPI_ISL_561574, EPI_ISL_561785, EPI_ISL_562623, EPI_ISL_564743, EPI_ISL_564744, EPI_ISL_561413, EPI_ISL_564745, EPI_ISL_564746, EPI_ISL_564747, EPI_ISL_564748, EPI_ISL_564749, EPI_ISL_564750, EPI_ISL_564751, EPI_ISL_564752, EPI_ISL_564753, EPI_ISL_564754, EPI_ISL_564755, EPI_ISL_564756, EPI_ISL_564757, EPI_ISL_564758, EPI_ISL_561698, EPI_ISL_562061, EPI_ISL_564759, EPI_ISL_564760, EPI_ISL_564761, EPI_ISL_564762, EPI_ISL_564763, EPI_ISL_564764, EPI_ISL_564765, EPI_ISL_562111, EPI_ISL_564766, EPI_ISL_564767, EPI_ISL_564768, EPI_ISL_564769, EPI_ISL_564770, EPI_ISL_564771, EPI_ISL_564772, EPI_ISL_564773, EPI_ISL_564774, EPI_ISL_564775, EPI_ISL_562487, EPI_ISL_564776, EPI_ISL_562660, EPI_ISL_564777, EPI_ISL_564778, EPI_ISL_564779, EPI_ISL_564780, EPI_ISL_564781, EPI_ISL_564782, EPI_ISL_561884, EPI_ISL_564783, EPI_ISL_564784, EPI_ISL_564785, EPI_ISL_564786, EPI_ISL_564787, EPI_ISL_564788, EPI_ISL_562490, EPI_ISL_564789, EPI_ISL_564790, EPI_ISL_564791, EPI_ISL_564792, EPI_ISL_564793, EPI_ISL_562054, EPI_ISL_564794, EPI_ISL_562541, EPI_ISL_564795, EPI_ISL_564796, EPI_ISL_564797, EPI_ISL_564798, EPI_ISL_561646, EPI_ISL_564799, EPI_ISL_564800, EPI_ISL_564801, EPI_ISL_562058, EPI_ISL_564802, EPI_ISL_564803, EPI_ISL_564804, EPI_ISL_564805, EPI_ISL_561868, EPI_ISL_564806, EPI_ISL_564807, EPI_ISL_564808, EPI_ISL_562047, EPI_ISL_564809, EPI_ISL_564810, EPI_ISL_564811, EPI_ISL_561940, EPI_ISL_564812, EPI_ISL_564813, EPI_ISL_564814, EPI_ISL_561459, EPI_ISL_564815, EPI_ISL_562024, EPI_ISL_561634, EPI_ISL_564816, EPI_ISL_564817, EPI_ISL_564818, EPI_ISL_564819, EPI_ISL_564820, EPI_ISL_564821, EPI_ISL_562565, EPI_ISL_564822, EPI_ISL_564823, EPI_ISL_564824, EPI_ISL_564825, EPI_ISL_564826, EPI_ISL_564827, EPI_ISL_564828, EPI_ISL_561714, EPI_ISL_562129, EPI_ISL_564829, EPI_ISL_564830, EPI_ISL_564831, EPI_ISL_564832, EPI_ISL_564833, EPI_ISL_564834, EPI_ISL_562624, EPI_ISL_564835, EPI_ISL_564836, EPI_ISL_564837, EPI_ISL_564838, EPI_ISL_561944, EPI_ISL_564839, EPI_ISL_564840, EPI_ISL_564841, EPI_ISL_561525, EPI_ISL_564842, EPI_ISL_564843, EPI_ISL_562661, EPI_ISL_564844, EPI_ISL_562018, EPI_ISL_564845, EPI_ISL_564846, EPI_ISL_564847, EPI_ISL_564848, EPI_ISL_562215, EPI_ISL_564849, EPI_ISL_564850, EPI_ISL_564851, EPI_ISL_564852, EPI_ISL_564853, EPI_ISL_564854, EPI_ISL_562662, EPI_ISL_564855, EPI_ISL_564856, EPI_ISL_564857, EPI_ISL_564858, EPI_ISL_562007, EPI_ISL_561847, EPI_ISL_561824, EPI_ISL_564859, EPI_ISL_564860, EPI_ISL_564861, EPI_ISL_564862, EPI_ISL_564863, EPI_ISL_564864, EPI_ISL_562119, EPI_ISL_564865, EPI_ISL_564866, EPI_ISL_564867, EPI_ISL_564868, EPI_ISL_564869, EPI_ISL_564870, EPI_ISL_564871, EPI_ISL_564872, EPI_ISL_561911, EPI_ISL_564873, EPI_ISL_562298, EPI_ISL_564874, EPI_ISL_562433, EPI_ISL_562001, EPI_ISL_564875, EPI_ISL_562036, EPI_ISL_562529, EPI_ISL_564876, EPI_ISL_561941, EPI_ISL_564877, EPI_ISL_564878, EPI_ISL_564879, EPI_ISL_561385, EPI_ISL_564880, EPI_ISL_564881, EPI_ISL_562093, EPI_ISL_564882, EPI_ISL_562663, EPI_ISL_564883, EPI_ISL_564884, EPI_ISL_564885, EPI_ISL_562094, EPI_ISL_561437, EPI_ISL_564886, EPI_ISL_564887, EPI_ISL_564888, EPI_ISL_564889, EPI_ISL_562037, EPI_ISL_562521, EPI_ISL_564890, EPI_ISL_562664, EPI_ISL_564891, EPI_ISL_561504, EPI_ISL_564892, EPI_ISL_562134, EPI_ISL_564893, EPI_ISL_564894, EPI_ISL_564895, EPI_ISL_564896, EPI_ISL_561786, EPI_ISL_564897, EPI_ISL_564898, EPI_ISL_562427, EPI_ISL_564899, EPI_ISL_564900, EPI_ISL_564901, EPI_ISL_564902, EPI_ISL_564903, EPI_ISL_562003, EPI_ISL_564904, EPI_ISL_564905, EPI_ISL_562146, EPI_ISL_562144, EPI_ISL_564906, EPI_ISL_564907, EPI_ISL_564908, EPI_ISL_561869, EPI_ISL_562147, EPI_ISL_564909, EPI_ISL_564910, EPI_ISL_562074, EPI_ISL_562139, EPI_ISL_564911, EPI_ISL_562706, EPI_ISL_564912, EPI_ISL_564913, EPI_ISL_564914, EPI_ISL_564915, EPI_ISL_564916, EPI_ISL_564917, EPI_ISL_561794, EPI_ISL_564918, EPI_ISL_564919, EPI_ISL_561393, EPI_ISL_564920, EPI_ISL_564921, EPI_ISL_564922, EPI_ISL_561912, EPI_ISL_564923, EPI_ISL_562568, EPI_ISL_561864, EPI_ISL_562438, EPI_ISL_564924, EPI_ISL_561903, EPI_ISL_561581, EPI_ISL_561877, EPI_ISL_561583, EPI_ISL_564925, EPI_ISL_561920, EPI_ISL_564926, EPI_ISL_564927, EPI_ISL_562238, EPI_ISL_562689, EPI_ISL_561746, EPI_ISL_561937, EPI_ISL_561836, EPI_ISL_562625, EPI_ISL_562581, EPI_ISL_564928, EPI_ISL_562626, EPI_ISL_561643, EPI_ISL_564929, EPI_ISL_562183, EPI_ISL_562283, EPI_ISL_562562, EPI_ISL_561665, EPI_ISL_564930, EPI_ISL_564931, EPI_ISL_564932, EPI_ISL_564933, EPI_ISL_561596, EPI_ISL_561570, EPI_ISL_564934, EPI_ISL_564935, EPI_ISL_564936, EPI_ISL_564937, EPI_ISL_561705, EPI_ISL_561624, EPI_ISL_561904, EPI_ISL_562665, EPI_ISL_564938, EPI_ISL_564939, EPI_ISL_564940, EPI_ISL_564941, EPI_ISL_562451, EPI_ISL_564942, EPI_ISL_564943, EPI_ISL_564944, EPI_ISL_564945, EPI_ISL_561862, EPI_ISL_564946, EPI_ISL_564947, EPI_ISL_564948, EPI_ISL_564949, EPI_ISL_564950, EPI_ISL_564951, EPI_ISL_564952, EPI_ISL_564953, EPI_ISL_564954, EPI_ISL_564955, EPI_ISL_564956, EPI_ISL_564957, EPI_ISL_562140, EPI_ISL_564958, EPI_ISL_564959, EPI_ISL_564960, EPI_ISL_564961, EPI_ISL_564962, EPI_ISL_564963, EPI_ISL_562475, EPI_ISL_562666, EPI_ISL_564964, EPI_ISL_564965, EPI_ISL_564966, EPI_ISL_564967, EPI_ISL_564968, EPI_ISL_564969, EPI_ISL_564970, EPI_ISL_564971, EPI_ISL_564972, EPI_ISL_562270, EPI_ISL_564973, EPI_ISL_564974, EPI_ISL_564975, EPI_ISL_564976, EPI_ISL_564977, EPI_ISL_562165, EPI_ISL_564978, EPI_ISL_564979, EPI_ISL_564980, EPI_ISL_564981, EPI_ISL_564982, EPI_ISL_564983, EPI_ISL_564984, EPI_ISL_564985, EPI_ISL_564986, EPI_ISL_564987, EPI_ISL_564988, EPI_ISL_564989, EPI_ISL_564990, EPI_ISL_564991, EPI_ISL_564992, EPI_ISL_564993, EPI_ISL_562758, EPI_ISL_564994, EPI_ISL_564995, EPI_ISL_564996, EPI_ISL_564997, EPI_ISL_564998, EPI_ISL_562500, EPI_ISL_564999, EPI_ISL_565000, EPI_ISL_565001, EPI_ISL_565002, EPI_ISL_565003, EPI_ISL_565004, EPI_ISL_565005, EPI_ISL_565006, EPI_ISL_565007, EPI_ISL_565008, EPI_ISL_565009, EPI_ISL_565010, EPI_ISL_565011, EPI_ISL_565012, EPI_ISL_562457, EPI_ISL_565013, EPI_ISL_565014, EPI_ISL_565015, EPI_ISL_565016, EPI_ISL_562404, EPI_ISL_565017, EPI_ISL_565018, EPI_ISL_565019, EPI_ISL_565020, EPI_ISL_565021, EPI_ISL_565022, EPI_ISL_565023, EPI_ISL_565024, EPI_ISL_565025, EPI_ISL_565026, EPI_ISL_565027, EPI_ISL_565028, EPI_ISL_565029, EPI_ISL_565030, EPI_ISL_565031, EPI_ISL_565032, EPI_ISL_565033, EPI_ISL_565034, EPI_ISL_562100, EPI_ISL_565035, EPI_ISL_565036, EPI_ISL_565037, EPI_ISL_565038, EPI_ISL_565039, EPI_ISL_565040, EPI_ISL_565041, EPI_ISL_561960, EPI_ISL_565042, EPI_ISL_565043, EPI_ISL_565044, EPI_ISL_565045, EPI_ISL_565046, EPI_ISL_562627, EPI_ISL_562369, EPI_ISL_562574, EPI_ISL_565047, EPI_ISL_565048, EPI_ISL_565049, EPI_ISL_562095, EPI_ISL_565050, EPI_ISL_561888, EPI_ISL_565051, EPI_ISL_565052, EPI_ISL_565053, EPI_ISL_565054, EPI_ISL_562170, EPI_ISL_565055, EPI_ISL_565056, EPI_ISL_565057, EPI_ISL_565058, EPI_ISL_565059, EPI_ISL_565060, EPI_ISL_565061, EPI_ISL_565062, EPI_ISL_565063, EPI_ISL_565064, EPI_ISL_565065, EPI_ISL_565066, EPI_ISL_565067, EPI_ISL_565068, EPI_ISL_565069, EPI_ISL_565070, EPI_ISL_565071, EPI_ISL_565072, EPI_ISL_565073, EPI_ISL_565074, EPI_ISL_565075, EPI_ISL_565076, EPI_ISL_565077, EPI_ISL_565078, EPI_ISL_565079, EPI_ISL_565080, EPI_ISL_562249, EPI_ISL_562279, EPI_ISL_565081, EPI_ISL_562114, EPI_ISL_565082, EPI_ISL_562492, EPI_ISL_565083, EPI_ISL_562292, EPI_ISL_565084, EPI_ISL_565085, EPI_ISL_565086, EPI_ISL_565087, EPI_ISL_562071, EPI_ISL_565088, EPI_ISL_562124, EPI_ISL_561399, EPI_ISL_565089, EPI_ISL_565090, EPI_ISL_565091, EPI_ISL_565092, EPI_ISL_565093, EPI_ISL_565094, EPI_ISL_565095, EPI_ISL_562347, EPI_ISL_565096, EPI_ISL_565097, EPI_ISL_561796, EPI_ISL_561945, EPI_ISL_565098, EPI_ISL_565099, EPI_ISL_561921, EPI_ISL_561913, EPI_ISL_565100, EPI_ISL_565101, EPI_ISL_562198, EPI_ISL_565102, EPI_ISL_565103, EPI_ISL_561472, EPI_ISL_565104, EPI_ISL_561719, EPI_ISL_561878, EPI_ISL_565105, EPI_ISL_565106, EPI_ISL_565107, EPI_ISL_565108, EPI_ISL_561837, EPI_ISL_561389, EPI_ISL_561605, EPI_ISL_565109, EPI_ISL_565110, EPI_ISL_562171, EPI_ISL_565111, EPI_ISL_565112, EPI_ISL_565113, EPI_ISL_565114, EPI_ISL_565115, EPI_ISL_565116, EPI_ISL_565117, EPI_ISL_565118, EPI_ISL_565119, EPI_ISL_565120, EPI_ISL_565121, EPI_ISL_565122, EPI_ISL_565123, EPI_ISL_565124, EPI_ISL_561531, EPI_ISL_565125, EPI_ISL_562038, EPI_ISL_565126, EPI_ISL_565127, EPI_ISL_565128, EPI_ISL_561731, EPI_ISL_561561, EPI_ISL_565129, EPI_ISL_565130, EPI_ISL_565131, EPI_ISL_561579, EPI_ISL_561938, EPI_ISL_565132, EPI_ISL_565133, EPI_ISL_565134, EPI_ISL_562052, EPI_ISL_561716, EPI_ISL_565135, EPI_ISL_561666, EPI_ISL_565223, EPI_ISL_565224, EPI_ISL_565225, EPI_ISL_562070, EPI_ISL_565226, EPI_ISL_561412, EPI_ISL_565227, EPI_ISL_565228, EPI_ISL_565229, EPI_ISL_565230, EPI_ISL_565231, EPI_ISL_565232, EPI_ISL_565233, EPI_ISL_565234, EPI_ISL_565235, EPI_ISL_565236, EPI_ISL_565237, EPI_ISL_565238, EPI_ISL_565239, EPI_ISL_565240, EPI_ISL_565241, EPI_ISL_561830, EPI_ISL_565242, EPI_ISL_561652, EPI_ISL_565243, EPI_ISL_565244, EPI_ISL_565245, EPI_ISL_565246, EPI_ISL_565247, EPI_ISL_562667, EPI_ISL_565248, EPI_ISL_565249, EPI_ISL_565250, EPI_ISL_565251, EPI_ISL_565252, EPI_ISL_565253, EPI_ISL_565254, EPI_ISL_565255, EPI_ISL_562554, EPI_ISL_565256, EPI_ISL_565257, EPI_ISL_565258, EPI_ISL_561442, EPI_ISL_565259, EPI_ISL_565260, EPI_ISL_565261, EPI_ISL_565262, EPI_ISL_565263, EPI_ISL_561809, EPI_ISL_565264, EPI_ISL_565265, EPI_ISL_562668, EPI_ISL_565266, EPI_ISL_565267, EPI_ISL_565268, EPI_ISL_565269, EPI_ISL_565270, EPI_ISL_561509, EPI_ISL_565271, EPI_ISL_565272, EPI_ISL_565273, EPI_ISL_565274, EPI_ISL_565275, EPI_ISL_565276, EPI_ISL_562077, EPI_ISL_565277, EPI_ISL_565278, EPI_ISL_565279, EPI_ISL_565280, EPI_ISL_562281, EPI_ISL_565281, EPI_ISL_565282, EPI_ISL_561685, EPI_ISL_565283, EPI_ISL_565284, EPI_ISL_562707, EPI_ISL_565285, EPI_ISL_565286, EPI_ISL_565287, EPI_ISL_565288, EPI_ISL_565289, EPI_ISL_565290, EPI_ISL_565291, EPI_ISL_565292, EPI_ISL_565293, EPI_ISL_565294, EPI_ISL_565295, EPI_ISL_565296, EPI_ISL_565297, EPI_ISL_565298, EPI_ISL_565299, EPI_ISL_565300, EPI_ISL_565301, EPI_ISL_565302, EPI_ISL_565303, EPI_ISL_565304, EPI_ISL_565305, EPI_ISL_565306, EPI_ISL_565307, EPI_ISL_565308, EPI_ISL_565309, EPI_ISL_562101, EPI_ISL_565310, EPI_ISL_565311, EPI_ISL_565312, EPI_ISL_565313, EPI_ISL_565314, EPI_ISL_565315, EPI_ISL_565316, EPI_ISL_565317, EPI_ISL_565318, EPI_ISL_565319, EPI_ISL_565320, EPI_ISL_565321, EPI_ISL_565322, EPI_ISL_565323, EPI_ISL_565324, EPI_ISL_565325, EPI_ISL_565326, EPI_ISL_565327, EPI_ISL_565328, EPI_ISL_565329, EPI_ISL_565330, EPI_ISL_565331, EPI_ISL_565332, EPI_ISL_565333, EPI_ISL_565334, EPI_ISL_565335, EPI_ISL_565336, EPI_ISL_565337, EPI_ISL_565338, EPI_ISL_565339, EPI_ISL_565340, EPI_ISL_565341, EPI_ISL_565342, EPI_ISL_565343, EPI_ISL_565344, EPI_ISL_565345, EPI_ISL_565346, EPI_ISL_565347, EPI_ISL_565348, EPI_ISL_565349, EPI_ISL_565350, EPI_ISL_561680, EPI_ISL_561627, EPI_ISL_565351, EPI_ISL_565352, EPI_ISL_565353, EPI_ISL_565354, EPI_ISL_562405, EPI_ISL_562210, EPI_ISL_561783, EPI_ISL_565355, EPI_ISL_565356, EPI_ISL_565357, EPI_ISL_565358, EPI_ISL_565359, EPI_ISL_565360, EPI_ISL_565361, EPI_ISL_565362, EPI_ISL_565363, EPI_ISL_561464, EPI_ISL_565364, EPI_ISL_565365, EPI_ISL_565366, EPI_ISL_565367, EPI_ISL_565368, EPI_ISL_565369, EPI_ISL_565370, EPI_ISL_565371, EPI_ISL_565372, EPI_ISL_565373, EPI_ISL_565374, EPI_ISL_561672, EPI_ISL_565375, EPI_ISL_561717, EPI_ISL_565376, EPI_ISL_565377, EPI_ISL_562699, EPI_ISL_565378, EPI_ISL_561699, EPI_ISL_565379, EPI_ISL_565380, EPI_ISL_565381, EPI_ISL_565383, EPI_ISL_565384, EPI_ISL_561406, EPI_ISL_565386, EPI_ISL_565387, EPI_ISL_565388, EPI_ISL_565389, EPI_ISL_565390, EPI_ISL_565391, EPI_ISL_561997, EPI_ISL_565392, EPI_ISL_565393, EPI_ISL_561383, EPI_ISL_561618, EPI_ISL_561905, EPI_ISL_561978, EPI_ISL_565397, EPI_ISL_562169, EPI_ISL_565398, EPI_ISL_565400, EPI_ISL_562629, EPI_ISL_565405, EPI_ISL_565406, EPI_ISL_565407, EPI_ISL_565408, EPI_ISL_565410, EPI_ISL_565411, EPI_ISL_565412, EPI_ISL_565413, EPI_ISL_565414, EPI_ISL_562572, EPI_ISL_561772, EPI_ISL_562534, EPI_ISL_565416, EPI_ISL_565417, EPI_ISL_561922, EPI_ISL_565418, EPI_ISL_565419, EPI_ISL_565420, EPI_ISL_561923, EPI_ISL_565421, EPI_ISL_562148, EPI_ISL_561804, EPI_ISL_565422, EPI_ISL_565423, EPI_ISL_562708, EPI_ISL_565424, EPI_ISL_565425, EPI_ISL_562530, EPI_ISL_561444, EPI_ISL_565426, EPI_ISL_565427, EPI_ISL_565428, EPI_ISL_565429, EPI_ISL_565430, EPI_ISL_565431, EPI_ISL_565432, EPI_ISL_565433, EPI_ISL_565434, EPI_ISL_565435, EPI_ISL_565436, EPI_ISL_565437, EPI_ISL_565438, EPI_ISL_561961, EPI_ISL_561720, EPI_ISL_565439, EPI_ISL_565440, EPI_ISL_562096, EPI_ISL_565441, EPI_ISL_562690, EPI_ISL_562408, EPI_ISL_565442, EPI_ISL_562287, EPI_ISL_561924, EPI_ISL_565443, EPI_ISL_565444, EPI_ISL_565445, EPI_ISL_565446, EPI_ISL_565447, EPI_ISL_565448, EPI_ISL_562436, EPI_ISL_565449, EPI_ISL_565450, EPI_ISL_565451, EPI_ISL_565452, EPI_ISL_561906, EPI_ISL_565453, EPI_ISL_565454, EPI_ISL_562467, EPI_ISL_565455, EPI_ISL_565456, EPI_ISL_565457, EPI_ISL_561853, EPI_ISL_565458, EPI_ISL_565460, EPI_ISL_565462, EPI_ISL_562688, EPI_ISL_565468, EPI_ISL_565470, EPI_ISL_565471, EPI_ISL_565472, EPI_ISL_565473, EPI_ISL_562670, EPI_ISL_565474, EPI_ISL_565475, EPI_ISL_565476, EPI_ISL_565477, EPI_ISL_562576, EPI_ISL_565478, EPI_ISL_561742, EPI_ISL_565479, EPI_ISL_565480, EPI_ISL_565481, EPI_ISL_562400, EPI_ISL_562027, EPI_ISL_562630, EPI_ISL_565482, EPI_ISL_565483, EPI_ISL_565484, EPI_ISL_561907, EPI_ISL_565485, EPI_ISL_565486, EPI_ISL_562180, EPI_ISL_565487, EPI_ISL_565488, EPI_ISL_565489, EPI_ISL_565490, EPI_ISL_565491, EPI_ISL_565492, EPI_ISL_565493, EPI_ISL_565494, EPI_ISL_565495, EPI_ISL_562449, EPI_ISL_565496, EPI_ISL_565497, EPI_ISL_561925, EPI_ISL_562631, EPI_ISL_565498, EPI_ISL_561524, EPI_ISL_565499, EPI_ISL_565500, EPI_ISL_565501, EPI_ISL_565502, EPI_ISL_562632, EPI_ISL_561956, EPI_ISL_565503, EPI_ISL_565504, EPI_ISL_562222, EPI_ISL_565505, EPI_ISL_565506, EPI_ISL_565507, EPI_ISL_565508, EPI_ISL_562633, EPI_ISL_562176, EPI_ISL_565510, EPI_ISL_565511, EPI_ISL_565512, EPI_ISL_565513, EPI_ISL_565514, EPI_ISL_565515, EPI_ISL_565516, EPI_ISL_565517, EPI_ISL_565518, EPI_ISL_565519, EPI_ISL_562017, EPI_ISL_565520, EPI_ISL_562672, EPI_ISL_565521, EPI_ISL_565522, EPI_ISL_565523, EPI_ISL_565524, EPI_ISL_565525, EPI_ISL_565526, EPI_ISL_562299, EPI_ISL_565527, EPI_ISL_565528, EPI_ISL_565529, EPI_ISL_565530, EPI_ISL_565531, EPI_ISL_565532, EPI_ISL_561408, EPI_ISL_565533, EPI_ISL_565534, EPI_ISL_562394, EPI_ISL_565535, EPI_ISL_562425, EPI_ISL_562673, EPI_ISL_565536, EPI_ISL_561557, EPI_ISL_561700, EPI_ISL_565537, EPI_ISL_562582, EPI_ISL_562315, EPI_ISL_565538, EPI_ISL_565539, EPI_ISL_562674, EPI_ISL_562675, EPI_ISL_562676, EPI_ISL_565540, EPI_ISL_561382, EPI_ISL_561882, EPI_ISL_565541, EPI_ISL_562235, EPI_ISL_562159, EPI_ISL_565542, EPI_ISL_561861, EPI_ISL_562698, EPI_ISL_565543, EPI_ISL_562677, EPI_ISL_565544, EPI_ISL_565545, EPI_ISL_565546, EPI_ISL_561689, EPI_ISL_565547, EPI_ISL_561662, EPI_ISL_565548, EPI_ISL_565549, EPI_ISL_565550, EPI_ISL_565551, EPI_ISL_565552, EPI_ISL_565553, EPI_ISL_565554, EPI_ISL_562634, EPI_ISL_565555, EPI_ISL_565556, EPI_ISL_562471, EPI_ISL_561522, EPI_ISL_562678, EPI_ISL_562320, EPI_ISL_561446, EPI_ISL_565557, EPI_ISL_562391, EPI_ISL_565558, EPI_ISL_565559, EPI_ISL_565560, EPI_ISL_562361, EPI_ISL_565561, EPI_ISL_565562, EPI_ISL_561966, EPI_ISL_561628, EPI_ISL_561547, EPI_ISL_562679, EPI_ISL_565563, EPI_ISL_561617, EPI_ISL_561379, EPI_ISL_565564, EPI_ISL_565565, EPI_ISL_565566, EPI_ISL_565567, EPI_ISL_561499, EPI_ISL_561976, EPI_ISL_561474, EPI_ISL_561422, EPI_ISL_562499, EPI_ISL_565568, EPI_ISL_565569, EPI_ISL_565570, EPI_ISL_565571, EPI_ISL_565572, EPI_ISL_565573, EPI_ISL_562193, EPI_ISL_565574, EPI_ISL_561391, EPI_ISL_565575, EPI_ISL_561781, EPI_ISL_561615, EPI_ISL_565576, EPI_ISL_562680, EPI_ISL_561611, EPI_ISL_565577, EPI_ISL_565578, EPI_ISL_565579, EPI_ISL_562019, EPI_ISL_565580, EPI_ISL_561649, EPI_ISL_562742, EPI_ISL_565581, EPI_ISL_561654, EPI_ISL_562141, EPI_ISL_565582, EPI_ISL_565583, EPI_ISL_565584, EPI_ISL_565585, EPI_ISL_565586, EPI_ISL_561445, EPI_ISL_565587, EPI_ISL_565588, EPI_ISL_565589, EPI_ISL_561645, EPI_ISL_561480, EPI_ISL_562743, EPI_ISL_565590, EPI_ISL_565591, EPI_ISL_561502, EPI_ISL_562428, EPI_ISL_565592, EPI_ISL_562255, EPI_ISL_561880, EPI_ISL_565593, EPI_ISL_565594, EPI_ISL_565595, EPI_ISL_565596, EPI_ISL_565597, EPI_ISL_561536, EPI_ISL_562547, EPI_ISL_561914, EPI_ISL_565598, EPI_ISL_562031, EPI_ISL_565599, EPI_ISL_565600, EPI_ISL_561606, EPI_ISL_565601, EPI_ISL_565602, EPI_ISL_562486, EPI_ISL_565603, EPI_ISL_565604, EPI_ISL_561435, EPI_ISL_565605, EPI_ISL_562142, EPI_ISL_561601, EPI_ISL_565606, EPI_ISL_565607, EPI_ISL_565608, EPI_ISL_565609, EPI_ISL_562501, EPI_ISL_561577, EPI_ISL_562504, EPI_ISL_565610, EPI_ISL_562314, EPI_ISL_561485, EPI_ISL_565611, EPI_ISL_565612, EPI_ISL_565613, EPI_ISL_565614, EPI_ISL_565615, EPI_ISL_565616, EPI_ISL_562340, EPI_ISL_562160, EPI_ISL_562681, EPI_ISL_562682, EPI_ISL_562683, EPI_ISL_562684, EPI_ISL_565617, EPI_ISL_565618, EPI_ISL_561687, EPI_ISL_565619, EPI_ISL_565620, EPI_ISL_562685, EPI_ISL_565621, EPI_ISL_565622, EPI_ISL_565623, EPI_ISL_565624, EPI_ISL_565625, EPI_ISL_562206, EPI_ISL_561950, EPI_ISL_565626, EPI_ISL_565627, EPI_ISL_561487, EPI_ISL_565628, EPI_ISL_565629, EPI_ISL_561773, EPI_ISL_565630, EPI_ISL_565631, EPI_ISL_565632, EPI_ISL_562744, EPI_ISL_562745, EPI_ISL_562746, EPI_ISL_562747, EPI_ISL_562748, EPI_ISL_565633, EPI_ISL_561640, EPI_ISL_565634, EPI_ISL_565635, EPI_ISL_562125, EPI_ISL_565636, EPI_ISL_565637, EPI_ISL_562143, EPI_ISL_561931, EPI_ISL_565638, EPI_ISL_565639, EPI_ISL_565640, EPI_ISL_565641, EPI_ISL_565642, EPI_ISL_565643, EPI_ISL_565644, EPI_ISL_565645, EPI_ISL_562353, EPI_ISL_565646, EPI_ISL_565647, EPI_ISL_565648, EPI_ISL_565649, EPI_ISL_565650, EPI_ISL_565651, EPI_ISL_565652, EPI_ISL_565653, EPI_ISL_565654, EPI_ISL_565655, EPI_ISL_565656, EPI_ISL_561848, EPI_ISL_565657, EPI_ISL_565658, EPI_ISL_565659, EPI_ISL_565660, EPI_ISL_565661, EPI_ISL_562419, EPI_ISL_565662, EPI_ISL_562319, EPI_ISL_565663, EPI_ISL_565664, EPI_ISL_565665, EPI_ISL_565666, EPI_ISL_565667, EPI_ISL_565668, EPI_ISL_565669, EPI_ISL_565670, EPI_ISL_565671, EPI_ISL_561668, EPI_ISL_565672, EPI_ISL_562025, EPI_ISL_565673, EPI_ISL_561967, EPI_ISL_565674, EPI_ISL_565675, EPI_ISL_565676, EPI_ISL_561675, EPI_ISL_565677, EPI_ISL_565678, EPI_ISL_565679, EPI_ISL_565680, EPI_ISL_565681, EPI_ISL_565682, EPI_ISL_565683, EPI_ISL_565684, EPI_ISL_565685, EPI_ISL_565686, EPI_ISL_565687, EPI_ISL_565688, EPI_ISL_565689, EPI_ISL_565690, EPI_ISL_565691, EPI_ISL_565692, EPI_ISL_565693, EPI_ISL_561610, EPI_ISL_565694, EPI_ISL_561594, EPI_ISL_565695, EPI_ISL_561644, EPI_ISL_565696, EPI_ISL_565697, EPI_ISL_565698, EPI_ISL_565699, EPI_ISL_565700, EPI_ISL_565701, EPI_ISL_565702, EPI_ISL_565703, EPI_ISL_565704, EPI_ISL_565705, EPI_ISL_565706, EPI_ISL_565707, EPI_ISL_562262, EPI_ISL_565708, EPI_ISL_565709, EPI_ISL_562097, EPI_ISL_565710, EPI_ISL_565711, EPI_ISL_565712, EPI_ISL_565713, EPI_ISL_565714, EPI_ISL_565715, EPI_ISL_565716, EPI_ISL_565717, EPI_ISL_565718, EPI_ISL_561952, EPI_ISL_565719, EPI_ISL_565720, EPI_ISL_565721, EPI_ISL_565722, EPI_ISL_565723, EPI_ISL_562553, EPI_ISL_565724, EPI_ISL_565725, EPI_ISL_565726, EPI_ISL_562528, EPI_ISL_565727, EPI_ISL_565728, EPI_ISL_565729, EPI_ISL_565743, EPI_ISL_565744, EPI_ISL_561625, EPI_ISL_565745, EPI_ISL_565746, EPI_ISL_565747, EPI_ISL_565748, EPI_ISL_565749, EPI_ISL_565750, EPI_ISL_565751, EPI_ISL_562686, EPI_ISL_561732, EPI_ISL_565752, EPI_ISL_565753, EPI_ISL_565754, EPI_ISL_565755, EPI_ISL_565756, EPI_ISL_565757, EPI_ISL_562013, EPI_ISL_565758, EPI_ISL_565759, EPI_ISL_565760, EPI_ISL_565761, EPI_ISL_565762, EPI_ISL_562039, EPI_ISL_565763, EPI_ISL_562749, EPI_ISL_561886, EPI_ISL_562040, EPI_ISL_561395, EPI_ISL_565764, EPI_ISL_565765, EPI_ISL_565766, EPI_ISL_565767, EPI_ISL_561908, EPI_ISL_565768, EPI_ISL_562635, EPI_ISL_565769, EPI_ISL_565770, EPI_ISL_565771, EPI_ISL_562750, EPI_ISL_565772, EPI_ISL_565773, EPI_ISL_565774, EPI_ISL_562687, EPI_ISL_565775, EPI_ISL_565776, EPI_ISL_565777, EPI_ISL_565778, EPI_ISL_562321, EPI_ISL_561429, EPI_ISL_562377, EPI_ISL_565779, EPI_ISL_565780, EPI_ISL_562174, EPI_ISL_565781, EPI_ISL_565782, EPI_ISL_565783, EPI_ISL_565784, EPI_ISL_562478, EPI_ISL_565785, EPI_ISL_565786, EPI_ISL_565787, EPI_ISL_565788, EPI_ISL_565789, EPI_ISL_565790, EPI_ISL_562759, EPI_ISL_565791, EPI_ISL_561962, EPI_ISL_565792, EPI_ISL_565793, EPI_ISL_565794, EPI_ISL_565795, EPI_ISL_565796, EPI_ISL_565797, EPI_ISL_565798, EPI_ISL_561529, EPI_ISL_565799, EPI_ISL_565800, EPI_ISL_565801, EPI_ISL_565802, EPI_ISL_565803, EPI_ISL_565804, EPI_ISL_565805, EPI_ISL_561520, EPI_ISL_565806, EPI_ISL_565807, EPI_ISL_561619, EPI_ISL_565808, EPI_ISL_565809, EPI_ISL_565810, EPI_ISL_565811, EPI_ISL_565812, EPI_ISL_565813, EPI_ISL_562760, EPI_ISL_565814, EPI_ISL_565815, EPI_ISL_565816, EPI_ISL_565817, EPI_ISL_565818, EPI_ISL_565819, EPI_ISL_565820, EPI_ISL_565821, EPI_ISL_565822, EPI_ISL_561819, EPI_ISL_562570, EPI_ISL_562311, EPI_ISL_561992, EPI_ISL_565823, EPI_ISL_565824, EPI_ISL_562751, EPI_ISL_562752, EPI_ISL_562041, EPI_ISL_562753, EPI_ISL_565825, EPI_ISL_565826, EPI_ISL_562636, EPI_ISL_565827, EPI_ISL_565828, EPI_ISL_562727, EPI_ISL_565829	Microbiological Diagnostic Unit - Public Health Laboratory (MDU-PHL)	MDU-PHL	Seemann et al
EPI_ISL_520604, EPI_ISL_520605, EPI_ISL_520644, EPI_ISL_518935, EPI_ISL_519895, EPI_ISL_518651	Microbiological Diagnostic Unit - Public Health Laboratory (MDU-PHL)	Microbiological Diagnostic Unit - Public Health Laboratory (MDU-PHL)	Seemann T. et al
EPI_ISL_2250222, EPI_ISL_2250233, EPI_ISL_2250231, EPI_ISL_2250232, EPI_ISL_2250223, EPI_ISL_2250225, EPI_ISL_2250226, EPI_ISL_2250224, EPI_ISL_2250227, EPI_ISL_2250228, EPI_ISL_2250229, EPI_ISL_2250230	Microbiological Diagnostic Unit - Public Health Laboratory (MDU-PHL)	Microbiological Diagnostic Unit Public Health Laboratory (MDU-PHL)	Seemann T. et al
EPI_ISL_649150, EPI_ISL_649149, EPI_ISL_649151	Microbiological Diagnostic Unit - Public Health Laboratory (MDU-PHL), The Peter Doherty Institute for Infection and Immunity	Microbiological Diagnostic Unit - Public Health Laboratory (MDU-PHL), The Peter Doherty Institute for Infection and Immunity	Seemann et al
EPI_ISL_430664, EPI_ISL_430665, EPI_ISL_430666, EPI_ISL_430667, EPI_ISL_430669, EPI_ISL_430668, EPI_ISL_430672, EPI_ISL_430670, EPI_ISL_430671, EPI_ISL_419720, EPI_ISL_419714, EPI_ISL_430673, EPI_ISL_419718, EPI_ISL_419716, EPI_ISL_419715, EPI_ISL_419725, EPI_ISL_419717, EPI_ISL_419721, EPI_ISL_419727, EPI_ISL_430674, EPI_ISL_419719, EPI_ISL_430675, EPI_ISL_419726, EPI_ISL_419722, EPI_ISL_419723, EPI_ISL_419724, EPI_ISL_419731, EPI_ISL_419728, EPI_ISL_419729, EPI_ISL_430687, EPI_ISL_430685, EPI_ISL_430678, EPI_ISL_419730, EPI_ISL_430676, EPI_ISL_419732, EPI_ISL_419823, EPI_ISL_430677, EPI_ISL_430679, EPI_ISL_430680, EPI_ISL_419824, EPI_ISL_430681, EPI_ISL_419825, EPI_ISL_430682, EPI_ISL_419827, EPI_ISL_430686, EPI_ISL_430683, EPI_ISL_430684, EPI_ISL_430715, EPI_ISL_419828, EPI_ISL_430716, EPI_ISL_430717, EPI_ISL_419829, EPI_ISL_419830, EPI_ISL_419980, EPI_ISL_419981, EPI_ISL_419999, EPI_ISL_420000, EPI_ISL_420001, EPI_ISL_420002, EPI_ISL_420003, EPI_ISL_420006, EPI_ISL_420007, EPI_ISL_420008, EPI_ISL_420009, EPI_ISL_420010, EPI_ISL_420011, EPI_ISL_420012, EPI_ISL_420013, EPI_ISL_420014, EPI_ISL_420015, EPI_ISL_420016, EPI_ISL_420017, EPI_ISL_426905, EPI_ISL_426906, EPI_ISL_426907, EPI_ISL_426908, EPI_ISL_426909, EPI_ISL_426910, EPI_ISL_426911, EPI_ISL_426912, EPI_ISL_426913, EPI_ISL_426914, EPI_ISL_426915, EPI_ISL_426916, EPI_ISL_426917, EPI_ISL_426918, EPI_ISL_426919, EPI_ISL_426920, EPI_ISL_426921, EPI_ISL_426922, EPI_ISL_427054, EPI_ISL_427055, EPI_ISL_427056, EPI_ISL_427057, EPI_ISL_427058, EPI_ISL_427059, EPI_ISL_427060, EPI_ISL_427061, EPI_ISL_427062, EPI_ISL_427063, EPI_ISL_427064, EPI_ISL_427065, EPI_ISL_427066, EPI_ISL_427067, EPI_ISL_427068, EPI_ISL_427069, EPI_ISL_427070, EPI_ISL_427071, EPI_ISL_427072, EPI_ISL_427073, EPI_ISL_427074, EPI_ISL_427075, EPI_ISL_427076, EPI_ISL_427077, EPI_ISL_427078, EPI_ISL_427133, EPI_ISL_427148, EPI_ISL_427149, EPI_ISL_430471, EPI_ISL_430470, EPI_ISL_430472, EPI_ISL_430639, EPI_ISL_430642, EPI_ISL_430640, EPI_ISL_430644, EPI_ISL_430647, EPI_ISL_430641, EPI_ISL_430646, EPI_ISL_430645, EPI_ISL_430643, EPI_ISL_430649, EPI_ISL_430663, EPI_ISL_430648, EPI_ISL_430654, EPI_ISL_430656, EPI_ISL_430655, EPI_ISL_430650, EPI_ISL_430653, EPI_ISL_430660, EPI_ISL_430651, EPI_ISL_430652, EPI_ISL_430662, EPI_ISL_430661, EPI_ISL_430657, EPI_ISL_430659, EPI_ISL_430658	Microbiological Diagnostic Unit Public Health Laboratory	Microbiological Diagnostic Unit Public Health Laboratory	Seemann T. et al
EPI_ISL_456478, EPI_ISL_456594, EPI_ISL_456479, EPI_ISL_456595	Microbiological Diagnostic Unit Public Health Laboratory	Microbiological Diagnostic Unit Public Health Laboratory, The Peter Doherty Institute for Infection and Immunity	Seemann T. et al
EPI_ISL_1068593	Microbiological Laboratory	Microbiological Laboratory,Lu`an Center for Disease Control and Prevention	Yang Wei et al
EPI_ISL_447899	Microbiology	Microbiology	Saha et al
EPI_ISL_513925	Microbiology & Bioinformatics and Biostatistics, Kohat University of Science and Technology (Pakistan) & Shanghai Jiao Tong University (China)	Microbiology & Bioinformatics and Biostatistics, Kohat University of Science and Technology (Pakistan) & Shanghai Jiao Tong University (China)	Khan et al
EPI_ISL_524454, EPI_ISL_524453, EPI_ISL_524451, EPI_ISL_524450, EPI_ISL_524452	Microbiology & Immunology, University of North Carolina	Microbiology & Immunology, University of North Carolina	Bailey et al
EPI_ISL_1372096, EPI_ISL_1372012, EPI_ISL_1372013, EPI_ISL_1372014, EPI_ISL_1372015, EPI_ISL_1372016, EPI_ISL_1372017, EPI_ISL_1372018, EPI_ISL_1372019, EPI_ISL_1372020, EPI_ISL_1372021, EPI_ISL_1372022, EPI_ISL_1372023, EPI_ISL_1372024, EPI_ISL_1372025, EPI_ISL_1372026, EPI_ISL_1372027, EPI_ISL_1372028, EPI_ISL_1372029, EPI_ISL_1372030, EPI_ISL_1372031, EPI_ISL_1372032, EPI_ISL_1372033, EPI_ISL_1372034, EPI_ISL_1372035, EPI_ISL_1372036, EPI_ISL_1372037, EPI_ISL_1372038, EPI_ISL_1372039, EPI_ISL_1372040, EPI_ISL_1372041, EPI_ISL_1372042, EPI_ISL_1372043, EPI_ISL_1372044, EPI_ISL_1372045, EPI_ISL_1372046, EPI_ISL_1372047, EPI_ISL_1372048, EPI_ISL_1372049, EPI_ISL_1372050, EPI_ISL_1372051, EPI_ISL_1372052, EPI_ISL_1372053, EPI_ISL_1372054, EPI_ISL_1372055, EPI_ISL_1372056, EPI_ISL_1372057, EPI_ISL_1372058, EPI_ISL_1372059, EPI_ISL_1372060, EPI_ISL_1372061, EPI_ISL_1372062, EPI_ISL_1372063, EPI_ISL_1372064, EPI_ISL_1372065, EPI_ISL_1372066, EPI_ISL_1372067, EPI_ISL_1372068, EPI_ISL_1372069, EPI_ISL_1372070, EPI_ISL_1372071, EPI_ISL_1372072, EPI_ISL_1372073, EPI_ISL_1372074, EPI_ISL_1372075, EPI_ISL_1372076, EPI_ISL_1372077, EPI_ISL_1372078, EPI_ISL_1372079, EPI_ISL_1372080, EPI_ISL_1372081, EPI_ISL_1372082, EPI_ISL_1372083, EPI_ISL_1372084, EPI_ISL_1372085	Microbiology Department , Late Shri Lakhiram Agrawal Memory Hospital & College, Raigarh, Chhattisgarh	Institute of Life Sciences - INSACOG	Sunil K. Raghav et al
EPI_ISL_2196366, EPI_ISL_2193218, EPI_ISL_2227746, EPI_ISL_2227745, EPI_ISL_2227747, EPI_ISL_2227748	Microbiology Department - University Hospital Brussel	Microbiology Department - University Hospital Brussel	Oriane Soetens et al
EPI_ISL_528794, EPI_ISL_528801, EPI_ISL_528806, EPI_ISL_528793, EPI_ISL_528788, EPI_ISL_528805, EPI_ISL_528802, EPI_ISL_528799, EPI_ISL_528796, EPI_ISL_528792, EPI_ISL_528804, EPI_ISL_528807, EPI_ISL_528803, EPI_ISL_528797, EPI_ISL_528808, EPI_ISL_528798, EPI_ISL_528795, EPI_ISL_528790, EPI_ISL_528791, EPI_ISL_528800, EPI_ISL_528789, EPI_ISL_541774, EPI_ISL_541773, EPI_ISL_541753, EPI_ISL_541767, EPI_ISL_541756	Microbiology Department, Barking Havering and Redbridge University Hospitals NHS trust	Wellcome Sanger Institute for the COVID-19 Genomics UK (COG-UK) consortium	Amy Ash et al
EPI_ISL_482109, EPI_ISL_482095, EPI_ISL_482079, EPI_ISL_482094, EPI_ISL_482092, EPI_ISL_482088, EPI_ISL_482085, EPI_ISL_482081, EPI_ISL_482117, EPI_ISL_482069, EPI_ISL_482078, EPI_ISL_482111, EPI_ISL_482104, EPI_ISL_482108, EPI_ISL_482113, EPI_ISL_482073, EPI_ISL_482112, EPI_ISL_482089, EPI_ISL_482084, EPI_ISL_482100, EPI_ISL_482076, EPI_ISL_482114, EPI_ISL_482119, EPI_ISL_482103, EPI_ISL_482090, EPI_ISL_482098, EPI_ISL_482087, EPI_ISL_482083, EPI_ISL_482107, EPI_ISL_482074, EPI_ISL_482072, EPI_ISL_482106, EPI_ISL_482118, EPI_ISL_482086, EPI_ISL_482080, EPI_ISL_482099, EPI_ISL_482110, EPI_ISL_482071, EPI_ISL_482093, EPI_ISL_488851, EPI_ISL_482116, EPI_ISL_488852, EPI_ISL_488843, EPI_ISL_488871, EPI_ISL_488842, EPI_ISL_488837, EPI_ISL_488839, EPI_ISL_488841, EPI_ISL_488873, EPI_ISL_488862, EPI_ISL_488838, EPI_ISL_488868, EPI_ISL_488860, EPI_ISL_488858, EPI_ISL_488849, EPI_ISL_488867, EPI_ISL_488865, EPI_ISL_488844, EPI_ISL_488869, EPI_ISL_488857, EPI_ISL_488866, EPI_ISL_488859, EPI_ISL_488870, EPI_ISL_488846, EPI_ISL_488848, EPI_ISL_488850	Microbiology Department, Hereford County Hospital	Wellcome Sanger Institute for the COVID-19 Genomics UK (COG-UK) consortium	Alison Johnson et al
EPI_ISL_2140526, EPI_ISL_2140527, EPI_ISL_2140529, EPI_ISL_2140530, EPI_ISL_2140532, EPI_ISL_2140535, EPI_ISL_2140538, EPI_ISL_2140541, EPI_ISL_2140544, EPI_ISL_2140545, EPI_ISL_2140547, EPI_ISL_2140550, EPI_ISL_2140551, EPI_ISL_2140552, EPI_ISL_2140553, EPI_ISL_2140554, EPI_ISL_2140555, EPI_ISL_2140556, EPI_ISL_2140557, EPI_ISL_2140558, EPI_ISL_2140559, EPI_ISL_2140560, EPI_ISL_2140561, EPI_ISL_2140562, EPI_ISL_2140563, EPI_ISL_2140564, EPI_ISL_2140565, EPI_ISL_2140566, EPI_ISL_2140567, EPI_ISL_2140568, EPI_ISL_2140569, EPI_ISL_2140570, EPI_ISL_2140571, EPI_ISL_2140572, EPI_ISL_2140573, EPI_ISL_2140574, EPI_ISL_2140575, EPI_ISL_2140576, EPI_ISL_2140577, EPI_ISL_2140578, EPI_ISL_2140579, EPI_ISL_2140580, EPI_ISL_2140581, EPI_ISL_2140582, EPI_ISL_2140583, EPI_ISL_2140584, EPI_ISL_2140585, EPI_ISL_2140586, EPI_ISL_2140587, EPI_ISL_2140588, EPI_ISL_2140589, EPI_ISL_2140590, EPI_ISL_2140591, EPI_ISL_2140592, EPI_ISL_2140593, EPI_ISL_2140594, EPI_ISL_2140595, EPI_ISL_2140596, EPI_ISL_2140597, EPI_ISL_2140598, EPI_ISL_2140599, EPI_ISL_2140600, EPI_ISL_2140601, EPI_ISL_2140602, EPI_ISL_2140603, EPI_ISL_2140604, EPI_ISL_2140605, EPI_ISL_2140606, EPI_ISL_2140607, EPI_ISL_2140608, EPI_ISL_2140609, EPI_ISL_2140610, EPI_ISL_2140611, EPI_ISL_2140612, EPI_ISL_2140613, EPI_ISL_2140614, EPI_ISL_2140615, EPI_ISL_2140616, EPI_ISL_2140617, EPI_ISL_2140618, EPI_ISL_2140619, EPI_ISL_2140620, EPI_ISL_2140621, EPI_ISL_2140622, EPI_ISL_2140623, EPI_ISL_2140624, EPI_ISL_2140625, EPI_ISL_2140626, EPI_ISL_2140627, EPI_ISL_2140628, EPI_ISL_2140629, EPI_ISL_2140630, EPI_ISL_2140631, EPI_ISL_2140632, EPI_ISL_2140633, EPI_ISL_2140634, EPI_ISL_2140635, EPI_ISL_2140636, EPI_ISL_2140637, EPI_ISL_2140638, EPI_ISL_2140639, EPI_ISL_2140640, EPI_ISL_2140641, EPI_ISL_2140642, EPI_ISL_2140643, EPI_ISL_2140644, EPI_ISL_2281282, EPI_ISL_2281283, EPI_ISL_2281284, EPI_ISL_2281285, EPI_ISL_2281286, EPI_ISL_2281287, EPI_ISL_2281288, EPI_ISL_2281289, EPI_ISL_2281290, EPI_ISL_2281291, EPI_ISL_2281292, EPI_ISL_2281293, EPI_ISL_2281294, EPI_ISL_2281295, EPI_ISL_2281296, EPI_ISL_2281297, EPI_ISL_2281298, EPI_ISL_2281299, EPI_ISL_2281300, EPI_ISL_2281301, EPI_ISL_2281302, EPI_ISL_2281304, EPI_ISL_2281305, EPI_ISL_2281307, EPI_ISL_2281308, EPI_ISL_2281310, EPI_ISL_2281311, EPI_ISL_2281313, EPI_ISL_2281314, EPI_ISL_2281316, EPI_ISL_2281317, EPI_ISL_2281319, EPI_ISL_2281320, EPI_ISL_2281322, EPI_ISL_2281323, EPI_ISL_2281325, EPI_ISL_2281326, EPI_ISL_2281328, EPI_ISL_2281329, EPI_ISL_2281331, EPI_ISL_2281332, EPI_ISL_2281334, EPI_ISL_2281335, EPI_ISL_2281337, EPI_ISL_2281338, EPI_ISL_2281340, EPI_ISL_2281342, EPI_ISL_2281343, EPI_ISL_2281345, EPI_ISL_2281346, EPI_ISL_2281349, EPI_ISL_2281350, EPI_ISL_2281351, EPI_ISL_2281353, EPI_ISL_2281354, EPI_ISL_2281356, EPI_ISL_2281357, EPI_ISL_2281359, EPI_ISL_2281360, EPI_ISL_2281362, EPI_ISL_2281363, EPI_ISL_2281365, EPI_ISL_2281366, EPI_ISL_2281368, EPI_ISL_2281369, EPI_ISL_2281371, EPI_ISL_2281372, EPI_ISL_2281374, EPI_ISL_2281375, EPI_ISL_2281377, EPI_ISL_2281378, EPI_ISL_2281379, EPI_ISL_2281381, EPI_ISL_2281382, EPI_ISL_2281384, EPI_ISL_2281385, EPI_ISL_2281387, EPI_ISL_2281388, EPI_ISL_2281390, EPI_ISL_2281391, EPI_ISL_2281393, EPI_ISL_2281394, EPI_ISL_2281396, EPI_ISL_2281397, EPI_ISL_2281399, EPI_ISL_2281400, EPI_ISL_2281401, EPI_ISL_2281403, EPI_ISL_2281404, EPI_ISL_2281406, EPI_ISL_2281407, EPI_ISL_2281409, EPI_ISL_2281410, EPI_ISL_2281412, EPI_ISL_2136854, EPI_ISL_2136858, EPI_ISL_2136859, EPI_ISL_2136860, EPI_ISL_2136861, EPI_ISL_2136862, EPI_ISL_2136863, EPI_ISL_2136864, EPI_ISL_2136866, EPI_ISL_2136870, EPI_ISL_2136871, EPI_ISL_2136872, EPI_ISL_2136874, EPI_ISL_2136875, EPI_ISL_2136878, EPI_ISL_2136882, EPI_ISL_2136883, EPI_ISL_2136884, EPI_ISL_2136885, EPI_ISL_2136886, EPI_ISL_2136887, EPI_ISL_2136890, EPI_ISL_2136894, EPI_ISL_2136895, EPI_ISL_2136896, EPI_ISL_2136897, EPI_ISL_2136898, EPI_ISL_2136899, EPI_ISL_2136902, EPI_ISL_2136906, EPI_ISL_2136907, EPI_ISL_2136908, EPI_ISL_2136909, EPI_ISL_2136911, EPI_ISL_2136914, EPI_ISL_2136918, EPI_ISL_2136919, EPI_ISL_2136920, EPI_ISL_2136922, EPI_ISL_2136923, EPI_ISL_2136926, EPI_ISL_2136929, EPI_ISL_2136930, EPI_ISL_2136931, EPI_ISL_2136932, EPI_ISL_2136933, EPI_ISL_2136934, EPI_ISL_2136937, EPI_ISL_2136940, EPI_ISL_2136941, EPI_ISL_2136942, EPI_ISL_2136943, EPI_ISL_2136944, EPI_ISL_2136945, EPI_ISL_2136946	Microbiology Department, Laboratori Clínic Metropolitana Nord. Hospital Universitari Germans Trias i Pujol	Can Ruti SARS-CoV-2 Sequencing Hub (HUGTiP/IrsiCaixa/IGTP)	Marc Noguera-Julian et al
EPI_ISL_1208575, EPI_ISL_1208576, EPI_ISL_1208577, EPI_ISL_1208578, EPI_ISL_1208579, EPI_ISL_1208580, EPI_ISL_1208581, EPI_ISL_1208582, EPI_ISL_1208583, EPI_ISL_1208584, EPI_ISL_1208585, EPI_ISL_1208586, EPI_ISL_1208587, EPI_ISL_1208588, EPI_ISL_1208589, EPI_ISL_1208590, EPI_ISL_1208591, EPI_ISL_1208592, EPI_ISL_1208593, EPI_ISL_1208594, EPI_ISL_1208595, EPI_ISL_1208596, EPI_ISL_1208597, EPI_ISL_1208598, EPI_ISL_1208599, EPI_ISL_1208600, EPI_ISL_1208601, EPI_ISL_1208602, EPI_ISL_1208603, EPI_ISL_1208604, EPI_ISL_1208605, EPI_ISL_1208606, EPI_ISL_1208607, EPI_ISL_1208608, EPI_ISL_1208609, EPI_ISL_1208610, EPI_ISL_1208611, EPI_ISL_1208612, EPI_ISL_1208613, EPI_ISL_1208614, EPI_ISL_1208615, EPI_ISL_1208616, EPI_ISL_1208617, EPI_ISL_1208618, EPI_ISL_1208619, EPI_ISL_1208620, EPI_ISL_1208621, EPI_ISL_1208622, EPI_ISL_1208623, EPI_ISL_1208624, EPI_ISL_1208625, EPI_ISL_1208626, EPI_ISL_1208627, EPI_ISL_1208628, EPI_ISL_1208629, EPI_ISL_1208630, EPI_ISL_1208631, EPI_ISL_1208632, EPI_ISL_1208633, EPI_ISL_1208634, EPI_ISL_1208635, EPI_ISL_1208636, EPI_ISL_1208637, EPI_ISL_1208638, EPI_ISL_1208639, EPI_ISL_1208640, EPI_ISL_1208641, EPI_ISL_1208642, EPI_ISL_1208643, EPI_ISL_1208644, EPI_ISL_1208645, EPI_ISL_1208646, EPI_ISL_1208647, EPI_ISL_1208648, EPI_ISL_1208649, EPI_ISL_1208650, EPI_ISL_1208651, EPI_ISL_1208652, EPI_ISL_1208653, EPI_ISL_1208654, EPI_ISL_1208655, EPI_ISL_1208656, EPI_ISL_1208657, EPI_ISL_1208658, EPI_ISL_1208659, EPI_ISL_1208660, EPI_ISL_1208661, EPI_ISL_1208662, EPI_ISL_1208663, EPI_ISL_1208664, EPI_ISL_1208666, EPI_ISL_1208667, EPI_ISL_1208668, EPI_ISL_1208669, EPI_ISL_1208670, EPI_ISL_1208671, EPI_ISL_1208672, EPI_ISL_1208673, EPI_ISL_1208674, EPI_ISL_1208675, EPI_ISL_1208676, EPI_ISL_1208677, EPI_ISL_1208678, EPI_ISL_1208679, EPI_ISL_1208680, EPI_ISL_1208681, EPI_ISL_1208682, EPI_ISL_1208683, EPI_ISL_1208684, EPI_ISL_1208685, EPI_ISL_1208686, EPI_ISL_1208687, EPI_ISL_1208688, EPI_ISL_1208689, EPI_ISL_1208690, EPI_ISL_1208691, EPI_ISL_1208692, EPI_ISL_1208693, EPI_ISL_1208694, EPI_ISL_1208695, EPI_ISL_1208696, EPI_ISL_1208697, EPI_ISL_1208698, EPI_ISL_1208699, EPI_ISL_1208700, EPI_ISL_1208701, EPI_ISL_1208702, EPI_ISL_1208703, EPI_ISL_1208704, EPI_ISL_1208705, EPI_ISL_1208706, EPI_ISL_1208707, EPI_ISL_1208708, EPI_ISL_1208709, EPI_ISL_1208710, EPI_ISL_1208711, EPI_ISL_1208712, EPI_ISL_1208713, EPI_ISL_1208714, EPI_ISL_1208715, EPI_ISL_1208716, EPI_ISL_1208717, EPI_ISL_1208718, EPI_ISL_1208719, EPI_ISL_1208720, EPI_ISL_1208721, EPI_ISL_1208722, EPI_ISL_1208723, EPI_ISL_1208724, EPI_ISL_1208725, EPI_ISL_1208726, EPI_ISL_1208727, EPI_ISL_1208728, EPI_ISL_1208729, EPI_ISL_1208730, EPI_ISL_1208731, EPI_ISL_1208732, EPI_ISL_1208733, EPI_ISL_1208734, EPI_ISL_1208735, EPI_ISL_1208736, EPI_ISL_1208737, EPI_ISL_1208738, EPI_ISL_1208739, EPI_ISL_1208740, EPI_ISL_1208741, EPI_ISL_1208742, EPI_ISL_1208743, EPI_ISL_1208744, EPI_ISL_1208745, EPI_ISL_1208746, EPI_ISL_1208747, EPI_ISL_1208748, EPI_ISL_1208749, EPI_ISL_1208750, EPI_ISL_1208751, EPI_ISL_1208752, EPI_ISL_1208753, EPI_ISL_1208754, EPI_ISL_1208755, EPI_ISL_1208756, EPI_ISL_1208757, EPI_ISL_1208758, EPI_ISL_1208759, EPI_ISL_1208760, EPI_ISL_1208761, EPI_ISL_1208762, EPI_ISL_1208763, EPI_ISL_1208764, EPI_ISL_1208765, EPI_ISL_1208766, EPI_ISL_1208767, EPI_ISL_1208768, EPI_ISL_1208769, EPI_ISL_1208770, EPI_ISL_1208771, EPI_ISL_1208772, EPI_ISL_1208773, EPI_ISL_1208774, EPI_ISL_1208775, EPI_ISL_1208776, EPI_ISL_1208777, EPI_ISL_1208778, EPI_ISL_1208779, EPI_ISL_1208780, EPI_ISL_1208781, EPI_ISL_1208782, EPI_ISL_1208783, EPI_ISL_1208784, EPI_ISL_1208785, EPI_ISL_1208786, EPI_ISL_1208787, EPI_ISL_1208788, EPI_ISL_1208789, EPI_ISL_1208790, EPI_ISL_1208791, EPI_ISL_1208792, EPI_ISL_1208793, EPI_ISL_1208794, EPI_ISL_1208795, EPI_ISL_1208796, EPI_ISL_1208797, EPI_ISL_1208798, EPI_ISL_1208799, EPI_ISL_1208800, EPI_ISL_1208801, EPI_ISL_1208802, EPI_ISL_1208803, EPI_ISL_1208804, EPI_ISL_1208805, EPI_ISL_1208806, EPI_ISL_1208807, EPI_ISL_1208808, EPI_ISL_1208809, EPI_ISL_1208810, EPI_ISL_1208811, EPI_ISL_1208812, EPI_ISL_1208813, EPI_ISL_1208814, EPI_ISL_1208815, EPI_ISL_1208816, EPI_ISL_1208817, EPI_ISL_1208818, EPI_ISL_1208819, EPI_ISL_1208820, EPI_ISL_1208821, EPI_ISL_1208822, EPI_ISL_1208823, EPI_ISL_1208824, EPI_ISL_1208825, EPI_ISL_1208826, EPI_ISL_1208827, EPI_ISL_1208828, EPI_ISL_1208829, EPI_ISL_1208830, EPI_ISL_1208831, EPI_ISL_1208832, EPI_ISL_1208833, EPI_ISL_1208834, EPI_ISL_1208835, EPI_ISL_1208836, EPI_ISL_1208837, EPI_ISL_1208838, EPI_ISL_1208839, EPI_ISL_1208840, EPI_ISL_1208841, EPI_ISL_1208842, EPI_ISL_1208843, EPI_ISL_1208844, EPI_ISL_1208845, EPI_ISL_1208846, EPI_ISL_1208847, EPI_ISL_1208848, EPI_ISL_1208849, EPI_ISL_1208850, EPI_ISL_1208851, EPI_ISL_1208852, EPI_ISL_1208853, EPI_ISL_1208854, EPI_ISL_1208855, EPI_ISL_1208856, EPI_ISL_1208857, EPI_ISL_1208858, EPI_ISL_1208859, EPI_ISL_1208860, EPI_ISL_1208861, EPI_ISL_1208862, EPI_ISL_1208863, EPI_ISL_1208864, EPI_ISL_1208865, EPI_ISL_1208866, EPI_ISL_1208867, EPI_ISL_1208868, EPI_ISL_1208869, EPI_ISL_1208870, EPI_ISL_1208871, EPI_ISL_1208872, EPI_ISL_1208873, EPI_ISL_1208874, EPI_ISL_1208875, EPI_ISL_1208876, EPI_ISL_1208877, EPI_ISL_1208878, EPI_ISL_1208879, EPI_ISL_1208880, EPI_ISL_1208881, EPI_ISL_1208882, EPI_ISL_1208883, EPI_ISL_1208884, EPI_ISL_1208885, EPI_ISL_1208886, EPI_ISL_1208887, EPI_ISL_1208888, EPI_ISL_1208889, EPI_ISL_1208890, EPI_ISL_1208891, EPI_ISL_1208892, EPI_ISL_1208893, EPI_ISL_1208895, EPI_ISL_1208896, EPI_ISL_1208897, EPI_ISL_1208898, EPI_ISL_1208899, EPI_ISL_1208900, EPI_ISL_1208901, EPI_ISL_1208902, EPI_ISL_1208903, EPI_ISL_1208904, EPI_ISL_1208905, EPI_ISL_1208906, EPI_ISL_1208907, EPI_ISL_1208908, EPI_ISL_1208909, EPI_ISL_1208910, EPI_ISL_1208911, EPI_ISL_1208912, EPI_ISL_1208913, EPI_ISL_1208914, EPI_ISL_1208915, EPI_ISL_1208916, EPI_ISL_1208917, EPI_ISL_1208918, EPI_ISL_1208919, EPI_ISL_1208920, EPI_ISL_1208921, EPI_ISL_1208922, EPI_ISL_1208923, EPI_ISL_1208924, EPI_ISL_1208925, EPI_ISL_1208926, EPI_ISL_1208927, EPI_ISL_1208928, EPI_ISL_1208929, EPI_ISL_1208930, EPI_ISL_1208931, EPI_ISL_1208932, EPI_ISL_1208933, EPI_ISL_1208934, EPI_ISL_1208935, EPI_ISL_1208936, EPI_ISL_1208937, EPI_ISL_1208938, EPI_ISL_1208939, EPI_ISL_1208940, EPI_ISL_1208941, EPI_ISL_1208942, EPI_ISL_1208943, EPI_ISL_1208944, EPI_ISL_1208945, EPI_ISL_1208946, EPI_ISL_1208947, EPI_ISL_1263365, EPI_ISL_1263366, EPI_ISL_1263367, EPI_ISL_1263368, EPI_ISL_1263369, EPI_ISL_1263370, EPI_ISL_1263371, EPI_ISL_1263372, EPI_ISL_1263373, EPI_ISL_1263374, EPI_ISL_1263375, EPI_ISL_1263376, EPI_ISL_1263377, EPI_ISL_1263378, EPI_ISL_1263379, EPI_ISL_1263380, EPI_ISL_1263381, EPI_ISL_1263382, EPI_ISL_1263383, EPI_ISL_1263384, EPI_ISL_1263385, EPI_ISL_1263386, EPI_ISL_1263387, EPI_ISL_1263388, EPI_ISL_1263389, EPI_ISL_1263390, EPI_ISL_1263391, EPI_ISL_1263392, EPI_ISL_1263393, EPI_ISL_1263394, EPI_ISL_1263395, EPI_ISL_1263396, EPI_ISL_1263397, EPI_ISL_1263398, EPI_ISL_1263399, EPI_ISL_1263400, EPI_ISL_1263401, EPI_ISL_1263402, EPI_ISL_1263403, EPI_ISL_1263404, EPI_ISL_1263405, EPI_ISL_1263406, EPI_ISL_1263407, EPI_ISL_1263408, EPI_ISL_1263409, EPI_ISL_1263410, EPI_ISL_1263411, EPI_ISL_1263412, EPI_ISL_1263413, EPI_ISL_1263414, EPI_ISL_1263415, EPI_ISL_1263416, EPI_ISL_1263417, EPI_ISL_1263418, EPI_ISL_1263419, EPI_ISL_1263420, EPI_ISL_1263421, EPI_ISL_1263422, EPI_ISL_1263423, EPI_ISL_1263424, EPI_ISL_1263425, EPI_ISL_1263426, EPI_ISL_1263427, EPI_ISL_1263428, EPI_ISL_1263429, EPI_ISL_1263430, EPI_ISL_1263431, EPI_ISL_1263432, EPI_ISL_1263433, EPI_ISL_1263434, EPI_ISL_1263435, EPI_ISL_1263436, EPI_ISL_1263437, EPI_ISL_1263438, EPI_ISL_1263439, EPI_ISL_1263440, EPI_ISL_1263441, EPI_ISL_1263442, EPI_ISL_1263443, EPI_ISL_1263444, EPI_ISL_1263445, EPI_ISL_1263446, EPI_ISL_1263447, EPI_ISL_1263448, EPI_ISL_1263449, EPI_ISL_1263450, EPI_ISL_1263451, EPI_ISL_1263452, EPI_ISL_1263453, EPI_ISL_1263454, EPI_ISL_1263455, EPI_ISL_1263456, EPI_ISL_1263457, EPI_ISL_1347008, EPI_ISL_1347009, EPI_ISL_1347010, EPI_ISL_1347012, EPI_ISL_1347013, EPI_ISL_1347014, EPI_ISL_1347015, EPI_ISL_1347016, EPI_ISL_1347017, EPI_ISL_1347018, EPI_ISL_1347019, EPI_ISL_1347020, EPI_ISL_1347021, EPI_ISL_1347022, EPI_ISL_1347023, EPI_ISL_1347024, EPI_ISL_1347025, EPI_ISL_1347026, EPI_ISL_1347027, EPI_ISL_1347028, EPI_ISL_1347029, EPI_ISL_1347030, EPI_ISL_1347031, EPI_ISL_1347032, EPI_ISL_1347033, EPI_ISL_1347034, EPI_ISL_1347035, EPI_ISL_1347036, EPI_ISL_1347037, EPI_ISL_1347038, EPI_ISL_1347039, EPI_ISL_1347040, EPI_ISL_1347041, EPI_ISL_1347042, EPI_ISL_1347043, EPI_ISL_1347044, EPI_ISL_1347045, EPI_ISL_1347046, EPI_ISL_1347047, EPI_ISL_1347048, EPI_ISL_1347049, EPI_ISL_1347050, EPI_ISL_1347051, EPI_ISL_1347052, EPI_ISL_1347053, EPI_ISL_1347054, EPI_ISL_1347055, EPI_ISL_1347056, EPI_ISL_1347057, EPI_ISL_1347058, EPI_ISL_1347060, EPI_ISL_1347061, EPI_ISL_1347062, EPI_ISL_1347063, EPI_ISL_1347064, EPI_ISL_1347065, EPI_ISL_1347066, EPI_ISL_1347067, EPI_ISL_1347068, EPI_ISL_1347069, EPI_ISL_1347070, EPI_ISL_1347071, EPI_ISL_1347072, EPI_ISL_1347073, EPI_ISL_1347074, EPI_ISL_1347075, EPI_ISL_1347076, EPI_ISL_1347077, EPI_ISL_1347078, EPI_ISL_1347079, EPI_ISL_1347080, EPI_ISL_1347081, EPI_ISL_1347082, EPI_ISL_1347083, EPI_ISL_1347084, EPI_ISL_1347085, EPI_ISL_1347086, EPI_ISL_1347087, EPI_ISL_1347088, EPI_ISL_1347089, EPI_ISL_1347090, EPI_ISL_1347091, EPI_ISL_1347092, EPI_ISL_1347093, EPI_ISL_1347094, EPI_ISL_1347095, EPI_ISL_1347096, EPI_ISL_1347097, EPI_ISL_1347098, EPI_ISL_1347099, EPI_ISL_1405968, EPI_ISL_1405969, EPI_ISL_1405970, EPI_ISL_1405971, EPI_ISL_1405972, EPI_ISL_1405973, EPI_ISL_1405974, EPI_ISL_1405975, EPI_ISL_1405976, EPI_ISL_1405977, EPI_ISL_1405978, EPI_ISL_1405979, EPI_ISL_1405980, EPI_ISL_1405981, EPI_ISL_1405982, EPI_ISL_1405983, EPI_ISL_1405985, EPI_ISL_1405986, EPI_ISL_1405987, EPI_ISL_1405988, EPI_ISL_1405989, EPI_ISL_1405990, EPI_ISL_1405991, EPI_ISL_1405992, EPI_ISL_1405993, EPI_ISL_1405994, EPI_ISL_1405995, EPI_ISL_1405996, EPI_ISL_1405997, EPI_ISL_1405998, EPI_ISL_1405999, EPI_ISL_1406000, EPI_ISL_1406001, EPI_ISL_1406002, EPI_ISL_1406003, EPI_ISL_1406004, EPI_ISL_1406006, EPI_ISL_1406007, EPI_ISL_1406008, EPI_ISL_1406009, EPI_ISL_1406010, EPI_ISL_1406011, EPI_ISL_1406012, EPI_ISL_1406013, EPI_ISL_1406014, EPI_ISL_1406015, EPI_ISL_1406016, EPI_ISL_1406017, EPI_ISL_1406018, EPI_ISL_1406020, EPI_ISL_1406021, EPI_ISL_1406022, EPI_ISL_1406024, EPI_ISL_1406025, EPI_ISL_1406026, EPI_ISL_1406027, EPI_ISL_1406028, EPI_ISL_1406029, EPI_ISL_1406030, EPI_ISL_1406031, EPI_ISL_1406032, EPI_ISL_1406033, EPI_ISL_1406034, EPI_ISL_1406035, EPI_ISL_1406036, EPI_ISL_1406037, EPI_ISL_1406038, EPI_ISL_1406039, EPI_ISL_1406041, EPI_ISL_1406042, EPI_ISL_1406043, EPI_ISL_1406044, EPI_ISL_1406046, EPI_ISL_1406047, EPI_ISL_1406048, EPI_ISL_1406049, EPI_ISL_1406050, EPI_ISL_1406051, EPI_ISL_1406052, EPI_ISL_1406053, EPI_ISL_1406054, EPI_ISL_1406055, EPI_ISL_1406056, EPI_ISL_1406057, EPI_ISL_1406058, EPI_ISL_1406059, EPI_ISL_1406060, EPI_ISL_1406062, EPI_ISL_1406063, EPI_ISL_1406064, EPI_ISL_1503828, EPI_ISL_1503829, EPI_ISL_1503830, EPI_ISL_1503831, EPI_ISL_1503832, EPI_ISL_1503833, EPI_ISL_1503834, EPI_ISL_1503835, EPI_ISL_1503836, EPI_ISL_1503837, EPI_ISL_1503838, EPI_ISL_1503839, EPI_ISL_1503840, EPI_ISL_1503841, EPI_ISL_1503842, EPI_ISL_1503843, EPI_ISL_1503844, EPI_ISL_1503845, EPI_ISL_1503846, EPI_ISL_1503847, EPI_ISL_1503848, EPI_ISL_1503849, EPI_ISL_1503850, EPI_ISL_1503851, EPI_ISL_1503852, EPI_ISL_1503853, EPI_ISL_1503854, EPI_ISL_1503855, EPI_ISL_1503857, EPI_ISL_1503859, EPI_ISL_1503860, EPI_ISL_1503861, EPI_ISL_1503862, EPI_ISL_1503863, EPI_ISL_1503864, EPI_ISL_1503865, EPI_ISL_1503866, EPI_ISL_1503867, EPI_ISL_1503868, EPI_ISL_1503869, EPI_ISL_1503870, EPI_ISL_1503871, EPI_ISL_1503872, EPI_ISL_1503873, EPI_ISL_1503874, EPI_ISL_1503875, EPI_ISL_1503876, EPI_ISL_1503877, EPI_ISL_1503878, EPI_ISL_1503879, EPI_ISL_1503880, EPI_ISL_1503881, EPI_ISL_1503883, EPI_ISL_1503884, EPI_ISL_1503885, EPI_ISL_1503886, EPI_ISL_1503887, EPI_ISL_1503888, EPI_ISL_1503889, EPI_ISL_1503890, EPI_ISL_1503891, EPI_ISL_1503892, EPI_ISL_1503893, EPI_ISL_1503894, EPI_ISL_1503895, EPI_ISL_1503896, EPI_ISL_1503897, EPI_ISL_1503898, EPI_ISL_1503899, EPI_ISL_1503900, EPI_ISL_1503901, EPI_ISL_1503902, EPI_ISL_1503904, EPI_ISL_1503905, EPI_ISL_1503906, EPI_ISL_1503907, EPI_ISL_1503908, EPI_ISL_1503909, EPI_ISL_1503910, EPI_ISL_1503911, EPI_ISL_1503912, EPI_ISL_1503913, EPI_ISL_1503916, EPI_ISL_1503917, EPI_ISL_1503918, EPI_ISL_1503919, EPI_ISL_1503920, EPI_ISL_1583543, EPI_ISL_1583544, EPI_ISL_1583545, EPI_ISL_1583546, EPI_ISL_1583547, EPI_ISL_1583548, EPI_ISL_1583549, EPI_ISL_1583550, EPI_ISL_1583551, EPI_ISL_1583552, EPI_ISL_1583553, EPI_ISL_1583554, EPI_ISL_1583555, EPI_ISL_1583556, EPI_ISL_1583557, EPI_ISL_1583558, EPI_ISL_1583559, EPI_ISL_1583560, EPI_ISL_1583561, EPI_ISL_1583562, EPI_ISL_1583563, EPI_ISL_1583564, EPI_ISL_1583565, EPI_ISL_1583566, EPI_ISL_1583567, EPI_ISL_1583568, EPI_ISL_1583569, EPI_ISL_1583570, EPI_ISL_1583571, EPI_ISL_1583572, EPI_ISL_1583573, EPI_ISL_1583574, EPI_ISL_1583575, EPI_ISL_1583576, EPI_ISL_1583577, EPI_ISL_1583578, EPI_ISL_1583579, EPI_ISL_1583580, EPI_ISL_1583581, EPI_ISL_1583582, EPI_ISL_1583583, EPI_ISL_1583584, EPI_ISL_1583585, EPI_ISL_1583586, EPI_ISL_1583587, EPI_ISL_1583588, EPI_ISL_1583589, EPI_ISL_1583590, EPI_ISL_1583591, EPI_ISL_1583592, EPI_ISL_1583593, EPI_ISL_1583594, EPI_ISL_1583595, EPI_ISL_1583596, EPI_ISL_1583597, EPI_ISL_1583598, EPI_ISL_1583599, EPI_ISL_1583600, EPI_ISL_1583601, EPI_ISL_1583602, EPI_ISL_1583603, EPI_ISL_1583604, EPI_ISL_1583605, EPI_ISL_1583606, EPI_ISL_1583607, EPI_ISL_1583608, EPI_ISL_1583609, EPI_ISL_1583610, EPI_ISL_1583611, EPI_ISL_1583612, EPI_ISL_1583613, EPI_ISL_1583614, EPI_ISL_1583615, EPI_ISL_1583616, EPI_ISL_1583617, EPI_ISL_1583618, EPI_ISL_1583619, EPI_ISL_1583620, EPI_ISL_1583621, EPI_ISL_1583622, EPI_ISL_1583623, EPI_ISL_1583624, EPI_ISL_1583625, EPI_ISL_1583626, EPI_ISL_1583627, EPI_ISL_1583628, EPI_ISL_1583629, EPI_ISL_1583630, EPI_ISL_1583631, EPI_ISL_1661882, EPI_ISL_1661883, EPI_ISL_1661884, EPI_ISL_1661885, EPI_ISL_1661886, EPI_ISL_1661890, EPI_ISL_1661891, EPI_ISL_1661894, EPI_ISL_1661895, EPI_ISL_1661896, EPI_ISL_1661897, EPI_ISL_1661898, EPI_ISL_1661902, EPI_ISL_1661903, EPI_ISL_1661906, EPI_ISL_1661907, EPI_ISL_1661908, EPI_ISL_1661909, EPI_ISL_1661910, EPI_ISL_1661914, EPI_ISL_1661915, EPI_ISL_1661917, EPI_ISL_1661918, EPI_ISL_1661920, EPI_ISL_1661921, EPI_ISL_1661922, EPI_ISL_1661926, EPI_ISL_1661929, EPI_ISL_1661930, EPI_ISL_1661931, EPI_ISL_1661932, EPI_ISL_1661933, EPI_ISL_1661934, EPI_ISL_1661938, EPI_ISL_1661941, EPI_ISL_1661942, EPI_ISL_1661943, EPI_ISL_1661944, EPI_ISL_1661945, EPI_ISL_1661946, EPI_ISL_1661950, EPI_ISL_1661952, EPI_ISL_1661953, EPI_ISL_1661954, EPI_ISL_1661955, EPI_ISL_1661956, EPI_ISL_1661961, EPI_ISL_1661963, EPI_ISL_1661964, EPI_ISL_1661965, EPI_ISL_1661966, EPI_ISL_1661967, EPI_ISL_1661968, EPI_ISL_1661973, EPI_ISL_1661976, EPI_ISL_1761459, EPI_ISL_1761460, EPI_ISL_1761464, EPI_ISL_1761465, EPI_ISL_1761466, EPI_ISL_1761467, EPI_ISL_1761468, EPI_ISL_1761469, EPI_ISL_1761470, EPI_ISL_1761471, EPI_ISL_1761472, EPI_ISL_1761474, EPI_ISL_1761475, EPI_ISL_1761476, EPI_ISL_1761477, EPI_ISL_1761478, EPI_ISL_1761479, EPI_ISL_1761480, EPI_ISL_1761481, EPI_ISL_1761482, EPI_ISL_1761483, EPI_ISL_1761486, EPI_ISL_1761487, EPI_ISL_1761488, EPI_ISL_1761489, EPI_ISL_1761490, EPI_ISL_1761491, EPI_ISL_1761492, EPI_ISL_1761493, EPI_ISL_1761494, EPI_ISL_1761497, EPI_ISL_1761498, EPI_ISL_1761499, EPI_ISL_1761500, EPI_ISL_1761501, EPI_ISL_1761502, EPI_ISL_1761503, EPI_ISL_1761504, EPI_ISL_1761505, EPI_ISL_1761506, EPI_ISL_1761509, EPI_ISL_1761510, EPI_ISL_1761511, EPI_ISL_1761512, EPI_ISL_1761513, EPI_ISL_1761514, EPI_ISL_1761515, EPI_ISL_1761516, EPI_ISL_1761517, EPI_ISL_1761518, EPI_ISL_1761521, EPI_ISL_1761522, EPI_ISL_1761523, EPI_ISL_1761524, EPI_ISL_1761525, EPI_ISL_1761526, EPI_ISL_1761527, EPI_ISL_1761528, EPI_ISL_1761529, EPI_ISL_1761530, EPI_ISL_1761533, EPI_ISL_1761534, EPI_ISL_1761535, EPI_ISL_1761536, EPI_ISL_1761537, EPI_ISL_1761538, EPI_ISL_1761539, EPI_ISL_1761540, EPI_ISL_1761544, EPI_ISL_1761545, EPI_ISL_1761546, EPI_ISL_1761547, EPI_ISL_1761548, EPI_ISL_1761549, EPI_ISL_1761550, EPI_ISL_1761551, EPI_ISL_1892862, EPI_ISL_1892870, EPI_ISL_1892872, EPI_ISL_1892874, EPI_ISL_1892876, EPI_ISL_1892879, EPI_ISL_1892881, EPI_ISL_1892883, EPI_ISL_1892887, EPI_ISL_1892895, EPI_ISL_1892897, EPI_ISL_1892899, EPI_ISL_1892901, EPI_ISL_1892903, EPI_ISL_1892906, EPI_ISL_1892908, EPI_ISL_1892911, EPI_ISL_1892919, EPI_ISL_1892922, EPI_ISL_1892924, EPI_ISL_1892925, EPI_ISL_1892928, EPI_ISL_1892930, EPI_ISL_1892932, EPI_ISL_1892936, EPI_ISL_1892944, EPI_ISL_1892946, EPI_ISL_1892949, EPI_ISL_1892951, EPI_ISL_1892953, EPI_ISL_1892954, EPI_ISL_1892957, EPI_ISL_1892961, EPI_ISL_1892968, EPI_ISL_1892970, EPI_ISL_1892973, EPI_ISL_1892975, EPI_ISL_1892977, EPI_ISL_1892979, EPI_ISL_1892981, EPI_ISL_1892984, EPI_ISL_1892993, EPI_ISL_1892995, EPI_ISL_1892997, EPI_ISL_1892999, EPI_ISL_1893000, EPI_ISL_1893003, EPI_ISL_1893005, EPI_ISL_1893009, EPI_ISL_1893015, EPI_ISL_1893017, EPI_ISL_1893019, EPI_ISL_1893021, EPI_ISL_1893023, EPI_ISL_1893025, EPI_ISL_1893027, EPI_ISL_1893031, EPI_ISL_1893038, EPI_ISL_1893040, EPI_ISL_1893042, EPI_ISL_1893044, EPI_ISL_1893046, EPI_ISL_1893048, EPI_ISL_1893050, EPI_ISL_1893053, EPI_ISL_2035754, EPI_ISL_2035755, EPI_ISL_2035756, EPI_ISL_2035757, EPI_ISL_2035758, EPI_ISL_2035759, EPI_ISL_2035760, EPI_ISL_2035761, EPI_ISL_2035762, EPI_ISL_2035763, EPI_ISL_2035764, EPI_ISL_2035765, EPI_ISL_2035766, EPI_ISL_2035767, EPI_ISL_2035768, EPI_ISL_2035769, EPI_ISL_2035770, EPI_ISL_2035771, EPI_ISL_2035772, EPI_ISL_2035773, EPI_ISL_2035774, EPI_ISL_2035775, EPI_ISL_2035776, EPI_ISL_2035777, EPI_ISL_2035778, EPI_ISL_2035779, EPI_ISL_2035780, EPI_ISL_2035781, EPI_ISL_2035782, EPI_ISL_2035783, EPI_ISL_2035784, EPI_ISL_2035785, EPI_ISL_2035786, EPI_ISL_2035787, EPI_ISL_2035788, EPI_ISL_2035789, EPI_ISL_2035790, EPI_ISL_2035791, EPI_ISL_2035792, EPI_ISL_2035793, EPI_ISL_2035794, EPI_ISL_2035795, EPI_ISL_2035796, EPI_ISL_2035797, EPI_ISL_2035798, EPI_ISL_2035799, EPI_ISL_2035800, EPI_ISL_2035801, EPI_ISL_2035802, EPI_ISL_2035803, EPI_ISL_2035804, EPI_ISL_2035805, EPI_ISL_2035806, EPI_ISL_2035807, EPI_ISL_2035808, EPI_ISL_2035809, EPI_ISL_2035810, EPI_ISL_2035811, EPI_ISL_2035812, EPI_ISL_2035813, EPI_ISL_2035814, EPI_ISL_2035815, EPI_ISL_2035816, EPI_ISL_2035817, EPI_ISL_2035818, EPI_ISL_2035819, EPI_ISL_2035820, EPI_ISL_2035821, EPI_ISL_2035822, EPI_ISL_2035823, EPI_ISL_2035824, EPI_ISL_2035825, EPI_ISL_2035826, EPI_ISL_2035827, EPI_ISL_2035828, EPI_ISL_2035829, EPI_ISL_2035830, EPI_ISL_2035831, EPI_ISL_2035832, EPI_ISL_2035833, EPI_ISL_2035834, EPI_ISL_2035835, EPI_ISL_2035836, EPI_ISL_2035837, EPI_ISL_2035838, EPI_ISL_2035839, EPI_ISL_2035840, EPI_ISL_2035841, EPI_ISL_2035842, EPI_ISL_2035843, EPI_ISL_2035844, EPI_ISL_2035845, EPI_ISL_2035846, EPI_ISL_2035847, EPI_ISL_2035848, EPI_ISL_2035849, EPI_ISL_2035850, EPI_ISL_2035851, EPI_ISL_2035852, EPI_ISL_2035853, EPI_ISL_2035854, EPI_ISL_2035855, EPI_ISL_2035856, EPI_ISL_2035857, EPI_ISL_2035858, EPI_ISL_2035859, EPI_ISL_2035860, EPI_ISL_2035861, EPI_ISL_2035862, EPI_ISL_2035863, EPI_ISL_2035864, EPI_ISL_2035865, EPI_ISL_2035866, EPI_ISL_2035867, EPI_ISL_2035868, EPI_ISL_2035869, EPI_ISL_2035870, EPI_ISL_2035871, EPI_ISL_2035872, EPI_ISL_1208404, EPI_ISL_1208405, EPI_ISL_1208406, EPI_ISL_1208407, EPI_ISL_1208408, EPI_ISL_1208409, EPI_ISL_1208410, EPI_ISL_1208411, EPI_ISL_1208412, EPI_ISL_1208413, EPI_ISL_1208414, EPI_ISL_1208415, EPI_ISL_1208416, EPI_ISL_1208417, EPI_ISL_1208418, EPI_ISL_1208419, EPI_ISL_1208420, EPI_ISL_1208421, EPI_ISL_1208422, EPI_ISL_1208423, EPI_ISL_1208424, EPI_ISL_1208425, EPI_ISL_1208426, EPI_ISL_1208427, EPI_ISL_1208428, EPI_ISL_1208429, EPI_ISL_1208430, EPI_ISL_1208431, EPI_ISL_1208432, EPI_ISL_1208433, EPI_ISL_1208434, EPI_ISL_1208435, EPI_ISL_1208436, EPI_ISL_1208437, EPI_ISL_1208438, EPI_ISL_1208439, EPI_ISL_1208440, EPI_ISL_1208441, EPI_ISL_1208442, EPI_ISL_1208443, EPI_ISL_1208444, EPI_ISL_1208445, EPI_ISL_1208446, EPI_ISL_1208447, EPI_ISL_1208448, EPI_ISL_1208449, EPI_ISL_1208450, EPI_ISL_1208451, EPI_ISL_1208452, EPI_ISL_1208453, EPI_ISL_1208454, EPI_ISL_1208455, EPI_ISL_1208456, EPI_ISL_1208457, EPI_ISL_1208458, EPI_ISL_1208459, EPI_ISL_1208460, EPI_ISL_1208461, EPI_ISL_1208462, EPI_ISL_1208463, EPI_ISL_1208464, EPI_ISL_1208465, EPI_ISL_1208466, EPI_ISL_1208467, EPI_ISL_1208468, EPI_ISL_1208469, EPI_ISL_1208470, EPI_ISL_1208471, EPI_ISL_1208472, EPI_ISL_1208473, EPI_ISL_1208474, EPI_ISL_1208475, EPI_ISL_1208476, EPI_ISL_1208477, EPI_ISL_1208478, EPI_ISL_1208479, EPI_ISL_1208480, EPI_ISL_1208482, EPI_ISL_1208483, EPI_ISL_1208484, EPI_ISL_1208485, EPI_ISL_1208486, EPI_ISL_1208487, EPI_ISL_1208488, EPI_ISL_1208489, EPI_ISL_1208490, EPI_ISL_1208491, EPI_ISL_1208492, EPI_ISL_1208493, EPI_ISL_1208494, EPI_ISL_1208495, EPI_ISL_1208496, EPI_ISL_1208497, EPI_ISL_1208498, EPI_ISL_1208499, EPI_ISL_1208500, EPI_ISL_1208501, EPI_ISL_1208502, EPI_ISL_1208503, EPI_ISL_1208504, EPI_ISL_1208505, EPI_ISL_1208506, EPI_ISL_1208507, EPI_ISL_1208508, EPI_ISL_1208509, EPI_ISL_1208510, EPI_ISL_1208511, EPI_ISL_1208512, EPI_ISL_1208513, EPI_ISL_1208514, EPI_ISL_1208515, EPI_ISL_1208516, EPI_ISL_1208517, EPI_ISL_1208518, EPI_ISL_1208519, EPI_ISL_1208520, EPI_ISL_1208521, EPI_ISL_1208522, EPI_ISL_1208523, EPI_ISL_1208524, EPI_ISL_1208525, EPI_ISL_1208526, EPI_ISL_1208527, EPI_ISL_1208528, EPI_ISL_1208529, EPI_ISL_1208530, EPI_ISL_1208531, EPI_ISL_1208532, EPI_ISL_1208533, EPI_ISL_1208534, EPI_ISL_1208535, EPI_ISL_1208536, EPI_ISL_1208537, EPI_ISL_1208538, EPI_ISL_1208539, EPI_ISL_1208540, EPI_ISL_1208541, EPI_ISL_1208542, EPI_ISL_1208543, EPI_ISL_1208544, EPI_ISL_1208545, EPI_ISL_1208546, EPI_ISL_1208547, EPI_ISL_1208548, EPI_ISL_1208549, EPI_ISL_1208550, EPI_ISL_1208551, EPI_ISL_1208552, EPI_ISL_1208553, EPI_ISL_1208554, EPI_ISL_1208555, EPI_ISL_1208557, EPI_ISL_1208558, EPI_ISL_1208559, EPI_ISL_1208560, EPI_ISL_1208561, EPI_ISL_1208562, EPI_ISL_1208563, EPI_ISL_1208564, EPI_ISL_1208565, EPI_ISL_1208566, EPI_ISL_1208567, EPI_ISL_1208568, EPI_ISL_1208569, EPI_ISL_1208570, EPI_ISL_1208571, EPI_ISL_1208572, EPI_ISL_1208573, EPI_ISL_1208574, EPI_ISL_1251118, EPI_ISL_1251119, EPI_ISL_1251120, EPI_ISL_1251121, EPI_ISL_1251122, EPI_ISL_1251123, EPI_ISL_1251124, EPI_ISL_1251125, EPI_ISL_1251126, EPI_ISL_1251128, EPI_ISL_1251129, EPI_ISL_1251131, EPI_ISL_1251132, EPI_ISL_1251134, EPI_ISL_1251135, EPI_ISL_1251136, EPI_ISL_1251137, EPI_ISL_1251138, EPI_ISL_1251139, EPI_ISL_1251140, EPI_ISL_1251141, EPI_ISL_1251142, EPI_ISL_1251143, EPI_ISL_1251144, EPI_ISL_1251145, EPI_ISL_1251146, EPI_ISL_1251147, EPI_ISL_1251148, EPI_ISL_1251149, EPI_ISL_1251150, EPI_ISL_1251152, EPI_ISL_1251153, EPI_ISL_1251154, EPI_ISL_1251155, EPI_ISL_1251156, EPI_ISL_1251157, EPI_ISL_1251158, EPI_ISL_1251159, EPI_ISL_1251160, EPI_ISL_1251161, EPI_ISL_1251162, EPI_ISL_1251163, EPI_ISL_1251164, EPI_ISL_1251165, EPI_ISL_1251166, EPI_ISL_1251167, EPI_ISL_1251168, EPI_ISL_1251169, EPI_ISL_1251170, EPI_ISL_1251171, EPI_ISL_1251172, EPI_ISL_1251173, EPI_ISL_1251174, EPI_ISL_1251175, EPI_ISL_1251176, EPI_ISL_1251177, EPI_ISL_1251178, EPI_ISL_1251180, EPI_ISL_1251181, EPI_ISL_1251182, EPI_ISL_1251183, EPI_ISL_1251184, EPI_ISL_1251185, EPI_ISL_1251186, EPI_ISL_1251187, EPI_ISL_1251188, EPI_ISL_1251189, EPI_ISL_1251190, EPI_ISL_1251191, EPI_ISL_1251192, EPI_ISL_1251193, EPI_ISL_1251194, EPI_ISL_1251195, EPI_ISL_1251196, EPI_ISL_1251197, EPI_ISL_1251198, EPI_ISL_1251199, EPI_ISL_1251200, EPI_ISL_1251201, EPI_ISL_1251202, EPI_ISL_1251203, EPI_ISL_1251204, EPI_ISL_1251205, EPI_ISL_1251207, EPI_ISL_1251208, EPI_ISL_1251209, EPI_ISL_1251210, EPI_ISL_1251211, EPI_ISL_1322109, EPI_ISL_1322110, EPI_ISL_1322111, EPI_ISL_1322112, EPI_ISL_1322113, EPI_ISL_1322114, EPI_ISL_1322115, EPI_ISL_1322116, EPI_ISL_1322117, EPI_ISL_1322118, EPI_ISL_1322119, EPI_ISL_1322120, EPI_ISL_1322121, EPI_ISL_1322122, EPI_ISL_1322123, EPI_ISL_1322124, EPI_ISL_1322125, EPI_ISL_1322126, EPI_ISL_1322127, EPI_ISL_1322128, EPI_ISL_1322129, EPI_ISL_1322130, EPI_ISL_1322131, EPI_ISL_1322132, EPI_ISL_1322133, EPI_ISL_1322134, EPI_ISL_1322135, EPI_ISL_1322136, EPI_ISL_1322137, EPI_ISL_1322138, EPI_ISL_1322139, EPI_ISL_1322140, EPI_ISL_1322141, EPI_ISL_1322142, EPI_ISL_1322143, EPI_ISL_1322144, EPI_ISL_1322145, EPI_ISL_1322146, EPI_ISL_1322147, EPI_ISL_1322148, EPI_ISL_1322149, EPI_ISL_1322150, EPI_ISL_1322151, EPI_ISL_1322152, EPI_ISL_1322153, EPI_ISL_1322154, EPI_ISL_1322155, EPI_ISL_1322156, EPI_ISL_1322157, EPI_ISL_1322158, EPI_ISL_1322159, EPI_ISL_1322160, EPI_ISL_1322161, EPI_ISL_1322162, EPI_ISL_1322163, EPI_ISL_1322164, EPI_ISL_1322165, EPI_ISL_1322166, EPI_ISL_1322167, EPI_ISL_1322168, EPI_ISL_1322169, EPI_ISL_1322170, EPI_ISL_1322171, EPI_ISL_1322172, EPI_ISL_1322173, EPI_ISL_1322174, EPI_ISL_1322175, EPI_ISL_1322176, EPI_ISL_1322177, EPI_ISL_1322178, EPI_ISL_1322179, EPI_ISL_1322180, EPI_ISL_1322181, EPI_ISL_1322182, EPI_ISL_1322183, EPI_ISL_1322184, EPI_ISL_1322185, EPI_ISL_1322186, EPI_ISL_1322187, EPI_ISL_1322188, EPI_ISL_1322189, EPI_ISL_1322190, EPI_ISL_1322191, EPI_ISL_1322192, EPI_ISL_1322193, EPI_ISL_1322194, EPI_ISL_1322195, EPI_ISL_1322196, EPI_ISL_1322197, EPI_ISL_1322198, EPI_ISL_1322199, EPI_ISL_1322200, EPI_ISL_1322201, EPI_ISL_1322203, EPI_ISL_1385995, EPI_ISL_1385996, EPI_ISL_1385997, EPI_ISL_1385998, EPI_ISL_1385999, EPI_ISL_1386000, EPI_ISL_1386001, EPI_ISL_1386002, EPI_ISL_1386003, EPI_ISL_1386004, EPI_ISL_1386005, EPI_ISL_1386006, EPI_ISL_1386008, EPI_ISL_1386010, EPI_ISL_1386012, EPI_ISL_1386015, EPI_ISL_1386017, EPI_ISL_1386019, EPI_ISL_1386022, EPI_ISL_1386024, EPI_ISL_1386026, EPI_ISL_1386029, EPI_ISL_1386031, EPI_ISL_1386034, EPI_ISL_1386035, EPI_ISL_1386036, EPI_ISL_1386037, EPI_ISL_1386038, EPI_ISL_1386039, EPI_ISL_1386040, EPI_ISL_1386041, EPI_ISL_1386042, EPI_ISL_1386043, EPI_ISL_1386044, EPI_ISL_1386045, EPI_ISL_1386046, EPI_ISL_1386047, EPI_ISL_1386048, EPI_ISL_1386049, EPI_ISL_1386050, EPI_ISL_1386051, EPI_ISL_1386052, EPI_ISL_1386053, EPI_ISL_1386054, EPI_ISL_1386055, EPI_ISL_1386056, EPI_ISL_1386057, EPI_ISL_1386058, EPI_ISL_1386059, EPI_ISL_1386060, EPI_ISL_1386061, EPI_ISL_1386062, EPI_ISL_1386063, EPI_ISL_1386064, EPI_ISL_1386065, EPI_ISL_1386066, EPI_ISL_1386067, EPI_ISL_1386068, EPI_ISL_1386069, EPI_ISL_1386070, EPI_ISL_1386071, EPI_ISL_1386072, EPI_ISL_1386073, EPI_ISL_1386074, EPI_ISL_1386075, EPI_ISL_1386076, EPI_ISL_1386077, EPI_ISL_1386078, EPI_ISL_1386079, EPI_ISL_1386080, EPI_ISL_1386081, EPI_ISL_1386082, EPI_ISL_1386083, EPI_ISL_1386084, EPI_ISL_1386085, EPI_ISL_1386086, EPI_ISL_1386087, EPI_ISL_1386088, EPI_ISL_1386089, EPI_ISL_1386090, EPI_ISL_1386091, EPI_ISL_1386092, EPI_ISL_1386093, EPI_ISL_1386094, EPI_ISL_1386095, EPI_ISL_1386096, EPI_ISL_1386097, EPI_ISL_1386098, EPI_ISL_1386099, EPI_ISL_1386100, EPI_ISL_1386101, EPI_ISL_1386102, EPI_ISL_1386103, EPI_ISL_1386104, EPI_ISL_1386105, EPI_ISL_1486514, EPI_ISL_1486517, EPI_ISL_1486519, EPI_ISL_1486522, EPI_ISL_1486525, EPI_ISL_1486528, EPI_ISL_1486531, EPI_ISL_1486534, EPI_ISL_1486537, EPI_ISL_1486540, EPI_ISL_1486543, EPI_ISL_1486546, EPI_ISL_1486549, EPI_ISL_1486552, EPI_ISL_1486555, EPI_ISL_1486558, EPI_ISL_1486562, EPI_ISL_1486565, EPI_ISL_1486568, EPI_ISL_1486571, EPI_ISL_1486574, EPI_ISL_1486577, EPI_ISL_1486580, EPI_ISL_1486583, EPI_ISL_1486587, EPI_ISL_1486590, EPI_ISL_1486593, EPI_ISL_1486596, EPI_ISL_1486599, EPI_ISL_1486602, EPI_ISL_1486605, EPI_ISL_1486608, EPI_ISL_1486610, EPI_ISL_1486613, EPI_ISL_1486616, EPI_ISL_1486619, EPI_ISL_1486622, EPI_ISL_1486625, EPI_ISL_1486628, EPI_ISL_1486631, EPI_ISL_1486634, EPI_ISL_1486637, EPI_ISL_1486640, EPI_ISL_1486643, EPI_ISL_1486647, EPI_ISL_1486649, EPI_ISL_1486652, EPI_ISL_1486655, EPI_ISL_1486658, EPI_ISL_1486662, EPI_ISL_1486665, EPI_ISL_1486668, EPI_ISL_1486671, EPI_ISL_1486674, EPI_ISL_1486678, EPI_ISL_1486681, EPI_ISL_1486684, EPI_ISL_1486687, EPI_ISL_1486691, EPI_ISL_1486693, EPI_ISL_1486696, EPI_ISL_1486699, EPI_ISL_1486703, EPI_ISL_1486706, EPI_ISL_1486709, EPI_ISL_1486713, EPI_ISL_1486716, EPI_ISL_1486719, EPI_ISL_1486722, EPI_ISL_1486724, EPI_ISL_1486727, EPI_ISL_1486730, EPI_ISL_1486733, EPI_ISL_1486736, EPI_ISL_1486739, EPI_ISL_1486743, EPI_ISL_1486746, EPI_ISL_1486748, EPI_ISL_1486751, EPI_ISL_1486755, EPI_ISL_1486758, EPI_ISL_1486760, EPI_ISL_1486764, EPI_ISL_1486767, EPI_ISL_1486770, EPI_ISL_1486773, EPI_ISL_1486776, EPI_ISL_1486779, EPI_ISL_1486782, EPI_ISL_1486785, EPI_ISL_1486787, EPI_ISL_1486791, EPI_ISL_1486793, EPI_ISL_1547706, EPI_ISL_1547707, EPI_ISL_1547708, EPI_ISL_1547709, EPI_ISL_1547710, EPI_ISL_1547711, EPI_ISL_1547712, EPI_ISL_1547713, EPI_ISL_1547714, EPI_ISL_1547715, EPI_ISL_1547716, EPI_ISL_1547717, EPI_ISL_1547718, EPI_ISL_1547719, EPI_ISL_1547720, EPI_ISL_1547721, EPI_ISL_1547722, EPI_ISL_1547723, EPI_ISL_1547724, EPI_ISL_1547725, EPI_ISL_1547726, EPI_ISL_1547727, EPI_ISL_1547728, EPI_ISL_1547729, EPI_ISL_1547730, EPI_ISL_1547731, EPI_ISL_1547732, EPI_ISL_1547733, EPI_ISL_1547734, EPI_ISL_1547735, EPI_ISL_1547736, EPI_ISL_1547737, EPI_ISL_1547738, EPI_ISL_1547739, EPI_ISL_1547740, EPI_ISL_1547741, EPI_ISL_1547742, EPI_ISL_1547743, EPI_ISL_1547744, EPI_ISL_1547745, EPI_ISL_1547746, EPI_ISL_1547747, EPI_ISL_1547748, EPI_ISL_1547749, EPI_ISL_1547750, EPI_ISL_1547751, EPI_ISL_1547752, EPI_ISL_1547753, EPI_ISL_1547754, EPI_ISL_1547755, EPI_ISL_1547756, EPI_ISL_1547757, EPI_ISL_1547758, EPI_ISL_1547759, EPI_ISL_1547760, EPI_ISL_1547761, EPI_ISL_1547762, EPI_ISL_1547763, EPI_ISL_1547764, EPI_ISL_1547765, EPI_ISL_1547766, EPI_ISL_1547767, EPI_ISL_1547768, EPI_ISL_1547769, EPI_ISL_1547770, EPI_ISL_1547771, EPI_ISL_1547772, EPI_ISL_1547773, EPI_ISL_1547774, EPI_ISL_1547775, EPI_ISL_1547776, EPI_ISL_1547777, EPI_ISL_1547778, EPI_ISL_1547779, EPI_ISL_1547780, EPI_ISL_1547781, EPI_ISL_1547782, EPI_ISL_1547783, EPI_ISL_1547784, EPI_ISL_1547785, EPI_ISL_1547786, EPI_ISL_1547787, EPI_ISL_1547788, EPI_ISL_1547789, EPI_ISL_1547790, EPI_ISL_1547791, EPI_ISL_1547792, EPI_ISL_1547793, EPI_ISL_1547794, EPI_ISL_1547795, EPI_ISL_1547796, EPI_ISL_1547797, EPI_ISL_1547798, EPI_ISL_1636407, EPI_ISL_1636408, EPI_ISL_1636409, EPI_ISL_1636410, EPI_ISL_1636411, EPI_ISL_1636412, EPI_ISL_1636413, EPI_ISL_1636414, EPI_ISL_1636415, EPI_ISL_1636416, EPI_ISL_1636417, EPI_ISL_1636418, EPI_ISL_1636419, EPI_ISL_1636420, EPI_ISL_1636421, EPI_ISL_1636422, EPI_ISL_1636423, EPI_ISL_1636424, EPI_ISL_1636425, EPI_ISL_1636426, EPI_ISL_1636427, EPI_ISL_1636428, EPI_ISL_1636429, EPI_ISL_1636430, EPI_ISL_1636431, EPI_ISL_1636432, EPI_ISL_1636433, EPI_ISL_1636434, EPI_ISL_1636435, EPI_ISL_1636436, EPI_ISL_1636437, EPI_ISL_1636438, EPI_ISL_1636439, EPI_ISL_1636440, EPI_ISL_1636441, EPI_ISL_1636442, EPI_ISL_1636443, EPI_ISL_1636444, EPI_ISL_1636445, EPI_ISL_1636446, EPI_ISL_1636447, EPI_ISL_1636448, EPI_ISL_1636449, EPI_ISL_1636450, EPI_ISL_1636451, EPI_ISL_1636452, EPI_ISL_1636453, EPI_ISL_1636454, EPI_ISL_1636455, EPI_ISL_1636456, EPI_ISL_1636457, EPI_ISL_1636458, EPI_ISL_1636459, EPI_ISL_1636460, EPI_ISL_1636461, EPI_ISL_1636462, EPI_ISL_1636463, EPI_ISL_1636464, EPI_ISL_1636465, EPI_ISL_1636466, EPI_ISL_1636467, EPI_ISL_1636468, EPI_ISL_1636469, EPI_ISL_1636470, EPI_ISL_1636471, EPI_ISL_1636472, EPI_ISL_1636473, EPI_ISL_1636474, EPI_ISL_1636475, EPI_ISL_1636476, EPI_ISL_1636477, EPI_ISL_1636478, EPI_ISL_1636479, EPI_ISL_1636480, EPI_ISL_1636481, EPI_ISL_1636482, EPI_ISL_1636483, EPI_ISL_1636484, EPI_ISL_1636485, EPI_ISL_1636486, EPI_ISL_1636487, EPI_ISL_1636488, EPI_ISL_1636489, EPI_ISL_1636490, EPI_ISL_1636491, EPI_ISL_1636492, EPI_ISL_1636493, EPI_ISL_1636494, EPI_ISL_1636495, EPI_ISL_1636496, EPI_ISL_1636497, EPI_ISL_1636498, EPI_ISL_1719748, EPI_ISL_1719749, EPI_ISL_1719750, EPI_ISL_1719752, EPI_ISL_1719753, EPI_ISL_1719754, EPI_ISL_1719755, EPI_ISL_1719756, EPI_ISL_1719757, EPI_ISL_1719758, EPI_ISL_1719759, EPI_ISL_1719761, EPI_ISL_1719762, EPI_ISL_1719764, EPI_ISL_1719765, EPI_ISL_1719766, EPI_ISL_1719767, EPI_ISL_1719768, EPI_ISL_1719769, EPI_ISL_1719770, EPI_ISL_1719771, EPI_ISL_1719772, EPI_ISL_1719773, EPI_ISL_1719774, EPI_ISL_1719776, EPI_ISL_1719777, EPI_ISL_1719778, EPI_ISL_1719779, EPI_ISL_1719780, EPI_ISL_1719781, EPI_ISL_1719782, EPI_ISL_1719783, EPI_ISL_1719784, EPI_ISL_1719785, EPI_ISL_1719786, EPI_ISL_1719788, EPI_ISL_1719789, EPI_ISL_1719790, EPI_ISL_1719791, EPI_ISL_1719792, EPI_ISL_1719793, EPI_ISL_1719794, EPI_ISL_1719795, EPI_ISL_1719796, EPI_ISL_1719797, EPI_ISL_1719798, EPI_ISL_1719800, EPI_ISL_1719801, EPI_ISL_1719802, EPI_ISL_1719803, EPI_ISL_1719804, EPI_ISL_1719805, EPI_ISL_1719806, EPI_ISL_1719807, EPI_ISL_1719808, EPI_ISL_1719809, EPI_ISL_1719810, EPI_ISL_1719812, EPI_ISL_1719813, EPI_ISL_1719814, EPI_ISL_1719815, EPI_ISL_1719816, EPI_ISL_1719817, EPI_ISL_1719818, EPI_ISL_1719819, EPI_ISL_1719820, EPI_ISL_1719821, EPI_ISL_1719822, EPI_ISL_1719824, EPI_ISL_1719825, EPI_ISL_1719826, EPI_ISL_1719827, EPI_ISL_1719828, EPI_ISL_1719829, EPI_ISL_1719830, EPI_ISL_1719831, EPI_ISL_1719832, EPI_ISL_1719833, EPI_ISL_1719834, EPI_ISL_1719836, EPI_ISL_1719837, EPI_ISL_1719838, EPI_ISL_1719839, EPI_ISL_1719840, EPI_ISL_1719841, EPI_ISL_1719842, EPI_ISL_1719843, EPI_ISL_1831582, EPI_ISL_1831586, EPI_ISL_1831587, EPI_ISL_1831588, EPI_ISL_1831589, EPI_ISL_1831590, EPI_ISL_1831591, EPI_ISL_1831592, EPI_ISL_1831593, EPI_ISL_1831594, EPI_ISL_1831598, EPI_ISL_1831599, EPI_ISL_1831600, EPI_ISL_1831601, EPI_ISL_1831602, EPI_ISL_1831603, EPI_ISL_1831604, EPI_ISL_1831606, EPI_ISL_1831610, EPI_ISL_1831611, EPI_ISL_1831612, EPI_ISL_1831613, EPI_ISL_1831614, EPI_ISL_1831615, EPI_ISL_1831616, EPI_ISL_1831618, EPI_ISL_1831621, EPI_ISL_1831622, EPI_ISL_1831623, EPI_ISL_1831624, EPI_ISL_1831625, EPI_ISL_1831626, EPI_ISL_1831627, EPI_ISL_1831630, EPI_ISL_1831633, EPI_ISL_1831634, EPI_ISL_1831635, EPI_ISL_1831636, EPI_ISL_1831637, EPI_ISL_1831638, EPI_ISL_1831639, EPI_ISL_1831642, EPI_ISL_1831645, EPI_ISL_1831646, EPI_ISL_1831647, EPI_ISL_1831648, EPI_ISL_1831649, EPI_ISL_1831650, EPI_ISL_1831651, EPI_ISL_1831654, EPI_ISL_1831657, EPI_ISL_1831658, EPI_ISL_1831659, EPI_ISL_1831660, EPI_ISL_1831661, EPI_ISL_1831662, EPI_ISL_1831667, EPI_ISL_1831668, EPI_ISL_1831669, EPI_ISL_1831670, EPI_ISL_1831671, EPI_ISL_1831672, EPI_ISL_1831673, EPI_ISL_1999638, EPI_ISL_1999652, EPI_ISL_2000005, EPI_ISL_1999655, EPI_ISL_1999659, EPI_ISL_1999662, EPI_ISL_1999672, EPI_ISL_1999685, EPI_ISL_1999688, EPI_ISL_1999692, EPI_ISL_1999694, EPI_ISL_1999704, EPI_ISL_1999718, EPI_ISL_1999721, EPI_ISL_1999724, EPI_ISL_1999727, EPI_ISL_1999731, EPI_ISL_1999737, EPI_ISL_1999750, EPI_ISL_1999754, EPI_ISL_1999757, EPI_ISL_1999760, EPI_ISL_1999763, EPI_ISL_1999777, EPI_ISL_1999785, EPI_ISL_1999786, EPI_ISL_1999788, EPI_ISL_1999791, EPI_ISL_1999794, EPI_ISL_1999803, EPI_ISL_1999815, EPI_ISL_1999818, EPI_ISL_1999821, EPI_ISL_1999824, EPI_ISL_1999834, EPI_ISL_1999843, EPI_ISL_1999844, EPI_ISL_1999846, EPI_ISL_1999847, EPI_ISL_1999850, EPI_ISL_1999854, EPI_ISL_1999855, EPI_ISL_1999857, EPI_ISL_1999858, EPI_ISL_2254133, EPI_ISL_2254134, EPI_ISL_2254135, EPI_ISL_2254139, EPI_ISL_2254140, EPI_ISL_2254143, EPI_ISL_2254144, EPI_ISL_2254145, EPI_ISL_2254148, EPI_ISL_2254149, EPI_ISL_2254150, EPI_ISL_2254153, EPI_ISL_2254154, EPI_ISL_2254155, EPI_ISL_2254157, EPI_ISL_2254159, EPI_ISL_2254161, EPI_ISL_2254162, EPI_ISL_2254163, EPI_ISL_2254165, EPI_ISL_2254167, EPI_ISL_2254169, EPI_ISL_2254170, EPI_ISL_2254171, EPI_ISL_2254172, EPI_ISL_2254173, EPI_ISL_2254174, EPI_ISL_2254175, EPI_ISL_2254176, EPI_ISL_2254177, EPI_ISL_2254178, EPI_ISL_2254179, EPI_ISL_2254180, EPI_ISL_2254181, EPI_ISL_2254182, EPI_ISL_2254183, EPI_ISL_2254184, EPI_ISL_2254185, EPI_ISL_2254186, EPI_ISL_2254187, EPI_ISL_2254188, EPI_ISL_2254189, EPI_ISL_2254190, EPI_ISL_2254191, EPI_ISL_2254192, EPI_ISL_2254193, EPI_ISL_2254194, EPI_ISL_2254195, EPI_ISL_2254196, EPI_ISL_2254197, EPI_ISL_2254198, EPI_ISL_2254199, EPI_ISL_2254200, EPI_ISL_2254201, EPI_ISL_2254202, EPI_ISL_2254203, EPI_ISL_2254204, EPI_ISL_2254205, EPI_ISL_2254206, EPI_ISL_2254207, EPI_ISL_2254208, EPI_ISL_2254209, EPI_ISL_2254210, EPI_ISL_2254211, EPI_ISL_2254212, EPI_ISL_2254213, EPI_ISL_2254214, EPI_ISL_2254215, EPI_ISL_2254216, EPI_ISL_2254217, EPI_ISL_2254218, EPI_ISL_2254219, EPI_ISL_2254220, EPI_ISL_2254221, EPI_ISL_2254222, EPI_ISL_2254223, EPI_ISL_2254224, EPI_ISL_2254225, EPI_ISL_2254226, EPI_ISL_2254227, EPI_ISL_2254228, EPI_ISL_2254229, EPI_ISL_2254230, EPI_ISL_2254231, EPI_ISL_2254232, EPI_ISL_2254233, EPI_ISL_2254234, EPI_ISL_2254235, EPI_ISL_2254236, EPI_ISL_2254237, EPI_ISL_2254238, EPI_ISL_2254239, EPI_ISL_2254240, EPI_ISL_2254241, EPI_ISL_2254242, EPI_ISL_2254243, EPI_ISL_2254244, EPI_ISL_2254245, EPI_ISL_2254246, EPI_ISL_2254247, EPI_ISL_2254248, EPI_ISL_2254249, EPI_ISL_2254250, EPI_ISL_2254251, EPI_ISL_2254252, EPI_ISL_2254253, EPI_ISL_2254254, EPI_ISL_2254255, EPI_ISL_2254256, EPI_ISL_2254257, EPI_ISL_2254258, EPI_ISL_2254259, EPI_ISL_2254260, EPI_ISL_2254261, EPI_ISL_2254262	Microbiology Department, Laboratori Clínic Metropolitana Nord. Hospital Universitari Germans Trias i Pujol.	Can Ruti SARS-CoV-2 Sequencing Hub (HUGTiP/IrsiCaixa/IGTP)	Marc Noguera-Julian et al
EPI_ISL_2254138, EPI_ISL_2254158, EPI_ISL_2254166	Microbiology Department, Laboratori Clínic Metropolitana Nord. Hospital Universitari Germans Trias i Pujol.	Can Ruti SARS-CoV-2 Sequencing Hub (HUGTiP/IrsiCaixa/IGTP)	NA et al
EPI_ISL_2131805, EPI_ISL_2131838, EPI_ISL_2131843, EPI_ISL_2132030, EPI_ISL_2132218, EPI_ISL_2132221, EPI_ISL_2132223	Microbiology Department, Lu`an Center for Disease Control and Prevention	Microbiology Department, Lu`an Center for Disease Control and Prevention	Chen Zhichao et al
EPI_ISL_2228081, EPI_ISL_2332590, EPI_ISL_2228085, EPI_ISL_2228078, EPI_ISL_2332594, EPI_ISL_2332600, EPI_ISL_2228076, EPI_ISL_2332588, EPI_ISL_2332589, EPI_ISL_2332604, EPI_ISL_2228086, EPI_ISL_2228087, EPI_ISL_2228080, EPI_ISL_2332580, EPI_ISL_1636525, EPI_ISL_1670709, EPI_ISL_2332581, EPI_ISL_2332597, EPI_ISL_2332584, EPI_ISL_2332593, EPI_ISL_2332583, EPI_ISL_2332582, EPI_ISL_2332591, EPI_ISL_2332599, EPI_ISL_2332596, EPI_ISL_2332603, EPI_ISL_2332586, EPI_ISL_2332587, EPI_ISL_2332592, EPI_ISL_2228083, EPI_ISL_2228077, EPI_ISL_2228082, EPI_ISL_2228084, EPI_ISL_2332585, EPI_ISL_2332598, EPI_ISL_2332602, EPI_ISL_2332595, EPI_ISL_2228079, EPI_ISL_1636524, EPI_ISL_2332601, EPI_ISL_2191535, EPI_ISL_1242034, EPI_ISL_1669815, EPI_ISL_1669827, EPI_ISL_2191528, EPI_ISL_2191533, EPI_ISL_1502204, EPI_ISL_1502121, EPI_ISL_1336491, EPI_ISL_1336492, EPI_ISL_1669817, EPI_ISL_1908797, EPI_ISL_1291549, EPI_ISL_1336493, EPI_ISL_1669820, EPI_ISL_1669807, EPI_ISL_1669829, EPI_ISL_1669825, EPI_ISL_2023439, EPI_ISL_1495977, EPI_ISL_2023435, EPI_ISL_2023443, EPI_ISL_1509952, EPI_ISL_1669834, EPI_ISL_1669826, EPI_ISL_1291550, EPI_ISL_1336494, EPI_ISL_1336495, EPI_ISL_1336496, EPI_ISL_1498306, EPI_ISL_1242035, EPI_ISL_1336497, EPI_ISL_1336498, EPI_ISL_1502199, EPI_ISL_1495975, EPI_ISL_1509957, EPI_ISL_1502114, EPI_ISL_2023433, EPI_ISL_2023431, EPI_ISL_1498305, EPI_ISL_1509959, EPI_ISL_1502120, EPI_ISL_1502205, EPI_ISL_1498308, EPI_ISL_1502206, EPI_ISL_1509956, EPI_ISL_1669819, EPI_ISL_2023430, EPI_ISL_2023438, EPI_ISL_2023429, EPI_ISL_1908795, EPI_ISL_2325183, EPI_ISL_1242036, EPI_ISL_1495978, EPI_ISL_1336499, EPI_ISL_1669830, EPI_ISL_1502208, EPI_ISL_1502210, EPI_ISL_1242037, EPI_ISL_1336500, EPI_ISL_1669832, EPI_ISL_1669805, EPI_ISL_1291551, EPI_ISL_1246953, EPI_ISL_1509953, EPI_ISL_1669808, EPI_ISL_1502200, EPI_ISL_1291552, EPI_ISL_2191539, EPI_ISL_2036092, EPI_ISL_1291553, EPI_ISL_1336501, EPI_ISL_1502122, EPI_ISL_1336502, EPI_ISL_1502127, EPI_ISL_1502128, EPI_ISL_1502117, EPI_ISL_2325180, EPI_ISL_2033160, EPI_ISL_1502118, EPI_ISL_1502116, EPI_ISL_1669823, EPI_ISL_1908791, EPI_ISL_1509954, EPI_ISL_1291554, EPI_ISL_1291555, EPI_ISL_1908796, EPI_ISL_2325184, EPI_ISL_1669810, EPI_ISL_1246954, EPI_ISL_1246955, EPI_ISL_1669818, EPI_ISL_2325178, EPI_ISL_1498310, EPI_ISL_1242044, EPI_ISL_1336503, EPI_ISL_1669814, EPI_ISL_1669836, EPI_ISL_1669831, EPI_ISL_1336504, EPI_ISL_1669838, EPI_ISL_1669828, EPI_ISL_1502201, EPI_ISL_1908793, EPI_ISL_1908788, EPI_ISL_1908790, EPI_ISL_2023432, EPI_ISL_2023441, EPI_ISL_2023447, EPI_ISL_2023444, EPI_ISL_2325182, EPI_ISL_2191530, EPI_ISL_2325177, EPI_ISL_2325181, EPI_ISL_2033158, EPI_ISL_1242045, EPI_ISL_1242046, EPI_ISL_1242047, EPI_ISL_1502123, EPI_ISL_1502126, EPI_ISL_1502207, EPI_ISL_1669835, EPI_ISL_1509958, EPI_ISL_1336505, EPI_ISL_1336506, EPI_ISL_1502119, EPI_ISL_1336507, EPI_ISL_1669811, EPI_ISL_1669816, EPI_ISL_1908794, EPI_ISL_2191524, EPI_ISL_2023442, EPI_ISL_2023446, EPI_ISL_1495979, EPI_ISL_1242038, EPI_ISL_1246957, EPI_ISL_1502113, EPI_ISL_1502202, EPI_ISL_1502209, EPI_ISL_1291556, EPI_ISL_1498311, EPI_ISL_1498312, EPI_ISL_1336508, EPI_ISL_1336509, EPI_ISL_1669809, EPI_ISL_1669837, EPI_ISL_1669824, EPI_ISL_1669822, EPI_ISL_1669804, EPI_ISL_2191536, EPI_ISL_1908792, EPI_ISL_2023434, EPI_ISL_2023440, EPI_ISL_2191538, EPI_ISL_1509955, EPI_ISL_1498307, EPI_ISL_1498309, EPI_ISL_1336510, EPI_ISL_2191532, EPI_ISL_2191526, EPI_ISL_2191541, EPI_ISL_1669813, EPI_ISL_2325179, EPI_ISL_1242041, EPI_ISL_1669812, EPI_ISL_2023437, EPI_ISL_2023445, EPI_ISL_1242042, EPI_ISL_1242043, EPI_ISL_1495974, EPI_ISL_1495976, EPI_ISL_1246956, EPI_ISL_1502115, EPI_ISL_1502124, EPI_ISL_1502125, EPI_ISL_1291557, EPI_ISL_1502203, EPI_ISL_1669833, EPI_ISL_1669806, EPI_ISL_2023449, EPI_ISL_1908789, EPI_ISL_2023448, EPI_ISL_2023436	Microbiology Department, University Hospital Donostia	Microbiology Department, University Hospital Donostia	Marimon JM et al
EPI_ISL_1055755, EPI_ISL_1055756, EPI_ISL_1055757, EPI_ISL_1055758	Microbiology Department. Complexo Hospitalario Universitario de Santiago	Microbiology Department. Complexo Hospitalario Universitario de Vigo	Microbiology Department et al
EPI_ISL_2285126, EPI_ISL_1532795, EPI_ISL_1532792, EPI_ISL_1595722, EPI_ISL_1595723, EPI_ISL_1532797, EPI_ISL_1595724, EPI_ISL_2086125, EPI_ISL_1595725, EPI_ISL_2086124, EPI_ISL_1595726, EPI_ISL_1595727, EPI_ISL_1595728, EPI_ISL_1595729, EPI_ISL_1595730, EPI_ISL_1595733, EPI_ISL_2086129, EPI_ISL_2086130, EPI_ISL_2086131, EPI_ISL_2086132, EPI_ISL_2086133, EPI_ISL_2086139, EPI_ISL_2086140, EPI_ISL_2086138, EPI_ISL_2086142, EPI_ISL_2086145, EPI_ISL_2086150, EPI_ISL_2086148, EPI_ISL_2086149, EPI_ISL_2086151, EPI_ISL_2086152, EPI_ISL_2086153, EPI_ISL_2285127, EPI_ISL_2086162, EPI_ISL_2086163, EPI_ISL_2086155, EPI_ISL_2086156, EPI_ISL_2086164, EPI_ISL_2086158, EPI_ISL_2285128, EPI_ISL_2285129, EPI_ISL_2285130, EPI_ISL_2285131, EPI_ISL_2285132, EPI_ISL_2285133, EPI_ISL_2285134, EPI_ISL_2285135, EPI_ISL_2285136, EPI_ISL_2285137, EPI_ISL_2285138, EPI_ISL_2285139, EPI_ISL_2285140, EPI_ISL_2285141, EPI_ISL_2285142, EPI_ISL_2285143, EPI_ISL_2285144, EPI_ISL_2285145, EPI_ISL_2285146, EPI_ISL_2285147, EPI_ISL_1595731, EPI_ISL_1532796, EPI_ISL_2285148, EPI_ISL_2285149, EPI_ISL_2285150, EPI_ISL_2086123, EPI_ISL_2086160, EPI_ISL_2285151, EPI_ISL_2285152, EPI_ISL_2285155, EPI_ISL_2285105, EPI_ISL_2285106, EPI_ISL_1483320, EPI_ISL_1532793, EPI_ISL_2285107, EPI_ISL_2086121, EPI_ISL_2086122, EPI_ISL_1532798, EPI_ISL_1532799, EPI_ISL_2086128, EPI_ISL_2086126, EPI_ISL_2285108, EPI_ISL_2086127, EPI_ISL_2285109, EPI_ISL_2086134, EPI_ISL_2086135, EPI_ISL_2086136, EPI_ISL_2086143, EPI_ISL_2086146, EPI_ISL_2086147, EPI_ISL_2086165, EPI_ISL_2285156, EPI_ISL_2285110, EPI_ISL_2285111, EPI_ISL_2285112, EPI_ISL_2285113, EPI_ISL_2285114, EPI_ISL_2285153, EPI_ISL_2285115, EPI_ISL_2285116, EPI_ISL_2285117, EPI_ISL_2285118, EPI_ISL_2285119, EPI_ISL_2285120, EPI_ISL_2285121, EPI_ISL_2285122, EPI_ISL_2285154, EPI_ISL_1532794, EPI_ISL_1483319, EPI_ISL_2285123, EPI_ISL_1595732, EPI_ISL_2086167, EPI_ISL_2086137, EPI_ISL_2086141, EPI_ISL_2086144, EPI_ISL_2086154, EPI_ISL_2086168, EPI_ISL_2086169, EPI_ISL_2086170, EPI_ISL_2086171, EPI_ISL_2086172, EPI_ISL_2086173, EPI_ISL_2086157, EPI_ISL_2086159, EPI_ISL_2086174, EPI_ISL_2285124	Microbiology Department. Complexo Hospitalario Universitario de Vigo	Microbiology Department. Complexo Hospitalario Universitario de Vigo	Alfaya N et al
EPI_ISL_848199, EPI_ISL_833183, EPI_ISL_1055753, EPI_ISL_1055754	Microbiology Department. Complexo Hospitalario Universitario de Vigo	Microbiology Department. Complexo Hospitalario Universitario de Vigo	Microbiology Department et al
EPI_ISL_1478762, EPI_ISL_1478771, EPI_ISL_1478761, EPI_ISL_1478770, EPI_ISL_1478769, EPI_ISL_1478768, EPI_ISL_1478780, EPI_ISL_1478783, EPI_ISL_1478782, EPI_ISL_1478781, EPI_ISL_1478793, EPI_ISL_1478792, EPI_ISL_1478791, EPI_ISL_1478790, EPI_ISL_1478795, EPI_ISL_1478803, EPI_ISL_1478802, EPI_ISL_1478801, EPI_ISL_1478800, EPI_ISL_1478799, EPI_ISL_1478806, EPI_ISL_1478807, EPI_ISL_1478808, EPI_ISL_1478812, EPI_ISL_1478842, EPI_ISL_1478832, EPI_ISL_1478831, EPI_ISL_1478830, EPI_ISL_1478829, EPI_ISL_1478836, EPI_ISL_1478841, EPI_ISL_1478837, EPI_ISL_1478840, EPI_ISL_1478843, EPI_ISL_1478779, EPI_ISL_1478778, EPI_ISL_1478774, EPI_ISL_1478777, EPI_ISL_1478757, EPI_ISL_1478767, EPI_ISL_1478766, EPI_ISL_1478798, EPI_ISL_1478835, EPI_ISL_1478754, EPI_ISL_1478760, EPI_ISL_1478765, EPI_ISL_1478764, EPI_ISL_1478763, EPI_ISL_1478772, EPI_ISL_1478773, EPI_ISL_1478776, EPI_ISL_1478775, EPI_ISL_1478786, EPI_ISL_1478785, EPI_ISL_1478784, EPI_ISL_1478789, EPI_ISL_1478788, EPI_ISL_1478787, EPI_ISL_1478794, EPI_ISL_1478797, EPI_ISL_1478805, EPI_ISL_1478804, EPI_ISL_1478811, EPI_ISL_1478810, EPI_ISL_1478809, EPI_ISL_1478816, EPI_ISL_1478815, EPI_ISL_1478814, EPI_ISL_1478821, EPI_ISL_1478828, EPI_ISL_1478827, EPI_ISL_1478826, EPI_ISL_1478825, EPI_ISL_1478834, EPI_ISL_1478839, EPI_ISL_1478838, EPI_ISL_1478759, EPI_ISL_1478758, EPI_ISL_1478796, EPI_ISL_1478813, EPI_ISL_1478820, EPI_ISL_1478819, EPI_ISL_1478818, EPI_ISL_1478817, EPI_ISL_1478823, EPI_ISL_1478822, EPI_ISL_1478824, EPI_ISL_1478833	Microbiology Department. Complexo Hospitalario Universitario de Vigo	Microbiology Department. Complexo Hospitalario Universitario de Vigo	Alfaia N et al
EPI_ISL_833184	Microbiology Department. Hospital Clinico Universitario de Santiago	Microbiology Department. Complexo Hospitalario Universitario de Vigo	Microbiology Departments from Complexo Hospitalario Universitario de Vigo et al
EPI_ISL_462991	Microbiology Division	Microbiology Division	Flores et al
EPI_ISL_447310, EPI_ISL_447309, EPI_ISL_447308, EPI_ISL_447307, EPI_ISL_447306, EPI_ISL_447305, EPI_ISL_447304, EPI_ISL_447303, EPI_ISL_447302, EPI_ISL_447301, EPI_ISL_447300, EPI_ISL_447299, EPI_ISL_447298, EPI_ISL_447297, EPI_ISL_447296, EPI_ISL_447295, EPI_ISL_447294, EPI_ISL_447293, EPI_ISL_447292, EPI_ISL_447291, EPI_ISL_447290, EPI_ISL_447289, EPI_ISL_447288, EPI_ISL_447287, EPI_ISL_447286, EPI_ISL_447285, EPI_ISL_447284, EPI_ISL_447283, EPI_ISL_447282, EPI_ISL_447281	Microbiology Division, Barzilai University Medical Center	Stern Lab	Stern Lab et al
EPI_ISL_510537, EPI_ISL_529080, EPI_ISL_529081, EPI_ISL_529082, EPI_ISL_529083, EPI_ISL_529084, EPI_ISL_529085, EPI_ISL_529086, EPI_ISL_529087, EPI_ISL_529088, EPI_ISL_529089, EPI_ISL_529090, EPI_ISL_529091, EPI_ISL_529092, EPI_ISL_529093, EPI_ISL_529094, EPI_ISL_529095, EPI_ISL_529096, EPI_ISL_529097, EPI_ISL_529098, EPI_ISL_529099, EPI_ISL_529100, EPI_ISL_529101, EPI_ISL_529102, EPI_ISL_529103, EPI_ISL_529104, EPI_ISL_529105, EPI_ISL_529106, EPI_ISL_529107, EPI_ISL_529108, EPI_ISL_2106131, EPI_ISL_2106141, EPI_ISL_2106127, EPI_ISL_2106140, EPI_ISL_2106124, EPI_ISL_2106142, EPI_ISL_2106137, EPI_ISL_2106132, EPI_ISL_2106125, EPI_ISL_2106130, EPI_ISL_2106139, EPI_ISL_2106128, EPI_ISL_2106165, EPI_ISL_2106134, EPI_ISL_2106138, EPI_ISL_2106143, EPI_ISL_2106133, EPI_ISL_2106123, EPI_ISL_2106169, EPI_ISL_2106158, EPI_ISL_2106129, EPI_ISL_2106157, EPI_ISL_2106163, EPI_ISL_2106168, EPI_ISL_2106156, EPI_ISL_2106170, EPI_ISL_2106166, EPI_ISL_2106155, EPI_ISL_2106135, EPI_ISL_2106126, EPI_ISL_2106136, EPI_ISL_2106144, EPI_ISL_2106159, EPI_ISL_2106154, EPI_ISL_2106162, EPI_ISL_2106160, EPI_ISL_2106161, EPI_ISL_2106164, EPI_ISL_2106167, EPI_ISL_2106212, EPI_ISL_2106228, EPI_ISL_2106227, EPI_ISL_2106210, EPI_ISL_2106211, EPI_ISL_2106214, EPI_ISL_2106219, EPI_ISL_2106221, EPI_ISL_2106226, EPI_ISL_2106222, EPI_ISL_2106224, EPI_ISL_2106220, EPI_ISL_2106216, EPI_ISL_2106215, EPI_ISL_2106213, EPI_ISL_2106218, EPI_ISL_2106225, EPI_ISL_2106217, EPI_ISL_2106223, EPI_ISL_2106209, EPI_ISL_2289175, EPI_ISL_2289176, EPI_ISL_2289157, EPI_ISL_2289159, EPI_ISL_2289171, EPI_ISL_2289146, EPI_ISL_2289158, EPI_ISL_2289167, EPI_ISL_2289174, EPI_ISL_2289172, EPI_ISL_2289145, EPI_ISL_2289148, EPI_ISL_2289153, EPI_ISL_2289154, EPI_ISL_2289162, EPI_ISL_2289149, EPI_ISL_2289164, EPI_ISL_2289177, EPI_ISL_2289151, EPI_ISL_2289160, EPI_ISL_2289150, EPI_ISL_2289166, EPI_ISL_2289168, EPI_ISL_2289170, EPI_ISL_2289163, EPI_ISL_2289152, EPI_ISL_2289156, EPI_ISL_2289147, EPI_ISL_2289165, EPI_ISL_2289161, EPI_ISL_2289173, EPI_ISL_2289155, EPI_ISL_2289169, EPI_ISL_2354487, EPI_ISL_2354494, EPI_ISL_2354496, EPI_ISL_2354486, EPI_ISL_2354484, EPI_ISL_2354497, EPI_ISL_2354495, EPI_ISL_2354483, EPI_ISL_2354493, EPI_ISL_2354490, EPI_ISL_2354489, EPI_ISL_2354485, EPI_ISL_2354488, EPI_ISL_2354491, EPI_ISL_2354492	Microbiology Division, SC DHEC	Microbiology Division, SC DHEC	Flores et al
EPI_ISL_2106151, EPI_ISL_2106146, EPI_ISL_2106147, EPI_ISL_2106145, EPI_ISL_2106149, EPI_ISL_2106152, EPI_ISL_2106153, EPI_ISL_2106150, EPI_ISL_2106148, EPI_ISL_2293402, EPI_ISL_2293389, EPI_ISL_2293395, EPI_ISL_2293406, EPI_ISL_2293407, EPI_ISL_2293393, EPI_ISL_2293405, EPI_ISL_2293400, EPI_ISL_2293412, EPI_ISL_2293401, EPI_ISL_2293390, EPI_ISL_2293411, EPI_ISL_2293399, EPI_ISL_2293396, EPI_ISL_2293391, EPI_ISL_2293397, EPI_ISL_2293388, EPI_ISL_2293408, EPI_ISL_2293413, EPI_ISL_2293410, EPI_ISL_2293398, EPI_ISL_2293394, EPI_ISL_2293392, EPI_ISL_2293409, EPI_ISL_2293404, EPI_ISL_2293387, EPI_ISL_2293403, EPI_ISL_2293414, EPI_ISL_2312967, EPI_ISL_2312978, EPI_ISL_2312976, EPI_ISL_2312966, EPI_ISL_2312979, EPI_ISL_2312972, EPI_ISL_2312963, EPI_ISL_2312962, EPI_ISL_2312968, EPI_ISL_2312973, EPI_ISL_2312965, EPI_ISL_2293678, EPI_ISL_2293686, EPI_ISL_2293685, EPI_ISL_2293649, EPI_ISL_2293659, EPI_ISL_2293679, EPI_ISL_2293657, EPI_ISL_2293668, EPI_ISL_2313021, EPI_ISL_2313014, EPI_ISL_2313020, EPI_ISL_2313018, EPI_ISL_2313022, EPI_ISL_2313023, EPI_ISL_2313025, EPI_ISL_2313019, EPI_ISL_2313015, EPI_ISL_2313024, EPI_ISL_2313016, EPI_ISL_2313017, EPI_ISL_2293663, EPI_ISL_2293680, EPI_ISL_2293684, EPI_ISL_2293658, EPI_ISL_2293665, EPI_ISL_2293660, EPI_ISL_2293675, EPI_ISL_2293674, EPI_ISL_2293651, EPI_ISL_2293673, EPI_ISL_2293670, EPI_ISL_2293662, EPI_ISL_2293688, EPI_ISL_2293654, EPI_ISL_2293667, EPI_ISL_2293661, EPI_ISL_2293689, EPI_ISL_2293681, EPI_ISL_2293669, EPI_ISL_2293650, EPI_ISL_2293682, EPI_ISL_2293683, EPI_ISL_2293656, EPI_ISL_2293676, EPI_ISL_2293664, EPI_ISL_2293653, EPI_ISL_2293666, EPI_ISL_2293671, EPI_ISL_2293677, EPI_ISL_2293687, EPI_ISL_2293652, EPI_ISL_2293672, EPI_ISL_2293655, EPI_ISL_2312961, EPI_ISL_2312975, EPI_ISL_2312980, EPI_ISL_2312970, EPI_ISL_2312981, EPI_ISL_2312969, EPI_ISL_2312964, EPI_ISL_2312974, EPI_ISL_2312977, EPI_ISL_2312971, EPI_ISL_2312991, EPI_ISL_2312983, EPI_ISL_2312989, EPI_ISL_2312990, EPI_ISL_2312982, EPI_ISL_2312986, EPI_ISL_2312988, EPI_ISL_2312985, EPI_ISL_2312984, EPI_ISL_2312987, EPI_ISL_2313008, EPI_ISL_2313030, EPI_ISL_2313039, EPI_ISL_2313028, EPI_ISL_2313029, EPI_ISL_2313035, EPI_ISL_2313036, EPI_ISL_2313044, EPI_ISL_2313031, EPI_ISL_2313032, EPI_ISL_2313037, EPI_ISL_2313043, EPI_ISL_2313041, EPI_ISL_2313026, EPI_ISL_2313045, EPI_ISL_2313034, EPI_ISL_2313033, EPI_ISL_2313042, EPI_ISL_2313040, EPI_ISL_2313027, EPI_ISL_2313038, EPI_ISL_2313013, EPI_ISL_2312993, EPI_ISL_2312992, EPI_ISL_2313010, EPI_ISL_2313012, EPI_ISL_2313005, EPI_ISL_2313006, EPI_ISL_2312998, EPI_ISL_2312997, EPI_ISL_2313004, EPI_ISL_2312996, EPI_ISL_2313001, EPI_ISL_2313011, EPI_ISL_2313000, EPI_ISL_2313002, EPI_ISL_2312999, EPI_ISL_2313003, EPI_ISL_2312995, EPI_ISL_2312994, EPI_ISL_2313009, EPI_ISL_2313007	Microbiology Division, SC DHEC	Microbiology Division, SC DHEC	Freeman et al
EPI_ISL_1303195, EPI_ISL_1303196, EPI_ISL_1303197, EPI_ISL_1303198, EPI_ISL_1303199, EPI_ISL_1303200, EPI_ISL_1303201, EPI_ISL_1303202, EPI_ISL_1303203, EPI_ISL_1303204, EPI_ISL_1303205, EPI_ISL_1303206, EPI_ISL_1303207, EPI_ISL_1303208, EPI_ISL_1303209, EPI_ISL_1303210, EPI_ISL_1303211, EPI_ISL_1303212, EPI_ISL_1303213, EPI_ISL_1303214, EPI_ISL_1303215, EPI_ISL_1303216, EPI_ISL_1303217, EPI_ISL_1303218, EPI_ISL_1303219, EPI_ISL_1303220, EPI_ISL_1303221, EPI_ISL_1303222, EPI_ISL_1303223, EPI_ISL_1303224, EPI_ISL_1303225, EPI_ISL_1303226, EPI_ISL_1303227, EPI_ISL_1303228, EPI_ISL_1303229, EPI_ISL_1303230, EPI_ISL_1303231, EPI_ISL_1303232, EPI_ISL_1303233, EPI_ISL_1303234, EPI_ISL_1303235, EPI_ISL_1303236, EPI_ISL_1303237, EPI_ISL_1303238, EPI_ISL_1303239, EPI_ISL_1303240, EPI_ISL_1303241, EPI_ISL_1303242, EPI_ISL_1303243, EPI_ISL_1303244, EPI_ISL_1303245, EPI_ISL_1303246, EPI_ISL_1303247, EPI_ISL_1303248, EPI_ISL_1303249, EPI_ISL_1303250, EPI_ISL_1303251, EPI_ISL_1303252, EPI_ISL_1303253, EPI_ISL_1303254, EPI_ISL_1303255, EPI_ISL_1303256, EPI_ISL_1303257, EPI_ISL_1303258, EPI_ISL_1303259, EPI_ISL_1303260, EPI_ISL_1303261, EPI_ISL_1303262, EPI_ISL_1303263, EPI_ISL_1303264, EPI_ISL_1303265, EPI_ISL_1303266, EPI_ISL_1303267, EPI_ISL_1303268, EPI_ISL_1303269, EPI_ISL_1303270, EPI_ISL_1303271, EPI_ISL_1303272, EPI_ISL_1303273, EPI_ISL_1303274, EPI_ISL_1303158, EPI_ISL_1303159, EPI_ISL_1303160, EPI_ISL_1303161, EPI_ISL_1303162, EPI_ISL_1303163, EPI_ISL_1303164, EPI_ISL_1303165, EPI_ISL_1303166, EPI_ISL_1303167, EPI_ISL_1303168, EPI_ISL_1303169, EPI_ISL_1303170, EPI_ISL_1303171, EPI_ISL_1303172, EPI_ISL_1303173, EPI_ISL_1303174, EPI_ISL_1303175, EPI_ISL_1303176, EPI_ISL_1303177, EPI_ISL_1303178, EPI_ISL_1303179, EPI_ISL_1303180, EPI_ISL_1303181, EPI_ISL_1303182, EPI_ISL_1303183, EPI_ISL_1303184, EPI_ISL_1303185, EPI_ISL_1303186, EPI_ISL_1303187, EPI_ISL_1303188, EPI_ISL_1303189, EPI_ISL_1303190, EPI_ISL_1303191, EPI_ISL_1303192, EPI_ISL_1303193, EPI_ISL_1303194, EPI_ISL_1303120, EPI_ISL_1303121, EPI_ISL_1303122, EPI_ISL_1303123, EPI_ISL_1303124, EPI_ISL_1303125, EPI_ISL_1303126, EPI_ISL_1303127, EPI_ISL_1303128, EPI_ISL_1303129, EPI_ISL_1303130, EPI_ISL_1303131, EPI_ISL_1303132, EPI_ISL_1303133, EPI_ISL_1303134, EPI_ISL_1303135, EPI_ISL_1303136, EPI_ISL_1303137, EPI_ISL_1303138, EPI_ISL_1303139, EPI_ISL_1303140, EPI_ISL_1303141, EPI_ISL_1303142, EPI_ISL_1303143, EPI_ISL_1303144, EPI_ISL_1303145, EPI_ISL_1303146, EPI_ISL_1303147, EPI_ISL_1303148, EPI_ISL_1303149, EPI_ISL_1303150, EPI_ISL_1303151, EPI_ISL_1303152, EPI_ISL_1303153, EPI_ISL_1303154, EPI_ISL_1303155, EPI_ISL_1303156, EPI_ISL_1303157, EPI_ISL_1303275, EPI_ISL_1303276, EPI_ISL_1303277, EPI_ISL_1303278, EPI_ISL_1303279, EPI_ISL_1303280, EPI_ISL_1303281, EPI_ISL_1303282, EPI_ISL_1303283, EPI_ISL_1303284, EPI_ISL_1303285, EPI_ISL_1303286, EPI_ISL_1303287, EPI_ISL_1303288, EPI_ISL_1303289, EPI_ISL_1303290, EPI_ISL_1303291, EPI_ISL_1303292, EPI_ISL_1303293, EPI_ISL_1303294, EPI_ISL_1303295, EPI_ISL_1303296, EPI_ISL_1303297, EPI_ISL_1303298, EPI_ISL_1303299, EPI_ISL_1303300, EPI_ISL_1303301, EPI_ISL_1303302, EPI_ISL_1303303, EPI_ISL_1303304, EPI_ISL_1303305, EPI_ISL_1303306, EPI_ISL_1303307, EPI_ISL_1303308, EPI_ISL_1303309, EPI_ISL_1303310, EPI_ISL_1303311, EPI_ISL_1303312, EPI_ISL_1303313, EPI_ISL_1303314, EPI_ISL_1303315, EPI_ISL_1303316, EPI_ISL_1303317, EPI_ISL_1303318, EPI_ISL_1303319, EPI_ISL_1303320, EPI_ISL_1303321, EPI_ISL_1303322, EPI_ISL_1303323, EPI_ISL_1303324, EPI_ISL_1303325, EPI_ISL_1303326, EPI_ISL_1303327, EPI_ISL_1303328, EPI_ISL_1303329, EPI_ISL_1303330, EPI_ISL_1303331, EPI_ISL_1303332, EPI_ISL_1303333, EPI_ISL_1303334, EPI_ISL_1303335, EPI_ISL_1303336, EPI_ISL_1303337, EPI_ISL_1303338, EPI_ISL_1303339, EPI_ISL_1303340, EPI_ISL_1303341, EPI_ISL_1303342, EPI_ISL_1303343, EPI_ISL_1303344, EPI_ISL_1303345, EPI_ISL_1303346, EPI_ISL_1303347, EPI_ISL_1303348, EPI_ISL_1303349, EPI_ISL_1303350, EPI_ISL_1303351, EPI_ISL_1303352, EPI_ISL_1303353, EPI_ISL_1303354, EPI_ISL_1303355, EPI_ISL_1303356, EPI_ISL_1303357, EPI_ISL_1303358, EPI_ISL_1303359, EPI_ISL_1303360, EPI_ISL_1303361, EPI_ISL_1303362, EPI_ISL_1303363, EPI_ISL_1303364, EPI_ISL_1303365, EPI_ISL_1303063, EPI_ISL_1303064, EPI_ISL_1303065, EPI_ISL_1303066, EPI_ISL_1303067, EPI_ISL_1303068, EPI_ISL_1303069, EPI_ISL_1303070, EPI_ISL_1303071, EPI_ISL_1303072, EPI_ISL_1303073, EPI_ISL_1303074, EPI_ISL_1303075, EPI_ISL_1303076, EPI_ISL_1303077, EPI_ISL_1303078, EPI_ISL_1303079, EPI_ISL_1303080, EPI_ISL_1303081, EPI_ISL_1303082, EPI_ISL_1303083, EPI_ISL_1303084, EPI_ISL_1303085, EPI_ISL_1303086, EPI_ISL_1303062, EPI_ISL_1303087, EPI_ISL_1303088, EPI_ISL_1303089, EPI_ISL_1303090, EPI_ISL_1303091, EPI_ISL_1303092, EPI_ISL_1303093, EPI_ISL_1303094, EPI_ISL_1303095, EPI_ISL_1303096, EPI_ISL_1303097, EPI_ISL_1303098, EPI_ISL_1303099, EPI_ISL_1303100, EPI_ISL_1303101, EPI_ISL_1303102, EPI_ISL_1303103, EPI_ISL_1303104, EPI_ISL_1303105, EPI_ISL_1303106, EPI_ISL_1303107, EPI_ISL_1303108, EPI_ISL_1303109, EPI_ISL_1303110, EPI_ISL_1303111, EPI_ISL_1303112, EPI_ISL_1303113, EPI_ISL_1303114, EPI_ISL_1303115, EPI_ISL_1303116, EPI_ISL_1303117, EPI_ISL_1303118, EPI_ISL_1303119, EPI_ISL_1303033, EPI_ISL_1303034, EPI_ISL_1303035, EPI_ISL_1303036, EPI_ISL_1303037, EPI_ISL_1303038, EPI_ISL_1303039, EPI_ISL_1303040, EPI_ISL_1303041, EPI_ISL_1303042, EPI_ISL_1303043, EPI_ISL_1303044, EPI_ISL_1303045, EPI_ISL_1303046, EPI_ISL_1303047, EPI_ISL_1303048, EPI_ISL_1303049, EPI_ISL_1303050, EPI_ISL_1303051, EPI_ISL_1303052, EPI_ISL_1303053, EPI_ISL_1303054, EPI_ISL_1303055, EPI_ISL_1303056, EPI_ISL_1303057, EPI_ISL_1303058, EPI_ISL_1303059, EPI_ISL_1303060, EPI_ISL_1303061, EPI_ISL_574550, EPI_ISL_574551, EPI_ISL_574552, EPI_ISL_574553, EPI_ISL_538422, EPI_ISL_538423, EPI_ISL_538424, EPI_ISL_538425, EPI_ISL_538426, EPI_ISL_538427, EPI_ISL_538428, EPI_ISL_538429, EPI_ISL_538430, EPI_ISL_538431, EPI_ISL_538390, EPI_ISL_538391, EPI_ISL_538392, EPI_ISL_538393, EPI_ISL_538394, EPI_ISL_538395, EPI_ISL_538396, EPI_ISL_538397, EPI_ISL_538398, EPI_ISL_538399, EPI_ISL_538400, EPI_ISL_538401, EPI_ISL_538402, EPI_ISL_538403, EPI_ISL_538404, EPI_ISL_538405, EPI_ISL_538406, EPI_ISL_538407, EPI_ISL_538408, EPI_ISL_538432, EPI_ISL_538433, EPI_ISL_538434, EPI_ISL_538409, EPI_ISL_538410, EPI_ISL_538411, EPI_ISL_538412, EPI_ISL_538413, EPI_ISL_538414, EPI_ISL_538415, EPI_ISL_538416, EPI_ISL_538417, EPI_ISL_538418, EPI_ISL_538419, EPI_ISL_538420, EPI_ISL_538421, EPI_ISL_541671, EPI_ISL_541672, EPI_ISL_541673, EPI_ISL_541674, EPI_ISL_541675, EPI_ISL_541676, EPI_ISL_541677, EPI_ISL_541678, EPI_ISL_541679, EPI_ISL_541663, EPI_ISL_541664, EPI_ISL_541665, EPI_ISL_541666, EPI_ISL_541667, EPI_ISL_541668, EPI_ISL_541669, EPI_ISL_541670, EPI_ISL_574554, EPI_ISL_574555, EPI_ISL_574556, EPI_ISL_574557, EPI_ISL_574566, EPI_ISL_574567, EPI_ISL_574568, EPI_ISL_574569, EPI_ISL_574570, EPI_ISL_574571, EPI_ISL_574572, EPI_ISL_574573, EPI_ISL_574574, EPI_ISL_574575, EPI_ISL_574558, EPI_ISL_574559, EPI_ISL_574560, EPI_ISL_574561, EPI_ISL_574562, EPI_ISL_574563, EPI_ISL_574564, EPI_ISL_574565, EPI_ISL_574543, EPI_ISL_574544, EPI_ISL_574545, EPI_ISL_574546, EPI_ISL_574547, EPI_ISL_574548, EPI_ISL_574549, EPI_ISL_539879	Microbiology Division, South Carolina Department of Health and Environmental Control	Microbiology Division, South Carolina Department of Health and Environmental Control	Flores et al
EPI_ISL_833362, EPI_ISL_833363, EPI_ISL_833360, EPI_ISL_833361, EPI_ISL_833356, EPI_ISL_833357, EPI_ISL_833358, EPI_ISL_833359, EPI_ISL_833353, EPI_ISL_873191, EPI_ISL_873192, EPI_ISL_873193, EPI_ISL_833354, EPI_ISL_833355, EPI_ISL_833348, EPI_ISL_833349, EPI_ISL_833350, EPI_ISL_873187, EPI_ISL_833351, EPI_ISL_833352, EPI_ISL_873188, EPI_ISL_873189, EPI_ISL_833344, EPI_ISL_873190, EPI_ISL_873184, EPI_ISL_873185, EPI_ISL_873186, EPI_ISL_833345, EPI_ISL_833346, EPI_ISL_833347, EPI_ISL_873179, EPI_ISL_873180, EPI_ISL_873181, EPI_ISL_873182, EPI_ISL_873183, EPI_ISL_873176, EPI_ISL_873177, EPI_ISL_873178, EPI_ISL_873173, EPI_ISL_873174, EPI_ISL_873175, EPI_ISL_873171, EPI_ISL_873172, EPI_ISL_873169, EPI_ISL_873170, EPI_ISL_873166, EPI_ISL_873167, EPI_ISL_873168	Microbiology Division, South Carolina Department of Health and Environmental Control (SC DHEC)	Microbiology Division, South Carolina Department of Health and Environmental Control (SC DHEC)	Flores et al
EPI_ISL_884295, EPI_ISL_1251226, EPI_ISL_1251237, EPI_ISL_1251238, EPI_ISL_1253706, EPI_ISL_1261542, EPI_ISL_1261541, EPI_ISL_1267602, EPI_ISL_1267594, EPI_ISL_1267596, EPI_ISL_1267597, EPI_ISL_1267599, EPI_ISL_1267590, EPI_ISL_1267600, EPI_ISL_1267593, EPI_ISL_1267591, EPI_ISL_1269018, EPI_ISL_1290855, EPI_ISL_1290856, EPI_ISL_1297197, EPI_ISL_1291652	Microbiology Division, South Carolina Department of Health and Environmental Control Public Health Laboratory (SC DHEC PHL)	Microbiology Division, South Carolina Department of Health and Environmental Control Public Health Laboratory (SC DHEC PHL)	Haley Flores et al
EPI_ISL_848188, EPI_ISL_848189, EPI_ISL_848190, EPI_ISL_848191, EPI_ISL_848193, EPI_ISL_848194, EPI_ISL_848195, EPI_ISL_848196, EPI_ISL_848197, EPI_ISL_848198, EPI_ISL_852820, EPI_ISL_852822, EPI_ISL_852824, EPI_ISL_852826, EPI_ISL_852827, EPI_ISL_852829, EPI_ISL_852830, EPI_ISL_852831, EPI_ISL_852832, EPI_ISL_852833, EPI_ISL_853274, EPI_ISL_853315	Microbiology Lab	NBCC Sequencing Facility	Dr. Jeff Wrana et al
EPI_ISL_1633317, EPI_ISL_1633318, EPI_ISL_1633319, EPI_ISL_1633320, EPI_ISL_1633321, EPI_ISL_1633322, EPI_ISL_1633323, EPI_ISL_1633324, EPI_ISL_1633325, EPI_ISL_1633326, EPI_ISL_1633327, EPI_ISL_1633328, EPI_ISL_1633329, EPI_ISL_1633330, EPI_ISL_1633331, EPI_ISL_1633332, EPI_ISL_1633333, EPI_ISL_1633334, EPI_ISL_1633335, EPI_ISL_1633336, EPI_ISL_1633337, EPI_ISL_1633338	Microbiology Lab, University Hospital ATTIKON	Central Public Health Lab, National Public Health Organization	Kyriaki Tryfinopoulou et al
EPI_ISL_728240	Microbiology Laboratory, Arrazi hospital, CHU Mohamed VI, Marrakech, Morocco	Medical Biotechnology Laboratory, Rabat Medical and Pharmacy School, Mohammed The Vth University in Rabat	Souad KARTTI et al
EPI_ISL_1069207, EPI_ISL_1069208, EPI_ISL_1069210, EPI_ISL_1069211, EPI_ISL_1069213, EPI_ISL_1069215, EPI_ISL_1069218, EPI_ISL_1069219, EPI_ISL_1081193, EPI_ISL_1081194, EPI_ISL_1069206, EPI_ISL_1069198, EPI_ISL_1081195, EPI_ISL_1081196, EPI_ISL_1081197, EPI_ISL_1081198, EPI_ISL_1081199, EPI_ISL_1081260, EPI_ISL_1081291, EPI_ISL_1081310, EPI_ISL_1081311, EPI_ISL_1069199, EPI_ISL_1081324, EPI_ISL_1081325, EPI_ISL_1081326, EPI_ISL_1069200, EPI_ISL_1081331, EPI_ISL_1081340, EPI_ISL_1069201, EPI_ISL_1069203, EPI_ISL_1069205	Microbiology Laboratory,Lu`an Center for Disease Control and Prevention	Microbiology Laboratory,Lu`an Center for Disease Control and Prevention	Yang Wei et al
EPI_ISL_1069216	Microbiology Laboratory,Lu`an Center for Disease Control and Prevention	Microbiology Laboratory,Lu`an Center for Disease Control and Prevention	Microbiology Laboratory et al
EPI_ISL_981941, EPI_ISL_981959, EPI_ISL_981955, EPI_ISL_981928, EPI_ISL_981924, EPI_ISL_981884, EPI_ISL_981885, EPI_ISL_981880, EPI_ISL_981878, EPI_ISL_981875, EPI_ISL_981942, EPI_ISL_981940, EPI_ISL_981910, EPI_ISL_981913, EPI_ISL_981903, EPI_ISL_981887, EPI_ISL_981943, EPI_ISL_981944, EPI_ISL_981868, EPI_ISL_981888, EPI_ISL_981905, EPI_ISL_981871, EPI_ISL_981879, EPI_ISL_981891, EPI_ISL_981931, EPI_ISL_981939, EPI_ISL_981881, EPI_ISL_981896, EPI_ISL_981883, EPI_ISL_981882, EPI_ISL_981886, EPI_ISL_981945, EPI_ISL_981862, EPI_ISL_981919, EPI_ISL_981901, EPI_ISL_981900, EPI_ISL_981937, EPI_ISL_981925, EPI_ISL_981929, EPI_ISL_981938, EPI_ISL_981893, EPI_ISL_981899, EPI_ISL_981853, EPI_ISL_981866, EPI_ISL_981870, EPI_ISL_981907, EPI_ISL_981922, EPI_ISL_981926, EPI_ISL_981895, EPI_ISL_981892, EPI_ISL_981889, EPI_ISL_981936, EPI_ISL_981856, EPI_ISL_981854, EPI_ISL_981874, EPI_ISL_981935, EPI_ISL_981916, EPI_ISL_981915, EPI_ISL_981912, EPI_ISL_981851, EPI_ISL_981921, EPI_ISL_981872, EPI_ISL_981864, EPI_ISL_981863, EPI_ISL_981855, EPI_ISL_981930, EPI_ISL_981902, EPI_ISL_981877, EPI_ISL_981858, EPI_ISL_981933, EPI_ISL_981932, EPI_ISL_981850, EPI_ISL_981894, EPI_ISL_981914, EPI_ISL_981876, EPI_ISL_981917, EPI_ISL_981918, EPI_ISL_981911, EPI_ISL_981934, EPI_ISL_981890, EPI_ISL_981869, EPI_ISL_981865, EPI_ISL_981898, EPI_ISL_981897, EPI_ISL_981908, EPI_ISL_981906, EPI_ISL_981904, EPI_ISL_981867, EPI_ISL_981927, EPI_ISL_981923, EPI_ISL_981861, EPI_ISL_981857, EPI_ISL_981920, EPI_ISL_981860, EPI_ISL_981873, EPI_ISL_981852, EPI_ISL_981909, EPI_ISL_981859, EPI_ISL_981960, EPI_ISL_981968, EPI_ISL_981973, EPI_ISL_981958, EPI_ISL_981961, EPI_ISL_981962, EPI_ISL_981954, EPI_ISL_981952, EPI_ISL_981971, EPI_ISL_981974, EPI_ISL_981972, EPI_ISL_981970, EPI_ISL_981967, EPI_ISL_981950, EPI_ISL_981948, EPI_ISL_981947, EPI_ISL_981949, EPI_ISL_981956, EPI_ISL_981957, EPI_ISL_981946, EPI_ISL_981951, EPI_ISL_981966, EPI_ISL_981965, EPI_ISL_981969, EPI_ISL_981964, EPI_ISL_981963, EPI_ISL_981953, EPI_ISL_981975	Microbiology Service, Hospital Universitario Clinico San Cecilio, Granada	Microbiology Service, Hospital Universitario Clinico San Cecilio, Granada	Adolfo de Salazar et al
EPI_ISL_468331, EPI_ISL_468332, EPI_ISL_468333, EPI_ISL_468334, EPI_ISL_468335, EPI_ISL_468336, EPI_ISL_468337, EPI_ISL_468338, EPI_ISL_468339, EPI_ISL_468340, EPI_ISL_468341, EPI_ISL_468342, EPI_ISL_468343, EPI_ISL_468344	Microbiology Service, University Hospital of A Coruna-Biomedical Research Institute	Genomes & Disease, Center for Research in Molecular Medicine and Chronic Diseases, University of Santiago de Compostela	Kelly Conde et al
EPI_ISL_1303427	Microbiology Unit, ASST Monza - San Gerardo Hospital	Laboratory of Clinical Microbiology, Virology and Bioemergencies, ASST Fatebenefratelli Sacco - Sacco Hospital	Valeria Micheli et al
EPI_ISL_455313	Microbiology Unit, Department of Pathology & Laboratory Medicine, IIUM Medical Centre	SEA Microbiome Unit, Faculty of Industrial Sciences & Technology, Universiti Malaysia Pahang	Hajar Fauzan Ahmad et al
EPI_ISL_455312	Microbiology Unit, Department of Pathology & Laboratory Medicine, IIUM Medical Centre	SEA Microbiome Unit, Faculty of Industrial Sciences & Technology, Universiti Malaysia Pahang	Norhidayah Binti Kamarudin et al
EPI_ISL_418269	Microbiology and Immunology department, Pasteur institute in Ho Chi Minh city	Microbiology and Immunology department, Pasteur institute in Ho Chi Minh city	Cao et al
EPI_ISL_418267	Microbiology and Immunology department, Pasteur institute in Ho Chi Minh city	Microbiology and Immunology department, Pasteur institute in Ho Chi Minh city	Nguyen et al
EPI_ISL_468067	Microbiology and Immunology, The Peter Doherty Institute for Infection and Immunity	Microbiology and Immunology, The Peter Doherty Institute for Infection and Immunity	Caly et al
EPI_ISL_509424, EPI_ISL_509425, EPI_ISL_509426, EPI_ISL_509427, EPI_ISL_509428, EPI_ISL_509429	Microbiology and Immunology, University of South Alabama	Microbiology and Immunology, University of South Alabama	Wood et al
EPI_ISL_1416331, EPI_ISL_1417439, EPI_ISL_1417440, EPI_ISL_1417441, EPI_ISL_1416329, EPI_ISL_1416330, EPI_ISL_1857287, EPI_ISL_1857288, EPI_ISL_1857289, EPI_ISL_1857290, EPI_ISL_1857291, EPI_ISL_1857292, EPI_ISL_1857293, EPI_ISL_1857294, EPI_ISL_1890572, EPI_ISL_1890577, EPI_ISL_1890582, EPI_ISL_1890587, EPI_ISL_1890592, EPI_ISL_1890596, EPI_ISL_1890601, EPI_ISL_1890606, EPI_ISL_1890610, EPI_ISL_1890615, EPI_ISL_1890620, EPI_ISL_1890624, EPI_ISL_1890629, EPI_ISL_1890633, EPI_ISL_1890638, EPI_ISL_1890642, EPI_ISL_1890647, EPI_ISL_1890651, EPI_ISL_1890656, EPI_ISL_1890660, EPI_ISL_1890662, EPI_ISL_1890664, EPI_ISL_1890666, EPI_ISL_1890671, EPI_ISL_925502, EPI_ISL_925503, EPI_ISL_925504, EPI_ISL_925505, EPI_ISL_925506, EPI_ISL_925507, EPI_ISL_925508	Microbiology and Virology Laboratory, Policlinico Riuniti, Azienda Ospedaliero Universitaria, Foggia	Microbiology and Virology Laboratory, Policlinico Riuniti, Azienda Ospedaliero Universitaria, Foggia	Fabio Arena et al
EPI_ISL_1163843, EPI_ISL_1163845, EPI_ISL_1163842, EPI_ISL_1163841, EPI_ISL_1163840, EPI_ISL_1163844, EPI_ISL_1163839, EPI_ISL_1173515, EPI_ISL_1163834, EPI_ISL_1163836, EPI_ISL_1163832, EPI_ISL_1163833, EPI_ISL_1163835, EPI_ISL_1163831, EPI_ISL_1163838, EPI_ISL_1163837, EPI_ISL_1064076, EPI_ISL_1064061, EPI_ISL_1064030, EPI_ISL_1064031, EPI_ISL_1064044, EPI_ISL_1064038, EPI_ISL_1064040, EPI_ISL_1064046, EPI_ISL_1064037, EPI_ISL_1064084, EPI_ISL_1064050, EPI_ISL_1064054, EPI_ISL_1064049, EPI_ISL_1064058, EPI_ISL_1064048, EPI_ISL_1064042, EPI_ISL_1064024, EPI_ISL_1064056, EPI_ISL_1064055, EPI_ISL_1064087, EPI_ISL_1064036, EPI_ISL_1064052, EPI_ISL_1064035, EPI_ISL_1064027, EPI_ISL_1064026, EPI_ISL_1064090, EPI_ISL_1064100, EPI_ISL_1064071, EPI_ISL_1064072, EPI_ISL_1064060, EPI_ISL_1064101, EPI_ISL_1064088, EPI_ISL_1064073, EPI_ISL_1064092, EPI_ISL_1064113, EPI_ISL_1064085, EPI_ISL_1064083, EPI_ISL_1064106, EPI_ISL_1064069, EPI_ISL_1064034, EPI_ISL_1064080, EPI_ISL_1064079, EPI_ISL_1064081, EPI_ISL_1064110, EPI_ISL_1064107, EPI_ISL_1064065, EPI_ISL_1064070, EPI_ISL_1064067, EPI_ISL_1064068, EPI_ISL_1064091, EPI_ISL_1064112, EPI_ISL_1064105, EPI_ISL_1064094, EPI_ISL_1064064, EPI_ISL_1064074, EPI_ISL_1064062, EPI_ISL_1064066, EPI_ISL_1064097, EPI_ISL_1064089, EPI_ISL_1064098, EPI_ISL_1064093, EPI_ISL_1064102, EPI_ISL_1064023, EPI_ISL_1064116, EPI_ISL_1064103, EPI_ISL_1064111, EPI_ISL_1064086, EPI_ISL_1064115, EPI_ISL_1064063, EPI_ISL_1064114, EPI_ISL_1064096, EPI_ISL_1064104, EPI_ISL_1064059, EPI_ISL_1064075, EPI_ISL_1064032, EPI_ISL_1064109, EPI_ISL_1064028, EPI_ISL_1064095, EPI_ISL_1064108, EPI_ISL_1064099, EPI_ISL_1064082, EPI_ISL_1064078, EPI_ISL_1064047, EPI_ISL_1064041, EPI_ISL_1064053, EPI_ISL_1064045, EPI_ISL_1064039, EPI_ISL_1064025, EPI_ISL_1064057, EPI_ISL_1064051, EPI_ISL_1064033	Microbiology and Virology Unit, Azienda Ospedale Padova, Padova, Italy	Department of Molecular Medicine, Computational Medicine Group, Univeresity of Padova, Padova, Italy	Elisa Franchin et al
EPI_ISL_825155, EPI_ISL_1195961, EPI_ISL_1195962, EPI_ISL_1195963, EPI_ISL_825156, EPI_ISL_911524, EPI_ISL_911525, EPI_ISL_911526, EPI_ISL_911527, EPI_ISL_983096, EPI_ISL_983097, EPI_ISL_983098, EPI_ISL_738194, EPI_ISL_738243, EPI_ISL_738147	Microbiology and Virology Unit, Florence Careggi University Hospital	Microbiology and Virology Unit, Florence Careggi University Hospital	Vincenzo Di Pilato et al
EPI_ISL_1181746, EPI_ISL_1181802, EPI_ISL_1181784, EPI_ISL_1181766, EPI_ISL_1181779, EPI_ISL_1181770, EPI_ISL_1181775, EPI_ISL_1181793, EPI_ISL_1181795, EPI_ISL_1181753, EPI_ISL_1181799, EPI_ISL_1181749, EPI_ISL_1181801, EPI_ISL_1181747, EPI_ISL_1181786, EPI_ISL_1181803, EPI_ISL_1181736, EPI_ISL_1181806, EPI_ISL_1181730, EPI_ISL_1181732, EPI_ISL_1181740, EPI_ISL_1181734, EPI_ISL_1181725, EPI_ISL_1181813, EPI_ISL_1181815, EPI_ISL_1181726, EPI_ISL_1181812, EPI_ISL_1181728, EPI_ISL_1181818, EPI_ISL_1181805, EPI_ISL_1181737, EPI_ISL_1181731, EPI_ISL_1181807, EPI_ISL_1181808, EPI_ISL_1181742, EPI_ISL_1181787, EPI_ISL_1181758, EPI_ISL_1181794, EPI_ISL_1181760, EPI_ISL_1181791, EPI_ISL_1181752, EPI_ISL_1181755, EPI_ISL_1181797, EPI_ISL_1181788, EPI_ISL_1181745, EPI_ISL_1181782, EPI_ISL_1181767, EPI_ISL_1181764, EPI_ISL_1181777, EPI_ISL_1181780, EPI_ISL_1181769, EPI_ISL_1181773, EPI_ISL_1181759, EPI_ISL_1181796, EPI_ISL_1181757, EPI_ISL_1181798, EPI_ISL_1181754, EPI_ISL_1181800, EPI_ISL_1181750, EPI_ISL_1181785, EPI_ISL_1181748, EPI_ISL_1181744, EPI_ISL_1181765, EPI_ISL_1181781, EPI_ISL_1181771, EPI_ISL_1181778, EPI_ISL_1181776, EPI_ISL_1181762, EPI_ISL_1181774, EPI_ISL_1181814, EPI_ISL_1181724, EPI_ISL_1181816, EPI_ISL_1181810, EPI_ISL_1181727, EPI_ISL_1181811, EPI_ISL_1181817, EPI_ISL_1181729, EPI_ISL_1181743, EPI_ISL_1181735, EPI_ISL_1181739, EPI_ISL_1181733, EPI_ISL_1181804, EPI_ISL_1181741, EPI_ISL_1181809, EPI_ISL_1181790, EPI_ISL_1181751, EPI_ISL_1181792, EPI_ISL_1181789, EPI_ISL_1181761, EPI_ISL_1181768, EPI_ISL_1181783, EPI_ISL_1181763, EPI_ISL_1181772	Microbiology and Virology Unit,Azienda Ospedale Padova,Padova,Italy	Department of Molecular Medicine,Computational Medicine Group,Univeresity of Padova,Padova,Italy	Elisa Franchin et al
EPI_ISL_447280, EPI_ISL_447279, EPI_ISL_447278, EPI_ISL_447277, EPI_ISL_447276, EPI_ISL_447275, EPI_ISL_447274, EPI_ISL_447273, EPI_ISL_447272, EPI_ISL_447271, EPI_ISL_447270, EPI_ISL_447269, EPI_ISL_447268, EPI_ISL_447267, EPI_ISL_447266, EPI_ISL_447265, EPI_ISL_447264, EPI_ISL_447263, EPI_ISL_447262, EPI_ISL_447261, EPI_ISL_447260, EPI_ISL_447259, EPI_ISL_447258	Microbiology laboratory, Assuta Ashdod University-Affiliated Hospital	Stern Lab	Stern Lab et al
EPI_ISL_547433, EPI_ISL_547434, EPI_ISL_547435, EPI_ISL_547436, EPI_ISL_547437, EPI_ISL_547438, EPI_ISL_547439, EPI_ISL_547440, EPI_ISL_547441, EPI_ISL_547442, EPI_ISL_547443, EPI_ISL_547444, EPI_ISL_613636, EPI_ISL_613566, EPI_ISL_613637, EPI_ISL_613638, EPI_ISL_613639, EPI_ISL_613640, EPI_ISL_613567, EPI_ISL_613641, EPI_ISL_613642, EPI_ISL_613958, EPI_ISL_613643, EPI_ISL_613644, EPI_ISL_613645, EPI_ISL_613646, EPI_ISL_613647, EPI_ISL_613648, EPI_ISL_613649, EPI_ISL_613650, EPI_ISL_613651, EPI_ISL_613652, EPI_ISL_613653, EPI_ISL_613654, EPI_ISL_613655, EPI_ISL_613656, EPI_ISL_613657, EPI_ISL_613658, EPI_ISL_613659, EPI_ISL_613660, EPI_ISL_613661, EPI_ISL_613662, EPI_ISL_613663, EPI_ISL_613664, EPI_ISL_613665, EPI_ISL_613666, EPI_ISL_613667, EPI_ISL_613668, EPI_ISL_613669, EPI_ISL_613670, EPI_ISL_613671, EPI_ISL_613672, EPI_ISL_613673, EPI_ISL_613674, EPI_ISL_613675, EPI_ISL_613676, EPI_ISL_613677, EPI_ISL_613678, EPI_ISL_613679, EPI_ISL_613680, EPI_ISL_613681, EPI_ISL_613682, EPI_ISL_613683, EPI_ISL_613959, EPI_ISL_613684, EPI_ISL_613685, EPI_ISL_613686, EPI_ISL_613687, EPI_ISL_613688, EPI_ISL_613689, EPI_ISL_613690, EPI_ISL_613691, EPI_ISL_613692, EPI_ISL_613693, EPI_ISL_613694, EPI_ISL_613695, EPI_ISL_613960, EPI_ISL_613696, EPI_ISL_613697, EPI_ISL_613698, EPI_ISL_613699, EPI_ISL_613700, EPI_ISL_613701, EPI_ISL_613702, EPI_ISL_613703, EPI_ISL_613704, EPI_ISL_613570, EPI_ISL_613705, EPI_ISL_614981, EPI_ISL_614982, EPI_ISL_614983, EPI_ISL_614984, EPI_ISL_614985, EPI_ISL_614986, EPI_ISL_614987, EPI_ISL_614988, EPI_ISL_614989, EPI_ISL_614990, EPI_ISL_614991, EPI_ISL_614992, EPI_ISL_614993, EPI_ISL_614994, EPI_ISL_614995, EPI_ISL_614996, EPI_ISL_614997, EPI_ISL_614998, EPI_ISL_614999, EPI_ISL_615000, EPI_ISL_615001, EPI_ISL_615002, EPI_ISL_615003, EPI_ISL_615004, EPI_ISL_615005, EPI_ISL_615006, EPI_ISL_615007, EPI_ISL_615008, EPI_ISL_615009, EPI_ISL_615010, EPI_ISL_615011, EPI_ISL_615012, EPI_ISL_615013, EPI_ISL_615014, EPI_ISL_615015, EPI_ISL_615016, EPI_ISL_615017, EPI_ISL_615018, EPI_ISL_615019, EPI_ISL_615020, EPI_ISL_615021, EPI_ISL_615022, EPI_ISL_615023, EPI_ISL_615024, EPI_ISL_615025, EPI_ISL_615026, EPI_ISL_615027, EPI_ISL_615028, EPI_ISL_615029, EPI_ISL_615030, EPI_ISL_615031, EPI_ISL_615032, EPI_ISL_615033, EPI_ISL_615034, EPI_ISL_615035, EPI_ISL_615036, EPI_ISL_615037, EPI_ISL_615038, EPI_ISL_615039, EPI_ISL_615040, EPI_ISL_615041, EPI_ISL_615042, EPI_ISL_615043, EPI_ISL_615044, EPI_ISL_615045, EPI_ISL_615046, EPI_ISL_615047, EPI_ISL_615048, EPI_ISL_615049, EPI_ISL_615050, EPI_ISL_615051, EPI_ISL_615052, EPI_ISL_615053, EPI_ISL_615054, EPI_ISL_615055, EPI_ISL_615056, EPI_ISL_615057, EPI_ISL_615058, EPI_ISL_615059, EPI_ISL_615060, EPI_ISL_615061, EPI_ISL_615062, EPI_ISL_632797, EPI_ISL_632798, EPI_ISL_632799, EPI_ISL_632800, EPI_ISL_632801, EPI_ISL_632802, EPI_ISL_632803, EPI_ISL_632804, EPI_ISL_632805, EPI_ISL_632806, EPI_ISL_632807, EPI_ISL_632808, EPI_ISL_632809, EPI_ISL_632810, EPI_ISL_632811, EPI_ISL_632812, EPI_ISL_632813, EPI_ISL_632814, EPI_ISL_632815, EPI_ISL_632816, EPI_ISL_632846, EPI_ISL_632817, EPI_ISL_632818, EPI_ISL_632819, EPI_ISL_632820, EPI_ISL_632821, EPI_ISL_632822, EPI_ISL_637190, EPI_ISL_637191, EPI_ISL_637192, EPI_ISL_639823, EPI_ISL_637193, EPI_ISL_637194, EPI_ISL_637195, EPI_ISL_637196, EPI_ISL_637197, EPI_ISL_637198, EPI_ISL_637199, EPI_ISL_637200, EPI_ISL_637201, EPI_ISL_637202, EPI_ISL_637203, EPI_ISL_637204, EPI_ISL_637205, EPI_ISL_637206, EPI_ISL_637207, EPI_ISL_637208, EPI_ISL_637209, EPI_ISL_637210, EPI_ISL_637211, EPI_ISL_637212, EPI_ISL_637213, EPI_ISL_637214, EPI_ISL_637215, EPI_ISL_637216, EPI_ISL_637217, EPI_ISL_637218, EPI_ISL_637219, EPI_ISL_637220, EPI_ISL_637221, EPI_ISL_637222, EPI_ISL_637223, EPI_ISL_637224, EPI_ISL_637225, EPI_ISL_637226, EPI_ISL_637227, EPI_ISL_637228, EPI_ISL_637229, EPI_ISL_637230, EPI_ISL_639824, EPI_ISL_637231, EPI_ISL_671270, EPI_ISL_671271, EPI_ISL_671272, EPI_ISL_671273, EPI_ISL_671274, EPI_ISL_671275, EPI_ISL_671276, EPI_ISL_671277, EPI_ISL_671278, EPI_ISL_671279, EPI_ISL_671280, EPI_ISL_671281, EPI_ISL_671282, EPI_ISL_671283, EPI_ISL_671284, EPI_ISL_671285, EPI_ISL_671286, EPI_ISL_671287, EPI_ISL_671288, EPI_ISL_671289, EPI_ISL_671290, EPI_ISL_671291, EPI_ISL_671292, EPI_ISL_671293, EPI_ISL_671294, EPI_ISL_671295, EPI_ISL_671296, EPI_ISL_671297, EPI_ISL_671298, EPI_ISL_671299, EPI_ISL_671300, EPI_ISL_671301, EPI_ISL_671302, EPI_ISL_671303, EPI_ISL_671304, EPI_ISL_671305, EPI_ISL_671306, EPI_ISL_671307, EPI_ISL_671308, EPI_ISL_671309, EPI_ISL_671310, EPI_ISL_671311, EPI_ISL_671312, EPI_ISL_671313, EPI_ISL_671314, EPI_ISL_671315, EPI_ISL_671316, EPI_ISL_671317, EPI_ISL_671318, EPI_ISL_671319, EPI_ISL_671320, EPI_ISL_671321, EPI_ISL_671322, EPI_ISL_671323, EPI_ISL_671324, EPI_ISL_671325, EPI_ISL_671326, EPI_ISL_671327, EPI_ISL_671328, EPI_ISL_671329, EPI_ISL_671330, EPI_ISL_671331, EPI_ISL_671332, EPI_ISL_671333, EPI_ISL_671334, EPI_ISL_671335	Microbiology, Department of Pathology, St. Bernard's Hospital, Gibraltar Health Authority	Respiratory Virus Unit, Microbiology Services Colindale, Public Health England	PHE Covid Sequencing Team et al
EPI_ISL_709959, EPI_ISL_709960, EPI_ISL_709961, EPI_ISL_709962, EPI_ISL_709963, EPI_ISL_709964, EPI_ISL_710535, EPI_ISL_709965, EPI_ISL_709966, EPI_ISL_709967, EPI_ISL_709968, EPI_ISL_709969, EPI_ISL_709970, EPI_ISL_709971, EPI_ISL_709972, EPI_ISL_709973, EPI_ISL_709974, EPI_ISL_709975, EPI_ISL_709976, EPI_ISL_709977, EPI_ISL_709978, EPI_ISL_709979, EPI_ISL_709980, EPI_ISL_709981, EPI_ISL_709982, EPI_ISL_709983, EPI_ISL_709984, EPI_ISL_709985, EPI_ISL_709986, EPI_ISL_709953, EPI_ISL_709987, EPI_ISL_709952, EPI_ISL_709950, EPI_ISL_709988, EPI_ISL_709989, EPI_ISL_709990, EPI_ISL_709991, EPI_ISL_709992, EPI_ISL_709957, EPI_ISL_709951, EPI_ISL_709954, EPI_ISL_709956, EPI_ISL_709993, EPI_ISL_709994, EPI_ISL_710536, EPI_ISL_709995, EPI_ISL_709996, EPI_ISL_709997, EPI_ISL_709998, EPI_ISL_709999, EPI_ISL_710000, EPI_ISL_710001, EPI_ISL_710002, EPI_ISL_710003, EPI_ISL_709955, EPI_ISL_710004, EPI_ISL_710005, EPI_ISL_710006, EPI_ISL_710007, EPI_ISL_710008, EPI_ISL_710009, EPI_ISL_710010, EPI_ISL_710011, EPI_ISL_710012, EPI_ISL_710013, EPI_ISL_710014, EPI_ISL_710015, EPI_ISL_710016, EPI_ISL_710017, EPI_ISL_710018, EPI_ISL_710019, EPI_ISL_710020, EPI_ISL_710021, EPI_ISL_710022, EPI_ISL_710023, EPI_ISL_710024, EPI_ISL_709948, EPI_ISL_710025, EPI_ISL_710026, EPI_ISL_710027, EPI_ISL_710028, EPI_ISL_710029, EPI_ISL_710030, EPI_ISL_710031, EPI_ISL_710032, EPI_ISL_710033, EPI_ISL_766318, EPI_ISL_766319, EPI_ISL_766320, EPI_ISL_766321, EPI_ISL_766322, EPI_ISL_766323, EPI_ISL_766324, EPI_ISL_766325, EPI_ISL_766326, EPI_ISL_766327, EPI_ISL_766328, EPI_ISL_766329, EPI_ISL_766330, EPI_ISL_766331, EPI_ISL_766332, EPI_ISL_766333, EPI_ISL_766334, EPI_ISL_766057, EPI_ISL_766335, EPI_ISL_766336, EPI_ISL_766337, EPI_ISL_766058, EPI_ISL_766338, EPI_ISL_766339, EPI_ISL_766340, EPI_ISL_766341, EPI_ISL_766342, EPI_ISL_766343, EPI_ISL_766344, EPI_ISL_766345, EPI_ISL_766346, EPI_ISL_766347, EPI_ISL_766348, EPI_ISL_766349, EPI_ISL_766350, EPI_ISL_766351, EPI_ISL_766352, EPI_ISL_766353, EPI_ISL_766354, EPI_ISL_766355, EPI_ISL_766356, EPI_ISL_766357, EPI_ISL_766103, EPI_ISL_766358, EPI_ISL_766359, EPI_ISL_766360, EPI_ISL_766361, EPI_ISL_766362, EPI_ISL_766363, EPI_ISL_769871, EPI_ISL_766364, EPI_ISL_766365, EPI_ISL_766366, EPI_ISL_766367, EPI_ISL_766368, EPI_ISL_766369, EPI_ISL_766370, EPI_ISL_766242, EPI_ISL_766371, EPI_ISL_766372, EPI_ISL_766373, EPI_ISL_769872, EPI_ISL_766374, EPI_ISL_766375, EPI_ISL_766376, EPI_ISL_766377, EPI_ISL_766378, EPI_ISL_766379, EPI_ISL_766380, EPI_ISL_766381, EPI_ISL_766382, EPI_ISL_766383, EPI_ISL_766384, EPI_ISL_766385, EPI_ISL_766386, EPI_ISL_766387, EPI_ISL_766388, EPI_ISL_766389, EPI_ISL_766390, EPI_ISL_766391, EPI_ISL_766392, EPI_ISL_766066, EPI_ISL_766393, EPI_ISL_766394, EPI_ISL_1299571, EPI_ISL_1299572, EPI_ISL_1299573, EPI_ISL_1299574, EPI_ISL_1299575, EPI_ISL_1299576, EPI_ISL_1299577, EPI_ISL_1299578, EPI_ISL_1299579, EPI_ISL_1299580, EPI_ISL_1299581, EPI_ISL_1299582, EPI_ISL_1299583, EPI_ISL_1299584, EPI_ISL_1299585, EPI_ISL_1299586, EPI_ISL_1299587, EPI_ISL_1299588, EPI_ISL_1299589, EPI_ISL_1299590, EPI_ISL_1299591, EPI_ISL_1299592, EPI_ISL_1299593, EPI_ISL_1299594, EPI_ISL_1299595, EPI_ISL_1299596, EPI_ISL_1299597, EPI_ISL_1299598, EPI_ISL_1299599, EPI_ISL_1299600, EPI_ISL_1299601, EPI_ISL_1299602, EPI_ISL_1299603, EPI_ISL_1299604, EPI_ISL_1299605, EPI_ISL_1299606, EPI_ISL_1299607, EPI_ISL_1299608, EPI_ISL_1299609, EPI_ISL_1299610, EPI_ISL_1299611, EPI_ISL_1299612, EPI_ISL_1299613, EPI_ISL_1299614, EPI_ISL_1299615, EPI_ISL_1299616, EPI_ISL_1299617, EPI_ISL_1299618, EPI_ISL_1299619, EPI_ISL_1299620, EPI_ISL_1299621, EPI_ISL_1299622, EPI_ISL_1299623, EPI_ISL_1299624, EPI_ISL_1299625, EPI_ISL_1299626, EPI_ISL_1299627, EPI_ISL_1299628, EPI_ISL_1299629, EPI_ISL_1299630, EPI_ISL_1299631, EPI_ISL_1299632, EPI_ISL_1299633, EPI_ISL_1299634, EPI_ISL_1299635, EPI_ISL_1299636, EPI_ISL_1299637, EPI_ISL_1299638, EPI_ISL_1299639, EPI_ISL_1299640, EPI_ISL_1299641, EPI_ISL_1299642, EPI_ISL_1299643, EPI_ISL_1299644, EPI_ISL_1299645, EPI_ISL_1299646, EPI_ISL_1299647, EPI_ISL_1299648, EPI_ISL_1299649, EPI_ISL_1299650, EPI_ISL_1299651, EPI_ISL_1299652, EPI_ISL_1299653, EPI_ISL_1299654, EPI_ISL_1299655, EPI_ISL_1299656, EPI_ISL_1299657, EPI_ISL_1299658, EPI_ISL_1299659, EPI_ISL_1299660, EPI_ISL_1299661, EPI_ISL_1299662, EPI_ISL_1299663, EPI_ISL_1299664, EPI_ISL_1299665, EPI_ISL_1299666, EPI_ISL_1299667, EPI_ISL_1299668, EPI_ISL_1299669, EPI_ISL_1299670, EPI_ISL_1299671, EPI_ISL_1299672, EPI_ISL_1299673, EPI_ISL_1299674, EPI_ISL_1299675, EPI_ISL_1299676, EPI_ISL_1299677, EPI_ISL_1299678, EPI_ISL_1299679, EPI_ISL_1299680, EPI_ISL_1299681, EPI_ISL_1299682, EPI_ISL_1299683, EPI_ISL_1299684, EPI_ISL_1299685, EPI_ISL_1299686, EPI_ISL_1299687, EPI_ISL_1299688, EPI_ISL_1299689, EPI_ISL_1299690, EPI_ISL_1299691, EPI_ISL_1299692, EPI_ISL_1299693, EPI_ISL_1299694, EPI_ISL_1299695, EPI_ISL_1299696, EPI_ISL_1299697, EPI_ISL_1299698, EPI_ISL_1299699, EPI_ISL_1299700, EPI_ISL_1299701, EPI_ISL_1299702, EPI_ISL_1299703, EPI_ISL_1299704, EPI_ISL_1299705, EPI_ISL_1299706, EPI_ISL_1299707, EPI_ISL_1299708, EPI_ISL_1299709, EPI_ISL_1299710, EPI_ISL_1299711, EPI_ISL_1299712, EPI_ISL_1299713, EPI_ISL_1299714, EPI_ISL_1299715, EPI_ISL_1299716, EPI_ISL_1299717, EPI_ISL_1299718, EPI_ISL_1299719, EPI_ISL_1299720, EPI_ISL_1299721, EPI_ISL_1299722, EPI_ISL_1299723, EPI_ISL_1299724, EPI_ISL_1299725, EPI_ISL_1299726, EPI_ISL_1299727, EPI_ISL_1299728, EPI_ISL_1299729, EPI_ISL_1299730, EPI_ISL_1299731, EPI_ISL_1299732, EPI_ISL_1299733, EPI_ISL_1299734, EPI_ISL_1299735, EPI_ISL_1299736, EPI_ISL_1299737, EPI_ISL_1299738, EPI_ISL_1299739, EPI_ISL_1299740, EPI_ISL_1299741, EPI_ISL_1299742, EPI_ISL_1299743, EPI_ISL_1299744, EPI_ISL_1299745, EPI_ISL_1299746, EPI_ISL_1299747, EPI_ISL_1299748, EPI_ISL_1299749, EPI_ISL_1299750, EPI_ISL_1299751, EPI_ISL_1299752, EPI_ISL_1299753, EPI_ISL_1299754, EPI_ISL_1299755, EPI_ISL_1299756, EPI_ISL_1299757, EPI_ISL_1299758, EPI_ISL_1299759, EPI_ISL_1299760, EPI_ISL_1299761, EPI_ISL_1299762, EPI_ISL_1299763, EPI_ISL_1299764, EPI_ISL_1299765, EPI_ISL_1299766, EPI_ISL_1299767, EPI_ISL_1299768, EPI_ISL_1299769, EPI_ISL_1299770, EPI_ISL_1299771, EPI_ISL_1299772, EPI_ISL_1299773, EPI_ISL_1299774, EPI_ISL_1299775, EPI_ISL_1299776, EPI_ISL_1299777, EPI_ISL_1299778, EPI_ISL_1299779, EPI_ISL_1299780, EPI_ISL_1299781, EPI_ISL_1299782, EPI_ISL_1299783, EPI_ISL_1299784, EPI_ISL_1299785, EPI_ISL_1299786, EPI_ISL_1299787, EPI_ISL_1299788, EPI_ISL_1299789, EPI_ISL_1299790, EPI_ISL_1299791, EPI_ISL_1299792, EPI_ISL_1299793, EPI_ISL_1299794, EPI_ISL_1299795, EPI_ISL_1299796, EPI_ISL_1299797, EPI_ISL_1299798, EPI_ISL_1299799, EPI_ISL_1299800, EPI_ISL_1299801, EPI_ISL_1299802, EPI_ISL_1299803, EPI_ISL_1299804, EPI_ISL_1299805, EPI_ISL_1299806, EPI_ISL_1299807, EPI_ISL_1299808, EPI_ISL_1299809, EPI_ISL_1299810, EPI_ISL_1299811, EPI_ISL_1299812, EPI_ISL_1299813, EPI_ISL_1299814, EPI_ISL_1299815, EPI_ISL_1299816, EPI_ISL_1299817, EPI_ISL_1299818, EPI_ISL_1299819, EPI_ISL_1299820, EPI_ISL_1299821, EPI_ISL_1299822, EPI_ISL_1299823, EPI_ISL_1299824, EPI_ISL_1299825, EPI_ISL_1299826, EPI_ISL_1299827, EPI_ISL_1299828, EPI_ISL_1299829, EPI_ISL_1299830, EPI_ISL_1299831, EPI_ISL_1299832, EPI_ISL_1299833, EPI_ISL_1299834, EPI_ISL_1299835, EPI_ISL_1299836, EPI_ISL_1299837, EPI_ISL_1299838, EPI_ISL_1299839, EPI_ISL_1299840, EPI_ISL_1299841, EPI_ISL_1299842, EPI_ISL_1299843, EPI_ISL_1299844, EPI_ISL_1299845, EPI_ISL_1299846, EPI_ISL_1299847, EPI_ISL_1299848, EPI_ISL_1299849, EPI_ISL_1299850, EPI_ISL_1299851, EPI_ISL_1299852, EPI_ISL_1299853, EPI_ISL_1299854, EPI_ISL_1299855	Microbiology, Department of Pathology, St. Bernard's Hospital, Gibraltar Health Authority	Respiratory Virus Unit, National Infection Service, Public Health England	PHE Covid Sequencing Team et al
EPI_ISL_667768, EPI_ISL_667775, EPI_ISL_667769, EPI_ISL_667770, EPI_ISL_667771, EPI_ISL_667772, EPI_ISL_667773, EPI_ISL_667774, EPI_ISL_667758, EPI_ISL_667767, EPI_ISL_667759, EPI_ISL_667760, EPI_ISL_667762, EPI_ISL_667763, EPI_ISL_667764, EPI_ISL_667765, EPI_ISL_667766	Microbiology, Infectious Diseases and Immunology, Centre de Recherche du Centre Hospitalier de l'Universite de Montreal	Microbiology, Infectious Diseases and Immunology, Centre de Recherche du Centre Hospitalier de l'Universite de Montreal	Benoit et al
EPI_ISL_613461, EPI_ISL_613462	Microbiology, Koc University	Microbiology, Koc University	Nurtop et al
EPI_ISL_613460, EPI_ISL_613459	Microbiology, Koc University	Microbiology, Koc University	Ozer et al
EPI_ISL_513587, EPI_ISL_513586, EPI_ISL_513588, EPI_ISL_513585	Microbiology, Pathology, Kettering General Hospital	Wellcome Sanger Institute for the COVID-19 Genomics UK (COG-UK) consortium	Sahar El-dirdiri et al
EPI_ISL_434571	Microbiology, The University of Hong Kong	Microbiology, The University of Hong Kong	Chan et al
EPI_ISL_930802	Microbiology, The University of Hong Kong	Microbiology, The University of Hong Kong	Lau et al
EPI_ISL_475718, EPI_ISL_475719, EPI_ISL_475717, EPI_ISL_475720, EPI_ISL_475721	Microbiology, University Hospital Donostia	Microbiology, University Hospital Donostia	Cilla et al
EPI_ISL_2090619	Microbiology, University of Pennsylvania	Microbiology, University of Pennsylvania	Everett et al
EPI_ISL_486647, EPI_ISL_486651, EPI_ISL_486655, EPI_ISL_486646, EPI_ISL_486662	Microbiology, Virology and Biemergency Laboratory-ASST FBF Sacco	Microbiology, Virology and Biemergency Laboratory-ASST FBF Sacco	Mancon A et al
EPI_ISL_486665, EPI_ISL_486648, EPI_ISL_486652, EPI_ISL_486656, EPI_ISL_486659, EPI_ISL_486663	Microbiology, Virology and Biemergency Laboratory-ASST FBF Sacco	Microbiology, Virology and Biemergency Laboratory-ASST FBF Sacco	Micheli V et al
EPI_ISL_486649, EPI_ISL_486653, EPI_ISL_486657, EPI_ISL_486660, EPI_ISL_486664, EPI_ISL_429874	Microbiology, Virology and Biemergency Laboratory-ASST FBF Sacco	Microbiology, Virology and Biemergency Laboratory-ASST FBF Sacco	Rimoldi SG et al
EPI_ISL_486650, EPI_ISL_486654, EPI_ISL_486658, EPI_ISL_486661	Microbiology, Virology and Biemergency Laboratory-ASST FBF Sacco	Microbiology, Virology and Biemergency Laboratory-ASST FBF Sacco	Romeri F et al
EPI_ISL_1194715, EPI_ISL_1194728, EPI_ISL_1194720, EPI_ISL_1194719, EPI_ISL_1194718, EPI_ISL_1194716, EPI_ISL_1194717, EPI_ISL_1194729, EPI_ISL_1194726, EPI_ISL_1194725, EPI_ISL_1194723, EPI_ISL_1194722, EPI_ISL_1194721, EPI_ISL_1194724, EPI_ISL_1194727, EPI_ISL_1194730, EPI_ISL_1279219, EPI_ISL_1279220, EPI_ISL_1279221, EPI_ISL_1279222, EPI_ISL_1279223, EPI_ISL_1279224, EPI_ISL_1279225, EPI_ISL_1279226, EPI_ISL_1279227, EPI_ISL_1279228, EPI_ISL_1279229, EPI_ISL_1279230, EPI_ISL_1279231, EPI_ISL_1279232, EPI_ISL_1279233, EPI_ISL_1279234, EPI_ISL_1279235, EPI_ISL_1279236, EPI_ISL_1279237, EPI_ISL_1279238, EPI_ISL_1279239, EPI_ISL_1279240, EPI_ISL_1279241, EPI_ISL_1279242, EPI_ISL_1279243, EPI_ISL_1279244, EPI_ISL_1279245, EPI_ISL_1279246, EPI_ISL_1279247, EPI_ISL_1279248, EPI_ISL_1279249, EPI_ISL_1279250, EPI_ISL_1279251, EPI_ISL_1279252, EPI_ISL_1279253, EPI_ISL_1279254, EPI_ISL_1279255, EPI_ISL_1279256, EPI_ISL_1279257, EPI_ISL_1279258, EPI_ISL_1279260, EPI_ISL_1279261, EPI_ISL_1279259	Microvida	Microvida	J. Stohr et al
EPI_ISL_1311850, EPI_ISL_1299273, EPI_ISL_1311851, EPI_ISL_1311855, EPI_ISL_1299274, EPI_ISL_1299275, EPI_ISL_1299276, EPI_ISL_1299277, EPI_ISL_1311852, EPI_ISL_1299278, EPI_ISL_1299279, EPI_ISL_1311856, EPI_ISL_1311857, EPI_ISL_1299280, EPI_ISL_1299281, EPI_ISL_1299282, EPI_ISL_1311853, EPI_ISL_1299283, EPI_ISL_1299284, EPI_ISL_1299285, EPI_ISL_1311854, EPI_ISL_1299286, EPI_ISL_1299287, EPI_ISL_1299288, EPI_ISL_1311858, EPI_ISL_1299289, EPI_ISL_1299290, EPI_ISL_1299291, EPI_ISL_1661255, EPI_ISL_1661256, EPI_ISL_1661257, EPI_ISL_1661258, EPI_ISL_1661259, EPI_ISL_1661260, EPI_ISL_1661261, EPI_ISL_1661262, EPI_ISL_1661263, EPI_ISL_1661264, EPI_ISL_1661265, EPI_ISL_1661266, EPI_ISL_1661267, EPI_ISL_1661268, EPI_ISL_1661269, EPI_ISL_1661270, EPI_ISL_1661271, EPI_ISL_1661272, EPI_ISL_1661273, EPI_ISL_1661274, EPI_ISL_1661275, EPI_ISL_1661276, EPI_ISL_1661277, EPI_ISL_1661278, EPI_ISL_1661279, EPI_ISL_1661280, EPI_ISL_1661281, EPI_ISL_1661282, EPI_ISL_1661283, EPI_ISL_1661284, EPI_ISL_1661285, EPI_ISL_1661286, EPI_ISL_1661287, EPI_ISL_1661288, EPI_ISL_1661289, EPI_ISL_1661290, EPI_ISL_1661291, EPI_ISL_1661292, EPI_ISL_1661293, EPI_ISL_1661294, EPI_ISL_1661295, EPI_ISL_1661296, EPI_ISL_1661297, EPI_ISL_1661298, EPI_ISL_1661299, EPI_ISL_1661300, EPI_ISL_1661301, EPI_ISL_1661302, EPI_ISL_1661303, EPI_ISL_1661304, EPI_ISL_1661305, EPI_ISL_1661306, EPI_ISL_1661307, EPI_ISL_1661308, EPI_ISL_1661309, EPI_ISL_1661310, EPI_ISL_1661311, EPI_ISL_1661312, EPI_ISL_1661313, EPI_ISL_1661314, EPI_ISL_1661315, EPI_ISL_1661316, EPI_ISL_1661317, EPI_ISL_1661318, EPI_ISL_1661319, EPI_ISL_1661320, EPI_ISL_1661321, EPI_ISL_1661322, EPI_ISL_1661323, EPI_ISL_1661324, EPI_ISL_1661325, EPI_ISL_1661326, EPI_ISL_1661327, EPI_ISL_1661328, EPI_ISL_1661329, EPI_ISL_1661330, EPI_ISL_1661331, EPI_ISL_1661332, EPI_ISL_1661333, EPI_ISL_1661334, EPI_ISL_1661335, EPI_ISL_1661336, EPI_ISL_1661337, EPI_ISL_1661338, EPI_ISL_1661339, EPI_ISL_1661340, EPI_ISL_1661341, EPI_ISL_1661342, EPI_ISL_1661343, EPI_ISL_1661344, EPI_ISL_1661345, EPI_ISL_1661346, EPI_ISL_1661347, EPI_ISL_1661348, EPI_ISL_1661349, EPI_ISL_1661350, EPI_ISL_1661351, EPI_ISL_1661352, EPI_ISL_1661353, EPI_ISL_1661354, EPI_ISL_1661355, EPI_ISL_1661356, EPI_ISL_1661357, EPI_ISL_1661358, EPI_ISL_1661359, EPI_ISL_1661360, EPI_ISL_1661361, EPI_ISL_1661362, EPI_ISL_1661363, EPI_ISL_1661364, EPI_ISL_1661365, EPI_ISL_1661366, EPI_ISL_1661367, EPI_ISL_1661368, EPI_ISL_1661369, EPI_ISL_1661370, EPI_ISL_1661371, EPI_ISL_1661372, EPI_ISL_1661373, EPI_ISL_1661374, EPI_ISL_1661375, EPI_ISL_1661376, EPI_ISL_1661377, EPI_ISL_1661378, EPI_ISL_1661379, EPI_ISL_1661380, EPI_ISL_1661381, EPI_ISL_1661382, EPI_ISL_1661383, EPI_ISL_1661384, EPI_ISL_1661385, EPI_ISL_1661386, EPI_ISL_1661387, EPI_ISL_1661388, EPI_ISL_1661389, EPI_ISL_1661390, EPI_ISL_1661391, EPI_ISL_1661392, EPI_ISL_1661393, EPI_ISL_1661394, EPI_ISL_1661395, EPI_ISL_1661396, EPI_ISL_1661397, EPI_ISL_1661398, EPI_ISL_1661399, EPI_ISL_1661400, EPI_ISL_1661401, EPI_ISL_1661402, EPI_ISL_1661403, EPI_ISL_1661404, EPI_ISL_1661405, EPI_ISL_1661406, EPI_ISL_1661407, EPI_ISL_1661408, EPI_ISL_1661409, EPI_ISL_1661410, EPI_ISL_1661411, EPI_ISL_1661412, EPI_ISL_1661413, EPI_ISL_1661414, EPI_ISL_1661415, EPI_ISL_1661416, EPI_ISL_1661417, EPI_ISL_1661418, EPI_ISL_1661419, EPI_ISL_1661420, EPI_ISL_1661421, EPI_ISL_1661422, EPI_ISL_1661423, EPI_ISL_1661424, EPI_ISL_1661425, EPI_ISL_1661426, EPI_ISL_1661427, EPI_ISL_1661428, EPI_ISL_1661429, EPI_ISL_1661430, EPI_ISL_1661431, EPI_ISL_1661432, EPI_ISL_1661433, EPI_ISL_1661434, EPI_ISL_1661435, EPI_ISL_1661436, EPI_ISL_1661437, EPI_ISL_1661438, EPI_ISL_1661439, EPI_ISL_1661440, EPI_ISL_1661441, EPI_ISL_1661442, EPI_ISL_1661443, EPI_ISL_1661444, EPI_ISL_1661445, EPI_ISL_1661446, EPI_ISL_1661447, EPI_ISL_1661448, EPI_ISL_1661449, EPI_ISL_1661450, EPI_ISL_1661451, EPI_ISL_1661452, EPI_ISL_1661453, EPI_ISL_1661454, EPI_ISL_1661455, EPI_ISL_1661456, EPI_ISL_1661457, EPI_ISL_1661458, EPI_ISL_1661459, EPI_ISL_1661460, EPI_ISL_1661461, EPI_ISL_1661462, EPI_ISL_1661463, EPI_ISL_1661464, EPI_ISL_1661465, EPI_ISL_1661466, EPI_ISL_1661467, EPI_ISL_1661468, EPI_ISL_1661469, EPI_ISL_1661470, EPI_ISL_1820834, EPI_ISL_1820852, EPI_ISL_1820844, EPI_ISL_1820868, EPI_ISL_1820853, EPI_ISL_1820883, EPI_ISL_1820884, EPI_ISL_1820831, EPI_ISL_1820828, EPI_ISL_1820869, EPI_ISL_1820827, EPI_ISL_1820854, EPI_ISL_1820870, EPI_ISL_1820876, EPI_ISL_1820855, EPI_ISL_1820830, EPI_ISL_1820871, EPI_ISL_1820872, EPI_ISL_1820873, EPI_ISL_1820842, EPI_ISL_1820850, EPI_ISL_1820885, EPI_ISL_1820825, EPI_ISL_1820848, EPI_ISL_1820849, EPI_ISL_1820845, EPI_ISL_1820856, EPI_ISL_1820833, EPI_ISL_1820898, EPI_ISL_1820899, EPI_ISL_1820886, EPI_ISL_1820857, EPI_ISL_1820858, EPI_ISL_1820835, EPI_ISL_1820887, EPI_ISL_1820888, EPI_ISL_1820846, EPI_ISL_1820889, EPI_ISL_1820874, EPI_ISL_1820890, EPI_ISL_1820826, EPI_ISL_1820879, EPI_ISL_1820824, EPI_ISL_1820859, EPI_ISL_1820878, EPI_ISL_1820838, EPI_ISL_1820860, EPI_ISL_1820861, EPI_ISL_1820822, EPI_ISL_1820840, EPI_ISL_1820891, EPI_ISL_1820839, EPI_ISL_1820877, EPI_ISL_1820847, EPI_ISL_1820836, EPI_ISL_1820892, EPI_ISL_1820875, EPI_ISL_1820862, EPI_ISL_1820829, EPI_ISL_1820832, EPI_ISL_1820851, EPI_ISL_1820881, EPI_ISL_1820882, EPI_ISL_1820863, EPI_ISL_1820897, EPI_ISL_1820893, EPI_ISL_1820894, EPI_ISL_1820823, EPI_ISL_1820900, EPI_ISL_1820841, EPI_ISL_1820864, EPI_ISL_1820843, EPI_ISL_1820895, EPI_ISL_1820896, EPI_ISL_1820837, EPI_ISL_1820865, EPI_ISL_1820880, EPI_ISL_1820866, EPI_ISL_2029096, EPI_ISL_2029091, EPI_ISL_2029105, EPI_ISL_2029076, EPI_ISL_2029075, EPI_ISL_2029106, EPI_ISL_2029092, EPI_ISL_2029110, EPI_ISL_2029077, EPI_ISL_2029085, EPI_ISL_2029079, EPI_ISL_2029104, EPI_ISL_2029111, EPI_ISL_2029080, EPI_ISL_2029093, EPI_ISL_2029101, EPI_ISL_2029094, EPI_ISL_2029108, EPI_ISL_2029081, EPI_ISL_2029086, EPI_ISL_2029087, EPI_ISL_2029082, EPI_ISL_2029107, EPI_ISL_2029090, EPI_ISL_2029078, EPI_ISL_2029098, EPI_ISL_2029099, EPI_ISL_2029102, EPI_ISL_2029083, EPI_ISL_2029100, EPI_ISL_2029095, EPI_ISL_2029088, EPI_ISL_2029103, EPI_ISL_2029097, EPI_ISL_2029084, EPI_ISL_2029109, EPI_ISL_2029089, EPI_ISL_2259188, EPI_ISL_2259136, EPI_ISL_2259122, EPI_ISL_2259152, EPI_ISL_2259161, EPI_ISL_2259124, EPI_ISL_2259194, EPI_ISL_2259130, EPI_ISL_2259143, EPI_ISL_2259162, EPI_ISL_2259132, EPI_ISL_2259171, EPI_ISL_2259128, EPI_ISL_2259183, EPI_ISL_2259153, EPI_ISL_2259150, EPI_ISL_2259189, EPI_ISL_2259135, EPI_ISL_2259146, EPI_ISL_2259156, EPI_ISL_2259129, EPI_ISL_2259196, EPI_ISL_2259187, EPI_ISL_2259148, EPI_ISL_2259203, EPI_ISL_2259147, EPI_ISL_2259197, EPI_ISL_2259191, EPI_ISL_2259185, EPI_ISL_2259160, EPI_ISL_2259186, EPI_ISL_2259151, EPI_ISL_2259198, EPI_ISL_2259192, EPI_ISL_2259145, EPI_ISL_2259199, EPI_ISL_2259193, EPI_ISL_2259172, EPI_ISL_2259190, EPI_ISL_2259139, EPI_ISL_2259163, EPI_ISL_2259134, EPI_ISL_2259131, EPI_ISL_2259154, EPI_ISL_2259173, EPI_ISL_2259174, EPI_ISL_2259155, EPI_ISL_2259164, EPI_ISL_2259165, EPI_ISL_2259144, EPI_ISL_2259141, EPI_ISL_2259133, EPI_ISL_2259125, EPI_ISL_2259138, EPI_ISL_2259166, EPI_ISL_2259177, EPI_ISL_2259178, EPI_ISL_2259181, EPI_ISL_2259127, EPI_ISL_2259204, EPI_ISL_2259157, EPI_ISL_2259179, EPI_ISL_2259200, EPI_ISL_2259142, EPI_ISL_2259158, EPI_ISL_2259167, EPI_ISL_2259184, EPI_ISL_2259206, EPI_ISL_2259201, EPI_ISL_2259123, EPI_ISL_2259168, EPI_ISL_2259140, EPI_ISL_2259202, EPI_ISL_2259169, EPI_ISL_2259180, EPI_ISL_2259205, EPI_ISL_1820867, EPI_ISL_2259176, EPI_ISL_1311859, EPI_ISL_1661471, EPI_ISL_1661472, EPI_ISL_1661473, EPI_ISL_2259175	Microvida	Microvida	Suzan D. Pas et al
EPI_ISL_2348487	Middle East Institute of Health University Hospital	Microbial Pathogenomics Lab - LAU	Georgi Merhi et al
EPI_ISL_548001, EPI_ISL_548002, EPI_ISL_548003, EPI_ISL_548004, EPI_ISL_548005, EPI_ISL_548006, EPI_ISL_548007, EPI_ISL_548008, EPI_ISL_548009, EPI_ISL_548010, EPI_ISL_548011, EPI_ISL_548012, EPI_ISL_548031, EPI_ISL_548032, EPI_ISL_548033, EPI_ISL_548034, EPI_ISL_548035, EPI_ISL_548036, EPI_ISL_548037, EPI_ISL_548038, EPI_ISL_548039, EPI_ISL_548052, EPI_ISL_548053, EPI_ISL_548054, EPI_ISL_548055, EPI_ISL_548056, EPI_ISL_548112, EPI_ISL_548113, EPI_ISL_548114, EPI_ISL_548115, EPI_ISL_548074, EPI_ISL_548121, EPI_ISL_548081, EPI_ISL_548082, EPI_ISL_579100, EPI_ISL_579101, EPI_ISL_579102, EPI_ISL_579103, EPI_ISL_579104, EPI_ISL_622802, EPI_ISL_622776, EPI_ISL_622772, EPI_ISL_622817, EPI_ISL_622818, EPI_ISL_622819, EPI_ISL_622820, EPI_ISL_622792, EPI_ISL_622831, EPI_ISL_622787, EPI_ISL_622832, EPI_ISL_622783, EPI_ISL_637086, EPI_ISL_637087, EPI_ISL_649121, EPI_ISL_649122, EPI_ISL_661265, EPI_ISL_682278, EPI_ISL_682279, EPI_ISL_682280, EPI_ISL_682281, EPI_ISL_682282, EPI_ISL_682287, EPI_ISL_682288, EPI_ISL_682289, EPI_ISL_682290, EPI_ISL_707806, EPI_ISL_707807, EPI_ISL_732968, EPI_ISL_732969, EPI_ISL_732970, EPI_ISL_755624, EPI_ISL_755625, EPI_ISL_755634, EPI_ISL_755635, EPI_ISL_755636, EPI_ISL_579129, EPI_ISL_579130, EPI_ISL_579131, EPI_ISL_579132, EPI_ISL_548123, EPI_ISL_548124, EPI_ISL_548125, EPI_ISL_579228, EPI_ISL_579229, EPI_ISL_579230, EPI_ISL_579231, EPI_ISL_579232, EPI_ISL_579294, EPI_ISL_579295, EPI_ISL_579296, EPI_ISL_579297, EPI_ISL_579298, EPI_ISL_579299, EPI_ISL_579300, EPI_ISL_548126, EPI_ISL_579301, EPI_ISL_579302, EPI_ISL_579303, EPI_ISL_579304, EPI_ISL_579305, EPI_ISL_579306, EPI_ISL_579307, EPI_ISL_579308, EPI_ISL_579309, EPI_ISL_579310, EPI_ISL_579311, EPI_ISL_548127, EPI_ISL_579312, EPI_ISL_579313, EPI_ISL_579314, EPI_ISL_579404, EPI_ISL_548130, EPI_ISL_548132, EPI_ISL_548133, EPI_ISL_548143, EPI_ISL_548144, EPI_ISL_548145, EPI_ISL_548094, EPI_ISL_548095, EPI_ISL_548096, EPI_ISL_548146, EPI_ISL_548103, EPI_ISL_548097, EPI_ISL_794624, EPI_ISL_794625, EPI_ISL_794626, EPI_ISL_877214, EPI_ISL_877215, EPI_ISL_877216, EPI_ISL_877217, EPI_ISL_877218, EPI_ISL_1016868, EPI_ISL_1016876, EPI_ISL_1016845, EPI_ISL_1016874, EPI_ISL_1016875, EPI_ISL_1016863, EPI_ISL_1016852, EPI_ISL_1016850, EPI_ISL_1016879, EPI_ISL_1016870, EPI_ISL_1016865, EPI_ISL_1016872, EPI_ISL_1016844, EPI_ISL_1016855, EPI_ISL_1016857	Middlemore Hospital	Institute of Environmental Science and Research (ESR)	Xiaoyun Ren et al
EPI_ISL_1250696, EPI_ISL_1082264, EPI_ISL_1082262, EPI_ISL_1082257, EPI_ISL_1082259, EPI_ISL_1082267, EPI_ISL_1082258, EPI_ISL_1082256, EPI_ISL_1113756, EPI_ISL_1113758, EPI_ISL_1113755, EPI_ISL_1250697, EPI_ISL_1250702, EPI_ISL_1250706, EPI_ISL_1250707, EPI_ISL_1250712, EPI_ISL_1315318, EPI_ISL_1315311, EPI_ISL_1315316, EPI_ISL_1315319, EPI_ISL_1315315, EPI_ISL_1315325, EPI_ISL_1469105, EPI_ISL_1469092, EPI_ISL_1469089, EPI_ISL_1621320, EPI_ISL_1469096, EPI_ISL_1621311, EPI_ISL_1621292, EPI_ISL_1621297, EPI_ISL_1621293, EPI_ISL_1621308, EPI_ISL_1621326, EPI_ISL_1904854, EPI_ISL_1904848, EPI_ISL_1967898, EPI_ISL_1967899, EPI_ISL_1967893	Middlemore Hospital	Institute of Environmental Science and Research (ESR)	Rachel Boyle et al
EPI_ISL_2020241	Middlemore Hospital	Institute of Environmental Science and Research (ESR) WHO National Influenza Centre	Nikki Freed et al
EPI_ISL_456213, EPI_ISL_456214, EPI_ISL_456255, EPI_ISL_456256, EPI_ISL_456257, EPI_ISL_456258, EPI_ISL_456376, EPI_ISL_456385, EPI_ISL_456386, EPI_ISL_456387, EPI_ISL_456403	Middlemore Hospital	Institute of Environmental Science and Research (ESR)	Matt Storey et al
EPI_ISL_1967894, EPI_ISL_1967891, EPI_ISL_1967900	Middlemore Hospital	Institute of Environmental Science and Research (ESR)	Paula scholes et al
EPI_ISL_661291, EPI_ISL_661292, EPI_ISL_832003, EPI_ISL_832004	Mikrobiologen	The Public Health Agency of Sweden	Department of Microbiology et al
EPI_ISL_1064710, EPI_ISL_1064700, EPI_ISL_1064701, EPI_ISL_1064702	Mikrobiologen	The Public Health Agency of Sweden	Oskar Karlsson Lindsjo et al
EPI_ISL_913330, EPI_ISL_913312, EPI_ISL_913331, EPI_ISL_913332, EPI_ISL_913333, EPI_ISL_1168054, EPI_ISL_1168055, EPI_ISL_1168056, EPI_ISL_1168057, EPI_ISL_1168058, EPI_ISL_1168059, EPI_ISL_1231927, EPI_ISL_1231928, EPI_ISL_1231915, EPI_ISL_1232012, EPI_ISL_1232013, EPI_ISL_1232014, EPI_ISL_1231929, EPI_ISL_1231930	Mikrobiologen	The Public Health Agency of Sweden	Anna-Malin Linde et al
EPI_ISL_678275, EPI_ISL_678278, EPI_ISL_678279, EPI_ISL_678287, EPI_ISL_678288, EPI_ISL_678276, EPI_ISL_678273, EPI_ISL_678284, EPI_ISL_678280, EPI_ISL_678281, EPI_ISL_678285, EPI_ISL_678274, EPI_ISL_678283, EPI_ISL_678282, EPI_ISL_678277, EPI_ISL_678289, EPI_ISL_678286	Mikrobiologie, RARI	Mikrobiologie, RARI	Krasnov et al
EPI_ISL_735413	Militello Centro de Diagnosticos e Biopesquisa Clinica	Instituto Adolfo Lutz, Interdiciplinary Procedures Center, Strategic Laboratory	Claudio Tavares Sacchi et al
EPI_ISL_1318212, EPI_ISL_1318211, EPI_ISL_1318209, EPI_ISL_1318210, EPI_ISL_1334365, EPI_ISL_1318206, EPI_ISL_1318214, EPI_ISL_1318215, EPI_ISL_1318213, EPI_ISL_1318207, EPI_ISL_1318205, EPI_ISL_1318204, EPI_ISL_1318208, EPI_ISL_1318203, EPI_ISL_1318216, EPI_ISL_1318217, EPI_ISL_1318218, EPI_ISL_1318219	Ministry of Health Hospitals	Institute of Health and Community Medicine	Chan Chia Jui et al
EPI_ISL_718163, EPI_ISL_718152, EPI_ISL_718150, EPI_ISL_718140, EPI_ISL_718142, EPI_ISL_718164, EPI_ISL_718162, EPI_ISL_718157, EPI_ISL_718138, EPI_ISL_718144, EPI_ISL_718148, EPI_ISL_718137, EPI_ISL_718132, EPI_ISL_718136, EPI_ISL_718147, EPI_ISL_718149, EPI_ISL_718146, EPI_ISL_718161, EPI_ISL_718143, EPI_ISL_718210, EPI_ISL_718214, EPI_ISL_718215, EPI_ISL_718211, EPI_ISL_718213, EPI_ISL_718212, EPI_ISL_718219, EPI_ISL_718168, EPI_ISL_718217, EPI_ISL_718208, EPI_ISL_718209, EPI_ISL_718206, EPI_ISL_718171, EPI_ISL_718177, EPI_ISL_718169, EPI_ISL_718170, EPI_ISL_718201, EPI_ISL_718175, EPI_ISL_718173, EPI_ISL_718207, EPI_ISL_718188, EPI_ISL_718179, EPI_ISL_718190, EPI_ISL_718183, EPI_ISL_718189, EPI_ISL_718186, EPI_ISL_718184, EPI_ISL_718199, EPI_ISL_718180, EPI_ISL_718193, EPI_ISL_718194, EPI_ISL_718187, EPI_ISL_718195, EPI_ISL_718181, EPI_ISL_718220, EPI_ISL_718196, EPI_ISL_718172, EPI_ISL_718200, EPI_ISL_718202, EPI_ISL_718153, EPI_ISL_718151, EPI_ISL_718155, EPI_ISL_718221, EPI_ISL_718141, EPI_ISL_718139, EPI_ISL_718158, EPI_ISL_718156, EPI_ISL_718135, EPI_ISL_718134, EPI_ISL_718145, EPI_ISL_718160, EPI_ISL_718159, EPI_ISL_718154, EPI_ISL_718166, EPI_ISL_718133, EPI_ISL_718165	Ministry of Health Hospitals	Institute of Health and Community Medicine	David Perera et al
EPI_ISL_417413, EPI_ISL_437316, EPI_ISL_437322, EPI_ISL_437331, EPI_ISL_437334, EPI_ISL_429871, EPI_ISL_437317, EPI_ISL_2102051, EPI_ISL_2102038, EPI_ISL_2102040, EPI_ISL_2102049, EPI_ISL_437309, EPI_ISL_1790178, EPI_ISL_1790177, EPI_ISL_1790155, EPI_ISL_1790179, EPI_ISL_1790174, EPI_ISL_1790149, EPI_ISL_1790134, EPI_ISL_1790151, EPI_ISL_1790153, EPI_ISL_1790154, EPI_ISL_1790156, EPI_ISL_1790157, EPI_ISL_1790158, EPI_ISL_1790159, EPI_ISL_1790160, EPI_ISL_1790161, EPI_ISL_1790162, EPI_ISL_1790152, EPI_ISL_1790135, EPI_ISL_1790136, EPI_ISL_1167578, EPI_ISL_1790163, EPI_ISL_1790164, EPI_ISL_1790137, EPI_ISL_1790138, EPI_ISL_1790139, EPI_ISL_1790180, EPI_ISL_1790165, EPI_ISL_1790166, EPI_ISL_1790167, EPI_ISL_1790168, EPI_ISL_1790140, EPI_ISL_1790141, EPI_ISL_1790147, EPI_ISL_1790169, EPI_ISL_1790142, EPI_ISL_1790146, EPI_ISL_1790143, EPI_ISL_1790144, EPI_ISL_1790170, EPI_ISL_1790176, EPI_ISL_1790172, EPI_ISL_437310, EPI_ISL_1534468, EPI_ISL_1790145, EPI_ISL_1790173, EPI_ISL_1790171, EPI_ISL_1790181, EPI_ISL_1790148, EPI_ISL_1790183, EPI_ISL_1790186, EPI_ISL_1790187, EPI_ISL_1790188, EPI_ISL_1790189, EPI_ISL_1790190, EPI_ISL_1790191, EPI_ISL_1790192, EPI_ISL_1790193, EPI_ISL_1790150, EPI_ISL_1790194, EPI_ISL_1790184, EPI_ISL_1790195, EPI_ISL_1790196, EPI_ISL_1790197, EPI_ISL_1790185, EPI_ISL_1790198, EPI_ISL_1790199, EPI_ISL_1790200, EPI_ISL_1790201, EPI_ISL_1790182, EPI_ISL_1790175, EPI_ISL_1790202, EPI_ISL_1790203, EPI_ISL_1790204, EPI_ISL_1790205, EPI_ISL_1790206, EPI_ISL_1790207, EPI_ISL_1911811, EPI_ISL_1911777, EPI_ISL_1911768, EPI_ISL_1911800, EPI_ISL_1911771, EPI_ISL_1911769, EPI_ISL_1911770, EPI_ISL_2157925, EPI_ISL_2158014, EPI_ISL_2157923, EPI_ISL_2157880, EPI_ISL_2157909, EPI_ISL_2157915, EPI_ISL_2157882, EPI_ISL_2158013, EPI_ISL_2157873, EPI_ISL_2157904, EPI_ISL_2157975, EPI_ISL_2157894, EPI_ISL_2158003, EPI_ISL_2157875, EPI_ISL_2157918, EPI_ISL_2157972, EPI_ISL_2157911, EPI_ISL_2157874, EPI_ISL_2157919, EPI_ISL_2157883, EPI_ISL_2157921, EPI_ISL_2157885, EPI_ISL_2157926, EPI_ISL_2157927, EPI_ISL_2157914, EPI_ISL_2157891, EPI_ISL_2157905, EPI_ISL_2158001, EPI_ISL_2157872, EPI_ISL_2157901, EPI_ISL_2157922, EPI_ISL_2157881, EPI_ISL_2157920, EPI_ISL_2157889, EPI_ISL_2157898, EPI_ISL_2157879, EPI_ISL_2157896, EPI_ISL_2157893, EPI_ISL_2157899, EPI_ISL_2157878, EPI_ISL_2157917, EPI_ISL_2157913, EPI_ISL_2158007, EPI_ISL_2157884, EPI_ISL_2157895, EPI_ISL_2157886, EPI_ISL_2157912, EPI_ISL_2157877, EPI_ISL_2157910, EPI_ISL_2157888, EPI_ISL_2158008, EPI_ISL_2157997, EPI_ISL_2157876, EPI_ISL_2158006, EPI_ISL_2157924, EPI_ISL_2157916, EPI_ISL_1534462, EPI_ISL_2157892, EPI_ISL_2157887, EPI_ISL_2157906, EPI_ISL_2157996, EPI_ISL_2158005, EPI_ISL_2157890, EPI_ISL_2157897, EPI_ISL_2157907, EPI_ISL_2157902, EPI_ISL_1534475, EPI_ISL_2158004, EPI_ISL_2157903, EPI_ISL_812774, EPI_ISL_2157908, EPI_ISL_2158000, EPI_ISL_2157900, EPI_ISL_2158002, EPI_ISL_2157999, EPI_ISL_2157998, EPI_ISL_1911782, EPI_ISL_812775, EPI_ISL_812776, EPI_ISL_2157973, EPI_ISL_2157974, EPI_ISL_1911773, EPI_ISL_1911804, EPI_ISL_1911775, EPI_ISL_1911803, EPI_ISL_1911810, EPI_ISL_1911802, EPI_ISL_1911753, EPI_ISL_1911747, EPI_ISL_1911760, EPI_ISL_1911751, EPI_ISL_1911758, EPI_ISL_1911766, EPI_ISL_1911762, EPI_ISL_1911763, EPI_ISL_1911759, EPI_ISL_1911761, EPI_ISL_1911750, EPI_ISL_1911794, EPI_ISL_1911746, EPI_ISL_1911745, EPI_ISL_1911744, EPI_ISL_1911752, EPI_ISL_1911754, EPI_ISL_1911809, EPI_ISL_1911765, EPI_ISL_1911784, EPI_ISL_1911774, EPI_ISL_1911806, EPI_ISL_1911785, EPI_ISL_1911797, EPI_ISL_1911749, EPI_ISL_1911786, EPI_ISL_1911787, EPI_ISL_1911778, EPI_ISL_1911798, EPI_ISL_1911788, EPI_ISL_1911813, EPI_ISL_1911755, EPI_ISL_1911757, EPI_ISL_1911790, EPI_ISL_1911795, EPI_ISL_1911748, EPI_ISL_1911779, EPI_ISL_1911792, EPI_ISL_1911780, EPI_ISL_1911789, EPI_ISL_1911808, EPI_ISL_1911781, EPI_ISL_1911791, EPI_ISL_1911799, EPI_ISL_1911805, EPI_ISL_1911783, EPI_ISL_1911807, EPI_ISL_1911793, EPI_ISL_1911756, EPI_ISL_1911767, EPI_ISL_1911772, EPI_ISL_1911801, EPI_ISL_1911776, EPI_ISL_1911796, EPI_ISL_1911812, EPI_ISL_1911764, EPI_ISL_2107320, EPI_ISL_2107323, EPI_ISL_2107327, EPI_ISL_2107333, EPI_ISL_2107316, EPI_ISL_2107329, EPI_ISL_2107335, EPI_ISL_2107336, EPI_ISL_2107338, EPI_ISL_2107332, EPI_ISL_2107340, EPI_ISL_2107337, EPI_ISL_2107318, EPI_ISL_2107339, EPI_ISL_2107330, EPI_ISL_2107331, EPI_ISL_2107324, EPI_ISL_2107334, EPI_ISL_2107328, EPI_ISL_2107306, EPI_ISL_2107311, EPI_ISL_2107308, EPI_ISL_2107314, EPI_ISL_2107309, EPI_ISL_2107307, EPI_ISL_2107312, EPI_ISL_2107313, EPI_ISL_2107317, EPI_ISL_812761, EPI_ISL_2107321, EPI_ISL_2107310, EPI_ISL_2107322, EPI_ISL_2107326, EPI_ISL_811136, EPI_ISL_2107325, EPI_ISL_2107319, EPI_ISL_2107315, EPI_ISL_2157928, EPI_ISL_2157949, EPI_ISL_2157945, EPI_ISL_2157933, EPI_ISL_2157950, EPI_ISL_2157977, EPI_ISL_2157930, EPI_ISL_2157979, EPI_ISL_2157982, EPI_ISL_2157978, EPI_ISL_2157980, EPI_ISL_2157934, EPI_ISL_2157963, EPI_ISL_2157942, EPI_ISL_2157936, EPI_ISL_2157953, EPI_ISL_2157938, EPI_ISL_812762, EPI_ISL_2157986, EPI_ISL_2157958, EPI_ISL_2157947, EPI_ISL_2157989, EPI_ISL_2157931, EPI_ISL_2157948, EPI_ISL_429872, EPI_ISL_2157940, EPI_ISL_429873, EPI_ISL_2157988, EPI_ISL_2158012, EPI_ISL_2157960, EPI_ISL_2157955, EPI_ISL_2157967, EPI_ISL_2157959, EPI_ISL_2158009, EPI_ISL_2157981, EPI_ISL_2157929, EPI_ISL_2157946, EPI_ISL_2157951, EPI_ISL_2157984, EPI_ISL_2157993, EPI_ISL_2157970, EPI_ISL_2157944, EPI_ISL_2157943, EPI_ISL_2158011, EPI_ISL_2157990, EPI_ISL_2157983, EPI_ISL_2157987, EPI_ISL_2157954, EPI_ISL_2157939, EPI_ISL_2157994, EPI_ISL_2157957, EPI_ISL_2157991, EPI_ISL_2158010, EPI_ISL_2157995, EPI_ISL_812763, EPI_ISL_812764, EPI_ISL_812765, EPI_ISL_2157932, EPI_ISL_812766, EPI_ISL_437333, EPI_ISL_812767, EPI_ISL_2157937, EPI_ISL_2157965, EPI_ISL_2157985, EPI_ISL_2157961, EPI_ISL_2157968, EPI_ISL_2157956, EPI_ISL_2157969, EPI_ISL_2157952, EPI_ISL_2157964, EPI_ISL_2157935, EPI_ISL_2157971, EPI_ISL_2157966, EPI_ISL_812768, EPI_ISL_2157941, EPI_ISL_2157992, EPI_ISL_2157962, EPI_ISL_811137, EPI_ISL_811138, EPI_ISL_812769, EPI_ISL_812770, EPI_ISL_1822673, EPI_ISL_811143, EPI_ISL_1822674, EPI_ISL_1822675, EPI_ISL_812777, EPI_ISL_812779, EPI_ISL_812780, EPI_ISL_812781, EPI_ISL_811139, EPI_ISL_812771, EPI_ISL_437335, EPI_ISL_812772, EPI_ISL_812773, EPI_ISL_811140, EPI_ISL_811141, EPI_ISL_811142, EPI_ISL_812778, EPI_ISL_894246, EPI_ISL_894247, EPI_ISL_894248, EPI_ISL_894249, EPI_ISL_894250, EPI_ISL_903347, EPI_ISL_1922059, EPI_ISL_1922065, EPI_ISL_1922060, EPI_ISL_1922101, EPI_ISL_894251, EPI_ISL_1922063, EPI_ISL_894252, EPI_ISL_1922064, EPI_ISL_894253, EPI_ISL_1922066, EPI_ISL_1922067, EPI_ISL_894254, EPI_ISL_1922068, EPI_ISL_894255, EPI_ISL_1922069, EPI_ISL_1922070, EPI_ISL_1922088, EPI_ISL_1922071, EPI_ISL_894257, EPI_ISL_1922072, EPI_ISL_1922073, EPI_ISL_1922074, EPI_ISL_894258, EPI_ISL_1922076, EPI_ISL_1922078, EPI_ISL_1922094, EPI_ISL_894256, EPI_ISL_1922091, EPI_ISL_894259, EPI_ISL_894260, EPI_ISL_1922062, EPI_ISL_894261, EPI_ISL_894262, EPI_ISL_1379944, EPI_ISL_1922079, EPI_ISL_1379945, EPI_ISL_1922104, EPI_ISL_1379946, EPI_ISL_1922080, EPI_ISL_1379947, EPI_ISL_1379948, EPI_ISL_1379949, EPI_ISL_1379950, EPI_ISL_1379951, EPI_ISL_1922081, EPI_ISL_1379952, EPI_ISL_1922082, EPI_ISL_1922083, EPI_ISL_1379953, EPI_ISL_1922084, EPI_ISL_1922061, EPI_ISL_1379954, EPI_ISL_1922085, EPI_ISL_1379955, EPI_ISL_1922089, EPI_ISL_1922086, EPI_ISL_1922075, EPI_ISL_1922087, EPI_ISL_1922107, EPI_ISL_1922077, EPI_ISL_1922110, EPI_ISL_894263, EPI_ISL_894264, EPI_ISL_894265, EPI_ISL_894266, EPI_ISL_894267, EPI_ISL_894268, EPI_ISL_1922095, EPI_ISL_1534520, EPI_ISL_1922113, EPI_ISL_1922102, EPI_ISL_1922106, EPI_ISL_894269, EPI_ISL_894270, EPI_ISL_1922096, EPI_ISL_894271, EPI_ISL_894272, EPI_ISL_894273, EPI_ISL_894274, EPI_ISL_894275, EPI_ISL_1922097, EPI_ISL_1922103, EPI_ISL_935064, EPI_ISL_935065, EPI_ISL_935066, EPI_ISL_1922098, EPI_ISL_935090, EPI_ISL_1922092, EPI_ISL_935048, EPI_ISL_1922090, EPI_ISL_935049, EPI_ISL_935050, EPI_ISL_1922099, EPI_ISL_935073, EPI_ISL_1922105, EPI_ISL_935061, EPI_ISL_1922108, EPI_ISL_935075, EPI_ISL_1922111, EPI_ISL_935074, EPI_ISL_935067, EPI_ISL_935089, EPI_ISL_935068, EPI_ISL_1922114, EPI_ISL_935051, EPI_ISL_935070, EPI_ISL_935062, EPI_ISL_935072, EPI_ISL_935076, EPI_ISL_1922115, EPI_ISL_935091, EPI_ISL_1922116, EPI_ISL_935052, EPI_ISL_1922117, EPI_ISL_1922118, EPI_ISL_935092, EPI_ISL_935077, EPI_ISL_935071, EPI_ISL_1922119, EPI_ISL_935078, EPI_ISL_935079, EPI_ISL_935082, EPI_ISL_1922109, EPI_ISL_935053, EPI_ISL_1922120, EPI_ISL_1922121, EPI_ISL_1922112, EPI_ISL_935054, EPI_ISL_935093, EPI_ISL_935056, EPI_ISL_935094, EPI_ISL_935058, EPI_ISL_935095, EPI_ISL_935080, EPI_ISL_935096, EPI_ISL_935097, EPI_ISL_935098, EPI_ISL_935055, EPI_ISL_935059, EPI_ISL_935081, EPI_ISL_935099, EPI_ISL_935100, EPI_ISL_935101, EPI_ISL_1922122, EPI_ISL_1922093, EPI_ISL_935063, EPI_ISL_935083, EPI_ISL_935069, EPI_ISL_935060, EPI_ISL_935084, EPI_ISL_935085, EPI_ISL_935086, EPI_ISL_935057, EPI_ISL_1922100, EPI_ISL_1922123, EPI_ISL_1922124, EPI_ISL_935087, EPI_ISL_935088, EPI_ISL_940633, EPI_ISL_940634, EPI_ISL_940709, EPI_ISL_940635, EPI_ISL_940710, EPI_ISL_1379183, EPI_ISL_1533672, EPI_ISL_940636, EPI_ISL_1379176, EPI_ISL_1379192, EPI_ISL_1379185, EPI_ISL_1379171, EPI_ISL_1379163, EPI_ISL_1379195, EPI_ISL_1379180, EPI_ISL_1379170, EPI_ISL_1379177, EPI_ISL_940637, EPI_ISL_1379181, EPI_ISL_1533683, EPI_ISL_1379187, EPI_ISL_1379165, EPI_ISL_1379174, EPI_ISL_1379184, EPI_ISL_1379167, EPI_ISL_1379190, EPI_ISL_1379166, EPI_ISL_1379169, EPI_ISL_940638, EPI_ISL_1379162, EPI_ISL_1379158, EPI_ISL_1379193, EPI_ISL_1379186, EPI_ISL_1379189, EPI_ISL_1379188, EPI_ISL_1379194, EPI_ISL_1379164, EPI_ISL_1379161, EPI_ISL_1379173, EPI_ISL_940639, EPI_ISL_1379191, EPI_ISL_1379182, EPI_ISL_1379172, EPI_ISL_1379179, EPI_ISL_1379168, EPI_ISL_1379178, EPI_ISL_1379175, EPI_ISL_940640, EPI_ISL_940641, EPI_ISL_940642, EPI_ISL_1533679, EPI_ISL_1379157, EPI_ISL_1379159, EPI_ISL_1533670, EPI_ISL_1533684, EPI_ISL_1533685, EPI_ISL_1533686, EPI_ISL_1533687, EPI_ISL_1533688, EPI_ISL_1379160, EPI_ISL_437305, EPI_ISL_437311, EPI_ISL_437326, EPI_ISL_940711, EPI_ISL_437318, EPI_ISL_940643, EPI_ISL_437306, EPI_ISL_437330, EPI_ISL_437327, EPI_ISL_940644, EPI_ISL_437312, EPI_ISL_940645, EPI_ISL_940646, EPI_ISL_940647, EPI_ISL_437324, EPI_ISL_940648, EPI_ISL_940712, EPI_ISL_940649, EPI_ISL_940650, EPI_ISL_437323, EPI_ISL_940651, EPI_ISL_940652, EPI_ISL_940653, EPI_ISL_940713, EPI_ISL_940654, EPI_ISL_940655, EPI_ISL_940656, EPI_ISL_940657, EPI_ISL_437319, EPI_ISL_940658, EPI_ISL_940659, EPI_ISL_437320, EPI_ISL_940660, EPI_ISL_940661, EPI_ISL_940662, EPI_ISL_437325, EPI_ISL_940663, EPI_ISL_940664, EPI_ISL_437321, EPI_ISL_940665, EPI_ISL_940666, EPI_ISL_940667, EPI_ISL_1534490, EPI_ISL_940668, EPI_ISL_940669, EPI_ISL_940670, EPI_ISL_940671, EPI_ISL_940672, EPI_ISL_940673, EPI_ISL_940674, EPI_ISL_940675, EPI_ISL_940676, EPI_ISL_940677, EPI_ISL_940678, EPI_ISL_940679, EPI_ISL_940680, EPI_ISL_940681, EPI_ISL_940682, EPI_ISL_983410, EPI_ISL_983411, EPI_ISL_983412, EPI_ISL_983413, EPI_ISL_983421, EPI_ISL_983424, EPI_ISL_983433, EPI_ISL_983434, EPI_ISL_983435, EPI_ISL_983436, EPI_ISL_983409, EPI_ISL_983414, EPI_ISL_1534522, EPI_ISL_1534524, EPI_ISL_1534486, EPI_ISL_1534482, EPI_ISL_906049, EPI_ISL_1534523, EPI_ISL_1534483, EPI_ISL_1534501, EPI_ISL_1534518, EPI_ISL_983415, EPI_ISL_983416, EPI_ISL_1534512, EPI_ISL_983419, EPI_ISL_983437, EPI_ISL_983429, EPI_ISL_1534508, EPI_ISL_1534495, EPI_ISL_1534500, EPI_ISL_983430, EPI_ISL_1534467, EPI_ISL_983425, EPI_ISL_1534491, EPI_ISL_1534496, EPI_ISL_983426, EPI_ISL_983420, EPI_ISL_983431, EPI_ISL_983432, EPI_ISL_983427, EPI_ISL_983428, EPI_ISL_983422, EPI_ISL_939627, EPI_ISL_983417, EPI_ISL_983418, EPI_ISL_983423, EPI_ISL_1008616, EPI_ISL_1008617, EPI_ISL_1008618, EPI_ISL_1008619, EPI_ISL_1008620, EPI_ISL_1008621, EPI_ISL_1534489, EPI_ISL_1008622, EPI_ISL_1008648, EPI_ISL_1008623, EPI_ISL_1008624, EPI_ISL_1008625, EPI_ISL_1008626, EPI_ISL_1008649, EPI_ISL_1008627, EPI_ISL_1008628, EPI_ISL_1008629, EPI_ISL_1008630, EPI_ISL_2139611, EPI_ISL_1008631, EPI_ISL_2139610, EPI_ISL_1008632, EPI_ISL_1008633, EPI_ISL_1008634, EPI_ISL_1008635, EPI_ISL_1008637, EPI_ISL_1008638, EPI_ISL_1008639, EPI_ISL_1008640, EPI_ISL_1008641, EPI_ISL_1167571, EPI_ISL_1008642, EPI_ISL_1008646, EPI_ISL_1008643, EPI_ISL_1008644, EPI_ISL_1008645, EPI_ISL_1008647, EPI_ISL_1008650, EPI_ISL_1008651, EPI_ISL_1008652, EPI_ISL_1008653, EPI_ISL_1008654, EPI_ISL_1008655, EPI_ISL_2139621, EPI_ISL_1008636, EPI_ISL_1167568, EPI_ISL_1008656, EPI_ISL_1034231, EPI_ISL_1167573, EPI_ISL_2139578, EPI_ISL_2139577, EPI_ISL_2139573, EPI_ISL_2139622, EPI_ISL_2139609, EPI_ISL_2139623, EPI_ISL_2139574, EPI_ISL_1534509, EPI_ISL_2139631, EPI_ISL_2139572, EPI_ISL_2139618, EPI_ISL_2139630, EPI_ISL_2139620, EPI_ISL_2139625, EPI_ISL_812879, EPI_ISL_812880, EPI_ISL_812881, EPI_ISL_1760152, EPI_ISL_1760161, EPI_ISL_2139608, EPI_ISL_2139627, EPI_ISL_812878, EPI_ISL_812882, EPI_ISL_1760151, EPI_ISL_2139626, EPI_ISL_2139617, EPI_ISL_812883, EPI_ISL_2139629, EPI_ISL_2139584, EPI_ISL_2139628, EPI_ISL_2139624, EPI_ISL_1760157, EPI_ISL_2139576, EPI_ISL_2139619, EPI_ISL_1034233, EPI_ISL_2139632, EPI_ISL_2139575, EPI_ISL_2139607, EPI_ISL_1034234, EPI_ISL_1034235, EPI_ISL_812876, EPI_ISL_812875, EPI_ISL_1760172, EPI_ISL_1760169, EPI_ISL_1760138, EPI_ISL_812877, EPI_ISL_2139568, EPI_ISL_1034236, EPI_ISL_1034237, EPI_ISL_1034238, EPI_ISL_1034239, EPI_ISL_2139582, EPI_ISL_1034240, EPI_ISL_1034241, EPI_ISL_2139580, EPI_ISL_1034242, EPI_ISL_1034243, EPI_ISL_1034244, EPI_ISL_1034245, EPI_ISL_1034246, EPI_ISL_2139570, EPI_ISL_2139595, EPI_ISL_1034247, EPI_ISL_1034248, EPI_ISL_1034249, EPI_ISL_1034250, EPI_ISL_1034251, EPI_ISL_1034252, EPI_ISL_2139581, EPI_ISL_1034253, EPI_ISL_1034254, EPI_ISL_1034255, EPI_ISL_1034256, EPI_ISL_1034232, EPI_ISL_2139583, EPI_ISL_1034257, EPI_ISL_1034258, EPI_ISL_1020450, EPI_ISL_1020451, EPI_ISL_1020423, EPI_ISL_2139585, EPI_ISL_2139586, EPI_ISL_1020452, EPI_ISL_1020453, EPI_ISL_2139604, EPI_ISL_1020454, EPI_ISL_2139598, EPI_ISL_1020421, EPI_ISL_1020424, EPI_ISL_2139614, EPI_ISL_2139587, EPI_ISL_2139588, EPI_ISL_1020425, EPI_ISL_2139599, EPI_ISL_1020426, EPI_ISL_1020427, EPI_ISL_1020428, EPI_ISL_1020414, EPI_ISL_1020429, EPI_ISL_1020430, EPI_ISL_1167569, EPI_ISL_1020431, EPI_ISL_1020432, EPI_ISL_1020433, EPI_ISL_1020434, EPI_ISL_2139605, EPI_ISL_1020435, EPI_ISL_1020415, EPI_ISL_2139579, EPI_ISL_1020436, EPI_ISL_1020437, EPI_ISL_1167572, EPI_ISL_1020438, EPI_ISL_1020416, EPI_ISL_1020464, EPI_ISL_1020479, EPI_ISL_1020465, EPI_ISL_1020457, EPI_ISL_1020439, EPI_ISL_2139597, EPI_ISL_2139600, EPI_ISL_2139589, EPI_ISL_1020480, EPI_ISL_2139601, EPI_ISL_1020481, EPI_ISL_2139593, EPI_ISL_2139590, EPI_ISL_2139606, EPI_ISL_2139569, EPI_ISL_1020417, EPI_ISL_1020418, EPI_ISL_1020440, EPI_ISL_1020441, EPI_ISL_1020419, EPI_ISL_1020442, EPI_ISL_1020443, EPI_ISL_1020471, EPI_ISL_1020477, EPI_ISL_2139613, EPI_ISL_2139616, EPI_ISL_2139615, EPI_ISL_1020475, EPI_ISL_1020472, EPI_ISL_1020466, EPI_ISL_2139594, EPI_ISL_2139612, EPI_ISL_2139571, EPI_ISL_2139591, EPI_ISL_1020467, EPI_ISL_2139602, EPI_ISL_1020478, EPI_ISL_2139596, EPI_ISL_1020411, EPI_ISL_1020485, EPI_ISL_1073736, EPI_ISL_1073754, EPI_ISL_2139603, EPI_ISL_1073799, EPI_ISL_1073796, EPI_ISL_812873, EPI_ISL_1167613, EPI_ISL_1534469, EPI_ISL_1534498, EPI_ISL_1534476, EPI_ISL_1534471, EPI_ISL_1534472, EPI_ISL_1534463, EPI_ISL_2139592, EPI_ISL_1073798, EPI_ISL_1534492, EPI_ISL_814077, EPI_ISL_814079, EPI_ISL_814088, EPI_ISL_814090, EPI_ISL_814075, EPI_ISL_814078, EPI_ISL_814089, EPI_ISL_814080, EPI_ISL_814087, EPI_ISL_814081, EPI_ISL_814072, EPI_ISL_814086, EPI_ISL_814083, EPI_ISL_1073737, EPI_ISL_1073785, EPI_ISL_1073748, EPI_ISL_814074, EPI_ISL_814084, EPI_ISL_814091, EPI_ISL_814085, EPI_ISL_814073, EPI_ISL_1073797, EPI_ISL_814071, EPI_ISL_814076, EPI_ISL_814069, EPI_ISL_814068, EPI_ISL_814070, EPI_ISL_1073800, EPI_ISL_1073801, EPI_ISL_814082, EPI_ISL_1073735, EPI_ISL_1073802, EPI_ISL_1073755, EPI_ISL_1073788, EPI_ISL_1073738, EPI_ISL_1073740, EPI_ISL_1073760, EPI_ISL_1073739, EPI_ISL_1386007, EPI_ISL_1063962, EPI_ISL_1386009, EPI_ISL_1386011, EPI_ISL_1386013, EPI_ISL_1063949, EPI_ISL_1063950, EPI_ISL_1063919, EPI_ISL_1063951, EPI_ISL_1063925, EPI_ISL_1063926, EPI_ISL_1063927, EPI_ISL_1063928, EPI_ISL_1063929, EPI_ISL_1063979, EPI_ISL_1063917, EPI_ISL_1063980, EPI_ISL_1063981, EPI_ISL_1063952, EPI_ISL_1386014, EPI_ISL_1386016, EPI_ISL_1386018, EPI_ISL_1063953, EPI_ISL_1063954, EPI_ISL_1063978, EPI_ISL_1063930, EPI_ISL_1386021, EPI_ISL_1386023, EPI_ISL_1386020, EPI_ISL_1082388, EPI_ISL_1082389, EPI_ISL_1082390, EPI_ISL_1082396, EPI_ISL_1082391, EPI_ISL_1082392, EPI_ISL_1082393, EPI_ISL_1082394, EPI_ISL_1082398, EPI_ISL_1082404, EPI_ISL_1082405, EPI_ISL_1082419, EPI_ISL_1082406, EPI_ISL_1082407, EPI_ISL_1534466, EPI_ISL_1082408, EPI_ISL_1082399, EPI_ISL_1082409, EPI_ISL_1082410, EPI_ISL_1082397, EPI_ISL_1082411, EPI_ISL_1082412, EPI_ISL_1082413, EPI_ISL_1082425, EPI_ISL_1082414, EPI_ISL_1082426, EPI_ISL_1082427, EPI_ISL_1082428, EPI_ISL_1082429, EPI_ISL_1082430, EPI_ISL_1082431, EPI_ISL_1082432, EPI_ISL_1082433, EPI_ISL_1082415, EPI_ISL_1082434, EPI_ISL_1082416, EPI_ISL_1082435, EPI_ISL_1082417, EPI_ISL_1082436, EPI_ISL_1082437, EPI_ISL_1082438, EPI_ISL_1082418, EPI_ISL_1082439, EPI_ISL_1082403, EPI_ISL_1082395, EPI_ISL_1082440, EPI_ISL_1082401, EPI_ISL_1082441, EPI_ISL_1082442, EPI_ISL_1082443, EPI_ISL_1082420, EPI_ISL_1082421, EPI_ISL_1082422, EPI_ISL_1082402, EPI_ISL_1082444, EPI_ISL_1082424, EPI_ISL_1082445, EPI_ISL_1082446, EPI_ISL_1082400, EPI_ISL_1082447, EPI_ISL_1082423, EPI_ISL_1386025, EPI_ISL_1386027, EPI_ISL_1082448, EPI_ISL_1063920, EPI_ISL_1063931, EPI_ISL_1063918, EPI_ISL_1063933, EPI_ISL_1386030, EPI_ISL_1063976, EPI_ISL_1063977, EPI_ISL_1063955, EPI_ISL_1063956, EPI_ISL_1063932, EPI_ISL_1063934, EPI_ISL_1063921, EPI_ISL_1063959, EPI_ISL_1063935, EPI_ISL_1063936, EPI_ISL_1063937, EPI_ISL_1386032, EPI_ISL_1386028, EPI_ISL_1063938, EPI_ISL_1063939, EPI_ISL_1063940, EPI_ISL_1063982, EPI_ISL_1063958, EPI_ISL_1063971, EPI_ISL_1063972, EPI_ISL_1063966, EPI_ISL_1063965, EPI_ISL_1063983, EPI_ISL_1063984, EPI_ISL_1063973, EPI_ISL_1063985, EPI_ISL_1386033, EPI_ISL_1063957, EPI_ISL_1063941, EPI_ISL_1063964, EPI_ISL_1063942, EPI_ISL_1063967, EPI_ISL_1095540, EPI_ISL_1095541, EPI_ISL_1095600, EPI_ISL_1095542, EPI_ISL_1095543, EPI_ISL_1095519, EPI_ISL_1095588, EPI_ISL_935102, EPI_ISL_1034259, EPI_ISL_1095544, EPI_ISL_1095520, EPI_ISL_1095545, EPI_ISL_1095546, EPI_ISL_1095598, EPI_ISL_1095547, EPI_ISL_1073759, EPI_ISL_1073791, EPI_ISL_1073792, EPI_ISL_1020455, EPI_ISL_1020444, EPI_ISL_1020456, EPI_ISL_1020468, EPI_ISL_1020484, EPI_ISL_1020422, EPI_ISL_1020412, EPI_ISL_1020476, EPI_ISL_1020413, EPI_ISL_1020445, EPI_ISL_1020458, EPI_ISL_1020446, EPI_ISL_1020473, EPI_ISL_1020459, EPI_ISL_1020482, EPI_ISL_1020463, EPI_ISL_1020483, EPI_ISL_1020447, EPI_ISL_1020462, EPI_ISL_1020460, EPI_ISL_1020420, EPI_ISL_1020448, EPI_ISL_1020449, EPI_ISL_1020469, EPI_ISL_1020461, EPI_ISL_1020474, EPI_ISL_1020470, EPI_ISL_1073752, EPI_ISL_1073790, EPI_ISL_1073764, EPI_ISL_1073742, EPI_ISL_1073765, EPI_ISL_1073743, EPI_ISL_1073744, EPI_ISL_1073745, EPI_ISL_1073746, EPI_ISL_1073766, EPI_ISL_1073747, EPI_ISL_1073767, EPI_ISL_1095587, EPI_ISL_984301, EPI_ISL_1095548, EPI_ISL_1095549, EPI_ISL_1095550, EPI_ISL_1095597, EPI_ISL_1095521, EPI_ISL_1095599, EPI_ISL_1095522, EPI_ISL_1534473, EPI_ISL_1095551, EPI_ISL_1095552, EPI_ISL_1095553, EPI_ISL_1095554, EPI_ISL_1095555, EPI_ISL_1095523, EPI_ISL_1095524, EPI_ISL_1095556, EPI_ISL_1095557, EPI_ISL_1095525, EPI_ISL_1095558, EPI_ISL_1095559, EPI_ISL_1095560, EPI_ISL_1095602, EPI_ISL_1095603, EPI_ISL_1095573, EPI_ISL_1095526, EPI_ISL_1095535, EPI_ISL_1095538, EPI_ISL_1095561, EPI_ISL_1095562, EPI_ISL_1095601, EPI_ISL_1095563, EPI_ISL_1095564, EPI_ISL_1095565, EPI_ISL_1095582, EPI_ISL_1095527, EPI_ISL_1095528, EPI_ISL_1534481, EPI_ISL_1095529, EPI_ISL_1095566, EPI_ISL_1095567, EPI_ISL_1095530, EPI_ISL_1095568, EPI_ISL_1095536, EPI_ISL_1095589, EPI_ISL_1095569, EPI_ISL_1095570, EPI_ISL_1095539, EPI_ISL_1095571, EPI_ISL_1095531, EPI_ISL_1095572, EPI_ISL_1095574, EPI_ISL_1095590, EPI_ISL_1095604, EPI_ISL_1095575, EPI_ISL_1095576, EPI_ISL_1095591, EPI_ISL_1095537, EPI_ISL_1095577, EPI_ISL_1095578, EPI_ISL_1095532, EPI_ISL_1095579, EPI_ISL_1534499, EPI_ISL_1095592, EPI_ISL_1095593, EPI_ISL_814062, EPI_ISL_814063, EPI_ISL_1095594, EPI_ISL_1095595, EPI_ISL_1534474, EPI_ISL_1095580, EPI_ISL_1095583, EPI_ISL_1095533, EPI_ISL_1095581, EPI_ISL_437313, EPI_ISL_814067, EPI_ISL_1095606, EPI_ISL_1073659, EPI_ISL_1095607, EPI_ISL_1095609, EPI_ISL_1095596, EPI_ISL_1095584, EPI_ISL_1534515, EPI_ISL_1095605, EPI_ISL_1095517, EPI_ISL_1095518, EPI_ISL_814064, EPI_ISL_814065, EPI_ISL_814066, EPI_ISL_1095534, EPI_ISL_1095585, EPI_ISL_1095586, EPI_ISL_1095608, EPI_ISL_1073789, EPI_ISL_1534504, EPI_ISL_1117626, EPI_ISL_1117627, EPI_ISL_1117628, EPI_ISL_1117629, EPI_ISL_1117630, EPI_ISL_1117603, EPI_ISL_1117604, EPI_ISL_1117605, EPI_ISL_1117625, EPI_ISL_1117621, EPI_ISL_1117622, EPI_ISL_1117623, EPI_ISL_1117624, EPI_ISL_1117632, EPI_ISL_1117607, EPI_ISL_1117606, EPI_ISL_1117633, EPI_ISL_1117634, EPI_ISL_1117608, EPI_ISL_1117617, EPI_ISL_1117631, EPI_ISL_1117618, EPI_ISL_1117619, EPI_ISL_1117610, EPI_ISL_1117611, EPI_ISL_1117612, EPI_ISL_1117601, EPI_ISL_1117613, EPI_ISL_1073769, EPI_ISL_1073770, EPI_ISL_1073771, EPI_ISL_1073772, EPI_ISL_1117600, EPI_ISL_1117609, EPI_ISL_1117635, EPI_ISL_1117636, EPI_ISL_1117637, EPI_ISL_1534527, EPI_ISL_1117614, EPI_ISL_1063969, EPI_ISL_1063943, EPI_ISL_1117638, EPI_ISL_1117639, EPI_ISL_1117602, EPI_ISL_1117640, EPI_ISL_1117641, EPI_ISL_1117642, EPI_ISL_1117643, EPI_ISL_1117644, EPI_ISL_1117645, EPI_ISL_1117646, EPI_ISL_1117647, EPI_ISL_1117648, EPI_ISL_1117649, EPI_ISL_1117615, EPI_ISL_1117650, EPI_ISL_1117620, EPI_ISL_1117651, EPI_ISL_1117616, EPI_ISL_1117652, EPI_ISL_1117658, EPI_ISL_1117599, EPI_ISL_1534503, EPI_ISL_1117598, EPI_ISL_1117653, EPI_ISL_1117654, EPI_ISL_1117655, EPI_ISL_1117656, EPI_ISL_1117657, EPI_ISL_1117660, EPI_ISL_1117597, EPI_ISL_1117659, EPI_ISL_1167579, EPI_ISL_1171877, EPI_ISL_1167615, EPI_ISL_1167616, EPI_ISL_1167617, EPI_ISL_1167582, EPI_ISL_1167614, EPI_ISL_1167612, EPI_ISL_1167583, EPI_ISL_1167618, EPI_ISL_1167619, EPI_ISL_1167620, EPI_ISL_1096044, EPI_ISL_1164480, EPI_ISL_1167621, EPI_ISL_1167580, EPI_ISL_1167622, EPI_ISL_1167581, EPI_ISL_1171878, EPI_ISL_1167623, EPI_ISL_1167624, EPI_ISL_1534507, EPI_ISL_1167625, EPI_ISL_1164481, EPI_ISL_1167586, EPI_ISL_1167584, EPI_ISL_1167585, EPI_ISL_1167587, EPI_ISL_1167588, EPI_ISL_1167589, EPI_ISL_1167590, EPI_ISL_1167591, EPI_ISL_1167593, EPI_ISL_1167574, EPI_ISL_1167594, EPI_ISL_1167626, EPI_ISL_1167627, EPI_ISL_1167577, EPI_ISL_1167611, EPI_ISL_1167629, EPI_ISL_1167592, EPI_ISL_1171879, EPI_ISL_1167630, EPI_ISL_1167595, EPI_ISL_1534464, EPI_ISL_1167628, EPI_ISL_1073753, EPI_ISL_1073793, EPI_ISL_1167596, EPI_ISL_1167632, EPI_ISL_1167631, EPI_ISL_1167610, EPI_ISL_1167633, EPI_ISL_1167634, EPI_ISL_1167597, EPI_ISL_1167635, EPI_ISL_1167598, EPI_ISL_1167607, EPI_ISL_1167575, EPI_ISL_1167608, EPI_ISL_1073773, EPI_ISL_1167636, EPI_ISL_1167637, EPI_ISL_1073774, EPI_ISL_1073775, EPI_ISL_1167638, EPI_ISL_1167639, EPI_ISL_1167640, EPI_ISL_1167641, EPI_ISL_1167642, EPI_ISL_1167643, EPI_ISL_1167644, EPI_ISL_1167645, EPI_ISL_1167646, EPI_ISL_1167647, EPI_ISL_1167648, EPI_ISL_1167649, EPI_ISL_1167650, EPI_ISL_1167601, EPI_ISL_1167652, EPI_ISL_1167599, EPI_ISL_1167600, EPI_ISL_1167651, EPI_ISL_1167602, EPI_ISL_1171875, EPI_ISL_1171876, EPI_ISL_1164482, EPI_ISL_1167606, EPI_ISL_1167653, EPI_ISL_1167609, EPI_ISL_1167604, EPI_ISL_1167654, EPI_ISL_1167655, EPI_ISL_1167656, EPI_ISL_1167603, EPI_ISL_1167657, EPI_ISL_1167658, EPI_ISL_1167659, EPI_ISL_1167660, EPI_ISL_1167576, EPI_ISL_1167661, EPI_ISL_1167662, EPI_ISL_1167605, EPI_ISL_1167663, EPI_ISL_1534505, EPI_ISL_1169982, EPI_ISL_1170000, EPI_ISL_1170001, EPI_ISL_1169981, EPI_ISL_1170002, EPI_ISL_1170003, EPI_ISL_1170004, EPI_ISL_1169976, EPI_ISL_1169977, EPI_ISL_1169978, EPI_ISL_1169979, EPI_ISL_1169980, EPI_ISL_1170005, EPI_ISL_1170006, EPI_ISL_1170007, EPI_ISL_1170008, EPI_ISL_1170009, EPI_ISL_1169996, EPI_ISL_1169984, EPI_ISL_1169997, EPI_ISL_1169975, EPI_ISL_1170011, EPI_ISL_1169998, EPI_ISL_1170010, EPI_ISL_1170012, EPI_ISL_1073803, EPI_ISL_1073756, EPI_ISL_1073804, EPI_ISL_1073805, EPI_ISL_1073806, EPI_ISL_1073786, EPI_ISL_1073807, EPI_ISL_1073808, EPI_ISL_1073776, EPI_ISL_1073777, EPI_ISL_1073778, EPI_ISL_1073779, EPI_ISL_1073780, EPI_ISL_1169983, EPI_ISL_1073781, EPI_ISL_1073782, EPI_ISL_1073783, EPI_ISL_1073809, EPI_ISL_1073795, EPI_ISL_1073784, EPI_ISL_1073810, EPI_ISL_1534506, EPI_ISL_1073812, EPI_ISL_1073763, EPI_ISL_1073794, EPI_ISL_1073741, EPI_ISL_1169985, EPI_ISL_1164468, EPI_ISL_429866, EPI_ISL_1169986, EPI_ISL_1170022, EPI_ISL_1164467, EPI_ISL_1164466, EPI_ISL_1164469, EPI_ISL_1164470, EPI_ISL_1169987, EPI_ISL_1164471, EPI_ISL_1164472, EPI_ISL_1170013, EPI_ISL_1170014, EPI_ISL_1170015, EPI_ISL_1170016, EPI_ISL_1170017, EPI_ISL_1170018, EPI_ISL_1170019, EPI_ISL_1170020, EPI_ISL_1164473, EPI_ISL_1170021, EPI_ISL_1169988, EPI_ISL_1170023, EPI_ISL_1169990, EPI_ISL_1170024, EPI_ISL_1169989, EPI_ISL_1170025, EPI_ISL_1170026, EPI_ISL_1170027, EPI_ISL_1169991, EPI_ISL_1170028, EPI_ISL_1164474, EPI_ISL_1170029, EPI_ISL_1170030, EPI_ISL_1170031, EPI_ISL_1170032, EPI_ISL_1170033, EPI_ISL_437307, EPI_ISL_1170034, EPI_ISL_1169992, EPI_ISL_1170035, EPI_ISL_1170036, EPI_ISL_1169993, EPI_ISL_1170037, EPI_ISL_1169999, EPI_ISL_1169994, EPI_ISL_1169995, EPI_ISL_1170069, EPI_ISL_1170042, EPI_ISL_1170070, EPI_ISL_1170071, EPI_ISL_1170072, EPI_ISL_1170073, EPI_ISL_1170074, EPI_ISL_1170075, EPI_ISL_429867, EPI_ISL_1170076, EPI_ISL_1170077, EPI_ISL_1170078, EPI_ISL_1170079, EPI_ISL_1170043, EPI_ISL_1170080, EPI_ISL_1170081, EPI_ISL_1170082, EPI_ISL_1170083, EPI_ISL_1170084, EPI_ISL_1170085, EPI_ISL_1170086, EPI_ISL_1170087, EPI_ISL_1170044, EPI_ISL_1534497, EPI_ISL_1171873, EPI_ISL_1171872, EPI_ISL_1171874, EPI_ISL_1171880, EPI_ISL_1171881, EPI_ISL_1171882, EPI_ISL_429868, EPI_ISL_1171883, EPI_ISL_1171884, EPI_ISL_1171885, EPI_ISL_1171935, EPI_ISL_1171886, EPI_ISL_1171887, EPI_ISL_1171888, EPI_ISL_1171889, EPI_ISL_1171890, EPI_ISL_1171891, EPI_ISL_1171892, EPI_ISL_1171936, EPI_ISL_1171894, EPI_ISL_1171937, EPI_ISL_1171893, EPI_ISL_1171895, EPI_ISL_1171938, EPI_ISL_1171896, EPI_ISL_1171897, EPI_ISL_1171939, EPI_ISL_1171898, EPI_ISL_1171899, EPI_ISL_1171900, EPI_ISL_1171901, EPI_ISL_1171902, EPI_ISL_1171940, EPI_ISL_1171941, EPI_ISL_1171903, EPI_ISL_1164477, EPI_ISL_1171906, EPI_ISL_437332, EPI_ISL_1171904, EPI_ISL_1171905, EPI_ISL_429869, EPI_ISL_1171907, EPI_ISL_1171908, EPI_ISL_428712, EPI_ISL_1171909, EPI_ISL_1171910, EPI_ISL_1171911, EPI_ISL_1171912, EPI_ISL_1171913, EPI_ISL_1171914, EPI_ISL_1171915, EPI_ISL_1171916, EPI_ISL_1171917, EPI_ISL_1171918, EPI_ISL_1171919, EPI_ISL_1171920, EPI_ISL_1171921, EPI_ISL_1171922, EPI_ISL_1171923, EPI_ISL_1171924, EPI_ISL_1171925, EPI_ISL_1171926, EPI_ISL_1164478, EPI_ISL_1171927, EPI_ISL_1164479, EPI_ISL_1171928, EPI_ISL_1171929, EPI_ISL_1171930, EPI_ISL_1171931, EPI_ISL_1171932, EPI_ISL_1167570, EPI_ISL_1171933, EPI_ISL_1171934, EPI_ISL_1171942, EPI_ISL_1171943, EPI_ISL_1171947, EPI_ISL_1171946, EPI_ISL_1171948, EPI_ISL_1171949, EPI_ISL_1171950, EPI_ISL_1171951, EPI_ISL_1171952, EPI_ISL_1171953, EPI_ISL_1171954, EPI_ISL_1171955, EPI_ISL_1164475, EPI_ISL_1164476, EPI_ISL_1171956, EPI_ISL_1171957, EPI_ISL_1171945, EPI_ISL_1171958, EPI_ISL_1171959, EPI_ISL_1171960, EPI_ISL_1171944, EPI_ISL_1183682, EPI_ISL_1171961, EPI_ISL_1171962, EPI_ISL_1171963, EPI_ISL_1171964, EPI_ISL_1171965, EPI_ISL_1183683, EPI_ISL_1183684, EPI_ISL_1183685, EPI_ISL_1183605, EPI_ISL_1183686, EPI_ISL_1183687, EPI_ISL_1183609, EPI_ISL_1183688, EPI_ISL_1183689, EPI_ISL_1183690, EPI_ISL_1183610, EPI_ISL_1183691, EPI_ISL_1183607, EPI_ISL_1183608, EPI_ISL_1183660, EPI_ISL_1183606, EPI_ISL_1183661, EPI_ISL_1183662, EPI_ISL_1183663, EPI_ISL_1183664, EPI_ISL_1183665, EPI_ISL_1183666, EPI_ISL_1183667, EPI_ISL_1183668, EPI_ISL_1183669, EPI_ISL_1183670, EPI_ISL_1183671, EPI_ISL_1183672, EPI_ISL_1183673, EPI_ISL_1183674, EPI_ISL_1183675, EPI_ISL_1183676, EPI_ISL_1183677, EPI_ISL_1183678, EPI_ISL_1183679, EPI_ISL_1183680, EPI_ISL_1183681, EPI_ISL_437314, EPI_ISL_1183615, EPI_ISL_1183616, EPI_ISL_1183617, EPI_ISL_1183618, EPI_ISL_1183619, EPI_ISL_1183620, EPI_ISL_1183621, EPI_ISL_1183622, EPI_ISL_1183623, EPI_ISL_1183624, EPI_ISL_1183625, EPI_ISL_1183626, EPI_ISL_1183627, EPI_ISL_1183628, EPI_ISL_1183611, EPI_ISL_1183629, EPI_ISL_1183630, EPI_ISL_1183631, EPI_ISL_437308, EPI_ISL_1183632, EPI_ISL_1183604, EPI_ISL_1183633, EPI_ISL_1183634, EPI_ISL_1183635, EPI_ISL_1183636, EPI_ISL_1183637, EPI_ISL_1183638, EPI_ISL_1183603, EPI_ISL_1183639, EPI_ISL_1183640, EPI_ISL_1183641, EPI_ISL_1183642, EPI_ISL_1183612, EPI_ISL_1183643, EPI_ISL_1183644, EPI_ISL_1183645, EPI_ISL_1183646, EPI_ISL_1183647, EPI_ISL_1183613, EPI_ISL_1183648, EPI_ISL_1183649, EPI_ISL_1183650, EPI_ISL_1183651, EPI_ISL_1183652, EPI_ISL_1183653, EPI_ISL_1183654, EPI_ISL_1183655, EPI_ISL_1183656, EPI_ISL_1183657, EPI_ISL_1183658, EPI_ISL_1183614, EPI_ISL_1183659, EPI_ISL_1196103, EPI_ISL_1196126, EPI_ISL_1196104, EPI_ISL_1196105, EPI_ISL_1196106, EPI_ISL_1196107, EPI_ISL_1196108, EPI_ISL_1196109, EPI_ISL_1196110, EPI_ISL_1196111, EPI_ISL_1196112, EPI_ISL_1196113, EPI_ISL_1196114, EPI_ISL_1196115, EPI_ISL_1196116, EPI_ISL_1196117, EPI_ISL_1196118, EPI_ISL_1196119, EPI_ISL_1196120, EPI_ISL_1196121, EPI_ISL_1196122, EPI_ISL_1196123, EPI_ISL_1196124, EPI_ISL_1196125, EPI_ISL_1196127, EPI_ISL_1196131, EPI_ISL_1196132, EPI_ISL_1196133, EPI_ISL_1196134, EPI_ISL_1196135, EPI_ISL_1196136, EPI_ISL_1196137, EPI_ISL_1196138, EPI_ISL_1196171, EPI_ISL_1196139, EPI_ISL_1196140, EPI_ISL_1196141, EPI_ISL_1196128, EPI_ISL_1196142, EPI_ISL_1196143, EPI_ISL_1196144, EPI_ISL_1196145, EPI_ISL_1196146, EPI_ISL_1196147, EPI_ISL_1196148, EPI_ISL_1196149, EPI_ISL_1196150, EPI_ISL_1196130, EPI_ISL_1196151, EPI_ISL_1196152, EPI_ISL_1196153, EPI_ISL_1196154, EPI_ISL_1196155, EPI_ISL_1196156, EPI_ISL_1196157, EPI_ISL_1196158, EPI_ISL_1196159, EPI_ISL_1196160, EPI_ISL_1196129, EPI_ISL_1196161, EPI_ISL_1196162, EPI_ISL_1196163, EPI_ISL_1196164, EPI_ISL_1196165, EPI_ISL_1196167, EPI_ISL_1196166, EPI_ISL_1196172, EPI_ISL_1196169, EPI_ISL_1196170, EPI_ISL_1196168, EPI_ISL_428713, EPI_ISL_1196173, EPI_ISL_1196174, EPI_ISL_1196183, EPI_ISL_1196184, EPI_ISL_1196185, EPI_ISL_1196175, EPI_ISL_1196186, EPI_ISL_1196187, EPI_ISL_1196178, EPI_ISL_1196176, EPI_ISL_1196188, EPI_ISL_1196189, EPI_ISL_1196190, EPI_ISL_1196179, EPI_ISL_1196177, EPI_ISL_1196180, EPI_ISL_1196181, EPI_ISL_1196191, EPI_ISL_1196182, EPI_ISL_1196192, EPI_ISL_1196193, EPI_ISL_1196194, EPI_ISL_1196195, EPI_ISL_1196196, EPI_ISL_1196197, EPI_ISL_428714, EPI_ISL_1213968, EPI_ISL_1213952, EPI_ISL_1213954, EPI_ISL_1213942, EPI_ISL_1213944, EPI_ISL_1213946, EPI_ISL_428715, EPI_ISL_1213947, EPI_ISL_1213949, EPI_ISL_1213951, EPI_ISL_1213956, EPI_ISL_1213957, EPI_ISL_1213959, EPI_ISL_1213961, EPI_ISL_1213963, EPI_ISL_1213976, EPI_ISL_1213964, EPI_ISL_1213966, EPI_ISL_1213971, EPI_ISL_1213978, EPI_ISL_1213980, EPI_ISL_1213974, EPI_ISL_1213969, EPI_ISL_1213984, EPI_ISL_1213986, EPI_ISL_1213987, EPI_ISL_1213989, EPI_ISL_1213990, EPI_ISL_1213992, EPI_ISL_1213994, EPI_ISL_1213995, EPI_ISL_1213973, EPI_ISL_1213982, EPI_ISL_1213996, EPI_ISL_1213997, EPI_ISL_1213998, EPI_ISL_1213999, EPI_ISL_1214001, EPI_ISL_1214002, EPI_ISL_1214004, EPI_ISL_1214006, EPI_ISL_1214008, EPI_ISL_1214009, EPI_ISL_1214011, EPI_ISL_1214013, EPI_ISL_1214014, EPI_ISL_428716, EPI_ISL_1214016, EPI_ISL_1214018, EPI_ISL_1214019, EPI_ISL_1214021, EPI_ISL_1214023, EPI_ISL_1214025, EPI_ISL_1214026, EPI_ISL_1214028, EPI_ISL_1214030, EPI_ISL_1214032, EPI_ISL_1214033, EPI_ISL_1214035, EPI_ISL_1214037, EPI_ISL_1214039, EPI_ISL_1214040, EPI_ISL_1214042, EPI_ISL_1214044, EPI_ISL_1214045, EPI_ISL_1214047, EPI_ISL_1214049, EPI_ISL_1214050, EPI_ISL_1214052, EPI_ISL_1214054, EPI_ISL_1214055, EPI_ISL_1214057, EPI_ISL_1214058, EPI_ISL_1214060, EPI_ISL_1214073, EPI_ISL_1214069, EPI_ISL_1214064, EPI_ISL_1214066, EPI_ISL_1214068, EPI_ISL_1214071, EPI_ISL_428717, EPI_ISL_428718, EPI_ISL_1214076, EPI_ISL_1214062, EPI_ISL_1214078, EPI_ISL_1214074, EPI_ISL_1214081, EPI_ISL_1214083, EPI_ISL_1214079, EPI_ISL_1214085, EPI_ISL_1214086, EPI_ISL_1214088, EPI_ISL_1211647, EPI_ISL_1211649, EPI_ISL_1211652, EPI_ISL_1211654, EPI_ISL_1211656, EPI_ISL_1211658, EPI_ISL_1211660, EPI_ISL_1211662, EPI_ISL_1211621, EPI_ISL_1211664, EPI_ISL_1211639, EPI_ISL_1211666, EPI_ISL_1211669, EPI_ISL_1211671, EPI_ISL_1211673, EPI_ISL_1211675, EPI_ISL_1211616, EPI_ISL_1211677, EPI_ISL_1211679, EPI_ISL_1211681, EPI_ISL_1211684, EPI_ISL_1211686, EPI_ISL_1211688, EPI_ISL_1211692, EPI_ISL_1211695, EPI_ISL_1211610, EPI_ISL_1211612, EPI_ISL_1211690, EPI_ISL_1211613, EPI_ISL_1211614, EPI_ISL_1211615, EPI_ISL_1211636, EPI_ISL_1211697, EPI_ISL_1211700, EPI_ISL_1211634, EPI_ISL_1211699, EPI_ISL_1211632, EPI_ISL_1211641, EPI_ISL_1211703, EPI_ISL_1211705, EPI_ISL_1211707, EPI_ISL_1211710, EPI_ISL_1211712, EPI_ISL_1211714, EPI_ISL_1211716, EPI_ISL_1211719, EPI_ISL_1211721, EPI_ISL_1211619, EPI_ISL_1211723, EPI_ISL_1211623, EPI_ISL_1211725, EPI_ISL_1211624, EPI_ISL_1211728, EPI_ISL_1211729, EPI_ISL_1211627, EPI_ISL_1211630, EPI_ISL_1211732, EPI_ISL_1211734, EPI_ISL_1211736, EPI_ISL_1211617, EPI_ISL_1211738, EPI_ISL_1211740, EPI_ISL_1211742, EPI_ISL_1211745, EPI_ISL_1211747, EPI_ISL_1211749, EPI_ISL_1211751, EPI_ISL_1211753, EPI_ISL_1211755, EPI_ISL_1211757, EPI_ISL_1211760, EPI_ISL_1211762, EPI_ISL_1211764, EPI_ISL_1211766, EPI_ISL_1211768, EPI_ISL_1211770, EPI_ISL_1211773, EPI_ISL_1211775, EPI_ISL_1211645, EPI_ISL_1211778, EPI_ISL_1211609, EPI_ISL_1211643, EPI_ISL_1225808, EPI_ISL_1225809, EPI_ISL_1225810, EPI_ISL_1225811, EPI_ISL_1225812, EPI_ISL_1225813, EPI_ISL_1225814, EPI_ISL_1225815, EPI_ISL_1225816, EPI_ISL_1225817, EPI_ISL_1225818, EPI_ISL_1225819, EPI_ISL_1225807, EPI_ISL_1225820, EPI_ISL_1225821, EPI_ISL_1225822, EPI_ISL_1225823, EPI_ISL_1225824, EPI_ISL_1225825, EPI_ISL_1225787, EPI_ISL_1225828, EPI_ISL_1225788, EPI_ISL_1225826, EPI_ISL_1225827, EPI_ISL_1225829, EPI_ISL_1225830, EPI_ISL_1225831, EPI_ISL_1225832, EPI_ISL_1225833, EPI_ISL_1225834, EPI_ISL_1225789, EPI_ISL_1225835, EPI_ISL_1225780, EPI_ISL_1225836, EPI_ISL_1225837, EPI_ISL_1225781, EPI_ISL_1225782, EPI_ISL_1225783, EPI_ISL_1225791, EPI_ISL_1225838, EPI_ISL_1225839, EPI_ISL_1225784, EPI_ISL_1225840, EPI_ISL_1225841, EPI_ISL_1225842, EPI_ISL_1225843, EPI_ISL_1225844, EPI_ISL_1225792, EPI_ISL_1225804, EPI_ISL_1225805, EPI_ISL_1225845, EPI_ISL_1225806, EPI_ISL_1225793, EPI_ISL_1225846, EPI_ISL_1225847, EPI_ISL_1225848, EPI_ISL_1225849, EPI_ISL_1225850, EPI_ISL_1225851, EPI_ISL_1225852, EPI_ISL_1225853, EPI_ISL_1225790, EPI_ISL_1225855, EPI_ISL_1225854, EPI_ISL_1225856, EPI_ISL_1225857, EPI_ISL_1225858, EPI_ISL_1225859, EPI_ISL_1225785, EPI_ISL_1225862, EPI_ISL_1225797, EPI_ISL_1225786, EPI_ISL_1225860, EPI_ISL_1225798, EPI_ISL_1225799, EPI_ISL_1225863, EPI_ISL_1225800, EPI_ISL_1225801, EPI_ISL_1225802, EPI_ISL_1225864, EPI_ISL_1225861, EPI_ISL_1225803, EPI_ISL_1225865, EPI_ISL_1225795, EPI_ISL_1225866, EPI_ISL_1225794, EPI_ISL_1225867, EPI_ISL_1225868, EPI_ISL_1225869, EPI_ISL_1225870, EPI_ISL_1225796, EPI_ISL_1225871, EPI_ISL_1229436, EPI_ISL_1229437, EPI_ISL_1229438, EPI_ISL_1229439, EPI_ISL_1229440, EPI_ISL_1229420, EPI_ISL_1229421, EPI_ISL_1229441, EPI_ISL_1229442, EPI_ISL_1229443, EPI_ISL_1229444, EPI_ISL_1229422, EPI_ISL_1229445, EPI_ISL_1229446, EPI_ISL_1229447, EPI_ISL_1229448, EPI_ISL_1229449, EPI_ISL_1229450, EPI_ISL_1229451, EPI_ISL_1229452, EPI_ISL_1229453, EPI_ISL_1229454, EPI_ISL_1229455, EPI_ISL_1229456, EPI_ISL_1229457, EPI_ISL_1229458, EPI_ISL_1229459, EPI_ISL_1229460, EPI_ISL_1229461, EPI_ISL_1229462, EPI_ISL_1229463, EPI_ISL_1229464, EPI_ISL_1229465, EPI_ISL_1229466, EPI_ISL_1229432, EPI_ISL_1229505, EPI_ISL_1229467, EPI_ISL_1229468, EPI_ISL_1229417, EPI_ISL_1229418, EPI_ISL_1229423, EPI_ISL_1229424, EPI_ISL_1229469, EPI_ISL_1229419, EPI_ISL_437329, EPI_ISL_1229470, EPI_ISL_1229471, EPI_ISL_1229472, EPI_ISL_1229433, EPI_ISL_1229473, EPI_ISL_1229474, EPI_ISL_1229475, EPI_ISL_1229476, EPI_ISL_1229477, EPI_ISL_1229478, EPI_ISL_1229479, EPI_ISL_1229480, EPI_ISL_1229481, EPI_ISL_1229425, EPI_ISL_1229484, EPI_ISL_1229482, EPI_ISL_1229483, EPI_ISL_1229485, EPI_ISL_1229486, EPI_ISL_1229415, EPI_ISL_1229487, EPI_ISL_1229488, EPI_ISL_1229489, EPI_ISL_1229506, EPI_ISL_1229490, EPI_ISL_1229491, EPI_ISL_1229429, EPI_ISL_1229492, EPI_ISL_1229430, EPI_ISL_1229493, EPI_ISL_1229494, EPI_ISL_1229495, EPI_ISL_1229426, EPI_ISL_1229496, EPI_ISL_1229497, EPI_ISL_1229431, EPI_ISL_1229498, EPI_ISL_1229499, EPI_ISL_1229500, EPI_ISL_1229501, EPI_ISL_1229502, EPI_ISL_1229503, EPI_ISL_1229434, EPI_ISL_1229504, EPI_ISL_1229428, EPI_ISL_1229427, EPI_ISL_1229435, EPI_ISL_1229416, EPI_ISL_1272119, EPI_ISL_1272113, EPI_ISL_1272130, EPI_ISL_1272100, EPI_ISL_1272099, EPI_ISL_1272118, EPI_ISL_1272098, EPI_ISL_1272112, EPI_ISL_1272147, EPI_ISL_1272107, EPI_ISL_1272095, EPI_ISL_1272157, EPI_ISL_1272138, EPI_ISL_1272156, EPI_ISL_1272136, EPI_ISL_1272125, EPI_ISL_1272146, EPI_ISL_1272129, EPI_ISL_1272096, EPI_ISL_1272158, EPI_ISL_1272132, EPI_ISL_1272103, EPI_ISL_1272104, EPI_ISL_1272105, EPI_ISL_1272109, EPI_ISL_1272117, EPI_ISL_1272133, EPI_ISL_1272137, EPI_ISL_1272128, EPI_ISL_1272121, EPI_ISL_1272149, EPI_ISL_1272111, EPI_ISL_1272155, EPI_ISL_1272126, EPI_ISL_1272148, EPI_ISL_1272139, EPI_ISL_1272124, EPI_ISL_1272134, EPI_ISL_1272142, EPI_ISL_1272141, EPI_ISL_1272115, EPI_ISL_1272159, EPI_ISL_1272106, EPI_ISL_1272144, EPI_ISL_1272154, EPI_ISL_1272108, EPI_ISL_1272123, EPI_ISL_1272116, EPI_ISL_1272135, EPI_ISL_1272151, EPI_ISL_1272150, EPI_ISL_1272152, EPI_ISL_1272114, EPI_ISL_1272145, EPI_ISL_1272131, EPI_ISL_1272122, EPI_ISL_1272097, EPI_ISL_1272120, EPI_ISL_1263300, EPI_ISL_1272153, EPI_ISL_1272143, EPI_ISL_1272127, EPI_ISL_1272110, EPI_ISL_1263301, EPI_ISL_1263302, EPI_ISL_1263303, EPI_ISL_1263304, EPI_ISL_1263305, EPI_ISL_1263306, EPI_ISL_1263307, EPI_ISL_1263308, EPI_ISL_1263309, EPI_ISL_1263310, EPI_ISL_1263311, EPI_ISL_1263312, EPI_ISL_1263313, EPI_ISL_1263314, EPI_ISL_1272140, EPI_ISL_1263315, EPI_ISL_1263316, EPI_ISL_1263317, EPI_ISL_1263236, EPI_ISL_1263318, EPI_ISL_1263237, EPI_ISL_1263238, EPI_ISL_1263239, EPI_ISL_1263242, EPI_ISL_1263240, EPI_ISL_1263241, EPI_ISL_1263243, EPI_ISL_1263244, EPI_ISL_1263245, EPI_ISL_1272160, EPI_ISL_1263246, EPI_ISL_1263247, EPI_ISL_1263248, EPI_ISL_1263249, EPI_ISL_1263250, EPI_ISL_1263251, EPI_ISL_1263252, EPI_ISL_1263266, EPI_ISL_1263253, EPI_ISL_1263254, EPI_ISL_1263255, EPI_ISL_1263256, EPI_ISL_1263257, EPI_ISL_1263258, EPI_ISL_1263259, EPI_ISL_1263267, EPI_ISL_1263268, EPI_ISL_1263269, EPI_ISL_1263270, EPI_ISL_1263260, EPI_ISL_1272162, EPI_ISL_1272183, EPI_ISL_1272184, EPI_ISL_1272185, EPI_ISL_1272186, EPI_ISL_1272187, EPI_ISL_1263262, EPI_ISL_1272163, EPI_ISL_1263263, EPI_ISL_1263261, EPI_ISL_1272164, EPI_ISL_1272165, EPI_ISL_1272166, EPI_ISL_1272167, EPI_ISL_1272168, EPI_ISL_1263264, EPI_ISL_1272169, EPI_ISL_1263265, EPI_ISL_1272101, EPI_ISL_1263291, EPI_ISL_1272171, EPI_ISL_1263272, EPI_ISL_1272172, EPI_ISL_1263271, EPI_ISL_1263273, EPI_ISL_1272173, EPI_ISL_1272161, EPI_ISL_1272174, EPI_ISL_1272175, EPI_ISL_1272176, EPI_ISL_1263274, EPI_ISL_1263275, EPI_ISL_1263276, EPI_ISL_1263277, EPI_ISL_1263278, EPI_ISL_1263280, EPI_ISL_1263298, EPI_ISL_1263294, EPI_ISL_1263288, EPI_ISL_1263289, EPI_ISL_1263279, EPI_ISL_1263290, EPI_ISL_1263292, EPI_ISL_1272177, EPI_ISL_1272178, EPI_ISL_1272179, EPI_ISL_1263281, EPI_ISL_1263293, EPI_ISL_1272170, EPI_ISL_1263282, EPI_ISL_1263283, EPI_ISL_1263284, EPI_ISL_1263295, EPI_ISL_1263296, EPI_ISL_1263299, EPI_ISL_1272180, EPI_ISL_1263297, EPI_ISL_1272181, EPI_ISL_1263285, EPI_ISL_1263286, EPI_ISL_1263287, EPI_ISL_1272182, EPI_ISL_1278215, EPI_ISL_1278216, EPI_ISL_1278193, EPI_ISL_1278200, EPI_ISL_1278194, EPI_ISL_1278196, EPI_ISL_1278195, EPI_ISL_1278201, EPI_ISL_1278203, EPI_ISL_1278217, EPI_ISL_1278272, EPI_ISL_1278218, EPI_ISL_1278219, EPI_ISL_1272102, EPI_ISL_1278220, EPI_ISL_1278221, EPI_ISL_1278202, EPI_ISL_1278207, EPI_ISL_1278204, EPI_ISL_1278205, EPI_ISL_1278208, EPI_ISL_1278209, EPI_ISL_1278210, EPI_ISL_1278211, EPI_ISL_1278212, EPI_ISL_1278213, EPI_ISL_1278214, EPI_ISL_1278273, EPI_ISL_1278222, EPI_ISL_1278223, EPI_ISL_1278224, EPI_ISL_1278225, EPI_ISL_1278226, EPI_ISL_1278227, EPI_ISL_1278228, EPI_ISL_1278229, EPI_ISL_1278230, EPI_ISL_1278231, EPI_ISL_1278232, EPI_ISL_1278233, EPI_ISL_1278234, EPI_ISL_1278235, EPI_ISL_1278236, EPI_ISL_1278237, EPI_ISL_1278198, EPI_ISL_1278238, EPI_ISL_1278239, EPI_ISL_1278240, EPI_ISL_1278241, EPI_ISL_1278242, EPI_ISL_1278243, EPI_ISL_1278244, EPI_ISL_1278245, EPI_ISL_1278246, EPI_ISL_1278247, EPI_ISL_1278248, EPI_ISL_1278249, EPI_ISL_1278250, EPI_ISL_1278251, EPI_ISL_1278252, EPI_ISL_1278206, EPI_ISL_1278253, EPI_ISL_1278254, EPI_ISL_1278255, EPI_ISL_1278256, EPI_ISL_1278188, EPI_ISL_1278257, EPI_ISL_1278189, EPI_ISL_1278197, EPI_ISL_1278190, EPI_ISL_1278191, EPI_ISL_1278258, EPI_ISL_1278259, EPI_ISL_1278260, EPI_ISL_1278261, EPI_ISL_1278192, EPI_ISL_1278262, EPI_ISL_1278263, EPI_ISL_1278264, EPI_ISL_1278265, EPI_ISL_1278266, EPI_ISL_1278267, EPI_ISL_1278268, EPI_ISL_1278269, EPI_ISL_1278270, EPI_ISL_1278271, EPI_ISL_1278199, EPI_ISL_1293236, EPI_ISL_1293237, EPI_ISL_1293278, EPI_ISL_1293276, EPI_ISL_1293238, EPI_ISL_1293239, EPI_ISL_1293240, EPI_ISL_1293241, EPI_ISL_1293242, EPI_ISL_1293243, EPI_ISL_1293244, EPI_ISL_1293245, EPI_ISL_1293246, EPI_ISL_1293247, EPI_ISL_1293248, EPI_ISL_1293249, EPI_ISL_1293250, EPI_ISL_1293251, EPI_ISL_1293252, EPI_ISL_1293253, EPI_ISL_1293254, EPI_ISL_1293255, EPI_ISL_1293256, EPI_ISL_1293257, EPI_ISL_1293258, EPI_ISL_1293259, EPI_ISL_1293260, EPI_ISL_1293261, EPI_ISL_1293262, EPI_ISL_1293263, EPI_ISL_1293264, EPI_ISL_1293265, EPI_ISL_1293266, EPI_ISL_1293267, EPI_ISL_1293268, EPI_ISL_1293269, EPI_ISL_1293270, EPI_ISL_1293271, EPI_ISL_1293272, EPI_ISL_1293273, EPI_ISL_1293290, EPI_ISL_1293279, EPI_ISL_1293274, EPI_ISL_1293288, EPI_ISL_1293289, EPI_ISL_1293309, EPI_ISL_1293286, EPI_ISL_1293275, EPI_ISL_1293287, EPI_ISL_1293291, EPI_ISL_1293280, EPI_ISL_1293292, EPI_ISL_1293293, EPI_ISL_1293311, EPI_ISL_1293294, EPI_ISL_1293281, EPI_ISL_1293295, EPI_ISL_1293318, EPI_ISL_437304, EPI_ISL_1293319, EPI_ISL_1293296, EPI_ISL_1293320, EPI_ISL_1293282, EPI_ISL_1293297, EPI_ISL_1293312, EPI_ISL_1293298, EPI_ISL_1293283, EPI_ISL_1293299, EPI_ISL_1293284, EPI_ISL_1293310, EPI_ISL_1293321, EPI_ISL_1293322, EPI_ISL_1293285, EPI_ISL_1293313, EPI_ISL_1293314, EPI_ISL_1293315, EPI_ISL_1293316, EPI_ISL_1293317, EPI_ISL_1293323, EPI_ISL_1293324, EPI_ISL_1293325, EPI_ISL_1293277, EPI_ISL_1293300, EPI_ISL_1293301, EPI_ISL_1293302, EPI_ISL_1293303, EPI_ISL_1293304, EPI_ISL_1293305, EPI_ISL_1293306, EPI_ISL_1293307, EPI_ISL_1293308, EPI_ISL_1293326, EPI_ISL_2102059, EPI_ISL_2102061, EPI_ISL_1533637, EPI_ISL_1533681, EPI_ISL_1533612, EPI_ISL_1533638, EPI_ISL_1533611, EPI_ISL_1533639, EPI_ISL_1533646, EPI_ISL_1533613, EPI_ISL_1533649, EPI_ISL_1533648, EPI_ISL_1533614, EPI_ISL_1533642, EPI_ISL_1533615, EPI_ISL_1533616, EPI_ISL_1533645, EPI_ISL_1533630, EPI_ISL_1533627, EPI_ISL_1533617, EPI_ISL_1533618, EPI_ISL_1533619, EPI_ISL_1533636, EPI_ISL_1533620, EPI_ISL_1533632, EPI_ISL_1533635, EPI_ISL_1533621, EPI_ISL_1533634, EPI_ISL_1533622, EPI_ISL_1533623, EPI_ISL_1533624, EPI_ISL_1533625, EPI_ISL_1533626, EPI_ISL_1533633, EPI_ISL_1533641, EPI_ISL_1533628, EPI_ISL_1533629, EPI_ISL_1533644, EPI_ISL_1533643, EPI_ISL_1533650, EPI_ISL_1533666, EPI_ISL_1533651, EPI_ISL_1533652, EPI_ISL_1533653, EPI_ISL_1533654, EPI_ISL_1533656, EPI_ISL_1533655, EPI_ISL_1533640, EPI_ISL_1533647, EPI_ISL_1533631, EPI_ISL_1533669, EPI_ISL_1533673, EPI_ISL_1533674, EPI_ISL_1533660, EPI_ISL_1533675, EPI_ISL_1533676, EPI_ISL_1533664, EPI_ISL_1533667, EPI_ISL_1533671, EPI_ISL_1533661, EPI_ISL_1533668, EPI_ISL_1533662, EPI_ISL_1533663, EPI_ISL_1533677, EPI_ISL_1533665, EPI_ISL_1533682, EPI_ISL_1533678, EPI_ISL_1533659, EPI_ISL_1533657, EPI_ISL_1533680, EPI_ISL_1533658, EPI_ISL_2102041, EPI_ISL_2102039, EPI_ISL_2102035, EPI_ISL_2102050, EPI_ISL_437328, EPI_ISL_428719, EPI_ISL_2102032, EPI_ISL_2102058, EPI_ISL_2102045, EPI_ISL_2102036, EPI_ISL_2102043, EPI_ISL_2102055, EPI_ISL_2102034, EPI_ISL_2102046, EPI_ISL_2102047, EPI_ISL_2102054, EPI_ISL_2102037, EPI_ISL_2102031, EPI_ISL_2102056, EPI_ISL_428720, EPI_ISL_428721, EPI_ISL_428722, EPI_ISL_1403717, EPI_ISL_1403767, EPI_ISL_1403728, EPI_ISL_1403778, EPI_ISL_1403779, EPI_ISL_1403723, EPI_ISL_1403772, EPI_ISL_1403727, EPI_ISL_1403762, EPI_ISL_1403691, EPI_ISL_1403768, EPI_ISL_1403765, EPI_ISL_1403688, EPI_ISL_1403740, EPI_ISL_1403736, EPI_ISL_1403744, EPI_ISL_1403701, EPI_ISL_1403753, EPI_ISL_1403737, EPI_ISL_1403687, EPI_ISL_1403732, EPI_ISL_1403713, EPI_ISL_1403752, EPI_ISL_1403709, EPI_ISL_1403708, EPI_ISL_1403696, EPI_ISL_1403747, EPI_ISL_1403722, EPI_ISL_1403754, EPI_ISL_1403716, EPI_ISL_1403729, EPI_ISL_1403703, EPI_ISL_1403731, EPI_ISL_1403700, EPI_ISL_1403718, EPI_ISL_1403734, EPI_ISL_1403730, EPI_ISL_1403763, EPI_ISL_1403725, EPI_ISL_1403698, EPI_ISL_1403771, EPI_ISL_1403776, EPI_ISL_1403750, EPI_ISL_1403686, EPI_ISL_1403689, EPI_ISL_1403720, EPI_ISL_1403756, EPI_ISL_1403777, EPI_ISL_1403739, EPI_ISL_1403759, EPI_ISL_1403758, EPI_ISL_1403769, EPI_ISL_1403702, EPI_ISL_1403743, EPI_ISL_1403715, EPI_ISL_1403699, EPI_ISL_1403719, EPI_ISL_1403761, EPI_ISL_1403774, EPI_ISL_1403714, EPI_ISL_1403760, EPI_ISL_1403692, EPI_ISL_1403711, EPI_ISL_1403710, EPI_ISL_1403757, EPI_ISL_1403693, EPI_ISL_1534517, EPI_ISL_1403775, EPI_ISL_1403741, EPI_ISL_1403770, EPI_ISL_1403749, EPI_ISL_1403764, EPI_ISL_1403748, EPI_ISL_1403721, EPI_ISL_1403705, EPI_ISL_1403751, EPI_ISL_1403724, EPI_ISL_1403712, EPI_ISL_1403746, EPI_ISL_1403773, EPI_ISL_1403695, EPI_ISL_1403694, EPI_ISL_1403704, EPI_ISL_1403733, EPI_ISL_1403742, EPI_ISL_1403690, EPI_ISL_1403726, EPI_ISL_1534485, EPI_ISL_1403755, EPI_ISL_1403706, EPI_ISL_1403707, EPI_ISL_1403735, EPI_ISL_1403766, EPI_ISL_1403738, EPI_ISL_1403745, EPI_ISL_1403697, EPI_ISL_1583225, EPI_ISL_1583172, EPI_ISL_1534516, EPI_ISL_1583227, EPI_ISL_1583163, EPI_ISL_1583159, EPI_ISL_1583169, EPI_ISL_1583161, EPI_ISL_1583171, EPI_ISL_1583173, EPI_ISL_1583245, EPI_ISL_1534470, EPI_ISL_1583243, EPI_ISL_1583234, EPI_ISL_1583224, EPI_ISL_1583178, EPI_ISL_1583179, EPI_ISL_1583218, EPI_ISL_1583238, EPI_ISL_1583236, EPI_ISL_1583206, EPI_ISL_1583190, EPI_ISL_1583228, EPI_ISL_1583247, EPI_ISL_1583180, EPI_ISL_1583195, EPI_ISL_1534487, EPI_ISL_1583248, EPI_ISL_1583229, EPI_ISL_1583235, EPI_ISL_1583174, EPI_ISL_1583205, EPI_ISL_1583186, EPI_ISL_1583249, EPI_ISL_1583183, EPI_ISL_1583198, EPI_ISL_1583241, EPI_ISL_1583210, EPI_ISL_1583250, EPI_ISL_1534502, EPI_ISL_1583164, EPI_ISL_1583192, EPI_ISL_1534519, EPI_ISL_1534510, EPI_ISL_1534484, EPI_ISL_1534513, EPI_ISL_1534480, EPI_ISL_1583232, EPI_ISL_1583204, EPI_ISL_1583244, EPI_ISL_1583208, EPI_ISL_1583216, EPI_ISL_1583167, EPI_ISL_1583231, EPI_ISL_1583222, EPI_ISL_1583215, EPI_ISL_1583177, EPI_ISL_1583214, EPI_ISL_1583196, EPI_ISL_1583211, EPI_ISL_1583181, EPI_ISL_1583233, EPI_ISL_1583162, EPI_ISL_1583219, EPI_ISL_1534477, EPI_ISL_1583187, EPI_ISL_1583230, EPI_ISL_1583226, EPI_ISL_1583212, EPI_ISL_1583246, EPI_ISL_1583213, EPI_ISL_1583251, EPI_ISL_1583203, EPI_ISL_1583185, EPI_ISL_1583240, EPI_ISL_1534479, EPI_ISL_1583168, EPI_ISL_1583197, EPI_ISL_1583184, EPI_ISL_1583199, EPI_ISL_1583221, EPI_ISL_1583223, EPI_ISL_1583193, EPI_ISL_1583170, EPI_ISL_1583182, EPI_ISL_1583217, EPI_ISL_1583237, EPI_ISL_1583209, EPI_ISL_1583200, EPI_ISL_1583220, EPI_ISL_1583242, EPI_ISL_1583160, EPI_ISL_1583176, EPI_ISL_1583194, EPI_ISL_1583166, EPI_ISL_1583175, EPI_ISL_1583191, EPI_ISL_1583201, EPI_ISL_1583189, EPI_ISL_1583165, EPI_ISL_1583202, EPI_ISL_1583207, EPI_ISL_1583239, EPI_ISL_1620508, EPI_ISL_1620526, EPI_ISL_1620476, EPI_ISL_1620470, EPI_ISL_1620474, EPI_ISL_1620494, EPI_ISL_1620532, EPI_ISL_1620529, EPI_ISL_1620468, EPI_ISL_1620519, EPI_ISL_1620500, EPI_ISL_1534494, EPI_ISL_1620489, EPI_ISL_1620466, EPI_ISL_1620524, EPI_ISL_1620479, EPI_ISL_1620488, EPI_ISL_1620482, EPI_ISL_1534478, EPI_ISL_1620484, EPI_ISL_1620521, EPI_ISL_1620490, EPI_ISL_1620480, EPI_ISL_1620483, EPI_ISL_1534514, EPI_ISL_1620481, EPI_ISL_1620504, EPI_ISL_1620477, EPI_ISL_1534493, EPI_ISL_1620497, EPI_ISL_1620520, EPI_ISL_1534465, EPI_ISL_1620517, EPI_ISL_1620509, EPI_ISL_1620487, EPI_ISL_812884, EPI_ISL_1534525, EPI_ISL_1620512, EPI_ISL_1620505, EPI_ISL_1620475, EPI_ISL_1620514, EPI_ISL_1620485, EPI_ISL_1620492, EPI_ISL_1620507, EPI_ISL_1620502, EPI_ISL_1620506, EPI_ISL_1620496, EPI_ISL_1620513, EPI_ISL_1620471, EPI_ISL_1620531, EPI_ISL_1620486, EPI_ISL_1620478, EPI_ISL_1620503, EPI_ISL_1620498, EPI_ISL_1620472, EPI_ISL_1620523, EPI_ISL_1620473, EPI_ISL_1620511, EPI_ISL_1620467, EPI_ISL_1620493, EPI_ISL_1620491, EPI_ISL_1620495, EPI_ISL_1620499, EPI_ISL_1620522, EPI_ISL_1620516, EPI_ISL_1620528, EPI_ISL_1620527, EPI_ISL_1620469, EPI_ISL_1620518, EPI_ISL_1620525, EPI_ISL_1620501, EPI_ISL_1620510, EPI_ISL_1620515, EPI_ISL_1620530, EPI_ISL_2102042, EPI_ISL_2102057, EPI_ISL_2102033, EPI_ISL_2102048, EPI_ISL_2102044, EPI_ISL_1534521, EPI_ISL_1302749, EPI_ISL_1302743, EPI_ISL_1302734, EPI_ISL_1302748, EPI_ISL_1302737, EPI_ISL_1302739, EPI_ISL_1302732, EPI_ISL_1302736, EPI_ISL_428723, EPI_ISL_1302722, EPI_ISL_429861, EPI_ISL_1302717, EPI_ISL_429862, EPI_ISL_1302744, EPI_ISL_1302718, EPI_ISL_1302724, EPI_ISL_1302733, EPI_ISL_429863, EPI_ISL_1302731, EPI_ISL_429864, EPI_ISL_1302752, EPI_ISL_1302723, EPI_ISL_1302751, EPI_ISL_1302726, EPI_ISL_1302741, EPI_ISL_429870, EPI_ISL_429865, EPI_ISL_1302735, EPI_ISL_1302730, EPI_ISL_1302750, EPI_ISL_1302747, EPI_ISL_1302746, EPI_ISL_1302719, EPI_ISL_1302721, EPI_ISL_1302763, EPI_ISL_1302720, EPI_ISL_1302728, EPI_ISL_1302738, EPI_ISL_1302774, EPI_ISL_1302769, EPI_ISL_1302778, EPI_ISL_1302780, EPI_ISL_1302775, EPI_ISL_1302725, EPI_ISL_1302770, EPI_ISL_1302784, EPI_ISL_1302742, EPI_ISL_1302753, EPI_ISL_1302758, EPI_ISL_1302768, EPI_ISL_1302781, EPI_ISL_1302727, EPI_ISL_1302785, EPI_ISL_1302767, EPI_ISL_1302776, EPI_ISL_1302777, EPI_ISL_1302783, EPI_ISL_1302756, EPI_ISL_1302764, EPI_ISL_1302779, EPI_ISL_1302729, EPI_ISL_1302759, EPI_ISL_1302745, EPI_ISL_1302786, EPI_ISL_1302772, EPI_ISL_1302740, EPI_ISL_1302765, EPI_ISL_1302754, EPI_ISL_1302771, EPI_ISL_1302766, EPI_ISL_1302755, EPI_ISL_1302761, EPI_ISL_1302782, EPI_ISL_1302773, EPI_ISL_1302762, EPI_ISL_1302787, EPI_ISL_1302760, EPI_ISL_1302757, EPI_ISL_1358331, EPI_ISL_1358323, EPI_ISL_1358348, EPI_ISL_1358365, EPI_ISL_1358386, EPI_ISL_1358366, EPI_ISL_1358343, EPI_ISL_1358345, EPI_ISL_1358350, EPI_ISL_1358347, EPI_ISL_1358355, EPI_ISL_1358344, EPI_ISL_1358383, EPI_ISL_1358378, EPI_ISL_1358336, EPI_ISL_1358333, EPI_ISL_1358337, EPI_ISL_1358335, EPI_ISL_1358342, EPI_ISL_1358340, EPI_ISL_1534526, EPI_ISL_1358338, EPI_ISL_1358357, EPI_ISL_1358339, EPI_ISL_1358346, EPI_ISL_1358341, EPI_ISL_1358379, EPI_ISL_1358334, EPI_ISL_1358364, EPI_ISL_1358349, EPI_ISL_1358381, EPI_ISL_1358375, EPI_ISL_1358380, EPI_ISL_1358329, EPI_ISL_1358384, EPI_ISL_1358369, EPI_ISL_1358385, EPI_ISL_1358360, EPI_ISL_1358332, EPI_ISL_1358361, EPI_ISL_1358351, EPI_ISL_1358382, EPI_ISL_1358367, EPI_ISL_1358352, EPI_ISL_1358354, EPI_ISL_1358356, EPI_ISL_1358328, EPI_ISL_1358358, EPI_ISL_1358324, EPI_ISL_1358327, EPI_ISL_1358359, EPI_ISL_1358402, EPI_ISL_1358399, EPI_ISL_1358407, EPI_ISL_1358392, EPI_ISL_1358401, EPI_ISL_1358368, EPI_ISL_1358353, EPI_ISL_1358395, EPI_ISL_1358393, EPI_ISL_1358398, EPI_ISL_1358404, EPI_ISL_1358363, EPI_ISL_1358372, EPI_ISL_1358387, EPI_ISL_1358388, EPI_ISL_1358403, EPI_ISL_1358362, EPI_ISL_1358373, EPI_ISL_1358405, EPI_ISL_1358330, EPI_ISL_1358374, EPI_ISL_1358397, EPI_ISL_1358377, EPI_ISL_1358389, EPI_ISL_1358370, EPI_ISL_1358371, EPI_ISL_1358325, EPI_ISL_1358406, EPI_ISL_1358390, EPI_ISL_1358396, EPI_ISL_1358391, EPI_ISL_1358376, EPI_ISL_1358400, EPI_ISL_1358394, EPI_ISL_1358326, EPI_ISL_437315, EPI_ISL_1534488, EPI_ISL_2102060, EPI_ISL_2102062, EPI_ISL_2102052, EPI_ISL_2102053, EPI_ISL_812886, EPI_ISL_812892, EPI_ISL_812893, EPI_ISL_812894, EPI_ISL_812895, EPI_ISL_812896, EPI_ISL_812897, EPI_ISL_812887, EPI_ISL_812888, EPI_ISL_812889, EPI_ISL_812890, EPI_ISL_812891, EPI_ISL_2158063, EPI_ISL_2158049, EPI_ISL_2158035, EPI_ISL_2158041, EPI_ISL_2158072, EPI_ISL_2158031, EPI_ISL_2158057, EPI_ISL_2158045, EPI_ISL_2158027, EPI_ISL_2158060, EPI_ISL_2158028, EPI_ISL_2158053, EPI_ISL_2158061, EPI_ISL_2158069, EPI_ISL_2158025, EPI_ISL_2158037, EPI_ISL_2158018, EPI_ISL_2158022, EPI_ISL_2158064, EPI_ISL_2158038, EPI_ISL_2158068, EPI_ISL_2158054, EPI_ISL_2158078, EPI_ISL_2158042, EPI_ISL_1760156, EPI_ISL_2158033, EPI_ISL_2158051, EPI_ISL_2158019, EPI_ISL_2158047, EPI_ISL_2158070, EPI_ISL_2158023, EPI_ISL_2158030, EPI_ISL_2158034, EPI_ISL_2158065, EPI_ISL_2158020, EPI_ISL_2158058, EPI_ISL_2158015, EPI_ISL_2158046, EPI_ISL_2158021, EPI_ISL_2158056, EPI_ISL_2158043, EPI_ISL_2158067, EPI_ISL_2158050, EPI_ISL_2158074, EPI_ISL_2158039, EPI_ISL_2158026, EPI_ISL_2158024, EPI_ISL_2158073, EPI_ISL_2158059, EPI_ISL_2158048, EPI_ISL_2158077, EPI_ISL_2158017, EPI_ISL_2158055, EPI_ISL_2158075, EPI_ISL_2158044, EPI_ISL_1760149, EPI_ISL_1760160, EPI_ISL_1760170, EPI_ISL_2158040, EPI_ISL_1760154, EPI_ISL_2158071, EPI_ISL_2158066, EPI_ISL_2158016, EPI_ISL_2158032, EPI_ISL_2158029, EPI_ISL_2158036, EPI_ISL_2158062, EPI_ISL_2158076, EPI_ISL_2158052, EPI_ISL_1760158, EPI_ISL_1760155, EPI_ISL_1678512, EPI_ISL_1678537, EPI_ISL_1678541, EPI_ISL_1678575, EPI_ISL_2232670, EPI_ISL_2232634, EPI_ISL_1678548, EPI_ISL_2232638, EPI_ISL_2232684, EPI_ISL_1678500, EPI_ISL_1678544, EPI_ISL_1678517, EPI_ISL_1678503, EPI_ISL_1678501, EPI_ISL_2232628, EPI_ISL_1678538, EPI_ISL_2232665, EPI_ISL_1678571, EPI_ISL_1678546, EPI_ISL_1678515, EPI_ISL_2232616, EPI_ISL_2232617, EPI_ISL_1678509, EPI_ISL_1678516, EPI_ISL_1678505, EPI_ISL_1678563, EPI_ISL_2232678, EPI_ISL_1678576, EPI_ISL_2232615, EPI_ISL_1678540, EPI_ISL_2232633, EPI_ISL_2232632, EPI_ISL_2232626, EPI_ISL_2232625, EPI_ISL_1678514, EPI_ISL_2232630, EPI_ISL_2232636, EPI_ISL_2232643, EPI_ISL_2232662, EPI_ISL_1678536, EPI_ISL_2232677, EPI_ISL_2232685, EPI_ISL_2232646, EPI_ISL_2232612, EPI_ISL_2232647, EPI_ISL_2232686, EPI_ISL_2232679, EPI_ISL_2232664, EPI_ISL_1678567, EPI_ISL_2232689, EPI_ISL_1678534, EPI_ISL_2232682, EPI_ISL_1678518, EPI_ISL_2232666, EPI_ISL_1678539, EPI_ISL_1678504, EPI_ISL_2232650, EPI_ISL_1678564, EPI_ISL_2232661, EPI_ISL_2232683, EPI_ISL_2232681, EPI_ISL_1678533, EPI_ISL_2232680, EPI_ISL_2232653, EPI_ISL_2232659, EPI_ISL_2232640, EPI_ISL_2232652, EPI_ISL_2232631, EPI_ISL_2232667, EPI_ISL_2232688, EPI_ISL_2232673, EPI_ISL_2232637, EPI_ISL_2232655, EPI_ISL_2232676, EPI_ISL_2232642, EPI_ISL_2232656, EPI_ISL_2232693, EPI_ISL_2232692, EPI_ISL_2232663, EPI_ISL_2232618, EPI_ISL_2232669, EPI_ISL_2232657, EPI_ISL_2232696, EPI_ISL_2232697, EPI_ISL_2232635, EPI_ISL_2232622, EPI_ISL_2232645, EPI_ISL_2232629, EPI_ISL_2232658, EPI_ISL_2232627, EPI_ISL_2232668, EPI_ISL_2232691, EPI_ISL_1822631, EPI_ISL_1822668, EPI_ISL_1822626, EPI_ISL_1822632, EPI_ISL_1822658, EPI_ISL_1822656, EPI_ISL_1822628, EPI_ISL_1822667, EPI_ISL_1822629, EPI_ISL_1822630, EPI_ISL_1822633, EPI_ISL_1822643, EPI_ISL_1822694, EPI_ISL_1678491, EPI_ISL_1822663, EPI_ISL_1678519, EPI_ISL_1678497, EPI_ISL_1678502, EPI_ISL_1678545, EPI_ISL_1678493, EPI_ISL_1678555, EPI_ISL_1678499, EPI_ISL_1678565, EPI_ISL_1678489, EPI_ISL_1678484, EPI_ISL_1678552, EPI_ISL_1678561, EPI_ISL_1678530, EPI_ISL_1678574, EPI_ISL_1678523, EPI_ISL_1678554, EPI_ISL_1678535, EPI_ISL_1678570, EPI_ISL_1678528, EPI_ISL_1678543, EPI_ISL_1678487, EPI_ISL_1678532, EPI_ISL_1678529, EPI_ISL_1678566, EPI_ISL_1678522, EPI_ISL_1678560, EPI_ISL_1678558, EPI_ISL_1678549, EPI_ISL_1678559, EPI_ISL_1678508, EPI_ISL_1678485, EPI_ISL_1678498, EPI_ISL_1678510, EPI_ISL_1678525, EPI_ISL_1678553, EPI_ISL_1678572, EPI_ISL_1678569, EPI_ISL_1678562, EPI_ISL_1678494, EPI_ISL_1678542, EPI_ISL_1678531, EPI_ISL_1678486, EPI_ISL_1678513, EPI_ISL_1678507, EPI_ISL_1678550, EPI_ISL_1678556, EPI_ISL_1678521, EPI_ISL_1678511, EPI_ISL_1678495, EPI_ISL_1678568, EPI_ISL_1678492, EPI_ISL_1678506, EPI_ISL_1678526, EPI_ISL_1678557, EPI_ISL_1678527, EPI_ISL_1678520, EPI_ISL_1678551, EPI_ISL_1678496, EPI_ISL_1678524, EPI_ISL_1678488, EPI_ISL_1678573, EPI_ISL_1678547, EPI_ISL_1678490, EPI_ISL_1760142, EPI_ISL_2202498, EPI_ISL_2202460, EPI_ISL_2202450, EPI_ISL_2202545, EPI_ISL_2202449, EPI_ISL_2202564, EPI_ISL_2202435, EPI_ISL_2202411, EPI_ISL_2202434, EPI_ISL_2202511, EPI_ISL_2202500, EPI_ISL_2202393, EPI_ISL_2202519, EPI_ISL_2202476, EPI_ISL_2202445, EPI_ISL_2202468, EPI_ISL_2202453, EPI_ISL_2202458, EPI_ISL_2202491, EPI_ISL_2202512, EPI_ISL_2202389, EPI_ISL_2202422, EPI_ISL_2202454, EPI_ISL_2202396, EPI_ISL_2202520, EPI_ISL_2202549, EPI_ISL_2202423, EPI_ISL_2202553, EPI_ISL_2202418, EPI_ISL_2202486, EPI_ISL_2202504, EPI_ISL_2202391, EPI_ISL_2202394, EPI_ISL_2202386, EPI_ISL_2202387, EPI_ISL_2202432, EPI_ISL_2202538, EPI_ISL_2202548, EPI_ISL_2202412, EPI_ISL_2202406, EPI_ISL_2202556, EPI_ISL_2202507, EPI_ISL_2202408, EPI_ISL_2202426, EPI_ISL_2202536, EPI_ISL_2202526, EPI_ISL_2202429, EPI_ISL_2202508, EPI_ISL_2202543, EPI_ISL_2202496, EPI_ISL_2202559, EPI_ISL_2202514, EPI_ISL_2202443, EPI_ISL_2202478, EPI_ISL_2202527, EPI_ISL_2202472, EPI_ISL_2202416, EPI_ISL_2202402, EPI_ISL_2202470, EPI_ISL_2202534, EPI_ISL_2202480, EPI_ISL_2202447, EPI_ISL_2202560, EPI_ISL_2202541, EPI_ISL_2202555, EPI_ISL_2202563, EPI_ISL_2202531, EPI_ISL_2202440, EPI_ISL_2202487, EPI_ISL_2202539, EPI_ISL_2202566, EPI_ISL_2202570, EPI_ISL_2202437, EPI_ISL_2202521, EPI_ISL_2202404, EPI_ISL_2202483, EPI_ISL_2202415, EPI_ISL_2202439, EPI_ISL_2202516, EPI_ISL_2202568, EPI_ISL_2202420, EPI_ISL_2202474, EPI_ISL_2202530, EPI_ISL_2202400, EPI_ISL_2202494, EPI_ISL_2202457, EPI_ISL_2202503, EPI_ISL_2202524, EPI_ISL_2202489, EPI_ISL_2202551, EPI_ISL_2202398, EPI_ISL_2202482, EPI_ISL_1760130, EPI_ISL_1822687, EPI_ISL_1760119, EPI_ISL_1822709, EPI_ISL_1822644, EPI_ISL_1822719, EPI_ISL_1822681, EPI_ISL_1822636, EPI_ISL_1822651, EPI_ISL_1822639, EPI_ISL_1822698, EPI_ISL_1822700, EPI_ISL_1822638, EPI_ISL_1822704, EPI_ISL_1822661, EPI_ISL_1822690, EPI_ISL_1822701, EPI_ISL_1822703, EPI_ISL_1822695, EPI_ISL_1822721, EPI_ISL_1822718, EPI_ISL_1822637, EPI_ISL_1822715, EPI_ISL_1822635, EPI_ISL_1822685, EPI_ISL_1822655, EPI_ISL_1822641, EPI_ISL_1822706, EPI_ISL_1822666, EPI_ISL_1822645, EPI_ISL_1822710, EPI_ISL_1822665, EPI_ISL_1822657, EPI_ISL_1822683, EPI_ISL_1822678, EPI_ISL_1822688, EPI_ISL_1822713, EPI_ISL_1822646, EPI_ISL_1822689, EPI_ISL_1822720, EPI_ISL_1822627, EPI_ISL_1822649, EPI_ISL_1822722, EPI_ISL_1822697, EPI_ISL_1822654, EPI_ISL_1822712, EPI_ISL_1822659, EPI_ISL_1822705, EPI_ISL_1822717, EPI_ISL_1822716, EPI_ISL_1822707, EPI_ISL_1822660, EPI_ISL_1822671, EPI_ISL_1822672, EPI_ISL_1822702, EPI_ISL_1822684, EPI_ISL_1822699, EPI_ISL_1822676, EPI_ISL_1822680, EPI_ISL_1822670, EPI_ISL_1822682, EPI_ISL_1822714, EPI_ISL_1822650, EPI_ISL_1822634, EPI_ISL_1822711, EPI_ISL_1822693, EPI_ISL_1822669, EPI_ISL_1822653, EPI_ISL_1822652, EPI_ISL_1822664, EPI_ISL_1822677, EPI_ISL_1822642, EPI_ISL_1822691, EPI_ISL_1822625, EPI_ISL_1822647, EPI_ISL_1822648, EPI_ISL_1822679, EPI_ISL_1822662, EPI_ISL_1822708, EPI_ISL_1822686, EPI_ISL_1822692, EPI_ISL_1822696, EPI_ISL_1822640, EPI_ISL_1760150, EPI_ISL_1760166, EPI_ISL_1760126, EPI_ISL_1760159, EPI_ISL_1760139, EPI_ISL_1760148, EPI_ISL_1760167, EPI_ISL_1760153, EPI_ISL_1760164, EPI_ISL_1760128, EPI_ISL_1760125, EPI_ISL_1760144, EPI_ISL_1760143, EPI_ISL_1760146, EPI_ISL_1760145, EPI_ISL_1760123, EPI_ISL_1760162, EPI_ISL_1760174, EPI_ISL_1760124, EPI_ISL_1760165, EPI_ISL_1760127, EPI_ISL_1760121, EPI_ISL_1760129, EPI_ISL_1760133, EPI_ISL_1760131, EPI_ISL_1760136, EPI_ISL_1760120, EPI_ISL_1760134, EPI_ISL_1760140, EPI_ISL_1760171, EPI_ISL_1760141, EPI_ISL_1760135, EPI_ISL_1760168, EPI_ISL_1760173, EPI_ISL_1760147, EPI_ISL_1760163, EPI_ISL_1760132, EPI_ISL_1760122, EPI_ISL_1760137, EPI_ISL_1938479, EPI_ISL_2157976, EPI_ISL_1097053, EPI_ISL_1097074, EPI_ISL_1097296, EPI_ISL_1097243, EPI_ISL_1097283, EPI_ISL_1097244, EPI_ISL_1097245, EPI_ISL_1097246, EPI_ISL_1097247, EPI_ISL_1097284, EPI_ISL_1097285, EPI_ISL_1097238, EPI_ISL_1097075, EPI_ISL_1097248, EPI_ISL_1097230, EPI_ISL_1097249, EPI_ISL_1097240, EPI_ISL_1097286, EPI_ISL_1097287, EPI_ISL_1097250, EPI_ISL_1097251, EPI_ISL_1097252, EPI_ISL_1097076, EPI_ISL_1097253, EPI_ISL_1097288, EPI_ISL_1097254, EPI_ISL_1097255, EPI_ISL_1097256, EPI_ISL_1097297, EPI_ISL_1097289, EPI_ISL_1097257, EPI_ISL_1097231, EPI_ISL_1097077, EPI_ISL_1097258, EPI_ISL_1097259, EPI_ISL_1097232, EPI_ISL_1097233, EPI_ISL_1097260, EPI_ISL_1097234, EPI_ISL_1097290, EPI_ISL_1097291, EPI_ISL_1097281, EPI_ISL_1097298, EPI_ISL_1097078, EPI_ISL_1097261, EPI_ISL_1097299, EPI_ISL_1097292, EPI_ISL_1097262, EPI_ISL_1097263, EPI_ISL_1097264, EPI_ISL_1097300, EPI_ISL_1097265, EPI_ISL_1097266, EPI_ISL_1097301, EPI_ISL_1097079, EPI_ISL_1097267, EPI_ISL_1097302, EPI_ISL_1097235, EPI_ISL_1097293, EPI_ISL_1097294, EPI_ISL_1097268, EPI_ISL_1097229, EPI_ISL_1097269, EPI_ISL_1097236, EPI_ISL_1097270, EPI_ISL_1097030, EPI_ISL_1097271, EPI_ISL_1097272, EPI_ISL_1097303, EPI_ISL_1097304, EPI_ISL_1097273, EPI_ISL_1097237, EPI_ISL_1097274, EPI_ISL_1097275, EPI_ISL_1097276, EPI_ISL_1097305, EPI_ISL_1097061, EPI_ISL_1097277, EPI_ISL_1097278, EPI_ISL_1097279, EPI_ISL_1097280, EPI_ISL_1097306, EPI_ISL_1097307, EPI_ISL_1097295, EPI_ISL_1097239, EPI_ISL_1097044, EPI_ISL_1096045, EPI_ISL_1096104, EPI_ISL_1096043, EPI_ISL_1096103, EPI_ISL_1096046, EPI_ISL_1096047, EPI_ISL_1096048, EPI_ISL_1096049, EPI_ISL_1096050, EPI_ISL_1096051, EPI_ISL_1097080, EPI_ISL_1096052, EPI_ISL_1096053, EPI_ISL_1096101, EPI_ISL_1096030, EPI_ISL_1096054, EPI_ISL_1096055, EPI_ISL_1096056, EPI_ISL_1096057, EPI_ISL_1096058, EPI_ISL_1096059, EPI_ISL_1097121, EPI_ISL_1097054, EPI_ISL_1096033, EPI_ISL_1096060, EPI_ISL_1096061, EPI_ISL_1096062, EPI_ISL_1096063, EPI_ISL_1096064, EPI_ISL_1096034, EPI_ISL_1096065, EPI_ISL_1096102, EPI_ISL_1097037, EPI_ISL_1096066, EPI_ISL_1096037, EPI_ISL_1096067, EPI_ISL_1096032, EPI_ISL_1096068, EPI_ISL_1096069, EPI_ISL_1097052, EPI_ISL_1096070, EPI_ISL_1096035, EPI_ISL_1096071, EPI_ISL_1096038, EPI_ISL_1096036, EPI_ISL_1096072, EPI_ISL_1096073, EPI_ISL_1096074, EPI_ISL_1096075, EPI_ISL_1096076, EPI_ISL_1097039, EPI_ISL_1096077, EPI_ISL_1096078, EPI_ISL_1096079, EPI_ISL_1096080, EPI_ISL_1096108, EPI_ISL_1096081, EPI_ISL_1096082, EPI_ISL_1096083, EPI_ISL_1096105, EPI_ISL_1096106, EPI_ISL_1097062, EPI_ISL_1096107, EPI_ISL_1096111, EPI_ISL_1096087, EPI_ISL_1096085, EPI_ISL_1096086, EPI_ISL_1096088, EPI_ISL_1096084, EPI_ISL_1096089, EPI_ISL_1096118, EPI_ISL_1096090, EPI_ISL_1097081, EPI_ISL_1096119, EPI_ISL_1096091, EPI_ISL_1096031, EPI_ISL_1096115, EPI_ISL_1096117, EPI_ISL_1096039, EPI_ISL_1096092, EPI_ISL_1096112, EPI_ISL_1096093, EPI_ISL_1096094, EPI_ISL_1097048, EPI_ISL_1096095, EPI_ISL_1096113, EPI_ISL_1096114, EPI_ISL_1096097, EPI_ISL_1096096, EPI_ISL_1096040, EPI_ISL_1096109, EPI_ISL_1096110, EPI_ISL_1096099, EPI_ISL_1096042, EPI_ISL_1097045, EPI_ISL_1096100, EPI_ISL_1096041, EPI_ISL_1096116, EPI_ISL_1096098, EPI_ISL_1073643, EPI_ISL_1073644, EPI_ISL_1073645, EPI_ISL_1073721, EPI_ISL_1073646, EPI_ISL_1073722, EPI_ISL_1097082, EPI_ISL_1073647, EPI_ISL_1073648, EPI_ISL_1073718, EPI_ISL_1073649, EPI_ISL_1073723, EPI_ISL_1073650, EPI_ISL_1073651, EPI_ISL_1073652, EPI_ISL_1073653, EPI_ISL_1073727, EPI_ISL_1097116, EPI_ISL_1073728, EPI_ISL_1073654, EPI_ISL_1073655, EPI_ISL_1073641, EPI_ISL_1073719, EPI_ISL_1063990, EPI_ISL_1063991, EPI_ISL_1063992, EPI_ISL_1073670, EPI_ISL_1073720, EPI_ISL_1097113, EPI_ISL_1097031, EPI_ISL_1073724, EPI_ISL_1073725, EPI_ISL_1073656, EPI_ISL_1073657, EPI_ISL_1073658, EPI_ISL_1073660, EPI_ISL_1073661, EPI_ISL_1073662, EPI_ISL_1073663, EPI_ISL_1097032, EPI_ISL_1073664, EPI_ISL_1073665, EPI_ISL_1073666, EPI_ISL_1073667, EPI_ISL_1073668, EPI_ISL_1073669, EPI_ISL_1073671, EPI_ISL_1073672, EPI_ISL_1073673, EPI_ISL_1073674, EPI_ISL_1097083, EPI_ISL_1073675, EPI_ISL_1073676, EPI_ISL_1073726, EPI_ISL_1073677, EPI_ISL_1073678, EPI_ISL_1073642, EPI_ISL_1073679, EPI_ISL_1073680, EPI_ISL_1073717, EPI_ISL_1073681, EPI_ISL_1097123, EPI_ISL_1073682, EPI_ISL_1073683, EPI_ISL_1073684, EPI_ISL_1073685, EPI_ISL_1073686, EPI_ISL_1073687, EPI_ISL_1073688, EPI_ISL_1073689, EPI_ISL_1073690, EPI_ISL_1073691, EPI_ISL_1097046, EPI_ISL_1073692, EPI_ISL_1073693, EPI_ISL_1073729, EPI_ISL_1073694, EPI_ISL_1073695, EPI_ISL_1073696, EPI_ISL_1063986, EPI_ISL_1063968, EPI_ISL_1063974, EPI_ISL_1097063, EPI_ISL_1063916, EPI_ISL_1063960, EPI_ISL_1063961, EPI_ISL_1063975, EPI_ISL_1063944, EPI_ISL_1063945, EPI_ISL_1063924, EPI_ISL_1063946, EPI_ISL_1097117, EPI_ISL_1063963, EPI_ISL_1063970, EPI_ISL_1063922, EPI_ISL_1063947, EPI_ISL_1063923, EPI_ISL_1063948, EPI_ISL_1073734, EPI_ISL_1097064, EPI_ISL_1073749, EPI_ISL_1073750, EPI_ISL_1073768, EPI_ISL_1073751, EPI_ISL_1073758, EPI_ISL_1073757, EPI_ISL_1073787, EPI_ISL_1073811, EPI_ISL_1063988, EPI_ISL_1063989, EPI_ISL_1097084, EPI_ISL_1073697, EPI_ISL_1073698, EPI_ISL_1073699, EPI_ISL_1073730, EPI_ISL_1073700, EPI_ISL_1073701, EPI_ISL_1073702, EPI_ISL_1073703, EPI_ISL_1073704, EPI_ISL_1073705, EPI_ISL_1097047, EPI_ISL_1073706, EPI_ISL_1073731, EPI_ISL_1073707, EPI_ISL_1073732, EPI_ISL_1073708, EPI_ISL_1073733, EPI_ISL_1073709, EPI_ISL_1073710, EPI_ISL_1073711, EPI_ISL_1073712, EPI_ISL_1097114, EPI_ISL_1097085, EPI_ISL_1073713, EPI_ISL_1073714, EPI_ISL_1073715, EPI_ISL_1073716, EPI_ISL_1170088, EPI_ISL_1170089, EPI_ISL_1170045, EPI_ISL_1170090, EPI_ISL_1097055, EPI_ISL_1170046, EPI_ISL_1170040, EPI_ISL_1170091, EPI_ISL_1170092, EPI_ISL_1170093, EPI_ISL_1170094, EPI_ISL_1170095, EPI_ISL_1170096, EPI_ISL_1097118, EPI_ISL_1170047, EPI_ISL_1170097, EPI_ISL_1170098, EPI_ISL_1170099, EPI_ISL_1170100, EPI_ISL_1170101, EPI_ISL_1170102, EPI_ISL_1170103, EPI_ISL_1170104, EPI_ISL_1170105, EPI_ISL_1097086, EPI_ISL_1170106, EPI_ISL_1170107, EPI_ISL_1170108, EPI_ISL_1170048, EPI_ISL_1164483, EPI_ISL_1170109, EPI_ISL_1170110, EPI_ISL_1170111, EPI_ISL_1170049, EPI_ISL_1170112, EPI_ISL_1097087, EPI_ISL_1170113, EPI_ISL_1170114, EPI_ISL_1170115, EPI_ISL_1170050, EPI_ISL_1170116, EPI_ISL_1170117, EPI_ISL_1170051, EPI_ISL_1170052, EPI_ISL_1170053, EPI_ISL_1170054, EPI_ISL_1097088, EPI_ISL_1170118, EPI_ISL_1170119, EPI_ISL_1170055, EPI_ISL_1170120, EPI_ISL_1170121, EPI_ISL_1170122, EPI_ISL_1170056, EPI_ISL_1170057, EPI_ISL_1170123, EPI_ISL_1170058, EPI_ISL_1097089, EPI_ISL_1170059, EPI_ISL_1170060, EPI_ISL_1170038, EPI_ISL_1170061, EPI_ISL_1170062, EPI_ISL_1170063, EPI_ISL_1170064, EPI_ISL_1170039, EPI_ISL_1170065, EPI_ISL_1097065, EPI_ISL_1170041, EPI_ISL_1170067, EPI_ISL_1170124, EPI_ISL_1170125, EPI_ISL_1170066, EPI_ISL_1170068, EPI_ISL_1097057, EPI_ISL_1097070, EPI_ISL_1097060, EPI_ISL_1097122, EPI_ISL_1097066, EPI_ISL_1097090, EPI_ISL_1097091, EPI_ISL_1097033, EPI_ISL_1097092, EPI_ISL_1097124, EPI_ISL_1097093, EPI_ISL_1097049, EPI_ISL_1097067, EPI_ISL_1097115, EPI_ISL_1097041, EPI_ISL_1097034, EPI_ISL_1097042, EPI_ISL_1097035, EPI_ISL_1097051, EPI_ISL_1097050, EPI_ISL_1097038, EPI_ISL_1097068, EPI_ISL_1097094, EPI_ISL_1097043, EPI_ISL_1097071, EPI_ISL_1097036, EPI_ISL_1097095, EPI_ISL_1097096, EPI_ISL_1097040, EPI_ISL_1097056, EPI_ISL_1097125, EPI_ISL_1097097, EPI_ISL_1097098, EPI_ISL_1097069, EPI_ISL_1097058, EPI_ISL_1097072, EPI_ISL_1097059, EPI_ISL_1097119, EPI_ISL_1097099, EPI_ISL_1097100, EPI_ISL_1097101, EPI_ISL_1097102, EPI_ISL_1097103, EPI_ISL_1097104, EPI_ISL_1097105, EPI_ISL_1097106, EPI_ISL_1097073, EPI_ISL_1097107, EPI_ISL_1097108, EPI_ISL_1097120, EPI_ISL_1097109, EPI_ISL_1097110, EPI_ISL_1097111, EPI_ISL_1097112, EPI_ISL_1097282, EPI_ISL_1097241, EPI_ISL_1097242, EPI_ISL_2232648, EPI_ISL_2232651, EPI_ISL_2232621, EPI_ISL_2232624, EPI_ISL_2232694, EPI_ISL_2232619, EPI_ISL_2232690, EPI_ISL_2232639, EPI_ISL_2232687, EPI_ISL_2232614, EPI_ISL_2232695, EPI_ISL_2232623, EPI_ISL_2232654, EPI_ISL_1938480, EPI_ISL_1073761, EPI_ISL_1097131, EPI_ISL_1097216, EPI_ISL_1097221, EPI_ISL_1097217, EPI_ISL_1097183, EPI_ISL_1097218, EPI_ISL_1097219, EPI_ISL_1097224, EPI_ISL_1097206, EPI_ISL_1097208, EPI_ISL_1097212, EPI_ISL_1097186, EPI_ISL_1097220, EPI_ISL_1097213, EPI_ISL_1097214, EPI_ISL_1097132, EPI_ISL_1097187, EPI_ISL_1097188, EPI_ISL_1097189, EPI_ISL_1097133, EPI_ISL_1097190, EPI_ISL_1073762, EPI_ISL_1097134, EPI_ISL_1097135, EPI_ISL_1097201, EPI_ISL_1097215, EPI_ISL_1097191, EPI_ISL_1097225, EPI_ISL_1097210, EPI_ISL_1097136, EPI_ISL_1097161, EPI_ISL_1097202, EPI_ISL_1097184, EPI_ISL_1097192, EPI_ISL_1097193, EPI_ISL_1097194, EPI_ISL_1097169, EPI_ISL_1097162, EPI_ISL_1097137, EPI_ISL_1097181, EPI_ISL_1097226, EPI_ISL_1097126, EPI_ISL_1097138, EPI_ISL_1097185, EPI_ISL_1097195, EPI_ISL_1097139, EPI_ISL_1097140, EPI_ISL_1097203, EPI_ISL_1097141, EPI_ISL_1097142, EPI_ISL_1097143, EPI_ISL_1097144, EPI_ISL_1097196, EPI_ISL_1097211, EPI_ISL_1097167, EPI_ISL_1097197, EPI_ISL_1097170, EPI_ISL_1097198, EPI_ISL_1097145, EPI_ISL_1097199, EPI_ISL_1097205, EPI_ISL_1097163, EPI_ISL_1097204, EPI_ISL_1097168, EPI_ISL_1097171, EPI_ISL_1097172, EPI_ISL_1097222, EPI_ISL_1097227, EPI_ISL_1097164, EPI_ISL_1097223, EPI_ISL_1097146, EPI_ISL_1097182, EPI_ISL_1097179, EPI_ISL_1097129, EPI_ISL_1097147, EPI_ISL_1097180, EPI_ISL_1097173, EPI_ISL_1097148, EPI_ISL_1097149, EPI_ISL_1097150, EPI_ISL_1097174, EPI_ISL_1097151, EPI_ISL_1097166, EPI_ISL_1097152, EPI_ISL_1097209, EPI_ISL_1097153, EPI_ISL_1097165, EPI_ISL_1097175, EPI_ISL_1097154, EPI_ISL_1097155, EPI_ISL_1097156, EPI_ISL_1097228, EPI_ISL_1097176, EPI_ISL_1097177, EPI_ISL_1097130, EPI_ISL_1097178, EPI_ISL_1097157, EPI_ISL_1097200, EPI_ISL_1097158, EPI_ISL_1097127, EPI_ISL_1097128, EPI_ISL_1097159, EPI_ISL_1097160, EPI_ISL_1097207, EPI_ISL_2202464, EPI_ISL_2202462, EPI_ISL_2202427, EPI_ISL_2202466, EPI_ISL_812898, EPI_ISL_812906, EPI_ISL_812907, EPI_ISL_812908, EPI_ISL_812909, EPI_ISL_812910, EPI_ISL_812911, EPI_ISL_812912, EPI_ISL_812913, EPI_ISL_812914, EPI_ISL_812915, EPI_ISL_812899, EPI_ISL_812916, EPI_ISL_812917, EPI_ISL_812918, EPI_ISL_812919, EPI_ISL_812920, EPI_ISL_812921, EPI_ISL_812900, EPI_ISL_812901, EPI_ISL_812902, EPI_ISL_812903, EPI_ISL_812904, EPI_ISL_812905, EPI_ISL_812885, EPI_ISL_812874, EPI_ISL_2232675, EPI_ISL_2232613, EPI_ISL_2232649, EPI_ISL_2232660, EPI_ISL_2232672, EPI_ISL_2232674, EPI_ISL_2232641, EPI_ISL_2232644, EPI_ISL_2232620, EPI_ISL_2232671, EPI_ISL_1534511	Ministry of Health Turkey	Ministry of Health Turkey	Fatma Bayrakdar et al
EPI_ISL_427404, EPI_ISL_427405, EPI_ISL_427406, EPI_ISL_427407, EPI_ISL_427408, EPI_ISL_427409, EPI_ISL_427410, EPI_ISL_427411, EPI_ISL_427412, EPI_ISL_427414, EPI_ISL_427415, EPI_ISL_427416, EPI_ISL_427417, EPI_ISL_427418, EPI_ISL_427419, EPI_ISL_427420	Ministry of Public Health (MoPH)	Biomedical Research Center (BRC)	Abdullatif Al-Khal et al
