## Supplementary material for "Global disparities in SARS-CoV-2 genomic surveillance": Table S8 (part 22 of 35)

Table S8. GISAID acknowledgment Table (also available at gisaid.org with set accession EPI_SET_20211008ez).
EPI_ISL_1712659, EPI_ISL_1712660, EPI_ISL_1712661, EPI_ISL_1712662, EPI_ISL_1712663, EPI_ISL_1712664, EPI_ISL_1712665, EPI_ISL_1712666, EPI_ISL_1712667, EPI_ISL_1712668, EPI_ISL_1712669, EPI_ISL_1712670, EPI_ISL_1712671, EPI_ISL_1712672, EPI_ISL_1712673, EPI_ISL_1712674, EPI_ISL_1712675, EPI_ISL_1712676, EPI_ISL_1712677, EPI_ISL_1712678, EPI_ISL_1712679, EPI_ISL_1712680, EPI_ISL_1712681, EPI_ISL_1712682, EPI_ISL_1712683, EPI_ISL_1712684, EPI_ISL_1712685, EPI_ISL_1712686, EPI_ISL_1712687, EPI_ISL_1712688, EPI_ISL_1712689, EPI_ISL_1712690, EPI_ISL_1712691, EPI_ISL_1712692, EPI_ISL_1712693, EPI_ISL_1712694, EPI_ISL_1712695, EPI_ISL_1712696, EPI_ISL_1712697, EPI_ISL_1712698, EPI_ISL_1712699, EPI_ISL_1712700, EPI_ISL_1712701, EPI_ISL_1712702, EPI_ISL_1712703, EPI_ISL_1712704, EPI_ISL_1712705, EPI_ISL_1712706, EPI_ISL_1712707, EPI_ISL_1712708, EPI_ISL_1712709, EPI_ISL_1712710, EPI_ISL_1712711, EPI_ISL_1712712, EPI_ISL_1712713, EPI_ISL_1712714, EPI_ISL_1712715, EPI_ISL_1712716, EPI_ISL_1712717, EPI_ISL_1712718, EPI_ISL_1712719, EPI_ISL_1712720, EPI_ISL_1712721, EPI_ISL_1712722, EPI_ISL_1712723, EPI_ISL_1712724, EPI_ISL_1712725, EPI_ISL_1712726, EPI_ISL_1712727, EPI_ISL_1712728, EPI_ISL_1712729, EPI_ISL_1712730, EPI_ISL_1712731, EPI_ISL_1712732, EPI_ISL_1712733, EPI_ISL_1712734, EPI_ISL_1712735, EPI_ISL_1712736, EPI_ISL_1712737, EPI_ISL_1712738, EPI_ISL_1712739, EPI_ISL_1712740, EPI_ISL_1712741, EPI_ISL_1712742, EPI_ISL_1712743, EPI_ISL_1712744, EPI_ISL_1712745, EPI_ISL_1712746, EPI_ISL_1712747, EPI_ISL_1712748, EPI_ISL_1712749, EPI_ISL_1712750, EPI_ISL_1712751, EPI_ISL_1712752, EPI_ISL_1712753, EPI_ISL_1712754, EPI_ISL_1712755, EPI_ISL_1712756, EPI_ISL_1712757, EPI_ISL_1712758, EPI_ISL_1712759, EPI_ISL_1712760, EPI_ISL_1712761, EPI_ISL_1712762, EPI_ISL_1712763, EPI_ISL_1712764, EPI_ISL_1712765, EPI_ISL_1712766, EPI_ISL_1712767, EPI_ISL_1712768, EPI_ISL_1712769, EPI_ISL_1712770, EPI_ISL_1712771, EPI_ISL_1712772, EPI_ISL_1712773, EPI_ISL_1712774, EPI_ISL_1712775, EPI_ISL_1712776, EPI_ISL_1712777, EPI_ISL_1712778, EPI_ISL_1712779, EPI_ISL_1712780, EPI_ISL_1712781, EPI_ISL_1712782, EPI_ISL_1712783, EPI_ISL_1712784, EPI_ISL_1712785, EPI_ISL_1712786, EPI_ISL_1712787, EPI_ISL_1712788, EPI_ISL_1712789, EPI_ISL_1712790, EPI_ISL_1712791, EPI_ISL_1712792, EPI_ISL_1712793, EPI_ISL_1712794, EPI_ISL_1712795, EPI_ISL_1712796, EPI_ISL_1712797, EPI_ISL_1712798, EPI_ISL_1712799, EPI_ISL_1712800, EPI_ISL_1712801, EPI_ISL_1712802, EPI_ISL_1712803, EPI_ISL_1712804, EPI_ISL_1712805, EPI_ISL_1712806, EPI_ISL_1712807, EPI_ISL_1712808, EPI_ISL_1712809, EPI_ISL_1712810, EPI_ISL_1712811, EPI_ISL_1712812, EPI_ISL_1712813, EPI_ISL_1712814, EPI_ISL_1712815, EPI_ISL_1712816, EPI_ISL_1712817, EPI_ISL_1712818, EPI_ISL_1712819, EPI_ISL_1712820, EPI_ISL_1712821, EPI_ISL_1712822, EPI_ISL_1712823, EPI_ISL_1712824, EPI_ISL_1712825, EPI_ISL_1712826, EPI_ISL_1712827, EPI_ISL_1712828, EPI_ISL_1712829, EPI_ISL_1712830, EPI_ISL_1712831, EPI_ISL_1712832, EPI_ISL_1712833, EPI_ISL_1712834, EPI_ISL_1712835, EPI_ISL_1712836, EPI_ISL_1712837, EPI_ISL_1712838, EPI_ISL_1712839, EPI_ISL_1712840, EPI_ISL_1712841, EPI_ISL_1712842, EPI_ISL_1712843, EPI_ISL_1712844, EPI_ISL_1712845, EPI_ISL_1712846, EPI_ISL_1712847, EPI_ISL_1712848, EPI_ISL_1712849, EPI_ISL_1712850, EPI_ISL_1712851, EPI_ISL_1712852, EPI_ISL_1712853, EPI_ISL_1712854, EPI_ISL_1712855, EPI_ISL_1712856, EPI_ISL_1712857, EPI_ISL_1712858, EPI_ISL_1712859, EPI_ISL_1712860, EPI_ISL_1712861, EPI_ISL_1712862, EPI_ISL_1712863, EPI_ISL_1712864, EPI_ISL_1712865, EPI_ISL_1712866, EPI_ISL_1712867, EPI_ISL_1712868, EPI_ISL_1712869, EPI_ISL_1712870, EPI_ISL_1712871, EPI_ISL_1712872, EPI_ISL_1712873, EPI_ISL_1712874, EPI_ISL_1712875, EPI_ISL_1712876, EPI_ISL_1712877, EPI_ISL_1712878, EPI_ISL_1712879, EPI_ISL_1712880, EPI_ISL_1712881, EPI_ISL_1712882, EPI_ISL_1712883, EPI_ISL_1712884, EPI_ISL_1712885, EPI_ISL_1712886, EPI_ISL_1712887, EPI_ISL_1712888, EPI_ISL_1712889, EPI_ISL_1712890, EPI_ISL_1712891, EPI_ISL_1712892, EPI_ISL_1712893, EPI_ISL_1712894, EPI_ISL_1712895, EPI_ISL_1712896, EPI_ISL_1712897, EPI_ISL_1712898, EPI_ISL_1712899, EPI_ISL_1712900, EPI_ISL_1712901, EPI_ISL_1712902, EPI_ISL_1712903, EPI_ISL_1712904, EPI_ISL_1712905, EPI_ISL_1712906, EPI_ISL_1712907, EPI_ISL_1712908, EPI_ISL_1712909, EPI_ISL_1712910, EPI_ISL_1712911, EPI_ISL_1712912, EPI_ISL_1712913, EPI_ISL_1712914, EPI_ISL_1712915, EPI_ISL_1712916, EPI_ISL_1712917, EPI_ISL_1712918, EPI_ISL_1712919, EPI_ISL_1712920, EPI_ISL_1712921, EPI_ISL_1712922, EPI_ISL_1712923, EPI_ISL_1712924, EPI_ISL_1712925, EPI_ISL_1712926, EPI_ISL_1712927, EPI_ISL_1712928, EPI_ISL_1712929, EPI_ISL_1712930, EPI_ISL_1712931, EPI_ISL_1712932, EPI_ISL_1712933, EPI_ISL_1712934, EPI_ISL_1712935, EPI_ISL_1712936, EPI_ISL_1712937, EPI_ISL_1712938, EPI_ISL_1712939, EPI_ISL_1712940, EPI_ISL_1712941, EPI_ISL_1712942, EPI_ISL_1712943, EPI_ISL_1712944, EPI_ISL_1712945, EPI_ISL_1712946, EPI_ISL_1712947, EPI_ISL_1712948, EPI_ISL_1712949, EPI_ISL_1712950, EPI_ISL_1712951, EPI_ISL_1712952, EPI_ISL_1712953, EPI_ISL_1712954, EPI_ISL_1712955, EPI_ISL_1712956, EPI_ISL_1712957, EPI_ISL_1712958, EPI_ISL_1712959, EPI_ISL_1712960, EPI_ISL_1712961, EPI_ISL_1712962, EPI_ISL_1712963, EPI_ISL_1712964, EPI_ISL_1712965, EPI_ISL_1712966, EPI_ISL_1712967, EPI_ISL_1712968, EPI_ISL_1712969, EPI_ISL_1712970, EPI_ISL_1712971, EPI_ISL_1712972, EPI_ISL_1712973, EPI_ISL_1712974, EPI_ISL_1712975, EPI_ISL_1712976, EPI_ISL_1712977, EPI_ISL_1712978, EPI_ISL_1712979, EPI_ISL_1712980, EPI_ISL_1712981, EPI_ISL_1712982, EPI_ISL_1712983, EPI_ISL_1712984, EPI_ISL_1712985, EPI_ISL_1712986, EPI_ISL_1712987, EPI_ISL_1712988, EPI_ISL_1712989, EPI_ISL_1712990, EPI_ISL_1712991, EPI_ISL_1712992, EPI_ISL_1712993, EPI_ISL_1712994, EPI_ISL_1712995, EPI_ISL_1712996, EPI_ISL_1712997, EPI_ISL_1712998, EPI_ISL_1712999, EPI_ISL_1713000, EPI_ISL_1713001, EPI_ISL_1713002, EPI_ISL_1713003, EPI_ISL_1713004, EPI_ISL_1713005, EPI_ISL_1713006, EPI_ISL_1713007, EPI_ISL_1713008, EPI_ISL_1713009, EPI_ISL_1713010, EPI_ISL_1713011, EPI_ISL_1713012, EPI_ISL_1713013, EPI_ISL_1713014, EPI_ISL_1713015, EPI_ISL_1713016, EPI_ISL_1713017, EPI_ISL_1713018, EPI_ISL_1713019, EPI_ISL_1713020, EPI_ISL_1713021, EPI_ISL_1713022, EPI_ISL_1713023, EPI_ISL_1713024, EPI_ISL_1713025, EPI_ISL_1713026, EPI_ISL_1713027, EPI_ISL_1713028, EPI_ISL_1713029, EPI_ISL_1713030, EPI_ISL_1713031, EPI_ISL_1713032, EPI_ISL_1713033, EPI_ISL_1713034, EPI_ISL_1713035, EPI_ISL_1713036, EPI_ISL_1713037, EPI_ISL_1713038, EPI_ISL_1713039, EPI_ISL_1713040, EPI_ISL_1713041, EPI_ISL_1713042, EPI_ISL_1713043, EPI_ISL_1713044, EPI_ISL_1713045, EPI_ISL_1713046, EPI_ISL_1713047, EPI_ISL_1713048, EPI_ISL_1713049, EPI_ISL_1713050, EPI_ISL_1713051, EPI_ISL_1713052, EPI_ISL_1713053, EPI_ISL_1713054, EPI_ISL_1713055, EPI_ISL_1713056, EPI_ISL_1713057, EPI_ISL_1713058, EPI_ISL_1713059, EPI_ISL_1713060, EPI_ISL_1713061, EPI_ISL_1713062, EPI_ISL_1713063, EPI_ISL_1713064, EPI_ISL_1713065, EPI_ISL_1713066, EPI_ISL_1713067, EPI_ISL_1713068, EPI_ISL_1713069, EPI_ISL_1713070, EPI_ISL_1713071, EPI_ISL_1713072, EPI_ISL_1713073, EPI_ISL_1713074, EPI_ISL_1713075, EPI_ISL_1713076, EPI_ISL_1713077, EPI_ISL_1713078, EPI_ISL_1713079, EPI_ISL_1713080, EPI_ISL_1713081, EPI_ISL_1713082, EPI_ISL_1713083, EPI_ISL_1713084, EPI_ISL_1713085, EPI_ISL_1713086, EPI_ISL_1713087, EPI_ISL_1713088, EPI_ISL_1713089, EPI_ISL_1713090, EPI_ISL_1713091, EPI_ISL_1713092, EPI_ISL_1713093, EPI_ISL_1713094, EPI_ISL_1713095, EPI_ISL_1713096, EPI_ISL_1713097, EPI_ISL_1713098, EPI_ISL_1713099, EPI_ISL_1713100, EPI_ISL_1713101, EPI_ISL_1713102, EPI_ISL_1713103, EPI_ISL_1713104, EPI_ISL_1713105, EPI_ISL_1713106, EPI_ISL_1713107, EPI_ISL_1713108, EPI_ISL_1713109, EPI_ISL_1713110, EPI_ISL_1713111, EPI_ISL_1713112, EPI_ISL_1713113, EPI_ISL_1713114, EPI_ISL_1713115, EPI_ISL_1713116, EPI_ISL_1713117, EPI_ISL_1713118, EPI_ISL_1713119, EPI_ISL_1713120, EPI_ISL_1713121, EPI_ISL_1713122, EPI_ISL_1713123, EPI_ISL_1713124, EPI_ISL_1713125, EPI_ISL_1713126, EPI_ISL_1713127, EPI_ISL_1713128, EPI_ISL_1713129, EPI_ISL_1713130, EPI_ISL_1713131, EPI_ISL_1713132, EPI_ISL_1713133, EPI_ISL_1713134, EPI_ISL_1713135, EPI_ISL_1713136, EPI_ISL_1713137, EPI_ISL_1713138, EPI_ISL_1713139, EPI_ISL_1713140, EPI_ISL_1713141, EPI_ISL_1713142, EPI_ISL_1713143, EPI_ISL_1713144, EPI_ISL_1713145, EPI_ISL_1713146, EPI_ISL_1713147, EPI_ISL_1713148, EPI_ISL_1713149, EPI_ISL_1713150, EPI_ISL_1713151, EPI_ISL_1713152, EPI_ISL_1713153, EPI_ISL_1713154, EPI_ISL_1713155, EPI_ISL_1713156, EPI_ISL_1713157, EPI_ISL_1713158, EPI_ISL_1713159, EPI_ISL_1713160, EPI_ISL_1713161, EPI_ISL_1713162, EPI_ISL_1713163, EPI_ISL_1713164, EPI_ISL_1713165, EPI_ISL_1713166, EPI_ISL_1713167, EPI_ISL_1713168, EPI_ISL_1713169, EPI_ISL_1713170, EPI_ISL_1713171, EPI_ISL_1713172, EPI_ISL_1713173, EPI_ISL_1713174, EPI_ISL_1713175, EPI_ISL_1713176, EPI_ISL_1713177, EPI_ISL_1713178, EPI_ISL_1713179, EPI_ISL_1713180, EPI_ISL_1713181, EPI_ISL_1713182, EPI_ISL_1713183, EPI_ISL_1713184, EPI_ISL_1713185, EPI_ISL_1713186, EPI_ISL_1713187, EPI_ISL_1713188, EPI_ISL_1713189, EPI_ISL_1713190, EPI_ISL_1713191, EPI_ISL_1713192, EPI_ISL_1713193, EPI_ISL_1713194, EPI_ISL_1713195, EPI_ISL_1713196, EPI_ISL_1713197, EPI_ISL_1713198, EPI_ISL_1713199, EPI_ISL_1713200, EPI_ISL_1713201, EPI_ISL_1713202, EPI_ISL_1713203, EPI_ISL_1713204, EPI_ISL_1713205, EPI_ISL_1713206, EPI_ISL_1713207, EPI_ISL_1713208, EPI_ISL_1713209, EPI_ISL_1713210, EPI_ISL_1713211, EPI_ISL_1713212, EPI_ISL_1713213, EPI_ISL_1713214, EPI_ISL_1713215, EPI_ISL_1713216, EPI_ISL_1713217, EPI_ISL_1713218, EPI_ISL_1713219, EPI_ISL_1713220, EPI_ISL_1713221, EPI_ISL_1713222, EPI_ISL_1713223, EPI_ISL_1713224, EPI_ISL_1713225, EPI_ISL_1713226, EPI_ISL_1713227, EPI_ISL_1713228, EPI_ISL_1713229, EPI_ISL_1713230, EPI_ISL_1713231, EPI_ISL_1713232, EPI_ISL_1713233, EPI_ISL_1713234, EPI_ISL_1713235, EPI_ISL_1713236, EPI_ISL_1713237, EPI_ISL_1713238, EPI_ISL_1713239, EPI_ISL_1713240, EPI_ISL_1713241, EPI_ISL_1713242, EPI_ISL_1713243, EPI_ISL_1713244, EPI_ISL_1713245, EPI_ISL_1713246, EPI_ISL_1713247, EPI_ISL_1713248, EPI_ISL_1713249, EPI_ISL_1713250, EPI_ISL_1713251, EPI_ISL_1713252, EPI_ISL_1713253, EPI_ISL_1713254, EPI_ISL_1713255, EPI_ISL_1713256, EPI_ISL_1713257, EPI_ISL_1713258, EPI_ISL_1713259, EPI_ISL_1713260, EPI_ISL_1713261, EPI_ISL_1713262, EPI_ISL_1713263, EPI_ISL_1713264, EPI_ISL_1713265, EPI_ISL_1713266, EPI_ISL_1713267, EPI_ISL_1713268, EPI_ISL_1713269, EPI_ISL_1713270, EPI_ISL_1713271, EPI_ISL_1713272, EPI_ISL_1713273, EPI_ISL_1713274, EPI_ISL_1713275, EPI_ISL_1713276, EPI_ISL_1713277, EPI_ISL_1713278, EPI_ISL_1713279, EPI_ISL_1713280, EPI_ISL_1713281, EPI_ISL_1713282, EPI_ISL_1713283, EPI_ISL_1713284, EPI_ISL_1713285, EPI_ISL_1713286, EPI_ISL_1713287, EPI_ISL_1713288, EPI_ISL_1713289, EPI_ISL_1713290, EPI_ISL_1713291, EPI_ISL_1713292, EPI_ISL_1713293, EPI_ISL_1713294, EPI_ISL_1713295, EPI_ISL_1713296, EPI_ISL_1713297, EPI_ISL_1713298, EPI_ISL_1713299, EPI_ISL_1713300, EPI_ISL_1713301, EPI_ISL_1713302, EPI_ISL_1713303, EPI_ISL_1713304, EPI_ISL_1713305, EPI_ISL_1713306, EPI_ISL_1713307, EPI_ISL_1713308, EPI_ISL_1713309, EPI_ISL_1713310, EPI_ISL_1713311, EPI_ISL_1713312, EPI_ISL_1713313, EPI_ISL_1713314, EPI_ISL_1713315, EPI_ISL_1713316, EPI_ISL_1713317, EPI_ISL_1713318, EPI_ISL_1713319, EPI_ISL_1713320, EPI_ISL_1713321, EPI_ISL_1713322, EPI_ISL_1713323, EPI_ISL_1713324, EPI_ISL_1713325, EPI_ISL_1713326, EPI_ISL_1713327, EPI_ISL_1713328, EPI_ISL_1713329, EPI_ISL_1713330, EPI_ISL_1713331, EPI_ISL_1713332, EPI_ISL_1713333, EPI_ISL_1713334, EPI_ISL_1713335, EPI_ISL_1713336, EPI_ISL_1713337, EPI_ISL_1713338, EPI_ISL_1713339, EPI_ISL_1713340, EPI_ISL_1713341, EPI_ISL_1713342, EPI_ISL_1713343, EPI_ISL_1713344, EPI_ISL_1713345, EPI_ISL_1713346, EPI_ISL_1713347, EPI_ISL_1713348, EPI_ISL_1713349, EPI_ISL_1713350, EPI_ISL_1713351, EPI_ISL_1713352, EPI_ISL_1713353, EPI_ISL_1713354, EPI_ISL_1713355, EPI_ISL_1713356, EPI_ISL_1713357, EPI_ISL_1713358, EPI_ISL_1713359, EPI_ISL_1713360, EPI_ISL_1713361, EPI_ISL_1713362, EPI_ISL_1713363, EPI_ISL_1713364, EPI_ISL_1713365, EPI_ISL_1713366, EPI_ISL_1713367, EPI_ISL_1713368, EPI_ISL_1713369, EPI_ISL_1713370, EPI_ISL_1713371, EPI_ISL_1713372, EPI_ISL_1713373, EPI_ISL_1713374, EPI_ISL_1713375, EPI_ISL_1713376, EPI_ISL_1713377, EPI_ISL_1713378, EPI_ISL_1713379, EPI_ISL_1713380, EPI_ISL_1713381, EPI_ISL_1713382, EPI_ISL_1713383, EPI_ISL_1713384, EPI_ISL_1713385, EPI_ISL_1713386, EPI_ISL_1713387, EPI_ISL_1713388, EPI_ISL_1713389, EPI_ISL_1713390, EPI_ISL_1713391, EPI_ISL_1713392, EPI_ISL_1713393, EPI_ISL_1713394, EPI_ISL_1713395, EPI_ISL_1713396, EPI_ISL_1713397, EPI_ISL_1713398, EPI_ISL_1713399, EPI_ISL_1713400, EPI_ISL_1713401, EPI_ISL_1713402, EPI_ISL_1713403, EPI_ISL_1713404, EPI_ISL_1713405, EPI_ISL_1713406, EPI_ISL_1713407, EPI_ISL_1713408, EPI_ISL_1713409, EPI_ISL_1713410, EPI_ISL_1713411, EPI_ISL_1713412, EPI_ISL_1713413, EPI_ISL_1713414, EPI_ISL_1713415, EPI_ISL_1713416, EPI_ISL_1713417, EPI_ISL_1713418, EPI_ISL_1713419, EPI_ISL_1713420, EPI_ISL_1713421, EPI_ISL_1713422, EPI_ISL_1713423, EPI_ISL_1713424, EPI_ISL_1713425, EPI_ISL_1713426, EPI_ISL_1713427, EPI_ISL_1713428, EPI_ISL_1713429, EPI_ISL_1713430, EPI_ISL_1713431, EPI_ISL_1713432, EPI_ISL_1713433, EPI_ISL_1713434, EPI_ISL_1713435, EPI_ISL_1713436, EPI_ISL_1713437, EPI_ISL_1713438, EPI_ISL_1713439, EPI_ISL_1713440, EPI_ISL_1713441, EPI_ISL_1713442, EPI_ISL_1713443, EPI_ISL_1713444, EPI_ISL_1713445, EPI_ISL_1713446, EPI_ISL_1713447, EPI_ISL_1713448, EPI_ISL_1713449, EPI_ISL_1713450, EPI_ISL_1713451, EPI_ISL_1713452, EPI_ISL_1713453, EPI_ISL_1713454, EPI_ISL_1713455, EPI_ISL_1713456, EPI_ISL_1713457, EPI_ISL_1713458, EPI_ISL_1713459, EPI_ISL_1713460, EPI_ISL_1713461, EPI_ISL_1713462, EPI_ISL_1713463, EPI_ISL_1713464, EPI_ISL_1713465, EPI_ISL_1713466, EPI_ISL_1713467, EPI_ISL_1713468, EPI_ISL_1713469, EPI_ISL_1713470, EPI_ISL_1713471, EPI_ISL_1713472, EPI_ISL_1713473, EPI_ISL_1713474, EPI_ISL_1713475, EPI_ISL_1713476, EPI_ISL_1713477, EPI_ISL_1713478, EPI_ISL_1713479, EPI_ISL_1713480, EPI_ISL_1713481, EPI_ISL_1713482, EPI_ISL_1713483, EPI_ISL_1713484, EPI_ISL_1713485, EPI_ISL_1713486, EPI_ISL_1713487, EPI_ISL_1713488, EPI_ISL_1713489, EPI_ISL_1713490, EPI_ISL_1713491, EPI_ISL_1713492, EPI_ISL_1713493, EPI_ISL_1713494, EPI_ISL_1713495, EPI_ISL_1713496, EPI_ISL_1713497, EPI_ISL_1713498, EPI_ISL_1713499, EPI_ISL_1713500, EPI_ISL_1713501, EPI_ISL_1713502, EPI_ISL_1713503, EPI_ISL_1713504, EPI_ISL_1713505, EPI_ISL_1713506, EPI_ISL_1713507, EPI_ISL_1713508, EPI_ISL_1713509, EPI_ISL_1713510, EPI_ISL_1713511, EPI_ISL_1713512, EPI_ISL_1713513, EPI_ISL_1713514, EPI_ISL_1713515, EPI_ISL_1713516, EPI_ISL_1713517, EPI_ISL_1713518, EPI_ISL_1713519, EPI_ISL_1713520, EPI_ISL_1713521, EPI_ISL_1713522, EPI_ISL_1713523, EPI_ISL_1713524, EPI_ISL_1713525, EPI_ISL_1713526, EPI_ISL_1713527, EPI_ISL_1713528, EPI_ISL_1713529, EPI_ISL_1713530, EPI_ISL_1713531, EPI_ISL_1713532, EPI_ISL_1713533, EPI_ISL_1713534, EPI_ISL_1713535, EPI_ISL_1713536, EPI_ISL_1713537, EPI_ISL_1713538, EPI_ISL_1713539, EPI_ISL_1713540, EPI_ISL_1713541, EPI_ISL_1713542, EPI_ISL_1713543, EPI_ISL_1713544, EPI_ISL_1713545, EPI_ISL_1713546, EPI_ISL_1713547, EPI_ISL_1713548, EPI_ISL_1713549, EPI_ISL_1713550, EPI_ISL_1713551, EPI_ISL_1713552, EPI_ISL_1713553, EPI_ISL_1713554, EPI_ISL_1713555, EPI_ISL_1713556, EPI_ISL_1713557, EPI_ISL_1713558, EPI_ISL_1713559, EPI_ISL_1713560, EPI_ISL_1713561, EPI_ISL_1713562, EPI_ISL_1713563, EPI_ISL_1713564, EPI_ISL_1713565, EPI_ISL_1713566, EPI_ISL_1713567, EPI_ISL_1713568, EPI_ISL_1713569, EPI_ISL_1713570, EPI_ISL_1713571, EPI_ISL_1713572, EPI_ISL_1713573, EPI_ISL_1713574, EPI_ISL_1713575, EPI_ISL_1713576, EPI_ISL_1713577, EPI_ISL_1713578, EPI_ISL_1713579, EPI_ISL_1713580, EPI_ISL_1713581, EPI_ISL_1713582, EPI_ISL_1713583, EPI_ISL_1713584, EPI_ISL_1713585, EPI_ISL_1713586, EPI_ISL_1713587, EPI_ISL_1713588, EPI_ISL_1713589, EPI_ISL_1713590, EPI_ISL_1713591, EPI_ISL_1713592, EPI_ISL_1713593, EPI_ISL_1713594, EPI_ISL_1713595, EPI_ISL_1713596, EPI_ISL_1713597, EPI_ISL_1713598, EPI_ISL_1713599, EPI_ISL_1713600, EPI_ISL_1713601, EPI_ISL_1713602, EPI_ISL_1713603, EPI_ISL_1713604, EPI_ISL_1713605, EPI_ISL_1713606, EPI_ISL_1713607, EPI_ISL_1713608, EPI_ISL_1713609, EPI_ISL_1713610, EPI_ISL_1713611, EPI_ISL_1713612, EPI_ISL_1713613, EPI_ISL_1713614, EPI_ISL_1713615, EPI_ISL_1713616, EPI_ISL_1713617, EPI_ISL_1713618, EPI_ISL_1713619, EPI_ISL_1713620, EPI_ISL_1713621, EPI_ISL_1713622, EPI_ISL_1713623, EPI_ISL_1713624, EPI_ISL_1713625, EPI_ISL_1713626, EPI_ISL_1713627, EPI_ISL_1713628, EPI_ISL_1713629, EPI_ISL_1713630, EPI_ISL_1713631, EPI_ISL_1713632, EPI_ISL_1713633, EPI_ISL_1713634, EPI_ISL_1713635, EPI_ISL_1713636, EPI_ISL_1713637, EPI_ISL_1713638, EPI_ISL_1713639, EPI_ISL_1713640, EPI_ISL_1713641, EPI_ISL_1713642, EPI_ISL_1713643, EPI_ISL_1713644, EPI_ISL_1713645, EPI_ISL_1713646, EPI_ISL_1713647, EPI_ISL_1713648, EPI_ISL_1713649, EPI_ISL_1713650, EPI_ISL_1713651, EPI_ISL_1713652, EPI_ISL_1713653, EPI_ISL_1713654, EPI_ISL_1713655, EPI_ISL_1713656, EPI_ISL_1713657, EPI_ISL_1713658, EPI_ISL_1713659, EPI_ISL_1713660, EPI_ISL_1713661, EPI_ISL_1713662, EPI_ISL_1713663, EPI_ISL_1713664, EPI_ISL_1713665, EPI_ISL_1713666, EPI_ISL_1713667, EPI_ISL_1713668, EPI_ISL_1713669, EPI_ISL_1713670, EPI_ISL_1713671, EPI_ISL_1713672, EPI_ISL_1713673, EPI_ISL_1713674, EPI_ISL_1713675, EPI_ISL_1713676, EPI_ISL_1713677, EPI_ISL_1713678, EPI_ISL_1713679, EPI_ISL_1713680, EPI_ISL_1713681, EPI_ISL_1713682, EPI_ISL_1713683, EPI_ISL_1713684, EPI_ISL_1713685, EPI_ISL_1713686, EPI_ISL_1713687, EPI_ISL_1713688, EPI_ISL_1713689, EPI_ISL_1713690, EPI_ISL_1713691, EPI_ISL_1713692, EPI_ISL_1713693, EPI_ISL_1713694, EPI_ISL_1713695, EPI_ISL_1713696, EPI_ISL_1713697, EPI_ISL_1713698, EPI_ISL_1713699, EPI_ISL_1713700, EPI_ISL_1713701, EPI_ISL_1713702, EPI_ISL_1713703, EPI_ISL_1713704, EPI_ISL_1713705, EPI_ISL_1713706, EPI_ISL_1713707, EPI_ISL_1713708, EPI_ISL_1713709, EPI_ISL_1713710, EPI_ISL_1713711, EPI_ISL_1713712, EPI_ISL_1713713, EPI_ISL_1713714, EPI_ISL_1713715, EPI_ISL_1713716, EPI_ISL_1713717, EPI_ISL_1713718, EPI_ISL_1713719, EPI_ISL_1713720, EPI_ISL_1713721, EPI_ISL_1713722, EPI_ISL_1713723, EPI_ISL_1713724, EPI_ISL_1713725, EPI_ISL_1713726, EPI_ISL_1713727, EPI_ISL_1713728, EPI_ISL_1713729, EPI_ISL_1713730, EPI_ISL_1713731, EPI_ISL_1713732, EPI_ISL_1713733, EPI_ISL_1713734, EPI_ISL_1713735, EPI_ISL_1713736, EPI_ISL_1713737, EPI_ISL_1713738, EPI_ISL_1713739, EPI_ISL_1713740, EPI_ISL_1713741, EPI_ISL_1713742, EPI_ISL_1713743, EPI_ISL_1713744, EPI_ISL_1713745, EPI_ISL_1713746, EPI_ISL_1713747, EPI_ISL_1713748, EPI_ISL_1713749, EPI_ISL_1713750, EPI_ISL_1713751, EPI_ISL_1713752, EPI_ISL_1713753, EPI_ISL_1713754, EPI_ISL_1713755, EPI_ISL_1713756, EPI_ISL_1713757, EPI_ISL_1713758, EPI_ISL_1713759, EPI_ISL_1713760, EPI_ISL_1713761, EPI_ISL_1713762, EPI_ISL_1713763, EPI_ISL_1713764, EPI_ISL_1713765, EPI_ISL_1713766, EPI_ISL_1713767, EPI_ISL_1713768, EPI_ISL_1713769, EPI_ISL_1713770, EPI_ISL_1713771, EPI_ISL_1713772, EPI_ISL_1713773, EPI_ISL_1713774, EPI_ISL_1713775, EPI_ISL_1713776, EPI_ISL_1713777, EPI_ISL_1713778, EPI_ISL_1713779, EPI_ISL_1713780, EPI_ISL_1713781, EPI_ISL_1713782, EPI_ISL_1713783, EPI_ISL_1713784, EPI_ISL_1713785, EPI_ISL_1713786, EPI_ISL_1713787, EPI_ISL_1713788, EPI_ISL_1713789, EPI_ISL_1713790, EPI_ISL_1713791, EPI_ISL_1713792, EPI_ISL_1713793, EPI_ISL_1713794, EPI_ISL_1713795, EPI_ISL_1713796, EPI_ISL_1713797, EPI_ISL_1713798, EPI_ISL_1713799, EPI_ISL_1713800, EPI_ISL_1713801, EPI_ISL_1713802, EPI_ISL_1713803, EPI_ISL_1713804, EPI_ISL_1713805, EPI_ISL_1713806, EPI_ISL_1713807, EPI_ISL_1713808, EPI_ISL_1713809, EPI_ISL_1713810, EPI_ISL_1713811, EPI_ISL_1713812, EPI_ISL_1713813, EPI_ISL_1713814, EPI_ISL_1713815, EPI_ISL_1713816, EPI_ISL_1713817, EPI_ISL_1713818, EPI_ISL_1713819, EPI_ISL_1713820, EPI_ISL_1713821, EPI_ISL_1713822, EPI_ISL_1713823, EPI_ISL_1713824, EPI_ISL_1713825, EPI_ISL_1713826, EPI_ISL_1713827, EPI_ISL_1713828, EPI_ISL_1713829, EPI_ISL_1713830, EPI_ISL_1713831, EPI_ISL_1713832, EPI_ISL_1713833, EPI_ISL_1713834, EPI_ISL_1713835, EPI_ISL_1713836, EPI_ISL_1713837, EPI_ISL_1713838, EPI_ISL_1713839, EPI_ISL_1713840, EPI_ISL_1713841, EPI_ISL_1713842, EPI_ISL_1713843, EPI_ISL_1713844, EPI_ISL_1713845, EPI_ISL_1713846, EPI_ISL_1713847, EPI_ISL_1713848, EPI_ISL_1713849, EPI_ISL_1713850, EPI_ISL_1713851, EPI_ISL_1713852, EPI_ISL_1713853, EPI_ISL_1713854, EPI_ISL_1713855, EPI_ISL_1713856, EPI_ISL_1713857, EPI_ISL_1713858, EPI_ISL_1713859, EPI_ISL_1713860, EPI_ISL_1713861, EPI_ISL_1713862, EPI_ISL_1713863, EPI_ISL_1713864, EPI_ISL_1713865, EPI_ISL_1713866, EPI_ISL_1713867, EPI_ISL_1713868, EPI_ISL_1713869, EPI_ISL_1713870, EPI_ISL_1713871, EPI_ISL_1713872, EPI_ISL_1713873, EPI_ISL_1713874, EPI_ISL_1713875, EPI_ISL_1713876, EPI_ISL_1713877, EPI_ISL_1713878, EPI_ISL_1713879, EPI_ISL_1713880, EPI_ISL_1713881, EPI_ISL_1713882, EPI_ISL_1713883, EPI_ISL_1713884, EPI_ISL_1713885, EPI_ISL_1713886, EPI_ISL_1713887, EPI_ISL_1713888, EPI_ISL_1713889, EPI_ISL_1713890, EPI_ISL_1713891, EPI_ISL_1713892, EPI_ISL_1713893, EPI_ISL_1713894, EPI_ISL_1713895, EPI_ISL_1713896, EPI_ISL_1713897, EPI_ISL_1713898, EPI_ISL_1713899, EPI_ISL_1713900, EPI_ISL_1713901, EPI_ISL_1713902, EPI_ISL_1713903, EPI_ISL_1713904, EPI_ISL_1713905, EPI_ISL_1713906, EPI_ISL_1713907, EPI_ISL_1713908, EPI_ISL_1713909, EPI_ISL_1713910, EPI_ISL_1713911, EPI_ISL_1713912, EPI_ISL_1713913, EPI_ISL_1713914, EPI_ISL_1713915, EPI_ISL_1713916, EPI_ISL_1713917, EPI_ISL_1713918, EPI_ISL_1713919, EPI_ISL_1713920, EPI_ISL_1713921, EPI_ISL_1713922, EPI_ISL_1713923, EPI_ISL_1713924, EPI_ISL_1713925, EPI_ISL_1713926, EPI_ISL_1713927, EPI_ISL_1713928, EPI_ISL_1713929, EPI_ISL_1713930, EPI_ISL_1713931, EPI_ISL_1713932, EPI_ISL_1713933, EPI_ISL_1713934, EPI_ISL_1713935, EPI_ISL_1713936, EPI_ISL_1713937, EPI_ISL_1713938, EPI_ISL_1713939, EPI_ISL_1713940, EPI_ISL_1713941, EPI_ISL_1713942, EPI_ISL_1713943, EPI_ISL_1713944, EPI_ISL_1713945, EPI_ISL_1713946, EPI_ISL_2274251, EPI_ISL_2274252, EPI_ISL_2274253, EPI_ISL_2274254, EPI_ISL_2274255, EPI_ISL_2274256, EPI_ISL_2274257, EPI_ISL_2274258, EPI_ISL_2274259, EPI_ISL_2274260, EPI_ISL_2274261, EPI_ISL_2274262, EPI_ISL_2274263, EPI_ISL_2274264, EPI_ISL_2274265, EPI_ISL_2274266, EPI_ISL_2274267, EPI_ISL_2274268, EPI_ISL_2274269, EPI_ISL_2274270, EPI_ISL_2274271, EPI_ISL_2274272, EPI_ISL_2274273, EPI_ISL_2274274, EPI_ISL_2274275, EPI_ISL_2274276, EPI_ISL_2274277, EPI_ISL_2274278, EPI_ISL_2274279, EPI_ISL_2274280, EPI_ISL_2274281, EPI_ISL_2274282, EPI_ISL_2274283, EPI_ISL_2274284, EPI_ISL_2274285, EPI_ISL_2274286, EPI_ISL_2274287, EPI_ISL_2274288, EPI_ISL_2274289, EPI_ISL_2274290, EPI_ISL_2274291, EPI_ISL_2274292, EPI_ISL_2274293, EPI_ISL_2274294, EPI_ISL_2274295, EPI_ISL_2274296, EPI_ISL_2274297, EPI_ISL_2274298, EPI_ISL_2274299, EPI_ISL_2274300, EPI_ISL_2274301, EPI_ISL_2274302, EPI_ISL_2274303, EPI_ISL_2274304, EPI_ISL_2274305, EPI_ISL_2274306, EPI_ISL_2274307, EPI_ISL_2274308, EPI_ISL_2274309, EPI_ISL_2274310, EPI_ISL_2274311, EPI_ISL_2274312, EPI_ISL_2274313, EPI_ISL_2274314, EPI_ISL_2274315, EPI_ISL_2274316, EPI_ISL_2274317, EPI_ISL_2274318, EPI_ISL_2274319, EPI_ISL_2274320, EPI_ISL_2274321, EPI_ISL_2274322, EPI_ISL_2274323, EPI_ISL_2274324, EPI_ISL_2274325, EPI_ISL_2274326, EPI_ISL_2274327, EPI_ISL_2274328, EPI_ISL_2274329, EPI_ISL_2274330, EPI_ISL_2274331, EPI_ISL_2274332, EPI_ISL_2274333, EPI_ISL_2274334, EPI_ISL_2274335, EPI_ISL_2274336, EPI_ISL_2274337, EPI_ISL_2274338, EPI_ISL_2274339, EPI_ISL_2274340, EPI_ISL_2274341, EPI_ISL_2274342, EPI_ISL_2274343, EPI_ISL_2274344, EPI_ISL_2274345, EPI_ISL_2274346, EPI_ISL_2274347, EPI_ISL_2274348, EPI_ISL_2274349, EPI_ISL_2274350, EPI_ISL_2274351, EPI_ISL_2274352, EPI_ISL_2274353, EPI_ISL_2274354, EPI_ISL_2274355, EPI_ISL_2274356, EPI_ISL_2274357, EPI_ISL_2274358, EPI_ISL_2274359, EPI_ISL_2274360, EPI_ISL_2274361, EPI_ISL_2274362, EPI_ISL_2274363, EPI_ISL_2274364, EPI_ISL_2274365, EPI_ISL_2274366, EPI_ISL_2274367, EPI_ISL_2274368, EPI_ISL_2274369, EPI_ISL_2274370, EPI_ISL_2274371, EPI_ISL_2274372, EPI_ISL_2274373, EPI_ISL_2274374, EPI_ISL_2274375, EPI_ISL_2274376, EPI_ISL_2274377, EPI_ISL_2274378, EPI_ISL_2274379, EPI_ISL_2274380, EPI_ISL_2274381, EPI_ISL_2274382, EPI_ISL_2274383, EPI_ISL_2274384, EPI_ISL_2274385, EPI_ISL_2274386, EPI_ISL_2274387, EPI_ISL_2274388, EPI_ISL_2274389, EPI_ISL_2274390, EPI_ISL_2274391, EPI_ISL_2274392, EPI_ISL_2274393, EPI_ISL_2274394, EPI_ISL_2274395, EPI_ISL_2274396, EPI_ISL_2274397, EPI_ISL_2274398, EPI_ISL_2274399, EPI_ISL_2274400, EPI_ISL_2274401, EPI_ISL_2274402, EPI_ISL_2274403, EPI_ISL_2274404, EPI_ISL_2274405, EPI_ISL_2274406, EPI_ISL_2274407, EPI_ISL_2274408, EPI_ISL_2274409, EPI_ISL_2274410, EPI_ISL_2274411, EPI_ISL_2274412, EPI_ISL_2274413, EPI_ISL_2274414, EPI_ISL_2274415, EPI_ISL_2274416, EPI_ISL_2274417, EPI_ISL_2274418, EPI_ISL_2274419, EPI_ISL_2274420, EPI_ISL_2274421, EPI_ISL_2274422, EPI_ISL_2274423, EPI_ISL_2274424, EPI_ISL_2274425, EPI_ISL_2274426, EPI_ISL_2274427, EPI_ISL_2274428, EPI_ISL_2274429, EPI_ISL_2274430, EPI_ISL_2274431, EPI_ISL_2274432, EPI_ISL_2274433, EPI_ISL_2274434, EPI_ISL_2274435	Ministry of Public Health / Hamad Medical Corporation	Biomedical Research Center (BRC), Qatar University / Qatar Genome Project (QGP)	BRC: Fatiha M. Benslimane et al
EPI_ISL_1713947, EPI_ISL_1713948, EPI_ISL_1713949, EPI_ISL_1713950, EPI_ISL_1713951, EPI_ISL_1713952, EPI_ISL_1713953, EPI_ISL_1713954, EPI_ISL_1713955, EPI_ISL_1713956, EPI_ISL_1713957, EPI_ISL_1713958, EPI_ISL_1713959, EPI_ISL_1713960, EPI_ISL_1713961, EPI_ISL_1713962, EPI_ISL_1713963, EPI_ISL_1713964, EPI_ISL_1713965, EPI_ISL_1713966, EPI_ISL_1713967, EPI_ISL_1713968, EPI_ISL_1713969, EPI_ISL_1713970, EPI_ISL_1713971, EPI_ISL_1713972, EPI_ISL_1713973, EPI_ISL_1713974, EPI_ISL_1713975, EPI_ISL_1713976, EPI_ISL_1713977, EPI_ISL_1713978, EPI_ISL_1713979, EPI_ISL_1713980, EPI_ISL_1713981, EPI_ISL_1713982, EPI_ISL_1713983, EPI_ISL_1713984, EPI_ISL_1713985, EPI_ISL_1713986, EPI_ISL_1713987, EPI_ISL_1713988, EPI_ISL_1713989, EPI_ISL_1713990, EPI_ISL_1713991, EPI_ISL_1713992, EPI_ISL_1713993, EPI_ISL_1713994, EPI_ISL_1713995, EPI_ISL_1713996, EPI_ISL_1713997, EPI_ISL_1713998, EPI_ISL_1713999, EPI_ISL_1714000, EPI_ISL_1714001, EPI_ISL_1714002, EPI_ISL_1714003, EPI_ISL_1714004, EPI_ISL_1714005, EPI_ISL_1714006, EPI_ISL_1714007, EPI_ISL_1714008, EPI_ISL_1714009, EPI_ISL_1714010, EPI_ISL_1714011, EPI_ISL_1714012, EPI_ISL_1714013, EPI_ISL_1714014, EPI_ISL_1714015, EPI_ISL_1714016, EPI_ISL_1714017, EPI_ISL_1714018, EPI_ISL_1714019, EPI_ISL_1714020, EPI_ISL_1714021, EPI_ISL_1714022, EPI_ISL_1714023, EPI_ISL_1714024, EPI_ISL_1714025, EPI_ISL_1714026, EPI_ISL_1714027, EPI_ISL_1714028, EPI_ISL_1714029, EPI_ISL_1714030, EPI_ISL_1714031, EPI_ISL_1714032, EPI_ISL_1714033, EPI_ISL_1714034, EPI_ISL_1714035, EPI_ISL_1714036, EPI_ISL_1714037, EPI_ISL_1714038, EPI_ISL_1714039, EPI_ISL_1714040, EPI_ISL_1714041, EPI_ISL_1714042, EPI_ISL_1714043, EPI_ISL_1714044, EPI_ISL_1714045, EPI_ISL_1714046, EPI_ISL_1714047, EPI_ISL_1714048, EPI_ISL_1714049, EPI_ISL_1714050, EPI_ISL_1714051, EPI_ISL_1714052, EPI_ISL_1714053, EPI_ISL_1714054, EPI_ISL_1714055, EPI_ISL_1714056, EPI_ISL_1714057, EPI_ISL_1714058, EPI_ISL_1714059, EPI_ISL_1714060, EPI_ISL_1714061, EPI_ISL_1714062, EPI_ISL_1714063, EPI_ISL_1714064, EPI_ISL_1714065, EPI_ISL_1714066, EPI_ISL_1714067, EPI_ISL_1714068, EPI_ISL_1714069, EPI_ISL_1714070, EPI_ISL_1714071, EPI_ISL_1714072, EPI_ISL_1714073, EPI_ISL_1714074, EPI_ISL_1714075, EPI_ISL_1714076, EPI_ISL_1714077, EPI_ISL_1714078, EPI_ISL_1714079, EPI_ISL_1714080, EPI_ISL_1714081, EPI_ISL_1714082, EPI_ISL_1714083, EPI_ISL_1714084, EPI_ISL_1714085, EPI_ISL_1714086, EPI_ISL_1714087, EPI_ISL_1714088, EPI_ISL_1714089, EPI_ISL_1714090, EPI_ISL_1714091, EPI_ISL_1714092, EPI_ISL_1714093, EPI_ISL_1714094, EPI_ISL_1714095, EPI_ISL_1714096, EPI_ISL_1714097, EPI_ISL_1714098, EPI_ISL_1714099, EPI_ISL_1714100, EPI_ISL_1714101, EPI_ISL_1714102, EPI_ISL_1714103, EPI_ISL_1714104, EPI_ISL_1714105, EPI_ISL_1714106, EPI_ISL_1714107, EPI_ISL_1714108, EPI_ISL_1714109, EPI_ISL_1714110, EPI_ISL_1714111, EPI_ISL_1714112, EPI_ISL_1714113, EPI_ISL_1714114, EPI_ISL_1714115, EPI_ISL_1714116, EPI_ISL_1714117, EPI_ISL_1714118, EPI_ISL_1714119, EPI_ISL_1714120, EPI_ISL_1714121, EPI_ISL_1714122, EPI_ISL_1714123, EPI_ISL_1714124, EPI_ISL_1714125, EPI_ISL_1714126, EPI_ISL_1714127, EPI_ISL_1714128, EPI_ISL_1714129, EPI_ISL_1714130, EPI_ISL_1714131, EPI_ISL_1714132, EPI_ISL_1714133, EPI_ISL_1714134, EPI_ISL_1714135, EPI_ISL_1714136, EPI_ISL_1714137, EPI_ISL_1714138, EPI_ISL_1714139, EPI_ISL_1714140, EPI_ISL_1714141, EPI_ISL_1714142, EPI_ISL_1714143, EPI_ISL_1714144, EPI_ISL_1714145, EPI_ISL_1714146, EPI_ISL_1714147, EPI_ISL_1714148, EPI_ISL_1714149, EPI_ISL_1714150, EPI_ISL_1714151, EPI_ISL_1714152, EPI_ISL_1714153, EPI_ISL_1714154, EPI_ISL_1714155, EPI_ISL_1714156, EPI_ISL_1714157, EPI_ISL_1714158, EPI_ISL_1714159, EPI_ISL_1714160, EPI_ISL_1714161, EPI_ISL_1714162, EPI_ISL_1714163, EPI_ISL_1714164, EPI_ISL_1714165, EPI_ISL_1714166, EPI_ISL_1714167, EPI_ISL_1714168, EPI_ISL_1714169, EPI_ISL_1714170, EPI_ISL_1714171, EPI_ISL_1714172, EPI_ISL_1714173, EPI_ISL_1714174, EPI_ISL_1714175, EPI_ISL_1714176, EPI_ISL_1714177, EPI_ISL_1714178, EPI_ISL_1714179, EPI_ISL_1714180, EPI_ISL_1714181, EPI_ISL_1714182, EPI_ISL_1714183, EPI_ISL_1714184, EPI_ISL_1714185, EPI_ISL_1714186, EPI_ISL_1714187, EPI_ISL_1714188, EPI_ISL_1714189, EPI_ISL_1714190, EPI_ISL_1714191, EPI_ISL_1714192, EPI_ISL_1714193, EPI_ISL_1714194, EPI_ISL_1714195, EPI_ISL_1714196, EPI_ISL_1714197, EPI_ISL_1714198, EPI_ISL_1714199, EPI_ISL_1714200, EPI_ISL_1714201, EPI_ISL_1714202, EPI_ISL_1714203, EPI_ISL_1714204, EPI_ISL_1714205, EPI_ISL_1714206, EPI_ISL_1714207, EPI_ISL_1714208, EPI_ISL_1714209, EPI_ISL_1714210, EPI_ISL_1714211, EPI_ISL_1714212, EPI_ISL_1714213, EPI_ISL_1714214, EPI_ISL_1714215, EPI_ISL_1714216, EPI_ISL_1714217, EPI_ISL_1714218, EPI_ISL_1714219, EPI_ISL_1714220, EPI_ISL_1714221, EPI_ISL_1714222, EPI_ISL_1714223, EPI_ISL_1714224, EPI_ISL_1714225, EPI_ISL_1714226, EPI_ISL_1714227, EPI_ISL_1714228, EPI_ISL_1714229, EPI_ISL_1714230, EPI_ISL_1714231, EPI_ISL_1714232, EPI_ISL_1714233, EPI_ISL_1714234, EPI_ISL_1714235, EPI_ISL_1714236, EPI_ISL_1714237, EPI_ISL_1714238, EPI_ISL_1714239, EPI_ISL_1714240, EPI_ISL_1714241, EPI_ISL_1714242, EPI_ISL_1714243, EPI_ISL_1714244, EPI_ISL_1714245, EPI_ISL_1714246, EPI_ISL_1714247, EPI_ISL_1714248, EPI_ISL_1714249, EPI_ISL_1714250, EPI_ISL_1714251, EPI_ISL_1714252, EPI_ISL_1714253, EPI_ISL_1714254, EPI_ISL_1714255, EPI_ISL_1714256, EPI_ISL_1714257, EPI_ISL_1714258, EPI_ISL_1714259, EPI_ISL_1714260, EPI_ISL_1714261, EPI_ISL_1714262, EPI_ISL_1714263, EPI_ISL_1714264, EPI_ISL_1714265, EPI_ISL_1714266, EPI_ISL_1714267, EPI_ISL_1714268, EPI_ISL_1714269, EPI_ISL_1714270, EPI_ISL_1714271, EPI_ISL_1714272, EPI_ISL_1714273, EPI_ISL_1714274, EPI_ISL_1714275, EPI_ISL_1714276, EPI_ISL_1714277, EPI_ISL_1714278, EPI_ISL_1714279, EPI_ISL_1714280, EPI_ISL_1714281, EPI_ISL_1714282, EPI_ISL_1714283, EPI_ISL_1714284, EPI_ISL_1714285, EPI_ISL_1714286, EPI_ISL_1714287, EPI_ISL_1714288, EPI_ISL_1714289, EPI_ISL_1714290, EPI_ISL_1714291, EPI_ISL_1714292, EPI_ISL_1714293, EPI_ISL_1714294, EPI_ISL_1714295, EPI_ISL_1714296, EPI_ISL_1714297, EPI_ISL_1714298, EPI_ISL_1714299, EPI_ISL_1714300, EPI_ISL_1714301, EPI_ISL_1714302, EPI_ISL_1714303, EPI_ISL_1714304, EPI_ISL_1714305, EPI_ISL_1714306, EPI_ISL_1714307, EPI_ISL_1714308, EPI_ISL_1714309, EPI_ISL_1714310, EPI_ISL_1714311, EPI_ISL_1714312, EPI_ISL_1714313, EPI_ISL_1714314, EPI_ISL_1714315, EPI_ISL_1714316, EPI_ISL_1714317, EPI_ISL_1714318, EPI_ISL_1714319, EPI_ISL_1714320, EPI_ISL_1714321, EPI_ISL_1714322, EPI_ISL_1714323, EPI_ISL_1714324, EPI_ISL_1714325, EPI_ISL_1714326, EPI_ISL_1714327, EPI_ISL_1714328, EPI_ISL_1714329, EPI_ISL_1714330, EPI_ISL_1714331, EPI_ISL_1714332, EPI_ISL_1714333, EPI_ISL_1714334, EPI_ISL_1714335, EPI_ISL_1714336, EPI_ISL_1714337, EPI_ISL_1714338, EPI_ISL_1714339, EPI_ISL_1714340, EPI_ISL_1714341, EPI_ISL_1714342, EPI_ISL_1714343, EPI_ISL_1714344, EPI_ISL_1714345, EPI_ISL_1714346, EPI_ISL_1714347, EPI_ISL_1714348, EPI_ISL_1714349, EPI_ISL_1714350, EPI_ISL_1714351, EPI_ISL_1714352, EPI_ISL_1714353, EPI_ISL_1714354, EPI_ISL_1714355, EPI_ISL_1714356, EPI_ISL_1714357, EPI_ISL_1714358, EPI_ISL_1714359, EPI_ISL_1714360, EPI_ISL_1714361, EPI_ISL_1714362, EPI_ISL_1714363, EPI_ISL_1714364, EPI_ISL_1714365, EPI_ISL_1714366, EPI_ISL_1714367, EPI_ISL_1714368, EPI_ISL_1714369, EPI_ISL_1714370, EPI_ISL_1714371, EPI_ISL_1714372, EPI_ISL_1714373, EPI_ISL_1714374, EPI_ISL_1714375, EPI_ISL_1714376, EPI_ISL_1714377, EPI_ISL_1714378, EPI_ISL_1714379, EPI_ISL_1714380, EPI_ISL_1714381, EPI_ISL_1714382, EPI_ISL_1714383, EPI_ISL_1714384, EPI_ISL_1714385, EPI_ISL_1714386, EPI_ISL_1714387, EPI_ISL_1714388, EPI_ISL_1714389, EPI_ISL_1714390, EPI_ISL_1714391, EPI_ISL_1714392, EPI_ISL_1714393, EPI_ISL_1714394, EPI_ISL_1714395, EPI_ISL_1714396, EPI_ISL_1714397, EPI_ISL_1714398, EPI_ISL_1714399, EPI_ISL_1714400, EPI_ISL_1714401, EPI_ISL_1714402, EPI_ISL_1714403, EPI_ISL_1714404, EPI_ISL_1714405, EPI_ISL_1714406, EPI_ISL_1714407, EPI_ISL_1714408, EPI_ISL_1714409, EPI_ISL_1714410, EPI_ISL_1714411, EPI_ISL_1714412, EPI_ISL_1714413, EPI_ISL_1714414, EPI_ISL_1714415, EPI_ISL_1714416, EPI_ISL_1714417, EPI_ISL_1714418, EPI_ISL_1714419, EPI_ISL_1714420, EPI_ISL_1714421, EPI_ISL_1714422, EPI_ISL_1714423, EPI_ISL_1714424, EPI_ISL_1714425, EPI_ISL_1714426, EPI_ISL_1714427, EPI_ISL_1714428, EPI_ISL_1714429, EPI_ISL_1714430, EPI_ISL_1714431, EPI_ISL_1714432, EPI_ISL_1714433, EPI_ISL_1714434, EPI_ISL_1714435, EPI_ISL_1714436, EPI_ISL_1714437, EPI_ISL_1714438, EPI_ISL_1714439, EPI_ISL_1714440, EPI_ISL_1714441, EPI_ISL_1714442, EPI_ISL_1714443, EPI_ISL_1714444, EPI_ISL_1714445, EPI_ISL_1714446, EPI_ISL_1714447, EPI_ISL_1714448, EPI_ISL_1714449, EPI_ISL_1714450, EPI_ISL_1714451, EPI_ISL_1714452, EPI_ISL_1714453, EPI_ISL_1714454, EPI_ISL_1714455, EPI_ISL_1714456, EPI_ISL_1714457, EPI_ISL_1714458, EPI_ISL_1714459, EPI_ISL_1714460, EPI_ISL_1714461, EPI_ISL_1714462, EPI_ISL_1714463, EPI_ISL_1714464, EPI_ISL_1714465, EPI_ISL_1714466, EPI_ISL_1714467, EPI_ISL_1714468, EPI_ISL_1714469, EPI_ISL_1714470, EPI_ISL_1714471, EPI_ISL_1714472, EPI_ISL_1714473, EPI_ISL_1714474, EPI_ISL_1714475, EPI_ISL_1714476, EPI_ISL_1714477, EPI_ISL_1714478, EPI_ISL_1714479, EPI_ISL_1714480, EPI_ISL_1714481, EPI_ISL_1714482, EPI_ISL_1714483, EPI_ISL_1714484, EPI_ISL_1714485, EPI_ISL_1714486, EPI_ISL_1714487, EPI_ISL_1714488, EPI_ISL_1714489, EPI_ISL_1714490, EPI_ISL_1714491, EPI_ISL_1714492, EPI_ISL_1714493, EPI_ISL_1714494, EPI_ISL_1714495, EPI_ISL_1714496, EPI_ISL_1714497, EPI_ISL_1714498, EPI_ISL_1714499, EPI_ISL_1714500, EPI_ISL_1714501, EPI_ISL_1714502, EPI_ISL_1714503, EPI_ISL_1714504, EPI_ISL_1714505, EPI_ISL_1714506, EPI_ISL_1714507, EPI_ISL_1714508, EPI_ISL_1714509, EPI_ISL_1714510, EPI_ISL_1714511, EPI_ISL_1714512, EPI_ISL_1714513, EPI_ISL_1714514, EPI_ISL_1714515, EPI_ISL_1714516, EPI_ISL_1714517, EPI_ISL_1714518, EPI_ISL_1714519, EPI_ISL_1714520, EPI_ISL_1714521, EPI_ISL_1714522, EPI_ISL_1714523, EPI_ISL_1714524, EPI_ISL_1714525, EPI_ISL_1714526, EPI_ISL_1714527, EPI_ISL_1714528, EPI_ISL_1714529, EPI_ISL_1714530, EPI_ISL_1714531, EPI_ISL_1714532, EPI_ISL_1714533, EPI_ISL_1714534, EPI_ISL_1714535, EPI_ISL_1714536, EPI_ISL_1714537, EPI_ISL_1714538, EPI_ISL_1714539, EPI_ISL_1714540, EPI_ISL_1714541, EPI_ISL_1714542, EPI_ISL_1714543, EPI_ISL_1714544, EPI_ISL_1714545, EPI_ISL_1714546, EPI_ISL_1714547, EPI_ISL_1714548, EPI_ISL_1714549, EPI_ISL_1714550, EPI_ISL_1714551, EPI_ISL_1714552, EPI_ISL_1714553, EPI_ISL_1714554, EPI_ISL_1714555, EPI_ISL_1714556, EPI_ISL_1714557, EPI_ISL_1714558, EPI_ISL_1714559, EPI_ISL_1714560, EPI_ISL_1714561, EPI_ISL_1714562, EPI_ISL_1714563, EPI_ISL_1714564, EPI_ISL_1714565, EPI_ISL_1714566, EPI_ISL_1714567, EPI_ISL_1714568, EPI_ISL_1714569, EPI_ISL_1714570, EPI_ISL_1714571, EPI_ISL_1714572, EPI_ISL_1714573, EPI_ISL_1714574, EPI_ISL_1714575, EPI_ISL_1714576, EPI_ISL_1714577, EPI_ISL_1714578, EPI_ISL_1714579, EPI_ISL_1714580, EPI_ISL_1714581, EPI_ISL_1714582, EPI_ISL_1714583, EPI_ISL_1714584, EPI_ISL_1714585, EPI_ISL_1714586, EPI_ISL_1714587, EPI_ISL_1714588, EPI_ISL_1714589, EPI_ISL_1714590, EPI_ISL_1714591, EPI_ISL_1714592, EPI_ISL_1714593, EPI_ISL_1714594, EPI_ISL_1714595, EPI_ISL_1714596, EPI_ISL_1714597, EPI_ISL_1714598, EPI_ISL_1714599, EPI_ISL_1714600, EPI_ISL_1714601, EPI_ISL_1714602, EPI_ISL_1714603, EPI_ISL_1714604, EPI_ISL_1714605, EPI_ISL_1714606, EPI_ISL_1714607, EPI_ISL_1714608, EPI_ISL_1714609, EPI_ISL_1714610, EPI_ISL_1714611, EPI_ISL_1714612, EPI_ISL_1714613, EPI_ISL_1714614, EPI_ISL_1714615, EPI_ISL_1714616, EPI_ISL_1714617, EPI_ISL_1714618, EPI_ISL_1714619, EPI_ISL_1714620, EPI_ISL_1714621, EPI_ISL_1714622, EPI_ISL_1714623, EPI_ISL_1714624, EPI_ISL_1714625, EPI_ISL_1714626, EPI_ISL_1714627, EPI_ISL_1714628, EPI_ISL_1714629, EPI_ISL_1714630, EPI_ISL_1714631, EPI_ISL_1714632, EPI_ISL_1714633, EPI_ISL_1714634, EPI_ISL_1714635, EPI_ISL_1714636, EPI_ISL_1714637, EPI_ISL_1714638, EPI_ISL_1714639, EPI_ISL_1714640, EPI_ISL_1714641, EPI_ISL_1714642, EPI_ISL_1714643, EPI_ISL_1714644, EPI_ISL_1714645, EPI_ISL_1714646, EPI_ISL_1714647, EPI_ISL_1714648, EPI_ISL_1714649, EPI_ISL_1714650, EPI_ISL_1714651, EPI_ISL_1714652, EPI_ISL_1714653, EPI_ISL_1714654, EPI_ISL_1714655, EPI_ISL_1714656, EPI_ISL_1714657, EPI_ISL_1714658, EPI_ISL_1714659, EPI_ISL_1714660, EPI_ISL_1714661, EPI_ISL_1714662, EPI_ISL_1714663, EPI_ISL_1714664, EPI_ISL_1714665, EPI_ISL_1714666, EPI_ISL_1714667, EPI_ISL_1714668, EPI_ISL_1714669, EPI_ISL_1714670, EPI_ISL_1714671, EPI_ISL_1714672, EPI_ISL_1714673, EPI_ISL_1714674, EPI_ISL_1714675, EPI_ISL_1714676, EPI_ISL_1714677, EPI_ISL_1714678, EPI_ISL_1714679, EPI_ISL_1714680, EPI_ISL_1714681, EPI_ISL_1714682, EPI_ISL_1714683, EPI_ISL_1714684, EPI_ISL_1714685, EPI_ISL_1714686, EPI_ISL_1714687, EPI_ISL_1714688, EPI_ISL_1714689, EPI_ISL_1714690, EPI_ISL_1714691, EPI_ISL_1714692, EPI_ISL_1714693, EPI_ISL_1714694, EPI_ISL_1714695, EPI_ISL_1714696, EPI_ISL_1714697, EPI_ISL_1714698, EPI_ISL_1714699, EPI_ISL_1714700, EPI_ISL_1714701, EPI_ISL_1714702, EPI_ISL_1714703, EPI_ISL_1714704, EPI_ISL_1714705, EPI_ISL_1714706, EPI_ISL_1714707, EPI_ISL_1714708, EPI_ISL_1714709, EPI_ISL_1714710, EPI_ISL_1714711, EPI_ISL_1714712, EPI_ISL_1714713, EPI_ISL_1714714, EPI_ISL_1714715, EPI_ISL_1714716, EPI_ISL_1714717, EPI_ISL_1714718, EPI_ISL_1714719, EPI_ISL_1714720, EPI_ISL_1714721, EPI_ISL_1714722, EPI_ISL_1714723, EPI_ISL_1714724, EPI_ISL_1714725, EPI_ISL_1714726, EPI_ISL_1714727, EPI_ISL_1714728, EPI_ISL_1714729, EPI_ISL_1714730, EPI_ISL_1714731, EPI_ISL_1714732, EPI_ISL_1714733, EPI_ISL_1714734, EPI_ISL_1714735, EPI_ISL_1714736, EPI_ISL_1714737, EPI_ISL_1714738, EPI_ISL_1714739, EPI_ISL_1714740, EPI_ISL_1714741, EPI_ISL_1714742, EPI_ISL_1714743, EPI_ISL_1714744, EPI_ISL_1714745, EPI_ISL_1714746, EPI_ISL_1714747, EPI_ISL_1714748, EPI_ISL_1714749, EPI_ISL_1714750, EPI_ISL_1714751, EPI_ISL_1714752, EPI_ISL_1714753, EPI_ISL_1714754, EPI_ISL_1714755	Ministry of Public Health / Hamad Medical Corporation	Weill Cornell Medical College - Qatar (WCM-Q), Genomics Core Laboratory / Qatar Genome Project (QGP)	WCMQ: Ayeda A. Ahmed et al
EPI_ISL_1339349	Minneapolis VA Health Care System	Minnesota Department of Health, Public Health Laboratory	Alexandra Lorentz et al
EPI_ISL_634857	Minneapolis VA Health Care System	Minnesota Department of Health, Public Health Laboratory	Matt Plumb et al
EPI_ISL_462845, EPI_ISL_462846, EPI_ISL_462847, EPI_ISL_462848, EPI_ISL_462849, EPI_ISL_462850, EPI_ISL_462851, EPI_ISL_462852, EPI_ISL_462853, EPI_ISL_462854, EPI_ISL_462855, EPI_ISL_462856, EPI_ISL_462857, EPI_ISL_462858, EPI_ISL_462859, EPI_ISL_462860, EPI_ISL_462861, EPI_ISL_462862, EPI_ISL_462863, EPI_ISL_462864, EPI_ISL_462865, EPI_ISL_462866, EPI_ISL_462867, EPI_ISL_462868, EPI_ISL_462869, EPI_ISL_462870, EPI_ISL_462871, EPI_ISL_462872, EPI_ISL_462873, EPI_ISL_462874, EPI_ISL_460045, EPI_ISL_462875, EPI_ISL_462876, EPI_ISL_462877, EPI_ISL_462878, EPI_ISL_462879, EPI_ISL_462880, EPI_ISL_462881, EPI_ISL_462882, EPI_ISL_462883, EPI_ISL_462884, EPI_ISL_460046, EPI_ISL_462885, EPI_ISL_462886, EPI_ISL_462887, EPI_ISL_462888, EPI_ISL_462889, EPI_ISL_462890, EPI_ISL_462891, EPI_ISL_462892, EPI_ISL_462893, EPI_ISL_462894, EPI_ISL_462895, EPI_ISL_462896, EPI_ISL_462897, EPI_ISL_462898, EPI_ISL_462899, EPI_ISL_462900, EPI_ISL_462901, EPI_ISL_462902, EPI_ISL_462903, EPI_ISL_462904, EPI_ISL_460047, EPI_ISL_462905, EPI_ISL_462906, EPI_ISL_462907, EPI_ISL_462908, EPI_ISL_462909, EPI_ISL_462910, EPI_ISL_462911, EPI_ISL_470747, EPI_ISL_470748, EPI_ISL_470749, EPI_ISL_470750, EPI_ISL_470751, EPI_ISL_470752, EPI_ISL_470753, EPI_ISL_470754, EPI_ISL_470755, EPI_ISL_470756, EPI_ISL_470757, EPI_ISL_470758, EPI_ISL_470759, EPI_ISL_470760, EPI_ISL_470761, EPI_ISL_470762, EPI_ISL_470763, EPI_ISL_470764, EPI_ISL_470765, EPI_ISL_470766, EPI_ISL_470767, EPI_ISL_470768, EPI_ISL_470769, EPI_ISL_460048, EPI_ISL_470770, EPI_ISL_470771, EPI_ISL_470772, EPI_ISL_470773, EPI_ISL_470774, EPI_ISL_470775, EPI_ISL_470776, EPI_ISL_470777, EPI_ISL_470778, EPI_ISL_470779, EPI_ISL_470780, EPI_ISL_470781, EPI_ISL_470782, EPI_ISL_470783, EPI_ISL_470784, EPI_ISL_470785, EPI_ISL_470786, EPI_ISL_470787, EPI_ISL_470788, EPI_ISL_470789, EPI_ISL_476706, EPI_ISL_476707, EPI_ISL_476708, EPI_ISL_476709, EPI_ISL_476710, EPI_ISL_476711, EPI_ISL_476712, EPI_ISL_476713, EPI_ISL_476714, EPI_ISL_476715, EPI_ISL_476716, EPI_ISL_476717, EPI_ISL_476718, EPI_ISL_476719, EPI_ISL_476720, EPI_ISL_476721, EPI_ISL_476722, EPI_ISL_476723, EPI_ISL_476724, EPI_ISL_476725, EPI_ISL_476726, EPI_ISL_476727, EPI_ISL_476728, EPI_ISL_476729, EPI_ISL_476730, EPI_ISL_476731, EPI_ISL_476732, EPI_ISL_476733, EPI_ISL_476734, EPI_ISL_437360, EPI_ISL_476735, EPI_ISL_476736, EPI_ISL_476737, EPI_ISL_476738, EPI_ISL_476739, EPI_ISL_476740, EPI_ISL_476741, EPI_ISL_476742, EPI_ISL_476743, EPI_ISL_476744, EPI_ISL_476745, EPI_ISL_476746, EPI_ISL_476747, EPI_ISL_476748, EPI_ISL_476749, EPI_ISL_476750, EPI_ISL_476751, EPI_ISL_476752, EPI_ISL_476753, EPI_ISL_476754, EPI_ISL_427273, EPI_ISL_476755, EPI_ISL_476756, EPI_ISL_476757, EPI_ISL_476758, EPI_ISL_476759, EPI_ISL_476760, EPI_ISL_476761, EPI_ISL_476762, EPI_ISL_476763, EPI_ISL_476764, EPI_ISL_427274, EPI_ISL_476765, EPI_ISL_476766, EPI_ISL_427275, EPI_ISL_427276, EPI_ISL_427277, EPI_ISL_482946, EPI_ISL_482947, EPI_ISL_482948, EPI_ISL_482949, EPI_ISL_482950, EPI_ISL_460049, EPI_ISL_482951, EPI_ISL_482952, EPI_ISL_482953, EPI_ISL_482954, EPI_ISL_482955, EPI_ISL_482956, EPI_ISL_482957, EPI_ISL_482958, EPI_ISL_482959, EPI_ISL_482960, EPI_ISL_482961, EPI_ISL_482962, EPI_ISL_482963, EPI_ISL_482964, EPI_ISL_482965, EPI_ISL_482966, EPI_ISL_460050, EPI_ISL_460051, EPI_ISL_482988, EPI_ISL_482989, EPI_ISL_482990, EPI_ISL_482991, EPI_ISL_482992, EPI_ISL_482993, EPI_ISL_482994, EPI_ISL_482995, EPI_ISL_482996, EPI_ISL_482997, EPI_ISL_482998, EPI_ISL_482999, EPI_ISL_483000, EPI_ISL_483001, EPI_ISL_483002, EPI_ISL_483003, EPI_ISL_483004, EPI_ISL_483005, EPI_ISL_483006, EPI_ISL_483007, EPI_ISL_483008, EPI_ISL_483009, EPI_ISL_484692, EPI_ISL_483010, EPI_ISL_483011, EPI_ISL_483012, EPI_ISL_483013, EPI_ISL_483014, EPI_ISL_483015, EPI_ISL_483016, EPI_ISL_483017, EPI_ISL_495610, EPI_ISL_495611, EPI_ISL_495612, EPI_ISL_495613, EPI_ISL_495614, EPI_ISL_495615, EPI_ISL_495616, EPI_ISL_495617, EPI_ISL_495618, EPI_ISL_495619, EPI_ISL_495620, EPI_ISL_495621, EPI_ISL_495622, EPI_ISL_495623, EPI_ISL_495624, EPI_ISL_495625, EPI_ISL_495626, EPI_ISL_495627, EPI_ISL_495628, EPI_ISL_496916, EPI_ISL_496917, EPI_ISL_496919, EPI_ISL_496920, EPI_ISL_496921, EPI_ISL_496922, EPI_ISL_496923, EPI_ISL_496924, EPI_ISL_496925, EPI_ISL_496926, EPI_ISL_496927, EPI_ISL_496928, EPI_ISL_496929, EPI_ISL_496930, EPI_ISL_507934, EPI_ISL_507935, EPI_ISL_507936, EPI_ISL_507937, EPI_ISL_507938, EPI_ISL_507939, EPI_ISL_507940, EPI_ISL_507941, EPI_ISL_507942, EPI_ISL_507943, EPI_ISL_507944, EPI_ISL_507945, EPI_ISL_507946, EPI_ISL_507947, EPI_ISL_507948, EPI_ISL_507949, EPI_ISL_507950, EPI_ISL_507951, EPI_ISL_507952, EPI_ISL_515262, EPI_ISL_507953, EPI_ISL_507954, EPI_ISL_507955, EPI_ISL_507956, EPI_ISL_427278, EPI_ISL_507973, EPI_ISL_507974, EPI_ISL_507975, EPI_ISL_507976, EPI_ISL_460052, EPI_ISL_507977, EPI_ISL_507978, EPI_ISL_507979, EPI_ISL_507980, EPI_ISL_507981, EPI_ISL_507982, EPI_ISL_507983, EPI_ISL_514616, EPI_ISL_514617, EPI_ISL_514618, EPI_ISL_427279, EPI_ISL_427280, EPI_ISL_427281, EPI_ISL_427282, EPI_ISL_514658, EPI_ISL_427283, EPI_ISL_514659, EPI_ISL_514660, EPI_ISL_514661, EPI_ISL_514662, EPI_ISL_514663, EPI_ISL_514664, EPI_ISL_514665, EPI_ISL_514666, EPI_ISL_514667, EPI_ISL_514668, EPI_ISL_427284, EPI_ISL_514669, EPI_ISL_514670, EPI_ISL_514671, EPI_ISL_514672, EPI_ISL_427285, EPI_ISL_515269, EPI_ISL_518855, EPI_ISL_427286, EPI_ISL_460053, EPI_ISL_427287, EPI_ISL_460054, EPI_ISL_527573, EPI_ISL_527574, EPI_ISL_527575, EPI_ISL_527576, EPI_ISL_527577, EPI_ISL_527578, EPI_ISL_527579, EPI_ISL_527580, EPI_ISL_527581, EPI_ISL_527582, EPI_ISL_527583, EPI_ISL_527584, EPI_ISL_460055, EPI_ISL_527585, EPI_ISL_527586, EPI_ISL_527587, EPI_ISL_527588, EPI_ISL_527589, EPI_ISL_527590, EPI_ISL_527591, EPI_ISL_527592, EPI_ISL_527593, EPI_ISL_527594, EPI_ISL_527595, EPI_ISL_527596, EPI_ISL_527597, EPI_ISL_527598, EPI_ISL_527599, EPI_ISL_527600, EPI_ISL_527601, EPI_ISL_527602, EPI_ISL_527603, EPI_ISL_527604, EPI_ISL_527605, EPI_ISL_527606, EPI_ISL_527607, EPI_ISL_527608, EPI_ISL_527609, EPI_ISL_527610, EPI_ISL_527611, EPI_ISL_527612, EPI_ISL_527613, EPI_ISL_527614, EPI_ISL_527615, EPI_ISL_527616, EPI_ISL_527617, EPI_ISL_527618, EPI_ISL_527619, EPI_ISL_527620, EPI_ISL_527621, EPI_ISL_527622, EPI_ISL_527623, EPI_ISL_527624, EPI_ISL_460056, EPI_ISL_527625, EPI_ISL_527626, EPI_ISL_527627, EPI_ISL_527628, EPI_ISL_527629, EPI_ISL_530172, EPI_ISL_530173, EPI_ISL_530174, EPI_ISL_530175, EPI_ISL_530176, EPI_ISL_530177, EPI_ISL_530178, EPI_ISL_530179, EPI_ISL_530180, EPI_ISL_530181, EPI_ISL_530182, EPI_ISL_530183, EPI_ISL_530184, EPI_ISL_530185, EPI_ISL_530186, EPI_ISL_530187, EPI_ISL_530188, EPI_ISL_530189, EPI_ISL_530190, EPI_ISL_530191, EPI_ISL_530192, EPI_ISL_530193, EPI_ISL_530194, EPI_ISL_530195, EPI_ISL_530196, EPI_ISL_530197, EPI_ISL_530198, EPI_ISL_530199, EPI_ISL_530200, EPI_ISL_530201, EPI_ISL_530202, EPI_ISL_530203, EPI_ISL_530204, EPI_ISL_530205, EPI_ISL_530206, EPI_ISL_530207, EPI_ISL_530208, EPI_ISL_530209, EPI_ISL_530210, EPI_ISL_530211, EPI_ISL_530212, EPI_ISL_530213, EPI_ISL_530214, EPI_ISL_530215, EPI_ISL_460057, EPI_ISL_530216, EPI_ISL_530217, EPI_ISL_530218, EPI_ISL_530219, EPI_ISL_530220, EPI_ISL_530221, EPI_ISL_530222, EPI_ISL_530223, EPI_ISL_530224, EPI_ISL_460058, EPI_ISL_539824, EPI_ISL_539825, EPI_ISL_539826, EPI_ISL_539827, EPI_ISL_539828, EPI_ISL_539829, EPI_ISL_539830, EPI_ISL_539831, EPI_ISL_539832, EPI_ISL_539833, EPI_ISL_460059, EPI_ISL_539834, EPI_ISL_539835, EPI_ISL_539836, EPI_ISL_539837, EPI_ISL_539838, EPI_ISL_539839, EPI_ISL_539840, EPI_ISL_539841, EPI_ISL_560743, EPI_ISL_560744, EPI_ISL_560745, EPI_ISL_560746, EPI_ISL_560747, EPI_ISL_560748, EPI_ISL_560749, EPI_ISL_560750, EPI_ISL_560751, EPI_ISL_560752, EPI_ISL_560753, EPI_ISL_560754, EPI_ISL_560755, EPI_ISL_560756, EPI_ISL_560757, EPI_ISL_560758, EPI_ISL_560759, EPI_ISL_560760, EPI_ISL_560761, EPI_ISL_560762, EPI_ISL_560763, EPI_ISL_560764, EPI_ISL_560765, EPI_ISL_560766, EPI_ISL_560767, EPI_ISL_560768, EPI_ISL_560769, EPI_ISL_560770, EPI_ISL_560771, EPI_ISL_560772, EPI_ISL_560773, EPI_ISL_560774, EPI_ISL_560775, EPI_ISL_560776, EPI_ISL_560777, EPI_ISL_560778, EPI_ISL_560779, EPI_ISL_560780, EPI_ISL_560781, EPI_ISL_560782, EPI_ISL_560783, EPI_ISL_560784, EPI_ISL_560785, EPI_ISL_560786, EPI_ISL_560787, EPI_ISL_560788, EPI_ISL_560789, EPI_ISL_560790, EPI_ISL_560791, EPI_ISL_576228, EPI_ISL_576229, EPI_ISL_576230, EPI_ISL_576231, EPI_ISL_576232, EPI_ISL_576233, EPI_ISL_576234, EPI_ISL_576235, EPI_ISL_576236, EPI_ISL_576237, EPI_ISL_576238, EPI_ISL_576239, EPI_ISL_576240, EPI_ISL_576241, EPI_ISL_576242, EPI_ISL_576243, EPI_ISL_576244, EPI_ISL_576245, EPI_ISL_576246, EPI_ISL_576247, EPI_ISL_576248, EPI_ISL_576249, EPI_ISL_576250, EPI_ISL_576251, EPI_ISL_576252, EPI_ISL_576253, EPI_ISL_576254, EPI_ISL_576255, EPI_ISL_576256, EPI_ISL_590753, EPI_ISL_590754, EPI_ISL_590755, EPI_ISL_590756, EPI_ISL_590757, EPI_ISL_590758, EPI_ISL_590759, EPI_ISL_590760, EPI_ISL_590761, EPI_ISL_590762, EPI_ISL_590763, EPI_ISL_590764, EPI_ISL_590765, EPI_ISL_590766, EPI_ISL_590767, EPI_ISL_590768, EPI_ISL_590769, EPI_ISL_590770, EPI_ISL_590771, EPI_ISL_590772, EPI_ISL_590773, EPI_ISL_590774, EPI_ISL_590775, EPI_ISL_590776, EPI_ISL_590777, EPI_ISL_590778, EPI_ISL_590779, EPI_ISL_590837, EPI_ISL_590780, EPI_ISL_590781, EPI_ISL_590782, EPI_ISL_590783, EPI_ISL_590784, EPI_ISL_590785, EPI_ISL_590786, EPI_ISL_590787, EPI_ISL_590788, EPI_ISL_590789, EPI_ISL_590790, EPI_ISL_590791, EPI_ISL_590792, EPI_ISL_590793, EPI_ISL_590794, EPI_ISL_590795, EPI_ISL_590796, EPI_ISL_590797, EPI_ISL_590798, EPI_ISL_590799, EPI_ISL_590800, EPI_ISL_590801, EPI_ISL_590802, EPI_ISL_590803, EPI_ISL_590804, EPI_ISL_590805, EPI_ISL_590806, EPI_ISL_590807, EPI_ISL_590808, EPI_ISL_590809, EPI_ISL_590810, EPI_ISL_590811, EPI_ISL_590812, EPI_ISL_590813, EPI_ISL_590814, EPI_ISL_590815, EPI_ISL_590816, EPI_ISL_590817, EPI_ISL_590818, EPI_ISL_590819, EPI_ISL_590820, EPI_ISL_590821, EPI_ISL_590822, EPI_ISL_602956, EPI_ISL_602957, EPI_ISL_602958, EPI_ISL_602959, EPI_ISL_602960, EPI_ISL_602961, EPI_ISL_602962, EPI_ISL_602963, EPI_ISL_602964, EPI_ISL_602965, EPI_ISL_602966, EPI_ISL_602967, EPI_ISL_602968, EPI_ISL_602969, EPI_ISL_602970, EPI_ISL_602971, EPI_ISL_602972, EPI_ISL_602973, EPI_ISL_602974, EPI_ISL_602975, EPI_ISL_602976, EPI_ISL_602977, EPI_ISL_602978, EPI_ISL_602979, EPI_ISL_602980, EPI_ISL_602981, EPI_ISL_602982, EPI_ISL_602983, EPI_ISL_602984, EPI_ISL_602985, EPI_ISL_602986, EPI_ISL_602987, EPI_ISL_602988, EPI_ISL_602989, EPI_ISL_602990, EPI_ISL_602991, EPI_ISL_602992, EPI_ISL_602993, EPI_ISL_602994, EPI_ISL_602995, EPI_ISL_602996, EPI_ISL_602997, EPI_ISL_602998, EPI_ISL_602999, EPI_ISL_603006, EPI_ISL_603007, EPI_ISL_603008, EPI_ISL_603009, EPI_ISL_603015, EPI_ISL_603018, EPI_ISL_603019, EPI_ISL_603020, EPI_ISL_634838, EPI_ISL_634839, EPI_ISL_634840, EPI_ISL_634841, EPI_ISL_634842, EPI_ISL_634843, EPI_ISL_634844, EPI_ISL_634845, EPI_ISL_634846, EPI_ISL_634847, EPI_ISL_634848, EPI_ISL_634849, EPI_ISL_634850, EPI_ISL_634851, EPI_ISL_634852, EPI_ISL_634853, EPI_ISL_634854, EPI_ISL_634855, EPI_ISL_634856, EPI_ISL_634858, EPI_ISL_634859, EPI_ISL_634860, EPI_ISL_634861, EPI_ISL_634862, EPI_ISL_634863, EPI_ISL_634866, EPI_ISL_634867, EPI_ISL_634868, EPI_ISL_634869, EPI_ISL_634870, EPI_ISL_634871, EPI_ISL_634872, EPI_ISL_634873, EPI_ISL_634874, EPI_ISL_634875, EPI_ISL_654695, EPI_ISL_654700, EPI_ISL_654701, EPI_ISL_654702, EPI_ISL_654703, EPI_ISL_654704, EPI_ISL_654705, EPI_ISL_654706, EPI_ISL_654707, EPI_ISL_654708, EPI_ISL_654709, EPI_ISL_654710, EPI_ISL_654711, EPI_ISL_654712, EPI_ISL_654713, EPI_ISL_654714, EPI_ISL_654715, EPI_ISL_654716, EPI_ISL_654717, EPI_ISL_654718, EPI_ISL_654719, EPI_ISL_654720, EPI_ISL_654721, EPI_ISL_654722, EPI_ISL_654723, EPI_ISL_654724, EPI_ISL_654725, EPI_ISL_654726, EPI_ISL_654727, EPI_ISL_654728, EPI_ISL_654729, EPI_ISL_450748, EPI_ISL_450749, EPI_ISL_450750, EPI_ISL_450751, EPI_ISL_450752, EPI_ISL_450753, EPI_ISL_450754, EPI_ISL_437361, EPI_ISL_450755, EPI_ISL_437362, EPI_ISL_450756, EPI_ISL_450757, EPI_ISL_450758, EPI_ISL_450759, EPI_ISL_450760, EPI_ISL_450761, EPI_ISL_450762, EPI_ISL_450763, EPI_ISL_450764, EPI_ISL_450765, EPI_ISL_450766, EPI_ISL_450767, EPI_ISL_450768, EPI_ISL_450769, EPI_ISL_450770, EPI_ISL_450771, EPI_ISL_450772, EPI_ISL_450773, EPI_ISL_437363, EPI_ISL_450774, EPI_ISL_450775, EPI_ISL_450776, EPI_ISL_450777, EPI_ISL_450778, EPI_ISL_450779, EPI_ISL_450780, EPI_ISL_437364, EPI_ISL_437365, EPI_ISL_437366, EPI_ISL_437367, EPI_ISL_437368, EPI_ISL_437369, EPI_ISL_437370, EPI_ISL_437371, EPI_ISL_437372, EPI_ISL_437373, EPI_ISL_437374, EPI_ISL_437375, EPI_ISL_437376, EPI_ISL_437377, EPI_ISL_437378, EPI_ISL_437379, EPI_ISL_437380, EPI_ISL_437381, EPI_ISL_437382, EPI_ISL_437383, EPI_ISL_437384, EPI_ISL_437385, EPI_ISL_437386, EPI_ISL_460060, EPI_ISL_460061, EPI_ISL_460062, EPI_ISL_460063, EPI_ISL_460064, EPI_ISL_460065, EPI_ISL_460066, EPI_ISL_460067, EPI_ISL_460068, EPI_ISL_460069, EPI_ISL_460070, EPI_ISL_460071, EPI_ISL_460072, EPI_ISL_460073, EPI_ISL_460074, EPI_ISL_460075, EPI_ISL_460076, EPI_ISL_460077, EPI_ISL_460078, EPI_ISL_414588, EPI_ISL_421683, EPI_ISL_421684, EPI_ISL_421685, EPI_ISL_421686, EPI_ISL_421687, EPI_ISL_421688, EPI_ISL_421689, EPI_ISL_421690, EPI_ISL_421691, EPI_ISL_421692, EPI_ISL_414589, EPI_ISL_417192, EPI_ISL_417194, EPI_ISL_417196, EPI_ISL_414590, EPI_ISL_417198, EPI_ISL_417469, EPI_ISL_417470, EPI_ISL_417471, EPI_ISL_417472, EPI_ISL_417473, EPI_ISL_417474, EPI_ISL_417475, EPI_ISL_417189, EPI_ISL_417476, EPI_ISL_417477, EPI_ISL_417478, EPI_ISL_417479, EPI_ISL_417480, EPI_ISL_417492, EPI_ISL_417493, EPI_ISL_417494, EPI_ISL_417495, EPI_ISL_417191, EPI_ISL_417496, EPI_ISL_417497, EPI_ISL_417498, EPI_ISL_417499, EPI_ISL_417500, EPI_ISL_417501, EPI_ISL_417502, EPI_ISL_417503, EPI_ISL_419388, EPI_ISL_419390, EPI_ISL_419391, EPI_ISL_419392, EPI_ISL_419393, EPI_ISL_419394, EPI_ISL_419395, EPI_ISL_419396, EPI_ISL_419397	Minnesota Department of Health, Public Health Laboratory	Minnesota Department of Health, Public Health Laboratory	Matt Plumb et al
EPI_ISL_683729, EPI_ISL_683730, EPI_ISL_683731, EPI_ISL_683732, EPI_ISL_683733, EPI_ISL_683734, EPI_ISL_683735, EPI_ISL_683736, EPI_ISL_683737, EPI_ISL_683738, EPI_ISL_683739, EPI_ISL_683740, EPI_ISL_683741, EPI_ISL_683742, EPI_ISL_683743, EPI_ISL_683744, EPI_ISL_683745, EPI_ISL_683746, EPI_ISL_683747, EPI_ISL_683748, EPI_ISL_683749, EPI_ISL_683750, EPI_ISL_708460, EPI_ISL_708461, EPI_ISL_708462, EPI_ISL_708463, EPI_ISL_708464, EPI_ISL_708465, EPI_ISL_708466, EPI_ISL_708467, EPI_ISL_708468, EPI_ISL_708469, EPI_ISL_708470, EPI_ISL_708471, EPI_ISL_708472, EPI_ISL_708473, EPI_ISL_708474, EPI_ISL_708475, EPI_ISL_708476, EPI_ISL_708477, EPI_ISL_708478, EPI_ISL_708479, EPI_ISL_708480, EPI_ISL_708481, EPI_ISL_708482, EPI_ISL_708485, EPI_ISL_708486, EPI_ISL_708487, EPI_ISL_708488, EPI_ISL_708489, EPI_ISL_708490, EPI_ISL_708491, EPI_ISL_708492, EPI_ISL_708493, EPI_ISL_708494, EPI_ISL_708495, EPI_ISL_708496, EPI_ISL_708497, EPI_ISL_708498, EPI_ISL_708499, EPI_ISL_708500, EPI_ISL_708501, EPI_ISL_708502, EPI_ISL_708503, EPI_ISL_723118, EPI_ISL_723119, EPI_ISL_723120, EPI_ISL_723121, EPI_ISL_723122, EPI_ISL_723123, EPI_ISL_723124, EPI_ISL_723125, EPI_ISL_723126, EPI_ISL_723127, EPI_ISL_723128, EPI_ISL_723129, EPI_ISL_723130, EPI_ISL_723131, EPI_ISL_723132, EPI_ISL_723133, EPI_ISL_723134, EPI_ISL_723135, EPI_ISL_723136, EPI_ISL_723137, EPI_ISL_723138, EPI_ISL_723139, EPI_ISL_723140, EPI_ISL_723146, EPI_ISL_770778, EPI_ISL_770779, EPI_ISL_770780, EPI_ISL_770781, EPI_ISL_770782, EPI_ISL_770783, EPI_ISL_770784, EPI_ISL_770785, EPI_ISL_770786, EPI_ISL_770787, EPI_ISL_770788, EPI_ISL_770789, EPI_ISL_770790, EPI_ISL_770791, EPI_ISL_770792, EPI_ISL_770795, EPI_ISL_770796, EPI_ISL_770798, EPI_ISL_770799, EPI_ISL_770816, EPI_ISL_770817, EPI_ISL_770819, EPI_ISL_913676, EPI_ISL_913677, EPI_ISL_913678, EPI_ISL_913679, EPI_ISL_913680, EPI_ISL_913681, EPI_ISL_913682, EPI_ISL_913683, EPI_ISL_913684, EPI_ISL_913685, EPI_ISL_913686, EPI_ISL_913687, EPI_ISL_913688, EPI_ISL_913689, EPI_ISL_913690, EPI_ISL_913691, EPI_ISL_913692, EPI_ISL_913693, EPI_ISL_913694, EPI_ISL_913695, EPI_ISL_913696, EPI_ISL_913697, EPI_ISL_913698, EPI_ISL_913699, EPI_ISL_913700, EPI_ISL_913701, EPI_ISL_913702, EPI_ISL_913703, EPI_ISL_913704, EPI_ISL_913705, EPI_ISL_913706, EPI_ISL_913707, EPI_ISL_913708, EPI_ISL_913709, EPI_ISL_913710, EPI_ISL_913711, EPI_ISL_913712, EPI_ISL_913713, EPI_ISL_913714, EPI_ISL_913715, EPI_ISL_913716, EPI_ISL_913717, EPI_ISL_913718, EPI_ISL_913719, EPI_ISL_913720, EPI_ISL_913721, EPI_ISL_913722, EPI_ISL_913723, EPI_ISL_913724, EPI_ISL_913725, EPI_ISL_913737, EPI_ISL_913738, EPI_ISL_913739, EPI_ISL_873270, EPI_ISL_873271, EPI_ISL_1121557, EPI_ISL_1121558, EPI_ISL_1121559, EPI_ISL_1121590, EPI_ISL_1121624, EPI_ISL_1121628, EPI_ISL_1224822, EPI_ISL_1339303, EPI_ISL_1339304, EPI_ISL_1339306, EPI_ISL_1339307, EPI_ISL_1339309, EPI_ISL_1339310, EPI_ISL_1339312, EPI_ISL_1339313, EPI_ISL_1339315, EPI_ISL_1339316, EPI_ISL_1339318, EPI_ISL_1339319, EPI_ISL_1339320, EPI_ISL_1339322, EPI_ISL_1339323, EPI_ISL_1339325, EPI_ISL_1339326, EPI_ISL_1339328, EPI_ISL_1339329, EPI_ISL_1339330, EPI_ISL_1339332, EPI_ISL_1339333, EPI_ISL_1339335, EPI_ISL_1339336, EPI_ISL_1339338, EPI_ISL_1339339, EPI_ISL_1339341, EPI_ISL_1339342, EPI_ISL_1339344, EPI_ISL_1339345, EPI_ISL_1339346, EPI_ISL_1339348, EPI_ISL_1339351, EPI_ISL_1339352, EPI_ISL_1339354, EPI_ISL_1358942, EPI_ISL_1358943, EPI_ISL_1358944, EPI_ISL_1358945, EPI_ISL_1358946, EPI_ISL_1358947, EPI_ISL_1358948, EPI_ISL_1358949, EPI_ISL_1358950, EPI_ISL_1358951, EPI_ISL_1358952, EPI_ISL_1358953, EPI_ISL_1372117, EPI_ISL_1372099, EPI_ISL_1372177, EPI_ISL_1372103, EPI_ISL_1372169, EPI_ISL_1372113, EPI_ISL_1372101, EPI_ISL_1372166, EPI_ISL_1372102, EPI_ISL_1372167, EPI_ISL_1372097, EPI_ISL_1372116, EPI_ISL_1372165, EPI_ISL_1372145, EPI_ISL_1372146, EPI_ISL_1372112, EPI_ISL_1372147, EPI_ISL_1372148, EPI_ISL_1372149, EPI_ISL_1372150, EPI_ISL_1372151, EPI_ISL_1372152, EPI_ISL_1372114, EPI_ISL_1372158, EPI_ISL_1372153, EPI_ISL_1372154, EPI_ISL_1372107, EPI_ISL_1372155, EPI_ISL_1372134, EPI_ISL_1372135, EPI_ISL_1372136, EPI_ISL_1372137, EPI_ISL_1372138, EPI_ISL_1372139, EPI_ISL_1372140, EPI_ISL_1372141, EPI_ISL_1372142, EPI_ISL_1372143, EPI_ISL_1372144, EPI_ISL_1372156, EPI_ISL_1372188, EPI_ISL_1372219, EPI_ISL_1372220, EPI_ISL_1372221, EPI_ISL_1372222, EPI_ISL_1372223, EPI_ISL_1372224, EPI_ISL_1372225, EPI_ISL_1372497, EPI_ISL_1372512, EPI_ISL_1372496, EPI_ISL_1372467, EPI_ISL_1402708, EPI_ISL_1402709, EPI_ISL_1402710, EPI_ISL_1402711, EPI_ISL_1402712, EPI_ISL_1402713, EPI_ISL_1402714, EPI_ISL_1402715, EPI_ISL_1402716, EPI_ISL_1402717, EPI_ISL_1402718, EPI_ISL_1402719, EPI_ISL_1402720, EPI_ISL_1402721, EPI_ISL_1402722, EPI_ISL_1402723, EPI_ISL_1402724, EPI_ISL_1402726, EPI_ISL_1402727, EPI_ISL_1402728, EPI_ISL_1402729, EPI_ISL_1402730, EPI_ISL_1402731, EPI_ISL_1402732, EPI_ISL_1402733, EPI_ISL_1402734, EPI_ISL_1402735, EPI_ISL_1402736, EPI_ISL_1402737, EPI_ISL_1402738, EPI_ISL_1402739, EPI_ISL_1402740, EPI_ISL_1423516, EPI_ISL_1423517, EPI_ISL_1423518, EPI_ISL_1423519, EPI_ISL_1423520, EPI_ISL_1423521, EPI_ISL_1423522, EPI_ISL_1423523, EPI_ISL_1423524, EPI_ISL_1423525, EPI_ISL_1423526, EPI_ISL_1423527, EPI_ISL_1423528, EPI_ISL_1423529, EPI_ISL_1423530, EPI_ISL_1423531, EPI_ISL_1423532, EPI_ISL_1423533, EPI_ISL_1446030, EPI_ISL_1446031, EPI_ISL_1446020, EPI_ISL_1446033, EPI_ISL_1446034, EPI_ISL_1446036, EPI_ISL_1446037, EPI_ISL_1446039, EPI_ISL_1446040, EPI_ISL_1446021, EPI_ISL_1445988, EPI_ISL_1445994, EPI_ISL_1446017, EPI_ISL_1445997, EPI_ISL_1446042, EPI_ISL_1446003, EPI_ISL_1446004, EPI_ISL_1446043, EPI_ISL_1446006, EPI_ISL_1446014, EPI_ISL_1446045, EPI_ISL_1446046, EPI_ISL_1479134, EPI_ISL_1479135, EPI_ISL_1479136, EPI_ISL_1479140, EPI_ISL_1479141, EPI_ISL_1479142, EPI_ISL_1479143, EPI_ISL_1479144, EPI_ISL_1479145, EPI_ISL_1479146, EPI_ISL_1479147, EPI_ISL_1479148, EPI_ISL_1479149, EPI_ISL_1479150, EPI_ISL_1479151, EPI_ISL_1479152, EPI_ISL_1479153, EPI_ISL_1479154, EPI_ISL_1479155, EPI_ISL_1479156, EPI_ISL_1479157, EPI_ISL_1479158, EPI_ISL_1479159, EPI_ISL_1479018, EPI_ISL_1479019, EPI_ISL_1479020, EPI_ISL_1479021, EPI_ISL_1479022, EPI_ISL_1479023, EPI_ISL_1479024, EPI_ISL_1479025, EPI_ISL_1479026, EPI_ISL_1479027, EPI_ISL_1479028, EPI_ISL_1479029, EPI_ISL_1479030, EPI_ISL_1479031, EPI_ISL_1479032, EPI_ISL_1479033, EPI_ISL_1479034, EPI_ISL_1479035, EPI_ISL_1479036, EPI_ISL_1479037, EPI_ISL_1479038, EPI_ISL_1479039, EPI_ISL_1479040, EPI_ISL_1479041, EPI_ISL_1499652, EPI_ISL_1499653, EPI_ISL_1499654, EPI_ISL_1499655, EPI_ISL_1499656, EPI_ISL_1499657, EPI_ISL_1499658, EPI_ISL_1499659, EPI_ISL_1499660, EPI_ISL_1499661, EPI_ISL_1499662, EPI_ISL_1499663, EPI_ISL_1499664, EPI_ISL_1499665, EPI_ISL_1499666, EPI_ISL_1499667, EPI_ISL_1499668, EPI_ISL_1499669, EPI_ISL_1499670, EPI_ISL_1499671, EPI_ISL_1499672, EPI_ISL_1499673, EPI_ISL_1499674, EPI_ISL_1499675, EPI_ISL_1499676, EPI_ISL_1499677, EPI_ISL_1499678, EPI_ISL_1499679, EPI_ISL_1499680, EPI_ISL_1499681, EPI_ISL_1499682, EPI_ISL_1499683, EPI_ISL_1499684, EPI_ISL_1499685, EPI_ISL_1531573, EPI_ISL_1531574, EPI_ISL_1531575, EPI_ISL_1531576, EPI_ISL_1531577, EPI_ISL_1531578, EPI_ISL_1531579, EPI_ISL_1531580, EPI_ISL_1531581, EPI_ISL_1531582, EPI_ISL_1531583, EPI_ISL_1531584, EPI_ISL_1531585, EPI_ISL_1531586, EPI_ISL_1531587, EPI_ISL_1531588, EPI_ISL_1531589, EPI_ISL_1531590, EPI_ISL_1531591, EPI_ISL_1531592, EPI_ISL_1531593, EPI_ISL_1531594, EPI_ISL_1531595, EPI_ISL_1531596, EPI_ISL_1531597, EPI_ISL_1531598, EPI_ISL_1531599, EPI_ISL_1531600, EPI_ISL_1531601, EPI_ISL_1531602, EPI_ISL_1531603, EPI_ISL_1531604, EPI_ISL_1531605, EPI_ISL_1531606, EPI_ISL_1531607, EPI_ISL_1531608, EPI_ISL_1531609, EPI_ISL_1531610, EPI_ISL_1531611, EPI_ISL_1531612, EPI_ISL_1531613, EPI_ISL_1531614, EPI_ISL_1531615, EPI_ISL_1531616, EPI_ISL_1531617, EPI_ISL_1531618, EPI_ISL_1531619, EPI_ISL_1531620, EPI_ISL_1531621, EPI_ISL_1531622, EPI_ISL_1531623, EPI_ISL_1531624, EPI_ISL_1531625, EPI_ISL_1531626, EPI_ISL_1531627, EPI_ISL_1531628, EPI_ISL_1531629, EPI_ISL_1531630, EPI_ISL_1531631, EPI_ISL_1531632, EPI_ISL_1531633, EPI_ISL_1578536, EPI_ISL_1578537, EPI_ISL_1578538, EPI_ISL_1578539, EPI_ISL_1578540, EPI_ISL_1578541, EPI_ISL_1578542, EPI_ISL_1578543, EPI_ISL_1578544, EPI_ISL_1578545, EPI_ISL_1578547, EPI_ISL_1578548, EPI_ISL_1578549, EPI_ISL_1578550, EPI_ISL_1578551, EPI_ISL_1578552, EPI_ISL_1578553, EPI_ISL_1578554, EPI_ISL_1578555, EPI_ISL_1578556, EPI_ISL_1578557, EPI_ISL_1578558, EPI_ISL_1578559, EPI_ISL_1578560, EPI_ISL_1578561, EPI_ISL_1578562, EPI_ISL_1578563, EPI_ISL_1578564, EPI_ISL_1578565, EPI_ISL_1578566, EPI_ISL_1578567, EPI_ISL_1578569, EPI_ISL_1578570, EPI_ISL_1578571, EPI_ISL_1578572, EPI_ISL_1578573, EPI_ISL_1578574, EPI_ISL_1578575, EPI_ISL_1578576, EPI_ISL_1578577, EPI_ISL_1578578, EPI_ISL_1578580, EPI_ISL_1578581, EPI_ISL_1578582, EPI_ISL_1578583, EPI_ISL_1578584, EPI_ISL_1578585, EPI_ISL_1578586, EPI_ISL_1578587, EPI_ISL_1578588, EPI_ISL_1578589, EPI_ISL_1578590, EPI_ISL_1578591, EPI_ISL_1578592, EPI_ISL_1578593, EPI_ISL_1578594, EPI_ISL_1578595, EPI_ISL_1593642, EPI_ISL_1593643, EPI_ISL_1593644, EPI_ISL_1593645, EPI_ISL_1593646, EPI_ISL_1593647, EPI_ISL_1593648, EPI_ISL_1593649, EPI_ISL_1593650, EPI_ISL_1593651, EPI_ISL_1593652, EPI_ISL_1593653, EPI_ISL_1593654, EPI_ISL_1593655, EPI_ISL_1593656, EPI_ISL_1593657, EPI_ISL_1593658, EPI_ISL_1593659, EPI_ISL_1593660, EPI_ISL_1593661, EPI_ISL_1593662, EPI_ISL_1593663, EPI_ISL_1593664, EPI_ISL_1593665, EPI_ISL_1593666, EPI_ISL_1593667, EPI_ISL_1593668, EPI_ISL_1593669, EPI_ISL_1593670, EPI_ISL_1593671, EPI_ISL_1593672, EPI_ISL_1593673, EPI_ISL_1593674, EPI_ISL_1593675, EPI_ISL_1593676, EPI_ISL_1593677, EPI_ISL_1593678, EPI_ISL_1593679, EPI_ISL_1593680, EPI_ISL_1593681, EPI_ISL_1593682, EPI_ISL_1593683, EPI_ISL_1593684, EPI_ISL_1593685, EPI_ISL_1593686, EPI_ISL_1593687, EPI_ISL_1593688, EPI_ISL_1593689, EPI_ISL_1593690, EPI_ISL_1593691, EPI_ISL_1593692, EPI_ISL_1593693, EPI_ISL_1593694, EPI_ISL_1593695, EPI_ISL_1593696, EPI_ISL_1593697, EPI_ISL_1593698, EPI_ISL_1593699, EPI_ISL_1593700, EPI_ISL_1593701, EPI_ISL_1593702, EPI_ISL_1593703, EPI_ISL_1593704, EPI_ISL_1593705, EPI_ISL_1593706, EPI_ISL_1593707, EPI_ISL_1593708, EPI_ISL_1593709, EPI_ISL_1593710, EPI_ISL_1593711, EPI_ISL_1593712, EPI_ISL_1593713, EPI_ISL_1593714, EPI_ISL_1593715, EPI_ISL_1593716, EPI_ISL_1593717, EPI_ISL_1593718, EPI_ISL_1593719, EPI_ISL_1671898, EPI_ISL_1671854, EPI_ISL_1671855, EPI_ISL_1671910, EPI_ISL_1671856, EPI_ISL_1671897, EPI_ISL_1671877, EPI_ISL_1671857, EPI_ISL_1671902, EPI_ISL_1671911, EPI_ISL_1671912, EPI_ISL_1671840, EPI_ISL_1671900, EPI_ISL_1671846, EPI_ISL_1671858, EPI_ISL_1671859, EPI_ISL_1671860, EPI_ISL_1671861, EPI_ISL_1671878, EPI_ISL_1671850, EPI_ISL_1671909, EPI_ISL_1671848, EPI_ISL_1671862, EPI_ISL_1671913, EPI_ISL_1671914, EPI_ISL_1671879, EPI_ISL_1671899, EPI_ISL_1671908, EPI_ISL_1671843, EPI_ISL_1671851, EPI_ISL_1671915, EPI_ISL_1671849, EPI_ISL_1671844, EPI_ISL_1671863, EPI_ISL_1671864, EPI_ISL_1671880, EPI_ISL_1671881, EPI_ISL_1671865, EPI_ISL_1671841, EPI_ISL_1671866, EPI_ISL_1671867, EPI_ISL_1671868, EPI_ISL_1671882, EPI_ISL_1671883, EPI_ISL_1671884, EPI_ISL_1671916, EPI_ISL_1671901, EPI_ISL_1671885, EPI_ISL_1671886, EPI_ISL_1671887, EPI_ISL_1671869, EPI_ISL_1671888, EPI_ISL_1671889, EPI_ISL_1671917, EPI_ISL_1671905, EPI_ISL_1671870, EPI_ISL_1671847, EPI_ISL_1671903, EPI_ISL_1671845, EPI_ISL_1671842, EPI_ISL_1671918, EPI_ISL_1671906, EPI_ISL_1671871, EPI_ISL_1671919, EPI_ISL_1671872, EPI_ISL_1671873, EPI_ISL_1671874, EPI_ISL_1671890, EPI_ISL_1671920, EPI_ISL_1671891, EPI_ISL_1671892, EPI_ISL_1671893, EPI_ISL_1671894, EPI_ISL_1671895, EPI_ISL_1671896, EPI_ISL_1671907, EPI_ISL_1671921, EPI_ISL_1671852, EPI_ISL_1671875, EPI_ISL_1671853, EPI_ISL_1671876, EPI_ISL_1672558, EPI_ISL_1672560, EPI_ISL_1672563, EPI_ISL_1672564, EPI_ISL_1672565, EPI_ISL_1672566, EPI_ISL_1672567, EPI_ISL_1672568, EPI_ISL_1672569, EPI_ISL_1672570, EPI_ISL_1672571, EPI_ISL_1672572, EPI_ISL_1672573, EPI_ISL_1672574, EPI_ISL_1672575, EPI_ISL_1672576, EPI_ISL_1672577, EPI_ISL_1672578, EPI_ISL_1672579, EPI_ISL_1672580, EPI_ISL_1672581, EPI_ISL_1672582, EPI_ISL_1672583, EPI_ISL_1672584, EPI_ISL_1672585, EPI_ISL_1672586, EPI_ISL_1672587, EPI_ISL_1672588, EPI_ISL_1672589, EPI_ISL_1672590, EPI_ISL_1672591, EPI_ISL_1672592, EPI_ISL_1672593, EPI_ISL_1672594, EPI_ISL_1672595, EPI_ISL_1672596, EPI_ISL_1672597, EPI_ISL_1672598, EPI_ISL_1672599, EPI_ISL_1672600, EPI_ISL_1672601, EPI_ISL_1672602, EPI_ISL_1672603, EPI_ISL_1672604, EPI_ISL_1672605, EPI_ISL_1672606, EPI_ISL_1672607, EPI_ISL_1672608, EPI_ISL_1672609, EPI_ISL_1672610, EPI_ISL_1672611, EPI_ISL_1672612, EPI_ISL_1672613, EPI_ISL_1672614, EPI_ISL_1672615, EPI_ISL_1672616, EPI_ISL_1672617, EPI_ISL_1672618, EPI_ISL_1672619, EPI_ISL_1672620, EPI_ISL_1672621, EPI_ISL_1672622, EPI_ISL_1672623, EPI_ISL_1672624, EPI_ISL_1672625, EPI_ISL_1672626, EPI_ISL_1672627, EPI_ISL_1672628, EPI_ISL_1672629, EPI_ISL_1672630, EPI_ISL_1672631, EPI_ISL_1672632, EPI_ISL_1710986, EPI_ISL_1710980, EPI_ISL_1710978, EPI_ISL_1711031, EPI_ISL_1710977, EPI_ISL_1711008, EPI_ISL_1711009, EPI_ISL_1710987, EPI_ISL_1710982, EPI_ISL_1710988, EPI_ISL_1710973, EPI_ISL_1710989, EPI_ISL_1711010, EPI_ISL_1710990, EPI_ISL_1711011, EPI_ISL_1711012, EPI_ISL_1711013, EPI_ISL_1711007, EPI_ISL_1710974, EPI_ISL_1711014, EPI_ISL_1710994, EPI_ISL_1711015, EPI_ISL_1711016, EPI_ISL_1711017, EPI_ISL_1710995, EPI_ISL_1711018, EPI_ISL_1711019, EPI_ISL_1711020, EPI_ISL_1710976, EPI_ISL_1710996, EPI_ISL_1710985, EPI_ISL_1711035, EPI_ISL_1710997, EPI_ISL_1711034, EPI_ISL_1710984, EPI_ISL_1711036, EPI_ISL_1711021, EPI_ISL_1710998, EPI_ISL_1710999, EPI_ISL_1711022, EPI_ISL_1711000, EPI_ISL_1711001, EPI_ISL_1711002, EPI_ISL_1711023, EPI_ISL_1711024, EPI_ISL_1710981, EPI_ISL_1711003, EPI_ISL_1711025, EPI_ISL_1710979, EPI_ISL_1711026, EPI_ISL_1710975, EPI_ISL_1711004, EPI_ISL_1711037, EPI_ISL_1711027, EPI_ISL_1711028, EPI_ISL_1710983, EPI_ISL_1711005, EPI_ISL_1711040, EPI_ISL_1711006, EPI_ISL_1711029, EPI_ISL_1711030, EPI_ISL_1711041, EPI_ISL_1711032, EPI_ISL_1711038, EPI_ISL_1711039, EPI_ISL_1711033, EPI_ISL_1710881, EPI_ISL_1710882, EPI_ISL_1710883, EPI_ISL_1710884, EPI_ISL_1710885, EPI_ISL_1710886, EPI_ISL_1710887, EPI_ISL_1710888, EPI_ISL_1710889, EPI_ISL_1710890, EPI_ISL_1710891, EPI_ISL_1710892, EPI_ISL_1710893, EPI_ISL_1710894, EPI_ISL_1710895, EPI_ISL_1710896, EPI_ISL_1710897, EPI_ISL_1710898, EPI_ISL_1710899, EPI_ISL_1710900, EPI_ISL_1710901, EPI_ISL_1710902, EPI_ISL_1710903, EPI_ISL_1710904, EPI_ISL_1710905, EPI_ISL_1710906, EPI_ISL_1710907, EPI_ISL_1710908, EPI_ISL_1710909, EPI_ISL_1710910, EPI_ISL_1710911, EPI_ISL_1710912, EPI_ISL_1710913, EPI_ISL_1710914, EPI_ISL_1710915, EPI_ISL_1710916, EPI_ISL_1710917, EPI_ISL_1710918, EPI_ISL_1710919, EPI_ISL_1710920, EPI_ISL_1710921, EPI_ISL_1710922, EPI_ISL_1710923, EPI_ISL_1710924, EPI_ISL_1710925, EPI_ISL_1710926, EPI_ISL_1710927, EPI_ISL_1710928, EPI_ISL_1710929, EPI_ISL_1710930, EPI_ISL_1710931, EPI_ISL_1710932, EPI_ISL_1710933, EPI_ISL_1710934, EPI_ISL_1710935, EPI_ISL_1710936, EPI_ISL_1710937, EPI_ISL_1710938, EPI_ISL_1710939, EPI_ISL_1710940, EPI_ISL_1710941, EPI_ISL_1710942, EPI_ISL_1710943, EPI_ISL_1710944, EPI_ISL_1710945, EPI_ISL_1710946, EPI_ISL_1710947, EPI_ISL_1710948, EPI_ISL_1710949, EPI_ISL_1710950, EPI_ISL_1710951, EPI_ISL_1710952, EPI_ISL_1710953, EPI_ISL_1710954, EPI_ISL_1710955, EPI_ISL_1710956, EPI_ISL_1710957, EPI_ISL_1710958, EPI_ISL_1710959, EPI_ISL_1710960, EPI_ISL_1710961, EPI_ISL_1710962, EPI_ISL_1733465, EPI_ISL_1733466, EPI_ISL_1733468, EPI_ISL_1733469, EPI_ISL_1733470, EPI_ISL_1733472, EPI_ISL_1733474, EPI_ISL_1733475, EPI_ISL_1733477, EPI_ISL_1733478, EPI_ISL_1733479, EPI_ISL_1733481, EPI_ISL_1733482, EPI_ISL_1733484, EPI_ISL_1733485, EPI_ISL_1733487, EPI_ISL_1733488, EPI_ISL_1733490, EPI_ISL_1733491, EPI_ISL_1733493, EPI_ISL_1733494, EPI_ISL_1733496, EPI_ISL_1733499, EPI_ISL_1733500, EPI_ISL_1733502, EPI_ISL_1733503, EPI_ISL_1733505, EPI_ISL_1733506, EPI_ISL_1733508, EPI_ISL_1733509, EPI_ISL_1733511, EPI_ISL_1733512, EPI_ISL_1733514, EPI_ISL_1733515, EPI_ISL_1733517, EPI_ISL_1733518, EPI_ISL_1733519, EPI_ISL_1733521, EPI_ISL_1733523, EPI_ISL_1733524, EPI_ISL_1733526, EPI_ISL_1733527, EPI_ISL_1733529, EPI_ISL_1733530, EPI_ISL_1733532, EPI_ISL_1733533, EPI_ISL_1733534, EPI_ISL_1733536, EPI_ISL_1733537, EPI_ISL_1733538, EPI_ISL_1733540, EPI_ISL_1733541, EPI_ISL_1733543, EPI_ISL_1733544, EPI_ISL_1733546, EPI_ISL_1733547, EPI_ISL_1733548, EPI_ISL_1733549, EPI_ISL_1733550, EPI_ISL_1733551, EPI_ISL_1733552, EPI_ISL_1733554, EPI_ISL_1733555, EPI_ISL_1733557, EPI_ISL_1733558, EPI_ISL_1733560, EPI_ISL_1733561, EPI_ISL_1733563, EPI_ISL_1733564, EPI_ISL_1733566, EPI_ISL_1733567, EPI_ISL_1733569, EPI_ISL_1733570, EPI_ISL_1759748, EPI_ISL_1759749, EPI_ISL_1759750, EPI_ISL_1759751, EPI_ISL_1760651, EPI_ISL_1760652, EPI_ISL_1760653, EPI_ISL_1760654, EPI_ISL_1760655, EPI_ISL_1760656, EPI_ISL_1760657, EPI_ISL_1760658, EPI_ISL_1760659, EPI_ISL_1760660, EPI_ISL_1760661, EPI_ISL_1760662, EPI_ISL_1760663, EPI_ISL_1760664, EPI_ISL_1760665, EPI_ISL_1760666, EPI_ISL_1760667, EPI_ISL_1760668, EPI_ISL_1760669, EPI_ISL_1760670, EPI_ISL_1760671, EPI_ISL_1760672, EPI_ISL_1760673, EPI_ISL_1760674, EPI_ISL_1760675, EPI_ISL_1760676, EPI_ISL_1760677, EPI_ISL_1760678, EPI_ISL_1760679, EPI_ISL_1760680, EPI_ISL_1760681, EPI_ISL_1760682, EPI_ISL_1760683, EPI_ISL_1760684, EPI_ISL_1760685, EPI_ISL_1760686, EPI_ISL_1760687, EPI_ISL_1760688, EPI_ISL_1760689, EPI_ISL_1760690, EPI_ISL_1760691, EPI_ISL_1760692, EPI_ISL_1760693, EPI_ISL_1760694, EPI_ISL_1760695, EPI_ISL_1760696, EPI_ISL_1760697, EPI_ISL_1760698, EPI_ISL_1760735, EPI_ISL_1760736, EPI_ISL_1760737, EPI_ISL_1760738, EPI_ISL_1760739, EPI_ISL_1760740, EPI_ISL_1760741, EPI_ISL_1760742, EPI_ISL_1760743, EPI_ISL_1760744, EPI_ISL_1760745, EPI_ISL_1760746, EPI_ISL_1760747, EPI_ISL_1760748, EPI_ISL_1760749, EPI_ISL_1760750, EPI_ISL_1760751, EPI_ISL_1760752, EPI_ISL_1760753, EPI_ISL_1760754, EPI_ISL_1760755, EPI_ISL_1760756, EPI_ISL_1760757, EPI_ISL_1760758, EPI_ISL_1760759, EPI_ISL_1760760, EPI_ISL_1760761, EPI_ISL_1760762, EPI_ISL_1760763, EPI_ISL_1760764, EPI_ISL_1760765, EPI_ISL_1760766, EPI_ISL_1760767, EPI_ISL_1760768, EPI_ISL_1760769, EPI_ISL_1760770, EPI_ISL_1760771, EPI_ISL_1760772, EPI_ISL_1760773, EPI_ISL_1760774, EPI_ISL_1760775, EPI_ISL_1760776, EPI_ISL_1760777, EPI_ISL_1760778, EPI_ISL_1760779, EPI_ISL_1760780, EPI_ISL_1760781, EPI_ISL_1760782, EPI_ISL_1760783, EPI_ISL_1760784, EPI_ISL_1760785, EPI_ISL_1760786, EPI_ISL_1760787, EPI_ISL_1760788, EPI_ISL_1760789, EPI_ISL_1760790, EPI_ISL_1760791, EPI_ISL_1760792, EPI_ISL_1760793, EPI_ISL_1760794, EPI_ISL_1760795, EPI_ISL_1760796, EPI_ISL_1760797, EPI_ISL_1760798, EPI_ISL_1760799, EPI_ISL_1760800, EPI_ISL_1760801, EPI_ISL_1760802, EPI_ISL_1760803, EPI_ISL_1760804, EPI_ISL_1820990, EPI_ISL_1820980, EPI_ISL_1820991, EPI_ISL_1821034, EPI_ISL_1821028, EPI_ISL_1821035, EPI_ISL_1820983, EPI_ISL_1820973, EPI_ISL_1821015, EPI_ISL_1820976, EPI_ISL_1820992, EPI_ISL_1820993, EPI_ISL_1821030, EPI_ISL_1821036, EPI_ISL_1820989, EPI_ISL_1821037, EPI_ISL_1820994, EPI_ISL_1820978, EPI_ISL_1821026, EPI_ISL_1820979, EPI_ISL_1820995, EPI_ISL_1821016, EPI_ISL_1821031, EPI_ISL_1821038, EPI_ISL_1820986, EPI_ISL_1820987, EPI_ISL_1820981, EPI_ISL_1821039, EPI_ISL_1820996, EPI_ISL_1821017, EPI_ISL_1820997, EPI_ISL_1821018, EPI_ISL_1820998, EPI_ISL_1821019, EPI_ISL_1820977, EPI_ISL_1820982, EPI_ISL_1820999, EPI_ISL_1821020, EPI_ISL_1821000, EPI_ISL_1820974, EPI_ISL_1821032, EPI_ISL_1821040, EPI_ISL_1821041, EPI_ISL_1821021, EPI_ISL_1821001, EPI_ISL_1821029, EPI_ISL_1821042, EPI_ISL_1821002, EPI_ISL_1821003, EPI_ISL_1821004, EPI_ISL_1821043, EPI_ISL_1821025, EPI_ISL_1821022, EPI_ISL_1820970, EPI_ISL_1821023, EPI_ISL_1821033, EPI_ISL_1821005, EPI_ISL_1821006, EPI_ISL_1821007, EPI_ISL_1821008, EPI_ISL_1821009, EPI_ISL_1821010, EPI_ISL_1821011, EPI_ISL_1821012, EPI_ISL_1821024, EPI_ISL_1820972, EPI_ISL_1820975, EPI_ISL_1821013, EPI_ISL_1821014, EPI_ISL_1821044, EPI_ISL_1821027, EPI_ISL_1820984, EPI_ISL_1820985, EPI_ISL_1820988, EPI_ISL_1820971, EPI_ISL_1857489, EPI_ISL_1857490, EPI_ISL_1857491, EPI_ISL_1857492, EPI_ISL_1857493, EPI_ISL_1857494, EPI_ISL_1857495, EPI_ISL_1857496, EPI_ISL_1857497, EPI_ISL_1857498, EPI_ISL_1857499, EPI_ISL_1857500, EPI_ISL_1857501, EPI_ISL_1857502, EPI_ISL_1857503, EPI_ISL_1857504, EPI_ISL_1857505, EPI_ISL_1857506, EPI_ISL_1857507, EPI_ISL_1857508, EPI_ISL_1857509, EPI_ISL_1857510, EPI_ISL_1857511, EPI_ISL_1857512, EPI_ISL_1857513, EPI_ISL_1857514, EPI_ISL_1857515, EPI_ISL_1857516, EPI_ISL_1857517, EPI_ISL_1857518, EPI_ISL_1857519, EPI_ISL_1857520, EPI_ISL_1857521, EPI_ISL_1857522, EPI_ISL_1857523, EPI_ISL_1857524, EPI_ISL_1857525, EPI_ISL_1857526, EPI_ISL_1857527, EPI_ISL_1857528, EPI_ISL_1857529, EPI_ISL_1857530, EPI_ISL_1857531, EPI_ISL_1857532, EPI_ISL_1857533, EPI_ISL_1857534, EPI_ISL_1857535, EPI_ISL_1857536, EPI_ISL_1857537, EPI_ISL_1857538, EPI_ISL_1857539, EPI_ISL_1857540, EPI_ISL_1857541, EPI_ISL_1857542, EPI_ISL_1857543, EPI_ISL_1857544, EPI_ISL_1857545, EPI_ISL_1857546, EPI_ISL_1857547, EPI_ISL_1857548, EPI_ISL_1857549, EPI_ISL_1857550, EPI_ISL_1857551, EPI_ISL_1857552, EPI_ISL_1857553, EPI_ISL_1857554, EPI_ISL_1857555, EPI_ISL_1857556, EPI_ISL_1857557, EPI_ISL_1857558, EPI_ISL_1857559, EPI_ISL_1857560, EPI_ISL_1857561, EPI_ISL_1857562, EPI_ISL_1857563, EPI_ISL_1857564, EPI_ISL_1857565, EPI_ISL_1857566, EPI_ISL_1857567, EPI_ISL_1857568, EPI_ISL_1857569, EPI_ISL_1857570, EPI_ISL_1857571, EPI_ISL_1857572, EPI_ISL_1857573, EPI_ISL_1857574, EPI_ISL_1857575, EPI_ISL_1857576, EPI_ISL_1857577, EPI_ISL_1935489, EPI_ISL_1935505, EPI_ISL_1935467, EPI_ISL_1935490, EPI_ISL_1935451, EPI_ISL_1935468, EPI_ISL_1935469, EPI_ISL_1935447, EPI_ISL_1935500, EPI_ISL_1935470, EPI_ISL_1935491, EPI_ISL_1935471, EPI_ISL_1935472, EPI_ISL_1935473, EPI_ISL_1935474, EPI_ISL_1935461, EPI_ISL_1935492, EPI_ISL_1935475, EPI_ISL_1935460, EPI_ISL_1935443, EPI_ISL_1935493, EPI_ISL_1935494, EPI_ISL_1935450, EPI_ISL_1935495, EPI_ISL_1935476, EPI_ISL_1935477, EPI_ISL_1935478, EPI_ISL_1935512, EPI_ISL_1935479, EPI_ISL_1935480, EPI_ISL_1935496, EPI_ISL_1935506, EPI_ISL_1935481, EPI_ISL_1935507, EPI_ISL_1935508, EPI_ISL_1935509, EPI_ISL_1935446, EPI_ISL_1935459, EPI_ISL_1935510, EPI_ISL_1935514, EPI_ISL_1935515, EPI_ISL_1935511, EPI_ISL_1935513, EPI_ISL_1935482, EPI_ISL_1935464, EPI_ISL_1935449, EPI_ISL_1935463, EPI_ISL_1935452, EPI_ISL_1935483, EPI_ISL_1935484, EPI_ISL_1935516, EPI_ISL_1935448, EPI_ISL_1935501, EPI_ISL_1935517, EPI_ISL_1935497, EPI_ISL_1935466, EPI_ISL_1935454, EPI_ISL_1935504, EPI_ISL_1935485, EPI_ISL_1935465, EPI_ISL_1935458, EPI_ISL_1935499, EPI_ISL_1935498, EPI_ISL_1935457, EPI_ISL_1935445, EPI_ISL_1935518, EPI_ISL_1935455, EPI_ISL_1935462, EPI_ISL_1935486, EPI_ISL_1935453, EPI_ISL_1935456, EPI_ISL_1935487, EPI_ISL_1935488, EPI_ISL_1935444, EPI_ISL_2003439, EPI_ISL_2003440, EPI_ISL_2003441, EPI_ISL_2003442, EPI_ISL_2003443, EPI_ISL_2007459, EPI_ISL_2003444, EPI_ISL_2003445, EPI_ISL_2003446, EPI_ISL_2003447, EPI_ISL_2003448, EPI_ISL_2003449, EPI_ISL_2003450, EPI_ISL_2003451, EPI_ISL_2007460, EPI_ISL_2003452, EPI_ISL_2003453, EPI_ISL_2003454, EPI_ISL_2003455, EPI_ISL_2003456, EPI_ISL_2003457, EPI_ISL_2003458, EPI_ISL_2003460, EPI_ISL_2003461, EPI_ISL_2003462, EPI_ISL_2003463, EPI_ISL_2003464, EPI_ISL_2003465, EPI_ISL_2003466, EPI_ISL_2003467, EPI_ISL_2003468, EPI_ISL_2003469, EPI_ISL_2003470, EPI_ISL_2003471, EPI_ISL_2003472, EPI_ISL_2003473, EPI_ISL_2003474, EPI_ISL_2003475, EPI_ISL_2003476, EPI_ISL_2003477, EPI_ISL_2003478, EPI_ISL_2003479, EPI_ISL_2003480, EPI_ISL_2003481, EPI_ISL_2003482, EPI_ISL_2003483, EPI_ISL_2003484, EPI_ISL_2003485, EPI_ISL_2003486, EPI_ISL_2003487, EPI_ISL_2003488, EPI_ISL_2003489, EPI_ISL_2003490, EPI_ISL_2003491, EPI_ISL_2003492, EPI_ISL_2003493, EPI_ISL_2003494, EPI_ISL_2003495, EPI_ISL_2003496, EPI_ISL_2003497, EPI_ISL_2015152, EPI_ISL_2015193, EPI_ISL_2015169, EPI_ISL_2015170, EPI_ISL_2015171, EPI_ISL_2015153, EPI_ISL_2015172, EPI_ISL_2015158, EPI_ISL_2015173, EPI_ISL_2015194, EPI_ISL_2015216, EPI_ISL_2015195, EPI_ISL_2015155, EPI_ISL_2015196, EPI_ISL_2015174, EPI_ISL_2015214, EPI_ISL_2015197, EPI_ISL_2015148, EPI_ISL_2015198, EPI_ISL_2015207, EPI_ISL_2015168, EPI_ISL_2015156, EPI_ISL_2015175, EPI_ISL_2015176, EPI_ISL_2015177, EPI_ISL_2015178, EPI_ISL_2015217, EPI_ISL_2015215, EPI_ISL_2015219, EPI_ISL_2015212, EPI_ISL_2015220, EPI_ISL_2015161, EPI_ISL_2015145, EPI_ISL_2015179, EPI_ISL_2015180, EPI_ISL_2015160, EPI_ISL_2015181, EPI_ISL_2015162, EPI_ISL_2015209, EPI_ISL_2015199, EPI_ISL_2015154, EPI_ISL_2015200, EPI_ISL_2015182, EPI_ISL_2015144, EPI_ISL_2015183, EPI_ISL_2015184, EPI_ISL_2015185, EPI_ISL_2015201, EPI_ISL_2015186, EPI_ISL_2015187, EPI_ISL_2015218, EPI_ISL_2015166, EPI_ISL_2015213, EPI_ISL_2015157, EPI_ISL_2015221, EPI_ISL_2015202, EPI_ISL_2015203, EPI_ISL_2015204, EPI_ISL_2015150, EPI_ISL_2015222, EPI_ISL_2015159, EPI_ISL_2015151, EPI_ISL_2015163, EPI_ISL_2015188, EPI_ISL_2015149, EPI_ISL_2015205, EPI_ISL_2015146, EPI_ISL_2015165, EPI_ISL_2015189, EPI_ISL_2015167, EPI_ISL_2015208, EPI_ISL_2015211, EPI_ISL_2015164, EPI_ISL_2018106, EPI_ISL_2018107, EPI_ISL_2018108, EPI_ISL_2018109, EPI_ISL_2018110, EPI_ISL_2018111, EPI_ISL_2018112, EPI_ISL_2018113, EPI_ISL_2018114, EPI_ISL_2018115, EPI_ISL_2018116, EPI_ISL_2018117, EPI_ISL_2018118, EPI_ISL_2018119, EPI_ISL_2018120, EPI_ISL_2018121, EPI_ISL_2018122, EPI_ISL_2018123, EPI_ISL_2018124, EPI_ISL_2018125, EPI_ISL_2018126, EPI_ISL_2018127, EPI_ISL_2018128, EPI_ISL_2018129, EPI_ISL_2018130, EPI_ISL_2018131, EPI_ISL_2018132, EPI_ISL_2018133, EPI_ISL_2018134, EPI_ISL_2018135, EPI_ISL_2018136, EPI_ISL_2018137, EPI_ISL_2018138, EPI_ISL_2018139, EPI_ISL_2018140, EPI_ISL_2018141, EPI_ISL_2018142, EPI_ISL_2018143, EPI_ISL_2018144, EPI_ISL_2018145, EPI_ISL_2018146, EPI_ISL_2018147, EPI_ISL_2018148, EPI_ISL_2018149, EPI_ISL_2018150, EPI_ISL_2018151, EPI_ISL_2018152, EPI_ISL_2018153, EPI_ISL_2018154, EPI_ISL_2018155, EPI_ISL_2018156, EPI_ISL_2018157, EPI_ISL_2018158, EPI_ISL_2018159, EPI_ISL_2018160, EPI_ISL_2018161, EPI_ISL_2018162, EPI_ISL_2018163, EPI_ISL_2018164, EPI_ISL_2018165, EPI_ISL_2018445, EPI_ISL_2018446, EPI_ISL_2018447, EPI_ISL_2018448, EPI_ISL_2018449, EPI_ISL_2018450, EPI_ISL_2018451, EPI_ISL_2018452, EPI_ISL_2018453, EPI_ISL_2018454, EPI_ISL_2018455, EPI_ISL_2018456, EPI_ISL_2018457, EPI_ISL_2018458, EPI_ISL_2018459, EPI_ISL_2018460, EPI_ISL_2018461, EPI_ISL_2018462, EPI_ISL_2018463, EPI_ISL_2018464, EPI_ISL_2018465, EPI_ISL_2018466, EPI_ISL_2018467, EPI_ISL_2018468, EPI_ISL_2018469, EPI_ISL_2018470, EPI_ISL_2018471, EPI_ISL_2018472, EPI_ISL_2018473, EPI_ISL_2018474, EPI_ISL_2018475, EPI_ISL_2018477, EPI_ISL_2018478, EPI_ISL_2018479, EPI_ISL_2018480, EPI_ISL_2018481, EPI_ISL_2018482, EPI_ISL_2018483, EPI_ISL_2018484, EPI_ISL_2018485, EPI_ISL_2018486, EPI_ISL_2018487, EPI_ISL_2018488, EPI_ISL_2018489, EPI_ISL_2038841, EPI_ISL_2038806, EPI_ISL_2038862, EPI_ISL_2038820, EPI_ISL_2038857, EPI_ISL_2038842, EPI_ISL_2038821, EPI_ISL_2038863, EPI_ISL_2038859, EPI_ISL_2038822, EPI_ISL_2038843, EPI_ISL_2038844, EPI_ISL_2038845, EPI_ISL_2038846, EPI_ISL_2038809, EPI_ISL_2038854, EPI_ISL_2038813, EPI_ISL_2038823, EPI_ISL_2038817, EPI_ISL_2038824, EPI_ISL_2038800, EPI_ISL_2038807, EPI_ISL_2038847, EPI_ISL_2038825, EPI_ISL_2038816, EPI_ISL_2038864, EPI_ISL_2038808, EPI_ISL_2038848, EPI_ISL_2038826, EPI_ISL_2038827, EPI_ISL_2038828, EPI_ISL_2038829, EPI_ISL_2038830, EPI_ISL_2038861, EPI_ISL_2038849, EPI_ISL_2038799, EPI_ISL_2038811, EPI_ISL_2038810, EPI_ISL_2038801, EPI_ISL_2038805, EPI_ISL_2038814, EPI_ISL_2038831, EPI_ISL_2038818, EPI_ISL_2038832, EPI_ISL_2038812, EPI_ISL_2038833, EPI_ISL_2038804, EPI_ISL_2038850, EPI_ISL_2038802, EPI_ISL_2038815, EPI_ISL_2038860, EPI_ISL_2038856, EPI_ISL_2038855, EPI_ISL_2038865, EPI_ISL_2038834, EPI_ISL_2038835, EPI_ISL_2038836, EPI_ISL_2080503, EPI_ISL_2080509, EPI_ISL_2080506, EPI_ISL_2080510, EPI_ISL_2080544, EPI_ISL_2080511, EPI_ISL_2080512, EPI_ISL_2080513, EPI_ISL_2080545, EPI_ISL_2080514, EPI_ISL_2080497, EPI_ISL_2080515, EPI_ISL_2080516, EPI_ISL_2080508, EPI_ISL_2080517, EPI_ISL_2080518, EPI_ISL_2080519, EPI_ISL_2080546, EPI_ISL_2080507, EPI_ISL_2080547, EPI_ISL_2080501, EPI_ISL_2080565, EPI_ISL_2080520, EPI_ISL_2080548, EPI_ISL_2080549, EPI_ISL_2080521, EPI_ISL_2080504, EPI_ISL_2080568, EPI_ISL_2080522, EPI_ISL_2080550, EPI_ISL_2080523, EPI_ISL_2080551, EPI_ISL_2080552, EPI_ISL_2080553, EPI_ISL_2080524, EPI_ISL_2080525, EPI_ISL_2080526, EPI_ISL_2080527, EPI_ISL_2080528, EPI_ISL_2080566, EPI_ISL_2080563, EPI_ISL_2080529, EPI_ISL_2080554, EPI_ISL_2080555, EPI_ISL_2080500, EPI_ISL_2080564, EPI_ISL_2080530, EPI_ISL_2080531, EPI_ISL_2080505, EPI_ISL_2080495, EPI_ISL_2080494, EPI_ISL_2080570, EPI_ISL_2080569, EPI_ISL_2080498, EPI_ISL_2080499, EPI_ISL_2080496, EPI_ISL_2080502, EPI_ISL_2080532, EPI_ISL_2080533, EPI_ISL_2080534, EPI_ISL_2080556, EPI_ISL_2080535, EPI_ISL_2080536, EPI_ISL_2080557, EPI_ISL_2080543, EPI_ISL_2080537, EPI_ISL_2080567, EPI_ISL_2080571, EPI_ISL_2080572, EPI_ISL_2080538, EPI_ISL_2080558, EPI_ISL_2080559, EPI_ISL_2080560, EPI_ISL_2080539, EPI_ISL_2080540, EPI_ISL_2080541, EPI_ISL_2080542, EPI_ISL_2080561, EPI_ISL_2080562, EPI_ISL_2092760, EPI_ISL_2092765, EPI_ISL_2092768, EPI_ISL_2092790, EPI_ISL_2092791, EPI_ISL_2092769, EPI_ISL_2092811, EPI_ISL_2092764, EPI_ISL_2092770, EPI_ISL_2092757, EPI_ISL_2092771, EPI_ISL_2092767, EPI_ISL_2092758, EPI_ISL_2092772, EPI_ISL_2092773, EPI_ISL_2092803, EPI_ISL_2092774, EPI_ISL_2092800, EPI_ISL_2092792, EPI_ISL_2092775, EPI_ISL_2092776, EPI_ISL_2097344, EPI_ISL_2097367, EPI_ISL_2097321, EPI_ISL_2097326, EPI_ISL_2097335, EPI_ISL_2097328, EPI_ISL_2097336, EPI_ISL_2097322, EPI_ISL_2097345, EPI_ISL_2097346, EPI_ISL_2097348, EPI_ISL_2097369, EPI_ISL_2097337, EPI_ISL_2097370, EPI_ISL_2097362, EPI_ISL_2097372, EPI_ISL_2097360, EPI_ISL_2097364, EPI_ISL_2097373, EPI_ISL_2097330, EPI_ISL_2097365, EPI_ISL_2097342, EPI_ISL_2097375, EPI_ISL_2097334, EPI_ISL_2097327, EPI_ISL_2097332, EPI_ISL_2097359, EPI_ISL_2097329, EPI_ISL_2097331, EPI_ISL_2097338, EPI_ISL_2097354, EPI_ISL_2097353, EPI_ISL_2097320, EPI_ISL_2097333, EPI_ISL_2097324, EPI_ISL_2097351, EPI_ISL_2097323, EPI_ISL_2097357, EPI_ISL_2097319, EPI_ISL_2097317, EPI_ISL_2097349, EPI_ISL_2097318, EPI_ISL_2097356, EPI_ISL_2136372, EPI_ISL_2136373, EPI_ISL_2136374, EPI_ISL_2136375, EPI_ISL_2136376, EPI_ISL_2136377, EPI_ISL_2136378, EPI_ISL_2136379, EPI_ISL_2136380, EPI_ISL_2136384, EPI_ISL_2136385, EPI_ISL_2136386, EPI_ISL_2136387, EPI_ISL_2136388, EPI_ISL_2136389, EPI_ISL_2136390, EPI_ISL_2136391, EPI_ISL_2136392, EPI_ISL_2136393, EPI_ISL_2136394, EPI_ISL_2136395, EPI_ISL_2136396, EPI_ISL_2136397, EPI_ISL_2136398, EPI_ISL_2136399, EPI_ISL_2136400, EPI_ISL_2136401, EPI_ISL_2136402, EPI_ISL_2136405, EPI_ISL_2136406, EPI_ISL_2136407, EPI_ISL_2136408, EPI_ISL_2136409, EPI_ISL_2136410, EPI_ISL_2136411, EPI_ISL_2136413, EPI_ISL_2136414, EPI_ISL_2136415, EPI_ISL_2136416, EPI_ISL_2136417, EPI_ISL_2136418, EPI_ISL_2136419, EPI_ISL_2136420, EPI_ISL_2136421, EPI_ISL_2136422, EPI_ISL_2136423, EPI_ISL_2136424, EPI_ISL_2136425, EPI_ISL_2136426, EPI_ISL_2136427, EPI_ISL_2136428, EPI_ISL_2178634, EPI_ISL_2178635, EPI_ISL_2178652, EPI_ISL_2178665, EPI_ISL_2178657, EPI_ISL_2178636, EPI_ISL_2178658, EPI_ISL_2178637, EPI_ISL_2178638, EPI_ISL_2178628, EPI_ISL_2178653, EPI_ISL_2178624, EPI_ISL_2178639, EPI_ISL_2178627, EPI_ISL_2178623, EPI_ISL_2178640, EPI_ISL_2178625, EPI_ISL_2178641, EPI_ISL_2178662, EPI_ISL_2178642, EPI_ISL_2178643, EPI_ISL_2178633, EPI_ISL_2178659, EPI_ISL_2178644, EPI_ISL_2178645, EPI_ISL_2178632, EPI_ISL_2178656, EPI_ISL_2178663, EPI_ISL_2178646, EPI_ISL_2178647, EPI_ISL_2178654, EPI_ISL_2178660, EPI_ISL_2178648, EPI_ISL_2178649, EPI_ISL_2178629, EPI_ISL_2178655, EPI_ISL_2178650, EPI_ISL_2178664, EPI_ISL_2178661, EPI_ISL_2178626, EPI_ISL_2178631, EPI_ISL_2178651, EPI_ISL_2178630, EPI_ISL_2232542, EPI_ISL_2232543, EPI_ISL_2232544, EPI_ISL_2232545, EPI_ISL_2232546, EPI_ISL_2232547, EPI_ISL_2232548, EPI_ISL_2232549, EPI_ISL_2232550, EPI_ISL_2232551, EPI_ISL_2232552, EPI_ISL_2232553, EPI_ISL_2232554, EPI_ISL_2232555, EPI_ISL_2232556, EPI_ISL_2232557, EPI_ISL_2232558, EPI_ISL_2232559, EPI_ISL_2232560, EPI_ISL_2232561, EPI_ISL_2232562, EPI_ISL_2232563, EPI_ISL_2232564, EPI_ISL_2232565, EPI_ISL_2232566, EPI_ISL_2232567, EPI_ISL_2232568, EPI_ISL_2232569, EPI_ISL_2232570, EPI_ISL_2232571, EPI_ISL_2232572, EPI_ISL_2232573, EPI_ISL_2232574, EPI_ISL_2232579, EPI_ISL_2232580, EPI_ISL_2232581, EPI_ISL_2232582, EPI_ISL_2232583, EPI_ISL_2232584, EPI_ISL_2232585, EPI_ISL_2232586, EPI_ISL_2232587, EPI_ISL_2232588, EPI_ISL_2232589, EPI_ISL_2249518, EPI_ISL_2249519, EPI_ISL_2249520, EPI_ISL_2249521, EPI_ISL_2249522, EPI_ISL_2249523, EPI_ISL_2249524, EPI_ISL_2249525, EPI_ISL_2249526, EPI_ISL_2249527, EPI_ISL_2249528, EPI_ISL_2249531, EPI_ISL_2249532, EPI_ISL_2249533, EPI_ISL_2249534, EPI_ISL_2249535, EPI_ISL_2249536, EPI_ISL_2249537, EPI_ISL_2249538, EPI_ISL_2249539, EPI_ISL_2249540, EPI_ISL_2249541, EPI_ISL_2249542, EPI_ISL_2249543, EPI_ISL_2249544, EPI_ISL_2249545, EPI_ISL_2249546, EPI_ISL_2249547, EPI_ISL_2249548, EPI_ISL_2249549, EPI_ISL_2249550, EPI_ISL_2249551, EPI_ISL_2249598, EPI_ISL_2249599, EPI_ISL_2249600, EPI_ISL_2249601, EPI_ISL_2249602, EPI_ISL_2249603, EPI_ISL_2249604, EPI_ISL_2249605, EPI_ISL_2249606, EPI_ISL_2249607, EPI_ISL_2249608, EPI_ISL_2249609, EPI_ISL_2249610, EPI_ISL_2249611, EPI_ISL_2249612, EPI_ISL_2249613, EPI_ISL_2249614, EPI_ISL_2249615, EPI_ISL_2249616, EPI_ISL_2249617, EPI_ISL_2249618, EPI_ISL_2249619, EPI_ISL_2249621, EPI_ISL_2249622, EPI_ISL_2249623, EPI_ISL_2249625, EPI_ISL_2249626, EPI_ISL_2244913, EPI_ISL_2244914, EPI_ISL_2244915, EPI_ISL_2244919, EPI_ISL_2244920, EPI_ISL_2244921, EPI_ISL_2296472, EPI_ISL_2296473, EPI_ISL_2296474, EPI_ISL_2296475, EPI_ISL_2296476, EPI_ISL_2296477, EPI_ISL_2296479, EPI_ISL_2296480, EPI_ISL_2296481, EPI_ISL_2296482, EPI_ISL_2296483, EPI_ISL_2296484, EPI_ISL_2296485, EPI_ISL_2296486, EPI_ISL_2296487, EPI_ISL_2296488, EPI_ISL_2296489, EPI_ISL_2296490, EPI_ISL_2296491, EPI_ISL_2296492, EPI_ISL_2296493, EPI_ISL_2296494, EPI_ISL_2296495, EPI_ISL_2296496, EPI_ISL_2296497, EPI_ISL_2296498, EPI_ISL_2296503, EPI_ISL_2296504, EPI_ISL_2296505, EPI_ISL_2332669, EPI_ISL_2332698, EPI_ISL_2332661, EPI_ISL_2332690, EPI_ISL_2332648, EPI_ISL_2332649, EPI_ISL_2332691, EPI_ISL_2332701, EPI_ISL_2332684, EPI_ISL_2332696, EPI_ISL_2332692, EPI_ISL_2332685, EPI_ISL_2332647, EPI_ISL_2332686, EPI_ISL_2332656, EPI_ISL_2325062, EPI_ISL_2325063, EPI_ISL_2325064, EPI_ISL_2325065, EPI_ISL_2325066, EPI_ISL_2325067, EPI_ISL_2325068, EPI_ISL_2325069, EPI_ISL_2325070, EPI_ISL_2325071, EPI_ISL_2325072, EPI_ISL_2325073, EPI_ISL_2325074, EPI_ISL_2325075, EPI_ISL_2325076, EPI_ISL_2325077, EPI_ISL_2325078, EPI_ISL_2325081, EPI_ISL_2325082, EPI_ISL_2325083, EPI_ISL_2325084, EPI_ISL_2325085, EPI_ISL_2325086, EPI_ISL_2325087, EPI_ISL_2325088, EPI_ISL_2325089, EPI_ISL_2325090, EPI_ISL_2325095, EPI_ISL_2325096, EPI_ISL_2325097, EPI_ISL_2325098, EPI_ISL_2325099, EPI_ISL_2325100, EPI_ISL_2325101, EPI_ISL_2325102, EPI_ISL_2325103, EPI_ISL_2325104, EPI_ISL_2325105, EPI_ISL_2325106, EPI_ISL_2325107, EPI_ISL_2325108, EPI_ISL_2325109, EPI_ISL_2325110, EPI_ISL_2325111, EPI_ISL_2325112, EPI_ISL_2325113, EPI_ISL_2325114, EPI_ISL_2325115, EPI_ISL_2325116, EPI_ISL_2325117, EPI_ISL_2325118, EPI_ISL_2325119	Minnesota Department of Health, Public Health Laboratory	Minnesota Department of Health, Public Health Laboratory	Alexandra Lorentz et al
EPI_ISL_925031, EPI_ISL_925032, EPI_ISL_900507, EPI_ISL_900508, EPI_ISL_900509, EPI_ISL_900504, EPI_ISL_900505	Mirialis	CNR Virus des Infections Respiratoires - France SUD	Antonin Bal et al
EPI_ISL_913726	Missouri State Public Health Laboratory	Minnesota Department of Health, Public Health Laboratory	Alexandra Lorentz et al
EPI_ISL_1362552, EPI_ISL_1362553, EPI_ISL_1362554, EPI_ISL_1362555, EPI_ISL_1362556, EPI_ISL_1362557, EPI_ISL_1362558, EPI_ISL_1362559, EPI_ISL_1362560, EPI_ISL_1362561, EPI_ISL_1362562, EPI_ISL_1362563, EPI_ISL_1362564, EPI_ISL_1362565, EPI_ISL_1362566, EPI_ISL_1362567, EPI_ISL_1362568, EPI_ISL_1362569, EPI_ISL_1362570, EPI_ISL_1362571, EPI_ISL_1362572, EPI_ISL_1362573, EPI_ISL_1362574, EPI_ISL_1362575, EPI_ISL_1362576, EPI_ISL_1362577, EPI_ISL_1362578, EPI_ISL_1362579, EPI_ISL_1362580, EPI_ISL_1362581, EPI_ISL_1362582, EPI_ISL_1362583, EPI_ISL_1362584, EPI_ISL_1362585, EPI_ISL_1362586, EPI_ISL_1362587, EPI_ISL_1362588, EPI_ISL_1362589, EPI_ISL_1362590, EPI_ISL_1362591, EPI_ISL_1362592, EPI_ISL_1362593, EPI_ISL_1362594, EPI_ISL_1362595, EPI_ISL_1362596, EPI_ISL_1362597, EPI_ISL_1362598, EPI_ISL_1362599, EPI_ISL_1362600, EPI_ISL_1362601, EPI_ISL_1362602, EPI_ISL_1362603, EPI_ISL_1362604, EPI_ISL_1362605, EPI_ISL_1362606, EPI_ISL_1362607, EPI_ISL_1362608, EPI_ISL_1362609, EPI_ISL_1362610, EPI_ISL_1362611, EPI_ISL_1362612, EPI_ISL_1362613, EPI_ISL_1362614, EPI_ISL_1362615, EPI_ISL_1362616, EPI_ISL_1362617, EPI_ISL_1362618, EPI_ISL_1362619, EPI_ISL_1362620, EPI_ISL_1362621, EPI_ISL_1362622, EPI_ISL_1362623, EPI_ISL_1362624, EPI_ISL_1362625, EPI_ISL_1362626, EPI_ISL_1362627, EPI_ISL_1362628, EPI_ISL_1362629, EPI_ISL_1362630, EPI_ISL_1362631, EPI_ISL_1362632, EPI_ISL_1362633, EPI_ISL_1362634, EPI_ISL_1362635, EPI_ISL_1362636, EPI_ISL_1362637, EPI_ISL_1362638, EPI_ISL_1362639, EPI_ISL_1362640, EPI_ISL_1362641, EPI_ISL_1362642, EPI_ISL_1362643, EPI_ISL_1362644, EPI_ISL_1362645, EPI_ISL_1362646, EPI_ISL_1362647, EPI_ISL_1362648, EPI_ISL_1362649, EPI_ISL_1362650, EPI_ISL_1362651, EPI_ISL_1362652, EPI_ISL_1362653, EPI_ISL_1362654, EPI_ISL_1362655, EPI_ISL_1362656, EPI_ISL_1362657, EPI_ISL_1362658, EPI_ISL_1362659, EPI_ISL_1362660, EPI_ISL_1362661, EPI_ISL_1362662, EPI_ISL_1362663, EPI_ISL_1362664, EPI_ISL_1362665, EPI_ISL_1362666, EPI_ISL_1362667, EPI_ISL_1362668, EPI_ISL_1362669, EPI_ISL_1362670, EPI_ISL_1362671, EPI_ISL_1362672, EPI_ISL_1362673, EPI_ISL_1362674, EPI_ISL_1362675, EPI_ISL_1362676, EPI_ISL_1362677, EPI_ISL_1362678, EPI_ISL_1362679, EPI_ISL_1362680, EPI_ISL_1362681, EPI_ISL_1362682, EPI_ISL_1362683, EPI_ISL_1362684, EPI_ISL_1362685, EPI_ISL_1362686, EPI_ISL_1362687, EPI_ISL_1362688, EPI_ISL_1362689, EPI_ISL_1362690, EPI_ISL_1362691, EPI_ISL_1362692, EPI_ISL_1362693, EPI_ISL_1362694, EPI_ISL_1362695, EPI_ISL_1362696, EPI_ISL_1362697, EPI_ISL_1362698, EPI_ISL_1362699, EPI_ISL_1362700, EPI_ISL_1362701, EPI_ISL_1362702, EPI_ISL_1362703, EPI_ISL_1362704, EPI_ISL_1362705, EPI_ISL_1362706, EPI_ISL_1362707, EPI_ISL_1362708, EPI_ISL_1362709, EPI_ISL_1362710, EPI_ISL_1362711, EPI_ISL_1362712, EPI_ISL_1362713, EPI_ISL_1362714, EPI_ISL_1362715, EPI_ISL_1362716, EPI_ISL_1362717, EPI_ISL_1362718, EPI_ISL_1362719, EPI_ISL_1362720, EPI_ISL_1362721, EPI_ISL_1362722, EPI_ISL_1362723, EPI_ISL_1362724, EPI_ISL_1362725, EPI_ISL_1362726, EPI_ISL_1362727, EPI_ISL_1362728, EPI_ISL_1362729, EPI_ISL_1362730, EPI_ISL_1362731, EPI_ISL_1362732, EPI_ISL_1362733, EPI_ISL_1362734, EPI_ISL_1362735, EPI_ISL_1362736, EPI_ISL_1362737, EPI_ISL_1362738, EPI_ISL_1362739, EPI_ISL_1362740, EPI_ISL_1362741, EPI_ISL_1362742, EPI_ISL_1362743, EPI_ISL_1362744, EPI_ISL_1362745, EPI_ISL_1362746, EPI_ISL_1362747, EPI_ISL_1362748, EPI_ISL_1362749, EPI_ISL_1362750, EPI_ISL_1362751, EPI_ISL_1362752, EPI_ISL_1362753, EPI_ISL_1362754, EPI_ISL_1362755, EPI_ISL_1362756, EPI_ISL_1362757, EPI_ISL_1362758, EPI_ISL_1362759, EPI_ISL_1362760, EPI_ISL_1362761, EPI_ISL_1362762, EPI_ISL_1362763, EPI_ISL_1362764, EPI_ISL_1362765, EPI_ISL_1362766, EPI_ISL_1362767, EPI_ISL_1362768, EPI_ISL_1362769, EPI_ISL_1362770, EPI_ISL_1362771, EPI_ISL_1362772, EPI_ISL_1362773, EPI_ISL_1362774, EPI_ISL_1362775, EPI_ISL_1362776, EPI_ISL_1362777, EPI_ISL_1362778, EPI_ISL_1362779, EPI_ISL_1362780, EPI_ISL_1362781, EPI_ISL_1362782, EPI_ISL_1362783, EPI_ISL_1362784, EPI_ISL_1362785, EPI_ISL_1362786, EPI_ISL_1362787, EPI_ISL_1362788, EPI_ISL_1362789, EPI_ISL_1362790, EPI_ISL_1362791, EPI_ISL_1362792, EPI_ISL_1362793, EPI_ISL_1362794, EPI_ISL_1362795, EPI_ISL_1362796, EPI_ISL_1362797, EPI_ISL_1362798, EPI_ISL_1362799, EPI_ISL_1362800, EPI_ISL_1362801, EPI_ISL_1362802, EPI_ISL_1362803, EPI_ISL_1362804, EPI_ISL_1362805, EPI_ISL_1362806, EPI_ISL_1362807, EPI_ISL_1362808, EPI_ISL_1362809, EPI_ISL_1362810, EPI_ISL_1362811, EPI_ISL_1362812, EPI_ISL_1362813, EPI_ISL_1362814, EPI_ISL_1362815, EPI_ISL_1362816, EPI_ISL_1362817, EPI_ISL_1362818, EPI_ISL_1362819, EPI_ISL_1362820, EPI_ISL_1362821, EPI_ISL_1362822, EPI_ISL_1362823, EPI_ISL_1362824, EPI_ISL_1362825, EPI_ISL_1362826, EPI_ISL_1362827, EPI_ISL_1362828, EPI_ISL_1362829, EPI_ISL_1362830, EPI_ISL_1362831, EPI_ISL_1362832, EPI_ISL_1362833, EPI_ISL_1362834, EPI_ISL_1362835, EPI_ISL_1362836, EPI_ISL_1362837, EPI_ISL_1362838, EPI_ISL_1362839, EPI_ISL_1362840, EPI_ISL_1362841, EPI_ISL_1362842, EPI_ISL_1362843, EPI_ISL_1362844, EPI_ISL_1362845, EPI_ISL_1362846, EPI_ISL_1362847, EPI_ISL_1362848, EPI_ISL_1362849, EPI_ISL_1362850, EPI_ISL_1362851, EPI_ISL_1362852, EPI_ISL_1362853, EPI_ISL_1362854, EPI_ISL_1362855, EPI_ISL_1362856, EPI_ISL_1362857, EPI_ISL_1362858, EPI_ISL_1362859, EPI_ISL_1362860, EPI_ISL_1362861, EPI_ISL_1362862, EPI_ISL_1362863, EPI_ISL_1362864, EPI_ISL_1362865, EPI_ISL_1362866, EPI_ISL_1362867, EPI_ISL_1362868, EPI_ISL_1362869, EPI_ISL_1362870, EPI_ISL_1362871, EPI_ISL_1362872, EPI_ISL_1362873, EPI_ISL_1362874, EPI_ISL_1362875, EPI_ISL_1362876, EPI_ISL_1362877, EPI_ISL_1362878, EPI_ISL_1362879, EPI_ISL_1362880, EPI_ISL_1362881, EPI_ISL_1362882, EPI_ISL_1362883, EPI_ISL_1362884, EPI_ISL_1362885, EPI_ISL_1362886, EPI_ISL_1362887, EPI_ISL_1362888, EPI_ISL_1362889, EPI_ISL_1362890, EPI_ISL_1362891, EPI_ISL_1362892, EPI_ISL_1362893, EPI_ISL_1362894, EPI_ISL_1362895, EPI_ISL_1362896, EPI_ISL_1362897, EPI_ISL_1362898, EPI_ISL_1362899, EPI_ISL_1362900, EPI_ISL_1362901, EPI_ISL_1362902, EPI_ISL_1362903, EPI_ISL_1362904, EPI_ISL_1362905, EPI_ISL_1362906, EPI_ISL_1362907, EPI_ISL_1362908, EPI_ISL_1362909, EPI_ISL_1362910, EPI_ISL_1362911, EPI_ISL_1362912, EPI_ISL_1362913, EPI_ISL_1362914, EPI_ISL_1362915, EPI_ISL_1362916, EPI_ISL_1362917, EPI_ISL_1362918, EPI_ISL_1362919, EPI_ISL_1362920, EPI_ISL_1362921, EPI_ISL_1362922, EPI_ISL_1362923, EPI_ISL_1362924, EPI_ISL_1362925, EPI_ISL_1362926, EPI_ISL_1362927, EPI_ISL_1362928, EPI_ISL_1362929, EPI_ISL_1362930, EPI_ISL_1362931, EPI_ISL_1362932, EPI_ISL_1362933, EPI_ISL_1362934, EPI_ISL_1362935, EPI_ISL_1362936, EPI_ISL_1362937, EPI_ISL_1362938, EPI_ISL_1362939, EPI_ISL_1362940, EPI_ISL_1362941, EPI_ISL_1362942, EPI_ISL_1362943, EPI_ISL_1362944, EPI_ISL_1362945, EPI_ISL_1362946, EPI_ISL_1362947, EPI_ISL_1362948, EPI_ISL_1362949, EPI_ISL_1362950, EPI_ISL_1362951, EPI_ISL_1362952, EPI_ISL_1362953, EPI_ISL_1362954, EPI_ISL_1362955, EPI_ISL_1362956, EPI_ISL_1362957, EPI_ISL_1362958, EPI_ISL_1362959, EPI_ISL_1362960, EPI_ISL_1362961, EPI_ISL_1362962, EPI_ISL_1362963, EPI_ISL_1362964, EPI_ISL_1362965, EPI_ISL_1362966, EPI_ISL_1362967, EPI_ISL_1362968, EPI_ISL_1362969, EPI_ISL_1362970, EPI_ISL_1362971, EPI_ISL_1362972, EPI_ISL_1362973, EPI_ISL_1362974, EPI_ISL_1362975, EPI_ISL_1362976, EPI_ISL_1362977, EPI_ISL_1362978, EPI_ISL_1362979, EPI_ISL_1362980, EPI_ISL_1362981, EPI_ISL_1392807, EPI_ISL_1392808, EPI_ISL_1392809, EPI_ISL_1392810, EPI_ISL_1392811, EPI_ISL_1392812, EPI_ISL_1392813, EPI_ISL_1392814, EPI_ISL_1392815, EPI_ISL_1392816, EPI_ISL_1392817, EPI_ISL_1392818, EPI_ISL_1392819, EPI_ISL_1392820, EPI_ISL_1392821, EPI_ISL_1392822, EPI_ISL_1392823, EPI_ISL_1392824, EPI_ISL_1392825, EPI_ISL_1392826, EPI_ISL_1392827, EPI_ISL_1392828, EPI_ISL_1392829, EPI_ISL_1392830, EPI_ISL_1392831, EPI_ISL_1392832, EPI_ISL_1392833, EPI_ISL_1392834, EPI_ISL_1392835, EPI_ISL_1392836, EPI_ISL_1392837, EPI_ISL_1392838, EPI_ISL_1392839, EPI_ISL_1392840, EPI_ISL_1392841, EPI_ISL_1392842, EPI_ISL_1392843, EPI_ISL_1392844, EPI_ISL_1392845, EPI_ISL_1392846, EPI_ISL_1392847, EPI_ISL_1392848, EPI_ISL_1392849, EPI_ISL_1392850, EPI_ISL_1392851, EPI_ISL_1392852, EPI_ISL_1392853, EPI_ISL_1392854, EPI_ISL_1392855, EPI_ISL_1392856, EPI_ISL_1392857, EPI_ISL_1392858, EPI_ISL_1392859, EPI_ISL_1392860, EPI_ISL_1392861, EPI_ISL_1392862, EPI_ISL_1392863, EPI_ISL_1392864, EPI_ISL_1392865, EPI_ISL_1392866, EPI_ISL_1392867, EPI_ISL_1392868, EPI_ISL_1392869, EPI_ISL_1392870, EPI_ISL_1392871, EPI_ISL_1392872, EPI_ISL_1392873, EPI_ISL_1392874, EPI_ISL_1392875, EPI_ISL_1392876, EPI_ISL_1392877, EPI_ISL_1392878, EPI_ISL_1392879, EPI_ISL_1392880, EPI_ISL_1392881, EPI_ISL_1392882, EPI_ISL_1392883, EPI_ISL_1392884, EPI_ISL_1392885, EPI_ISL_1392886, EPI_ISL_1392887, EPI_ISL_1392888, EPI_ISL_1489843, EPI_ISL_1489844, EPI_ISL_1489845, EPI_ISL_1489846, EPI_ISL_1489847, EPI_ISL_1489848, EPI_ISL_1489849, EPI_ISL_1489850, EPI_ISL_1489851, EPI_ISL_1489852, EPI_ISL_1489853, EPI_ISL_1489854, EPI_ISL_1489855, EPI_ISL_1489856, EPI_ISL_1489857, EPI_ISL_1489858, EPI_ISL_1489859, EPI_ISL_1489860, EPI_ISL_1489861, EPI_ISL_1489862, EPI_ISL_1489863, EPI_ISL_1489864, EPI_ISL_1489865, EPI_ISL_1489866, EPI_ISL_1489867, EPI_ISL_1489868, EPI_ISL_1489869, EPI_ISL_1489870, EPI_ISL_1489871, EPI_ISL_1489872, EPI_ISL_1489873, EPI_ISL_1489874, EPI_ISL_1489875, EPI_ISL_1489876, EPI_ISL_1489877, EPI_ISL_1489878, EPI_ISL_1489879, EPI_ISL_1489880, EPI_ISL_1489881, EPI_ISL_1489882, EPI_ISL_1489883, EPI_ISL_1489884, EPI_ISL_1489885, EPI_ISL_1489886, EPI_ISL_1489887, EPI_ISL_1489888, EPI_ISL_1489889, EPI_ISL_1489890, EPI_ISL_1489891, EPI_ISL_1489892, EPI_ISL_1489893, EPI_ISL_1489894, EPI_ISL_1489895, EPI_ISL_1489896, EPI_ISL_1489897, EPI_ISL_1489898, EPI_ISL_1489899, EPI_ISL_1489900, EPI_ISL_1489901, EPI_ISL_1489902, EPI_ISL_1489903, EPI_ISL_1489904, EPI_ISL_1489905, EPI_ISL_1489906, EPI_ISL_1489907, EPI_ISL_1489908, EPI_ISL_1489909, EPI_ISL_1489910, EPI_ISL_1489911, EPI_ISL_1489912, EPI_ISL_1489913, EPI_ISL_1489914, EPI_ISL_1489915, EPI_ISL_1489916, EPI_ISL_1489917, EPI_ISL_1489918, EPI_ISL_1489919, EPI_ISL_1489920, EPI_ISL_1489921, EPI_ISL_1489922, EPI_ISL_1489923, EPI_ISL_1593895, EPI_ISL_1593896, EPI_ISL_1593897, EPI_ISL_1593898, EPI_ISL_1593899, EPI_ISL_1593900, EPI_ISL_1593901, EPI_ISL_1593902, EPI_ISL_1593903, EPI_ISL_1593904, EPI_ISL_1593905, EPI_ISL_1593906, EPI_ISL_1593907, EPI_ISL_1593908, EPI_ISL_1593909, EPI_ISL_1593910, EPI_ISL_1593911, EPI_ISL_1593912, EPI_ISL_1593913, EPI_ISL_1593914, EPI_ISL_1593915, EPI_ISL_1593916, EPI_ISL_1593917, EPI_ISL_1593918, EPI_ISL_1593919, EPI_ISL_1593920, EPI_ISL_1593921, EPI_ISL_1593922, EPI_ISL_1593923, EPI_ISL_1593924, EPI_ISL_1593925, EPI_ISL_1593926, EPI_ISL_1593927, EPI_ISL_1593928, EPI_ISL_1593929, EPI_ISL_1593930, EPI_ISL_1593931, EPI_ISL_1593932, EPI_ISL_1593933, EPI_ISL_1593934, EPI_ISL_1593935, EPI_ISL_1593936, EPI_ISL_1593937, EPI_ISL_1593938, EPI_ISL_1593939, EPI_ISL_1593940, EPI_ISL_1593941, EPI_ISL_1593942, EPI_ISL_1593943, EPI_ISL_1593944, EPI_ISL_1593945, EPI_ISL_1593946, EPI_ISL_1593947, EPI_ISL_1593948, EPI_ISL_1593949, EPI_ISL_1593950, EPI_ISL_1593951, EPI_ISL_1593952, EPI_ISL_1593953, EPI_ISL_1593954, EPI_ISL_1593955, EPI_ISL_1593956, EPI_ISL_1593957, EPI_ISL_1593958, EPI_ISL_1593959, EPI_ISL_1593960, EPI_ISL_1593961, EPI_ISL_1593962, EPI_ISL_1593963, EPI_ISL_1593964, EPI_ISL_1593965, EPI_ISL_1593966, EPI_ISL_1593967, EPI_ISL_1593968, EPI_ISL_1593969, EPI_ISL_1593970, EPI_ISL_1593971, EPI_ISL_1593972, EPI_ISL_1593973, EPI_ISL_1593974, EPI_ISL_1706279, EPI_ISL_1706280, EPI_ISL_1706281, EPI_ISL_1706282, EPI_ISL_1706283, EPI_ISL_1706284, EPI_ISL_1706285, EPI_ISL_1706286, EPI_ISL_1706287, EPI_ISL_1706288, EPI_ISL_1706289, EPI_ISL_1706290, EPI_ISL_1706291, EPI_ISL_1706292, EPI_ISL_1706293, EPI_ISL_1706294, EPI_ISL_1706295, EPI_ISL_1706296, EPI_ISL_1706297, EPI_ISL_1706298, EPI_ISL_1706299, EPI_ISL_1706300, EPI_ISL_1706301, EPI_ISL_1706302, EPI_ISL_1706303, EPI_ISL_1706304, EPI_ISL_1706305, EPI_ISL_1706306, EPI_ISL_1706307, EPI_ISL_1706308, EPI_ISL_1706309, EPI_ISL_1706310, EPI_ISL_1706311, EPI_ISL_1706312, EPI_ISL_1706313, EPI_ISL_1706314, EPI_ISL_1706315, EPI_ISL_1706316, EPI_ISL_1706317, EPI_ISL_1706318, EPI_ISL_1706319, EPI_ISL_1706320, EPI_ISL_1706321, EPI_ISL_1706322, EPI_ISL_1706323, EPI_ISL_1706324, EPI_ISL_1706325, EPI_ISL_1706326, EPI_ISL_1706327, EPI_ISL_1706328, EPI_ISL_1706329, EPI_ISL_1706330, EPI_ISL_1706331, EPI_ISL_1706332, EPI_ISL_1706333, EPI_ISL_1706334, EPI_ISL_1706335, EPI_ISL_1706336, EPI_ISL_1706337, EPI_ISL_1706338, EPI_ISL_1706339, EPI_ISL_1706340, EPI_ISL_1706341, EPI_ISL_1706342, EPI_ISL_1706343, EPI_ISL_1706344, EPI_ISL_1706345, EPI_ISL_1706346, EPI_ISL_1706347, EPI_ISL_1706348, EPI_ISL_1706349, EPI_ISL_1706350, EPI_ISL_1706351, EPI_ISL_1706352, EPI_ISL_1706353, EPI_ISL_1706354, EPI_ISL_1706355, EPI_ISL_1706356, EPI_ISL_1706357, EPI_ISL_1706358, EPI_ISL_1706359, EPI_ISL_1791317, EPI_ISL_1791318, EPI_ISL_1791319, EPI_ISL_1791320, EPI_ISL_1791321, EPI_ISL_1791322, EPI_ISL_1791323, EPI_ISL_1791324, EPI_ISL_1791325, EPI_ISL_1791326, EPI_ISL_1791327, EPI_ISL_1791328, EPI_ISL_1791329, EPI_ISL_1791330, EPI_ISL_1791331, EPI_ISL_1791332, EPI_ISL_1791333, EPI_ISL_1791334, EPI_ISL_1791335, EPI_ISL_1791336, EPI_ISL_1791337, EPI_ISL_1791338, EPI_ISL_1791339, EPI_ISL_1791340, EPI_ISL_1791341, EPI_ISL_1791342, EPI_ISL_1791343, EPI_ISL_1791344, EPI_ISL_1791345, EPI_ISL_1791346, EPI_ISL_1791347, EPI_ISL_1791348, EPI_ISL_1791349, EPI_ISL_1791350, EPI_ISL_1791351, EPI_ISL_1791352, EPI_ISL_1791353, EPI_ISL_1791354, EPI_ISL_1791355, EPI_ISL_1791356, EPI_ISL_1791357, EPI_ISL_1791358, EPI_ISL_1791359, EPI_ISL_1791360, EPI_ISL_1791361, EPI_ISL_1791362, EPI_ISL_1791363, EPI_ISL_1791364, EPI_ISL_1791365, EPI_ISL_1791366, EPI_ISL_1791367, EPI_ISL_1791368, EPI_ISL_1791369, EPI_ISL_1791370, EPI_ISL_1791371, EPI_ISL_1791372, EPI_ISL_1791373, EPI_ISL_1791374, EPI_ISL_1791375, EPI_ISL_1791376, EPI_ISL_1791377, EPI_ISL_1791378, EPI_ISL_1791379, EPI_ISL_1791380, EPI_ISL_1791381, EPI_ISL_1791382, EPI_ISL_1791383, EPI_ISL_1791384, EPI_ISL_1791385, EPI_ISL_1791386, EPI_ISL_1791387, EPI_ISL_1791388, EPI_ISL_1791389, EPI_ISL_1791390, EPI_ISL_1791391, EPI_ISL_1791392, EPI_ISL_1791393, EPI_ISL_1791394, EPI_ISL_1791395, EPI_ISL_1791396, EPI_ISL_1791397, EPI_ISL_1791398, EPI_ISL_1791399, EPI_ISL_1791400, EPI_ISL_1791401, EPI_ISL_1791402, EPI_ISL_2035475, EPI_ISL_2035476, EPI_ISL_2035477, EPI_ISL_2035478, EPI_ISL_2035480, EPI_ISL_2035481, EPI_ISL_2035482, EPI_ISL_2035483, EPI_ISL_2035484, EPI_ISL_2035485, EPI_ISL_2035486, EPI_ISL_2035487, EPI_ISL_2035488, EPI_ISL_2035489, EPI_ISL_2035490, EPI_ISL_2035491, EPI_ISL_2035492, EPI_ISL_2035493, EPI_ISL_2035494, EPI_ISL_2035495, EPI_ISL_2035496, EPI_ISL_2035497, EPI_ISL_2035498, EPI_ISL_2035499, EPI_ISL_2035500, EPI_ISL_2035501, EPI_ISL_2035502, EPI_ISL_2035503, EPI_ISL_2035504, EPI_ISL_2035505, EPI_ISL_2035506, EPI_ISL_2035507, EPI_ISL_2035508, EPI_ISL_2035509, EPI_ISL_2035510, EPI_ISL_2035511, EPI_ISL_2035512, EPI_ISL_2035513, EPI_ISL_2035514, EPI_ISL_2035515, EPI_ISL_2035516, EPI_ISL_2035517, EPI_ISL_2035518, EPI_ISL_2035519, EPI_ISL_2035520, EPI_ISL_2035521, EPI_ISL_2035522, EPI_ISL_2035523, EPI_ISL_2035524, EPI_ISL_2035525, EPI_ISL_2035526, EPI_ISL_2035527, EPI_ISL_2035528, EPI_ISL_2035529, EPI_ISL_2035530, EPI_ISL_2035531, EPI_ISL_2035532, EPI_ISL_2035533, EPI_ISL_2035534, EPI_ISL_2035535, EPI_ISL_2035536, EPI_ISL_2035537, EPI_ISL_2035538, EPI_ISL_2035539, EPI_ISL_2035540, EPI_ISL_2035541, EPI_ISL_2035542, EPI_ISL_2035543, EPI_ISL_2035544, EPI_ISL_2035545, EPI_ISL_2035546, EPI_ISL_2035547, EPI_ISL_2035548, EPI_ISL_2035549, EPI_ISL_2035550, EPI_ISL_2035551, EPI_ISL_2035552, EPI_ISL_2035553, EPI_ISL_2035554, EPI_ISL_2035555, EPI_ISL_2035556, EPI_ISL_2035557, EPI_ISL_2035558, EPI_ISL_2035564, EPI_ISL_2035565, EPI_ISL_2035566, EPI_ISL_2035567, EPI_ISL_2035568, EPI_ISL_2035569, EPI_ISL_2035570, EPI_ISL_2035571, EPI_ISL_2035572, EPI_ISL_2035573, EPI_ISL_2035574, EPI_ISL_2035575, EPI_ISL_2035576, EPI_ISL_2035577, EPI_ISL_2035578, EPI_ISL_2035579, EPI_ISL_2035580, EPI_ISL_2035581, EPI_ISL_2035582, EPI_ISL_2035583, EPI_ISL_2035584, EPI_ISL_2035585, EPI_ISL_2035586, EPI_ISL_2035587, EPI_ISL_2035588, EPI_ISL_2035589, EPI_ISL_2035590, EPI_ISL_2035591, EPI_ISL_2035592, EPI_ISL_2035593, EPI_ISL_2035594, EPI_ISL_2035595, EPI_ISL_2035596, EPI_ISL_2035597, EPI_ISL_2035598, EPI_ISL_2035599, EPI_ISL_2035600, EPI_ISL_2035601, EPI_ISL_2035602, EPI_ISL_2035603, EPI_ISL_2035604, EPI_ISL_2035605, EPI_ISL_2035606, EPI_ISL_2035607, EPI_ISL_2035608, EPI_ISL_2035609, EPI_ISL_2035610, EPI_ISL_2035611, EPI_ISL_2035612, EPI_ISL_2035613, EPI_ISL_2035614, EPI_ISL_2035615, EPI_ISL_2035616, EPI_ISL_2035617, EPI_ISL_2035618, EPI_ISL_2035619, EPI_ISL_2035620, EPI_ISL_2035621, EPI_ISL_2035622, EPI_ISL_2035623, EPI_ISL_2035624, EPI_ISL_2035625, EPI_ISL_2035626, EPI_ISL_2035627, EPI_ISL_2035628, EPI_ISL_2035629, EPI_ISL_2035630, EPI_ISL_2035631, EPI_ISL_2035632, EPI_ISL_2035633, EPI_ISL_2035634, EPI_ISL_2035635, EPI_ISL_2035636, EPI_ISL_2035637, EPI_ISL_2158618, EPI_ISL_2158619, EPI_ISL_2158620, EPI_ISL_2158621, EPI_ISL_2158622, EPI_ISL_2158623, EPI_ISL_2158624, EPI_ISL_2158625, EPI_ISL_2158626, EPI_ISL_2158627, EPI_ISL_2158628, EPI_ISL_2158629, EPI_ISL_2158630, EPI_ISL_2158631, EPI_ISL_2158632, EPI_ISL_2158633, EPI_ISL_2158634, EPI_ISL_2158635, EPI_ISL_2158636, EPI_ISL_2158637, EPI_ISL_2158638, EPI_ISL_2158639, EPI_ISL_2158640, EPI_ISL_2158641, EPI_ISL_2158642, EPI_ISL_2158643, EPI_ISL_2158644, EPI_ISL_2158645, EPI_ISL_2158646, EPI_ISL_2158647, EPI_ISL_2158648, EPI_ISL_2158649, EPI_ISL_2158650, EPI_ISL_2158651, EPI_ISL_2158652, EPI_ISL_2158653, EPI_ISL_2158654, EPI_ISL_2158655, EPI_ISL_2158656, EPI_ISL_2158657, EPI_ISL_2158658, EPI_ISL_2158659, EPI_ISL_2158660, EPI_ISL_2158661, EPI_ISL_2158662, EPI_ISL_2158663, EPI_ISL_2158664, EPI_ISL_2158665, EPI_ISL_2158666, EPI_ISL_2158667, EPI_ISL_2158668, EPI_ISL_2158669, EPI_ISL_2158670, EPI_ISL_2158671, EPI_ISL_2158672, EPI_ISL_2158673, EPI_ISL_2158674, EPI_ISL_2158675, EPI_ISL_2158676, EPI_ISL_2158677, EPI_ISL_2158678, EPI_ISL_2158679, EPI_ISL_2158680, EPI_ISL_2158681, EPI_ISL_2158682, EPI_ISL_2158683, EPI_ISL_2158684, EPI_ISL_2158685, EPI_ISL_2158686, EPI_ISL_2158687, EPI_ISL_2158688, EPI_ISL_2158689, EPI_ISL_2158690, EPI_ISL_2158691, EPI_ISL_2158692, EPI_ISL_2304192, EPI_ISL_2304193, EPI_ISL_2304194, EPI_ISL_2304195, EPI_ISL_2304196, EPI_ISL_2304197, EPI_ISL_2304198, EPI_ISL_2304199, EPI_ISL_2304200, EPI_ISL_2304201, EPI_ISL_2304202, EPI_ISL_2304203, EPI_ISL_2304204, EPI_ISL_2304205, EPI_ISL_2304206, EPI_ISL_2304207, EPI_ISL_2304208, EPI_ISL_2304209, EPI_ISL_2304210, EPI_ISL_2304211, EPI_ISL_2304212, EPI_ISL_2304213, EPI_ISL_2304214, EPI_ISL_2304215, EPI_ISL_2304216, EPI_ISL_2304217, EPI_ISL_2304218, EPI_ISL_2304219, EPI_ISL_2304220, EPI_ISL_2304221, EPI_ISL_2304222, EPI_ISL_2304223, EPI_ISL_2304224, EPI_ISL_2304225, EPI_ISL_2304226, EPI_ISL_2304227, EPI_ISL_2304228, EPI_ISL_2304229, EPI_ISL_2304230, EPI_ISL_2304231, EPI_ISL_2304232, EPI_ISL_2304233, EPI_ISL_2304234, EPI_ISL_2304235, EPI_ISL_2304236, EPI_ISL_2304237, EPI_ISL_2304238, EPI_ISL_2304239, EPI_ISL_2304240, EPI_ISL_2304241, EPI_ISL_2304242, EPI_ISL_2304243, EPI_ISL_2304244, EPI_ISL_2304245, EPI_ISL_2304246, EPI_ISL_2304247, EPI_ISL_2304248, EPI_ISL_2304249, EPI_ISL_2304250, EPI_ISL_2304251, EPI_ISL_2304252, EPI_ISL_2304253, EPI_ISL_2304254, EPI_ISL_2304255, EPI_ISL_2304256, EPI_ISL_2304257, EPI_ISL_2304258, EPI_ISL_2304259, EPI_ISL_2304260, EPI_ISL_2304261, EPI_ISL_2304262, EPI_ISL_2304263, EPI_ISL_2304264, EPI_ISL_2304265, EPI_ISL_2304266, EPI_ISL_2304267, EPI_ISL_2304268, EPI_ISL_2304269, EPI_ISL_2304270, EPI_ISL_2304271	Missouri State Public Health Laboratory	Missouri State Public Health Laboratory	Matthew Sinn et al
EPI_ISL_640025	Mitchells Plain CHC wc MHC	NHLS/UCT	Arash Iranzadeh et al
EPI_ISL_2272014, EPI_ISL_2271954, EPI_ISL_2271992, EPI_ISL_2271993, EPI_ISL_2272007, EPI_ISL_2272011	Mitchells Plain Hospital	National Institute for Communicable Diseases of the National Health Laboratory Service	Amoako DG et al
EPI_ISL_640020, EPI_ISL_640028, EPI_ISL_640065, EPI_ISL_2140656, EPI_ISL_1040794, EPI_ISL_2140664, EPI_ISL_700572, EPI_ISL_700597, EPI_ISL_700489, EPI_ISL_1534321, EPI_ISL_2140682, EPI_ISL_1040766, EPI_ISL_1534426, EPI_ISL_1534427, EPI_ISL_1534447, EPI_ISL_1534435, EPI_ISL_1817736, EPI_ISL_1817679, EPI_ISL_1817664, EPI_ISL_1817662, EPI_ISL_1817682, EPI_ISL_1817709, EPI_ISL_2140698, EPI_ISL_2140710	Mitchells Plain Hospital wc MPH	NHLS/UCT	Arash Iranzadeh et al
EPI_ISL_960129, EPI_ISL_960128, EPI_ISL_960137, EPI_ISL_960125, EPI_ISL_960121, EPI_ISL_960148, EPI_ISL_960100, EPI_ISL_960098, EPI_ISL_960097, EPI_ISL_960095	Mitchells Plain Hospital wc MPH	National Health Laboratory Service/UCT	Arash Iranzadeh et al
EPI_ISL_1615588, EPI_ISL_1660414, EPI_ISL_1634442	Mitra Kasih Hospital	West Java Health Laboratory; School of Life Sciences and Technology, Institut Teknologi Bandung	Azzania Fibriani et al
EPI_ISL_458079	Mitra Keluarga Hospital Kenjeran	Institute of Tropical Disease, Universitas Airlangga	Aldise M Nastri et al
EPI_ISL_759964	Mitra Keluarga Hospital Waru	Institute of Tropical Disease, Universitas Airlangga	Jezzy R Dewantari et al
EPI_ISL_956276	Mitra Keluarga Hospital Waru	Institute of Tropical Disease, Universitas Airlangga	Maria I Lusida et al
EPI_ISL_437192	Mitra Keluarga Kelapa Gading Hospital	Eijkman Institute for Molecular Biology, Ministry of Research and Technology/National Agency for Research and Innovation	Edison Johar et al
EPI_ISL_1827705	Mkhuzweni health centre	National Institute for Communicable Diseases of the National Health Laboratory Service	Maphalala GP et al
EPI_ISL_768751	MoPH (Lebanese Ministry of public health)	Microbial Genomics Lab LAU	Hamad Hassan et al
EPI_ISL_768798	MoPH (Lebanese ministry of Public Health)	Microbial genomics lab LAU	Hamad Hassan et al
EPI_ISL_768743	MoPH (Lebanese ministry of public health)	Microbial Genomics Lab LAU Byblos	Hamad Hassan et al
EPI_ISL_768799	MoPH (Lebanese ministry of public health)	Microbial Genomics lab LAU	Hamad Hassan et al
EPI_ISL_2269491, EPI_ISL_2270355, EPI_ISL_2270762	Mobile County Health Department	Synergy Laboratories	Megan Cornwell et al
EPI_ISL_2171144, EPI_ISL_2171240	Modern Diagnostic	Molecular and Genomics Research Lab, Dhulikhel Hospital, Kathmandu University Hospital	Rajeev Shrestha et al
EPI_ISL_1810946	Moderna Inc.	Moderna Inc.	Yamuna D. Paila et al
EPI_ISL_2006733, EPI_ISL_2006783, EPI_ISL_2006788, EPI_ISL_2009421, EPI_ISL_2009432, EPI_ISL_2009482, EPI_ISL_1819080, EPI_ISL_2006744, EPI_ISL_2006786, EPI_ISL_2006762, EPI_ISL_2006769, EPI_ISL_2009429, EPI_ISL_2011705, EPI_ISL_2011714, EPI_ISL_2006728, EPI_ISL_2006747, EPI_ISL_2006753, EPI_ISL_2006754, EPI_ISL_2006758, EPI_ISL_2006761, EPI_ISL_2006774, EPI_ISL_2006779, EPI_ISL_2006780, EPI_ISL_2006789, EPI_ISL_2006790, EPI_ISL_2009412, EPI_ISL_2009448, EPI_ISL_2009450, EPI_ISL_2009465, EPI_ISL_2009467, EPI_ISL_2011702, EPI_ISL_2009495, EPI_ISL_2009496, EPI_ISL_2009505, EPI_ISL_2009404, EPI_ISL_2009469, EPI_ISL_2011713, EPI_ISL_2006741, EPI_ISL_2006768, EPI_ISL_2006776, EPI_ISL_2006782, EPI_ISL_2006797, EPI_ISL_2011695, EPI_ISL_2009444, EPI_ISL_2011699, EPI_ISL_2009457, EPI_ISL_2009481, EPI_ISL_2009487, EPI_ISL_2011708, EPI_ISL_2006760, EPI_ISL_2006785, EPI_ISL_2006794, EPI_ISL_2009434, EPI_ISL_2011701, EPI_ISL_2011706, EPI_ISL_2011707, EPI_ISL_2011712, EPI_ISL_1819079, EPI_ISL_1819081, EPI_ISL_2006726, EPI_ISL_2006727, EPI_ISL_2006735, EPI_ISL_2006751, EPI_ISL_2006784, EPI_ISL_2009420, EPI_ISL_2009436, EPI_ISL_2009441, EPI_ISL_2009451, EPI_ISL_2009499, EPI_ISL_2009501, EPI_ISL_2006763, EPI_ISL_2009452, EPI_ISL_2009455, EPI_ISL_1819078, EPI_ISL_2006730, EPI_ISL_2006731, EPI_ISL_2006742, EPI_ISL_2006775, EPI_ISL_2006778, EPI_ISL_2009462, EPI_ISL_2009466, EPI_ISL_2011704, EPI_ISL_2009490, EPI_ISL_2009403, EPI_ISL_2009425, EPI_ISL_2009497, EPI_ISL_2006793, EPI_ISL_2009410, EPI_ISL_2009433, EPI_ISL_2011703, EPI_ISL_2006732, EPI_ISL_2009411, EPI_ISL_2011716, EPI_ISL_2006723, EPI_ISL_2006724, EPI_ISL_2009417, EPI_ISL_2009439, EPI_ISL_2009473, EPI_ISL_2009476, EPI_ISL_2009489, EPI_ISL_2011718, EPI_ISL_2006725, EPI_ISL_2009422, EPI_ISL_2009459, EPI_ISL_2009493, EPI_ISL_2006729, EPI_ISL_2006736, EPI_ISL_2011692, EPI_ISL_2009461, EPI_ISL_2009492, EPI_ISL_2006739, EPI_ISL_2006743, EPI_ISL_2006746, EPI_ISL_2006748, EPI_ISL_2006750, EPI_ISL_2006772, EPI_ISL_2006773, EPI_ISL_2009414, EPI_ISL_2009438, EPI_ISL_2009453, EPI_ISL_2009454, EPI_ISL_2009460, EPI_ISL_2009500, EPI_ISL_2006745, EPI_ISL_2009437, EPI_ISL_2011717, EPI_ISL_2006787, EPI_ISL_2006795, EPI_ISL_2009407, EPI_ISL_2009427, EPI_ISL_2009440, EPI_ISL_2009470, EPI_ISL_2009485, EPI_ISL_2009506, EPI_ISL_2011711, EPI_ISL_2006749, EPI_ISL_2006766, EPI_ISL_2009415, EPI_ISL_2011693, EPI_ISL_2011715, EPI_ISL_2006752, EPI_ISL_2006796, EPI_ISL_2011690, EPI_ISL_2009413, EPI_ISL_2011710, EPI_ISL_2006737, EPI_ISL_2006740, EPI_ISL_2006767, EPI_ISL_2006771, EPI_ISL_2006791, EPI_ISL_2009405, EPI_ISL_2009408, EPI_ISL_2009418, EPI_ISL_2011691, EPI_ISL_2011696, EPI_ISL_2009430, EPI_ISL_2009443, EPI_ISL_2009447, EPI_ISL_2011697, EPI_ISL_2009456, EPI_ISL_2009474, EPI_ISL_2009475, EPI_ISL_2009477, EPI_ISL_2009478, EPI_ISL_2009483, EPI_ISL_2006734, EPI_ISL_2006738, EPI_ISL_2006755, EPI_ISL_2006756, EPI_ISL_2006757, EPI_ISL_2006759, EPI_ISL_2006764, EPI_ISL_2006765, EPI_ISL_2006770, EPI_ISL_2006777, EPI_ISL_2006781, EPI_ISL_2006792, EPI_ISL_2011689, EPI_ISL_2009402, EPI_ISL_2009416, EPI_ISL_2009424, EPI_ISL_2011694, EPI_ISL_2009428, EPI_ISL_2009431, EPI_ISL_2009446, EPI_ISL_2011698, EPI_ISL_2011700, EPI_ISL_2009464, EPI_ISL_2009468, EPI_ISL_2009472, EPI_ISL_2009479, EPI_ISL_2009486, EPI_ISL_2009498, EPI_ISL_2009502, EPI_ISL_2009503, EPI_ISL_2011709, EPI_ISL_2009442	Moderna Inc.	Moderna Inc.	Yamuna Paila et al
EPI_ISL_435119	Mohammed Bin Rashid University of Medicine and Health Sciences	Al Jalila Children’s Hospital	Ahmad Abou Tayoun et al
EPI_ISL_435121, EPI_ISL_435122, EPI_ISL_469276, EPI_ISL_435123, EPI_ISL_435120, EPI_ISL_435124, EPI_ISL_435125, EPI_ISL_435126, EPI_ISL_435127, EPI_ISL_520663, EPI_ISL_435128, EPI_ISL_520664, EPI_ISL_520665, EPI_ISL_469277, EPI_ISL_520666, EPI_ISL_520667, EPI_ISL_435129, EPI_ISL_520668, EPI_ISL_523953, EPI_ISL_520669, EPI_ISL_520670, EPI_ISL_520671, EPI_ISL_520672, EPI_ISL_520673, EPI_ISL_520674, EPI_ISL_520675, EPI_ISL_520676, EPI_ISL_520677, EPI_ISL_520678, EPI_ISL_520679, EPI_ISL_435130, EPI_ISL_435131, EPI_ISL_520680, EPI_ISL_520681, EPI_ISL_520682, EPI_ISL_520683, EPI_ISL_520684, EPI_ISL_520685, EPI_ISL_520686, EPI_ISL_520687, EPI_ISL_520688, EPI_ISL_520689, EPI_ISL_520690, EPI_ISL_520691, EPI_ISL_520692, EPI_ISL_520693, EPI_ISL_520694, EPI_ISL_520695, EPI_ISL_520696, EPI_ISL_520697, EPI_ISL_520698, EPI_ISL_520699, EPI_ISL_520700, EPI_ISL_523952, EPI_ISL_520701, EPI_ISL_520702, EPI_ISL_520703, EPI_ISL_520704, EPI_ISL_520705, EPI_ISL_520706, EPI_ISL_520707, EPI_ISL_520708, EPI_ISL_520709, EPI_ISL_520710, EPI_ISL_520711, EPI_ISL_520712, EPI_ISL_520713, EPI_ISL_520714, EPI_ISL_520715, EPI_ISL_435132, EPI_ISL_435133, EPI_ISL_435134, EPI_ISL_520716, EPI_ISL_435135, EPI_ISL_469278, EPI_ISL_435136, EPI_ISL_435137, EPI_ISL_469279, EPI_ISL_435138, EPI_ISL_435139, EPI_ISL_469280, EPI_ISL_435140, EPI_ISL_469281, EPI_ISL_520717, EPI_ISL_520718, EPI_ISL_520719, EPI_ISL_520720, EPI_ISL_520721, EPI_ISL_520722, EPI_ISL_520723, EPI_ISL_520724, EPI_ISL_520725, EPI_ISL_520726, EPI_ISL_520727, EPI_ISL_520728, EPI_ISL_520729, EPI_ISL_520730, EPI_ISL_520731, EPI_ISL_520732, EPI_ISL_520733, EPI_ISL_520734, EPI_ISL_520735, EPI_ISL_520736, EPI_ISL_520737, EPI_ISL_520738, EPI_ISL_520739, EPI_ISL_520740, EPI_ISL_520741, EPI_ISL_520742, EPI_ISL_435141, EPI_ISL_520743, EPI_ISL_435142, EPI_ISL_435143, EPI_ISL_520744, EPI_ISL_463740	Mohammed Bin Rashid University of Medicine and Health Sciences	Al Jalila Genomics Center	Ahmad Abou Tayoun et al
EPI_ISL_660259, EPI_ISL_660260, EPI_ISL_660261, EPI_ISL_660262, EPI_ISL_660263	Molecualr Diagnostic Services (MDS)	KRISP, KZN Research Innovation and Sequencing Platform	Giandhari J et al
EPI_ISL_940555	Molecular & Cellular Virology Center for Infection and Immunity of Lille (CIIL) Inserm U1019, CNRS UMR 9017, Univ. Lille	Transcriptomics & Applied Genomics (TAG)	Belouzard S. et al
EPI_ISL_1261139, EPI_ISL_1261137, EPI_ISL_1261140, EPI_ISL_1261141, EPI_ISL_1261138, EPI_ISL_1261156, EPI_ISL_1261157, EPI_ISL_1261158, EPI_ISL_1261159, EPI_ISL_1261143, EPI_ISL_1261144, EPI_ISL_1261145, EPI_ISL_1261142, EPI_ISL_1261153, EPI_ISL_1261147, EPI_ISL_1261146, EPI_ISL_1261151, EPI_ISL_1261160, EPI_ISL_1261152, EPI_ISL_1261161, EPI_ISL_1261148, EPI_ISL_1261154, EPI_ISL_1261149, EPI_ISL_1261150, EPI_ISL_1261155	Molecular & Genomic Pathology Laboratory, Thomas Jefferson University Hospital	Molecular & Genomic Pathology Laboratory, Thomas Jefferson University Hospital	Nitika Badjatia et al
EPI_ISL_1312773, EPI_ISL_1312774, EPI_ISL_1312775, EPI_ISL_1312776, EPI_ISL_1312777, EPI_ISL_1312778, EPI_ISL_1312779, EPI_ISL_1312780, EPI_ISL_1312781, EPI_ISL_1312782, EPI_ISL_1312783, EPI_ISL_1312784, EPI_ISL_1312785, EPI_ISL_1312786, EPI_ISL_1312787, EPI_ISL_1312788, EPI_ISL_1312789, EPI_ISL_1312790, EPI_ISL_1312791, EPI_ISL_1312792, EPI_ISL_1312793, EPI_ISL_1312794, EPI_ISL_1312795, EPI_ISL_1312796	Molecular & Genomic Pathology Laboratory, Thomas Jefferson University Hospital	Molecular & Genomic Pathology Laboratory, Thomas Jefferson University Hospital	Run Jin et al
EPI_ISL_2101028, EPI_ISL_2101039, EPI_ISL_2101048, EPI_ISL_2101056, EPI_ISL_2101064, EPI_ISL_2101069, EPI_ISL_2101076, EPI_ISL_2101083, EPI_ISL_2101097, EPI_ISL_2101104, EPI_ISL_2101111, EPI_ISL_2101120, EPI_ISL_2101129, EPI_ISL_2101136, EPI_ISL_2101149, EPI_ISL_2101156, EPI_ISL_2101166, EPI_ISL_2101171, EPI_ISL_2101175, EPI_ISL_2101182, EPI_ISL_2101197, EPI_ISL_2101205, EPI_ISL_2101212	Molecular Biology Laboratory, Faculty Medicine and Health Sciences, Warmadewa University	Eijkman Institute for Molecular Biology, National Agency for Research and Innovation; Molecular Biology Laboratory, Faculty Medicine and Health Sciences, Warmadewa University	Edison Johar et al
EPI_ISL_2101022, EPI_ISL_2101031, EPI_ISL_2101049, EPI_ISL_2101057, EPI_ISL_2101070, EPI_ISL_2101077, EPI_ISL_2101084, EPI_ISL_2101091, EPI_ISL_2101098, EPI_ISL_2101105, EPI_ISL_2101113, EPI_ISL_2101130, EPI_ISL_2101137, EPI_ISL_2101143, EPI_ISL_2101150, EPI_ISL_2101153, EPI_ISL_2101157, EPI_ISL_2101167, EPI_ISL_2101176, EPI_ISL_2101183, EPI_ISL_2101190, EPI_ISL_2101198, EPI_ISL_2101206, EPI_ISL_2101213	Molecular Biology Laboratory, Faculty Medicine and Health Sciences, Warmadewa University	Eijkman Institute for Molecular Biology, National Agency for Research and Innovation; Molecular Biology Laboratory, Faculty Medicine and Health Sciences, Warmadewa University	Frilasita A Yudhaputri et al
EPI_ISL_2101025, EPI_ISL_2101029, EPI_ISL_2101040, EPI_ISL_2101043, EPI_ISL_2101051, EPI_ISL_2101059, EPI_ISL_2101071, EPI_ISL_2101079, EPI_ISL_2101086, EPI_ISL_2101093, EPI_ISL_2101107, EPI_ISL_2101115, EPI_ISL_2101122, EPI_ISL_2101126, EPI_ISL_2101132, EPI_ISL_2101139, EPI_ISL_2101144, EPI_ISL_2101152, EPI_ISL_2101159, EPI_ISL_2101169, EPI_ISL_2101178, EPI_ISL_2101185, EPI_ISL_2101192, EPI_ISL_2101208, EPI_ISL_2101215	Molecular Biology Laboratory, Faculty Medicine and Health Sciences, Warmadewa University	Eijkman Institute for Molecular Biology, National Agency for Research and Innovation; Molecular Biology Laboratory, Faculty Medicine and Health Sciences, Warmadewa University	Hidayat Trimarsanto et al
EPI_ISL_2101027, EPI_ISL_2101038, EPI_ISL_2101045, EPI_ISL_2101053, EPI_ISL_2101061, EPI_ISL_2101066, EPI_ISL_2101073, EPI_ISL_2101088, EPI_ISL_2101095, EPI_ISL_2101109, EPI_ISL_2101117, EPI_ISL_2101127, EPI_ISL_2101134, EPI_ISL_2101141, EPI_ISL_2101146, EPI_ISL_2101161, EPI_ISL_2101163, EPI_ISL_2101172, EPI_ISL_2101187, EPI_ISL_2101194, EPI_ISL_2101202, EPI_ISL_2101210	Molecular Biology Laboratory, Faculty Medicine and Health Sciences, Warmadewa University	Eijkman Institute for Molecular Biology, National Agency for Research and Innovation; Molecular Biology Laboratory, Faculty Medicine and Health Sciences, Warmadewa University	Iskandar Adnan et al
EPI_ISL_2101047, EPI_ISL_2101055, EPI_ISL_2101063, EPI_ISL_2101068, EPI_ISL_2101075, EPI_ISL_2101082, EPI_ISL_2101090, EPI_ISL_2101096, EPI_ISL_2101103, EPI_ISL_2101110, EPI_ISL_2101119, EPI_ISL_2101142, EPI_ISL_2101148, EPI_ISL_2101155, EPI_ISL_2101165, EPI_ISL_2101170, EPI_ISL_2101174, EPI_ISL_2101181, EPI_ISL_2101189, EPI_ISL_2101196, EPI_ISL_2101204, EPI_ISL_2101211	Molecular Biology Laboratory, Faculty Medicine and Health Sciences, Warmadewa University	Eijkman Institute for Molecular Biology, National Agency for Research and Innovation; Molecular Biology Laboratory, Faculty Medicine and Health Sciences, Warmadewa University	Lidwina Priliani et al
EPI_ISL_2101032, EPI_ISL_2101035, EPI_ISL_2101036, EPI_ISL_2101037, EPI_ISL_2101044, EPI_ISL_2101052, EPI_ISL_2101060, EPI_ISL_2101065, EPI_ISL_2101072, EPI_ISL_2101080, EPI_ISL_2101087, EPI_ISL_2101094, EPI_ISL_2101100, EPI_ISL_2101108, EPI_ISL_2101116, EPI_ISL_2101123, EPI_ISL_2101133, EPI_ISL_2101140, EPI_ISL_2101145, EPI_ISL_2101160, EPI_ISL_2101179, EPI_ISL_2101186, EPI_ISL_2101193, EPI_ISL_2101200, EPI_ISL_2101209	Molecular Biology Laboratory, Faculty Medicine and Health Sciences, Warmadewa University	Eijkman Institute for Molecular Biology, National Agency for Research and Innovation; Molecular Biology Laboratory, Faculty Medicine and Health Sciences, Warmadewa University	Lydia V. Panggalo et al
EPI_ISL_2101023	Molecular Biology Laboratory, Faculty Medicine and Health Sciences, Warmadewa University	Eijkman Institute for Molecular Biology, National Agency for Research and Innovation; Molecular Biology Laboratory, Faculty Medicine and Health Sciences, Warmadewa University	Muhammad Rezki Rasyak et al
EPI_ISL_2101030, EPI_ISL_2101041, EPI_ISL_2101046, EPI_ISL_2101054, EPI_ISL_2101062, EPI_ISL_2101067, EPI_ISL_2101074, EPI_ISL_2101081, EPI_ISL_2101089, EPI_ISL_2101102, EPI_ISL_2101118, EPI_ISL_2101128, EPI_ISL_2101135, EPI_ISL_2101147, EPI_ISL_2101154, EPI_ISL_2101162, EPI_ISL_2101164, EPI_ISL_2101173, EPI_ISL_2101180, EPI_ISL_2101188, EPI_ISL_2101195, EPI_ISL_2101203	Molecular Biology Laboratory, Faculty Medicine and Health Sciences, Warmadewa University	Eijkman Institute for Molecular Biology, National Agency for Research and Innovation; Molecular Biology Laboratory, Faculty Medicine and Health Sciences, Warmadewa University	Sukma Oktavianthi et al
EPI_ISL_2101024, EPI_ISL_2101026, EPI_ISL_2101034, EPI_ISL_2101042, EPI_ISL_2101050, EPI_ISL_2101058, EPI_ISL_2101078, EPI_ISL_2101085, EPI_ISL_2101092, EPI_ISL_2101099, EPI_ISL_2101106, EPI_ISL_2101114, EPI_ISL_2101121, EPI_ISL_2101125, EPI_ISL_2101131, EPI_ISL_2101138, EPI_ISL_2101151, EPI_ISL_2101158, EPI_ISL_2101168, EPI_ISL_2101177, EPI_ISL_2101184, EPI_ISL_2101191, EPI_ISL_2101199, EPI_ISL_2101207, EPI_ISL_2101214	Molecular Biology Laboratory, Faculty Medicine and Health Sciences, Warmadewa University	Eijkman Institute for Molecular Biology, National Agency for Research and Innovation; Molecular Biology Laboratory, Faculty Medicine and Health Sciences, Warmadewa University	Willy Agustine et al
EPI_ISL_419313	Molecular Biology and Biotechnology Lab II	Molecular Biology and Biotechnology Lab II	Tayyaba Zainab et al
EPI_ISL_904015, EPI_ISL_904016	Molecular Biology and Virology lab, Faculty of Veterinary Medicine, Jordan University of Science and Technology	Molecular Biology and Virology lab, Faculty of Veterinary Medicine, Jordan University of Science and Technology	Mohammad Hussien Alboom et al
EPI_ISL_849763	Molecular Biology, IZS Sicilia	Molecular Biology, IZS Sicilia	Reale et al
EPI_ISL_2350143, EPI_ISL_2350144, EPI_ISL_2350145, EPI_ISL_2350146, EPI_ISL_2350147, EPI_ISL_2350148, EPI_ISL_2350149, EPI_ISL_2350150, EPI_ISL_2350151, EPI_ISL_2350152, EPI_ISL_2350153, EPI_ISL_2350154, EPI_ISL_2350155, EPI_ISL_2350156, EPI_ISL_2350157, EPI_ISL_2350158, EPI_ISL_2350159, EPI_ISL_2350160, EPI_ISL_2350161, EPI_ISL_2350162, EPI_ISL_2350163, EPI_ISL_2350164, EPI_ISL_2350165, EPI_ISL_2350166, EPI_ISL_2350168, EPI_ISL_2350169, EPI_ISL_2350170, EPI_ISL_2350171, EPI_ISL_2350172, EPI_ISL_2350173, EPI_ISL_2350174, EPI_ISL_2350175, EPI_ISL_2350176, EPI_ISL_2350177, EPI_ISL_2350178, EPI_ISL_2350179, EPI_ISL_2350180, EPI_ISL_2350181, EPI_ISL_2350182, EPI_ISL_2350183, EPI_ISL_2350184, EPI_ISL_2350185, EPI_ISL_2350186, EPI_ISL_2350187	Molecular Biology, New Mexico Department of Health Scientific Laboratory	Molecular Biology, New Mexico Department of Health Scientific Laboratory	Johnson et al
EPI_ISL_1993548	Molecular Diagnostic Laboratory (Hormozghan University of Medical Sciences)	National Influenza Center	NZ Shafiei Jandaghi et al
EPI_ISL_421575, EPI_ISL_421576, EPI_ISL_421573, EPI_ISL_421574	Molecular Diagnostic Services	KRISP, KZN Research Innovation and Sequencing Platform	Giandhari J et al
EPI_ISL_421572	Molecular Diagnostic Services and FLowpath	KRISP, KZN Research Innovation and Sequencing Platform	Giandhari J et al
EPI_ISL_2094504, EPI_ISL_2094600, EPI_ISL_2094990, EPI_ISL_2095298, EPI_ISL_2095423, EPI_ISL_2095685, EPI_ISL_2095686, EPI_ISL_2095687, EPI_ISL_2095688, EPI_ISL_2095689, EPI_ISL_2095690, EPI_ISL_2095691, EPI_ISL_2095692, EPI_ISL_2095701, EPI_ISL_2095702, EPI_ISL_2095751, EPI_ISL_2095752, EPI_ISL_2095813, EPI_ISL_2095814, EPI_ISL_2095815, EPI_ISL_2095816, EPI_ISL_2095817, EPI_ISL_2095818, EPI_ISL_2095819, EPI_ISL_2095820, EPI_ISL_2095821, EPI_ISL_2095822, EPI_ISL_2095841, EPI_ISL_2096052, EPI_ISL_2096053	Molecular Diagnostics Mater Dei Hospital Pathology Department Malta	Molecular Diagnostics Mater Dei Hospital Pathology Department Malta	G Zahra et al
EPI_ISL_2107812, EPI_ISL_2101021, EPI_ISL_2006673, EPI_ISL_2006685, EPI_ISL_2006686, EPI_ISL_2006721, EPI_ISL_2006722, EPI_ISL_2006925, EPI_ISL_2006926, EPI_ISL_2007011, EPI_ISL_2007107, EPI_ISL_2007108, EPI_ISL_2007109, EPI_ISL_2007110, EPI_ISL_2007118, EPI_ISL_2007587, EPI_ISL_2007589, EPI_ISL_2007800, EPI_ISL_2007894, EPI_ISL_2008037, EPI_ISL_2020961, EPI_ISL_2020962, EPI_ISL_2020963, EPI_ISL_2020964, EPI_ISL_2029112, EPI_ISL_2029117, EPI_ISL_2029118, EPI_ISL_2029120, EPI_ISL_2029121, EPI_ISL_2029123, EPI_ISL_2029603, EPI_ISL_2029125, EPI_ISL_2029324, EPI_ISL_2029357, EPI_ISL_2029423, EPI_ISL_2035365, EPI_ISL_2035474, EPI_ISL_2035479, EPI_ISL_2035559, EPI_ISL_2035561, EPI_ISL_2035562, EPI_ISL_2035638, EPI_ISL_2035719, EPI_ISL_2035721, EPI_ISL_2035733, EPI_ISL_2035735, EPI_ISL_2096154, EPI_ISL_2096203, EPI_ISL_2097168, EPI_ISL_2096215, EPI_ISL_2096216, EPI_ISL_2097170, EPI_ISL_2097171, EPI_ISL_2097214, EPI_ISL_2097215, EPI_ISL_2097216, EPI_ISL_2097217, EPI_ISL_2101112, EPI_ISL_2101201, EPI_ISL_2101289, EPI_ISL_2101343, EPI_ISL_2101344, EPI_ISL_2101345, EPI_ISL_2101346, EPI_ISL_2101347, EPI_ISL_2101348, EPI_ISL_2101349, EPI_ISL_2101350, EPI_ISL_2101351, EPI_ISL_2101352, EPI_ISL_2101353, EPI_ISL_2101354, EPI_ISL_2101355, EPI_ISL_2101356, EPI_ISL_2101357, EPI_ISL_2101358, EPI_ISL_2101383, EPI_ISL_2101384, EPI_ISL_2101614, EPI_ISL_2101748, EPI_ISL_2101992, EPI_ISL_2102029, EPI_ISL_2102030, EPI_ISL_2102064, EPI_ISL_2102065, EPI_ISL_2102066, EPI_ISL_2102067, EPI_ISL_2102068, EPI_ISL_2102069, EPI_ISL_2102070, EPI_ISL_2102121, EPI_ISL_2102122, EPI_ISL_2102123, EPI_ISL_2102124, EPI_ISL_2102125, EPI_ISL_2105875, EPI_ISL_2105876, EPI_ISL_2105877, EPI_ISL_2105878, EPI_ISL_2105879, EPI_ISL_2105881, EPI_ISL_2105883, EPI_ISL_2105932, EPI_ISL_2105933, EPI_ISL_2105934, EPI_ISL_2105936, EPI_ISL_2105937, EPI_ISL_2105938, EPI_ISL_2105939, EPI_ISL_2105940, EPI_ISL_2105942, EPI_ISL_2105943, EPI_ISL_2105944, EPI_ISL_2105945, EPI_ISL_2105946, EPI_ISL_2105947, EPI_ISL_2105948, EPI_ISL_2105949, EPI_ISL_2105950, EPI_ISL_2105951, EPI_ISL_2105952, EPI_ISL_2105953, EPI_ISL_2105954, EPI_ISL_2105955, EPI_ISL_2105956, EPI_ISL_2105957, EPI_ISL_2105958, EPI_ISL_2105959, EPI_ISL_2105992, EPI_ISL_2107809, EPI_ISL_2107811, EPI_ISL_2107816, EPI_ISL_2107822, EPI_ISL_2107823, EPI_ISL_2107824, EPI_ISL_2107825, EPI_ISL_2107826, EPI_ISL_2107827, EPI_ISL_2107888, EPI_ISL_2107889, EPI_ISL_2107890, EPI_ISL_2107892, EPI_ISL_2107982, EPI_ISL_2107983, EPI_ISL_2113151, EPI_ISL_2113866, EPI_ISL_2113984, EPI_ISL_2114102, EPI_ISL_2114267, EPI_ISL_2114423, EPI_ISL_2114672, EPI_ISL_2114905, EPI_ISL_2115043, EPI_ISL_2115909, EPI_ISL_2116061, EPI_ISL_2116195, EPI_ISL_2116339, EPI_ISL_2107818, EPI_ISL_2115734	Molecular Diagnostics Pathology Department Mater Dei Hospital Malta	Molecular Diagnostics Pathology Department Mater Dei Hospital Malta	G Zahra et al
EPI_ISL_467431, EPI_ISL_467444, EPI_ISL_467445, EPI_ISL_467446, EPI_ISL_467447, EPI_ISL_467448, EPI_ISL_467475, EPI_ISL_467476, EPI_ISL_467477, EPI_ISL_467478, EPI_ISL_467479, EPI_ISL_467480, EPI_ISL_467481, EPI_ISL_467482, EPI_ISL_467483, EPI_ISL_467484, EPI_ISL_467485, EPI_ISL_467486, EPI_ISL_467487, EPI_ISL_467488, EPI_ISL_467489, EPI_ISL_467490, EPI_ISL_467491, EPI_ISL_467494, EPI_ISL_467495, EPI_ISL_467496, EPI_ISL_467497, EPI_ISL_467498, EPI_ISL_467499, EPI_ISL_467500, EPI_ISL_467501, EPI_ISL_467502, EPI_ISL_467503, EPI_ISL_467504, EPI_ISL_467505, EPI_ISL_467506, EPI_ISL_482702, EPI_ISL_482703, EPI_ISL_482704, EPI_ISL_482705, EPI_ISL_482706, EPI_ISL_482707, EPI_ISL_482708, EPI_ISL_482709, EPI_ISL_482851, EPI_ISL_482714, EPI_ISL_482715, EPI_ISL_482716, EPI_ISL_482717, EPI_ISL_482852, EPI_ISL_482718, EPI_ISL_482719, EPI_ISL_482720, EPI_ISL_482721, EPI_ISL_482722, EPI_ISL_482723, EPI_ISL_482853, EPI_ISL_482854, EPI_ISL_482855, EPI_ISL_482856, EPI_ISL_482857, EPI_ISL_482858, EPI_ISL_482859, EPI_ISL_482860, EPI_ISL_482861, EPI_ISL_482862, EPI_ISL_482863, EPI_ISL_482864, EPI_ISL_482865, EPI_ISL_482866, EPI_ISL_482867, EPI_ISL_482868, EPI_ISL_482869, EPI_ISL_482870, EPI_ISL_482871, EPI_ISL_482872, EPI_ISL_487329, EPI_ISL_487330, EPI_ISL_487331, EPI_ISL_487332, EPI_ISL_487333, EPI_ISL_487334, EPI_ISL_487335, EPI_ISL_487336, EPI_ISL_487337, EPI_ISL_487338, EPI_ISL_487339, EPI_ISL_487340, EPI_ISL_487341, EPI_ISL_1250507, EPI_ISL_1250509, EPI_ISL_1250512, EPI_ISL_1250514, EPI_ISL_1250515, EPI_ISL_1250517, EPI_ISL_1250518, EPI_ISL_1250520, EPI_ISL_1250522, EPI_ISL_1250523, EPI_ISL_1250525, EPI_ISL_1250526, EPI_ISL_1250528, EPI_ISL_1250529, EPI_ISL_1250531, EPI_ISL_1250533, EPI_ISL_1250535, EPI_ISL_1250537, EPI_ISL_1250538, EPI_ISL_1250540, EPI_ISL_1250542, EPI_ISL_1250543, EPI_ISL_1250545, EPI_ISL_1250547, EPI_ISL_1250548, EPI_ISL_1250550, EPI_ISL_1250551, EPI_ISL_1250552	Molecular Diagnostics Services (MDS)	KRISP, KZN Research Innovation and Sequencing Platform	Giandhari J et al
EPI_ISL_463000, EPI_ISL_462995, EPI_ISL_462996, EPI_ISL_462997, EPI_ISL_462998, EPI_ISL_462999	Molecular Genetics	Molecular Genetics	Gomez et al
EPI_ISL_444455, EPI_ISL_444519	Molecular Infectious Disease	Molecular Infectious Disease	Anderson et al
EPI_ISL_1662270, EPI_ISL_1662271	Molecular Laboratory, Vikash Multispeciality Hospital, Bargarh	Institute of Life Sciences - INSACOG	Sunil K. Raghav et al
EPI_ISL_1063855, EPI_ISL_1063856, EPI_ISL_1063857, EPI_ISL_1063806, EPI_ISL_1063858, EPI_ISL_1063859, EPI_ISL_1063860, EPI_ISL_1063861	Molecular Laboratory, Vikash Multispeciality Hospital, Bargarh	Immunogenomics lab, Institute of Life Sciences, Bhubaneswar	Sunil K. Raghav et al
EPI_ISL_681673, EPI_ISL_681676, EPI_ISL_681677, EPI_ISL_681678, EPI_ISL_681679, EPI_ISL_681680, EPI_ISL_681681, EPI_ISL_681682, EPI_ISL_681683, EPI_ISL_681686, EPI_ISL_681687, EPI_ISL_681688, EPI_ISL_681690, EPI_ISL_681691, EPI_ISL_681689, EPI_ISL_681692, EPI_ISL_681693, EPI_ISL_681694, EPI_ISL_681695, EPI_ISL_681696, EPI_ISL_681697, EPI_ISL_681698, EPI_ISL_681699, EPI_ISL_681700, EPI_ISL_681701, EPI_ISL_681685, EPI_ISL_681684, EPI_ISL_681674, EPI_ISL_681675	Molecular Medicine Laboratory, University of Magallanes	Centro Asistencial Docente y de Investigacion, Universidad de Magallanes	Jorge González et al
EPI_ISL_884445, EPI_ISL_884446, EPI_ISL_884447, EPI_ISL_884448, EPI_ISL_884449, EPI_ISL_884450, EPI_ISL_884451, EPI_ISL_884452, EPI_ISL_884453, EPI_ISL_884454, EPI_ISL_884455, EPI_ISL_884456, EPI_ISL_884457, EPI_ISL_884458, EPI_ISL_884569, EPI_ISL_884579, EPI_ISL_884459, EPI_ISL_884460, EPI_ISL_884461, EPI_ISL_884462, EPI_ISL_884463, EPI_ISL_884464, EPI_ISL_884465, EPI_ISL_884466, EPI_ISL_884467, EPI_ISL_884468, EPI_ISL_884469, EPI_ISL_884470, EPI_ISL_884471, EPI_ISL_884472, EPI_ISL_884473, EPI_ISL_884474, EPI_ISL_884475, EPI_ISL_884476, EPI_ISL_884477, EPI_ISL_884478, EPI_ISL_884479, EPI_ISL_884480, EPI_ISL_884481, EPI_ISL_884482, EPI_ISL_884483, EPI_ISL_884484, EPI_ISL_884485, EPI_ISL_884486, EPI_ISL_884487, EPI_ISL_884488, EPI_ISL_884489, EPI_ISL_884490, EPI_ISL_884491, EPI_ISL_884492, EPI_ISL_884493, EPI_ISL_884494, EPI_ISL_884495, EPI_ISL_884496, EPI_ISL_884497, EPI_ISL_884498, EPI_ISL_884499, EPI_ISL_884500, EPI_ISL_884501, EPI_ISL_884502, EPI_ISL_884503, EPI_ISL_884504, EPI_ISL_884505, EPI_ISL_884506, EPI_ISL_884507, EPI_ISL_884508, EPI_ISL_884509, EPI_ISL_884510, EPI_ISL_884511, EPI_ISL_884512, EPI_ISL_884513, EPI_ISL_884514, EPI_ISL_884515, EPI_ISL_884516, EPI_ISL_884517, EPI_ISL_884518, EPI_ISL_884519, EPI_ISL_884520, EPI_ISL_884521, EPI_ISL_884522, EPI_ISL_884523, EPI_ISL_884524, EPI_ISL_884525, EPI_ISL_884526, EPI_ISL_884527, EPI_ISL_884528, EPI_ISL_884529, EPI_ISL_884530, EPI_ISL_884531, EPI_ISL_884532, EPI_ISL_884533, EPI_ISL_884534, EPI_ISL_884572, EPI_ISL_884573, EPI_ISL_884535, EPI_ISL_884536, EPI_ISL_884537, EPI_ISL_884538, EPI_ISL_884539, EPI_ISL_884540, EPI_ISL_884541, EPI_ISL_884542, EPI_ISL_884543, EPI_ISL_884544, EPI_ISL_884545, EPI_ISL_884570, EPI_ISL_884546, EPI_ISL_884547, EPI_ISL_884548, EPI_ISL_884549, EPI_ISL_884574, EPI_ISL_884550, EPI_ISL_884551, EPI_ISL_884575, EPI_ISL_884552, EPI_ISL_884553, EPI_ISL_884554, EPI_ISL_884555, EPI_ISL_884571, EPI_ISL_884576, EPI_ISL_884556, EPI_ISL_884557, EPI_ISL_884558, EPI_ISL_884559, EPI_ISL_884560, EPI_ISL_884561, EPI_ISL_884562, EPI_ISL_884577, EPI_ISL_884563, EPI_ISL_884564, EPI_ISL_884565, EPI_ISL_884566, EPI_ISL_884578, EPI_ISL_884567, EPI_ISL_884568	Molecular Microbiology & Immunology, University of Missouri	Molecular Microbiology & Immunology, University of Missouri	Tang et al
EPI_ISL_802545, EPI_ISL_802546, EPI_ISL_802547, EPI_ISL_802548, EPI_ISL_802549, EPI_ISL_802550, EPI_ISL_802551, EPI_ISL_802552, EPI_ISL_802553, EPI_ISL_802554, EPI_ISL_802555, EPI_ISL_802556, EPI_ISL_802557, EPI_ISL_802558, EPI_ISL_802559, EPI_ISL_802560, EPI_ISL_802561, EPI_ISL_802562, EPI_ISL_802563, EPI_ISL_802564, EPI_ISL_802565, EPI_ISL_802566	Molecular Microbiology and Food Research Laboratory (MMFRLAB) - Universidad San Sebastián	Facultad de Ciencias de la Vida, UNAB	Dayán Sanhueza et al
EPI_ISL_430018, EPI_ISL_430063, EPI_ISL_451957, EPI_ISL_498193, EPI_ISL_578701, EPI_ISL_578702	Molecular Pathology Division, Department of Pathology, Hong Kong Sanatorium & Hospital	Molecular Pathology Division, Department of Pathology, Hong Kong Sanatorium & Hospital	Chun Hang AU et al
EPI_ISL_1191095, EPI_ISL_1191096, EPI_ISL_1191097, EPI_ISL_1191098, EPI_ISL_1191099, EPI_ISL_1191100, EPI_ISL_1191101, EPI_ISL_1191102, EPI_ISL_1191103, EPI_ISL_1191104, EPI_ISL_1191105, EPI_ISL_1191106, EPI_ISL_1191107, EPI_ISL_1191108	Molecular Pathology Division, Department of Pathology, Hong Kong Sanatorium & Hospital	Molecular Pathology Division, Department of Pathology, Hong Kong Sanatorium & Hospital	Jonpaul Sze Tsing ZEE et al
EPI_ISL_943808	Molecular Pathology, Pathology and Laboratory Medicine Institute, Cleveland Clinic, Ohio, USA	Molecular Pathology, Pathology and Laboratory Medicine Institute, Cleveland Clinic, Ohio, USA	Frank P. Esper et al
EPI_ISL_460088, EPI_ISL_460082, EPI_ISL_460083	Molecular Virology Unit, Fondazione IRCCS Policlinico San Matteo , Pavia	Laboratory of Virology, INMI Lazzaro Spallanzani IRCCS	Martina Rueca et al
EPI_ISL_451309, EPI_ISL_451307, EPI_ISL_460081, EPI_ISL_460084	Molecular Virology Unit, Fondazione IRCCS Policlinico San Matteo , Pavia	Laboratory of Virology, INMI Lazzaro Spallanzani IRCCS	Fausto Baldanti et al
EPI_ISL_460092, EPI_ISL_460085, EPI_ISL_460087	Molecular Virology Unit, Fondazione IRCCS Policlinico San Matteo , Pavia	Laboratory of Virology, INMI Lazzaro Spallanzani IRCCS	Cesare E.M. Gruber et al
EPI_ISL_460093, EPI_ISL_460086	Molecular Virology Unit, Fondazione IRCCS Policlinico San Matteo , Pavia	Laboratory of Virology, INMI Lazzaro Spallanzani IRCCS	Maria R. Capobianchi et al
EPI_ISL_460090, EPI_ISL_451308, EPI_ISL_451306, EPI_ISL_460080	Molecular Virology Unit, Fondazione IRCCS Policlinico San Matteo , Pavia	Laboratory of Virology, INMI Lazzaro Spallanzani IRCCS	Antonio Piralla et al
EPI_ISL_460094, EPI_ISL_460095, EPI_ISL_460079	Molecular Virology Unit, Fondazione IRCCS Policlinico San Matteo , Pavia	Laboratory of Virology, INMI Lazzaro Spallanzani IRCCS	Barbara Bartolini et al
EPI_ISL_460091, EPI_ISL_460089	Molecular Virology Unit, Fondazione IRCCS Policlinico San Matteo , Pavia	Laboratory of Virology, INMI Lazzaro Spallanzani IRCCS	Antonino Di Caro et al
EPI_ISL_1403609, EPI_ISL_1403611, EPI_ISL_1403610	Molecular Virology Unit, Microbiology and Virology Depertment, Fondazione IRCCS Policlinico San Matteo, Pavia	Molecular Virology Unit, Microbiology and Virology Depertment, Fondazione IRCCS Policlinico San Matteo, Pavia	Federica Giardina et al
EPI_ISL_1133150, EPI_ISL_1133152, EPI_ISL_1166095, EPI_ISL_1133165, EPI_ISL_1133166, EPI_ISL_1133167, EPI_ISL_1133168, EPI_ISL_1133169, EPI_ISL_1133170, EPI_ISL_1166096, EPI_ISL_1133154, EPI_ISL_1133155, EPI_ISL_1166097, EPI_ISL_1133171, EPI_ISL_1133172, EPI_ISL_1133173, EPI_ISL_1166098, EPI_ISL_1133156, EPI_ISL_1133164, EPI_ISL_1133174, EPI_ISL_1166099, EPI_ISL_1133175, EPI_ISL_1133153, EPI_ISL_1133176, EPI_ISL_1133177, EPI_ISL_1133178, EPI_ISL_1133179, EPI_ISL_1133147, EPI_ISL_1166100, EPI_ISL_1133161, EPI_ISL_1166101, EPI_ISL_1133180, EPI_ISL_1133181, EPI_ISL_1166102, EPI_ISL_1133182, EPI_ISL_1133151, EPI_ISL_1133160, EPI_ISL_1166103, EPI_ISL_1133183, EPI_ISL_1133184, EPI_ISL_1133185, EPI_ISL_1133186, EPI_ISL_1133187, EPI_ISL_1133162, EPI_ISL_1166104, EPI_ISL_1133159, EPI_ISL_1166105, EPI_ISL_1133188, EPI_ISL_1133158, EPI_ISL_1133189, EPI_ISL_1166106, EPI_ISL_1133146, EPI_ISL_1133190, EPI_ISL_1133191, EPI_ISL_1133192, EPI_ISL_1133193, EPI_ISL_1133194, EPI_ISL_1133195, EPI_ISL_1133163, EPI_ISL_1133196, EPI_ISL_1133148, EPI_ISL_1133197, EPI_ISL_1133149, EPI_ISL_1133157, EPI_ISL_1133198, EPI_ISL_1133199, EPI_ISL_1133200, EPI_ISL_1166107, EPI_ISL_1166108, EPI_ISL_1133145, EPI_ISL_1133201, EPI_ISL_1133202	Molecular Virology Unit, Microbiology and Virology Depertment, Fondazione IRCCS Policlinico San Matteo, Pavia	Molecular Virology Unit, Microbiology and Virology Depertment, Fondazione IRCCS Policlinico San Matteo, Pavia	Monica Tallarita et al
EPI_ISL_510535	Molecular Virology, Instituto Carlos Chagas / Fiocruz Paraná	Universidade Federal do Parana (UFPR)	Suzukawa et al
EPI_ISL_895786, EPI_ISL_895733, EPI_ISL_895811, EPI_ISL_895799, EPI_ISL_895744, EPI_ISL_895738, EPI_ISL_895842, EPI_ISL_895837, EPI_ISL_895835, EPI_ISL_895735, EPI_ISL_895779, EPI_ISL_895776, EPI_ISL_895775, EPI_ISL_895763, EPI_ISL_895766, EPI_ISL_895805, EPI_ISL_895840, EPI_ISL_895836, EPI_ISL_895757, EPI_ISL_895800, EPI_ISL_895843, EPI_ISL_895844, EPI_ISL_895751, EPI_ISL_895807, EPI_ISL_895750, EPI_ISL_895795, EPI_ISL_895743, EPI_ISL_895781, EPI_ISL_895838, EPI_ISL_895790, EPI_ISL_895825, EPI_ISL_895732, EPI_ISL_895734, EPI_ISL_895731, EPI_ISL_895784, EPI_ISL_895829, EPI_ISL_895810, EPI_ISL_895806, EPI_ISL_895828, EPI_ISL_895833, EPI_ISL_895785, EPI_ISL_895728, EPI_ISL_895791, EPI_ISL_895771, EPI_ISL_895823, EPI_ISL_895817, EPI_ISL_895762, EPI_ISL_895830, EPI_ISL_895831, EPI_ISL_895783, EPI_ISL_895747, EPI_ISL_895748, EPI_ISL_895736, EPI_ISL_895759, EPI_ISL_895778, EPI_ISL_895770, EPI_ISL_895752, EPI_ISL_895832, EPI_ISL_895794, EPI_ISL_895839, EPI_ISL_895742, EPI_ISL_895782, EPI_ISL_895821, EPI_ISL_895822, EPI_ISL_895774, EPI_ISL_895820, EPI_ISL_895804, EPI_ISL_895749, EPI_ISL_895802, EPI_ISL_895801, EPI_ISL_895808, EPI_ISL_895760, EPI_ISL_895846, EPI_ISL_895797, EPI_ISL_895767, EPI_ISL_895773, EPI_ISL_895746, EPI_ISL_895745, EPI_ISL_895827, EPI_ISL_895737, EPI_ISL_895809, EPI_ISL_895768, EPI_ISL_895769, EPI_ISL_895841, EPI_ISL_895845, EPI_ISL_895764, EPI_ISL_895740, EPI_ISL_895803, EPI_ISL_895787, EPI_ISL_895788, EPI_ISL_895758, EPI_ISL_895753, EPI_ISL_895754, EPI_ISL_895755, EPI_ISL_895777, EPI_ISL_895789, EPI_ISL_895739, EPI_ISL_895818, EPI_ISL_895819, EPI_ISL_895765, EPI_ISL_895816, EPI_ISL_895729, EPI_ISL_895730, EPI_ISL_895813, EPI_ISL_895814, EPI_ISL_895792, EPI_ISL_895793, EPI_ISL_895834, EPI_ISL_895847, EPI_ISL_895796, EPI_ISL_895826, EPI_ISL_895812, EPI_ISL_895824, EPI_ISL_895815, EPI_ISL_895798, EPI_ISL_895741, EPI_ISL_895772, EPI_ISL_895761, EPI_ISL_895780	Molecular biology division, Institute of Clinical Biochemistry and Diagnostics, Charles University, Faculty of Medicine in Hradec Králové and University Hospital Hradec Králové	Molecular biology division, Institute of Clinical Biochemistry and Diagnostics, Charles University, Faculty of Medicine in Hradec Králové and University Hospital Hradec Králové	Helena Kovaříková et al
EPI_ISL_610237, EPI_ISL_610238, EPI_ISL_610227, EPI_ISL_610229, EPI_ISL_610228, EPI_ISL_610234, EPI_ISL_610233, EPI_ISL_610232, EPI_ISL_610235, EPI_ISL_610230, EPI_ISL_610231, EPI_ISL_610236, EPI_ISL_610243, EPI_ISL_610239, EPI_ISL_610240, EPI_ISL_610241, EPI_ISL_610242, EPI_ISL_610244, EPI_ISL_717967, EPI_ISL_717968, EPI_ISL_732676, EPI_ISL_717972, EPI_ISL_745240, EPI_ISL_745228, EPI_ISL_732666, EPI_ISL_732662, EPI_ISL_732673, EPI_ISL_745233, EPI_ISL_745235, EPI_ISL_745237, EPI_ISL_732667, EPI_ISL_745227, EPI_ISL_732664, EPI_ISL_717970, EPI_ISL_745239, EPI_ISL_745226, EPI_ISL_745238, EPI_ISL_745241, EPI_ISL_732665, EPI_ISL_732660, EPI_ISL_717971, EPI_ISL_732669, EPI_ISL_732668, EPI_ISL_732661, EPI_ISL_732674, EPI_ISL_745234, EPI_ISL_732663, EPI_ISL_732670, EPI_ISL_717973, EPI_ISL_732672, EPI_ISL_745225, EPI_ISL_745236, EPI_ISL_717974, EPI_ISL_745242, EPI_ISL_732671, EPI_ISL_732675, EPI_ISL_717965, EPI_ISL_717969, EPI_ISL_717966, EPI_ISL_745243, EPI_ISL_732659, EPI_ISL_745224, EPI_ISL_745232, EPI_ISL_754198, EPI_ISL_754197, EPI_ISL_754196, EPI_ISL_754200, EPI_ISL_754199, EPI_ISL_745254, EPI_ISL_745257, EPI_ISL_745244, EPI_ISL_754202, EPI_ISL_754204, EPI_ISL_754203, EPI_ISL_754211, EPI_ISL_745230, EPI_ISL_754209, EPI_ISL_745231, EPI_ISL_754208, EPI_ISL_754213, EPI_ISL_754210, EPI_ISL_745250, EPI_ISL_754207, EPI_ISL_754212, EPI_ISL_745255, EPI_ISL_745253, EPI_ISL_754201, EPI_ISL_754206, EPI_ISL_754214, EPI_ISL_745248, EPI_ISL_754205, EPI_ISL_745246, EPI_ISL_745229, EPI_ISL_745258, EPI_ISL_745245, EPI_ISL_745252, EPI_ISL_745256, EPI_ISL_745251, EPI_ISL_745247, EPI_ISL_745249, EPI_ISL_660433, EPI_ISL_660434, EPI_ISL_660436, EPI_ISL_660435, EPI_ISL_660438, EPI_ISL_745259, EPI_ISL_745223, EPI_ISL_660437, EPI_ISL_653928, EPI_ISL_653927, EPI_ISL_653932, EPI_ISL_653925, EPI_ISL_653924, EPI_ISL_653929, EPI_ISL_653931, EPI_ISL_653923, EPI_ISL_653922, EPI_ISL_653930, EPI_ISL_653926, EPI_ISL_1510617, EPI_ISL_1510618, EPI_ISL_1510619, EPI_ISL_1527368, EPI_ISL_1527369, EPI_ISL_1527370, EPI_ISL_1527371, EPI_ISL_1527372, EPI_ISL_1527364, EPI_ISL_1527365, EPI_ISL_1527366, EPI_ISL_1731067, EPI_ISL_1731068, EPI_ISL_1527367, EPI_ISL_1510609, EPI_ISL_1510611, EPI_ISL_1527373, EPI_ISL_1527374, EPI_ISL_1527375, EPI_ISL_1527376, EPI_ISL_1527377, EPI_ISL_1527378, EPI_ISL_1527379, EPI_ISL_1527380, EPI_ISL_1527381, EPI_ISL_1510608, EPI_ISL_1510610, EPI_ISL_1510614, EPI_ISL_1510615, EPI_ISL_1510616, EPI_ISL_1510612, EPI_ISL_1510613, EPI_ISL_1510607	Molecular diagnostic laboratory of Federal Budget Institution of Science Central Research Institute of Epidemiology of The Federal Service on Customers' Rights Protection and Human Well-being Surveillance	Group of Genomics and Postgenomic Technologies of Central Research Institute of Epidemilology	Samoilov AE et al
EPI_ISL_2031884, EPI_ISL_2031875, EPI_ISL_2031891, EPI_ISL_2031898, EPI_ISL_2031893, EPI_ISL_2031933, EPI_ISL_2031937, EPI_ISL_2031864, EPI_ISL_2031874, EPI_ISL_2031890, EPI_ISL_2031873, EPI_ISL_2031868, EPI_ISL_2031886, EPI_ISL_2031894, EPI_ISL_2031944, EPI_ISL_2031938, EPI_ISL_2031943, EPI_ISL_2031921, EPI_ISL_2031920, EPI_ISL_2031929, EPI_ISL_2031931, EPI_ISL_2031945, EPI_ISL_2031903, EPI_ISL_2031940, EPI_ISL_2031901, EPI_ISL_2031904, EPI_ISL_2031919, EPI_ISL_2031939, EPI_ISL_2031932, EPI_ISL_2031862, EPI_ISL_2031971, EPI_ISL_2031970, EPI_ISL_2031969, EPI_ISL_2031918, EPI_ISL_2031883, EPI_ISL_2031949, EPI_ISL_2031950, EPI_ISL_2031930, EPI_ISL_2031952, EPI_ISL_2031928, EPI_ISL_2031967, EPI_ISL_2031962, EPI_ISL_2031975, EPI_ISL_2031880, EPI_ISL_2031907, EPI_ISL_2031923, EPI_ISL_2031922, EPI_ISL_2031906, EPI_ISL_2031905, EPI_ISL_2031881, EPI_ISL_2031863, EPI_ISL_2031895, EPI_ISL_2031887, EPI_ISL_2031911, EPI_ISL_2031902, EPI_ISL_2031968, EPI_ISL_2031916, EPI_ISL_2031947, EPI_ISL_2031878, EPI_ISL_2031877, EPI_ISL_2031876, EPI_ISL_2031910, EPI_ISL_2031915, EPI_ISL_2031964, EPI_ISL_2031966, EPI_ISL_2031965, EPI_ISL_2031956, EPI_ISL_2031963, EPI_ISL_2031961, EPI_ISL_2031960, EPI_ISL_2031959, EPI_ISL_2031958, EPI_ISL_2031955, EPI_ISL_2031976, EPI_ISL_2031978, EPI_ISL_2031977, EPI_ISL_2031974, EPI_ISL_2031941, EPI_ISL_2031917, EPI_ISL_2031925, EPI_ISL_2031908, EPI_ISL_2031924, EPI_ISL_2031914, EPI_ISL_2031913, EPI_ISL_2031973, EPI_ISL_2031972, EPI_ISL_2031892, EPI_ISL_2031912, EPI_ISL_2031879, EPI_ISL_2031897, EPI_ISL_2031909, EPI_ISL_2031896, EPI_ISL_2031942, EPI_ISL_2031885, EPI_ISL_2031948, EPI_ISL_2031953, EPI_ISL_2031951, EPI_ISL_2031869, EPI_ISL_2031926, EPI_ISL_2031899, EPI_ISL_2031957, EPI_ISL_2031946, EPI_ISL_2031954, EPI_ISL_2031889, EPI_ISL_2031872, EPI_ISL_2031871, EPI_ISL_2031870, EPI_ISL_2031882, EPI_ISL_2031900, EPI_ISL_2031934, EPI_ISL_2031888, EPI_ISL_2031936, EPI_ISL_2031935, EPI_ISL_2031867, EPI_ISL_2031927, EPI_ISL_2031866, EPI_ISL_2031865	Molecular diagnostic laboratory of Federal Budget Institution of Science Central Research Institute of Epidemiology of The Federal Service on Customers' Rights Protection and Human Well-being Surveillance	Group of Genomics and Postgenomic Technologies of Central Research Institute of Epidemilology	Samojlov A.E. et al
EPI_ISL_470539, EPI_ISL_467775, EPI_ISL_460605, EPI_ISL_460604, EPI_ISL_479624, EPI_ISL_460096, EPI_ISL_486815, EPI_ISL_486816, EPI_ISL_486817, EPI_ISL_486818, EPI_ISL_462149, EPI_ISL_486819, EPI_ISL_534347, EPI_ISL_486820, EPI_ISL_479621, EPI_ISL_486821, EPI_ISL_462150, EPI_ISL_467774, EPI_ISL_486822, EPI_ISL_486823, EPI_ISL_479622, EPI_ISL_486824, EPI_ISL_534348, EPI_ISL_534349, EPI_ISL_486825, EPI_ISL_486826, EPI_ISL_486827, EPI_ISL_486828, EPI_ISL_479623, EPI_ISL_534346, EPI_ISL_479620, EPI_ISL_486829, EPI_ISL_534337, EPI_ISL_534338, EPI_ISL_534342, EPI_ISL_534339, EPI_ISL_534341, EPI_ISL_534340, EPI_ISL_534344, EPI_ISL_534343, EPI_ISL_534345, EPI_ISL_539299	Molecular diagnostic laboratory of Federal Budget Institution of Science Central Research Institute of Epidemiology of The Federal Service on Customers' Rights Protection and Human Well-being Surveillance	Group of Genomics and Postgenomic Technologies of Central Research Institute of Epidemilology	Speranskaya AS et al
EPI_ISL_1363118, EPI_ISL_1363117, EPI_ISL_1363114	Molecular diagnostic laboratory of Federal Budget Institution of Science Central Research Institute of Epidemiology of The Federal Service on Customers' Rights Protection and Human Well-being Surveillance	Group of Genomics and Postgenomic Technologies of Central Research Institute of Epidemiology	Samoilov AE et al
EPI_ISL_614348, EPI_ISL_614349, EPI_ISL_614350, EPI_ISL_614351, EPI_ISL_614352, EPI_ISL_614353, EPI_ISL_614354, EPI_ISL_614355, EPI_ISL_614356, EPI_ISL_614357, EPI_ISL_614358, EPI_ISL_614359, EPI_ISL_614360, EPI_ISL_614361, EPI_ISL_614362, EPI_ISL_614363, EPI_ISL_614364, EPI_ISL_614365, EPI_ISL_614366, EPI_ISL_614367, EPI_ISL_614368, EPI_ISL_614369, EPI_ISL_614370, EPI_ISL_614371, EPI_ISL_614372, EPI_ISL_681832, EPI_ISL_614373, EPI_ISL_681833, EPI_ISL_681834, EPI_ISL_614374, EPI_ISL_681835, EPI_ISL_614375, EPI_ISL_614376, EPI_ISL_682059, EPI_ISL_681836, EPI_ISL_681837, EPI_ISL_1662578, EPI_ISL_1662579, EPI_ISL_1662580, EPI_ISL_1662581, EPI_ISL_1662582, EPI_ISL_681838, EPI_ISL_614377, EPI_ISL_614378, EPI_ISL_614379, EPI_ISL_614380, EPI_ISL_1662583, EPI_ISL_1662584, EPI_ISL_614381, EPI_ISL_614382, EPI_ISL_614383, EPI_ISL_1662585, EPI_ISL_1662586, EPI_ISL_1662587, EPI_ISL_1662588, EPI_ISL_614384, EPI_ISL_1662589, EPI_ISL_681839, EPI_ISL_614385, EPI_ISL_681840, EPI_ISL_681841, EPI_ISL_614386, EPI_ISL_614387, EPI_ISL_614388, EPI_ISL_614389, EPI_ISL_681842, EPI_ISL_614390, EPI_ISL_614391, EPI_ISL_614392, EPI_ISL_614393, EPI_ISL_1662590, EPI_ISL_614394, EPI_ISL_614395, EPI_ISL_1662591, EPI_ISL_1662592, EPI_ISL_681829, EPI_ISL_681830, EPI_ISL_614347, EPI_ISL_682058, EPI_ISL_681831	Molecular diagnostic unit for viral haemorrhagic fevers and emerging viruses, Bouaké CHU Laboratory	Project group Epidemology of Highly Pathogenic Microorganisms, Robert Koch-Institute	Chantal Akoua-Koffi et al
EPI_ISL_1365031, EPI_ISL_1365034, EPI_ISL_1365024, EPI_ISL_1365026, EPI_ISL_1365029, EPI_ISL_1365032, EPI_ISL_1365035, EPI_ISL_1365022, EPI_ISL_1365023, EPI_ISL_1365025, EPI_ISL_1365027, EPI_ISL_1365028, EPI_ISL_1365030, EPI_ISL_1365033, EPI_ISL_1367697, EPI_ISL_1367700, EPI_ISL_1367701, EPI_ISL_1367686, EPI_ISL_1367689, EPI_ISL_1367704, EPI_ISL_1367678, EPI_ISL_1367692, EPI_ISL_1367685, EPI_ISL_1367702, EPI_ISL_1367698, EPI_ISL_1367695, EPI_ISL_1367677, EPI_ISL_1367683, EPI_ISL_1367682, EPI_ISL_1367688, EPI_ISL_1367691, EPI_ISL_1367694, EPI_ISL_1367680, EPI_ISL_1663657, EPI_ISL_1663664, EPI_ISL_1663669, EPI_ISL_1663658, EPI_ISL_1663661, EPI_ISL_1663662, EPI_ISL_1663665, EPI_ISL_1663670, EPI_ISL_1663673, EPI_ISL_1663660, EPI_ISL_1663659, EPI_ISL_1663656, EPI_ISL_1663663, EPI_ISL_1663667, EPI_ISL_1663672, EPI_ISL_1663653, EPI_ISL_1663649, EPI_ISL_1663652, EPI_ISL_1663666, EPI_ISL_1663671, EPI_ISL_1663668, EPI_ISL_1663651, EPI_ISL_1663655, EPI_ISL_1663650, EPI_ISL_1663654, EPI_ISL_1663674, EPI_ISL_1663675, EPI_ISL_1663676, EPI_ISL_1663677, EPI_ISL_1663680, EPI_ISL_1663678, EPI_ISL_1663679	Molecular diagnostic unit for viral haemorrhagic fevers and emerging viruses, Bouaké CHU Laboratory	Molecular diagnostic unit for viral haemorrhagic fevers and emerging viruses, Bouaké CHU Laboratory	Chantal Akoua-Koffi et al
EPI_ISL_759861, EPI_ISL_759862, EPI_ISL_759863, EPI_ISL_759864, EPI_ISL_759865, EPI_ISL_759860	Molecular, ProgenaBiome	Molecular, ProgenaBiome	Papoutsis et al
EPI_ISL_1858053, EPI_ISL_1858080, EPI_ISL_1858171, EPI_ISL_1858174, EPI_ISL_1858183, EPI_ISL_1858222, EPI_ISL_1858232, EPI_ISL_1858245, EPI_ISL_1858280, EPI_ISL_1858485, EPI_ISL_1858491, EPI_ISL_1858635, EPI_ISL_1858723, EPI_ISL_1858725, EPI_ISL_1858731, EPI_ISL_1858789, EPI_ISL_1858815, EPI_ISL_1858817, EPI_ISL_1859003, EPI_ISL_1859064, EPI_ISL_1859069, EPI_ISL_1859085, EPI_ISL_1859152, EPI_ISL_1859164, EPI_ISL_1859169, EPI_ISL_1859198, EPI_ISL_1859231, EPI_ISL_1859620, EPI_ISL_1859642, EPI_ISL_1859701, EPI_ISL_1859707, EPI_ISL_1859780, EPI_ISL_1859782, EPI_ISL_1859785, EPI_ISL_1859797, EPI_ISL_1859821, EPI_ISL_1859906, EPI_ISL_1859918, EPI_ISL_1859920, EPI_ISL_1859931, EPI_ISL_1859937, EPI_ISL_1859975, EPI_ISL_1860014, EPI_ISL_1860091, EPI_ISL_1860097, EPI_ISL_1860151, EPI_ISL_1860174, EPI_ISL_1860176, EPI_ISL_1860185, EPI_ISL_1860267, EPI_ISL_1860268, EPI_ISL_1860270, EPI_ISL_1860273, EPI_ISL_1860276, EPI_ISL_1860284, EPI_ISL_1860323, EPI_ISL_1860350, EPI_ISL_1860351, EPI_ISL_1860376, EPI_ISL_1860384, EPI_ISL_1860393, EPI_ISL_1860466, EPI_ISL_1860468, EPI_ISL_1860478, EPI_ISL_1860512, EPI_ISL_1860625, EPI_ISL_1860627, EPI_ISL_1860642, EPI_ISL_1860681, EPI_ISL_1860685, EPI_ISL_1860704, EPI_ISL_1860785, EPI_ISL_1860800, EPI_ISL_1860802, EPI_ISL_1860822, EPI_ISL_1860837, EPI_ISL_1860853, EPI_ISL_1860864, EPI_ISL_1860901, EPI_ISL_1860973, EPI_ISL_1860975, EPI_ISL_1861016, EPI_ISL_1861046, EPI_ISL_1861070, EPI_ISL_1861072, EPI_ISL_1861076, EPI_ISL_1861084, EPI_ISL_1861126, EPI_ISL_1861134, EPI_ISL_1861155, EPI_ISL_1861165, EPI_ISL_1861235, EPI_ISL_1861303, EPI_ISL_1861329, EPI_ISL_1861346, EPI_ISL_1861399, EPI_ISL_1861415, EPI_ISL_1861442, EPI_ISL_1861444, EPI_ISL_1861479, EPI_ISL_1861506, EPI_ISL_1861510, EPI_ISL_1861533, EPI_ISL_1861534, EPI_ISL_1861553, EPI_ISL_1861554, EPI_ISL_1861561, EPI_ISL_1861581, EPI_ISL_1861614, EPI_ISL_1861626, EPI_ISL_1861635, EPI_ISL_1861643, EPI_ISL_1861657, EPI_ISL_1861663, EPI_ISL_1861671, EPI_ISL_1861703, EPI_ISL_1861769, EPI_ISL_1861775, EPI_ISL_1861783, EPI_ISL_1861804, EPI_ISL_1861825, EPI_ISL_1861858, EPI_ISL_1861885, EPI_ISL_1861902, EPI_ISL_1861978, EPI_ISL_1861993, EPI_ISL_1861997, EPI_ISL_1861999, EPI_ISL_1862138, EPI_ISL_1862414, EPI_ISL_1862443, EPI_ISL_1862508, EPI_ISL_1862516, EPI_ISL_1862529, EPI_ISL_1862553, EPI_ISL_1862573, EPI_ISL_1862595, EPI_ISL_1862597, EPI_ISL_1862603, EPI_ISL_1862645, EPI_ISL_1862694, EPI_ISL_1862712, EPI_ISL_1862750, EPI_ISL_1862774, EPI_ISL_1862822, EPI_ISL_1862851, EPI_ISL_1862852, EPI_ISL_1862853, EPI_ISL_1862854, EPI_ISL_1862861, EPI_ISL_1862936, EPI_ISL_1862977, EPI_ISL_1863026, EPI_ISL_1863028, EPI_ISL_1863075, EPI_ISL_1863076, EPI_ISL_1863110, EPI_ISL_1863180, EPI_ISL_1863253, EPI_ISL_1863273, EPI_ISL_1863277, EPI_ISL_1863282, EPI_ISL_1863290, EPI_ISL_1863310, EPI_ISL_1863312, EPI_ISL_1863315, EPI_ISL_1863332, EPI_ISL_1863345, EPI_ISL_1863373, EPI_ISL_1863404, EPI_ISL_1863408, EPI_ISL_1863415, EPI_ISL_1863433, EPI_ISL_1863464, EPI_ISL_1863576, EPI_ISL_1863588, EPI_ISL_1863606, EPI_ISL_1863609, EPI_ISL_1863633, EPI_ISL_1863636, EPI_ISL_1863647, EPI_ISL_1863666, EPI_ISL_1863730, EPI_ISL_1863742, EPI_ISL_1863751, EPI_ISL_1863753, EPI_ISL_1863761, EPI_ISL_1863766, EPI_ISL_1863797, EPI_ISL_1863800, EPI_ISL_1863843, EPI_ISL_1863926, EPI_ISL_1863928, EPI_ISL_1863944, EPI_ISL_1863972, EPI_ISL_1863975, EPI_ISL_1863995, EPI_ISL_1864047, EPI_ISL_1864052, EPI_ISL_1864083, EPI_ISL_1864114, EPI_ISL_1864120, EPI_ISL_1864178, EPI_ISL_1864318, EPI_ISL_1864319, EPI_ISL_1864320, EPI_ISL_1864323, EPI_ISL_1864338, EPI_ISL_1864351, EPI_ISL_1864415, EPI_ISL_1864437, EPI_ISL_1864468, EPI_ISL_1864627, EPI_ISL_1864670, EPI_ISL_1864672, EPI_ISL_1864677, EPI_ISL_1864684, EPI_ISL_1864697, EPI_ISL_1864793, EPI_ISL_1864797, EPI_ISL_1864806, EPI_ISL_1864898, EPI_ISL_1864914, EPI_ISL_1864917, EPI_ISL_1864926, EPI_ISL_1864950, EPI_ISL_1864968, EPI_ISL_1864969, EPI_ISL_1865008, EPI_ISL_1865011, EPI_ISL_1865012, EPI_ISL_1865037, EPI_ISL_1865081, EPI_ISL_1865120, EPI_ISL_1865124, EPI_ISL_1865134, EPI_ISL_1865135, EPI_ISL_1865176, EPI_ISL_1865178, EPI_ISL_1865185, EPI_ISL_1865267, EPI_ISL_1865288, EPI_ISL_1865313, EPI_ISL_1865314, EPI_ISL_1865357, EPI_ISL_1865373, EPI_ISL_1865398, EPI_ISL_1865437, EPI_ISL_1865480, EPI_ISL_1865490, EPI_ISL_1865501, EPI_ISL_1865515, EPI_ISL_1865551, EPI_ISL_1865571, EPI_ISL_1865604, EPI_ISL_1865606, EPI_ISL_1865609, EPI_ISL_1865647, EPI_ISL_1865659, EPI_ISL_1865661, EPI_ISL_1865714, EPI_ISL_1865753, EPI_ISL_1865759, EPI_ISL_1865775, EPI_ISL_1865792, EPI_ISL_1865865, EPI_ISL_1865911, EPI_ISL_1865976, EPI_ISL_1865994, EPI_ISL_1866030, EPI_ISL_1866075, EPI_ISL_1866121, EPI_ISL_1866124, EPI_ISL_1866218, EPI_ISL_1866350, EPI_ISL_1866364, EPI_ISL_1866428, EPI_ISL_1866508, EPI_ISL_1866522, EPI_ISL_1866532, EPI_ISL_1866612, EPI_ISL_1866634, EPI_ISL_1866664, EPI_ISL_1866690, EPI_ISL_1866710, EPI_ISL_1866720, EPI_ISL_1866725, EPI_ISL_1866754, EPI_ISL_1866796, EPI_ISL_1866798, EPI_ISL_1866812, EPI_ISL_1866862, EPI_ISL_1866879, EPI_ISL_1866900, EPI_ISL_1866909, EPI_ISL_1866934, EPI_ISL_1866989, EPI_ISL_1867021, EPI_ISL_1867039, EPI_ISL_1867046, EPI_ISL_1867094, EPI_ISL_1867104, EPI_ISL_1867106, EPI_ISL_1867147, EPI_ISL_1867151, EPI_ISL_1867253, EPI_ISL_1867254, EPI_ISL_1867257, EPI_ISL_1867360, EPI_ISL_1867361, EPI_ISL_1867498, EPI_ISL_1867507, EPI_ISL_1867512, EPI_ISL_1867513, EPI_ISL_1867524, EPI_ISL_1867546, EPI_ISL_1867562, EPI_ISL_1867564, EPI_ISL_1867597, EPI_ISL_1867637, EPI_ISL_1867674, EPI_ISL_1867680, EPI_ISL_1867695, EPI_ISL_1867701, EPI_ISL_1867704, EPI_ISL_1867705, EPI_ISL_1867715, EPI_ISL_1867732, EPI_ISL_1867751, EPI_ISL_1867784, EPI_ISL_1867826, EPI_ISL_1867916, EPI_ISL_1867930, EPI_ISL_1867965, EPI_ISL_1868022, EPI_ISL_1868030, EPI_ISL_1868031, EPI_ISL_1868085, EPI_ISL_1868121, EPI_ISL_1868123, EPI_ISL_1868125, EPI_ISL_1868126, EPI_ISL_1868128, EPI_ISL_1868189, EPI_ISL_1868232, EPI_ISL_1868235, EPI_ISL_1868282, EPI_ISL_1868283, EPI_ISL_1868312, EPI_ISL_1868332, EPI_ISL_1868358, EPI_ISL_1868419, EPI_ISL_1868435, EPI_ISL_1868468, EPI_ISL_1868489, EPI_ISL_1868497, EPI_ISL_1868517, EPI_ISL_1868530, EPI_ISL_1868547, EPI_ISL_1868559, EPI_ISL_1868577, EPI_ISL_1868583, EPI_ISL_1868588, EPI_ISL_1868601, EPI_ISL_1868621, EPI_ISL_1868622, EPI_ISL_1868672, EPI_ISL_1868673, EPI_ISL_1868684, EPI_ISL_1868785, EPI_ISL_1868788, EPI_ISL_1868793, EPI_ISL_1868810, EPI_ISL_1868819, EPI_ISL_1868883, EPI_ISL_1868888, EPI_ISL_1868923, EPI_ISL_1868936, EPI_ISL_1868976, EPI_ISL_1868979, EPI_ISL_1868982, EPI_ISL_1868998, EPI_ISL_1869031, EPI_ISL_1869061, EPI_ISL_1869108, EPI_ISL_1869179, EPI_ISL_1869249, EPI_ISL_1869251, EPI_ISL_1869269, EPI_ISL_1869279, EPI_ISL_1869325, EPI_ISL_1869365, EPI_ISL_1869375, EPI_ISL_1869453, EPI_ISL_1869510, EPI_ISL_1869512, EPI_ISL_1869514, EPI_ISL_1869520, EPI_ISL_1869525, EPI_ISL_1869550, EPI_ISL_1869578, EPI_ISL_1869616, EPI_ISL_1869659, EPI_ISL_1869670, EPI_ISL_1869703, EPI_ISL_1869727, EPI_ISL_1869730, EPI_ISL_1869736, EPI_ISL_1869759, EPI_ISL_1869781, EPI_ISL_1869822, EPI_ISL_1869825, EPI_ISL_1869843, EPI_ISL_1869884, EPI_ISL_1869934, EPI_ISL_1869935, EPI_ISL_1869948, EPI_ISL_1870029, EPI_ISL_1870032, EPI_ISL_1870037, EPI_ISL_1870043, EPI_ISL_1870063, EPI_ISL_1870066, EPI_ISL_1870110, EPI_ISL_1870135, EPI_ISL_1870212, EPI_ISL_1870218, EPI_ISL_1870221, EPI_ISL_1870237, EPI_ISL_1870244, EPI_ISL_1870261, EPI_ISL_1870290, EPI_ISL_1870329, EPI_ISL_1870414, EPI_ISL_1870451, EPI_ISL_1870500, EPI_ISL_1870510, EPI_ISL_1870528, EPI_ISL_1870530, EPI_ISL_1870610, EPI_ISL_1870617, EPI_ISL_1870623, EPI_ISL_1870624, EPI_ISL_1870627, EPI_ISL_1870636, EPI_ISL_1870679, EPI_ISL_1870684, EPI_ISL_1870693, EPI_ISL_1870715, EPI_ISL_1870725, EPI_ISL_1870756, EPI_ISL_1870779, EPI_ISL_1870827, EPI_ISL_1870870, EPI_ISL_1870905, EPI_ISL_1870950, EPI_ISL_1870975, EPI_ISL_1871000, EPI_ISL_1871007, EPI_ISL_1871059, EPI_ISL_1871060, EPI_ISL_1871065, EPI_ISL_1871070, EPI_ISL_1871071, EPI_ISL_1871086, EPI_ISL_1871089, EPI_ISL_1871110, EPI_ISL_1871118, EPI_ISL_1871126, EPI_ISL_1871136, EPI_ISL_1871163, EPI_ISL_1871168, EPI_ISL_1871196, EPI_ISL_1871276, EPI_ISL_1871297, EPI_ISL_1871299, EPI_ISL_1871303, EPI_ISL_1871332, EPI_ISL_1871347, EPI_ISL_1871394, EPI_ISL_1871412, EPI_ISL_1871459, EPI_ISL_1871467, EPI_ISL_1871524, EPI_ISL_1871526, EPI_ISL_1871539, EPI_ISL_1871547, EPI_ISL_1871575, EPI_ISL_1871581, EPI_ISL_1871620, EPI_ISL_1871621, EPI_ISL_1871623, EPI_ISL_1871626, EPI_ISL_1871643, EPI_ISL_1871648, EPI_ISL_1871693, EPI_ISL_1871710, EPI_ISL_1871741, EPI_ISL_1871782, EPI_ISL_1871793, EPI_ISL_1871805, EPI_ISL_1871820, EPI_ISL_1871846, EPI_ISL_1871850, EPI_ISL_1871885, EPI_ISL_1871906, EPI_ISL_1871928, EPI_ISL_1871939, EPI_ISL_1871941, EPI_ISL_1871957, EPI_ISL_1871960, EPI_ISL_1871986, EPI_ISL_1872000, EPI_ISL_1872047, EPI_ISL_1872060, EPI_ISL_1872068, EPI_ISL_1872138, EPI_ISL_1872140, EPI_ISL_1872142, EPI_ISL_1872144, EPI_ISL_1872159, EPI_ISL_1872165, EPI_ISL_1872187, EPI_ISL_1872235, EPI_ISL_1872238, EPI_ISL_1872240, EPI_ISL_1872242, EPI_ISL_1872283, EPI_ISL_1872331, EPI_ISL_1872332, EPI_ISL_1872334, EPI_ISL_1872339, EPI_ISL_1872354, EPI_ISL_1872358, EPI_ISL_1872389, EPI_ISL_1872417, EPI_ISL_1872441, EPI_ISL_1872482, EPI_ISL_1872514, EPI_ISL_1872522, EPI_ISL_1872551, EPI_ISL_1872559, EPI_ISL_1872591, EPI_ISL_1872615, EPI_ISL_1872622, EPI_ISL_1872676, EPI_ISL_1872682, EPI_ISL_1872717, EPI_ISL_1872722, EPI_ISL_1872738, EPI_ISL_1872803, EPI_ISL_1872823, EPI_ISL_1872849, EPI_ISL_1872874, EPI_ISL_1872898, EPI_ISL_1872947, EPI_ISL_1872950, EPI_ISL_1872969, EPI_ISL_1873003, EPI_ISL_1873004, EPI_ISL_1873009, EPI_ISL_1873010, EPI_ISL_1873029, EPI_ISL_1873060, EPI_ISL_1873074, EPI_ISL_1873077, EPI_ISL_1873087, EPI_ISL_1873095, EPI_ISL_1873104, EPI_ISL_1873116, EPI_ISL_1873142, EPI_ISL_1873158, EPI_ISL_1873168, EPI_ISL_1873190, EPI_ISL_1873233, EPI_ISL_1873238, EPI_ISL_1873307, EPI_ISL_1873319, EPI_ISL_1873348, EPI_ISL_1873406, EPI_ISL_1873461, EPI_ISL_1873469, EPI_ISL_1873502, EPI_ISL_1873507, EPI_ISL_1873508, EPI_ISL_1873511, EPI_ISL_1873514, EPI_ISL_1873526, EPI_ISL_1873555, EPI_ISL_1873661, EPI_ISL_1873724, EPI_ISL_1873725, EPI_ISL_1873737, EPI_ISL_1873762, EPI_ISL_1873790, EPI_ISL_1873813, EPI_ISL_1873830, EPI_ISL_1873850, EPI_ISL_1873870, EPI_ISL_1873876, EPI_ISL_1873963, EPI_ISL_1873983, EPI_ISL_1874003, EPI_ISL_1874015, EPI_ISL_1874019, EPI_ISL_1874023, EPI_ISL_1874048, EPI_ISL_1874104, EPI_ISL_1874123, EPI_ISL_1874142, EPI_ISL_1874153, EPI_ISL_1874212, EPI_ISL_1874214, EPI_ISL_1874215, EPI_ISL_1874223, EPI_ISL_1874230, EPI_ISL_1874265, EPI_ISL_1874299, EPI_ISL_1874318, EPI_ISL_1874362, EPI_ISL_1874365, EPI_ISL_1874369, EPI_ISL_1874407, EPI_ISL_1874411, EPI_ISL_1874429, EPI_ISL_1874452, EPI_ISL_1874456, EPI_ISL_1874551, EPI_ISL_1874561, EPI_ISL_1874586, EPI_ISL_1874594, EPI_ISL_1874596, EPI_ISL_1874620, EPI_ISL_1874684, EPI_ISL_1874690, EPI_ISL_1874692, EPI_ISL_1874710, EPI_ISL_1874751, EPI_ISL_1874774, EPI_ISL_1874801, EPI_ISL_1874821, EPI_ISL_1874851, EPI_ISL_1874886, EPI_ISL_1874893, EPI_ISL_1874898, EPI_ISL_1874935, EPI_ISL_1874942, EPI_ISL_1874988, EPI_ISL_1874999, EPI_ISL_1875010, EPI_ISL_1875022, EPI_ISL_1875060, EPI_ISL_1875072, EPI_ISL_1875078, EPI_ISL_1875105, EPI_ISL_1875107, EPI_ISL_1875114, EPI_ISL_1875121, EPI_ISL_1875160, EPI_ISL_1875190, EPI_ISL_1875223, EPI_ISL_1875246, EPI_ISL_1875293, EPI_ISL_1875294, EPI_ISL_1875295, EPI_ISL_1875300, EPI_ISL_1875340, EPI_ISL_1875365, EPI_ISL_1875388, EPI_ISL_1875392, EPI_ISL_1875393, EPI_ISL_1875455, EPI_ISL_1875471, EPI_ISL_1875472, EPI_ISL_1875538, EPI_ISL_1875548, EPI_ISL_1875549, EPI_ISL_1875600, EPI_ISL_1875626, EPI_ISL_1875627, EPI_ISL_1875632, EPI_ISL_1875645, EPI_ISL_1875698, EPI_ISL_1875732, EPI_ISL_1875735, EPI_ISL_1875736, EPI_ISL_1875740, EPI_ISL_1875758, EPI_ISL_1875894, EPI_ISL_1875968, EPI_ISL_1875979, EPI_ISL_1876022, EPI_ISL_1876028, EPI_ISL_1876034, EPI_ISL_1876044, EPI_ISL_1876049, EPI_ISL_1876076, EPI_ISL_1876079, EPI_ISL_1876133, EPI_ISL_1876277, EPI_ISL_1876303, EPI_ISL_1876315, EPI_ISL_1876339, EPI_ISL_1876340, EPI_ISL_1876360, EPI_ISL_1876488, EPI_ISL_1876501, EPI_ISL_1876521, EPI_ISL_1876528, EPI_ISL_1876579, EPI_ISL_1876582, EPI_ISL_1876592, EPI_ISL_1876594, EPI_ISL_1876616, EPI_ISL_1876647, EPI_ISL_1876668, EPI_ISL_1876714, EPI_ISL_1876753, EPI_ISL_1876786, EPI_ISL_1876804, EPI_ISL_1876823, EPI_ISL_1876828, EPI_ISL_1876863, EPI_ISL_1876868, EPI_ISL_1876877, EPI_ISL_1876883, EPI_ISL_1876902, EPI_ISL_1876958, EPI_ISL_1877002, EPI_ISL_1877048, EPI_ISL_1877079, EPI_ISL_1877088, EPI_ISL_1877123, EPI_ISL_1877124, EPI_ISL_1877164, EPI_ISL_1877191, EPI_ISL_1877230, EPI_ISL_1877233, EPI_ISL_1877258, EPI_ISL_1877266, EPI_ISL_1877295, EPI_ISL_1877342, EPI_ISL_1877378, EPI_ISL_1877379, EPI_ISL_1877393, EPI_ISL_1877395, EPI_ISL_1877491, EPI_ISL_1877492, EPI_ISL_1877583, EPI_ISL_1877601, EPI_ISL_1877602, EPI_ISL_1877680, EPI_ISL_1877726, EPI_ISL_1877810, EPI_ISL_1877811, EPI_ISL_1877821, EPI_ISL_1877824, EPI_ISL_1877875, EPI_ISL_1877956, EPI_ISL_1877996, EPI_ISL_1878017, EPI_ISL_1878022, EPI_ISL_1878060, EPI_ISL_1878064, EPI_ISL_1878081, EPI_ISL_1878083, EPI_ISL_1878085, EPI_ISL_1878086, EPI_ISL_1878090, EPI_ISL_1878101, EPI_ISL_1878114, EPI_ISL_1878118, EPI_ISL_1878138, EPI_ISL_1878189, EPI_ISL_1878210, EPI_ISL_1878228, EPI_ISL_1878229, EPI_ISL_1878297, EPI_ISL_1878298, EPI_ISL_1878391, EPI_ISL_1878407, EPI_ISL_1878412, EPI_ISL_1878503, EPI_ISL_1878540, EPI_ISL_1878564, EPI_ISL_1878587, EPI_ISL_1878590, EPI_ISL_1878595, EPI_ISL_1878621, EPI_ISL_1878635, EPI_ISL_1878641, EPI_ISL_1878674, EPI_ISL_1878677, EPI_ISL_1878678, EPI_ISL_1878679, EPI_ISL_1878682, EPI_ISL_1878683, EPI_ISL_1878732, EPI_ISL_1878744, EPI_ISL_1878753, EPI_ISL_1878766, EPI_ISL_1878835, EPI_ISL_1878842, EPI_ISL_1878843, EPI_ISL_1878850, EPI_ISL_1878858, EPI_ISL_1878873, EPI_ISL_1878916, EPI_ISL_1878918, EPI_ISL_1878929, EPI_ISL_1878931, EPI_ISL_1878933, EPI_ISL_1878954, EPI_ISL_1879022, EPI_ISL_1879024, EPI_ISL_1879083, EPI_ISL_1879116, EPI_ISL_1879124, EPI_ISL_1879130, EPI_ISL_1879140, EPI_ISL_1879170, EPI_ISL_1879216, EPI_ISL_1879219, EPI_ISL_1879220, EPI_ISL_1879239, EPI_ISL_1879246, EPI_ISL_1879256, EPI_ISL_1879290, EPI_ISL_1879385, EPI_ISL_1879429, EPI_ISL_1879433, EPI_ISL_1879434, EPI_ISL_1879442, EPI_ISL_1879454, EPI_ISL_1879470, EPI_ISL_1879513, EPI_ISL_1879539, EPI_ISL_1879545, EPI_ISL_1879556, EPI_ISL_1879566, EPI_ISL_1879646, EPI_ISL_1879653, EPI_ISL_1879658, EPI_ISL_1879675, EPI_ISL_1879743, EPI_ISL_1879748, EPI_ISL_1879760, EPI_ISL_1879797, EPI_ISL_1879818, EPI_ISL_1879829, EPI_ISL_1879830, EPI_ISL_1879837, EPI_ISL_1879858, EPI_ISL_1879864, EPI_ISL_1879871, EPI_ISL_1879920, EPI_ISL_1879968, EPI_ISL_1880015, EPI_ISL_1880025, EPI_ISL_1880062, EPI_ISL_1880072, EPI_ISL_1880098, EPI_ISL_1880099, EPI_ISL_1880101, EPI_ISL_1880112, EPI_ISL_1880116, EPI_ISL_1880125, EPI_ISL_1880146, EPI_ISL_1880151, EPI_ISL_1880185, EPI_ISL_1880188, EPI_ISL_1880189, EPI_ISL_1880197, EPI_ISL_1880211, EPI_ISL_1880274, EPI_ISL_1880285, EPI_ISL_1880286, EPI_ISL_1880297, EPI_ISL_1880373, EPI_ISL_1880375, EPI_ISL_1880378, EPI_ISL_1880424, EPI_ISL_1880474, EPI_ISL_1880477, EPI_ISL_1880548, EPI_ISL_1880564, EPI_ISL_1880597, EPI_ISL_1880675, EPI_ISL_1880685, EPI_ISL_1880689, EPI_ISL_1880691, EPI_ISL_1880727, EPI_ISL_1880771, EPI_ISL_1880777, EPI_ISL_1880841, EPI_ISL_1880880, EPI_ISL_1880881, EPI_ISL_1880888, EPI_ISL_1880947, EPI_ISL_1881040, EPI_ISL_1881101, EPI_ISL_1881174, EPI_ISL_1881218, EPI_ISL_1881233, EPI_ISL_1881354, EPI_ISL_1881356, EPI_ISL_1881408, EPI_ISL_1881425, EPI_ISL_1881426, EPI_ISL_1881474, EPI_ISL_1881483, EPI_ISL_1881498, EPI_ISL_1881508, EPI_ISL_1881526, EPI_ISL_1881529, EPI_ISL_1881533, EPI_ISL_1881557, EPI_ISL_1881609, EPI_ISL_1881610, EPI_ISL_1881612, EPI_ISL_1881618, EPI_ISL_1881623, EPI_ISL_1881626, EPI_ISL_1881659, EPI_ISL_1881672, EPI_ISL_1881680, EPI_ISL_1881697, EPI_ISL_1881698, EPI_ISL_1881715, EPI_ISL_1881783, EPI_ISL_1881789, EPI_ISL_1881815, EPI_ISL_1881819, EPI_ISL_1881820, EPI_ISL_1881857, EPI_ISL_1881861, EPI_ISL_1881945, EPI_ISL_1881946, EPI_ISL_1881948, EPI_ISL_1881953, EPI_ISL_1881973, EPI_ISL_1881983, EPI_ISL_1881987, EPI_ISL_1881992, EPI_ISL_1882050, EPI_ISL_1882054, EPI_ISL_1882057, EPI_ISL_1882059, EPI_ISL_1882098, EPI_ISL_1882140, EPI_ISL_1882144, EPI_ISL_1882145, EPI_ISL_1882155, EPI_ISL_1882170, EPI_ISL_1882229, EPI_ISL_1882266, EPI_ISL_1882435, EPI_ISL_1882436, EPI_ISL_1882440, EPI_ISL_1882448, EPI_ISL_1882533, EPI_ISL_1882557, EPI_ISL_1882616, EPI_ISL_1882714, EPI_ISL_1882760, EPI_ISL_1882763, EPI_ISL_1882801, EPI_ISL_1882810, EPI_ISL_1882813, EPI_ISL_1882832, EPI_ISL_1882838, EPI_ISL_1882855, EPI_ISL_1882858, EPI_ISL_1882863, EPI_ISL_1882883, EPI_ISL_1882888, EPI_ISL_1882896, EPI_ISL_1882900, EPI_ISL_1882905, EPI_ISL_1882917, EPI_ISL_1882930, EPI_ISL_1882985, EPI_ISL_1883017, EPI_ISL_1883086, EPI_ISL_1883136, EPI_ISL_1883148, EPI_ISL_1883165, EPI_ISL_1883181, EPI_ISL_1883192, EPI_ISL_1883236, EPI_ISL_1883257, EPI_ISL_1883318, EPI_ISL_1883338, EPI_ISL_1883341, EPI_ISL_1883362, EPI_ISL_1883391, EPI_ISL_1883393, EPI_ISL_1883425, EPI_ISL_1883430, EPI_ISL_1883472, EPI_ISL_1883505, EPI_ISL_1883537, EPI_ISL_1883541, EPI_ISL_1883544, EPI_ISL_1883552, EPI_ISL_1883567, EPI_ISL_1883571, EPI_ISL_1883655, EPI_ISL_1883678, EPI_ISL_1883682, EPI_ISL_1883688, EPI_ISL_1883818, EPI_ISL_1883832, EPI_ISL_1883849, EPI_ISL_1883861, EPI_ISL_1883872, EPI_ISL_1883899, EPI_ISL_1883933, EPI_ISL_1883943, EPI_ISL_1883954, EPI_ISL_1883961, EPI_ISL_1883971, EPI_ISL_1883973, EPI_ISL_1884018, EPI_ISL_1884048, EPI_ISL_1884052, EPI_ISL_1884118, EPI_ISL_1884119, EPI_ISL_1884143, EPI_ISL_1884144, EPI_ISL_1884161, EPI_ISL_1884174, EPI_ISL_1884175, EPI_ISL_1884227, EPI_ISL_1884228, EPI_ISL_1884229, EPI_ISL_1884230, EPI_ISL_1884233, EPI_ISL_1884234, EPI_ISL_1884240, EPI_ISL_1884264, EPI_ISL_1884321, EPI_ISL_1884341, EPI_ISL_1884363, EPI_ISL_1884389, EPI_ISL_1884404, EPI_ISL_1884416, EPI_ISL_1884419, EPI_ISL_1884421, EPI_ISL_1884425, EPI_ISL_1884443, EPI_ISL_1884481, EPI_ISL_1884509, EPI_ISL_1884514, EPI_ISL_1884538, EPI_ISL_1884570, EPI_ISL_1884591, EPI_ISL_1884628, EPI_ISL_1884666, EPI_ISL_1884713, EPI_ISL_1884721, EPI_ISL_1884748, EPI_ISL_1884809, EPI_ISL_1884822, EPI_ISL_1884844, EPI_ISL_1884866, EPI_ISL_1884906, EPI_ISL_1884909, EPI_ISL_1884914, EPI_ISL_1884921, EPI_ISL_1884950, EPI_ISL_1884982, EPI_ISL_1884995, EPI_ISL_1885011, EPI_ISL_1885046, EPI_ISL_1885072, EPI_ISL_1885097, EPI_ISL_1885099, EPI_ISL_1885102, EPI_ISL_1885131, EPI_ISL_1885180, EPI_ISL_1885195, EPI_ISL_1885205, EPI_ISL_1885206, EPI_ISL_1885216, EPI_ISL_1885269, EPI_ISL_1885373, EPI_ISL_1885380, EPI_ISL_1885392, EPI_ISL_1885406, EPI_ISL_1885417, EPI_ISL_1885471, EPI_ISL_1885492, EPI_ISL_1885555, EPI_ISL_1885576, EPI_ISL_1885579, EPI_ISL_1885601, EPI_ISL_1885635, EPI_ISL_1885650, EPI_ISL_1885651, EPI_ISL_1885655, EPI_ISL_1885690, EPI_ISL_1885699, EPI_ISL_1885701, EPI_ISL_1885702, EPI_ISL_1885759, EPI_ISL_1885789, EPI_ISL_1885796, EPI_ISL_1885811, EPI_ISL_1885824, EPI_ISL_1885840, EPI_ISL_1885915, EPI_ISL_1885955, EPI_ISL_1886052, EPI_ISL_1886053, EPI_ISL_1886087, EPI_ISL_1886089, EPI_ISL_1886142, EPI_ISL_1886184, EPI_ISL_1886185, EPI_ISL_1886207, EPI_ISL_1886295, EPI_ISL_1886330, EPI_ISL_1886389, EPI_ISL_1886401, EPI_ISL_1886410, EPI_ISL_1886432, EPI_ISL_1886497, EPI_ISL_1886503, EPI_ISL_1886508, EPI_ISL_1886546, EPI_ISL_1886591, EPI_ISL_1886650, EPI_ISL_1886652, EPI_ISL_1886657, EPI_ISL_1886670, EPI_ISL_1886695, EPI_ISL_1886714, EPI_ISL_1886766, EPI_ISL_1886825, EPI_ISL_1886826, EPI_ISL_1886890, EPI_ISL_1886930, EPI_ISL_1886974, EPI_ISL_1887027, EPI_ISL_1887057, EPI_ISL_1887059, EPI_ISL_1887101, EPI_ISL_1887140, EPI_ISL_1887173, EPI_ISL_1887250, EPI_ISL_1887272, EPI_ISL_1887280, EPI_ISL_1887344, EPI_ISL_1887351, EPI_ISL_1887410, EPI_ISL_1887479, EPI_ISL_1887513, EPI_ISL_1887523, EPI_ISL_1887556, EPI_ISL_1887559, EPI_ISL_1887569, EPI_ISL_1887581, EPI_ISL_1887620, EPI_ISL_1887627, EPI_ISL_1887681, EPI_ISL_1887693, EPI_ISL_1887697, EPI_ISL_1887734, EPI_ISL_1887745, EPI_ISL_1887746, EPI_ISL_1887786, EPI_ISL_1887811, EPI_ISL_1887819, EPI_ISL_1887825, EPI_ISL_1887832, EPI_ISL_1887890, EPI_ISL_1887896, EPI_ISL_1887897, EPI_ISL_1887915, EPI_ISL_1887964, EPI_ISL_1887980, EPI_ISL_1887981, EPI_ISL_1887989, EPI_ISL_1887993, EPI_ISL_1888151, EPI_ISL_1888182, EPI_ISL_1888199, EPI_ISL_1888213, EPI_ISL_1888234, EPI_ISL_1888244, EPI_ISL_1888249, EPI_ISL_1888306, EPI_ISL_1888310, EPI_ISL_1888338, EPI_ISL_1888362, EPI_ISL_1888393, EPI_ISL_1888403, EPI_ISL_1888428, EPI_ISL_1888449, EPI_ISL_1888496, EPI_ISL_1888501, EPI_ISL_1888536, EPI_ISL_1888562, EPI_ISL_1888583, EPI_ISL_1888589, EPI_ISL_1888602, EPI_ISL_1888667, EPI_ISL_1888682, EPI_ISL_1888691, EPI_ISL_1888703, EPI_ISL_1888708, EPI_ISL_1888746, EPI_ISL_1888758, EPI_ISL_1888763, EPI_ISL_1888788, EPI_ISL_1888793, EPI_ISL_1888849, EPI_ISL_1888872, EPI_ISL_1888873, EPI_ISL_1888909, EPI_ISL_1888916, EPI_ISL_1888919, EPI_ISL_1888974, EPI_ISL_1888976, EPI_ISL_1888983, EPI_ISL_1888989, EPI_ISL_1889009, EPI_ISL_1889063, EPI_ISL_1889101, EPI_ISL_1889134, EPI_ISL_1889159, EPI_ISL_1889333, EPI_ISL_1889336, EPI_ISL_1889383, EPI_ISL_1889399, EPI_ISL_1889473, EPI_ISL_1889475, EPI_ISL_1889478, EPI_ISL_1889535, EPI_ISL_1889575, EPI_ISL_1889590, EPI_ISL_1889591, EPI_ISL_1889592, EPI_ISL_1889660, EPI_ISL_1889670, EPI_ISL_1889682, EPI_ISL_1889761, EPI_ISL_1889762, EPI_ISL_1889803, EPI_ISL_1889846, EPI_ISL_1889858, EPI_ISL_1889867, EPI_ISL_1889887, EPI_ISL_1889929, EPI_ISL_1889947, EPI_ISL_1889997, EPI_ISL_1890045, EPI_ISL_1890065, EPI_ISL_1890066, EPI_ISL_1890144, EPI_ISL_1890182, EPI_ISL_1890183, EPI_ISL_1890186, EPI_ISL_1890226, EPI_ISL_1890238, EPI_ISL_1890243, EPI_ISL_1890244, EPI_ISL_1890268, EPI_ISL_1890292, EPI_ISL_1890297, EPI_ISL_1890325, EPI_ISL_1890327, EPI_ISL_1890328, EPI_ISL_1890333, EPI_ISL_1890334, EPI_ISL_1890437, EPI_ISL_1890438, EPI_ISL_1890465, EPI_ISL_1890468, EPI_ISL_1890472, EPI_ISL_1890484, EPI_ISL_1890489, EPI_ISL_1890491, EPI_ISL_1890520, EPI_ISL_1890521, EPI_ISL_1890522, EPI_ISL_1890526, EPI_ISL_1890527, EPI_ISL_1890630, EPI_ISL_1890657, EPI_ISL_1890688, EPI_ISL_1890730, EPI_ISL_1890741, EPI_ISL_1890752, EPI_ISL_1890782, EPI_ISL_1890824, EPI_ISL_1890829, EPI_ISL_1890833, EPI_ISL_1890849, EPI_ISL_1890869, EPI_ISL_1890909, EPI_ISL_1890930, EPI_ISL_1890995, EPI_ISL_1891001, EPI_ISL_1891013, EPI_ISL_1891105, EPI_ISL_1891136, EPI_ISL_1891145, EPI_ISL_1891146, EPI_ISL_1891157, EPI_ISL_1891178, EPI_ISL_1891180, EPI_ISL_1891252, EPI_ISL_1891265, EPI_ISL_1891318, EPI_ISL_1891328, EPI_ISL_1891342, EPI_ISL_1891384, EPI_ISL_1891397, EPI_ISL_1891435, EPI_ISL_1891442, EPI_ISL_1891445, EPI_ISL_1891487, EPI_ISL_1891488, EPI_ISL_1891539, EPI_ISL_1891578, EPI_ISL_1891584, EPI_ISL_1891589, EPI_ISL_1891607, EPI_ISL_1891625, EPI_ISL_1891658, EPI_ISL_1891664, EPI_ISL_1891735, EPI_ISL_1891798, EPI_ISL_1891825, EPI_ISL_1891836, EPI_ISL_1891840, EPI_ISL_1891876, EPI_ISL_1891946, EPI_ISL_1891983, EPI_ISL_1891989, EPI_ISL_1892013, EPI_ISL_1892029, EPI_ISL_1892067, EPI_ISL_1892122, EPI_ISL_1892196, EPI_ISL_1892204, EPI_ISL_1892213, EPI_ISL_1892227, EPI_ISL_1892229, EPI_ISL_1892231, EPI_ISL_1892290, EPI_ISL_1892295, EPI_ISL_1892297, EPI_ISL_1892302, EPI_ISL_1892311, EPI_ISL_1892328, EPI_ISL_1892351, EPI_ISL_1892354, EPI_ISL_1892356, EPI_ISL_1892377, EPI_ISL_1892402, EPI_ISL_1892405, EPI_ISL_1892417, EPI_ISL_1892419, EPI_ISL_1892424, EPI_ISL_1892534, EPI_ISL_1892550, EPI_ISL_1892655, EPI_ISL_1892667, EPI_ISL_1892674, EPI_ISL_1892678, EPI_ISL_1892682, EPI_ISL_1892700, EPI_ISL_1892703, EPI_ISL_1892704, EPI_ISL_1892721, EPI_ISL_1892722, EPI_ISL_1892732, EPI_ISL_1892733, EPI_ISL_1892782, EPI_ISL_1892790, EPI_ISL_1892822, EPI_ISL_1892830, EPI_ISL_1892886, EPI_ISL_1892890, EPI_ISL_1892896, EPI_ISL_1892955, EPI_ISL_1892998, EPI_ISL_1893022, EPI_ISL_1893054, EPI_ISL_1893094, EPI_ISL_1893111, EPI_ISL_1893130, EPI_ISL_1893149, EPI_ISL_1893160, EPI_ISL_1893161, EPI_ISL_1893162, EPI_ISL_1893202, EPI_ISL_1893206, EPI_ISL_1893213, EPI_ISL_1893228, EPI_ISL_1893243, EPI_ISL_1893286, EPI_ISL_1893306, EPI_ISL_1893329, EPI_ISL_1893426, EPI_ISL_1893428, EPI_ISL_1893524, EPI_ISL_1893569, EPI_ISL_1893670, EPI_ISL_1893707, EPI_ISL_1893726, EPI_ISL_1893733, EPI_ISL_1893747, EPI_ISL_1893770, EPI_ISL_1893789, EPI_ISL_1893821, EPI_ISL_1893837, EPI_ISL_1893839, EPI_ISL_1893868, EPI_ISL_1893880, EPI_ISL_1893907, EPI_ISL_1893921, EPI_ISL_1893922, EPI_ISL_1893948, EPI_ISL_1893951, EPI_ISL_1893954, EPI_ISL_1894012, EPI_ISL_1894020, EPI_ISL_1894024, EPI_ISL_1894026, EPI_ISL_1894027, EPI_ISL_1894033, EPI_ISL_1894072, EPI_ISL_1894074, EPI_ISL_1894092, EPI_ISL_1894110, EPI_ISL_1894137, EPI_ISL_1894145, EPI_ISL_1894148, EPI_ISL_1894160, EPI_ISL_1894186, EPI_ISL_1894228, EPI_ISL_1894235, EPI_ISL_1894328, EPI_ISL_1894355, EPI_ISL_1894369, EPI_ISL_1894377, EPI_ISL_1894423, EPI_ISL_1894472, EPI_ISL_1894480, EPI_ISL_1894521, EPI_ISL_1894534, EPI_ISL_1894544, EPI_ISL_1894547, EPI_ISL_1894548, EPI_ISL_1894568, EPI_ISL_1894579, EPI_ISL_1894640, EPI_ISL_1894712, EPI_ISL_1894725, EPI_ISL_1894737, EPI_ISL_1894795, EPI_ISL_1894801, EPI_ISL_1894814, EPI_ISL_1894816, EPI_ISL_1894827, EPI_ISL_1894832, EPI_ISL_1894902, EPI_ISL_1894905, EPI_ISL_1894910, EPI_ISL_1894912, EPI_ISL_1894981, EPI_ISL_1894998, EPI_ISL_1895005, EPI_ISL_1895023, EPI_ISL_1895047, EPI_ISL_1895062, EPI_ISL_1895091, EPI_ISL_1895092, EPI_ISL_1895097, EPI_ISL_1895145, EPI_ISL_1895167, EPI_ISL_1895197, EPI_ISL_1895208, EPI_ISL_1895211, EPI_ISL_1895213, EPI_ISL_1895228, EPI_ISL_1895233, EPI_ISL_1895241, EPI_ISL_1895261, EPI_ISL_1895270, EPI_ISL_1895274, EPI_ISL_1895288, EPI_ISL_1895306, EPI_ISL_1895319, EPI_ISL_1895324, EPI_ISL_1895363, EPI_ISL_1895367, EPI_ISL_1895407, EPI_ISL_1895418, EPI_ISL_1895465, EPI_ISL_1895471, EPI_ISL_1895496, EPI_ISL_1895549, EPI_ISL_1895553, EPI_ISL_1895554, EPI_ISL_1895625, EPI_ISL_1895629, EPI_ISL_1895641, EPI_ISL_1895646, EPI_ISL_1895655, EPI_ISL_1895680, EPI_ISL_1895733, EPI_ISL_1895742, EPI_ISL_1895743, EPI_ISL_1895821, EPI_ISL_1895870, EPI_ISL_1895940, EPI_ISL_1895941, EPI_ISL_1895942, EPI_ISL_1895961, EPI_ISL_1895965, EPI_ISL_1895971, EPI_ISL_1895973, EPI_ISL_1895977, EPI_ISL_1895989, EPI_ISL_1895991, EPI_ISL_1895997, EPI_ISL_1896014, EPI_ISL_1896045, EPI_ISL_1896050, EPI_ISL_1896052, EPI_ISL_1896058, EPI_ISL_1896064, EPI_ISL_1896066, EPI_ISL_1896150, EPI_ISL_1896154, EPI_ISL_1896179, EPI_ISL_1896200, EPI_ISL_1896256, EPI_ISL_1896258, EPI_ISL_1896273, EPI_ISL_1896332, EPI_ISL_1896334, EPI_ISL_1896336, EPI_ISL_1896340, EPI_ISL_1896343, EPI_ISL_1896391, EPI_ISL_1896397, EPI_ISL_1896399, EPI_ISL_1896402, EPI_ISL_1896414, EPI_ISL_1896442, EPI_ISL_1896450, EPI_ISL_1896513, EPI_ISL_1896519, EPI_ISL_1896521, EPI_ISL_1896576, EPI_ISL_1896590, EPI_ISL_1896592, EPI_ISL_1896604, EPI_ISL_1896609, EPI_ISL_1896619, EPI_ISL_2023538, EPI_ISL_2023594, EPI_ISL_2023620, EPI_ISL_2023798, EPI_ISL_2023806, EPI_ISL_2023821, EPI_ISL_2023865, EPI_ISL_2024012, EPI_ISL_2024176, EPI_ISL_2024239, EPI_ISL_2024611, EPI_ISL_2024626, EPI_ISL_2024811, EPI_ISL_2024920, EPI_ISL_2025027, EPI_ISL_2025035, EPI_ISL_2025351, EPI_ISL_2025389, EPI_ISL_2025514, EPI_ISL_2025595, EPI_ISL_2025651, EPI_ISL_2025666, EPI_ISL_2025702, EPI_ISL_2025803, EPI_ISL_2025938, EPI_ISL_2026004, EPI_ISL_2026154, EPI_ISL_2026376, EPI_ISL_2026568, EPI_ISL_2026717, EPI_ISL_2027027, EPI_ISL_2027070, EPI_ISL_2027217, EPI_ISL_2027327, EPI_ISL_2027465, EPI_ISL_2027659, EPI_ISL_2027777, EPI_ISL_2027843, EPI_ISL_2027958, EPI_ISL_2028225, EPI_ISL_2028242, EPI_ISL_2028292, EPI_ISL_2028336, EPI_ISL_2028375, EPI_ISL_2028466, EPI_ISL_2028492, EPI_ISL_2028529, EPI_ISL_2028906, EPI_ISL_2172550, EPI_ISL_2172595, EPI_ISL_2172677, EPI_ISL_2172723, EPI_ISL_2172803, EPI_ISL_2173242, EPI_ISL_2173311, EPI_ISL_2173319, EPI_ISL_2173370, EPI_ISL_2173377, EPI_ISL_2173410, EPI_ISL_2173527, EPI_ISL_2173663, EPI_ISL_2173667, EPI_ISL_2173744, EPI_ISL_2173810, EPI_ISL_2174085, EPI_ISL_2174139, EPI_ISL_2174496, EPI_ISL_2174530, EPI_ISL_2174678, EPI_ISL_2174775, EPI_ISL_2174816, EPI_ISL_2174858, EPI_ISL_2175027, EPI_ISL_2175113, EPI_ISL_2175206, EPI_ISL_2175889, EPI_ISL_2175927, EPI_ISL_2176039, EPI_ISL_2176562, EPI_ISL_2176614, EPI_ISL_2176737, EPI_ISL_2176865, EPI_ISL_2176931, EPI_ISL_2177008, EPI_ISL_2177114, EPI_ISL_2177351, EPI_ISL_2177361, EPI_ISL_2177779, EPI_ISL_2178099, EPI_ISL_2178391	Molekylær Medicinsk Afdeling, Aarhus University Hospital, Aarhus, Denmark	Aalborg University	Danish Covid-19 Genome Consortium et al
EPI_ISL_1529004	Mon Health Medical Center	WVU and Marshall University Combined Genomics Core Facilities	James Denvir et al
EPI_ISL_1742714, EPI_ISL_1742825	Mon Health Medical Center	WVU and Marshall University Combined Genomics Core Facilities	James Denvir et al
EPI_ISL_406844	Monash Medical Centre	Collaboration between the University of Melbourne at The Peter Doherty Institute for Infection and Immunity, and the Victorian Infectious Disease Reference Laboratory	Caly et al
EPI_ISL_1290896, EPI_ISL_1290922, EPI_ISL_1290956, EPI_ISL_1291133, EPI_ISL_1291189, EPI_ISL_1291190, EPI_ISL_1291191, EPI_ISL_1291741, EPI_ISL_1291742, EPI_ISL_1291744, EPI_ISL_1291746, EPI_ISL_1291748, EPI_ISL_1291749, EPI_ISL_1291750, EPI_ISL_1291751, EPI_ISL_1291752, EPI_ISL_1291753, EPI_ISL_1291754, EPI_ISL_1296236, EPI_ISL_1296294, EPI_ISL_1296296, EPI_ISL_1296480, EPI_ISL_1296488, EPI_ISL_1296653, EPI_ISL_1296655, EPI_ISL_1296678, EPI_ISL_1296679, EPI_ISL_1296683, EPI_ISL_1296684, EPI_ISL_1296728, EPI_ISL_1296909, EPI_ISL_1297080, EPI_ISL_1297164, EPI_ISL_1297195, EPI_ISL_1297196, EPI_ISL_1297202, EPI_ISL_1297203, EPI_ISL_1323210, EPI_ISL_1323620, EPI_ISL_1323621, EPI_ISL_1323622, EPI_ISL_1323623, EPI_ISL_1323624, EPI_ISL_1323625, EPI_ISL_1323626, EPI_ISL_1323627, EPI_ISL_1323628, EPI_ISL_1323629, EPI_ISL_1323630, EPI_ISL_1323631, EPI_ISL_1323632, EPI_ISL_1323633, EPI_ISL_1323634, EPI_ISL_1323635, EPI_ISL_1323653, EPI_ISL_1323654, EPI_ISL_1323655, EPI_ISL_1323656, EPI_ISL_1323657, EPI_ISL_1416327, EPI_ISL_1416328, EPI_ISL_1420823, EPI_ISL_1420824, EPI_ISL_1420825, EPI_ISL_1420828, EPI_ISL_1490470, EPI_ISL_1490650, EPI_ISL_1490651, EPI_ISL_1490654, EPI_ISL_1490659, EPI_ISL_1490662, EPI_ISL_1490663, EPI_ISL_1490664, EPI_ISL_1490665, EPI_ISL_1490668, EPI_ISL_1490670, EPI_ISL_1490710, EPI_ISL_1490712, EPI_ISL_1490713, EPI_ISL_1490715, EPI_ISL_1548076, EPI_ISL_1548077, EPI_ISL_1548111, EPI_ISL_1548112, EPI_ISL_1548113, EPI_ISL_1548114, EPI_ISL_1548115, EPI_ISL_1548116, EPI_ISL_1549139, EPI_ISL_1549168, EPI_ISL_1549478, EPI_ISL_1549727, EPI_ISL_1549987, EPI_ISL_1550159, EPI_ISL_1551694, EPI_ISL_1551952, EPI_ISL_1552084, EPI_ISL_1548039, EPI_ISL_1548042, EPI_ISL_1548043, EPI_ISL_1760818, EPI_ISL_1548073, EPI_ISL_1548075, EPI_ISL_1576861, EPI_ISL_1576947, EPI_ISL_1577003, EPI_ISL_1576301, EPI_ISL_1576476, EPI_ISL_1576759, EPI_ISL_1576761, EPI_ISL_1576762, EPI_ISL_1577005, EPI_ISL_2006914, EPI_ISL_2006913, EPI_ISL_1576101, EPI_ISL_1576760, EPI_ISL_1576810, EPI_ISL_1576811, EPI_ISL_1576828, EPI_ISL_1576829, EPI_ISL_1576830, EPI_ISL_1576831, EPI_ISL_1577211, EPI_ISL_1577212, EPI_ISL_1577213, EPI_ISL_1577220, EPI_ISL_1577329, EPI_ISL_1577330, EPI_ISL_1761037, EPI_ISL_1761396, EPI_ISL_1761398, EPI_ISL_1761399, EPI_ISL_1913001, EPI_ISL_1761135, EPI_ISL_1761305, EPI_ISL_1761307, EPI_ISL_1761371, EPI_ISL_1761454, EPI_ISL_1761455, EPI_ISL_1761456, EPI_ISL_1761457, EPI_ISL_1761458, EPI_ISL_1761552, EPI_ISL_1761462, EPI_ISL_1761553, EPI_ISL_1761453, EPI_ISL_1761450, EPI_ISL_1761451, EPI_ISL_1761452, EPI_ISL_1760819, EPI_ISL_1761612, EPI_ISL_1761640, EPI_ISL_1761641, EPI_ISL_1761642, EPI_ISL_1761870, EPI_ISL_1761898, EPI_ISL_1760820, EPI_ISL_1760846, EPI_ISL_1761133, EPI_ISL_1761134, EPI_ISL_1761212, EPI_ISL_1761306, EPI_ISL_1909248, EPI_ISL_1761370, EPI_ISL_1761395, EPI_ISL_1761397, EPI_ISL_1761581, EPI_ISL_1761582, EPI_ISL_1761583, EPI_ISL_1761584, EPI_ISL_1761585, EPI_ISL_1761610, EPI_ISL_1761611, EPI_ISL_2006900, EPI_ISL_1913004, EPI_ISL_1913003, EPI_ISL_2006901, EPI_ISL_2006902, EPI_ISL_1913000, EPI_ISL_1913002, EPI_ISL_2006915, EPI_ISL_1909245, EPI_ISL_2006903, EPI_ISL_2006904, EPI_ISL_2006905, EPI_ISL_2006916, EPI_ISL_2006917, EPI_ISL_2006918, EPI_ISL_2006919, EPI_ISL_2006906, EPI_ISL_2006907, EPI_ISL_2006908, EPI_ISL_2006909, EPI_ISL_2006910, EPI_ISL_2006911, EPI_ISL_2023358, EPI_ISL_2006924, EPI_ISL_2006912, EPI_ISL_2023376, EPI_ISL_2023375, EPI_ISL_2023373, EPI_ISL_2023359, EPI_ISL_2006920, EPI_ISL_2006921, EPI_ISL_2006922, EPI_ISL_2006923, EPI_ISL_2023355, EPI_ISL_2023356, EPI_ISL_2023357, EPI_ISL_2023360, EPI_ISL_2023361, EPI_ISL_2023371, EPI_ISL_2023372, EPI_ISL_2023374, EPI_ISL_2023377, EPI_ISL_2023378, EPI_ISL_2023379, EPI_ISL_2023380, EPI_ISL_2023363, EPI_ISL_2023364, EPI_ISL_2023366, EPI_ISL_2023367, EPI_ISL_2023368, EPI_ISL_2023369, EPI_ISL_2023370, EPI_ISL_2308331, EPI_ISL_2308332, EPI_ISL_2308333, EPI_ISL_2308334, EPI_ISL_2308335, EPI_ISL_2308336, EPI_ISL_2308337, EPI_ISL_2308338, EPI_ISL_2308339, EPI_ISL_2308340, EPI_ISL_2308341, EPI_ISL_2308342, EPI_ISL_2308343, EPI_ISL_2308344, EPI_ISL_2308345, EPI_ISL_2308346, EPI_ISL_2308347, EPI_ISL_2308348, EPI_ISL_2308349, EPI_ISL_2308350, EPI_ISL_2023362, EPI_ISL_2023381, EPI_ISL_2023382, EPI_ISL_2023365	Montana Public Health Laboratory	Montana Public Health Laboratory	Joy Ritter et al
EPI_ISL_848642, EPI_ISL_888673, EPI_ISL_848630, EPI_ISL_848631, EPI_ISL_848632, EPI_ISL_826461, EPI_ISL_848633	Montana Public Health Laboratory	Wyoming Public Health Laboratory	Noah Hull et al
EPI_ISL_1597725, EPI_ISL_1597726, EPI_ISL_1597727, EPI_ISL_1597704, EPI_ISL_1597696, EPI_ISL_1597705, EPI_ISL_1597745, EPI_ISL_1597706, EPI_ISL_1597697, EPI_ISL_1597707, EPI_ISL_1597728, EPI_ISL_1597708, EPI_ISL_1597729, EPI_ISL_1597709, EPI_ISL_1597710, EPI_ISL_1597698, EPI_ISL_1597711, EPI_ISL_1597699, EPI_ISL_1597700, EPI_ISL_1597701, EPI_ISL_1597730, EPI_ISL_1597712, EPI_ISL_1597702, EPI_ISL_1597731, EPI_ISL_1597713, EPI_ISL_1597703, EPI_ISL_1597714, EPI_ISL_1597715, EPI_ISL_1597716, EPI_ISL_1597732, EPI_ISL_1597733, EPI_ISL_1597717, EPI_ISL_1597746, EPI_ISL_1597747, EPI_ISL_1597748, EPI_ISL_1597749, EPI_ISL_1597750, EPI_ISL_1597751, EPI_ISL_1597752, EPI_ISL_1597753, EPI_ISL_1597754, EPI_ISL_1597755, EPI_ISL_1597756, EPI_ISL_1597757, EPI_ISL_1597758, EPI_ISL_1597759, EPI_ISL_1597760, EPI_ISL_1597761, EPI_ISL_1597762, EPI_ISL_1597763, EPI_ISL_1597764, EPI_ISL_1597765, EPI_ISL_1597766, EPI_ISL_1597767, EPI_ISL_1597768, EPI_ISL_1597769, EPI_ISL_1597770, EPI_ISL_1597771, EPI_ISL_1597772, EPI_ISL_1597773, EPI_ISL_1597774, EPI_ISL_1597775, EPI_ISL_1597776, EPI_ISL_1597777, EPI_ISL_1597778, EPI_ISL_1597779, EPI_ISL_1597780, EPI_ISL_1597781	Montefiore Medical Center	Abbott	Yitz Goldstein et al
EPI_ISL_826594, EPI_ISL_826583, EPI_ISL_826595, EPI_ISL_826596, EPI_ISL_826585, EPI_ISL_826597, EPI_ISL_826598, EPI_ISL_826599, EPI_ISL_826600, EPI_ISL_826601, EPI_ISL_826602, EPI_ISL_826578, EPI_ISL_826584, EPI_ISL_826579, EPI_ISL_826581, EPI_ISL_826603, EPI_ISL_826604, EPI_ISL_826605, EPI_ISL_826606, EPI_ISL_826607, EPI_ISL_826608, EPI_ISL_826609, EPI_ISL_826610, EPI_ISL_826611, EPI_ISL_826586, EPI_ISL_826612, EPI_ISL_826613, EPI_ISL_826614, EPI_ISL_826615, EPI_ISL_876034, EPI_ISL_826616, EPI_ISL_826617, EPI_ISL_826587, EPI_ISL_826618, EPI_ISL_826619, EPI_ISL_826620, EPI_ISL_826621, EPI_ISL_826622, EPI_ISL_826623, EPI_ISL_826624, EPI_ISL_826625, EPI_ISL_826626, EPI_ISL_826627, EPI_ISL_826628, EPI_ISL_826580, EPI_ISL_826629, EPI_ISL_826630, EPI_ISL_826631, EPI_ISL_876039, EPI_ISL_876040, EPI_ISL_826632, EPI_ISL_826582, EPI_ISL_826633, EPI_ISL_826634, EPI_ISL_826635, EPI_ISL_876033, EPI_ISL_876037, EPI_ISL_826636, EPI_ISL_826637, EPI_ISL_826638, EPI_ISL_826639, EPI_ISL_826640, EPI_ISL_876032, EPI_ISL_826641, EPI_ISL_826642, EPI_ISL_826643, EPI_ISL_826644, EPI_ISL_826645, EPI_ISL_826646, EPI_ISL_826647, EPI_ISL_826648, EPI_ISL_826649, EPI_ISL_826650, EPI_ISL_826592, EPI_ISL_826651, EPI_ISL_876041, EPI_ISL_826652, EPI_ISL_826653, EPI_ISL_826654, EPI_ISL_876038, EPI_ISL_826655, EPI_ISL_826589, EPI_ISL_826656, EPI_ISL_826657, EPI_ISL_826658, EPI_ISL_826593, EPI_ISL_826659, EPI_ISL_826660, EPI_ISL_826588, EPI_ISL_826661, EPI_ISL_826662, EPI_ISL_826663, EPI_ISL_826664, EPI_ISL_876035, EPI_ISL_826665, EPI_ISL_826666, EPI_ISL_826590, EPI_ISL_876036, EPI_ISL_826667, EPI_ISL_826668, EPI_ISL_826591, EPI_ISL_826669, EPI_ISL_826670	Montefiore Medical Center	Albert Einstein College of Medicine, Dept. of Microbiology & Immunology, Chandran lab	J. Maximilian Fels et al
EPI_ISL_631513, EPI_ISL_631560, EPI_ISL_631561, EPI_ISL_631982, EPI_ISL_632111	Montefiore Medical Center	New York City Public Health Laboratory	Jade Wang et al
EPI_ISL_1920074, EPI_ISL_1920077, EPI_ISL_1920089, EPI_ISL_1920091, EPI_ISL_1920090, EPI_ISL_1920084, EPI_ISL_1920075, EPI_ISL_1920161, EPI_ISL_1920085, EPI_ISL_1920086, EPI_ISL_1920092, EPI_ISL_1920096, EPI_ISL_1920159, EPI_ISL_1919998, EPI_ISL_1920001, EPI_ISL_1920004, EPI_ISL_1919997, EPI_ISL_1920006, EPI_ISL_1920002, EPI_ISL_1920003, EPI_ISL_1919999, EPI_ISL_1920005, EPI_ISL_1920000	Montefiore Medical Center Laboratories	Wadsworth Center, New York State Department of Health	Kirsten St. George et al
EPI_ISL_467945	Montefiore Medical Center, Dept. of Pathology, Clinical Virology	Albert Einstein College of Medicine, Dept. of Microbiology & Immunology, Chandran lab	J. Maximilian Fels et al
EPI_ISL_739336, EPI_ISL_739546, EPI_ISL_739372, EPI_ISL_738506, EPI_ISL_739364, EPI_ISL_739329, EPI_ISL_739101, EPI_ISL_738658	Monterey County Public Health Lab	Chan-Zuckerberg Biohub	CZB Cliahub Consortium et al
EPI_ISL_968069, EPI_ISL_968070, EPI_ISL_968071, EPI_ISL_968072, EPI_ISL_968073, EPI_ISL_968074, EPI_ISL_968075, EPI_ISL_968076, EPI_ISL_968077, EPI_ISL_968078, EPI_ISL_2308282, EPI_ISL_968079, EPI_ISL_1263207, EPI_ISL_1263208, EPI_ISL_1263209, EPI_ISL_1263210, EPI_ISL_2308283, EPI_ISL_1263211, EPI_ISL_1263212, EPI_ISL_1263213, EPI_ISL_1263214, EPI_ISL_1263215, EPI_ISL_2308284, EPI_ISL_1263216, EPI_ISL_1263217, EPI_ISL_1263218, EPI_ISL_1263219, EPI_ISL_1263220, EPI_ISL_2308285, EPI_ISL_1263221, EPI_ISL_1263222, EPI_ISL_1263223, EPI_ISL_1263224, EPI_ISL_1263225, EPI_ISL_1263226, EPI_ISL_1263227, EPI_ISL_1263228, EPI_ISL_1263229, EPI_ISL_1263230, EPI_ISL_2308286, EPI_ISL_1263231, EPI_ISL_2308287, EPI_ISL_2308288, EPI_ISL_1263232, EPI_ISL_1263233, EPI_ISL_1263234, EPI_ISL_1263235, EPI_ISL_2308289, EPI_ISL_1664594, EPI_ISL_1664595, EPI_ISL_1664596, EPI_ISL_1664597, EPI_ISL_1664598, EPI_ISL_2308290, EPI_ISL_2308291, EPI_ISL_1664599, EPI_ISL_1664600, EPI_ISL_1664601, EPI_ISL_1664602, EPI_ISL_1664603, EPI_ISL_1664604, EPI_ISL_1664605, EPI_ISL_1664606, EPI_ISL_1664607, EPI_ISL_1664608, EPI_ISL_1664609, EPI_ISL_1664610, EPI_ISL_1664611, EPI_ISL_1664612, EPI_ISL_1664613, EPI_ISL_1664614, EPI_ISL_1664615, EPI_ISL_1664616, EPI_ISL_1664617, EPI_ISL_1664618, EPI_ISL_1664619, EPI_ISL_2308292, EPI_ISL_1669862, EPI_ISL_2311862, EPI_ISL_2308293, EPI_ISL_1700688, EPI_ISL_1677791, EPI_ISL_1700689, EPI_ISL_1700690, EPI_ISL_2001029, EPI_ISL_2001032, EPI_ISL_2001034, EPI_ISL_1700691, EPI_ISL_1700692, EPI_ISL_1700693, EPI_ISL_1700694, EPI_ISL_1700695, EPI_ISL_2001036, EPI_ISL_1700696, EPI_ISL_1700697, EPI_ISL_1700698, EPI_ISL_1700699, EPI_ISL_2308294, EPI_ISL_2001039, EPI_ISL_2308295, EPI_ISL_2308296, EPI_ISL_2308297, EPI_ISL_2308298, EPI_ISL_2308353, EPI_ISL_2308299, EPI_ISL_1921880, EPI_ISL_1921881, EPI_ISL_1921882, EPI_ISL_1921883, EPI_ISL_1921884, EPI_ISL_1921885, EPI_ISL_1921886, EPI_ISL_1921887, EPI_ISL_1921888, EPI_ISL_1921889, EPI_ISL_2308300, EPI_ISL_2308301, EPI_ISL_1921890, EPI_ISL_1921891, EPI_ISL_2308354, EPI_ISL_2308355, EPI_ISL_2308356, EPI_ISL_2308357, EPI_ISL_2308358, EPI_ISL_2308359, EPI_ISL_2308360, EPI_ISL_2308361, EPI_ISL_2308362, EPI_ISL_2308363, EPI_ISL_2308364, EPI_ISL_2308365, EPI_ISL_2308366, EPI_ISL_2308367, EPI_ISL_2308368, EPI_ISL_2308369	Monterey County Public Health Laboratory	Monterey County Public Health Laboratory	Monterey County Public Health Laboratory et al
EPI_ISL_930788, EPI_ISL_930789, EPI_ISL_930791, EPI_ISL_930792, EPI_ISL_930794, EPI_ISL_930796, EPI_ISL_930797, EPI_ISL_930800, EPI_ISL_930804, EPI_ISL_930805, EPI_ISL_930830, EPI_ISL_930833, EPI_ISL_930845, EPI_ISL_930847, EPI_ISL_930848, EPI_ISL_930851, EPI_ISL_930852	Monterey County Public Health Laboratory	Monterey County Public Health Laboratory	C. Anaya et al.
EPI_ISL_2155658	Morong Rural Health Unit (PGC)	Philippine Genome Center	Francis A. Tablizo et al
EPI_ISL_640039	Mossel Bay Hospital wc MBY	NHLS/UCT	Arash Iranzadeh et al
EPI_ISL_882997, EPI_ISL_882998	Motion Picture Television Fund Hospital Lab	Los Angeles County PHL	P. Hemarajata et al.
EPI_ISL_426581, EPI_ISL_426883, EPI_ISL_426887, EPI_ISL_426888, EPI_ISL_426889, EPI_ISL_426890, EPI_ISL_426891, EPI_ISL_426892, EPI_ISL_426893, EPI_ISL_426894, EPI_ISL_426895, EPI_ISL_426896, EPI_ISL_426897, EPI_ISL_426884, EPI_ISL_426885, EPI_ISL_426886	Motol University Hospital	Institute of Applied Biotechnologies a.s.	Petr Brož et al
EPI_ISL_889307, EPI_ISL_889308, EPI_ISL_889356, EPI_ISL_889357, EPI_ISL_889358, EPI_ISL_889359, EPI_ISL_889361, EPI_ISL_889362, EPI_ISL_889363, EPI_ISL_891217, EPI_ISL_889364, EPI_ISL_889365, EPI_ISL_889366, EPI_ISL_889367, EPI_ISL_889368, EPI_ISL_889369, EPI_ISL_889370, EPI_ISL_889360, EPI_ISL_1391354, EPI_ISL_1391365, EPI_ISL_1391295, EPI_ISL_1391341, EPI_ISL_1391355, EPI_ISL_1391340, EPI_ISL_1391364, EPI_ISL_1391280, EPI_ISL_1391304, EPI_ISL_1391352, EPI_ISL_1391281, EPI_ISL_1391334, EPI_ISL_1391296, EPI_ISL_1391311, EPI_ISL_1391362, EPI_ISL_1391370, EPI_ISL_1391330, EPI_ISL_1391305, EPI_ISL_1391306, EPI_ISL_1391317, EPI_ISL_1391284, EPI_ISL_1391299, EPI_ISL_1391323, EPI_ISL_1391356, EPI_ISL_1391300, EPI_ISL_1391348, EPI_ISL_1391277, EPI_ISL_1391288, EPI_ISL_1391285, EPI_ISL_1391366, EPI_ISL_1391337, EPI_ISL_1391357, EPI_ISL_1391367, EPI_ISL_1391310, EPI_ISL_1391291, EPI_ISL_1391293, EPI_ISL_1391318, EPI_ISL_1391292, EPI_ISL_1391342, EPI_ISL_1391332, EPI_ISL_1391301, EPI_ISL_1391287, EPI_ISL_1391282, EPI_ISL_1391283, EPI_ISL_1391359, EPI_ISL_1391294, EPI_ISL_1391326, EPI_ISL_1391358, EPI_ISL_1391321, EPI_ISL_1391347, EPI_ISL_1391297, EPI_ISL_1391298, EPI_ISL_1391344, EPI_ISL_1391312, EPI_ISL_1391313, EPI_ISL_1391327, EPI_ISL_1391303, EPI_ISL_1391349, EPI_ISL_1391320, EPI_ISL_1391343, EPI_ISL_1391331, EPI_ISL_1391360, EPI_ISL_1391329, EPI_ISL_1391350, EPI_ISL_1391286, EPI_ISL_1391368, EPI_ISL_1391309, EPI_ISL_1391314, EPI_ISL_1391333, EPI_ISL_1391361, EPI_ISL_1391308, EPI_ISL_1391335, EPI_ISL_1391316, EPI_ISL_1391289, EPI_ISL_1391315, EPI_ISL_1391279, EPI_ISL_1391338, EPI_ISL_1391339, EPI_ISL_1391307, EPI_ISL_1391290, EPI_ISL_1391328, EPI_ISL_1391336, EPI_ISL_1391369, EPI_ISL_1391302, EPI_ISL_1391324, EPI_ISL_1391319, EPI_ISL_1391322, EPI_ISL_1391325, EPI_ISL_1391278, EPI_ISL_1391345, EPI_ISL_1391353, EPI_ISL_1391351, EPI_ISL_1391346	Motol University Hospital	Institute of Applied Biotechnologies a.s.	Petr Klempt et al
EPI_ISL_631512, EPI_ISL_631521, EPI_ISL_631525, EPI_ISL_631532, EPI_ISL_631534, EPI_ISL_631537, EPI_ISL_631549, EPI_ISL_631764, EPI_ISL_631785, EPI_ISL_631786, EPI_ISL_631830, EPI_ISL_631834, EPI_ISL_631839, EPI_ISL_631913, EPI_ISL_631914, EPI_ISL_631983	Mount Sinai Hospital	New York City Public Health Laboratory	Jade Wang et al
EPI_ISL_632101, EPI_ISL_632102	Mount Sinai Queens	New York City Public Health Laboratory	Jade Wang et al
EPI_ISL_631507, EPI_ISL_631880	Mount Sinai West	New York City Public Health Laboratory	Jade Wang et al
EPI_ISL_700479, EPI_ISL_1040712, EPI_ISL_1040701, EPI_ISL_1534245, EPI_ISL_1534267	Mowbray Maternity Hospital wc MMH	NHLS/UCT	Arash Iranzadeh et al
EPI_ISL_960104	Mowbray Maternity Hospital wc MMH	National Health Laboratory Service/UCT	Arash Iranzadeh et al
EPI_ISL_2348743	Msc Stem cell, Ramachandra	Msc Stem cell, Ramachandra	Kumar et al
EPI_ISL_1795057	Muhammadiyah Hospital	Institute of Tropical Disease, Universitas Airlangga	Jezzy R Dewantari et al
EPI_ISL_1795055	Muhammadiyah Hospital	Institute of Tropical Disease, Universitas Airlangga	Rima R Prasetya et al
EPI_ISL_871790	Multidisciplinary Research Unit, DHR-ICMR, Institute of Medical Sciences, Banaras Hindu University	Multidisciplinary Research Unit, DHR-ICMR, Institute of Medical Sciences, Banaras Hindu University	Royana Singh et al
EPI_ISL_862051	Multidisciplinary Research Unit, DHR-ICMR, Institute of Medical Sciences, Banaras Hindu University	Multidisciplinary Research Unit, DHR-ICMR, Institute of Medical Sciences, Banaras Hindu University	Priyoneel Basu et al
EPI_ISL_862815	Multidisciplinary Research Unit, DHR-ICMR, Institute of Medical Sciences, Banaras Hindu University, Varanasi	Multidisciplinary Research Unit, DHR-ICMR, Institute of Medical Sciences, Banaras Hindu University, Varanasi	Royana Singh et al
EPI_ISL_2227163	Multidisiciplinary Research Unit, Institute of Medical Sciences, Banaras Hindu University, Varanasi - 221005	Multidisiciplinary Research Unit, Institute of Medical Sciences, Banaras Hindu University, Varanasi - 221005	Royana Singh et al
EPI_ISL_1117456	Murni Teguh Hospital, Jakarta	Biosafety Level-3 Laboratory, Indonesian Institute of Sciences (LIPI)	Anik Budhi Dharmayanthi et al
EPI_ISL_1038994, EPI_ISL_1038995, EPI_ISL_1038996	Murphy Medical Associates	Grubaugh Lab - Yale School of Public Health	Joseph Fauver et al
EPI_ISL_1017518, EPI_ISL_1017520, EPI_ISL_1017506, EPI_ISL_1017519, EPI_ISL_1017522, EPI_ISL_1017544, EPI_ISL_1017521, EPI_ISL_1017504, EPI_ISL_1017507, EPI_ISL_1017508, EPI_ISL_1017509, EPI_ISL_1017505, EPI_ISL_1017530, EPI_ISL_1017537, EPI_ISL_1017545, EPI_ISL_1017512, EPI_ISL_1017534, EPI_ISL_1017515, EPI_ISL_1017523, EPI_ISL_1017535, EPI_ISL_1017517, EPI_ISL_1017531, EPI_ISL_1017546, EPI_ISL_1017528, EPI_ISL_1017538, EPI_ISL_1017549, EPI_ISL_1017513, EPI_ISL_1017548, EPI_ISL_1017516, EPI_ISL_1017532, EPI_ISL_1017501, EPI_ISL_1017495, EPI_ISL_1017494, EPI_ISL_1017570, EPI_ISL_1017529, EPI_ISL_1017510, EPI_ISL_1017511, EPI_ISL_1017543, EPI_ISL_1017524, EPI_ISL_1017503, EPI_ISL_1017559, EPI_ISL_1017499, EPI_ISL_1017562, EPI_ISL_1017560, EPI_ISL_1067695, EPI_ISL_1017554, EPI_ISL_1017539, EPI_ISL_1017556, EPI_ISL_1017561, EPI_ISL_1017563, EPI_ISL_1067648, EPI_ISL_1080460, EPI_ISL_1017552, EPI_ISL_1017533, EPI_ISL_1017540, EPI_ISL_1017557, EPI_ISL_1017573, EPI_ISL_1067672, EPI_ISL_1080454, EPI_ISL_1017527, EPI_ISL_1017493, EPI_ISL_1017553, EPI_ISL_1017579, EPI_ISL_1017578, EPI_ISL_1017581, EPI_ISL_1017542, EPI_ISL_1017558, EPI_ISL_1017555, EPI_ISL_1017565, EPI_ISL_1017492, EPI_ISL_1067641, EPI_ISL_1017496, EPI_ISL_1017476, EPI_ISL_1017477, EPI_ISL_1017487, EPI_ISL_1017478, EPI_ISL_1017479, EPI_ISL_1067680, EPI_ISL_1067651, EPI_ISL_1067652, EPI_ISL_1067692, EPI_ISL_1067658, EPI_ISL_1067694, EPI_ISL_1017488, EPI_ISL_1067693, EPI_ISL_1017484, EPI_ISL_1017564, EPI_ISL_1067659, EPI_ISL_1017567, EPI_ISL_1067654, EPI_ISL_1017550, EPI_ISL_1080461, EPI_ISL_1017572, EPI_ISL_1017574, EPI_ISL_1017497, EPI_ISL_1017569, EPI_ISL_1017580, EPI_ISL_1067656, EPI_ISL_1017498, EPI_ISL_1080463, EPI_ISL_1067685, EPI_ISL_1067668, EPI_ISL_1017480, EPI_ISL_1017485, EPI_ISL_1017481, EPI_ISL_1017482, EPI_ISL_1017483, EPI_ISL_1067650, EPI_ISL_1017486, EPI_ISL_1067657, EPI_ISL_1067669, EPI_ISL_1017490, EPI_ISL_1017474, EPI_ISL_1017472, EPI_ISL_1017475, EPI_ISL_1091831, EPI_ISL_1091837, EPI_ISL_1091851, EPI_ISL_1091820, EPI_ISL_1091812, EPI_ISL_1091866, EPI_ISL_1091824, EPI_ISL_1091867, EPI_ISL_1091802, EPI_ISL_1112939, EPI_ISL_1091830, EPI_ISL_1091858, EPI_ISL_1091826, EPI_ISL_1091868, EPI_ISL_1112944, EPI_ISL_1112934, EPI_ISL_1091836, EPI_ISL_1091863, EPI_ISL_1091803, EPI_ISL_1091861, EPI_ISL_1091817, EPI_ISL_1091864, EPI_ISL_1091810, EPI_ISL_1091862, EPI_ISL_1091813, EPI_ISL_1091859, EPI_ISL_1091807, EPI_ISL_1091806, EPI_ISL_1112937, EPI_ISL_1091860, EPI_ISL_1091801, EPI_ISL_1091852, EPI_ISL_1091850, EPI_ISL_1091834, EPI_ISL_1091818, EPI_ISL_1091819, EPI_ISL_1091853, EPI_ISL_1091827, EPI_ISL_1091849, EPI_ISL_1091833, EPI_ISL_1091842, EPI_ISL_1091870, EPI_ISL_1091871, EPI_ISL_1017502, EPI_ISL_1017541, EPI_ISL_1017536, EPI_ISL_1017514, EPI_ISL_1017525, EPI_ISL_1017547, EPI_ISL_1017526, EPI_ISL_1017500, EPI_ISL_1017568, EPI_ISL_1067688, EPI_ISL_1017575, EPI_ISL_1017584, EPI_ISL_1017577, EPI_ISL_1017583, EPI_ISL_1017571, EPI_ISL_1017576, EPI_ISL_1067653, EPI_ISL_1067645, EPI_ISL_1067674, EPI_ISL_1017566, EPI_ISL_1067677, EPI_ISL_1080456, EPI_ISL_1017491, EPI_ISL_1017582, EPI_ISL_1067638, EPI_ISL_1067640, EPI_ISL_1017489, EPI_ISL_1091902, EPI_ISL_1091901, EPI_ISL_1091916, EPI_ISL_1091917, EPI_ISL_1091918, EPI_ISL_1112936, EPI_ISL_1017473, EPI_ISL_1017471, EPI_ISL_1017551	Murphy Medical Associates	Grubaugh Lab - Yale School of Public Health	Mary Petrone et al
EPI_ISL_861758	Murphy Medical Associates	Grubaugh Lab - Yale School of Public Health	Tara Alpert et al
EPI_ISL_1182088, EPI_ISL_1182089, EPI_ISL_1182090, EPI_ISL_1182093, EPI_ISL_1182094, EPI_ISL_1292985, EPI_ISL_1225682, EPI_ISL_1225701, EPI_ISL_1225713, EPI_ISL_1293129, EPI_ISL_1293130, EPI_ISL_1293131, EPI_ISL_1293132, EPI_ISL_1293133, EPI_ISL_1293134, EPI_ISL_1293135, EPI_ISL_1293136, EPI_ISL_1293137, EPI_ISL_1293139, EPI_ISL_1293141, EPI_ISL_1378822, EPI_ISL_1378823, EPI_ISL_1378827, EPI_ISL_1378828, EPI_ISL_1378829, EPI_ISL_1509262, EPI_ISL_1509263, EPI_ISL_1509264, EPI_ISL_1509265, EPI_ISL_1509266, EPI_ISL_1509267, EPI_ISL_1509268, EPI_ISL_1509269, EPI_ISL_1674698, EPI_ISL_1674699, EPI_ISL_1674700, EPI_ISL_1674701, EPI_ISL_1674702, EPI_ISL_1674704, EPI_ISL_1674705, EPI_ISL_2159668, EPI_ISL_2159670, EPI_ISL_2159672, EPI_ISL_1182091, EPI_ISL_1182092, EPI_ISL_1225699, EPI_ISL_1225678, EPI_ISL_1225664, EPI_ISL_1293138, EPI_ISL_1378824, EPI_ISL_1378825, EPI_ISL_1378826, EPI_ISL_1674703	Murphy Medical Association	Grubaugh Lab - Yale School of Public Health	Joseph Fauver et al
EPI_ISL_730622, EPI_ISL_730626, EPI_ISL_730627, EPI_ISL_730628, EPI_ISL_730629, EPI_ISL_730631, EPI_ISL_730632, EPI_ISL_730633, EPI_ISL_730637, EPI_ISL_730638, EPI_ISL_730639	Männedorf Hospital	Institute of Medical Virology, University of Zurich	Stefan Schmutz et al
EPI_ISL_915423, EPI_ISL_915428, EPI_ISL_1364895, EPI_ISL_918423, EPI_ISL_918426, EPI_ISL_918427, EPI_ISL_918429, EPI_ISL_1364884, EPI_ISL_1364893, EPI_ISL_1364885, EPI_ISL_1364913, EPI_ISL_1364914, EPI_ISL_1364915, EPI_ISL_1364916, EPI_ISL_1364917, EPI_ISL_1364918, EPI_ISL_1364919, EPI_ISL_1364920, EPI_ISL_1364921, EPI_ISL_1364922, EPI_ISL_1364923, EPI_ISL_1364924, EPI_ISL_1364925, EPI_ISL_1364926	München Klinik GmbH	Bundeswehr Institute of Microbiology	Markus Antwerpen et al
EPI_ISL_490205, EPI_ISL_490206, EPI_ISL_490207, EPI_ISL_490208	München Klinik Schwabing	MGZ Medical Genetics Center	Dieter A. Wolf et al
EPI_ISL_2017759	N.H.L Municipal Medical College, Ahmedabad	Gujarat Biotechnology Research Centre	Zarna Patel et al
EPI_ISL_2017762	N.H.L Municipal Medical College, Ahmedabad	Gujarat Biotechnology Research Centre	Twinkle Soni et al
EPI_ISL_2017760	N.H.L Municipal Medical College, Ahmedabad	Gujarat Biotechnology Research Centre	Nitin Savaliya et al
EPI_ISL_2017761	N.H.L Municipal Medical College, Ahmedabad	Gujarat Biotechnology Research Centre	Dinesh Kumar et al
EPI_ISL_1591087, EPI_ISL_1591094, EPI_ISL_1591093, EPI_ISL_1591090, EPI_ISL_1591098, EPI_ISL_1591088, EPI_ISL_1591091, EPI_ISL_1593728, EPI_ISL_1591097, EPI_ISL_1593725, EPI_ISL_1591092, EPI_ISL_1591089, EPI_ISL_1593727, EPI_ISL_1591096, EPI_ISL_1593726, EPI_ISL_1591095	NAMRU-6	Pathogen Discovery, Respiratory Viruses Branch, Division of Viral Diseases, Centers for Disease Control and Prevention	Yan Li et al
EPI_ISL_1272239, EPI_ISL_1272271, EPI_ISL_1272251, EPI_ISL_1272252, EPI_ISL_1272253, EPI_ISL_1272254, EPI_ISL_1272274, EPI_ISL_1272272, EPI_ISL_1272273, EPI_ISL_1272275, EPI_ISL_1272269, EPI_ISL_1272264, EPI_ISL_1272265, EPI_ISL_1272248, EPI_ISL_1272270, EPI_ISL_1272249, EPI_ISL_1272250, EPI_ISL_1272246, EPI_ISL_1272266, EPI_ISL_1272267, EPI_ISL_1272247, EPI_ISL_1272268, EPI_ISL_1272263, EPI_ISL_1272245, EPI_ISL_1272257, EPI_ISL_1272258, EPI_ISL_1272259, EPI_ISL_1272260, EPI_ISL_1272261, EPI_ISL_1272262, EPI_ISL_1272238, EPI_ISL_1272256, EPI_ISL_1272255, EPI_ISL_1588063, EPI_ISL_1588064, EPI_ISL_1588066, EPI_ISL_1588067, EPI_ISL_1588069, EPI_ISL_1588070, EPI_ISL_1588071, EPI_ISL_1588073, EPI_ISL_1588074, EPI_ISL_1588076, EPI_ISL_1588077, EPI_ISL_1588078, EPI_ISL_1588080, EPI_ISL_1588081, EPI_ISL_1588083, EPI_ISL_1588084, EPI_ISL_1588086, EPI_ISL_1588088, EPI_ISL_1588089, EPI_ISL_1588091, EPI_ISL_1588092, EPI_ISL_1588094, EPI_ISL_1588095, EPI_ISL_1588097, EPI_ISL_1588098, EPI_ISL_1588100, EPI_ISL_1588101, EPI_ISL_1588102, EPI_ISL_1588104, EPI_ISL_1588106, EPI_ISL_1588107, EPI_ISL_1588109, EPI_ISL_1272237, EPI_ISL_1588110, EPI_ISL_1588111, EPI_ISL_1588113, EPI_ISL_1588114, EPI_ISL_1588116, EPI_ISL_1588117, EPI_ISL_1588119, EPI_ISL_1588120, EPI_ISL_1588122, EPI_ISL_1588123, EPI_ISL_1588125, EPI_ISL_1588126, EPI_ISL_1588128, EPI_ISL_1588129, EPI_ISL_1588131, EPI_ISL_1588132, EPI_ISL_1588134, EPI_ISL_1588135, EPI_ISL_1588137, EPI_ISL_1588138, EPI_ISL_1588140, EPI_ISL_1272244, EPI_ISL_1588141, EPI_ISL_1588143, EPI_ISL_1588144, EPI_ISL_1588146, EPI_ISL_1588147, EPI_ISL_1588149, EPI_ISL_1588150, EPI_ISL_1588152, EPI_ISL_1588153, EPI_ISL_1588154, EPI_ISL_1588156, EPI_ISL_1588157, EPI_ISL_1588159, EPI_ISL_1588160, EPI_ISL_1588162, EPI_ISL_1588163, EPI_ISL_1588165, EPI_ISL_1588166, EPI_ISL_1588167, EPI_ISL_1588169, EPI_ISL_1588170, EPI_ISL_1588172, EPI_ISL_1588173, EPI_ISL_1588175, EPI_ISL_1588176, EPI_ISL_1588178, EPI_ISL_1588179, EPI_ISL_1588181, EPI_ISL_1588182, EPI_ISL_1588184, EPI_ISL_1588185, EPI_ISL_1588186, EPI_ISL_1588188, EPI_ISL_1588189, EPI_ISL_1588191, EPI_ISL_1588192, EPI_ISL_1588194, EPI_ISL_1588196, EPI_ISL_1588197, EPI_ISL_1588198, EPI_ISL_1588200, EPI_ISL_1588201, EPI_ISL_1588203, EPI_ISL_1588204, EPI_ISL_1588206, EPI_ISL_1588207, EPI_ISL_1588209, EPI_ISL_1588210, EPI_ISL_1588212, EPI_ISL_1588213, EPI_ISL_1588215, EPI_ISL_1588216, EPI_ISL_1588218, EPI_ISL_1588219, EPI_ISL_1588221, EPI_ISL_1588222, EPI_ISL_1588224, EPI_ISL_1588225, EPI_ISL_1588227, EPI_ISL_1588228, EPI_ISL_1588230, EPI_ISL_1588231, EPI_ISL_1588233, EPI_ISL_1588234, EPI_ISL_1588235, EPI_ISL_1588237, EPI_ISL_1588239, EPI_ISL_1588240, EPI_ISL_1588242, EPI_ISL_1588243, EPI_ISL_1588244, EPI_ISL_1588246, EPI_ISL_1588247, EPI_ISL_1588249, EPI_ISL_1588250, EPI_ISL_1588252, EPI_ISL_1588253, EPI_ISL_1272243, EPI_ISL_1272242, EPI_ISL_1588255, EPI_ISL_1588257, EPI_ISL_1588258, EPI_ISL_1588260, EPI_ISL_1588261, EPI_ISL_1588263, EPI_ISL_1588264, EPI_ISL_1588265, EPI_ISL_1588267, EPI_ISL_1588269, EPI_ISL_1588270, EPI_ISL_1588272, EPI_ISL_1588273, EPI_ISL_1588275, EPI_ISL_1588276, EPI_ISL_1588278, EPI_ISL_1588279, EPI_ISL_1588281, EPI_ISL_1588282, EPI_ISL_1588284, EPI_ISL_1588285, EPI_ISL_1588287, EPI_ISL_1272240, EPI_ISL_1272241	NB-Hôpital Georges L. Dumont	National Microbiology Laboratory (NML)	Anna Majer et al
EPI_ISL_1094338, EPI_ISL_1094264, EPI_ISL_1094535, EPI_ISL_1094229, EPI_ISL_1094203, EPI_ISL_1094239, EPI_ISL_1095058, EPI_ISL_1095069, EPI_ISL_1095335, EPI_ISL_1094282, EPI_ISL_1095052, EPI_ISL_1095041, EPI_ISL_1095055, EPI_ISL_1095345, EPI_ISL_1095053, EPI_ISL_1095062, EPI_ISL_1095051, EPI_ISL_1095070, EPI_ISL_1095072, EPI_ISL_1095359, EPI_ISL_1095066, EPI_ISL_1094212, EPI_ISL_1094199, EPI_ISL_1094352, EPI_ISL_1095056, EPI_ISL_1095042, EPI_ISL_1095360, EPI_ISL_1095354, EPI_ISL_1095044, EPI_ISL_1095361, EPI_ISL_1095341, EPI_ISL_1095047, EPI_ISL_1095063, EPI_ISL_1095049, EPI_ISL_1095351, EPI_ISL_1095045, EPI_ISL_1095067, EPI_ISL_1094197, EPI_ISL_1094320, EPI_ISL_1095073, EPI_ISL_1095340, EPI_ISL_1095348, EPI_ISL_1095043, EPI_ISL_1095060, EPI_ISL_1095338, EPI_ISL_1094294, EPI_ISL_1094354, EPI_ISL_1095057, EPI_ISL_1095352, EPI_ISL_1094201, EPI_ISL_1095355, EPI_ISL_1095048, EPI_ISL_1095346, EPI_ISL_1095353, EPI_ISL_1095343, EPI_ISL_1095061, EPI_ISL_1095065, EPI_ISL_1095344, EPI_ISL_1095362, EPI_ISL_1095350, EPI_ISL_1095040, EPI_ISL_1095059, EPI_ISL_1095349, EPI_ISL_1095356, EPI_ISL_1095357, EPI_ISL_1095046, EPI_ISL_1095071, EPI_ISL_1095347, EPI_ISL_1095064, EPI_ISL_1095334, EPI_ISL_1095337, EPI_ISL_1095336, EPI_ISL_1095342, EPI_ISL_1095358, EPI_ISL_1095333, EPI_ISL_1095050, EPI_ISL_1095054, EPI_ISL_1095339, EPI_ISL_1095068	NC State Laboratory of Public Health	Respiratory Viruses Branch, Division of Viral Diseases, Centers for Disease Control and Prevention	Krista Queen et al
EPI_ISL_1662237, EPI_ISL_2042415, EPI_ISL_2031652, EPI_ISL_2031653, EPI_ISL_2031654, EPI_ISL_2031655, EPI_ISL_955298, EPI_ISL_955284, EPI_ISL_1049203, EPI_ISL_1196871, EPI_ISL_1111066	NC State Laboratory of Public Health	Pathogen Discovery, Respiratory Viruses Branch, Division of Viral Diseases, Centers for Disease Control and Prevention	Ying Tao et al
EPI_ISL_540441, EPI_ISL_2156800, EPI_ISL_2156801, EPI_ISL_2160715, EPI_ISL_2155834, EPI_ISL_2155835, EPI_ISL_2155836, EPI_ISL_2155833, EPI_ISL_424872, EPI_ISL_424873, EPI_ISL_424871	NC State Laboratory of Public Health	Pathogen Discovery, Respiratory Viruses Branch, Division of Viral Diseases, Centers for Disease Control and Prevention	Yan Li et al
EPI_ISL_452126, EPI_ISL_452124	NC State Laboratory of Public Health	Pathogen Discovery, Respiratory Viruses Branch, Division of Viral Diseases, Centers for Disease Control and Prevention	Jing Zhang et al
EPI_ISL_1968666	NC State Laboratory of Public Health	Pathogen Discovery, Respiratory Viruses Branch, Division of Viral Diseases, Centers for Disease Control and Prevention	Anna Kelleher et al
EPI_ISL_426428	NC State Laboratory of Public Health	Pathogen Discovery, Respiratory Viruses Branch, Division of Viral Diseases, Centers for Disease Control and Prevention	Krista Queen et al
EPI_ISL_2179089	NC State Laboratory of Public Health	Genomics and Discovery, Respiratory Viruses Branch, Division of Viral Diseases, Centers for Disease Control and Prevention	Yan Li et al
EPI_ISL_903632, EPI_ISL_1225873, EPI_ISL_903652, EPI_ISL_1225904, EPI_ISL_1225896, EPI_ISL_1225893, EPI_ISL_1225901, EPI_ISL_1225898, EPI_ISL_1225890, EPI_ISL_1225906, EPI_ISL_1225900, EPI_ISL_1225892, EPI_ISL_1225903, EPI_ISL_1225895, EPI_ISL_1225889, EPI_ISL_1225897, EPI_ISL_1225905, EPI_ISL_1225902, EPI_ISL_1225894, EPI_ISL_1225891, EPI_ISL_1225899, EPI_ISL_903871, EPI_ISL_903568, EPI_ISL_903867, EPI_ISL_903777	NC State Laboratory of Public Health	Genomics and Discovery, Respiratory Viruses Branch, Division of Viral Diseases, Centers for Disease Control and Prevention	Krista Queen et al
EPI_ISL_2295287, EPI_ISL_2311753, EPI_ISL_2311754	NC State Laboratory of Public Health	Genomics and Discovery, Respiratory Viruses Branch, Division of Viral Diseases, Centers for Disease Control and Prevention	Jing Zhang et al
EPI_ISL_1447012, EPI_ISL_1446571, EPI_ISL_1446564, EPI_ISL_1446570, EPI_ISL_1446565, EPI_ISL_1446569, EPI_ISL_1446563, EPI_ISL_1446568, EPI_ISL_1695916, EPI_ISL_1446566, EPI_ISL_1446567, EPI_ISL_1446559, EPI_ISL_1446558, EPI_ISL_1446513, EPI_ISL_1446550, EPI_ISL_1446551, EPI_ISL_1446508, EPI_ISL_1446561, EPI_ISL_1695796, EPI_ISL_1446494, EPI_ISL_1446553, EPI_ISL_1446557, EPI_ISL_1446547, EPI_ISL_1446555, EPI_ISL_1446554, EPI_ISL_1446556, EPI_ISL_1446505, EPI_ISL_1446560, EPI_ISL_1446502, EPI_ISL_1446549, EPI_ISL_1446541, EPI_ISL_1695799, EPI_ISL_1446552, EPI_ISL_1446491, EPI_ISL_1446562, EPI_ISL_1446497, EPI_ISL_1446489, EPI_ISL_1446499, EPI_ISL_1446511, EPI_ISL_1446548, EPI_ISL_1446742, EPI_ISL_1446741, EPI_ISL_1446917, EPI_ISL_1446919, EPI_ISL_1446914, EPI_ISL_1446916, EPI_ISL_1446920, EPI_ISL_1446918, EPI_ISL_1446913, EPI_ISL_1695914, EPI_ISL_1446921, EPI_ISL_1446915, EPI_ISL_1446922, EPI_ISL_1516394, EPI_ISL_1516398, EPI_ISL_1516397, EPI_ISL_1516396, EPI_ISL_1516399, EPI_ISL_1516391, EPI_ISL_1516389, EPI_ISL_1516393, EPI_ISL_1516388, EPI_ISL_1516390, EPI_ISL_1516392, EPI_ISL_1516395, EPI_ISL_1528509, EPI_ISL_1528516, EPI_ISL_1528512, EPI_ISL_1528515, EPI_ISL_1528511, EPI_ISL_1528513, EPI_ISL_1528510, EPI_ISL_1528514, EPI_ISL_1528508, EPI_ISL_1678221, EPI_ISL_1678219, EPI_ISL_1678359, EPI_ISL_1678223, EPI_ISL_1678222, EPI_ISL_1678215, EPI_ISL_1678360, EPI_ISL_1678216, EPI_ISL_1678220, EPI_ISL_1678358, EPI_ISL_1678217, EPI_ISL_1678218, EPI_ISL_1711950, EPI_ISL_1711941, EPI_ISL_1711951, EPI_ISL_1711940, EPI_ISL_1711949, EPI_ISL_1711945, EPI_ISL_1711948, EPI_ISL_1711939, EPI_ISL_1711942, EPI_ISL_1711943, EPI_ISL_1711946, EPI_ISL_1711947, EPI_ISL_1711938, EPI_ISL_1711944, EPI_ISL_1823902, EPI_ISL_1823900, EPI_ISL_1823907, EPI_ISL_1823909, EPI_ISL_1823905, EPI_ISL_1823899, EPI_ISL_1823910, EPI_ISL_1823901, EPI_ISL_1823904, EPI_ISL_1823906, EPI_ISL_1823908, EPI_ISL_1823903, EPI_ISL_1937542, EPI_ISL_1937540, EPI_ISL_1937537, EPI_ISL_1937535, EPI_ISL_1937546, EPI_ISL_1937539, EPI_ISL_1937544, EPI_ISL_2105168, EPI_ISL_2105175, EPI_ISL_2105179, EPI_ISL_2105180, EPI_ISL_2105192, EPI_ISL_2105201, EPI_ISL_2105209, EPI_ISL_2105210, EPI_ISL_2105215, EPI_ISL_2229250, EPI_ISL_2229253, EPI_ISL_2229255, EPI_ISL_2229257, EPI_ISL_2229256, EPI_ISL_2229254, EPI_ISL_2229252, EPI_ISL_2229251	NC State Laboratory of Public Health	Centers for Disease Control and Prevention Division of Viral Diseases, Pathogen Discovery	Mili Sheth et al
EPI_ISL_1318604, EPI_ISL_1318596, EPI_ISL_1318600, EPI_ISL_1318599, EPI_ISL_1318607, EPI_ISL_1318595, EPI_ISL_1318608, EPI_ISL_1318601, EPI_ISL_1318610, EPI_ISL_1318612, EPI_ISL_1318602, EPI_ISL_1318611, EPI_ISL_1318613, EPI_ISL_1318598, EPI_ISL_1318606, EPI_ISL_1318597, EPI_ISL_1318603, EPI_ISL_1318609	NC State Laboratory of Public Health	Centers for Disease Control and Prevention Division of Viral Diseases, Pathogen Discovery	Krista Queen et al
EPI_ISL_1318231, EPI_ISL_1318245	NC State Laboratory of Public Health	Genomics and Discovery, Respiratory Viruses Branch, Division of Viral Diseases, Centers for Disease Control and Prevention	Ying Tao et al
EPI_ISL_1939875, EPI_ISL_1939876, EPI_ISL_1939877, EPI_ISL_1939878, EPI_ISL_1939879, EPI_ISL_1939880, EPI_ISL_1939881, EPI_ISL_1939882, EPI_ISL_1939883, EPI_ISL_1939884, EPI_ISL_1939885, EPI_ISL_1939886, EPI_ISL_1939887, EPI_ISL_1939888, EPI_ISL_1939889, EPI_ISL_1939890, EPI_ISL_1939891, EPI_ISL_1939892, EPI_ISL_1939893, EPI_ISL_1939894, EPI_ISL_1939895, EPI_ISL_1939896, EPI_ISL_1939897, EPI_ISL_1939898, EPI_ISL_1939899, EPI_ISL_1939900, EPI_ISL_1939901, EPI_ISL_1939902, EPI_ISL_1939903, EPI_ISL_1939904, EPI_ISL_1939905, EPI_ISL_1939906, EPI_ISL_1939907, EPI_ISL_1939908, EPI_ISL_1939909, EPI_ISL_1939910, EPI_ISL_1939911, EPI_ISL_1939912, EPI_ISL_1939913, EPI_ISL_1939914, EPI_ISL_1939915, EPI_ISL_1939916, EPI_ISL_1939917, EPI_ISL_1939918, EPI_ISL_1939919, EPI_ISL_1939920, EPI_ISL_1939921, EPI_ISL_1939922, EPI_ISL_1939923, EPI_ISL_1939924, EPI_ISL_1939925, EPI_ISL_1939926, EPI_ISL_1939927, EPI_ISL_1939928	NCCS	inStem NCBS	Uma Ramakrishnan Dasaradhi Palakodeti Aswin SaiNarain et al
EPI_ISL_1663363, EPI_ISL_1663364, EPI_ISL_1663365, EPI_ISL_1663366, EPI_ISL_1663367, EPI_ISL_1663368, EPI_ISL_1663369, EPI_ISL_1663370, EPI_ISL_1663371, EPI_ISL_1663372, EPI_ISL_1663373, EPI_ISL_1663374, EPI_ISL_1663375, EPI_ISL_1663376, EPI_ISL_1663377, EPI_ISL_1663378, EPI_ISL_1663379, EPI_ISL_1663380, EPI_ISL_1663381, EPI_ISL_1663382, EPI_ISL_1663383, EPI_ISL_1663384, EPI_ISL_1663385, EPI_ISL_1663386, EPI_ISL_1663387, EPI_ISL_1663388, EPI_ISL_1663389, EPI_ISL_1663390, EPI_ISL_1663391, EPI_ISL_1663392, EPI_ISL_1663393, EPI_ISL_1663394, EPI_ISL_1663395, EPI_ISL_1663396, EPI_ISL_1663397, EPI_ISL_1663398, EPI_ISL_1663399, EPI_ISL_1663400, EPI_ISL_1663401, EPI_ISL_1663402, EPI_ISL_1663403, EPI_ISL_1663405, EPI_ISL_1663406, EPI_ISL_1663407, EPI_ISL_1663408, EPI_ISL_1663409, EPI_ISL_1663410, EPI_ISL_1663411, EPI_ISL_1663412, EPI_ISL_1663413, EPI_ISL_1663414, EPI_ISL_1663415, EPI_ISL_1663416, EPI_ISL_1663417, EPI_ISL_1663418, EPI_ISL_1663419, EPI_ISL_1663420, EPI_ISL_1663421, EPI_ISL_1663422, EPI_ISL_1663423, EPI_ISL_1663424, EPI_ISL_1663425, EPI_ISL_1663426, EPI_ISL_1663427, EPI_ISL_1663428, EPI_ISL_1663429, EPI_ISL_1663430, EPI_ISL_1663431, EPI_ISL_1663432, EPI_ISL_1663433, EPI_ISL_1663434, EPI_ISL_1663435, EPI_ISL_1663436, EPI_ISL_1663437, EPI_ISL_1663438, EPI_ISL_1663439, EPI_ISL_1663440, EPI_ISL_1663441, EPI_ISL_1663442, EPI_ISL_1663443, EPI_ISL_1663444, EPI_ISL_1663445, EPI_ISL_1663446, EPI_ISL_1663447, EPI_ISL_1663448, EPI_ISL_1663449, EPI_ISL_1663450, EPI_ISL_1663451, EPI_ISL_1663452, EPI_ISL_1663453, EPI_ISL_1663454, EPI_ISL_1663455, EPI_ISL_1663456, EPI_ISL_1663457, EPI_ISL_1663458, EPI_ISL_1663459, EPI_ISL_1663460, EPI_ISL_1663461, EPI_ISL_1663462, EPI_ISL_1663463, EPI_ISL_1663464, EPI_ISL_1663465, EPI_ISL_1663466, EPI_ISL_1663467, EPI_ISL_1663468, EPI_ISL_1663469, EPI_ISL_1663470, EPI_ISL_1663471, EPI_ISL_1663472, EPI_ISL_1663473, EPI_ISL_1663474, EPI_ISL_1663475, EPI_ISL_1663476, EPI_ISL_1663477, EPI_ISL_1663478, EPI_ISL_1663479, EPI_ISL_1663480, EPI_ISL_1663481, EPI_ISL_1663482, EPI_ISL_1663483, EPI_ISL_1663484, EPI_ISL_1663485, EPI_ISL_1663486, EPI_ISL_1663487, EPI_ISL_2341820, EPI_ISL_2341798, EPI_ISL_2341761, EPI_ISL_2341845, EPI_ISL_2341840, EPI_ISL_2341765, EPI_ISL_2341748, EPI_ISL_2341813, EPI_ISL_2341943, EPI_ISL_2341944, EPI_ISL_2341730, EPI_ISL_2341945, EPI_ISL_2341946, EPI_ISL_2341947, EPI_ISL_2341948, EPI_ISL_2341949, EPI_ISL_2341733, EPI_ISL_2341950, EPI_ISL_2341776, EPI_ISL_2341951, EPI_ISL_2341804, EPI_ISL_2341768, EPI_ISL_2341777, EPI_ISL_2341749, EPI_ISL_2341750, EPI_ISL_2341952, EPI_ISL_2341953, EPI_ISL_2341954, EPI_ISL_2341751, EPI_ISL_2341955, EPI_ISL_2341956, EPI_ISL_2341718, EPI_ISL_2341957, EPI_ISL_2341958, EPI_ISL_2341766, EPI_ISL_2341713, EPI_ISL_2341710, EPI_ISL_2341959, EPI_ISL_2341960, EPI_ISL_2341769, EPI_ISL_2341961, EPI_ISL_2341753, EPI_ISL_2341962, EPI_ISL_2341720, EPI_ISL_2341963, EPI_ISL_2341686, EPI_ISL_2341678, EPI_ISL_2341725, EPI_ISL_2341702, EPI_ISL_2341668, EPI_ISL_2341964, EPI_ISL_2341672, EPI_ISL_2341734, EPI_ISL_2341965, EPI_ISL_2341966, EPI_ISL_2341744, EPI_ISL_2341967, EPI_ISL_2341968, EPI_ISL_2341688, EPI_ISL_2341756, EPI_ISL_2341969, EPI_ISL_2341970, EPI_ISL_2341667, EPI_ISL_2341752, EPI_ISL_2341971, EPI_ISL_2341972, EPI_ISL_2341973, EPI_ISL_2341974, EPI_ISL_2341975, EPI_ISL_2341976, EPI_ISL_2341839, EPI_ISL_2341977, EPI_ISL_2341735, EPI_ISL_2341736, EPI_ISL_2341673, EPI_ISL_2341677, EPI_ISL_2341978, EPI_ISL_2341791, EPI_ISL_2341979, EPI_ISL_2341980, EPI_ISL_2341981, EPI_ISL_2341771, EPI_ISL_2341982, EPI_ISL_2341983, EPI_ISL_2341984, EPI_ISL_2341985, EPI_ISL_2341986, EPI_ISL_2341987, EPI_ISL_2341988, EPI_ISL_2341989, EPI_ISL_2341990, EPI_ISL_2341991, EPI_ISL_2341830, EPI_ISL_2341817, EPI_ISL_2341992, EPI_ISL_2342882, EPI_ISL_2342883, EPI_ISL_2342884, EPI_ISL_2342885, EPI_ISL_2342886, EPI_ISL_2342887, EPI_ISL_2342888, EPI_ISL_2342889, EPI_ISL_2342775, EPI_ISL_2342792, EPI_ISL_2342890, EPI_ISL_2342891, EPI_ISL_2342892, EPI_ISL_2342893, EPI_ISL_2342654, EPI_ISL_2342674, EPI_ISL_2342894, EPI_ISL_2342895, EPI_ISL_2342896, EPI_ISL_2342897, EPI_ISL_2342675, EPI_ISL_2342898, EPI_ISL_2342899, EPI_ISL_2342900, EPI_ISL_2342901, EPI_ISL_2342902, EPI_ISL_2342667, EPI_ISL_2342840, EPI_ISL_2342607, EPI_ISL_2342630, EPI_ISL_2342903, EPI_ISL_2342904, EPI_ISL_2342905, EPI_ISL_2342906, EPI_ISL_2342907, EPI_ISL_2342908, EPI_ISL_2342909, EPI_ISL_2342632, EPI_ISL_2342713, EPI_ISL_2342615, EPI_ISL_2342745, EPI_ISL_2342689, EPI_ISL_2342766, EPI_ISL_2342781, EPI_ISL_2342684, EPI_ISL_2342861, EPI_ISL_2342793, EPI_ISL_2342780, EPI_ISL_2342623, EPI_ISL_2342839, EPI_ISL_2342783, EPI_ISL_2342609, EPI_ISL_2342910, EPI_ISL_2342782, EPI_ISL_2342779, EPI_ISL_2342742, EPI_ISL_2342911, EPI_ISL_2342788, EPI_ISL_2342657, EPI_ISL_2342718, EPI_ISL_2342912, EPI_ISL_2342845, EPI_ISL_2342913, EPI_ISL_2342777, EPI_ISL_2342914, EPI_ISL_2342915, EPI_ISL_2342916, EPI_ISL_2342917, EPI_ISL_2342722, EPI_ISL_2342687, EPI_ISL_2342683, EPI_ISL_2342918, EPI_ISL_2342919, EPI_ISL_2342803, EPI_ISL_2342740, EPI_ISL_2342920, EPI_ISL_2342650, EPI_ISL_2342755, EPI_ISL_2342634, EPI_ISL_2342921, EPI_ISL_2342922, EPI_ISL_2342831, EPI_ISL_2342725, EPI_ISL_2342844, EPI_ISL_2342643, EPI_ISL_2342923, EPI_ISL_2342743, EPI_ISL_2342764, EPI_ISL_2342924, EPI_ISL_2342925, EPI_ISL_2342926, EPI_ISL_2342927, EPI_ISL_2342928, EPI_ISL_2342929, EPI_ISL_2342796, EPI_ISL_2342681, EPI_ISL_2342655, EPI_ISL_2342610, EPI_ISL_2342656, EPI_ISL_2342776, EPI_ISL_2342665, EPI_ISL_2342644, EPI_ISL_2342642, EPI_ISL_2342930, EPI_ISL_2342931, EPI_ISL_2342932, EPI_ISL_2342801, EPI_ISL_2342808, EPI_ISL_2342933, EPI_ISL_2342934, EPI_ISL_2342680, EPI_ISL_2342717, EPI_ISL_2342798, EPI_ISL_2342799, EPI_ISL_2342693, EPI_ISL_2342851, EPI_ISL_2342813, EPI_ISL_2342841, EPI_ISL_2342935, EPI_ISL_2342852, EPI_ISL_2342805, EPI_ISL_2342811, EPI_ISL_2342769, EPI_ISL_2342806, EPI_ISL_2342807, EPI_ISL_2342849, EPI_ISL_2342638, EPI_ISL_2342825, EPI_ISL_2342856, EPI_ISL_2342649, EPI_ISL_2342936, EPI_ISL_2342824, EPI_ISL_2342771, EPI_ISL_2342829, EPI_ISL_2342641, EPI_ISL_2342937, EPI_ISL_2342938, EPI_ISL_2342842, EPI_ISL_2342939, EPI_ISL_2342721, EPI_ISL_2342859, EPI_ISL_2342940, EPI_ISL_2342941, EPI_ISL_2342686, EPI_ISL_2342942, EPI_ISL_2342620, EPI_ISL_2342943, EPI_ISL_2342944, EPI_ISL_2342804, EPI_ISL_2342823, EPI_ISL_2342816, EPI_ISL_2342945, EPI_ISL_2342817, EPI_ISL_2342614, EPI_ISL_2342832, EPI_ISL_2342830, EPI_ISL_2342815, EPI_ISL_2342827, EPI_ISL_2342602, EPI_ISL_2342946, EPI_ISL_2342821, EPI_ISL_2342622, EPI_ISL_2342947, EPI_ISL_2342660, EPI_ISL_2342948, EPI_ISL_2342949, EPI_ISL_2342950, EPI_ISL_2342951, EPI_ISL_2342952, EPI_ISL_2342953, EPI_ISL_2342954, EPI_ISL_2342696, EPI_ISL_2342955, EPI_ISL_2342673, EPI_ISL_2342956, EPI_ISL_2342957, EPI_ISL_2342958, EPI_ISL_2342959, EPI_ISL_2342960, EPI_ISL_2342961, EPI_ISL_2342962, EPI_ISL_2342963, EPI_ISL_2342964, EPI_ISL_2342965, EPI_ISL_2342966, EPI_ISL_2342967, EPI_ISL_2342968, EPI_ISL_2342969, EPI_ISL_2342820, EPI_ISL_2342970, EPI_ISL_2342822	NCCS, Pune	Institute of Life Sciences - INSACOG	Sunil K. Raghav et al
EPI_ISL_2133092, EPI_ISL_2133083, EPI_ISL_2133084, EPI_ISL_2133085, EPI_ISL_2133086, EPI_ISL_2133087, EPI_ISL_2133088, EPI_ISL_2133089, EPI_ISL_2133090, EPI_ISL_2133091	NCDC	National Reference Laboratory, Nigeria Centre for Disease Control	Dr Ndodo Nnaemeka et al
EPI_ISL_528683, EPI_ISL_528684	NCDC Institute of Genomics and Integrative Biology	NCDC Institute of Genomics and Integrative Biology	Vivekanand A et al
EPI_ISL_581506, EPI_ISL_581505, EPI_ISL_581507, EPI_ISL_614157	NCDC/IGIB	NCDC/IGIB	Vivekanand A et al
EPI_ISL_904017	NCSLPH	NCSLPH	Kitty Chase et al
EPI_ISL_929763, EPI_ISL_1036056, EPI_ISL_984310, EPI_ISL_984311, EPI_ISL_984312, EPI_ISL_984314, EPI_ISL_1036057, EPI_ISL_1036234, EPI_ISL_1036241, EPI_ISL_1036242, EPI_ISL_1036243, EPI_ISL_1036244, EPI_ISL_1036245, EPI_ISL_1036268, EPI_ISL_1036270, EPI_ISL_1036271, EPI_ISL_940894, EPI_ISL_941273, EPI_ISL_977504, EPI_ISL_977508, EPI_ISL_977515, EPI_ISL_1181720, EPI_ISL_1181723, EPI_ISL_1181738, EPI_ISL_1181821, EPI_ISL_1250843, EPI_ISL_1250847, EPI_ISL_1250848, EPI_ISL_1250849, EPI_ISL_1250850, EPI_ISL_1498121, EPI_ISL_1498918, EPI_ISL_1599505, EPI_ISL_1499112, EPI_ISL_1599506, EPI_ISL_1599507, EPI_ISL_1599508, EPI_ISL_1599510, EPI_ISL_1599512, EPI_ISL_1599514, EPI_ISL_1599516, EPI_ISL_1599518, EPI_ISL_1599521, EPI_ISL_1599523, EPI_ISL_1637205, EPI_ISL_1641625, EPI_ISL_1644757, EPI_ISL_1646684, EPI_ISL_1647027, EPI_ISL_1647028, EPI_ISL_1647033, EPI_ISL_1647034, EPI_ISL_1647049, EPI_ISL_1648159, EPI_ISL_1648161, EPI_ISL_1648162, EPI_ISL_1648164, EPI_ISL_1648165, EPI_ISL_1648167, EPI_ISL_1648168, EPI_ISL_1648170, EPI_ISL_1648171, EPI_ISL_1648173, EPI_ISL_1734155, EPI_ISL_1734156, EPI_ISL_1734158, EPI_ISL_1734159, EPI_ISL_1734161, EPI_ISL_1734162, EPI_ISL_1734164, EPI_ISL_1734165, EPI_ISL_1734167, EPI_ISL_1734168, EPI_ISL_1734170, EPI_ISL_1734171, EPI_ISL_1734173, EPI_ISL_1734174, EPI_ISL_1734176, EPI_ISL_1734177, EPI_ISL_1734179, EPI_ISL_1734180, EPI_ISL_1734182, EPI_ISL_1734183, EPI_ISL_1734185, EPI_ISL_2100224, EPI_ISL_2100225, EPI_ISL_977514, EPI_ISL_925361, EPI_ISL_977536	NCSLPH	NCSLPH	Chase K et al
EPI_ISL_903947, EPI_ISL_903943, EPI_ISL_903814, EPI_ISL_903942, EPI_ISL_903946, EPI_ISL_903623, EPI_ISL_903944, EPI_ISL_903858	ND Dept. of Health Laboratory Services-Microbiology	Genomics and Discovery, Respiratory Viruses Branch, Division of Viral Diseases, Centers for Disease Control and Prevention	Krista Queen et al
EPI_ISL_1095300, EPI_ISL_1095305, EPI_ISL_1095299, EPI_ISL_1095301, EPI_ISL_1095297, EPI_ISL_1095304, EPI_ISL_1095303, EPI_ISL_1094910, EPI_ISL_1094918, EPI_ISL_1095302, EPI_ISL_1095298, EPI_ISL_1094909, EPI_ISL_1094302, EPI_ISL_1094916, EPI_ISL_1094912, EPI_ISL_1094919, EPI_ISL_1094908, EPI_ISL_1094915, EPI_ISL_1094917, EPI_ISL_1094907, EPI_ISL_1094911, EPI_ISL_1094913, EPI_ISL_1094920, EPI_ISL_1094377, EPI_ISL_1094914	ND Dept. of Health Laboratory Services-Microbiology	Respiratory Viruses Branch, Division of Viral Diseases, Centers for Disease Control and Prevention	Krista Queen et al
EPI_ISL_1318430, EPI_ISL_1318442, EPI_ISL_1318429, EPI_ISL_1318431, EPI_ISL_1318436, EPI_ISL_1318440, EPI_ISL_1318437, EPI_ISL_1318433, EPI_ISL_1318434, EPI_ISL_1318443, EPI_ISL_1318432, EPI_ISL_1318444, EPI_ISL_1318438, EPI_ISL_1318435, EPI_ISL_1318445, EPI_ISL_1318439, EPI_ISL_1318428, EPI_ISL_1318441	ND Dept. of Health Laboratory Services-Microbiology	Centers for Disease Control and Prevention Division of Viral Diseases, Pathogen Discovery	Krista Queen et al
EPI_ISL_1446985, EPI_ISL_1446723, EPI_ISL_1446724, EPI_ISL_1446753, EPI_ISL_1695907, EPI_ISL_1446756, EPI_ISL_1695906, EPI_ISL_1446752, EPI_ISL_1446748, EPI_ISL_1446749, EPI_ISL_1446751, EPI_ISL_1446754, EPI_ISL_1446757, EPI_ISL_1446746, EPI_ISL_1446750, EPI_ISL_1446747, EPI_ISL_1446758, EPI_ISL_1446755, EPI_ISL_1678175, EPI_ISL_1678178, EPI_ISL_1678173, EPI_ISL_1678177, EPI_ISL_1678171, EPI_ISL_1678172, EPI_ISL_1678174, EPI_ISL_1678176, EPI_ISL_1678179, EPI_ISL_1823638, EPI_ISL_1823637, EPI_ISL_1823639, EPI_ISL_1823635, EPI_ISL_1823642, EPI_ISL_1823641, EPI_ISL_1823636, EPI_ISL_1823640, EPI_ISL_1937529, EPI_ISL_1937527, EPI_ISL_1937530, EPI_ISL_1937534, EPI_ISL_1937532	ND Dept. of Health Laboratory Services-Microbiology	Centers for Disease Control and Prevention Division of Viral Diseases, Pathogen Discovery	Mili Sheth et al
EPI_ISL_1318686, EPI_ISL_1318688, EPI_ISL_1318681, EPI_ISL_1318684, EPI_ISL_1318689, EPI_ISL_1318687, EPI_ISL_1318691, EPI_ISL_1318683, EPI_ISL_1318682, EPI_ISL_1318685, EPI_ISL_1318690	NE Public Health Laboratory	Centers for Disease Control and Prevention Division of Viral Diseases, Pathogen Discovery	Krista Queen et al
EPI_ISL_1446830, EPI_ISL_1446827, EPI_ISL_1446839, EPI_ISL_1446833, EPI_ISL_1446831, EPI_ISL_1446835, EPI_ISL_1446836, EPI_ISL_1446829, EPI_ISL_1446828, EPI_ISL_1446838, EPI_ISL_1446826, EPI_ISL_1446832, EPI_ISL_1446834, EPI_ISL_1446825, EPI_ISL_1446837, EPI_ISL_1446937, EPI_ISL_1528290, EPI_ISL_1528286, EPI_ISL_1528287, EPI_ISL_1528288, EPI_ISL_1528289, EPI_ISL_1798536, EPI_ISL_1798542, EPI_ISL_1798551, EPI_ISL_1798568, EPI_ISL_1798607, EPI_ISL_1798610, EPI_ISL_1823850, EPI_ISL_1823843, EPI_ISL_1823845, EPI_ISL_1823849, EPI_ISL_1823846, EPI_ISL_1823842, EPI_ISL_1823844, EPI_ISL_1823848, EPI_ISL_1823841, EPI_ISL_1823847, EPI_ISL_1937517, EPI_ISL_1937507, EPI_ISL_1937510, EPI_ISL_1937505, EPI_ISL_1937513, EPI_ISL_1937519, EPI_ISL_1937520, EPI_ISL_1937525, EPI_ISL_1937523, EPI_ISL_1937515, EPI_ISL_1937522, EPI_ISL_1937508, EPI_ISL_1937512, EPI_ISL_2229078, EPI_ISL_2229082, EPI_ISL_2229074, EPI_ISL_2229077, EPI_ISL_2229081, EPI_ISL_2229083, EPI_ISL_2229079, EPI_ISL_2229084, EPI_ISL_2229076, EPI_ISL_2229080, EPI_ISL_2229075	NE Public Health Laboratory	Centers for Disease Control and Prevention Division of Viral Diseases, Pathogen Discovery	Mili Sheth et al
EPI_ISL_1168017, EPI_ISL_1168019, EPI_ISL_1168018	NE Public Health Laboratory	Genomics and Discovery, Respiratory Viruses Branch, Division of Viral Diseases, Centers for Disease Control and Prevention	Brian Lynch et al
EPI_ISL_751732, EPI_ISL_751734, EPI_ISL_751638, EPI_ISL_751583, EPI_ISL_751585, EPI_ISL_751608, EPI_ISL_751681, EPI_ISL_751563, EPI_ISL_903774, EPI_ISL_903901, EPI_ISL_903791, EPI_ISL_903747, EPI_ISL_903885, EPI_ISL_903817, EPI_ISL_903845, EPI_ISL_1226013, EPI_ISL_1226014, EPI_ISL_1226015	NE Public Health Laboratory	Genomics and Discovery, Respiratory Viruses Branch, Division of Viral Diseases, Centers for Disease Control and Prevention	Krista Queen et al
EPI_ISL_1448519, EPI_ISL_1448512	NE Public Health Laboratory	Genomics and Discovery, Respiratory Viruses Branch, Division of Viral Diseases, Centers for Disease Control and Prevention	Yan Li et al
EPI_ISL_1478202	NE Public Health Laboratory	Genomics and Discovery, Respiratory Viruses Branch, Division of Viral Diseases, Centers for Disease Control and Prevention	Ying Tao et al
EPI_ISL_1591225, EPI_ISL_424874, EPI_ISL_424875	NE Public Health Laboratory	Pathogen Discovery, Respiratory Viruses Branch, Division of Viral Diseases, Centers for Disease Control and Prevention	Yan Li et al
EPI_ISL_1094743, EPI_ISL_1094737, EPI_ISL_1094747, EPI_ISL_1094746, EPI_ISL_1094739, EPI_ISL_1094753, EPI_ISL_1094750, EPI_ISL_1094336, EPI_ISL_1094335, EPI_ISL_1094493, EPI_ISL_1094748, EPI_ISL_1094492, EPI_ISL_1094738, EPI_ISL_1094494, EPI_ISL_1094736, EPI_ISL_1094752, EPI_ISL_1094751, EPI_ISL_1094742, EPI_ISL_1094744, EPI_ISL_1094749, EPI_ISL_1094741, EPI_ISL_1094745, EPI_ISL_1094740	NE Public Health Laboratory	Respiratory Viruses Branch, Division of Viral Diseases, Centers for Disease Control and Prevention	Krista Queen et al
EPI_ISL_605898, EPI_ISL_605907, EPI_ISL_605887, EPI_ISL_605901, EPI_ISL_605884, EPI_ISL_605892, EPI_ISL_605903, EPI_ISL_605895, EPI_ISL_605882, EPI_ISL_605902, EPI_ISL_605883, EPI_ISL_605890, EPI_ISL_605888, EPI_ISL_605891, EPI_ISL_605894, EPI_ISL_605889, EPI_ISL_605893, EPI_ISL_605897, EPI_ISL_605885, EPI_ISL_605896, EPI_ISL_605906, EPI_ISL_605886, EPI_ISL_605904, EPI_ISL_605905, EPI_ISL_605908, EPI_ISL_605900, EPI_ISL_605899, EPI_ISL_605910, EPI_ISL_605909, EPI_ISL_605913, EPI_ISL_605921, EPI_ISL_605919, EPI_ISL_605923, EPI_ISL_605914, EPI_ISL_605918, EPI_ISL_605922, EPI_ISL_605920, EPI_ISL_605915, EPI_ISL_605916, EPI_ISL_605911, EPI_ISL_605917, EPI_ISL_605912, EPI_ISL_854986, EPI_ISL_855002, EPI_ISL_855009, EPI_ISL_854980, EPI_ISL_855004, EPI_ISL_854979, EPI_ISL_854997, EPI_ISL_854998, EPI_ISL_854996, EPI_ISL_854999, EPI_ISL_854977, EPI_ISL_854990, EPI_ISL_854987, EPI_ISL_854992, EPI_ISL_855010, EPI_ISL_855011, EPI_ISL_854981, EPI_ISL_854991, EPI_ISL_854988, EPI_ISL_854978, EPI_ISL_854993, EPI_ISL_854982, EPI_ISL_854994, EPI_ISL_854985, EPI_ISL_855013, EPI_ISL_855006, EPI_ISL_855008, EPI_ISL_855005, EPI_ISL_855007, EPI_ISL_855001, EPI_ISL_855000, EPI_ISL_854984, EPI_ISL_854989, EPI_ISL_854983, EPI_ISL_854995, EPI_ISL_855003, EPI_ISL_855012	NGS Lab, DNA SOLUTION LTD.	NGS Lab, DNA SOLUTION LTD.	Khan et al
EPI_ISL_420791, EPI_ISL_420792	NH Department of Health and Human Services Public Health Labs	Pathogen Discovery, Respiratory Viruses Branch, Division of Viral Diseases, Centers for Disease Control and Prevention	Krista Queen et al
EPI_ISL_1759391, EPI_ISL_1759390, EPI_ISL_1759392, EPI_ISL_2042418	NH Dept. of Health and Human Services Public Health Labs	Pathogen Discovery, Respiratory Viruses Branch, Division of Viral Diseases, Centers for Disease Control and Prevention	Ying Tao et al
EPI_ISL_424876, EPI_ISL_424877	NH Dept. of Health and Human Services Public Health Labs	Pathogen Discovery, Respiratory Viruses Branch, Division of Viral Diseases, Centers for Disease Control and Prevention	Yan Li et al
EPI_ISL_1408892, EPI_ISL_1624196	NH Dept. of Health and Human Services Public Health Labs	Genomics and Discovery, Respiratory Viruses Branch, Division of Viral Diseases, Centers for Disease Control and Prevention	Ying Tao et al
EPI_ISL_751558, EPI_ISL_751582, EPI_ISL_751735, EPI_ISL_751678, EPI_ISL_751712, EPI_ISL_751584, EPI_ISL_751544, EPI_ISL_751587, EPI_ISL_751642, EPI_ISL_903667	NH Dept. of Health and Human Services Public Health Labs	Genomics and Discovery, Respiratory Viruses Branch, Division of Viral Diseases, Centers for Disease Control and Prevention	Krista Queen et al
EPI_ISL_1273039, EPI_ISL_1273042, EPI_ISL_1273037, EPI_ISL_1273041, EPI_ISL_1273040, EPI_ISL_1273038, EPI_ISL_1318422, EPI_ISL_1318421, EPI_ISL_1318423, EPI_ISL_1318420	NH Dept. of Health and Human Services Public Health Labs	Centers for Disease Control and Prevention Division of Viral Diseases, Pathogen Discovery	Krista Queen et al
EPI_ISL_1509930	NH Dept. of Health and Human Services Public Health Labs	Genomics and Discovery, Respiratory Viruses Branch, Division of Viral Diseases, Centers for Disease Control and Prevention	Yan Li et al
EPI_ISL_1447059, EPI_ISL_1528496, EPI_ISL_1528494, EPI_ISL_1528493, EPI_ISL_1528495, EPI_ISL_1678371, EPI_ISL_1678234, EPI_ISL_1678235, EPI_ISL_1678372, EPI_ISL_1678369, EPI_ISL_1678373, EPI_ISL_1678375, EPI_ISL_1678237, EPI_ISL_1678374, EPI_ISL_1678370, EPI_ISL_1678233, EPI_ISL_1678238, EPI_ISL_1678236, EPI_ISL_1711935, EPI_ISL_1711934, EPI_ISL_1711936, EPI_ISL_1711937, EPI_ISL_1823997, EPI_ISL_1824002, EPI_ISL_1824003, EPI_ISL_1824007, EPI_ISL_1824004, EPI_ISL_1823999, EPI_ISL_1824001, EPI_ISL_1824006, EPI_ISL_1823998, EPI_ISL_1824000, EPI_ISL_1824005, EPI_ISL_1937841, EPI_ISL_1937843, EPI_ISL_1937847, EPI_ISL_1937842, EPI_ISL_1937849, EPI_ISL_1937845, EPI_ISL_1937848, EPI_ISL_1937844, EPI_ISL_1937846, EPI_ISL_2105162, EPI_ISL_2105178, EPI_ISL_2105193, EPI_ISL_2105194, EPI_ISL_2105203, EPI_ISL_2105211, EPI_ISL_2105216, EPI_ISL_2229198, EPI_ISL_2229196, EPI_ISL_2229195, EPI_ISL_2229199, EPI_ISL_2229197, EPI_ISL_2229194	NH Dept. of Health and Human Services Public Health Labs	Centers for Disease Control and Prevention Division of Viral Diseases, Pathogen Discovery	Mili Sheth et al
EPI_ISL_411952, EPI_ISL_411953	NHC Key laboratory of Enteric Pathogenic Microbiology, Institute of Pathogenic Microbiology	Jiangsu Provincial Center for Disease Control & Prevention	Kangchen Zhao et al
EPI_ISL_411950	NHC Key laboratory of Enteric Pathogenic Microbiology, Institute of Pathogenic Microbiology	Jiangsu Provincial Center for Disease Control & Prevention	Lunbiao Cui et al
EPI_ISL_825050	NHL Municipal Medical College, Ahmedbad	Gujarat Biotechnology Research Centre	Tanmay Mehta et al
EPI_ISL_825043	NHL Municipal Medical College, Ahmedbad	Gujarat Biotechnology Research Centre	Jayshri Pethani et al
EPI_ISL_825053	NHL Municipal Medical College, Ahmedbad	Gujarat Biotechnology Research Centre	Ramesh Pandit et al
EPI_ISL_825060	NHL Municipal Medical College, Ahmedbad	Gujarat Biotechnology Research Centre	Nikha Trivedi et al
EPI_ISL_825046	NHL Municipal Medical College, Ahmedbad	Gujarat Biotechnology Research Centre	NM Shaikh et al
EPI_ISL_825044	NHL Municipal Medical College, Ahmedbad	Gujarat Biotechnology Research Centre	Monila Patel et al
EPI_ISL_825063	NHL Municipal Medical College, Ahmedbad	Gujarat Biotechnology Research Centre	Janvi Raval et al
EPI_ISL_825051	NHL Municipal Medical College, Ahmedbad	Gujarat Biotechnology Research Centre	Bhavin Prajapati et al
EPI_ISL_825045	NHL Municipal Medical College, Ahmedbad	Gujarat Biotechnology Research Centre	Atit Shah et al
EPI_ISL_825052	NHL Municipal Medical College, Ahmedbad	Gujarat Biotechnology Research Centre	Apurvasinh Puvar et al
EPI_ISL_825059	NHL Municipal Medical College, Ahmedbad	Gujarat Biotechnology Research Centre	Afzal Ansari et al
EPI_ISL_825047	NHL Municipal Medical College, Ahmedbad	Gujarat Biotechnology Research Centre	Bimal Chauhan et al
EPI_ISL_682323, EPI_ISL_912470, EPI_ISL_912502, EPI_ISL_940147, EPI_ISL_912525, EPI_ISL_912463, EPI_ISL_912532, EPI_ISL_912503, EPI_ISL_912533, EPI_ISL_912482, EPI_ISL_682324, EPI_ISL_912514, EPI_ISL_912495, EPI_ISL_912518, EPI_ISL_912534, EPI_ISL_912517, EPI_ISL_912509, EPI_ISL_912456, EPI_ISL_912500, EPI_ISL_912522, EPI_ISL_912497, EPI_ISL_682325, EPI_ISL_912521, EPI_ISL_912524, EPI_ISL_912526, EPI_ISL_912513, EPI_ISL_912488, EPI_ISL_912504, EPI_ISL_912485, EPI_ISL_912491, EPI_ISL_912519, EPI_ISL_940148, EPI_ISL_912484, EPI_ISL_912461, EPI_ISL_912468, EPI_ISL_912501, EPI_ISL_912512, EPI_ISL_912520, EPI_ISL_912498, EPI_ISL_682326, EPI_ISL_912459, EPI_ISL_912458, EPI_ISL_912477, EPI_ISL_912490, EPI_ISL_940149, EPI_ISL_912516, EPI_ISL_940150, EPI_ISL_912474, EPI_ISL_912507, EPI_ISL_912483, EPI_ISL_912499, EPI_ISL_949618, EPI_ISL_949620, EPI_ISL_949622, EPI_ISL_949624, EPI_ISL_949626, EPI_ISL_949628, EPI_ISL_949630, EPI_ISL_949632, EPI_ISL_949634, EPI_ISL_1007984, EPI_ISL_682327, EPI_ISL_1007985, EPI_ISL_1007986, EPI_ISL_1007987, EPI_ISL_1007988, EPI_ISL_1007989, EPI_ISL_1007990, EPI_ISL_1007991, EPI_ISL_682328, EPI_ISL_1272300, EPI_ISL_1272301, EPI_ISL_1272302, EPI_ISL_1272303, EPI_ISL_1272304, EPI_ISL_1272305, EPI_ISL_1272306, EPI_ISL_1272307, EPI_ISL_1272308, EPI_ISL_682329, EPI_ISL_1272309, EPI_ISL_1818854, EPI_ISL_1818855, EPI_ISL_1818856, EPI_ISL_1818857, EPI_ISL_1818858, EPI_ISL_1818859, EPI_ISL_1818860, EPI_ISL_682330, EPI_ISL_1818861, EPI_ISL_1818862, EPI_ISL_1818863, EPI_ISL_1818864, EPI_ISL_1818865, EPI_ISL_1818866, EPI_ISL_1818867, EPI_ISL_1818868, EPI_ISL_1818869, EPI_ISL_1818870, EPI_ISL_1818871, EPI_ISL_1818872, EPI_ISL_1818873, EPI_ISL_1818874, EPI_ISL_1818875, EPI_ISL_1818876, EPI_ISL_1818877, EPI_ISL_1818878, EPI_ISL_1818879, EPI_ISL_1818880, EPI_ISL_1818881, EPI_ISL_682331, EPI_ISL_1818882, EPI_ISL_1818883, EPI_ISL_1818884, EPI_ISL_1818885, EPI_ISL_1818886, EPI_ISL_1818887, EPI_ISL_1818888, EPI_ISL_1818889, EPI_ISL_1818890, EPI_ISL_682332, EPI_ISL_1818891, EPI_ISL_1818892, EPI_ISL_1818893, EPI_ISL_1818894, EPI_ISL_1818895, EPI_ISL_1818896, EPI_ISL_1818897, EPI_ISL_1818898, EPI_ISL_1818899, EPI_ISL_682333, EPI_ISL_1818900, EPI_ISL_1818901, EPI_ISL_1818902, EPI_ISL_1818903, EPI_ISL_1818904, EPI_ISL_1818905, EPI_ISL_1818906, EPI_ISL_1818907, EPI_ISL_682334, EPI_ISL_1818908, EPI_ISL_1818909, EPI_ISL_1818910, EPI_ISL_1818911, EPI_ISL_1818912, EPI_ISL_1818913, EPI_ISL_1818914, EPI_ISL_1818915, EPI_ISL_1818916, EPI_ISL_1818917, EPI_ISL_682335, EPI_ISL_1818918, EPI_ISL_1818919, EPI_ISL_1818920, EPI_ISL_1818921, EPI_ISL_1818922, EPI_ISL_1818923, EPI_ISL_1818924, EPI_ISL_1818925, EPI_ISL_1818926, EPI_ISL_682336, EPI_ISL_682337, EPI_ISL_1818927, EPI_ISL_1818928, EPI_ISL_1818929, EPI_ISL_1818930, EPI_ISL_682338, EPI_ISL_1818931, EPI_ISL_1818932, EPI_ISL_1818933, EPI_ISL_1818934, EPI_ISL_682339, EPI_ISL_1818935, EPI_ISL_1818936, EPI_ISL_1818937, EPI_ISL_682340, EPI_ISL_682341, EPI_ISL_682342, EPI_ISL_682343, EPI_ISL_682344, EPI_ISL_684047, EPI_ISL_682345, EPI_ISL_682346, EPI_ISL_682347, EPI_ISL_2162299, EPI_ISL_2162300, EPI_ISL_2162301, EPI_ISL_2162302, EPI_ISL_2162303, EPI_ISL_2162304, EPI_ISL_2162305, EPI_ISL_2162306, EPI_ISL_682348, EPI_ISL_2162307, EPI_ISL_2162308, EPI_ISL_2162309, EPI_ISL_2162310, EPI_ISL_2162311, EPI_ISL_2162312, EPI_ISL_2162313, EPI_ISL_2162314, EPI_ISL_2162315, EPI_ISL_2162316, EPI_ISL_2162317, EPI_ISL_2162318, EPI_ISL_2162319, EPI_ISL_2162320, EPI_ISL_2162321, EPI_ISL_2162322, EPI_ISL_2162323, EPI_ISL_2162324, EPI_ISL_2162325, EPI_ISL_2162326, EPI_ISL_2162327, EPI_ISL_2162328, EPI_ISL_2162329, EPI_ISL_2162330, EPI_ISL_2162331, EPI_ISL_912508, EPI_ISL_2162332, EPI_ISL_2162333, EPI_ISL_2162334, EPI_ISL_2162335, EPI_ISL_2162336, EPI_ISL_2162337, EPI_ISL_2162338, EPI_ISL_682349, EPI_ISL_2162339, EPI_ISL_2162340, EPI_ISL_2162341, EPI_ISL_2162342, EPI_ISL_2162343, EPI_ISL_2162344, EPI_ISL_2162345, EPI_ISL_2162346, EPI_ISL_912535, EPI_ISL_2162347, EPI_ISL_2162348, EPI_ISL_2162349, EPI_ISL_2162350, EPI_ISL_2162351, EPI_ISL_940151, EPI_ISL_2162352, EPI_ISL_2162353, EPI_ISL_2162354, EPI_ISL_2162355, EPI_ISL_2162356, EPI_ISL_2162357, EPI_ISL_2162358, EPI_ISL_2162359, EPI_ISL_2162360, EPI_ISL_2162361, EPI_ISL_2162362, EPI_ISL_2162363, EPI_ISL_2162364, EPI_ISL_2162365, EPI_ISL_2162366, EPI_ISL_2162367, EPI_ISL_2162368, EPI_ISL_912511, EPI_ISL_2162369, EPI_ISL_2162370, EPI_ISL_2162371, EPI_ISL_2162372, EPI_ISL_2162373, EPI_ISL_2162374, EPI_ISL_2162375, EPI_ISL_2162376, EPI_ISL_2162377, EPI_ISL_912465, EPI_ISL_2162378, EPI_ISL_2162379, EPI_ISL_2162380, EPI_ISL_2162381, EPI_ISL_2162382, EPI_ISL_912536, EPI_ISL_912472, EPI_ISL_912479, EPI_ISL_912469, EPI_ISL_912481, EPI_ISL_912466, EPI_ISL_912462, EPI_ISL_912486, EPI_ISL_912528, EPI_ISL_912457, EPI_ISL_940152, EPI_ISL_912478, EPI_ISL_912510, EPI_ISL_682350, EPI_ISL_912537, EPI_ISL_912473, EPI_ISL_912487, EPI_ISL_912475, EPI_ISL_912493, EPI_ISL_912471, EPI_ISL_912506, EPI_ISL_912505, EPI_ISL_912538, EPI_ISL_682351, EPI_ISL_912496, EPI_ISL_912529, EPI_ISL_912494, EPI_ISL_912480, EPI_ISL_912460, EPI_ISL_940153, EPI_ISL_912515, EPI_ISL_912527, EPI_ISL_912476, EPI_ISL_912523, EPI_ISL_682352, EPI_ISL_940154, EPI_ISL_912467, EPI_ISL_912492, EPI_ISL_912530, EPI_ISL_912489, EPI_ISL_912531, EPI_ISL_940155, EPI_ISL_940156, EPI_ISL_912464	NHLS Universitas Academic	UFS Virology	PA Bester et al
EPI_ISL_660165, EPI_ISL_660166, EPI_ISL_660167, EPI_ISL_660168, EPI_ISL_660169, EPI_ISL_660170, EPI_ISL_660171, EPI_ISL_660172, EPI_ISL_660173, EPI_ISL_660174, EPI_ISL_660175, EPI_ISL_660176, EPI_ISL_660177, EPI_ISL_660178, EPI_ISL_660179, EPI_ISL_660180, EPI_ISL_660181, EPI_ISL_660182, EPI_ISL_660183, EPI_ISL_660184, EPI_ISL_660185	NHLS-IALCH	KRISP, KZN Research Innovation and Sequencing Platform	Gazy I et al
EPI_ISL_467436, EPI_ISL_467437, EPI_ISL_467438, EPI_ISL_467439, EPI_ISL_467440, EPI_ISL_467441, EPI_ISL_467442, EPI_ISL_467443, EPI_ISL_467492, EPI_ISL_467493, EPI_ISL_467507, EPI_ISL_467508, EPI_ISL_467509, EPI_ISL_467510, EPI_ISL_467511, EPI_ISL_467512, EPI_ISL_467513, EPI_ISL_467514, EPI_ISL_467515, EPI_ISL_467517, EPI_ISL_467518, EPI_ISL_467519, EPI_ISL_467520, EPI_ISL_467521, EPI_ISL_467522, EPI_ISL_467523, EPI_ISL_467524, EPI_ISL_482710, EPI_ISL_482711, EPI_ISL_482848, EPI_ISL_482849, EPI_ISL_482850, EPI_ISL_482712, EPI_ISL_482713, EPI_ISL_482724, EPI_ISL_482725, EPI_ISL_482726, EPI_ISL_482727, EPI_ISL_482728, EPI_ISL_482729, EPI_ISL_482730, EPI_ISL_482731, EPI_ISL_487277, EPI_ISL_487278, EPI_ISL_487279, EPI_ISL_487280, EPI_ISL_487281, EPI_ISL_487282, EPI_ISL_487283, EPI_ISL_495516, EPI_ISL_487284, EPI_ISL_487285, EPI_ISL_487286, EPI_ISL_487287, EPI_ISL_487288, EPI_ISL_487289, EPI_ISL_487348, EPI_ISL_487290, EPI_ISL_487291, EPI_ISL_487292, EPI_ISL_487293, EPI_ISL_487294, EPI_ISL_487295, EPI_ISL_487296, EPI_ISL_487297, EPI_ISL_487298, EPI_ISL_487299, EPI_ISL_487300, EPI_ISL_487301, EPI_ISL_487302, EPI_ISL_487303, EPI_ISL_487304, EPI_ISL_495517, EPI_ISL_487305, EPI_ISL_487306, EPI_ISL_487307, EPI_ISL_495518, EPI_ISL_495519, EPI_ISL_495520, EPI_ISL_495521, EPI_ISL_487308, EPI_ISL_487309, EPI_ISL_487310, EPI_ISL_487311, EPI_ISL_487312, EPI_ISL_487313, EPI_ISL_487314, EPI_ISL_487315, EPI_ISL_487316, EPI_ISL_487317, EPI_ISL_487318, EPI_ISL_487319, EPI_ISL_487320, EPI_ISL_487321, EPI_ISL_487322, EPI_ISL_487323, EPI_ISL_487324, EPI_ISL_487325, EPI_ISL_487326, EPI_ISL_495522, EPI_ISL_487327, EPI_ISL_487328, EPI_ISL_495523, EPI_ISL_495524, EPI_ISL_495525, EPI_ISL_495526, EPI_ISL_495527, EPI_ISL_495528, EPI_ISL_495529, EPI_ISL_495530, EPI_ISL_495531, EPI_ISL_495532, EPI_ISL_495533, EPI_ISL_495534, EPI_ISL_495543, EPI_ISL_495544, EPI_ISL_495545, EPI_ISL_495546, EPI_ISL_495547, EPI_ISL_498054, EPI_ISL_498055, EPI_ISL_498056, EPI_ISL_498057, EPI_ISL_498058, EPI_ISL_498059, EPI_ISL_495548, EPI_ISL_495549, EPI_ISL_495550, EPI_ISL_495551, EPI_ISL_495552, EPI_ISL_495553, EPI_ISL_495554, EPI_ISL_495555, EPI_ISL_495556, EPI_ISL_495557, EPI_ISL_495558, EPI_ISL_495559, EPI_ISL_495560, EPI_ISL_495561, EPI_ISL_495562, EPI_ISL_498060, EPI_ISL_498061, EPI_ISL_498062, EPI_ISL_498063, EPI_ISL_498064, EPI_ISL_498065, EPI_ISL_498066, EPI_ISL_498067, EPI_ISL_498068, EPI_ISL_498069, EPI_ISL_498070, EPI_ISL_498071, EPI_ISL_498072, EPI_ISL_498073, EPI_ISL_498074, EPI_ISL_498075, EPI_ISL_498076, EPI_ISL_498077, EPI_ISL_498078, EPI_ISL_498079, EPI_ISL_498080, EPI_ISL_498081, EPI_ISL_498082, EPI_ISL_498083, EPI_ISL_498084, EPI_ISL_498085, EPI_ISL_498086, EPI_ISL_498087, EPI_ISL_498088, EPI_ISL_498089, EPI_ISL_498090, EPI_ISL_498091, EPI_ISL_498092, EPI_ISL_498093, EPI_ISL_498094, EPI_ISL_498095, EPI_ISL_498096, EPI_ISL_498097, EPI_ISL_498098, EPI_ISL_498099, EPI_ISL_498100, EPI_ISL_498101, EPI_ISL_498102, EPI_ISL_498103, EPI_ISL_498104, EPI_ISL_498105, EPI_ISL_498106, EPI_ISL_498107, EPI_ISL_498108, EPI_ISL_498109, EPI_ISL_498110, EPI_ISL_498111, EPI_ISL_498112, EPI_ISL_498113, EPI_ISL_498114, EPI_ISL_498115, EPI_ISL_498116, EPI_ISL_498117, EPI_ISL_498118, EPI_ISL_498119, EPI_ISL_498120, EPI_ISL_498121, EPI_ISL_498122, EPI_ISL_498123, EPI_ISL_498124, EPI_ISL_498125, EPI_ISL_498126, EPI_ISL_736925, EPI_ISL_736931, EPI_ISL_736932, EPI_ISL_736933, EPI_ISL_736984, EPI_ISL_736940, EPI_ISL_736941, EPI_ISL_736934, EPI_ISL_736942, EPI_ISL_736943, EPI_ISL_736944, EPI_ISL_736945, EPI_ISL_736985, EPI_ISL_736986, EPI_ISL_736987, EPI_ISL_736935, EPI_ISL_736926, EPI_ISL_736946, EPI_ISL_736947, EPI_ISL_736948, EPI_ISL_736949, EPI_ISL_736950, EPI_ISL_736951, EPI_ISL_736952, EPI_ISL_736988, EPI_ISL_736989, EPI_ISL_660605, EPI_ISL_660606, EPI_ISL_660607, EPI_ISL_660608, EPI_ISL_660609, EPI_ISL_660610, EPI_ISL_660611, EPI_ISL_660612, EPI_ISL_660613, EPI_ISL_660614, EPI_ISL_660615, EPI_ISL_678570, EPI_ISL_678569, EPI_ISL_678625, EPI_ISL_678574, EPI_ISL_678626, EPI_ISL_678627, EPI_ISL_678628, EPI_ISL_678629, EPI_ISL_678630, EPI_ISL_678631, EPI_ISL_678632, EPI_ISL_678633, EPI_ISL_678566, EPI_ISL_678634, EPI_ISL_678575, EPI_ISL_678635, EPI_ISL_678636, EPI_ISL_678637, EPI_ISL_678638, EPI_ISL_678639, EPI_ISL_678640, EPI_ISL_678641, EPI_ISL_678642, EPI_ISL_736969, EPI_ISL_736938, EPI_ISL_736970, EPI_ISL_736971, EPI_ISL_736972, EPI_ISL_736973, EPI_ISL_736974, EPI_ISL_736975, EPI_ISL_736976, EPI_ISL_736977, EPI_ISL_736978, EPI_ISL_736979, EPI_ISL_736980, EPI_ISL_736953, EPI_ISL_736954, EPI_ISL_736955, EPI_ISL_736990, EPI_ISL_736991, EPI_ISL_736992, EPI_ISL_736993, EPI_ISL_736994, EPI_ISL_736956, EPI_ISL_509223, EPI_ISL_509224, EPI_ISL_509225, EPI_ISL_509226, EPI_ISL_509227, EPI_ISL_509228, EPI_ISL_509229, EPI_ISL_509230, EPI_ISL_509231, EPI_ISL_509232, EPI_ISL_509233, EPI_ISL_509234, EPI_ISL_509235, EPI_ISL_509236, EPI_ISL_509237, EPI_ISL_509238, EPI_ISL_509239, EPI_ISL_509240, EPI_ISL_509241, EPI_ISL_509242, EPI_ISL_509243, EPI_ISL_509244, EPI_ISL_509245, EPI_ISL_509246, EPI_ISL_509247, EPI_ISL_509248, EPI_ISL_509249, EPI_ISL_509250, EPI_ISL_509251, EPI_ISL_509252, EPI_ISL_509253, EPI_ISL_509254, EPI_ISL_509255, EPI_ISL_509256, EPI_ISL_509257, EPI_ISL_509258, EPI_ISL_509259, EPI_ISL_509260, EPI_ISL_509261, EPI_ISL_509262, EPI_ISL_509263, EPI_ISL_509264, EPI_ISL_509265, EPI_ISL_509266, EPI_ISL_509267, EPI_ISL_509268, EPI_ISL_509269, EPI_ISL_509270, EPI_ISL_509271, EPI_ISL_509272, EPI_ISL_509273, EPI_ISL_509274, EPI_ISL_509275, EPI_ISL_509276, EPI_ISL_509277, EPI_ISL_509278, EPI_ISL_509279, EPI_ISL_509280, EPI_ISL_509281, EPI_ISL_509282, EPI_ISL_509283, EPI_ISL_509284, EPI_ISL_509285, EPI_ISL_509286, EPI_ISL_509287, EPI_ISL_509288, EPI_ISL_509289, EPI_ISL_509290, EPI_ISL_509291, EPI_ISL_509292, EPI_ISL_509293, EPI_ISL_509294, EPI_ISL_509295, EPI_ISL_509296, EPI_ISL_509297, EPI_ISL_509298, EPI_ISL_509299, EPI_ISL_509300, EPI_ISL_509301, EPI_ISL_509302, EPI_ISL_509303, EPI_ISL_509304, EPI_ISL_509305, EPI_ISL_509306, EPI_ISL_509307, EPI_ISL_509308, EPI_ISL_509309, EPI_ISL_509310, EPI_ISL_509311, EPI_ISL_509312, EPI_ISL_509313, EPI_ISL_509314, EPI_ISL_509315, EPI_ISL_509316, EPI_ISL_509317, EPI_ISL_509318, EPI_ISL_509319, EPI_ISL_509320, EPI_ISL_509321, EPI_ISL_509322, EPI_ISL_509323, EPI_ISL_509324, EPI_ISL_509325, EPI_ISL_509326, EPI_ISL_509327, EPI_ISL_509328, EPI_ISL_509329, EPI_ISL_509330, EPI_ISL_509331, EPI_ISL_509332, EPI_ISL_509333, EPI_ISL_509334, EPI_ISL_509335, EPI_ISL_509336, EPI_ISL_509337, EPI_ISL_509338, EPI_ISL_509339, EPI_ISL_509340, EPI_ISL_509341, EPI_ISL_509342, EPI_ISL_509343, EPI_ISL_509344, EPI_ISL_509345, EPI_ISL_509346, EPI_ISL_509347, EPI_ISL_509348, EPI_ISL_509349, EPI_ISL_509350, EPI_ISL_509351, EPI_ISL_509352, EPI_ISL_509353, EPI_ISL_509354, EPI_ISL_509355, EPI_ISL_509356, EPI_ISL_509357, EPI_ISL_509358, EPI_ISL_509359, EPI_ISL_509360, EPI_ISL_509361, EPI_ISL_509362, EPI_ISL_509363, EPI_ISL_509364, EPI_ISL_509365, EPI_ISL_509366, EPI_ISL_509367, EPI_ISL_509368, EPI_ISL_509369, EPI_ISL_509370, EPI_ISL_509371, EPI_ISL_515568, EPI_ISL_515569, EPI_ISL_515570, EPI_ISL_515571, EPI_ISL_515572, EPI_ISL_515573, EPI_ISL_515574, EPI_ISL_515575, EPI_ISL_515576, EPI_ISL_515577, EPI_ISL_515578, EPI_ISL_515579, EPI_ISL_515580, EPI_ISL_518033, EPI_ISL_515581, EPI_ISL_515582, EPI_ISL_515583, EPI_ISL_515584, EPI_ISL_515585, EPI_ISL_515586, EPI_ISL_515587, EPI_ISL_515588, EPI_ISL_515589, EPI_ISL_515590, EPI_ISL_515591, EPI_ISL_515592, EPI_ISL_515593, EPI_ISL_515594, EPI_ISL_515595, EPI_ISL_515596, EPI_ISL_515597, EPI_ISL_515598, EPI_ISL_515599, EPI_ISL_515600, EPI_ISL_515601, EPI_ISL_515602, EPI_ISL_515603, EPI_ISL_515604, EPI_ISL_515605, EPI_ISL_515606, EPI_ISL_515607, EPI_ISL_515608, EPI_ISL_515609, EPI_ISL_515610, EPI_ISL_515611, EPI_ISL_515612, EPI_ISL_515613, EPI_ISL_515614, EPI_ISL_515615, EPI_ISL_515616, EPI_ISL_515617, EPI_ISL_515618, EPI_ISL_515619, EPI_ISL_515620, EPI_ISL_515621, EPI_ISL_515622, EPI_ISL_515623, EPI_ISL_515624, EPI_ISL_515625, EPI_ISL_515626, EPI_ISL_515627, EPI_ISL_515628, EPI_ISL_515629, EPI_ISL_515630, EPI_ISL_515631, EPI_ISL_515632, EPI_ISL_515633, EPI_ISL_515634, EPI_ISL_515635, EPI_ISL_515636, EPI_ISL_515637, EPI_ISL_515638, EPI_ISL_515639, EPI_ISL_515640, EPI_ISL_515641, EPI_ISL_515642, EPI_ISL_515643, EPI_ISL_515644, EPI_ISL_515645, EPI_ISL_515646, EPI_ISL_515647, EPI_ISL_515648, EPI_ISL_515649, EPI_ISL_515650, EPI_ISL_515651, EPI_ISL_515652, EPI_ISL_515653, EPI_ISL_515654, EPI_ISL_515655, EPI_ISL_515656, EPI_ISL_515657, EPI_ISL_515658, EPI_ISL_515659, EPI_ISL_515660, EPI_ISL_515661, EPI_ISL_515662, EPI_ISL_515663, EPI_ISL_515664, EPI_ISL_515665, EPI_ISL_515666, EPI_ISL_515667, EPI_ISL_515668, EPI_ISL_515669, EPI_ISL_515670, EPI_ISL_515671, EPI_ISL_515672, EPI_ISL_515673, EPI_ISL_515674, EPI_ISL_515675, EPI_ISL_515676, EPI_ISL_515677, EPI_ISL_515678, EPI_ISL_515679, EPI_ISL_515680, EPI_ISL_515681, EPI_ISL_515682, EPI_ISL_515683, EPI_ISL_515684, EPI_ISL_515685, EPI_ISL_515686, EPI_ISL_515687, EPI_ISL_515688, EPI_ISL_515689, EPI_ISL_515690, EPI_ISL_515691, EPI_ISL_515692, EPI_ISL_515693, EPI_ISL_515694, EPI_ISL_515695, EPI_ISL_515696, EPI_ISL_515697, EPI_ISL_515698, EPI_ISL_515699, EPI_ISL_515700, EPI_ISL_515701, EPI_ISL_515702, EPI_ISL_515703, EPI_ISL_515704, EPI_ISL_515705, EPI_ISL_515706, EPI_ISL_515707, EPI_ISL_515708, EPI_ISL_515709, EPI_ISL_515710, EPI_ISL_515711, EPI_ISL_515712, EPI_ISL_515713, EPI_ISL_515714, EPI_ISL_515715, EPI_ISL_515716, EPI_ISL_515717, EPI_ISL_515718, EPI_ISL_515719, EPI_ISL_515720, EPI_ISL_515721, EPI_ISL_515722, EPI_ISL_515723, EPI_ISL_515724, EPI_ISL_515725, EPI_ISL_515726, EPI_ISL_515727, EPI_ISL_515728, EPI_ISL_515729, EPI_ISL_515730, EPI_ISL_515731, EPI_ISL_515732, EPI_ISL_515733, EPI_ISL_515734, EPI_ISL_515735, EPI_ISL_515736, EPI_ISL_515737, EPI_ISL_515738, EPI_ISL_515739, EPI_ISL_515740, EPI_ISL_515741, EPI_ISL_515742, EPI_ISL_515743, EPI_ISL_515744, EPI_ISL_515745, EPI_ISL_515746, EPI_ISL_515747, EPI_ISL_515748, EPI_ISL_515749, EPI_ISL_515750, EPI_ISL_515751, EPI_ISL_515752, EPI_ISL_515753, EPI_ISL_515754, EPI_ISL_515755, EPI_ISL_515756, EPI_ISL_515757, EPI_ISL_515758, EPI_ISL_515759, EPI_ISL_515760, EPI_ISL_515761, EPI_ISL_515762, EPI_ISL_515763, EPI_ISL_515764, EPI_ISL_515765, EPI_ISL_515766, EPI_ISL_515767, EPI_ISL_515768, EPI_ISL_515769, EPI_ISL_515770, EPI_ISL_515771, EPI_ISL_515772, EPI_ISL_515773, EPI_ISL_515774, EPI_ISL_515775, EPI_ISL_515776, EPI_ISL_515777, EPI_ISL_515778, EPI_ISL_515779, EPI_ISL_515780, EPI_ISL_515781, EPI_ISL_515782, EPI_ISL_515783, EPI_ISL_515784, EPI_ISL_515785, EPI_ISL_515786, EPI_ISL_515787, EPI_ISL_515788, EPI_ISL_515789, EPI_ISL_515790, EPI_ISL_515791, EPI_ISL_515792, EPI_ISL_515793, EPI_ISL_515794, EPI_ISL_515795, EPI_ISL_515796, EPI_ISL_515797, EPI_ISL_515798, EPI_ISL_515799, EPI_ISL_518034, EPI_ISL_518035, EPI_ISL_518036, EPI_ISL_518037, EPI_ISL_518038, EPI_ISL_518039, EPI_ISL_518040, EPI_ISL_518041, EPI_ISL_518042, EPI_ISL_518043, EPI_ISL_518044, EPI_ISL_518045, EPI_ISL_518046, EPI_ISL_518047, EPI_ISL_518048, EPI_ISL_518049, EPI_ISL_518050, EPI_ISL_518051, EPI_ISL_518052, EPI_ISL_518053, EPI_ISL_535390, EPI_ISL_535391, EPI_ISL_535392, EPI_ISL_535393, EPI_ISL_535394, EPI_ISL_535395, EPI_ISL_535396, EPI_ISL_535397, EPI_ISL_535398, EPI_ISL_535399, EPI_ISL_535400, EPI_ISL_535401, EPI_ISL_535402, EPI_ISL_535403, EPI_ISL_535404, EPI_ISL_535405, EPI_ISL_535406, EPI_ISL_535407, EPI_ISL_535408, EPI_ISL_535409, EPI_ISL_535410, EPI_ISL_535411, EPI_ISL_535412, EPI_ISL_535413, EPI_ISL_535414, EPI_ISL_535415, EPI_ISL_535416, EPI_ISL_535417, EPI_ISL_535418, EPI_ISL_535419, EPI_ISL_535420, EPI_ISL_535421, EPI_ISL_535422, EPI_ISL_535423, EPI_ISL_535424, EPI_ISL_535425, EPI_ISL_535426, EPI_ISL_535427, EPI_ISL_535428, EPI_ISL_535429, EPI_ISL_535430, EPI_ISL_535431, EPI_ISL_535432, EPI_ISL_535433, EPI_ISL_535434, EPI_ISL_535435, EPI_ISL_535436, EPI_ISL_535437, EPI_ISL_535438, EPI_ISL_535439, EPI_ISL_535440, EPI_ISL_535441, EPI_ISL_535442, EPI_ISL_535443, EPI_ISL_535444, EPI_ISL_535445, EPI_ISL_535446, EPI_ISL_535447, EPI_ISL_535448, EPI_ISL_535449, EPI_ISL_535450, EPI_ISL_535451, EPI_ISL_535452, EPI_ISL_535453, EPI_ISL_535454, EPI_ISL_535455, EPI_ISL_535456, EPI_ISL_535457, EPI_ISL_535458, EPI_ISL_535459, EPI_ISL_535460, EPI_ISL_535461, EPI_ISL_535462, EPI_ISL_535463, EPI_ISL_535464, EPI_ISL_535465, EPI_ISL_535466, EPI_ISL_535467, EPI_ISL_535468, EPI_ISL_535469, EPI_ISL_535470, EPI_ISL_535471, EPI_ISL_535472, EPI_ISL_535473, EPI_ISL_535474, EPI_ISL_535475, EPI_ISL_535476, EPI_ISL_535477, EPI_ISL_535478, EPI_ISL_535479, EPI_ISL_535480, EPI_ISL_535481, EPI_ISL_535482, EPI_ISL_535483, EPI_ISL_535484, EPI_ISL_535485, EPI_ISL_535486, EPI_ISL_535487, EPI_ISL_535488, EPI_ISL_535496, EPI_ISL_535497, EPI_ISL_535498, EPI_ISL_535499, EPI_ISL_535500, EPI_ISL_535501, EPI_ISL_535502, EPI_ISL_535503, EPI_ISL_535504, EPI_ISL_535505, EPI_ISL_535506, EPI_ISL_535507, EPI_ISL_535508, EPI_ISL_535509, EPI_ISL_535510, EPI_ISL_535511, EPI_ISL_535512, EPI_ISL_535513, EPI_ISL_535514, EPI_ISL_535515, EPI_ISL_535516, EPI_ISL_535517, EPI_ISL_535518, EPI_ISL_535519, EPI_ISL_535520, EPI_ISL_535521, EPI_ISL_535522, EPI_ISL_535523, EPI_ISL_535524, EPI_ISL_535525, EPI_ISL_535526, EPI_ISL_535527, EPI_ISL_535528, EPI_ISL_535529, EPI_ISL_535530, EPI_ISL_535531, EPI_ISL_535532, EPI_ISL_535533, EPI_ISL_535534, EPI_ISL_535535, EPI_ISL_535536, EPI_ISL_535537, EPI_ISL_535538, EPI_ISL_535539, EPI_ISL_535540, EPI_ISL_535541, EPI_ISL_535542, EPI_ISL_535543, EPI_ISL_535544, EPI_ISL_535545, EPI_ISL_535546, EPI_ISL_535547, EPI_ISL_535548, EPI_ISL_535549, EPI_ISL_535550, EPI_ISL_535551, EPI_ISL_535552, EPI_ISL_535553, EPI_ISL_535554, EPI_ISL_535555, EPI_ISL_535556, EPI_ISL_535557, EPI_ISL_535558, EPI_ISL_535559, EPI_ISL_535560, EPI_ISL_535561, EPI_ISL_535562, EPI_ISL_535563, EPI_ISL_535564, EPI_ISL_535565, EPI_ISL_535566, EPI_ISL_535567, EPI_ISL_535568, EPI_ISL_535569, EPI_ISL_535570, EPI_ISL_535571, EPI_ISL_535572, EPI_ISL_529720, EPI_ISL_529721, EPI_ISL_529722, EPI_ISL_529723, EPI_ISL_529724, EPI_ISL_529725, EPI_ISL_529726, EPI_ISL_529727, EPI_ISL_529728, EPI_ISL_529729, EPI_ISL_529730, EPI_ISL_529731, EPI_ISL_529732, EPI_ISL_529733, EPI_ISL_529734, EPI_ISL_529735, EPI_ISL_529736, EPI_ISL_529737, EPI_ISL_529738, EPI_ISL_529739, EPI_ISL_529740, EPI_ISL_529741, EPI_ISL_529742, EPI_ISL_529743, EPI_ISL_529744, EPI_ISL_529745, EPI_ISL_529746, EPI_ISL_529747, EPI_ISL_529748, EPI_ISL_529749, EPI_ISL_529750, EPI_ISL_529751, EPI_ISL_529752, EPI_ISL_529753, EPI_ISL_529754, EPI_ISL_529755, EPI_ISL_529756, EPI_ISL_529757, EPI_ISL_529758, EPI_ISL_529759, EPI_ISL_529760, EPI_ISL_529761, EPI_ISL_529762, EPI_ISL_529763, EPI_ISL_529764, EPI_ISL_529765, EPI_ISL_529766, EPI_ISL_529767, EPI_ISL_529768, EPI_ISL_529769, EPI_ISL_529770, EPI_ISL_529771, EPI_ISL_529772, EPI_ISL_529773, EPI_ISL_529774, EPI_ISL_529775, EPI_ISL_529776, EPI_ISL_529777, EPI_ISL_529778, EPI_ISL_529779, EPI_ISL_529780, EPI_ISL_529781, EPI_ISL_529782, EPI_ISL_529783, EPI_ISL_529784, EPI_ISL_529785, EPI_ISL_529786, EPI_ISL_529787, EPI_ISL_529788, EPI_ISL_529789, EPI_ISL_529790, EPI_ISL_529791, EPI_ISL_529792, EPI_ISL_529793, EPI_ISL_529794, EPI_ISL_529795, EPI_ISL_529796, EPI_ISL_529797, EPI_ISL_529798, EPI_ISL_529799, EPI_ISL_529800, EPI_ISL_529801, EPI_ISL_529802, EPI_ISL_529803, EPI_ISL_602632, EPI_ISL_602633, EPI_ISL_602634, EPI_ISL_602635, EPI_ISL_602636, EPI_ISL_602637, EPI_ISL_602638, EPI_ISL_602639, EPI_ISL_602640, EPI_ISL_602641, EPI_ISL_602642, EPI_ISL_602643, EPI_ISL_602644, EPI_ISL_602645, EPI_ISL_602646, EPI_ISL_602647, EPI_ISL_602648, EPI_ISL_602649, EPI_ISL_602650, EPI_ISL_602651, EPI_ISL_602652, EPI_ISL_602653, EPI_ISL_602654, EPI_ISL_602655, EPI_ISL_602656, EPI_ISL_602657, EPI_ISL_602658, EPI_ISL_602659, EPI_ISL_602660, EPI_ISL_602661, EPI_ISL_602662, EPI_ISL_602663, EPI_ISL_602664, EPI_ISL_602665, EPI_ISL_602666, EPI_ISL_602667, EPI_ISL_602668, EPI_ISL_602669, EPI_ISL_602670, EPI_ISL_602671, EPI_ISL_602672, EPI_ISL_602673, EPI_ISL_602674, EPI_ISL_602675, EPI_ISL_602676, EPI_ISL_602677, EPI_ISL_602678, EPI_ISL_602679, EPI_ISL_602680, EPI_ISL_602681, EPI_ISL_602682, EPI_ISL_602683, EPI_ISL_602684, EPI_ISL_602685, EPI_ISL_602686, EPI_ISL_602687, EPI_ISL_602688, EPI_ISL_602689, EPI_ISL_602690, EPI_ISL_602691, EPI_ISL_602692, EPI_ISL_602693, EPI_ISL_602694, EPI_ISL_602695, EPI_ISL_602696, EPI_ISL_602697, EPI_ISL_602698, EPI_ISL_602699, EPI_ISL_602700, EPI_ISL_602701, EPI_ISL_602702, EPI_ISL_602703, EPI_ISL_602704, EPI_ISL_602705, EPI_ISL_602706, EPI_ISL_602707, EPI_ISL_602708, EPI_ISL_602709, EPI_ISL_602710, EPI_ISL_602711, EPI_ISL_602712, EPI_ISL_602713, EPI_ISL_602714, EPI_ISL_602715, EPI_ISL_602716, EPI_ISL_602717, EPI_ISL_602718, EPI_ISL_602719, EPI_ISL_602720, EPI_ISL_602721, EPI_ISL_602722, EPI_ISL_602723, EPI_ISL_602724, EPI_ISL_602725, EPI_ISL_602726, EPI_ISL_602727, EPI_ISL_602728, EPI_ISL_602729, EPI_ISL_602730, EPI_ISL_602731, EPI_ISL_602732, EPI_ISL_602733, EPI_ISL_602734, EPI_ISL_602735, EPI_ISL_602736, EPI_ISL_602737, EPI_ISL_602738, EPI_ISL_602739, EPI_ISL_602740, EPI_ISL_602741, EPI_ISL_602742, EPI_ISL_602743, EPI_ISL_602744, EPI_ISL_602745, EPI_ISL_602746, EPI_ISL_602747, EPI_ISL_602748, EPI_ISL_602749, EPI_ISL_602750, EPI_ISL_602751, EPI_ISL_602752, EPI_ISL_602753, EPI_ISL_602754, EPI_ISL_602755, EPI_ISL_602756, EPI_ISL_602757, EPI_ISL_602758, EPI_ISL_602759, EPI_ISL_602760, EPI_ISL_602761, EPI_ISL_602762, EPI_ISL_602763, EPI_ISL_602764, EPI_ISL_602765, EPI_ISL_602766, EPI_ISL_602767, EPI_ISL_602768, EPI_ISL_602769, EPI_ISL_602770, EPI_ISL_602771, EPI_ISL_602772, EPI_ISL_602773, EPI_ISL_602774, EPI_ISL_602775, EPI_ISL_602776, EPI_ISL_602777, EPI_ISL_602778, EPI_ISL_602779, EPI_ISL_602780, EPI_ISL_602781, EPI_ISL_602782, EPI_ISL_602783, EPI_ISL_602784, EPI_ISL_602785, EPI_ISL_602786, EPI_ISL_602787, EPI_ISL_602788, EPI_ISL_602789, EPI_ISL_602790, EPI_ISL_602791, EPI_ISL_602792, EPI_ISL_602793, EPI_ISL_602794, EPI_ISL_602795, EPI_ISL_602796, EPI_ISL_602797, EPI_ISL_602798, EPI_ISL_602799, EPI_ISL_602800, EPI_ISL_602801, EPI_ISL_602802, EPI_ISL_602803, EPI_ISL_602804, EPI_ISL_602805, EPI_ISL_602806, EPI_ISL_602807, EPI_ISL_602808, EPI_ISL_602809, EPI_ISL_602810, EPI_ISL_602811, EPI_ISL_602812, EPI_ISL_602813, EPI_ISL_602814, EPI_ISL_602815, EPI_ISL_602816, EPI_ISL_602817, EPI_ISL_602818, EPI_ISL_602819, EPI_ISL_602820, EPI_ISL_602821, EPI_ISL_602822, EPI_ISL_602823, EPI_ISL_602824, EPI_ISL_602825, EPI_ISL_602826, EPI_ISL_602827, EPI_ISL_602828, EPI_ISL_602829, EPI_ISL_602830, EPI_ISL_602831, EPI_ISL_602832, EPI_ISL_602833, EPI_ISL_602834, EPI_ISL_602835, EPI_ISL_602836, EPI_ISL_602837, EPI_ISL_602838, EPI_ISL_602839, EPI_ISL_602840, EPI_ISL_602841, EPI_ISL_602842, EPI_ISL_602843, EPI_ISL_602844, EPI_ISL_602845, EPI_ISL_602846, EPI_ISL_602847, EPI_ISL_602848, EPI_ISL_602849, EPI_ISL_602850, EPI_ISL_602851, EPI_ISL_602852, EPI_ISL_602853, EPI_ISL_602854, EPI_ISL_602855, EPI_ISL_602856, EPI_ISL_602857, EPI_ISL_602858, EPI_ISL_602859, EPI_ISL_602860, EPI_ISL_602861, EPI_ISL_602862, EPI_ISL_602863, EPI_ISL_602864, EPI_ISL_605785, EPI_ISL_602865, EPI_ISL_605786, EPI_ISL_602866, EPI_ISL_602867, EPI_ISL_602868, EPI_ISL_602869, EPI_ISL_602870, EPI_ISL_602871, EPI_ISL_602872, EPI_ISL_602873, EPI_ISL_602874, EPI_ISL_602875, EPI_ISL_602876, EPI_ISL_602877, EPI_ISL_602878, EPI_ISL_602879, EPI_ISL_602880, EPI_ISL_602881, EPI_ISL_602882, EPI_ISL_602883, EPI_ISL_602884, EPI_ISL_602885, EPI_ISL_602886, EPI_ISL_602887, EPI_ISL_602888, EPI_ISL_602889, EPI_ISL_602890, EPI_ISL_602891, EPI_ISL_602892, EPI_ISL_602893, EPI_ISL_602894, EPI_ISL_602895, EPI_ISL_602896, EPI_ISL_602897, EPI_ISL_602898, EPI_ISL_602899, EPI_ISL_605787, EPI_ISL_605788, EPI_ISL_602900, EPI_ISL_602901, EPI_ISL_602902, EPI_ISL_602903, EPI_ISL_602904, EPI_ISL_602905, EPI_ISL_602906, EPI_ISL_602907, EPI_ISL_602908, EPI_ISL_602909, EPI_ISL_602910, EPI_ISL_602911, EPI_ISL_602912, EPI_ISL_602913, EPI_ISL_602914, EPI_ISL_602915, EPI_ISL_602916, EPI_ISL_602917, EPI_ISL_602918, EPI_ISL_605789, EPI_ISL_605790, EPI_ISL_602919, EPI_ISL_602920, EPI_ISL_602921, EPI_ISL_602922, EPI_ISL_602923, EPI_ISL_602924, EPI_ISL_602925, EPI_ISL_602926, EPI_ISL_602927, EPI_ISL_602928, EPI_ISL_602929, EPI_ISL_602930, EPI_ISL_660159, EPI_ISL_660160, EPI_ISL_660161, EPI_ISL_660162, EPI_ISL_660163, EPI_ISL_660164, EPI_ISL_660186, EPI_ISL_660187, EPI_ISL_660188, EPI_ISL_660189, EPI_ISL_660190, EPI_ISL_660191, EPI_ISL_660192, EPI_ISL_660193, EPI_ISL_660194, EPI_ISL_660195, EPI_ISL_660196, EPI_ISL_660197, EPI_ISL_660198, EPI_ISL_660199, EPI_ISL_660200, EPI_ISL_660201, EPI_ISL_660202, EPI_ISL_660203, EPI_ISL_660204, EPI_ISL_660205, EPI_ISL_660206, EPI_ISL_660207, EPI_ISL_660208, EPI_ISL_660209, EPI_ISL_660210, EPI_ISL_660211, EPI_ISL_660212, EPI_ISL_660213, EPI_ISL_660214, EPI_ISL_660215, EPI_ISL_660216, EPI_ISL_660217, EPI_ISL_660218, EPI_ISL_660219, EPI_ISL_660220, EPI_ISL_660223, EPI_ISL_660224, EPI_ISL_660225, EPI_ISL_660226, EPI_ISL_660227, EPI_ISL_660234, EPI_ISL_660235, EPI_ISL_660236, EPI_ISL_660237, EPI_ISL_660238, EPI_ISL_660239, EPI_ISL_660240, EPI_ISL_660241, EPI_ISL_660242, EPI_ISL_660243, EPI_ISL_660244, EPI_ISL_660245, EPI_ISL_660246, EPI_ISL_660247, EPI_ISL_660248, EPI_ISL_660249, EPI_ISL_660250, EPI_ISL_660251, EPI_ISL_660252, EPI_ISL_660253, EPI_ISL_660254, EPI_ISL_660255, EPI_ISL_660616, EPI_ISL_660617, EPI_ISL_660618, EPI_ISL_660619, EPI_ISL_660620, EPI_ISL_660621, EPI_ISL_660622, EPI_ISL_660623, EPI_ISL_660624, EPI_ISL_660625, EPI_ISL_660626, EPI_ISL_660627, EPI_ISL_660628, EPI_ISL_660629, EPI_ISL_660630, EPI_ISL_660631, EPI_ISL_660632, EPI_ISL_660633, EPI_ISL_660634, EPI_ISL_660635, EPI_ISL_660636, EPI_ISL_660637, EPI_ISL_660638, EPI_ISL_660639, EPI_ISL_660640, EPI_ISL_660641, EPI_ISL_660642, EPI_ISL_660643, EPI_ISL_660644, EPI_ISL_660645, EPI_ISL_660646, EPI_ISL_660647, EPI_ISL_660648, EPI_ISL_660649, EPI_ISL_660650, EPI_ISL_660651, EPI_ISL_660652, EPI_ISL_660653, EPI_ISL_660654, EPI_ISL_660655, EPI_ISL_660656, EPI_ISL_660657, EPI_ISL_660658, EPI_ISL_660659, EPI_ISL_660660, EPI_ISL_660661, EPI_ISL_660662, EPI_ISL_660663, EPI_ISL_678643, EPI_ISL_678598, EPI_ISL_678599, EPI_ISL_678600, EPI_ISL_678601, EPI_ISL_678602, EPI_ISL_678603, EPI_ISL_678604, EPI_ISL_678605, EPI_ISL_678606, EPI_ISL_678607, EPI_ISL_678608, EPI_ISL_678609, EPI_ISL_678610, EPI_ISL_678611, EPI_ISL_678612, EPI_ISL_678613, EPI_ISL_678614, EPI_ISL_678615, EPI_ISL_678616, EPI_ISL_678617, EPI_ISL_678618, EPI_ISL_678619, EPI_ISL_678620, EPI_ISL_678621, EPI_ISL_678622, EPI_ISL_678623, EPI_ISL_678624, EPI_ISL_825090, EPI_ISL_825091, EPI_ISL_825092, EPI_ISL_736957, EPI_ISL_736958, EPI_ISL_825093, EPI_ISL_825094, EPI_ISL_736959, EPI_ISL_825095, EPI_ISL_825096, EPI_ISL_825097, EPI_ISL_825098, EPI_ISL_736960, EPI_ISL_825099, EPI_ISL_825100, EPI_ISL_825101, EPI_ISL_825102, EPI_ISL_825103, EPI_ISL_825104, EPI_ISL_825105, EPI_ISL_825106, EPI_ISL_825107, EPI_ISL_825108, EPI_ISL_825109, EPI_ISL_825110, EPI_ISL_825111, EPI_ISL_825112, EPI_ISL_825113, EPI_ISL_825114, EPI_ISL_825115, EPI_ISL_825116, EPI_ISL_825117, EPI_ISL_825118, EPI_ISL_825119, EPI_ISL_825120, EPI_ISL_825121, EPI_ISL_825122, EPI_ISL_825123, EPI_ISL_825124, EPI_ISL_825125, EPI_ISL_825126, EPI_ISL_825127, EPI_ISL_825128, EPI_ISL_825129, EPI_ISL_825130, EPI_ISL_825131, EPI_ISL_825132, EPI_ISL_825133, EPI_ISL_825134, EPI_ISL_825135, EPI_ISL_825136, EPI_ISL_825137, EPI_ISL_825138, EPI_ISL_825139, EPI_ISL_825457, EPI_ISL_825476, EPI_ISL_825455, EPI_ISL_825452, EPI_ISL_825450, EPI_ISL_825447, EPI_ISL_825449, EPI_ISL_825456, EPI_ISL_825451, EPI_ISL_825477, EPI_ISL_825478, EPI_ISL_825454, EPI_ISL_825446, EPI_ISL_825453, EPI_ISL_825448, EPI_ISL_825472, EPI_ISL_825474, EPI_ISL_825486, EPI_ISL_825488, EPI_ISL_825481, EPI_ISL_825485, EPI_ISL_825473, EPI_ISL_825479, EPI_ISL_825484, EPI_ISL_825482, EPI_ISL_825487, EPI_ISL_825480, EPI_ISL_825483, EPI_ISL_825469, EPI_ISL_825470, EPI_ISL_825467, EPI_ISL_825460, EPI_ISL_825465, EPI_ISL_825468, EPI_ISL_825475, EPI_ISL_825466, EPI_ISL_825461, EPI_ISL_825462, EPI_ISL_825459, EPI_ISL_825458, EPI_ISL_825463, EPI_ISL_825464, EPI_ISL_825471, EPI_ISL_825443, EPI_ISL_825442, EPI_ISL_825444, EPI_ISL_825445, EPI_ISL_825441, EPI_ISL_825439, EPI_ISL_825440, EPI_ISL_825438	NHLS-IALCH	KRISP, KZN Research Innovation and Sequencing Platform	Giandhari J et al
EPI_ISL_860554, EPI_ISL_860555, EPI_ISL_860556, EPI_ISL_860557, EPI_ISL_860558, EPI_ISL_860559, EPI_ISL_860560, EPI_ISL_860561, EPI_ISL_860562, EPI_ISL_860563, EPI_ISL_860564, EPI_ISL_860565, EPI_ISL_860566, EPI_ISL_860567, EPI_ISL_860568, EPI_ISL_860569, EPI_ISL_860570, EPI_ISL_860571, EPI_ISL_860572, EPI_ISL_860573, EPI_ISL_860574, EPI_ISL_860575, EPI_ISL_860576, EPI_ISL_860577, EPI_ISL_860578, EPI_ISL_860579, EPI_ISL_860580, EPI_ISL_860581, EPI_ISL_860582, EPI_ISL_860583, EPI_ISL_860584, EPI_ISL_860585, EPI_ISL_860586, EPI_ISL_860587, EPI_ISL_860588, EPI_ISL_860589, EPI_ISL_860590, EPI_ISL_860591, EPI_ISL_860592, EPI_ISL_860593, EPI_ISL_860594, EPI_ISL_860595, EPI_ISL_860596, EPI_ISL_860597, EPI_ISL_860598, EPI_ISL_860599, EPI_ISL_860600, EPI_ISL_860601, EPI_ISL_860602, EPI_ISL_860603, EPI_ISL_860604, EPI_ISL_860605, EPI_ISL_860606, EPI_ISL_860607, EPI_ISL_860608, EPI_ISL_860609, EPI_ISL_860610, EPI_ISL_860611, EPI_ISL_860612, EPI_ISL_860613, EPI_ISL_860614, EPI_ISL_860615, EPI_ISL_860616, EPI_ISL_860617, EPI_ISL_860618, EPI_ISL_860619, EPI_ISL_860620, EPI_ISL_860621, EPI_ISL_860622, EPI_ISL_860623, EPI_ISL_860624, EPI_ISL_860625, EPI_ISL_860626, EPI_ISL_860627, EPI_ISL_860628, EPI_ISL_860629, EPI_ISL_860630	NHLS-IALCH	KRISP, KZn Research Innovation and Sequencing Platform	Giandhari J et al
EPI_ISL_736981, EPI_ISL_736982, EPI_ISL_736939, EPI_ISL_736983, EPI_ISL_736928, EPI_ISL_736929	NHLS-UCT	KRISP, KZN Research Innovation and Sequencing Platform	Arash Iranzadeh et al
EPI_ISL_2140645, EPI_ISL_2140646, EPI_ISL_2140647, EPI_ISL_2140729, EPI_ISL_2140648, EPI_ISL_2140649, EPI_ISL_2140650, EPI_ISL_2140651	NHLS/UCT	NHLS/UCT	Arash Iranzadeh et al
EPI_ISL_632249, EPI_ISL_632243, EPI_ISL_632245, EPI_ISL_632242, EPI_ISL_632247, EPI_ISL_632246, EPI_ISL_632248, EPI_ISL_632244	NHSGGC West of Scotland Specialist Virology Centre	MRC-University of Glasgow Centre for Virus Research	Ana da Silva Filipe et al
EPI_ISL_489647, EPI_ISL_489623, EPI_ISL_489653, EPI_ISL_489692, EPI_ISL_489662, EPI_ISL_489700, EPI_ISL_489626, EPI_ISL_489630, EPI_ISL_489688, EPI_ISL_489648, EPI_ISL_489642, EPI_ISL_489598, EPI_ISL_489579, EPI_ISL_489643, EPI_ISL_489585, EPI_ISL_489649, EPI_ISL_489694, EPI_ISL_489639, EPI_ISL_489603, EPI_ISL_489635, EPI_ISL_489681, EPI_ISL_489595, EPI_ISL_489673, EPI_ISL_489667, EPI_ISL_489631, EPI_ISL_489682, EPI_ISL_489690, EPI_ISL_489669, EPI_ISL_489646, EPI_ISL_489597, EPI_ISL_489636, EPI_ISL_489655, EPI_ISL_489675, EPI_ISL_489670, EPI_ISL_489608, EPI_ISL_489650, EPI_ISL_489634, EPI_ISL_489632, EPI_ISL_459702, EPI_ISL_489654, EPI_ISL_459516, EPI_ISL_489624, EPI_ISL_459585, EPI_ISL_489582, EPI_ISL_489683, EPI_ISL_489588, EPI_ISL_489621, EPI_ISL_489584, EPI_ISL_489618, EPI_ISL_489594, EPI_ISL_489693, EPI_ISL_459525, EPI_ISL_489659, EPI_ISL_459707, EPI_ISL_459655, EPI_ISL_459573, EPI_ISL_459630, EPI_ISL_459724, EPI_ISL_459507, EPI_ISL_459554, EPI_ISL_459547, EPI_ISL_459571, EPI_ISL_459601, EPI_ISL_459625, EPI_ISL_459599, EPI_ISL_459604, EPI_ISL_459691, EPI_ISL_459591, EPI_ISL_459658, EPI_ISL_459541, EPI_ISL_459574, EPI_ISL_459560, EPI_ISL_459533, EPI_ISL_459674, EPI_ISL_459532, EPI_ISL_459615, EPI_ISL_459578, EPI_ISL_459651, EPI_ISL_459696, EPI_ISL_459558, EPI_ISL_459620, EPI_ISL_459687, EPI_ISL_459648, EPI_ISL_459617, EPI_ISL_459618, EPI_ISL_459536, EPI_ISL_459677, EPI_ISL_459512, EPI_ISL_459664, EPI_ISL_459613, EPI_ISL_459524, EPI_ISL_459686, EPI_ISL_459566, EPI_ISL_459697, EPI_ISL_459626, EPI_ISL_459557, EPI_ISL_459645, EPI_ISL_459580, EPI_ISL_459690, EPI_ISL_459513, EPI_ISL_459642, EPI_ISL_459539, EPI_ISL_459595, EPI_ISL_459549, EPI_ISL_459623, EPI_ISL_459720, EPI_ISL_459644, EPI_ISL_459523, EPI_ISL_459711, EPI_ISL_459646, EPI_ISL_459679, EPI_ISL_459611, EPI_ISL_459593, EPI_ISL_459526, EPI_ISL_459548, EPI_ISL_459709, EPI_ISL_459506, EPI_ISL_459636, EPI_ISL_459722, EPI_ISL_459559, EPI_ISL_459637, EPI_ISL_459562, EPI_ISL_459667, EPI_ISL_459598, EPI_ISL_459572, EPI_ISL_459712, EPI_ISL_459685, EPI_ISL_459627, EPI_ISL_459508, EPI_ISL_459594, EPI_ISL_459519, EPI_ISL_459710, EPI_ISL_459700, EPI_ISL_459597, EPI_ISL_459688, EPI_ISL_459635, EPI_ISL_459640, EPI_ISL_459614, EPI_ISL_459586, EPI_ISL_459647, EPI_ISL_459652, EPI_ISL_459653, EPI_ISL_459561, EPI_ISL_459518, EPI_ISL_459587, EPI_ISL_459634, EPI_ISL_489593, EPI_ISL_489637, EPI_ISL_489583, EPI_ISL_459628, EPI_ISL_489663, EPI_ISL_489638, EPI_ISL_459721, EPI_ISL_489633, EPI_ISL_459675, EPI_ISL_489625, EPI_ISL_489680, EPI_ISL_489614, EPI_ISL_489651, EPI_ISL_489641, EPI_ISL_501635, EPI_ISL_489668, EPI_ISL_489672, EPI_ISL_489657, EPI_ISL_489578, EPI_ISL_489587, EPI_ISL_459663, EPI_ISL_459632, EPI_ISL_459683, EPI_ISL_459713, EPI_ISL_459531, EPI_ISL_459699, EPI_ISL_459603, EPI_ISL_501633, EPI_ISL_459624, EPI_ISL_459705, EPI_ISL_459589, EPI_ISL_459694, EPI_ISL_459661, EPI_ISL_459534, EPI_ISL_459662, EPI_ISL_459660, EPI_ISL_459681, EPI_ISL_459631, EPI_ISL_459650, EPI_ISL_459665, EPI_ISL_459537, EPI_ISL_459723, EPI_ISL_459659, EPI_ISL_459579, EPI_ISL_459555, EPI_ISL_459564, EPI_ISL_459714, EPI_ISL_459588, EPI_ISL_459706, EPI_ISL_459671, EPI_ISL_459570, EPI_ISL_459514, EPI_ISL_459657, EPI_ISL_459607, EPI_ISL_459529, EPI_ISL_459622, EPI_ISL_459602, EPI_ISL_459669, EPI_ISL_459511, EPI_ISL_459569, EPI_ISL_459668, EPI_ISL_459505, EPI_ISL_459639, EPI_ISL_459550, EPI_ISL_459610, EPI_ISL_459605, EPI_ISL_459527, EPI_ISL_459606, EPI_ISL_459718, EPI_ISL_459515, EPI_ISL_459581, EPI_ISL_459545, EPI_ISL_459608, EPI_ISL_459575, EPI_ISL_459544, EPI_ISL_459703, EPI_ISL_459654, EPI_ISL_459584, EPI_ISL_459704, EPI_ISL_459590, EPI_ISL_459676, EPI_ISL_459673, EPI_ISL_459609, EPI_ISL_524518, EPI_ISL_524527, EPI_ISL_524555, EPI_ISL_524494, EPI_ISL_524563, EPI_ISL_524554, EPI_ISL_489679, EPI_ISL_489619, EPI_ISL_489601, EPI_ISL_489704, EPI_ISL_489664, EPI_ISL_489676, EPI_ISL_489645, EPI_ISL_489627, EPI_ISL_489602, EPI_ISL_489706, EPI_ISL_489684, EPI_ISL_489604, EPI_ISL_459641, EPI_ISL_459649, EPI_ISL_459521, EPI_ISL_459551, EPI_ISL_459619, EPI_ISL_459629, EPI_ISL_459553, EPI_ISL_459698, EPI_ISL_459552, EPI_ISL_459693, EPI_ISL_459540, EPI_ISL_459695, EPI_ISL_459701, EPI_ISL_459656, EPI_ISL_459582, EPI_ISL_459670, EPI_ISL_459682, EPI_ISL_459689, EPI_ISL_459520, EPI_ISL_459596, EPI_ISL_459542, EPI_ISL_459666, EPI_ISL_459509, EPI_ISL_459543, EPI_ISL_459510, EPI_ISL_459616, EPI_ISL_459577, EPI_ISL_459565, EPI_ISL_459719, EPI_ISL_459576, EPI_ISL_459522, EPI_ISL_459517, EPI_ISL_459530, EPI_ISL_459715, EPI_ISL_459600, EPI_ISL_459538, EPI_ISL_459708, EPI_ISL_459692, EPI_ISL_459612, EPI_ISL_459638, EPI_ISL_459678, EPI_ISL_459633, EPI_ISL_459621, EPI_ISL_459680, EPI_ISL_459568, EPI_ISL_501634, EPI_ISL_459528, EPI_ISL_459592, EPI_ISL_459546, EPI_ISL_459717, EPI_ISL_459672, EPI_ISL_459643, EPI_ISL_459567, EPI_ISL_459716, EPI_ISL_459556, EPI_ISL_459583, EPI_ISL_459535, EPI_ISL_489610, EPI_ISL_489607, EPI_ISL_489613, EPI_ISL_459684, EPI_ISL_459563, EPI_ISL_489600, EPI_ISL_489590, EPI_ISL_489674, EPI_ISL_489656, EPI_ISL_489606, EPI_ISL_489592, EPI_ISL_489589, EPI_ISL_489611, EPI_ISL_489652, EPI_ISL_489605, EPI_ISL_489689, EPI_ISL_489622, EPI_ISL_489671, EPI_ISL_489591, EPI_ISL_489609, EPI_ISL_489697, EPI_ISL_469934, EPI_ISL_524566, EPI_ISL_469992, EPI_ISL_524519, EPI_ISL_469959, EPI_ISL_524557, EPI_ISL_469984, EPI_ISL_524552, EPI_ISL_524512, EPI_ISL_469980, EPI_ISL_470006, EPI_ISL_469945, EPI_ISL_469970, EPI_ISL_524520, EPI_ISL_469968, EPI_ISL_524559, EPI_ISL_489678, EPI_ISL_489616, EPI_ISL_489628, EPI_ISL_489666, EPI_ISL_489686, EPI_ISL_489596, EPI_ISL_489703, EPI_ISL_489687, EPI_ISL_489620, EPI_ISL_489699, EPI_ISL_489665, EPI_ISL_489705, EPI_ISL_489612, EPI_ISL_489698, EPI_ISL_489696, EPI_ISL_489586, EPI_ISL_489629, EPI_ISL_489580, EPI_ISL_489658, EPI_ISL_489644, EPI_ISL_489702, EPI_ISL_489660, EPI_ISL_489677, EPI_ISL_489617, EPI_ISL_489685, EPI_ISL_489695, EPI_ISL_489661, EPI_ISL_489615, EPI_ISL_489701, EPI_ISL_489691, EPI_ISL_489640, EPI_ISL_489442, EPI_ISL_489418, EPI_ISL_489599, EPI_ISL_489489, EPI_ISL_489413, EPI_ISL_489380, EPI_ISL_489536, EPI_ISL_489523, EPI_ISL_489396, EPI_ISL_489449, EPI_ISL_489547, EPI_ISL_489393, EPI_ISL_489455, EPI_ISL_489407, EPI_ISL_489543, EPI_ISL_489480, EPI_ISL_489429, EPI_ISL_489401, EPI_ISL_489470, EPI_ISL_489530, EPI_ISL_489392, EPI_ISL_489391, EPI_ISL_489567, EPI_ISL_489408, EPI_ISL_489537, EPI_ISL_524547, EPI_ISL_524500, EPI_ISL_524532, EPI_ISL_524545, EPI_ISL_524549, EPI_ISL_524540, EPI_ISL_524571, EPI_ISL_524507, EPI_ISL_524533, EPI_ISL_524534, EPI_ISL_524550, EPI_ISL_524543, EPI_ISL_524499, EPI_ISL_524561, EPI_ISL_524567, EPI_ISL_524539, EPI_ISL_524536, EPI_ISL_524513, EPI_ISL_524569, EPI_ISL_469971, EPI_ISL_469962, EPI_ISL_469986, EPI_ISL_469939, EPI_ISL_470010, EPI_ISL_469944, EPI_ISL_469978, EPI_ISL_469999, EPI_ISL_469990, EPI_ISL_469941, EPI_ISL_470005, EPI_ISL_469931, EPI_ISL_469975, EPI_ISL_469960, EPI_ISL_469998, EPI_ISL_469938, EPI_ISL_469950, EPI_ISL_469977, EPI_ISL_469963, EPI_ISL_469996, EPI_ISL_469997, EPI_ISL_469933, EPI_ISL_469985, EPI_ISL_469981, EPI_ISL_469991, EPI_ISL_469947, EPI_ISL_470000, EPI_ISL_469973, EPI_ISL_469988, EPI_ISL_470004, EPI_ISL_469994, EPI_ISL_469943, EPI_ISL_469932, EPI_ISL_469930, EPI_ISL_469955, EPI_ISL_469966, EPI_ISL_469942, EPI_ISL_469946, EPI_ISL_469936, EPI_ISL_469969, EPI_ISL_469965, EPI_ISL_469993, EPI_ISL_469954, EPI_ISL_469989, EPI_ISL_469957, EPI_ISL_469983, EPI_ISL_470002, EPI_ISL_469976, EPI_ISL_470009, EPI_ISL_470001, EPI_ISL_469972, EPI_ISL_469935, EPI_ISL_469961, EPI_ISL_469982, EPI_ISL_469951, EPI_ISL_469967, EPI_ISL_469979, EPI_ISL_469953, EPI_ISL_469956, EPI_ISL_470008, EPI_ISL_469974, EPI_ISL_469995, EPI_ISL_469948, EPI_ISL_469949, EPI_ISL_469958, EPI_ISL_469952, EPI_ISL_469987, EPI_ISL_470007, EPI_ISL_469940, EPI_ISL_469964, EPI_ISL_469937, EPI_ISL_470003, EPI_ISL_470011, EPI_ISL_470012, EPI_ISL_524517, EPI_ISL_524535, EPI_ISL_524526, EPI_ISL_459096, EPI_ISL_459156, EPI_ISL_459137, EPI_ISL_459154, EPI_ISL_459117, EPI_ISL_459139, EPI_ISL_459141, EPI_ISL_459125, EPI_ISL_459134, EPI_ISL_459135, EPI_ISL_459164, EPI_ISL_459100, EPI_ISL_459126, EPI_ISL_459157, EPI_ISL_524516, EPI_ISL_459163, EPI_ISL_524524, EPI_ISL_459162, EPI_ISL_459151, EPI_ISL_524504, EPI_ISL_524496, EPI_ISL_524511, EPI_ISL_524542, EPI_ISL_524523, EPI_ISL_524556, EPI_ISL_524572, EPI_ISL_524510, EPI_ISL_524565, EPI_ISL_524562, EPI_ISL_524514, EPI_ISL_459109, EPI_ISL_459144, EPI_ISL_459113, EPI_ISL_459138, EPI_ISL_459136, EPI_ISL_459152, EPI_ISL_459097, EPI_ISL_459149, EPI_ISL_459133, EPI_ISL_459128, EPI_ISL_459143, EPI_ISL_459129, EPI_ISL_459105, EPI_ISL_459107, EPI_ISL_459161, EPI_ISL_459111, EPI_ISL_459145, EPI_ISL_459104, EPI_ISL_459099, EPI_ISL_459142, EPI_ISL_459120, EPI_ISL_459095, EPI_ISL_459146, EPI_ISL_459150, EPI_ISL_459124, EPI_ISL_459098, EPI_ISL_459127, EPI_ISL_459121, EPI_ISL_459148, EPI_ISL_459101, EPI_ISL_459153, EPI_ISL_459155, EPI_ISL_459106, EPI_ISL_459130, EPI_ISL_459147, EPI_ISL_459112, EPI_ISL_459158, EPI_ISL_459165, EPI_ISL_459103, EPI_ISL_459122, EPI_ISL_459119, EPI_ISL_459118, EPI_ISL_459116, EPI_ISL_459114, EPI_ISL_459159, EPI_ISL_459140, EPI_ISL_459160, EPI_ISL_459102, EPI_ISL_459132, EPI_ISL_459115, EPI_ISL_459110, EPI_ISL_459123, EPI_ISL_459131, EPI_ISL_532186, EPI_ISL_532275, EPI_ISL_532210, EPI_ISL_532258, EPI_ISL_532263, EPI_ISL_532195, EPI_ISL_532200, EPI_ISL_532278, EPI_ISL_532221, EPI_ISL_532235, EPI_ISL_532272, EPI_ISL_532168, EPI_ISL_532178, EPI_ISL_532197, EPI_ISL_532244, EPI_ISL_533350, EPI_ISL_533365, EPI_ISL_532192, EPI_ISL_532241, EPI_ISL_533358, EPI_ISL_533346, EPI_ISL_533355, EPI_ISL_533351, EPI_ISL_533421, EPI_ISL_533376, EPI_ISL_533406, EPI_ISL_533396, EPI_ISL_533419, EPI_ISL_533394, EPI_ISL_532196, EPI_ISL_532202, EPI_ISL_532194, EPI_ISL_532276, EPI_ISL_532153, EPI_ISL_532214, EPI_ISL_532271, EPI_ISL_532219, EPI_ISL_532249, EPI_ISL_532203, EPI_ISL_533311, EPI_ISL_533283, EPI_ISL_533343, EPI_ISL_533298, EPI_ISL_533289, EPI_ISL_533270, EPI_ISL_533262, EPI_ISL_533231, EPI_ISL_533271, EPI_ISL_533252, EPI_ISL_533230, EPI_ISL_533256, EPI_ISL_533241, EPI_ISL_533228, EPI_ISL_533232, EPI_ISL_533236, EPI_ISL_533237, EPI_ISL_532988, EPI_ISL_533000, EPI_ISL_533027, EPI_ISL_533016, EPI_ISL_533072, EPI_ISL_532915, EPI_ISL_532874, EPI_ISL_532876, EPI_ISL_532905, EPI_ISL_532894, EPI_ISL_532875, EPI_ISL_532878, EPI_ISL_532962, EPI_ISL_532844, EPI_ISL_532896, EPI_ISL_532838, EPI_ISL_532858, EPI_ISL_532835, EPI_ISL_532891, EPI_ISL_532885, EPI_ISL_532886, EPI_ISL_532864, EPI_ISL_532948, EPI_ISL_532933, EPI_ISL_532906, EPI_ISL_532865, EPI_ISL_532932, EPI_ISL_532791, EPI_ISL_532715, EPI_ISL_532750, EPI_ISL_532746, EPI_ISL_532784, EPI_ISL_532753, EPI_ISL_532744, EPI_ISL_532755, EPI_ISL_532670, EPI_ISL_532811, EPI_ISL_532697, EPI_ISL_532767, EPI_ISL_532733, EPI_ISL_532738, EPI_ISL_532786, EPI_ISL_532765, EPI_ISL_532648, EPI_ISL_532639, EPI_ISL_532633, EPI_ISL_532621, EPI_ISL_532587, EPI_ISL_532572, EPI_ISL_532620, EPI_ISL_532598, EPI_ISL_532564, EPI_ISL_532625, EPI_ISL_532582, EPI_ISL_532563, EPI_ISL_532540, EPI_ISL_532594, EPI_ISL_532626, EPI_ISL_534426, EPI_ISL_534421, EPI_ISL_534409, EPI_ISL_534437, EPI_ISL_534422, EPI_ISL_534407, EPI_ISL_534418, EPI_ISL_534431, EPI_ISL_534415, EPI_ISL_534420, EPI_ISL_534427, EPI_ISL_534432, EPI_ISL_534436, EPI_ISL_534434, EPI_ISL_534425, EPI_ISL_534433, EPI_ISL_534438, EPI_ISL_534408, EPI_ISL_534412, EPI_ISL_534430, EPI_ISL_534411, EPI_ISL_534410, EPI_ISL_534414, EPI_ISL_534423, EPI_ISL_534424, EPI_ISL_534413, EPI_ISL_534435, EPI_ISL_534417, EPI_ISL_534429, EPI_ISL_534428, EPI_ISL_532293, EPI_ISL_532438, EPI_ISL_532363, EPI_ISL_532454, EPI_ISL_532518, EPI_ISL_532538, EPI_ISL_532338, EPI_ISL_532506, EPI_ISL_532327, EPI_ISL_532512, EPI_ISL_532317, EPI_ISL_532493, EPI_ISL_532440, EPI_ISL_532484, EPI_ISL_532364, EPI_ISL_532311, EPI_ISL_532349, EPI_ISL_532394, EPI_ISL_532514, EPI_ISL_532388, EPI_ISL_532510, EPI_ISL_532342, EPI_ISL_532321, EPI_ISL_532402, EPI_ISL_532414, EPI_ISL_532452, EPI_ISL_532480, EPI_ISL_532430, EPI_ISL_532356, EPI_ISL_532490, EPI_ISL_532347, EPI_ISL_532328, EPI_ISL_532288, EPI_ISL_532523, EPI_ISL_532301, EPI_ISL_532334, EPI_ISL_532464, EPI_ISL_532432, EPI_ISL_532469, EPI_ISL_532444, EPI_ISL_532531, EPI_ISL_532515, EPI_ISL_532463, EPI_ISL_532472, EPI_ISL_532456, EPI_ISL_532446, EPI_ISL_532283, EPI_ISL_532431, EPI_ISL_532399, EPI_ISL_532335, EPI_ISL_532316, EPI_ISL_532404, EPI_ISL_532384, EPI_ISL_532340, EPI_ISL_532353, EPI_ISL_532379, EPI_ISL_532390, EPI_ISL_532351, EPI_ISL_532355, EPI_ISL_532492, EPI_ISL_531913, EPI_ISL_531889, EPI_ISL_531918, EPI_ISL_531865, EPI_ISL_531929, EPI_ISL_531892, EPI_ISL_531890, EPI_ISL_531919, EPI_ISL_531925, EPI_ISL_531881, EPI_ISL_531880, EPI_ISL_531912, EPI_ISL_531905, EPI_ISL_531932, EPI_ISL_531884, EPI_ISL_531887, EPI_ISL_531873, EPI_ISL_531894, EPI_ISL_531877, EPI_ISL_532105, EPI_ISL_532130, EPI_ISL_532053, EPI_ISL_532032, EPI_ISL_532049, EPI_ISL_531990, EPI_ISL_531982, EPI_ISL_532062, EPI_ISL_532007, EPI_ISL_532123, EPI_ISL_532085, EPI_ISL_531936, EPI_ISL_532005, EPI_ISL_532055, EPI_ISL_532093, EPI_ISL_531979, EPI_ISL_531995, EPI_ISL_532071, EPI_ISL_532078, EPI_ISL_532003, EPI_ISL_531935, EPI_ISL_531984, EPI_ISL_531978, EPI_ISL_532004, EPI_ISL_531943, EPI_ISL_532024, EPI_ISL_532018, EPI_ISL_531951, EPI_ISL_531945, EPI_ISL_531954, EPI_ISL_532098, EPI_ISL_532129, EPI_ISL_532038, EPI_ISL_532070, EPI_ISL_532125, EPI_ISL_532131, EPI_ISL_531933, EPI_ISL_532080, EPI_ISL_532081, EPI_ISL_532094, EPI_ISL_532102, EPI_ISL_532118, EPI_ISL_532138, EPI_ISL_531973, EPI_ISL_532076, EPI_ISL_531987, EPI_ISL_532077, EPI_ISL_531963, EPI_ISL_532057, EPI_ISL_534419, EPI_ISL_534416, EPI_ISL_534406, EPI_ISL_532473, EPI_ISL_531857, EPI_ISL_531732, EPI_ISL_531609, EPI_ISL_531856, EPI_ISL_531599, EPI_ISL_531758, EPI_ISL_531631, EPI_ISL_531788, EPI_ISL_531595, EPI_ISL_531702, EPI_ISL_531851, EPI_ISL_531639, EPI_ISL_531824, EPI_ISL_531689, EPI_ISL_531500, EPI_ISL_531473, EPI_ISL_531792, EPI_ISL_531625, EPI_ISL_531753, EPI_ISL_531590, EPI_ISL_531768, EPI_ISL_531858, EPI_ISL_531779, EPI_ISL_531730, EPI_ISL_531842, EPI_ISL_531802, EPI_ISL_531691, EPI_ISL_531805, EPI_ISL_531815, EPI_ISL_531618, EPI_ISL_531649, EPI_ISL_531703, EPI_ISL_531814, EPI_ISL_531634, EPI_ISL_531821, EPI_ISL_531672, EPI_ISL_531607, EPI_ISL_531690, EPI_ISL_531575, EPI_ISL_531583, EPI_ISL_531464, EPI_ISL_531492, EPI_ISL_531477, EPI_ISL_531483, EPI_ISL_531546, EPI_ISL_531548, EPI_ISL_531687, EPI_ISL_531727, EPI_ISL_531678, EPI_ISL_531801, EPI_ISL_531668, EPI_ISL_531714, EPI_ISL_531832, EPI_ISL_531617, EPI_ISL_531577, EPI_ISL_531862, EPI_ISL_531863, EPI_ISL_531743, EPI_ISL_531638, EPI_ISL_531754, EPI_ISL_531755, EPI_ISL_531677, EPI_ISL_531598, EPI_ISL_531557, EPI_ISL_531569, EPI_ISL_534369, EPI_ISL_534366, EPI_ISL_534384, EPI_ISL_534405, EPI_ISL_531564, EPI_ISL_531484, EPI_ISL_531524, EPI_ISL_531563, EPI_ISL_534391, EPI_ISL_534377, EPI_ISL_534367, EPI_ISL_534368, EPI_ISL_534401, EPI_ISL_534379, EPI_ISL_534380, EPI_ISL_534370, EPI_ISL_534392, EPI_ISL_534403, EPI_ISL_534400, EPI_ISL_534385, EPI_ISL_534398, EPI_ISL_534365, EPI_ISL_534371, EPI_ISL_534393, EPI_ISL_534389, EPI_ISL_534396, EPI_ISL_534373, EPI_ISL_534387, EPI_ISL_534394, EPI_ISL_534383, EPI_ISL_534397, EPI_ISL_534381, EPI_ISL_531142, EPI_ISL_531123, EPI_ISL_531099, EPI_ISL_530990, EPI_ISL_531223, EPI_ISL_531207, EPI_ISL_531004, EPI_ISL_531131, EPI_ISL_531038, EPI_ISL_530986, EPI_ISL_531052, EPI_ISL_531157, EPI_ISL_531096, EPI_ISL_534643, EPI_ISL_531083, EPI_ISL_531017, EPI_ISL_530962, EPI_ISL_531079, EPI_ISL_531214, EPI_ISL_531002, EPI_ISL_531130, EPI_ISL_531103, EPI_ISL_531156, EPI_ISL_531154, EPI_ISL_531049, EPI_ISL_531114, EPI_ISL_534402, EPI_ISL_534375, EPI_ISL_531188, EPI_ISL_531166, EPI_ISL_531006, EPI_ISL_530985, EPI_ISL_531126, EPI_ISL_530996, EPI_ISL_531147, EPI_ISL_531104, EPI_ISL_531056, EPI_ISL_531116, EPI_ISL_530961, EPI_ISL_531198, EPI_ISL_531159, EPI_ISL_531020, EPI_ISL_530973, EPI_ISL_530979, EPI_ISL_531155, EPI_ISL_531045, EPI_ISL_530997, EPI_ISL_531660, EPI_ISL_531091, EPI_ISL_531174, EPI_ISL_530953, EPI_ISL_530983, EPI_ISL_531057, EPI_ISL_531040, EPI_ISL_531212, EPI_ISL_531189, EPI_ISL_531087, EPI_ISL_531048, EPI_ISL_531032, EPI_ISL_531118, EPI_ISL_530959, EPI_ISL_531054, EPI_ISL_531033, EPI_ISL_531175, EPI_ISL_531100, EPI_ISL_531065, EPI_ISL_530976, EPI_ISL_530923, EPI_ISL_534390, EPI_ISL_534382, EPI_ISL_534372, EPI_ISL_534386, EPI_ISL_534404, EPI_ISL_534376, EPI_ISL_534399, EPI_ISL_534388, EPI_ISL_534378, EPI_ISL_534374, EPI_ISL_531504, EPI_ISL_531476, EPI_ISL_531565, EPI_ISL_531570, EPI_ISL_531495, EPI_ISL_531485, EPI_ISL_531480, EPI_ISL_531470, EPI_ISL_531382, EPI_ISL_534665, EPI_ISL_534650, EPI_ISL_534680, EPI_ISL_534674, EPI_ISL_534672, EPI_ISL_534654, EPI_ISL_534655, EPI_ISL_534684, EPI_ISL_534685, EPI_ISL_531330, EPI_ISL_531412, EPI_ISL_534664, EPI_ISL_534668, EPI_ISL_531432, EPI_ISL_531321, EPI_ISL_531442, EPI_ISL_534686, EPI_ISL_534645, EPI_ISL_534644, EPI_ISL_531420, EPI_ISL_531416, EPI_ISL_534671, EPI_ISL_534660, EPI_ISL_534646, EPI_ISL_534688, EPI_ISL_531266, EPI_ISL_534651, EPI_ISL_534652, EPI_ISL_534669, EPI_ISL_534656, EPI_ISL_534658, EPI_ISL_534682, EPI_ISL_534659, EPI_ISL_531374, EPI_ISL_534663, EPI_ISL_534690, EPI_ISL_534657, EPI_ISL_534666, EPI_ISL_531365, EPI_ISL_534661, EPI_ISL_534679, EPI_ISL_534667, EPI_ISL_534649, EPI_ISL_531422, EPI_ISL_531249, EPI_ISL_534687, EPI_ISL_534677, EPI_ISL_534648, EPI_ISL_534675, EPI_ISL_534662, EPI_ISL_534647, EPI_ISL_534681, EPI_ISL_534678, EPI_ISL_534653, EPI_ISL_534676, EPI_ISL_534670, EPI_ISL_534683, EPI_ISL_534689, EPI_ISL_534673, EPI_ISL_530826, EPI_ISL_530871, EPI_ISL_530836, EPI_ISL_530904, EPI_ISL_530906, EPI_ISL_530845, EPI_ISL_530873, EPI_ISL_530929, EPI_ISL_530862, EPI_ISL_534617, EPI_ISL_530659, EPI_ISL_534561, EPI_ISL_534608, EPI_ISL_534636, EPI_ISL_534559, EPI_ISL_534639, EPI_ISL_534570, EPI_ISL_534621, EPI_ISL_534631, EPI_ISL_534564, EPI_ISL_530642, EPI_ISL_530682, EPI_ISL_534633, EPI_ISL_534589, EPI_ISL_534528, EPI_ISL_534531, EPI_ISL_534532, EPI_ISL_534618, EPI_ISL_534629, EPI_ISL_534576, EPI_ISL_534553, EPI_ISL_534529, EPI_ISL_534573, EPI_ISL_534590, EPI_ISL_534519, EPI_ISL_534624, EPI_ISL_534586, EPI_ISL_534582, EPI_ISL_534587, EPI_ISL_534612, EPI_ISL_534577, EPI_ISL_534517, EPI_ISL_534569, EPI_ISL_534571, EPI_ISL_534524, EPI_ISL_534602, EPI_ISL_534527, EPI_ISL_534623, EPI_ISL_534642, EPI_ISL_534526, EPI_ISL_534616, EPI_ISL_534638, EPI_ISL_534560, EPI_ISL_534575, EPI_ISL_534568, EPI_ISL_534640, EPI_ISL_534520, EPI_ISL_534614, EPI_ISL_534580, EPI_ISL_534555, EPI_ISL_530754, EPI_ISL_530766, EPI_ISL_534632, EPI_ISL_534584, EPI_ISL_530722, EPI_ISL_534552, EPI_ISL_534637, EPI_ISL_534547, EPI_ISL_534558, EPI_ISL_534615, EPI_ISL_530740, EPI_ISL_530764, EPI_ISL_534622, EPI_ISL_530767, EPI_ISL_534574, EPI_ISL_534595, EPI_ISL_534593, EPI_ISL_534545, EPI_ISL_534516, EPI_ISL_534585, EPI_ISL_534551, EPI_ISL_534536, EPI_ISL_534554, EPI_ISL_534513, EPI_ISL_534626, EPI_ISL_530673, EPI_ISL_534572, EPI_ISL_534609, EPI_ISL_534625, EPI_ISL_534607, EPI_ISL_534620, EPI_ISL_534611, EPI_ISL_534534, EPI_ISL_534543, EPI_ISL_534540, EPI_ISL_534630, EPI_ISL_534518, EPI_ISL_534548, EPI_ISL_534613, EPI_ISL_534533, EPI_ISL_534556, EPI_ISL_534541, EPI_ISL_534628, EPI_ISL_534563, EPI_ISL_534567, EPI_ISL_534550, EPI_ISL_534627, EPI_ISL_534566, EPI_ISL_534537, EPI_ISL_534641, EPI_ISL_534549, EPI_ISL_534542, EPI_ISL_534597, EPI_ISL_534606, EPI_ISL_534557, EPI_ISL_534605, EPI_ISL_534610, EPI_ISL_534525, EPI_ISL_534530, EPI_ISL_534635, EPI_ISL_534600, EPI_ISL_534619, EPI_ISL_534603, EPI_ISL_534583, EPI_ISL_534596, EPI_ISL_534578, EPI_ISL_534565, EPI_ISL_534523, EPI_ISL_534535, EPI_ISL_534598, EPI_ISL_534604, EPI_ISL_534591, EPI_ISL_534562, EPI_ISL_534538, EPI_ISL_534579, EPI_ISL_534515, EPI_ISL_534521, EPI_ISL_534581, EPI_ISL_534522, EPI_ISL_534514, EPI_ISL_534546, EPI_ISL_534544, EPI_ISL_534594, EPI_ISL_530708, EPI_ISL_534539, EPI_ISL_534588, EPI_ISL_534592, EPI_ISL_530768, EPI_ISL_530689, EPI_ISL_530746, EPI_ISL_530743, EPI_ISL_534599, EPI_ISL_534601, EPI_ISL_530440, EPI_ISL_530410, EPI_ISL_530488, EPI_ISL_534452, EPI_ISL_530562, EPI_ISL_534502, EPI_ISL_534505, EPI_ISL_534469, EPI_ISL_534498, EPI_ISL_534466, EPI_ISL_534507, EPI_ISL_530535, EPI_ISL_530468, EPI_ISL_534476, EPI_ISL_534495, EPI_ISL_534481, EPI_ISL_534457, EPI_ISL_534453, EPI_ISL_530542, EPI_ISL_534489, EPI_ISL_530435, EPI_ISL_534458, EPI_ISL_534501, EPI_ISL_534467, EPI_ISL_534500, EPI_ISL_534463, EPI_ISL_534487, EPI_ISL_534479, EPI_ISL_534493, EPI_ISL_534461, EPI_ISL_530533, EPI_ISL_530596, EPI_ISL_534471, EPI_ISL_534499, EPI_ISL_534483, EPI_ISL_530489, EPI_ISL_534497, EPI_ISL_534455, EPI_ISL_534504, EPI_ISL_534456, EPI_ISL_534468, EPI_ISL_534485, EPI_ISL_534506, EPI_ISL_530528, EPI_ISL_534503, EPI_ISL_534482, EPI_ISL_534508, EPI_ISL_534488, EPI_ISL_534492, EPI_ISL_534470, EPI_ISL_534474, EPI_ISL_530523, EPI_ISL_534459, EPI_ISL_534462, EPI_ISL_534472, EPI_ISL_534509, EPI_ISL_534511, EPI_ISL_534460, EPI_ISL_534473, EPI_ISL_534491, EPI_ISL_534512, EPI_ISL_534465, EPI_ISL_530553, EPI_ISL_530398, EPI_ISL_530480, EPI_ISL_530429, EPI_ISL_534477, EPI_ISL_534484, EPI_ISL_534454, EPI_ISL_534510, EPI_ISL_534494, EPI_ISL_534490, EPI_ISL_534480, EPI_ISL_534486, EPI_ISL_534496, EPI_ISL_534464, EPI_ISL_534478, EPI_ISL_534475, EPI_ISL_530370, EPI_ISL_534447, EPI_ISL_530388, EPI_ISL_530377, EPI_ISL_534448, EPI_ISL_534451, EPI_ISL_530361, EPI_ISL_530386, EPI_ISL_534450, EPI_ISL_534446, EPI_ISL_530391, EPI_ISL_534445, EPI_ISL_534449, EPI_ISL_530366, EPI_ISL_534441, EPI_ISL_534444, EPI_ISL_534439, EPI_ISL_534440, EPI_ISL_534442, EPI_ISL_534443	NHSGGC West of Scotland Specialist Virology Centre / MRC-University of Glasgow Centre for Virus Research	Wellcome Sanger Institute for the COVID-19 Genomics UK (COG-UK) consortium	Ana da Silva Filipe et al
EPI_ISL_489581, EPI_ISL_459108, EPI_ISL_534395, EPI_ISL_534634	NHSGGC West of Scotland Specialist Virology Centre / MRC-University of Glasgow Centre for Virus Research	Wellcome Sanger Institute for the COVID-19 Genomics UK (COG-UK) Consortium	Ana da Silva Filipe et al
EPI_ISL_418241, EPI_ISL_418242, EPI_ISL_420037, EPI_ISL_766868, EPI_ISL_766869, EPI_ISL_766870, EPI_ISL_766864, EPI_ISL_766867, EPI_ISL_766875, EPI_ISL_766863, EPI_ISL_766872, EPI_ISL_766865, EPI_ISL_766871, EPI_ISL_766866, EPI_ISL_766873, EPI_ISL_766861, EPI_ISL_766862, EPI_ISL_766874	NIC Viral Respiratory Unit - Institut Pasteur of Algeria	National Reference Center for Viruses of Respiratory Infections, Institut Pasteur, Paris	Mélanie Albert et al
EPI_ISL_1939986, EPI_ISL_1939985, EPI_ISL_1939987, EPI_ISL_1939988, EPI_ISL_1939989, EPI_ISL_1939999, EPI_ISL_1940029, EPI_ISL_1940035, EPI_ISL_1940053, EPI_ISL_1940054, EPI_ISL_1940055, EPI_ISL_1940056, EPI_ISL_1940057, EPI_ISL_1940058, EPI_ISL_1940069, EPI_ISL_1940070, EPI_ISL_1940095, EPI_ISL_1940096, EPI_ISL_1940097, EPI_ISL_1940098, EPI_ISL_1940099, EPI_ISL_1940107, EPI_ISL_1940108, EPI_ISL_1940133, EPI_ISL_1940134, EPI_ISL_1940135, EPI_ISL_1940136, EPI_ISL_1940137, EPI_ISL_1940138, EPI_ISL_1940139, EPI_ISL_1940140, EPI_ISL_1940141, EPI_ISL_2015542, EPI_ISL_2015604, EPI_ISL_2015492, EPI_ISL_2015546, EPI_ISL_2015564, EPI_ISL_2015580, EPI_ISL_2015475, EPI_ISL_2015594, EPI_ISL_2015621, EPI_ISL_2015576, EPI_ISL_2015588, EPI_ISL_2015578, EPI_ISL_2015628, EPI_ISL_2015497, EPI_ISL_2015603, EPI_ISL_2015478, EPI_ISL_2015631, EPI_ISL_2015486, EPI_ISL_2015544, EPI_ISL_2015636, EPI_ISL_2015637, EPI_ISL_2015641, EPI_ISL_2015495, EPI_ISL_2151247, EPI_ISL_2151249, EPI_ISL_2151250, EPI_ISL_2151253, EPI_ISL_2151254, EPI_ISL_2151255, EPI_ISL_2151256, EPI_ISL_2151257, EPI_ISL_2151268, EPI_ISL_2151269, EPI_ISL_2151270, EPI_ISL_2151271, EPI_ISL_2151277, EPI_ISL_2151278, EPI_ISL_2151279, EPI_ISL_2151284, EPI_ISL_2151288, EPI_ISL_2151289, EPI_ISL_2151290, EPI_ISL_2151291, EPI_ISL_2151292, EPI_ISL_2151293, EPI_ISL_2151294, EPI_ISL_2151300, EPI_ISL_2151302, EPI_ISL_2151303, EPI_ISL_2151304, EPI_ISL_2151305, EPI_ISL_2151306, EPI_ISL_2151307, EPI_ISL_2151308, EPI_ISL_2151309, EPI_ISL_2151310, EPI_ISL_2151311, EPI_ISL_2151312, EPI_ISL_2151323, EPI_ISL_2151329, EPI_ISL_2151330, EPI_ISL_2151331, EPI_ISL_2151334	NIMHANS	inStem NCBS	Uma Ramakrishnan Dasaradhi Palakodeti Aswin SaiNarain et al
EPI_ISL_2142110	NIO, Zakad Analityki i Biochemii Klinicznej	1. National Institute of Public Health - National Institute of Hygiene; 2. Eurofins Genomics Europe Sequencing GmbH	Wołkowicz Tomasz et al
EPI_ISL_1652016, EPI_ISL_1739424, EPI_ISL_1739425	NIO, Zakład Biochemii i Analityki Klinicznej	1. Academic Center for Pathomorphological and Genetic-Molecular Diagnostics ltd, Bialystok, Poland 2. National Institute of Public Health - National Institute of Hygiene, Warsaw, Poland	Radosław Charkiewicz et al
EPI_ISL_1538849, EPI_ISL_1538850, EPI_ISL_1538519, EPI_ISL_1538851, EPI_ISL_1538852, EPI_ISL_1538853, EPI_ISL_1745851, EPI_ISL_1745852, EPI_ISL_1761378, EPI_ISL_1761379, EPI_ISL_1745853, EPI_ISL_1745854, EPI_ISL_1745855, EPI_ISL_1761380, EPI_ISL_1746758, EPI_ISL_1746530, EPI_ISL_1746611, EPI_ISL_1761390, EPI_ISL_1746612, EPI_ISL_2230480, EPI_ISL_2230481, EPI_ISL_2233342, EPI_ISL_2230482, EPI_ISL_2230483, EPI_ISL_2230484	NIO, Zakład Biochemii i Analityki Klinicznej	1. National Institute of Public Health - National Institute of Hygiene; 2. Eurofins Genomics Europe Sequencing GmbH	Wołkowicz Tomasz et al
EPI_ISL_2140234, EPI_ISL_2178840, EPI_ISL_2140235, EPI_ISL_1739340	NIO, Zakład Biochemii i Analityki Klinicznej	1. Tricity SARS-CoV-2 sequencing consortium: University of Gdansk, Medical University of Gdansk, Vaxican Ltd., Invicta Ltd. 2. National Institute of Public Health - National Institute of Hygiene, Warsaw, Poland	Maciej Kosinski et al
EPI_ISL_1715204	NIO, Zakład Biochemii i Analityki Klinicznej	2. Tricity SARS-CoV-2 sequencing consortium: University of Gdansk, Medical University of Gdansk, Vaxican Ltd., Invicta Ltd. 2. National Institute of Public Health - National Institute of Hygiene, Warsaw, Poland	Maciej Kosinski et al
EPI_ISL_1034182, EPI_ISL_1034189, EPI_ISL_1034164, EPI_ISL_1034186, EPI_ISL_1034163, EPI_ISL_1034154, EPI_ISL_1034171, EPI_ISL_1034172, EPI_ISL_1034173, EPI_ISL_1034174, EPI_ISL_577715, EPI_ISL_577714, EPI_ISL_1034159, EPI_ISL_1034160, EPI_ISL_1034161, EPI_ISL_1034162, EPI_ISL_1034187, EPI_ISL_1034188, EPI_ISL_1034157, EPI_ISL_1034177, EPI_ISL_1034158, EPI_ISL_1034178, EPI_ISL_479493, EPI_ISL_452192, EPI_ISL_452193, EPI_ISL_454521, EPI_ISL_479494, EPI_ISL_454522, EPI_ISL_452194, EPI_ISL_452195, EPI_ISL_452196, EPI_ISL_452197, EPI_ISL_454523, EPI_ISL_452198, EPI_ISL_479495, EPI_ISL_452199, EPI_ISL_452200, EPI_ISL_454524, EPI_ISL_452201, EPI_ISL_479496, EPI_ISL_479497, EPI_ISL_479498, EPI_ISL_479499, EPI_ISL_479500, EPI_ISL_479501, EPI_ISL_479502, EPI_ISL_479503, EPI_ISL_479504, EPI_ISL_479505, EPI_ISL_479506, EPI_ISL_479507, EPI_ISL_454525, EPI_ISL_479508, EPI_ISL_479509, EPI_ISL_454526, EPI_ISL_577671, EPI_ISL_479510, EPI_ISL_479511, EPI_ISL_577639, EPI_ISL_577672, EPI_ISL_479512, EPI_ISL_479513, EPI_ISL_577673, EPI_ISL_479514, EPI_ISL_577666, EPI_ISL_577708, EPI_ISL_577716, EPI_ISL_577641, EPI_ISL_577704, EPI_ISL_577667, EPI_ISL_577642, EPI_ISL_577668, EPI_ISL_577661, EPI_ISL_577674, EPI_ISL_479515, EPI_ISL_577663, EPI_ISL_577703, EPI_ISL_577669, EPI_ISL_479516, EPI_ISL_577648, EPI_ISL_577670, EPI_ISL_577705, EPI_ISL_577643, EPI_ISL_577675, EPI_ISL_577644, EPI_ISL_577676, EPI_ISL_479517, EPI_ISL_577646, EPI_ISL_577645, EPI_ISL_577659, EPI_ISL_577664, EPI_ISL_577660, EPI_ISL_577662, EPI_ISL_577665, EPI_ISL_577678, EPI_ISL_577657, EPI_ISL_577656, EPI_ISL_577654, EPI_ISL_577655, EPI_ISL_479518, EPI_ISL_577653, EPI_ISL_577650, EPI_ISL_577651, EPI_ISL_577652, EPI_ISL_577658, EPI_ISL_577647, EPI_ISL_577649, EPI_ISL_479519, EPI_ISL_577719, EPI_ISL_577720, EPI_ISL_577640, EPI_ISL_577722, EPI_ISL_577721, EPI_ISL_577706, EPI_ISL_577723, EPI_ISL_577718, EPI_ISL_479520, EPI_ISL_577710, EPI_ISL_577711, EPI_ISL_577717, EPI_ISL_577682, EPI_ISL_577712, EPI_ISL_577713, EPI_ISL_577681, EPI_ISL_577679, EPI_ISL_577680, EPI_ISL_577683, EPI_ISL_577684, EPI_ISL_577685, EPI_ISL_582241, EPI_ISL_577686, EPI_ISL_577687, EPI_ISL_577688, EPI_ISL_577689, EPI_ISL_577690, EPI_ISL_577691, EPI_ISL_577692, EPI_ISL_577693, EPI_ISL_577694, EPI_ISL_577695, EPI_ISL_577696, EPI_ISL_577697, EPI_ISL_577698, EPI_ISL_577699, EPI_ISL_577700, EPI_ISL_577701, EPI_ISL_577677, EPI_ISL_577709, EPI_ISL_577702, EPI_ISL_479521, EPI_ISL_479522, EPI_ISL_454527, EPI_ISL_479523, EPI_ISL_479657, EPI_ISL_479524, EPI_ISL_479525, EPI_ISL_479658, EPI_ISL_479526, EPI_ISL_452202, EPI_ISL_479527, EPI_ISL_479528, EPI_ISL_479529, EPI_ISL_479530, EPI_ISL_479531, EPI_ISL_479532, EPI_ISL_479533, EPI_ISL_454528, EPI_ISL_479534, EPI_ISL_479535, EPI_ISL_479536, EPI_ISL_479537, EPI_ISL_479538, EPI_ISL_479539, EPI_ISL_479540, EPI_ISL_479541, EPI_ISL_479542, EPI_ISL_479659, EPI_ISL_479543, EPI_ISL_454529, EPI_ISL_479544, EPI_ISL_454530, EPI_ISL_452203, EPI_ISL_454531, EPI_ISL_454532, EPI_ISL_479546, EPI_ISL_454533, EPI_ISL_479547, EPI_ISL_479548, EPI_ISL_454534, EPI_ISL_479549, EPI_ISL_479550, EPI_ISL_479551, EPI_ISL_479545, EPI_ISL_479552, EPI_ISL_479553, EPI_ISL_454535, EPI_ISL_454536, EPI_ISL_454537, EPI_ISL_452204, EPI_ISL_454538, EPI_ISL_452205, EPI_ISL_454539, EPI_ISL_454540, EPI_ISL_454541, EPI_ISL_452206, EPI_ISL_454542, EPI_ISL_454543, EPI_ISL_479554, EPI_ISL_479555, EPI_ISL_479556, EPI_ISL_479557, EPI_ISL_479660, EPI_ISL_479558, EPI_ISL_479559, EPI_ISL_479560, EPI_ISL_479561, EPI_ISL_479562, EPI_ISL_479563, EPI_ISL_479564, EPI_ISL_479565, EPI_ISL_479776, EPI_ISL_479661, EPI_ISL_479566, EPI_ISL_479567, EPI_ISL_479568, EPI_ISL_479569, EPI_ISL_479570, EPI_ISL_479571, EPI_ISL_454544, EPI_ISL_454545, EPI_ISL_454546, EPI_ISL_454560, EPI_ISL_454547, EPI_ISL_454548, EPI_ISL_454561, EPI_ISL_452207, EPI_ISL_452208, EPI_ISL_454549, EPI_ISL_452209, EPI_ISL_452210, EPI_ISL_454550, EPI_ISL_454551, EPI_ISL_454552, EPI_ISL_454562, EPI_ISL_454553, EPI_ISL_454554, EPI_ISL_454555, EPI_ISL_454556, EPI_ISL_454557, EPI_ISL_452211, EPI_ISL_454558, EPI_ISL_454559, EPI_ISL_452212, EPI_ISL_452213, EPI_ISL_454563, EPI_ISL_454564, EPI_ISL_452214, EPI_ISL_454565, EPI_ISL_577724, EPI_ISL_577725, EPI_ISL_577726, EPI_ISL_577729, EPI_ISL_577727, EPI_ISL_577728, EPI_ISL_577707, EPI_ISL_577733, EPI_ISL_577732, EPI_ISL_577730, EPI_ISL_577731, EPI_ISL_454566, EPI_ISL_454567, EPI_ISL_452215, EPI_ISL_454568, EPI_ISL_454569, EPI_ISL_452217, EPI_ISL_454570, EPI_ISL_452216, EPI_ISL_479572, EPI_ISL_479573, EPI_ISL_1034179, EPI_ISL_1034183, EPI_ISL_1034184, EPI_ISL_1034185, EPI_ISL_1034168, EPI_ISL_1034169, EPI_ISL_1034156, EPI_ISL_1034170, EPI_ISL_1034175, EPI_ISL_1034176, EPI_ISL_1034165, EPI_ISL_1034166, EPI_ISL_1034155, EPI_ISL_1034180, EPI_ISL_1034181, EPI_ISL_1034167	NIV Influenza	NIV Influenza	Potdar V et al
EPI_ISL_450321, EPI_ISL_450322, EPI_ISL_450323, EPI_ISL_450324, EPI_ISL_450325	NIV Pune	CSIR-Centre for Cellular and Molecular Biology	Dr V A Potdar et al
EPI_ISL_424901	NJ Public Health and Environmental Laboratories	Pathogen Discovery, Respiratory Viruses Branch, Division of Viral Diseases, Centers for Disease Control and Prevention	Ying Tao et al
EPI_ISL_452116, EPI_ISL_452117, EPI_ISL_424878	NJ Public Health and Environmental Laboratories	Pathogen Discovery, Respiratory Viruses Branch, Division of Viral Diseases, Centers for Disease Control and Prevention	Yan Li et al
EPI_ISL_1272595, EPI_ISL_1272597, EPI_ISL_1272594, EPI_ISL_1272598, EPI_ISL_1272596	NJ Public Health and Environmental Laboratories	Centers for Disease Control and Prevention Division of Viral Diseases, Pathogen Discovery	Krista Queen et al
EPI_ISL_1447027, EPI_ISL_1447028, EPI_ISL_1695900, EPI_ISL_1695896, EPI_ISL_1446713, EPI_ISL_1695897, EPI_ISL_1695901, EPI_ISL_1446712, EPI_ISL_1695899, EPI_ISL_1695898, EPI_ISL_1695902, EPI_ISL_1695903, EPI_ISL_1695787, EPI_ISL_1446412, EPI_ISL_1446415, EPI_ISL_1695784, EPI_ISL_1446444, EPI_ISL_1446436, EPI_ISL_1695793, EPI_ISL_1695905, EPI_ISL_1695908, EPI_ISL_1695910, EPI_ISL_1516173, EPI_ISL_1516179, EPI_ISL_1516184, EPI_ISL_1516183, EPI_ISL_1516187, EPI_ISL_1516178, EPI_ISL_1516181, EPI_ISL_1516182, EPI_ISL_1516174, EPI_ISL_1516175, EPI_ISL_1516172, EPI_ISL_1516185, EPI_ISL_1516186, EPI_ISL_1516180, EPI_ISL_1516176, EPI_ISL_1516177, EPI_ISL_1528331, EPI_ISL_1528336, EPI_ISL_1528327, EPI_ISL_1528330, EPI_ISL_1528334, EPI_ISL_1528328, EPI_ISL_1528333, EPI_ISL_1528338, EPI_ISL_1528332, EPI_ISL_1528335, EPI_ISL_1528337, EPI_ISL_1528326, EPI_ISL_1528329, EPI_ISL_1798333, EPI_ISL_1798360, EPI_ISL_1798373, EPI_ISL_1798379, EPI_ISL_1798406, EPI_ISL_1798434, EPI_ISL_1798446, EPI_ISL_1711802, EPI_ISL_1711800, EPI_ISL_1711799, EPI_ISL_1711798, EPI_ISL_1711801, EPI_ISL_1823992, EPI_ISL_1823977, EPI_ISL_1823982, EPI_ISL_1823994, EPI_ISL_1823984, EPI_ISL_1823983, EPI_ISL_1823996, EPI_ISL_1823974, EPI_ISL_1823995, EPI_ISL_1823981, EPI_ISL_1823989, EPI_ISL_1823979, EPI_ISL_1823985, EPI_ISL_1823988, EPI_ISL_1823990, EPI_ISL_1823975, EPI_ISL_1823991, EPI_ISL_1823976, EPI_ISL_1823986, EPI_ISL_1823993, EPI_ISL_1823980, EPI_ISL_1823978, EPI_ISL_1823987, EPI_ISL_1937636, EPI_ISL_1937627, EPI_ISL_1937638, EPI_ISL_1937630, EPI_ISL_1937626, EPI_ISL_1937633, EPI_ISL_1937641, EPI_ISL_1937631, EPI_ISL_1937628, EPI_ISL_1937640, EPI_ISL_1937643, EPI_ISL_1937625, EPI_ISL_1937635, EPI_ISL_2105161, EPI_ISL_2105170, EPI_ISL_2105195, EPI_ISL_2105200, EPI_ISL_2105206, EPI_ISL_2105217	NJ Public Health and Environmental Laboratories	Centers for Disease Control and Prevention Division of Viral Diseases, Pathogen Discovery	Mili Sheth et al
EPI_ISL_751709, EPI_ISL_751773, EPI_ISL_751659, EPI_ISL_751662, EPI_ISL_751680, EPI_ISL_903683, EPI_ISL_903680, EPI_ISL_903734, EPI_ISL_903699, EPI_ISL_903686, EPI_ISL_903638, EPI_ISL_903714, EPI_ISL_903609, EPI_ISL_903595, EPI_ISL_903594, EPI_ISL_903711, EPI_ISL_1226228, EPI_ISL_1226227, EPI_ISL_1226230, EPI_ISL_1226229, EPI_ISL_1226403, EPI_ISL_1226400, EPI_ISL_1226405, EPI_ISL_1226401, EPI_ISL_1226399, EPI_ISL_1226402, EPI_ISL_1226404, EPI_ISL_1226406, EPI_ISL_903654, EPI_ISL_903692	NJ Public Health and Environmental Laboratories	Genomics and Discovery, Respiratory Viruses Branch, Division of Viral Diseases, Centers for Disease Control and Prevention	Krista Queen et al
EPI_ISL_1080346, EPI_ISL_1080347, EPI_ISL_1080337, EPI_ISL_1080341, EPI_ISL_1080344, EPI_ISL_1080350, EPI_ISL_1080343	NJ Rapid Response Teams	NJ_PHEL	Lindsey Bodnar et al
EPI_ISL_1060766, EPI_ISL_1060784, EPI_ISL_1060810, EPI_ISL_1060780, EPI_ISL_1060786, EPI_ISL_1060798, EPI_ISL_1060793, EPI_ISL_1060803, EPI_ISL_1060804, EPI_ISL_1060773, EPI_ISL_1060805, EPI_ISL_1060782, EPI_ISL_1060781, EPI_ISL_1060777, EPI_ISL_1060770, EPI_ISL_1060811, EPI_ISL_1060812, EPI_ISL_1060787, EPI_ISL_1060799, EPI_ISL_1060800, EPI_ISL_1060801, EPI_ISL_1060774, EPI_ISL_1060778, EPI_ISL_1060789, EPI_ISL_1060775, EPI_ISL_1060771, EPI_ISL_1060795, EPI_ISL_1060772, EPI_ISL_1060783, EPI_ISL_1060802, EPI_ISL_1060769, EPI_ISL_1060779, EPI_ISL_1060788, EPI_ISL_1060785, EPI_ISL_1060790, EPI_ISL_1060767, EPI_ISL_1060776, EPI_ISL_1060807, EPI_ISL_1060808, EPI_ISL_1060809	NJ Rapid Response Teams	New Jersey Public Health Environmental Laboratories (NJ_PHEL)	Lindsey Bodnar et al
EPI_ISL_1121357, EPI_ISL_1121358, EPI_ISL_1121359, EPI_ISL_1121360, EPI_ISL_1121361, EPI_ISL_1121362, EPI_ISL_1121363, EPI_ISL_1121364, EPI_ISL_1121365, EPI_ISL_1121366, EPI_ISL_1121367, EPI_ISL_1121368, EPI_ISL_1121369, EPI_ISL_1121370, EPI_ISL_1121371, EPI_ISL_1121372	NJ Rapid Response Teams	New Jersey Public Health and Environmental Laboratories (NJ PHEL)	Lindsey Bodnar et al
EPI_ISL_1113152, EPI_ISL_1113161, EPI_ISL_1113173, EPI_ISL_1113174, EPI_ISL_1113169, EPI_ISL_1113164, EPI_ISL_1113175, EPI_ISL_1113140, EPI_ISL_1113158, EPI_ISL_1113163, EPI_ISL_1113147, EPI_ISL_1113145, EPI_ISL_1113166, EPI_ISL_1113139, EPI_ISL_1113142, EPI_ISL_1113160, EPI_ISL_1113148, EPI_ISL_1113157, EPI_ISL_1113146, EPI_ISL_1113153, EPI_ISL_1113150, EPI_ISL_1113143, EPI_ISL_1113162, EPI_ISL_1113149, EPI_ISL_1113155, EPI_ISL_1113168, EPI_ISL_1113154	NJ Rapid Response Teams	New Jersey Public Health and Environmental Laboratories (PHEL)	Lindsey Bodnar et al
EPI_ISL_1700789, EPI_ISL_1700788	NJDOH, Public Health and Environmental Laboratories	NJ Public Health and Environmental Laboratories	Lindsey Bodnar et al
EPI_ISL_1164760, EPI_ISL_1164769, EPI_ISL_1164762, EPI_ISL_1164765, EPI_ISL_1164761, EPI_ISL_1164764, EPI_ISL_1164770, EPI_ISL_1164771, EPI_ISL_1164772, EPI_ISL_1164768, EPI_ISL_1164758, EPI_ISL_1164767, EPI_ISL_1164763, EPI_ISL_1164766, EPI_ISL_1700700, EPI_ISL_1700701, EPI_ISL_1700702, EPI_ISL_1700703, EPI_ISL_1700704, EPI_ISL_1700705, EPI_ISL_1700706, EPI_ISL_1700707, EPI_ISL_1700708, EPI_ISL_1700709, EPI_ISL_1700710, EPI_ISL_1700711, EPI_ISL_1732080, EPI_ISL_1732084, EPI_ISL_1732088, EPI_ISL_1732081, EPI_ISL_1732087, EPI_ISL_1960000, EPI_ISL_1960001, EPI_ISL_1732094, EPI_ISL_1732116, EPI_ISL_1732139, EPI_ISL_1960002, EPI_ISL_1732117, EPI_ISL_1960003, EPI_ISL_1960004, EPI_ISL_1732124, EPI_ISL_1732140, EPI_ISL_1960005, EPI_ISL_1732115, EPI_ISL_1960006, EPI_ISL_1732083, EPI_ISL_1960007, EPI_ISL_1960008, EPI_ISL_1892486, EPI_ISL_1732114, EPI_ISL_1732086, EPI_ISL_1892488, EPI_ISL_1892490, EPI_ISL_1732136, EPI_ISL_1732110, EPI_ISL_1732103, EPI_ISL_1732097, EPI_ISL_1732096, EPI_ISL_1732141, EPI_ISL_1732091, EPI_ISL_1732098, EPI_ISL_1732104, EPI_ISL_1732100, EPI_ISL_1732102, EPI_ISL_1732090, EPI_ISL_1732121, EPI_ISL_1732109, EPI_ISL_1732111, EPI_ISL_1732137, EPI_ISL_1732138, EPI_ISL_1892492, EPI_ISL_1892494, EPI_ISL_1892496, EPI_ISL_1892498, EPI_ISL_1892500, EPI_ISL_1892502, EPI_ISL_1732113, EPI_ISL_1732101, EPI_ISL_1732132, EPI_ISL_1732107, EPI_ISL_1732133, EPI_ISL_1732134, EPI_ISL_1732128, EPI_ISL_1732092, EPI_ISL_1732118, EPI_ISL_1732093, EPI_ISL_1732130, EPI_ISL_1732129, EPI_ISL_1732106, EPI_ISL_1732131, EPI_ISL_1732135, EPI_ISL_1892504, EPI_ISL_1892506, EPI_ISL_1892507, EPI_ISL_1892509, EPI_ISL_1892511, EPI_ISL_1892513, EPI_ISL_1892515, EPI_ISL_1892517, EPI_ISL_1892519, EPI_ISL_1892521, EPI_ISL_1892523, EPI_ISL_1892524, EPI_ISL_1892526, EPI_ISL_1892528, EPI_ISL_1892530, EPI_ISL_1892533, EPI_ISL_1892535, EPI_ISL_1892537, EPI_ISL_1892539, EPI_ISL_1892540, EPI_ISL_1892542, EPI_ISL_1892545, EPI_ISL_1892547, EPI_ISL_1892549, EPI_ISL_1892551, EPI_ISL_1892553, EPI_ISL_1892555, EPI_ISL_1892557, EPI_ISL_1892559, EPI_ISL_1892564, EPI_ISL_1892569, EPI_ISL_1892571, EPI_ISL_1892573, EPI_ISL_1892575, EPI_ISL_2185575, EPI_ISL_1892577, EPI_ISL_1892583, EPI_ISL_1892585, EPI_ISL_1892586, EPI_ISL_1892588, EPI_ISL_1892590, EPI_ISL_1892592, EPI_ISL_1892594, EPI_ISL_1892596, EPI_ISL_1892599, EPI_ISL_1892604, EPI_ISL_1892609, EPI_ISL_1969001, EPI_ISL_1969002, EPI_ISL_1892611, EPI_ISL_1969003, EPI_ISL_1892613, EPI_ISL_1969004, EPI_ISL_1969005, EPI_ISL_1969006, EPI_ISL_1969007, EPI_ISL_1969008, EPI_ISL_1969009, EPI_ISL_1969010, EPI_ISL_1969011, EPI_ISL_1969012, EPI_ISL_2185576, EPI_ISL_1969013, EPI_ISL_1969014, EPI_ISL_1969015, EPI_ISL_1969016, EPI_ISL_1969017, EPI_ISL_2185577, EPI_ISL_1969018, EPI_ISL_1969019, EPI_ISL_1969020, EPI_ISL_1969021, EPI_ISL_1969022, EPI_ISL_1969023, EPI_ISL_1969024, EPI_ISL_1969025, EPI_ISL_1969026, EPI_ISL_1969027, EPI_ISL_1969028, EPI_ISL_1969029, EPI_ISL_1969030, EPI_ISL_1969031, EPI_ISL_1969032, EPI_ISL_2185578, EPI_ISL_1969033, EPI_ISL_1969034, EPI_ISL_1969035, EPI_ISL_1969036, EPI_ISL_1969037, EPI_ISL_1969038, EPI_ISL_1969039, EPI_ISL_1969040, EPI_ISL_1969041, EPI_ISL_1969042, EPI_ISL_1969043, EPI_ISL_2185579, EPI_ISL_1969044, EPI_ISL_1969045, EPI_ISL_1969046, EPI_ISL_1969047, EPI_ISL_1969048, EPI_ISL_1969049, EPI_ISL_1969050, EPI_ISL_1969051, EPI_ISL_1969052, EPI_ISL_1969053, EPI_ISL_1969054, EPI_ISL_1969055, EPI_ISL_2185580, EPI_ISL_1969056, EPI_ISL_2185581, EPI_ISL_2185582, EPI_ISL_2185583, EPI_ISL_1969057, EPI_ISL_1969058, EPI_ISL_1969059, EPI_ISL_1969060, EPI_ISL_1969061, EPI_ISL_1969062, EPI_ISL_1969063, EPI_ISL_1969064, EPI_ISL_1969065, EPI_ISL_1969066, EPI_ISL_1969067, EPI_ISL_1969068, EPI_ISL_1969069, EPI_ISL_1969070, EPI_ISL_1969071, EPI_ISL_2185584, EPI_ISL_1960009, EPI_ISL_1960010, EPI_ISL_1960011, EPI_ISL_1960012, EPI_ISL_1960013, EPI_ISL_1960014, EPI_ISL_1960015, EPI_ISL_1960016, EPI_ISL_1960017, EPI_ISL_2281845, EPI_ISL_2281846, EPI_ISL_2281847, EPI_ISL_2281848, EPI_ISL_2281849, EPI_ISL_2281850, EPI_ISL_2281851, EPI_ISL_2281852, EPI_ISL_2185585, EPI_ISL_2185586, EPI_ISL_2281853, EPI_ISL_2282015, EPI_ISL_2281854, EPI_ISL_2185587, EPI_ISL_2281855, EPI_ISL_2185588, EPI_ISL_2281856, EPI_ISL_2281857, EPI_ISL_2185589, EPI_ISL_2281858, EPI_ISL_2185590, EPI_ISL_2281859, EPI_ISL_2281860, EPI_ISL_2185591, EPI_ISL_2185592, EPI_ISL_2185593, EPI_ISL_2185594, EPI_ISL_2185595, EPI_ISL_2185596, EPI_ISL_2185597, EPI_ISL_2185598, EPI_ISL_2185599, EPI_ISL_2185600, EPI_ISL_2185601, EPI_ISL_2185602, EPI_ISL_2281861, EPI_ISL_2185603, EPI_ISL_2185604, EPI_ISL_2185605, EPI_ISL_2185606, EPI_ISL_2185607, EPI_ISL_2281862, EPI_ISL_2185608, EPI_ISL_2281863, EPI_ISL_2282016, EPI_ISL_2282018, EPI_ISL_2185609, EPI_ISL_2185610, EPI_ISL_2185611, EPI_ISL_2185612, EPI_ISL_2185613, EPI_ISL_2185614, EPI_ISL_2282020, EPI_ISL_2282022, EPI_ISL_2282024, EPI_ISL_2185617, EPI_ISL_2185618, EPI_ISL_2185619, EPI_ISL_2185620, EPI_ISL_2185621, EPI_ISL_2185622, EPI_ISL_2282026, EPI_ISL_2185623, EPI_ISL_2185624, EPI_ISL_2185625, EPI_ISL_2281864, EPI_ISL_2281865, EPI_ISL_2281866, EPI_ISL_2281867, EPI_ISL_2281868, EPI_ISL_2281869, EPI_ISL_2281870, EPI_ISL_2281871, EPI_ISL_2281873, EPI_ISL_2281875, EPI_ISL_2281876, EPI_ISL_2281877, EPI_ISL_2281878, EPI_ISL_2281879, EPI_ISL_2281880, EPI_ISL_2281881, EPI_ISL_2281882, EPI_ISL_2281883, EPI_ISL_2281884, EPI_ISL_2281885, EPI_ISL_2281886, EPI_ISL_2282028, EPI_ISL_2282029, EPI_ISL_2282031, EPI_ISL_2282033, EPI_ISL_2282035, EPI_ISL_2282037, EPI_ISL_2282038, EPI_ISL_2282040, EPI_ISL_2282042, EPI_ISL_2282044, EPI_ISL_2282046, EPI_ISL_2281887, EPI_ISL_2281888, EPI_ISL_1313543, EPI_ISL_1313544, EPI_ISL_1313545, EPI_ISL_1313546, EPI_ISL_1313547, EPI_ISL_1313548, EPI_ISL_1313549, EPI_ISL_1313550, EPI_ISL_1313551, EPI_ISL_1313552, EPI_ISL_1313553, EPI_ISL_1313554, EPI_ISL_1313555, EPI_ISL_1254225, EPI_ISL_1254226, EPI_ISL_1254228, EPI_ISL_1254230, EPI_ISL_1313542, EPI_ISL_1254231, EPI_ISL_1254233, EPI_ISL_1254234, EPI_ISL_1254236, EPI_ISL_1254237, EPI_ISL_1254239, EPI_ISL_1254240, EPI_ISL_1254242, EPI_ISL_1254243, EPI_ISL_1254245, EPI_ISL_1493440, EPI_ISL_1493441, EPI_ISL_1493442, EPI_ISL_1732108, EPI_ISL_1559333, EPI_ISL_1493443, EPI_ISL_1493444, EPI_ISL_1493445, EPI_ISL_1493446, EPI_ISL_1493447, EPI_ISL_1493448, EPI_ISL_1493449, EPI_ISL_1493450, EPI_ISL_1493451, EPI_ISL_1493452, EPI_ISL_1493453, EPI_ISL_1493454, EPI_ISL_1493455, EPI_ISL_1493456, EPI_ISL_1493457, EPI_ISL_1493458, EPI_ISL_1493459, EPI_ISL_1493460, EPI_ISL_1493461, EPI_ISL_1493462, EPI_ISL_1493463, EPI_ISL_1493464, EPI_ISL_1493465, EPI_ISL_1493466, EPI_ISL_1493467, EPI_ISL_1493468, EPI_ISL_1559334, EPI_ISL_1493469, EPI_ISL_2185615, EPI_ISL_1559335, EPI_ISL_1559336, EPI_ISL_2281889, EPI_ISL_1625836, EPI_ISL_1625837, EPI_ISL_1625838, EPI_ISL_1559337, EPI_ISL_1559338, EPI_ISL_1559339, EPI_ISL_1559340, EPI_ISL_1559341, EPI_ISL_1559342, EPI_ISL_1559343, EPI_ISL_1648086, EPI_ISL_1648087, EPI_ISL_1559344, EPI_ISL_1559345, EPI_ISL_1648088, EPI_ISL_1648089, EPI_ISL_1648090, EPI_ISL_1648091, EPI_ISL_1625839, EPI_ISL_1625840, EPI_ISL_1625841, EPI_ISL_1625842, EPI_ISL_1625843, EPI_ISL_1625844, EPI_ISL_1625845, EPI_ISL_1625846, EPI_ISL_1625847, EPI_ISL_1625848, EPI_ISL_1625849, EPI_ISL_1625850, EPI_ISL_1625851, EPI_ISL_1625852, EPI_ISL_1625853, EPI_ISL_1625854, EPI_ISL_1625855, EPI_ISL_1625856, EPI_ISL_1625857, EPI_ISL_1625858, EPI_ISL_1625859, EPI_ISL_1625860, EPI_ISL_1625861, EPI_ISL_1625862, EPI_ISL_1625863, EPI_ISL_1625864, EPI_ISL_1625865, EPI_ISL_1625866, EPI_ISL_1625867, EPI_ISL_1625868, EPI_ISL_1625869, EPI_ISL_1625870, EPI_ISL_1625871, EPI_ISL_1625872, EPI_ISL_1625873, EPI_ISL_1625874, EPI_ISL_1625875, EPI_ISL_1625876, EPI_ISL_1625877, EPI_ISL_1625878, EPI_ISL_1625879, EPI_ISL_1625880, EPI_ISL_1625881, EPI_ISL_1625882, EPI_ISL_1625883, EPI_ISL_1625884, EPI_ISL_1625885, EPI_ISL_1625886, EPI_ISL_1625887, EPI_ISL_1625888, EPI_ISL_1625889, EPI_ISL_1625890, EPI_ISL_1625891, EPI_ISL_1625892, EPI_ISL_1625893, EPI_ISL_1625894, EPI_ISL_1625895, EPI_ISL_1625896, EPI_ISL_1625897, EPI_ISL_1625898, EPI_ISL_1625899, EPI_ISL_1648092, EPI_ISL_1648093, EPI_ISL_1648094, EPI_ISL_1648095, EPI_ISL_1892615, EPI_ISL_1648096, EPI_ISL_1625900, EPI_ISL_1625901, EPI_ISL_1625902, EPI_ISL_1625903, EPI_ISL_1625904, EPI_ISL_1648097, EPI_ISL_1648098, EPI_ISL_1648099, EPI_ISL_1648100, EPI_ISL_1648101, EPI_ISL_1732085, EPI_ISL_1732082, EPI_ISL_1648102, EPI_ISL_1648103, EPI_ISL_1732112, EPI_ISL_1648104, EPI_ISL_1648105, EPI_ISL_1700712, EPI_ISL_1164757, EPI_ISL_1164759, EPI_ISL_1164773, EPI_ISL_1625905, EPI_ISL_1559346, EPI_ISL_1559347, EPI_ISL_1559348, EPI_ISL_1493470, EPI_ISL_1493471, EPI_ISL_1493472, EPI_ISL_1493473, EPI_ISL_1625906, EPI_ISL_1493474, EPI_ISL_1493475, EPI_ISL_1493476, EPI_ISL_1493477, EPI_ISL_1493478, EPI_ISL_1493479, EPI_ISL_1493480, EPI_ISL_1493481, EPI_ISL_1559349, EPI_ISL_1559350, EPI_ISL_1559351, EPI_ISL_1493482, EPI_ISL_1493483, EPI_ISL_1493484, EPI_ISL_1493485, EPI_ISL_1559352, EPI_ISL_1559353, EPI_ISL_1559354, EPI_ISL_1625907, EPI_ISL_1625908, EPI_ISL_1648106, EPI_ISL_1648107, EPI_ISL_1493486, EPI_ISL_1493487, EPI_ISL_1493488, EPI_ISL_1493489, EPI_ISL_1493490, EPI_ISL_1559355, EPI_ISL_1559356, EPI_ISL_1559357, EPI_ISL_1559358, EPI_ISL_1559359, EPI_ISL_1625909, EPI_ISL_1892617, EPI_ISL_1559360, EPI_ISL_1559361, EPI_ISL_1648108, EPI_ISL_1625910, EPI_ISL_1969072, EPI_ISL_2282047, EPI_ISL_1559362, EPI_ISL_1559363, EPI_ISL_1732089, EPI_ISL_2185616, EPI_ISL_1625911, EPI_ISL_1648109, EPI_ISL_1559364, EPI_ISL_1732095, EPI_ISL_1732105, EPI_ISL_1732125, EPI_ISL_1732099, EPI_ISL_1559365, EPI_ISL_1559366, EPI_ISL_1559367, EPI_ISL_1559368, EPI_ISL_1648110, EPI_ISL_1892619, EPI_ISL_1969073, EPI_ISL_1969074, EPI_ISL_1969075, EPI_ISL_1969076, EPI_ISL_1493491, EPI_ISL_1493492, EPI_ISL_1732122, EPI_ISL_1960018, EPI_ISL_1732119, EPI_ISL_1732123, EPI_ISL_1960019, EPI_ISL_1648111, EPI_ISL_1648112, EPI_ISL_1648113, EPI_ISL_1648114, EPI_ISL_1648115, EPI_ISL_1493493, EPI_ISL_1648116, EPI_ISL_1648117, EPI_ISL_1648118, EPI_ISL_1648119, EPI_ISL_1648120, EPI_ISL_1648121, EPI_ISL_1648122, EPI_ISL_1960020, EPI_ISL_2185626, EPI_ISL_1732126, EPI_ISL_1732127, EPI_ISL_1732120, EPI_ISL_1969077, EPI_ISL_2185627, EPI_ISL_2185628, EPI_ISL_2185629, EPI_ISL_1254247, EPI_ISL_1254248, EPI_ISL_1254250, EPI_ISL_1254252, EPI_ISL_1313556, EPI_ISL_1313557, EPI_ISL_1254253, EPI_ISL_1254255, EPI_ISL_1254256, EPI_ISL_1254258, EPI_ISL_1254259, EPI_ISL_1254261, EPI_ISL_1254263, EPI_ISL_1254264, EPI_ISL_1254266, EPI_ISL_1254268, EPI_ISL_1254269, EPI_ISL_1254271, EPI_ISL_1254272, EPI_ISL_1254274, EPI_ISL_1254276, EPI_ISL_1254277, EPI_ISL_1254279, EPI_ISL_1254280, EPI_ISL_1254282, EPI_ISL_1254283, EPI_ISL_1254285, EPI_ISL_1254287, EPI_ISL_1254288, EPI_ISL_1254289, EPI_ISL_1254291, EPI_ISL_1254293	NJDOH, Public Health and Environmental Laboratories	NJ_PHEL	Lindsey Bodnar et al
EPI_ISL_1404997, EPI_ISL_1404998, EPI_ISL_1404999, EPI_ISL_1405000, EPI_ISL_1405001, EPI_ISL_1405002, EPI_ISL_1405003, EPI_ISL_1405004, EPI_ISL_1405005, EPI_ISL_1405006, EPI_ISL_1405007, EPI_ISL_1405008, EPI_ISL_1405009, EPI_ISL_1405010, EPI_ISL_1405011, EPI_ISL_1405012, EPI_ISL_1405013, EPI_ISL_1405014, EPI_ISL_1405015, EPI_ISL_1405016, EPI_ISL_1405017, EPI_ISL_1489657, EPI_ISL_1489658, EPI_ISL_1489659, EPI_ISL_1489660, EPI_ISL_1489661, EPI_ISL_1489662, EPI_ISL_1489663, EPI_ISL_1489664, EPI_ISL_1489665, EPI_ISL_1489666, EPI_ISL_1489667, EPI_ISL_1489668, EPI_ISL_1489669, EPI_ISL_1489670, EPI_ISL_1489671, EPI_ISL_1489672, EPI_ISL_1489673, EPI_ISL_1489674, EPI_ISL_1489675, EPI_ISL_1489676, EPI_ISL_1489677, EPI_ISL_1489678, EPI_ISL_1489679, EPI_ISL_1489680, EPI_ISL_1489681, EPI_ISL_1489682, EPI_ISL_1489683, EPI_ISL_1489684, EPI_ISL_1489685, EPI_ISL_1489686, EPI_ISL_1489687, EPI_ISL_1489688, EPI_ISL_1489689, EPI_ISL_1489690, EPI_ISL_1489691, EPI_ISL_1489692, EPI_ISL_1489693, EPI_ISL_1489694, EPI_ISL_1489695, EPI_ISL_1489696, EPI_ISL_1489697, EPI_ISL_1489698, EPI_ISL_1489699, EPI_ISL_1489700, EPI_ISL_1489701, EPI_ISL_1489702, EPI_ISL_1489703, EPI_ISL_1489704, EPI_ISL_1489705, EPI_ISL_1489706, EPI_ISL_1489707, EPI_ISL_1489708, EPI_ISL_1489709, EPI_ISL_1489710, EPI_ISL_1489711, EPI_ISL_1489712, EPI_ISL_1489713, EPI_ISL_1489714, EPI_ISL_1489715, EPI_ISL_1489716, EPI_ISL_1405018, EPI_ISL_1405019, EPI_ISL_1405020, EPI_ISL_1405021, EPI_ISL_1405022, EPI_ISL_1405023, EPI_ISL_1405024, EPI_ISL_1405025, EPI_ISL_1405026, EPI_ISL_1405027, EPI_ISL_1405028, EPI_ISL_1405029, EPI_ISL_1405030, EPI_ISL_1405031, EPI_ISL_1405032, EPI_ISL_1405033, EPI_ISL_1405034, EPI_ISL_1405035, EPI_ISL_1405036, EPI_ISL_1405037, EPI_ISL_1405038, EPI_ISL_1405039, EPI_ISL_1405040, EPI_ISL_1405041, EPI_ISL_1405042, EPI_ISL_1405043, EPI_ISL_1405044, EPI_ISL_1405045, EPI_ISL_1405046, EPI_ISL_1405047, EPI_ISL_1405048, EPI_ISL_1405049	NJDOH, Public Health and Environmental Laboratories	New Jersey Public Health and Environmental Laboratories (NJ PHEL)	Lindsey Bodnar et al
EPI_ISL_1530877, EPI_ISL_1530878, EPI_ISL_1530879, EPI_ISL_1530880, EPI_ISL_1530881, EPI_ISL_1530882, EPI_ISL_1530883, EPI_ISL_1530884, EPI_ISL_1530885, EPI_ISL_1530886, EPI_ISL_1530887, EPI_ISL_1530888, EPI_ISL_1530889, EPI_ISL_1530890, EPI_ISL_1530891, EPI_ISL_1530892, EPI_ISL_1530893, EPI_ISL_1530894, EPI_ISL_1530895, EPI_ISL_1530896, EPI_ISL_1530897, EPI_ISL_1530898, EPI_ISL_1530899, EPI_ISL_1530900, EPI_ISL_1530901, EPI_ISL_1530902, EPI_ISL_1530903, EPI_ISL_1530904, EPI_ISL_1530905, EPI_ISL_1530906, EPI_ISL_1530907, EPI_ISL_1530908, EPI_ISL_1530909, EPI_ISL_1530910, EPI_ISL_1530911, EPI_ISL_1530912, EPI_ISL_1530913, EPI_ISL_1530914, EPI_ISL_1530915, EPI_ISL_1530916, EPI_ISL_1530917, EPI_ISL_1530918, EPI_ISL_1530919, EPI_ISL_1530920, EPI_ISL_1530921, EPI_ISL_1530922, EPI_ISL_1530923, EPI_ISL_1530924, EPI_ISL_1530925, EPI_ISL_1530926, EPI_ISL_1530927, EPI_ISL_1530928, EPI_ISL_1530929, EPI_ISL_1530930, EPI_ISL_1530931, EPI_ISL_1530932, EPI_ISL_1530933, EPI_ISL_1530934, EPI_ISL_1530935, EPI_ISL_1530936, EPI_ISL_1530937, EPI_ISL_1530938, EPI_ISL_1530939, EPI_ISL_1530940, EPI_ISL_1530941, EPI_ISL_1530942, EPI_ISL_1530943, EPI_ISL_1530944, EPI_ISL_1530945	NJDOH, Public Health and Environmental Laboratories	New Jersey Public Health and Environmental Laboratories (NJPHEL)	Lindsey Bodnar et al
EPI_ISL_1340194, EPI_ISL_1340215, EPI_ISL_1340183, EPI_ISL_1340173, EPI_ISL_1340175, EPI_ISL_1340176, EPI_ISL_1340233, EPI_ISL_1340193, EPI_ISL_1340217, EPI_ISL_1340190, EPI_ISL_1340223, EPI_ISL_1340220, EPI_ISL_1340224, EPI_ISL_1340187, EPI_ISL_1340202, EPI_ISL_1340229, EPI_ISL_1340232, EPI_ISL_1340184, EPI_ISL_1340204, EPI_ISL_1340196, EPI_ISL_1340230, EPI_ISL_1340199, EPI_ISL_1340214, EPI_ISL_1340205, EPI_ISL_1340181, EPI_ISL_1340189, EPI_ISL_1340209, EPI_ISL_1340227, EPI_ISL_1340208, EPI_ISL_1340191, EPI_ISL_1340207, EPI_ISL_1340212, EPI_ISL_1340222, EPI_ISL_1340178, EPI_ISL_1340185, EPI_ISL_1340201, EPI_ISL_1340219, EPI_ISL_1340226, EPI_ISL_1340198, EPI_ISL_1340179, EPI_ISL_1340211	NJDOH, Public Health and Environmental Laboratories	New Jersey Public Health and Environmental Laboratories (PHEL)	Lindsey Bodnar et al
EPI_ISL_1278102, EPI_ISL_1278103, EPI_ISL_1278104, EPI_ISL_1278105, EPI_ISL_1278106, EPI_ISL_1278107, EPI_ISL_1278108, EPI_ISL_1278109, EPI_ISL_1278110, EPI_ISL_1278111, EPI_ISL_1278112, EPI_ISL_1278113, EPI_ISL_1278114, EPI_ISL_1278115, EPI_ISL_1278116, EPI_ISL_1278117, EPI_ISL_1278118, EPI_ISL_1278119, EPI_ISL_1278120, EPI_ISL_1278121, EPI_ISL_1278122, EPI_ISL_1278123, EPI_ISL_1278124, EPI_ISL_1278125, EPI_ISL_1278131, EPI_ISL_1278143, EPI_ISL_1278132, EPI_ISL_1278133, EPI_ISL_1278134, EPI_ISL_1278135, EPI_ISL_1278136, EPI_ISL_1278137, EPI_ISL_1278138, EPI_ISL_1278139, EPI_ISL_1278126, EPI_ISL_1278140, EPI_ISL_1278127, EPI_ISL_1278144, EPI_ISL_1278141, EPI_ISL_1278128, EPI_ISL_1278129, EPI_ISL_1278145, EPI_ISL_1278146, EPI_ISL_1278147, EPI_ISL_1278148, EPI_ISL_1278149, EPI_ISL_1278150, EPI_ISL_1278151, EPI_ISL_1278130, EPI_ISL_1278152, EPI_ISL_1278153, EPI_ISL_1278154, EPI_ISL_1278155, EPI_ISL_1278156, EPI_ISL_1278170, EPI_ISL_1278171, EPI_ISL_1278157, EPI_ISL_1278158, EPI_ISL_1278159, EPI_ISL_1278172, EPI_ISL_1278173, EPI_ISL_1278174, EPI_ISL_1278175, EPI_ISL_1278176, EPI_ISL_1278177, EPI_ISL_1278160, EPI_ISL_1278161, EPI_ISL_1278162, EPI_ISL_1278163, EPI_ISL_1278164, EPI_ISL_1278165, EPI_ISL_1278166, EPI_ISL_1278178, EPI_ISL_1278179, EPI_ISL_1278180, EPI_ISL_1278181, EPI_ISL_1278167, EPI_ISL_1278182, EPI_ISL_1278168, EPI_ISL_1278183, EPI_ISL_1278184, EPI_ISL_1278169, EPI_ISL_1278185, EPI_ISL_1278186, EPI_ISL_1278142, EPI_ISL_1278187, EPI_ISL_1587794, EPI_ISL_1587796, EPI_ISL_1587797, EPI_ISL_1587799, EPI_ISL_1587800, EPI_ISL_1587802, EPI_ISL_1587803, EPI_ISL_1587805, EPI_ISL_1587806, EPI_ISL_1587808, EPI_ISL_1587809, EPI_ISL_1587811, EPI_ISL_1587812, EPI_ISL_1587814, EPI_ISL_1587815, EPI_ISL_1587817, EPI_ISL_1587818, EPI_ISL_1587820, EPI_ISL_1587821, EPI_ISL_1587822, EPI_ISL_1587824, EPI_ISL_1587825, EPI_ISL_1587827, EPI_ISL_1587828, EPI_ISL_1587830, EPI_ISL_1587831, EPI_ISL_1587833, EPI_ISL_1587834, EPI_ISL_1587836, EPI_ISL_1587837, EPI_ISL_1587839, EPI_ISL_1587840, EPI_ISL_1587841, EPI_ISL_1587842, EPI_ISL_1587843, EPI_ISL_1587844, EPI_ISL_1587845, EPI_ISL_1587847, EPI_ISL_1587848, EPI_ISL_1587850, EPI_ISL_1587851, EPI_ISL_1587853, EPI_ISL_1587854, EPI_ISL_1587856, EPI_ISL_1587857, EPI_ISL_1587859, EPI_ISL_1587860, EPI_ISL_1587862, EPI_ISL_1587863, EPI_ISL_1587865, EPI_ISL_1587866, EPI_ISL_1587867, EPI_ISL_1587869, EPI_ISL_1587870, EPI_ISL_1587872, EPI_ISL_1587873, EPI_ISL_1587875, EPI_ISL_1587876, EPI_ISL_1587878, EPI_ISL_1587879, EPI_ISL_1587881, EPI_ISL_1587882, EPI_ISL_1587884, EPI_ISL_1587885, EPI_ISL_1587887, EPI_ISL_1587888, EPI_ISL_1587890, EPI_ISL_1587891, EPI_ISL_1587893, EPI_ISL_1587894, EPI_ISL_1587896, EPI_ISL_1587897, EPI_ISL_1587899, EPI_ISL_1587900, EPI_ISL_1587902, EPI_ISL_1587903, EPI_ISL_1587905, EPI_ISL_1587906, EPI_ISL_1587908, EPI_ISL_1587909, EPI_ISL_1587910, EPI_ISL_1587912, EPI_ISL_1278101, EPI_ISL_2161783, EPI_ISL_2161784, EPI_ISL_2161785, EPI_ISL_2161786, EPI_ISL_2161787, EPI_ISL_2161788, EPI_ISL_2161789, EPI_ISL_2161790, EPI_ISL_2161791, EPI_ISL_2161792, EPI_ISL_2161793, EPI_ISL_2161794, EPI_ISL_2161795, EPI_ISL_2161796, EPI_ISL_2161797, EPI_ISL_2161798, EPI_ISL_2161799, EPI_ISL_2161800, EPI_ISL_2161801, EPI_ISL_2161802, EPI_ISL_2161803, EPI_ISL_2161804, EPI_ISL_2161805, EPI_ISL_2161806, EPI_ISL_2161807, EPI_ISL_2161808, EPI_ISL_2161809, EPI_ISL_2161810, EPI_ISL_2161811	NL-Dr. Leonard A. Miller Centre for Health Services	National Microbiology Laboratory (NML)	Anna Majer et al
EPI_ISL_911494, EPI_ISL_911495, EPI_ISL_911496, EPI_ISL_911511, EPI_ISL_911512, EPI_ISL_911497, EPI_ISL_911498, EPI_ISL_911500, EPI_ISL_911502, EPI_ISL_911504, EPI_ISL_911499, EPI_ISL_911501, EPI_ISL_911503, EPI_ISL_911505, EPI_ISL_911506, EPI_ISL_911507, EPI_ISL_911508, EPI_ISL_911509, EPI_ISL_911510	NLZOH	Department for Public Health Microbiology Ljubljana, NLZOH	José Gonçalves et al
EPI_ISL_965185, EPI_ISL_960311, EPI_ISL_965184, EPI_ISL_960310, EPI_ISL_960309, EPI_ISL_960308, EPI_ISL_965183, EPI_ISL_960307, EPI_ISL_960306, EPI_ISL_960304, EPI_ISL_960305	NLZOH, Laboratory for Virology	NLZOH, Laboratory for Virology	Katarina Prosenc (Laboratory for Virology) et al
EPI_ISL_452109	NM Department of Health	Pathogen Discovery, Respiratory Viruses Branch, Division of Viral Diseases, Centers for Disease Control and Prevention	Yan Li et al
EPI_ISL_594462	NM Department of Health	Pathogen Discovery, Respiratory Viruses Branch, Division of Viral Diseases, Centers for Disease Control and Prevention	Ying Tao et al
EPI_ISL_1272609, EPI_ISL_1272601, EPI_ISL_1272607, EPI_ISL_1272611, EPI_ISL_1272599, EPI_ISL_1272600, EPI_ISL_1272604, EPI_ISL_1272613, EPI_ISL_1272605, EPI_ISL_1272606, EPI_ISL_1272602, EPI_ISL_1272610, EPI_ISL_1272608, EPI_ISL_1272603, EPI_ISL_1272612	NM Dept. Health, Scientific Laboratory Division	Centers for Disease Control and Prevention Division of Viral Diseases, Pathogen Discovery	Krista Queen et al
EPI_ISL_1695887, EPI_ISL_1695888, EPI_ISL_1695781, EPI_ISL_1516242, EPI_ISL_1516241, EPI_ISL_1516244, EPI_ISL_1516237, EPI_ISL_1516238, EPI_ISL_1516239, EPI_ISL_1516236, EPI_ISL_1516240, EPI_ISL_1516243, EPI_ISL_2018180, EPI_ISL_2018177, EPI_ISL_2018179, EPI_ISL_2018173, EPI_ISL_2018176, EPI_ISL_2018174, EPI_ISL_2018181, EPI_ISL_2018178, EPI_ISL_2018175	NM Dept. Health, Scientific Laboratory Division	Centers for Disease Control and Prevention Division of Viral Diseases, Pathogen Discovery	Mili Sheth et al
EPI_ISL_812199, EPI_ISL_812200	NM Dept. Health, Scientific Laboratory Division	Pathogen Discovery, Respiratory Viruses Branch, Division of Viral Diseases, Centers for Disease Control and Prevention	Yan Li et al
EPI_ISL_1759376	NM Dept. Health, Scientific Laboratory Division	Pathogen Discovery, Respiratory Viruses Branch, Division of Viral Diseases, Centers for Disease Control and Prevention	Ying Tao et al
EPI_ISL_1094664, EPI_ISL_1094385, EPI_ISL_1094663, EPI_ISL_1094662, EPI_ISL_1094387, EPI_ISL_1094383, EPI_ISL_1094386, EPI_ISL_1094661, EPI_ISL_1094382	NM Dept. Health, Scientific Laboratory Division	Respiratory Viruses Branch, Division of Viral Diseases, Centers for Disease Control and Prevention	Krista Queen et al
EPI_ISL_422382, EPI_ISL_422404, EPI_ISL_422384, EPI_ISL_422387, EPI_ISL_422405, EPI_ISL_422390, EPI_ISL_422394, EPI_ISL_422397, EPI_ISL_422406, EPI_ISL_422398, EPI_ISL_422399, EPI_ISL_422400, EPI_ISL_422401, EPI_ISL_422402, EPI_ISL_422403	NMIMR, Department of Virology	WACCBIP, University of Ghana	Joyce M. Ngoi et al
EPI_ISL_1540615, EPI_ISL_1540617, EPI_ISL_1540618, EPI_ISL_1540619, EPI_ISL_1540620, EPI_ISL_1540621, EPI_ISL_1540622, EPI_ISL_1540623, EPI_ISL_1540624, EPI_ISL_1540625, EPI_ISL_1540626, EPI_ISL_1540627, EPI_ISL_1540628, EPI_ISL_1540629, EPI_ISL_1540630, EPI_ISL_1540631, EPI_ISL_1540632, EPI_ISL_1540633, EPI_ISL_1540634, EPI_ISL_1540636, EPI_ISL_1540637, EPI_ISL_1540638, EPI_ISL_1540639, EPI_ISL_1540640, EPI_ISL_1540641, EPI_ISL_1540642, EPI_ISL_1540643, EPI_ISL_1540644, EPI_ISL_1540645, EPI_ISL_1540646, EPI_ISL_1540647, EPI_ISL_1540648, EPI_ISL_1540649, EPI_ISL_1540650, EPI_ISL_1540651, EPI_ISL_1540652, EPI_ISL_1540653, EPI_ISL_1540654, EPI_ISL_1540655, EPI_ISL_1540656, EPI_ISL_1540657, EPI_ISL_1540658, EPI_ISL_1540659, EPI_ISL_1540660, EPI_ISL_1540661, EPI_ISL_1540662, EPI_ISL_1540663, EPI_ISL_1540664, EPI_ISL_1540665, EPI_ISL_1540666, EPI_ISL_1540667, EPI_ISL_1540668, EPI_ISL_1540669, EPI_ISL_1540670, EPI_ISL_1540671, EPI_ISL_1540672, EPI_ISL_1540673, EPI_ISL_1540674, EPI_ISL_1540675, EPI_ISL_1540676, EPI_ISL_1540677, EPI_ISL_1540678, EPI_ISL_1540679, EPI_ISL_1540680, EPI_ISL_1540681, EPI_ISL_1540682, EPI_ISL_1540683, EPI_ISL_1540684, EPI_ISL_1540685, EPI_ISL_1540686, EPI_ISL_1540687, EPI_ISL_1540688, EPI_ISL_1540689, EPI_ISL_1540690, EPI_ISL_1540691, EPI_ISL_1540692, EPI_ISL_1540693, EPI_ISL_1540694, EPI_ISL_1540695, EPI_ISL_1540696, EPI_ISL_1540697, EPI_ISL_1540698, EPI_ISL_1540699, EPI_ISL_1540700, EPI_ISL_1540701, EPI_ISL_1540703, EPI_ISL_1540704, EPI_ISL_1540705, EPI_ISL_1540614	NMVRVI	Lithuanian University of Health Sciences Hospital, Department of Genetics and Molecular Medicine	Rasa Ugenskiene et al
EPI_ISL_1657311, EPI_ISL_1657313, EPI_ISL_1657314, EPI_ISL_1657315, EPI_ISL_1659547, EPI_ISL_1659459, EPI_ISL_1657316, EPI_ISL_1659462, EPI_ISL_1657317, EPI_ISL_1657318, EPI_ISL_1657319, EPI_ISL_1657320, EPI_ISL_1657321, EPI_ISL_1659463, EPI_ISL_1657322, EPI_ISL_1657323, EPI_ISL_1657324, EPI_ISL_1657325, EPI_ISL_1657326, EPI_ISL_1659464, EPI_ISL_1657327, EPI_ISL_1659465, EPI_ISL_1659466, EPI_ISL_1657328, EPI_ISL_1657329, EPI_ISL_1657330, EPI_ISL_1659467, EPI_ISL_1659468, EPI_ISL_1657331, EPI_ISL_1657332, EPI_ISL_1659469, EPI_ISL_1659470, EPI_ISL_1657333, EPI_ISL_1659471, EPI_ISL_1659472, EPI_ISL_1657334, EPI_ISL_1659473, EPI_ISL_1659474, EPI_ISL_1659475, EPI_ISL_1657335, EPI_ISL_1659476, EPI_ISL_1659477, EPI_ISL_1659478, EPI_ISL_1657336, EPI_ISL_1657337, EPI_ISL_1659479, EPI_ISL_1659480, EPI_ISL_1657338, EPI_ISL_1659481, EPI_ISL_1659482, EPI_ISL_1657339, EPI_ISL_1659483, EPI_ISL_1659484, EPI_ISL_1659485, EPI_ISL_1659486, EPI_ISL_1659487, EPI_ISL_1659488, EPI_ISL_1659489, EPI_ISL_1659490, EPI_ISL_1659491, EPI_ISL_1659492, EPI_ISL_1657340, EPI_ISL_1657341, EPI_ISL_1659493, EPI_ISL_1659494, EPI_ISL_1657342, EPI_ISL_1657343, EPI_ISL_1657344, EPI_ISL_1659495, EPI_ISL_1657345, EPI_ISL_1659496, EPI_ISL_1659497, EPI_ISL_1659498, EPI_ISL_1657346, EPI_ISL_1657347, EPI_ISL_1659499, EPI_ISL_1657348, EPI_ISL_1657349, EPI_ISL_1659500, EPI_ISL_1657350, EPI_ISL_1657351, EPI_ISL_1657352, EPI_ISL_1659502, EPI_ISL_1659501, EPI_ISL_1659503, EPI_ISL_1659504, EPI_ISL_1657353, EPI_ISL_1657354, EPI_ISL_1657355, EPI_ISL_1659505, EPI_ISL_1657356, EPI_ISL_1659506, EPI_ISL_1657357, EPI_ISL_1659507, EPI_ISL_1659508, EPI_ISL_1657358, EPI_ISL_1659509, EPI_ISL_1659510, EPI_ISL_1659511, EPI_ISL_1659512, EPI_ISL_1657359, EPI_ISL_1657360, EPI_ISL_1657361, EPI_ISL_1657123, EPI_ISL_1657126, EPI_ISL_1657127, EPI_ISL_1657128, EPI_ISL_1657129, EPI_ISL_1657130, EPI_ISL_1657131, EPI_ISL_1657132, EPI_ISL_1657133, EPI_ISL_1657134, EPI_ISL_1657135, EPI_ISL_1657136, EPI_ISL_1657137, EPI_ISL_1657138, EPI_ISL_1657139, EPI_ISL_1657140, EPI_ISL_1657141, EPI_ISL_1657143, EPI_ISL_1657145, EPI_ISL_1657146, EPI_ISL_1657147, EPI_ISL_1657148, EPI_ISL_1657149, EPI_ISL_1657150, EPI_ISL_1657151, EPI_ISL_1657152, EPI_ISL_1657153, EPI_ISL_1657154, EPI_ISL_1657156, EPI_ISL_1657157, EPI_ISL_1654988, EPI_ISL_1654989, EPI_ISL_1654990, EPI_ISL_1654991, EPI_ISL_1654992, EPI_ISL_1654993, EPI_ISL_1654994, EPI_ISL_1654995, EPI_ISL_1654996, EPI_ISL_1654997, EPI_ISL_1654998, EPI_ISL_1654999, EPI_ISL_1655000, EPI_ISL_1655001, EPI_ISL_1655002, EPI_ISL_1655003, EPI_ISL_1655004, EPI_ISL_1655005, EPI_ISL_1655006, EPI_ISL_1655007, EPI_ISL_1655008, EPI_ISL_1655009, EPI_ISL_1655010, EPI_ISL_1655011, EPI_ISL_1655012, EPI_ISL_1655013, EPI_ISL_1655014, EPI_ISL_1655015, EPI_ISL_1655016, EPI_ISL_1655017, EPI_ISL_1655018, EPI_ISL_1655019, EPI_ISL_1655020, EPI_ISL_1655021, EPI_ISL_1655022, EPI_ISL_1655023, EPI_ISL_1655024, EPI_ISL_1655025, EPI_ISL_1655026, EPI_ISL_1655027, EPI_ISL_1655028, EPI_ISL_1655029, EPI_ISL_1655030, EPI_ISL_1655031, EPI_ISL_1655032, EPI_ISL_1655033, EPI_ISL_1655034, EPI_ISL_1655035, EPI_ISL_1655036, EPI_ISL_1655037, EPI_ISL_1655038, EPI_ISL_1655039, EPI_ISL_1655040, EPI_ISL_1655041, EPI_ISL_1655042, EPI_ISL_1655043, EPI_ISL_1655044, EPI_ISL_1655045, EPI_ISL_1655046, EPI_ISL_1655047, EPI_ISL_1655048, EPI_ISL_1655049, EPI_ISL_1655050, EPI_ISL_1655051, EPI_ISL_1655052, EPI_ISL_1655053, EPI_ISL_1655054, EPI_ISL_1655055, EPI_ISL_1655056, EPI_ISL_1655057, EPI_ISL_1655058, EPI_ISL_1655059, EPI_ISL_1655060, EPI_ISL_1655061, EPI_ISL_1655062, EPI_ISL_1655063, EPI_ISL_1655064, EPI_ISL_1655065, EPI_ISL_1655066, EPI_ISL_1655067, EPI_ISL_1655068, EPI_ISL_1655069, EPI_ISL_1655070, EPI_ISL_1654906, EPI_ISL_1654907, EPI_ISL_1654908, EPI_ISL_1654909, EPI_ISL_1654910, EPI_ISL_1654911, EPI_ISL_1654912, EPI_ISL_1654913, EPI_ISL_1654914, EPI_ISL_1654915, EPI_ISL_1654916, EPI_ISL_1654917, EPI_ISL_1654918, EPI_ISL_1654919, EPI_ISL_1654920, EPI_ISL_1654921, EPI_ISL_1654922, EPI_ISL_1654923, EPI_ISL_1654924, EPI_ISL_1654925, EPI_ISL_1654926, EPI_ISL_1654927, EPI_ISL_1654928, EPI_ISL_1654929, EPI_ISL_1654930, EPI_ISL_1654931, EPI_ISL_1654932, EPI_ISL_1654933, EPI_ISL_1654934, EPI_ISL_1654935, EPI_ISL_1654936, EPI_ISL_1654937, EPI_ISL_1654938, EPI_ISL_1654939, EPI_ISL_1654940, EPI_ISL_1654941, EPI_ISL_1654942, EPI_ISL_1654943, EPI_ISL_1654944, EPI_ISL_1654945, EPI_ISL_1654946, EPI_ISL_1654947, EPI_ISL_1654948, EPI_ISL_1654949, EPI_ISL_1654950, EPI_ISL_1654951, EPI_ISL_1654952, EPI_ISL_1654953, EPI_ISL_1654954, EPI_ISL_1654955, EPI_ISL_1654956, EPI_ISL_1654957, EPI_ISL_1654958, EPI_ISL_1654959, EPI_ISL_1654960, EPI_ISL_1654961, EPI_ISL_1654962, EPI_ISL_1654963, EPI_ISL_1654964, EPI_ISL_1654965, EPI_ISL_1654966, EPI_ISL_1654967, EPI_ISL_1654968, EPI_ISL_1654969, EPI_ISL_1654970, EPI_ISL_1654971, EPI_ISL_1654972, EPI_ISL_1654973, EPI_ISL_1654974, EPI_ISL_1654975, EPI_ISL_1654976, EPI_ISL_1654977, EPI_ISL_1654978, EPI_ISL_1654979, EPI_ISL_1654980, EPI_ISL_1654981, EPI_ISL_1654982, EPI_ISL_1654983, EPI_ISL_1654984, EPI_ISL_1654985, EPI_ISL_1654986, EPI_ISL_1654987, EPI_ISL_1654899, EPI_ISL_1654900, EPI_ISL_1654901, EPI_ISL_1654902, EPI_ISL_1654903, EPI_ISL_1654904, EPI_ISL_1654905, EPI_ISL_1655965, EPI_ISL_1655967, EPI_ISL_1655968, EPI_ISL_1655969, EPI_ISL_1655970, EPI_ISL_1655971, EPI_ISL_1655972, EPI_ISL_1655973, EPI_ISL_1655974, EPI_ISL_1655975, EPI_ISL_1655976, EPI_ISL_1655977, EPI_ISL_1655978, EPI_ISL_1655979, EPI_ISL_1655980, EPI_ISL_1655981, EPI_ISL_1655982, EPI_ISL_1655983, EPI_ISL_1655984, EPI_ISL_1655985, EPI_ISL_1655986, EPI_ISL_1655987, EPI_ISL_1655988, EPI_ISL_1655989, EPI_ISL_1655990, EPI_ISL_1655991, EPI_ISL_1655992, EPI_ISL_1655993, EPI_ISL_1655994, EPI_ISL_1655995, EPI_ISL_1655996, EPI_ISL_1655997, EPI_ISL_1655998, EPI_ISL_1655999, EPI_ISL_1656000, EPI_ISL_1656001, EPI_ISL_1656002, EPI_ISL_1656003, EPI_ISL_1656004, EPI_ISL_1656005, EPI_ISL_1656006, EPI_ISL_1656007, EPI_ISL_1656008, EPI_ISL_1656009, EPI_ISL_1656010, EPI_ISL_1656011, EPI_ISL_1656012, EPI_ISL_1656013, EPI_ISL_1656014, EPI_ISL_1656015, EPI_ISL_1656016, EPI_ISL_1656017, EPI_ISL_1656018, EPI_ISL_1656019, EPI_ISL_1656020, EPI_ISL_1656021, EPI_ISL_1656022, EPI_ISL_1656023, EPI_ISL_1656024, EPI_ISL_1656025, EPI_ISL_1656026, EPI_ISL_1656027, EPI_ISL_1656028, EPI_ISL_1656029, EPI_ISL_1656030, EPI_ISL_1656031, EPI_ISL_1656032, EPI_ISL_1656033, EPI_ISL_1656034, EPI_ISL_1656035, EPI_ISL_1656036, EPI_ISL_1656037, EPI_ISL_1656038, EPI_ISL_1656039, EPI_ISL_1656040, EPI_ISL_1656041, EPI_ISL_1656042, EPI_ISL_1656043, EPI_ISL_1656044, EPI_ISL_1656045, EPI_ISL_1656046, EPI_ISL_1656047, EPI_ISL_1656048, EPI_ISL_1656049, EPI_ISL_1656050, EPI_ISL_1656051, EPI_ISL_1656052, EPI_ISL_1656053, EPI_ISL_1656054, EPI_ISL_1656055, EPI_ISL_1656056, EPI_ISL_1656057, EPI_ISL_1656058, EPI_ISL_1656059, EPI_ISL_1656060, EPI_ISL_1656061, EPI_ISL_1656062, EPI_ISL_1656063, EPI_ISL_1656064, EPI_ISL_1656065, EPI_ISL_1656066, EPI_ISL_1656067, EPI_ISL_1579989, EPI_ISL_1656068, EPI_ISL_1656069, EPI_ISL_1656070, EPI_ISL_1656071, EPI_ISL_1656072, EPI_ISL_1656073, EPI_ISL_1656074, EPI_ISL_1656075, EPI_ISL_1656076, EPI_ISL_1656077, EPI_ISL_1656078, EPI_ISL_1656079, EPI_ISL_1656080, EPI_ISL_1656081, EPI_ISL_1579993, EPI_ISL_1579994, EPI_ISL_1579995, EPI_ISL_1579996, EPI_ISL_1579997, EPI_ISL_1656082, EPI_ISL_1579998, EPI_ISL_1579999, EPI_ISL_1580000, EPI_ISL_1580001, EPI_ISL_1580002, EPI_ISL_1656083, EPI_ISL_1580003, EPI_ISL_1580004, EPI_ISL_1580005, EPI_ISL_1580006, EPI_ISL_1580007, EPI_ISL_1656084, EPI_ISL_1580008, EPI_ISL_1580009, EPI_ISL_1580010, EPI_ISL_1580011, EPI_ISL_1580012, EPI_ISL_1656085, EPI_ISL_1580013, EPI_ISL_1580014, EPI_ISL_1656086, EPI_ISL_1580015, EPI_ISL_1656087, EPI_ISL_1656088, EPI_ISL_1580016, EPI_ISL_1580017, EPI_ISL_1656089, EPI_ISL_1580018, EPI_ISL_1580019, EPI_ISL_1656090, EPI_ISL_1580020, EPI_ISL_1656091, EPI_ISL_1656092, EPI_ISL_1580021, EPI_ISL_1656093, EPI_ISL_1580022, EPI_ISL_1656094, EPI_ISL_1580023, EPI_ISL_1580024, EPI_ISL_1580025, EPI_ISL_1580026, EPI_ISL_1580027, EPI_ISL_1580028, EPI_ISL_1580029, EPI_ISL_1656095, EPI_ISL_1580030, EPI_ISL_1580031, EPI_ISL_1580032, EPI_ISL_1580033, EPI_ISL_1580034, EPI_ISL_1580035, EPI_ISL_1580036, EPI_ISL_1580037, EPI_ISL_1580038, EPI_ISL_1580039, EPI_ISL_1580040, EPI_ISL_1656096, EPI_ISL_1580041, EPI_ISL_1656097, EPI_ISL_1656098, EPI_ISL_1656099, EPI_ISL_1580042, EPI_ISL_1580043, EPI_ISL_1580044, EPI_ISL_1580045, EPI_ISL_1580046, EPI_ISL_1580047, EPI_ISL_1580048, EPI_ISL_1580049, EPI_ISL_1580050, EPI_ISL_1580051, EPI_ISL_1580052, EPI_ISL_1580053, EPI_ISL_1580054, EPI_ISL_1656100, EPI_ISL_1580055, EPI_ISL_1656101, EPI_ISL_1580056, EPI_ISL_1580057, EPI_ISL_1580058, EPI_ISL_1580059, EPI_ISL_1580060, EPI_ISL_1580061, EPI_ISL_1580062, EPI_ISL_1580063, EPI_ISL_1580064, EPI_ISL_1580065, EPI_ISL_1580066, EPI_ISL_1580067, EPI_ISL_1580068, EPI_ISL_1580069, EPI_ISL_1580070, EPI_ISL_1580071, EPI_ISL_1580072, EPI_ISL_1656102, EPI_ISL_1580073, EPI_ISL_1580074, EPI_ISL_1580075, EPI_ISL_1580076, EPI_ISL_1580077, EPI_ISL_1656103, EPI_ISL_1656104, EPI_ISL_1656105, EPI_ISL_1656106, EPI_ISL_1656107, EPI_ISL_1580078, EPI_ISL_1580079, EPI_ISL_1580080, EPI_ISL_1656108, EPI_ISL_1580081, EPI_ISL_1580082, EPI_ISL_1580083, EPI_ISL_1580084, EPI_ISL_1579990, EPI_ISL_1579991, EPI_ISL_1579992, EPI_ISL_1580262, EPI_ISL_1656109, EPI_ISL_1580263, EPI_ISL_1580264, EPI_ISL_1656110, EPI_ISL_1656111, EPI_ISL_1580265, EPI_ISL_1580266, EPI_ISL_1580267, EPI_ISL_1656112, EPI_ISL_1580146, EPI_ISL_1580268, EPI_ISL_1656113, EPI_ISL_1656114, EPI_ISL_1656115, EPI_ISL_1580270, EPI_ISL_1656116, EPI_ISL_1580271, EPI_ISL_1656117, EPI_ISL_1580272, EPI_ISL_1656118, EPI_ISL_1656119, EPI_ISL_1656120, EPI_ISL_1656121, EPI_ISL_1656122, EPI_ISL_1656123, EPI_ISL_1580273, EPI_ISL_1656124, EPI_ISL_1656125, EPI_ISL_1656126, EPI_ISL_1580274, EPI_ISL_1656127, EPI_ISL_1580275, EPI_ISL_1656128, EPI_ISL_1656129, EPI_ISL_1656130, EPI_ISL_1580276, EPI_ISL_1580277, EPI_ISL_1580278, EPI_ISL_1656131, EPI_ISL_1656132, EPI_ISL_1580279, EPI_ISL_1656133, EPI_ISL_1656134, EPI_ISL_1580147, EPI_ISL_1656135, EPI_ISL_1656136, EPI_ISL_1580280, EPI_ISL_1656137, EPI_ISL_1580281, EPI_ISL_1580282, EPI_ISL_1580148, EPI_ISL_1580283, EPI_ISL_1656138, EPI_ISL_1580284, EPI_ISL_1656139, EPI_ISL_1656140, EPI_ISL_1656141, EPI_ISL_1656142, EPI_ISL_1580285, EPI_ISL_1656143, EPI_ISL_1580286, EPI_ISL_1656144, EPI_ISL_1656145, EPI_ISL_1580287, EPI_ISL_1580288, EPI_ISL_1580149, EPI_ISL_1580289, EPI_ISL_1580290, EPI_ISL_1580291, EPI_ISL_1580292, EPI_ISL_1580293, EPI_ISL_1580294, EPI_ISL_1580295, EPI_ISL_1580296, EPI_ISL_1580297, EPI_ISL_1580298, EPI_ISL_1580299, EPI_ISL_1580300, EPI_ISL_1580301, EPI_ISL_1580302, EPI_ISL_1580303, EPI_ISL_1580304, EPI_ISL_1580305, EPI_ISL_1580306, EPI_ISL_1580307, EPI_ISL_1580308, EPI_ISL_1580309, EPI_ISL_1580310, EPI_ISL_1580311, EPI_ISL_1580312, EPI_ISL_1580313, EPI_ISL_1580314, EPI_ISL_1580315, EPI_ISL_1580316, EPI_ISL_1580317, EPI_ISL_1580318, EPI_ISL_1580319, EPI_ISL_1580320, EPI_ISL_1580321, EPI_ISL_1580322, EPI_ISL_1580323, EPI_ISL_1580324, EPI_ISL_1580325, EPI_ISL_1580326, EPI_ISL_1580327, EPI_ISL_1580328, EPI_ISL_1580329, EPI_ISL_1580330, EPI_ISL_1580331, EPI_ISL_1580332, EPI_ISL_1580333, EPI_ISL_1580334, EPI_ISL_1580335, EPI_ISL_1580336, EPI_ISL_1580337, EPI_ISL_1580338, EPI_ISL_1580339, EPI_ISL_1580340, EPI_ISL_1580341, EPI_ISL_1580342, EPI_ISL_1580343, EPI_ISL_1580344, EPI_ISL_1580345, EPI_ISL_1580346, EPI_ISL_1580347, EPI_ISL_1580348, EPI_ISL_1580349, EPI_ISL_1580350, EPI_ISL_1580351, EPI_ISL_1580352, EPI_ISL_1580175, EPI_ISL_1580176, EPI_ISL_1580177, EPI_ISL_1580178, EPI_ISL_1580179, EPI_ISL_1580180, EPI_ISL_1580181, EPI_ISL_1580182, EPI_ISL_1580183, EPI_ISL_1580184, EPI_ISL_1580185, EPI_ISL_1580186, EPI_ISL_1580187, EPI_ISL_1580188, EPI_ISL_1580150, EPI_ISL_1580189, EPI_ISL_1580190, EPI_ISL_1580191, EPI_ISL_1580192, EPI_ISL_1580193, EPI_ISL_1580194, EPI_ISL_1580195, EPI_ISL_1580196, EPI_ISL_1580197, EPI_ISL_1580198, EPI_ISL_1580199, EPI_ISL_1580200, EPI_ISL_1580201, EPI_ISL_1580202, EPI_ISL_1580203, EPI_ISL_1580204, EPI_ISL_1580205, EPI_ISL_1580206, EPI_ISL_1580207, EPI_ISL_1580208, EPI_ISL_1580209, EPI_ISL_1580210, EPI_ISL_1580211, EPI_ISL_1580212, EPI_ISL_1580213, EPI_ISL_1580214, EPI_ISL_1580215, EPI_ISL_1580216, EPI_ISL_1580217, EPI_ISL_1580218, EPI_ISL_1580219, EPI_ISL_1580220, EPI_ISL_1580221, EPI_ISL_1580222, EPI_ISL_1580223, EPI_ISL_1580224, EPI_ISL_1580225, EPI_ISL_1580226, EPI_ISL_1580227, EPI_ISL_1580228, EPI_ISL_1580229, EPI_ISL_1580230, EPI_ISL_1580231, EPI_ISL_1580232, EPI_ISL_1580233, EPI_ISL_1580234, EPI_ISL_1580235, EPI_ISL_1580236, EPI_ISL_1580237, EPI_ISL_1580238, EPI_ISL_1580239, EPI_ISL_1580240, EPI_ISL_1580241, EPI_ISL_1580242, EPI_ISL_1580243, EPI_ISL_1580244, EPI_ISL_1580245, EPI_ISL_1580246, EPI_ISL_1580247, EPI_ISL_1580248, EPI_ISL_1580249, EPI_ISL_1580250, EPI_ISL_1580251, EPI_ISL_1580252, EPI_ISL_1580253, EPI_ISL_1580254, EPI_ISL_1580255, EPI_ISL_1580256, EPI_ISL_1580257, EPI_ISL_1580258, EPI_ISL_1580259, EPI_ISL_1580260, EPI_ISL_1580261, EPI_ISL_1580151, EPI_ISL_1580152, EPI_ISL_1580153, EPI_ISL_1580154, EPI_ISL_1580155, EPI_ISL_1580156, EPI_ISL_1580157, EPI_ISL_1580158, EPI_ISL_1580159, EPI_ISL_1580160, EPI_ISL_1580161, EPI_ISL_1580162, EPI_ISL_1580163, EPI_ISL_1580164, EPI_ISL_1580165, EPI_ISL_1580166, EPI_ISL_1580167, EPI_ISL_1580168, EPI_ISL_1580169, EPI_ISL_1580170, EPI_ISL_1580171, EPI_ISL_1580172, EPI_ISL_1580173, EPI_ISL_1580174, EPI_ISL_1657025, EPI_ISL_1628438, EPI_ISL_1628454, EPI_ISL_1628398, EPI_ISL_1628393, EPI_ISL_1628423, EPI_ISL_1628389, EPI_ISL_1628457, EPI_ISL_1628458, EPI_ISL_1628464, EPI_ISL_1628405, EPI_ISL_1628435, EPI_ISL_1628394, EPI_ISL_1628425, EPI_ISL_1628471, EPI_ISL_1628417, EPI_ISL_1628407, EPI_ISL_1628409, EPI_ISL_1628441, EPI_ISL_1628445, EPI_ISL_1628383, EPI_ISL_1628406, EPI_ISL_1628424, EPI_ISL_1628415, EPI_ISL_1628426, EPI_ISL_1628430, EPI_ISL_1628416, EPI_ISL_1628382, EPI_ISL_1628470, EPI_ISL_1628446, EPI_ISL_1628401, EPI_ISL_1628422, EPI_ISL_1628387, EPI_ISL_1628408, EPI_ISL_1628399, EPI_ISL_1628404, EPI_ISL_1628453, EPI_ISL_1628412, EPI_ISL_1628419, EPI_ISL_1628432, EPI_ISL_1628418, EPI_ISL_1628444, EPI_ISL_1628397, EPI_ISL_1628469, EPI_ISL_1628388, EPI_ISL_1628450, EPI_ISL_1628455, EPI_ISL_1628392, EPI_ISL_1628390, EPI_ISL_1628433, EPI_ISL_1628467, EPI_ISL_1628421, EPI_ISL_1628431, EPI_ISL_1628473, EPI_ISL_1628460, EPI_ISL_1628448, EPI_ISL_1628468, EPI_ISL_1628437, EPI_ISL_1628400, EPI_ISL_1628459, EPI_ISL_1628395, EPI_ISL_1628434, EPI_ISL_1628381, EPI_ISL_1628443, EPI_ISL_1628411, EPI_ISL_1628436, EPI_ISL_1628461, EPI_ISL_1628396, EPI_ISL_1628427, EPI_ISL_1628386, EPI_ISL_1628403, EPI_ISL_1628413, EPI_ISL_1628414, EPI_ISL_1628472, EPI_ISL_1628447, EPI_ISL_1628402, EPI_ISL_1628449, EPI_ISL_1628385, EPI_ISL_1628451, EPI_ISL_1628384, EPI_ISL_1628429, EPI_ISL_1628420, EPI_ISL_1628439, EPI_ISL_1628428, EPI_ISL_1628442, EPI_ISL_1628391, EPI_ISL_1628462, EPI_ISL_1628452, EPI_ISL_1628466, EPI_ISL_1628456, EPI_ISL_1628410, EPI_ISL_1628465, EPI_ISL_1628463, EPI_ISL_1628440, EPI_ISL_1656985, EPI_ISL_1656892, EPI_ISL_1657014, EPI_ISL_1656937, EPI_ISL_1656979, EPI_ISL_1656967, EPI_ISL_1656908, EPI_ISL_1656955, EPI_ISL_1656919, EPI_ISL_1656891, EPI_ISL_1656934, EPI_ISL_1656890, EPI_ISL_1656989, EPI_ISL_1656962, EPI_ISL_1656898, EPI_ISL_1656901, EPI_ISL_1657009, EPI_ISL_1657001, EPI_ISL_1656990, EPI_ISL_1656920, EPI_ISL_1656903, EPI_ISL_1656995, EPI_ISL_1656954, EPI_ISL_1656906, EPI_ISL_1656957, EPI_ISL_1656972, EPI_ISL_1656925, EPI_ISL_1656943, EPI_ISL_1656945, EPI_ISL_1657015, EPI_ISL_1657003, EPI_ISL_1656988, EPI_ISL_1656975, EPI_ISL_1656887, EPI_ISL_1657011, EPI_ISL_1656964, EPI_ISL_1656939, EPI_ISL_1656893, EPI_ISL_1657023, EPI_ISL_1656940, EPI_ISL_1656884, EPI_ISL_1656950, EPI_ISL_1656941, EPI_ISL_1656977, EPI_ISL_1656946, EPI_ISL_1656949, EPI_ISL_1656894, EPI_ISL_1657017, EPI_ISL_1656929, EPI_ISL_1657010, EPI_ISL_1656935, EPI_ISL_1656932, EPI_ISL_1656973, EPI_ISL_1656965, EPI_ISL_1656953, EPI_ISL_1656930, EPI_ISL_1656986, EPI_ISL_1656997, EPI_ISL_1657019, EPI_ISL_1656981, EPI_ISL_1656960, EPI_ISL_1656982, EPI_ISL_1656947, EPI_ISL_1656992, EPI_ISL_1657013, EPI_ISL_1656922, EPI_ISL_1656928, EPI_ISL_1656998, EPI_ISL_1656918, EPI_ISL_1656976, EPI_ISL_1656938, EPI_ISL_1656905, EPI_ISL_1656924, EPI_ISL_1656963, EPI_ISL_1657002, EPI_ISL_1656971, EPI_ISL_1656968, EPI_ISL_1656956, EPI_ISL_1657024, EPI_ISL_1656886, EPI_ISL_1656911, EPI_ISL_1657007, EPI_ISL_1656936, EPI_ISL_1656900, EPI_ISL_1656907, EPI_ISL_1656996, EPI_ISL_1656923, EPI_ISL_1657004, EPI_ISL_1656984, EPI_ISL_1656948, EPI_ISL_1656888, EPI_ISL_1657022, EPI_ISL_1657016, EPI_ISL_1656966, EPI_ISL_1656974, EPI_ISL_1657008, EPI_ISL_1657012, EPI_ISL_1656904, EPI_ISL_1656902, EPI_ISL_1656970, EPI_ISL_1656927, EPI_ISL_1656951, EPI_ISL_1656895, EPI_ISL_1656980, EPI_ISL_1656896, EPI_ISL_1656915, EPI_ISL_1656913, EPI_ISL_1656914, EPI_ISL_1656912, EPI_ISL_1656899, EPI_ISL_1656889, EPI_ISL_1656944, EPI_ISL_1656958, EPI_ISL_1656933, EPI_ISL_1656959, EPI_ISL_1657006, EPI_ISL_1656931, EPI_ISL_1656909, EPI_ISL_1656916, EPI_ISL_1656883, EPI_ISL_1656983, EPI_ISL_1656942, EPI_ISL_1656978, EPI_ISL_1657021, EPI_ISL_1657020, EPI_ISL_1657000, EPI_ISL_1657005, EPI_ISL_1656917, EPI_ISL_1656921, EPI_ISL_1656961, EPI_ISL_1656910, EPI_ISL_1656969, EPI_ISL_1656991, EPI_ISL_1656926, EPI_ISL_1656897, EPI_ISL_1656885, EPI_ISL_1656999, EPI_ISL_1657018, EPI_ISL_1656993, EPI_ISL_1656994, EPI_ISL_1656987, EPI_ISL_1656952, EPI_ISL_1657026, EPI_ISL_1579821, EPI_ISL_1579718, EPI_ISL_1579719, EPI_ISL_1579720, EPI_ISL_1579721, EPI_ISL_1579722, EPI_ISL_1579778, EPI_ISL_1579779, EPI_ISL_1579780, EPI_ISL_1579781, EPI_ISL_1579782, EPI_ISL_1579783, EPI_ISL_1579784, EPI_ISL_1579785, EPI_ISL_1579786, EPI_ISL_1579822, EPI_ISL_1579823, EPI_ISL_1579824, EPI_ISL_1579825, EPI_ISL_1579787, EPI_ISL_1579788, EPI_ISL_1579826, EPI_ISL_1579827, EPI_ISL_1579789, EPI_ISL_1579828, EPI_ISL_1579790, EPI_ISL_1579791, EPI_ISL_1579792, EPI_ISL_1579793, EPI_ISL_1579794, EPI_ISL_1579795, EPI_ISL_1579796, EPI_ISL_1579797, EPI_ISL_1579798, EPI_ISL_1579799, EPI_ISL_1579800, EPI_ISL_1579801, EPI_ISL_1579802, EPI_ISL_1579803, EPI_ISL_1579804, EPI_ISL_1579829, EPI_ISL_1579805, EPI_ISL_1579806, EPI_ISL_1579807, EPI_ISL_1579808, EPI_ISL_1579809, EPI_ISL_1579810, EPI_ISL_1579811, EPI_ISL_1579812, EPI_ISL_1579813, EPI_ISL_1579814, EPI_ISL_1579815, EPI_ISL_1579830, EPI_ISL_1579816, EPI_ISL_1579831, EPI_ISL_1579817, EPI_ISL_1579832, EPI_ISL_1579818, EPI_ISL_1579833, EPI_ISL_1579819, EPI_ISL_1579820, EPI_ISL_1579601, EPI_ISL_1579602, EPI_ISL_1579603, EPI_ISL_1579604, EPI_ISL_1579605, EPI_ISL_1579606, EPI_ISL_1579834, EPI_ISL_1579607, EPI_ISL_1579608, EPI_ISL_1579609, EPI_ISL_1579610, EPI_ISL_1579611, EPI_ISL_1579612, EPI_ISL_1579613, EPI_ISL_1579614, EPI_ISL_1579615, EPI_ISL_1579616, EPI_ISL_1579617, EPI_ISL_1579618, EPI_ISL_1579619, EPI_ISL_1579620, EPI_ISL_1579621, EPI_ISL_1579622, EPI_ISL_1579623, EPI_ISL_1579624, EPI_ISL_1579625, EPI_ISL_1579626, EPI_ISL_1579627, EPI_ISL_1579628, EPI_ISL_1579629, EPI_ISL_1579630, EPI_ISL_1579631, EPI_ISL_1579632, EPI_ISL_1579835, EPI_ISL_1579633, EPI_ISL_1579634, EPI_ISL_1579635, EPI_ISL_1579836, EPI_ISL_1579636, EPI_ISL_1579637, EPI_ISL_1579837, EPI_ISL_1579638, EPI_ISL_1579838, EPI_ISL_1579639, EPI_ISL_1579640, EPI_ISL_1579641, EPI_ISL_1579642, EPI_ISL_1579839, EPI_ISL_1579643, EPI_ISL_1579644, EPI_ISL_1579840, EPI_ISL_1579645, EPI_ISL_1579646, EPI_ISL_1579841, EPI_ISL_1579647, EPI_ISL_1579648, EPI_ISL_1579649, EPI_ISL_1579650, EPI_ISL_1579651, EPI_ISL_1579652, EPI_ISL_1579653, EPI_ISL_1579654, EPI_ISL_1579655, EPI_ISL_1579656, EPI_ISL_1579657, EPI_ISL_1579842, EPI_ISL_1579658, EPI_ISL_1579843, EPI_ISL_1579659, EPI_ISL_1579660, EPI_ISL_1579661, EPI_ISL_1579662, EPI_ISL_1579663, EPI_ISL_1579664, EPI_ISL_1579665, EPI_ISL_1579844, EPI_ISL_1579666, EPI_ISL_1579667, EPI_ISL_1579668, EPI_ISL_1579845, EPI_ISL_1579669, EPI_ISL_1579670, EPI_ISL_1579671, EPI_ISL_1579672, EPI_ISL_1579673, EPI_ISL_1579846, EPI_ISL_1579847, EPI_ISL_1579848, EPI_ISL_1579674, EPI_ISL_1579675, EPI_ISL_1579676, EPI_ISL_1579677, EPI_ISL_1579678, EPI_ISL_1579679, EPI_ISL_1579849, EPI_ISL_1579680, EPI_ISL_1579681, EPI_ISL_1579682, EPI_ISL_1579683, EPI_ISL_1579723, EPI_ISL_1579684, EPI_ISL_1579685, EPI_ISL_1579686, EPI_ISL_1579687, EPI_ISL_1579688, EPI_ISL_1579689, EPI_ISL_1579690, EPI_ISL_1579512, EPI_ISL_1579513, EPI_ISL_1579514, EPI_ISL_1579515, EPI_ISL_1579516, EPI_ISL_1579724, EPI_ISL_1579517, EPI_ISL_1579518, EPI_ISL_1579519, EPI_ISL_1579520, EPI_ISL_1579725, EPI_ISL_1579521, EPI_ISL_1579522, EPI_ISL_1579726, EPI_ISL_1579523, EPI_ISL_1579524, EPI_ISL_1579525, EPI_ISL_1579526, EPI_ISL_1579527, EPI_ISL_1579528, EPI_ISL_1579529, EPI_ISL_1579530, EPI_ISL_1579531, EPI_ISL_1579532, EPI_ISL_1579727, EPI_ISL_1579533, EPI_ISL_1579728, EPI_ISL_1579534, EPI_ISL_1579535, EPI_ISL_1579536, EPI_ISL_1579537, EPI_ISL_1579538, EPI_ISL_1579539, EPI_ISL_1579540, EPI_ISL_1579729, EPI_ISL_1579541, EPI_ISL_1579730, EPI_ISL_1579542, EPI_ISL_1579543, EPI_ISL_1579544, EPI_ISL_1579545, EPI_ISL_1579546, EPI_ISL_1579547, EPI_ISL_1579548, EPI_ISL_1579549, EPI_ISL_1579731, EPI_ISL_1579550, EPI_ISL_1579551, EPI_ISL_1579552, EPI_ISL_1579553, EPI_ISL_1579554, EPI_ISL_1579555, EPI_ISL_1579556, EPI_ISL_1579557, EPI_ISL_1579732, EPI_ISL_1579558, EPI_ISL_1579559, EPI_ISL_1579733, EPI_ISL_1579560, EPI_ISL_1579561, EPI_ISL_1579562, EPI_ISL_1579563, EPI_ISL_1579734, EPI_ISL_1579564, EPI_ISL_1579565, EPI_ISL_1579566, EPI_ISL_1579735, EPI_ISL_1579567, EPI_ISL_1579568, EPI_ISL_1579569, EPI_ISL_1579736, EPI_ISL_1579570, EPI_ISL_1579737, EPI_ISL_1579571, EPI_ISL_1579572, EPI_ISL_1579738, EPI_ISL_1579573, EPI_ISL_1579739, EPI_ISL_1579740, EPI_ISL_1579574, EPI_ISL_1579575, EPI_ISL_1579576, EPI_ISL_1579577, EPI_ISL_1579578, EPI_ISL_1579579, EPI_ISL_1579741, EPI_ISL_1579580, EPI_ISL_1579581, EPI_ISL_1579582, EPI_ISL_1579583, EPI_ISL_1579584, EPI_ISL_1579585, EPI_ISL_1579586, EPI_ISL_1579742, EPI_ISL_1579587, EPI_ISL_1579588, EPI_ISL_1579589, EPI_ISL_1579743, EPI_ISL_1579590, EPI_ISL_1579591, EPI_ISL_1579592, EPI_ISL_1579593, EPI_ISL_1579744, EPI_ISL_1579594, EPI_ISL_1579595, EPI_ISL_1579596, EPI_ISL_1579597, EPI_ISL_1579745, EPI_ISL_1579598, EPI_ISL_1579599, EPI_ISL_1579600, EPI_ISL_1579850, EPI_ISL_1579746, EPI_ISL_1579851, EPI_ISL_1579852, EPI_ISL_1579747, EPI_ISL_1579853, EPI_ISL_1579854, EPI_ISL_1579855, EPI_ISL_1579748, EPI_ISL_1579856, EPI_ISL_1579857, EPI_ISL_1579749, EPI_ISL_1579858, EPI_ISL_1579750, EPI_ISL_1579859, EPI_ISL_1579860, EPI_ISL_1579751, EPI_ISL_1579861, EPI_ISL_1579752, EPI_ISL_1579862, EPI_ISL_1579863, EPI_ISL_1579864, EPI_ISL_1579865, EPI_ISL_1579866, EPI_ISL_1579867, EPI_ISL_1579869, EPI_ISL_1579870, EPI_ISL_1579871, EPI_ISL_1579872, EPI_ISL_1579873, EPI_ISL_1579874, EPI_ISL_1579753, EPI_ISL_1579754, EPI_ISL_1579875, EPI_ISL_1579876, EPI_ISL_1579877, EPI_ISL_1579878, EPI_ISL_1579879, EPI_ISL_1579880, EPI_ISL_1579881, EPI_ISL_1579882, EPI_ISL_1579883, EPI_ISL_1579884, EPI_ISL_1579885, EPI_ISL_1579886, EPI_ISL_1579887, EPI_ISL_1579888, EPI_ISL_1579889, EPI_ISL_1579890, EPI_ISL_1579891, EPI_ISL_1579892, EPI_ISL_1579893, EPI_ISL_1579755, EPI_ISL_1579894, EPI_ISL_1579895, EPI_ISL_1579896, EPI_ISL_1579897, EPI_ISL_1579898, EPI_ISL_1579899, EPI_ISL_1579900, EPI_ISL_1579901, EPI_ISL_1579902, EPI_ISL_1579903, EPI_ISL_1579904, EPI_ISL_1579905, EPI_ISL_1579906, EPI_ISL_1579907, EPI_ISL_1579908, EPI_ISL_1579909, EPI_ISL_1579372, EPI_ISL_1579373, EPI_ISL_1579374, EPI_ISL_1579375, EPI_ISL_1579376, EPI_ISL_1579377, EPI_ISL_1579378, EPI_ISL_1579379, EPI_ISL_1579380, EPI_ISL_1579381, EPI_ISL_1579382, EPI_ISL_1579383, EPI_ISL_1579384, EPI_ISL_1579385, EPI_ISL_1579386, EPI_ISL_1579387, EPI_ISL_1579388, EPI_ISL_1579389, EPI_ISL_1579390, EPI_ISL_1579391, EPI_ISL_1579392, EPI_ISL_1579393, EPI_ISL_1579394, EPI_ISL_1579395, EPI_ISL_1579396, EPI_ISL_1579397, EPI_ISL_1579398, EPI_ISL_1579399, EPI_ISL_1579400, EPI_ISL_1579401, EPI_ISL_1579402, EPI_ISL_1579403, EPI_ISL_1579404, EPI_ISL_1579405, EPI_ISL_1579406, EPI_ISL_1579407, EPI_ISL_1579408, EPI_ISL_1579409, EPI_ISL_1579410, EPI_ISL_1579411, EPI_ISL_1579412, EPI_ISL_1579413, EPI_ISL_1579414, EPI_ISL_1579415, EPI_ISL_1579416, EPI_ISL_1579417, EPI_ISL_1579418, EPI_ISL_1579419, EPI_ISL_1579420, EPI_ISL_2095824, EPI_ISL_2095826, EPI_ISL_2095827, EPI_ISL_2095825, EPI_ISL_2095823	NMVRVI	National Public Health Surveillance Laboratory	Lukas Zemaitis et al
EPI_ISL_861413, EPI_ISL_861414, EPI_ISL_861415, EPI_ISL_861416, EPI_ISL_861417, EPI_ISL_861418, EPI_ISL_861190, EPI_ISL_861188, EPI_ISL_861191, EPI_ISL_861192, EPI_ISL_861193, EPI_ISL_861186, EPI_ISL_861189, EPI_ISL_861194, EPI_ISL_861195, EPI_ISL_861196, EPI_ISL_861197, EPI_ISL_861198, EPI_ISL_1228130, EPI_ISL_1227830, EPI_ISL_1228356, EPI_ISL_1228161, EPI_ISL_1227852, EPI_ISL_1228159, EPI_ISL_1228160, EPI_ISL_1228149, EPI_ISL_1227151, EPI_ISL_1228332, EPI_ISL_1227813, EPI_ISL_1227663, EPI_ISL_1227804, EPI_ISL_1228139, EPI_ISL_1228147, EPI_ISL_1228148, EPI_ISL_1226447, EPI_ISL_1228140, EPI_ISL_1228135, EPI_ISL_1227816, EPI_ISL_1397393, EPI_ISL_1397395, EPI_ISL_1397403, EPI_ISL_1397405, EPI_ISL_1397407, EPI_ISL_1397409, EPI_ISL_1228174, EPI_ISL_1228175, EPI_ISL_1228171, EPI_ISL_1226815, EPI_ISL_1228172, EPI_ISL_1227870, EPI_ISL_1227008, EPI_ISL_1227014, EPI_ISL_1226420, EPI_ISL_1227026, EPI_ISL_1226798, EPI_ISL_1397650, EPI_ISL_1397651, EPI_ISL_1397652, EPI_ISL_1397653, EPI_ISL_1397654, EPI_ISL_1397655, EPI_ISL_1397656, EPI_ISL_1397657, EPI_ISL_1397658, EPI_ISL_1397659, EPI_ISL_1397660, EPI_ISL_1397661, EPI_ISL_1397662, EPI_ISL_1397663, EPI_ISL_1397664, EPI_ISL_1397665, EPI_ISL_1397666, EPI_ISL_1397667, EPI_ISL_1397668, EPI_ISL_1397669, EPI_ISL_1397670, EPI_ISL_1397671, EPI_ISL_1397672, EPI_ISL_1397673, EPI_ISL_1397674, EPI_ISL_1397675, EPI_ISL_1397676, EPI_ISL_1397677, EPI_ISL_1397678, EPI_ISL_1397679, EPI_ISL_1397680, EPI_ISL_1397681, EPI_ISL_1397682, EPI_ISL_1397683, EPI_ISL_1397684, EPI_ISL_1397685, EPI_ISL_1397686, EPI_ISL_1397687, EPI_ISL_1397688, EPI_ISL_1397689, EPI_ISL_1397690, EPI_ISL_1397691, EPI_ISL_1397692, EPI_ISL_1397693, EPI_ISL_1395750, EPI_ISL_1395753, EPI_ISL_1395754, EPI_ISL_1395756, EPI_ISL_1395757, EPI_ISL_1395758, EPI_ISL_1395760, EPI_ISL_1395763, EPI_ISL_1482346, EPI_ISL_1482347, EPI_ISL_1482348, EPI_ISL_1482349, EPI_ISL_1482350, EPI_ISL_1482351, EPI_ISL_1482352, EPI_ISL_1482353, EPI_ISL_1582256, EPI_ISL_1582257, EPI_ISL_1582258, EPI_ISL_1582259, EPI_ISL_1671452, EPI_ISL_1671448, EPI_ISL_1671453, EPI_ISL_1671493, EPI_ISL_1855348, EPI_ISL_1855349, EPI_ISL_1855350, EPI_ISL_1855351, EPI_ISL_1855352, EPI_ISL_1855353	NORTH SHORE UNIVERSITY HOSPITAL	Wadsworth Center, New York State Department of Health	Kirsten St. George et al
EPI_ISL_1844765, EPI_ISL_1844767, EPI_ISL_1844769, EPI_ISL_1844771, EPI_ISL_1844773	NORTHERN RAILWAY CENTRAL HOSPITAL	Biotechnology Division, NCDC	Radhakrishnan V. S et al
EPI_ISL_830629, EPI_ISL_830630, EPI_ISL_830631, EPI_ISL_830572, EPI_ISL_830632, EPI_ISL_830633, EPI_ISL_830635, EPI_ISL_830576, EPI_ISL_830636, EPI_ISL_830637, EPI_ISL_830577, EPI_ISL_830574, EPI_ISL_830578, EPI_ISL_830638, EPI_ISL_830639, EPI_ISL_830640, EPI_ISL_830641, EPI_ISL_830628, EPI_ISL_830642, EPI_ISL_853683, EPI_ISL_853712, EPI_ISL_853670, EPI_ISL_853650, EPI_ISL_853651, EPI_ISL_853653, EPI_ISL_853654, EPI_ISL_853655, EPI_ISL_853656, EPI_ISL_853657, EPI_ISL_853716, EPI_ISL_853713, EPI_ISL_853671, EPI_ISL_853658, EPI_ISL_853659, EPI_ISL_853672, EPI_ISL_853660, EPI_ISL_853661, EPI_ISL_853662, EPI_ISL_853673, EPI_ISL_853705, EPI_ISL_853663, EPI_ISL_853717, EPI_ISL_853664, EPI_ISL_853665, EPI_ISL_853714, EPI_ISL_853674, EPI_ISL_853666, EPI_ISL_853675, EPI_ISL_883448, EPI_ISL_883449, EPI_ISL_883427, EPI_ISL_883450, EPI_ISL_883451, EPI_ISL_883452, EPI_ISL_883453, EPI_ISL_883454, EPI_ISL_883455, EPI_ISL_883456, EPI_ISL_883457, EPI_ISL_883458, EPI_ISL_883459, EPI_ISL_883460, EPI_ISL_883461, EPI_ISL_883462, EPI_ISL_883463, EPI_ISL_883464, EPI_ISL_883465, EPI_ISL_883466, EPI_ISL_883467, EPI_ISL_883468, EPI_ISL_883469, EPI_ISL_883470, EPI_ISL_883428, EPI_ISL_883471, EPI_ISL_883472, EPI_ISL_883431, EPI_ISL_883474, EPI_ISL_883445, EPI_ISL_883446, EPI_ISL_883475, EPI_ISL_883476, EPI_ISL_883477, EPI_ISL_883433, EPI_ISL_1016458, EPI_ISL_883447, EPI_ISL_883478, EPI_ISL_883479, EPI_ISL_883480, EPI_ISL_883481, EPI_ISL_883482, EPI_ISL_883426, EPI_ISL_883483, EPI_ISL_883484, EPI_ISL_883485, EPI_ISL_883486, EPI_ISL_883435, EPI_ISL_883487, EPI_ISL_883488, EPI_ISL_883489, EPI_ISL_883490, EPI_ISL_883491, EPI_ISL_883434, EPI_ISL_883492, EPI_ISL_883493, EPI_ISL_883432, EPI_ISL_883494, EPI_ISL_883495, EPI_ISL_883496, EPI_ISL_883497, EPI_ISL_883498, EPI_ISL_1016413, EPI_ISL_1227819, EPI_ISL_1228342, EPI_ISL_1228150, EPI_ISL_1228155, EPI_ISL_1226853, EPI_ISL_1227831, EPI_ISL_1227821, EPI_ISL_1227832, EPI_ISL_1226898, EPI_ISL_1227822, EPI_ISL_1228348, EPI_ISL_1228343, EPI_ISL_1228151, EPI_ISL_1228152, EPI_ISL_1226672, EPI_ISL_1227833, EPI_ISL_1227903, EPI_ISL_1228153, EPI_ISL_1227834, EPI_ISL_1227835, EPI_ISL_1228344, EPI_ISL_1227836, EPI_ISL_1226472, EPI_ISL_1228345, EPI_ISL_1227823, EPI_ISL_1226720, EPI_ISL_1227824, EPI_ISL_1226425, EPI_ISL_1226717, EPI_ISL_1228156, EPI_ISL_1227825, EPI_ISL_1227826, EPI_ISL_1227848, EPI_ISL_1228157, EPI_ISL_1228357, EPI_ISL_1226859, EPI_ISL_1227664, EPI_ISL_1226911, EPI_ISL_1227839, EPI_ISL_1227849, EPI_ISL_1226912, EPI_ISL_1227840, EPI_ISL_1226856, EPI_ISL_1228358, EPI_ISL_1227841, EPI_ISL_1227842, EPI_ISL_1226707, EPI_ISL_1227850, EPI_ISL_1228359, EPI_ISL_1227853, EPI_ISL_1226506, EPI_ISL_1016136, EPI_ISL_1016138, EPI_ISL_1016140, EPI_ISL_1016143, EPI_ISL_1016144, EPI_ISL_1016145, EPI_ISL_1016146, EPI_ISL_1016147, EPI_ISL_1016148, EPI_ISL_1016149, EPI_ISL_1016150, EPI_ISL_1016151, EPI_ISL_1016152, EPI_ISL_1016153, EPI_ISL_1016156, EPI_ISL_1016157, EPI_ISL_1016158, EPI_ISL_1016159, EPI_ISL_1016160, EPI_ISL_1623918, EPI_ISL_1016161, EPI_ISL_1016162, EPI_ISL_1016163, EPI_ISL_1016164, EPI_ISL_1016165, EPI_ISL_1016166, EPI_ISL_1016167, EPI_ISL_1016168, EPI_ISL_1226865, EPI_ISL_1226849, EPI_ISL_1226899, EPI_ISL_1227677, EPI_ISL_1227678, EPI_ISL_1227153, EPI_ISL_1227858, EPI_ISL_1227154, EPI_ISL_1226444, EPI_ISL_1227859, EPI_ISL_1228170, EPI_ISL_1226553, EPI_ISL_1227855, EPI_ISL_1227856, EPI_ISL_1227857, EPI_ISL_1227181, EPI_ISL_1228235, EPI_ISL_1227854, EPI_ISL_1227860, EPI_ISL_1228361, EPI_ISL_1395707, EPI_ISL_1398042, EPI_ISL_1671209, EPI_ISL_1740504, EPI_ISL_1624004, EPI_ISL_1397907, EPI_ISL_1397908, EPI_ISL_1397829, EPI_ISL_1397830, EPI_ISL_1397909, EPI_ISL_1397910, EPI_ISL_1397911, EPI_ISL_1582156, EPI_ISL_1398068, EPI_ISL_1398069, EPI_ISL_1398070, EPI_ISL_1398071, EPI_ISL_1398072, EPI_ISL_1398073, EPI_ISL_1398074, EPI_ISL_1398075, EPI_ISL_1398076, EPI_ISL_1398077, EPI_ISL_1398078, EPI_ISL_1398079, EPI_ISL_1398080, EPI_ISL_1398081, EPI_ISL_1398082, EPI_ISL_1398083, EPI_ISL_1398084, EPI_ISL_1935609, EPI_ISL_1398085, EPI_ISL_1398086, EPI_ISL_1398087, EPI_ISL_1398088, EPI_ISL_1398089, EPI_ISL_1398090, EPI_ISL_1398091, EPI_ISL_1398092, EPI_ISL_1398093, EPI_ISL_1398094, EPI_ISL_1398095, EPI_ISL_1398096, EPI_ISL_1398097, EPI_ISL_1398098, EPI_ISL_1398099, EPI_ISL_1398100, EPI_ISL_1398101, EPI_ISL_1398102, EPI_ISL_1398103, EPI_ISL_1398104, EPI_ISL_1398105, EPI_ISL_1398106, EPI_ISL_1398107, EPI_ISL_1398108, EPI_ISL_1398109, EPI_ISL_1398110, EPI_ISL_1398111, EPI_ISL_1398112, EPI_ISL_1756327, EPI_ISL_1398113, EPI_ISL_1398114, EPI_ISL_1398115, EPI_ISL_1398116, EPI_ISL_1398117, EPI_ISL_1398118, EPI_ISL_1398119, EPI_ISL_1462556, EPI_ISL_1462558, EPI_ISL_1462559, EPI_ISL_1462561, EPI_ISL_1575469, EPI_ISL_1465755, EPI_ISL_1462563, EPI_ISL_1465756, EPI_ISL_1465835, EPI_ISL_1462564, EPI_ISL_1462566, EPI_ISL_1462567, EPI_ISL_1465836, EPI_ISL_1462569, EPI_ISL_1462570, EPI_ISL_1465757, EPI_ISL_1465758, EPI_ISL_1462576, EPI_ISL_1462578, EPI_ISL_1462579, EPI_ISL_1462581, EPI_ISL_1462582, EPI_ISL_1465759, EPI_ISL_1462584, EPI_ISL_1462585, EPI_ISL_1465761, EPI_ISL_1462587, EPI_ISL_1462588, EPI_ISL_1465762, EPI_ISL_1462589, EPI_ISL_1462591, EPI_ISL_1576815, EPI_ISL_1462593, EPI_ISL_1462594, EPI_ISL_1462596, EPI_ISL_1462597, EPI_ISL_1462599, EPI_ISL_1462600, EPI_ISL_1462601, EPI_ISL_1462603, EPI_ISL_1465837, EPI_ISL_1462604, EPI_ISL_1462606, EPI_ISL_1462607, EPI_ISL_1465678, EPI_ISL_1462609, EPI_ISL_1462610, EPI_ISL_1462612, EPI_ISL_1462613, EPI_ISL_1465763, EPI_ISL_1465764, EPI_ISL_1462615, EPI_ISL_1462617, EPI_ISL_1465679, EPI_ISL_1465680, EPI_ISL_1465765, EPI_ISL_1462618, EPI_ISL_1465681, EPI_ISL_1462620, EPI_ISL_1582317, EPI_ISL_1462621, EPI_ISL_1462623, EPI_ISL_1575449, EPI_ISL_1465682, EPI_ISL_1465766, EPI_ISL_1462624, EPI_ISL_1582405, EPI_ISL_1482556, EPI_ISL_1580723, EPI_ISL_1580724, EPI_ISL_1482557, EPI_ISL_1575478, EPI_ISL_1580725, EPI_ISL_1482558, EPI_ISL_1482559, EPI_ISL_1482560, EPI_ISL_1482561, EPI_ISL_1482562, EPI_ISL_1580726, EPI_ISL_1580727, EPI_ISL_1482563, EPI_ISL_1482564, EPI_ISL_1482565, EPI_ISL_1482566, EPI_ISL_1482567, EPI_ISL_1482568, EPI_ISL_1482569, EPI_ISL_1482570, EPI_ISL_1482571, EPI_ISL_1482572, EPI_ISL_1482600, EPI_ISL_1482601, EPI_ISL_1580728, EPI_ISL_1482602, EPI_ISL_1580729, EPI_ISL_1482603, EPI_ISL_1482604, EPI_ISL_1482605, EPI_ISL_1482606, EPI_ISL_1580730, EPI_ISL_1482607, EPI_ISL_1482608, EPI_ISL_1482609, EPI_ISL_1580731, EPI_ISL_1482610, EPI_ISL_1580732, EPI_ISL_1482611, EPI_ISL_1482612, EPI_ISL_1482613, EPI_ISL_1582225, EPI_ISL_1482614, EPI_ISL_1482615, EPI_ISL_1482616, EPI_ISL_1482580, EPI_ISL_1482581, EPI_ISL_1580733, EPI_ISL_1580734, EPI_ISL_1582226, EPI_ISL_1580735, EPI_ISL_1482582, EPI_ISL_1582354, EPI_ISL_1482583, EPI_ISL_1482584, EPI_ISL_1482585, EPI_ISL_1576825, EPI_ISL_1576826, EPI_ISL_1482586, EPI_ISL_1580736, EPI_ISL_1482587, EPI_ISL_1580737, EPI_ISL_1482588, EPI_ISL_1482589, EPI_ISL_1580738, EPI_ISL_1482590, EPI_ISL_1482591, EPI_ISL_1482592, EPI_ISL_1482593, EPI_ISL_1482594, EPI_ISL_1482595, EPI_ISL_1482596, EPI_ISL_1482597, EPI_ISL_1582355, EPI_ISL_1482598, EPI_ISL_1582356, EPI_ISL_1482599, EPI_ISL_1582283, EPI_ISL_1582284, EPI_ISL_1582285, EPI_ISL_1582286, EPI_ISL_1582287, EPI_ISL_1582288, EPI_ISL_1582289, EPI_ISL_1582290, EPI_ISL_1582291, EPI_ISL_1582292, EPI_ISL_1582293, EPI_ISL_1582294, EPI_ISL_1593876, EPI_ISL_1582369, EPI_ISL_1582295, EPI_ISL_1582296, EPI_ISL_1582297, EPI_ISL_1582298, EPI_ISL_1582299, EPI_ISL_1582300, EPI_ISL_1582370, EPI_ISL_1582371, EPI_ISL_1582372, EPI_ISL_1582373, EPI_ISL_1582374, EPI_ISL_1582375, EPI_ISL_1582376, EPI_ISL_1582377, EPI_ISL_1582378, EPI_ISL_1582379, EPI_ISL_1582380, EPI_ISL_1582381, EPI_ISL_1582382, EPI_ISL_1582383, EPI_ISL_1582384, EPI_ISL_1582385, EPI_ISL_1582386, EPI_ISL_1582387, EPI_ISL_1582388, EPI_ISL_1582389, EPI_ISL_1582301, EPI_ISL_1582302, EPI_ISL_1582303, EPI_ISL_1593877, EPI_ISL_1582304, EPI_ISL_1593887, EPI_ISL_1582305, EPI_ISL_1582306, EPI_ISL_1582307, EPI_ISL_1671668, EPI_ISL_1740518, EPI_ISL_1671614, EPI_ISL_1671638, EPI_ISL_1671628, EPI_ISL_1671640, EPI_ISL_1671661, EPI_ISL_1671669, EPI_ISL_1756330, EPI_ISL_1671633, EPI_ISL_1671652, EPI_ISL_1671629, EPI_ISL_1671670, EPI_ISL_1671653, EPI_ISL_1671630, EPI_ISL_1671648, EPI_ISL_1671671, EPI_ISL_1671649, EPI_ISL_1671631, EPI_ISL_1671650, EPI_ISL_1671615, EPI_ISL_1740519, EPI_ISL_1671616, EPI_ISL_1671620, EPI_ISL_1671601, EPI_ISL_1671641, EPI_ISL_1740520, EPI_ISL_1671651, EPI_ISL_1740521, EPI_ISL_1671662, EPI_ISL_1671617, EPI_ISL_1671672, EPI_ISL_1671621, EPI_ISL_1671604, EPI_ISL_1671673, EPI_ISL_1671605, EPI_ISL_1671632, EPI_ISL_1671674, EPI_ISL_1671602, EPI_ISL_1671606, EPI_ISL_1671663, EPI_ISL_1671675, EPI_ISL_1671608, EPI_ISL_1740522, EPI_ISL_1671676, EPI_ISL_1671609, EPI_ISL_1671603, EPI_ISL_1935624, EPI_ISL_1935621, EPI_ISL_1935629, EPI_ISL_1935626, EPI_ISL_1935608, EPI_ISL_1935637, EPI_ISL_2097266, EPI_ISL_2134786, EPI_ISL_2097267, EPI_ISL_2097268, EPI_ISL_2097269, EPI_ISL_2097270, EPI_ISL_2134787, EPI_ISL_2097271, EPI_ISL_2097272, EPI_ISL_2097273, EPI_ISL_2097274, EPI_ISL_2097275, EPI_ISL_2097276, EPI_ISL_2097277, EPI_ISL_2097278, EPI_ISL_2097279, EPI_ISL_2097280, EPI_ISL_2097281, EPI_ISL_2097282, EPI_ISL_2097283, EPI_ISL_2097284, EPI_ISL_2097285, EPI_ISL_2097286, EPI_ISL_2097287, EPI_ISL_2097288, EPI_ISL_2097289, EPI_ISL_2097290, EPI_ISL_2097291, EPI_ISL_2097292, EPI_ISL_2097293, EPI_ISL_2098132, EPI_ISL_2097294, EPI_ISL_2274492, EPI_ISL_2274511, EPI_ISL_2274515, EPI_ISL_2274534, EPI_ISL_2274535, EPI_ISL_2274536, EPI_ISL_2274571, EPI_ISL_2274572	NORTHWELL HEALTH LABORATORIES	Wadsworth Center, New York State Department of Health	Kirsten St. George et al
EPI_ISL_794119, EPI_ISL_794120, EPI_ISL_794121, EPI_ISL_794122, EPI_ISL_794123, EPI_ISL_794124, EPI_ISL_794125, EPI_ISL_794126, EPI_ISL_794127, EPI_ISL_794128, EPI_ISL_794129, EPI_ISL_794130, EPI_ISL_794131, EPI_ISL_794132, EPI_ISL_794133, EPI_ISL_794134, EPI_ISL_794135, EPI_ISL_794136, EPI_ISL_794137, EPI_ISL_794138, EPI_ISL_794139, EPI_ISL_794140, EPI_ISL_794141, EPI_ISL_794142, EPI_ISL_794143, EPI_ISL_794144, EPI_ISL_794145, EPI_ISL_794146, EPI_ISL_794147, EPI_ISL_794148, EPI_ISL_794149, EPI_ISL_794150, EPI_ISL_794151, EPI_ISL_794152, EPI_ISL_794153, EPI_ISL_794154, EPI_ISL_794155, EPI_ISL_794156, EPI_ISL_794157, EPI_ISL_794158	NORTHWELL HEALTH LABORATORIES	Wadsworth Center, New York State Department.of Health	Kirsten St. George et al
EPI_ISL_1587569, EPI_ISL_1587554, EPI_ISL_1587570	NOVABIO BERGERAC	CNR Virus des Infections Respiratoires - France SUD	Antonin Bal et al
EPI_ISL_2015868, EPI_ISL_1623297, EPI_ISL_1623649, EPI_ISL_1623300, EPI_ISL_1707512, EPI_ISL_1623461, EPI_ISL_1623650, EPI_ISL_1623463, EPI_ISL_1623652, EPI_ISL_1623465, EPI_ISL_1623304, EPI_ISL_1707513, EPI_ISL_1623471, EPI_ISL_1623473, EPI_ISL_1707514, EPI_ISL_1623475, EPI_ISL_1707515, EPI_ISL_1623478, EPI_ISL_1623479, EPI_ISL_1623480, EPI_ISL_1623481, EPI_ISL_1623630, EPI_ISL_1623314, EPI_ISL_1623482, EPI_ISL_1623171, EPI_ISL_1623315, EPI_ISL_1623484, EPI_ISL_1707516, EPI_ISL_1623631, EPI_ISL_1623485, EPI_ISL_1623486, EPI_ISL_1623487, EPI_ISL_1623316, EPI_ISL_1623317, EPI_ISL_1623318, EPI_ISL_1623488, EPI_ISL_1623489, EPI_ISL_1623605, EPI_ISL_1623319, EPI_ISL_1623168, EPI_ISL_1623320, EPI_ISL_1623321, EPI_ISL_1623490, EPI_ISL_1623491, EPI_ISL_1707517, EPI_ISL_1623322, EPI_ISL_1623492, EPI_ISL_1623493, EPI_ISL_1623323, EPI_ISL_1707518, EPI_ISL_1623494, EPI_ISL_1623559, EPI_ISL_1623495, EPI_ISL_1623496, EPI_ISL_1623324, EPI_ISL_1623653, EPI_ISL_1623497, EPI_ISL_1623325, EPI_ISL_1623498, EPI_ISL_1623499, EPI_ISL_1623500, EPI_ISL_1623501, EPI_ISL_1623654, EPI_ISL_1623655, EPI_ISL_1623502, EPI_ISL_1623503, EPI_ISL_1623656, EPI_ISL_1623326, EPI_ISL_1623504, EPI_ISL_1623657, EPI_ISL_1623505, EPI_ISL_1623506, EPI_ISL_1623327, EPI_ISL_1623507, EPI_ISL_1623508, EPI_ISL_1623509, EPI_ISL_1623328, EPI_ISL_1623632, EPI_ISL_1623510, EPI_ISL_1707519, EPI_ISL_1623511, EPI_ISL_1707520, EPI_ISL_1623512, EPI_ISL_1623513, EPI_ISL_1623329, EPI_ISL_1623330, EPI_ISL_1623514, EPI_ISL_1623515, EPI_ISL_1707521, EPI_ISL_1623516, EPI_ISL_1623517, EPI_ISL_1623518, EPI_ISL_1623519, EPI_ISL_1623560, EPI_ISL_1623520, EPI_ISL_1623521, EPI_ISL_1623522, EPI_ISL_1623523, EPI_ISL_1623331, EPI_ISL_1623332, EPI_ISL_1623524, EPI_ISL_1623525, EPI_ISL_1623561, EPI_ISL_1623172, EPI_ISL_1623526, EPI_ISL_1623527, EPI_ISL_1623333, EPI_ISL_1707522, EPI_ISL_1623528, EPI_ISL_1623334, EPI_ISL_1623335, EPI_ISL_1623336, EPI_ISL_1623337, EPI_ISL_1623529, EPI_ISL_1623530, EPI_ISL_1623338, EPI_ISL_1623176, EPI_ISL_1623531, EPI_ISL_1623339, EPI_ISL_1623532, EPI_ISL_1623533, EPI_ISL_1623535, EPI_ISL_1623340, EPI_ISL_1935230, EPI_ISL_1935049, EPI_ISL_1935109, EPI_ISL_1935231, EPI_ISL_1935232, EPI_ISL_1935110, EPI_ISL_1935422, EPI_ISL_1935233, EPI_ISL_1934950, EPI_ISL_1935390, EPI_ISL_1935234, EPI_ISL_1935235, EPI_ISL_1934951, EPI_ISL_1935050, EPI_ISL_1935236, EPI_ISL_1904895, EPI_ISL_1904896, EPI_ISL_1935051, EPI_ISL_1904897, EPI_ISL_1935052, EPI_ISL_1935053, EPI_ISL_1935237, EPI_ISL_1935238, EPI_ISL_1935239, EPI_ISL_1935441, EPI_ISL_1935054, EPI_ISL_1935055, EPI_ISL_1935240, EPI_ISL_1935421, EPI_ISL_1935381, EPI_ISL_1935056, EPI_ISL_1934919, EPI_ISL_1935241, EPI_ISL_1935242, EPI_ISL_1935243, EPI_ISL_1935244, EPI_ISL_1935057, EPI_ISL_1935245, EPI_ISL_1935246, EPI_ISL_1935247, EPI_ISL_1935058, EPI_ISL_1935060, EPI_ISL_1935061, EPI_ISL_1935248, EPI_ISL_1935062, EPI_ISL_1935063, EPI_ISL_1935064, EPI_ISL_1935249, EPI_ISL_1935250, EPI_ISL_1935382, EPI_ISL_1935065, EPI_ISL_1935066, EPI_ISL_1935251, EPI_ISL_1935252, EPI_ISL_1935253, EPI_ISL_1935254, EPI_ISL_1935067, EPI_ISL_1935255, EPI_ISL_1935256, EPI_ISL_1935257, EPI_ISL_1935258, EPI_ISL_1935259, EPI_ISL_1935101, EPI_ISL_1935068, EPI_ISL_1935260, EPI_ISL_1935261, EPI_ISL_1935069, EPI_ISL_1935337, EPI_ISL_1935262, EPI_ISL_1935263, EPI_ISL_1935264, EPI_ISL_1935070, EPI_ISL_1935265, EPI_ISL_1935266, EPI_ISL_1935267, EPI_ISL_1935071, EPI_ISL_1935072, EPI_ISL_1935268, EPI_ISL_1935073, EPI_ISL_1935269, EPI_ISL_1935074, EPI_ISL_1904899, EPI_ISL_1935270, EPI_ISL_2142693, EPI_ISL_1935271, EPI_ISL_1935391	NOVABIO DORDOGNE	CNR Virus des Infections Respiratoires - France SUD	Antonin Bal et al
EPI_ISL_1312862, EPI_ISL_1312910, EPI_ISL_1312863, EPI_ISL_1312864, EPI_ISL_1312865, EPI_ISL_1312866, EPI_ISL_1312867, EPI_ISL_1312888, EPI_ISL_1312868, EPI_ISL_1312889, EPI_ISL_1312869, EPI_ISL_1312911, EPI_ISL_1312890, EPI_ISL_1312870, EPI_ISL_1312871, EPI_ISL_1312872, EPI_ISL_1312912, EPI_ISL_1312873, EPI_ISL_1312913, EPI_ISL_1312874, EPI_ISL_1312875, EPI_ISL_1312876	NOVELAB	CNR Virus des Infections Respiratoires - France SUD	Antonin Bal et al
EPI_ISL_1241976, EPI_ISL_1241979, EPI_ISL_1253574, EPI_ISL_1253575, EPI_ISL_1241981, EPI_ISL_1253576	NOVELAB Ingels Vignon	CNR Virus des Infections Respiratoires - France SUD	Antonin Bal et al
EPI_ISL_1265736, EPI_ISL_1265685	NOVELAB Ingels-Vignon	CNR Virus des Infections Respiratoires - France SUD	Antonin Bal et al
EPI_ISL_1434241	NOVELAB VILLEFRANCHE	CNR Virus des Infections Respiratoires - France SUD	Antonin Bal et al
EPI_ISL_1190873, EPI_ISL_1190874, EPI_ISL_1190875, EPI_ISL_1190876, EPI_ISL_1190877, EPI_ISL_1190878, EPI_ISL_1168098, EPI_ISL_1168097, EPI_ISL_1168096, EPI_ISL_1168095	NPC	The Public Health Agency of Sweden	Anna-Malin Linde et al
EPI_ISL_1064608, EPI_ISL_1064609, EPI_ISL_1064610, EPI_ISL_1064611, EPI_ISL_1064612	NPC	The Public Health Agency of Sweden	Oskar Karlsson Lindsjo et al
EPI_ISL_416742, EPI_ISL_416743	NRL for Influenza, Centrum Epidemiology and Microbiology of National Institute of Public Health, Czech Republic	Charite Universitaetsmedizin Berlin, Institute of Virology	Victor M Corman et al
EPI_ISL_1272398, EPI_ISL_1666660, EPI_ISL_1666661, EPI_ISL_1666663, EPI_ISL_1666664, EPI_ISL_1666665, EPI_ISL_1666667, EPI_ISL_1666668, EPI_ISL_1666670, EPI_ISL_1666671, EPI_ISL_1666673, EPI_ISL_1666674, EPI_ISL_1666676, EPI_ISL_1666677, EPI_ISL_1272384, EPI_ISL_1272388, EPI_ISL_1666679, EPI_ISL_1272389, EPI_ISL_1272399, EPI_ISL_1272400, EPI_ISL_1272401, EPI_ISL_1272402, EPI_ISL_1272390, EPI_ISL_1666680, EPI_ISL_1272383, EPI_ISL_1272332, EPI_ISL_1272333, EPI_ISL_1272403, EPI_ISL_1272404, EPI_ISL_1272330, EPI_ISL_1272391, EPI_ISL_1666682, EPI_ISL_1666683, EPI_ISL_1666685, EPI_ISL_1666686, EPI_ISL_1666688, EPI_ISL_1666689, EPI_ISL_1666691, EPI_ISL_1666692, EPI_ISL_1666694, EPI_ISL_1666695, EPI_ISL_1666697, EPI_ISL_1666698, EPI_ISL_1666700, EPI_ISL_1666701, EPI_ISL_1666703, EPI_ISL_1666704, EPI_ISL_1666706, EPI_ISL_1666707, EPI_ISL_1666709, EPI_ISL_1666710, EPI_ISL_1666712, EPI_ISL_1666713, EPI_ISL_1666714, EPI_ISL_1666716, EPI_ISL_1666717, EPI_ISL_1666719, EPI_ISL_1666860, EPI_ISL_1666862, EPI_ISL_1666863, EPI_ISL_1666865, EPI_ISL_1666866, EPI_ISL_1666868, EPI_ISL_1666869, EPI_ISL_1666871, EPI_ISL_1666872, EPI_ISL_1666874, EPI_ISL_1666875, EPI_ISL_1666877, EPI_ISL_1666878, EPI_ISL_1666880, EPI_ISL_1666881, EPI_ISL_1666883, EPI_ISL_1666720, EPI_ISL_1666722, EPI_ISL_1272357, EPI_ISL_1666723, EPI_ISL_1666725, EPI_ISL_1666726, EPI_ISL_1666727, EPI_ISL_1666729, EPI_ISL_1666730, EPI_ISL_1666732, EPI_ISL_1666733, EPI_ISL_1666735, EPI_ISL_1666736, EPI_ISL_1666738, EPI_ISL_1666739, EPI_ISL_1666741, EPI_ISL_1666742, EPI_ISL_1666744, EPI_ISL_1666745, EPI_ISL_1666747, EPI_ISL_1666748, EPI_ISL_1666750, EPI_ISL_1666751, EPI_ISL_1666752, EPI_ISL_1666754, EPI_ISL_1272392, EPI_ISL_1666884, EPI_ISL_1666886, EPI_ISL_1666887, EPI_ISL_1666889, EPI_ISL_1666890, EPI_ISL_1666891, EPI_ISL_1666893, EPI_ISL_1666894, EPI_ISL_1666896, EPI_ISL_1666897, EPI_ISL_1666899, EPI_ISL_1666900, EPI_ISL_1666902, EPI_ISL_1666903, EPI_ISL_1666905, EPI_ISL_1666907, EPI_ISL_1666908, EPI_ISL_1272359, EPI_ISL_1666909, EPI_ISL_1666911, EPI_ISL_1666912, EPI_ISL_1666914, EPI_ISL_1666915, EPI_ISL_1666917, EPI_ISL_1666918, EPI_ISL_1666920, EPI_ISL_1666921, EPI_ISL_1272360, EPI_ISL_1666923, EPI_ISL_1666924, EPI_ISL_1272321, EPI_ISL_1272393, EPI_ISL_1272314, EPI_ISL_1272361, EPI_ISL_1272362, EPI_ISL_1272363, EPI_ISL_1272364, EPI_ISL_1272344, EPI_ISL_1272315, EPI_ISL_1272310, EPI_ISL_1272311, EPI_ISL_1272352, EPI_ISL_1272345, EPI_ISL_1272316, EPI_ISL_1272317, EPI_ISL_1272318, EPI_ISL_1272334, EPI_ISL_1272365, EPI_ISL_1272366, EPI_ISL_1272312, EPI_ISL_1272335, EPI_ISL_1666755, EPI_ISL_1272346, EPI_ISL_1666757, EPI_ISL_1666758, EPI_ISL_1272371, EPI_ISL_1272385, EPI_ISL_1272372, EPI_ISL_1272336, EPI_ISL_1272313, EPI_ISL_1272326, EPI_ISL_1272347, EPI_ISL_1272394, EPI_ISL_1272319, EPI_ISL_1272369, EPI_ISL_1272367, EPI_ISL_1272368, EPI_ISL_1272370, EPI_ISL_1272373, EPI_ISL_1272320, EPI_ISL_1272374, EPI_ISL_1272375, EPI_ISL_1272327, EPI_ISL_1272354, EPI_ISL_1272348, EPI_ISL_1272376, EPI_ISL_1272349, EPI_ISL_1272325, EPI_ISL_1272350, EPI_ISL_1272386, EPI_ISL_1272387, EPI_ISL_1272337, EPI_ISL_1666760, EPI_ISL_1666761, EPI_ISL_1666763, EPI_ISL_1666764, EPI_ISL_1666766, EPI_ISL_1666767, EPI_ISL_1666769, EPI_ISL_1666770, EPI_ISL_1666772, EPI_ISL_1666773, EPI_ISL_1666775, EPI_ISL_1666776, EPI_ISL_1666778, EPI_ISL_1666779, EPI_ISL_1666781, EPI_ISL_1666782, EPI_ISL_1666784, EPI_ISL_1666785, EPI_ISL_1272377, EPI_ISL_1666787, EPI_ISL_1666788, EPI_ISL_1666790, EPI_ISL_1666791, EPI_ISL_1666792, EPI_ISL_1666794, EPI_ISL_1666795, EPI_ISL_1666797, EPI_ISL_1666798, EPI_ISL_1666800, EPI_ISL_1666801, EPI_ISL_1666803, EPI_ISL_1272356, EPI_ISL_1666804, EPI_ISL_1272378, EPI_ISL_1272379, EPI_ISL_1666806, EPI_ISL_1666807, EPI_ISL_1272355, EPI_ISL_1666926, EPI_ISL_1666927, EPI_ISL_1666929, EPI_ISL_1666930, EPI_ISL_1666932, EPI_ISL_1666933, EPI_ISL_1666935, EPI_ISL_1666936, EPI_ISL_1666938, EPI_ISL_1666939, EPI_ISL_1666941, EPI_ISL_1272380, EPI_ISL_1666809, EPI_ISL_1666810, EPI_ISL_1666812, EPI_ISL_1666813, EPI_ISL_1666815, EPI_ISL_1666816, EPI_ISL_1666818, EPI_ISL_1666819, EPI_ISL_1666821, EPI_ISL_1666822, EPI_ISL_1666823, EPI_ISL_1666825, EPI_ISL_1666826, EPI_ISL_1666828, EPI_ISL_1666829, EPI_ISL_1666831, EPI_ISL_1666832, EPI_ISL_1666834, EPI_ISL_1666835, EPI_ISL_1666837, EPI_ISL_1666838, EPI_ISL_1666840, EPI_ISL_1666841, EPI_ISL_1666843, EPI_ISL_1272381, EPI_ISL_1666844, EPI_ISL_1272328, EPI_ISL_1272358, EPI_ISL_1666846, EPI_ISL_1666847, EPI_ISL_1666849, EPI_ISL_1666850, EPI_ISL_1666852, EPI_ISL_1666853, EPI_ISL_1666855, EPI_ISL_1666856, EPI_ISL_1666858, EPI_ISL_1666942, EPI_ISL_1666944, EPI_ISL_1666945, EPI_ISL_1666947, EPI_ISL_1666948, EPI_ISL_1666950, EPI_ISL_1666951, EPI_ISL_1666953, EPI_ISL_1666954, EPI_ISL_1666956, EPI_ISL_1666957, EPI_ISL_1666959, EPI_ISL_1666960, EPI_ISL_1666962, EPI_ISL_1666963, EPI_ISL_1666965, EPI_ISL_1666966, EPI_ISL_1666967, EPI_ISL_1666969, EPI_ISL_1666970, EPI_ISL_1666972, EPI_ISL_1666973, EPI_ISL_1666975, EPI_ISL_1666976, EPI_ISL_1666978, EPI_ISL_1666979, EPI_ISL_1666981, EPI_ISL_1666982, EPI_ISL_2162028, EPI_ISL_2162029, EPI_ISL_2162030, EPI_ISL_2162031, EPI_ISL_2162032, EPI_ISL_2162033, EPI_ISL_2162034, EPI_ISL_2162035, EPI_ISL_2162036, EPI_ISL_2162037, EPI_ISL_2162038, EPI_ISL_2162039, EPI_ISL_2162040, EPI_ISL_2162041, EPI_ISL_2162042, EPI_ISL_2162043, EPI_ISL_2162044, EPI_ISL_2162045, EPI_ISL_2162046, EPI_ISL_2162047, EPI_ISL_2162048, EPI_ISL_2162049, EPI_ISL_2162050, EPI_ISL_2162051, EPI_ISL_2162052, EPI_ISL_2162053, EPI_ISL_2162054, EPI_ISL_2162055, EPI_ISL_2162056, EPI_ISL_2162057, EPI_ISL_2162058, EPI_ISL_2162059, EPI_ISL_2162060, EPI_ISL_2162061, EPI_ISL_2162062, EPI_ISL_2162063, EPI_ISL_2162064, EPI_ISL_2162065, EPI_ISL_2162066, EPI_ISL_2162067, EPI_ISL_2162068, EPI_ISL_2162069, EPI_ISL_2162070, EPI_ISL_2162071, EPI_ISL_2162072, EPI_ISL_2162073, EPI_ISL_2162074, EPI_ISL_2162075, EPI_ISL_2162076, EPI_ISL_2162077, EPI_ISL_2162078, EPI_ISL_2162079, EPI_ISL_2162080, EPI_ISL_2162081, EPI_ISL_2162082, EPI_ISL_2162083, EPI_ISL_2162084, EPI_ISL_2162085, EPI_ISL_2162086, EPI_ISL_2162087, EPI_ISL_2162088, EPI_ISL_2162089, EPI_ISL_2162090, EPI_ISL_2162091, EPI_ISL_2162092, EPI_ISL_2162093, EPI_ISL_2162094, EPI_ISL_2162095, EPI_ISL_2162096, EPI_ISL_2162097, EPI_ISL_2162098, EPI_ISL_2162099, EPI_ISL_2162100, EPI_ISL_2162101, EPI_ISL_2162102, EPI_ISL_2162103, EPI_ISL_2162104, EPI_ISL_2162105, EPI_ISL_2162106, EPI_ISL_2162107, EPI_ISL_2162108, EPI_ISL_2162109, EPI_ISL_2162110, EPI_ISL_2162111, EPI_ISL_2162112, EPI_ISL_2162113, EPI_ISL_2162114, EPI_ISL_2162115, EPI_ISL_2162116, EPI_ISL_2162117, EPI_ISL_2162118, EPI_ISL_2162119, EPI_ISL_2162120, EPI_ISL_2162121, EPI_ISL_2162122, EPI_ISL_1272331, EPI_ISL_1272324, EPI_ISL_1272397, EPI_ISL_1272343, EPI_ISL_1272323, EPI_ISL_1272342, EPI_ISL_1272396, EPI_ISL_1272341, EPI_ISL_1272340, EPI_ISL_1272395, EPI_ISL_1666859, EPI_ISL_1272353, EPI_ISL_1272322, EPI_ISL_1272339, EPI_ISL_1272338, EPI_ISL_1272329, EPI_ISL_1272382, EPI_ISL_1272351	NS-QEII Health Sciences Centre	National Microbiology Laboratory (NML)	Anna Majer et al
EPI_ISL_940777	NSPI-CRN de Influenza y otros virus respiratorios	INSPI-Centro de Investigación Multidisciplinaria de la DTIDI	Leandro Patiño et al
EPI_ISL_1595918, EPI_ISL_1626483, EPI_ISL_1626484, EPI_ISL_1626485, EPI_ISL_1626486, EPI_ISL_1626487, EPI_ISL_1626488, EPI_ISL_1626489, EPI_ISL_1626490, EPI_ISL_1626491, EPI_ISL_1626492, EPI_ISL_1626493, EPI_ISL_1626494, EPI_ISL_1626495, EPI_ISL_1626496, EPI_ISL_1626497, EPI_ISL_1626498, EPI_ISL_1626499, EPI_ISL_1626500, EPI_ISL_1626501, EPI_ISL_1626502, EPI_ISL_1626503, EPI_ISL_1626504, EPI_ISL_1626505, EPI_ISL_1626506, EPI_ISL_1626507, EPI_ISL_1626508, EPI_ISL_1626509, EPI_ISL_1626510, EPI_ISL_1626511, EPI_ISL_1626512, EPI_ISL_1626513, EPI_ISL_1626514, EPI_ISL_1626515, EPI_ISL_1626516, EPI_ISL_1626517, EPI_ISL_1626518, EPI_ISL_1626519, EPI_ISL_1626520, EPI_ISL_1626521, EPI_ISL_1626522, EPI_ISL_1626523, EPI_ISL_1626524, EPI_ISL_1626525, EPI_ISL_1626526, EPI_ISL_1626527	NSTU COVID-19 Diagnostic Center	NSU Genome Research Institute (NGRI)	Maqsud Hossain et al
EPI_ISL_514440, EPI_ISL_514441, EPI_ISL_514442, EPI_ISL_514580, EPI_ISL_514613, EPI_ISL_514615, EPI_ISL_514614	NSTU COVID-19 Diagnostic Center	NSU Genome Research Institute (NGRI), North South University	Dr. Muhammad Maqsud Hossain et al
EPI_ISL_514434	NSTU COVID-19 Diagnostic Center,	NSU Genome Research Institute (NGRI), North South University	Dr. Muhammad Maqsud Hossain et al
EPI_ISL_862876	NTT East Sapporo Hospital	Fujita health University, School of Medicine, Department of Microbiology	Masahiro suzuki et al
EPI_ISL_458712, EPI_ISL_492931, EPI_ISL_492929, EPI_ISL_492467, EPI_ISL_492457	NU-OMICS DNA Sequencing research facility, Northumbria University	Wellcome Sanger Institute for the COVID-19 Genomics UK (COG-UK) Consortium	Chris Duncan et al
EPI_ISL_488760, EPI_ISL_488800, EPI_ISL_488788, EPI_ISL_488803, EPI_ISL_488817, EPI_ISL_488831, EPI_ISL_488829, EPI_ISL_488807, EPI_ISL_488748, EPI_ISL_488756, EPI_ISL_488771, EPI_ISL_488764, EPI_ISL_488834, EPI_ISL_488806, EPI_ISL_488758, EPI_ISL_488770, EPI_ISL_488826, EPI_ISL_488772, EPI_ISL_488786, EPI_ISL_488797, EPI_ISL_488775, EPI_ISL_488767, EPI_ISL_488785, EPI_ISL_488750, EPI_ISL_488779, EPI_ISL_488749, EPI_ISL_488801, EPI_ISL_488766, EPI_ISL_488809, EPI_ISL_488792, EPI_ISL_488774, EPI_ISL_488805, EPI_ISL_488828, EPI_ISL_488762, EPI_ISL_488823, EPI_ISL_488757, EPI_ISL_488765, EPI_ISL_488763, EPI_ISL_488789, EPI_ISL_488794, EPI_ISL_488799, EPI_ISL_488818, EPI_ISL_488798, EPI_ISL_488821, EPI_ISL_488833, EPI_ISL_488793, EPI_ISL_488804, EPI_ISL_488769, EPI_ISL_488755, EPI_ISL_488810, EPI_ISL_488811, EPI_ISL_488783, EPI_ISL_488814, EPI_ISL_488752, EPI_ISL_488781, EPI_ISL_488773, EPI_ISL_488777, EPI_ISL_488812, EPI_ISL_488787, EPI_ISL_488832, EPI_ISL_488747, EPI_ISL_488825, EPI_ISL_488778, EPI_ISL_488815, EPI_ISL_488813, EPI_ISL_488759, EPI_ISL_488822, EPI_ISL_488816, EPI_ISL_488830, EPI_ISL_488790, EPI_ISL_488819, EPI_ISL_488753, EPI_ISL_488802, EPI_ISL_488796, EPI_ISL_488768, EPI_ISL_488795, EPI_ISL_488780, EPI_ISL_488782, EPI_ISL_488754, EPI_ISL_488471, EPI_ISL_488682, EPI_ISL_488731, EPI_ISL_488626, EPI_ISL_488739, EPI_ISL_488579, EPI_ISL_488536, EPI_ISL_488528, EPI_ISL_488575, EPI_ISL_488518, EPI_ISL_488478, EPI_ISL_488543, EPI_ISL_488683, EPI_ISL_488620, EPI_ISL_488609, EPI_ISL_488716, EPI_ISL_488670, EPI_ISL_488479, EPI_ISL_488506, EPI_ISL_488573, EPI_ISL_488564, EPI_ISL_488498, EPI_ISL_488654, EPI_ISL_488482, EPI_ISL_488614, EPI_ISL_488544, EPI_ISL_488728, EPI_ISL_488718, EPI_ISL_488639, EPI_ISL_488495, EPI_ISL_488646, EPI_ISL_488481, EPI_ISL_488662, EPI_ISL_488647, EPI_ISL_488594, EPI_ISL_488493, EPI_ISL_488603, EPI_ISL_488514, EPI_ISL_488726, EPI_ISL_488549, EPI_ISL_488555, EPI_ISL_488486, EPI_ISL_488565, EPI_ISL_488724, EPI_ISL_488463, EPI_ISL_488686, EPI_ISL_488617, EPI_ISL_488474, EPI_ISL_488458, EPI_ISL_488513, EPI_ISL_488563, EPI_ISL_488517, EPI_ISL_488503, EPI_ISL_488687, EPI_ISL_488631, EPI_ISL_488740, EPI_ISL_488601, EPI_ISL_488680, EPI_ISL_488730, EPI_ISL_488659, EPI_ISL_488569, EPI_ISL_488627, EPI_ISL_488741, EPI_ISL_488653, EPI_ISL_488548, EPI_ISL_488660, EPI_ISL_488556, EPI_ISL_488578, EPI_ISL_488713, EPI_ISL_488491, EPI_ISL_488655, EPI_ISL_488605, EPI_ISL_488469, EPI_ISL_488645, EPI_ISL_488473, EPI_ISL_488720, EPI_ISL_488734, EPI_ISL_488700, EPI_ISL_488633, EPI_ISL_488535, EPI_ISL_488560, EPI_ISL_488559, EPI_ISL_488615, EPI_ISL_488671, EPI_ISL_488526, EPI_ISL_488539, EPI_ISL_488561, EPI_ISL_488459, EPI_ISL_488529, EPI_ISL_488583, EPI_ISL_488735, EPI_ISL_488663, EPI_ISL_488577, EPI_ISL_488476, EPI_ISL_488684, EPI_ISL_488568, EPI_ISL_488705, EPI_ISL_488693, EPI_ISL_488678, EPI_ISL_488708, EPI_ISL_488643, EPI_ISL_488492, EPI_ISL_488623, EPI_ISL_488522, EPI_ISL_488688, EPI_ISL_488640, EPI_ISL_488547, EPI_ISL_488751, EPI_ISL_488504, EPI_ISL_488502, EPI_ISL_488745, EPI_ISL_488621, EPI_ISL_488630, EPI_ISL_488586, EPI_ISL_488532, EPI_ISL_488827, EPI_ISL_488835, EPI_ISL_488500, EPI_ISL_488505, EPI_ISL_488456, EPI_ISL_488694, EPI_ISL_488690, EPI_ISL_488742, EPI_ISL_488612, EPI_ISL_488761, EPI_ISL_488836, EPI_ISL_488661, EPI_ISL_488637, EPI_ISL_488624, EPI_ISL_488590, EPI_ISL_488484, EPI_ISL_488460, EPI_ISL_488587, EPI_ISL_488784, EPI_ISL_488808, EPI_ISL_488589, EPI_ISL_488461, EPI_ISL_488632, EPI_ISL_488636, EPI_ISL_488562, EPI_ISL_488776, EPI_ISL_488622, EPI_ISL_488557, EPI_ISL_488737, EPI_ISL_488466, EPI_ISL_488608, EPI_ISL_488820, EPI_ISL_488791, EPI_ISL_488707, EPI_ISL_488628, EPI_ISL_488485, EPI_ISL_488508, EPI_ISL_488541, EPI_ISL_488588, EPI_ISL_488744, EPI_ISL_488824, EPI_ISL_488572, EPI_ISL_488673, EPI_ISL_488520, EPI_ISL_488527, EPI_ISL_488554, EPI_ISL_488743, EPI_ISL_488674, EPI_ISL_488580, EPI_ISL_488519, EPI_ISL_488729, EPI_ISL_488681, EPI_ISL_488667, EPI_ISL_488714, EPI_ISL_488490, EPI_ISL_488611, EPI_ISL_488658, EPI_ISL_488510, EPI_ISL_488669, EPI_ISL_488725, EPI_ISL_488600, EPI_ISL_488475, EPI_ISL_488666, EPI_ISL_488701, EPI_ISL_488470, EPI_ISL_488657, EPI_ISL_488602, EPI_ISL_488483, EPI_ISL_488525, EPI_ISL_488675, EPI_ISL_488715, EPI_ISL_488664, EPI_ISL_488511, EPI_ISL_488512, EPI_ISL_488574, EPI_ISL_488538, EPI_ISL_469805, EPI_ISL_458639, EPI_ISL_458666, EPI_ISL_458625, EPI_ISL_458669, EPI_ISL_458591, EPI_ISL_458631, EPI_ISL_458704, EPI_ISL_458654, EPI_ISL_458642, EPI_ISL_458602, EPI_ISL_458650, EPI_ISL_458705, EPI_ISL_458603, EPI_ISL_458579, EPI_ISL_458659, EPI_ISL_458580, EPI_ISL_458619, EPI_ISL_458700, EPI_ISL_458684, EPI_ISL_458653, EPI_ISL_458629, EPI_ISL_458668, EPI_ISL_458622, EPI_ISL_458638, EPI_ISL_458628, EPI_ISL_458607, EPI_ISL_458604, EPI_ISL_458696, EPI_ISL_458636, EPI_ISL_458651, EPI_ISL_458690, EPI_ISL_458623, EPI_ISL_458641, EPI_ISL_458708, EPI_ISL_458621, EPI_ISL_458613, EPI_ISL_458709, EPI_ISL_458660, EPI_ISL_458686, EPI_ISL_458688, EPI_ISL_458694, EPI_ISL_458614, EPI_ISL_458678, EPI_ISL_458687, EPI_ISL_458592, EPI_ISL_458698, EPI_ISL_458601, EPI_ISL_458677, EPI_ISL_458584, EPI_ISL_458617, EPI_ISL_458707, EPI_ISL_458583, EPI_ISL_458652, EPI_ISL_458618, EPI_ISL_458661, EPI_ISL_458611, EPI_ISL_458670, EPI_ISL_458640, EPI_ISL_458644, EPI_ISL_458715, EPI_ISL_458600, EPI_ISL_458588, EPI_ISL_458713, EPI_ISL_458615, EPI_ISL_458663, EPI_ISL_458710, EPI_ISL_458703, EPI_ISL_458586, EPI_ISL_458674, EPI_ISL_458693, EPI_ISL_458685, EPI_ISL_458711, EPI_ISL_458699, EPI_ISL_458701, EPI_ISL_458612, EPI_ISL_458717, EPI_ISL_458595, EPI_ISL_458606, EPI_ISL_458667, EPI_ISL_458697, EPI_ISL_458609, EPI_ISL_458691, EPI_ISL_458682, EPI_ISL_458645, EPI_ISL_458626, EPI_ISL_458662, EPI_ISL_458597, EPI_ISL_458718, EPI_ISL_458646, EPI_ISL_458634, EPI_ISL_458680, EPI_ISL_458657, EPI_ISL_458633, EPI_ISL_458596, EPI_ISL_458632, EPI_ISL_458594, EPI_ISL_458593, EPI_ISL_458620, EPI_ISL_458630, EPI_ISL_458627, EPI_ISL_458673, EPI_ISL_458664, EPI_ISL_458706, EPI_ISL_458683, EPI_ISL_458658, EPI_ISL_458648, EPI_ISL_458649, EPI_ISL_458689, EPI_ISL_458582, EPI_ISL_458599, EPI_ISL_458581, EPI_ISL_458635, EPI_ISL_458647, EPI_ISL_458624, EPI_ISL_458605, EPI_ISL_458679, EPI_ISL_458665, EPI_ISL_458643, EPI_ISL_458671, EPI_ISL_458692, EPI_ISL_458616, EPI_ISL_458714, EPI_ISL_458585, EPI_ISL_458598, EPI_ISL_458716, EPI_ISL_458681, EPI_ISL_458656, EPI_ISL_458587, EPI_ISL_458589, EPI_ISL_458695, EPI_ISL_458608, EPI_ISL_469915, EPI_ISL_458637, EPI_ISL_458655, EPI_ISL_458675, EPI_ISL_458702, EPI_ISL_458590, EPI_ISL_458676, EPI_ISL_458578, EPI_ISL_458610, EPI_ISL_458672, EPI_ISL_492919, EPI_ISL_492946, EPI_ISL_492970, EPI_ISL_492962, EPI_ISL_492965, EPI_ISL_492966, EPI_ISL_492942, EPI_ISL_492976, EPI_ISL_492938, EPI_ISL_492963, EPI_ISL_492947, EPI_ISL_492959, EPI_ISL_492968, EPI_ISL_492955, EPI_ISL_492977, EPI_ISL_492943, EPI_ISL_492921, EPI_ISL_492950, EPI_ISL_492945, EPI_ISL_492973, EPI_ISL_492956, EPI_ISL_492940, EPI_ISL_492932, EPI_ISL_492969, EPI_ISL_492948, EPI_ISL_492925, EPI_ISL_492935, EPI_ISL_492920, EPI_ISL_492934, EPI_ISL_492922, EPI_ISL_492974, EPI_ISL_492918, EPI_ISL_492964, EPI_ISL_492971, EPI_ISL_492916, EPI_ISL_492937, EPI_ISL_492917, EPI_ISL_469314, EPI_ISL_469306, EPI_ISL_469307, EPI_ISL_492953, EPI_ISL_492961, EPI_ISL_492936, EPI_ISL_492927, EPI_ISL_492928, EPI_ISL_469302, EPI_ISL_469305, EPI_ISL_469320, EPI_ISL_469309, EPI_ISL_469311, EPI_ISL_492972, EPI_ISL_492939, EPI_ISL_492923, EPI_ISL_469317, EPI_ISL_492930, EPI_ISL_492975, EPI_ISL_492944, EPI_ISL_492967, EPI_ISL_492960, EPI_ISL_469337, EPI_ISL_492952, EPI_ISL_492957, EPI_ISL_492949, EPI_ISL_492958, EPI_ISL_492926, EPI_ISL_492933, EPI_ISL_492954, EPI_ISL_492924, EPI_ISL_492951, EPI_ISL_492941, EPI_ISL_469321, EPI_ISL_469344, EPI_ISL_469327, EPI_ISL_469343, EPI_ISL_469335, EPI_ISL_469336, EPI_ISL_469310, EPI_ISL_469315, EPI_ISL_469341, EPI_ISL_469334, EPI_ISL_469325, EPI_ISL_469326, EPI_ISL_469323, EPI_ISL_469338, EPI_ISL_469319, EPI_ISL_469313, EPI_ISL_469318, EPI_ISL_469340, EPI_ISL_469308, EPI_ISL_469331, EPI_ISL_469324, EPI_ISL_469322, EPI_ISL_469333, EPI_ISL_469328, EPI_ISL_469330, EPI_ISL_469332, EPI_ISL_469329, EPI_ISL_489119, EPI_ISL_489128, EPI_ISL_489138, EPI_ISL_489109, EPI_ISL_489090, EPI_ISL_489153, EPI_ISL_489146, EPI_ISL_489131, EPI_ISL_489123, EPI_ISL_489068, EPI_ISL_489132, EPI_ISL_489107, EPI_ISL_489130, EPI_ISL_489114, EPI_ISL_489152, EPI_ISL_489087, EPI_ISL_489081, EPI_ISL_489150, EPI_ISL_489079, EPI_ISL_489088, EPI_ISL_489065, EPI_ISL_489135, EPI_ISL_489111, EPI_ISL_489116, EPI_ISL_489148, EPI_ISL_489075, EPI_ISL_489149, EPI_ISL_489122, EPI_ISL_489139, EPI_ISL_489106, EPI_ISL_489074, EPI_ISL_489103, EPI_ISL_489064, EPI_ISL_489077, EPI_ISL_489086, EPI_ISL_489125, EPI_ISL_489082, EPI_ISL_489134, EPI_ISL_489133, EPI_ISL_489100, EPI_ISL_489126, EPI_ISL_489072, EPI_ISL_489112, EPI_ISL_489144, EPI_ISL_489143, EPI_ISL_489070, EPI_ISL_489078, EPI_ISL_489069, EPI_ISL_489154, EPI_ISL_489118, EPI_ISL_489145, EPI_ISL_489071, EPI_ISL_489127, EPI_ISL_489155, EPI_ISL_489108, EPI_ISL_489083, EPI_ISL_489124, EPI_ISL_489101, EPI_ISL_489136, EPI_ISL_489097, EPI_ISL_489066, EPI_ISL_489098, EPI_ISL_489117, EPI_ISL_489092, EPI_ISL_489110, EPI_ISL_489115, EPI_ISL_489121, EPI_ISL_489076, EPI_ISL_489085, EPI_ISL_489099, EPI_ISL_489142, EPI_ISL_489089, EPI_ISL_489094, EPI_ISL_489151, EPI_ISL_489067, EPI_ISL_489091, EPI_ISL_489129, EPI_ISL_489095, EPI_ISL_489080, EPI_ISL_489105, EPI_ISL_489102, EPI_ISL_489137, EPI_ISL_489093, EPI_ISL_489073, EPI_ISL_489141, EPI_ISL_489113, EPI_ISL_489140, EPI_ISL_489096, EPI_ISL_489147, EPI_ISL_489084, EPI_ISL_489104, EPI_ISL_488183, EPI_ISL_488181, EPI_ISL_488178, EPI_ISL_488180, EPI_ISL_488179, EPI_ISL_488184, EPI_ISL_488185, EPI_ISL_488186, EPI_ISL_488182, EPI_ISL_488177, EPI_ISL_492207, EPI_ISL_492210, EPI_ISL_492208, EPI_ISL_492209, EPI_ISL_488679, EPI_ISL_488581, EPI_ISL_488507, EPI_ISL_488550, EPI_ISL_488644, EPI_ISL_488599, EPI_ISL_488576, EPI_ISL_488585, EPI_ISL_488606, EPI_ISL_488733, EPI_ISL_488638, EPI_ISL_488596, EPI_ISL_488472, EPI_ISL_488571, EPI_ISL_488464, EPI_ISL_488497, EPI_ISL_488480, EPI_ISL_488591, EPI_ISL_488717, EPI_ISL_488719, EPI_ISL_488552, EPI_ISL_488582, EPI_ISL_488467, EPI_ISL_488593, EPI_ISL_488695, EPI_ISL_488487, EPI_ISL_488727, EPI_ISL_488746, EPI_ISL_488689, EPI_ISL_488732, EPI_ISL_488702, EPI_ISL_488706, EPI_ISL_488635, EPI_ISL_488613, EPI_ISL_488619, EPI_ISL_488584, EPI_ISL_488545, EPI_ISL_488494, EPI_ISL_488665, EPI_ISL_488551, EPI_ISL_488712, EPI_ISL_488515, EPI_ISL_488672, EPI_ISL_488607, EPI_ISL_488649, EPI_ISL_488488, EPI_ISL_488523, EPI_ISL_488604, EPI_ISL_488696, EPI_ISL_488597, EPI_ISL_488558, EPI_ISL_488566, EPI_ISL_488501, EPI_ISL_488465, EPI_ISL_488540, EPI_ISL_488709, EPI_ISL_488537, EPI_ISL_488533, EPI_ISL_488546, EPI_ISL_488651, EPI_ISL_488642, EPI_ISL_488524, EPI_ISL_488677, EPI_ISL_488736, EPI_ISL_488668, EPI_ISL_488616, EPI_ISL_488703, EPI_ISL_488496, EPI_ISL_488477, EPI_ISL_488625, EPI_ISL_488516, EPI_ISL_488692, EPI_ISL_488531, EPI_ISL_488618, EPI_ISL_488462, EPI_ISL_488699, EPI_ISL_488697, EPI_ISL_488711, EPI_ISL_488691, EPI_ISL_488553, EPI_ISL_488652, EPI_ISL_488721, EPI_ISL_488457, EPI_ISL_488598, EPI_ISL_488650, EPI_ISL_488570, EPI_ISL_488698, EPI_ISL_488610, EPI_ISL_488592, EPI_ISL_488595, EPI_ISL_488710, EPI_ISL_488629, EPI_ISL_488489, EPI_ISL_488634, EPI_ISL_488499, EPI_ISL_488648, EPI_ISL_488468, EPI_ISL_488685, EPI_ISL_488567, EPI_ISL_488641, EPI_ISL_488656, EPI_ISL_488722, EPI_ISL_488530, EPI_ISL_488542, EPI_ISL_488676, EPI_ISL_488509, EPI_ISL_488723, EPI_ISL_488521, EPI_ISL_488534, EPI_ISL_488738, EPI_ISL_488704, EPI_ISL_488055, EPI_ISL_488037, EPI_ISL_488010, EPI_ISL_488094, EPI_ISL_488040, EPI_ISL_488044, EPI_ISL_488039, EPI_ISL_488049, EPI_ISL_488042, EPI_ISL_488047, EPI_ISL_488045, EPI_ISL_488017, EPI_ISL_488038, EPI_ISL_488043, EPI_ISL_488046, EPI_ISL_488048, EPI_ISL_488024, EPI_ISL_488015, EPI_ISL_488041, EPI_ISL_488014, EPI_ISL_488029, EPI_ISL_488005, EPI_ISL_488025, EPI_ISL_488120, EPI_ISL_488146, EPI_ISL_488119, EPI_ISL_488138, EPI_ISL_488108, EPI_ISL_488137, EPI_ISL_488161, EPI_ISL_488087, EPI_ISL_488168, EPI_ISL_488152, EPI_ISL_488128, EPI_ISL_488169, EPI_ISL_488145, EPI_ISL_488136, EPI_ISL_488102, EPI_ISL_488130, EPI_ISL_488123, EPI_ISL_488174, EPI_ISL_488144, EPI_ISL_488117, EPI_ISL_488159, EPI_ISL_488079, EPI_ISL_488032, EPI_ISL_488009, EPI_ISL_488018, EPI_ISL_488028, EPI_ISL_488011, EPI_ISL_488007, EPI_ISL_488034, EPI_ISL_488008, EPI_ISL_488036, EPI_ISL_488021, EPI_ISL_488030, EPI_ISL_488035, EPI_ISL_488006, EPI_ISL_488022, EPI_ISL_488031, EPI_ISL_488023, EPI_ISL_488027, EPI_ISL_488052, EPI_ISL_488086, EPI_ISL_488141, EPI_ISL_488114, EPI_ISL_488100, EPI_ISL_488151, EPI_ISL_488101, EPI_ISL_488129, EPI_ISL_488175, EPI_ISL_488154, EPI_ISL_488060, EPI_ISL_488170, EPI_ISL_488068, EPI_ISL_488085, EPI_ISL_488106, EPI_ISL_488093, EPI_ISL_488090, EPI_ISL_488107, EPI_ISL_488110, EPI_ISL_488089, EPI_ISL_488153, EPI_ISL_488075, EPI_ISL_488142, EPI_ISL_488016, EPI_ISL_488077, EPI_ISL_488096, EPI_ISL_488020, EPI_ISL_488033, EPI_ISL_488012, EPI_ISL_488004, EPI_ISL_488050, EPI_ISL_488078, EPI_ISL_488003, EPI_ISL_488026, EPI_ISL_488013, EPI_ISL_488149, EPI_ISL_488019, EPI_ISL_488062, EPI_ISL_488070, EPI_ISL_469304, EPI_ISL_469316, EPI_ISL_469342, EPI_ISL_469303, EPI_ISL_469312, EPI_ISL_469339, EPI_ISL_492491, EPI_ISL_492470, EPI_ISL_492455, EPI_ISL_492481, EPI_ISL_492489, EPI_ISL_492451, EPI_ISL_492485, EPI_ISL_492471, EPI_ISL_492468, EPI_ISL_492479, EPI_ISL_492450, EPI_ISL_492494, EPI_ISL_492480, EPI_ISL_492488, EPI_ISL_492482, EPI_ISL_492487, EPI_ISL_492459, EPI_ISL_492476, EPI_ISL_492473, EPI_ISL_492486, EPI_ISL_492463, EPI_ISL_492477, EPI_ISL_492478, EPI_ISL_492466, EPI_ISL_492465, EPI_ISL_492460, EPI_ISL_492475, EPI_ISL_492464, EPI_ISL_492456, EPI_ISL_492474, EPI_ISL_492453, EPI_ISL_492490, EPI_ISL_492484, EPI_ISL_492452, EPI_ISL_492454, EPI_ISL_492472, EPI_ISL_492483, EPI_ISL_492458, EPI_ISL_492492, EPI_ISL_492461, EPI_ISL_492469, EPI_ISL_492493, EPI_ISL_492462, EPI_ISL_488059, EPI_ISL_488156, EPI_ISL_488099, EPI_ISL_488063, EPI_ISL_488140, EPI_ISL_488132, EPI_ISL_488056, EPI_ISL_488166, EPI_ISL_488069, EPI_ISL_488157, EPI_ISL_488066, EPI_ISL_488109, EPI_ISL_488124, EPI_ISL_488116, EPI_ISL_488160, EPI_ISL_488053, EPI_ISL_488163, EPI_ISL_488104, EPI_ISL_488121, EPI_ISL_488158, EPI_ISL_488088, EPI_ISL_488083, EPI_ISL_488126, EPI_ISL_488061, EPI_ISL_488131, EPI_ISL_488076, EPI_ISL_488105, EPI_ISL_488173, EPI_ISL_488082, EPI_ISL_488125, EPI_ISL_488081, EPI_ISL_488074, EPI_ISL_488084, EPI_ISL_488133, EPI_ISL_488054, EPI_ISL_488080, EPI_ISL_488118, EPI_ISL_488073, EPI_ISL_488091, EPI_ISL_488071, EPI_ISL_488135, EPI_ISL_488098, EPI_ISL_488058, EPI_ISL_488171, EPI_ISL_488162, EPI_ISL_488065, EPI_ISL_488165, EPI_ISL_488143, EPI_ISL_488147, EPI_ISL_488064, EPI_ISL_488167, EPI_ISL_488072, EPI_ISL_488097, EPI_ISL_488127, EPI_ISL_488172, EPI_ISL_488155, EPI_ISL_488176, EPI_ISL_488095, EPI_ISL_488103, EPI_ISL_488148, EPI_ISL_488115, EPI_ISL_488067, EPI_ISL_488134, EPI_ISL_488057, EPI_ISL_488139, EPI_ISL_488122, EPI_ISL_488092, EPI_ISL_488113, EPI_ISL_488112, EPI_ISL_488111, EPI_ISL_488150, EPI_ISL_488164, EPI_ISL_488051	NU-OMICS DNA Sequencing research facility, Northumbria University	Wellcome Sanger Institute for the COVID-19 Genomics UK (COG-UK) consortium	Chris Duncan et al
EPI_ISL_632313	NU-sjukvården	Clinical Microbiology, Sahlgrenska University Hospital,	Johan Ringlander et al
EPI_ISL_632312	NU-sjukvården	Clinical microbiology, Sahlgrenska University Hospital	Johan Ringlander et al
EPI_ISL_2170926	NUCLEO CENTRAL DE SAUDE JALES	Instituto Butantan / Mendelics	Instituto Butantan: Dimas Tadeu Covas et al
EPI_ISL_2345165, EPI_ISL_2345174, EPI_ISL_2345176, EPI_ISL_2345177	NUCLEO DE ESPECIALIDADES EM SAUDE	Instituto Butantan / ESALQ-Piracicaba	Dimas Tadeu Covas et al
EPI_ISL_1967213, EPI_ISL_1967214, EPI_ISL_1967215, EPI_ISL_1967217	NUCLEO DE SAUDE MARY DOTA DE BAURU	Instituto Butantan / Mendelics	Instituto Butantan: Dimas Tadeu Covas et al
EPI_ISL_2345687, EPI_ISL_2345733, EPI_ISL_2345737, EPI_ISL_2345777, EPI_ISL_2345781, EPI_ISL_2209052, EPI_ISL_2210238, EPI_ISL_2345800, EPI_ISL_2209607, EPI_ISL_2209565, EPI_ISL_2209571, EPI_ISL_2345876	NUCLEO DE SAUDE MARY DOTA DE BAURU	Instituto Butantan / Mendelics	Dimas Tadeu Covas et al
EPI_ISL_2345205, EPI_ISL_2345207, EPI_ISL_2345208, EPI_ISL_2345215, EPI_ISL_2345216, EPI_ISL_2345217, EPI_ISL_2345218, EPI_ISL_2345226, EPI_ISL_2345242, EPI_ISL_2345245, EPI_ISL_2345261, EPI_ISL_2345263, EPI_ISL_2345276, EPI_ISL_2345280, EPI_ISL_2345282, EPI_ISL_2345283, EPI_ISL_2345956	NUCLEO DE SAUDE VILA FALCAO DE BAURU	Instituto Butantan / ESALQ-Piracicaba	Dimas Tadeu Covas et al
EPI_ISL_1795379	NUCLEO DE SAUDE VILA FALCAO DE BAURU	Instituto Butantan / ESALQ-Piracicaba	Instituto Butantan: Alexander Roberto Precioso et al
EPI_ISL_1966446, EPI_ISL_1966447, EPI_ISL_2170935, EPI_ISL_1966448, EPI_ISL_1966449, EPI_ISL_1966450, EPI_ISL_1966451, EPI_ISL_1966452, EPI_ISL_1966453, EPI_ISL_1966454, EPI_ISL_1966455, EPI_ISL_1966456, EPI_ISL_1966457, EPI_ISL_1966458, EPI_ISL_1966459, EPI_ISL_1966562, EPI_ISL_1966563, EPI_ISL_1966564, EPI_ISL_2170940, EPI_ISL_1966566, EPI_ISL_1966567, EPI_ISL_1966568, EPI_ISL_1966570, EPI_ISL_1966571, EPI_ISL_1966572, EPI_ISL_1966574, EPI_ISL_1966575, EPI_ISL_1966576, EPI_ISL_1966577, EPI_ISL_1966578, EPI_ISL_1966579, EPI_ISL_1966580, EPI_ISL_1966581, EPI_ISL_1966582, EPI_ISL_1966583, EPI_ISL_1966584, EPI_ISL_1966585, EPI_ISL_1966586, EPI_ISL_1966587, EPI_ISL_1966588, EPI_ISL_1966589, EPI_ISL_1966590, EPI_ISL_1966591, EPI_ISL_1966592	NUCLEO DE SAUDE VILA FALCAO DE BAURU	Instituto Butantan / Mendelics	Instituto Butantan: Dimas Tadeu Covas et al
EPI_ISL_2345084, EPI_ISL_2345091, EPI_ISL_2345096, EPI_ISL_2345101, EPI_ISL_2345112, EPI_ISL_2345122, EPI_ISL_2345132, EPI_ISL_2345138, EPI_ISL_2345144, EPI_ISL_2345145, EPI_ISL_2345146, EPI_ISL_2345147, EPI_ISL_2345148, EPI_ISL_2345151, EPI_ISL_2345164, EPI_ISL_2345172, EPI_ISL_2345180, EPI_ISL_2345181, EPI_ISL_2345182, EPI_ISL_2345948, EPI_ISL_2345950	NUCLEO SAUDE III N HABITACIONAL PRESIDENTE GEISEL BAURU	Instituto Butantan / ESALQ-Piracicaba	Dimas Tadeu Covas et al
EPI_ISL_1795075, EPI_ISL_1795076	NUCLEO SAUDE III N HABITACIONAL PRESIDENTE GEISEL BAURU	Instituto Butantan / ESALQ-Piracicaba	Instituto Butantan: Alexander Roberto Precioso et al
EPI_ISL_1272806, EPI_ISL_1272800, EPI_ISL_1272804, EPI_ISL_1272805, EPI_ISL_1272799, EPI_ISL_1272802, EPI_ISL_1272803, EPI_ISL_1272807, EPI_ISL_1272801, EPI_ISL_1272798	NV State Public Health Laboratory	Centers for Disease Control and Prevention Division of Viral Diseases, Pathogen Discovery	Krista Queen et al
EPI_ISL_1446743, EPI_ISL_1528421, EPI_ISL_1528422, EPI_ISL_1528423, EPI_ISL_1528420, EPI_ISL_1711770, EPI_ISL_1711774, EPI_ISL_1711773, EPI_ISL_1711771, EPI_ISL_1711772	NV State Public Health Laboratory	Centers for Disease Control and Prevention Division of Viral Diseases, Pathogen Discovery	Mili Sheth et al
EPI_ISL_751708, EPI_ISL_751636, EPI_ISL_751556, EPI_ISL_751637, EPI_ISL_751557, EPI_ISL_751736, EPI_ISL_751639, EPI_ISL_751714, EPI_ISL_751778, EPI_ISL_903735, EPI_ISL_903703, EPI_ISL_903732, EPI_ISL_903719, EPI_ISL_903731, EPI_ISL_903721, EPI_ISL_903702, EPI_ISL_903727, EPI_ISL_903700, EPI_ISL_903664, EPI_ISL_903610, EPI_ISL_903733, EPI_ISL_903690	NV State Public Health Laboratory	Genomics and Discovery, Respiratory Viruses Branch, Division of Viral Diseases, Centers for Disease Control and Prevention	Krista Queen et al
EPI_ISL_426429	NV State Public Health Laboratory	Pathogen Discovery, Respiratory Viruses Branch, Division of Viral Diseases, Centers for Disease Control and Prevention	Krista Queen et al
EPI_ISL_1094196, EPI_ISL_1094721, EPI_ISL_1094389, EPI_ISL_1094390, EPI_ISL_1094720, EPI_ISL_1094722	NV State Public Health Laboratory	Respiratory Viruses Branch, Division of Viral Diseases, Centers for Disease Control and Prevention	Krista Queen et al
EPI_ISL_424879	NV-Southern Nevada Public Health Laboratory	Pathogen Discovery, Respiratory Viruses Branch, Division of Viral Diseases, Centers for Disease Control and Prevention	Yan Li et al
EPI_ISL_1272978, EPI_ISL_1272988, EPI_ISL_1272983, EPI_ISL_1272985, EPI_ISL_1272973, EPI_ISL_1272986, EPI_ISL_1272980, EPI_ISL_1272984, EPI_ISL_1272981, EPI_ISL_1272982, EPI_ISL_1272972, EPI_ISL_1272987, EPI_ISL_1272975, EPI_ISL_1272977, EPI_ISL_1272979, EPI_ISL_1272976, EPI_ISL_1272974	NV-Southern Nevada Public Health Laboratory	Centers for Disease Control and Prevention Division of Viral Diseases, Pathogen Discovery	Krista Queen et al
EPI_ISL_1654663, EPI_ISL_1654662, EPI_ISL_1654650, EPI_ISL_1654661, EPI_ISL_1654664, EPI_ISL_1654665, EPI_ISL_1654666, EPI_ISL_1654667, EPI_ISL_1654651, EPI_ISL_1654668, EPI_ISL_1654660, EPI_ISL_1654669, EPI_ISL_1654670, EPI_ISL_1654656, EPI_ISL_1654671, EPI_ISL_1654657, EPI_ISL_1654672, EPI_ISL_1654673, EPI_ISL_1654674, EPI_ISL_1654659, EPI_ISL_1654675, EPI_ISL_1654676, EPI_ISL_1654677, EPI_ISL_1654678, EPI_ISL_1654679, EPI_ISL_1654680, EPI_ISL_1654681, EPI_ISL_1654682, EPI_ISL_1654683, EPI_ISL_1654684, EPI_ISL_1654685, EPI_ISL_1654686, EPI_ISL_1654654, EPI_ISL_1654687, EPI_ISL_1654688, EPI_ISL_1654689, EPI_ISL_1654690, EPI_ISL_1654691, EPI_ISL_1654692, EPI_ISL_1654693, EPI_ISL_1654694, EPI_ISL_1654695, EPI_ISL_1654696, EPI_ISL_1654697, EPI_ISL_1654698, EPI_ISL_1654699, EPI_ISL_1654658, EPI_ISL_1654649, EPI_ISL_1654652, EPI_ISL_1654700, EPI_ISL_1654701, EPI_ISL_1654702, EPI_ISL_1654703, EPI_ISL_1654704, EPI_ISL_1654653, EPI_ISL_1654705, EPI_ISL_1654706, EPI_ISL_1654707, EPI_ISL_1654655, EPI_ISL_1654708, EPI_ISL_1654709, EPI_ISL_1654710, EPI_ISL_1654711	NVMRVI	National Public Health Surveillance Laboratory	Lukas Zemaitis et al
EPI_ISL_1657309, EPI_ISL_1657221, EPI_ISL_1657223, EPI_ISL_1657224, EPI_ISL_1657225, EPI_ISL_1657226, EPI_ISL_1657227, EPI_ISL_1657228, EPI_ISL_1657229, EPI_ISL_1657230, EPI_ISL_1657231, EPI_ISL_1657232, EPI_ISL_1657233, EPI_ISL_1657234, EPI_ISL_1657235, EPI_ISL_1657236, EPI_ISL_1657237, EPI_ISL_1657238, EPI_ISL_1657239, EPI_ISL_1657240, EPI_ISL_1657241, EPI_ISL_1657242, EPI_ISL_1657243, EPI_ISL_1657244, EPI_ISL_1657245, EPI_ISL_1657246, EPI_ISL_1657247, EPI_ISL_1657248, EPI_ISL_1657249, EPI_ISL_1657250, EPI_ISL_1657251, EPI_ISL_1657252, EPI_ISL_1657253, EPI_ISL_1657254, EPI_ISL_1657255, EPI_ISL_1657256, EPI_ISL_1657257, EPI_ISL_1657258, EPI_ISL_1657259, EPI_ISL_1657260, EPI_ISL_1657261, EPI_ISL_1657262, EPI_ISL_1657263, EPI_ISL_1657264, EPI_ISL_1657265, EPI_ISL_1657266, EPI_ISL_1657267, EPI_ISL_1657268, EPI_ISL_1657269, EPI_ISL_1657270, EPI_ISL_1657271, EPI_ISL_1657272, EPI_ISL_1657273, EPI_ISL_1657274, EPI_ISL_1657275, EPI_ISL_1657276, EPI_ISL_1657277, EPI_ISL_1657278, EPI_ISL_1657279, EPI_ISL_1657280, EPI_ISL_1657281, EPI_ISL_1657282, EPI_ISL_1657283, EPI_ISL_1657284, EPI_ISL_1657285, EPI_ISL_1657286, EPI_ISL_1657287, EPI_ISL_1657288, EPI_ISL_1657290, EPI_ISL_1657291, EPI_ISL_1657292, EPI_ISL_1657293, EPI_ISL_1657294, EPI_ISL_1657295, EPI_ISL_1657296, EPI_ISL_1657297, EPI_ISL_1657298, EPI_ISL_1657299, EPI_ISL_1657300, EPI_ISL_1657301, EPI_ISL_1657302, EPI_ISL_1657303, EPI_ISL_1657304, EPI_ISL_1657305, EPI_ISL_1657306, EPI_ISL_1657307, EPI_ISL_1657308, EPI_ISL_1654648, EPI_ISL_1654744, EPI_ISL_1654745, EPI_ISL_1654712, EPI_ISL_1654746, EPI_ISL_1654715, EPI_ISL_1654747, EPI_ISL_1654732, EPI_ISL_1654733, EPI_ISL_1654748, EPI_ISL_1654749, EPI_ISL_1654750, EPI_ISL_1654751, EPI_ISL_1654734, EPI_ISL_1654752, EPI_ISL_1654753, EPI_ISL_1654754, EPI_ISL_1654725, EPI_ISL_1654723, EPI_ISL_1654755, EPI_ISL_1654756, EPI_ISL_1654757, EPI_ISL_1654758, EPI_ISL_1654759, EPI_ISL_1654760, EPI_ISL_1654761, EPI_ISL_1654722, EPI_ISL_1654762, EPI_ISL_1654763, EPI_ISL_1654764, EPI_ISL_1654718, EPI_ISL_1654765, EPI_ISL_1654717, EPI_ISL_1654766, EPI_ISL_1654767, EPI_ISL_1654768, EPI_ISL_1654769, EPI_ISL_1654770, EPI_ISL_1654729, EPI_ISL_1654771, EPI_ISL_1654772, EPI_ISL_1654773, EPI_ISL_1654774, EPI_ISL_1654726, EPI_ISL_1654775, EPI_ISL_1654735, EPI_ISL_1654736, EPI_ISL_1654737, EPI_ISL_1654776, EPI_ISL_1654738, EPI_ISL_1654777, EPI_ISL_1654714, EPI_ISL_1654778, EPI_ISL_1654739, EPI_ISL_1654743, EPI_ISL_1654740, EPI_ISL_1654741, EPI_ISL_1654730, EPI_ISL_1654727, EPI_ISL_1654731, EPI_ISL_1654779, EPI_ISL_1654713, EPI_ISL_1654780, EPI_ISL_1654781, EPI_ISL_1654782, EPI_ISL_1654783, EPI_ISL_1654794, EPI_ISL_1654795, EPI_ISL_1654796, EPI_ISL_1654728, EPI_ISL_1654797, EPI_ISL_1654798, EPI_ISL_1654799, EPI_ISL_1654719, EPI_ISL_1654800, EPI_ISL_1654801, EPI_ISL_1654802, EPI_ISL_1654803, EPI_ISL_1654804, EPI_ISL_1654805, EPI_ISL_1654806, EPI_ISL_1654716, EPI_ISL_1654807, EPI_ISL_1654808, EPI_ISL_1654784, EPI_ISL_1654785, EPI_ISL_1654720, EPI_ISL_1654786, EPI_ISL_1654787, EPI_ISL_1654788, EPI_ISL_1654724, EPI_ISL_1654789, EPI_ISL_1654790, EPI_ISL_1654791, EPI_ISL_1654792, EPI_ISL_1654793, EPI_ISL_1654721, EPI_ISL_1654742, EPI_ISL_1654843, EPI_ISL_1654844, EPI_ISL_1654845, EPI_ISL_1654846, EPI_ISL_1654847, EPI_ISL_1654848, EPI_ISL_1654849, EPI_ISL_1654850, EPI_ISL_1654851, EPI_ISL_1654852, EPI_ISL_1654853, EPI_ISL_1654854, EPI_ISL_1654855, EPI_ISL_1654856, EPI_ISL_1654857, EPI_ISL_1654858, EPI_ISL_1654859, EPI_ISL_1654860, EPI_ISL_1654861, EPI_ISL_1654862, EPI_ISL_1654863, EPI_ISL_1654864, EPI_ISL_1654865, EPI_ISL_1654866, EPI_ISL_1654867, EPI_ISL_1654868, EPI_ISL_1654869, EPI_ISL_1654870, EPI_ISL_1654871, EPI_ISL_1654872, EPI_ISL_1654873, EPI_ISL_1654874, EPI_ISL_1654875, EPI_ISL_1654876, EPI_ISL_1655071, EPI_ISL_1654877, EPI_ISL_1654878, EPI_ISL_1654879, EPI_ISL_1654880, EPI_ISL_1654881, EPI_ISL_1654882, EPI_ISL_1654883, EPI_ISL_1654884, EPI_ISL_1654885, EPI_ISL_1654886, EPI_ISL_1654887, EPI_ISL_1654888, EPI_ISL_1654889, EPI_ISL_1654890, EPI_ISL_1654891, EPI_ISL_1654892, EPI_ISL_1654893, EPI_ISL_1654894, EPI_ISL_1655072, EPI_ISL_1654895, EPI_ISL_1654896, EPI_ISL_1654897, EPI_ISL_1654898, EPI_ISL_1579910, EPI_ISL_1579911, EPI_ISL_1579912, EPI_ISL_1579913, EPI_ISL_1579914, EPI_ISL_1579915, EPI_ISL_1579916, EPI_ISL_1579917, EPI_ISL_1579918, EPI_ISL_1579919, EPI_ISL_1579920, EPI_ISL_1579921, EPI_ISL_1579922, EPI_ISL_1579923, EPI_ISL_1579924, EPI_ISL_1579925, EPI_ISL_1579926, EPI_ISL_1579927, EPI_ISL_1579928, EPI_ISL_1579929, EPI_ISL_1579930, EPI_ISL_1579931, EPI_ISL_1579932, EPI_ISL_1579933, EPI_ISL_1579934, EPI_ISL_1579935, EPI_ISL_1579936, EPI_ISL_1579937, EPI_ISL_1579938, EPI_ISL_1579939, EPI_ISL_1579940, EPI_ISL_1579941, EPI_ISL_1579942, EPI_ISL_1579943, EPI_ISL_1579944, EPI_ISL_1579945, EPI_ISL_1579946, EPI_ISL_1579947, EPI_ISL_1579948, EPI_ISL_1579949, EPI_ISL_1579950, EPI_ISL_1579951, EPI_ISL_1579952, EPI_ISL_1579953, EPI_ISL_1579954, EPI_ISL_1579955, EPI_ISL_1579956, EPI_ISL_1579957, EPI_ISL_1579958, EPI_ISL_1579959, EPI_ISL_1579960, EPI_ISL_1579961, EPI_ISL_1579962, EPI_ISL_1579963, EPI_ISL_1579964, EPI_ISL_1579965, EPI_ISL_1579966, EPI_ISL_1579967, EPI_ISL_1579968, EPI_ISL_1579969, EPI_ISL_1579970, EPI_ISL_1579971, EPI_ISL_1579972, EPI_ISL_1579973, EPI_ISL_1579974, EPI_ISL_1579975, EPI_ISL_1579976, EPI_ISL_1579977, EPI_ISL_1579978, EPI_ISL_1579979, EPI_ISL_1579980, EPI_ISL_1579981, EPI_ISL_1579982, EPI_ISL_1579983, EPI_ISL_1579984, EPI_ISL_1579985, EPI_ISL_1579986, EPI_ISL_1579987, EPI_ISL_1579988, EPI_ISL_1580085, EPI_ISL_1580086, EPI_ISL_1580087, EPI_ISL_1580088, EPI_ISL_1580089, EPI_ISL_1580090, EPI_ISL_1580091, EPI_ISL_1580092, EPI_ISL_1580093, EPI_ISL_1580094, EPI_ISL_1580095, EPI_ISL_1580096, EPI_ISL_1580097, EPI_ISL_1580098, EPI_ISL_1580099, EPI_ISL_1580100, EPI_ISL_1580101, EPI_ISL_1580102, EPI_ISL_1580103, EPI_ISL_1580104, EPI_ISL_1580105, EPI_ISL_1580106, EPI_ISL_1580107, EPI_ISL_1580108, EPI_ISL_1580109, EPI_ISL_1580110, EPI_ISL_1580111, EPI_ISL_1580112, EPI_ISL_1580113, EPI_ISL_1580114, EPI_ISL_1580115, EPI_ISL_1580116, EPI_ISL_1580117, EPI_ISL_1580118, EPI_ISL_1580119, EPI_ISL_1580120, EPI_ISL_1580121, EPI_ISL_1580122, EPI_ISL_1580123, EPI_ISL_1580124, EPI_ISL_1580125, EPI_ISL_1580126, EPI_ISL_1580127, EPI_ISL_1580128, EPI_ISL_1580129, EPI_ISL_1580130, EPI_ISL_1580131, EPI_ISL_1580132, EPI_ISL_1580133, EPI_ISL_1580134, EPI_ISL_1580135, EPI_ISL_1580136, EPI_ISL_1580137, EPI_ISL_1580138, EPI_ISL_1580139, EPI_ISL_1580140, EPI_ISL_1580141, EPI_ISL_1657362, EPI_ISL_1657363, EPI_ISL_1657364, EPI_ISL_1657365, EPI_ISL_1657366, EPI_ISL_1657367, EPI_ISL_1657368, EPI_ISL_1657369, EPI_ISL_1657370, EPI_ISL_1657371, EPI_ISL_1657372, EPI_ISL_1657373, EPI_ISL_1657374, EPI_ISL_1657375, EPI_ISL_1657376, EPI_ISL_1657377, EPI_ISL_1657378, EPI_ISL_1657379, EPI_ISL_1657380, EPI_ISL_1657381, EPI_ISL_1657382, EPI_ISL_1657383, EPI_ISL_1657384, EPI_ISL_1657385, EPI_ISL_1657386, EPI_ISL_1657387, EPI_ISL_1657388, EPI_ISL_1657389, EPI_ISL_1657390, EPI_ISL_1657391, EPI_ISL_1657392, EPI_ISL_1657393, EPI_ISL_1657394, EPI_ISL_1657395, EPI_ISL_1657396, EPI_ISL_1657397, EPI_ISL_1657398, EPI_ISL_1657399, EPI_ISL_1657400, EPI_ISL_1657401, EPI_ISL_1659513, EPI_ISL_1659514, EPI_ISL_1659515, EPI_ISL_1659516, EPI_ISL_1659517, EPI_ISL_1659518, EPI_ISL_1659519, EPI_ISL_1659520, EPI_ISL_1659521, EPI_ISL_1659522, EPI_ISL_1659523, EPI_ISL_1659524, EPI_ISL_1659525, EPI_ISL_1659526, EPI_ISL_1659527, EPI_ISL_1659528, EPI_ISL_1659529, EPI_ISL_1659530, EPI_ISL_1659531, EPI_ISL_1659532, EPI_ISL_1659533, EPI_ISL_1659534, EPI_ISL_1659535, EPI_ISL_1659536, EPI_ISL_1659537, EPI_ISL_1659538, EPI_ISL_1659539, EPI_ISL_1659540, EPI_ISL_1659541, EPI_ISL_1659542, EPI_ISL_1659543, EPI_ISL_1659544, EPI_ISL_1659545, EPI_ISL_1659546, EPI_ISL_1579691, EPI_ISL_1579692, EPI_ISL_1579693, EPI_ISL_1579694, EPI_ISL_1579695, EPI_ISL_1579696, EPI_ISL_1579697, EPI_ISL_1579698, EPI_ISL_1579699, EPI_ISL_1579700, EPI_ISL_1579701, EPI_ISL_1579702, EPI_ISL_1579703, EPI_ISL_1579704, EPI_ISL_1579705, EPI_ISL_1579706, EPI_ISL_1579707, EPI_ISL_1579708, EPI_ISL_1579709, EPI_ISL_1579710, EPI_ISL_1579711, EPI_ISL_1579712, EPI_ISL_1579713, EPI_ISL_1579714, EPI_ISL_1579715, EPI_ISL_1579716, EPI_ISL_1656850, EPI_ISL_1656844, EPI_ISL_1656851, EPI_ISL_1656852, EPI_ISL_1656845, EPI_ISL_1656847, EPI_ISL_1656849, EPI_ISL_1656846, EPI_ISL_1656848, EPI_ISL_1656854, EPI_ISL_1656858, EPI_ISL_1656863, EPI_ISL_1656855, EPI_ISL_1656862, EPI_ISL_1656859, EPI_ISL_1656861, EPI_ISL_1656864, EPI_ISL_1656857, EPI_ISL_1656853, EPI_ISL_1656856, EPI_ISL_1656860, EPI_ISL_1656867, EPI_ISL_1656865, EPI_ISL_1656866, EPI_ISL_1656868, EPI_ISL_1656869, EPI_ISL_1656870, EPI_ISL_1579717, EPI_ISL_1656871, EPI_ISL_1656882, EPI_ISL_1656880, EPI_ISL_1656881, EPI_ISL_1656879, EPI_ISL_1656874, EPI_ISL_1656875, EPI_ISL_1656877, EPI_ISL_1656878, EPI_ISL_1656872, EPI_ISL_1656873, EPI_ISL_1656876, EPI_ISL_1911423, EPI_ISL_1911424, EPI_ISL_1911425, EPI_ISL_1911426, EPI_ISL_1911427, EPI_ISL_1911428, EPI_ISL_1911429, EPI_ISL_1911432, EPI_ISL_1911436, EPI_ISL_1911434, EPI_ISL_1911430, EPI_ISL_1911435, EPI_ISL_1911431, EPI_ISL_1911433, EPI_ISL_1911437, EPI_ISL_1911438	NVSPL	National Public Health Surveillance Laboratory	Lukas Zemaitis et al
EPI_ISL_631506, EPI_ISL_631535, EPI_ISL_631541, EPI_ISL_631572, EPI_ISL_631862, EPI_ISL_632039, EPI_ISL_632062, EPI_ISL_632074, EPI_ISL_632083, EPI_ISL_632084, EPI_ISL_632963	NYC Department Of Health And Mental Hygiene	New York City Public Health Laboratory	Jade Wang et al
EPI_ISL_1273045, EPI_ISL_1273044, EPI_ISL_1273043, EPI_ISL_1273046, EPI_ISL_1273047, EPI_ISL_1318347, EPI_ISL_1318349, EPI_ISL_1318348	NYC Department of Health and Mental Hygiene	Centers for Disease Control and Prevention Division of Viral Diseases, Pathogen Discovery	Krista Queen et al
EPI_ISL_1447062, EPI_ISL_1447061, EPI_ISL_1447060, EPI_ISL_1446975, EPI_ISL_1446974, EPI_ISL_1516209, EPI_ISL_1516210, EPI_ISL_1516206, EPI_ISL_1516207, EPI_ISL_1516205, EPI_ISL_1516211, EPI_ISL_1516212, EPI_ISL_1516208, EPI_ISL_1695970, EPI_ISL_1678259, EPI_ISL_1678060, EPI_ISL_1678257, EPI_ISL_1678059, EPI_ISL_1678078, EPI_ISL_1678075, EPI_ISL_1678063, EPI_ISL_1678263, EPI_ISL_1678262, EPI_ISL_1678068, EPI_ISL_1678071, EPI_ISL_1678057, EPI_ISL_1678080, EPI_ISL_1678260, EPI_ISL_1678066, EPI_ISL_1678076, EPI_ISL_1678258, EPI_ISL_1678062, EPI_ISL_1678072, EPI_ISL_1678069, EPI_ISL_1678264, EPI_ISL_1678056, EPI_ISL_1678065, EPI_ISL_1678077, EPI_ISL_1678070, EPI_ISL_1678074, EPI_ISL_1678073, EPI_ISL_1678079, EPI_ISL_1678064, EPI_ISL_1678261, EPI_ISL_1678058, EPI_ISL_1678265, EPI_ISL_1678061, EPI_ISL_1678067, EPI_ISL_1823967, EPI_ISL_1823961, EPI_ISL_1823970, EPI_ISL_1823950, EPI_ISL_1823948, EPI_ISL_1823955, EPI_ISL_1823965, EPI_ISL_1823957, EPI_ISL_1823958, EPI_ISL_1823969, EPI_ISL_1823953, EPI_ISL_1823963, EPI_ISL_1823968, EPI_ISL_1823964, EPI_ISL_1823946, EPI_ISL_1823956, EPI_ISL_1823949, EPI_ISL_1823962, EPI_ISL_1823966, EPI_ISL_1823959, EPI_ISL_1823944, EPI_ISL_1823960, EPI_ISL_1823972, EPI_ISL_1823951, EPI_ISL_1823971, EPI_ISL_1823973, EPI_ISL_1823952, EPI_ISL_1823947, EPI_ISL_1823954, EPI_ISL_1823945, EPI_ISL_1937600, EPI_ISL_1937616, EPI_ISL_1937618, EPI_ISL_1937598, EPI_ISL_1937615, EPI_ISL_1937613, EPI_ISL_1937610, EPI_ISL_1937622, EPI_ISL_1937620, EPI_ISL_1937605, EPI_ISL_1937611, EPI_ISL_1937608, EPI_ISL_1937596, EPI_ISL_1937603, EPI_ISL_1937623, EPI_ISL_1937606, EPI_ISL_1937601, EPI_ISL_2018430, EPI_ISL_2018433, EPI_ISL_2018432, EPI_ISL_2018418, EPI_ISL_2018423, EPI_ISL_2018425, EPI_ISL_2018420, EPI_ISL_2018428, EPI_ISL_2018424, EPI_ISL_2018426, EPI_ISL_2018429, EPI_ISL_2018421, EPI_ISL_2018427, EPI_ISL_2018431, EPI_ISL_2047506, EPI_ISL_2018422, EPI_ISL_2018419	NYC Department of Health and Mental Hygiene	Centers for Disease Control and Prevention Division of Viral Diseases, Pathogen Discovery	Mili Sheth et al
EPI_ISL_480784, EPI_ISL_480785, EPI_ISL_420793	NYC Department of Health and Mental Hygiene	Pathogen Discovery, Respiratory Viruses Branch, Division of Viral Diseases, Centers for Disease Control and Prevention	Krista Queen et al
EPI_ISL_812201	NYC Department of Health and Mental Hygiene	Pathogen Discovery, Respiratory Viruses Branch, Division of Viral Diseases, Centers for Disease Control and Prevention	Yan Li et al
EPI_ISL_1700669, EPI_ISL_1700670, EPI_ISL_1700671, EPI_ISL_1700672, EPI_ISL_1700673, EPI_ISL_436050, EPI_ISL_436051, EPI_ISL_436052, EPI_ISL_436053, EPI_ISL_436054, EPI_ISL_436055, EPI_ISL_436056, EPI_ISL_436057, EPI_ISL_436058, EPI_ISL_436059, EPI_ISL_436060, EPI_ISL_436061, EPI_ISL_436062, EPI_ISL_436063, EPI_ISL_436064, EPI_ISL_436065, EPI_ISL_436066, EPI_ISL_436067, EPI_ISL_436068, EPI_ISL_436069, EPI_ISL_436070, EPI_ISL_436071, EPI_ISL_436047, EPI_ISL_436072, EPI_ISL_436073, EPI_ISL_436048, EPI_ISL_436074, EPI_ISL_436075, EPI_ISL_436076, EPI_ISL_436049, EPI_ISL_436077, EPI_ISL_436078, EPI_ISL_436079, EPI_ISL_436080, EPI_ISL_436081, EPI_ISL_436082, EPI_ISL_424906	NYC Department of Health and Mental Hygiene	Pathogen Discovery, Respiratory Viruses Branch, Division of Viral Diseases, Centers for Disease Control and Prevention	Ying Tao et al
EPI_ISL_631974	NYC HH Coney Island Hospital	New York City Public Health Laboratory	Jade Wang et al
EPI_ISL_631564, EPI_ISL_631865, EPI_ISL_937256, EPI_ISL_937257, EPI_ISL_937258, EPI_ISL_937259, EPI_ISL_937260, EPI_ISL_937261, EPI_ISL_937262, EPI_ISL_937263, EPI_ISL_937264, EPI_ISL_937265, EPI_ISL_937266, EPI_ISL_937267, EPI_ISL_937268, EPI_ISL_937269, EPI_ISL_937270, EPI_ISL_937271, EPI_ISL_937272, EPI_ISL_1064800	NYC HH Elmhurst Hospital Medical Center	New York City Public Health Laboratory	Jade Wang et al
EPI_ISL_631556	NYC HH Jacobi Medical Center	New York City Public Health Laboratory	Jade Wang et al
EPI_ISL_631520, EPI_ISL_631557, EPI_ISL_631577, EPI_ISL_631584, EPI_ISL_631587, EPI_ISL_631603, EPI_ISL_631607, EPI_ISL_631686, EPI_ISL_631691, EPI_ISL_631693, EPI_ISL_631752, EPI_ISL_631753, EPI_ISL_631754, EPI_ISL_631799, EPI_ISL_631827, EPI_ISL_631886, EPI_ISL_631953, EPI_ISL_632026, EPI_ISL_632072, EPI_ISL_632116, EPI_ISL_632131, EPI_ISL_632146, EPI_ISL_632147, EPI_ISL_632177, EPI_ISL_632186, EPI_ISL_632187, EPI_ISL_632192, EPI_ISL_632193, EPI_ISL_632235	NYC HH Lincoln Medical And Mental Health Center	New York City Public Health Laboratory	Jade Wang et al
EPI_ISL_632060	NYC HH Queens Hospital Center	New York City Public Health Laboratory	Jade Wang et al
EPI_ISL_1226448, EPI_ISL_1228230, EPI_ISL_1228228, EPI_ISL_1228231, EPI_ISL_1228232, EPI_ISL_1228233, EPI_ISL_1226699, EPI_ISL_1228162, EPI_ISL_1227205, EPI_ISL_1227666, EPI_ISL_1227667, EPI_ISL_1227668, EPI_ISL_1227134, EPI_ISL_1227669, EPI_ISL_1226665, EPI_ISL_1227135, EPI_ISL_1226513, EPI_ISL_1227136, EPI_ISL_1227670, EPI_ISL_1227671, EPI_ISL_1227672, EPI_ISL_1226508, EPI_ISL_1226476, EPI_ISL_1228163, EPI_ISL_1226703, EPI_ISL_1228164, EPI_ISL_1227152, EPI_ISL_1228165, EPI_ISL_1226914, EPI_ISL_1226860, EPI_ISL_1226913, EPI_ISL_1228166, EPI_ISL_1228167, EPI_ISL_1228169, EPI_ISL_1227920, EPI_ISL_1227673, EPI_ISL_1228143, EPI_ISL_1227674, EPI_ISL_1228234, EPI_ISL_1228168, EPI_ISL_1226789, EPI_ISL_1226439, EPI_ISL_1226651, EPI_ISL_1227187, EPI_ISL_1227428, EPI_ISL_1227141, EPI_ISL_1226894, EPI_ISL_1226984, EPI_ISL_1227140, EPI_ISL_1228186, EPI_ISL_1228370, EPI_ISL_1226900, EPI_ISL_1755445, EPI_ISL_1227691, EPI_ISL_1227692, EPI_ISL_1226790, EPI_ISL_1226791, EPI_ISL_1226792, EPI_ISL_1789700, EPI_ISL_1226545, EPI_ISL_1755446, EPI_ISL_1227087, EPI_ISL_1227429, EPI_ISL_1228187, EPI_ISL_1227167, EPI_ISL_1226546, EPI_ISL_1226797, EPI_ISL_1227186, EPI_ISL_1226719, EPI_ISL_1226895, EPI_ISL_1789701, EPI_ISL_1227422, EPI_ISL_1228570, EPI_ISL_1227423, EPI_ISL_1226916, EPI_ISL_1226564, EPI_ISL_1228185, EPI_ISL_1227687, EPI_ISL_1226768, EPI_ISL_1227688, EPI_ISL_1226769, EPI_ISL_1226692, EPI_ISL_1226729, EPI_ISL_1227689, EPI_ISL_1755447, EPI_ISL_1755448, EPI_ISL_1227863, EPI_ISL_1227001, EPI_ISL_1226963, EPI_ISL_1227221, EPI_ISL_1228182, EPI_ISL_1227868, EPI_ISL_1227869, EPI_ISL_1755449, EPI_ISL_1228369, EPI_ISL_1671177, EPI_ISL_1671195, EPI_ISL_1227155, EPI_ISL_1227156, EPI_ISL_1671149, EPI_ISL_1227184, EPI_ISL_1226862, EPI_ISL_1227686, EPI_ISL_1395706, EPI_ISL_1227938, EPI_ISL_1671178, EPI_ISL_1671179, EPI_ISL_1227137, EPI_ISL_1226983, EPI_ISL_1227028, EPI_ISL_1226580, EPI_ISL_1755450, EPI_ISL_1228177, EPI_ISL_1228178, EPI_ISL_1227946, EPI_ISL_1920095, EPI_ISL_1227864, EPI_ISL_1755451, EPI_ISL_1671180, EPI_ISL_1227865, EPI_ISL_1226640, EPI_ISL_1226441, EPI_ISL_1671196, EPI_ISL_1226718, EPI_ISL_1226796, EPI_ISL_1228179, EPI_ISL_1227690, EPI_ISL_1227081, EPI_ISL_1226500, EPI_ISL_1755452, EPI_ISL_1226896, EPI_ISL_1227693, EPI_ISL_1226813, EPI_ISL_1789702, EPI_ISL_1227095, EPI_ISL_1226565, EPI_ISL_1226507, EPI_ISL_1226685, EPI_ISL_1227168, EPI_ISL_1671150, EPI_ISL_1227142, EPI_ISL_1671148, EPI_ISL_1671197, EPI_ISL_1227694, EPI_ISL_1755453, EPI_ISL_1227695, EPI_ISL_1226673, EPI_ISL_1228189, EPI_ISL_1226832, EPI_ISL_1228190, EPI_ISL_1920088, EPI_ISL_1671151, EPI_ISL_1227238, EPI_ISL_1227157, EPI_ISL_1855186, EPI_ISL_1755454, EPI_ISL_1227143, EPI_ISL_1228191, EPI_ISL_1920079, EPI_ISL_1226917, EPI_ISL_1226459, EPI_ISL_1920070, EPI_ISL_1855187, EPI_ISL_1226935, EPI_ISL_1227696, EPI_ISL_1228574, EPI_ISL_1755455, EPI_ISL_1227939, EPI_ISL_1226419, EPI_ISL_1227940, EPI_ISL_1671152, EPI_ISL_1226639, EPI_ISL_1227244, EPI_ISL_1227027, EPI_ISL_1755456, EPI_ISL_1226810, EPI_ISL_1755457, EPI_ISL_1226893, EPI_ISL_1227138, EPI_ISL_1226998, EPI_ISL_1227680, EPI_ISL_1228180, EPI_ISL_1227681, EPI_ISL_1227682, EPI_ISL_1227683, EPI_ISL_1227139, EPI_ISL_1755458, EPI_ISL_1920087, EPI_ISL_1755459, EPI_ISL_1226636, EPI_ISL_1226987, EPI_ISL_1671198, EPI_ISL_1227861, EPI_ISL_1671167, EPI_ISL_1227941, EPI_ISL_1920073, EPI_ISL_1671199, EPI_ISL_1227866, EPI_ISL_1228563, EPI_ISL_1228237, EPI_ISL_1671200, EPI_ISL_1671168, EPI_ISL_1671153, EPI_ISL_1671154, EPI_ISL_1671155, EPI_ISL_1227942, EPI_ISL_1755460, EPI_ISL_1397623, EPI_ISL_1226999, EPI_ISL_1227862, EPI_ISL_1228202, EPI_ISL_1228203, EPI_ISL_1226642, EPI_ISL_1397624, EPI_ISL_1226652, EPI_ISL_1227193, EPI_ISL_1227954, EPI_ISL_1755461, EPI_ISL_1227171, EPI_ISL_1226566, EPI_ISL_1227876, EPI_ISL_1228372, EPI_ISL_1226854, EPI_ISL_1226521, EPI_ISL_1855197, EPI_ISL_1226647, EPI_ISL_1227200, EPI_ISL_1226644, EPI_ISL_1228209, EPI_ISL_1228210, EPI_ISL_1228211, EPI_ISL_1227201, EPI_ISL_1755462, EPI_ISL_1226816, EPI_ISL_1755941, EPI_ISL_1755463, EPI_ISL_1228212, EPI_ISL_1671205, EPI_ISL_1855198, EPI_ISL_1920072, EPI_ISL_1855199, EPI_ISL_1671141, EPI_ISL_1671142, EPI_ISL_1755464, EPI_ISL_1227202, EPI_ISL_1755942, EPI_ISL_1226440, EPI_ISL_1855200, EPI_ISL_1755465, EPI_ISL_1226548, EPI_ISL_1227702, EPI_ISL_1755466, EPI_ISL_1226620, EPI_ISL_1226869, EPI_ISL_1226549, EPI_ISL_1226621, EPI_ISL_1227149, EPI_ISL_1227703, EPI_ISL_1226795, EPI_ISL_1755467, EPI_ISL_1227213, EPI_ISL_1226817, EPI_ISL_1226595, EPI_ISL_1228204, EPI_ISL_1227194, EPI_ISL_1227698, EPI_ISL_1227195, EPI_ISL_1226625, EPI_ISL_1227196, EPI_ISL_1226561, EPI_ISL_1226711, EPI_ISL_1227197, EPI_ISL_1227011, EPI_ISL_1228205, EPI_ISL_1228206, EPI_ISL_1228207, EPI_ISL_1226648, EPI_ISL_1755468, EPI_ISL_1227145, EPI_ISL_1755469, EPI_ISL_1671206, EPI_ISL_1671172, EPI_ISL_1227012, EPI_ISL_1671183, EPI_ISL_1671207, EPI_ISL_1226430, EPI_ISL_1226562, EPI_ISL_1755470, EPI_ISL_1226600, EPI_ISL_1227198, EPI_ISL_1226643, EPI_ISL_1227199, EPI_ISL_1227013, EPI_ISL_1227955, EPI_ISL_1227146, EPI_ISL_1755471, EPI_ISL_1227699, EPI_ISL_1226919, EPI_ISL_1228208, EPI_ISL_1227147, EPI_ISL_1397625, EPI_ISL_1227700, EPI_ISL_1227148, EPI_ISL_1227701, EPI_ISL_1755472, EPI_ISL_1226443, EPI_ISL_1228265, EPI_ISL_1395708, EPI_ISL_1227188, EPI_ISL_1228192, EPI_ISL_1226641, EPI_ISL_1228193, EPI_ISL_1228195, EPI_ISL_1226554, EPI_ISL_1755473, EPI_ISL_1227190, EPI_ISL_1228196, EPI_ISL_1226918, EPI_ISL_1671173, EPI_ISL_1920083, EPI_ISL_1227947, EPI_ISL_1227948, EPI_ISL_1227949, EPI_ISL_1227950, EPI_ISL_1227005, EPI_ISL_1623973, EPI_ISL_1623974, EPI_ISL_1227169, EPI_ISL_1226510, EPI_ISL_1226793, EPI_ISL_1397626, EPI_ISL_1755474, EPI_ISL_1226833, EPI_ISL_1228575, EPI_ISL_1227871, EPI_ISL_1227009, EPI_ISL_1228194, EPI_ISL_1227872, EPI_ISL_1227158, EPI_ISL_1227212, EPI_ISL_1755475, EPI_ISL_1227159, EPI_ISL_1228371, EPI_ISL_1227144, EPI_ISL_1228217, EPI_ISL_1755476, EPI_ISL_1228213, EPI_ISL_1228214, EPI_ISL_1226923, EPI_ISL_1755477, EPI_ISL_1228215, EPI_ISL_1227203, EPI_ISL_1226922, EPI_ISL_1228216, EPI_ISL_1755478, EPI_ISL_1227172, EPI_ISL_1227109, EPI_ISL_1855201, EPI_ISL_1671157, EPI_ISL_1755479, EPI_ISL_1227440, EPI_ISL_1227956, EPI_ISL_1395709, EPI_ISL_1227957, EPI_ISL_1227877, EPI_ISL_1227204, EPI_ISL_1226809, EPI_ISL_1227958, EPI_ISL_1755480, EPI_ISL_1397627, EPI_ISL_1226920, EPI_ISL_1226794, EPI_ISL_1226921, EPI_ISL_1755481, EPI_ISL_1227704, EPI_ISL_1755482, EPI_ISL_1227160, EPI_ISL_1226581, EPI_ISL_1227878, EPI_ISL_1228373, EPI_ISL_1226855, EPI_ISL_1227879, EPI_ISL_1227161, EPI_ISL_1226582, EPI_ISL_1227706, EPI_ISL_1226867, EPI_ISL_1226560, EPI_ISL_1227697, EPI_ISL_1226814, EPI_ISL_1755483, EPI_ISL_1228200, EPI_ISL_1228239, EPI_ISL_1226661, EPI_ISL_1226660, EPI_ISL_1226982, EPI_ISL_1920071, EPI_ISL_1227951, EPI_ISL_1227006, EPI_ISL_1671184, EPI_ISL_1228201, EPI_ISL_1789703, EPI_ISL_1227010, EPI_ISL_1227192, EPI_ISL_1789704, EPI_ISL_1227952, EPI_ISL_1227953, EPI_ISL_1227170, EPI_ISL_1755484, EPI_ISL_1920080, EPI_ISL_1226808, EPI_ISL_1226547, EPI_ISL_1226739, EPI_ISL_1789705, EPI_ISL_1397628, EPI_ISL_1227015, EPI_ISL_1227191, EPI_ISL_1228238, EPI_ISL_1227873, EPI_ISL_1228197, EPI_ISL_1228198, EPI_ISL_1228199, EPI_ISL_1227874, EPI_ISL_1227875, EPI_ISL_1755485, EPI_ISL_1755486, EPI_ISL_1398295, EPI_ISL_1398296, EPI_ISL_1398297, EPI_ISL_1398298, EPI_ISL_1398299, EPI_ISL_1398300, EPI_ISL_1398301, EPI_ISL_1920163, EPI_ISL_1398302, EPI_ISL_1398303, EPI_ISL_1398304, EPI_ISL_1398305, EPI_ISL_1398306, EPI_ISL_1398307, EPI_ISL_1398309, EPI_ISL_1398308, EPI_ISL_1398310, EPI_ISL_1398311, EPI_ISL_1624083, EPI_ISL_1465805, EPI_ISL_1755491, EPI_ISL_1582400, EPI_ISL_1465806, EPI_ISL_1398284, EPI_ISL_1465807, EPI_ISL_1482287, EPI_ISL_1398285, EPI_ISL_1789708, EPI_ISL_1398286, EPI_ISL_1398287, EPI_ISL_1398288, EPI_ISL_1465808, EPI_ISL_1398289, EPI_ISL_1465809, EPI_ISL_1398290, EPI_ISL_1398291, EPI_ISL_1465810, EPI_ISL_1398292, EPI_ISL_1482288, EPI_ISL_1465811, EPI_ISL_1398293, EPI_ISL_1398294, EPI_ISL_1465812, EPI_ISL_1624084, EPI_ISL_1465813, EPI_ISL_1465814, EPI_ISL_1755947, EPI_ISL_1465815, EPI_ISL_1624085, EPI_ISL_1582401, EPI_ISL_1461319, EPI_ISL_1482289, EPI_ISL_1461320, EPI_ISL_1461321, EPI_ISL_1465816, EPI_ISL_1465817, EPI_ISL_1461323, EPI_ISL_1465818, EPI_ISL_1465819, EPI_ISL_1398340, EPI_ISL_1398341, EPI_ISL_1398342, EPI_ISL_1398343, EPI_ISL_1398344, EPI_ISL_1465820, EPI_ISL_1398345, EPI_ISL_1398346, EPI_ISL_1624086, EPI_ISL_1398347, EPI_ISL_1398348, EPI_ISL_1461324, EPI_ISL_1465821, EPI_ISL_1398349, EPI_ISL_1398350, EPI_ISL_1461325, EPI_ISL_1465822, EPI_ISL_1624087, EPI_ISL_1755492, EPI_ISL_1398351, EPI_ISL_1398352, EPI_ISL_1755493, EPI_ISL_1461326, EPI_ISL_1575459, EPI_ISL_1465823, EPI_ISL_1465824, EPI_ISL_1461327, EPI_ISL_1461328, EPI_ISL_1461329, EPI_ISL_1461330, EPI_ISL_1465825, EPI_ISL_1461331, EPI_ISL_1624088, EPI_ISL_1461332, EPI_ISL_1461333, EPI_ISL_1461334, EPI_ISL_1461335, EPI_ISL_1461336, EPI_ISL_1465826, EPI_ISL_1461337, EPI_ISL_1461338, EPI_ISL_1582402, EPI_ISL_1482290, EPI_ISL_1465827, EPI_ISL_1461339, EPI_ISL_1461340, EPI_ISL_1482291, EPI_ISL_1461341, EPI_ISL_1482292, EPI_ISL_1465828, EPI_ISL_1461342, EPI_ISL_1461343, EPI_ISL_1465829, EPI_ISL_1465830, EPI_ISL_1461344, EPI_ISL_1482293, EPI_ISL_1465831, EPI_ISL_1461345, EPI_ISL_1482294, EPI_ISL_1482295, EPI_ISL_1461346, EPI_ISL_1461347, EPI_ISL_1461348, EPI_ISL_1461349, EPI_ISL_1398318, EPI_ISL_1398319, EPI_ISL_1755494, EPI_ISL_1398320, EPI_ISL_1755495, EPI_ISL_1398321, EPI_ISL_1461350, EPI_ISL_1398322, EPI_ISL_1398323, EPI_ISL_1398324, EPI_ISL_1398325, EPI_ISL_1398326, EPI_ISL_1398327, EPI_ISL_1398328, EPI_ISL_1398329, EPI_ISL_1398330, EPI_ISL_1465714, EPI_ISL_1465715, EPI_ISL_1465716, EPI_ISL_1755496, EPI_ISL_1755497, EPI_ISL_1465717, EPI_ISL_1461351, EPI_ISL_1465718, EPI_ISL_1755498, EPI_ISL_1465832, EPI_ISL_1461352, EPI_ISL_1461353, EPI_ISL_1465833, EPI_ISL_1465719, EPI_ISL_1755499, EPI_ISL_1465834, EPI_ISL_1755500, EPI_ISL_1461354, EPI_ISL_1755501, EPI_ISL_1461355, EPI_ISL_1465720, EPI_ISL_1465721, EPI_ISL_1465722, EPI_ISL_1582179, EPI_ISL_1582180, EPI_ISL_1582181, EPI_ISL_1582182, EPI_ISL_1582322, EPI_ISL_1582183, EPI_ISL_1582323, EPI_ISL_1582184, EPI_ISL_1582185, EPI_ISL_1593878, EPI_ISL_1582186, EPI_ISL_1582324, EPI_ISL_1582325, EPI_ISL_1582187, EPI_ISL_1582188, EPI_ISL_1582189, EPI_ISL_1582326, EPI_ISL_1582230, EPI_ISL_1582190, EPI_ISL_1582191, EPI_ISL_1582192, EPI_ISL_1582327, EPI_ISL_1582193, EPI_ISL_1582328, EPI_ISL_1582194, EPI_ISL_1582195, EPI_ISL_1582196, EPI_ISL_1593870, EPI_ISL_1582197, EPI_ISL_1582198, EPI_ISL_1582199, EPI_ISL_1582200, EPI_ISL_1582201, EPI_ISL_1582202, EPI_ISL_1582203, EPI_ISL_1582204, EPI_ISL_1582205, EPI_ISL_1582206, EPI_ISL_1582329, EPI_ISL_1582207, EPI_ISL_1582208, EPI_ISL_1582209, EPI_ISL_1582210, EPI_ISL_1582211, EPI_ISL_1605704, EPI_ISL_1582330, EPI_ISL_1582331, EPI_ISL_1593871, EPI_ISL_1582212, EPI_ISL_1582332, EPI_ISL_1582333, EPI_ISL_1582213, EPI_ISL_1582334, EPI_ISL_1582335, EPI_ISL_1593883, EPI_ISL_1582336, EPI_ISL_1854696, EPI_ISL_1854697, EPI_ISL_1854698, EPI_ISL_1854699, EPI_ISL_1854700, EPI_ISL_1854701, EPI_ISL_1854702, EPI_ISL_1854703, EPI_ISL_1854704, EPI_ISL_1854705, EPI_ISL_1854706, EPI_ISL_1854707, EPI_ISL_1854708, EPI_ISL_1854709, EPI_ISL_1854710, EPI_ISL_1854711, EPI_ISL_1854712, EPI_ISL_1935628, EPI_ISL_1854713, EPI_ISL_1854714, EPI_ISL_1854715, EPI_ISL_1854716, EPI_ISL_1854717, EPI_ISL_1854718, EPI_ISL_1854719, EPI_ISL_1854720, EPI_ISL_1854721, EPI_ISL_1854722, EPI_ISL_1854723, EPI_ISL_1854724, EPI_ISL_1854725, EPI_ISL_1854726, EPI_ISL_1935619, EPI_ISL_1854727, EPI_ISL_1854728, EPI_ISL_1854729, EPI_ISL_1854730, EPI_ISL_1854731, EPI_ISL_1854732, EPI_ISL_1854733, EPI_ISL_1854734, EPI_ISL_1854735, EPI_ISL_1854736, EPI_ISL_1935636, EPI_ISL_1854737, EPI_ISL_1854738, EPI_ISL_1854739, EPI_ISL_1935631, EPI_ISL_2274587, EPI_ISL_2274588, EPI_ISL_2274589, EPI_ISL_2274590, EPI_ISL_2308787, EPI_ISL_2274591, EPI_ISL_2274592, EPI_ISL_2274593, EPI_ISL_2274594, EPI_ISL_2274595, EPI_ISL_2274596, EPI_ISL_2274597, EPI_ISL_2274598, EPI_ISL_2098621, EPI_ISL_2098620, EPI_ISL_2098603, EPI_ISL_2098604, EPI_ISL_2098605, EPI_ISL_2098606, EPI_ISL_2098607, EPI_ISL_2098608, EPI_ISL_2098609, EPI_ISL_2098610, EPI_ISL_2098611, EPI_ISL_2098612, EPI_ISL_2098613, EPI_ISL_2098614, EPI_ISL_2098615, EPI_ISL_2098616, EPI_ISL_2098617, EPI_ISL_2098618, EPI_ISL_2098619, EPI_ISL_2098602, EPI_ISL_2098601, EPI_ISL_2274599, EPI_ISL_2274600, EPI_ISL_2274601, EPI_ISL_2274602, EPI_ISL_2274603, EPI_ISL_2274604, EPI_ISL_2274605, EPI_ISL_2274606, EPI_ISL_2274676, EPI_ISL_2274677, EPI_ISL_2274678, EPI_ISL_2308795, EPI_ISL_2274679, EPI_ISL_2274680, EPI_ISL_2274681, EPI_ISL_2274682, EPI_ISL_2274683, EPI_ISL_2274684, EPI_ISL_2274685, EPI_ISL_2274686, EPI_ISL_2274687, EPI_ISL_2308796, EPI_ISL_2274688, EPI_ISL_2274689, EPI_ISL_2274690, EPI_ISL_2308797, EPI_ISL_2274691, EPI_ISL_2274692, EPI_ISL_2274693, EPI_ISL_2274694, EPI_ISL_2274695, EPI_ISL_2274696, EPI_ISL_2274697, EPI_ISL_2274698, EPI_ISL_2274699, EPI_ISL_2274700, EPI_ISL_2274701, EPI_ISL_2274702, EPI_ISL_2274703, EPI_ISL_2274704, EPI_ISL_2274705, EPI_ISL_2274706, EPI_ISL_2274707, EPI_ISL_2274708, EPI_ISL_2308798, EPI_ISL_2274709, EPI_ISL_2274710, EPI_ISL_2274711, EPI_ISL_2274712, EPI_ISL_2274713, EPI_ISL_2274714	NYC Pandemic Response Lab	Wadsworth Center, New York State Department of Health	Kirsten St. George et al
EPI_ISL_1379212, EPI_ISL_1379214, EPI_ISL_1379215, EPI_ISL_1379217, EPI_ISL_1379201, EPI_ISL_1379208, EPI_ISL_1379206, EPI_ISL_1379203, EPI_ISL_1379202, EPI_ISL_1379207, EPI_ISL_1379198, EPI_ISL_1379205, EPI_ISL_1379210, EPI_ISL_1379216, EPI_ISL_1379213, EPI_ISL_1379211, EPI_ISL_1379199, EPI_ISL_1379200, EPI_ISL_1379209, EPI_ISL_1379204, EPI_ISL_1379222, EPI_ISL_1379234, EPI_ISL_1379229, EPI_ISL_1379239, EPI_ISL_1379230, EPI_ISL_1379231, EPI_ISL_1379241, EPI_ISL_1379248, EPI_ISL_1379237, EPI_ISL_1379249, EPI_ISL_1379223, EPI_ISL_1379233, EPI_ISL_1379243, EPI_ISL_1379236, EPI_ISL_1379219, EPI_ISL_1379244, EPI_ISL_1379221, EPI_ISL_1379251, EPI_ISL_1379224, EPI_ISL_1379253, EPI_ISL_1379218, EPI_ISL_1379240, EPI_ISL_1379257, EPI_ISL_1379246, EPI_ISL_1379247, EPI_ISL_1379225, EPI_ISL_1379255, EPI_ISL_1379245, EPI_ISL_1379232, EPI_ISL_1379252, EPI_ISL_1379250, EPI_ISL_1379235, EPI_ISL_1379226, EPI_ISL_1379228, EPI_ISL_1379238, EPI_ISL_1379227, EPI_ISL_1379254, EPI_ISL_1379220, EPI_ISL_1379242, EPI_ISL_1379256, EPI_ISL_1379266, EPI_ISL_1379263, EPI_ISL_1379265, EPI_ISL_1379260, EPI_ISL_1379259, EPI_ISL_1379261, EPI_ISL_1379258, EPI_ISL_1379264, EPI_ISL_1379262, EPI_ISL_1379378, EPI_ISL_1379377, EPI_ISL_1379339, EPI_ISL_1379356, EPI_ISL_1379355, EPI_ISL_1379340, EPI_ISL_1379349, EPI_ISL_1379360, EPI_ISL_1379350, EPI_ISL_1379361, EPI_ISL_1379344, EPI_ISL_1379341, EPI_ISL_1379379, EPI_ISL_1379358, EPI_ISL_1379381, EPI_ISL_1379386, EPI_ISL_1379385, EPI_ISL_1379357, EPI_ISL_1379380, EPI_ISL_1379359, EPI_ISL_1379389, EPI_ISL_1379342, EPI_ISL_1379388, EPI_ISL_1379343, EPI_ISL_1379390, EPI_ISL_1379382, EPI_ISL_1379351, EPI_ISL_1379362, EPI_ISL_1379383, EPI_ISL_1379352, EPI_ISL_1379363, EPI_ISL_1379384, EPI_ISL_1379365, EPI_ISL_1379364, EPI_ISL_1379345, EPI_ISL_1379369, EPI_ISL_1379370, EPI_ISL_1379366, EPI_ISL_1379367, EPI_ISL_1379368, EPI_ISL_1379354, EPI_ISL_1379346, EPI_ISL_1379353, EPI_ISL_1379387, EPI_ISL_1379372, EPI_ISL_1379371, EPI_ISL_1379347, EPI_ISL_1379373, EPI_ISL_1379348, EPI_ISL_1379375, EPI_ISL_1379376, EPI_ISL_1379374, EPI_ISL_1968725, EPI_ISL_1968718, EPI_ISL_1968717, EPI_ISL_1968719, EPI_ISL_1968724, EPI_ISL_1968722, EPI_ISL_1968723	NYP-WCM	New York Genome Center	Michael Zody et al
EPI_ISL_594457	NYS Department of Health	Pathogen Discovery, Respiratory Viruses Branch, Division of Viral Diseases, Centers for Disease Control and Prevention	Ying Tao et al
EPI_ISL_1272926, EPI_ISL_1272927, EPI_ISL_1272924, EPI_ISL_1272922, EPI_ISL_1272923, EPI_ISL_1272925	NYSDOH Wadsworth Center, Virology Lab	Centers for Disease Control and Prevention Division of Viral Diseases, Pathogen Discovery	Krista Queen et al
EPI_ISL_1695892, EPI_ISL_1695889, EPI_ISL_1695890, EPI_ISL_1695891, EPI_ISL_2018245, EPI_ISL_2018244, EPI_ISL_2018243, EPI_ISL_2018246	NYSDOH Wadsworth Center, Virology Lab	Centers for Disease Control and Prevention Division of Viral Diseases, Pathogen Discovery	Mili Sheth et al
EPI_ISL_751560, EPI_ISL_751658, EPI_ISL_751580, EPI_ISL_751545, EPI_ISL_751581, EPI_ISL_751562, EPI_ISL_751717, EPI_ISL_751548, EPI_ISL_751682	NYSDOH Wadsworth Center, Virology Lab	Genomics and Discovery, Respiratory Viruses Branch, Division of Viral Diseases, Centers for Disease Control and Prevention	Krista Queen et al
EPI_ISL_1095159, EPI_ISL_1095157, EPI_ISL_1094286, EPI_ISL_1095154, EPI_ISL_1095135, EPI_ISL_1095162, EPI_ISL_1095160, EPI_ISL_1095168, EPI_ISL_1095143, EPI_ISL_1095156, EPI_ISL_1095152, EPI_ISL_1095163, EPI_ISL_1095144, EPI_ISL_1094322, EPI_ISL_1095164, EPI_ISL_1095158, EPI_ISL_1095139, EPI_ISL_1095136, EPI_ISL_1095134, EPI_ISL_1094370, EPI_ISL_1095146, EPI_ISL_1095166, EPI_ISL_1095167, EPI_ISL_1095161, EPI_ISL_1095131, EPI_ISL_1094435, EPI_ISL_1095145, EPI_ISL_1094441, EPI_ISL_1094437, EPI_ISL_1095151, EPI_ISL_1095138, EPI_ISL_1095148, EPI_ISL_1094436, EPI_ISL_1095140, EPI_ISL_1095150, EPI_ISL_1095132, EPI_ISL_1095141, EPI_ISL_1094443, EPI_ISL_1095155, EPI_ISL_1094227, EPI_ISL_1094434, EPI_ISL_1094440, EPI_ISL_1094438, EPI_ISL_1094285, EPI_ISL_1094433, EPI_ISL_1095147, EPI_ISL_1095153, EPI_ISL_1094217, EPI_ISL_1094219, EPI_ISL_1094439, EPI_ISL_1094307, EPI_ISL_1094368, EPI_ISL_1094444, EPI_ISL_1095165, EPI_ISL_1094378, EPI_ISL_1094359	NYSDOH Wadsworth Center, Virology Lab	Respiratory Viruses Branch, Division of Viral Diseases, Centers for Disease Control and Prevention	Krista Queen et al
EPI_ISL_631515, EPI_ISL_631523, EPI_ISL_631526, EPI_ISL_631527, EPI_ISL_631531, EPI_ISL_631558, EPI_ISL_631559, EPI_ISL_632043, EPI_ISL_632044, EPI_ISL_632067, EPI_ISL_632076, EPI_ISL_632079	NYU Langone Health	New York City Public Health Laboratory	Jade Wang et al
EPI_ISL_430401, EPI_ISL_421718, EPI_ISL_421723, EPI_ISL_430356, EPI_ISL_430371, EPI_ISL_430394, EPI_ISL_430403, EPI_ISL_430405, EPI_ISL_430428, EPI_ISL_435483, EPI_ISL_435488, EPI_ISL_435519, EPI_ISL_444655, EPI_ISL_444670, EPI_ISL_444742, EPI_ISL_444744, EPI_ISL_444755, EPI_ISL_444780, EPI_ISL_450399, EPI_ISL_456051, EPI_ISL_421584, EPI_ISL_456068, EPI_ISL_421585, EPI_ISL_456113, EPI_ISL_421712, EPI_ISL_421713, EPI_ISL_421714, EPI_ISL_421715, EPI_ISL_421716, EPI_ISL_421717, EPI_ISL_421719, EPI_ISL_421720, EPI_ISL_421721, EPI_ISL_421722, EPI_ISL_421724, EPI_ISL_421725, EPI_ISL_421726, EPI_ISL_421727, EPI_ISL_421728, EPI_ISL_421729, EPI_ISL_421730, EPI_ISL_421731, EPI_ISL_421732, EPI_ISL_421733, EPI_ISL_424929, EPI_ISL_424930, EPI_ISL_424931, EPI_ISL_424932, EPI_ISL_424933, EPI_ISL_424934, EPI_ISL_424935, EPI_ISL_424936, EPI_ISL_424937, EPI_ISL_424938, EPI_ISL_424939, EPI_ISL_424940, EPI_ISL_424941, EPI_ISL_424942, EPI_ISL_424943, EPI_ISL_424944, EPI_ISL_424945, EPI_ISL_424946, EPI_ISL_424947, EPI_ISL_424948, EPI_ISL_424949, EPI_ISL_424950, EPI_ISL_424951, EPI_ISL_424952, EPI_ISL_424953, EPI_ISL_424954, EPI_ISL_424955, EPI_ISL_424956, EPI_ISL_424957, EPI_ISL_424958, EPI_ISL_424959, EPI_ISL_424960, EPI_ISL_424961, EPI_ISL_424962, EPI_ISL_424963, EPI_ISL_424964, EPI_ISL_424965, EPI_ISL_424966, EPI_ISL_424967, EPI_ISL_424968, EPI_ISL_426617, EPI_ISL_426618, EPI_ISL_426619, EPI_ISL_426620, EPI_ISL_426621, EPI_ISL_426622, EPI_ISL_426623, EPI_ISL_426624, EPI_ISL_426625, EPI_ISL_426626, EPI_ISL_427469, EPI_ISL_427470, EPI_ISL_427471, EPI_ISL_427472, EPI_ISL_427524, EPI_ISL_427473, EPI_ISL_427474, EPI_ISL_427475, EPI_ISL_427476, EPI_ISL_427477, EPI_ISL_427478, EPI_ISL_427479, EPI_ISL_427480, EPI_ISL_427481, EPI_ISL_427482, EPI_ISL_427483, EPI_ISL_427484, EPI_ISL_427485, EPI_ISL_427525, EPI_ISL_427486, EPI_ISL_427487, EPI_ISL_427488, EPI_ISL_427489, EPI_ISL_427490, EPI_ISL_427491, EPI_ISL_427492, EPI_ISL_427493, EPI_ISL_427494, EPI_ISL_427495, EPI_ISL_427496, EPI_ISL_427497, EPI_ISL_427498, EPI_ISL_427499, EPI_ISL_427500, EPI_ISL_427501, EPI_ISL_427502, EPI_ISL_427503, EPI_ISL_427504, EPI_ISL_427505, EPI_ISL_427506, EPI_ISL_427507, EPI_ISL_427508, EPI_ISL_427509, EPI_ISL_427510, EPI_ISL_427511, EPI_ISL_427512, EPI_ISL_427513, EPI_ISL_427514, EPI_ISL_427515, EPI_ISL_427516, EPI_ISL_427517, EPI_ISL_427518, EPI_ISL_427519, EPI_ISL_427520, EPI_ISL_427521, EPI_ISL_427627, EPI_ISL_427628, EPI_ISL_427629, EPI_ISL_427630, EPI_ISL_427631, EPI_ISL_427632, EPI_ISL_427633, EPI_ISL_427642, EPI_ISL_427634, EPI_ISL_427635, EPI_ISL_427636, EPI_ISL_427637, EPI_ISL_427638, EPI_ISL_427639, EPI_ISL_427640, EPI_ISL_427641, EPI_ISL_428757, EPI_ISL_428758, EPI_ISL_428759, EPI_ISL_428760, EPI_ISL_428761, EPI_ISL_428762, EPI_ISL_428763, EPI_ISL_428764, EPI_ISL_428765, EPI_ISL_428766, EPI_ISL_428767, EPI_ISL_428768, EPI_ISL_428769, EPI_ISL_428770, EPI_ISL_428771, EPI_ISL_428772, EPI_ISL_428773, EPI_ISL_428774, EPI_ISL_428775, EPI_ISL_428776, EPI_ISL_428777, EPI_ISL_428778, EPI_ISL_428779, EPI_ISL_428780, EPI_ISL_428781, EPI_ISL_428782, EPI_ISL_428783, EPI_ISL_428784, EPI_ISL_428785, EPI_ISL_428786, EPI_ISL_428787, EPI_ISL_428788, EPI_ISL_428789, EPI_ISL_428790, EPI_ISL_428791, EPI_ISL_428792, EPI_ISL_428793, EPI_ISL_428794, EPI_ISL_428795, EPI_ISL_428796, EPI_ISL_428797, EPI_ISL_428798, EPI_ISL_428799, EPI_ISL_428800, EPI_ISL_428801, EPI_ISL_428802, EPI_ISL_428803, EPI_ISL_428804, EPI_ISL_428805, EPI_ISL_430319, EPI_ISL_430320, EPI_ISL_430321, EPI_ISL_430322, EPI_ISL_430323, EPI_ISL_430324, EPI_ISL_430325, EPI_ISL_430326, EPI_ISL_430327, EPI_ISL_430328, EPI_ISL_430329, EPI_ISL_430330, EPI_ISL_430331, EPI_ISL_430332, EPI_ISL_430333, EPI_ISL_430334, EPI_ISL_430335, EPI_ISL_430336, EPI_ISL_430337, EPI_ISL_430338, EPI_ISL_430339, EPI_ISL_430340, EPI_ISL_430341, EPI_ISL_430342, EPI_ISL_430343, EPI_ISL_430344, EPI_ISL_430345, EPI_ISL_430346, EPI_ISL_430347, EPI_ISL_430348, EPI_ISL_430349, EPI_ISL_430350, EPI_ISL_430351, EPI_ISL_430352, EPI_ISL_430353, EPI_ISL_430354, EPI_ISL_430355, EPI_ISL_430357, EPI_ISL_430358, EPI_ISL_430359, EPI_ISL_430360, EPI_ISL_430361, EPI_ISL_430362, EPI_ISL_430363, EPI_ISL_430364, EPI_ISL_430365, EPI_ISL_430366, EPI_ISL_430367, EPI_ISL_430368, EPI_ISL_430369, EPI_ISL_430370, EPI_ISL_430372, EPI_ISL_430373, EPI_ISL_430374, EPI_ISL_430375, EPI_ISL_430376, EPI_ISL_419696, EPI_ISL_430377, EPI_ISL_430378, EPI_ISL_430379, EPI_ISL_430380, EPI_ISL_430381, EPI_ISL_430382, EPI_ISL_430383, EPI_ISL_430384, EPI_ISL_430385, EPI_ISL_430386, EPI_ISL_419697, EPI_ISL_430387, EPI_ISL_430388, EPI_ISL_430389, EPI_ISL_430390, EPI_ISL_430391, EPI_ISL_430392, EPI_ISL_430393, EPI_ISL_430395, EPI_ISL_430396, EPI_ISL_419698, EPI_ISL_430397, EPI_ISL_430398, EPI_ISL_430399, EPI_ISL_430400, EPI_ISL_430402, EPI_ISL_430404, EPI_ISL_430406, EPI_ISL_419699, EPI_ISL_430407, EPI_ISL_430408, EPI_ISL_430409, EPI_ISL_430410, EPI_ISL_430411, EPI_ISL_430412, EPI_ISL_430413, EPI_ISL_430414, EPI_ISL_430415, EPI_ISL_430416, EPI_ISL_419700, EPI_ISL_430417, EPI_ISL_430418, EPI_ISL_430419, EPI_ISL_430420, EPI_ISL_430421, EPI_ISL_430422, EPI_ISL_430423, EPI_ISL_430424, EPI_ISL_430425, EPI_ISL_430426, EPI_ISL_419701, EPI_ISL_430427, EPI_ISL_430429, EPI_ISL_430430, EPI_ISL_430431, EPI_ISL_430432, EPI_ISL_430433, EPI_ISL_430434, EPI_ISL_435475, EPI_ISL_435476, EPI_ISL_419702, EPI_ISL_435477, EPI_ISL_435478, EPI_ISL_435479, EPI_ISL_435480, EPI_ISL_435481, EPI_ISL_435482, EPI_ISL_435484, EPI_ISL_435485, EPI_ISL_435486, EPI_ISL_419703, EPI_ISL_435487, EPI_ISL_435489, EPI_ISL_435490, EPI_ISL_435491, EPI_ISL_435492, EPI_ISL_435493, EPI_ISL_435494, EPI_ISL_435495, EPI_ISL_435496, EPI_ISL_419704, EPI_ISL_435497, EPI_ISL_435498, EPI_ISL_435499, EPI_ISL_435500, EPI_ISL_435501, EPI_ISL_435502, EPI_ISL_435503, EPI_ISL_435504, EPI_ISL_435505, EPI_ISL_435506, EPI_ISL_419705, EPI_ISL_435507, EPI_ISL_435508, EPI_ISL_435509, EPI_ISL_435510, EPI_ISL_435511, EPI_ISL_435512, EPI_ISL_435513, EPI_ISL_435514, EPI_ISL_435515, EPI_ISL_435516, EPI_ISL_420296, EPI_ISL_435517, EPI_ISL_435518, EPI_ISL_435520, EPI_ISL_435721, EPI_ISL_435521, EPI_ISL_435522, EPI_ISL_435523, EPI_ISL_435524, EPI_ISL_435525, EPI_ISL_420297, EPI_ISL_435526, EPI_ISL_435527, EPI_ISL_435528, EPI_ISL_435722, EPI_ISL_435529, EPI_ISL_435530, EPI_ISL_435531, EPI_ISL_435532, EPI_ISL_435533, EPI_ISL_435534, EPI_ISL_420298, EPI_ISL_435535, EPI_ISL_435536, EPI_ISL_435537, EPI_ISL_435538, EPI_ISL_435539, EPI_ISL_435540, EPI_ISL_435541, EPI_ISL_435542, EPI_ISL_435543, EPI_ISL_435544, EPI_ISL_420299, EPI_ISL_435545, EPI_ISL_435546, EPI_ISL_435547, EPI_ISL_435548, EPI_ISL_435549, EPI_ISL_436733, EPI_ISL_436734, EPI_ISL_436735, EPI_ISL_436736, EPI_ISL_436737, EPI_ISL_420300, EPI_ISL_436738, EPI_ISL_436739, EPI_ISL_436740, EPI_ISL_436741, EPI_ISL_436742, EPI_ISL_436743, EPI_ISL_444613, EPI_ISL_444614, EPI_ISL_444615, EPI_ISL_444616, EPI_ISL_420301, EPI_ISL_444617, EPI_ISL_444618, EPI_ISL_444619, EPI_ISL_444620, EPI_ISL_444621, EPI_ISL_444622, EPI_ISL_444623, EPI_ISL_444624, EPI_ISL_444625, EPI_ISL_444626, EPI_ISL_420302, EPI_ISL_444627, EPI_ISL_444628, EPI_ISL_444629, EPI_ISL_444630, EPI_ISL_444631, EPI_ISL_444632, EPI_ISL_444633, EPI_ISL_444634, EPI_ISL_444635, EPI_ISL_444636, EPI_ISL_420307, EPI_ISL_444637, EPI_ISL_444638, EPI_ISL_444639, EPI_ISL_444640, EPI_ISL_444641, EPI_ISL_444642, EPI_ISL_444643, EPI_ISL_444644, EPI_ISL_444645, EPI_ISL_444646, EPI_ISL_420308, EPI_ISL_444647, EPI_ISL_444648, EPI_ISL_444649, EPI_ISL_444650, EPI_ISL_444651, EPI_ISL_444652, EPI_ISL_444653, EPI_ISL_444654, EPI_ISL_444656, EPI_ISL_420309, EPI_ISL_444657, EPI_ISL_444658, EPI_ISL_444659, EPI_ISL_444660, EPI_ISL_444661, EPI_ISL_444662, EPI_ISL_444663, EPI_ISL_444664, EPI_ISL_444665, EPI_ISL_444666, EPI_ISL_420570, EPI_ISL_444667, EPI_ISL_444668, EPI_ISL_444669, EPI_ISL_444671, EPI_ISL_444672, EPI_ISL_444673, EPI_ISL_444674, EPI_ISL_444675, EPI_ISL_444676, EPI_ISL_420571, EPI_ISL_444677, EPI_ISL_444678, EPI_ISL_444679, EPI_ISL_444680, EPI_ISL_444681, EPI_ISL_444682, EPI_ISL_444683, EPI_ISL_444684, EPI_ISL_444685, EPI_ISL_444686, EPI_ISL_420572, EPI_ISL_444687, EPI_ISL_444688, EPI_ISL_444689, EPI_ISL_444690, EPI_ISL_444691, EPI_ISL_444692, EPI_ISL_444693, EPI_ISL_444694, EPI_ISL_444695, EPI_ISL_444696, EPI_ISL_420573, EPI_ISL_444697, EPI_ISL_444698, EPI_ISL_444699, EPI_ISL_444700, EPI_ISL_444701, EPI_ISL_444702, EPI_ISL_444703, EPI_ISL_444704, EPI_ISL_444705, EPI_ISL_444706, EPI_ISL_420574, EPI_ISL_444707, EPI_ISL_444708, EPI_ISL_444709, EPI_ISL_444710, EPI_ISL_444711, EPI_ISL_444712, EPI_ISL_444713, EPI_ISL_444714, EPI_ISL_444715, EPI_ISL_444716, EPI_ISL_420575, EPI_ISL_444717, EPI_ISL_444718, EPI_ISL_444719, EPI_ISL_444720, EPI_ISL_444721, EPI_ISL_444722, EPI_ISL_444723, EPI_ISL_444724, EPI_ISL_444725, EPI_ISL_444726, EPI_ISL_420576, EPI_ISL_444727, EPI_ISL_444728, EPI_ISL_444729, EPI_ISL_444730, EPI_ISL_444731, EPI_ISL_444732, EPI_ISL_444733, EPI_ISL_444734, EPI_ISL_444735, EPI_ISL_444736, EPI_ISL_420577, EPI_ISL_444737, EPI_ISL_444738, EPI_ISL_444739, EPI_ISL_444740, EPI_ISL_444741, EPI_ISL_444743, EPI_ISL_444745, EPI_ISL_444746, EPI_ISL_420578, EPI_ISL_444747, EPI_ISL_444748, EPI_ISL_444749, EPI_ISL_444750, EPI_ISL_444751, EPI_ISL_444752, EPI_ISL_444753, EPI_ISL_444754, EPI_ISL_444756, EPI_ISL_420579, EPI_ISL_444757, EPI_ISL_444758, EPI_ISL_444759, EPI_ISL_444760, EPI_ISL_444761, EPI_ISL_444762, EPI_ISL_444763, EPI_ISL_444764, EPI_ISL_444765, EPI_ISL_444766, EPI_ISL_420580, EPI_ISL_444767, EPI_ISL_444768, EPI_ISL_444769, EPI_ISL_444770, EPI_ISL_444771, EPI_ISL_444772, EPI_ISL_444773, EPI_ISL_444774, EPI_ISL_444775, EPI_ISL_444776, EPI_ISL_420581, EPI_ISL_444777, EPI_ISL_444778, EPI_ISL_444779, EPI_ISL_444781, EPI_ISL_444782, EPI_ISL_444783, EPI_ISL_444784, EPI_ISL_444785, EPI_ISL_444786, EPI_ISL_420582, EPI_ISL_444787, EPI_ISL_444788, EPI_ISL_444789, EPI_ISL_444790, EPI_ISL_444791, EPI_ISL_444792, EPI_ISL_450393, EPI_ISL_450394, EPI_ISL_450395, EPI_ISL_450396, EPI_ISL_420584, EPI_ISL_450397, EPI_ISL_450398, EPI_ISL_450400, EPI_ISL_450401, EPI_ISL_450402, EPI_ISL_451401, EPI_ISL_451402, EPI_ISL_451403, EPI_ISL_451404, EPI_ISL_420585, EPI_ISL_451405, EPI_ISL_451406, EPI_ISL_451407, EPI_ISL_451408, EPI_ISL_451409, EPI_ISL_451410, EPI_ISL_451411, EPI_ISL_451412, EPI_ISL_451413, EPI_ISL_451414, EPI_ISL_420586, EPI_ISL_451415, EPI_ISL_451416, EPI_ISL_451417, EPI_ISL_451418, EPI_ISL_451419, EPI_ISL_451420, EPI_ISL_451421, EPI_ISL_451422, EPI_ISL_451423, EPI_ISL_451424, EPI_ISL_420587, EPI_ISL_451425, EPI_ISL_451426, EPI_ISL_451427, EPI_ISL_451428, EPI_ISL_451429, EPI_ISL_451430, EPI_ISL_451431, EPI_ISL_451432, EPI_ISL_451433, EPI_ISL_451434, EPI_ISL_420588, EPI_ISL_451435, EPI_ISL_451436, EPI_ISL_451437, EPI_ISL_451438, EPI_ISL_451439, EPI_ISL_451440, EPI_ISL_451441, EPI_ISL_451442, EPI_ISL_451443, EPI_ISL_451444, EPI_ISL_420589, EPI_ISL_451445, EPI_ISL_451446, EPI_ISL_451447, EPI_ISL_451448, EPI_ISL_451449, EPI_ISL_451450, EPI_ISL_451451, EPI_ISL_451452, EPI_ISL_451453, EPI_ISL_451454, EPI_ISL_420590, EPI_ISL_451455, EPI_ISL_451456, EPI_ISL_451457, EPI_ISL_451458, EPI_ISL_451459, EPI_ISL_451460, EPI_ISL_451461, EPI_ISL_451462, EPI_ISL_451463, EPI_ISL_451464, EPI_ISL_420591, EPI_ISL_451465, EPI_ISL_451665, EPI_ISL_451466, EPI_ISL_451467, EPI_ISL_451468, EPI_ISL_451469, EPI_ISL_451470, EPI_ISL_451471, EPI_ISL_451472, EPI_ISL_451473, EPI_ISL_421577, EPI_ISL_451474, EPI_ISL_451475, EPI_ISL_451476, EPI_ISL_451477, EPI_ISL_451478, EPI_ISL_451479, EPI_ISL_456003, EPI_ISL_456004, EPI_ISL_456005, EPI_ISL_456006, EPI_ISL_421578, EPI_ISL_456007, EPI_ISL_456008, EPI_ISL_456009, EPI_ISL_456010, EPI_ISL_456011, EPI_ISL_456012, EPI_ISL_456013, EPI_ISL_456014, EPI_ISL_456015, EPI_ISL_456016, EPI_ISL_421579, EPI_ISL_456017, EPI_ISL_456018, EPI_ISL_456019, EPI_ISL_456020, EPI_ISL_456021, EPI_ISL_456022, EPI_ISL_456023, EPI_ISL_456024, EPI_ISL_456025, EPI_ISL_456026, EPI_ISL_421580, EPI_ISL_456027, EPI_ISL_456066, EPI_ISL_456028, EPI_ISL_456029, EPI_ISL_456030, EPI_ISL_456031, EPI_ISL_456032, EPI_ISL_456033, EPI_ISL_456034, EPI_ISL_456035, EPI_ISL_421581, EPI_ISL_456036, EPI_ISL_456037, EPI_ISL_456038, EPI_ISL_456039, EPI_ISL_456040, EPI_ISL_456041, EPI_ISL_456042, EPI_ISL_456043, EPI_ISL_456044, EPI_ISL_456045, EPI_ISL_421582, EPI_ISL_456046, EPI_ISL_456047, EPI_ISL_456048, EPI_ISL_456049, EPI_ISL_456050, EPI_ISL_456052, EPI_ISL_456053, EPI_ISL_456054, EPI_ISL_456055, EPI_ISL_421583, EPI_ISL_456056, EPI_ISL_456057, EPI_ISL_456058, EPI_ISL_456059, EPI_ISL_456060, EPI_ISL_456061, EPI_ISL_456062, EPI_ISL_456063, EPI_ISL_456064, EPI_ISL_456065, EPI_ISL_456067, EPI_ISL_456069, EPI_ISL_456070, EPI_ISL_456107, EPI_ISL_456108, EPI_ISL_456109, EPI_ISL_456110, EPI_ISL_460603, EPI_ISL_456111, EPI_ISL_456112, EPI_ISL_456114, EPI_ISL_456115, EPI_ISL_421586, EPI_ISL_421587, EPI_ISL_421588, EPI_ISL_458017, EPI_ISL_458018, EPI_ISL_421589, EPI_ISL_458019, EPI_ISL_458020, EPI_ISL_458021, EPI_ISL_458022, EPI_ISL_467377, EPI_ISL_467378, EPI_ISL_467379, EPI_ISL_467380, EPI_ISL_467381, EPI_ISL_467382, EPI_ISL_421590, EPI_ISL_467383, EPI_ISL_467384, EPI_ISL_467385, EPI_ISL_467386, EPI_ISL_467387, EPI_ISL_467388, EPI_ISL_467389, EPI_ISL_467390, EPI_ISL_467391, EPI_ISL_467392, EPI_ISL_421591, EPI_ISL_467393, EPI_ISL_467394, EPI_ISL_467395, EPI_ISL_467396, EPI_ISL_467397, EPI_ISL_467398, EPI_ISL_467399, EPI_ISL_467400, EPI_ISL_467401, EPI_ISL_467402, EPI_ISL_421592, EPI_ISL_467403, EPI_ISL_467404, EPI_ISL_467405, EPI_ISL_467406, EPI_ISL_467407, EPI_ISL_467408, EPI_ISL_467409, EPI_ISL_467410, EPI_ISL_467411, EPI_ISL_467412, EPI_ISL_421704, EPI_ISL_467413, EPI_ISL_467414, EPI_ISL_467415, EPI_ISL_467416, EPI_ISL_467417, EPI_ISL_467418, EPI_ISL_467419, EPI_ISL_467420, EPI_ISL_467421, EPI_ISL_467422, EPI_ISL_421705, EPI_ISL_421706, EPI_ISL_421707, EPI_ISL_421708, EPI_ISL_421709, EPI_ISL_421710, EPI_ISL_421711	NYU Langone Health	Departments of Pathology and Medicine, New York University School of Medicine	Maria Aguero-Rosenfeld et al
EPI_ISL_1789867, EPI_ISL_1195800, EPI_ISL_1195863, EPI_ISL_1789927, EPI_ISL_2202757, EPI_ISL_1790008, EPI_ISL_1790026, EPI_ISL_1789900, EPI_ISL_1040868, EPI_ISL_1654642, EPI_ISL_1654643, EPI_ISL_1922791, EPI_ISL_1922792, EPI_ISL_1060659, EPI_ISL_1060647, EPI_ISL_1195891, EPI_ISL_1423379, EPI_ISL_1532764, EPI_ISL_1532782, EPI_ISL_1532768, EPI_ISL_1532745, EPI_ISL_1576905, EPI_ISL_1576933, EPI_ISL_1654598, EPI_ISL_2202730, EPI_ISL_1789965, EPI_ISL_1040912, EPI_ISL_1790002, EPI_ISL_1790018, EPI_ISL_1789856, EPI_ISL_1789863, EPI_ISL_1789876, EPI_ISL_1922709, EPI_ISL_1922711, EPI_ISL_1922753, EPI_ISL_1922762, EPI_ISL_1922767, EPI_ISL_1922785, EPI_ISL_1922789, EPI_ISL_1922839, EPI_ISL_1922841, EPI_ISL_1922843, EPI_ISL_1922850, EPI_ISL_1050047, EPI_ISL_1922859, EPI_ISL_2161631, EPI_ISL_2161653, EPI_ISL_2161677, EPI_ISL_2161701, EPI_ISL_2161766, EPI_ISL_2161777, EPI_ISL_2161778, EPI_ISL_2202762, EPI_ISL_1060655, EPI_ISL_1060626, EPI_ISL_1060671, EPI_ISL_1060673, EPI_ISL_1085163, EPI_ISL_1087286, EPI_ISL_1116516, EPI_ISL_966314, EPI_ISL_1116503, EPI_ISL_966338, EPI_ISL_1195769, EPI_ISL_1195797, EPI_ISL_1195844, EPI_ISL_1300260, EPI_ISL_1300182, EPI_ISL_1040860, EPI_ISL_1040852, EPI_ISL_1322820, EPI_ISL_1423445, EPI_ISL_1423446, EPI_ISL_1423482, EPI_ISL_1423491, EPI_ISL_1040907, EPI_ISL_965303, EPI_ISL_965910, EPI_ISL_1040908, EPI_ISL_1423377, EPI_ISL_1423378, EPI_ISL_1423380, EPI_ISL_1423381, EPI_ISL_1423382, EPI_ISL_1423383, EPI_ISL_1423384, EPI_ISL_1423385, EPI_ISL_1423386, EPI_ISL_1040905, EPI_ISL_1423387, EPI_ISL_1423388, EPI_ISL_1423389, EPI_ISL_1423390, EPI_ISL_1423391, EPI_ISL_1423392, EPI_ISL_1423393, EPI_ISL_1040879, EPI_ISL_1423394, EPI_ISL_1423395, EPI_ISL_1423396, EPI_ISL_1423397, EPI_ISL_1423398, EPI_ISL_2202742, EPI_ISL_1423399, EPI_ISL_1423400, EPI_ISL_1423401, EPI_ISL_1423406, EPI_ISL_1040876, EPI_ISL_1423408, EPI_ISL_1423412, EPI_ISL_1423413, EPI_ISL_1532737, EPI_ISL_1532775, EPI_ISL_1532739, EPI_ISL_1532754, EPI_ISL_1532747, EPI_ISL_1532740, EPI_ISL_1532736, EPI_ISL_1040895, EPI_ISL_1532743, EPI_ISL_1532751, EPI_ISL_1532763, EPI_ISL_1532766, EPI_ISL_2202781, EPI_ISL_1532758, EPI_ISL_1532755, EPI_ISL_1532744, EPI_ISL_1532757, EPI_ISL_1532772, EPI_ISL_1040883, EPI_ISL_1532762, EPI_ISL_1532750, EPI_ISL_1532777, EPI_ISL_1532778, EPI_ISL_1532734, EPI_ISL_1532748, EPI_ISL_1532765, EPI_ISL_1532770, EPI_ISL_1532738, EPI_ISL_1532776, EPI_ISL_1040899, EPI_ISL_1532749, EPI_ISL_1532753, EPI_ISL_1532735, EPI_ISL_1532742, EPI_ISL_1532741, EPI_ISL_1532733, EPI_ISL_1532759, EPI_ISL_1532769, EPI_ISL_1532779, EPI_ISL_1040890, EPI_ISL_1532752, EPI_ISL_1532780, EPI_ISL_1532761, EPI_ISL_1532767, EPI_ISL_1532732, EPI_ISL_1532756, EPI_ISL_1532781, EPI_ISL_1532771, EPI_ISL_1532760, EPI_ISL_1532773, EPI_ISL_1040911, EPI_ISL_1532731, EPI_ISL_1532746, EPI_ISL_1532774, EPI_ISL_1532784, EPI_ISL_2202740, EPI_ISL_1532783, EPI_ISL_1532785, EPI_ISL_1040910, EPI_ISL_1576862, EPI_ISL_1576863, EPI_ISL_2202734, EPI_ISL_1576864, EPI_ISL_1576865, EPI_ISL_1576866, EPI_ISL_1576867, EPI_ISL_1576868, EPI_ISL_1576869, EPI_ISL_1576870, EPI_ISL_965948, EPI_ISL_1040866, EPI_ISL_1576871, EPI_ISL_1576872, EPI_ISL_1576873, EPI_ISL_1576874, EPI_ISL_1576875, EPI_ISL_1576876, EPI_ISL_1576877, EPI_ISL_1576878, EPI_ISL_1040889, EPI_ISL_1576879, EPI_ISL_1576880, EPI_ISL_1576881, EPI_ISL_1576882, EPI_ISL_1576883, EPI_ISL_1576884, EPI_ISL_1576885, EPI_ISL_1576886, EPI_ISL_2202783, EPI_ISL_1576887, EPI_ISL_1040857, EPI_ISL_1576888, EPI_ISL_1576889, EPI_ISL_1576890, EPI_ISL_1576891, EPI_ISL_1576892, EPI_ISL_1576893, EPI_ISL_1576894, EPI_ISL_1576895, EPI_ISL_1576896, EPI_ISL_1576897, EPI_ISL_1040861, EPI_ISL_1576898, EPI_ISL_1576899, EPI_ISL_1576900, EPI_ISL_1576901, EPI_ISL_1576902, EPI_ISL_1576904, EPI_ISL_1576906, EPI_ISL_1576907, EPI_ISL_1040882, EPI_ISL_1576908, EPI_ISL_1576909, EPI_ISL_1576910, EPI_ISL_1576911, EPI_ISL_1576912, EPI_ISL_1576913, EPI_ISL_1576914, EPI_ISL_1576915, EPI_ISL_1576916, EPI_ISL_1576917, EPI_ISL_1040894, EPI_ISL_1576918, EPI_ISL_1576919, EPI_ISL_1576920, EPI_ISL_1576921, EPI_ISL_1576922, EPI_ISL_1576923, EPI_ISL_1576924, EPI_ISL_1576925, EPI_ISL_1576926, EPI_ISL_1576927, EPI_ISL_1040897, EPI_ISL_1576928, EPI_ISL_1576929, EPI_ISL_1576930, EPI_ISL_1576931, EPI_ISL_1576932, EPI_ISL_1576934, EPI_ISL_1576935, EPI_ISL_1576936, EPI_ISL_1576937, EPI_ISL_1040914, EPI_ISL_1576938, EPI_ISL_1576939, EPI_ISL_1576940, EPI_ISL_1576941, EPI_ISL_1576942, EPI_ISL_1576944, EPI_ISL_1576945, EPI_ISL_1576946, EPI_ISL_1576948, EPI_ISL_1654574, EPI_ISL_1654575, EPI_ISL_1654576, EPI_ISL_1654577, EPI_ISL_1654578, EPI_ISL_1654579, EPI_ISL_1654580, EPI_ISL_1654581, EPI_ISL_1654582, EPI_ISL_1040896, EPI_ISL_1654583, EPI_ISL_1654584, EPI_ISL_1654585, EPI_ISL_1654587, EPI_ISL_1654588, EPI_ISL_1654589, EPI_ISL_1654590, EPI_ISL_1654591, EPI_ISL_1654592, EPI_ISL_1654593, EPI_ISL_965962, EPI_ISL_1040884, EPI_ISL_1654594, EPI_ISL_1654595, EPI_ISL_1654596, EPI_ISL_1654597, EPI_ISL_1654599, EPI_ISL_1654600, EPI_ISL_1654601, EPI_ISL_1654602, EPI_ISL_1654603, EPI_ISL_1654604, EPI_ISL_1654605, EPI_ISL_1654606, EPI_ISL_1654607, EPI_ISL_1654608, EPI_ISL_1654611, EPI_ISL_2202759, EPI_ISL_2202804, EPI_ISL_1654613, EPI_ISL_1040877, EPI_ISL_1654614, EPI_ISL_1654615, EPI_ISL_1654616, EPI_ISL_1654617, EPI_ISL_1654618, EPI_ISL_2202785, EPI_ISL_1654619, EPI_ISL_1654620, EPI_ISL_1654621, EPI_ISL_1654622, EPI_ISL_1040893, EPI_ISL_1654623, EPI_ISL_1654624, EPI_ISL_1654625, EPI_ISL_1654626, EPI_ISL_1654627, EPI_ISL_1654628, EPI_ISL_1654629, EPI_ISL_1654630, EPI_ISL_1654631, EPI_ISL_1654632, EPI_ISL_1654633, EPI_ISL_1654634, EPI_ISL_1654635, EPI_ISL_2202808, EPI_ISL_1654636, EPI_ISL_1654637, EPI_ISL_1654638, EPI_ISL_1654639, EPI_ISL_1654640, EPI_ISL_1654641, EPI_ISL_1040878, EPI_ISL_1654644, EPI_ISL_1654645, EPI_ISL_1654646, EPI_ISL_1654647, EPI_ISL_1654609, EPI_ISL_1654610, EPI_ISL_1669801, EPI_ISL_1040901, EPI_ISL_1669802, EPI_ISL_1669803, EPI_ISL_1669821, EPI_ISL_1789903, EPI_ISL_1789904, EPI_ISL_1789905, EPI_ISL_1789906, EPI_ISL_1789907, EPI_ISL_2202728, EPI_ISL_1789908, EPI_ISL_1040859, EPI_ISL_1789909, EPI_ISL_1789910, EPI_ISL_1789911, EPI_ISL_1789912, EPI_ISL_1789913, EPI_ISL_1789914, EPI_ISL_1789915, EPI_ISL_1789916, EPI_ISL_1789917, EPI_ISL_1040872, EPI_ISL_1789918, EPI_ISL_1789919, EPI_ISL_1789920, EPI_ISL_1789921, EPI_ISL_1789922, EPI_ISL_1789923, EPI_ISL_1789924, EPI_ISL_1789925, EPI_ISL_1789926, EPI_ISL_1040886, EPI_ISL_1789928, EPI_ISL_1789929, EPI_ISL_1789930, EPI_ISL_1789931, EPI_ISL_1789932, EPI_ISL_1789933, EPI_ISL_1789934, EPI_ISL_1789935, EPI_ISL_1789936, EPI_ISL_965963, EPI_ISL_1040887, EPI_ISL_1789938, EPI_ISL_1789939, EPI_ISL_1789940, EPI_ISL_1789941, EPI_ISL_1789942, EPI_ISL_1789943, EPI_ISL_1789944, EPI_ISL_1789945, EPI_ISL_1789946, EPI_ISL_1789947, EPI_ISL_1040900, EPI_ISL_1789948, EPI_ISL_1789949, EPI_ISL_1789950, EPI_ISL_1789951, EPI_ISL_1789952, EPI_ISL_1789953, EPI_ISL_1789954, EPI_ISL_1789955, EPI_ISL_1789956, EPI_ISL_1040891, EPI_ISL_1789957, EPI_ISL_1789958, EPI_ISL_1789959, EPI_ISL_1789960, EPI_ISL_1789961, EPI_ISL_1789962, EPI_ISL_1789963, EPI_ISL_1789964, EPI_ISL_2202748, EPI_ISL_1040862, EPI_ISL_1789966, EPI_ISL_1789967, EPI_ISL_1789968, EPI_ISL_1789969, EPI_ISL_1789970, EPI_ISL_1789971, EPI_ISL_1789972, EPI_ISL_1789973, EPI_ISL_1789974, EPI_ISL_1789975, EPI_ISL_1789976, EPI_ISL_2202738, EPI_ISL_1789977, EPI_ISL_2202770, EPI_ISL_1789978, EPI_ISL_1789979, EPI_ISL_1789980, EPI_ISL_1789981, EPI_ISL_1040853, EPI_ISL_1789982, EPI_ISL_1789983, EPI_ISL_1789984, EPI_ISL_1789985, EPI_ISL_1789986, EPI_ISL_1789987, EPI_ISL_1789988, EPI_ISL_1789989, EPI_ISL_1789990, EPI_ISL_1789991, EPI_ISL_1040855, EPI_ISL_1789992, EPI_ISL_1789993, EPI_ISL_1789994, EPI_ISL_1789995, EPI_ISL_1789996, EPI_ISL_1789997, EPI_ISL_1789998, EPI_ISL_1789999, EPI_ISL_1790000, EPI_ISL_1790001, EPI_ISL_1040913, EPI_ISL_1790003, EPI_ISL_1790004, EPI_ISL_1790005, EPI_ISL_1790006, EPI_ISL_1790007, EPI_ISL_1790009, EPI_ISL_1790010, EPI_ISL_1040863, EPI_ISL_1790011, EPI_ISL_1790012, EPI_ISL_1790013, EPI_ISL_1790014, EPI_ISL_1790015, EPI_ISL_1790016, EPI_ISL_1790017, EPI_ISL_1790019, EPI_ISL_1790020, EPI_ISL_1040864, EPI_ISL_1790021, EPI_ISL_1790022, EPI_ISL_1790023, EPI_ISL_1790024, EPI_ISL_1790025, EPI_ISL_1790027, EPI_ISL_1790028, EPI_ISL_1790029, EPI_ISL_1790030, EPI_ISL_965964, EPI_ISL_1040873, EPI_ISL_1790031, EPI_ISL_1790032, EPI_ISL_1790033, EPI_ISL_1790034, EPI_ISL_1790035, EPI_ISL_1790036, EPI_ISL_1790037, EPI_ISL_1790038, EPI_ISL_1790039, EPI_ISL_1790040, EPI_ISL_1040906, EPI_ISL_1790041, EPI_ISL_1790042, EPI_ISL_1790043, EPI_ISL_1790044, EPI_ISL_1790045, EPI_ISL_1790046, EPI_ISL_1790047, EPI_ISL_1789902, EPI_ISL_1789854, EPI_ISL_1789855, EPI_ISL_1789857, EPI_ISL_1789858, EPI_ISL_1789859, EPI_ISL_1789860, EPI_ISL_1789861, EPI_ISL_1789862, EPI_ISL_1789864, EPI_ISL_1789865, EPI_ISL_1040865, EPI_ISL_1789866, EPI_ISL_1789868, EPI_ISL_1789869, EPI_ISL_1789870, EPI_ISL_1789871, EPI_ISL_1789872, EPI_ISL_1789873, EPI_ISL_1789874, EPI_ISL_1789875, EPI_ISL_1040902, EPI_ISL_1789877, EPI_ISL_1789878, EPI_ISL_1789879, EPI_ISL_1789880, EPI_ISL_1789881, EPI_ISL_1789882, EPI_ISL_1789883, EPI_ISL_1789884, EPI_ISL_1789885, EPI_ISL_1040903, EPI_ISL_1789886, EPI_ISL_1789887, EPI_ISL_1789888, EPI_ISL_1789889, EPI_ISL_1789890, EPI_ISL_1789891, EPI_ISL_1789892, EPI_ISL_1789893, EPI_ISL_1789894, EPI_ISL_1789895, EPI_ISL_1040892, EPI_ISL_1789896, EPI_ISL_1789897, EPI_ISL_1789898, EPI_ISL_1789899, EPI_ISL_1789901, EPI_ISL_1922710, EPI_ISL_1922712, EPI_ISL_1050026, EPI_ISL_1922713, EPI_ISL_1922714, EPI_ISL_1922715, EPI_ISL_1922716, EPI_ISL_1922717, EPI_ISL_1922718, EPI_ISL_1922719, EPI_ISL_1922720, EPI_ISL_1922721, EPI_ISL_1922722, EPI_ISL_1050036, EPI_ISL_1922723, EPI_ISL_1922724, EPI_ISL_1922725, EPI_ISL_1922726, EPI_ISL_2202797, EPI_ISL_1922727, EPI_ISL_1922728, EPI_ISL_1922729, EPI_ISL_1922730, EPI_ISL_1922731, EPI_ISL_1050041, EPI_ISL_1922732, EPI_ISL_1922733, EPI_ISL_1922734, EPI_ISL_1922735, EPI_ISL_1922736, EPI_ISL_1922737, EPI_ISL_1922738, EPI_ISL_1922739, EPI_ISL_1922740, EPI_ISL_1922741, EPI_ISL_965965, EPI_ISL_1050049, EPI_ISL_1922742, EPI_ISL_1922743, EPI_ISL_1922744, EPI_ISL_1922745, EPI_ISL_1922746, EPI_ISL_1922747, EPI_ISL_1922748, EPI_ISL_1922749, EPI_ISL_1922750, EPI_ISL_1050054, EPI_ISL_1922751, EPI_ISL_1922752, EPI_ISL_1922754, EPI_ISL_1922755, EPI_ISL_1922756, EPI_ISL_1922757, EPI_ISL_1922758, EPI_ISL_1922759, EPI_ISL_1922760, EPI_ISL_1050015, EPI_ISL_1922761, EPI_ISL_1922763, EPI_ISL_1922765, EPI_ISL_1922766, EPI_ISL_1922768, EPI_ISL_1922769, EPI_ISL_1922770, EPI_ISL_1050009, EPI_ISL_1922771, EPI_ISL_1922772, EPI_ISL_1922773, EPI_ISL_1922774, EPI_ISL_1922775, EPI_ISL_1922776, EPI_ISL_1922777, EPI_ISL_1922778, EPI_ISL_1922779, EPI_ISL_1922780, EPI_ISL_1050043, EPI_ISL_1922781, EPI_ISL_1922782, EPI_ISL_1922783, EPI_ISL_1922784, EPI_ISL_1922786, EPI_ISL_1922787, EPI_ISL_1922788, EPI_ISL_1922790, EPI_ISL_1050027, EPI_ISL_1922793, EPI_ISL_1922794, EPI_ISL_1922795, EPI_ISL_1922796, EPI_ISL_1922797, EPI_ISL_1922798, EPI_ISL_1922799, EPI_ISL_1922800, EPI_ISL_1050050, EPI_ISL_1922801, EPI_ISL_1922802, EPI_ISL_1922803, EPI_ISL_1922804, EPI_ISL_1922805, EPI_ISL_1922806, EPI_ISL_1922807, EPI_ISL_1922808, EPI_ISL_1922809, EPI_ISL_1050052, EPI_ISL_1922810, EPI_ISL_1922811, EPI_ISL_1922812, EPI_ISL_1922813, EPI_ISL_2202744, EPI_ISL_1922814, EPI_ISL_1922815, EPI_ISL_1922816, EPI_ISL_1922817, EPI_ISL_1922818, EPI_ISL_1922819, EPI_ISL_2202720, EPI_ISL_1922820, EPI_ISL_1922821, EPI_ISL_1922822, EPI_ISL_1922823, EPI_ISL_1922824, EPI_ISL_1922825, EPI_ISL_1922826, EPI_ISL_1922827, EPI_ISL_1050020, EPI_ISL_1922828, EPI_ISL_1922829, EPI_ISL_1922830, EPI_ISL_1922831, EPI_ISL_1922832, EPI_ISL_1922833, EPI_ISL_1922834, EPI_ISL_1922835, EPI_ISL_1922836, EPI_ISL_1922837, EPI_ISL_1050044, EPI_ISL_1922838, EPI_ISL_1922840, EPI_ISL_2202751, EPI_ISL_1922842, EPI_ISL_1922844, EPI_ISL_1922845, EPI_ISL_1922846, EPI_ISL_1050021, EPI_ISL_1922847, EPI_ISL_1922848, EPI_ISL_1922849, EPI_ISL_1922851, EPI_ISL_1922852, EPI_ISL_1922853, EPI_ISL_1922854, EPI_ISL_1922855, EPI_ISL_1922856, EPI_ISL_1922857, EPI_ISL_1922858, EPI_ISL_1922860, EPI_ISL_1922861, EPI_ISL_1922862, EPI_ISL_1922863, EPI_ISL_1922864, EPI_ISL_1922865, EPI_ISL_1050051, EPI_ISL_1922866, EPI_ISL_1922867, EPI_ISL_1922868, EPI_ISL_1922869, EPI_ISL_1922870, EPI_ISL_1922871, EPI_ISL_1922872, EPI_ISL_2161621, EPI_ISL_2161622, EPI_ISL_2161623, EPI_ISL_1050016, EPI_ISL_2161624, EPI_ISL_2161625, EPI_ISL_2161626, EPI_ISL_2161627, EPI_ISL_2161628, EPI_ISL_2161629, EPI_ISL_2202800, EPI_ISL_2161630, EPI_ISL_2161632, EPI_ISL_1050045, EPI_ISL_2161633, EPI_ISL_2161634, EPI_ISL_2161635, EPI_ISL_2161636, EPI_ISL_2161637, EPI_ISL_2161638, EPI_ISL_2161639, EPI_ISL_2161640, EPI_ISL_2161641, EPI_ISL_2161642, EPI_ISL_1050031, EPI_ISL_2161643, EPI_ISL_2161644, EPI_ISL_2161645, EPI_ISL_2161646, EPI_ISL_2161647, EPI_ISL_2161648, EPI_ISL_2161649, EPI_ISL_2161650, EPI_ISL_2161651, EPI_ISL_2161652, EPI_ISL_1050048, EPI_ISL_2161654, EPI_ISL_2161655, EPI_ISL_2161656, EPI_ISL_2161657, EPI_ISL_2161658, EPI_ISL_2161659, EPI_ISL_2161660, EPI_ISL_2161661, EPI_ISL_2202722, EPI_ISL_1050053, EPI_ISL_2161662, EPI_ISL_2161663, EPI_ISL_2161664, EPI_ISL_2161665, EPI_ISL_2161666, EPI_ISL_2161667, EPI_ISL_2161668, EPI_ISL_2161669, EPI_ISL_2161670, EPI_ISL_2161671, EPI_ISL_1050029, EPI_ISL_2161672, EPI_ISL_2161673, EPI_ISL_2161674, EPI_ISL_2161675, EPI_ISL_2202726, EPI_ISL_2161676, EPI_ISL_2161678, EPI_ISL_2161679, EPI_ISL_2161680, EPI_ISL_965967, EPI_ISL_1050011, EPI_ISL_2161681, EPI_ISL_2161682, EPI_ISL_2161683, EPI_ISL_2161684, EPI_ISL_2161685, EPI_ISL_2161686, EPI_ISL_2161687, EPI_ISL_2202731, EPI_ISL_2161688, EPI_ISL_2161689, EPI_ISL_1050056, EPI_ISL_2161690, EPI_ISL_2161691, EPI_ISL_2161692, EPI_ISL_2161693, EPI_ISL_2161694, EPI_ISL_2161695, EPI_ISL_2161696, EPI_ISL_2161697, EPI_ISL_2161698, EPI_ISL_1050062, EPI_ISL_2161699, EPI_ISL_2161700, EPI_ISL_2161702, EPI_ISL_2161703, EPI_ISL_2161704, EPI_ISL_2161705, EPI_ISL_2161706, EPI_ISL_2161707, EPI_ISL_2161708, EPI_ISL_1050019, EPI_ISL_2161709, EPI_ISL_2161710, EPI_ISL_2161711, EPI_ISL_2161712, EPI_ISL_2161713, EPI_ISL_2161714, EPI_ISL_2161715, EPI_ISL_2161716, EPI_ISL_2161717, EPI_ISL_2161718, EPI_ISL_1050033, EPI_ISL_2161719, EPI_ISL_2161720, EPI_ISL_2161721, EPI_ISL_2202764, EPI_ISL_2161722, EPI_ISL_2202777, EPI_ISL_2161723, EPI_ISL_2161724, EPI_ISL_2161725, EPI_ISL_2161726, EPI_ISL_1050034, EPI_ISL_2161727, EPI_ISL_2161728, EPI_ISL_2161729, EPI_ISL_2161730, EPI_ISL_2161731, EPI_ISL_2202736, EPI_ISL_2161732, EPI_ISL_2161733, EPI_ISL_2161734, EPI_ISL_2161735, EPI_ISL_1050024, EPI_ISL_2161736, EPI_ISL_2161737, EPI_ISL_2161738, EPI_ISL_2161739, EPI_ISL_2161740, EPI_ISL_2161741, EPI_ISL_2161742, EPI_ISL_2161743, EPI_ISL_2202768, EPI_ISL_2161744, EPI_ISL_1050022, EPI_ISL_2161745, EPI_ISL_2161746, EPI_ISL_2161747, EPI_ISL_2161748, EPI_ISL_2161749, EPI_ISL_2161750, EPI_ISL_2161751, EPI_ISL_2161752, EPI_ISL_2161753, EPI_ISL_2161754, EPI_ISL_1050017, EPI_ISL_2161755, EPI_ISL_2161756, EPI_ISL_2161757, EPI_ISL_2161758, EPI_ISL_2161759, EPI_ISL_2161760, EPI_ISL_2161761, EPI_ISL_2161762, EPI_ISL_2161763, EPI_ISL_2161764, EPI_ISL_1050012, EPI_ISL_2161765, EPI_ISL_2161767, EPI_ISL_2161768, EPI_ISL_2161769, EPI_ISL_2161770, EPI_ISL_2202787, EPI_ISL_2161771, EPI_ISL_2161772, EPI_ISL_2161773, EPI_ISL_965968, EPI_ISL_1050055, EPI_ISL_2161774, EPI_ISL_2161775, EPI_ISL_2161776, EPI_ISL_2161779, EPI_ISL_2161780, EPI_ISL_2202807, EPI_ISL_2202790, EPI_ISL_1050008, EPI_ISL_2202791, EPI_ISL_2161781, EPI_ISL_2161782, EPI_ISL_1050023, EPI_ISL_1050037, EPI_ISL_1050059, EPI_ISL_1050061, EPI_ISL_1050014, EPI_ISL_1050063, EPI_ISL_965969, EPI_ISL_1050040, EPI_ISL_2202746, EPI_ISL_1050060, EPI_ISL_1050028, EPI_ISL_1050013, EPI_ISL_1050030, EPI_ISL_1050064, EPI_ISL_1050032, EPI_ISL_1050039, EPI_ISL_1050010, EPI_ISL_965528, EPI_ISL_965970, EPI_ISL_1050057, EPI_ISL_1050058, EPI_ISL_1050018, EPI_ISL_1050025, EPI_ISL_1050038, EPI_ISL_1050046, EPI_ISL_1050035, EPI_ISL_1060621, EPI_ISL_1060653, EPI_ISL_1060654, EPI_ISL_965971, EPI_ISL_1060618, EPI_ISL_1060656, EPI_ISL_1060657, EPI_ISL_1060649, EPI_ISL_1060658, EPI_ISL_1060628, EPI_ISL_1060633, EPI_ISL_1060620, EPI_ISL_965972, EPI_ISL_1060637, EPI_ISL_1060631, EPI_ISL_1060638, EPI_ISL_1060639, EPI_ISL_1060632, EPI_ISL_1060629, EPI_ISL_1060641, EPI_ISL_1060616, EPI_ISL_1060642, EPI_ISL_965973, EPI_ISL_1060643, EPI_ISL_1060619, EPI_ISL_1060644, EPI_ISL_1060630, EPI_ISL_1060640, EPI_ISL_1060662, EPI_ISL_1060623, EPI_ISL_1060622, EPI_ISL_1060617, EPI_ISL_1060624, EPI_ISL_1060668, EPI_ISL_1060625, EPI_ISL_965977, EPI_ISL_1060636, EPI_ISL_1060627, EPI_ISL_1060635, EPI_ISL_1060634, EPI_ISL_1060665, EPI_ISL_1060669, EPI_ISL_1060670, EPI_ISL_1060664, EPI_ISL_1060672, EPI_ISL_965980, EPI_ISL_1060675, EPI_ISL_1060645, EPI_ISL_1060667, EPI_ISL_1060666, EPI_ISL_1060674, EPI_ISL_1060663, EPI_ISL_1060660, EPI_ISL_1060661, EPI_ISL_965989, EPI_ISL_1060652, EPI_ISL_1060650, EPI_ISL_1060646, EPI_ISL_1060651, EPI_ISL_1060648, EPI_ISL_1085093, EPI_ISL_1085161, EPI_ISL_1085166, EPI_ISL_1085168, EPI_ISL_966020, EPI_ISL_1085171, EPI_ISL_1085175, EPI_ISL_1087313, EPI_ISL_1087274, EPI_ISL_1087302, EPI_ISL_1087349, EPI_ISL_1087301, EPI_ISL_1087350, EPI_ISL_2202803, EPI_ISL_1087312, EPI_ISL_966044, EPI_ISL_1087279, EPI_ISL_1087280, EPI_ISL_1087278, EPI_ISL_1087277, EPI_ISL_1087351, EPI_ISL_1087352, EPI_ISL_1087290, EPI_ISL_1087272, EPI_ISL_1087325, EPI_ISL_965770, EPI_ISL_966062, EPI_ISL_1087293, EPI_ISL_1087315, EPI_ISL_1087318, EPI_ISL_1087321, EPI_ISL_1087284, EPI_ISL_1087314, EPI_ISL_1087273, EPI_ISL_1087327, EPI_ISL_1087294, EPI_ISL_1087316, EPI_ISL_966084, EPI_ISL_1087285, EPI_ISL_1087305, EPI_ISL_1087307, EPI_ISL_1087309, EPI_ISL_1087311, EPI_ISL_1087276, EPI_ISL_1087304, EPI_ISL_2202752, EPI_ISL_1087292, EPI_ISL_1087306, EPI_ISL_966108, EPI_ISL_1087308, EPI_ISL_1087310, EPI_ISL_1087303, EPI_ISL_1087348, EPI_ISL_1087295, EPI_ISL_1087334, EPI_ISL_1087336, EPI_ISL_1087298, EPI_ISL_1087340, EPI_ISL_1087343, EPI_ISL_966160, EPI_ISL_1087346, EPI_ISL_1087330, EPI_ISL_1087275, EPI_ISL_1087297, EPI_ISL_1087341, EPI_ISL_1087344, EPI_ISL_1087288, EPI_ISL_1087296, EPI_ISL_1087319, EPI_ISL_966184, EPI_ISL_1087322, EPI_ISL_1087338, EPI_ISL_1087291, EPI_ISL_1087287, EPI_ISL_1087347, EPI_ISL_1087328, EPI_ISL_1087289, EPI_ISL_1087317, EPI_ISL_1087320, EPI_ISL_1087283, EPI_ISL_966204, EPI_ISL_1087299, EPI_ISL_1087281, EPI_ISL_1087282, EPI_ISL_1087329, EPI_ISL_1087332, EPI_ISL_1087335, EPI_ISL_1087323, EPI_ISL_1087300, EPI_ISL_1087342, EPI_ISL_966227, EPI_ISL_1087345, EPI_ISL_1087331, EPI_ISL_1087333, EPI_ISL_2202794, EPI_ISL_1087337, EPI_ISL_1087339, EPI_ISL_1087324, EPI_ISL_1087326, EPI_ISL_1116522, EPI_ISL_1116507, EPI_ISL_966245, EPI_ISL_1116539, EPI_ISL_1116483, EPI_ISL_1116508, EPI_ISL_1116501, EPI_ISL_1116498, EPI_ISL_1116523, EPI_ISL_1116524, EPI_ISL_1116506, EPI_ISL_1116486, EPI_ISL_1116534, EPI_ISL_966264, EPI_ISL_1116477, EPI_ISL_1116505, EPI_ISL_1116517, EPI_ISL_1116502, EPI_ISL_1116535, EPI_ISL_1116489, EPI_ISL_1116480, EPI_ISL_1116490, EPI_ISL_1116488, EPI_ISL_966289, EPI_ISL_1116529, EPI_ISL_1116548, EPI_ISL_1116549, EPI_ISL_1116497, EPI_ISL_2202754, EPI_ISL_1116550, EPI_ISL_1116551, EPI_ISL_1116552, EPI_ISL_1116530, EPI_ISL_1116531, EPI_ISL_965812, EPI_ISL_966308, EPI_ISL_1116494, EPI_ISL_1116525, EPI_ISL_1116541, EPI_ISL_1116504, EPI_ISL_1116545, EPI_ISL_1116526, EPI_ISL_1116487, EPI_ISL_1116512, EPI_ISL_1116492, EPI_ISL_1116493, EPI_ISL_966311, EPI_ISL_1116542, EPI_ISL_1116519, EPI_ISL_1116536, EPI_ISL_1116537, EPI_ISL_1116500, EPI_ISL_1116527, EPI_ISL_1116528, EPI_ISL_1116546, EPI_ISL_1116478, EPI_ISL_1116495, EPI_ISL_1116509, EPI_ISL_1116479, EPI_ISL_1116515, EPI_ISL_1116533, EPI_ISL_1116553, EPI_ISL_1116554, EPI_ISL_1116532, EPI_ISL_1116485, EPI_ISL_1116499, EPI_ISL_966333, EPI_ISL_1116482, EPI_ISL_1116476, EPI_ISL_1116484, EPI_ISL_1116518, EPI_ISL_1116496, EPI_ISL_1116513, EPI_ISL_1116547, EPI_ISL_1116543, EPI_ISL_1116544, EPI_ISL_1116514, EPI_ISL_1116540, EPI_ISL_1116538, EPI_ISL_1116511, EPI_ISL_1116491, EPI_ISL_1116481, EPI_ISL_1116510, EPI_ISL_1116520, EPI_ISL_966357, EPI_ISL_1116521, EPI_ISL_1195744, EPI_ISL_1195745, EPI_ISL_1195746, EPI_ISL_1195747, EPI_ISL_1195748, EPI_ISL_1195749, EPI_ISL_1195750, EPI_ISL_1195751, EPI_ISL_1195752, EPI_ISL_966375, EPI_ISL_1195753, EPI_ISL_1195754, EPI_ISL_1195755, EPI_ISL_1195756, EPI_ISL_1195757, EPI_ISL_1195758, EPI_ISL_1195759, EPI_ISL_1195760, EPI_ISL_1195761, EPI_ISL_1195762, EPI_ISL_966376, EPI_ISL_1195763, EPI_ISL_1195764, EPI_ISL_1195765, EPI_ISL_2202811, EPI_ISL_1195766, EPI_ISL_1195767, EPI_ISL_1195768, EPI_ISL_1195770, EPI_ISL_1195771, EPI_ISL_966377, EPI_ISL_1195772, EPI_ISL_2202771, EPI_ISL_1195773, EPI_ISL_1195774, EPI_ISL_1195775, EPI_ISL_1195776, EPI_ISL_1195777, EPI_ISL_1195778, EPI_ISL_1195779, EPI_ISL_1195780, EPI_ISL_966378, EPI_ISL_1195781, EPI_ISL_1195782, EPI_ISL_1195783, EPI_ISL_1195784, EPI_ISL_1195785, EPI_ISL_1195786, EPI_ISL_1195787, EPI_ISL_1195788, EPI_ISL_1195789, EPI_ISL_1195790, EPI_ISL_965814, EPI_ISL_966380, EPI_ISL_1195791, EPI_ISL_1195792, EPI_ISL_1195793, EPI_ISL_1195794, EPI_ISL_1195795, EPI_ISL_1195796, EPI_ISL_1195798, EPI_ISL_1195799, EPI_ISL_966406, EPI_ISL_1195801, EPI_ISL_1195802, EPI_ISL_1195803, EPI_ISL_1195804, EPI_ISL_1195805, EPI_ISL_1195806, EPI_ISL_1195807, EPI_ISL_1195808, EPI_ISL_1195809, EPI_ISL_1195810, EPI_ISL_966428, EPI_ISL_1195811, EPI_ISL_1195812, EPI_ISL_1195813, EPI_ISL_1195814, EPI_ISL_1195815, EPI_ISL_1195816, EPI_ISL_1195817, EPI_ISL_1195818, EPI_ISL_1195819, EPI_ISL_1195820, EPI_ISL_966452, EPI_ISL_1195821, EPI_ISL_1195822, EPI_ISL_1195823, EPI_ISL_1195824, EPI_ISL_1195825, EPI_ISL_1195826, EPI_ISL_1195827, EPI_ISL_1195828, EPI_ISL_1195829, EPI_ISL_1195830, EPI_ISL_966472, EPI_ISL_1195831, EPI_ISL_1195832, EPI_ISL_1195833, EPI_ISL_1195834, EPI_ISL_1195835, EPI_ISL_1195836, EPI_ISL_1195837, EPI_ISL_1195838, EPI_ISL_1195839, EPI_ISL_1195840, EPI_ISL_966489, EPI_ISL_1195841, EPI_ISL_1195842, EPI_ISL_1195843, EPI_ISL_1195845, EPI_ISL_1195846, EPI_ISL_1195848, EPI_ISL_1195849, EPI_ISL_1195850, EPI_ISL_966496, EPI_ISL_1195851, EPI_ISL_1195852, EPI_ISL_1195853, EPI_ISL_1195854, EPI_ISL_1195855, EPI_ISL_1195856, EPI_ISL_1195857, EPI_ISL_1195858, EPI_ISL_1195859, EPI_ISL_1195860, EPI_ISL_2202766, EPI_ISL_1195861, EPI_ISL_1195862, EPI_ISL_1195864, EPI_ISL_1195865, EPI_ISL_1195866, EPI_ISL_1195867, EPI_ISL_1195868, EPI_ISL_1195869, EPI_ISL_1195870, EPI_ISL_1195871, EPI_ISL_1195872, EPI_ISL_1195873, EPI_ISL_1195874, EPI_ISL_1195875, EPI_ISL_1195876, EPI_ISL_1195877, EPI_ISL_1195878, EPI_ISL_1195879, EPI_ISL_966549, EPI_ISL_1195880, EPI_ISL_1195881, EPI_ISL_1195882, EPI_ISL_1195883, EPI_ISL_1195884, EPI_ISL_1195885, EPI_ISL_1195886, EPI_ISL_1195887, EPI_ISL_1195888, EPI_ISL_1195889, EPI_ISL_965826, EPI_ISL_1195890, EPI_ISL_1195892, EPI_ISL_1195893, EPI_ISL_1195894, EPI_ISL_1195895, EPI_ISL_1195896, EPI_ISL_1195897, EPI_ISL_1195898, EPI_ISL_1195899, EPI_ISL_966551, EPI_ISL_1195900, EPI_ISL_1195901, EPI_ISL_1195902, EPI_ISL_1262514, EPI_ISL_1262585, EPI_ISL_1262509, EPI_ISL_1262504, EPI_ISL_1262522, EPI_ISL_1262570, EPI_ISL_1262549, EPI_ISL_966552, EPI_ISL_1262571, EPI_ISL_1262572, EPI_ISL_1262529, EPI_ISL_1262561, EPI_ISL_1262582, EPI_ISL_1262562, EPI_ISL_1262550, EPI_ISL_1262501, EPI_ISL_1262573, EPI_ISL_1262546, EPI_ISL_966565, EPI_ISL_1262502, EPI_ISL_1262536, EPI_ISL_1262511, EPI_ISL_1262503, EPI_ISL_1262583, EPI_ISL_1262535, EPI_ISL_1262505, EPI_ISL_1262551, EPI_ISL_1262523, EPI_ISL_1262528, EPI_ISL_966591, EPI_ISL_2202795, EPI_ISL_1262584, EPI_ISL_1262526, EPI_ISL_1262507, EPI_ISL_1262547, EPI_ISL_1262579, EPI_ISL_1262540, EPI_ISL_1262554, EPI_ISL_1262527, EPI_ISL_1262516, EPI_ISL_966605, EPI_ISL_1262555, EPI_ISL_1262580, EPI_ISL_1262543, EPI_ISL_1262518, EPI_ISL_1262533, EPI_ISL_1262517, EPI_ISL_1262524, EPI_ISL_1262575, EPI_ISL_1262530, EPI_ISL_1262556, EPI_ISL_966623, EPI_ISL_1262576, EPI_ISL_1262577, EPI_ISL_1262525, EPI_ISL_1262512, EPI_ISL_1262552, EPI_ISL_1262553, EPI_ISL_1262506, EPI_ISL_1262574, EPI_ISL_1262578, EPI_ISL_1262513, EPI_ISL_966646, EPI_ISL_1262519, EPI_ISL_1262563, EPI_ISL_1262508, EPI_ISL_1262564, EPI_ISL_1262565, EPI_ISL_1262520, EPI_ISL_1262537, EPI_ISL_1262566, EPI_ISL_1262567, EPI_ISL_1262544, EPI_ISL_966663, EPI_ISL_1262534, EPI_ISL_1262568, EPI_ISL_1262545, EPI_ISL_1262515, EPI_ISL_1262510, EPI_ISL_1262569, EPI_ISL_1262541, EPI_ISL_1262539, EPI_ISL_1262557, EPI_ISL_1262558, EPI_ISL_966682, EPI_ISL_1262542, EPI_ISL_1262581, EPI_ISL_1262538, EPI_ISL_1262559, EPI_ISL_1262521, EPI_ISL_1262532, EPI_ISL_1262531, EPI_ISL_1262560, EPI_ISL_1262548, EPI_ISL_1300274, EPI_ISL_965837, EPI_ISL_966707, EPI_ISL_1300276, EPI_ISL_1300257, EPI_ISL_1300258, EPI_ISL_1300264, EPI_ISL_1300275, EPI_ISL_1300244, EPI_ISL_1300213, EPI_ISL_1300214, EPI_ISL_1300212, EPI_ISL_1300206, EPI_ISL_977666, EPI_ISL_1300205, EPI_ISL_1300215, EPI_ISL_1300232, EPI_ISL_1300233, EPI_ISL_1300237, EPI_ISL_1300272, EPI_ISL_1300271, EPI_ISL_1300221, EPI_ISL_1300265, EPI_ISL_1016013, EPI_ISL_1300262, EPI_ISL_1300268, EPI_ISL_1300245, EPI_ISL_1300246, EPI_ISL_1300238, EPI_ISL_1300252, EPI_ISL_1300239, EPI_ISL_1300234, EPI_ISL_1300240, EPI_ISL_1300218, EPI_ISL_1016014, EPI_ISL_1300223, EPI_ISL_1300210, EPI_ISL_1300247, EPI_ISL_1300222, EPI_ISL_1300219, EPI_ISL_1300225, EPI_ISL_1300227, EPI_ISL_1300224, EPI_ISL_1300195, EPI_ISL_1300196, EPI_ISL_1016015, EPI_ISL_1300186, EPI_ISL_1300197, EPI_ISL_1300194, EPI_ISL_1300189, EPI_ISL_1300198, EPI_ISL_1300193, EPI_ISL_1300200, EPI_ISL_2202774, EPI_ISL_1300181, EPI_ISL_1300177, EPI_ISL_1016016, EPI_ISL_1300248, EPI_ISL_1300235, EPI_ISL_1300241, EPI_ISL_1300228, EPI_ISL_2202780, EPI_ISL_1300231, EPI_ISL_1300236, EPI_ISL_1300242, EPI_ISL_1300229, EPI_ISL_1300249, EPI_ISL_1016017, EPI_ISL_1300256, EPI_ISL_1300255, EPI_ISL_1300251, EPI_ISL_1300254, EPI_ISL_1300273, EPI_ISL_1300226, EPI_ISL_1300211, EPI_ISL_1300220, EPI_ISL_1300216, EPI_ISL_1300204, EPI_ISL_1016018, EPI_ISL_1300207, EPI_ISL_2202775, EPI_ISL_1300203, EPI_ISL_1300178, EPI_ISL_1300179, EPI_ISL_1300176, EPI_ISL_1300180, EPI_ISL_1300175, EPI_ISL_1300217, EPI_ISL_1016075, EPI_ISL_1300188, EPI_ISL_1300187, EPI_ISL_1300190, EPI_ISL_1300201, EPI_ISL_1300208, EPI_ISL_1300185, EPI_ISL_1300199, EPI_ISL_1300192, EPI_ISL_1300202, EPI_ISL_1300191, EPI_ISL_1016100, EPI_ISL_1300209, EPI_ISL_1300183, EPI_ISL_1300184, EPI_ISL_1300230, EPI_ISL_1300243, EPI_ISL_1300269, EPI_ISL_1300266, EPI_ISL_1300250, EPI_ISL_1300270, EPI_ISL_1300259, EPI_ISL_965838, EPI_ISL_1016170, EPI_ISL_1300261, EPI_ISL_1300267, EPI_ISL_1300263, EPI_ISL_1300253, EPI_ISL_1322788, EPI_ISL_1322745, EPI_ISL_1322789, EPI_ISL_1322746, EPI_ISL_1322790, EPI_ISL_1322747, EPI_ISL_1040880, EPI_ISL_1322748, EPI_ISL_1322791, EPI_ISL_1322749, EPI_ISL_1322792, EPI_ISL_1322750, EPI_ISL_1322793, EPI_ISL_1322751, EPI_ISL_1322794, EPI_ISL_1322752, EPI_ISL_1322795, EPI_ISL_1322753, EPI_ISL_1322796, EPI_ISL_1322754, EPI_ISL_1322797, EPI_ISL_1322798, EPI_ISL_1322755, EPI_ISL_1322799, EPI_ISL_1322756, EPI_ISL_1322800, EPI_ISL_1322757, EPI_ISL_1040881, EPI_ISL_1322801, EPI_ISL_1322758, EPI_ISL_1322802, EPI_ISL_1322759, EPI_ISL_1322803, EPI_ISL_1322804, EPI_ISL_1322760, EPI_ISL_1322805, EPI_ISL_1322761, EPI_ISL_1322806, EPI_ISL_1040888, EPI_ISL_1322762, EPI_ISL_1322807, EPI_ISL_2202801, EPI_ISL_1322808, EPI_ISL_1322763, EPI_ISL_1322809, EPI_ISL_1322764, EPI_ISL_1322810, EPI_ISL_1322765, EPI_ISL_1322811, EPI_ISL_1040898, EPI_ISL_1322766, EPI_ISL_1322812, EPI_ISL_1322767, EPI_ISL_1322813, EPI_ISL_1322768, EPI_ISL_1322814, EPI_ISL_1322769, EPI_ISL_1322815, EPI_ISL_1322770, EPI_ISL_1322816, EPI_ISL_1322771, EPI_ISL_1322817, EPI_ISL_1322772, EPI_ISL_1322818, EPI_ISL_1322773, EPI_ISL_1322819, EPI_ISL_1322774, EPI_ISL_1322775, EPI_ISL_1322821, EPI_ISL_1040871, EPI_ISL_1322776, EPI_ISL_1322822, EPI_ISL_1322777, EPI_ISL_1322823, EPI_ISL_1322778, EPI_ISL_1322824, EPI_ISL_1322779, EPI_ISL_1322825, EPI_ISL_1322780, EPI_ISL_1322826, EPI_ISL_1040854, EPI_ISL_1322781, EPI_ISL_1322827, EPI_ISL_1322782, EPI_ISL_1322828, EPI_ISL_1322783, EPI_ISL_1322829, EPI_ISL_1322784, EPI_ISL_1322830, EPI_ISL_1322831, EPI_ISL_1322785, EPI_ISL_1040875, EPI_ISL_1322832, EPI_ISL_1322786, EPI_ISL_1322833, EPI_ISL_1322787, EPI_ISL_1322834, EPI_ISL_1423402, EPI_ISL_1423403, EPI_ISL_965839, EPI_ISL_1040870, EPI_ISL_1423404, EPI_ISL_1423405, EPI_ISL_1423407, EPI_ISL_1423409, EPI_ISL_1423410, EPI_ISL_1423411, EPI_ISL_1423414, EPI_ISL_1423415, EPI_ISL_1423416, EPI_ISL_1040867, EPI_ISL_1423417, EPI_ISL_1423418, EPI_ISL_1423419, EPI_ISL_1423420, EPI_ISL_1423421, EPI_ISL_2202724, EPI_ISL_1423422, EPI_ISL_1423423, EPI_ISL_1423424, EPI_ISL_1423425, EPI_ISL_1040856, EPI_ISL_1423426, EPI_ISL_1423427, EPI_ISL_1423428, EPI_ISL_1423429, EPI_ISL_1423430, EPI_ISL_1423431, EPI_ISL_1423432, EPI_ISL_1423433, EPI_ISL_1423434, EPI_ISL_1423435, EPI_ISL_1040869, EPI_ISL_1423436, EPI_ISL_1423437, EPI_ISL_1423438, EPI_ISL_1423439, EPI_ISL_1423440, EPI_ISL_1423441, EPI_ISL_1423442, EPI_ISL_1423443, EPI_ISL_1423444, EPI_ISL_1040909, EPI_ISL_1423447, EPI_ISL_1423448, EPI_ISL_1423449, EPI_ISL_1423450, EPI_ISL_1423451, EPI_ISL_1423452, EPI_ISL_1423453, EPI_ISL_1423454, EPI_ISL_1423455, EPI_ISL_1040874, EPI_ISL_1423456, EPI_ISL_1423457, EPI_ISL_1423458, EPI_ISL_1423459, EPI_ISL_1423460, EPI_ISL_1423461, EPI_ISL_1423462, EPI_ISL_1423463, EPI_ISL_1423464, EPI_ISL_1423465, EPI_ISL_1040885, EPI_ISL_1423466, EPI_ISL_1423467, EPI_ISL_1423468, EPI_ISL_1423469, EPI_ISL_1423470, EPI_ISL_1423471, EPI_ISL_1423472, EPI_ISL_1423473, EPI_ISL_1423474, EPI_ISL_1423475, EPI_ISL_1040858, EPI_ISL_1423476, EPI_ISL_1423477, EPI_ISL_1423478, EPI_ISL_1423479, EPI_ISL_1423480, EPI_ISL_1423481, EPI_ISL_1423483, EPI_ISL_1423484, EPI_ISL_1423485, EPI_ISL_1040904, EPI_ISL_1423486, EPI_ISL_1423487, EPI_ISL_1423488, EPI_ISL_1423489, EPI_ISL_1423490, EPI_ISL_1423492, EPI_ISL_1423493, EPI_ISL_1423494, EPI_ISL_1423495, EPI_ISL_1423496, EPI_ISL_1423497, EPI_ISL_1423498, EPI_ISL_1423499, EPI_ISL_1423500, EPI_ISL_1423501, EPI_ISL_1423502, EPI_ISL_1423503, EPI_ISL_1423376, EPI_ISL_2202717, EPI_ISL_1576903, EPI_ISL_1922764, EPI_ISL_1050042, EPI_ISL_1195847, EPI_ISL_1654612, EPI_ISL_1789937, EPI_ISL_1576943	NYU Langone Health	Departments of Pathology and Medicine, New York University School of Medicine	Adriana Heguy et al
EPI_ISL_414639	NYU Langone Health	Departments of Pathology and Medicine, New York University School of Medicine	John Chen et al
EPI_ISL_418195, EPI_ISL_418196, EPI_ISL_418197, EPI_ISL_418198, EPI_ISL_418199, EPI_ISL_418200, EPI_ISL_418201, EPI_ISL_418202, EPI_ISL_418203, EPI_ISL_418204, EPI_ISL_418205, EPI_ISL_418254, EPI_ISL_418190, EPI_ISL_418191, EPI_ISL_418192, EPI_ISL_418193, EPI_ISL_418194	NYU Langone Health	Department of Pathology and Medicine, New York University School of Medicine	Margaret Black et al
EPI_ISL_416830, EPI_ISL_416831, EPI_ISL_416832	NYU Langone Health	Department of Pathology and Medicine, New York University School of Medicine	John Chen et al
EPI_ISL_418968, EPI_ISL_418969, EPI_ISL_418970, EPI_ISL_418971, EPI_ISL_418972, EPI_ISL_418973, EPI_ISL_418974, EPI_ISL_418975, EPI_ISL_418976, EPI_ISL_418977, EPI_ISL_418978, EPI_ISL_418979, EPI_ISL_418980	NYU Langone Health	Department of Pathology and Medicine, New York University School of Medicine	Maria Aguero-Rosenfeld et al
EPI_ISL_905740	NZOZ LM Diagnostyka Częstochowa	National Institute of Public Health - National Institute of Hygiene	Wołkowicz Tomasz et al
EPI_ISL_1908278	NZOZ Meditest Diagnostyka Medyczna	26. National Institute of Public Health - National Institute of Hygiene, Warsaw, Poland 2. Biobank Lab, University of Lodz 3. Laboratory of Respiratory Viruses, Teaching and Clinical Center of the Medical University of Lodz	Dominik Strapagiel et al
EPI_ISL_1908277	NZOZ Meditest Diagnostyka Medyczna	25. National Institute of Public Health - National Institute of Hygiene, Warsaw, Poland 2. Biobank Lab, University of Lodz 3. Laboratory of Respiratory Viruses, Teaching and Clinical Center of the Medical University of Lodz	Dominik Strapagiel et al
EPI_ISL_1908276	NZOZ Meditest Diagnostyka Medyczna	24. National Institute of Public Health - National Institute of Hygiene, Warsaw, Poland 2. Biobank Lab, University of Lodz 3. Laboratory of Respiratory Viruses, Teaching and Clinical Center of the Medical University of Lodz	Dominik Strapagiel et al
EPI_ISL_1908275	NZOZ Meditest Diagnostyka Medyczna	23. National Institute of Public Health - National Institute of Hygiene, Warsaw, Poland 2. Biobank Lab, University of Lodz 3. Laboratory of Respiratory Viruses, Teaching and Clinical Center of the Medical University of Lodz	Dominik Strapagiel et al
EPI_ISL_1908274	NZOZ Meditest Diagnostyka Medyczna	22. National Institute of Public Health - National Institute of Hygiene, Warsaw, Poland 2. Biobank Lab, University of Lodz 3. Laboratory of Respiratory Viruses, Teaching and Clinical Center of the Medical University of Lodz	Dominik Strapagiel et al
EPI_ISL_1915197	NZOZ Meditest Diagnostyka Medyczna	21. National Institute of Public Health - National Institute of Hygiene, Warsaw, Poland 2. Biobank Lab, University of Lodz 3. Laboratory of Respiratory Viruses, Teaching and Clinical Center of the Medical University of Lodz	Dominik Strapagiel et al
EPI_ISL_1908273	NZOZ Meditest Diagnostyka Medyczna	20. National Institute of Public Health - National Institute of Hygiene, Warsaw, Poland 2. Biobank Lab, University of Lodz 3. Laboratory of Respiratory Viruses, Teaching and Clinical Center of the Medical University of Lodz	Dominik Strapagiel et al
EPI_ISL_1908272	NZOZ Meditest Diagnostyka Medyczna	19. National Institute of Public Health - National Institute of Hygiene, Warsaw, Poland 2. Biobank Lab, University of Lodz 3. Laboratory of Respiratory Viruses, Teaching and Clinical Center of the Medical University of Lodz	Dominik Strapagiel et al
EPI_ISL_1908270	NZOZ Meditest Diagnostyka Medyczna	17. National Institute of Public Health - National Institute of Hygiene, Warsaw, Poland 2. Biobank Lab, University of Lodz 3. Laboratory of Respiratory Viruses, Teaching and Clinical Center of the Medical University of Lodz	Dominik Strapagiel et al
EPI_ISL_1908271	NZOZ Meditest Diagnostyka Medyczna	18. National Institute of Public Health - National Institute of Hygiene, Warsaw, Poland 2. Biobank Lab, University of Lodz 3. Laboratory of Respiratory Viruses, Teaching and Clinical Center of the Medical University of Lodz	Dominik Strapagiel et al
EPI_ISL_1908268	NZOZ Meditest Diagnostyka Medyczna	15. National Institute of Public Health - National Institute of Hygiene, Warsaw, Poland 2. Biobank Lab, University of Lodz 3. Laboratory of Respiratory Viruses, Teaching and Clinical Center of the Medical University of Lodz	Dominik Strapagiel et al
EPI_ISL_1908267	NZOZ Meditest Diagnostyka Medyczna	14. National Institute of Public Health - National Institute of Hygiene, Warsaw, Poland 2. Biobank Lab, University of Lodz 3. Laboratory of Respiratory Viruses, Teaching and Clinical Center of the Medical University of Lodz	Dominik Strapagiel et al
EPI_ISL_1908266	NZOZ Meditest Diagnostyka Medyczna	13. National Institute of Public Health - National Institute of Hygiene, Warsaw, Poland 2. Biobank Lab, University of Lodz 3. Laboratory of Respiratory Viruses, Teaching and Clinical Center of the Medical University of Lodz	Dominik Strapagiel et al
EPI_ISL_1908265	NZOZ Meditest Diagnostyka Medyczna	12. National Institute of Public Health - National Institute of Hygiene, Warsaw, Poland 2. Biobank Lab, University of Lodz 3. Laboratory of Respiratory Viruses, Teaching and Clinical Center of the Medical University of Lodz	Dominik Strapagiel et al
EPI_ISL_1908264	NZOZ Meditest Diagnostyka Medyczna	11. National Institute of Public Health - National Institute of Hygiene, Warsaw, Poland 2. Biobank Lab, University of Lodz 3. Laboratory of Respiratory Viruses, Teaching and Clinical Center of the Medical University of Lodz	Dominik Strapagiel et al
EPI_ISL_1908263	NZOZ Meditest Diagnostyka Medyczna	10. National Institute of Public Health - National Institute of Hygiene, Warsaw, Poland 2. Biobank Lab, University of Lodz 3. Laboratory of Respiratory Viruses, Teaching and Clinical Center of the Medical University of Lodz	Dominik Strapagiel et al
EPI_ISL_2140236, EPI_ISL_2140272, EPI_ISL_2140273, EPI_ISL_2140274, EPI_ISL_2178842, EPI_ISL_2140275, EPI_ISL_2140276, EPI_ISL_2140277, EPI_ISL_2140278, EPI_ISL_2140279, EPI_ISL_2140280, EPI_ISL_2140281, EPI_ISL_2140282, EPI_ISL_2140283, EPI_ISL_2140284, EPI_ISL_2140285, EPI_ISL_2140286, EPI_ISL_2178843, EPI_ISL_2178844, EPI_ISL_2140287, EPI_ISL_2140288, EPI_ISL_2140289, EPI_ISL_2140290, EPI_ISL_2140291, EPI_ISL_2140292	NZOZ Meditest Diagnostyka Medyczna	1. Tricity SARS-CoV-2 sequencing consortium: University of Gdansk, Medical University of Gdansk, Vaxican Ltd., Invicta Ltd. 2. National Institute of Public Health - National Institute of Hygiene, Warsaw, Poland	Maciej Kosinski et al
EPI_ISL_1394175, EPI_ISL_1394202, EPI_ISL_1538637, EPI_ISL_1538638, EPI_ISL_1538821, EPI_ISL_1539062, EPI_ISL_1539063, EPI_ISL_1539064, EPI_ISL_1538822, EPI_ISL_1538823, EPI_ISL_1627779, EPI_ISL_1627780, EPI_ISL_1627781, EPI_ISL_1627782, EPI_ISL_1627783, EPI_ISL_1627784, EPI_ISL_1627785, EPI_ISL_1628008, EPI_ISL_1627992, EPI_ISL_1910499, EPI_ISL_2142386, EPI_ISL_2142387, EPI_ISL_2142388, EPI_ISL_2142389, EPI_ISL_2142390, EPI_ISL_2158324, EPI_ISL_2142391, EPI_ISL_2142392, EPI_ISL_2142393, EPI_ISL_2142394, EPI_ISL_2142395, EPI_ISL_2142396, EPI_ISL_2158343, EPI_ISL_2142397, EPI_ISL_2142398, EPI_ISL_2142399, EPI_ISL_2142400, EPI_ISL_2142401, EPI_ISL_2142402	NZOZ Meditest Diagnostyka Medyczna	1. National Institute of Public Health - National Institute of Hygiene; 2. Eurofins Genomics Europe Sequencing GmbH	Wołkowicz Tomasz et al
EPI_ISL_1589074, EPI_ISL_1589075, EPI_ISL_1589076, EPI_ISL_1589077, EPI_ISL_1589078, EPI_ISL_1589079, EPI_ISL_1652026, EPI_ISL_1652027, EPI_ISL_1652028, EPI_ISL_1652029, EPI_ISL_1739391, EPI_ISL_1739393, EPI_ISL_1739394, EPI_ISL_1739395, EPI_ISL_1739396	NZOZ Meditest Diagnostyka Medyczna	1. Academic Center for Pathomorphological and Genetic-Molecular Diagnostics ltd, Bialystok, Poland 2. National Institute of Public Health - National Institute of Hygiene, Warsaw, Poland	Radosław Charkiewicz et al
EPI_ISL_1908269	NZOZ Meditest Diagnostyka Medyczna	16. National Institute of Public Health - National Institute of Hygiene, Warsaw, Poland 2. Biobank Lab, University of Lodz 3. Laboratory of Respiratory Viruses, Teaching and Clinical Center of the Medical University of Lodz	Dominik Strapagiel et al
EPI_ISL_2233396, EPI_ISL_2233397, EPI_ISL_2233398, EPI_ISL_2233399, EPI_ISL_2233400, EPI_ISL_2233401, EPI_ISL_2233402, EPI_ISL_2233403	NZOZ Medyczne Laboratorium Diagnostyczne	National Institute of Public Health - National Institute of Hygiene	Wołkowicz Tomasz et al
EPI_ISL_1826858, EPI_ISL_1826859, EPI_ISL_1826860, EPI_ISL_1826861, EPI_ISL_1852997, EPI_ISL_1826862	NZOZ Medyczne Laboratorium Diagnostyczne	1. Tricity SARS-CoV-2 sequencing consortium: University of Gdansk, Medical University of Gdansk, Vaxican Ltd., Invicta Ltd. 2. National Institute of Public Health - National Institute of Hygiene, Warsaw, Poland	Maciej Kosinski et al
EPI_ISL_1394068, EPI_ISL_1394069, EPI_ISL_1394070, EPI_ISL_1394071, EPI_ISL_1394072, EPI_ISL_1394073, EPI_ISL_1394074, EPI_ISL_1394075	NZOZ Medyczne Laboratorium Diagnostyczne	1. National Institute of Public Health - National Institute of Hygiene; 2. Eurofins Genomics Europe Sequencing GmbH	Wołkowicz Tomasz et al
EPI_ISL_2131219, EPI_ISL_2131220, EPI_ISL_2131221, EPI_ISL_2131222, EPI_ISL_2131223, EPI_ISL_2131224, EPI_ISL_2131225, EPI_ISL_2131226	NZOZ Medyczne Laboratorium Diagnostyczne	1. National Institute of Public Health - National Institute of Hygiene, Warsaw, Poland 2. Biobank Lab, University of Lodz 3. Laboratory of Respiratory Viruses, Teaching and Clinical Center of the Medical University of Lodz	Dominik Strapagiel et al
EPI_ISL_1538565, EPI_ISL_1538567, EPI_ISL_1745959, EPI_ISL_1745916, EPI_ISL_1746704, EPI_ISL_1746693, EPI_ISL_1746694, EPI_ISL_1746695, EPI_ISL_1746696	NZOZ Medyczne Laboratorium Diagnostyczne;	1. National Institute of Public Health - National Institute of Hygiene; 2. Eurofins Genomics Europe Sequencing GmbH	Wołkowicz Tomasz et al
EPI_ISL_745188	Nababeep Hospital	National Health Laboratory Service (NHLS), Tygerberg	Susan Engelbrecht et al
EPI_ISL_1960616, EPI_ISL_1960236, EPI_ISL_1960237, EPI_ISL_1960238, EPI_ISL_1960230, EPI_ISL_1960231, EPI_ISL_1960239, EPI_ISL_1960232, EPI_ISL_1960531, EPI_ISL_1960527, EPI_ISL_1960181, EPI_ISL_1960203, EPI_ISL_1960228, EPI_ISL_1960612, EPI_ISL_1960229, EPI_ISL_1960528, EPI_ISL_1960526, EPI_ISL_1960227, EPI_ISL_1960606, EPI_ISL_1960611, EPI_ISL_1960198, EPI_ISL_1960609, EPI_ISL_1960610, EPI_ISL_1960607, EPI_ISL_1960608, EPI_ISL_1960184, EPI_ISL_1960134, EPI_ISL_1960235, EPI_ISL_1960234, EPI_ISL_1960233, EPI_ISL_1960600, EPI_ISL_1960529, EPI_ISL_1960165, EPI_ISL_1960614, EPI_ISL_1960615, EPI_ISL_1960613, EPI_ISL_1960530, EPI_ISL_2082335, EPI_ISL_2082336, EPI_ISL_2082337, EPI_ISL_2082338, EPI_ISL_2082339, EPI_ISL_2082340, EPI_ISL_2082341, EPI_ISL_2082342, EPI_ISL_2082343, EPI_ISL_2082344, EPI_ISL_2082345, EPI_ISL_2082346, EPI_ISL_2082347, EPI_ISL_2082348, EPI_ISL_2082349, EPI_ISL_2082350, EPI_ISL_2334233, EPI_ISL_2334234, EPI_ISL_2334235, EPI_ISL_2334236, EPI_ISL_2334237, EPI_ISL_2334238, EPI_ISL_2334239, EPI_ISL_2334240, EPI_ISL_2334243, EPI_ISL_2334248, EPI_ISL_2334249, EPI_ISL_2334250, EPI_ISL_2334308, EPI_ISL_2334402, EPI_ISL_2334403, EPI_ISL_2334404, EPI_ISL_2334408, EPI_ISL_2334409, EPI_ISL_2334410, EPI_ISL_2334485, EPI_ISL_2334489, EPI_ISL_2334483, EPI_ISL_2334486, EPI_ISL_2334487, EPI_ISL_2334488, EPI_ISL_2334765, EPI_ISL_2334766, EPI_ISL_2334767, EPI_ISL_2334768, EPI_ISL_2334769, EPI_ISL_2334770, EPI_ISL_2334771, EPI_ISL_2334772, EPI_ISL_2334773, EPI_ISL_2334774, EPI_ISL_2334775, EPI_ISL_2334776, EPI_ISL_2334777, EPI_ISL_2334778, EPI_ISL_2334779, EPI_ISL_2334780, EPI_ISL_2334781, EPI_ISL_2334782, EPI_ISL_2095990, EPI_ISL_2095985	Nacionaline visuomenes sveikatos prieziuros laboratorija	National Public Health Surveillance Laboratory	Lukas Zemaitis et al
EPI_ISL_1960191, EPI_ISL_1960290, EPI_ISL_1960537, EPI_ISL_1960327, EPI_ISL_1960540, EPI_ISL_1960618, EPI_ISL_1960199, EPI_ISL_1960553, EPI_ISL_1960342, EPI_ISL_1960558, EPI_ISL_1960383, EPI_ISL_1960550, EPI_ISL_1960380, EPI_ISL_1960133, EPI_ISL_1960172, EPI_ISL_1960139, EPI_ISL_1960195, EPI_ISL_1960369, EPI_ISL_1960273, EPI_ISL_1960208, EPI_ISL_1960294, EPI_ISL_1960288, EPI_ISL_1960302, EPI_ISL_1960295, EPI_ISL_1960293, EPI_ISL_1960261, EPI_ISL_1960547, EPI_ISL_1960361, EPI_ISL_1960248, EPI_ISL_1960205, EPI_ISL_1960366, EPI_ISL_1960264, EPI_ISL_1960367, EPI_ISL_1960398, EPI_ISL_1960588, EPI_ISL_1960179, EPI_ISL_1960250, EPI_ISL_1960312, EPI_ISL_1960330, EPI_ISL_1960258, EPI_ISL_1960402, EPI_ISL_1960349, EPI_ISL_1960246, EPI_ISL_1960249, EPI_ISL_1960375, EPI_ISL_1960257, EPI_ISL_1960336, EPI_ISL_1960344, EPI_ISL_1960272, EPI_ISL_1960583, EPI_ISL_1960589, EPI_ISL_1960162, EPI_ISL_1960359, EPI_ISL_1960364, EPI_ISL_1960409, EPI_ISL_2334499, EPI_ISL_1960352, EPI_ISL_2334500, EPI_ISL_1960555, EPI_ISL_1960194, EPI_ISL_1960413, EPI_ISL_1960147, EPI_ISL_1960385, EPI_ISL_1960541, EPI_ISL_1960587, EPI_ISL_1960161, EPI_ISL_2334507, EPI_ISL_1960289, EPI_ISL_1960410, EPI_ISL_1960551, EPI_ISL_1960301, EPI_ISL_2334501, EPI_ISL_1960210, EPI_ISL_2334502, EPI_ISL_1960216, EPI_ISL_2334508, EPI_ISL_1960357, EPI_ISL_1960619, EPI_ISL_1960333, EPI_ISL_1960267, EPI_ISL_1960408, EPI_ISL_1960299, EPI_ISL_1960331, EPI_ISL_1960262, EPI_ISL_1960225, EPI_ISL_1960277, EPI_ISL_1960412, EPI_ISL_1960546, EPI_ISL_1960186, EPI_ISL_1960415, EPI_ISL_1960538, EPI_ISL_1960358, EPI_ISL_1960174, EPI_ISL_1960319, EPI_ISL_1960218, EPI_ISL_1960219, EPI_ISL_1960371, EPI_ISL_1960557, EPI_ISL_1960393, EPI_ISL_1960556, EPI_ISL_1960298, EPI_ISL_1960316, EPI_ISL_2334505, EPI_ISL_1960317, EPI_ISL_1960281, EPI_ISL_1960401, EPI_ISL_1960323, EPI_ISL_1960554, EPI_ISL_1960222, EPI_ISL_1960244, EPI_ISL_1960253, EPI_ISL_1960334, EPI_ISL_1960226, EPI_ISL_1960404, EPI_ISL_1960291, EPI_ISL_1960268, EPI_ISL_2334503, EPI_ISL_2334504, EPI_ISL_1960278, EPI_ISL_1960620, EPI_ISL_1960542, EPI_ISL_1960379, EPI_ISL_1960377, EPI_ISL_2334509, EPI_ISL_1960343, EPI_ISL_1960354, EPI_ISL_1960411, EPI_ISL_1960326, EPI_ISL_2334510, EPI_ISL_1960320, EPI_ISL_1960300, EPI_ISL_1960307, EPI_ISL_1960549, EPI_ISL_1960245, EPI_ISL_1960170, EPI_ISL_1960394, EPI_ISL_1960156, EPI_ISL_1960356, EPI_ISL_1960328, EPI_ISL_1960370, EPI_ISL_1960260, EPI_ISL_2334511, EPI_ISL_1960543, EPI_ISL_1960275, EPI_ISL_1960362, EPI_ISL_1960315, EPI_ISL_2334512, EPI_ISL_1960397, EPI_ISL_1960332, EPI_ISL_1960305, EPI_ISL_1960254, EPI_ISL_1960388, EPI_ISL_1960360, EPI_ISL_1960376, EPI_ISL_1960350, EPI_ISL_1960590, EPI_ISL_1960351, EPI_ISL_1960400, EPI_ISL_1960252, EPI_ISL_1960335, EPI_ISL_1960536, EPI_ISL_1960338, EPI_ISL_1960314, EPI_ISL_2334513, EPI_ISL_2334514, EPI_ISL_2334506, EPI_ISL_2334515, EPI_ISL_1960282, EPI_ISL_1960386, EPI_ISL_1960313, EPI_ISL_1960368, EPI_ISL_1960390, EPI_ISL_1960270, EPI_ISL_1960405, EPI_ISL_1960594, EPI_ISL_1960168, EPI_ISL_1960389, EPI_ISL_1960329, EPI_ISL_1960265, EPI_ISL_1960178, EPI_ISL_1960392, EPI_ISL_1960269, EPI_ISL_1960417, EPI_ISL_1960322, EPI_ISL_1960324, EPI_ISL_1960373, EPI_ISL_1960304, EPI_ISL_1960378, EPI_ISL_1960416, EPI_ISL_1960341, EPI_ISL_1960255, EPI_ISL_1960387, EPI_ISL_1960403, EPI_ISL_1960325, EPI_ISL_1960532, EPI_ISL_2334516, EPI_ISL_1960372, EPI_ISL_1960256, EPI_ISL_1960339, EPI_ISL_1960548, EPI_ISL_1960348, EPI_ISL_1960381, EPI_ISL_1960544, EPI_ISL_1960306, EPI_ISL_1960243, EPI_ISL_1960223, EPI_ISL_1960192, EPI_ISL_1960177, EPI_ISL_1960286, EPI_ISL_1960285, EPI_ISL_1960533, EPI_ISL_1960581, EPI_ISL_1960296, EPI_ISL_1960204, EPI_ISL_2334517, EPI_ISL_1960274, EPI_ISL_1960303, EPI_ISL_1960552, EPI_ISL_1960311, EPI_ISL_1960346, EPI_ISL_1960345, EPI_ISL_1960310, EPI_ISL_1960309, EPI_ISL_1960196, EPI_ISL_1960283, EPI_ISL_1960384, EPI_ISL_1960284, EPI_ISL_1960158, EPI_ISL_1960240, EPI_ISL_1960241, EPI_ISL_1960242, EPI_ISL_1960297, EPI_ISL_1960407, EPI_ISL_1960399, EPI_ISL_1960391, EPI_ISL_1960353, EPI_ISL_1960266, EPI_ISL_1960365, EPI_ISL_1960382, EPI_ISL_1960280, EPI_ISL_1960535, EPI_ISL_1960279, EPI_ISL_1960539, EPI_ISL_1960318, EPI_ISL_1960182, EPI_ISL_1960363, EPI_ISL_1960347, EPI_ISL_1960206, EPI_ISL_1960534, EPI_ISL_1960247, EPI_ISL_1960308, EPI_ISL_1960591, EPI_ISL_1960292, EPI_ISL_1960263, EPI_ISL_1960374, EPI_ISL_1960321, EPI_ISL_1960396, EPI_ISL_1960355, EPI_ISL_1960287, EPI_ISL_1960395, EPI_ISL_1960176, EPI_ISL_1960251, EPI_ISL_1960220, EPI_ISL_1960337, EPI_ISL_1960271, EPI_ISL_1960414, EPI_ISL_1960221, EPI_ISL_1960545, EPI_ISL_1960406, EPI_ISL_1960276, EPI_ISL_1960340, EPI_ISL_1960140, EPI_ISL_1960159, EPI_ISL_1960259, EPI_ISL_1960137, EPI_ISL_2334466, EPI_ISL_2334471, EPI_ISL_2334478, EPI_ISL_2334803, EPI_ISL_2334804, EPI_ISL_2334805, EPI_ISL_2334806, EPI_ISL_2334807, EPI_ISL_2334808, EPI_ISL_2334809, EPI_ISL_2334810, EPI_ISL_2334811, EPI_ISL_2334812, EPI_ISL_2334813, EPI_ISL_2334814, EPI_ISL_2334815, EPI_ISL_2334816, EPI_ISL_2334817, EPI_ISL_2334818, EPI_ISL_2334819, EPI_ISL_2334820, EPI_ISL_2334821, EPI_ISL_2334822, EPI_ISL_2334823, EPI_ISL_2334824, EPI_ISL_2334825, EPI_ISL_2334826, EPI_ISL_2334827, EPI_ISL_2334828, EPI_ISL_2334829, EPI_ISL_2334830, EPI_ISL_2334831, EPI_ISL_2334832, EPI_ISL_2334833, EPI_ISL_2334834, EPI_ISL_2334835, EPI_ISL_2334836, EPI_ISL_2334837, EPI_ISL_2334838, EPI_ISL_2334839, EPI_ISL_2334840, EPI_ISL_2334841, EPI_ISL_2334842, EPI_ISL_2334843, EPI_ISL_2334844, EPI_ISL_2334845, EPI_ISL_2334846, EPI_ISL_2334847, EPI_ISL_2334848, EPI_ISL_2334849, EPI_ISL_2334850, EPI_ISL_2334851, EPI_ISL_2334852, EPI_ISL_2334853, EPI_ISL_2334854, EPI_ISL_2334855, EPI_ISL_2334856, EPI_ISL_2334857, EPI_ISL_2334858, EPI_ISL_2334859, EPI_ISL_2334860, EPI_ISL_2334861, EPI_ISL_2334862, EPI_ISL_2334863, EPI_ISL_2334864, EPI_ISL_2334865, EPI_ISL_2334866, EPI_ISL_2334867, EPI_ISL_2334868, EPI_ISL_2334869, EPI_ISL_2334870, EPI_ISL_2334871, EPI_ISL_2334872, EPI_ISL_2334873, EPI_ISL_2334874, EPI_ISL_2334875, EPI_ISL_2334876, EPI_ISL_2334877, EPI_ISL_2334878, EPI_ISL_2334879, EPI_ISL_2334880, EPI_ISL_2334881, EPI_ISL_2334882, EPI_ISL_2334883, EPI_ISL_2334884, EPI_ISL_2334885, EPI_ISL_2334886, EPI_ISL_2334887, EPI_ISL_2334888, EPI_ISL_2334889, EPI_ISL_2334890, EPI_ISL_2334891, EPI_ISL_2334892, EPI_ISL_2334893, EPI_ISL_2334894, EPI_ISL_2335018, EPI_ISL_2335019, EPI_ISL_2335020, EPI_ISL_2082042, EPI_ISL_2082043, EPI_ISL_2082044, EPI_ISL_2082045, EPI_ISL_2082046, EPI_ISL_2082047, EPI_ISL_2082048, EPI_ISL_2082049, EPI_ISL_2082050, EPI_ISL_2082051, EPI_ISL_2082052, EPI_ISL_2082053, EPI_ISL_2082054, EPI_ISL_2082055, EPI_ISL_2082056, EPI_ISL_2082057, EPI_ISL_2082058, EPI_ISL_2082059, EPI_ISL_2082060, EPI_ISL_2082061, EPI_ISL_2082062, EPI_ISL_2082063, EPI_ISL_2082064, EPI_ISL_2082065, EPI_ISL_2082066, EPI_ISL_2082067, EPI_ISL_2082068, EPI_ISL_2082069, EPI_ISL_2082070, EPI_ISL_2082071, EPI_ISL_2082072, EPI_ISL_2082073, EPI_ISL_2082074, EPI_ISL_2082075, EPI_ISL_2082076, EPI_ISL_2082077, EPI_ISL_2082078, EPI_ISL_2082079, EPI_ISL_2082080, EPI_ISL_2082081, EPI_ISL_2082082, EPI_ISL_2082083, EPI_ISL_2082084, EPI_ISL_2082085, EPI_ISL_2082086, EPI_ISL_2082087, EPI_ISL_2082088, EPI_ISL_2082089, EPI_ISL_2082090, EPI_ISL_2082091, EPI_ISL_2082092, EPI_ISL_2082093, EPI_ISL_2082094, EPI_ISL_2082095, EPI_ISL_2082096, EPI_ISL_2082097, EPI_ISL_2082098, EPI_ISL_2082099, EPI_ISL_2082100, EPI_ISL_2082101, EPI_ISL_2082102, EPI_ISL_2082103, EPI_ISL_2082104, EPI_ISL_2082105, EPI_ISL_2082106, EPI_ISL_2082107, EPI_ISL_2082108, EPI_ISL_2082109, EPI_ISL_2082110, EPI_ISL_2082111, EPI_ISL_2082112, EPI_ISL_2082113, EPI_ISL_2082114, EPI_ISL_2082115, EPI_ISL_2082116, EPI_ISL_2082117, EPI_ISL_2082118, EPI_ISL_2082119, EPI_ISL_2082120, EPI_ISL_2082121, EPI_ISL_2082122, EPI_ISL_2082123, EPI_ISL_2082124, EPI_ISL_2082125, EPI_ISL_2082126, EPI_ISL_2082127, EPI_ISL_2082128, EPI_ISL_2082129, EPI_ISL_2082130, EPI_ISL_2082131, EPI_ISL_2082132, EPI_ISL_2082133, EPI_ISL_2082134, EPI_ISL_2082135, EPI_ISL_2082136, EPI_ISL_2082137, EPI_ISL_2082138, EPI_ISL_2082139, EPI_ISL_2082140, EPI_ISL_2082141, EPI_ISL_2082142, EPI_ISL_2082143, EPI_ISL_2082144, EPI_ISL_2082145, EPI_ISL_2082146, EPI_ISL_2082147, EPI_ISL_2082148, EPI_ISL_2082149, EPI_ISL_2082150, EPI_ISL_2082151, EPI_ISL_2082152, EPI_ISL_2082153, EPI_ISL_2082154, EPI_ISL_2082155, EPI_ISL_2082156, EPI_ISL_2082157, EPI_ISL_2082158, EPI_ISL_2082159, EPI_ISL_2082160, EPI_ISL_2082161, EPI_ISL_2082162, EPI_ISL_2082163, EPI_ISL_2082164, EPI_ISL_2082165, EPI_ISL_2082166, EPI_ISL_2082167, EPI_ISL_2082168, EPI_ISL_2082169, EPI_ISL_2082170, EPI_ISL_2082171, EPI_ISL_2082172, EPI_ISL_2082173, EPI_ISL_2082174, EPI_ISL_2082175, EPI_ISL_2082176, EPI_ISL_2082177, EPI_ISL_2082178, EPI_ISL_2082179, EPI_ISL_2082180, EPI_ISL_2082181, EPI_ISL_2082182, EPI_ISL_2082183, EPI_ISL_2082184, EPI_ISL_2082185, EPI_ISL_2082186, EPI_ISL_2082187, EPI_ISL_2082188, EPI_ISL_2082189, EPI_ISL_2082190, EPI_ISL_2082191, EPI_ISL_2082192, EPI_ISL_2082193, EPI_ISL_2082194, EPI_ISL_2082195, EPI_ISL_2082196, EPI_ISL_2082197, EPI_ISL_2082198, EPI_ISL_2082199, EPI_ISL_2082200, EPI_ISL_2082201, EPI_ISL_2082202, EPI_ISL_2082203, EPI_ISL_2082204, EPI_ISL_2082205, EPI_ISL_2082206, EPI_ISL_2082207, EPI_ISL_2082208, EPI_ISL_2082209, EPI_ISL_2082210, EPI_ISL_2082211, EPI_ISL_2082212, EPI_ISL_2082213, EPI_ISL_2082214, EPI_ISL_2082215, EPI_ISL_2082216, EPI_ISL_2082217, EPI_ISL_2082218, EPI_ISL_2082219, EPI_ISL_2082220, EPI_ISL_2082221, EPI_ISL_2082222, EPI_ISL_2082223, EPI_ISL_2082224, EPI_ISL_2082225, EPI_ISL_2082226, EPI_ISL_2082227, EPI_ISL_2082228, EPI_ISL_2082229, EPI_ISL_2082230, EPI_ISL_2082231, EPI_ISL_2082232, EPI_ISL_2082233, EPI_ISL_2082234, EPI_ISL_2082235, EPI_ISL_2082236, EPI_ISL_2082237, EPI_ISL_2082238, EPI_ISL_2082239, EPI_ISL_2334097, EPI_ISL_2082240, EPI_ISL_2082241, EPI_ISL_2082242, EPI_ISL_2082243, EPI_ISL_2082244, EPI_ISL_2082245, EPI_ISL_2082246, EPI_ISL_2082247, EPI_ISL_2082248, EPI_ISL_2082249, EPI_ISL_2082250, EPI_ISL_2082251, EPI_ISL_2082252, EPI_ISL_2082253, EPI_ISL_2082254, EPI_ISL_2082255, EPI_ISL_2082256, EPI_ISL_2082257, EPI_ISL_2334098, EPI_ISL_2334099, EPI_ISL_2082258, EPI_ISL_2082259, EPI_ISL_2082260, EPI_ISL_2082261, EPI_ISL_2082262, EPI_ISL_2082263, EPI_ISL_2082264, EPI_ISL_2082265, EPI_ISL_2082266, EPI_ISL_2082267, EPI_ISL_2082268, EPI_ISL_2082269, EPI_ISL_2082270, EPI_ISL_2082271, EPI_ISL_2082272, EPI_ISL_2082273, EPI_ISL_2334100, EPI_ISL_2082274, EPI_ISL_2082275, EPI_ISL_2334101, EPI_ISL_2082276, EPI_ISL_2082277, EPI_ISL_2082278, EPI_ISL_2082279, EPI_ISL_2082280, EPI_ISL_2082281, EPI_ISL_2082282, EPI_ISL_2082283, EPI_ISL_2082284, EPI_ISL_2082285, EPI_ISL_2082286, EPI_ISL_2082287, EPI_ISL_2082288, EPI_ISL_2082289, EPI_ISL_2082290, EPI_ISL_2082291, EPI_ISL_2082292, EPI_ISL_2082293, EPI_ISL_2082294, EPI_ISL_2082295, EPI_ISL_2334102, EPI_ISL_2082296, EPI_ISL_2082297, EPI_ISL_2082298, EPI_ISL_2082299, EPI_ISL_2082300, EPI_ISL_2082301, EPI_ISL_2082302, EPI_ISL_2082303, EPI_ISL_2082304, EPI_ISL_2082305, EPI_ISL_2082306, EPI_ISL_2082307, EPI_ISL_2082308, EPI_ISL_2082309, EPI_ISL_2082310, EPI_ISL_2082311, EPI_ISL_2082312, EPI_ISL_2082313, EPI_ISL_2082314, EPI_ISL_2082315, EPI_ISL_2082316, EPI_ISL_2082317, EPI_ISL_2082318, EPI_ISL_2082319, EPI_ISL_2082320, EPI_ISL_2082321, EPI_ISL_2082322, EPI_ISL_2082323, EPI_ISL_2334103, EPI_ISL_2082324, EPI_ISL_2082325, EPI_ISL_2082326, EPI_ISL_2082327, EPI_ISL_2082328, EPI_ISL_2082329, EPI_ISL_2082330, EPI_ISL_2082331, EPI_ISL_2082332, EPI_ISL_2082333, EPI_ISL_2082334, EPI_ISL_2334107, EPI_ISL_2334110, EPI_ISL_2334112, EPI_ISL_2334108, EPI_ISL_2334111, EPI_ISL_2334109, EPI_ISL_2334106, EPI_ISL_2334113, EPI_ISL_2334114, EPI_ISL_2334117, EPI_ISL_2334118, EPI_ISL_2334115, EPI_ISL_2334116, EPI_ISL_2334122, EPI_ISL_2334123, EPI_ISL_2334125, EPI_ISL_2334126, EPI_ISL_2334127, EPI_ISL_2334121, EPI_ISL_2334124, EPI_ISL_2334144, EPI_ISL_2334145, EPI_ISL_2334131, EPI_ISL_2334134, EPI_ISL_2334137, EPI_ISL_2334139, EPI_ISL_2334140, EPI_ISL_2334138, EPI_ISL_2334148, EPI_ISL_2334147, EPI_ISL_2334146, EPI_ISL_2334149, EPI_ISL_2334150, EPI_ISL_2334165, EPI_ISL_2334166, EPI_ISL_2334170, EPI_ISL_2334171, EPI_ISL_2334172, EPI_ISL_2334173, EPI_ISL_2334174, EPI_ISL_2334193, EPI_ISL_2334194, EPI_ISL_2334195, EPI_ISL_2334197, EPI_ISL_2334198, EPI_ISL_2334196, EPI_ISL_2334205, EPI_ISL_2334210, EPI_ISL_2334212, EPI_ISL_2334213, EPI_ISL_2334211, EPI_ISL_2334200, EPI_ISL_2334201, EPI_ISL_2334202, EPI_ISL_2334204, EPI_ISL_2334207, EPI_ISL_2334208, EPI_ISL_2334209, EPI_ISL_2334203, EPI_ISL_2334206, EPI_ISL_2334215, EPI_ISL_2334214, EPI_ISL_2334216, EPI_ISL_2334217, EPI_ISL_2334218, EPI_ISL_2334223, EPI_ISL_2334224, EPI_ISL_2334227, EPI_ISL_2334230, EPI_ISL_2334271, EPI_ISL_2334272, EPI_ISL_2334273, EPI_ISL_2334274, EPI_ISL_2334277, EPI_ISL_2334278, EPI_ISL_2334279, EPI_ISL_2334284, EPI_ISL_2334285, EPI_ISL_2334286, EPI_ISL_2334287, EPI_ISL_2334288, EPI_ISL_2334289, EPI_ISL_2334292, EPI_ISL_2334296, EPI_ISL_2334298, EPI_ISL_2334294, EPI_ISL_2334293, EPI_ISL_2334297, EPI_ISL_2334295, EPI_ISL_2334300, EPI_ISL_2334301, EPI_ISL_2334302, EPI_ISL_2334306, EPI_ISL_2334307, EPI_ISL_2334316, EPI_ISL_2334317, EPI_ISL_2334359, EPI_ISL_2334366, EPI_ISL_2334367, EPI_ISL_2334368, EPI_ISL_2334356, EPI_ISL_2334358, EPI_ISL_2334355, EPI_ISL_2334357, EPI_ISL_2334369, EPI_ISL_2334370, EPI_ISL_2334371, EPI_ISL_2334372, EPI_ISL_2334373, EPI_ISL_2334374, EPI_ISL_2334375, EPI_ISL_2334376, EPI_ISL_2334388, EPI_ISL_2334313, EPI_ISL_2334382, EPI_ISL_2334385, EPI_ISL_2334383, EPI_ISL_2334384, EPI_ISL_2334380, EPI_ISL_2334381, EPI_ISL_2334386, EPI_ISL_2334387, EPI_ISL_2334389, EPI_ISL_2334390, EPI_ISL_2334391, EPI_ISL_2334392, EPI_ISL_2334393, EPI_ISL_2334397, EPI_ISL_2334395, EPI_ISL_2334396, EPI_ISL_2334398, EPI_ISL_2334400, EPI_ISL_2334399, EPI_ISL_2334401, EPI_ISL_2334411, EPI_ISL_2334412, EPI_ISL_2334406, EPI_ISL_2334418, EPI_ISL_2334420, EPI_ISL_2334419, EPI_ISL_2334421, EPI_ISL_2334422, EPI_ISL_2334423, EPI_ISL_2334413, EPI_ISL_2334417, EPI_ISL_2334438, EPI_ISL_2334437, EPI_ISL_2334453, EPI_ISL_2334454, EPI_ISL_2334455, EPI_ISL_2334456, EPI_ISL_2334457, EPI_ISL_2334458, EPI_ISL_2334459, EPI_ISL_2334460, EPI_ISL_2334461, EPI_ISL_2334462, EPI_ISL_2334463, EPI_ISL_2334464, EPI_ISL_2334467, EPI_ISL_2334469, EPI_ISL_2334470, EPI_ISL_2334473, EPI_ISL_2334475, EPI_ISL_2334472, EPI_ISL_2334477, EPI_ISL_2334491, EPI_ISL_2334492, EPI_ISL_2334479, EPI_ISL_2334481	Nacionalinis maisto ir veterinarijos rizikos vertinimo institutas	National Public Health Surveillance Laboratory	Lukas Zemaitis et al
EPI_ISL_1298480, EPI_ISL_1298484	Nadvirna CRH	The Institute of Molecular Biology and Genetics of NASU	M.Tukalo et al.
EPI_ISL_479997, EPI_ISL_479998, EPI_ISL_479999, EPI_ISL_480000, EPI_ISL_480001	Nagano Environmental Conservation Research Institute	Pathogen Genomics Center, National Institute of Infectious Diseases	Tsuyoshi Sekizuka et al
EPI_ISL_480002, EPI_ISL_480003	Nagasaki Prefectural Institute for Environmental Research and Public Health	Pathogen Genomics Center, National Institute of Infectious Diseases	Tsuyoshi Sekizuka et al
EPI_ISL_480042, EPI_ISL_480043, EPI_ISL_480044, EPI_ISL_480045, EPI_ISL_480046, EPI_ISL_480047, EPI_ISL_480048, EPI_ISL_480049, EPI_ISL_480050, EPI_ISL_480051, EPI_ISL_480052, EPI_ISL_480053, EPI_ISL_480054, EPI_ISL_480055, EPI_ISL_480056, EPI_ISL_480057, EPI_ISL_480058, EPI_ISL_480059, EPI_ISL_480060, EPI_ISL_480061, EPI_ISL_480062, EPI_ISL_480063, EPI_ISL_480064	Nagoya City Public Health Research Institute	Pathogen Genomics Center, National Institute of Infectious Diseases	Tsuyoshi Sekizuka et al
EPI_ISL_1662277, EPI_ISL_1662278, EPI_ISL_1662279, EPI_ISL_1662280, EPI_ISL_1662281	Nalanda Medical College & Hospital, Patna	Institute of Life Sciences - INSACOG	Sunil K. Raghav et al
EPI_ISL_1372095	Nalanda Medical College Hospital, Patna	Institute of Life Sciences - INSACOG	Sunil K. Raghav et al
EPI_ISL_1208956, EPI_ISL_1208957, EPI_ISL_1208958, EPI_ISL_1208959, EPI_ISL_1208960, EPI_ISL_1208961, EPI_ISL_1208963, EPI_ISL_1208969, EPI_ISL_1208970, EPI_ISL_1208964, EPI_ISL_1208971, EPI_ISL_1208972, EPI_ISL_1208965, EPI_ISL_1208973, EPI_ISL_1208974, EPI_ISL_1208975, EPI_ISL_1208966, EPI_ISL_1208976, EPI_ISL_1208977, EPI_ISL_1208978, EPI_ISL_1208979, EPI_ISL_1208980, EPI_ISL_1208981, EPI_ISL_1208982, EPI_ISL_1208983, EPI_ISL_1208984, EPI_ISL_1208985, EPI_ISL_1208986, EPI_ISL_1208987, EPI_ISL_1208988, EPI_ISL_1208989, EPI_ISL_1208990, EPI_ISL_1208991, EPI_ISL_1208992, EPI_ISL_1208993, EPI_ISL_1208994, EPI_ISL_1208995, EPI_ISL_1208996, EPI_ISL_1208997, EPI_ISL_1208998, EPI_ISL_1208999, EPI_ISL_1209004, EPI_ISL_1209005, EPI_ISL_1209006, EPI_ISL_1209007, EPI_ISL_1209008, EPI_ISL_1209009, EPI_ISL_1209010	Namibia Institute of Pathology (NIP)	National Institute for Communicable Diseases of the National Health Laboratory Service	Van Rooyen G et al
EPI_ISL_738897, EPI_ISL_739635, EPI_ISL_739251, EPI_ISL_738820, EPI_ISL_739514, EPI_ISL_739301, EPI_ISL_739471, EPI_ISL_738911, EPI_ISL_738959, EPI_ISL_738541, EPI_ISL_738952, EPI_ISL_739339, EPI_ISL_739169, EPI_ISL_739469, EPI_ISL_739181, EPI_ISL_739557, EPI_ISL_739223, EPI_ISL_738870, EPI_ISL_739645, EPI_ISL_738777, EPI_ISL_738512, EPI_ISL_739628, EPI_ISL_738754, EPI_ISL_739315, EPI_ISL_739325, EPI_ISL_739474, EPI_ISL_738836	Napa-Solano-Yolo- Marin County (NSYM) Public Health Laboratories	Chan-Zuckerberg Biohub	CZB Cliahub Consortium et al
EPI_ISL_862843, EPI_ISL_862844, EPI_ISL_862845, EPI_ISL_862846, EPI_ISL_862847, EPI_ISL_862866, EPI_ISL_862871, EPI_ISL_862877, EPI_ISL_862878, EPI_ISL_862880, EPI_ISL_862859, EPI_ISL_862860	Nara Medical University Hospital	Fujita health University, School of Medicine, Department of Microbiology	Masahiro suzuki et al
EPI_ISL_825147	Narayana Nethralaya lab	Department of Neurovirology, National Institute of Mental Health and Neurosciences (NIMHANS)	Chitra Pattabiraman et al
EPI_ISL_452229, EPI_ISL_452230, EPI_ISL_445229, EPI_ISL_434660, EPI_ISL_452235, EPI_ISL_434674, EPI_ISL_445236, EPI_ISL_450817, EPI_ISL_452239, EPI_ISL_450823, EPI_ISL_450825	Narhalsan Backa vardcentral	The Public Health Agency of Sweden	Mats Olsson et al
EPI_ISL_475565	Narhalsan Backa vardcentral	The Public Health Agency of Sweden	Oskar Karlsson Lindsjo et al
EPI_ISL_539885, EPI_ISL_582840, EPI_ISL_934315, EPI_ISL_1008396, EPI_ISL_1008397, EPI_ISL_1008399	Narhalsan Fjallbacka VC	The Public Health Agency of Sweden	Anna-Malin Linde et al
EPI_ISL_710589, EPI_ISL_710590, EPI_ISL_732655, EPI_ISL_710591, EPI_ISL_732656	Narhalsan Fjallbacka VC	The Public Health Agency of Sweden	Department of Microbiology et al
EPI_ISL_455107	Narhalsan Mellerud	The Public Health Agency of Sweden	Maria Nykvist et al
EPI_ISL_434670, EPI_ISL_445237, EPI_ISL_450815, EPI_ISL_450820	Narhalsan Molnlycke, Barn och ungdomsmedicin	The Public Health Agency of Sweden	Mats Reimer et al
EPI_ISL_475537	Narhalsan Oden VC	The Public Health Agency of Sweden	Oskar Karlsson Lindsjo et al
EPI_ISL_469069	Narhalsan Olskroken VC	The Public Health Agency of Sweden	Oskar Karlsson Lindsjo et al
EPI_ISL_539882	Narhalsan Olskroken VC	The Public Health Agency of Sweden	Anna-Malin Linde et al
EPI_ISL_445224, EPI_ISL_450830	Narhalsan Olskroken VC	The Public Health Agency of Sweden	Mahin Ghoroghi et al
EPI_ISL_434671, EPI_ISL_452238, EPI_ISL_450829	Narhalsan Sjobo vardcentral	The Public Health Agency of Sweden	Lovisa Hjerten et al
EPI_ISL_475539, EPI_ISL_469058, EPI_ISL_469060, EPI_ISL_469061, EPI_ISL_475524	Narhalsan Sjobo vardcentral	The Public Health Agency of Sweden	Oskar Karlsson Lindsjo et al
EPI_ISL_1753662, EPI_ISL_1753663, EPI_ISL_1745036	Narodowy Instytut Onkologii im. Marii Skłodowskiej-Curie Państwowy Instytut Badawczy	1. National Institute of Public Health - National Institute of Hygiene, Warsaw, Poland 2. Biobank Lab, University of Lodz 3. Laboratory of Respiratory Viruses, Teaching and Clinical Center of the Medical University of Lodz	Dominik Strapagiel et al
EPI_ISL_2015675, EPI_ISL_2015676, EPI_ISL_2015677, EPI_ISL_2131246, EPI_ISL_2131247	Narodowy Instytut Onkologii im. Marii Skłodowskiej-Curie  Państwowy Instytut Badawczy	1. National Institute of Public Health - National Institute of Hygiene, Warsaw, Poland 2. Biobank Lab, University of Lodz 3. Laboratory of Respiratory Viruses, Teaching and Clinical Center of the Medical University of Lodz	Dominik Strapagiel et al
EPI_ISL_1393840, EPI_ISL_1394080, EPI_ISL_1394081, EPI_ISL_1394082, EPI_ISL_1745927, EPI_ISL_1745928	Narodowy Instytut Onkologii im. Marii Skłodowskiej-Curie  Państwowy Instytut Badawczy	1. National Institute of Public Health - National Institute of Hygiene; 2. Eurofins Genomics Europe Sequencing GmbH	Wołkowicz Tomasz et al
EPI_ISL_1826872, EPI_ISL_1826873, EPI_ISL_1826887	Narodowy Instytut Onkologii im. Marii Skłodowskiej-Curie  Państwowy Instytut Badawczy	1. Tricity SARS-CoV-2 sequencing consortium: University of Gdansk, Medical University of Gdansk, Vaxican Ltd., Invicta Ltd. 2. National Institute of Public Health - National Institute of Hygiene, Warsaw, Poland	Maciej Kosinski et al
EPI_ISL_2233412	Narodowy Instytut Onkologii im. Marii Skłodowskiej-Curie  Państwowy Instytut Badawczy	National Institute of Public Health - National Institute of Hygiene	Wołkowicz Tomasz et al
EPI_ISL_2032008	Nationa Laboratory of Health, Environment and Food	Department of Public Health Microbiology Ljubljana, National Laboratory for Health, Environment and Food	Tom Koritnik et al
EPI_ISL_523960, EPI_ISL_523962, EPI_ISL_523964, EPI_ISL_523968, EPI_ISL_523966	National Agency for Public Health, Republic of Moldova	Charite Universitatsmedizin Berlin, Institute of Virology	Victor M Corman et al
EPI_ISL_1805697	National Center for Communicable Diseases (NCCD) National Influenza Center	National Centre for Disease Control (NCDC) National Influenza Center	Naranzul Ts et al
EPI_ISL_1805958, EPI_ISL_1805789, EPI_ISL_1805959, EPI_ISL_1805960, EPI_ISL_1805961, EPI_ISL_1805741, EPI_ISL_1805962, EPI_ISL_1805744, EPI_ISL_1805745, EPI_ISL_1805718, EPI_ISL_1805933, EPI_ISL_1805790, EPI_ISL_1805740, EPI_ISL_1805787, EPI_ISL_1805651, EPI_ISL_1805932, EPI_ISL_1805716, EPI_ISL_1805717, EPI_ISL_1805957	National Center for Communicable Diseases (NCCD) National Influenza Center	National Center for Communicable Diseases (NCCD) National Influenza Center	Naranzul Ts et al
EPI_ISL_1302674	National Center for Infectious and Parasitic Diseases	National Center for Infectious and Parasitic Diseases	Alexiev et al
EPI_ISL_1233440, EPI_ISL_1233441, EPI_ISL_1233442, EPI_ISL_1233443, EPI_ISL_1233444, EPI_ISL_1233445, EPI_ISL_1233446, EPI_ISL_1233447, EPI_ISL_1233448, EPI_ISL_1233449, EPI_ISL_1233450, EPI_ISL_1233451, EPI_ISL_1233452, EPI_ISL_1233453, EPI_ISL_1233454, EPI_ISL_1233455, EPI_ISL_1233456, EPI_ISL_1233457, EPI_ISL_1233458, EPI_ISL_1233459, EPI_ISL_1233460, EPI_ISL_1233461, EPI_ISL_1233462, EPI_ISL_1233463, EPI_ISL_1233464, EPI_ISL_1233465, EPI_ISL_1233466, EPI_ISL_1233467, EPI_ISL_1233468, EPI_ISL_1233469, EPI_ISL_1233470, EPI_ISL_1233471, EPI_ISL_1233472, EPI_ISL_1233473, EPI_ISL_1233474, EPI_ISL_1233475, EPI_ISL_1233476, EPI_ISL_1233477, EPI_ISL_1233478, EPI_ISL_1233479, EPI_ISL_1233480, EPI_ISL_1233481, EPI_ISL_1233482, EPI_ISL_1233484, EPI_ISL_1233485, EPI_ISL_1233486, EPI_ISL_1233487, EPI_ISL_1233488, EPI_ISL_1233489, EPI_ISL_1233490, EPI_ISL_1233491, EPI_ISL_1233492, EPI_ISL_1233493, EPI_ISL_1233494, EPI_ISL_1233495, EPI_ISL_1233496, EPI_ISL_1233497, EPI_ISL_1233498, EPI_ISL_1233499, EPI_ISL_1233500, EPI_ISL_1233501, EPI_ISL_1233502, EPI_ISL_1233503, EPI_ISL_1233504, EPI_ISL_1233505, EPI_ISL_1233506, EPI_ISL_1233507, EPI_ISL_1233508, EPI_ISL_1233509, EPI_ISL_1233510, EPI_ISL_1233511, EPI_ISL_1233512, EPI_ISL_1233513, EPI_ISL_1233514, EPI_ISL_1233515, EPI_ISL_1233516, EPI_ISL_1233517, EPI_ISL_1233518, EPI_ISL_1233519, EPI_ISL_1233520, EPI_ISL_1233521, EPI_ISL_1233522, EPI_ISL_1233523, EPI_ISL_1233524, EPI_ISL_1233525, EPI_ISL_1233526, EPI_ISL_1233527, EPI_ISL_1233528, EPI_ISL_1233529, EPI_ISL_1233530, EPI_ISL_1233531, EPI_ISL_1233532, EPI_ISL_1233533, EPI_ISL_1233534, EPI_ISL_1233535, EPI_ISL_1233536, EPI_ISL_1233537, EPI_ISL_1233538, EPI_ISL_1233539, EPI_ISL_1233540, EPI_ISL_1233541, EPI_ISL_1233542, EPI_ISL_1233543, EPI_ISL_1233544, EPI_ISL_1233545, EPI_ISL_1233546, EPI_ISL_1233547, EPI_ISL_1233548, EPI_ISL_1233549, EPI_ISL_1233550, EPI_ISL_1233551, EPI_ISL_1233552, EPI_ISL_1233553, EPI_ISL_1233554, EPI_ISL_1233555, EPI_ISL_1233556, EPI_ISL_1233557, EPI_ISL_1233558, EPI_ISL_1233559, EPI_ISL_1233560, EPI_ISL_1233561, EPI_ISL_1233562, EPI_ISL_1233563, EPI_ISL_1233564, EPI_ISL_1233565, EPI_ISL_1233566, EPI_ISL_1233567, EPI_ISL_1233568, EPI_ISL_1233569, EPI_ISL_1233570, EPI_ISL_1233571, EPI_ISL_1233572, EPI_ISL_1233573, EPI_ISL_1233574, EPI_ISL_1233575, EPI_ISL_1233576, EPI_ISL_1233577, EPI_ISL_1233578, EPI_ISL_1233579, EPI_ISL_1233580, EPI_ISL_1233581, EPI_ISL_1233582, EPI_ISL_1233583, EPI_ISL_1233584, EPI_ISL_1233585, EPI_ISL_1233586, EPI_ISL_1233587, EPI_ISL_1233588, EPI_ISL_1233589, EPI_ISL_1233590, EPI_ISL_1233591, EPI_ISL_1233592, EPI_ISL_1233593, EPI_ISL_1233594, EPI_ISL_1233595, EPI_ISL_1233596, EPI_ISL_1233597, EPI_ISL_1233598, EPI_ISL_1233599, EPI_ISL_1233600, EPI_ISL_1233601, EPI_ISL_1233602, EPI_ISL_1233603, EPI_ISL_1233604, EPI_ISL_1233605, EPI_ISL_1233606, EPI_ISL_1233607, EPI_ISL_1233608, EPI_ISL_1233609, EPI_ISL_1233610, EPI_ISL_1233611, EPI_ISL_1233612, EPI_ISL_1233613, EPI_ISL_1233614, EPI_ISL_1233615, EPI_ISL_1233616, EPI_ISL_1233617, EPI_ISL_1233618, EPI_ISL_1233619, EPI_ISL_1233620, EPI_ISL_1233621, EPI_ISL_1233622, EPI_ISL_1233623, EPI_ISL_1233624, EPI_ISL_1233625, EPI_ISL_1233626, EPI_ISL_1233627, EPI_ISL_1231546, EPI_ISL_1231687, EPI_ISL_1231688, EPI_ISL_1231689, EPI_ISL_1231547, EPI_ISL_1231548, EPI_ISL_1231550, EPI_ISL_1231753, EPI_ISL_1231551, EPI_ISL_1231691, EPI_ISL_1231552, EPI_ISL_1231692, EPI_ISL_1231693, EPI_ISL_1231752, EPI_ISL_1231554, EPI_ISL_1231555, EPI_ISL_1231754, EPI_ISL_1231556, EPI_ISL_1231558, EPI_ISL_1231695, EPI_ISL_1231559, EPI_ISL_1231696, EPI_ISL_1231544, EPI_ISL_1231560, EPI_ISL_1231562, EPI_ISL_1231563, EPI_ISL_1231564, EPI_ISL_1231566, EPI_ISL_1231567, EPI_ISL_1231568, EPI_ISL_1231697, EPI_ISL_1231570, EPI_ISL_1231756, EPI_ISL_1231571, EPI_ISL_1231572, EPI_ISL_1231741, EPI_ISL_1231699, EPI_ISL_1231700, EPI_ISL_1231701, EPI_ISL_1231703, EPI_ISL_1231704, EPI_ISL_1231705, EPI_ISL_1231574, EPI_ISL_1231575, EPI_ISL_1231707, EPI_ISL_1231576, EPI_ISL_1231708, EPI_ISL_1231578, EPI_ISL_1231579, EPI_ISL_1231580, EPI_ISL_1231757, EPI_ISL_1231709, EPI_ISL_1231582, EPI_ISL_1231711, EPI_ISL_1231712, EPI_ISL_1231713, EPI_ISL_1231715, EPI_ISL_1231716, EPI_ISL_1231717, EPI_ISL_1231583, EPI_ISL_1231584, EPI_ISL_1231586, EPI_ISL_1231759, EPI_ISL_1231718, EPI_ISL_1231720, EPI_ISL_1231587, EPI_ISL_1231588, EPI_ISL_1231589, EPI_ISL_1231721, EPI_ISL_1231591, EPI_ISL_1231722, EPI_ISL_1231592, EPI_ISL_1231593, EPI_ISL_1231595, EPI_ISL_1231596, EPI_ISL_1231597, EPI_ISL_1231724, EPI_ISL_1231599, EPI_ISL_1231725, EPI_ISL_1231600, EPI_ISL_1231726, EPI_ISL_1231601, EPI_ISL_1231685, EPI_ISL_1231603, EPI_ISL_1231604, EPI_ISL_1231605, EPI_ISL_1231760, EPI_ISL_1231761, EPI_ISL_1231763, EPI_ISL_1231607, EPI_ISL_1231744, EPI_ISL_1231608, EPI_ISL_1231532, EPI_ISL_1231748, EPI_ISL_1231749, EPI_ISL_1231609, EPI_ISL_1231750, EPI_ISL_1231611, EPI_ISL_1231612, EPI_ISL_1231745, EPI_ISL_1231536, EPI_ISL_1231613, EPI_ISL_1231614, EPI_ISL_1231764, EPI_ISL_1231616, EPI_ISL_1231617, EPI_ISL_1231619, EPI_ISL_1231534, EPI_ISL_1231728, EPI_ISL_1231620, EPI_ISL_1231535, EPI_ISL_1231765, EPI_ISL_1231766, EPI_ISL_1231621, EPI_ISL_1231622, EPI_ISL_1231624, EPI_ISL_1231625, EPI_ISL_1231540, EPI_ISL_1231627, EPI_ISL_1231531, EPI_ISL_1231628, EPI_ISL_1231742, EPI_ISL_1231629, EPI_ISL_1231631, EPI_ISL_1231746, EPI_ISL_1231632, EPI_ISL_1231633, EPI_ISL_1231768, EPI_ISL_1231769, EPI_ISL_1231635, EPI_ISL_1231636, EPI_ISL_1231637, EPI_ISL_1231639, EPI_ISL_1231543, EPI_ISL_1231640, EPI_ISL_1231641, EPI_ISL_1231643, EPI_ISL_1231539, EPI_ISL_1231644, EPI_ISL_1231538, EPI_ISL_1231729, EPI_ISL_1231731, EPI_ISL_1231645, EPI_ISL_1231770, EPI_ISL_1231647, EPI_ISL_1231648, EPI_ISL_1231649, EPI_ISL_1231650, EPI_ISL_1231732, EPI_ISL_1231652, EPI_ISL_1231772, EPI_ISL_1231653, EPI_ISL_1231654, EPI_ISL_1231542, EPI_ISL_1231773, EPI_ISL_1231656, EPI_ISL_1231657, EPI_ISL_1231658, EPI_ISL_1231660, EPI_ISL_1231661, EPI_ISL_1231662, EPI_ISL_1231664, EPI_ISL_1231665, EPI_ISL_1231667, EPI_ISL_1231733, EPI_ISL_1231668, EPI_ISL_1231734, EPI_ISL_1231669, EPI_ISL_1231671, EPI_ISL_1231672, EPI_ISL_1231673, EPI_ISL_1231674, EPI_ISL_1231676, EPI_ISL_1231677, EPI_ISL_1231679, EPI_ISL_1231736, EPI_ISL_1231737, EPI_ISL_1231738, EPI_ISL_1231680, EPI_ISL_1231681, EPI_ISL_1231740, EPI_ISL_1231683, EPI_ISL_1231684	National Center for Infectious and Parasitic Diseases (NCIPD)	National Center for Infectious and Parasitic Diseases (NCIPD)	Alexiev et al
EPI_ISL_2155678	National Center for Mental Health (PGC)	Philippine Genome Center	Francis A. Tablizo et al
EPI_ISL_683449	National Center of Disease Control and Prevention of the Republic of Armenia	Charite Universitatsmedizin Berlin, Institute of Virology	Victor M Corman et al
EPI_ISL_683450, EPI_ISL_683451	National Center of Disease Control and Prevention of the Republic of Armenia	Charité Universitätsmedizin Berlin, Institute of Virology	Victor M Corman et al
EPI_ISL_1139155, EPI_ISL_1139156, EPI_ISL_1139157, EPI_ISL_1139148, EPI_ISL_1139149, EPI_ISL_1139150, EPI_ISL_1139151, EPI_ISL_1139152, EPI_ISL_1139153, EPI_ISL_1139154, EPI_ISL_1718291, EPI_ISL_1718292, EPI_ISL_1718293, EPI_ISL_1718284, EPI_ISL_1718285, EPI_ISL_1718286, EPI_ISL_1718287, EPI_ISL_1718288, EPI_ISL_1718289, EPI_ISL_1718290, EPI_ISL_1718303, EPI_ISL_1718304, EPI_ISL_1718305, EPI_ISL_1718296, EPI_ISL_1718297, EPI_ISL_1718298, EPI_ISL_1718299, EPI_ISL_1718300, EPI_ISL_1718301, EPI_ISL_1718302	National Center of Disease Control and Prevention of the Republic of Armenia	Institute of Molecular Biology NAS RA, Republic of Armenia, Department of Bioengineering, BioinformaticsInstitute and Molecular Biology IBMPh RAU, Republic of Armenia	Arsen Arakelyan et al
EPI_ISL_1139146, EPI_ISL_1139147, EPI_ISL_1718282, EPI_ISL_1718283, EPI_ISL_1718294, EPI_ISL_1718295	National Center of Disease Control and Prevention of the Republic of Armenia	Institute of Molecular Biology NAS RA, Republic of Armenia, Department of Bioengineering, BioinformaticsInstitute and Molecular Biology IBMPh RAU, Republic of Armenia	Zaven Karalyan et al
EPI_ISL_1854605, EPI_ISL_1854606, EPI_ISL_1854607, EPI_ISL_1854608, EPI_ISL_1854609, EPI_ISL_1854610, EPI_ISL_1854611, EPI_ISL_1854612, EPI_ISL_1854613, EPI_ISL_1854614, EPI_ISL_1854615, EPI_ISL_1854616, EPI_ISL_1854617, EPI_ISL_1854618, EPI_ISL_1854619, EPI_ISL_1854620, EPI_ISL_1854621, EPI_ISL_1854622, EPI_ISL_1854623, EPI_ISL_1854624, EPI_ISL_1854625, EPI_ISL_1854626, EPI_ISL_1854627, EPI_ISL_1854628, EPI_ISL_1854629, EPI_ISL_1854630, EPI_ISL_1854631, EPI_ISL_1854632, EPI_ISL_1854633, EPI_ISL_1854634, EPI_ISL_1854635, EPI_ISL_1854636, EPI_ISL_1854637, EPI_ISL_1854638, EPI_ISL_1854639, EPI_ISL_1854640, EPI_ISL_1854641, EPI_ISL_1854642, EPI_ISL_1854643, EPI_ISL_1854644, EPI_ISL_1854645, EPI_ISL_1854646, EPI_ISL_1854647, EPI_ISL_1854648, EPI_ISL_1854649	National Center of Disease Control and Prevention of the Republic of Armenia	UW Virology Lab	Pavitra Roychoudhury et al
EPI_ISL_454572	National Center of Expertise	National Center for Expertise, Kazakhstan National Center for Biotechnology, Kazakhstan	Abdaliyev Askar et al
EPI_ISL_454571	National Center of Expertise	National Center for Expertise, National Center for Biotechnology, Kazakhstan	Abdaliyev Askar et al
EPI_ISL_1406694, EPI_ISL_1406695, EPI_ISL_1401099, EPI_ISL_1401100, EPI_ISL_1401101, EPI_ISL_1401102, EPI_ISL_1401103, EPI_ISL_1401104, EPI_ISL_1401105, EPI_ISL_1401106, EPI_ISL_1401107, EPI_ISL_1401108, EPI_ISL_1401109, EPI_ISL_1401110, EPI_ISL_1401111, EPI_ISL_1401112, EPI_ISL_1401113, EPI_ISL_1401114, EPI_ISL_1401115, EPI_ISL_1401116, EPI_ISL_1401117, EPI_ISL_1401118, EPI_ISL_1401119, EPI_ISL_1401120, EPI_ISL_1401121, EPI_ISL_1401122, EPI_ISL_1401123, EPI_ISL_1401124, EPI_ISL_1401125, EPI_ISL_1401126, EPI_ISL_1401127, EPI_ISL_1401128, EPI_ISL_1401129, EPI_ISL_1401130, EPI_ISL_1401131, EPI_ISL_1401132, EPI_ISL_1401133, EPI_ISL_1401134, EPI_ISL_1401135, EPI_ISL_1401136, EPI_ISL_1401137, EPI_ISL_1401138, EPI_ISL_1401139, EPI_ISL_1401140, EPI_ISL_1401141, EPI_ISL_1401142, EPI_ISL_1401143, EPI_ISL_1401144, EPI_ISL_1401145, EPI_ISL_1401146, EPI_ISL_1401147, EPI_ISL_1401148, EPI_ISL_1401149, EPI_ISL_1401150, EPI_ISL_1401151, EPI_ISL_1401152, EPI_ISL_1406690, EPI_ISL_1401153, EPI_ISL_1401154, EPI_ISL_1401155, EPI_ISL_1401156, EPI_ISL_1401157, EPI_ISL_1401158, EPI_ISL_1401159, EPI_ISL_1401160, EPI_ISL_1401161, EPI_ISL_1401162, EPI_ISL_1401163, EPI_ISL_1401164, EPI_ISL_1401165, EPI_ISL_1401166, EPI_ISL_1401167, EPI_ISL_1401168, EPI_ISL_1401169, EPI_ISL_1401170, EPI_ISL_1401171, EPI_ISL_1401172, EPI_ISL_1401173, EPI_ISL_1401174, EPI_ISL_1401175, EPI_ISL_1401176, EPI_ISL_1401177, EPI_ISL_1401178, EPI_ISL_1401179, EPI_ISL_1401180, EPI_ISL_1401181, EPI_ISL_1401182, EPI_ISL_1401183, EPI_ISL_1401184, EPI_ISL_1401185, EPI_ISL_1401186, EPI_ISL_1401187, EPI_ISL_1401188, EPI_ISL_1401189, EPI_ISL_1401190, EPI_ISL_1401191, EPI_ISL_1401192, EPI_ISL_1401193, EPI_ISL_1401194, EPI_ISL_1401195, EPI_ISL_1401196, EPI_ISL_1401197, EPI_ISL_1401198, EPI_ISL_1401199, EPI_ISL_1401200, EPI_ISL_1401201, EPI_ISL_1401202, EPI_ISL_1401203, EPI_ISL_1401204, EPI_ISL_1401205, EPI_ISL_1401206, EPI_ISL_1401207, EPI_ISL_1401208, EPI_ISL_1401209, EPI_ISL_1401210, EPI_ISL_1401211, EPI_ISL_1401212, EPI_ISL_1401213, EPI_ISL_1401214, EPI_ISL_1401215, EPI_ISL_1401216, EPI_ISL_1401217, EPI_ISL_1401218, EPI_ISL_1401219, EPI_ISL_1401220, EPI_ISL_1401221, EPI_ISL_1401222, EPI_ISL_1401223, EPI_ISL_1401224, EPI_ISL_1401225, EPI_ISL_1401226, EPI_ISL_1401227, EPI_ISL_1401228, EPI_ISL_1401229, EPI_ISL_1401230, EPI_ISL_1401231, EPI_ISL_1401232, EPI_ISL_1401233, EPI_ISL_1401234, EPI_ISL_1401235, EPI_ISL_1401236, EPI_ISL_1401237, EPI_ISL_1401238, EPI_ISL_1401239, EPI_ISL_1401240, EPI_ISL_1401241, EPI_ISL_1406691, EPI_ISL_1401242, EPI_ISL_1401243, EPI_ISL_1401244, EPI_ISL_1401245, EPI_ISL_1401246, EPI_ISL_1401247, EPI_ISL_1401248, EPI_ISL_1401249, EPI_ISL_1401250, EPI_ISL_1401251, EPI_ISL_1401252, EPI_ISL_1401253, EPI_ISL_1401254, EPI_ISL_1401255, EPI_ISL_1401256, EPI_ISL_1401257, EPI_ISL_1401258, EPI_ISL_1401259, EPI_ISL_1401260, EPI_ISL_1401261, EPI_ISL_1406692, EPI_ISL_1401262, EPI_ISL_1401263, EPI_ISL_1401264, EPI_ISL_1401265, EPI_ISL_1401266, EPI_ISL_1401267, EPI_ISL_1401268, EPI_ISL_1401269, EPI_ISL_1401270, EPI_ISL_1401271, EPI_ISL_1401272, EPI_ISL_1401273, EPI_ISL_1401274, EPI_ISL_1401275, EPI_ISL_1401276, EPI_ISL_1401277, EPI_ISL_1401278, EPI_ISL_1401279, EPI_ISL_1401280, EPI_ISL_1401281, EPI_ISL_1401282, EPI_ISL_1401283, EPI_ISL_1401284, EPI_ISL_1401285, EPI_ISL_1401286, EPI_ISL_1401287, EPI_ISL_1401288, EPI_ISL_1401289, EPI_ISL_1401290, EPI_ISL_1401291, EPI_ISL_1401292, EPI_ISL_1401293, EPI_ISL_1401294, EPI_ISL_1401295, EPI_ISL_1401296, EPI_ISL_1401297, EPI_ISL_1401298, EPI_ISL_1401299, EPI_ISL_1401300, EPI_ISL_1401301, EPI_ISL_1401302, EPI_ISL_1401303, EPI_ISL_1401304, EPI_ISL_1401305, EPI_ISL_1401306, EPI_ISL_1401307, EPI_ISL_1401308, EPI_ISL_1401309, EPI_ISL_1401310, EPI_ISL_1401311, EPI_ISL_1401312, EPI_ISL_1401313, EPI_ISL_1401314, EPI_ISL_1401315, EPI_ISL_1401316, EPI_ISL_1401317, EPI_ISL_1401318, EPI_ISL_1401319, EPI_ISL_1401320, EPI_ISL_1401321, EPI_ISL_1401322, EPI_ISL_1401323, EPI_ISL_1401324, EPI_ISL_1401325, EPI_ISL_1401326, EPI_ISL_1401327, EPI_ISL_1401328, EPI_ISL_1401329, EPI_ISL_1401330, EPI_ISL_1401331, EPI_ISL_1401332, EPI_ISL_1401333, EPI_ISL_1401334, EPI_ISL_1401335, EPI_ISL_1401336, EPI_ISL_1401337, EPI_ISL_1401338, EPI_ISL_1401339, EPI_ISL_1401340, EPI_ISL_1401341, EPI_ISL_1401342, EPI_ISL_1401343, EPI_ISL_1401344, EPI_ISL_1401345, EPI_ISL_1401346, EPI_ISL_1401347, EPI_ISL_1401348, EPI_ISL_1401349, EPI_ISL_1401350, EPI_ISL_1401351, EPI_ISL_1401352, EPI_ISL_1401353, EPI_ISL_1401354, EPI_ISL_1401355, EPI_ISL_1401356, EPI_ISL_1401357, EPI_ISL_1401358, EPI_ISL_1401359, EPI_ISL_1401360, EPI_ISL_1401361, EPI_ISL_1401362, EPI_ISL_1401363, EPI_ISL_1401364, EPI_ISL_1401365, EPI_ISL_1401366, EPI_ISL_1401367, EPI_ISL_1401368, EPI_ISL_1401369, EPI_ISL_1401370, EPI_ISL_1401371, EPI_ISL_1401372, EPI_ISL_1401373, EPI_ISL_1401374, EPI_ISL_1401375, EPI_ISL_1401376, EPI_ISL_1401377, EPI_ISL_1401378, EPI_ISL_1401379, EPI_ISL_1401380, EPI_ISL_1401381, EPI_ISL_1401382, EPI_ISL_1401383, EPI_ISL_1401384, EPI_ISL_1401385, EPI_ISL_1401386, EPI_ISL_1401387, EPI_ISL_1401388, EPI_ISL_1401389, EPI_ISL_1401390, EPI_ISL_1401391, EPI_ISL_1401392, EPI_ISL_1401393, EPI_ISL_1401394, EPI_ISL_1401395, EPI_ISL_1401396, EPI_ISL_1401397, EPI_ISL_1401398, EPI_ISL_1401399, EPI_ISL_1401400, EPI_ISL_1401401, EPI_ISL_1401402, EPI_ISL_1401403, EPI_ISL_1401404, EPI_ISL_1406693, EPI_ISL_1401405, EPI_ISL_1401406, EPI_ISL_1401407, EPI_ISL_1401408, EPI_ISL_1401409, EPI_ISL_1401410, EPI_ISL_1401411, EPI_ISL_1401412, EPI_ISL_1401413, EPI_ISL_1401414, EPI_ISL_1401415, EPI_ISL_1401416, EPI_ISL_1401417, EPI_ISL_1401418, EPI_ISL_1401419, EPI_ISL_1401420, EPI_ISL_1401421, EPI_ISL_1401422, EPI_ISL_1401423, EPI_ISL_1401424, EPI_ISL_1401425, EPI_ISL_1401426, EPI_ISL_1401427, EPI_ISL_1401428, EPI_ISL_1401429, EPI_ISL_1401430, EPI_ISL_1401431, EPI_ISL_1401432, EPI_ISL_1401433, EPI_ISL_1401434, EPI_ISL_1401435, EPI_ISL_1401436, EPI_ISL_1401437, EPI_ISL_1401438, EPI_ISL_1401439, EPI_ISL_1401440, EPI_ISL_1401441, EPI_ISL_1401442, EPI_ISL_1401443, EPI_ISL_1401444, EPI_ISL_1401445, EPI_ISL_1401446, EPI_ISL_1401447, EPI_ISL_1401448, EPI_ISL_1401449, EPI_ISL_1401450, EPI_ISL_1401451, EPI_ISL_1401452, EPI_ISL_1401453, EPI_ISL_1401454, EPI_ISL_1401455, EPI_ISL_1401456, EPI_ISL_1401457, EPI_ISL_1401458, EPI_ISL_1401459, EPI_ISL_1401460, EPI_ISL_1401461, EPI_ISL_1401462, EPI_ISL_1401463, EPI_ISL_1401464, EPI_ISL_1608224, EPI_ISL_1608225, EPI_ISL_1608226, EPI_ISL_1608227, EPI_ISL_1608228, EPI_ISL_1608229, EPI_ISL_1608230, EPI_ISL_1608231, EPI_ISL_1608232, EPI_ISL_1608233, EPI_ISL_1628501, EPI_ISL_1608234, EPI_ISL_1608235, EPI_ISL_1608236, EPI_ISL_1608237, EPI_ISL_1608238, EPI_ISL_1608239, EPI_ISL_1608240, EPI_ISL_1608241, EPI_ISL_1608242, EPI_ISL_1608243, EPI_ISL_1608244, EPI_ISL_1608245, EPI_ISL_1608246, EPI_ISL_1608247, EPI_ISL_1608248, EPI_ISL_1628502, EPI_ISL_1608249, EPI_ISL_1608250, EPI_ISL_1608251, EPI_ISL_1608252, EPI_ISL_1608253, EPI_ISL_1608254, EPI_ISL_1608255, EPI_ISL_1608256, EPI_ISL_1608257, EPI_ISL_1608258, EPI_ISL_1608259, EPI_ISL_1608260, EPI_ISL_1608261, EPI_ISL_1608262, EPI_ISL_1608263, EPI_ISL_1608264, EPI_ISL_1608265, EPI_ISL_1608266, EPI_ISL_1608267, EPI_ISL_1628503, EPI_ISL_1608268, EPI_ISL_1608269, EPI_ISL_1608270, EPI_ISL_1608271, EPI_ISL_1608272, EPI_ISL_1608273, EPI_ISL_1608274, EPI_ISL_1608275, EPI_ISL_1608276, EPI_ISL_1608277, EPI_ISL_1608278, EPI_ISL_1608279, EPI_ISL_1608280, EPI_ISL_1608281, EPI_ISL_1608282, EPI_ISL_1608283, EPI_ISL_1608284, EPI_ISL_1608285, EPI_ISL_1608286, EPI_ISL_1608287, EPI_ISL_1608288, EPI_ISL_1608289, EPI_ISL_1608290, EPI_ISL_1608291, EPI_ISL_1608292, EPI_ISL_1608293, EPI_ISL_1608294, EPI_ISL_1608295, EPI_ISL_1608296, EPI_ISL_1608297, EPI_ISL_1608298, EPI_ISL_1608299, EPI_ISL_1608300, EPI_ISL_1608301, EPI_ISL_1608302, EPI_ISL_1608303, EPI_ISL_1608304, EPI_ISL_1608305, EPI_ISL_1608306, EPI_ISL_1608307, EPI_ISL_1608308, EPI_ISL_1608309, EPI_ISL_1608310, EPI_ISL_1608311, EPI_ISL_1608312, EPI_ISL_1608313, EPI_ISL_1608314, EPI_ISL_1608315, EPI_ISL_1608316, EPI_ISL_1608317, EPI_ISL_1608318, EPI_ISL_1608319, EPI_ISL_1608320, EPI_ISL_1608321, EPI_ISL_1608322, EPI_ISL_1608323, EPI_ISL_1608324, EPI_ISL_1608325, EPI_ISL_1608326, EPI_ISL_1608327, EPI_ISL_1608328, EPI_ISL_1608329, EPI_ISL_1608330, EPI_ISL_1608331, EPI_ISL_1608332, EPI_ISL_1608333, EPI_ISL_1608334, EPI_ISL_1608335, EPI_ISL_1608336, EPI_ISL_1608337, EPI_ISL_1608338, EPI_ISL_1608339, EPI_ISL_1608340, EPI_ISL_1608341, EPI_ISL_1608342, EPI_ISL_1608343, EPI_ISL_1608344, EPI_ISL_1608345, EPI_ISL_1608346, EPI_ISL_1608347, EPI_ISL_1608348, EPI_ISL_1608349, EPI_ISL_1608350, EPI_ISL_1608351, EPI_ISL_1608352, EPI_ISL_1608353, EPI_ISL_1608354, EPI_ISL_1608355, EPI_ISL_1608356, EPI_ISL_1608357, EPI_ISL_1608358, EPI_ISL_1608359, EPI_ISL_1608360, EPI_ISL_1608361, EPI_ISL_1608362, EPI_ISL_1608363, EPI_ISL_1608364, EPI_ISL_1608365, EPI_ISL_1608366, EPI_ISL_1608367, EPI_ISL_1608368, EPI_ISL_1608369, EPI_ISL_1608370, EPI_ISL_1608371, EPI_ISL_1608372, EPI_ISL_1608373, EPI_ISL_1608374, EPI_ISL_1608375, EPI_ISL_1608376, EPI_ISL_1608377, EPI_ISL_1608378, EPI_ISL_1608379, EPI_ISL_1608380, EPI_ISL_1608381, EPI_ISL_1608382, EPI_ISL_1608383, EPI_ISL_1608384, EPI_ISL_1608385, EPI_ISL_1608386, EPI_ISL_1608387, EPI_ISL_1608388, EPI_ISL_1608389, EPI_ISL_1608390, EPI_ISL_1628504, EPI_ISL_1608391, EPI_ISL_1608392, EPI_ISL_1608393, EPI_ISL_1608394, EPI_ISL_1608395, EPI_ISL_1608396, EPI_ISL_1608397, EPI_ISL_1608398, EPI_ISL_1608399, EPI_ISL_1608400, EPI_ISL_1608401, EPI_ISL_1608402, EPI_ISL_1608403, EPI_ISL_1608404, EPI_ISL_1608405, EPI_ISL_1608406, EPI_ISL_1608407, EPI_ISL_1608408, EPI_ISL_1608409, EPI_ISL_1608410, EPI_ISL_1608411, EPI_ISL_1608412, EPI_ISL_1608413, EPI_ISL_1608414, EPI_ISL_1608415, EPI_ISL_1608416, EPI_ISL_1608417, EPI_ISL_1608418, EPI_ISL_1608419, EPI_ISL_1608420, EPI_ISL_1608421, EPI_ISL_1608422, EPI_ISL_1608423, EPI_ISL_1608424, EPI_ISL_1608425, EPI_ISL_1608426, EPI_ISL_1608427, EPI_ISL_1608428, EPI_ISL_1608429, EPI_ISL_1608430, EPI_ISL_1608431, EPI_ISL_1608432, EPI_ISL_1608433, EPI_ISL_1608434, EPI_ISL_1628505, EPI_ISL_1608435, EPI_ISL_1628506, EPI_ISL_1608436, EPI_ISL_1608437, EPI_ISL_1608438, EPI_ISL_1608439, EPI_ISL_1608440, EPI_ISL_1608441, EPI_ISL_1628507, EPI_ISL_1608442, EPI_ISL_1628508, EPI_ISL_1608443, EPI_ISL_1608444, EPI_ISL_1608445, EPI_ISL_1608446, EPI_ISL_1608447, EPI_ISL_1608448, EPI_ISL_1608449, EPI_ISL_1608450, EPI_ISL_1608451, EPI_ISL_1608452, EPI_ISL_1608453, EPI_ISL_1608454, EPI_ISL_1608455, EPI_ISL_1608456, EPI_ISL_1608457, EPI_ISL_1608458, EPI_ISL_1608459, EPI_ISL_1608460, EPI_ISL_1608461, EPI_ISL_1608462, EPI_ISL_1608463, EPI_ISL_1608464, EPI_ISL_1608465, EPI_ISL_1608466, EPI_ISL_1628509, EPI_ISL_1608467, EPI_ISL_1608468, EPI_ISL_1608469, EPI_ISL_1608470, EPI_ISL_1608471, EPI_ISL_1608472, EPI_ISL_1608473, EPI_ISL_1608474, EPI_ISL_1608475, EPI_ISL_1608476, EPI_ISL_1608477, EPI_ISL_1608478, EPI_ISL_1608479, EPI_ISL_1608480, EPI_ISL_1608481, EPI_ISL_1608482, EPI_ISL_1608483, EPI_ISL_1608484, EPI_ISL_1608485, EPI_ISL_1608486, EPI_ISL_1608487, EPI_ISL_1608488, EPI_ISL_1608489, EPI_ISL_1608490, EPI_ISL_1608491, EPI_ISL_1608492, EPI_ISL_1608493, EPI_ISL_1608494, EPI_ISL_1608495, EPI_ISL_1608496, EPI_ISL_1608497, EPI_ISL_1608498, EPI_ISL_1608499, EPI_ISL_1628510, EPI_ISL_1608500, EPI_ISL_1608501, EPI_ISL_1608502, EPI_ISL_1608503, EPI_ISL_1608504, EPI_ISL_1608505, EPI_ISL_1608506, EPI_ISL_1608507, EPI_ISL_1608508, EPI_ISL_1608509, EPI_ISL_1608510, EPI_ISL_1608511, EPI_ISL_1608512, EPI_ISL_1608513, EPI_ISL_1608514, EPI_ISL_1608515, EPI_ISL_1608516, EPI_ISL_1608517, EPI_ISL_1608518, EPI_ISL_1608519, EPI_ISL_1608520, EPI_ISL_1608521, EPI_ISL_1608522, EPI_ISL_1608523, EPI_ISL_1628511, EPI_ISL_1608524, EPI_ISL_1608525, EPI_ISL_1608526, EPI_ISL_1608527, EPI_ISL_1608528, EPI_ISL_1608529, EPI_ISL_1608530, EPI_ISL_1608531, EPI_ISL_1608532, EPI_ISL_1608533, EPI_ISL_1608534, EPI_ISL_1608535, EPI_ISL_1608536, EPI_ISL_1608537, EPI_ISL_1608538, EPI_ISL_1608539, EPI_ISL_1628512, EPI_ISL_1628513, EPI_ISL_1628514, EPI_ISL_1628515, EPI_ISL_1608540, EPI_ISL_1608541, EPI_ISL_1608542, EPI_ISL_1608543, EPI_ISL_1608544, EPI_ISL_1608545, EPI_ISL_1608546, EPI_ISL_1608547, EPI_ISL_1608548, EPI_ISL_1608549, EPI_ISL_1608550, EPI_ISL_1628516, EPI_ISL_1608551, EPI_ISL_1608552, EPI_ISL_1608553, EPI_ISL_1628517, EPI_ISL_1608554, EPI_ISL_1608555, EPI_ISL_1608556, EPI_ISL_1608557, EPI_ISL_1608558, EPI_ISL_1608559, EPI_ISL_1628518, EPI_ISL_1608560, EPI_ISL_1608561, EPI_ISL_1608562, EPI_ISL_1608563, EPI_ISL_1608564, EPI_ISL_1608565, EPI_ISL_1608566, EPI_ISL_1608567, EPI_ISL_1805747, EPI_ISL_1797344, EPI_ISL_1797345, EPI_ISL_1797346, EPI_ISL_1797348, EPI_ISL_1797349, EPI_ISL_1797350, EPI_ISL_2180057, EPI_ISL_2180058, EPI_ISL_2180059, EPI_ISL_2180060, EPI_ISL_2180061, EPI_ISL_2180062, EPI_ISL_2180063, EPI_ISL_2180064, EPI_ISL_2180065, EPI_ISL_2180066, EPI_ISL_2180067, EPI_ISL_2180068, EPI_ISL_2180069, EPI_ISL_2259258, EPI_ISL_2180070, EPI_ISL_2180071, EPI_ISL_2180072, EPI_ISL_2180073, EPI_ISL_2180074, EPI_ISL_2180075, EPI_ISL_2180076, EPI_ISL_2180077, EPI_ISL_2180078, EPI_ISL_2180079, EPI_ISL_2180080, EPI_ISL_2180081, EPI_ISL_2180082, EPI_ISL_2180083, EPI_ISL_2180084, EPI_ISL_2180085, EPI_ISL_2180086, EPI_ISL_2180087, EPI_ISL_2180088, EPI_ISL_2180089, EPI_ISL_2180090, EPI_ISL_2180091, EPI_ISL_2180092, EPI_ISL_2180093, EPI_ISL_2180094, EPI_ISL_2180095, EPI_ISL_2180096, EPI_ISL_2180097, EPI_ISL_2180098, EPI_ISL_2180099, EPI_ISL_2180100, EPI_ISL_2180101, EPI_ISL_2180102, EPI_ISL_2180103, EPI_ISL_2180104, EPI_ISL_2180105, EPI_ISL_2180106, EPI_ISL_2180107, EPI_ISL_2180108, EPI_ISL_2180109, EPI_ISL_2180110, EPI_ISL_2180111, EPI_ISL_2259266, EPI_ISL_2180112, EPI_ISL_2180113, EPI_ISL_2180114, EPI_ISL_2180115, EPI_ISL_2180116, EPI_ISL_2180117, EPI_ISL_2180118, EPI_ISL_2180119, EPI_ISL_2180120, EPI_ISL_2180121, EPI_ISL_2180122, EPI_ISL_2180123, EPI_ISL_2180124, EPI_ISL_2180125, EPI_ISL_2180126, EPI_ISL_2180127, EPI_ISL_2180128, EPI_ISL_2180129, EPI_ISL_2180130, EPI_ISL_2180131, EPI_ISL_2180132, EPI_ISL_2180133, EPI_ISL_2180134, EPI_ISL_2180135, EPI_ISL_2180136, EPI_ISL_2180137, EPI_ISL_2180138, EPI_ISL_2180139, EPI_ISL_2180140, EPI_ISL_2180141, EPI_ISL_2180142, EPI_ISL_2180143, EPI_ISL_2180144, EPI_ISL_2180145, EPI_ISL_2180146, EPI_ISL_2180147, EPI_ISL_2180148, EPI_ISL_2180149, EPI_ISL_2180150, EPI_ISL_2180151, EPI_ISL_2180152, EPI_ISL_2180153, EPI_ISL_2180154, EPI_ISL_2180155, EPI_ISL_2180156, EPI_ISL_2180157, EPI_ISL_2180158, EPI_ISL_2180159, EPI_ISL_2180160, EPI_ISL_2180161, EPI_ISL_2180162, EPI_ISL_2180163, EPI_ISL_2180164, EPI_ISL_2180165, EPI_ISL_2180166, EPI_ISL_2180167, EPI_ISL_2180168, EPI_ISL_2180169, EPI_ISL_2180170, EPI_ISL_2180171, EPI_ISL_2180172, EPI_ISL_2180173, EPI_ISL_2180174, EPI_ISL_2180175, EPI_ISL_2180176, EPI_ISL_2180177, EPI_ISL_2180178, EPI_ISL_2180179, EPI_ISL_2180180, EPI_ISL_2180181, EPI_ISL_2180182, EPI_ISL_2180183, EPI_ISL_2259260, EPI_ISL_2259261, EPI_ISL_2180184, EPI_ISL_2180185, EPI_ISL_2180186, EPI_ISL_2180187, EPI_ISL_2180188, EPI_ISL_2180189, EPI_ISL_2180190, EPI_ISL_2180191, EPI_ISL_2180192, EPI_ISL_2180193, EPI_ISL_2180194, EPI_ISL_2180195, EPI_ISL_2180196, EPI_ISL_2180197, EPI_ISL_2180198, EPI_ISL_2180199, EPI_ISL_2180200, EPI_ISL_2180201, EPI_ISL_2180202, EPI_ISL_2180203, EPI_ISL_2180204, EPI_ISL_2180205, EPI_ISL_2180206, EPI_ISL_2180207, EPI_ISL_2180208, EPI_ISL_2180209, EPI_ISL_2180210, EPI_ISL_2180211, EPI_ISL_2180212, EPI_ISL_2180213, EPI_ISL_2180214, EPI_ISL_2180215, EPI_ISL_2180216, EPI_ISL_2259253, EPI_ISL_2180217, EPI_ISL_2180218, EPI_ISL_2180219, EPI_ISL_2180220, EPI_ISL_2180221, EPI_ISL_2180222, EPI_ISL_2180223, EPI_ISL_2180224, EPI_ISL_2180225, EPI_ISL_2180226, EPI_ISL_2180227, EPI_ISL_2180228, EPI_ISL_2180229, EPI_ISL_2180230, EPI_ISL_2259262, EPI_ISL_2180231, EPI_ISL_2180232, EPI_ISL_2180233, EPI_ISL_2180234, EPI_ISL_2180235, EPI_ISL_2180236, EPI_ISL_2180237, EPI_ISL_2180238, EPI_ISL_2180239, EPI_ISL_2180240, EPI_ISL_2180241, EPI_ISL_2180242, EPI_ISL_2180243, EPI_ISL_2180244, EPI_ISL_2180245, EPI_ISL_2180246, EPI_ISL_2180247, EPI_ISL_2180248, EPI_ISL_2180249, EPI_ISL_2180250, EPI_ISL_2180251, EPI_ISL_2180252, EPI_ISL_2180253, EPI_ISL_2180254, EPI_ISL_2180255, EPI_ISL_2180256, EPI_ISL_2180257, EPI_ISL_2180258, EPI_ISL_2180259, EPI_ISL_2180260, EPI_ISL_2180261, EPI_ISL_2180262, EPI_ISL_2180263, EPI_ISL_2180264, EPI_ISL_2180265, EPI_ISL_2180266, EPI_ISL_2180267, EPI_ISL_2180268, EPI_ISL_2180269, EPI_ISL_2180270, EPI_ISL_2180271, EPI_ISL_2180272, EPI_ISL_2180273, EPI_ISL_2180274, EPI_ISL_2180275, EPI_ISL_2180276, EPI_ISL_2180277, EPI_ISL_2180278, EPI_ISL_2180279, EPI_ISL_2180280, EPI_ISL_2180281, EPI_ISL_2259259, EPI_ISL_2180282, EPI_ISL_2180283, EPI_ISL_2180284, EPI_ISL_2180285, EPI_ISL_2180286, EPI_ISL_2180287, EPI_ISL_2180288, EPI_ISL_2180289, EPI_ISL_2180290, EPI_ISL_2180291, EPI_ISL_2180292, EPI_ISL_2180293, EPI_ISL_2180294, EPI_ISL_2180295, EPI_ISL_2180296, EPI_ISL_2180297, EPI_ISL_2259267, EPI_ISL_2180298, EPI_ISL_2180299, EPI_ISL_2180300, EPI_ISL_2180301, EPI_ISL_2180302, EPI_ISL_2180303, EPI_ISL_2180304, EPI_ISL_2180305, EPI_ISL_2180306, EPI_ISL_2180307, EPI_ISL_2180308, EPI_ISL_2180309, EPI_ISL_2180310, EPI_ISL_2180311, EPI_ISL_2180312, EPI_ISL_2180313, EPI_ISL_2180314, EPI_ISL_2180315, EPI_ISL_2180316, EPI_ISL_2180317, EPI_ISL_2180318, EPI_ISL_2180319, EPI_ISL_2259265, EPI_ISL_2180320, EPI_ISL_2180321, EPI_ISL_2180322, EPI_ISL_2180323, EPI_ISL_2180324, EPI_ISL_2180325, EPI_ISL_2180326, EPI_ISL_2180327, EPI_ISL_2180328, EPI_ISL_2180329, EPI_ISL_2180330, EPI_ISL_2259254, EPI_ISL_2180331, EPI_ISL_2180332, EPI_ISL_2180333, EPI_ISL_2180334, EPI_ISL_2180335, EPI_ISL_2180336, EPI_ISL_2180337, EPI_ISL_2180338, EPI_ISL_2180339, EPI_ISL_2180340, EPI_ISL_2180341, EPI_ISL_2180342, EPI_ISL_2180343, EPI_ISL_2180344, EPI_ISL_2180345, EPI_ISL_2180346, EPI_ISL_2180347, EPI_ISL_2180348, EPI_ISL_2180349, EPI_ISL_2180350, EPI_ISL_2180351, EPI_ISL_2180352, EPI_ISL_2180353, EPI_ISL_2180354, EPI_ISL_2180355, EPI_ISL_2180356, EPI_ISL_2180357, EPI_ISL_2180358, EPI_ISL_2259256, EPI_ISL_2180359, EPI_ISL_2180360, EPI_ISL_2180361, EPI_ISL_2180362, EPI_ISL_2180363, EPI_ISL_2180364, EPI_ISL_2180365, EPI_ISL_2180366, EPI_ISL_2180367, EPI_ISL_2180368, EPI_ISL_2180369, EPI_ISL_2180370, EPI_ISL_2180371, EPI_ISL_2180372, EPI_ISL_2180373, EPI_ISL_2253126, EPI_ISL_2180374, EPI_ISL_2180375, EPI_ISL_2180376, EPI_ISL_2180377, EPI_ISL_2180378, EPI_ISL_2180379, EPI_ISL_2180380, EPI_ISL_2180381, EPI_ISL_2180382, EPI_ISL_2180383, EPI_ISL_2180384, EPI_ISL_2180385, EPI_ISL_2180386, EPI_ISL_2180387, EPI_ISL_2180388, EPI_ISL_2180389, EPI_ISL_2180390, EPI_ISL_2180391, EPI_ISL_2180392, EPI_ISL_2180393, EPI_ISL_2180394, EPI_ISL_2180395, EPI_ISL_2180396, EPI_ISL_2180397, EPI_ISL_2180398, EPI_ISL_2180399, EPI_ISL_2180400, EPI_ISL_2180401, EPI_ISL_2180402, EPI_ISL_2259263, EPI_ISL_2180403, EPI_ISL_2180404, EPI_ISL_2180405, EPI_ISL_2180406, EPI_ISL_2259264, EPI_ISL_2180407, EPI_ISL_2180408, EPI_ISL_2180409, EPI_ISL_2180410, EPI_ISL_2180411, EPI_ISL_2180412, EPI_ISL_2259257, EPI_ISL_2180413, EPI_ISL_2180414, EPI_ISL_2180415, EPI_ISL_2180416, EPI_ISL_2180417, EPI_ISL_2180418, EPI_ISL_2180419, EPI_ISL_2180420, EPI_ISL_2180421, EPI_ISL_2180422, EPI_ISL_2180423, EPI_ISL_2180424, EPI_ISL_2180425, EPI_ISL_2180426, EPI_ISL_2180427, EPI_ISL_2180428, EPI_ISL_2180429, EPI_ISL_2180430, EPI_ISL_2180431, EPI_ISL_2180432, EPI_ISL_2180433, EPI_ISL_2180434, EPI_ISL_2180435, EPI_ISL_2180436, EPI_ISL_2180437, EPI_ISL_2180438, EPI_ISL_2180439, EPI_ISL_2180440, EPI_ISL_2180441, EPI_ISL_2180442, EPI_ISL_2180443, EPI_ISL_2180444, EPI_ISL_2180445, EPI_ISL_2180446, EPI_ISL_2180447, EPI_ISL_2180448, EPI_ISL_2180449, EPI_ISL_2180450, EPI_ISL_2180451, EPI_ISL_2180452, EPI_ISL_2259255, EPI_ISL_2180453, EPI_ISL_1302099, EPI_ISL_1302100, EPI_ISL_1302101, EPI_ISL_1302102, EPI_ISL_1301981, EPI_ISL_1302103, EPI_ISL_1302090, EPI_ISL_1302104, EPI_ISL_1302105, EPI_ISL_1302106, EPI_ISL_1301982, EPI_ISL_1301983, EPI_ISL_1302107, EPI_ISL_1302108, EPI_ISL_1302109, EPI_ISL_1301984, EPI_ISL_1301985, EPI_ISL_1302110, EPI_ISL_1301986, EPI_ISL_1302111, EPI_ISL_1302091, EPI_ISL_1301987, EPI_ISL_1302112, EPI_ISL_1301988, EPI_ISL_1302092, EPI_ISL_1302113, EPI_ISL_1302114, EPI_ISL_1302053, EPI_ISL_1302115, EPI_ISL_1302054, EPI_ISL_1302116, EPI_ISL_1301989, EPI_ISL_1301990, EPI_ISL_1302117, EPI_ISL_1302055, EPI_ISL_1302118, EPI_ISL_1301991, EPI_ISL_1302119, EPI_ISL_1302120, EPI_ISL_1302056, EPI_ISL_1301992, EPI_ISL_1302057, EPI_ISL_1301993, EPI_ISL_1302121, EPI_ISL_1302058, EPI_ISL_1302059, EPI_ISL_1302093, EPI_ISL_1301994, EPI_ISL_1302122, EPI_ISL_1302123, EPI_ISL_1302098, EPI_ISL_1301979, EPI_ISL_1302124, EPI_ISL_1302125, EPI_ISL_1302126, EPI_ISL_1302127, EPI_ISL_1302128, EPI_ISL_1302129, EPI_ISL_1302130, EPI_ISL_1302131, EPI_ISL_1302132, EPI_ISL_1302133, EPI_ISL_1302134, EPI_ISL_1302135, EPI_ISL_1302136, EPI_ISL_1302137, EPI_ISL_1302138, EPI_ISL_1302139, EPI_ISL_1302140, EPI_ISL_1302141, EPI_ISL_1302142, EPI_ISL_1302143, EPI_ISL_1302144, EPI_ISL_1302145, EPI_ISL_1302146, EPI_ISL_1302147, EPI_ISL_1302097, EPI_ISL_1302148, EPI_ISL_1302094, EPI_ISL_1301995, EPI_ISL_1301996, EPI_ISL_1301997, EPI_ISL_1302060, EPI_ISL_1302061, EPI_ISL_1302062, EPI_ISL_1301998, EPI_ISL_1301999, EPI_ISL_1302000, EPI_ISL_1302063, EPI_ISL_1302001, EPI_ISL_1302002, EPI_ISL_1302095, EPI_ISL_1302003, EPI_ISL_1302004, EPI_ISL_1302005, EPI_ISL_1302064, EPI_ISL_1302006, EPI_ISL_1302065, EPI_ISL_1302007, EPI_ISL_1302066, EPI_ISL_1302067, EPI_ISL_1302068, EPI_ISL_1302069, EPI_ISL_1302070, EPI_ISL_1302071, EPI_ISL_1302072, EPI_ISL_1302008, EPI_ISL_1302149, EPI_ISL_1302009, EPI_ISL_1302010, EPI_ISL_1302011, EPI_ISL_1302012, EPI_ISL_1302150, EPI_ISL_1302013, EPI_ISL_1302014, EPI_ISL_1302073, EPI_ISL_1302074, EPI_ISL_1302015, EPI_ISL_1302016, EPI_ISL_1302017, EPI_ISL_1302075, EPI_ISL_1302018, EPI_ISL_1302019, EPI_ISL_1302020, EPI_ISL_1302021, EPI_ISL_1302022, EPI_ISL_1302076, EPI_ISL_1302077, EPI_ISL_1302078, EPI_ISL_1302151, EPI_ISL_1302023, EPI_ISL_1302024, EPI_ISL_1302025, EPI_ISL_1302026, EPI_ISL_1302079, EPI_ISL_1302027, EPI_ISL_1302028, EPI_ISL_1302029, EPI_ISL_1302030, EPI_ISL_1302031, EPI_ISL_1302032, EPI_ISL_1302033, EPI_ISL_1302034, EPI_ISL_1302035, EPI_ISL_1302036, EPI_ISL_1302037, EPI_ISL_1302080, EPI_ISL_1302038, EPI_ISL_1302081, EPI_ISL_1302082, EPI_ISL_1302083, EPI_ISL_1302084, EPI_ISL_1302039, EPI_ISL_1302040, EPI_ISL_1302041, EPI_ISL_1302042, EPI_ISL_1302043, EPI_ISL_1302044, EPI_ISL_1302045, EPI_ISL_1302046, EPI_ISL_1302047, EPI_ISL_1302048, EPI_ISL_1302085, EPI_ISL_1302049, EPI_ISL_1302086, EPI_ISL_1302087, EPI_ISL_1302050, EPI_ISL_1301980, EPI_ISL_1302088, EPI_ISL_1302051, EPI_ISL_1302052, EPI_ISL_1302096, EPI_ISL_1302089, EPI_ISL_2081834, EPI_ISL_2081835, EPI_ISL_2081836, EPI_ISL_2081837, EPI_ISL_2081838, EPI_ISL_2081839, EPI_ISL_2081840, EPI_ISL_2081841, EPI_ISL_2081842, EPI_ISL_2081843, EPI_ISL_2081844, EPI_ISL_2081845, EPI_ISL_2081846, EPI_ISL_2081847, EPI_ISL_2081848, EPI_ISL_2081849, EPI_ISL_2081850, EPI_ISL_2081851, EPI_ISL_2081852, EPI_ISL_2081853, EPI_ISL_2081854, EPI_ISL_2081855, EPI_ISL_2081856, EPI_ISL_2081857, EPI_ISL_2081858, EPI_ISL_2081859, EPI_ISL_2081860, EPI_ISL_2081861, EPI_ISL_2081862, EPI_ISL_2081863, EPI_ISL_2081864, EPI_ISL_2081865, EPI_ISL_2081866, EPI_ISL_2081867, EPI_ISL_2081868, EPI_ISL_2081869, EPI_ISL_2081870, EPI_ISL_2081871, EPI_ISL_2081872, EPI_ISL_2081873, EPI_ISL_2081874, EPI_ISL_1509759, EPI_ISL_1509760, EPI_ISL_1509761, EPI_ISL_1509762, EPI_ISL_1509763, EPI_ISL_1509764, EPI_ISL_1509765, EPI_ISL_1509766, EPI_ISL_1509767, EPI_ISL_1509768, EPI_ISL_1509769, EPI_ISL_1509770, EPI_ISL_1509771, EPI_ISL_1509772, EPI_ISL_1509773, EPI_ISL_1509774, EPI_ISL_1509775, EPI_ISL_1509776, EPI_ISL_1509777, EPI_ISL_1509778, EPI_ISL_1509779, EPI_ISL_1509780, EPI_ISL_1509781, EPI_ISL_1509782, EPI_ISL_1509783, EPI_ISL_1509784, EPI_ISL_1509785, EPI_ISL_1509786, EPI_ISL_1509787, EPI_ISL_1509788, EPI_ISL_1509789, EPI_ISL_1509790, EPI_ISL_1509791, EPI_ISL_1509792, EPI_ISL_1509793, EPI_ISL_1509794, EPI_ISL_1509795, EPI_ISL_1509796, EPI_ISL_1509797, EPI_ISL_1509798, EPI_ISL_1509799, EPI_ISL_1509800, EPI_ISL_1509801, EPI_ISL_1805746, EPI_ISL_1509802, EPI_ISL_1509803, EPI_ISL_1509804, EPI_ISL_1509805, EPI_ISL_1509806, EPI_ISL_1509807, EPI_ISL_1509808, EPI_ISL_1509809, EPI_ISL_1509810, EPI_ISL_1509811, EPI_ISL_1509812, EPI_ISL_1509813, EPI_ISL_1509814, EPI_ISL_1509815, EPI_ISL_1509816, EPI_ISL_1509817, EPI_ISL_1509818, EPI_ISL_1509819, EPI_ISL_1509820, EPI_ISL_1509821, EPI_ISL_1509822, EPI_ISL_1509823, EPI_ISL_1509824, EPI_ISL_1509825, EPI_ISL_1509826, EPI_ISL_1509827, EPI_ISL_1509828, EPI_ISL_1509829, EPI_ISL_1509830, EPI_ISL_1509831, EPI_ISL_1509832, EPI_ISL_1509833, EPI_ISL_1509834, EPI_ISL_1509835, EPI_ISL_1509836, EPI_ISL_1509837, EPI_ISL_1509838, EPI_ISL_1509839, EPI_ISL_1509840, EPI_ISL_1509841, EPI_ISL_1509842, EPI_ISL_1509843, EPI_ISL_1509844, EPI_ISL_1509845, EPI_ISL_1509846, EPI_ISL_1509847, EPI_ISL_1509848, EPI_ISL_1509849, EPI_ISL_1509850, EPI_ISL_1509851, EPI_ISL_1509852, EPI_ISL_1509853, EPI_ISL_1509854, EPI_ISL_1509855, EPI_ISL_1509856, EPI_ISL_1509857, EPI_ISL_1509858, EPI_ISL_1509859, EPI_ISL_1509860, EPI_ISL_1509861, EPI_ISL_1509862, EPI_ISL_1509863, EPI_ISL_1509864, EPI_ISL_1509865, EPI_ISL_1509866, EPI_ISL_1509867, EPI_ISL_1509868, EPI_ISL_1509869, EPI_ISL_1509870, EPI_ISL_1509871, EPI_ISL_1509872, EPI_ISL_1509873, EPI_ISL_1509874, EPI_ISL_1509875, EPI_ISL_1509876, EPI_ISL_1509877, EPI_ISL_1509878, EPI_ISL_1509879, EPI_ISL_1509880, EPI_ISL_1509881, EPI_ISL_1509882, EPI_ISL_1509883, EPI_ISL_1509884, EPI_ISL_1509885, EPI_ISL_1509886, EPI_ISL_1509887, EPI_ISL_2099455, EPI_ISL_2099351, EPI_ISL_2099352, EPI_ISL_2099341, EPI_ISL_2099353, EPI_ISL_2099456, EPI_ISL_2099354, EPI_ISL_2099355, EPI_ISL_2099457, EPI_ISL_2099356, EPI_ISL_2099357, EPI_ISL_2099458, EPI_ISL_2099358, EPI_ISL_2099338, EPI_ISL_2099459, EPI_ISL_2099460, EPI_ISL_2099359, EPI_ISL_2099360, EPI_ISL_2099361, EPI_ISL_2099347, EPI_ISL_2099461, EPI_ISL_2099462, EPI_ISL_2099463, EPI_ISL_2099464, EPI_ISL_2099362, EPI_ISL_2099465, EPI_ISL_2099363, EPI_ISL_2099364, EPI_ISL_2099365, EPI_ISL_2099366, EPI_ISL_2099367, EPI_ISL_2099368, EPI_ISL_2099466, EPI_ISL_2099467, EPI_ISL_2099468, EPI_ISL_2099369, EPI_ISL_2099370, EPI_ISL_2099342, EPI_ISL_2099371, EPI_ISL_2099372, EPI_ISL_2099373, EPI_ISL_2099374, EPI_ISL_2099375, EPI_ISL_2099376, EPI_ISL_2099377, EPI_ISL_2099378, EPI_ISL_2099469, EPI_ISL_2099470, EPI_ISL_2099379, EPI_ISL_2099380, EPI_ISL_2099339, EPI_ISL_2099381, EPI_ISL_2099471, EPI_ISL_2099382, EPI_ISL_2099472, EPI_ISL_2099383, EPI_ISL_2099473, EPI_ISL_2099474, EPI_ISL_2099384, EPI_ISL_2099385, EPI_ISL_2099386, EPI_ISL_2099387, EPI_ISL_2099346, EPI_ISL_2099388, EPI_ISL_2099389, EPI_ISL_2099390, EPI_ISL_2099340, EPI_ISL_2099391, EPI_ISL_2099392, EPI_ISL_2099393, EPI_ISL_2099394, EPI_ISL_2099395, EPI_ISL_2099396, EPI_ISL_2099397, EPI_ISL_2099336, EPI_ISL_2099332, EPI_ISL_2099398, EPI_ISL_2099475, EPI_ISL_2099399, EPI_ISL_2099400, EPI_ISL_2099401, EPI_ISL_2099348, EPI_ISL_2106229, EPI_ISL_2099402, EPI_ISL_2099345, EPI_ISL_2099403, EPI_ISL_2099404, EPI_ISL_2099343, EPI_ISL_2099405, EPI_ISL_2099349, EPI_ISL_2099454, EPI_ISL_2099406, EPI_ISL_2099407, EPI_ISL_2099408, EPI_ISL_2099409, EPI_ISL_2099476, EPI_ISL_2099477, EPI_ISL_2099335, EPI_ISL_2099410, EPI_ISL_2099411, EPI_ISL_2099478, EPI_ISL_2099412, EPI_ISL_2099413, EPI_ISL_2099414, EPI_ISL_2099415, EPI_ISL_2099416, EPI_ISL_2106230, EPI_ISL_2106231, EPI_ISL_2099479, EPI_ISL_2099480, EPI_ISL_2099417, EPI_ISL_2099418, EPI_ISL_2099419, EPI_ISL_2099420, EPI_ISL_2099481, EPI_ISL_2099421, EPI_ISL_2099482, EPI_ISL_2099422, EPI_ISL_2099483, EPI_ISL_2099423, EPI_ISL_2099424, EPI_ISL_2099425, EPI_ISL_2099426, EPI_ISL_2099484, EPI_ISL_2099427, EPI_ISL_2099428, EPI_ISL_2099485, EPI_ISL_2099429, EPI_ISL_2099453, EPI_ISL_2099430, EPI_ISL_2099486, EPI_ISL_2099487, EPI_ISL_2099488, EPI_ISL_2099498, EPI_ISL_2099431, EPI_ISL_2099432, EPI_ISL_2099433, EPI_ISL_2099434, EPI_ISL_2099435, EPI_ISL_2099489, EPI_ISL_2099436, EPI_ISL_2099490, EPI_ISL_2099437, EPI_ISL_2099438, EPI_ISL_2099439, EPI_ISL_2099334, EPI_ISL_2099337, EPI_ISL_2099440, EPI_ISL_2099344, EPI_ISL_2099441, EPI_ISL_2099442, EPI_ISL_2099443, EPI_ISL_2099491, EPI_ISL_2099492, EPI_ISL_2099333, EPI_ISL_2099444, EPI_ISL_2099445, EPI_ISL_2099493, EPI_ISL_2099494, EPI_ISL_2099495, EPI_ISL_2099446, EPI_ISL_2099496, EPI_ISL_2099350, EPI_ISL_2099447, EPI_ISL_2099448, EPI_ISL_2099449, EPI_ISL_2099450, EPI_ISL_2106232, EPI_ISL_2106233, EPI_ISL_2099497, EPI_ISL_2099451, EPI_ISL_2099452, EPI_ISL_2107800, EPI_ISL_2081875, EPI_ISL_2107801, EPI_ISL_2081876, EPI_ISL_2081877, EPI_ISL_2081878, EPI_ISL_2081879, EPI_ISL_2081880, EPI_ISL_2081881, EPI_ISL_2081882, EPI_ISL_2107802, EPI_ISL_2081883, EPI_ISL_2081884, EPI_ISL_2081885, EPI_ISL_2081886, EPI_ISL_2081887, EPI_ISL_2081888, EPI_ISL_2081889, EPI_ISL_2081890, EPI_ISL_2081891, EPI_ISL_2081892, EPI_ISL_2081893, EPI_ISL_2081894, EPI_ISL_2081895, EPI_ISL_2081896, EPI_ISL_2081897, EPI_ISL_2081898, EPI_ISL_2081899, EPI_ISL_2081900, EPI_ISL_2081901, EPI_ISL_2081902, EPI_ISL_2081903, EPI_ISL_2081904, EPI_ISL_2081905, EPI_ISL_2081906, EPI_ISL_2081907, EPI_ISL_2081908, EPI_ISL_2081909, EPI_ISL_2081910, EPI_ISL_2081911, EPI_ISL_2081912, EPI_ISL_2081913, EPI_ISL_2081914, EPI_ISL_2081915, EPI_ISL_2081916, EPI_ISL_2107803, EPI_ISL_2081917, EPI_ISL_2081918, EPI_ISL_2131804, EPI_ISL_2081919, EPI_ISL_2081920, EPI_ISL_2081921, EPI_ISL_2081922, EPI_ISL_2081923, EPI_ISL_2081924, EPI_ISL_2081925, EPI_ISL_2081926, EPI_ISL_2081927, EPI_ISL_2081928, EPI_ISL_2081929, EPI_ISL_2081930, EPI_ISL_2081931, EPI_ISL_2081932, EPI_ISL_2081933, EPI_ISL_2081934, EPI_ISL_2081935, EPI_ISL_2081936, EPI_ISL_2081937, EPI_ISL_2081938, EPI_ISL_2081939, EPI_ISL_2081940, EPI_ISL_2081941, EPI_ISL_2081942, EPI_ISL_2081943, EPI_ISL_2081944, EPI_ISL_2081945, EPI_ISL_2081946, EPI_ISL_2081947, EPI_ISL_2081948, EPI_ISL_2081949, EPI_ISL_2081950, EPI_ISL_2081951, EPI_ISL_2081952, EPI_ISL_2081953, EPI_ISL_2081954, EPI_ISL_2081955, EPI_ISL_2081956, EPI_ISL_2081957, EPI_ISL_2081958, EPI_ISL_2081959, EPI_ISL_2081960, EPI_ISL_2081961, EPI_ISL_2081962, EPI_ISL_2081963, EPI_ISL_2081964, EPI_ISL_2081965, EPI_ISL_2081966, EPI_ISL_2081967, EPI_ISL_2081968, EPI_ISL_2081969, EPI_ISL_2081970, EPI_ISL_2081971, EPI_ISL_2081972, EPI_ISL_2081973, EPI_ISL_2081974, EPI_ISL_2081975, EPI_ISL_2081976, EPI_ISL_2081977, EPI_ISL_2081978, EPI_ISL_2081979, EPI_ISL_2081980, EPI_ISL_2107804, EPI_ISL_2081981, EPI_ISL_2081982, EPI_ISL_2081983, EPI_ISL_2081984, EPI_ISL_2081985, EPI_ISL_2081986, EPI_ISL_2081987, EPI_ISL_2081988, EPI_ISL_2081989, EPI_ISL_2081990, EPI_ISL_2081991, EPI_ISL_2081992, EPI_ISL_2081993, EPI_ISL_2081994, EPI_ISL_2081995, EPI_ISL_2081996, EPI_ISL_2081997, EPI_ISL_2081998, EPI_ISL_2081999, EPI_ISL_2082000, EPI_ISL_2082001, EPI_ISL_2082002, EPI_ISL_2082003, EPI_ISL_2082004, EPI_ISL_2082005, EPI_ISL_2082006, EPI_ISL_2082007, EPI_ISL_2082008, EPI_ISL_2082009, EPI_ISL_2082010, EPI_ISL_2082011, EPI_ISL_2082012, EPI_ISL_2082013, EPI_ISL_2082014, EPI_ISL_2082015, EPI_ISL_2082016, EPI_ISL_2082017, EPI_ISL_2082018, EPI_ISL_2082019, EPI_ISL_2082020, EPI_ISL_2082021, EPI_ISL_2082022, EPI_ISL_2082023, EPI_ISL_2082024, EPI_ISL_2082025, EPI_ISL_2082026, EPI_ISL_2082027, EPI_ISL_2082028, EPI_ISL_2082029, EPI_ISL_2082030, EPI_ISL_2082031, EPI_ISL_2082032, EPI_ISL_1786155, EPI_ISL_1786156, EPI_ISL_1786157, EPI_ISL_1786158, EPI_ISL_1786159, EPI_ISL_1786160, EPI_ISL_1786161, EPI_ISL_1786162, EPI_ISL_1786163, EPI_ISL_1786164, EPI_ISL_1786165, EPI_ISL_1786166, EPI_ISL_1786167, EPI_ISL_1786168, EPI_ISL_1786169, EPI_ISL_1786170, EPI_ISL_1786171, EPI_ISL_1786172, EPI_ISL_1786173, EPI_ISL_1786174, EPI_ISL_1786175, EPI_ISL_1786176, EPI_ISL_1786177, EPI_ISL_1786178, EPI_ISL_1786179, EPI_ISL_1786180, EPI_ISL_1786181, EPI_ISL_1786182, EPI_ISL_1786183, EPI_ISL_1786184, EPI_ISL_1786185, EPI_ISL_1786186, EPI_ISL_1786187, EPI_ISL_1786188, EPI_ISL_1786189, EPI_ISL_1786190, EPI_ISL_1786191, EPI_ISL_1786192, EPI_ISL_1786193, EPI_ISL_1786194, EPI_ISL_1786195, EPI_ISL_1786196, EPI_ISL_1786197, EPI_ISL_1786198, EPI_ISL_1786199, EPI_ISL_1786200, EPI_ISL_1786201, EPI_ISL_1786202, EPI_ISL_1786203, EPI_ISL_1786204, EPI_ISL_1786205, EPI_ISL_1786206, EPI_ISL_1786207, EPI_ISL_1786208, EPI_ISL_1786209, EPI_ISL_1786210, EPI_ISL_1786211, EPI_ISL_1786212, EPI_ISL_1786213, EPI_ISL_1786214, EPI_ISL_1786215, EPI_ISL_1786216, EPI_ISL_1786217, EPI_ISL_1786218, EPI_ISL_1786219, EPI_ISL_1786220, EPI_ISL_1786221, EPI_ISL_1786222, EPI_ISL_1786223, EPI_ISL_1786224, EPI_ISL_1786225, EPI_ISL_1786226, EPI_ISL_1786227, EPI_ISL_1786228, EPI_ISL_1786229, EPI_ISL_1786230, EPI_ISL_1786231, EPI_ISL_1786232, EPI_ISL_1786233, EPI_ISL_1786234, EPI_ISL_1786235, EPI_ISL_1786236, EPI_ISL_1786237, EPI_ISL_1786238, EPI_ISL_1786239, EPI_ISL_1786240, EPI_ISL_1786241, EPI_ISL_1786242, EPI_ISL_1786243, EPI_ISL_1786244, EPI_ISL_1786245, EPI_ISL_1786246, EPI_ISL_1786247, EPI_ISL_1786248, EPI_ISL_1786249, EPI_ISL_1786250, EPI_ISL_1786251, EPI_ISL_1786252, EPI_ISL_1786253, EPI_ISL_1786254, EPI_ISL_1786255, EPI_ISL_1786256, EPI_ISL_1786257, EPI_ISL_1786258, EPI_ISL_1786259, EPI_ISL_1786260, EPI_ISL_1786261, EPI_ISL_1786262, EPI_ISL_1786263, EPI_ISL_1786264, EPI_ISL_1786265, EPI_ISL_1786266, EPI_ISL_1786267, EPI_ISL_1786268, EPI_ISL_1786269, EPI_ISL_1786270, EPI_ISL_1786271, EPI_ISL_1786272, EPI_ISL_1786273, EPI_ISL_1786274, EPI_ISL_1786275, EPI_ISL_1786276, EPI_ISL_1786277, EPI_ISL_1786278, EPI_ISL_1786279, EPI_ISL_1786280, EPI_ISL_1786281, EPI_ISL_1786282, EPI_ISL_1786283, EPI_ISL_1786284, EPI_ISL_1786285, EPI_ISL_1786286, EPI_ISL_1786287, EPI_ISL_1786288, EPI_ISL_1786289, EPI_ISL_1786290, EPI_ISL_1786291, EPI_ISL_1786292, EPI_ISL_1786293, EPI_ISL_1786294, EPI_ISL_1786295, EPI_ISL_1786296, EPI_ISL_1786297, EPI_ISL_1786298, EPI_ISL_1786299, EPI_ISL_1786300, EPI_ISL_1786301, EPI_ISL_1786302, EPI_ISL_1786303, EPI_ISL_1786304, EPI_ISL_1786305, EPI_ISL_1786306, EPI_ISL_1786307, EPI_ISL_1786308, EPI_ISL_1786309, EPI_ISL_1786310, EPI_ISL_1786311, EPI_ISL_1786312, EPI_ISL_1786313, EPI_ISL_1786314, EPI_ISL_1786315, EPI_ISL_1786316, EPI_ISL_1786317, EPI_ISL_1786318, EPI_ISL_1786319, EPI_ISL_1786320, EPI_ISL_1786321, EPI_ISL_1786322, EPI_ISL_1786323, EPI_ISL_1786324, EPI_ISL_1786325, EPI_ISL_1786326, EPI_ISL_1786327, EPI_ISL_1786328, EPI_ISL_1786329, EPI_ISL_1786330, EPI_ISL_1786331, EPI_ISL_1786332, EPI_ISL_1786333, EPI_ISL_1786334, EPI_ISL_1786335, EPI_ISL_1786336, EPI_ISL_1786337, EPI_ISL_1786338, EPI_ISL_1786339, EPI_ISL_1786340, EPI_ISL_1786341, EPI_ISL_1786342, EPI_ISL_1786343, EPI_ISL_1786344, EPI_ISL_1786345, EPI_ISL_1786346, EPI_ISL_1786347, EPI_ISL_1786348, EPI_ISL_1786349, EPI_ISL_1786350, EPI_ISL_1786351, EPI_ISL_1786352, EPI_ISL_1786353, EPI_ISL_1786354, EPI_ISL_1786355, EPI_ISL_1786356, EPI_ISL_1786357, EPI_ISL_1786358, EPI_ISL_1786359, EPI_ISL_1786360, EPI_ISL_1786361, EPI_ISL_1786362, EPI_ISL_1786363, EPI_ISL_1786364, EPI_ISL_1786365, EPI_ISL_1786366, EPI_ISL_1786367, EPI_ISL_1786368, EPI_ISL_1786369, EPI_ISL_1786370, EPI_ISL_1786371, EPI_ISL_1786372, EPI_ISL_1786373, EPI_ISL_1786374, EPI_ISL_1786375, EPI_ISL_1786376, EPI_ISL_1786377, EPI_ISL_1786378, EPI_ISL_1786379, EPI_ISL_1786380, EPI_ISL_1786381, EPI_ISL_1786382, EPI_ISL_1786383, EPI_ISL_1786384, EPI_ISL_1786385, EPI_ISL_1786386, EPI_ISL_1786387, EPI_ISL_1786388, EPI_ISL_1786389, EPI_ISL_1786390, EPI_ISL_1786391, EPI_ISL_1786392, EPI_ISL_1786393, EPI_ISL_1786394, EPI_ISL_1786395, EPI_ISL_1786396, EPI_ISL_1786397, EPI_ISL_1786398, EPI_ISL_1786399, EPI_ISL_1786400, EPI_ISL_1786401, EPI_ISL_1786402, EPI_ISL_1786403, EPI_ISL_1786404, EPI_ISL_1786405, EPI_ISL_1786406, EPI_ISL_1786407, EPI_ISL_1786408, EPI_ISL_1786409, EPI_ISL_1786410, EPI_ISL_1786411, EPI_ISL_1786412, EPI_ISL_1786413, EPI_ISL_1786414, EPI_ISL_1786415, EPI_ISL_1786416, EPI_ISL_1786417, EPI_ISL_1786418, EPI_ISL_1786419	National Center of Infectious and Parasitic Diseases	National Center of Infectious and Parasitic Diseases	Alexiev et al
EPI_ISL_1384859, EPI_ISL_1384863	National Centre For Cell Science	National Institute of Virology, Pune	Dhiraj Paul et al
EPI_ISL_1384818, EPI_ISL_721646, EPI_ISL_721647, EPI_ISL_721648, EPI_ISL_721649, EPI_ISL_721650, EPI_ISL_721651, EPI_ISL_722180, EPI_ISL_721653, EPI_ISL_721654, EPI_ISL_722177, EPI_ISL_721655, EPI_ISL_722179, EPI_ISL_721656, EPI_ISL_721657, EPI_ISL_721658, EPI_ISL_722184, EPI_ISL_721659, EPI_ISL_722182, EPI_ISL_721660, EPI_ISL_721661, EPI_ISL_721662, EPI_ISL_721663, EPI_ISL_722186, EPI_ISL_722183, EPI_ISL_722185, EPI_ISL_722181, EPI_ISL_721664, EPI_ISL_721665, EPI_ISL_722178, EPI_ISL_721666, EPI_ISL_721667, EPI_ISL_496555, EPI_ISL_496556, EPI_ISL_496557, EPI_ISL_497879, EPI_ISL_496524, EPI_ISL_496558, EPI_ISL_496559, EPI_ISL_496560, EPI_ISL_497878, EPI_ISL_497877, EPI_ISL_497876, EPI_ISL_496561, EPI_ISL_496562, EPI_ISL_496563, EPI_ISL_496564, EPI_ISL_496565, EPI_ISL_496566, EPI_ISL_496525, EPI_ISL_497875, EPI_ISL_496567, EPI_ISL_497874, EPI_ISL_496568, EPI_ISL_496569, EPI_ISL_496535, EPI_ISL_496570, EPI_ISL_496571, EPI_ISL_496572, EPI_ISL_496573, EPI_ISL_496574, EPI_ISL_496531, EPI_ISL_496575, EPI_ISL_497873, EPI_ISL_496526, EPI_ISL_496576, EPI_ISL_496577, EPI_ISL_496532, EPI_ISL_496578, EPI_ISL_496579, EPI_ISL_496580, EPI_ISL_496581, EPI_ISL_496582, EPI_ISL_496583, EPI_ISL_496584, EPI_ISL_496585, EPI_ISL_496586, EPI_ISL_496536, EPI_ISL_496587	National Centre For Cell Science	National Centre For Cell Science	Dhiraj Paul et al
EPI_ISL_1533730, EPI_ISL_1533731, EPI_ISL_1533740, EPI_ISL_1415379, EPI_ISL_1415345, EPI_ISL_1415221, EPI_ISL_1511199, EPI_ISL_1415209, EPI_ISL_1533742, EPI_ISL_1533743, EPI_ISL_1533744, EPI_ISL_1415334, EPI_ISL_1415260, EPI_ISL_1533745, EPI_ISL_1533746, EPI_ISL_1415343, EPI_ISL_1533747, EPI_ISL_1533748, EPI_ISL_1415191, EPI_ISL_1415184, EPI_ISL_1415222, EPI_ISL_1415223, EPI_ISL_1533750, EPI_ISL_1533751, EPI_ISL_1533752, EPI_ISL_1533753, EPI_ISL_1415251, EPI_ISL_1533754, EPI_ISL_1533755, EPI_ISL_1533756, EPI_ISL_1533757, EPI_ISL_1533758, EPI_ISL_1415198, EPI_ISL_1533759, EPI_ISL_1533760, EPI_ISL_1533761, EPI_ISL_1415097, EPI_ISL_1415205, EPI_ISL_1415202, EPI_ISL_1415279, EPI_ISL_1415351, EPI_ISL_1415367, EPI_ISL_1415229, EPI_ISL_1415389, EPI_ISL_1415204, EPI_ISL_1415385, EPI_ISL_1415224, EPI_ISL_1415363, EPI_ISL_1415207, EPI_ISL_1415239, EPI_ISL_1415247, EPI_ISL_1415231, EPI_ISL_1415259, EPI_ISL_1415369, EPI_ISL_1415123, EPI_ISL_1415211, EPI_ISL_1415119, EPI_ISL_1415241, EPI_ISL_1415141, EPI_ISL_1533738, EPI_ISL_1415161, EPI_ISL_1415365, EPI_ISL_1415368, EPI_ISL_1415163, EPI_ISL_1415195, EPI_ISL_1415331, EPI_ISL_1415116, EPI_ISL_1415376, EPI_ISL_1415240, EPI_ISL_1415249, EPI_ISL_1415354, EPI_ISL_1533762, EPI_ISL_1533763, EPI_ISL_1533764, EPI_ISL_1415086, EPI_ISL_1415245, EPI_ISL_1415167, EPI_ISL_1415183, EPI_ISL_1415388, EPI_ISL_1384860, EPI_ISL_1384870, EPI_ISL_1384872, EPI_ISL_1384873, EPI_ISL_1384874, EPI_ISL_1384875, EPI_ISL_1384876, EPI_ISL_1384877, EPI_ISL_1384878, EPI_ISL_1384879, EPI_ISL_1384880, EPI_ISL_1384881, EPI_ISL_1384882, EPI_ISL_1384883, EPI_ISL_1384884, EPI_ISL_1533736, EPI_ISL_1533737, EPI_ISL_1511198, EPI_ISL_1415339, EPI_ISL_1415117, EPI_ISL_1415360, EPI_ISL_1384869, EPI_ISL_1384871, EPI_ISL_1384861, EPI_ISL_1415329, EPI_ISL_1415170, EPI_ISL_1415336, EPI_ISL_1533733, EPI_ISL_1415346, EPI_ISL_1415326, EPI_ISL_1415344, EPI_ISL_1533749, EPI_ISL_1415374, EPI_ISL_1384853, EPI_ISL_1384856, EPI_ISL_1384857, EPI_ISL_1384858, EPI_ISL_1384813, EPI_ISL_1384814, EPI_ISL_1415234, EPI_ISL_1415168, EPI_ISL_1415373, EPI_ISL_1415347, EPI_ISL_1533797, EPI_ISL_1533796, EPI_ISL_1533798, EPI_ISL_1544001, EPI_ISL_1415228, EPI_ISL_1415213, EPI_ISL_1384815, EPI_ISL_1415192, EPI_ISL_1415152, EPI_ISL_1415189, EPI_ISL_1415206, EPI_ISL_1415133, EPI_ISL_1415105, EPI_ISL_1415235, EPI_ISL_1415149, EPI_ISL_1415243, EPI_ISL_1384816, EPI_ISL_1415179, EPI_ISL_1415104, EPI_ISL_1415100, EPI_ISL_1415144, EPI_ISL_1415140, EPI_ISL_1384817, EPI_ISL_1415156, EPI_ISL_1415155, EPI_ISL_1415390, EPI_ISL_1384819, EPI_ISL_1415258, EPI_ISL_1415256, EPI_ISL_1415188, EPI_ISL_1384820, EPI_ISL_1415341, EPI_ISL_1415199, EPI_ISL_1415248, EPI_ISL_1415324, EPI_ISL_1415327, EPI_ISL_1384821, EPI_ISL_1415210, EPI_ISL_1415122, EPI_ISL_1415338, EPI_ISL_1415337, EPI_ISL_1415340, EPI_ISL_1415118, EPI_ISL_1415348, EPI_ISL_1415180, EPI_ISL_1415255, EPI_ISL_1415264, EPI_ISL_1415238, EPI_ISL_1415371, EPI_ISL_1415111, EPI_ISL_1415220, EPI_ISL_1415257, EPI_ISL_1384822, EPI_ISL_1415349, EPI_ISL_1384823, EPI_ISL_1415320, EPI_ISL_1415265, EPI_ISL_1384824, EPI_ISL_1415160, EPI_ISL_1415366, EPI_ISL_1544018, EPI_ISL_1544019, EPI_ISL_1544020, EPI_ISL_1544021, EPI_ISL_1544022, EPI_ISL_1544024, EPI_ISL_1544025, EPI_ISL_1544023, EPI_ISL_1544026, EPI_ISL_1544027, EPI_ISL_1544028, EPI_ISL_1544032, EPI_ISL_1544033, EPI_ISL_1544029, EPI_ISL_1544030, EPI_ISL_1544031, EPI_ISL_1544034, EPI_ISL_1415157, EPI_ISL_1415193, EPI_ISL_1544035, EPI_ISL_1544036, EPI_ISL_1544037, EPI_ISL_1544038, EPI_ISL_1415173, EPI_ISL_1415333, EPI_ISL_1544040, EPI_ISL_1544039, EPI_ISL_1544041, EPI_ISL_1384825, EPI_ISL_1544042, EPI_ISL_1544043, EPI_ISL_1544044, EPI_ISL_1544045, EPI_ISL_1544046, EPI_ISL_1544047, EPI_ISL_1415169, EPI_ISL_1384826, EPI_ISL_1415285, EPI_ISL_1415246, EPI_ISL_1384827, EPI_ISL_1384828, EPI_ISL_1384829, EPI_ISL_1415364, EPI_ISL_1415232, EPI_ISL_1415182, EPI_ISL_1415284, EPI_ISL_1384830, EPI_ISL_1384831, EPI_ISL_1384832, EPI_ISL_1415112, EPI_ISL_1415099, EPI_ISL_1415143, EPI_ISL_1415158, EPI_ISL_1415108, EPI_ISL_1415381, EPI_ISL_1384833, EPI_ISL_1415200, EPI_ISL_1415332, EPI_ISL_1415275, EPI_ISL_1415350, EPI_ISL_1415272, EPI_ISL_1415378, EPI_ISL_1415377, EPI_ISL_1415110, EPI_ISL_1415194, EPI_ISL_1415242, EPI_ISL_1384834, EPI_ISL_1415250, EPI_ISL_1384835, EPI_ISL_1415132, EPI_ISL_1415355, EPI_ISL_1415176, EPI_ISL_1415174, EPI_ISL_1415103, EPI_ISL_1543996, EPI_ISL_1544012, EPI_ISL_1415094, EPI_ISL_1544048, EPI_ISL_1540454, EPI_ISL_1544070, EPI_ISL_1544071, EPI_ISL_2162411, EPI_ISL_2162412, EPI_ISL_2304073, EPI_ISL_2304091, EPI_ISL_2304049, EPI_ISL_2304123, EPI_ISL_2304077, EPI_ISL_2304067, EPI_ISL_2304062, EPI_ISL_2304072, EPI_ISL_2304065, EPI_ISL_2304083, EPI_ISL_2304082, EPI_ISL_2304069, EPI_ISL_2304050, EPI_ISL_2304075, EPI_ISL_2304079, EPI_ISL_2304048, EPI_ISL_2225656, EPI_ISL_2225673, EPI_ISL_2225667, EPI_ISL_2225661, EPI_ISL_2225662, EPI_ISL_2162415, EPI_ISL_2162417, EPI_ISL_2162416, EPI_ISL_2162443, EPI_ISL_2162432, EPI_ISL_2162418, EPI_ISL_2162464, EPI_ISL_2162419, EPI_ISL_2162413, EPI_ISL_2162420, EPI_ISL_2162433, EPI_ISL_2162421, EPI_ISL_2162441, EPI_ISL_2162434, EPI_ISL_2162426, EPI_ISL_2162414, EPI_ISL_2162442, EPI_ISL_2162431, EPI_ISL_2162430, EPI_ISL_2162422, EPI_ISL_2162429, EPI_ISL_2162448, EPI_ISL_2162435, EPI_ISL_2162423, EPI_ISL_2162450, EPI_ISL_2162449, EPI_ISL_2162451, EPI_ISL_2162452, EPI_ISL_2162454, EPI_ISL_2162427, EPI_ISL_2162424, EPI_ISL_2162428, EPI_ISL_2162466, EPI_ISL_2162444, EPI_ISL_2162447, EPI_ISL_2162461, EPI_ISL_2162445, EPI_ISL_2162467, EPI_ISL_2162455, EPI_ISL_2162453, EPI_ISL_2162446, EPI_ISL_2162439, EPI_ISL_2162458, EPI_ISL_2162460, EPI_ISL_2162459, EPI_ISL_2162457, EPI_ISL_2162456, EPI_ISL_2162425, EPI_ISL_2162440, EPI_ISL_2162437, EPI_ISL_2162436, EPI_ISL_2162438, EPI_ISL_2162463, EPI_ISL_2162462, EPI_ISL_2162465, EPI_ISL_2225674, EPI_ISL_2225670, EPI_ISL_2225677, EPI_ISL_2225678, EPI_ISL_2225672, EPI_ISL_2225668, EPI_ISL_2225665, EPI_ISL_2225663, EPI_ISL_2225657, EPI_ISL_2225651, EPI_ISL_2225653, EPI_ISL_2225650, EPI_ISL_2225658, EPI_ISL_2225660, EPI_ISL_2225652, EPI_ISL_2225659, EPI_ISL_2225669, EPI_ISL_2225664, EPI_ISL_2225666, EPI_ISL_2225671, EPI_ISL_2225654, EPI_ISL_2225655, EPI_ISL_2225687, EPI_ISL_2225679, EPI_ISL_2225681, EPI_ISL_2225675, EPI_ISL_2225689, EPI_ISL_2225691, EPI_ISL_2225682, EPI_ISL_2225690, EPI_ISL_2225631, EPI_ISL_2225632, EPI_ISL_2225644, EPI_ISL_2225638, EPI_ISL_2225645, EPI_ISL_2225646, EPI_ISL_2225680, EPI_ISL_2225647, EPI_ISL_2225648, EPI_ISL_2225641, EPI_ISL_2225639, EPI_ISL_2225640, EPI_ISL_2225649, EPI_ISL_2225635, EPI_ISL_2225634, EPI_ISL_2225637, EPI_ISL_2225642, EPI_ISL_2225636, EPI_ISL_2225643, EPI_ISL_2225633, EPI_ISL_2225676, EPI_ISL_2225688, EPI_ISL_2225683, EPI_ISL_2225685, EPI_ISL_2225686, EPI_ISL_2225684, EPI_ISL_2332775, EPI_ISL_2332742, EPI_ISL_2332706, EPI_ISL_2332761, EPI_ISL_2332750, EPI_ISL_2332773, EPI_ISL_2332788, EPI_ISL_2332766, EPI_ISL_2332771, EPI_ISL_2332712, EPI_ISL_2332781, EPI_ISL_2332727, EPI_ISL_2332758, EPI_ISL_2225696, EPI_ISL_2225692, EPI_ISL_2332776, EPI_ISL_2225694, EPI_ISL_2225693, EPI_ISL_2225695, EPI_ISL_2225697, EPI_ISL_2332779, EPI_ISL_2332718, EPI_ISL_2332780, EPI_ISL_2332741, EPI_ISL_2332745, EPI_ISL_2332774, EPI_ISL_2332730, EPI_ISL_2332711, EPI_ISL_2332763, EPI_ISL_2332738, EPI_ISL_2332740, EPI_ISL_2332785, EPI_ISL_2332778, EPI_ISL_2332705, EPI_ISL_2332759, EPI_ISL_2332767, EPI_ISL_2332783, EPI_ISL_2332707, EPI_ISL_2332713, EPI_ISL_2332757, EPI_ISL_2332744, EPI_ISL_2332755, EPI_ISL_2332743, EPI_ISL_2332746, EPI_ISL_2332714, EPI_ISL_2332751, EPI_ISL_2332760, EPI_ISL_2332753, EPI_ISL_2332749, EPI_ISL_2332726, EPI_ISL_2332739, EPI_ISL_2332719, EPI_ISL_2332786, EPI_ISL_2332770, EPI_ISL_2332728, EPI_ISL_2332769, EPI_ISL_2332722, EPI_ISL_2332762, EPI_ISL_2332725, EPI_ISL_2332784, EPI_ISL_2332724, EPI_ISL_2332721, EPI_ISL_2332764, EPI_ISL_2332731, EPI_ISL_2332723, EPI_ISL_2332709, EPI_ISL_2332732, EPI_ISL_2233145, EPI_ISL_2332736, EPI_ISL_2332777, EPI_ISL_2332729, EPI_ISL_2332733, EPI_ISL_2332720, EPI_ISL_2332768, EPI_ISL_2233146, EPI_ISL_2332735, EPI_ISL_2332756, EPI_ISL_2332752, EPI_ISL_2332747, EPI_ISL_2332787, EPI_ISL_2332704, EPI_ISL_2332782, EPI_ISL_2332717, EPI_ISL_2332710, EPI_ISL_2332734, EPI_ISL_2332765, EPI_ISL_2332708, EPI_ISL_2332716, EPI_ISL_2332772, EPI_ISL_2332715, EPI_ISL_2332748, EPI_ISL_2332754, EPI_ISL_2332737, EPI_ISL_2162396, EPI_ISL_2162399, EPI_ISL_2162397, EPI_ISL_2162398, EPI_ISL_1544066, EPI_ISL_1540457, EPI_ISL_1544064, EPI_ISL_1544065, EPI_ISL_1544056, EPI_ISL_2304051, EPI_ISL_2162392, EPI_ISL_2162395, EPI_ISL_2162394, EPI_ISL_2162393, EPI_ISL_2162390, EPI_ISL_2162389, EPI_ISL_2162391, EPI_ISL_2162387, EPI_ISL_2162388, EPI_ISL_1415352, EPI_ISL_1415142, EPI_ISL_1384836, EPI_ISL_1384837, EPI_ISL_1384838, EPI_ISL_1384839, EPI_ISL_1415375, EPI_ISL_1415185, EPI_ISL_1415330, EPI_ISL_1415115, EPI_ISL_1384840, EPI_ISL_1415187, EPI_ISL_1415146, EPI_ISL_1415151, EPI_ISL_1415230, EPI_ISL_1384841, EPI_ISL_1415154, EPI_ISL_1384842, EPI_ISL_1415325, EPI_ISL_1415383, EPI_ISL_1384843, EPI_ISL_1415267, EPI_ISL_1415261, EPI_ISL_1415292, EPI_ISL_1415263, EPI_ISL_1415387, EPI_ISL_1415087, EPI_ISL_1415101, EPI_ISL_1415164, EPI_ISL_1415268, EPI_ISL_1415227, EPI_ISL_1415219, EPI_ISL_1415181, EPI_ISL_1415380, EPI_ISL_1415286, EPI_ISL_1415126, EPI_ISL_1415386, EPI_ISL_1384844, EPI_ISL_1415280, EPI_ISL_1415281, EPI_ISL_1415282, EPI_ISL_1415096, EPI_ISL_1415128, EPI_ISL_1415353, EPI_ISL_1415178, EPI_ISL_1415262, EPI_ISL_1415273, EPI_ISL_1415361, EPI_ISL_1384845, EPI_ISL_1384846, EPI_ISL_1415315, EPI_ISL_1415314, EPI_ISL_1415254, EPI_ISL_1415148, EPI_ISL_1415276, EPI_ISL_1415318, EPI_ISL_1415088, EPI_ISL_1415319, EPI_ISL_1415165, EPI_ISL_1415278, EPI_ISL_1415277, EPI_ISL_1415166, EPI_ISL_1415357, EPI_ISL_1415233, EPI_ISL_1415358, EPI_ISL_1415271, EPI_ISL_1415356, EPI_ISL_1415172, EPI_ISL_1415317, EPI_ISL_1415203, EPI_ISL_1415244, EPI_ISL_1415323, EPI_ISL_1415316, EPI_ISL_1384847, EPI_ISL_1384848, EPI_ISL_1415107, EPI_ISL_1415109, EPI_ISL_1384849, EPI_ISL_1415236, EPI_ISL_1415384, EPI_ISL_1415150, EPI_ISL_1415382, EPI_ISL_1415095, EPI_ISL_1415145, EPI_ISL_1415098, EPI_ISL_1415092, EPI_ISL_1415089, EPI_ISL_2225615, EPI_ISL_2225616, EPI_ISL_2225617, EPI_ISL_2225619, EPI_ISL_2225618, EPI_ISL_2225614, EPI_ISL_1533800, EPI_ISL_1533801, EPI_ISL_1415106, EPI_ISL_1533799, EPI_ISL_2225629, EPI_ISL_2225630, EPI_ISL_1415216, EPI_ISL_1415270, EPI_ISL_1415175, EPI_ISL_1415274, EPI_ISL_1415177, EPI_ISL_1415359, EPI_ISL_1415159, EPI_ISL_1415093, EPI_ISL_1415283, EPI_ISL_1544074, EPI_ISL_1544073, EPI_ISL_1544072, EPI_ISL_2162410, EPI_ISL_2162408, EPI_ISL_2162409, EPI_ISL_2304070, EPI_ISL_2304074, EPI_ISL_2304085, EPI_ISL_2304057, EPI_ISL_2304058, EPI_ISL_2304064, EPI_ISL_1415370, EPI_ISL_1415253, EPI_ISL_1415321, EPI_ISL_1415162, EPI_ISL_1415290, EPI_ISL_1415287, EPI_ISL_1533771, EPI_ISL_1533777, EPI_ISL_1533772, EPI_ISL_1533773, EPI_ISL_1533774, EPI_ISL_1533775, EPI_ISL_1533776, EPI_ISL_1533779, EPI_ISL_1533778, EPI_ISL_1533780, EPI_ISL_1533781, EPI_ISL_1533782, EPI_ISL_1533784, EPI_ISL_1533783, EPI_ISL_2225613, EPI_ISL_1533785, EPI_ISL_1533788, EPI_ISL_1533786, EPI_ISL_1533787, EPI_ISL_1533790, EPI_ISL_1511202, EPI_ISL_1533789, EPI_ISL_1511201, EPI_ISL_1533794, EPI_ISL_1533791, EPI_ISL_1533792, EPI_ISL_1533793, EPI_ISL_2225612, EPI_ISL_1533795, EPI_ISL_2162402, EPI_ISL_2162400, EPI_ISL_2162401, EPI_ISL_2162403, EPI_ISL_2162404, EPI_ISL_2162405, EPI_ISL_1415127, EPI_ISL_1415090, EPI_ISL_2162386, EPI_ISL_1415125, EPI_ISL_1384864, EPI_ISL_1415214, EPI_ISL_1384865, EPI_ISL_1415114, EPI_ISL_1415322, EPI_ISL_1415335, EPI_ISL_1543988, EPI_ISL_1415186, EPI_ISL_1543989, EPI_ISL_1540456, EPI_ISL_1544057, EPI_ISL_1544058, EPI_ISL_1544059, EPI_ISL_1544062, EPI_ISL_1544063, EPI_ISL_1544060, EPI_ISL_1544061, EPI_ISL_2304090, EPI_ISL_2304054, EPI_ISL_2304053, EPI_ISL_2304103, EPI_ISL_2304063, EPI_ISL_2304071, EPI_ISL_2304080, EPI_ISL_2304060, EPI_ISL_2304130, EPI_ISL_2304099, EPI_ISL_2304084, EPI_ISL_2233147, EPI_ISL_2304061, EPI_ISL_2304081, EPI_ISL_2304052, EPI_ISL_2304066, EPI_ISL_2304076, EPI_ISL_2304068, EPI_ISL_2304047, EPI_ISL_2304059, EPI_ISL_1415225, EPI_ISL_1415302, EPI_ISL_1415303, EPI_ISL_1415304, EPI_ISL_1415266, EPI_ISL_1415305, EPI_ISL_1415291, EPI_ISL_1415288, EPI_ISL_1415362, EPI_ISL_1415306, EPI_ISL_1415296, EPI_ISL_1415295, EPI_ISL_1415307, EPI_ISL_1415308, EPI_ISL_1415309, EPI_ISL_1415298, EPI_ISL_1415301, EPI_ISL_1415294, EPI_ISL_1415311, EPI_ISL_1415312, EPI_ISL_1415313, EPI_ISL_1415269, EPI_ISL_1415289, EPI_ISL_1415297, EPI_ISL_1384866, EPI_ISL_2225620, EPI_ISL_2225621, EPI_ISL_2225622, EPI_ISL_2225623, EPI_ISL_2225624, EPI_ISL_2225625, EPI_ISL_2225626, EPI_ISL_2225627, EPI_ISL_2225628, EPI_ISL_1415218, EPI_ISL_1384867, EPI_ISL_1384868, EPI_ISL_1415372, EPI_ISL_1415138, EPI_ISL_1415208, EPI_ISL_2304078, EPI_ISL_1415190, EPI_ISL_1415137, EPI_ISL_1384850, EPI_ISL_1384851, EPI_ISL_1544007, EPI_ISL_1544008, EPI_ISL_1540451, EPI_ISL_1544009, EPI_ISL_1540452, EPI_ISL_1543997, EPI_ISL_1544051, EPI_ISL_1543992, EPI_ISL_1544050, EPI_ISL_1540455, EPI_ISL_1544052, EPI_ISL_1544049, EPI_ISL_1544054, EPI_ISL_1544055, EPI_ISL_1543991, EPI_ISL_1543990, EPI_ISL_1543993, EPI_ISL_1543994, EPI_ISL_1543995, EPI_ISL_1544000, EPI_ISL_1543999, EPI_ISL_1543998, EPI_ISL_1544002, EPI_ISL_1544005, EPI_ISL_1544006, EPI_ISL_1544010, EPI_ISL_1540453, EPI_ISL_1544011, EPI_ISL_1544013, EPI_ISL_1544014, EPI_ISL_1544016, EPI_ISL_1544017, EPI_ISL_1544015, EPI_ISL_1544003, EPI_ISL_1544004, EPI_ISL_1544053, EPI_ISL_1415237, EPI_ISL_1384852, EPI_ISL_1544067, EPI_ISL_1544068, EPI_ISL_1544069, EPI_ISL_2162406, EPI_ISL_2162407, EPI_ISL_1415153, EPI_ISL_1415139, EPI_ISL_1415091, EPI_ISL_1415147, EPI_ISL_1415310, EPI_ISL_1415299, EPI_ISL_1415252, EPI_ISL_1415212, EPI_ISL_1415300, EPI_ISL_1415226, EPI_ISL_1415120, EPI_ISL_1415342, EPI_ISL_1415197, EPI_ISL_1533729, EPI_ISL_1533732, EPI_ISL_1415201, EPI_ISL_1533734, EPI_ISL_1415328, EPI_ISL_1415171, EPI_ISL_1533735, EPI_ISL_1533739, EPI_ISL_1415215, EPI_ISL_1533741, EPI_ISL_1415102, EPI_ISL_1415391, EPI_ISL_1415196, EPI_ISL_1415121, EPI_ISL_1384854, EPI_ISL_1384855, EPI_ISL_1384862, EPI_ISL_1533765, EPI_ISL_1415124, EPI_ISL_1533766, EPI_ISL_1533767, EPI_ISL_1511200, EPI_ISL_1415217, EPI_ISL_1533768, EPI_ISL_1533769, EPI_ISL_1533770, EPI_ISL_1415113	National Centre For Cell Science	National Centre For Cell Science – INSACOG	Dhiraj Paul et al
EPI_ISL_2107040, EPI_ISL_2107012, EPI_ISL_2107026, EPI_ISL_2107051, EPI_ISL_2107027, EPI_ISL_2107044, EPI_ISL_2107039, EPI_ISL_2107055, EPI_ISL_2107056, EPI_ISL_2107043, EPI_ISL_2107057, EPI_ISL_2107058, EPI_ISL_2107052, EPI_ISL_2107041, EPI_ISL_2107014, EPI_ISL_2107045, EPI_ISL_2107037, EPI_ISL_2107035, EPI_ISL_2107050, EPI_ISL_2107091, EPI_ISL_2107092, EPI_ISL_2107010, EPI_ISL_2107071, EPI_ISL_2107023, EPI_ISL_2107072, EPI_ISL_2107073, EPI_ISL_2107029, EPI_ISL_2107074, EPI_ISL_2107075, EPI_ISL_2107076, EPI_ISL_2107089, EPI_ISL_2107019, EPI_ISL_2107090, EPI_ISL_2107034, EPI_ISL_2107085, EPI_ISL_2107028, EPI_ISL_2107049, EPI_ISL_2107022, EPI_ISL_2107083, EPI_ISL_2107020, EPI_ISL_2107017, EPI_ISL_2107081, EPI_ISL_2107015, EPI_ISL_2107082, EPI_ISL_2107084, EPI_ISL_2107024, EPI_ISL_2107016, EPI_ISL_2107086, EPI_ISL_2107087, EPI_ISL_2107030, EPI_ISL_2107088, EPI_ISL_2107077, EPI_ISL_2107078, EPI_ISL_2107079, EPI_ISL_2107025, EPI_ISL_2107080, EPI_ISL_2107013, EPI_ISL_2107011, EPI_ISL_2107033, EPI_ISL_2107008, EPI_ISL_2107054, EPI_ISL_2107053, EPI_ISL_2107070, EPI_ISL_2107068, EPI_ISL_2107018, EPI_ISL_2107069, EPI_ISL_2107042, EPI_ISL_2107036, EPI_ISL_2107021, EPI_ISL_2107067, EPI_ISL_2107047, EPI_ISL_2107038, EPI_ISL_2107046, EPI_ISL_2107048, EPI_ISL_2107032, EPI_ISL_2107061, EPI_ISL_2107060, EPI_ISL_2107059, EPI_ISL_2107062, EPI_ISL_2107009, EPI_ISL_2107031, EPI_ISL_2107065, EPI_ISL_2107064, EPI_ISL_2107063, EPI_ISL_2107066	National Centre For Cell Science – INSACOG	National Centre For Cell Science	Dhiraj Paul et al
EPI_ISL_626569, EPI_ISL_626567, EPI_ISL_626568, EPI_ISL_626626, EPI_ISL_626627	National Centre for Communicable Disease (NCCD) National Influenza Center	National Centre for Communicable Disease (NCCD) National Influenza Center	Naranzul Ts et al
EPI_ISL_626566	National Centre for Communication Disease (NCCD) National Influenza Center	National Centre for Communication Disease (NCCD) National Influenza Center	Naranzul Ts et al
EPI_ISL_2233467, EPI_ISL_2233472, EPI_ISL_2233554, EPI_ISL_2233555, EPI_ISL_2233556, EPI_ISL_2233557, EPI_ISL_2233558, EPI_ISL_2233559, EPI_ISL_2233560, EPI_ISL_2233561, EPI_ISL_2233562, EPI_ISL_2233563, EPI_ISL_2233473, EPI_ISL_2233564, EPI_ISL_2233565, EPI_ISL_2233566, EPI_ISL_2233567, EPI_ISL_2233568, EPI_ISL_2233569, EPI_ISL_2233570, EPI_ISL_2233571, EPI_ISL_2233572, EPI_ISL_2233573, EPI_ISL_2233474, EPI_ISL_2233574, EPI_ISL_2233575, EPI_ISL_2233576, EPI_ISL_2233577, EPI_ISL_2233578, EPI_ISL_2233579, EPI_ISL_2233580, EPI_ISL_2233581, EPI_ISL_2233582, EPI_ISL_2233475, EPI_ISL_2233583, EPI_ISL_2233584, EPI_ISL_2233585, EPI_ISL_2233586, EPI_ISL_2233587, EPI_ISL_2233588, EPI_ISL_2233589, EPI_ISL_2233590, EPI_ISL_2233591, EPI_ISL_2233592, EPI_ISL_2233476, EPI_ISL_2233593, EPI_ISL_2233594, EPI_ISL_2233595, EPI_ISL_2233596, EPI_ISL_2233597, EPI_ISL_2233598, EPI_ISL_2233599, EPI_ISL_2233600, EPI_ISL_2233601, EPI_ISL_2233602, EPI_ISL_2233477, EPI_ISL_2233603, EPI_ISL_2233604, EPI_ISL_2233605, EPI_ISL_2233606, EPI_ISL_2233607, EPI_ISL_2233608, EPI_ISL_2233609, EPI_ISL_2233610, EPI_ISL_2233611, EPI_ISL_2233478, EPI_ISL_2233612, EPI_ISL_2233613, EPI_ISL_2233614, EPI_ISL_2233615, EPI_ISL_2233616, EPI_ISL_2233617, EPI_ISL_2233618, EPI_ISL_2233619, EPI_ISL_2233620, EPI_ISL_2233621, EPI_ISL_2233622, EPI_ISL_2233623, EPI_ISL_2233624, EPI_ISL_2233625, EPI_ISL_2233626, EPI_ISL_2233627, EPI_ISL_2233628, EPI_ISL_2233629, EPI_ISL_2233630, EPI_ISL_2233631, EPI_ISL_2233632, EPI_ISL_2233633, EPI_ISL_2233634, EPI_ISL_2233635, EPI_ISL_2233636, EPI_ISL_2233637, EPI_ISL_2233638, EPI_ISL_2233639, EPI_ISL_2233479, EPI_ISL_2233640, EPI_ISL_2233641, EPI_ISL_2233642, EPI_ISL_2233643, EPI_ISL_2233644, EPI_ISL_2233645, EPI_ISL_2233646, EPI_ISL_2233647, EPI_ISL_2233468, EPI_ISL_2233480, EPI_ISL_2233648, EPI_ISL_2233649, EPI_ISL_2233650, EPI_ISL_2233651, EPI_ISL_2233652, EPI_ISL_2233653, EPI_ISL_2233654, EPI_ISL_2233655, EPI_ISL_2233656, EPI_ISL_2233657, EPI_ISL_2233481, EPI_ISL_2233658, EPI_ISL_2233659, EPI_ISL_2233660, EPI_ISL_2233661, EPI_ISL_2233662, EPI_ISL_2233663, EPI_ISL_2233664, EPI_ISL_2233665, EPI_ISL_2233666, EPI_ISL_2233667, EPI_ISL_2233482, EPI_ISL_2233668, EPI_ISL_2233483, EPI_ISL_2233484, EPI_ISL_2233485, EPI_ISL_2233486, EPI_ISL_2233487, EPI_ISL_2233488, EPI_ISL_2233489, EPI_ISL_2233490, EPI_ISL_2233491, EPI_ISL_2233492, EPI_ISL_2233493, EPI_ISL_2233494, EPI_ISL_2233495, EPI_ISL_2233496, EPI_ISL_2233497, EPI_ISL_2233498, EPI_ISL_2233499, EPI_ISL_2233469, EPI_ISL_2233500, EPI_ISL_2233501, EPI_ISL_2233502, EPI_ISL_2233503, EPI_ISL_2233504, EPI_ISL_2233505, EPI_ISL_2233506, EPI_ISL_2233507, EPI_ISL_2233508, EPI_ISL_2233470, EPI_ISL_2233509, EPI_ISL_2233510, EPI_ISL_2233511, EPI_ISL_2233512, EPI_ISL_2233513, EPI_ISL_2233514, EPI_ISL_2233515, EPI_ISL_2233516, EPI_ISL_2233517, EPI_ISL_2233518, EPI_ISL_2233519, EPI_ISL_2233520, EPI_ISL_2233521, EPI_ISL_2233522, EPI_ISL_2233523, EPI_ISL_2233524, EPI_ISL_2233525, EPI_ISL_2233526, EPI_ISL_2233527, EPI_ISL_2233471, EPI_ISL_2233528, EPI_ISL_2233529, EPI_ISL_2233530, EPI_ISL_2233531, EPI_ISL_2233532, EPI_ISL_2233533, EPI_ISL_2233534, EPI_ISL_2233535, EPI_ISL_2233536, EPI_ISL_2233537, EPI_ISL_2233538, EPI_ISL_2233539, EPI_ISL_2233540, EPI_ISL_2233541, EPI_ISL_2233542, EPI_ISL_2233543, EPI_ISL_2233544, EPI_ISL_2233545, EPI_ISL_2233546, EPI_ISL_2233547, EPI_ISL_2233548, EPI_ISL_2233549, EPI_ISL_2233550, EPI_ISL_2233551, EPI_ISL_2233552, EPI_ISL_2233553	National Centre for Disease Control	CDFD -INSACOG	Murali Bashyam et al
EPI_ISL_2099534, EPI_ISL_2099535, EPI_ISL_2099536, EPI_ISL_2099537, EPI_ISL_2099538, EPI_ISL_2099539, EPI_ISL_2099540, EPI_ISL_2099541, EPI_ISL_2099542, EPI_ISL_2099553, EPI_ISL_2099543, EPI_ISL_2099544, EPI_ISL_2099545, EPI_ISL_2099546, EPI_ISL_2099547, EPI_ISL_2099548, EPI_ISL_2099549, EPI_ISL_2099550, EPI_ISL_2099551, EPI_ISL_2099552, EPI_ISL_2099564, EPI_ISL_2099554, EPI_ISL_2099555, EPI_ISL_2099556, EPI_ISL_2099557, EPI_ISL_2099558, EPI_ISL_2099559, EPI_ISL_2099560, EPI_ISL_2099561, EPI_ISL_2099562, EPI_ISL_2099563, EPI_ISL_2099575, EPI_ISL_2099565, EPI_ISL_2099566, EPI_ISL_2099567, EPI_ISL_2099568, EPI_ISL_2099569, EPI_ISL_2099570, EPI_ISL_2099571, EPI_ISL_2099572, EPI_ISL_2099573, EPI_ISL_2099574, EPI_ISL_2099586, EPI_ISL_2099576, EPI_ISL_2099577, EPI_ISL_2099578, EPI_ISL_2099579, EPI_ISL_2099580, EPI_ISL_2099581, EPI_ISL_2099582, EPI_ISL_2099583, EPI_ISL_2099584, EPI_ISL_2099585, EPI_ISL_2099587, EPI_ISL_2099588, EPI_ISL_2099589, EPI_ISL_2099590, EPI_ISL_2099591, EPI_ISL_2099592, EPI_ISL_2099593, EPI_ISL_2099594, EPI_ISL_2099595, EPI_ISL_2099596, EPI_ISL_2099597, EPI_ISL_2099598, EPI_ISL_2099599, EPI_ISL_2099600, EPI_ISL_2099601, EPI_ISL_2099602, EPI_ISL_2099603, EPI_ISL_2099604, EPI_ISL_2099605, EPI_ISL_2099606, EPI_ISL_2099615, EPI_ISL_2099607, EPI_ISL_2099608, EPI_ISL_2099609, EPI_ISL_2099610, EPI_ISL_2099611, EPI_ISL_2099612, EPI_ISL_2099613, EPI_ISL_2099614, EPI_ISL_2099626, EPI_ISL_2099616, EPI_ISL_2099617, EPI_ISL_2099618, EPI_ISL_2099619, EPI_ISL_2099620, EPI_ISL_2099621, EPI_ISL_2099622, EPI_ISL_2099623, EPI_ISL_2099624, EPI_ISL_2099625, EPI_ISL_2099636, EPI_ISL_2099627, EPI_ISL_2099628, EPI_ISL_2099629, EPI_ISL_2099630, EPI_ISL_2099631, EPI_ISL_2099632, EPI_ISL_2099633, EPI_ISL_2099634, EPI_ISL_2099635, EPI_ISL_2099639, EPI_ISL_2099637, EPI_ISL_2099638, EPI_ISL_2099640, EPI_ISL_2099641, EPI_ISL_2099642, EPI_ISL_2099647, EPI_ISL_2099643, EPI_ISL_2099644, EPI_ISL_2099645, EPI_ISL_2099646, EPI_ISL_2099648, EPI_ISL_2099649, EPI_ISL_2099650, EPI_ISL_2099651, EPI_ISL_2099652, EPI_ISL_2099653, EPI_ISL_2099654, EPI_ISL_2099655, EPI_ISL_2099659, EPI_ISL_2099656, EPI_ISL_2099657, EPI_ISL_2099658, EPI_ISL_2099663, EPI_ISL_2099660, EPI_ISL_2099661, EPI_ISL_2099662, EPI_ISL_2099671, EPI_ISL_2099664, EPI_ISL_2099665, EPI_ISL_2099666, EPI_ISL_2099667, EPI_ISL_2099668, EPI_ISL_2099669, EPI_ISL_2099670, EPI_ISL_2099680, EPI_ISL_2099672, EPI_ISL_2099673, EPI_ISL_2099674, EPI_ISL_2099675, EPI_ISL_2099676, EPI_ISL_2099677, EPI_ISL_2099678, EPI_ISL_2099679, EPI_ISL_2099690, EPI_ISL_2099681, EPI_ISL_2099682, EPI_ISL_2099683, EPI_ISL_2099684, EPI_ISL_2099685, EPI_ISL_2099686, EPI_ISL_2099687, EPI_ISL_2099688, EPI_ISL_2099689, EPI_ISL_2099691, EPI_ISL_2099692, EPI_ISL_2099693, EPI_ISL_2099694, EPI_ISL_2099695, EPI_ISL_2099696, EPI_ISL_2099697, EPI_ISL_2099698, EPI_ISL_2099699, EPI_ISL_2099700, EPI_ISL_2099708, EPI_ISL_2099701, EPI_ISL_2099702, EPI_ISL_2099703, EPI_ISL_2099704, EPI_ISL_2099705, EPI_ISL_2099706, EPI_ISL_2099707, EPI_ISL_2099709, EPI_ISL_2099710, EPI_ISL_2099711, EPI_ISL_2099712, EPI_ISL_2099713, EPI_ISL_2099714, EPI_ISL_2099715, EPI_ISL_2099716, EPI_ISL_2099717, EPI_ISL_2099718, EPI_ISL_2099719, EPI_ISL_2099720, EPI_ISL_2099721, EPI_ISL_2099722, EPI_ISL_2099723, EPI_ISL_2099724, EPI_ISL_2099725, EPI_ISL_2099726, EPI_ISL_2099727, EPI_ISL_2099728, EPI_ISL_2099729, EPI_ISL_2099730, EPI_ISL_2099731, EPI_ISL_2099732, EPI_ISL_2099733, EPI_ISL_2099734, EPI_ISL_2099735, EPI_ISL_2099736, EPI_ISL_2099737, EPI_ISL_2099738, EPI_ISL_2099739, EPI_ISL_2099740, EPI_ISL_2099741, EPI_ISL_2099742, EPI_ISL_2099743, EPI_ISL_2099744, EPI_ISL_2099745, EPI_ISL_2099746, EPI_ISL_2099747, EPI_ISL_2099748, EPI_ISL_2099749, EPI_ISL_2099750, EPI_ISL_2099751, EPI_ISL_2099752, EPI_ISL_2099753, EPI_ISL_2099754, EPI_ISL_2099755, EPI_ISL_2099756, EPI_ISL_2099757, EPI_ISL_2099758, EPI_ISL_2099759, EPI_ISL_2099760, EPI_ISL_2099761, EPI_ISL_2099762, EPI_ISL_2099763, EPI_ISL_2099764, EPI_ISL_2099765, EPI_ISL_2099766, EPI_ISL_2099767, EPI_ISL_2099768	National Centre for Disease Control	CDFD -INSACOG	To be addded later et al
EPI_ISL_2106652, EPI_ISL_2106653, EPI_ISL_2106654, EPI_ISL_2106628, EPI_ISL_2106655, EPI_ISL_2106656, EPI_ISL_2106618, EPI_ISL_2106657, EPI_ISL_2106658, EPI_ISL_2106659, EPI_ISL_2106660, EPI_ISL_2106661, EPI_ISL_2106662, EPI_ISL_2106637, EPI_ISL_2106663, EPI_ISL_2106600, EPI_ISL_2106616, EPI_ISL_2106664, EPI_ISL_2106665, EPI_ISL_2106666, EPI_ISL_2106667, EPI_ISL_2106668, EPI_ISL_2106669, EPI_ISL_2106670, EPI_ISL_2106671, EPI_ISL_2106672, EPI_ISL_2106673, EPI_ISL_2106674, EPI_ISL_2106675, EPI_ISL_2106676, EPI_ISL_2106677, EPI_ISL_2106678, EPI_ISL_2106679, EPI_ISL_2106680, EPI_ISL_2106681, EPI_ISL_2106682, EPI_ISL_2106629, EPI_ISL_2106683, EPI_ISL_2106684, EPI_ISL_2106685, EPI_ISL_2106686, EPI_ISL_2106687, EPI_ISL_2106688, EPI_ISL_2106689, EPI_ISL_2106690, EPI_ISL_2106691, EPI_ISL_2106692, EPI_ISL_2106693, EPI_ISL_2106694, EPI_ISL_2106630, EPI_ISL_2106695, EPI_ISL_2106696, EPI_ISL_2106697, EPI_ISL_2106698, EPI_ISL_2106699, EPI_ISL_2106700, EPI_ISL_2106701, EPI_ISL_2106702, EPI_ISL_2106703, EPI_ISL_2106704, EPI_ISL_2106639, EPI_ISL_2106705, EPI_ISL_2106644, EPI_ISL_2106706, EPI_ISL_2106707, EPI_ISL_2106708, EPI_ISL_2106709, EPI_ISL_2106710, EPI_ISL_2106711, EPI_ISL_2106712, EPI_ISL_2106638, EPI_ISL_2106713, EPI_ISL_2106714, EPI_ISL_2106715, EPI_ISL_2106716, EPI_ISL_2106717, EPI_ISL_2106718, EPI_ISL_2106719, EPI_ISL_2106720, EPI_ISL_2106721, EPI_ISL_2106722, EPI_ISL_2106723, EPI_ISL_2106642, EPI_ISL_2106724, EPI_ISL_2106725, EPI_ISL_2106726, EPI_ISL_2106727, EPI_ISL_2106728, EPI_ISL_2106729, EPI_ISL_2106730, EPI_ISL_2106731, EPI_ISL_2106732, EPI_ISL_2106733, EPI_ISL_2106734, EPI_ISL_2106601, EPI_ISL_2106613, EPI_ISL_2106610, EPI_ISL_2106735, EPI_ISL_2106736, EPI_ISL_2106737, EPI_ISL_2106738, EPI_ISL_2106635, EPI_ISL_2106739, EPI_ISL_2106740, EPI_ISL_2106741, EPI_ISL_2106742, EPI_ISL_2106743, EPI_ISL_2106744, EPI_ISL_2106745, EPI_ISL_2106746, EPI_ISL_2106747, EPI_ISL_2106748, EPI_ISL_2106749, EPI_ISL_2106750, EPI_ISL_2106751, EPI_ISL_2106752, EPI_ISL_2106753, EPI_ISL_2106754, EPI_ISL_2106755, EPI_ISL_2106641, EPI_ISL_2106756, EPI_ISL_2106757, EPI_ISL_2106758, EPI_ISL_2106759, EPI_ISL_2106760, EPI_ISL_2106761, EPI_ISL_2106762, EPI_ISL_2106763, EPI_ISL_2106764, EPI_ISL_2106765, EPI_ISL_2106766, EPI_ISL_2106767, EPI_ISL_2106768, EPI_ISL_2106769, EPI_ISL_2106770, EPI_ISL_2106771, EPI_ISL_2106772, EPI_ISL_2106773, EPI_ISL_2106774, EPI_ISL_2106775, EPI_ISL_2106776, EPI_ISL_2106777, EPI_ISL_2106778, EPI_ISL_2106779, EPI_ISL_2106780, EPI_ISL_2106781, EPI_ISL_2106782, EPI_ISL_2106783, EPI_ISL_2106784, EPI_ISL_2106785, EPI_ISL_2106786, EPI_ISL_2106787, EPI_ISL_2106596, EPI_ISL_2106788, EPI_ISL_2106789, EPI_ISL_2106790, EPI_ISL_2106791, EPI_ISL_2106792, EPI_ISL_2106793, EPI_ISL_2106794, EPI_ISL_2106795, EPI_ISL_2106619, EPI_ISL_2106796, EPI_ISL_2106626, EPI_ISL_2106631, EPI_ISL_2106614, EPI_ISL_2106797, EPI_ISL_2106798, EPI_ISL_2106595, EPI_ISL_2106604, EPI_ISL_2106799, EPI_ISL_2106800, EPI_ISL_2106801, EPI_ISL_2106802, EPI_ISL_2106803, EPI_ISL_2106804, EPI_ISL_2106805, EPI_ISL_2106806, EPI_ISL_2106807, EPI_ISL_2106808, EPI_ISL_2106809, EPI_ISL_2106810, EPI_ISL_2106599, EPI_ISL_2106811, EPI_ISL_2106812, EPI_ISL_2106813, EPI_ISL_2106814, EPI_ISL_2106815, EPI_ISL_2106816, EPI_ISL_2106611, EPI_ISL_2106817, EPI_ISL_2106818, EPI_ISL_2106627, EPI_ISL_2106819, EPI_ISL_2106820, EPI_ISL_2106821, EPI_ISL_2106822, EPI_ISL_2106636, EPI_ISL_2106823, EPI_ISL_2106824, EPI_ISL_2106825, EPI_ISL_2106826, EPI_ISL_2106827, EPI_ISL_2106828, EPI_ISL_2106598, EPI_ISL_2106829, EPI_ISL_2106830, EPI_ISL_2106649, EPI_ISL_2106646, EPI_ISL_2106831, EPI_ISL_2106632, EPI_ISL_2106832, EPI_ISL_2106833, EPI_ISL_2106603, EPI_ISL_2106834, EPI_ISL_2106835, EPI_ISL_2106836, EPI_ISL_2106640, EPI_ISL_2106837, EPI_ISL_2106838, EPI_ISL_2106839, EPI_ISL_2106840, EPI_ISL_2106841, EPI_ISL_2106842, EPI_ISL_2106843, EPI_ISL_2106844, EPI_ISL_2106845, EPI_ISL_2106846, EPI_ISL_2106847, EPI_ISL_2106848, EPI_ISL_2106849, EPI_ISL_2106850, EPI_ISL_2106851, EPI_ISL_2106852, EPI_ISL_2106853, EPI_ISL_2106854, EPI_ISL_2106855, EPI_ISL_2106856, EPI_ISL_2106857, EPI_ISL_2106602, EPI_ISL_2106858, EPI_ISL_2106859, EPI_ISL_2106860, EPI_ISL_2106861, EPI_ISL_2106862, EPI_ISL_2106863, EPI_ISL_2106864, EPI_ISL_2106865, EPI_ISL_2106633, EPI_ISL_2106866, EPI_ISL_2106867, EPI_ISL_2106868, EPI_ISL_2106869, EPI_ISL_2106870, EPI_ISL_2106871, EPI_ISL_2106872, EPI_ISL_2106873, EPI_ISL_2106874, EPI_ISL_2106875, EPI_ISL_2106876, EPI_ISL_2106877, EPI_ISL_2106878, EPI_ISL_2106879, EPI_ISL_2106880, EPI_ISL_2106881, EPI_ISL_2106620, EPI_ISL_2106882, EPI_ISL_2106609, EPI_ISL_2106883, EPI_ISL_2106607, EPI_ISL_2106621, EPI_ISL_2106622, EPI_ISL_2106884, EPI_ISL_2106885, EPI_ISL_2106886, EPI_ISL_2106887, EPI_ISL_2106888, EPI_ISL_2106889, EPI_ISL_2106890, EPI_ISL_2106891, EPI_ISL_2106892, EPI_ISL_2106893, EPI_ISL_2106894, EPI_ISL_2106895, EPI_ISL_2106896, EPI_ISL_2106897, EPI_ISL_2106898, EPI_ISL_2106899, EPI_ISL_2106900, EPI_ISL_2106901, EPI_ISL_2106902, EPI_ISL_2106903, EPI_ISL_2106904, EPI_ISL_2106905, EPI_ISL_2106906, EPI_ISL_2106907, EPI_ISL_2106908, EPI_ISL_2106634, EPI_ISL_2106909, EPI_ISL_2106910, EPI_ISL_2106911, EPI_ISL_2106912, EPI_ISL_2106913, EPI_ISL_2106623, EPI_ISL_2106650, EPI_ISL_2106914, EPI_ISL_2106915, EPI_ISL_2106916, EPI_ISL_2106917, EPI_ISL_2106918, EPI_ISL_2106919, EPI_ISL_2106624, EPI_ISL_2106625, EPI_ISL_2106651, EPI_ISL_2106612, EPI_ISL_2106605, EPI_ISL_2106645, EPI_ISL_2106608, EPI_ISL_2106920, EPI_ISL_2106921, EPI_ISL_2106597, EPI_ISL_2106648, EPI_ISL_2106922, EPI_ISL_2106923, EPI_ISL_2106615, EPI_ISL_2106924, EPI_ISL_2106606, EPI_ISL_2106925, EPI_ISL_2106617, EPI_ISL_2106926, EPI_ISL_2106927, EPI_ISL_2106647, EPI_ISL_2106928, EPI_ISL_2106929, EPI_ISL_2106930, EPI_ISL_2106931, EPI_ISL_2106932, EPI_ISL_2106933, EPI_ISL_2106643, EPI_ISL_2106934, EPI_ISL_2106935, EPI_ISL_2106936	National Centre for Disease Control	CDFD-INSACOG	Murali Bashyam et al
EPI_ISL_436440, EPI_ISL_436421, EPI_ISL_436422, EPI_ISL_436417, EPI_ISL_436419, EPI_ISL_436439, EPI_ISL_436441, EPI_ISL_436449, EPI_ISL_436415, EPI_ISL_436423, EPI_ISL_436424, EPI_ISL_436425, EPI_ISL_436426, EPI_ISL_436427, EPI_ISL_436428, EPI_ISL_436429, EPI_ISL_436430, EPI_ISL_436431, EPI_ISL_436432, EPI_ISL_436433, EPI_ISL_436434, EPI_ISL_436435, EPI_ISL_436436, EPI_ISL_436437, EPI_ISL_436445, EPI_ISL_436448, EPI_ISL_436450, EPI_ISL_436451, EPI_ISL_436452, EPI_ISL_436454, EPI_ISL_436455, EPI_ISL_482491, EPI_ISL_482492, EPI_ISL_482493, EPI_ISL_482494, EPI_ISL_482495, EPI_ISL_482496, EPI_ISL_482497, EPI_ISL_482498, EPI_ISL_482499, EPI_ISL_482500, EPI_ISL_482501, EPI_ISL_482502, EPI_ISL_482503, EPI_ISL_482504, EPI_ISL_482505, EPI_ISL_482506, EPI_ISL_482507, EPI_ISL_482508, EPI_ISL_482509, EPI_ISL_482510, EPI_ISL_482511, EPI_ISL_482512, EPI_ISL_482513, EPI_ISL_482514, EPI_ISL_482515, EPI_ISL_482516, EPI_ISL_482517, EPI_ISL_482518, EPI_ISL_482519, EPI_ISL_482520, EPI_ISL_482521, EPI_ISL_482522, EPI_ISL_482523, EPI_ISL_482524, EPI_ISL_482525, EPI_ISL_482526, EPI_ISL_482527, EPI_ISL_482528, EPI_ISL_482529, EPI_ISL_482530, EPI_ISL_482531, EPI_ISL_482532, EPI_ISL_482533, EPI_ISL_482534, EPI_ISL_482535, EPI_ISL_482536, EPI_ISL_482537, EPI_ISL_482538, EPI_ISL_482539, EPI_ISL_482540, EPI_ISL_482541, EPI_ISL_482542, EPI_ISL_482543, EPI_ISL_482544, EPI_ISL_482545, EPI_ISL_482546, EPI_ISL_482547, EPI_ISL_482548, EPI_ISL_482549, EPI_ISL_482550, EPI_ISL_482551, EPI_ISL_482552, EPI_ISL_482553, EPI_ISL_482554, EPI_ISL_482555, EPI_ISL_482556, EPI_ISL_482557, EPI_ISL_482558, EPI_ISL_482559, EPI_ISL_482560, EPI_ISL_482561, EPI_ISL_482562, EPI_ISL_482563, EPI_ISL_482564, EPI_ISL_482565, EPI_ISL_482566, EPI_ISL_482567, EPI_ISL_482568, EPI_ISL_482569, EPI_ISL_482570, EPI_ISL_482571, EPI_ISL_482572, EPI_ISL_482573, EPI_ISL_482574, EPI_ISL_482587, EPI_ISL_482588, EPI_ISL_482589, EPI_ISL_482590, EPI_ISL_482591, EPI_ISL_482592, EPI_ISL_482593, EPI_ISL_482594, EPI_ISL_482595, EPI_ISL_482596, EPI_ISL_482597, EPI_ISL_482598, EPI_ISL_482599, EPI_ISL_482600, EPI_ISL_482601, EPI_ISL_482602, EPI_ISL_482603, EPI_ISL_482604, EPI_ISL_482605, EPI_ISL_482606, EPI_ISL_482607, EPI_ISL_482608, EPI_ISL_482609, EPI_ISL_482610, EPI_ISL_482611, EPI_ISL_482612, EPI_ISL_482613, EPI_ISL_482614, EPI_ISL_482615, EPI_ISL_482616, EPI_ISL_482617, EPI_ISL_482618, EPI_ISL_482619, EPI_ISL_482620, EPI_ISL_482621, EPI_ISL_482622, EPI_ISL_482623, EPI_ISL_482624, EPI_ISL_482625, EPI_ISL_482626, EPI_ISL_482627, EPI_ISL_482628, EPI_ISL_482629, EPI_ISL_482630, EPI_ISL_482631, EPI_ISL_482632, EPI_ISL_482633, EPI_ISL_482634, EPI_ISL_482635, EPI_ISL_482636, EPI_ISL_482637, EPI_ISL_482638, EPI_ISL_482639, EPI_ISL_482640, EPI_ISL_482641, EPI_ISL_482642, EPI_ISL_482643, EPI_ISL_482644, EPI_ISL_482645, EPI_ISL_482646, EPI_ISL_482647, EPI_ISL_482648, EPI_ISL_482649, EPI_ISL_482650, EPI_ISL_482651, EPI_ISL_482652, EPI_ISL_482653, EPI_ISL_482654, EPI_ISL_482655, EPI_ISL_482656, EPI_ISL_482657, EPI_ISL_482658, EPI_ISL_482659, EPI_ISL_482660, EPI_ISL_482661, EPI_ISL_482662, EPI_ISL_482663, EPI_ISL_482664, EPI_ISL_482665, EPI_ISL_482666, EPI_ISL_482667, EPI_ISL_482668, EPI_ISL_482669, EPI_ISL_482670, EPI_ISL_482671, EPI_ISL_436447, EPI_ISL_436438, EPI_ISL_436442, EPI_ISL_436444, EPI_ISL_436446, EPI_ISL_436443, EPI_ISL_436453, EPI_ISL_436456, EPI_ISL_436457, EPI_ISL_436458, EPI_ISL_436459, EPI_ISL_436460, EPI_ISL_436461, EPI_ISL_436462, EPI_ISL_436463, EPI_ISL_436420, EPI_ISL_436416, EPI_ISL_436418, EPI_ISL_436413, EPI_ISL_436414	National Centre for Disease control (NCDC)	NCDC/CSIR-IGIB	Pramod Kumar# et al
EPI_ISL_636751, EPI_ISL_636763, EPI_ISL_636775, EPI_ISL_636770, EPI_ISL_636787, EPI_ISL_636745, EPI_ISL_636738, EPI_ISL_636740, EPI_ISL_636803, EPI_ISL_636814, EPI_ISL_636825, EPI_ISL_636833, EPI_ISL_636809, EPI_ISL_636815, EPI_ISL_636816, EPI_ISL_636802, EPI_ISL_636752, EPI_ISL_636795, EPI_ISL_636769, EPI_ISL_636779, EPI_ISL_636778, EPI_ISL_636774, EPI_ISL_636780, EPI_ISL_636788, EPI_ISL_636789, EPI_ISL_636790, EPI_ISL_636758, EPI_ISL_636765, EPI_ISL_636764, EPI_ISL_636767, EPI_ISL_636766, EPI_ISL_636776, EPI_ISL_636818, EPI_ISL_636817, EPI_ISL_636819, EPI_ISL_636820, EPI_ISL_636821, EPI_ISL_636777, EPI_ISL_636749, EPI_ISL_636760, EPI_ISL_636761, EPI_ISL_636762, EPI_ISL_636757, EPI_ISL_636755, EPI_ISL_636754, EPI_ISL_636768, EPI_ISL_636771, EPI_ISL_636741, EPI_ISL_636826, EPI_ISL_636827, EPI_ISL_636832, EPI_ISL_636739, EPI_ISL_636792, EPI_ISL_636748, EPI_ISL_636781, EPI_ISL_636759, EPI_ISL_636772, EPI_ISL_636773, EPI_ISL_636798, EPI_ISL_636786, EPI_ISL_636801, EPI_ISL_636784, EPI_ISL_636794, EPI_ISL_636783, EPI_ISL_636785, EPI_ISL_636782, EPI_ISL_636793, EPI_ISL_636808, EPI_ISL_636796, EPI_ISL_636800, EPI_ISL_636807, EPI_ISL_636813, EPI_ISL_636831, EPI_ISL_636830, EPI_ISL_636791, EPI_ISL_636805, EPI_ISL_636812, EPI_ISL_636829, EPI_ISL_636810, EPI_ISL_636806, EPI_ISL_636822, EPI_ISL_636824, EPI_ISL_636828, EPI_ISL_636804, EPI_ISL_636797, EPI_ISL_636799, EPI_ISL_636753, EPI_ISL_636756, EPI_ISL_636750, EPI_ISL_636747, EPI_ISL_636744, EPI_ISL_636742, EPI_ISL_636746, EPI_ISL_636743, EPI_ISL_636811, EPI_ISL_636823	National Centre for Disease control (NCDC)	NCDC/CSIR-IGIB	Mahesh S. Dhar1* et al
EPI_ISL_435089, EPI_ISL_435112, EPI_ISL_435063, EPI_ISL_435108, EPI_ISL_435065, EPI_ISL_435110, EPI_ISL_435061, EPI_ISL_435109, EPI_ISL_435064, EPI_ISL_435070, EPI_ISL_435066, EPI_ISL_435067, EPI_ISL_435069, EPI_ISL_435068, EPI_ISL_435071, EPI_ISL_435072, EPI_ISL_435073, EPI_ISL_435111, EPI_ISL_435076, EPI_ISL_435090, EPI_ISL_435107, EPI_ISL_435101, EPI_ISL_435102, EPI_ISL_435103, EPI_ISL_435104, EPI_ISL_435105, EPI_ISL_435106, EPI_ISL_435085, EPI_ISL_435086, EPI_ISL_435077, EPI_ISL_435088, EPI_ISL_435062, EPI_ISL_435083, EPI_ISL_435092, EPI_ISL_435091, EPI_ISL_435084, EPI_ISL_435078, EPI_ISL_435093, EPI_ISL_435079, EPI_ISL_435094, EPI_ISL_435095, EPI_ISL_435075, EPI_ISL_435096, EPI_ISL_435087, EPI_ISL_435080, EPI_ISL_435098, EPI_ISL_435060, EPI_ISL_435099, EPI_ISL_435100, EPI_ISL_435082, EPI_ISL_435081, EPI_ISL_435074, EPI_ISL_435097	National Centre for Disease control (NCDC), CSIR-Institute of Genomics and Integrative Biology (CSIR-IGIB)	NCDC/CSIR-IGIB	Pramod Kumar et al
EPI_ISL_414378, EPI_ISL_414379, EPI_ISL_414380, EPI_ISL_420099, EPI_ISL_420100, EPI_ISL_420101, EPI_ISL_420102, EPI_ISL_420103, EPI_ISL_420104, EPI_ISL_420105, EPI_ISL_420106, EPI_ISL_407988, EPI_ISL_420107, EPI_ISL_420108, EPI_ISL_420109, EPI_ISL_420110, EPI_ISL_420111, EPI_ISL_410535	National Centre for Infectious Diseases	Programme in Emerging Infectious Diseases, Duke-NUS Medical School	Danielle E Anderson et al
EPI_ISL_2172521, EPI_ISL_2172519, EPI_ISL_2172520	National Centre for Veterinary Type Cultures, National Research Centre on Equines	National Centre for Veterinary Type Cultures, National Research Centre on Equines	Kumar et al
EPI_ISL_851055, EPI_ISL_851056, EPI_ISL_851057, EPI_ISL_851058, EPI_ISL_851059, EPI_ISL_851060, EPI_ISL_851061	National Food and Veterinary Risk Assessment Institute	Lithuanian University of Health Sciences, Molecular cardiology lab.	Lukas Zemaitis et al
EPI_ISL_2095963, EPI_ISL_2095951, EPI_ISL_2095947, EPI_ISL_2095952, EPI_ISL_2095959, EPI_ISL_2095964, EPI_ISL_2095957, EPI_ISL_2095966, EPI_ISL_2095919, EPI_ISL_2095962, EPI_ISL_2096001, EPI_ISL_2095949, EPI_ISL_2096000, EPI_ISL_2095969, EPI_ISL_2095955, EPI_ISL_2095946, EPI_ISL_2096002, EPI_ISL_2095965, EPI_ISL_2095977, EPI_ISL_2095948, EPI_ISL_2095979, EPI_ISL_2095917, EPI_ISL_2095960, EPI_ISL_2095978, EPI_ISL_2095920, EPI_ISL_2095918, EPI_ISL_2095961, EPI_ISL_2095967, EPI_ISL_2095976, EPI_ISL_2095950, EPI_ISL_2095968, EPI_ISL_2095954, EPI_ISL_2095921, EPI_ISL_2095958, EPI_ISL_2095956, EPI_ISL_2095975, EPI_ISL_2095953, EPI_ISL_2096006, EPI_ISL_2096007, EPI_ISL_2096043, EPI_ISL_2096044, EPI_ISL_2096008, EPI_ISL_2096009, EPI_ISL_2096010, EPI_ISL_2096011, EPI_ISL_2096012, EPI_ISL_2096013, EPI_ISL_2096045, EPI_ISL_2096014, EPI_ISL_2096046, EPI_ISL_2096040, EPI_ISL_2096015, EPI_ISL_2096016, EPI_ISL_2096017, EPI_ISL_2096018, EPI_ISL_2096019, EPI_ISL_2096020, EPI_ISL_2096021, EPI_ISL_2096005, EPI_ISL_2096041, EPI_ISL_2096022, EPI_ISL_2096047, EPI_ISL_2096023, EPI_ISL_2096048, EPI_ISL_2096024, EPI_ISL_2096025, EPI_ISL_2096004, EPI_ISL_2096042, EPI_ISL_2096026, EPI_ISL_2096049, EPI_ISL_2096027, EPI_ISL_2096028, EPI_ISL_2096050, EPI_ISL_2096029, EPI_ISL_2096030, EPI_ISL_2096031, EPI_ISL_2096032, EPI_ISL_2096003, EPI_ISL_2096051, EPI_ISL_2096033, EPI_ISL_2096034, EPI_ISL_2096035, EPI_ISL_2096036, EPI_ISL_2096037, EPI_ISL_2096038, EPI_ISL_2096039	National Food and Veterinary Risk Assessment Institute	National Public Health Surveillance Laboratory	Lukas Zemaitis et al
EPI_ISL_1324561, EPI_ISL_1324562, EPI_ISL_1324564, EPI_ISL_1324565, EPI_ISL_1324566, EPI_ISL_1324567, EPI_ISL_1324568	National Food and Veterinary Risk Assessment Institute	Vilnius University Hospital Santaros Klinikos, Center of Laboratory Medicine	Daniel Naumovas et al
EPI_ISL_1384722, EPI_ISL_1384723, EPI_ISL_1384724, EPI_ISL_1384725, EPI_ISL_1384726, EPI_ISL_1384727, EPI_ISL_1384728, EPI_ISL_1384729, EPI_ISL_1384730, EPI_ISL_1384731, EPI_ISL_1384732, EPI_ISL_1384733, EPI_ISL_1384734, EPI_ISL_1384735, EPI_ISL_1396401, EPI_ISL_1384736, EPI_ISL_1384737, EPI_ISL_1384738, EPI_ISL_1384739, EPI_ISL_1384740, EPI_ISL_1384741, EPI_ISL_1384742, EPI_ISL_1384743, EPI_ISL_1384744, EPI_ISL_1384745, EPI_ISL_1384746, EPI_ISL_1384747, EPI_ISL_1384748, EPI_ISL_1384749, EPI_ISL_1384750, EPI_ISL_1384751, EPI_ISL_1384752, EPI_ISL_1384753, EPI_ISL_1384754, EPI_ISL_1384755, EPI_ISL_1384756, EPI_ISL_1384757, EPI_ISL_1384758, EPI_ISL_1384759, EPI_ISL_1384760, EPI_ISL_1384761, EPI_ISL_1384762, EPI_ISL_1384763, EPI_ISL_1384764, EPI_ISL_1384765, EPI_ISL_1396402, EPI_ISL_1384766, EPI_ISL_1384767, EPI_ISL_1384768, EPI_ISL_1384769, EPI_ISL_1384770, EPI_ISL_1384771, EPI_ISL_1396403, EPI_ISL_1384772, EPI_ISL_1384773, EPI_ISL_1585703, EPI_ISL_1585704, EPI_ISL_1585705, EPI_ISL_1585706, EPI_ISL_1585707, EPI_ISL_1585708, EPI_ISL_1585709, EPI_ISL_1585710, EPI_ISL_1585711, EPI_ISL_1585712, EPI_ISL_1585713, EPI_ISL_1585714, EPI_ISL_1585715, EPI_ISL_1585716, EPI_ISL_1585717, EPI_ISL_1585718, EPI_ISL_1585719, EPI_ISL_1585720, EPI_ISL_1585721, EPI_ISL_1585722, EPI_ISL_1585723, EPI_ISL_1585724, EPI_ISL_1585725, EPI_ISL_1585726, EPI_ISL_1585727, EPI_ISL_1585728, EPI_ISL_1585729, EPI_ISL_1585730, EPI_ISL_1585731, EPI_ISL_1585732, EPI_ISL_1585733, EPI_ISL_1585734, EPI_ISL_1585735, EPI_ISL_1585736, EPI_ISL_1585737, EPI_ISL_1585738, EPI_ISL_1585739, EPI_ISL_1585740, EPI_ISL_1585741, EPI_ISL_1585742, EPI_ISL_1585743, EPI_ISL_1585744, EPI_ISL_1585745, EPI_ISL_1585746, EPI_ISL_1585747, EPI_ISL_1585748, EPI_ISL_1585749, EPI_ISL_1585750, EPI_ISL_1585751, EPI_ISL_1585752, EPI_ISL_1585753, EPI_ISL_1585754, EPI_ISL_1585755, EPI_ISL_1585756, EPI_ISL_1585757, EPI_ISL_1585758, EPI_ISL_1585759, EPI_ISL_1585760, EPI_ISL_1585761, EPI_ISL_1585762, EPI_ISL_1585763, EPI_ISL_1585764, EPI_ISL_1585765, EPI_ISL_1585766, EPI_ISL_1585767, EPI_ISL_1585768, EPI_ISL_1585769, EPI_ISL_1585770, EPI_ISL_1585771, EPI_ISL_1585772, EPI_ISL_1585773	National Food and Veterinary Risk Assessment Institute	Vilnius University Hospital Santaros Klinikos, Center of Laboratory Medicine	Dovile Ezerskyte et al
EPI_ISL_1220880, EPI_ISL_1220881, EPI_ISL_1220882, EPI_ISL_1220883, EPI_ISL_1220884, EPI_ISL_1220886, EPI_ISL_1220887, EPI_ISL_1220888, EPI_ISL_1220889, EPI_ISL_1220890, EPI_ISL_1220891, EPI_ISL_1220892, EPI_ISL_1220893, EPI_ISL_1324660, EPI_ISL_1324661, EPI_ISL_1324662, EPI_ISL_1324663, EPI_ISL_1324664, EPI_ISL_1252746, EPI_ISL_1252747, EPI_ISL_1252748, EPI_ISL_1252749, EPI_ISL_1252750, EPI_ISL_1252751, EPI_ISL_1252752, EPI_ISL_1252753, EPI_ISL_1252754, EPI_ISL_1252755, EPI_ISL_1252756, EPI_ISL_1252757, EPI_ISL_1252715, EPI_ISL_1252758, EPI_ISL_1252759, EPI_ISL_1252760, EPI_ISL_1252761, EPI_ISL_1252742, EPI_ISL_1252762, EPI_ISL_1252763, EPI_ISL_1252764, EPI_ISL_1330248, EPI_ISL_1330251, EPI_ISL_1252765, EPI_ISL_1330224, EPI_ISL_1252741, EPI_ISL_1252716, EPI_ISL_1252766, EPI_ISL_1252767, EPI_ISL_1252768, EPI_ISL_1252717, EPI_ISL_1252769, EPI_ISL_1252770, EPI_ISL_1252718, EPI_ISL_1252732, EPI_ISL_1252771, EPI_ISL_1252772, EPI_ISL_1252773, EPI_ISL_1252706, EPI_ISL_1252774, EPI_ISL_1252775, EPI_ISL_1252719, EPI_ISL_1252776, EPI_ISL_1252777, EPI_ISL_1252778, EPI_ISL_1252735, EPI_ISL_1252720, EPI_ISL_1252779, EPI_ISL_1252698, EPI_ISL_1252780, EPI_ISL_1252721, EPI_ISL_1252781, EPI_ISL_1330232, EPI_ISL_1252782, EPI_ISL_1252783, EPI_ISL_1330166, EPI_ISL_1330240, EPI_ISL_1252743, EPI_ISL_1252784, EPI_ISL_1330176, EPI_ISL_1252785, EPI_ISL_1252786, EPI_ISL_1330254, EPI_ISL_1252787, EPI_ISL_1252686, EPI_ISL_1252671, EPI_ISL_1252788, EPI_ISL_1252789, EPI_ISL_1252737, EPI_ISL_1252684, EPI_ISL_1252681, EPI_ISL_1252693, EPI_ISL_1252709, EPI_ISL_1252712, EPI_ISL_1252710, EPI_ISL_1252790, EPI_ISL_1252677, EPI_ISL_1252699, EPI_ISL_1252713, EPI_ISL_1252745, EPI_ISL_1252791, EPI_ISL_1252676, EPI_ISL_1252792, EPI_ISL_1252701, EPI_ISL_1252793, EPI_ISL_1252690, EPI_ISL_1252740, EPI_ISL_1252697, EPI_ISL_1252688, EPI_ISL_1252674, EPI_ISL_1252736, EPI_ISL_1252683, EPI_ISL_1252695, EPI_ISL_1252711, EPI_ISL_1252707, EPI_ISL_1252672, EPI_ISL_1252738, EPI_ISL_1252680, EPI_ISL_1252794, EPI_ISL_1252673, EPI_ISL_1252682, EPI_ISL_1252795, EPI_ISL_1252796, EPI_ISL_1252722, EPI_ISL_1252797, EPI_ISL_1252798, EPI_ISL_1252689, EPI_ISL_1252799, EPI_ISL_1252694, EPI_ISL_1252800, EPI_ISL_1252801, EPI_ISL_1252702, EPI_ISL_1252704, EPI_ISL_1252679, EPI_ISL_1252691, EPI_ISL_1252700, EPI_ISL_1252714, EPI_ISL_1252675, EPI_ISL_1252802, EPI_ISL_1252803, EPI_ISL_1252678, EPI_ISL_1252804, EPI_ISL_1252687, EPI_ISL_1252708, EPI_ISL_1330183, EPI_ISL_1252685, EPI_ISL_1252810, EPI_ISL_1252811, EPI_ISL_1252812, EPI_ISL_1252724, EPI_ISL_1252813, EPI_ISL_1252814, EPI_ISL_1252725, EPI_ISL_1398489, EPI_ISL_1398490, EPI_ISL_1398491, EPI_ISL_1398492, EPI_ISL_1398493, EPI_ISL_1398494, EPI_ISL_1398495, EPI_ISL_1398496, EPI_ISL_1398497, EPI_ISL_1398498, EPI_ISL_1398499, EPI_ISL_1398500, EPI_ISL_1398501, EPI_ISL_1398502, EPI_ISL_1398503, EPI_ISL_1398504, EPI_ISL_1398505, EPI_ISL_1398506, EPI_ISL_1398507, EPI_ISL_1398508, EPI_ISL_1398509, EPI_ISL_1398510, EPI_ISL_1398511, EPI_ISL_1398512, EPI_ISL_1398513, EPI_ISL_1398514, EPI_ISL_1398515, EPI_ISL_1398516, EPI_ISL_1398517, EPI_ISL_1398518, EPI_ISL_1398519, EPI_ISL_1398520, EPI_ISL_1398521, EPI_ISL_1398522, EPI_ISL_1398523, EPI_ISL_1908638, EPI_ISL_1661808, EPI_ISL_1661809, EPI_ISL_1661810, EPI_ISL_1661811, EPI_ISL_1661812, EPI_ISL_1661813, EPI_ISL_1661814, EPI_ISL_1661815, EPI_ISL_1661816, EPI_ISL_1661817, EPI_ISL_1661818, EPI_ISL_1661819, EPI_ISL_1661820, EPI_ISL_1661821, EPI_ISL_1661822, EPI_ISL_1661823, EPI_ISL_1661824, EPI_ISL_1661825, EPI_ISL_1661826, EPI_ISL_1661827, EPI_ISL_1661828, EPI_ISL_1661829, EPI_ISL_1661830, EPI_ISL_1661831, EPI_ISL_1661832, EPI_ISL_1661833, EPI_ISL_1661834, EPI_ISL_1661835, EPI_ISL_1661836, EPI_ISL_1661837, EPI_ISL_1661838, EPI_ISL_1661839, EPI_ISL_1661840, EPI_ISL_1661841, EPI_ISL_1758103, EPI_ISL_1758104, EPI_ISL_1758105, EPI_ISL_1758106, EPI_ISL_1758107, EPI_ISL_1758108, EPI_ISL_1758109, EPI_ISL_1758110, EPI_ISL_1758111, EPI_ISL_1758112, EPI_ISL_1758113, EPI_ISL_1758114, EPI_ISL_1758115, EPI_ISL_1758116, EPI_ISL_1758117, EPI_ISL_1758118, EPI_ISL_1758119, EPI_ISL_1758120, EPI_ISL_1758121, EPI_ISL_1758122	National Food and Veterinary Risk Assessment Institute	Vilnius University Hospital Santaros Klinikos, Center of Laboratory Medicine	Gytis Dudas et al
EPI_ISL_1315276, EPI_ISL_1315277, EPI_ISL_1315278, EPI_ISL_1315279, EPI_ISL_1315280, EPI_ISL_1315281, EPI_ISL_1315282, EPI_ISL_1315283, EPI_ISL_1315284, EPI_ISL_1315285, EPI_ISL_1315286, EPI_ISL_1315287, EPI_ISL_1315288, EPI_ISL_1315289, EPI_ISL_1315290, EPI_ISL_1315291, EPI_ISL_1315292, EPI_ISL_1315293, EPI_ISL_1315294, EPI_ISL_1315295, EPI_ISL_1315296, EPI_ISL_1315297, EPI_ISL_1315298, EPI_ISL_1315299, EPI_ISL_1315300, EPI_ISL_1315301, EPI_ISL_1315302, EPI_ISL_1315303, EPI_ISL_1315304, EPI_ISL_1327552, EPI_ISL_1756694, EPI_ISL_1756948	National Food and Veterinary Risk Assessment Institute	Vilnius University Hospital Santaros Klinikos, Center of Laboratory Medicine	Ingrida Olendraite et al
EPI_ISL_1324385, EPI_ISL_1324386, EPI_ISL_1324387, EPI_ISL_1324388, EPI_ISL_1324389, EPI_ISL_1324390, EPI_ISL_1324391, EPI_ISL_1324392, EPI_ISL_1324393, EPI_ISL_1324394, EPI_ISL_1324395, EPI_ISL_1324396, EPI_ISL_1324397, EPI_ISL_1324398, EPI_ISL_1324399, EPI_ISL_1324400, EPI_ISL_1324401, EPI_ISL_1324402, EPI_ISL_1324403, EPI_ISL_1324404, EPI_ISL_1324405, EPI_ISL_1324406, EPI_ISL_1324407, EPI_ISL_1324408, EPI_ISL_1324409, EPI_ISL_1324410, EPI_ISL_1324411, EPI_ISL_1324412, EPI_ISL_1324413, EPI_ISL_1324414, EPI_ISL_1324415, EPI_ISL_1324416, EPI_ISL_1324417, EPI_ISL_1324418, EPI_ISL_1324419, EPI_ISL_1324420, EPI_ISL_1324421, EPI_ISL_1324422, EPI_ISL_1324423, EPI_ISL_1324424, EPI_ISL_1324425, EPI_ISL_1324426, EPI_ISL_1324427, EPI_ISL_1324428, EPI_ISL_1324429, EPI_ISL_1324430, EPI_ISL_1324431, EPI_ISL_1324432, EPI_ISL_1324433, EPI_ISL_1324434, EPI_ISL_1324435, EPI_ISL_1324436, EPI_ISL_1324437, EPI_ISL_1324438, EPI_ISL_1324439, EPI_ISL_1324440, EPI_ISL_1324441, EPI_ISL_1324442, EPI_ISL_1324443, EPI_ISL_1324444, EPI_ISL_1324445, EPI_ISL_1324446, EPI_ISL_1324447, EPI_ISL_1324448, EPI_ISL_1324449, EPI_ISL_1324450, EPI_ISL_1324451, EPI_ISL_1324452, EPI_ISL_1324453, EPI_ISL_1324454, EPI_ISL_1324455, EPI_ISL_1324456, EPI_ISL_1324457, EPI_ISL_1324458, EPI_ISL_1324459, EPI_ISL_1324460, EPI_ISL_1324461, EPI_ISL_1324462, EPI_ISL_1324463, EPI_ISL_1324464, EPI_ISL_1324465, EPI_ISL_1581486, EPI_ISL_1581643, EPI_ISL_1581645, EPI_ISL_1581647, EPI_ISL_1581648, EPI_ISL_1581650, EPI_ISL_1581651, EPI_ISL_1581653, EPI_ISL_1581654	National Food and Veterinary Risk Assessment Institute	Vilnius University Hospital Santaros Klinikos, Center of Laboratory Medicine	Rimvydas Norvilas et al
EPI_ISL_1909903, EPI_ISL_1909832, EPI_ISL_1909887, EPI_ISL_1909851, EPI_ISL_1909884, EPI_ISL_1909915, EPI_ISL_1909872, EPI_ISL_1909865, EPI_ISL_1909909, EPI_ISL_1909881, EPI_ISL_1909834, EPI_ISL_1909902, EPI_ISL_1909897, EPI_ISL_1909844, EPI_ISL_1909863, EPI_ISL_1909878, EPI_ISL_1909898, EPI_ISL_1909873, EPI_ISL_1909911, EPI_ISL_1909879, EPI_ISL_1909852, EPI_ISL_1909917, EPI_ISL_1909835, EPI_ISL_1909849, EPI_ISL_1909833, EPI_ISL_1909886, EPI_ISL_1909848, EPI_ISL_1909840, EPI_ISL_1909908, EPI_ISL_1909856, EPI_ISL_1909829, EPI_ISL_1909853, EPI_ISL_1909916, EPI_ISL_1909847, EPI_ISL_1909914, EPI_ISL_1909866, EPI_ISL_1909861, EPI_ISL_1909913, EPI_ISL_1909906, EPI_ISL_1909885, EPI_ISL_1909894, EPI_ISL_1909874, EPI_ISL_1909890, EPI_ISL_1909918, EPI_ISL_1909920, EPI_ISL_1909891, EPI_ISL_1909919, EPI_ISL_1909830, EPI_ISL_1909895, EPI_ISL_1909864, EPI_ISL_1909837, EPI_ISL_1909892, EPI_ISL_1909899, EPI_ISL_1909858, EPI_ISL_1909912, EPI_ISL_1909857, EPI_ISL_1909870, EPI_ISL_1909839, EPI_ISL_1909883, EPI_ISL_1909876, EPI_ISL_1909859, EPI_ISL_1909843, EPI_ISL_1909893, EPI_ISL_1909860, EPI_ISL_1909889, EPI_ISL_1909888, EPI_ISL_1909846, EPI_ISL_1909882, EPI_ISL_1909836, EPI_ISL_1909896, EPI_ISL_1909862, EPI_ISL_1909867, EPI_ISL_1909905, EPI_ISL_1909869, EPI_ISL_1909904, EPI_ISL_1909838, EPI_ISL_1909868, EPI_ISL_1909910, EPI_ISL_1909907, EPI_ISL_1909880, EPI_ISL_1909850, EPI_ISL_1909877, EPI_ISL_1909842, EPI_ISL_1909845, EPI_ISL_1909875, EPI_ISL_1909854, EPI_ISL_1909900, EPI_ISL_1909901, EPI_ISL_1909855, EPI_ISL_1909871, EPI_ISL_1909841, EPI_ISL_1911722, EPI_ISL_1911658, EPI_ISL_1911705, EPI_ISL_1911709, EPI_ISL_1911690, EPI_ISL_1911682, EPI_ISL_1911714, EPI_ISL_1911737, EPI_ISL_1911687, EPI_ISL_1911743, EPI_ISL_1911733, EPI_ISL_1911713, EPI_ISL_1911661, EPI_ISL_1911725, EPI_ISL_1911670, EPI_ISL_1911716, EPI_ISL_1911665, EPI_ISL_1911741, EPI_ISL_1911663, EPI_ISL_1911727, EPI_ISL_1911706, EPI_ISL_1911723, EPI_ISL_1911668, EPI_ISL_1911684, EPI_ISL_1911704, EPI_ISL_1911674, EPI_ISL_1911662, EPI_ISL_1911691, EPI_ISL_1911721, EPI_ISL_1911695, EPI_ISL_1911678, EPI_ISL_1911729, EPI_ISL_1911657, EPI_ISL_1911680, EPI_ISL_1911724, EPI_ISL_1911689, EPI_ISL_1911666, EPI_ISL_1911734, EPI_ISL_1911726, EPI_ISL_1911667, EPI_ISL_1911708, EPI_ISL_1911655, EPI_ISL_1911719, EPI_ISL_1911659, EPI_ISL_1911700, EPI_ISL_1911710, EPI_ISL_1911688, EPI_ISL_1911676, EPI_ISL_1911715, EPI_ISL_1911699, EPI_ISL_1911694, EPI_ISL_1911707, EPI_ISL_1911735, EPI_ISL_1911698, EPI_ISL_1911720, EPI_ISL_1911672, EPI_ISL_1911660, EPI_ISL_1911679, EPI_ISL_1911731, EPI_ISL_1911739, EPI_ISL_1911673, EPI_ISL_1911736, EPI_ISL_1911728, EPI_ISL_1911697, EPI_ISL_1911664, EPI_ISL_1911681, EPI_ISL_1911683, EPI_ISL_1911742, EPI_ISL_1911738, EPI_ISL_1911701, EPI_ISL_1911671, EPI_ISL_1911730, EPI_ISL_1911669, EPI_ISL_1911693, EPI_ISL_1911712, EPI_ISL_1911703, EPI_ISL_1911677, EPI_ISL_1911675, EPI_ISL_1911717, EPI_ISL_1911740, EPI_ISL_1911718, EPI_ISL_1911732, EPI_ISL_1911702, EPI_ISL_1911686, EPI_ISL_1911711, EPI_ISL_1911696, EPI_ISL_1911656, EPI_ISL_1911692, EPI_ISL_1911685	National Food and Veterinary Risk Assessment Institute (NMVRVI)	National Public Health Surveillance Laboratory	Lukas Zemaitis et al
EPI_ISL_528573, EPI_ISL_528574, EPI_ISL_528575, EPI_ISL_528576, EPI_ISL_528577, EPI_ISL_528578, EPI_ISL_528579, EPI_ISL_528580	National Genomics Core-Center for DNA Fingerprinting and Diagnostics	National Genomics Core- Center for DNA Fingerprinting and Diagnostics (NGC-CDFD)- DBT's PAN-INDIA-1000 Genome consortium	Vinay Donipadi et al
EPI_ISL_528550, EPI_ISL_528551, EPI_ISL_528552, EPI_ISL_528553, EPI_ISL_528554, EPI_ISL_528555, EPI_ISL_528556, EPI_ISL_528557, EPI_ISL_528558, EPI_ISL_528559, EPI_ISL_528560, EPI_ISL_528561, EPI_ISL_528562, EPI_ISL_528563, EPI_ISL_528564, EPI_ISL_528588, EPI_ISL_528589, EPI_ISL_528590, EPI_ISL_528591, EPI_ISL_528592, EPI_ISL_528593, EPI_ISL_528594, EPI_ISL_528595, EPI_ISL_528617, EPI_ISL_528618, EPI_ISL_528619, EPI_ISL_528620, EPI_ISL_528621, EPI_ISL_528622, EPI_ISL_528623, EPI_ISL_528624, EPI_ISL_528631, EPI_ISL_528632, EPI_ISL_528633, EPI_ISL_528634, EPI_ISL_528635, EPI_ISL_528636	National Genomics Core-Center for DNA Fingerprinting and Diagnostics	National Genomics Core- Center for DNA Fingerprinting and Diagnostics (NGC-CDFD)- DBT's PAN-INDIA-1000 Genome consortium	Heena Shah et al
EPI_ISL_528542, EPI_ISL_528543, EPI_ISL_528544, EPI_ISL_528545, EPI_ISL_528546, EPI_ISL_528547, EPI_ISL_528548, EPI_ISL_528549, EPI_ISL_528565, EPI_ISL_528566, EPI_ISL_528567, EPI_ISL_528568, EPI_ISL_528569, EPI_ISL_528570, EPI_ISL_528571, EPI_ISL_528572, EPI_ISL_528581, EPI_ISL_528582, EPI_ISL_528583, EPI_ISL_528880, EPI_ISL_528584, EPI_ISL_528585, EPI_ISL_528586, EPI_ISL_528587, EPI_ISL_528625, EPI_ISL_528540, EPI_ISL_528626, EPI_ISL_528627, EPI_ISL_528541, EPI_ISL_528628, EPI_ISL_528629, EPI_ISL_528630	National Genomics Core-Center for DNA Fingerprinting and Diagnostics	National Genomics Core- Center for DNA Fingerprinting and Diagnostics (NGC-CDFD)- DBT's PAN-INDIA-1000 Genome consortium	G Shashikanth et al
EPI_ISL_528609, EPI_ISL_528610, EPI_ISL_528611, EPI_ISL_528612, EPI_ISL_528613, EPI_ISL_528614, EPI_ISL_528615, EPI_ISL_528616	National Genomics Core-Center for DNA Fingerprinting and Diagnostics	National Genomics Core- Center for DNA Fingerprinting and Diagnostics (NGC-CDFD)- DBT's PAN-INDIA-1000 Genome consortium	Divya Vashisht et al
EPI_ISL_528596, EPI_ISL_528597, EPI_ISL_528598, EPI_ISL_528599, EPI_ISL_528600, EPI_ISL_528601, EPI_ISL_528602, EPI_ISL_528427, EPI_ISL_466839, EPI_ISL_466840, EPI_ISL_466841, EPI_ISL_466842, EPI_ISL_466843, EPI_ISL_466844, EPI_ISL_466845, EPI_ISL_466846, EPI_ISL_466847, EPI_ISL_466848, EPI_ISL_466849, EPI_ISL_466850, EPI_ISL_466851, EPI_ISL_466852, EPI_ISL_466853, EPI_ISL_466854, EPI_ISL_466855, EPI_ISL_466856, EPI_ISL_466857, EPI_ISL_466858, EPI_ISL_466859, EPI_ISL_466860, EPI_ISL_466861, EPI_ISL_466862, EPI_ISL_466863, EPI_ISL_466864, EPI_ISL_466865, EPI_ISL_466866, EPI_ISL_466867, EPI_ISL_466868, EPI_ISL_466869, EPI_ISL_466870, EPI_ISL_466871, EPI_ISL_466872	National Genomics Core-Center for DNA Fingerprinting and Diagnostics	National Genomics Core- Center for DNA Fingerprinting and Diagnostics (NGC-CDFD)- DBT's PAN-INDIA-1000 Genome consortium	Bala Pratyusha et al
EPI_ISL_528603, EPI_ISL_528604, EPI_ISL_528428, EPI_ISL_528429, EPI_ISL_528605, EPI_ISL_528606, EPI_ISL_528607, EPI_ISL_528608	National Genomics Core-Center for DNA Fingerprinting and Diagnostics	National Genomics Core- Center for DNA Fingerprinting and Diagnostics (NGC-CDFD)- DBT's PAN-INDIA-1000 Genome consortium	Ashwin Dalal et al
EPI_ISL_1407095, EPI_ISL_1407096, EPI_ISL_1407097, EPI_ISL_1407098, EPI_ISL_1407099, EPI_ISL_1407100, EPI_ISL_1407101, EPI_ISL_1407102, EPI_ISL_1407103, EPI_ISL_1407104, EPI_ISL_1407105, EPI_ISL_1407106, EPI_ISL_1407107, EPI_ISL_1407108, EPI_ISL_1407109, EPI_ISL_1407110, EPI_ISL_1407111, EPI_ISL_1407112, EPI_ISL_1407113, EPI_ISL_1407114, EPI_ISL_1407115, EPI_ISL_1407116, EPI_ISL_1407117, EPI_ISL_1407118, EPI_ISL_1407119, EPI_ISL_1407120, EPI_ISL_1407121, EPI_ISL_1407122, EPI_ISL_1407123, EPI_ISL_1407124, EPI_ISL_1407125, EPI_ISL_1407126, EPI_ISL_1407127, EPI_ISL_1407128, EPI_ISL_1407129, EPI_ISL_1407130, EPI_ISL_1407131, EPI_ISL_1407132, EPI_ISL_1407133, EPI_ISL_1407134, EPI_ISL_1407135, EPI_ISL_1407136, EPI_ISL_1407137, EPI_ISL_1407138, EPI_ISL_1407139, EPI_ISL_1407140, EPI_ISL_1407141, EPI_ISL_1407142, EPI_ISL_1407143, EPI_ISL_1407144, EPI_ISL_1407145, EPI_ISL_1407146, EPI_ISL_1407147, EPI_ISL_1407148, EPI_ISL_1407149, EPI_ISL_1407150, EPI_ISL_1407151, EPI_ISL_1407152, EPI_ISL_1407153, EPI_ISL_1407154, EPI_ISL_1407155, EPI_ISL_1407156, EPI_ISL_1407157, EPI_ISL_1407158, EPI_ISL_1407159, EPI_ISL_1407160, EPI_ISL_1407161, EPI_ISL_1407162, EPI_ISL_1407163, EPI_ISL_1407164, EPI_ISL_1407165, EPI_ISL_1407166, EPI_ISL_1407167, EPI_ISL_1407168, EPI_ISL_1407169, EPI_ISL_1407170, EPI_ISL_1407171, EPI_ISL_1407172, EPI_ISL_1407173, EPI_ISL_1407174, EPI_ISL_1407175, EPI_ISL_1407176, EPI_ISL_1407177, EPI_ISL_1407178, EPI_ISL_1407179, EPI_ISL_1407180, EPI_ISL_1407181, EPI_ISL_1407182, EPI_ISL_1407183, EPI_ISL_1407184, EPI_ISL_1407185, EPI_ISL_1407186, EPI_ISL_1407187, EPI_ISL_1407188, EPI_ISL_1407189, EPI_ISL_1407190, EPI_ISL_1407191, EPI_ISL_1407192, EPI_ISL_1407193, EPI_ISL_1407194, EPI_ISL_1407195, EPI_ISL_1407196, EPI_ISL_1407197, EPI_ISL_1407198, EPI_ISL_1407199, EPI_ISL_1407200, EPI_ISL_1407201, EPI_ISL_1407202, EPI_ISL_1407203, EPI_ISL_1407204, EPI_ISL_1407205, EPI_ISL_1407206, EPI_ISL_1407207, EPI_ISL_1407208, EPI_ISL_1407209, EPI_ISL_1407210, EPI_ISL_1407211, EPI_ISL_1407212, EPI_ISL_1407213, EPI_ISL_1407214, EPI_ISL_1407215, EPI_ISL_1407216, EPI_ISL_1407217, EPI_ISL_1407218, EPI_ISL_1407219, EPI_ISL_1407220, EPI_ISL_1407221, EPI_ISL_1407222, EPI_ISL_1407223, EPI_ISL_1407224, EPI_ISL_1407225, EPI_ISL_1407226, EPI_ISL_1407227, EPI_ISL_1407228, EPI_ISL_1407229, EPI_ISL_1407230, EPI_ISL_1407231, EPI_ISL_1407232, EPI_ISL_1407233, EPI_ISL_1407234, EPI_ISL_1407235, EPI_ISL_1407236, EPI_ISL_1407237, EPI_ISL_1407238, EPI_ISL_1407239, EPI_ISL_1407240, EPI_ISL_1407241, EPI_ISL_1407242, EPI_ISL_1407243, EPI_ISL_1407244, EPI_ISL_1407245, EPI_ISL_1407246, EPI_ISL_1407247, EPI_ISL_1407248, EPI_ISL_1407249, EPI_ISL_1407250, EPI_ISL_1407251, EPI_ISL_1407252, EPI_ISL_1407253	National HIV Reference Laboratory, Ministry of Health, Public Health Institute of Malawi	KRISP, KZN Research Innovation and Sequencing Platform	Mvula B et al
EPI_ISL_560390, EPI_ISL_560385, EPI_ISL_560387, EPI_ISL_560389, EPI_ISL_1677736, EPI_ISL_1677725, EPI_ISL_1677723, EPI_ISL_1677720, EPI_ISL_1677729, EPI_ISL_1677719, EPI_ISL_1677731, EPI_ISL_1677730, EPI_ISL_1677728, EPI_ISL_1677726, EPI_ISL_1677722, EPI_ISL_1677724, EPI_ISL_1677727, EPI_ISL_1677721, EPI_ISL_1677735, EPI_ISL_1677717, EPI_ISL_1677737, EPI_ISL_1677716, EPI_ISL_1677714, EPI_ISL_1677718, EPI_ISL_1677710, EPI_ISL_1677738, EPI_ISL_1677713, EPI_ISL_1677715, EPI_ISL_1677712, EPI_ISL_1677711, EPI_ISL_1677732, EPI_ISL_1677734, EPI_ISL_1677733, EPI_ISL_560388, EPI_ISL_1677702, EPI_ISL_1677704, EPI_ISL_1677707, EPI_ISL_1677700, EPI_ISL_1677705, EPI_ISL_1677706, EPI_ISL_1677699, EPI_ISL_1677709, EPI_ISL_1677701, EPI_ISL_1677708, EPI_ISL_1677703	National Health Laboratory	Botswana Institute for Technology Research and Innovation	Kefentse Arnold Tumedi et al
EPI_ISL_560386	National Health Laboratory	Botswana Institute for Technology Research and innovation	Kefentse Arnold Tumedi et al
EPI_ISL_623030, EPI_ISL_623042, EPI_ISL_623005, EPI_ISL_622945, EPI_ISL_623036, EPI_ISL_623024, EPI_ISL_623018, EPI_ISL_623029, EPI_ISL_623038, EPI_ISL_622982, EPI_ISL_623021, EPI_ISL_623004, EPI_ISL_623011, EPI_ISL_623040, EPI_ISL_623054, EPI_ISL_622972, EPI_ISL_623053, EPI_ISL_623055, EPI_ISL_622976, EPI_ISL_623026, EPI_ISL_622992, EPI_ISL_623061, EPI_ISL_623009, EPI_ISL_623057, EPI_ISL_623033, EPI_ISL_623060, EPI_ISL_622981, EPI_ISL_622977, EPI_ISL_623047, EPI_ISL_623013, EPI_ISL_623002, EPI_ISL_622995, EPI_ISL_622998, EPI_ISL_623049, EPI_ISL_623051, EPI_ISL_623045, EPI_ISL_622958, EPI_ISL_622944, EPI_ISL_623066, EPI_ISL_623032, EPI_ISL_623056, EPI_ISL_623046, EPI_ISL_622996, EPI_ISL_623035, EPI_ISL_623044, EPI_ISL_623017, EPI_ISL_623059, EPI_ISL_623027, EPI_ISL_623001, EPI_ISL_623003, EPI_ISL_623062, EPI_ISL_623022, EPI_ISL_623012, EPI_ISL_622999, EPI_ISL_623039, EPI_ISL_623010, EPI_ISL_622980, EPI_ISL_623067, EPI_ISL_622973, EPI_ISL_622942, EPI_ISL_623006, EPI_ISL_623015, EPI_ISL_623069, EPI_ISL_623071, EPI_ISL_623034, EPI_ISL_623050, EPI_ISL_623023, EPI_ISL_623020, EPI_ISL_623070, EPI_ISL_623007, EPI_ISL_622979, EPI_ISL_623016, EPI_ISL_623014, EPI_ISL_623008, EPI_ISL_623043, EPI_ISL_622974, EPI_ISL_623031, EPI_ISL_623048, EPI_ISL_622984, EPI_ISL_622991, EPI_ISL_623000, EPI_ISL_623072, EPI_ISL_623019, EPI_ISL_623052, EPI_ISL_622970, EPI_ISL_622987, EPI_ISL_623037, EPI_ISL_623025, EPI_ISL_623058, EPI_ISL_623063, EPI_ISL_622993, EPI_ISL_622975, EPI_ISL_622989, EPI_ISL_622954, EPI_ISL_623028, EPI_ISL_623041, EPI_ISL_622997, EPI_ISL_622971, EPI_ISL_623065	National Health Laboratory Service	National Institute for Communicable Diseases of the National Health Laboratory Service	Allam M et al
EPI_ISL_464112, EPI_ISL_464113, EPI_ISL_464114, EPI_ISL_464115, EPI_ISL_464116, EPI_ISL_464117, EPI_ISL_464118, EPI_ISL_464119, EPI_ISL_464120, EPI_ISL_464121, EPI_ISL_464122, EPI_ISL_464123, EPI_ISL_464124, EPI_ISL_464125, EPI_ISL_464126, EPI_ISL_464127, EPI_ISL_464128, EPI_ISL_464129, EPI_ISL_464130, EPI_ISL_464131, EPI_ISL_464132, EPI_ISL_464133, EPI_ISL_464135, EPI_ISL_464136, EPI_ISL_464137, EPI_ISL_464138, EPI_ISL_464139, EPI_ISL_464140, EPI_ISL_464141, EPI_ISL_464142, EPI_ISL_464143, EPI_ISL_464144, EPI_ISL_464145, EPI_ISL_464146, EPI_ISL_464147, EPI_ISL_464148, EPI_ISL_464149, EPI_ISL_464150, EPI_ISL_464151, EPI_ISL_464152, EPI_ISL_464153, EPI_ISL_464154, EPI_ISL_464155, EPI_ISL_464156, EPI_ISL_464157, EPI_ISL_464158	National Health Laboratory Service (NHLS), Tygerberg	Division of Medical Virology, Stellenbosch University and National Health Laboratory Service (NHLS)	Susan Engelbrecht et al
EPI_ISL_464134	National Health Laboratory Service (NHLS), Tygerberg	Stellenbosch University and NHLS	Susan Engelbrecht et al
EPI_ISL_634978, EPI_ISL_634979, EPI_ISL_634980, EPI_ISL_634981, EPI_ISL_634982, EPI_ISL_634983, EPI_ISL_634984, EPI_ISL_634985, EPI_ISL_634986, EPI_ISL_634987, EPI_ISL_634988, EPI_ISL_634989, EPI_ISL_634990, EPI_ISL_634991, EPI_ISL_634992, EPI_ISL_634993, EPI_ISL_634994, EPI_ISL_634995, EPI_ISL_634996, EPI_ISL_634997, EPI_ISL_634998, EPI_ISL_634999, EPI_ISL_635000, EPI_ISL_635001, EPI_ISL_635002, EPI_ISL_635003, EPI_ISL_635004, EPI_ISL_635005, EPI_ISL_635006, EPI_ISL_635007, EPI_ISL_635008, EPI_ISL_635009, EPI_ISL_635010, EPI_ISL_635011, EPI_ISL_635012, EPI_ISL_635013, EPI_ISL_635014, EPI_ISL_635015, EPI_ISL_635016, EPI_ISL_635017, EPI_ISL_635018, EPI_ISL_635019, EPI_ISL_635020, EPI_ISL_635021, EPI_ISL_635022, EPI_ISL_635023, EPI_ISL_635024, EPI_ISL_635025, EPI_ISL_635026, EPI_ISL_635027, EPI_ISL_635028, EPI_ISL_635029, EPI_ISL_635030, EPI_ISL_635031, EPI_ISL_635032, EPI_ISL_635033, EPI_ISL_635034, EPI_ISL_635035, EPI_ISL_635036, EPI_ISL_635037, EPI_ISL_635038, EPI_ISL_635039, EPI_ISL_635040, EPI_ISL_635041, EPI_ISL_635042, EPI_ISL_635043, EPI_ISL_635044, EPI_ISL_635045, EPI_ISL_635046, EPI_ISL_635047, EPI_ISL_635048, EPI_ISL_635049, EPI_ISL_635050, EPI_ISL_635051, EPI_ISL_635052, EPI_ISL_635053, EPI_ISL_635054, EPI_ISL_635055, EPI_ISL_635056, EPI_ISL_635057, EPI_ISL_635058	National Health Laboratory Service - Inkosi Albert Luthuli Central Hospital (NHLS-IALCH)	KRISP, KZN Research Innovation and Sequencing Platform	Giandhari J et al
EPI_ISL_1048431, EPI_ISL_1048432, EPI_ISL_1048433, EPI_ISL_1048434, EPI_ISL_1048435, EPI_ISL_1048436, EPI_ISL_1048437, EPI_ISL_1048438, EPI_ISL_1048439, EPI_ISL_1048440, EPI_ISL_1048441, EPI_ISL_1048442, EPI_ISL_1048443, EPI_ISL_1048444, EPI_ISL_1048445, EPI_ISL_1048446, EPI_ISL_1048447, EPI_ISL_1048448, EPI_ISL_1048449, EPI_ISL_1048450, EPI_ISL_1048451, EPI_ISL_1048452, EPI_ISL_1048453, EPI_ISL_1048454, EPI_ISL_1048455, EPI_ISL_1048456, EPI_ISL_1048457, EPI_ISL_1048458, EPI_ISL_1048459, EPI_ISL_1048460, EPI_ISL_1048461	National Health Laboratory Service, South Africa	KRISP, KZn Research Innovation and Sequencing Platform	Laguda-Akingba O et al
EPI_ISL_1048462, EPI_ISL_1048463, EPI_ISL_1048464, EPI_ISL_1048465, EPI_ISL_1048466, EPI_ISL_1048467, EPI_ISL_1048468, EPI_ISL_1048469, EPI_ISL_1048470, EPI_ISL_1048471, EPI_ISL_1048472, EPI_ISL_1048473, EPI_ISL_1048474, EPI_ISL_1048475, EPI_ISL_1048476, EPI_ISL_1048477, EPI_ISL_1048478, EPI_ISL_1048479, EPI_ISL_1048480, EPI_ISL_1048481, EPI_ISL_1048482, EPI_ISL_1048483, EPI_ISL_1048484, EPI_ISL_1048485, EPI_ISL_1048486, EPI_ISL_1048487, EPI_ISL_1048488, EPI_ISL_1048489, EPI_ISL_1048490, EPI_ISL_1048491, EPI_ISL_1048492, EPI_ISL_1048493, EPI_ISL_1048494, EPI_ISL_1048495, EPI_ISL_1048496, EPI_ISL_1048497, EPI_ISL_1048498, EPI_ISL_1048499, EPI_ISL_1048500, EPI_ISL_1048501, EPI_ISL_1048502, EPI_ISL_1048503, EPI_ISL_1048504, EPI_ISL_1048505, EPI_ISL_1048506, EPI_ISL_1048507, EPI_ISL_1048508, EPI_ISL_1048509, EPI_ISL_1048510, EPI_ISL_1048511, EPI_ISL_1048512, EPI_ISL_1048513, EPI_ISL_1048514, EPI_ISL_1048515, EPI_ISL_1048516, EPI_ISL_1048517, EPI_ISL_1048518, EPI_ISL_1048519, EPI_ISL_1048520, EPI_ISL_1048521, EPI_ISL_1048522, EPI_ISL_1048523, EPI_ISL_1048524, EPI_ISL_1048525, EPI_ISL_1048526, EPI_ISL_1048527, EPI_ISL_1048528, EPI_ISL_1048529, EPI_ISL_1048530, EPI_ISL_1048531, EPI_ISL_1048532, EPI_ISL_1048533, EPI_ISL_1048534, EPI_ISL_1048535, EPI_ISL_1048536, EPI_ISL_1048537, EPI_ISL_1048538, EPI_ISL_1048539, EPI_ISL_1048540, EPI_ISL_1048541, EPI_ISL_1048542, EPI_ISL_1048543, EPI_ISL_1048544, EPI_ISL_1048545, EPI_ISL_1048546, EPI_ISL_1048547, EPI_ISL_1048548, EPI_ISL_1048549, EPI_ISL_1048550, EPI_ISL_1048551, EPI_ISL_1048552, EPI_ISL_1048553, EPI_ISL_1048554, EPI_ISL_1048555, EPI_ISL_1048556, EPI_ISL_1048557, EPI_ISL_1048558, EPI_ISL_1048559, EPI_ISL_1048560, EPI_ISL_1048561, EPI_ISL_1048562, EPI_ISL_1048563, EPI_ISL_1048564, EPI_ISL_1048565, EPI_ISL_1048566, EPI_ISL_1048567, EPI_ISL_1048568, EPI_ISL_1371995, EPI_ISL_1371964, EPI_ISL_1371946, EPI_ISL_1371983, EPI_ISL_1371952, EPI_ISL_1371915, EPI_ISL_1371908, EPI_ISL_1372000, EPI_ISL_1371986, EPI_ISL_1371916, EPI_ISL_1371910, EPI_ISL_1372001, EPI_ISL_1371988, EPI_ISL_1371978, EPI_ISL_1371948, EPI_ISL_1371930, EPI_ISL_1371944, EPI_ISL_1371926, EPI_ISL_1371961, EPI_ISL_1371945, EPI_ISL_1371972, EPI_ISL_1371965, EPI_ISL_1371939, EPI_ISL_1371911, EPI_ISL_1371999, EPI_ISL_1371997, EPI_ISL_1372002, EPI_ISL_1371935, EPI_ISL_1371933, EPI_ISL_1371967, EPI_ISL_1371920, EPI_ISL_1371923, EPI_ISL_1371956, EPI_ISL_1371966, EPI_ISL_1371976, EPI_ISL_1371974, EPI_ISL_1372003, EPI_ISL_1371931, EPI_ISL_1371989, EPI_ISL_1371970, EPI_ISL_1371973, EPI_ISL_1371927, EPI_ISL_1371963, EPI_ISL_1371994, EPI_ISL_1371934, EPI_ISL_1371953, EPI_ISL_1371959, EPI_ISL_1371957, EPI_ISL_1371937, EPI_ISL_1371980, EPI_ISL_1371954, EPI_ISL_1371924, EPI_ISL_1371975, EPI_ISL_1371940, EPI_ISL_1371938, EPI_ISL_1371928, EPI_ISL_1371991, EPI_ISL_1371971, EPI_ISL_1371950, EPI_ISL_1371949, EPI_ISL_1371951, EPI_ISL_1371947, EPI_ISL_1371958, EPI_ISL_1371981, EPI_ISL_1371962, EPI_ISL_1371941, EPI_ISL_1371987, EPI_ISL_1371955, EPI_ISL_1371913, EPI_ISL_1371960, EPI_ISL_1371982, EPI_ISL_1371998, EPI_ISL_1371996, EPI_ISL_1372004, EPI_ISL_1371969, EPI_ISL_1371990, EPI_ISL_1371932, EPI_ISL_1371919, EPI_ISL_1371943, EPI_ISL_1371907, EPI_ISL_1371918, EPI_ISL_1371984, EPI_ISL_1371977, EPI_ISL_1371921, EPI_ISL_1371917, EPI_ISL_1371914, EPI_ISL_1371912, EPI_ISL_1371979, EPI_ISL_1371909, EPI_ISL_1372005, EPI_ISL_1372006, EPI_ISL_1371906, EPI_ISL_1371925, EPI_ISL_1371942, EPI_ISL_1371985, EPI_ISL_1371993, EPI_ISL_1371968, EPI_ISL_1371992, EPI_ISL_1371922, EPI_ISL_1371936, EPI_ISL_1371929	National Health Laboratory Service, South Africa	KRISP, KZn Research Innovation and Sequencing Platform	Giandhari J et al
EPI_ISL_1817855, EPI_ISL_1817856, EPI_ISL_1817857, EPI_ISL_1817782, EPI_ISL_1817783, EPI_ISL_1250424, EPI_ISL_1250425, EPI_ISL_1250427, EPI_ISL_1250428, EPI_ISL_1250430, EPI_ISL_1250431, EPI_ISL_1250432, EPI_ISL_1250434, EPI_ISL_1250436, EPI_ISL_1250437, EPI_ISL_1250439, EPI_ISL_1250441, EPI_ISL_1250442, EPI_ISL_1250444, EPI_ISL_1250446, EPI_ISL_1250447, EPI_ISL_1250448, EPI_ISL_1250450, EPI_ISL_1250452, EPI_ISL_1250453, EPI_ISL_1250455, EPI_ISL_1250456, EPI_ISL_1250458, EPI_ISL_1250460, EPI_ISL_1250462, EPI_ISL_1250463, EPI_ISL_1250465, EPI_ISL_1250466, EPI_ISL_1250468, EPI_ISL_1250469, EPI_ISL_1250472, EPI_ISL_1250474, EPI_ISL_1250476, EPI_ISL_1250477, EPI_ISL_1250479, EPI_ISL_1250480, EPI_ISL_1250482, EPI_ISL_1250483, EPI_ISL_1250485, EPI_ISL_1250486, EPI_ISL_1250488, EPI_ISL_1250490, EPI_ISL_1250491, EPI_ISL_1250493, EPI_ISL_1250494, EPI_ISL_1250496, EPI_ISL_1250497, EPI_ISL_1250499, EPI_ISL_1250501, EPI_ISL_1250502, EPI_ISL_1250504, EPI_ISL_1250505, EPI_ISL_1550912, EPI_ISL_1550913, EPI_ISL_1550914, EPI_ISL_1550915, EPI_ISL_1550916, EPI_ISL_1550917, EPI_ISL_1550918, EPI_ISL_1550919, EPI_ISL_1550920, EPI_ISL_1550921, EPI_ISL_1550922, EPI_ISL_1550923, EPI_ISL_1550924, EPI_ISL_1550925, EPI_ISL_1550926, EPI_ISL_1550927, EPI_ISL_1550928, EPI_ISL_1550929, EPI_ISL_1550930, EPI_ISL_1550931, EPI_ISL_1550932, EPI_ISL_1550933, EPI_ISL_1550934, EPI_ISL_1550935, EPI_ISL_1550936, EPI_ISL_1550937, EPI_ISL_1550938, EPI_ISL_1550939, EPI_ISL_1550940, EPI_ISL_1550941, EPI_ISL_1550942, EPI_ISL_1550943, EPI_ISL_1550944, EPI_ISL_1550945, EPI_ISL_1550946, EPI_ISL_1550947, EPI_ISL_1550948, EPI_ISL_1550949, EPI_ISL_1550950, EPI_ISL_1550951, EPI_ISL_1550952, EPI_ISL_1550953, EPI_ISL_1550954, EPI_ISL_1550955, EPI_ISL_1550956, EPI_ISL_1550957, EPI_ISL_1550958, EPI_ISL_1550959, EPI_ISL_1550960, EPI_ISL_1550961, EPI_ISL_1550962, EPI_ISL_1817858, EPI_ISL_1817781, EPI_ISL_1817785, EPI_ISL_1817859, EPI_ISL_1817768, EPI_ISL_1817788, EPI_ISL_1817792, EPI_ISL_1817759, EPI_ISL_1817765, EPI_ISL_1817773, EPI_ISL_1817786, EPI_ISL_1817760, EPI_ISL_1817758, EPI_ISL_1817769, EPI_ISL_1817836, EPI_ISL_1817860, EPI_ISL_1817794, EPI_ISL_1817861, EPI_ISL_1817793, EPI_ISL_1817790, EPI_ISL_1817862, EPI_ISL_1817770, EPI_ISL_1817764, EPI_ISL_1817755, EPI_ISL_1817807, EPI_ISL_1817797, EPI_ISL_1817757, EPI_ISL_1817851, EPI_ISL_1817850, EPI_ISL_1817814, EPI_ISL_1817787, EPI_ISL_1817816, EPI_ISL_1817844, EPI_ISL_1817837, EPI_ISL_1817833, EPI_ISL_1817774, EPI_ISL_1817775, EPI_ISL_1817784, EPI_ISL_1817854, EPI_ISL_1817849, EPI_ISL_1817817, EPI_ISL_1817796, EPI_ISL_1817789, EPI_ISL_1817818, EPI_ISL_1817828, EPI_ISL_1817827, EPI_ISL_1817771, EPI_ISL_1817795, EPI_ISL_1817776, EPI_ISL_1817761, EPI_ISL_1817777, EPI_ISL_1817762, EPI_ISL_1817845, EPI_ISL_1817778, EPI_ISL_1817840, EPI_ISL_1817820, EPI_ISL_1817839, EPI_ISL_1817803, EPI_ISL_1817810, EPI_ISL_1817821, EPI_ISL_1817825, EPI_ISL_1817843, EPI_ISL_1817780, EPI_ISL_1817829, EPI_ISL_1817766, EPI_ISL_1817841, EPI_ISL_1817848, EPI_ISL_1817863, EPI_ISL_1817834, EPI_ISL_1817813, EPI_ISL_1817815, EPI_ISL_1817806, EPI_ISL_1817800, EPI_ISL_1817763, EPI_ISL_1817802, EPI_ISL_1817830, EPI_ISL_1817767, EPI_ISL_1817826, EPI_ISL_1817838, EPI_ISL_1817824, EPI_ISL_1817819, EPI_ISL_1817798, EPI_ISL_1817791, EPI_ISL_1817779, EPI_ISL_1817846, EPI_ISL_1817823, EPI_ISL_1817835, EPI_ISL_1817809, EPI_ISL_1817822, EPI_ISL_1817808, EPI_ISL_1817842, EPI_ISL_1817801, EPI_ISL_1817799, EPI_ISL_1817804, EPI_ISL_1817811, EPI_ISL_1817852, EPI_ISL_1817805, EPI_ISL_1817812, EPI_ISL_1817832, EPI_ISL_1817772, EPI_ISL_1817756, EPI_ISL_1817853, EPI_ISL_1817831, EPI_ISL_2086228, EPI_ISL_2086229, EPI_ISL_2086230, EPI_ISL_2086231, EPI_ISL_2086232, EPI_ISL_2086233, EPI_ISL_2086234, EPI_ISL_2086235, EPI_ISL_2086236, EPI_ISL_2086237, EPI_ISL_2086238, EPI_ISL_2086239, EPI_ISL_2086240, EPI_ISL_2086241, EPI_ISL_2086242, EPI_ISL_2086243, EPI_ISL_2086244, EPI_ISL_2086245, EPI_ISL_2086246, EPI_ISL_2086247, EPI_ISL_1817864	National Health Laboratory Service, South Africa	KRISP, KZN Research Innovation and Sequencing Platform	Giandhari J et al
EPI_ISL_944129, EPI_ISL_944140, EPI_ISL_944126, EPI_ISL_944141, EPI_ISL_944142, EPI_ISL_944143, EPI_ISL_944130, EPI_ISL_944144, EPI_ISL_944145, EPI_ISL_944138, EPI_ISL_944146, EPI_ISL_944147, EPI_ISL_944132, EPI_ISL_944148, EPI_ISL_944149, EPI_ISL_944150, EPI_ISL_944151, EPI_ISL_944133, EPI_ISL_944125, EPI_ISL_944124, EPI_ISL_944127, EPI_ISL_944152, EPI_ISL_944153, EPI_ISL_944154, EPI_ISL_944155, EPI_ISL_944139, EPI_ISL_944156, EPI_ISL_944157, EPI_ISL_944131, EPI_ISL_944128, EPI_ISL_944158, EPI_ISL_944159, EPI_ISL_944160, EPI_ISL_944161, EPI_ISL_944162, EPI_ISL_944163, EPI_ISL_944164, EPI_ISL_944165, EPI_ISL_944134, EPI_ISL_944166, EPI_ISL_944167, EPI_ISL_944168, EPI_ISL_944135, EPI_ISL_944169, EPI_ISL_944170, EPI_ISL_944171, EPI_ISL_944136, EPI_ISL_944172, EPI_ISL_944137, EPI_ISL_944173, EPI_ISL_944174, EPI_ISL_944175, EPI_ISL_944176, EPI_ISL_944177, EPI_ISL_1366754, EPI_ISL_1366755, EPI_ISL_1366756, EPI_ISL_1366757, EPI_ISL_1366758, EPI_ISL_1366759, EPI_ISL_1366760, EPI_ISL_1366761, EPI_ISL_1366762, EPI_ISL_1366763, EPI_ISL_1366764, EPI_ISL_1366765, EPI_ISL_1366766, EPI_ISL_1366767, EPI_ISL_1366768, EPI_ISL_1366769, EPI_ISL_1366770, EPI_ISL_1366771, EPI_ISL_1366772, EPI_ISL_1366773, EPI_ISL_1366774, EPI_ISL_1366775, EPI_ISL_1366776, EPI_ISL_1366777, EPI_ISL_1366778, EPI_ISL_1366779, EPI_ISL_1366780, EPI_ISL_1366781, EPI_ISL_1366782, EPI_ISL_1366783, EPI_ISL_1366784, EPI_ISL_1366785, EPI_ISL_1366786, EPI_ISL_1366787, EPI_ISL_1366788, EPI_ISL_1366789, EPI_ISL_1366790, EPI_ISL_1366791, EPI_ISL_1366792, EPI_ISL_1366793, EPI_ISL_1366794, EPI_ISL_1366795, EPI_ISL_1366796, EPI_ISL_1366797, EPI_ISL_1366798, EPI_ISL_1366799, EPI_ISL_1366800, EPI_ISL_1366801, EPI_ISL_1366802, EPI_ISL_1366803, EPI_ISL_1366804, EPI_ISL_1366805, EPI_ISL_1366806, EPI_ISL_1366807, EPI_ISL_1366808, EPI_ISL_1366809, EPI_ISL_1366810, EPI_ISL_1366811, EPI_ISL_1366812, EPI_ISL_1366813, EPI_ISL_1366814, EPI_ISL_1366815, EPI_ISL_1366816, EPI_ISL_1366817, EPI_ISL_1366818, EPI_ISL_1366819, EPI_ISL_1366820, EPI_ISL_1366821, EPI_ISL_1366822, EPI_ISL_1366823, EPI_ISL_1366824, EPI_ISL_1366825, EPI_ISL_1366826, EPI_ISL_1366827, EPI_ISL_1366828, EPI_ISL_1366829, EPI_ISL_1366830, EPI_ISL_1366831, EPI_ISL_1366832, EPI_ISL_1366833, EPI_ISL_1366834, EPI_ISL_1366835, EPI_ISL_1366836, EPI_ISL_1366837, EPI_ISL_1366838, EPI_ISL_1366839, EPI_ISL_1366840, EPI_ISL_1366841, EPI_ISL_1366842, EPI_ISL_1366843, EPI_ISL_1366844, EPI_ISL_1366845, EPI_ISL_1366846, EPI_ISL_1366847, EPI_ISL_1366848, EPI_ISL_1366849, EPI_ISL_1366850, EPI_ISL_1366851, EPI_ISL_1366852, EPI_ISL_1366853, EPI_ISL_1366854, EPI_ISL_1366855, EPI_ISL_1366856, EPI_ISL_1366857, EPI_ISL_1366858, EPI_ISL_1366859, EPI_ISL_1366860, EPI_ISL_1366861, EPI_ISL_1366862, EPI_ISL_1366863, EPI_ISL_1366864, EPI_ISL_1366865, EPI_ISL_1366866, EPI_ISL_1366867, EPI_ISL_1366868, EPI_ISL_1366869, EPI_ISL_1366870, EPI_ISL_1366871, EPI_ISL_1366872, EPI_ISL_1366873, EPI_ISL_1366874, EPI_ISL_1366875, EPI_ISL_1366876, EPI_ISL_1366877, EPI_ISL_1366878, EPI_ISL_1366879, EPI_ISL_1366880, EPI_ISL_1366881, EPI_ISL_1366882, EPI_ISL_1366883, EPI_ISL_1366884, EPI_ISL_1366885, EPI_ISL_1366886, EPI_ISL_1366887, EPI_ISL_1366888	National Health Laboratory Service, South Africa	KRISP, KZN Research Innovation and Sequencing Platform	Laguda-Akingba O et al
EPI_ISL_1363124, EPI_ISL_1363132, EPI_ISL_1363133, EPI_ISL_1363134, EPI_ISL_1363135, EPI_ISL_1363136, EPI_ISL_1363137, EPI_ISL_1363138, EPI_ISL_1372562, EPI_ISL_1363139, EPI_ISL_1363140, EPI_ISL_1363125, EPI_ISL_1363141, EPI_ISL_1363142, EPI_ISL_1363143, EPI_ISL_1363144, EPI_ISL_1363145, EPI_ISL_1363146, EPI_ISL_1363147, EPI_ISL_1363126, EPI_ISL_1363148, EPI_ISL_1372563, EPI_ISL_1363149, EPI_ISL_1363150, EPI_ISL_1363127, EPI_ISL_1363128, EPI_ISL_1363129, EPI_ISL_1363130, EPI_ISL_1363131	National Health Laboratory Services	National Health Laboratory Services	Kathleen Subramoney et al
EPI_ISL_1080936, EPI_ISL_1077348, EPI_ISL_1077349, EPI_ISL_1373589, EPI_ISL_1373590, EPI_ISL_1373591, EPI_ISL_1080952, EPI_ISL_1080978, EPI_ISL_1080937, EPI_ISL_1080947, EPI_ISL_1080950, EPI_ISL_1080935, EPI_ISL_1080945, EPI_ISL_1080956, EPI_ISL_1080976, EPI_ISL_1080943, EPI_ISL_1080965, EPI_ISL_1080940, EPI_ISL_1080975, EPI_ISL_1080967, EPI_ISL_1080949, EPI_ISL_1080939, EPI_ISL_1080932, EPI_ISL_1080972, EPI_ISL_1080931, EPI_ISL_1373592, EPI_ISL_1080941, EPI_ISL_1373593, EPI_ISL_1080957, EPI_ISL_1080981, EPI_ISL_1080944, EPI_ISL_1080979, EPI_ISL_1080958, EPI_ISL_1373594, EPI_ISL_1080963, EPI_ISL_1373595, EPI_ISL_1080982, EPI_ISL_1373596, EPI_ISL_1080971, EPI_ISL_1373597, EPI_ISL_1373598, EPI_ISL_1080984, EPI_ISL_1080969, EPI_ISL_1080974, EPI_ISL_1080983, EPI_ISL_1080933, EPI_ISL_1080961, EPI_ISL_1080966, EPI_ISL_1080959, EPI_ISL_1080954, EPI_ISL_1305818, EPI_ISL_1080970, EPI_ISL_1373599, EPI_ISL_1080953, EPI_ISL_1373600, EPI_ISL_1373601, EPI_ISL_1080948, EPI_ISL_1080962	National Health Laboratory Services	National Health Laboratory Services	Mushal Ali et al
EPI_ISL_1069202, EPI_ISL_1069220, EPI_ISL_1069394, EPI_ISL_1069395, EPI_ISL_1069396, EPI_ISL_1069686, EPI_ISL_1070401, EPI_ISL_1071111, EPI_ISL_1072960	National Health Laboratory Services	National Health Laboratory Services, Virology	Mushal Ali et al
EPI_ISL_480601, EPI_ISL_480602	National Health Laboratory, Timor-Leste	MDU-PHL	Soares da Silva et al
EPI_ISL_456597, EPI_ISL_456598, EPI_ISL_456606, EPI_ISL_456603, EPI_ISL_456609, EPI_ISL_456601, EPI_ISL_456602, EPI_ISL_456604, EPI_ISL_456605, EPI_ISL_456608, EPI_ISL_456610, EPI_ISL_456599, EPI_ISL_456607, EPI_ISL_456612, EPI_ISL_456611, EPI_ISL_456600, EPI_ISL_456596	National Health Laboratory, Timor-Leste	Microbiological Diagnostic Unit Public Health Laboratory, The Peter Doherty Institute for Infection and Immunity	Soares da Silva et al
EPI_ISL_770471, EPI_ISL_770472, EPI_ISL_770470, EPI_ISL_770473, EPI_ISL_770474	National Health laboratory	Botswana Institute for Technology Research and Innovation	Kefentse Arnold Tumedi et al
EPI_ISL_2161030, EPI_ISL_2161031, EPI_ISL_2161032, EPI_ISL_2161167	National Hematology and Transfusiology Center	National Hematology and Transfusiology Center	Aghayev AR et al
EPI_ISL_2284873	National Hospital	Institute of Tropical Disease, Universitas Airlangga	Jezzy R Dewantari et al
EPI_ISL_862855	National Hospital Organization Kanazawa Medical Center	Fujita health University, School of Medicine, Department of Microbiology	Masahiro suzuki et al
EPI_ISL_435317, EPI_ISL_511891, EPI_ISL_435303, EPI_ISL_435305, EPI_ISL_435308, EPI_ISL_435310, EPI_ISL_435311, EPI_ISL_435312, EPI_ISL_511892, EPI_ISL_435313, EPI_ISL_435314, EPI_ISL_435315, EPI_ISL_511893, EPI_ISL_511894, EPI_ISL_511895, EPI_ISL_435316, EPI_ISL_455717, EPI_ISL_455694, EPI_ISL_455695, EPI_ISL_511896, EPI_ISL_455696, EPI_ISL_455698, EPI_ISL_455713, EPI_ISL_455699, EPI_ISL_455697, EPI_ISL_455701, EPI_ISL_511897, EPI_ISL_455700, EPI_ISL_455714, EPI_ISL_455715, EPI_ISL_455703, EPI_ISL_455702, EPI_ISL_455706, EPI_ISL_455705, EPI_ISL_455704, EPI_ISL_455707, EPI_ISL_455711, EPI_ISL_455709, EPI_ISL_455708, EPI_ISL_455710, EPI_ISL_455712, EPI_ISL_455718, EPI_ISL_511898, EPI_ISL_455716	National Hospital of Tropical Diseases	Oxford University Clinical Research Unit, Hanoi, Vietnam	Nguyen Thi Tam et al
EPI_ISL_416028, EPI_ISL_416031, EPI_ISL_416032, EPI_ISL_416035, EPI_ISL_416036, EPI_ISL_515525, EPI_ISL_875688	National Influenza Center - Instituto Adolfo Lutz	Instituto Adolfo Lutz, Interdiciplinary Procedures Center, Strategic Laboratory	Claudio Tavares Sacchi et al
EPI_ISL_408668	National Influenza Center - National Institute of Hygiene and Epidemiology (NIHE)	National Influenza Center - National Institute of Hygiene and Epidemiology (NIHE)	Ung Thi Hong Trang et al
EPI_ISL_486888	National Influenza Center, Bahrain	National Influenza Center, Bahrain	AlWasti et al
EPI_ISL_486889	National Influenza Center, Bahrain	National Influenza Center, Bahrain	Altaif et al
EPI_ISL_486887	National Influenza Center, Bahrain	National Influenza Center, Bahrain	Zaed et al
EPI_ISL_424361, EPI_ISL_421662, EPI_ISL_421663, EPI_ISL_421664, EPI_ISL_421665, EPI_ISL_421666, EPI_ISL_421667, EPI_ISL_421668, EPI_ISL_424362, EPI_ISL_421669, EPI_ISL_421670, EPI_ISL_421671, EPI_ISL_421672, EPI_ISL_424363, EPI_ISL_424364, EPI_ISL_424365, EPI_ISL_426179	National Influenza Center, Indian Council of Medical Research - National Institute of Virology	Indian Council of Medical Research-National Institute of Virology, Microbial Containment Complex	Pragya D. Yadav et al
EPI_ISL_420543, EPI_ISL_420545, EPI_ISL_420547, EPI_ISL_420549, EPI_ISL_420551, EPI_ISL_420553, EPI_ISL_420555	National Influenza Center, Indian Council of Medical Research - National Institute of Virology	Indian Council of Medical Research-National Institute of Virology, Microbial Containment Complex	Pragya D. Yadav. Savita Patil et al
EPI_ISL_416427, EPI_ISL_660541, EPI_ISL_416428, EPI_ISL_759873, EPI_ISL_759874, EPI_ISL_759875, EPI_ISL_759876, EPI_ISL_759877, EPI_ISL_759878, EPI_ISL_759879, EPI_ISL_759880, EPI_ISL_766029, EPI_ISL_766030, EPI_ISL_759881, EPI_ISL_759882, EPI_ISL_759883, EPI_ISL_759884, EPI_ISL_759885, EPI_ISL_759886, EPI_ISL_759887, EPI_ISL_759869, EPI_ISL_759871, EPI_ISL_759870, EPI_ISL_759872, EPI_ISL_759888, EPI_ISL_766031, EPI_ISL_759889, EPI_ISL_759890, EPI_ISL_977152, EPI_ISL_977148, EPI_ISL_977147, EPI_ISL_977146, EPI_ISL_977145, EPI_ISL_977153, EPI_ISL_977149, EPI_ISL_977151, EPI_ISL_977150, EPI_ISL_759891, EPI_ISL_416430, EPI_ISL_416431, EPI_ISL_416429	National Influenza Center, National Institute of Hygiene and Epidemiology (NIHE)	National Influenza Center, National Institute of Hygiene and Epidemiology (NIHE)	Le Quynh Mai et al
EPI_ISL_660542	National Influenza Center, National Institute of Hygiene and Epidemiology (NIHE)	National Institute of Hygiene and Epidemiology (NIHE)	Le Quynh Mai et al
EPI_ISL_1014678, EPI_ISL_959282, EPI_ISL_959277, EPI_ISL_959280, EPI_ISL_862080, EPI_ISL_1014687, EPI_ISL_862077, EPI_ISL_1993549, EPI_ISL_1993552, EPI_ISL_1014683	National Influenza Center, Virology Department	National Influenza Center	J Yavarian et al
EPI_ISL_1014681, EPI_ISL_959275, EPI_ISL_1014676, EPI_ISL_862075, EPI_ISL_1993557, EPI_ISL_1993554, EPI_ISL_1993547, EPI_ISL_959284	National Influenza Center, Virology Department	National Influenza Center	V Salimi et al
EPI_ISL_959281, EPI_ISL_959276, EPI_ISL_959283, EPI_ISL_1014682, EPI_ISL_1014677, EPI_ISL_862081, EPI_ISL_862076, EPI_ISL_1014686, EPI_ISL_1993553	National Influenza Center, Virology Department	National Influenza Center	NZ Shafiei Jandaghi et al
EPI_ISL_1014679, EPI_ISL_959278, EPI_ISL_862078, EPI_ISL_1993555, EPI_ISL_1993550, EPI_ISL_1014684	National Influenza Center, Virology Department	National Influenza Center	A Nejati et al
EPI_ISL_1014680, EPI_ISL_1014685, EPI_ISL_862079, EPI_ISL_1993556, EPI_ISL_1993551, EPI_ISL_959279	National Influenza Center, Virology Department	National Influenza Center	K Sadeghi et al
EPI_ISL_2285840, EPI_ISL_2285841, EPI_ISL_2285842, EPI_ISL_2285843, EPI_ISL_2285844, EPI_ISL_2285845, EPI_ISL_2285846, EPI_ISL_2285847, EPI_ISL_2285848, EPI_ISL_2285849, EPI_ISL_2285850, EPI_ISL_2285851, EPI_ISL_2285852, EPI_ISL_2285853, EPI_ISL_2285854, EPI_ISL_2285855, EPI_ISL_2285856, EPI_ISL_2285857, EPI_ISL_2285858, EPI_ISL_2285859, EPI_ISL_2285860, EPI_ISL_2285861, EPI_ISL_2285862, EPI_ISL_2285863, EPI_ISL_2285864, EPI_ISL_2285865, EPI_ISL_2285866, EPI_ISL_2285867, EPI_ISL_2285868, EPI_ISL_2285869	National Influenza Centre	National Influenza Centre	William K. Ampofo et al
EPI_ISL_467778, EPI_ISL_467779, EPI_ISL_467780, EPI_ISL_467781	National Influenza Centre Romania	Charite Universitatsmedizin Berlin, Institute of Virology	Victor M Corman et al
EPI_ISL_476843, EPI_ISL_476838, EPI_ISL_476837, EPI_ISL_476839, EPI_ISL_476835, EPI_ISL_476851, EPI_ISL_476847, EPI_ISL_476845, EPI_ISL_476841	National Influenza Centre for Northern Greece	National Influenza Centre for Northern Greece	Maria Christoforidi et al
EPI_ISL_1920642, EPI_ISL_1920643, EPI_ISL_1920644, EPI_ISL_1920645, EPI_ISL_1920646, EPI_ISL_1920647, EPI_ISL_1920648, EPI_ISL_1920649, EPI_ISL_1920650, EPI_ISL_1920651, EPI_ISL_1920652, EPI_ISL_1920653, EPI_ISL_1920654, EPI_ISL_1920655, EPI_ISL_1920656, EPI_ISL_1920657, EPI_ISL_1920658, EPI_ISL_1920659, EPI_ISL_1920660, EPI_ISL_1920661, EPI_ISL_1920662, EPI_ISL_1920663, EPI_ISL_1920664, EPI_ISL_1920665, EPI_ISL_1920666, EPI_ISL_1920667, EPI_ISL_1920668, EPI_ISL_1920669, EPI_ISL_1920670, EPI_ISL_1920671, EPI_ISL_1920672, EPI_ISL_1920673, EPI_ISL_1920674, EPI_ISL_1920675, EPI_ISL_1920676, EPI_ISL_1920677, EPI_ISL_1920678, EPI_ISL_1920679, EPI_ISL_1920680, EPI_ISL_1920695, EPI_ISL_1920696, EPI_ISL_1920697, EPI_ISL_1920698, EPI_ISL_1920699, EPI_ISL_1920700, EPI_ISL_1920701, EPI_ISL_1920702, EPI_ISL_1920703, EPI_ISL_1920704, EPI_ISL_1920705, EPI_ISL_1920706, EPI_ISL_1920707, EPI_ISL_1920708, EPI_ISL_1920709, EPI_ISL_1920710, EPI_ISL_1920711, EPI_ISL_1920712, EPI_ISL_1920713, EPI_ISL_1920714, EPI_ISL_1920715, EPI_ISL_1920716, EPI_ISL_1920717, EPI_ISL_1920718, EPI_ISL_1920719, EPI_ISL_1920720	National Influenza Centre for Northern Greece, Aristotle University of Thessaloniki	Central Public Health Laboratory, National Public Health Organization	Anna Papa et al
EPI_ISL_476836	National Influenza Centre for Nothern Greece	National Influenza Centre for Nothern Greece	Maria Christoforidi et al
EPI_ISL_490201	National Influenza Centre of INSPI-Ecuador	INSPI - Charité	Alfredo Bruno Caicedo et al
EPI_ISL_410301	National Influenza Centre, National Public Health Laboratory, Kathmandu, Nepal	The University of Hong Kong	Ranjit Sah et al
EPI_ISL_450171, EPI_ISL_450172	National Influenza centre, Sri Lanka	The University of Hong Kong	Jude Jayamaha et al
EPI_ISL_1469290, EPI_ISL_1469291	National Institute Health Research and Development	National Institute of Health Research and Development	Nur Ika Hariastuti et al
EPI_ISL_1469243, EPI_ISL_1469244, EPI_ISL_1469238	National Institute Health Research and Development	National Institute of Health Research and Development	Reni Herman et al
EPI_ISL_1469252, EPI_ISL_1469242, EPI_ISL_1534707, EPI_ISL_1469259, EPI_ISL_1534706, EPI_ISL_1469260, EPI_ISL_1469255, EPI_ISL_1469261, EPI_ISL_1469241, EPI_ISL_1469262, EPI_ISL_1469263, EPI_ISL_1469264, EPI_ISL_1469245, EPI_ISL_1469265, EPI_ISL_1469266, EPI_ISL_1469267, EPI_ISL_1469268, EPI_ISL_1469269, EPI_ISL_1469270, EPI_ISL_1469277, EPI_ISL_1469278, EPI_ISL_1469276	National Institute Health Research and Development	National Institute of Health Research and Development	Subangkit et al
EPI_ISL_596386	National Institute for Allergy and Infectious Diseases Integrated Research Facility - Frederick (NIAID IRF- Frederick), National Institutes of Health (NIH)	National Institute for Allergy and Infectious Diseases Integrated Research Facility - Frederick (NIAID IRF- Frederick), National Institutes of Health (NIH)	Kocher et al
EPI_ISL_402125	National Institute for Communicable Disease Control and Prevention (ICDC) Chinese Center for Disease Control and Prevention (China CDC)	National Institute for Communicable Disease Control and Prevention (ICDC) Chinese Center for Disease Control and Prevention (China CDC)	Zhang et al
EPI_ISL_515133, EPI_ISL_515134, EPI_ISL_515135, EPI_ISL_515136, EPI_ISL_515137, EPI_ISL_515138, EPI_ISL_515139, EPI_ISL_515140, EPI_ISL_515141, EPI_ISL_515142, EPI_ISL_515143, EPI_ISL_515144, EPI_ISL_515145, EPI_ISL_515146, EPI_ISL_515147, EPI_ISL_515148, EPI_ISL_515149, EPI_ISL_515150, EPI_ISL_515151, EPI_ISL_515152, EPI_ISL_515153, EPI_ISL_515154, EPI_ISL_515155, EPI_ISL_515156, EPI_ISL_515157, EPI_ISL_515158, EPI_ISL_515159, EPI_ISL_515160, EPI_ISL_515161, EPI_ISL_515162, EPI_ISL_515163, EPI_ISL_515164, EPI_ISL_515165, EPI_ISL_515166, EPI_ISL_515167, EPI_ISL_515168, EPI_ISL_515169, EPI_ISL_515170, EPI_ISL_515171, EPI_ISL_515172, EPI_ISL_515173, EPI_ISL_515174, EPI_ISL_515175, EPI_ISL_515176, EPI_ISL_515177, EPI_ISL_515178, EPI_ISL_515179, EPI_ISL_515180, EPI_ISL_514375, EPI_ISL_514376, EPI_ISL_514377, EPI_ISL_514378, EPI_ISL_514379, EPI_ISL_514380, EPI_ISL_514381, EPI_ISL_514382, EPI_ISL_514383, EPI_ISL_514384, EPI_ISL_514385, EPI_ISL_514386, EPI_ISL_514387, EPI_ISL_514388, EPI_ISL_514389, EPI_ISL_514390, EPI_ISL_514391, EPI_ISL_514392, EPI_ISL_514393, EPI_ISL_514394, EPI_ISL_514395, EPI_ISL_514396, EPI_ISL_514397, EPI_ISL_514398, EPI_ISL_514399, EPI_ISL_514400, EPI_ISL_514401, EPI_ISL_514402, EPI_ISL_514403, EPI_ISL_514404, EPI_ISL_514405, EPI_ISL_514406, EPI_ISL_514407, EPI_ISL_514408, EPI_ISL_514409, EPI_ISL_514410, EPI_ISL_514411, EPI_ISL_514412, EPI_ISL_514413, EPI_ISL_514355, EPI_ISL_514356, EPI_ISL_514357, EPI_ISL_514358, EPI_ISL_514359, EPI_ISL_514360, EPI_ISL_514361, EPI_ISL_514362, EPI_ISL_514363, EPI_ISL_514364, EPI_ISL_514365, EPI_ISL_514366, EPI_ISL_514367, EPI_ISL_514368, EPI_ISL_514369, EPI_ISL_514370, EPI_ISL_514371, EPI_ISL_514372, EPI_ISL_514373, EPI_ISL_514374, EPI_ISL_514414, EPI_ISL_514415, EPI_ISL_514416, EPI_ISL_514417, EPI_ISL_514418, EPI_ISL_514419, EPI_ISL_514420, EPI_ISL_514421, EPI_ISL_514422, EPI_ISL_514423, EPI_ISL_514424, EPI_ISL_435058, EPI_ISL_430297, EPI_ISL_417186, EPI_ISL_450296, EPI_ISL_450297, EPI_ISL_450298, EPI_ISL_435059, EPI_ISL_450495, EPI_ISL_490255, EPI_ISL_490256, EPI_ISL_490257, EPI_ISL_450299, EPI_ISL_450300, EPI_ISL_450301, EPI_ISL_470878, EPI_ISL_470879, EPI_ISL_470880, EPI_ISL_490258, EPI_ISL_490259, EPI_ISL_490260, EPI_ISL_490261, EPI_ISL_490262, EPI_ISL_490263, EPI_ISL_490264, EPI_ISL_490265, EPI_ISL_490266, EPI_ISL_490267, EPI_ISL_490268, EPI_ISL_490269, EPI_ISL_490270, EPI_ISL_490271, EPI_ISL_490272, EPI_ISL_490273, EPI_ISL_490274, EPI_ISL_490275, EPI_ISL_490276, EPI_ISL_490277, EPI_ISL_490278, EPI_ISL_490279, EPI_ISL_490280, EPI_ISL_490281, EPI_ISL_490282, EPI_ISL_490283, EPI_ISL_490284, EPI_ISL_490285, EPI_ISL_490286, EPI_ISL_490287, EPI_ISL_490288, EPI_ISL_490289, EPI_ISL_490290, EPI_ISL_490291, EPI_ISL_490292, EPI_ISL_490293, EPI_ISL_490294, EPI_ISL_490295, EPI_ISL_490296, EPI_ISL_490297, EPI_ISL_490298, EPI_ISL_490299, EPI_ISL_490300, EPI_ISL_490301, EPI_ISL_490302, EPI_ISL_490303, EPI_ISL_490304, EPI_ISL_490305, EPI_ISL_490306, EPI_ISL_490307, EPI_ISL_490308, EPI_ISL_490309, EPI_ISL_490310, EPI_ISL_490311, EPI_ISL_490312, EPI_ISL_490313, EPI_ISL_490314, EPI_ISL_504186, EPI_ISL_504187, EPI_ISL_504188, EPI_ISL_504189, EPI_ISL_504190, EPI_ISL_504191, EPI_ISL_504192, EPI_ISL_504193, EPI_ISL_504194, EPI_ISL_504195, EPI_ISL_504196, EPI_ISL_504197, EPI_ISL_504198, EPI_ISL_504199, EPI_ISL_504200, EPI_ISL_504201, EPI_ISL_504202, EPI_ISL_504203, EPI_ISL_504204, EPI_ISL_504205, EPI_ISL_504206, EPI_ISL_504207, EPI_ISL_504208, EPI_ISL_504209, EPI_ISL_504210, EPI_ISL_504211, EPI_ISL_504212, EPI_ISL_504213, EPI_ISL_504214, EPI_ISL_504215, EPI_ISL_504216, EPI_ISL_504217, EPI_ISL_504218, EPI_ISL_504219, EPI_ISL_504220, EPI_ISL_504221, EPI_ISL_504222, EPI_ISL_504223, EPI_ISL_504224, EPI_ISL_504225, EPI_ISL_504226, EPI_ISL_504227, EPI_ISL_504228, EPI_ISL_504229, EPI_ISL_504230, EPI_ISL_504231, EPI_ISL_504232, EPI_ISL_504233, EPI_ISL_504234, EPI_ISL_504235, EPI_ISL_504236, EPI_ISL_504237, EPI_ISL_504238, EPI_ISL_504239, EPI_ISL_504240, EPI_ISL_504241, EPI_ISL_504242, EPI_ISL_504243, EPI_ISL_504244, EPI_ISL_622913, EPI_ISL_622915, EPI_ISL_622934, EPI_ISL_622926, EPI_ISL_622923, EPI_ISL_622935, EPI_ISL_622936, EPI_ISL_622895, EPI_ISL_622896, EPI_ISL_622905, EPI_ISL_622910, EPI_ISL_622899, EPI_ISL_622924, EPI_ISL_622898, EPI_ISL_622904, EPI_ISL_622894, EPI_ISL_622937, EPI_ISL_622932, EPI_ISL_622938, EPI_ISL_622920, EPI_ISL_622928, EPI_ISL_622902, EPI_ISL_622897, EPI_ISL_622909, EPI_ISL_622939, EPI_ISL_622927, EPI_ISL_622930, EPI_ISL_622933, EPI_ISL_622919, EPI_ISL_622931, EPI_ISL_622917, EPI_ISL_622940, EPI_ISL_622922, EPI_ISL_622941, EPI_ISL_622918, EPI_ISL_622914, EPI_ISL_622921, EPI_ISL_622925, EPI_ISL_622929, EPI_ISL_622916, EPI_ISL_622906, EPI_ISL_622900, EPI_ISL_622901, EPI_ISL_622903, EPI_ISL_622912, EPI_ISL_622908, EPI_ISL_622907, EPI_ISL_622911	National Institute for Communicable Diseases of the National Health Laboratory Service	National Institute for Communicable Diseases of the National Health Laboratory Service	Allam M et al
EPI_ISL_1914786, EPI_ISL_1914787, EPI_ISL_1914788, EPI_ISL_1914789, EPI_ISL_1914790, EPI_ISL_1914791, EPI_ISL_1914792, EPI_ISL_1914793, EPI_ISL_1914794, EPI_ISL_1914795, EPI_ISL_1914796, EPI_ISL_1914797, EPI_ISL_1914798, EPI_ISL_1914799, EPI_ISL_1914800, EPI_ISL_1914801, EPI_ISL_1914802, EPI_ISL_1914803, EPI_ISL_1914804, EPI_ISL_1914805, EPI_ISL_1914806, EPI_ISL_1914807, EPI_ISL_1914808, EPI_ISL_1914809, EPI_ISL_1914810, EPI_ISL_1914811, EPI_ISL_1914812, EPI_ISL_1914813, EPI_ISL_1914814, EPI_ISL_1914815, EPI_ISL_1914816, EPI_ISL_1914817, EPI_ISL_1914818, EPI_ISL_1914819, EPI_ISL_1914820, EPI_ISL_1914821, EPI_ISL_1914822, EPI_ISL_1914823, EPI_ISL_1914824, EPI_ISL_1914825, EPI_ISL_1914826, EPI_ISL_1914827, EPI_ISL_1914828, EPI_ISL_1914829, EPI_ISL_1914830, EPI_ISL_1914831, EPI_ISL_1914832, EPI_ISL_1914833, EPI_ISL_1914834, EPI_ISL_1914835, EPI_ISL_1914836, EPI_ISL_1914837, EPI_ISL_1914838, EPI_ISL_1914839, EPI_ISL_1914840, EPI_ISL_1914841, EPI_ISL_1914842, EPI_ISL_1914843, EPI_ISL_1914844, EPI_ISL_1914845, EPI_ISL_1914846, EPI_ISL_1914847, EPI_ISL_1914848, EPI_ISL_1914849, EPI_ISL_1827555, EPI_ISL_1914850, EPI_ISL_1914851, EPI_ISL_1914852, EPI_ISL_1914853, EPI_ISL_1914854, EPI_ISL_1914855, EPI_ISL_1914856, EPI_ISL_1914857, EPI_ISL_1914858, EPI_ISL_1914859, EPI_ISL_1914860, EPI_ISL_1914861, EPI_ISL_1914862, EPI_ISL_1914863, EPI_ISL_1914864, EPI_ISL_1914865, EPI_ISL_1914866, EPI_ISL_1914867, EPI_ISL_1914868, EPI_ISL_1914869, EPI_ISL_1914870, EPI_ISL_1914871, EPI_ISL_1914872, EPI_ISL_1914873, EPI_ISL_1914874, EPI_ISL_1914875, EPI_ISL_1914876, EPI_ISL_1914877, EPI_ISL_1914878, EPI_ISL_1914879, EPI_ISL_1914880, EPI_ISL_1914881, EPI_ISL_1914882, EPI_ISL_1914883, EPI_ISL_1914884, EPI_ISL_1914885, EPI_ISL_1914886, EPI_ISL_1914887, EPI_ISL_1914888, EPI_ISL_1914889, EPI_ISL_1914890, EPI_ISL_1914891, EPI_ISL_1914892, EPI_ISL_1914893, EPI_ISL_1914894, EPI_ISL_1914895, EPI_ISL_1914896, EPI_ISL_1914897, EPI_ISL_1914898, EPI_ISL_1914899, EPI_ISL_1914900, EPI_ISL_1914901, EPI_ISL_1914902, EPI_ISL_1914903, EPI_ISL_1914904, EPI_ISL_1914905, EPI_ISL_1914906, EPI_ISL_1914907, EPI_ISL_1827556, EPI_ISL_1827557, EPI_ISL_1827558, EPI_ISL_1827559, EPI_ISL_1827560, EPI_ISL_1827561, EPI_ISL_1827562, EPI_ISL_1827563, EPI_ISL_1827564, EPI_ISL_1827565, EPI_ISL_1827566, EPI_ISL_1827567, EPI_ISL_1827568, EPI_ISL_1827569, EPI_ISL_1827570, EPI_ISL_1827571, EPI_ISL_1827572, EPI_ISL_1827573, EPI_ISL_1827574, EPI_ISL_1827575, EPI_ISL_1827576, EPI_ISL_1827577, EPI_ISL_1827578, EPI_ISL_1827579, EPI_ISL_1827580, EPI_ISL_1827581, EPI_ISL_1827582, EPI_ISL_1827583, EPI_ISL_1827584, EPI_ISL_1827585, EPI_ISL_1827586, EPI_ISL_1827587, EPI_ISL_1827588, EPI_ISL_1827589, EPI_ISL_1827590, EPI_ISL_1827591, EPI_ISL_1827592, EPI_ISL_1827593, EPI_ISL_1827594, EPI_ISL_1827595, EPI_ISL_1827596, EPI_ISL_1827597, EPI_ISL_1827598, EPI_ISL_1827599, EPI_ISL_1827600, EPI_ISL_1827601, EPI_ISL_1827602, EPI_ISL_1827603, EPI_ISL_1827604, EPI_ISL_1827605, EPI_ISL_1827606, EPI_ISL_1827607, EPI_ISL_1827608, EPI_ISL_1827609, EPI_ISL_1827610, EPI_ISL_1827611, EPI_ISL_1827612, EPI_ISL_1827613, EPI_ISL_1827614, EPI_ISL_1827615, EPI_ISL_1827616, EPI_ISL_1827617, EPI_ISL_1827618, EPI_ISL_1827619, EPI_ISL_1827620, EPI_ISL_1827621, EPI_ISL_1827622, EPI_ISL_1827623, EPI_ISL_1827624, EPI_ISL_1827625, EPI_ISL_1914908, EPI_ISL_1914909, EPI_ISL_1914910, EPI_ISL_1914911, EPI_ISL_1914912, EPI_ISL_1914913, EPI_ISL_1914914, EPI_ISL_1914915, EPI_ISL_1914916, EPI_ISL_1914917, EPI_ISL_1914918, EPI_ISL_1914919, EPI_ISL_1914920, EPI_ISL_1914921, EPI_ISL_1914922, EPI_ISL_1827626, EPI_ISL_1827627, EPI_ISL_1827628, EPI_ISL_1827629, EPI_ISL_1827630, EPI_ISL_1827631, EPI_ISL_1827632, EPI_ISL_1827633, EPI_ISL_1914923, EPI_ISL_1914924, EPI_ISL_1914925, EPI_ISL_1914926, EPI_ISL_1914927, EPI_ISL_1914928, EPI_ISL_1914929, EPI_ISL_1914930, EPI_ISL_1914931, EPI_ISL_1914932, EPI_ISL_1914933, EPI_ISL_1914934, EPI_ISL_1914935, EPI_ISL_1914936, EPI_ISL_939656, EPI_ISL_939657, EPI_ISL_939658, EPI_ISL_939659, EPI_ISL_940138, EPI_ISL_940139, EPI_ISL_940140, EPI_ISL_940141, EPI_ISL_940142, EPI_ISL_940143, EPI_ISL_940067, EPI_ISL_1239862, EPI_ISL_1239853, EPI_ISL_1239873, EPI_ISL_1239878, EPI_ISL_1239850, EPI_ISL_1239882, EPI_ISL_1239875, EPI_ISL_1239866, EPI_ISL_1239861, EPI_ISL_1239855, EPI_ISL_1239870, EPI_ISL_1239867, EPI_ISL_1239874, EPI_ISL_1239876, EPI_ISL_1239863, EPI_ISL_1239859, EPI_ISL_1239860, EPI_ISL_1239871, EPI_ISL_1239851, EPI_ISL_1239868, EPI_ISL_1239877, EPI_ISL_1239880, EPI_ISL_1239881, EPI_ISL_1239857, EPI_ISL_1239869, EPI_ISL_1239865, EPI_ISL_1239858, EPI_ISL_1239872, EPI_ISL_1239854, EPI_ISL_1239856, EPI_ISL_1239864, EPI_ISL_1239879, EPI_ISL_1239852	National Institute for Communicable Diseases,National Health Laboratory Services, Gauteng, South Africa	National Institute for Communicable Diseases of the National Health Laboratory Service	Amoako DG et al
EPI_ISL_1404900, EPI_ISL_1404892, EPI_ISL_1404884, EPI_ISL_1404913, EPI_ISL_1404906, EPI_ISL_1404899, EPI_ISL_1404891, EPI_ISL_1404883, EPI_ISL_1404912, EPI_ISL_1404905, EPI_ISL_1404898, EPI_ISL_1404890, EPI_ISL_1404882, EPI_ISL_1404911, EPI_ISL_1404904, EPI_ISL_1404897, EPI_ISL_1404889, EPI_ISL_1404881, EPI_ISL_1404903, EPI_ISL_1404896, EPI_ISL_1404888, EPI_ISL_1404880, EPI_ISL_1404910, EPI_ISL_1404902, EPI_ISL_1404895, EPI_ISL_1404887, EPI_ISL_1404909, EPI_ISL_1404894, EPI_ISL_1404886, EPI_ISL_1404879, EPI_ISL_1404907, EPI_ISL_1404908, EPI_ISL_1404901, EPI_ISL_1404893, EPI_ISL_1404885, EPI_ISL_1404878	National Institute for Food and Veterinary Risk Assessment	Lithuanian University of Health Sciences	Arnoldas Pautienius et al
EPI_ISL_1910043, EPI_ISL_1910087, EPI_ISL_1910102, EPI_ISL_1910021, EPI_ISL_1910083, EPI_ISL_1910055, EPI_ISL_1910086, EPI_ISL_1910044, EPI_ISL_1910035, EPI_ISL_1910068, EPI_ISL_1910024, EPI_ISL_1910022, EPI_ISL_1910079, EPI_ISL_1910017, EPI_ISL_1910027, EPI_ISL_1910093, EPI_ISL_1910070, EPI_ISL_1910038, EPI_ISL_1910042, EPI_ISL_1910049, EPI_ISL_1910069, EPI_ISL_1910089, EPI_ISL_1910029, EPI_ISL_1910103, EPI_ISL_1910031, EPI_ISL_1910084, EPI_ISL_1910050, EPI_ISL_1910085, EPI_ISL_1910080, EPI_ISL_1910095, EPI_ISL_1910078, EPI_ISL_1910056, EPI_ISL_1910074, EPI_ISL_1910018, EPI_ISL_1910033, EPI_ISL_1910019, EPI_ISL_1910064, EPI_ISL_1910051, EPI_ISL_1910075, EPI_ISL_1910090, EPI_ISL_1910054, EPI_ISL_1910020, EPI_ISL_1910048, EPI_ISL_1910088, EPI_ISL_1910072, EPI_ISL_1910025, EPI_ISL_1910052, EPI_ISL_1910101, EPI_ISL_1910026, EPI_ISL_1910077, EPI_ISL_1910062, EPI_ISL_1910094, EPI_ISL_1910099, EPI_ISL_1910091, EPI_ISL_1910058, EPI_ISL_1910100, EPI_ISL_1910105, EPI_ISL_1910053, EPI_ISL_1910067, EPI_ISL_1910060, EPI_ISL_1910059, EPI_ISL_1910082, EPI_ISL_1910030, EPI_ISL_1910023, EPI_ISL_1910032, EPI_ISL_1910040, EPI_ISL_1910046, EPI_ISL_1910065, EPI_ISL_1910034, EPI_ISL_1910071, EPI_ISL_1910061, EPI_ISL_1910041, EPI_ISL_1910081, EPI_ISL_1910104, EPI_ISL_1910076, EPI_ISL_1910066, EPI_ISL_1910098, EPI_ISL_1910028, EPI_ISL_1910092, EPI_ISL_1910096, EPI_ISL_1910036, EPI_ISL_1910045, EPI_ISL_1910063, EPI_ISL_1910037, EPI_ISL_1910047, EPI_ISL_1910057, EPI_ISL_1910039, EPI_ISL_1910097, EPI_ISL_1910073, EPI_ISL_1909933, EPI_ISL_1909946, EPI_ISL_1909983, EPI_ISL_1910009, EPI_ISL_1909995, EPI_ISL_1909947, EPI_ISL_1909974, EPI_ISL_1909972, EPI_ISL_1909951, EPI_ISL_1909999, EPI_ISL_1909929, EPI_ISL_1909986, EPI_ISL_1909959, EPI_ISL_1909948, EPI_ISL_1909964, EPI_ISL_1909985, EPI_ISL_1909954, EPI_ISL_1909960, EPI_ISL_1909936, EPI_ISL_1909932, EPI_ISL_1909942, EPI_ISL_1909973, EPI_ISL_1909927, EPI_ISL_1909961, EPI_ISL_1909956, EPI_ISL_1910006, EPI_ISL_1910013, EPI_ISL_1909937, EPI_ISL_1909945, EPI_ISL_1909941, EPI_ISL_1909980, EPI_ISL_1909970, EPI_ISL_1909981, EPI_ISL_1909957, EPI_ISL_1910012, EPI_ISL_1909979, EPI_ISL_1909949, EPI_ISL_1910010, EPI_ISL_1909934, EPI_ISL_1909991, EPI_ISL_1909967, EPI_ISL_1909984, EPI_ISL_1909925, EPI_ISL_1909931, EPI_ISL_1909992, EPI_ISL_1909971, EPI_ISL_1909926, EPI_ISL_1910001, EPI_ISL_1909975, EPI_ISL_1909978, EPI_ISL_1910004, EPI_ISL_1909988, EPI_ISL_1909943, EPI_ISL_1909928, EPI_ISL_1909963, EPI_ISL_1910000, EPI_ISL_1909965, EPI_ISL_1909962, EPI_ISL_1909996, EPI_ISL_1909989, EPI_ISL_1909952, EPI_ISL_1909968, EPI_ISL_1909998, EPI_ISL_1909930, EPI_ISL_1909938, EPI_ISL_1909953, EPI_ISL_1910007, EPI_ISL_1909976, EPI_ISL_1909955, EPI_ISL_1909958, EPI_ISL_1909966, EPI_ISL_1909994, EPI_ISL_1909969, EPI_ISL_1909997, EPI_ISL_1909950, EPI_ISL_1910014, EPI_ISL_1909987, EPI_ISL_1909940, EPI_ISL_1910005, EPI_ISL_1909939, EPI_ISL_1910011, EPI_ISL_1909990, EPI_ISL_1910003, EPI_ISL_1909977, EPI_ISL_1910002, EPI_ISL_1910008, EPI_ISL_1909935, EPI_ISL_1909993, EPI_ISL_1909944, EPI_ISL_1909982, EPI_ISL_1910253, EPI_ISL_1910258, EPI_ISL_1910291, EPI_ISL_1910266, EPI_ISL_1910205, EPI_ISL_1910239, EPI_ISL_1910254, EPI_ISL_1910224, EPI_ISL_1910284, EPI_ISL_1910203, EPI_ISL_1910259, EPI_ISL_1910255, EPI_ISL_1910217, EPI_ISL_1910265, EPI_ISL_1910216, EPI_ISL_1910219, EPI_ISL_1910215, EPI_ISL_1910244, EPI_ISL_1910277, EPI_ISL_1910200, EPI_ISL_1910257, EPI_ISL_1910107, EPI_ISL_1910158, EPI_ISL_1910154, EPI_ISL_1910148, EPI_ISL_1910129, EPI_ISL_1910117, EPI_ISL_1910150, EPI_ISL_1910126, EPI_ISL_1910127, EPI_ISL_1910156, EPI_ISL_1910152, EPI_ISL_1910193, EPI_ISL_1910139, EPI_ISL_1910124, EPI_ISL_1910153, EPI_ISL_1910138, EPI_ISL_1910113, EPI_ISL_1910146, EPI_ISL_1910168, EPI_ISL_1910120, EPI_ISL_1910166, EPI_ISL_1910157, EPI_ISL_1910143, EPI_ISL_1910162, EPI_ISL_1910123, EPI_ISL_1910136, EPI_ISL_1910198, EPI_ISL_1910155, EPI_ISL_1910178, EPI_ISL_1910169, EPI_ISL_1910122, EPI_ISL_1910167, EPI_ISL_1910189, EPI_ISL_1910114, EPI_ISL_1910195, EPI_ISL_1910177, EPI_ISL_1910173, EPI_ISL_1910118, EPI_ISL_1910188, EPI_ISL_1910116, EPI_ISL_1910196, EPI_ISL_1910180, EPI_ISL_1910190, EPI_ISL_1910119, EPI_ISL_1910170, EPI_ISL_1910141, EPI_ISL_1910131, EPI_ISL_1910160, EPI_ISL_1910181, EPI_ISL_1910165, EPI_ISL_1910142, EPI_ISL_1910161, EPI_ISL_1910115, EPI_ISL_1910145, EPI_ISL_1910194, EPI_ISL_1910135, EPI_ISL_1910186, EPI_ISL_1910125, EPI_ISL_1910182, EPI_ISL_1910132, EPI_ISL_1910109, EPI_ISL_1910164, EPI_ISL_1910133, EPI_ISL_1910175, EPI_ISL_1910108, EPI_ISL_1910197, EPI_ISL_1910128, EPI_ISL_1910191, EPI_ISL_1910130, EPI_ISL_1910176, EPI_ISL_1910112, EPI_ISL_1910171, EPI_ISL_1910183, EPI_ISL_1910199, EPI_ISL_1910110, EPI_ISL_1910163, EPI_ISL_1910151, EPI_ISL_1910185, EPI_ISL_1910140, EPI_ISL_1910121, EPI_ISL_1910172, EPI_ISL_1910192, EPI_ISL_1910144, EPI_ISL_1910149, EPI_ISL_1910184, EPI_ISL_1910147, EPI_ISL_1910187, EPI_ISL_1910159, EPI_ISL_1910179, EPI_ISL_1910174, EPI_ISL_1910134, EPI_ISL_1910111, EPI_ISL_1910137, EPI_ISL_1910279, EPI_ISL_1910270, EPI_ISL_1910275, EPI_ISL_1910223, EPI_ISL_1910248, EPI_ISL_1910234, EPI_ISL_1910247, EPI_ISL_1910204, EPI_ISL_1910222, EPI_ISL_1910281, EPI_ISL_1910212, EPI_ISL_1910290, EPI_ISL_1910246, EPI_ISL_1910278, EPI_ISL_1910230, EPI_ISL_1910238, EPI_ISL_1910202, EPI_ISL_1910227, EPI_ISL_1910249, EPI_ISL_1910262, EPI_ISL_1910288, EPI_ISL_1910220, EPI_ISL_1910251, EPI_ISL_1910283, EPI_ISL_1910271, EPI_ISL_1910273, EPI_ISL_1910201, EPI_ISL_1910233, EPI_ISL_1910282, EPI_ISL_1910267, EPI_ISL_1910206, EPI_ISL_1910229, EPI_ISL_1910226, EPI_ISL_1910256, EPI_ISL_1910264, EPI_ISL_1910252, EPI_ISL_1910272, EPI_ISL_1910276, EPI_ISL_1910213, EPI_ISL_1910236, EPI_ISL_1910225, EPI_ISL_1910231, EPI_ISL_1910218, EPI_ISL_1910210, EPI_ISL_1910211, EPI_ISL_1910289, EPI_ISL_1910250, EPI_ISL_1910228, EPI_ISL_1910261, EPI_ISL_1910237, EPI_ISL_1910240, EPI_ISL_1910274, EPI_ISL_1910241, EPI_ISL_1910232, EPI_ISL_1910243, EPI_ISL_1910242, EPI_ISL_1910268, EPI_ISL_1910214, EPI_ISL_1910260, EPI_ISL_1910269, EPI_ISL_1910221, EPI_ISL_1910287, EPI_ISL_1910209, EPI_ISL_1910263, EPI_ISL_1910245, EPI_ISL_1910280, EPI_ISL_1910285, EPI_ISL_1910207, EPI_ISL_1910286, EPI_ISL_1910235, EPI_ISL_1910208, EPI_ISL_1911817, EPI_ISL_1911894, EPI_ISL_1911851, EPI_ISL_1911876, EPI_ISL_1911868, EPI_ISL_1911896, EPI_ISL_1911855, EPI_ISL_1911831, EPI_ISL_1911864, EPI_ISL_1911587, EPI_ISL_1911553, EPI_ISL_1911562, EPI_ISL_1911571, EPI_ISL_1911566, EPI_ISL_1911586, EPI_ISL_1911535, EPI_ISL_1911609, EPI_ISL_1911552, EPI_ISL_1911551, EPI_ISL_1911532, EPI_ISL_1911550, EPI_ISL_1911605, EPI_ISL_1911534, EPI_ISL_1911556, EPI_ISL_1911564, EPI_ISL_1911531, EPI_ISL_1911558, EPI_ISL_1911568, EPI_ISL_1911589, EPI_ISL_1911539, EPI_ISL_1911563, EPI_ISL_1911583, EPI_ISL_1911567, EPI_ISL_1911570, EPI_ISL_1911572, EPI_ISL_1911578, EPI_ISL_1911577, EPI_ISL_1911588, EPI_ISL_1911608, EPI_ISL_1911584, EPI_ISL_1911549, EPI_ISL_1911575, EPI_ISL_1911541, EPI_ISL_1911533, EPI_ISL_1911604, EPI_ISL_1911536, EPI_ISL_1911581, EPI_ISL_1911601, EPI_ISL_1911597, EPI_ISL_1911585, EPI_ISL_1911613, EPI_ISL_1911579, EPI_ISL_1911569, EPI_ISL_1911600, EPI_ISL_1911595, EPI_ISL_1911593, EPI_ISL_1911548, EPI_ISL_1911538, EPI_ISL_1911565, EPI_ISL_1911527, EPI_ISL_1911542, EPI_ISL_1911576, EPI_ISL_1911526, EPI_ISL_1911573, EPI_ISL_1911602, EPI_ISL_1911598, EPI_ISL_1911610, EPI_ISL_1911591, EPI_ISL_1911614, EPI_ISL_1911592, EPI_ISL_1911555, EPI_ISL_1911544, EPI_ISL_1911530, EPI_ISL_1911561, EPI_ISL_1911616, EPI_ISL_1911546, EPI_ISL_1911611, EPI_ISL_1911543, EPI_ISL_1911615, EPI_ISL_1911554, EPI_ISL_1911540, EPI_ISL_1911599, EPI_ISL_1911612, EPI_ISL_1911560, EPI_ISL_1911594, EPI_ISL_1911528, EPI_ISL_1911545, EPI_ISL_1911580, EPI_ISL_1911574, EPI_ISL_1911537, EPI_ISL_1911582, EPI_ISL_1911596, EPI_ISL_1911607, EPI_ISL_1911547, EPI_ISL_1911557, EPI_ISL_1911603, EPI_ISL_1911529, EPI_ISL_1911559, EPI_ISL_1911590, EPI_ISL_1911617, EPI_ISL_1911606, EPI_ISL_1911860, EPI_ISL_1911863, EPI_ISL_1911837, EPI_ISL_1911885, EPI_ISL_1911898, EPI_ISL_1911826, EPI_ISL_1911854, EPI_ISL_1911867, EPI_ISL_1911871, EPI_ISL_1911835, EPI_ISL_1911845, EPI_ISL_1911825, EPI_ISL_1911880, EPI_ISL_1911838, EPI_ISL_1911891, EPI_ISL_1911834, EPI_ISL_1911899, EPI_ISL_1911865, EPI_ISL_1911874, EPI_ISL_1911895, EPI_ISL_1911884, EPI_ISL_1911852, EPI_ISL_1911821, EPI_ISL_1911872, EPI_ISL_1911858, EPI_ISL_1911839, EPI_ISL_1911836, EPI_ISL_1911824, EPI_ISL_1911842, EPI_ISL_1911848, EPI_ISL_1911889, EPI_ISL_1911827, EPI_ISL_1911887, EPI_ISL_1911833, EPI_ISL_1911849, EPI_ISL_1911873, EPI_ISL_1911862, EPI_ISL_1911857, EPI_ISL_1911816, EPI_ISL_1911870, EPI_ISL_1911843, EPI_ISL_1911882, EPI_ISL_1911869, EPI_ISL_1911853, EPI_ISL_1911892, EPI_ISL_1911820, EPI_ISL_1911815, EPI_ISL_1911859, EPI_ISL_1911830, EPI_ISL_1911828, EPI_ISL_1911875, EPI_ISL_1911879, EPI_ISL_1911866, EPI_ISL_1911881, EPI_ISL_1911883, EPI_ISL_1911893, EPI_ISL_1911890, EPI_ISL_1911823, EPI_ISL_1911897, EPI_ISL_1911840, EPI_ISL_1911822, EPI_ISL_1911888, EPI_ISL_1911886, EPI_ISL_1911832, EPI_ISL_1911861, EPI_ISL_1911878, EPI_ISL_1911856, EPI_ISL_1911900, EPI_ISL_1911850, EPI_ISL_1911847, EPI_ISL_1911846, EPI_ISL_1911818, EPI_ISL_1911877, EPI_ISL_1911819, EPI_ISL_1911844, EPI_ISL_1911829, EPI_ISL_1911814, EPI_ISL_1911841, EPI_ISL_1911456, EPI_ISL_1911444, EPI_ISL_1911500, EPI_ISL_1911506, EPI_ISL_1911503, EPI_ISL_1911439, EPI_ISL_1911477, EPI_ISL_1911449, EPI_ISL_1911481, EPI_ISL_1911496, EPI_ISL_1911464, EPI_ISL_1911497, EPI_ISL_1911447, EPI_ISL_1911498, EPI_ISL_1911450, EPI_ISL_1911460, EPI_ISL_1911472, EPI_ISL_1911492, EPI_ISL_1911482, EPI_ISL_1911505, EPI_ISL_1911470, EPI_ISL_1911491, EPI_ISL_1911485, EPI_ISL_1911483, EPI_ISL_1911504, EPI_ISL_1911453, EPI_ISL_1911488, EPI_ISL_1911499, EPI_ISL_1911465, EPI_ISL_1911501, EPI_ISL_1911462, EPI_ISL_1911495, EPI_ISL_1911471, EPI_ISL_1911475, EPI_ISL_1911467, EPI_ISL_1911441, EPI_ISL_1911452, EPI_ISL_1911446, EPI_ISL_1911484, EPI_ISL_1911487, EPI_ISL_1911457, EPI_ISL_1911463, EPI_ISL_1911443, EPI_ISL_1911478, EPI_ISL_1911476, EPI_ISL_1911479, EPI_ISL_1911493, EPI_ISL_1911486, EPI_ISL_1911468, EPI_ISL_1911494, EPI_ISL_1911469, EPI_ISL_1911459, EPI_ISL_1911445, EPI_ISL_1911474, EPI_ISL_1911451, EPI_ISL_1911502, EPI_ISL_1911455, EPI_ISL_1911489, EPI_ISL_1911461, EPI_ISL_1911442, EPI_ISL_1911458, EPI_ISL_1911490, EPI_ISL_1911440, EPI_ISL_1911507, EPI_ISL_1911473, EPI_ISL_1911480, EPI_ISL_1911466, EPI_ISL_1911448, EPI_ISL_1911454	National Institute for Food and Veterinary Risk Assessment (NMVRVI)	National Public Health Surveillance Laboratory	Lukas Zemaitis et al
EPI_ISL_765568	National Institute for Infectious Diseases, INMI, L. Spallanzani IRCCS	National Institute for Infectious Diseases, INMI, L. Spallanzani IRCCS	O Butera et al
EPI_ISL_728282, EPI_ISL_735510, EPI_ISL_765570	National Institute for Infectious Diseases, INMI, L. Spallanzani IRCCS	National Institute for Infectious Diseases, INMI, L. Spallanzani IRCCS	M. Rueca et al
EPI_ISL_721626, EPI_ISL_728284, EPI_ISL_746828, EPI_ISL_746835, EPI_ISL_710544	National Institute for Infectious Diseases, INMI, L. Spallanzani IRCCS	National Institute for Infectious Diseases, INMI, L. Spallanzani IRCCS	M Rueca et al
EPI_ISL_721628, EPI_ISL_728279, EPI_ISL_728286, EPI_ISL_746830, EPI_ISL_746832, EPI_ISL_765567, EPI_ISL_765571, EPI_ISL_710546, EPI_ISL_718263	National Institute for Infectious Diseases, INMI, L. Spallanzani IRCCS	National Institute for Infectious Diseases, INMI, L. Spallanzani IRCCS	E Giombini et al
EPI_ISL_721624, EPI_ISL_728287, EPI_ISL_746826, EPI_ISL_746831, EPI_ISL_765572, EPI_ISL_803898, EPI_ISL_710542, EPI_ISL_718262	National Institute for Infectious Diseases, INMI, L. Spallanzani IRCCS	National Institute for Infectious Diseases, INMI, L. Spallanzani IRCCS	C.E.M Gruber et al
EPI_ISL_718265, EPI_ISL_721625, EPI_ISL_728281, EPI_ISL_728283, EPI_ISL_746827, EPI_ISL_746834, EPI_ISL_765569, EPI_ISL_803900, EPI_ISL_710543	National Institute for Infectious Diseases, INMI, L. Spallanzani IRCCS	National Institute for Infectious Diseases, INMI, L. Spallanzani IRCCS	B Bartolini et al
EPI_ISL_721627, EPI_ISL_728280, EPI_ISL_728285, EPI_ISL_746829, EPI_ISL_746833, EPI_ISL_765573, EPI_ISL_803897, EPI_ISL_710545, EPI_ISL_718264	National Institute for Infectious Diseases, INMI, L. Spallanzani IRCCS	National Institute for Infectious Diseases, INMI, L. Spallanzani IRCCS	F Messina et al
EPI_ISL_850948, EPI_ISL_850946, EPI_ISL_850950, EPI_ISL_498692, EPI_ISL_498694, EPI_ISL_498693, EPI_ISL_498691, EPI_ISL_850949, EPI_ISL_850947, EPI_ISL_850951, EPI_ISL_469256	National Institute for Viral Disease Control and Prevention, China CDC	National Institute for Viral Disease Control and Prevention, China CDC	Xiang Zhao et al
EPI_ISL_434534	National Institute for Viral Disease Control and Prevention, China CDC	National Institute for Viral Disease Control and Prevention, China CDC, Yunnan Provincial CDC	Wenjie Tan et al
EPI_ISL_402119, EPI_ISL_402120, EPI_ISL_402121	National Institute for Viral Disease Control and Prevention, China CDC	National Institute for Viral Disease Control and Prevention, China CDC	Wenjie Tan et al
EPI_ISL_2170887, EPI_ISL_2170890, EPI_ISL_2170891, EPI_ISL_2170888, EPI_ISL_2170889, EPI_ISL_2170885, EPI_ISL_2170886, EPI_ISL_2170894, EPI_ISL_2170892, EPI_ISL_2170893	National Institute for Viral Disease Control and Prevention, China CDC	National Institute for Viral Disease Control and Prevention, China CDC	Huilai Ma1& et al
EPI_ISL_575330, EPI_ISL_575329	National Institute for Viral Disease Control and Prevention, China CDC	National Institute for Viral Disease Control and Prevention, China CDC	Rongbao Gao et al
EPI_ISL_408487	National Institute for Viral Disease Control and Prevention, China CDC	National Institute for Viral Disease Control & Prevention, China CDC	Wenjie Tan et al
EPI_ISL_408485, EPI_ISL_408481, EPI_ISL_408488, EPI_ISL_408486, EPI_ISL_408482, EPI_ISL_408483, EPI_ISL_408484, EPI_ISL_408480	National Institute for Viral Disease Control and Prevention, China CDC	National Institute for Viral Disease Control & Prevention, CCDC	Wenjie Tan et al
EPI_ISL_469255	National Institute for Viral Disease Control and Prevention, China CDC	Institute of Viral Disease Control and Prevention, China CDC	Xiang Zhao et al
EPI_ISL_469254	National Institute for Viral Disease Control and Prevention, China CDC	Institute of Viral Disease Control and Prevention, China CDC	Wenjie Tan et al
EPI_ISL_591270, EPI_ISL_591271, EPI_ISL_591279, EPI_ISL_591280, EPI_ISL_591272, EPI_ISL_591273, EPI_ISL_591274, EPI_ISL_591275, EPI_ISL_591276, EPI_ISL_591277, EPI_ISL_591278	National Institute for Viral Disease Control and Prevention, China CDC	National Institute for Viral Disease Control and Prevention, China CDC	Huilai Ma et al
EPI_ISL_458133	National Institute of Biotechnology	Bioinformatics Division, National Institute of Biotechnology	Mohammad Uzzal Hossain et al
EPI_ISL_447904	National Institute of Biotechnology	National Institute of Biotechnology	Md. Moniruzzaman et al
EPI_ISL_708839, EPI_ISL_708840, EPI_ISL_709044, EPI_ISL_709542	National Institute of Blood Diseases (NIBD), Molecular Biology Lab	Genomics Lab NIBD	Samina Naz Mukry et al
EPI_ISL_2107093, EPI_ISL_2107094, EPI_ISL_2107095, EPI_ISL_2107096, EPI_ISL_2107097, EPI_ISL_2107098, EPI_ISL_2107099, EPI_ISL_2107100, EPI_ISL_2107101, EPI_ISL_2107102, EPI_ISL_2107103, EPI_ISL_2107104, EPI_ISL_2107105, EPI_ISL_2107106, EPI_ISL_2107107, EPI_ISL_2308252, EPI_ISL_2308253, EPI_ISL_2308254, EPI_ISL_2308255, EPI_ISL_2308256, EPI_ISL_2308257, EPI_ISL_2308258, EPI_ISL_2308259, EPI_ISL_2308260, EPI_ISL_2308261, EPI_ISL_2308262	National Institute of Health (NIH) - Federal Government of Somalia	African Centre of Excellence for Genomics of Infectious Diseases (ACEGID), Redeemer’s University	Olawoye et al
EPI_ISL_1170948, EPI_ISL_949192	National Institute of Health Research and Development	National Institute of Health Research and Development	Ririn Ramadhany et al
EPI_ISL_757287	National Institute of Health Research and Development	National Institute of Health Research and Development	Rukminiati et al
EPI_ISL_1169059, EPI_ISL_1169050, EPI_ISL_1169060	National Institute of Health Research and Development	National Institute of Health Research and Development	Hartanti Dian Ikawati et al
EPI_ISL_984313, EPI_ISL_1170955	National Institute of Health Research and Development	National Institute of Health Research and Development	Yuni Rukminiati et al
EPI_ISL_756376	National Institute of Health Research and Development	National Institute of Health Research and Development	Ramadhany et al
EPI_ISL_747237, EPI_ISL_1413427, EPI_ISL_1391016, EPI_ISL_1391017, EPI_ISL_1391018, EPI_ISL_1415427, EPI_ISL_942960, EPI_ISL_942971, EPI_ISL_747233, EPI_ISL_943548, EPI_ISL_953427, EPI_ISL_1169052, EPI_ISL_1257816, EPI_ISL_1169053, EPI_ISL_1169054, EPI_ISL_1169055, EPI_ISL_1257817, EPI_ISL_1824601, EPI_ISL_1824608, EPI_ISL_1824609, EPI_ISL_1824610, EPI_ISL_1824611, EPI_ISL_1824602, EPI_ISL_1824612, EPI_ISL_1824613, EPI_ISL_1824614, EPI_ISL_1824719, EPI_ISL_1915511, EPI_ISL_1915512, EPI_ISL_1915513, EPI_ISL_1915514, EPI_ISL_1824603, EPI_ISL_1915515, EPI_ISL_1915516, EPI_ISL_1915517, EPI_ISL_2106988, EPI_ISL_1915518, EPI_ISL_1915519, EPI_ISL_1915520, EPI_ISL_1915521, EPI_ISL_1915522, EPI_ISL_1915523, EPI_ISL_1915524, EPI_ISL_1915525, EPI_ISL_1915526, EPI_ISL_1915527, EPI_ISL_1915528, EPI_ISL_1915529, EPI_ISL_1915530, EPI_ISL_1915531, EPI_ISL_1915532, EPI_ISL_1915533, EPI_ISL_1915534, EPI_ISL_1915535, EPI_ISL_1915536, EPI_ISL_1915537, EPI_ISL_1915538, EPI_ISL_1915539, EPI_ISL_1915540, EPI_ISL_1915541, EPI_ISL_1915542, EPI_ISL_1915543, EPI_ISL_1915544, EPI_ISL_747234, EPI_ISL_1915545, EPI_ISL_1915546, EPI_ISL_1915547, EPI_ISL_1915548, EPI_ISL_1915549, EPI_ISL_1391009, EPI_ISL_1391011, EPI_ISL_1391010, EPI_ISL_1391012, EPI_ISL_1391013, EPI_ISL_1411159, EPI_ISL_1391014, EPI_ISL_1391015	National Institute of Health Research and Development	National Institute of Health Research and Development	Subangkit et al
EPI_ISL_574433, EPI_ISL_538508, EPI_ISL_538504, EPI_ISL_576386, EPI_ISL_538505, EPI_ISL_538509, EPI_ISL_576387	National Institute of Health Research and Development	National Institute of Health Research and Development	Pawestri et al
EPI_ISL_1169057, EPI_ISL_1169058	National Institute of Health Research and Development	National Institute of Health Research and Development	Arie Ardiansyah Nugraha et al
EPI_ISL_1169051, EPI_ISL_1169056	National Institute of Health Research and Development	National Institute of Health Research and Development	Kartika Dewi Puspa et al
EPI_ISL_909772, EPI_ISL_984276	National Institute of Health Research and Development	National Institute of Health Research and Development	Holy Arif Wibowo et al
EPI_ISL_1118206, EPI_ISL_1118207, EPI_ISL_1118208, EPI_ISL_1118209, EPI_ISL_1118210, EPI_ISL_1118211, EPI_ISL_1118212, EPI_ISL_1118213, EPI_ISL_1118214, EPI_ISL_1118215, EPI_ISL_1118216, EPI_ISL_1118931, EPI_ISL_1118933, EPI_ISL_1169046	National Institute of Health Research and Development	National Institute of Health Research and Development	Hana Apsari Pawestri et al
EPI_ISL_833130, EPI_ISL_1239143, EPI_ISL_984309, EPI_ISL_910014	National Institute of Health Research and Development	National Institute of Health Research and Development	Agustiningsih et al
EPI_ISL_756401	National Institute of Health Research and Development	National Institute of Health Research and Development	Adam et al
EPI_ISL_949183, EPI_ISL_984277, EPI_ISL_1239144	National Institute of Health Research and Development	National Institute of Health Research and Development	Kindi Adam et al
EPI_ISL_515472, EPI_ISL_515473, EPI_ISL_515474, EPI_ISL_515475, EPI_ISL_515476, EPI_ISL_515477, EPI_ISL_2020164, EPI_ISL_515471	National Institute of Health, Department of Medical Sciences, Ministry of Public Health, Thailand	National Institute of Health, Department of Medical Sciences, Ministry of Public Health, Thailand	Pilailuk Okada et al
EPI_ISL_489991	National Institute of Health, Department of Medical Sciences, Ministry of Public Health, Thailand	National Institute of Health, Department of Medical Sciences, Ministry of Public Health, Thailand	Pilailuk et al
EPI_ISL_455624, EPI_ISL_515463, EPI_ISL_515288, EPI_ISL_515289, EPI_ISL_515290, EPI_ISL_515291, EPI_ISL_515287, EPI_ISL_450197, EPI_ISL_515470, EPI_ISL_455593, EPI_ISL_455592, EPI_ISL_455591, EPI_ISL_455590, EPI_ISL_455589, EPI_ISL_455584	National Institute of Health. Department of medical Sciences, Ministry of Public Health, Thailand	National Institute of Health. Department of medical Sciences, Ministry of Public Health, Thailand	Pilailuk et al
EPI_ISL_479756, EPI_ISL_479757, EPI_ISL_479758	National Institute of Hygiene and Epidemiology (NIHE)	National Key Laboratory of Gene Technology, Institute of Biotechnology (IBT)	Le Tung Lam et al
EPI_ISL_1447363, EPI_ISL_1447364, EPI_ISL_1447365, EPI_ISL_1447366, EPI_ISL_1447367, EPI_ISL_1447368, EPI_ISL_1447369, EPI_ISL_1447370, EPI_ISL_1447371, EPI_ISL_1447372, EPI_ISL_1447373, EPI_ISL_1447374, EPI_ISL_1447375, EPI_ISL_1447376, EPI_ISL_1447377, EPI_ISL_1447378, EPI_ISL_1447379, EPI_ISL_1447380, EPI_ISL_1447381, EPI_ISL_1447382, EPI_ISL_1447383, EPI_ISL_1447384, EPI_ISL_1447385, EPI_ISL_1447386, EPI_ISL_1447387, EPI_ISL_1447388, EPI_ISL_1447389, EPI_ISL_1447390, EPI_ISL_1447391, EPI_ISL_1447392, EPI_ISL_1447393, EPI_ISL_1447394, EPI_ISL_1447395, EPI_ISL_1447396, EPI_ISL_1447397, EPI_ISL_1447398, EPI_ISL_1447399, EPI_ISL_1447400, EPI_ISL_1447401, EPI_ISL_1447402, EPI_ISL_1447403, EPI_ISL_1447404, EPI_ISL_1447405, EPI_ISL_1447406, EPI_ISL_1447407, EPI_ISL_1447408, EPI_ISL_1447409, EPI_ISL_1447410, EPI_ISL_1447411, EPI_ISL_1447412, EPI_ISL_1447413, EPI_ISL_1447414, EPI_ISL_1447415, EPI_ISL_1447416, EPI_ISL_1447417, EPI_ISL_1447418, EPI_ISL_1447419, EPI_ISL_1447420, EPI_ISL_1447421, EPI_ISL_1447422, EPI_ISL_1447423, EPI_ISL_1447424, EPI_ISL_1447425, EPI_ISL_1447426, EPI_ISL_1447427, EPI_ISL_1447428, EPI_ISL_1447429, EPI_ISL_1447430, EPI_ISL_1447431, EPI_ISL_1447432, EPI_ISL_1447433, EPI_ISL_1447434, EPI_ISL_1447435, EPI_ISL_1447436, EPI_ISL_1447437, EPI_ISL_1447438, EPI_ISL_1447439, EPI_ISL_1447440, EPI_ISL_1447441, EPI_ISL_1447442, EPI_ISL_1447443, EPI_ISL_1447444, EPI_ISL_1447445, EPI_ISL_1447446, EPI_ISL_1447447, EPI_ISL_1447448, EPI_ISL_1447449, EPI_ISL_1447450, EPI_ISL_1447451, EPI_ISL_1447452, EPI_ISL_1447453, EPI_ISL_1447454, EPI_ISL_1447455, EPI_ISL_1447456, EPI_ISL_1447457, EPI_ISL_1447458, EPI_ISL_1447459, EPI_ISL_1447460, EPI_ISL_1447461, EPI_ISL_1447462, EPI_ISL_1447463, EPI_ISL_1447464, EPI_ISL_1447465, EPI_ISL_1447466, EPI_ISL_1447467, EPI_ISL_1447468, EPI_ISL_1447469, EPI_ISL_1447470, EPI_ISL_1447471, EPI_ISL_1447472, EPI_ISL_1447473, EPI_ISL_1447474, EPI_ISL_1447475, EPI_ISL_1447476, EPI_ISL_1447477, EPI_ISL_1447478, EPI_ISL_1447479, EPI_ISL_1447480, EPI_ISL_1447481, EPI_ISL_1447482, EPI_ISL_1447483, EPI_ISL_1447484, EPI_ISL_1447485, EPI_ISL_1447486, EPI_ISL_1447487	National Institute of Infectious Diseases (NIID)	National Institute of Infectious Diseases (NIID)	Seiichiro Fujisaki et al
EPI_ISL_1969933, EPI_ISL_1969931, EPI_ISL_2190098, EPI_ISL_2190103, EPI_ISL_2190104, EPI_ISL_2190110, EPI_ISL_2190111, EPI_ISL_2190121, EPI_ISL_2190122, EPI_ISL_2190106, EPI_ISL_2308250, EPI_ISL_2308251, EPI_ISL_2322448, EPI_ISL_2308239, EPI_ISL_2308244, EPI_ISL_2308249, EPI_ISL_1258426, EPI_ISL_1258427, EPI_ISL_1258428, EPI_ISL_1258430, EPI_ISL_1258431, EPI_ISL_1258432, EPI_ISL_1258434, EPI_ISL_1258436, EPI_ISL_1258437, EPI_ISL_1258438, EPI_ISL_1258439, EPI_ISL_1261135, EPI_ISL_1258444, EPI_ISL_1258445, EPI_ISL_1258447, EPI_ISL_1258448, EPI_ISL_1258449, EPI_ISL_1258450, EPI_ISL_1258451, EPI_ISL_1258457, EPI_ISL_1418329, EPI_ISL_1258455, EPI_ISL_1258456, EPI_ISL_1418328, EPI_ISL_1657112, EPI_ISL_1418327, EPI_ISL_1418326, EPI_ISL_1418325, EPI_ISL_1657113, EPI_ISL_1657114, EPI_ISL_1657115, EPI_ISL_1418322, EPI_ISL_1418321, EPI_ISL_1418320, EPI_ISL_1418319, EPI_ISL_1418318, EPI_ISL_1418317, EPI_ISL_1418315, EPI_ISL_1663229, EPI_ISL_1418314, EPI_ISL_1418330, EPI_ISL_1418309, EPI_ISL_1657090, EPI_ISL_1657092, EPI_ISL_1657093, EPI_ISL_1657094, EPI_ISL_1657095, EPI_ISL_1657096, EPI_ISL_1657097, EPI_ISL_1418308, EPI_ISL_1657098, EPI_ISL_1657100, EPI_ISL_1258453, EPI_ISL_2190100, EPI_ISL_1258440, EPI_ISL_1258433, EPI_ISL_1969932, EPI_ISL_2099852, EPI_ISL_2099853, EPI_ISL_1258458, EPI_ISL_1258429, EPI_ISL_1258435, EPI_ISL_1258441, EPI_ISL_1258442, EPI_ISL_1258454, EPI_ISL_1261136, EPI_ISL_1657089, EPI_ISL_1657091, EPI_ISL_1258446	National Institute of Infectious Diseases-Prof. Dr. Matei Bals Molecular Diagnostics Laboratory	National Institute of Infectious Diseases-Prof. Dr. Matei Bals Molecular Diagnostics Laboratory	Corina Casangiu et al
EPI_ISL_985395, EPI_ISL_1279975, EPI_ISL_885152, EPI_ISL_979544, EPI_ISL_885153, EPI_ISL_885154, EPI_ISL_979799, EPI_ISL_979801, EPI_ISL_979802, EPI_ISL_979803, EPI_ISL_979804, EPI_ISL_979893, EPI_ISL_979959, EPI_ISL_979960, EPI_ISL_979961, EPI_ISL_979963, EPI_ISL_979964, EPI_ISL_979965, EPI_ISL_979968, EPI_ISL_979969, EPI_ISL_1116445, EPI_ISL_1116446, EPI_ISL_1116453, EPI_ISL_1116454, EPI_ISL_1116455, EPI_ISL_1116456, EPI_ISL_1116457, EPI_ISL_1114767, EPI_ISL_1114768, EPI_ISL_1114770, EPI_ISL_1114771, EPI_ISL_1116429, EPI_ISL_1116432, EPI_ISL_1116433, EPI_ISL_1116434, EPI_ISL_1116435, EPI_ISL_1116436, EPI_ISL_1116437, EPI_ISL_1116438, EPI_ISL_1116439, EPI_ISL_1116440, EPI_ISL_1116441, EPI_ISL_1116443, EPI_ISL_1116462, EPI_ISL_1116463, EPI_ISL_1186029, EPI_ISL_1186069, EPI_ISL_1186070, EPI_ISL_1186113, EPI_ISL_1184825, EPI_ISL_1186118, EPI_ISL_1186119, EPI_ISL_1186141, EPI_ISL_1186157, EPI_ISL_1186187, EPI_ISL_1186200, EPI_ISL_1184826, EPI_ISL_1186203, EPI_ISL_1186204, EPI_ISL_1186209, EPI_ISL_1186210, EPI_ISL_1186211, EPI_ISL_1186215, EPI_ISL_1186213, EPI_ISL_1186217, EPI_ISL_1279947, EPI_ISL_1279948, EPI_ISL_1279949, EPI_ISL_1279950, EPI_ISL_1279951, EPI_ISL_1279952, EPI_ISL_1279953, EPI_ISL_1279954, EPI_ISL_1279955, EPI_ISL_1279956, EPI_ISL_1279957, EPI_ISL_1279958, EPI_ISL_1279959, EPI_ISL_1279961, EPI_ISL_1279962, EPI_ISL_1279964, EPI_ISL_1279967, EPI_ISL_1279970, EPI_ISL_1279971, EPI_ISL_1279965, EPI_ISL_1279963, EPI_ISL_1279973, EPI_ISL_1279968, EPI_ISL_1279977, EPI_ISL_1279966, EPI_ISL_862832, EPI_ISL_1186071, EPI_ISL_979967, EPI_ISL_1116442, EPI_ISL_1185852, EPI_ISL_875346, EPI_ISL_1116448, EPI_ISL_1116449, EPI_ISL_1116450, EPI_ISL_1116451, EPI_ISL_1116452, EPI_ISL_1279960, EPI_ISL_1279972, EPI_ISL_794744, EPI_ISL_862834, EPI_ISL_862835, EPI_ISL_979966, EPI_ISL_1116444, EPI_ISL_1116447, EPI_ISL_1116430, EPI_ISL_1116431, EPI_ISL_1186023, EPI_ISL_1186024, EPI_ISL_1186116, EPI_ISL_862831, EPI_ISL_1186202, EPI_ISL_1279969, EPI_ISL_1279976, EPI_ISL_1279974, EPI_ISL_862833, EPI_ISL_979798, EPI_ISL_862836, EPI_ISL_979800, EPI_ISL_1186025	National Institute of Infectious Diseases-Prof. Dr. Matei Bals Molecular Diagnostics Laboratory	National Institute of Infectious Diseases-Prof. Dr. Matei Bals Molecular Diagnostics Laboratory	Leontina Banica et al
EPI_ISL_462092, EPI_ISL_475754, EPI_ISL_464160, EPI_ISL_464159, EPI_ISL_469285, EPI_ISL_475165, EPI_ISL_498227, EPI_ISL_498228, EPI_ISL_483633, EPI_ISL_483634, EPI_ISL_487366, EPI_ISL_487367, EPI_ISL_490113, EPI_ISL_514231, EPI_ISL_514232, EPI_ISL_943559, EPI_ISL_954776, EPI_ISL_959371, EPI_ISL_1034794, EPI_ISL_1082450, EPI_ISL_1040484, EPI_ISL_1036751, EPI_ISL_850506, EPI_ISL_1534620, EPI_ISL_1534621, EPI_ISL_1531559, EPI_ISL_1531560, EPI_ISL_803853, EPI_ISL_833177, EPI_ISL_603238, EPI_ISL_603239	National Institute of Laboratory Medicine and Referral Center	Genomic Research Lab, BCSIR	Shahina Akter et al
EPI_ISL_1533802, EPI_ISL_1533852	National Institute of Laboratory Medicine and Referral Center	Genomic Research Lab, BCSIR	Mohammad Mohi Uddin et al
EPI_ISL_955101, EPI_ISL_943561, EPI_ISL_983001, EPI_ISL_959372, EPI_ISL_964884, EPI_ISL_1084606, EPI_ISL_1040483, EPI_ISL_1035809, EPI_ISL_833151	National Institute of Laboratory Medicine and Referral Center	Genomic Research Lab, BCSIR	Tanjina Akhtar Banu et al
EPI_ISL_469298, EPI_ISL_475083, EPI_ISL_475084, EPI_ISL_475755, EPI_ISL_482488, EPI_ISL_483686, EPI_ISL_483687, EPI_ISL_483689, EPI_ISL_483690, EPI_ISL_483691, EPI_ISL_483692, EPI_ISL_487378, EPI_ISL_487380, EPI_ISL_487382, EPI_ISL_487383, EPI_ISL_487384, EPI_ISL_487385, EPI_ISL_490109, EPI_ISL_490110, EPI_ISL_490111, EPI_ISL_498793, EPI_ISL_498794, EPI_ISL_498795, EPI_ISL_498796, EPI_ISL_498797, EPI_ISL_498800, EPI_ISL_498801, EPI_ISL_498802, EPI_ISL_498803, EPI_ISL_498804, EPI_ISL_498805, EPI_ISL_845807, EPI_ISL_498806, EPI_ISL_514129, EPI_ISL_514130, EPI_ISL_514233, EPI_ISL_514234, EPI_ISL_514235, EPI_ISL_514236, EPI_ISL_943549, EPI_ISL_981977, EPI_ISL_954748, EPI_ISL_959416, EPI_ISL_983370, EPI_ISL_959367, EPI_ISL_1033158, EPI_ISL_1072987, EPI_ISL_1036622, EPI_ISL_1040479, EPI_ISL_1524872, EPI_ISL_1531743, EPI_ISL_1531744, EPI_ISL_1531776, EPI_ISL_1532065, EPI_ISL_1532855, EPI_ISL_1532982, EPI_ISL_1533423, EPI_ISL_1533426, EPI_ISL_1533427, EPI_ISL_1534610, EPI_ISL_1534612, EPI_ISL_1534613, EPI_ISL_1538407, EPI_ISL_1538408, EPI_ISL_1538409, EPI_ISL_1538410, EPI_ISL_1538411, EPI_ISL_1508841, EPI_ISL_1508940, EPI_ISL_1508942, EPI_ISL_1508943, EPI_ISL_1508946, EPI_ISL_1508828, EPI_ISL_1508950, EPI_ISL_1508833, EPI_ISL_1508952, EPI_ISL_1508954, EPI_ISL_1508955, EPI_ISL_1508999, EPI_ISL_1524771, EPI_ISL_1524775, EPI_ISL_1524776, EPI_ISL_1524802, EPI_ISL_1531533, EPI_ISL_1531534, EPI_ISL_1531553, EPI_ISL_1531554, EPI_ISL_1531555, EPI_ISL_1531557, EPI_ISL_1531556, EPI_ISL_1531558, EPI_ISL_803870, EPI_ISL_603223, EPI_ISL_603224, EPI_ISL_603225	National Institute of Laboratory Medicine and Referral Center	Genomic Research Lab, BCSIR	Md. Murshed Hasan Sarkar et al
EPI_ISL_475169, EPI_ISL_475759, EPI_ISL_483645, EPI_ISL_483646, EPI_ISL_483647, EPI_ISL_487375, EPI_ISL_487376, EPI_ISL_490165, EPI_ISL_498783, EPI_ISL_498784, EPI_ISL_498785, EPI_ISL_498786, EPI_ISL_498787, EPI_ISL_498788, EPI_ISL_498789, EPI_ISL_498790, EPI_ISL_498791, EPI_ISL_498792, EPI_ISL_845808, EPI_ISL_514237, EPI_ISL_514238, EPI_ISL_514239, EPI_ISL_514240, EPI_ISL_514241, EPI_ISL_954752, EPI_ISL_943563, EPI_ISL_959545, EPI_ISL_982841, EPI_ISL_1040485, EPI_ISL_1084721, EPI_ISL_1036753, EPI_ISL_1531568, EPI_ISL_1531569, EPI_ISL_1531570, EPI_ISL_1531571, EPI_ISL_1531572, EPI_ISL_1531735, EPI_ISL_803121, EPI_ISL_833150, EPI_ISL_603246, EPI_ISL_603247	National Institute of Laboratory Medicine and Referral Center	Genomic Research Lab, BCSIR	Md. Saddam Hossain et al
EPI_ISL_483622, EPI_ISL_483623, EPI_ISL_498274, EPI_ISL_498417, EPI_ISL_983344, EPI_ISL_943571, EPI_ISL_955172, EPI_ISL_959377, EPI_ISL_964886, EPI_ISL_1036269, EPI_ISL_1070400, EPI_ISL_1534617, EPI_ISL_1534618, EPI_ISL_1534619, EPI_ISL_1509000, EPI_ISL_1509001, EPI_ISL_1509272	National Institute of Laboratory Medicine and Referral Center	Genomic Research Lab, BCSIR	Tasnim Nafisa et al
EPI_ISL_483624, EPI_ISL_483626, EPI_ISL_498418, EPI_ISL_498419, EPI_ISL_983369, EPI_ISL_943572, EPI_ISL_959386, EPI_ISL_959309, EPI_ISL_964917, EPI_ISL_1036240, EPI_ISL_1084761, EPI_ISL_1072961, EPI_ISL_1534614, EPI_ISL_1534615, EPI_ISL_1534616, EPI_ISL_1509298, EPI_ISL_1509299, EPI_ISL_1509637, EPI_ISL_1509924, EPI_ISL_1520103, EPI_ISL_1520105	National Institute of Laboratory Medicine and Referral Center	Genomic Research Lab, BCSIR	Md. Maruf Ahmed Molla et al
EPI_ISL_1036752	National Institute of Laboratory Medicine and Referral Center	Genomic Research Lab, BCSIR, Dr. Qudrat-E-Khuda Road, Dhaka 1205, Bangladesh	Tanjina Akhtar Banu et al
EPI_ISL_1085006	National Institute of Laboratory Medicine and Referral Center	Genomic Research Lab, BCSIR, Dr. Qudrat-E-Khuda Road, Dhaka 1205, Bangladesh	Tasnim Nafisa et al
EPI_ISL_1035872	National Institute of Laboratory Medicine and Referral Center	Genomic Research Lab, BCSIR, Dr. Qudrat-E-Khuda Road, Dhaka-1205, Bangladesh	Md. Saddam Hossain et al
EPI_ISL_1508891, EPI_ISL_1508892, EPI_ISL_1508893, EPI_ISL_1508915	National Institute of Laboratory Medicine and Referral Center	Genomic Research Lab. BCSIR	Md. Murshed Hasan Sarkar et al
EPI_ISL_964880	National Institute of Laboratory Medicine and Referral Center	Sher-e-Bangla Nagar, Agargaon, Dhaka-1207, Bangladesh.	Shahina Akter et al
EPI_ISL_1534611	National Institute of Laboratory Medicine and Referral Center	Genomic Research Lab, BCSIR	Uzzaman et al
EPI_ISL_955103, EPI_ISL_943566, EPI_ISL_983330, EPI_ISL_959374, EPI_ISL_1036233, EPI_ISL_1084741, EPI_ISL_833180, EPI_ISL_803865, EPI_ISL_603249, EPI_ISL_603250	National Institute of Laboratory Medicine and Referral Center	Genomic Research Lab, BCSIR	Md. Ahashan Habib et al
EPI_ISL_803850, EPI_ISL_464163, EPI_ISL_464164, EPI_ISL_469286, EPI_ISL_475166, EPI_ISL_475756, EPI_ISL_483635, EPI_ISL_483636, EPI_ISL_487363, EPI_ISL_487364, EPI_ISL_490114, EPI_ISL_498253, EPI_ISL_498254, EPI_ISL_514242, EPI_ISL_514243, EPI_ISL_514244, EPI_ISL_1538406, EPI_ISL_1531561, EPI_ISL_1531562, EPI_ISL_603240, EPI_ISL_603241	National Institute of Laboratory Medicine and Referral Center	Genomic Research Lab, BCSIR	Tanjina Akhter Banu et al
EPI_ISL_483627, EPI_ISL_483628, EPI_ISL_498466, EPI_ISL_498467	National Institute of Laboratory Medicine and Referral Center	Genomic Research Lab, BCSIR	Mahmuda Yeasmin et al
EPI_ISL_480441, EPI_ISL_480442, EPI_ISL_1493069	National Institute of Laboratory Medicine and Referral Center	Bangladesh Council of Scientific and Industrial Research	Barna Goswami et al
EPI_ISL_480443, EPI_ISL_480444, EPI_ISL_1493103	National Institute of Laboratory Medicine and Referral Center	Bangladesh Council of Scientific and Industrial Research	Iffat Jahan et al
EPI_ISL_480419, EPI_ISL_480420, EPI_ISL_480421, EPI_ISL_480424, EPI_ISL_480425, EPI_ISL_1493059, EPI_ISL_803117	National Institute of Laboratory Medicine and Referral Center	Bangladesh Council of Scientific and Industrial Research	Md. Murshed Hasan Sarkar et al
EPI_ISL_480414, EPI_ISL_480415, EPI_ISL_480416, EPI_ISL_480417, EPI_ISL_480418, EPI_ISL_1493106	National Institute of Laboratory Medicine and Referral Center	Bangladesh Council of Scientific and Industrial Research	Md. Saddam Hossain et al
EPI_ISL_480426, EPI_ISL_480427, EPI_ISL_1492682	National Institute of Laboratory Medicine and Referral Center	Bangladesh Council of Scientific and Industrial Research	Shahina Akter et al
EPI_ISL_480439, EPI_ISL_480440, EPI_ISL_1493066	National Institute of Laboratory Medicine and Referral Center	Bangladesh Council of Scientific and Industrial Research	Tanjina Akhter Banu et al
EPI_ISL_1493108	National Institute of Laboratory Medicine and Referral Center	Bangladesh Council of Scientific and Industrial Research	Md. Ahasan Habib et al
EPI_ISL_1538405	National Institute of Laboratory Medicine and Referral Center	Dr. Qudrat-I-Khuda Road, Dhaka-1205, Bangladesh	Tanjina Akhter Banu et al
EPI_ISL_482701, EPI_ISL_462093, EPI_ISL_462094, EPI_ISL_455458, EPI_ISL_455420, EPI_ISL_455459, EPI_ISL_462095, EPI_ISL_462096, EPI_ISL_475170, EPI_ISL_475760, EPI_ISL_462097, EPI_ISL_462098, EPI_ISL_466626, EPI_ISL_466627, EPI_ISL_466628, EPI_ISL_466629, EPI_ISL_466630, EPI_ISL_466636, EPI_ISL_466637, EPI_ISL_466638, EPI_ISL_466639, EPI_ISL_466692, EPI_ISL_466687, EPI_ISL_466689, EPI_ISL_466690, EPI_ISL_466691, EPI_ISL_466644, EPI_ISL_466645, EPI_ISL_466693, EPI_ISL_466694, EPI_ISL_466649, EPI_ISL_466650, EPI_ISL_466688, EPI_ISL_466686, EPI_ISL_469300, EPI_ISL_475171, EPI_ISL_475172, EPI_ISL_475173, EPI_ISL_475761, EPI_ISL_475238, EPI_ISL_482700, EPI_ISL_482487, EPI_ISL_482485, EPI_ISL_480446, EPI_ISL_480447, EPI_ISL_482486, EPI_ISL_480448, EPI_ISL_480449, EPI_ISL_480450, EPI_ISL_483693, EPI_ISL_483694, EPI_ISL_483695, EPI_ISL_483699, EPI_ISL_483700, EPI_ISL_483703, EPI_ISL_483705, EPI_ISL_483707, EPI_ISL_483710, EPI_ISL_487386, EPI_ISL_487392, EPI_ISL_487393, EPI_ISL_487394, EPI_ISL_487395, EPI_ISL_487396, EPI_ISL_490167, EPI_ISL_490168, EPI_ISL_498808, EPI_ISL_504137, EPI_ISL_498809, EPI_ISL_498811, EPI_ISL_498814, EPI_ISL_498815, EPI_ISL_504176, EPI_ISL_504177, EPI_ISL_498816, EPI_ISL_504178, EPI_ISL_504179, EPI_ISL_498817, EPI_ISL_498818, EPI_ISL_498830, EPI_ISL_498892, EPI_ISL_504180, EPI_ISL_498932, EPI_ISL_504181, EPI_ISL_498933, EPI_ISL_833181, EPI_ISL_504182, EPI_ISL_504183, EPI_ISL_504184, EPI_ISL_514248, EPI_ISL_514249, EPI_ISL_514250, EPI_ISL_514251, EPI_ISL_514252, EPI_ISL_1533429, EPI_ISL_1533430, EPI_ISL_1533728, EPI_ISL_803867, EPI_ISL_603221, EPI_ISL_603222	National Institute of Laboratory Medicine and Referral Center	Genomic Research Lab, BCSIR	Abu Sayeed Mohammad Mahmud et al
EPI_ISL_483629, EPI_ISL_483630, EPI_ISL_498549, EPI_ISL_498550	National Institute of Laboratory Medicine and Referral Center	Genomic Research Lab, BCSIR	Asish Kumar Ghosh et al
EPI_ISL_462090, EPI_ISL_464165, EPI_ISL_464166, EPI_ISL_469297, EPI_ISL_475757, EPI_ISL_475167, EPI_ISL_483641, EPI_ISL_483642, EPI_ISL_487368, EPI_ISL_487371, EPI_ISL_490144, EPI_ISL_498267, EPI_ISL_498268, EPI_ISL_514228, EPI_ISL_514229, EPI_ISL_514230, EPI_ISL_983493, EPI_ISL_954749, EPI_ISL_982236, EPI_ISL_943554, EPI_ISL_959538, EPI_ISL_959370, EPI_ISL_1036737, EPI_ISL_1040481, EPI_ISL_1034763, EPI_ISL_1081838, EPI_ISL_850180, EPI_ISL_1531563, EPI_ISL_1531564, EPI_ISL_803118, EPI_ISL_833178, EPI_ISL_603242, EPI_ISL_603243	National Institute of Laboratory Medicine and Referral Center	Genomic Research Lab, BCSIR	Barna Goswami et al
EPI_ISL_803852, EPI_ISL_833179, EPI_ISL_462091, EPI_ISL_465163, EPI_ISL_465164, EPI_ISL_469299, EPI_ISL_475758, EPI_ISL_475168, EPI_ISL_483643, EPI_ISL_483644, EPI_ISL_487372, EPI_ISL_487373, EPI_ISL_490164, EPI_ISL_498272, EPI_ISL_498273, EPI_ISL_514245, EPI_ISL_514246, EPI_ISL_514247, EPI_ISL_954751, EPI_ISL_943552, EPI_ISL_983500, EPI_ISL_982505, EPI_ISL_959368, EPI_ISL_959475, EPI_ISL_1072988, EPI_ISL_1040482, EPI_ISL_1034736, EPI_ISL_1531566, EPI_ISL_1531567, EPI_ISL_1531565, EPI_ISL_603244, EPI_ISL_603245	National Institute of Laboratory Medicine and Referral Center	Genomic Research Lab, BCSIR	Iffat Jahan et al
EPI_ISL_464162, EPI_ISL_464161, EPI_ISL_482489, EPI_ISL_480445, EPI_ISL_483631, EPI_ISL_483632, EPI_ISL_487362, EPI_ISL_503958, EPI_ISL_504040	National Institute of Laboratory Medicine and Referral Center	Genomic Research Lab, BCSIR	Md. Ahasan Habib et al
EPI_ISL_803905, EPI_ISL_995707, EPI_ISL_995734, EPI_ISL_995737, EPI_ISL_995738, EPI_ISL_825152, EPI_ISL_845877, EPI_ISL_860191, EPI_ISL_860196	National Institute of Mental Health and Neurosciences (NIMHANS)	Department of Neurovirology, National Institute of Mental Health and Neurosciences (NIMHANS)	Chitra Pattabiraman et al
EPI_ISL_1595856, EPI_ISL_1595889, EPI_ISL_1595917, EPI_ISL_1818590, EPI_ISL_1818596, EPI_ISL_1818597, EPI_ISL_1818598, EPI_ISL_1818599, EPI_ISL_1818600, EPI_ISL_1818601, EPI_ISL_1818602, EPI_ISL_1818607, EPI_ISL_1818608, EPI_ISL_1818629, EPI_ISL_1818639, EPI_ISL_1818640, EPI_ISL_1818641, EPI_ISL_1818642, EPI_ISL_1818643, EPI_ISL_1818644	National Institute of Mental Health and Neurosciences (NIMHANS)	INSACOG-KA, NIMHANS	Chitra Pattabiraman et al
EPI_ISL_2323174, EPI_ISL_2323175, EPI_ISL_2323176, EPI_ISL_2323177, EPI_ISL_2323178, EPI_ISL_2323179, EPI_ISL_2323180, EPI_ISL_2323181, EPI_ISL_2323182, EPI_ISL_2323183, EPI_ISL_2323184, EPI_ISL_2323185, EPI_ISL_2323186, EPI_ISL_2323187, EPI_ISL_2323188, EPI_ISL_2323189, EPI_ISL_2323190, EPI_ISL_2323191, EPI_ISL_2323192, EPI_ISL_2323193, EPI_ISL_2323194, EPI_ISL_2323195, EPI_ISL_2348488, EPI_ISL_2323196, EPI_ISL_2323197, EPI_ISL_2323198, EPI_ISL_2323199, EPI_ISL_2323200, EPI_ISL_2323201, EPI_ISL_2323202, EPI_ISL_2323203, EPI_ISL_2323204, EPI_ISL_2323205, EPI_ISL_2323206, EPI_ISL_2323207, EPI_ISL_2323208, EPI_ISL_2323209, EPI_ISL_2323210, EPI_ISL_2323211, EPI_ISL_2323212, EPI_ISL_2323213, EPI_ISL_2323214, EPI_ISL_2323215, EPI_ISL_2323216, EPI_ISL_2323217, EPI_ISL_2323218, EPI_ISL_2323219, EPI_ISL_2323220, EPI_ISL_2323221, EPI_ISL_2323222, EPI_ISL_2323223, EPI_ISL_2323224, EPI_ISL_2323225, EPI_ISL_2323226, EPI_ISL_2323227, EPI_ISL_2323228, EPI_ISL_2323229, EPI_ISL_2323230, EPI_ISL_2323231, EPI_ISL_2323232, EPI_ISL_2323233, EPI_ISL_2323234, EPI_ISL_2323235, EPI_ISL_2323236, EPI_ISL_2323237, EPI_ISL_2323238, EPI_ISL_2323239, EPI_ISL_2323240, EPI_ISL_2323241, EPI_ISL_2323242, EPI_ISL_2323243, EPI_ISL_2323244, EPI_ISL_2323245, EPI_ISL_2323246, EPI_ISL_2323247, EPI_ISL_2323248, EPI_ISL_2323249, EPI_ISL_2323250, EPI_ISL_2323251, EPI_ISL_2323252, EPI_ISL_2323253, EPI_ISL_2323254, EPI_ISL_2323255, EPI_ISL_2323256, EPI_ISL_2323257, EPI_ISL_2323258, EPI_ISL_2323259, EPI_ISL_2323260, EPI_ISL_2323261, EPI_ISL_2323262, EPI_ISL_2323263, EPI_ISL_2323264	National Institute of Public Health	Charles University, Faculty of Science, BIOCEV, OMICS Genomics	Vladimír Hampl et al
EPI_ISL_1492070, EPI_ISL_1492071, EPI_ISL_1492073, EPI_ISL_1492074, EPI_ISL_1492076, EPI_ISL_1492077, EPI_ISL_1492079, EPI_ISL_1492081, EPI_ISL_1492082, EPI_ISL_1492084, EPI_ISL_1492085, EPI_ISL_1492087, EPI_ISL_1492089, EPI_ISL_1492090, EPI_ISL_1492092, EPI_ISL_1492093, EPI_ISL_1492095, EPI_ISL_1492097, EPI_ISL_1492099, EPI_ISL_1492100, EPI_ISL_1492102, EPI_ISL_1492103, EPI_ISL_1492105, EPI_ISL_1492107, EPI_ISL_1492108, EPI_ISL_1492110, EPI_ISL_1492111, EPI_ISL_1492113, EPI_ISL_1492114, EPI_ISL_1492116, EPI_ISL_1492117, EPI_ISL_1492119, EPI_ISL_1492121, EPI_ISL_1492123, EPI_ISL_1492124, EPI_ISL_1492126, EPI_ISL_1492127, EPI_ISL_1492129, EPI_ISL_1492130, EPI_ISL_1492132, EPI_ISL_1492133, EPI_ISL_1492135, EPI_ISL_1492137, EPI_ISL_1492138, EPI_ISL_1492140, EPI_ISL_1492141, EPI_ISL_1492143, EPI_ISL_1492144, EPI_ISL_1492146, EPI_ISL_1492147, EPI_ISL_1492148, EPI_ISL_1492149, EPI_ISL_1492150, EPI_ISL_1492151, EPI_ISL_1492152, EPI_ISL_1492153, EPI_ISL_1492154, EPI_ISL_1492155, EPI_ISL_1492156, EPI_ISL_1492157, EPI_ISL_1492158, EPI_ISL_1492159, EPI_ISL_1492160, EPI_ISL_1492161, EPI_ISL_1492162, EPI_ISL_1492163, EPI_ISL_1492164, EPI_ISL_1492165, EPI_ISL_1492166, EPI_ISL_1492167, EPI_ISL_1492168, EPI_ISL_1492169, EPI_ISL_1492170, EPI_ISL_1492171, EPI_ISL_1492172, EPI_ISL_1492173, EPI_ISL_1492174, EPI_ISL_1492175, EPI_ISL_1492176, EPI_ISL_1492177, EPI_ISL_1492178, EPI_ISL_1492179, EPI_ISL_1492180, EPI_ISL_1492181, EPI_ISL_1492182, EPI_ISL_1492183, EPI_ISL_1492184, EPI_ISL_1492185, EPI_ISL_1492186, EPI_ISL_1492187, EPI_ISL_1492188, EPI_ISL_1492189, EPI_ISL_1492190, EPI_ISL_1492191, EPI_ISL_1492192, EPI_ISL_1492193, EPI_ISL_1492194, EPI_ISL_1492195, EPI_ISL_1492196, EPI_ISL_1492197, EPI_ISL_1492198, EPI_ISL_1492199, EPI_ISL_1492200, EPI_ISL_1492201, EPI_ISL_1492202, EPI_ISL_1492203, EPI_ISL_1492204, EPI_ISL_1492205, EPI_ISL_1492206, EPI_ISL_1492207, EPI_ISL_1492208, EPI_ISL_1492209, EPI_ISL_1492210, EPI_ISL_1492211, EPI_ISL_1492212, EPI_ISL_1492213, EPI_ISL_1492214, EPI_ISL_1492215, EPI_ISL_1492216, EPI_ISL_1492217, EPI_ISL_1492218, EPI_ISL_1492219, EPI_ISL_1492220, EPI_ISL_1492221, EPI_ISL_1492222, EPI_ISL_1492223, EPI_ISL_1492224, EPI_ISL_1492225, EPI_ISL_1492226, EPI_ISL_1492227, EPI_ISL_1492228, EPI_ISL_1492229, EPI_ISL_1492230, EPI_ISL_1492231, EPI_ISL_1492232, EPI_ISL_1492233, EPI_ISL_1492234, EPI_ISL_1492235, EPI_ISL_1492236, EPI_ISL_1492237, EPI_ISL_1492238, EPI_ISL_1492239, EPI_ISL_1492240, EPI_ISL_1492241, EPI_ISL_1492242, EPI_ISL_1492243, EPI_ISL_1492244, EPI_ISL_1492245, EPI_ISL_1492246, EPI_ISL_1492247, EPI_ISL_1492248, EPI_ISL_1492249, EPI_ISL_1492250, EPI_ISL_1492251, EPI_ISL_1492252, EPI_ISL_1492253, EPI_ISL_1492254, EPI_ISL_1492255, EPI_ISL_1492256, EPI_ISL_1492257, EPI_ISL_1492258, EPI_ISL_1492259, EPI_ISL_1492260, EPI_ISL_1492261, EPI_ISL_1492262, EPI_ISL_1492263, EPI_ISL_1492264, EPI_ISL_1498826, EPI_ISL_1492265, EPI_ISL_1492266, EPI_ISL_1498827, EPI_ISL_1498828, EPI_ISL_1498829, EPI_ISL_1492267, EPI_ISL_1492268, EPI_ISL_1492269, EPI_ISL_1492270, EPI_ISL_1492271, EPI_ISL_1492272, EPI_ISL_1492273, EPI_ISL_1492274, EPI_ISL_1492275, EPI_ISL_1492276, EPI_ISL_1492277, EPI_ISL_1492278, EPI_ISL_1492279, EPI_ISL_1492280, EPI_ISL_1492281, EPI_ISL_1492282, EPI_ISL_1492283, EPI_ISL_1492284, EPI_ISL_1492285, EPI_ISL_1492286, EPI_ISL_1492287, EPI_ISL_1492288, EPI_ISL_1492289, EPI_ISL_1492290, EPI_ISL_1492291, EPI_ISL_1492292, EPI_ISL_1492293, EPI_ISL_1492294, EPI_ISL_1492295, EPI_ISL_1492296, EPI_ISL_1492297, EPI_ISL_1492298, EPI_ISL_1492299, EPI_ISL_1492300, EPI_ISL_1492301, EPI_ISL_1492302, EPI_ISL_1498830, EPI_ISL_1498831, EPI_ISL_1498832, EPI_ISL_1498833, EPI_ISL_1498834, EPI_ISL_1498835, EPI_ISL_1498836, EPI_ISL_1498837, EPI_ISL_1498838, EPI_ISL_1498839, EPI_ISL_1498840, EPI_ISL_1498841, EPI_ISL_1498842, EPI_ISL_1498843, EPI_ISL_1498844, EPI_ISL_1492303, EPI_ISL_1492304, EPI_ISL_1492305, EPI_ISL_1492306, EPI_ISL_1492307, EPI_ISL_1492308, EPI_ISL_1492309, EPI_ISL_1492310, EPI_ISL_1492311, EPI_ISL_1492312, EPI_ISL_1492313, EPI_ISL_1492314, EPI_ISL_1492315, EPI_ISL_1492316, EPI_ISL_1492317, EPI_ISL_1492318, EPI_ISL_1492319, EPI_ISL_1492320, EPI_ISL_1492321, EPI_ISL_1492322, EPI_ISL_1492323, EPI_ISL_1492324, EPI_ISL_1492325, EPI_ISL_1492326, EPI_ISL_1492327, EPI_ISL_1492328, EPI_ISL_1492329, EPI_ISL_1492330, EPI_ISL_1492331, EPI_ISL_1492332, EPI_ISL_1492333, EPI_ISL_1492334, EPI_ISL_1492335, EPI_ISL_1492336, EPI_ISL_1492337, EPI_ISL_1492338, EPI_ISL_1492339, EPI_ISL_1492340, EPI_ISL_1492341, EPI_ISL_1492342, EPI_ISL_1492343, EPI_ISL_1492344, EPI_ISL_1492345, EPI_ISL_1492346, EPI_ISL_1492347, EPI_ISL_1492348, EPI_ISL_1492349, EPI_ISL_1492350, EPI_ISL_1492351, EPI_ISL_1492352, EPI_ISL_1492353, EPI_ISL_1492354, EPI_ISL_1492355, EPI_ISL_1492356, EPI_ISL_1492357, EPI_ISL_1492358, EPI_ISL_1492359, EPI_ISL_1492360, EPI_ISL_1492361, EPI_ISL_1492362, EPI_ISL_1492363, EPI_ISL_1492364, EPI_ISL_1492365, EPI_ISL_1492366, EPI_ISL_1492367, EPI_ISL_1492368, EPI_ISL_1492369, EPI_ISL_1492370, EPI_ISL_1492371, EPI_ISL_1492372, EPI_ISL_1492373, EPI_ISL_1492374, EPI_ISL_1492375, EPI_ISL_1492376, EPI_ISL_1492377, EPI_ISL_1492378, EPI_ISL_1492379, EPI_ISL_1492380, EPI_ISL_1492381, EPI_ISL_1492382, EPI_ISL_1492383, EPI_ISL_1492384, EPI_ISL_1492385, EPI_ISL_1492386, EPI_ISL_1492387, EPI_ISL_1492388, EPI_ISL_1492389, EPI_ISL_1492390, EPI_ISL_1492391, EPI_ISL_1492392, EPI_ISL_1492393, EPI_ISL_1492394, EPI_ISL_1492395, EPI_ISL_1492396, EPI_ISL_1492397, EPI_ISL_1492398, EPI_ISL_1492399, EPI_ISL_1492400, EPI_ISL_1492401, EPI_ISL_1492402, EPI_ISL_1492403, EPI_ISL_1492404, EPI_ISL_1492405, EPI_ISL_1492406, EPI_ISL_1492407, EPI_ISL_1492408, EPI_ISL_1492409, EPI_ISL_1492410, EPI_ISL_1492411, EPI_ISL_1492412, EPI_ISL_1492413, EPI_ISL_1492414, EPI_ISL_1492415, EPI_ISL_1492416, EPI_ISL_1492417, EPI_ISL_1492418, EPI_ISL_1492419, EPI_ISL_1492420, EPI_ISL_1492421, EPI_ISL_1492422, EPI_ISL_1492423, EPI_ISL_1492424, EPI_ISL_1492425, EPI_ISL_1492426, EPI_ISL_1492427, EPI_ISL_1492428, EPI_ISL_1492429, EPI_ISL_1492430, EPI_ISL_1492431, EPI_ISL_1492432, EPI_ISL_1492433, EPI_ISL_1492434, EPI_ISL_1492435, EPI_ISL_1492436, EPI_ISL_1492437, EPI_ISL_1492438, EPI_ISL_1492439, EPI_ISL_1492440, EPI_ISL_1492441, EPI_ISL_1492442, EPI_ISL_1492443, EPI_ISL_1498845, EPI_ISL_1498846, EPI_ISL_1498847, EPI_ISL_1498848, EPI_ISL_1498849, EPI_ISL_1498850, EPI_ISL_1498851, EPI_ISL_1498852, EPI_ISL_1498853, EPI_ISL_1498854, EPI_ISL_1498855, EPI_ISL_1498856, EPI_ISL_1498857, EPI_ISL_1498858, EPI_ISL_1498859, EPI_ISL_1498860, EPI_ISL_1498861, EPI_ISL_1498862, EPI_ISL_1498863, EPI_ISL_1498864, EPI_ISL_1498865, EPI_ISL_1498866, EPI_ISL_1498867, EPI_ISL_1498868, EPI_ISL_1498869, EPI_ISL_1498870, EPI_ISL_1498871, EPI_ISL_1498872, EPI_ISL_1498873, EPI_ISL_1498874, EPI_ISL_1498875, EPI_ISL_1498876, EPI_ISL_1498877, EPI_ISL_1498878, EPI_ISL_1498879, EPI_ISL_1498880, EPI_ISL_1498881, EPI_ISL_1498882, EPI_ISL_1498883, EPI_ISL_1498884, EPI_ISL_1498885, EPI_ISL_1498886, EPI_ISL_1498887, EPI_ISL_1498888, EPI_ISL_1498889, EPI_ISL_1498890, EPI_ISL_1498891, EPI_ISL_1498892, EPI_ISL_1498893, EPI_ISL_1498894, EPI_ISL_1498895, EPI_ISL_1498896, EPI_ISL_1498897, EPI_ISL_1498898, EPI_ISL_1498899, EPI_ISL_1498900, EPI_ISL_1498901, EPI_ISL_1498902, EPI_ISL_1498903, EPI_ISL_1498904, EPI_ISL_1498905, EPI_ISL_1498906, EPI_ISL_1498907, EPI_ISL_1498908, EPI_ISL_1498909, EPI_ISL_1498910, EPI_ISL_1498911, EPI_ISL_1498912, EPI_ISL_1498913, EPI_ISL_1498914, EPI_ISL_1498915, EPI_ISL_2324648, EPI_ISL_2324649, EPI_ISL_2324650, EPI_ISL_2324651, EPI_ISL_2324652, EPI_ISL_2324653, EPI_ISL_2324654, EPI_ISL_2324655, EPI_ISL_2324656, EPI_ISL_2324657, EPI_ISL_2324658, EPI_ISL_2324659, EPI_ISL_2324660, EPI_ISL_2324661, EPI_ISL_2324662, EPI_ISL_2324663, EPI_ISL_2324664, EPI_ISL_1588438, EPI_ISL_1588439, EPI_ISL_1588440, EPI_ISL_1588441, EPI_ISL_1315050, EPI_ISL_1315063, EPI_ISL_1315059, EPI_ISL_1315058, EPI_ISL_2324665, EPI_ISL_1588442, EPI_ISL_1315013, EPI_ISL_1315057, EPI_ISL_1315012, EPI_ISL_1315062, EPI_ISL_1315009, EPI_ISL_1315010, EPI_ISL_1315011, EPI_ISL_1315016, EPI_ISL_1315017, EPI_ISL_1315018, EPI_ISL_1314978, EPI_ISL_1314987, EPI_ISL_1315020, EPI_ISL_1315027, EPI_ISL_1314994, EPI_ISL_1314999, EPI_ISL_1314995, EPI_ISL_1314984, EPI_ISL_1315021, EPI_ISL_1315022, EPI_ISL_1314979, EPI_ISL_1315000, EPI_ISL_1314981, EPI_ISL_1315019, EPI_ISL_1315028, EPI_ISL_1314982, EPI_ISL_2002053, EPI_ISL_2002054, EPI_ISL_2002055, EPI_ISL_2002056, EPI_ISL_2002057, EPI_ISL_2002058, EPI_ISL_2002059, EPI_ISL_2002060, EPI_ISL_2002061, EPI_ISL_2002062, EPI_ISL_2002063, EPI_ISL_2002064, EPI_ISL_2002065, EPI_ISL_2002066, EPI_ISL_2002067, EPI_ISL_2002068, EPI_ISL_2002069, EPI_ISL_2002070, EPI_ISL_2002071, EPI_ISL_2002072, EPI_ISL_2002073, EPI_ISL_1314983, EPI_ISL_1314973, EPI_ISL_1315014, EPI_ISL_1314974, EPI_ISL_1314975, EPI_ISL_1315015, EPI_ISL_1314976, EPI_ISL_1314977, EPI_ISL_1314980, EPI_ISL_1314988, EPI_ISL_1315052, EPI_ISL_1315049, EPI_ISL_1315060, EPI_ISL_1315053, EPI_ISL_1314989, EPI_ISL_1314970, EPI_ISL_1315054, EPI_ISL_1314985, EPI_ISL_1315023, EPI_ISL_1314986, EPI_ISL_1314972, EPI_ISL_1315024, EPI_ISL_1315025, EPI_ISL_1315026, EPI_ISL_1315032, EPI_ISL_1314996, EPI_ISL_1314990, EPI_ISL_1314971, EPI_ISL_1315033, EPI_ISL_1315041, EPI_ISL_1315034, EPI_ISL_1315035, EPI_ISL_1315042, EPI_ISL_1315043, EPI_ISL_1315001, EPI_ISL_1315044, EPI_ISL_1315004, EPI_ISL_1315005, EPI_ISL_1315036, EPI_ISL_1315037, EPI_ISL_1315038, EPI_ISL_1315055, EPI_ISL_1315002, EPI_ISL_1315029, EPI_ISL_1315056, EPI_ISL_1315051, EPI_ISL_1315045, EPI_ISL_1315006, EPI_ISL_1315046, EPI_ISL_1315007, EPI_ISL_1315047, EPI_ISL_1315008, EPI_ISL_1315048, EPI_ISL_1315061, EPI_ISL_1315039, EPI_ISL_1315040, EPI_ISL_1315003, EPI_ISL_1315030, EPI_ISL_1315031, EPI_ISL_1314997, EPI_ISL_1314991, EPI_ISL_1314998, EPI_ISL_1314992, EPI_ISL_1314993, EPI_ISL_1588443, EPI_ISL_1588444, EPI_ISL_1588445, EPI_ISL_1588446, EPI_ISL_1588447, EPI_ISL_2324666, EPI_ISL_1588448, EPI_ISL_1588449, EPI_ISL_1588450, EPI_ISL_1588451, EPI_ISL_1588452, EPI_ISL_1588453, EPI_ISL_1588454, EPI_ISL_1588455, EPI_ISL_1588456, EPI_ISL_1588457, EPI_ISL_1588458, EPI_ISL_1588459, EPI_ISL_1588460, EPI_ISL_1588461, EPI_ISL_1588462, EPI_ISL_1588463, EPI_ISL_1588464, EPI_ISL_1588465, EPI_ISL_1588466, EPI_ISL_1588467, EPI_ISL_1588468, EPI_ISL_1588469, EPI_ISL_1588470, EPI_ISL_1588471, EPI_ISL_1588472, EPI_ISL_1588473, EPI_ISL_1588474, EPI_ISL_1588475, EPI_ISL_1588476, EPI_ISL_1588477, EPI_ISL_1588478, EPI_ISL_1588479, EPI_ISL_1588480, EPI_ISL_1588481, EPI_ISL_1588482, EPI_ISL_1588483, EPI_ISL_1588484, EPI_ISL_1588485, EPI_ISL_1588486, EPI_ISL_1588487, EPI_ISL_1588488, EPI_ISL_1588489, EPI_ISL_1588490, EPI_ISL_1588491, EPI_ISL_1588492, EPI_ISL_1588493, EPI_ISL_1588494, EPI_ISL_1588495, EPI_ISL_1588496, EPI_ISL_1588497, EPI_ISL_1588498, EPI_ISL_1588499, EPI_ISL_1588500, EPI_ISL_1588501, EPI_ISL_1588502, EPI_ISL_1588503, EPI_ISL_1588504, EPI_ISL_1588505, EPI_ISL_1588506, EPI_ISL_1588507, EPI_ISL_1588508, EPI_ISL_1588509, EPI_ISL_1588510, EPI_ISL_1588511, EPI_ISL_1588512, EPI_ISL_1588513, EPI_ISL_1588514, EPI_ISL_1588515, EPI_ISL_1588516, EPI_ISL_1588517, EPI_ISL_1588518, EPI_ISL_1588519, EPI_ISL_1588520, EPI_ISL_1588521, EPI_ISL_2324667, EPI_ISL_2324668, EPI_ISL_1588522, EPI_ISL_2324669, EPI_ISL_1588523, EPI_ISL_2324670, EPI_ISL_2324671, EPI_ISL_1588524, EPI_ISL_1588525, EPI_ISL_1588526, EPI_ISL_1588527, EPI_ISL_1588528, EPI_ISL_1588529, EPI_ISL_1588530, EPI_ISL_1588531, EPI_ISL_1588532, EPI_ISL_1588533, EPI_ISL_1588534, EPI_ISL_1588535, EPI_ISL_1588536, EPI_ISL_1588537, EPI_ISL_1588538, EPI_ISL_1588539, EPI_ISL_2324672, EPI_ISL_1588540, EPI_ISL_1588541, EPI_ISL_1588542, EPI_ISL_1588543, EPI_ISL_1588544, EPI_ISL_1588545, EPI_ISL_1588546, EPI_ISL_1588547, EPI_ISL_1588548, EPI_ISL_1588549, EPI_ISL_2324673, EPI_ISL_1588550, EPI_ISL_1588551, EPI_ISL_1588552, EPI_ISL_1588553, EPI_ISL_1588554, EPI_ISL_1588555, EPI_ISL_1588556, EPI_ISL_1588557, EPI_ISL_1588558, EPI_ISL_1588559, EPI_ISL_2324674, EPI_ISL_1588560, EPI_ISL_1588561, EPI_ISL_1588562, EPI_ISL_1588563, EPI_ISL_1588564, EPI_ISL_1588565, EPI_ISL_1588566, EPI_ISL_1588567, EPI_ISL_1588568, EPI_ISL_1588569, EPI_ISL_2324675, EPI_ISL_1588570, EPI_ISL_1588571, EPI_ISL_1588572, EPI_ISL_1588573, EPI_ISL_1588574, EPI_ISL_1588575, EPI_ISL_1588576, EPI_ISL_1588577, EPI_ISL_1588578, EPI_ISL_1588579, EPI_ISL_2324676, EPI_ISL_1588580, EPI_ISL_1588581, EPI_ISL_1588582, EPI_ISL_1588583, EPI_ISL_1588584, EPI_ISL_1588585, EPI_ISL_1588586, EPI_ISL_1588587, EPI_ISL_1588588, EPI_ISL_1588589, EPI_ISL_1588590, EPI_ISL_1588591, EPI_ISL_1588592, EPI_ISL_2002074, EPI_ISL_2002075, EPI_ISL_2002076, EPI_ISL_2002077, EPI_ISL_2002078, EPI_ISL_2002079, EPI_ISL_2002080, EPI_ISL_2002081, EPI_ISL_2002082, EPI_ISL_2002083, EPI_ISL_2002084, EPI_ISL_2002085, EPI_ISL_2002086, EPI_ISL_2002087, EPI_ISL_2002088, EPI_ISL_2002089, EPI_ISL_2002090, EPI_ISL_2002091, EPI_ISL_2002092, EPI_ISL_2002093, EPI_ISL_2002094, EPI_ISL_2002095, EPI_ISL_2002096, EPI_ISL_2002097, EPI_ISL_2002098, EPI_ISL_2002099, EPI_ISL_2002100, EPI_ISL_2002101, EPI_ISL_2002102, EPI_ISL_2002103, EPI_ISL_2002104, EPI_ISL_2002105, EPI_ISL_2002106, EPI_ISL_2002107, EPI_ISL_2002108, EPI_ISL_2002109, EPI_ISL_2002110, EPI_ISL_2002111, EPI_ISL_2002112, EPI_ISL_2002113, EPI_ISL_2002114, EPI_ISL_2002115, EPI_ISL_2002116, EPI_ISL_2002117, EPI_ISL_2002118, EPI_ISL_2002119, EPI_ISL_2002120, EPI_ISL_2002121, EPI_ISL_2002122, EPI_ISL_2002123, EPI_ISL_2002124, EPI_ISL_2002125, EPI_ISL_2002126, EPI_ISL_2002127, EPI_ISL_2002128, EPI_ISL_2002129, EPI_ISL_2002130, EPI_ISL_2002131, EPI_ISL_2002132, EPI_ISL_2002133, EPI_ISL_2002134, EPI_ISL_2002135, EPI_ISL_2002136, EPI_ISL_2002137, EPI_ISL_2002138, EPI_ISL_2324677, EPI_ISL_2324678, EPI_ISL_2324679, EPI_ISL_2324680, EPI_ISL_2324681, EPI_ISL_2324682, EPI_ISL_2324683, EPI_ISL_2324684, EPI_ISL_2324685, EPI_ISL_2324686, EPI_ISL_2324687, EPI_ISL_2324688, EPI_ISL_2324689, EPI_ISL_2324690, EPI_ISL_2324691, EPI_ISL_2324692, EPI_ISL_2324693, EPI_ISL_2324694, EPI_ISL_2324695, EPI_ISL_2324696, EPI_ISL_2324697, EPI_ISL_2324698, EPI_ISL_2324699, EPI_ISL_2324700, EPI_ISL_2324701, EPI_ISL_2324702, EPI_ISL_2324703, EPI_ISL_2324704, EPI_ISL_2324705, EPI_ISL_2324706, EPI_ISL_2324707, EPI_ISL_2324708, EPI_ISL_2324709, EPI_ISL_2324710, EPI_ISL_2324711, EPI_ISL_2324712, EPI_ISL_2324713, EPI_ISL_2324714, EPI_ISL_2324715, EPI_ISL_2324716, EPI_ISL_2324717, EPI_ISL_2324718, EPI_ISL_2324719, EPI_ISL_2324720, EPI_ISL_2324721, EPI_ISL_2324722, EPI_ISL_2324723, EPI_ISL_2324724, EPI_ISL_2324725, EPI_ISL_2324726, EPI_ISL_2324727, EPI_ISL_2324728, EPI_ISL_2324729, EPI_ISL_2324730, EPI_ISL_2324731, EPI_ISL_2324732, EPI_ISL_2324733, EPI_ISL_2324734, EPI_ISL_2324735, EPI_ISL_2324736, EPI_ISL_2324737, EPI_ISL_2324738, EPI_ISL_2324739, EPI_ISL_2324740, EPI_ISL_2324741, EPI_ISL_2324742, EPI_ISL_2324743, EPI_ISL_2324744, EPI_ISL_2324745, EPI_ISL_2324746, EPI_ISL_2324747, EPI_ISL_2324748, EPI_ISL_2324749, EPI_ISL_2324750, EPI_ISL_2324751, EPI_ISL_2324752, EPI_ISL_2324753, EPI_ISL_2324754, EPI_ISL_2324755, EPI_ISL_2324756, EPI_ISL_2324757, EPI_ISL_2324758, EPI_ISL_2324759, EPI_ISL_2324760, EPI_ISL_2324761, EPI_ISL_2324762, EPI_ISL_2324763, EPI_ISL_2324764, EPI_ISL_2324765, EPI_ISL_2324766, EPI_ISL_2324767, EPI_ISL_2324768, EPI_ISL_2324769, EPI_ISL_2324770, EPI_ISL_2324771, EPI_ISL_2324772, EPI_ISL_2324773, EPI_ISL_2324774, EPI_ISL_2324775, EPI_ISL_2324776, EPI_ISL_2324777, EPI_ISL_2324778, EPI_ISL_2324779, EPI_ISL_2324780, EPI_ISL_2324781, EPI_ISL_2324782, EPI_ISL_2324783, EPI_ISL_2324784, EPI_ISL_2324785, EPI_ISL_2324786, EPI_ISL_2324787, EPI_ISL_2324788, EPI_ISL_2324789, EPI_ISL_2324790, EPI_ISL_2324791, EPI_ISL_2324792, EPI_ISL_2324793, EPI_ISL_2324794, EPI_ISL_2324795, EPI_ISL_2324796, EPI_ISL_2324797, EPI_ISL_2324798, EPI_ISL_2324799, EPI_ISL_2324800, EPI_ISL_2324801, EPI_ISL_2324802, EPI_ISL_2324803, EPI_ISL_2324804, EPI_ISL_2324805, EPI_ISL_2324806, EPI_ISL_2324807, EPI_ISL_2324808, EPI_ISL_2324809, EPI_ISL_2324810, EPI_ISL_2324811, EPI_ISL_2324812, EPI_ISL_2324813, EPI_ISL_2324814, EPI_ISL_2324815, EPI_ISL_2324816, EPI_ISL_2324817, EPI_ISL_2324818, EPI_ISL_2324819, EPI_ISL_2324820, EPI_ISL_2324821, EPI_ISL_2324822, EPI_ISL_2324823, EPI_ISL_2324824, EPI_ISL_2324825, EPI_ISL_2324826, EPI_ISL_2324827, EPI_ISL_2324828, EPI_ISL_2324829, EPI_ISL_2324830, EPI_ISL_2324831, EPI_ISL_2324832, EPI_ISL_2324833, EPI_ISL_2324834, EPI_ISL_2324835, EPI_ISL_2324836, EPI_ISL_2324837, EPI_ISL_2324838, EPI_ISL_2324839, EPI_ISL_2324840, EPI_ISL_2324841, EPI_ISL_2324842, EPI_ISL_2324843, EPI_ISL_2324844, EPI_ISL_2324845, EPI_ISL_2324846, EPI_ISL_2324847, EPI_ISL_2324848, EPI_ISL_2324849, EPI_ISL_2324850, EPI_ISL_2324851, EPI_ISL_2324852, EPI_ISL_2324853, EPI_ISL_2324854, EPI_ISL_2324855, EPI_ISL_2324856, EPI_ISL_2324857, EPI_ISL_2324858, EPI_ISL_2324859, EPI_ISL_2324860, EPI_ISL_2324861, EPI_ISL_2324862, EPI_ISL_2324863, EPI_ISL_2324864, EPI_ISL_2324865, EPI_ISL_2324866, EPI_ISL_2324867, EPI_ISL_2324868, EPI_ISL_2324869, EPI_ISL_2324870, EPI_ISL_2324871, EPI_ISL_2324872, EPI_ISL_2324873, EPI_ISL_2324874, EPI_ISL_2324875, EPI_ISL_2324876, EPI_ISL_2324877, EPI_ISL_2324878, EPI_ISL_2324879, EPI_ISL_2324880, EPI_ISL_2324881, EPI_ISL_2324882, EPI_ISL_2324883, EPI_ISL_2324884, EPI_ISL_2324885, EPI_ISL_2324886, EPI_ISL_2324887, EPI_ISL_2324888, EPI_ISL_2324889, EPI_ISL_2324890, EPI_ISL_2324891, EPI_ISL_2324892, EPI_ISL_2324893, EPI_ISL_2324894, EPI_ISL_2324895, EPI_ISL_2324896, EPI_ISL_2324897, EPI_ISL_2324898, EPI_ISL_2324899, EPI_ISL_2324900, EPI_ISL_2324901, EPI_ISL_2324902, EPI_ISL_2324903, EPI_ISL_2324904, EPI_ISL_2324905, EPI_ISL_2324906, EPI_ISL_2324907, EPI_ISL_2324908, EPI_ISL_2324909, EPI_ISL_2324910, EPI_ISL_2324911, EPI_ISL_2324912, EPI_ISL_2324913, EPI_ISL_2324914, EPI_ISL_2324915, EPI_ISL_2324916, EPI_ISL_2324917, EPI_ISL_2324918, EPI_ISL_2324919, EPI_ISL_2324920, EPI_ISL_2324921, EPI_ISL_2324922, EPI_ISL_2324923, EPI_ISL_2324924, EPI_ISL_2324925, EPI_ISL_2324926, EPI_ISL_2324927, EPI_ISL_2324928, EPI_ISL_2324929, EPI_ISL_2324930, EPI_ISL_2324931, EPI_ISL_2324932, EPI_ISL_2324933, EPI_ISL_2324934, EPI_ISL_2324935, EPI_ISL_2324936, EPI_ISL_2324937, EPI_ISL_2324938, EPI_ISL_2324939, EPI_ISL_2324940, EPI_ISL_2324941, EPI_ISL_2324942, EPI_ISL_2324943, EPI_ISL_2324944, EPI_ISL_2324945, EPI_ISL_2324946, EPI_ISL_2324947, EPI_ISL_2324948, EPI_ISL_2324950, EPI_ISL_2324951, EPI_ISL_2324952, EPI_ISL_2324953, EPI_ISL_2324949, EPI_ISL_2324954, EPI_ISL_2324955, EPI_ISL_2324956, EPI_ISL_2324957, EPI_ISL_2324958, EPI_ISL_2324959, EPI_ISL_2324960, EPI_ISL_2324961, EPI_ISL_2324962, EPI_ISL_2324963, EPI_ISL_2324965, EPI_ISL_2324966, EPI_ISL_2324967, EPI_ISL_2324968, EPI_ISL_2324969, EPI_ISL_2324970, EPI_ISL_2324971, EPI_ISL_2324972, EPI_ISL_2324973, EPI_ISL_2324974, EPI_ISL_2324964, EPI_ISL_2324976, EPI_ISL_2324977, EPI_ISL_2324978, EPI_ISL_2324979, EPI_ISL_2324980, EPI_ISL_2324975, EPI_ISL_2324981, EPI_ISL_2324982, EPI_ISL_2324983, EPI_ISL_2324984, EPI_ISL_2324985, EPI_ISL_2324986, EPI_ISL_2324987, EPI_ISL_2324988, EPI_ISL_2324989, EPI_ISL_2324990, EPI_ISL_2324991, EPI_ISL_2324992, EPI_ISL_2324993, EPI_ISL_2324994, EPI_ISL_2324995, EPI_ISL_2324996, EPI_ISL_2324997, EPI_ISL_2324998, EPI_ISL_2324999, EPI_ISL_2325000, EPI_ISL_2325001, EPI_ISL_2325002, EPI_ISL_2325003, EPI_ISL_2325004, EPI_ISL_2325005, EPI_ISL_2325006	National Institute of Public Health	National Institute of Public Health	Helena Jirincova et al
EPI_ISL_1261186, EPI_ISL_1261287, EPI_ISL_1261288, EPI_ISL_1261187, EPI_ISL_1261188, EPI_ISL_1261189, EPI_ISL_1261289, EPI_ISL_1261384, EPI_ISL_1261190, EPI_ISL_1261191, EPI_ISL_1261290, EPI_ISL_1261192, EPI_ISL_1261193, EPI_ISL_1261194, EPI_ISL_1261291, EPI_ISL_1261292, EPI_ISL_1321356, EPI_ISL_1321357, EPI_ISL_1321358, EPI_ISL_1321359, EPI_ISL_1321360, EPI_ISL_1321361, EPI_ISL_1321362, EPI_ISL_1321363, EPI_ISL_1321364, EPI_ISL_1321365, EPI_ISL_1321366, EPI_ISL_1321367, EPI_ISL_1261203, EPI_ISL_1261204, EPI_ISL_1261205, EPI_ISL_1261303, EPI_ISL_1261206, EPI_ISL_1261207, EPI_ISL_1261304, EPI_ISL_1261305, EPI_ISL_1261306, EPI_ISL_1261307, EPI_ISL_1261308, EPI_ISL_1261309, EPI_ISL_1261398, EPI_ISL_1261208, EPI_ISL_1261310, EPI_ISL_1261311, EPI_ISL_1261312, EPI_ISL_1261313, EPI_ISL_1261209, EPI_ISL_1261210, EPI_ISL_1261314, EPI_ISL_1261395, EPI_ISL_1261211, EPI_ISL_1261212, EPI_ISL_1261213, EPI_ISL_1261214, EPI_ISL_1261215, EPI_ISL_1261315, EPI_ISL_1261316, EPI_ISL_1261317, EPI_ISL_1261169, EPI_ISL_1261167, EPI_ISL_1261174, EPI_ISL_1261216, EPI_ISL_1261318, EPI_ISL_1261217, EPI_ISL_1261175, EPI_ISL_1261218, EPI_ISL_1261319, EPI_ISL_1261320, EPI_ISL_1261321, EPI_ISL_1261219, EPI_ISL_1261399, EPI_ISL_1261400, EPI_ISL_1261401, EPI_ISL_1261322, EPI_ISL_1261323, EPI_ISL_1261324, EPI_ISL_1261220, EPI_ISL_1261413, EPI_ISL_1261412, EPI_ISL_1261325, EPI_ISL_1261416, EPI_ISL_1261402, EPI_ISL_1261389, EPI_ISL_1261221, EPI_ISL_1261392, EPI_ISL_1261176, EPI_ISL_1261397, EPI_ISL_1261407, EPI_ISL_1261417, EPI_ISL_1261222, EPI_ISL_1261326, EPI_ISL_1261414, EPI_ISL_1261403, EPI_ISL_1261418, EPI_ISL_1261223, EPI_ISL_1261224, EPI_ISL_1261177, EPI_ISL_1261404, EPI_ISL_1261419, EPI_ISL_1261225, EPI_ISL_1261168, EPI_ISL_1261420, EPI_ISL_1261421, EPI_ISL_1261226, EPI_ISL_1261408, EPI_ISL_1261405, EPI_ISL_1261422, EPI_ISL_1261227, EPI_ISL_1261396, EPI_ISL_1261163, EPI_ISL_1261162, EPI_ISL_1261423, EPI_ISL_1261327, EPI_ISL_1261409, EPI_ISL_1261228, EPI_ISL_1261406, EPI_ISL_1261390, EPI_ISL_1261385, EPI_ISL_1261391, EPI_ISL_1261415, EPI_ISL_1321368, EPI_ISL_1261229, EPI_ISL_1261328, EPI_ISL_1261329, EPI_ISL_1261230, EPI_ISL_1261330, EPI_ISL_1261231, EPI_ISL_1261331, EPI_ISL_1261232, EPI_ISL_1261332, EPI_ISL_1261233, EPI_ISL_1261234, EPI_ISL_1261235, EPI_ISL_1261236, EPI_ISL_1261237, EPI_ISL_1261333, EPI_ISL_1261334, EPI_ISL_1261335, EPI_ISL_1261178, EPI_ISL_1261238, EPI_ISL_1261239, EPI_ISL_1261336, EPI_ISL_1261240, EPI_ISL_1261241, EPI_ISL_1261242, EPI_ISL_1261243, EPI_ISL_1261244, EPI_ISL_1261337, EPI_ISL_1261338, EPI_ISL_1261245, EPI_ISL_1261172, EPI_ISL_1261246, EPI_ISL_1261339, EPI_ISL_1261340, EPI_ISL_1261247, EPI_ISL_1261248, EPI_ISL_1261341, EPI_ISL_1261342, EPI_ISL_1261343, EPI_ISL_1261249, EPI_ISL_1261250, EPI_ISL_1261344, EPI_ISL_1261251, EPI_ISL_1261181, EPI_ISL_1261383, EPI_ISL_1261180, EPI_ISL_1261345, EPI_ISL_1261252, EPI_ISL_1261346, EPI_ISL_1261347, EPI_ISL_1261348, EPI_ISL_1261253, EPI_ISL_1261349, EPI_ISL_1261254, EPI_ISL_1261350, EPI_ISL_1261255, EPI_ISL_1261184, EPI_ISL_1261351, EPI_ISL_1261256, EPI_ISL_1261352, EPI_ISL_1261257, EPI_ISL_1261353, EPI_ISL_1261354, EPI_ISL_1261258, EPI_ISL_1261410, EPI_ISL_1261259, EPI_ISL_1321369, EPI_ISL_1321370, EPI_ISL_1321371, EPI_ISL_1321372, EPI_ISL_1321373, EPI_ISL_1321374, EPI_ISL_1321375, EPI_ISL_1321376, EPI_ISL_1321377, EPI_ISL_1321378, EPI_ISL_1321379, EPI_ISL_1261355, EPI_ISL_1261260, EPI_ISL_1261356, EPI_ISL_1261357, EPI_ISL_1261358, EPI_ISL_1261165, EPI_ISL_1261359, EPI_ISL_1261164, EPI_ISL_1261360, EPI_ISL_1261261, EPI_ISL_1261262, EPI_ISL_1261263, EPI_ISL_1261361, EPI_ISL_1261264, EPI_ISL_1261171, EPI_ISL_1261362, EPI_ISL_1261363, EPI_ISL_1261364, EPI_ISL_1261265, EPI_ISL_1261365, EPI_ISL_1261166, EPI_ISL_1261266, EPI_ISL_1261267, EPI_ISL_1261185, EPI_ISL_1261268, EPI_ISL_1261366, EPI_ISL_1261367, EPI_ISL_1261170, EPI_ISL_1261269, EPI_ISL_1261270, EPI_ISL_1261368, EPI_ISL_1261369, EPI_ISL_1261370, EPI_ISL_1261271, EPI_ISL_1261371, EPI_ISL_1261372, EPI_ISL_1261373, EPI_ISL_1261272, EPI_ISL_1261374, EPI_ISL_1261393, EPI_ISL_1261273, EPI_ISL_1261274, EPI_ISL_1261275, EPI_ISL_1261375, EPI_ISL_1261276, EPI_ISL_1261376, EPI_ISL_1261277, EPI_ISL_1261377, EPI_ISL_1261278, EPI_ISL_1261279, EPI_ISL_1261182, EPI_ISL_1261378, EPI_ISL_1261280, EPI_ISL_1261281, EPI_ISL_1261282, EPI_ISL_1261379, EPI_ISL_1261179, EPI_ISL_1261380, EPI_ISL_1261283, EPI_ISL_1261381, EPI_ISL_1261284, EPI_ISL_1261285, EPI_ISL_1261286, EPI_ISL_1261424, EPI_ISL_1261173, EPI_ISL_1261382, EPI_ISL_1321380, EPI_ISL_1321381, EPI_ISL_1321382, EPI_ISL_1321383, EPI_ISL_1321384, EPI_ISL_1321385, EPI_ISL_1321386, EPI_ISL_1321387, EPI_ISL_1321388, EPI_ISL_1321389, EPI_ISL_1321390, EPI_ISL_1321391, EPI_ISL_1321392, EPI_ISL_1321393, EPI_ISL_1321394, EPI_ISL_1321395, EPI_ISL_1321396, EPI_ISL_1321397, EPI_ISL_1321398, EPI_ISL_1321399, EPI_ISL_1321400, EPI_ISL_1321401, EPI_ISL_1321402, EPI_ISL_1321403, EPI_ISL_1321404, EPI_ISL_1321405, EPI_ISL_1321406, EPI_ISL_1321407, EPI_ISL_1321408, EPI_ISL_1321409, EPI_ISL_1321410, EPI_ISL_1321411, EPI_ISL_1321412, EPI_ISL_1321413, EPI_ISL_1321414, EPI_ISL_1321415, EPI_ISL_1321416, EPI_ISL_1321417, EPI_ISL_1321418, EPI_ISL_1321419, EPI_ISL_1321420, EPI_ISL_1321421, EPI_ISL_1321422, EPI_ISL_1321423, EPI_ISL_1321424, EPI_ISL_1321425, EPI_ISL_1321426, EPI_ISL_1321427, EPI_ISL_1321428, EPI_ISL_1321429, EPI_ISL_1321430, EPI_ISL_1321431, EPI_ISL_1321432, EPI_ISL_1321433, EPI_ISL_1321434, EPI_ISL_1321435, EPI_ISL_1321436, EPI_ISL_1321437, EPI_ISL_1321438, EPI_ISL_1321439, EPI_ISL_1321440, EPI_ISL_1321441, EPI_ISL_1321442, EPI_ISL_1321443, EPI_ISL_1321444, EPI_ISL_1321445	National Institute of Public Health	National Reference Laboratory for Influenza and Respiratory Viruses CZE	Helena Jirincova et al
EPI_ISL_1510305, EPI_ISL_1510306, EPI_ISL_1510307, EPI_ISL_1510308, EPI_ISL_1510309, EPI_ISL_1510310, EPI_ISL_1510311, EPI_ISL_1510312, EPI_ISL_1510313, EPI_ISL_1510314, EPI_ISL_1510315, EPI_ISL_1510316, EPI_ISL_1510317, EPI_ISL_1510318, EPI_ISL_1510319, EPI_ISL_1510320, EPI_ISL_1510321, EPI_ISL_1510322, EPI_ISL_1510323, EPI_ISL_1510324, EPI_ISL_1510325, EPI_ISL_1510326, EPI_ISL_1510327, EPI_ISL_1510328, EPI_ISL_1510329, EPI_ISL_1510330, EPI_ISL_1510331, EPI_ISL_1510278, EPI_ISL_1510332, EPI_ISL_1510333, EPI_ISL_1510334, EPI_ISL_1510335, EPI_ISL_1510336, EPI_ISL_1510337, EPI_ISL_1510338, EPI_ISL_1510339, EPI_ISL_1510340, EPI_ISL_1510341, EPI_ISL_1510342, EPI_ISL_1510343, EPI_ISL_1510344, EPI_ISL_1510345, EPI_ISL_1510346, EPI_ISL_1510347, EPI_ISL_1510348, EPI_ISL_1510349, EPI_ISL_1510350, EPI_ISL_1510351, EPI_ISL_1510352, EPI_ISL_1510353, EPI_ISL_1510354, EPI_ISL_1510355, EPI_ISL_1510356, EPI_ISL_1510357, EPI_ISL_1510358, EPI_ISL_1510359, EPI_ISL_1510360, EPI_ISL_1510361, EPI_ISL_1510362, EPI_ISL_1510363, EPI_ISL_1510364, EPI_ISL_1510365, EPI_ISL_1510366, EPI_ISL_1510367, EPI_ISL_1510368, EPI_ISL_1510369, EPI_ISL_1510370, EPI_ISL_1510371, EPI_ISL_1510372, EPI_ISL_1510373, EPI_ISL_1510374, EPI_ISL_1510375, EPI_ISL_1510376, EPI_ISL_1510377, EPI_ISL_1510378, EPI_ISL_1510379, EPI_ISL_1510380, EPI_ISL_1510381, EPI_ISL_1510382, EPI_ISL_1510383, EPI_ISL_1510384, EPI_ISL_1510385, EPI_ISL_1510386, EPI_ISL_1510387, EPI_ISL_1510388, EPI_ISL_1510389, EPI_ISL_1510390, EPI_ISL_1510391, EPI_ISL_1510392, EPI_ISL_1510393, EPI_ISL_1510394, EPI_ISL_1510395, EPI_ISL_1510279, EPI_ISL_1510396, EPI_ISL_1510397, EPI_ISL_1510398, EPI_ISL_1510399, EPI_ISL_1510400, EPI_ISL_1510401, EPI_ISL_1510402, EPI_ISL_1510403, EPI_ISL_1510404, EPI_ISL_1510405, EPI_ISL_1510406, EPI_ISL_1510407, EPI_ISL_1510408, EPI_ISL_1510409, EPI_ISL_1510410, EPI_ISL_1510411, EPI_ISL_1510412, EPI_ISL_1510413, EPI_ISL_1510414, EPI_ISL_1510415, EPI_ISL_1510416, EPI_ISL_1510417, EPI_ISL_1510418, EPI_ISL_1510280, EPI_ISL_1510281, EPI_ISL_1510282, EPI_ISL_1510419, EPI_ISL_1510283, EPI_ISL_1510284, EPI_ISL_1510285, EPI_ISL_1510286, EPI_ISL_1510287, EPI_ISL_1510288, EPI_ISL_1510289, EPI_ISL_1510290, EPI_ISL_1510291, EPI_ISL_1510292, EPI_ISL_1510293, EPI_ISL_1510294, EPI_ISL_1510295, EPI_ISL_1510296, EPI_ISL_1510297, EPI_ISL_1510298, EPI_ISL_1510299, EPI_ISL_1510300, EPI_ISL_1510301, EPI_ISL_1510302, EPI_ISL_1510303, EPI_ISL_1510304, EPI_ISL_1593826, EPI_ISL_1593827, EPI_ISL_1593828, EPI_ISL_1593836, EPI_ISL_1593837, EPI_ISL_1593829, EPI_ISL_1593830, EPI_ISL_1593835, EPI_ISL_1593834, EPI_ISL_1593833, EPI_ISL_1593832, EPI_ISL_1593831, EPI_ISL_1593851, EPI_ISL_1971071, EPI_ISL_1593847, EPI_ISL_1593848, EPI_ISL_1828701, EPI_ISL_1593838, EPI_ISL_1593852, EPI_ISL_1593850, EPI_ISL_1593839, EPI_ISL_1593840, EPI_ISL_1593841, EPI_ISL_1593842, EPI_ISL_1593843, EPI_ISL_1593844, EPI_ISL_1593845, EPI_ISL_1593846, EPI_ISL_1593849, EPI_ISL_1828702, EPI_ISL_1971072, EPI_ISL_1828703, EPI_ISL_1828704, EPI_ISL_1828705, EPI_ISL_1828706, EPI_ISL_1828707, EPI_ISL_1828708, EPI_ISL_1828709, EPI_ISL_1971073, EPI_ISL_1828710, EPI_ISL_1828711, EPI_ISL_1828712, EPI_ISL_1828713, EPI_ISL_1828714, EPI_ISL_1828715, EPI_ISL_1828716, EPI_ISL_1828717, EPI_ISL_1828718, EPI_ISL_1828719, EPI_ISL_1828720, EPI_ISL_1828721, EPI_ISL_1828722, EPI_ISL_1828723, EPI_ISL_1971074, EPI_ISL_1828724, EPI_ISL_1828725, EPI_ISL_1971075, EPI_ISL_1971076, EPI_ISL_1828726, EPI_ISL_1828727, EPI_ISL_1828728, EPI_ISL_1971083, EPI_ISL_1971079, EPI_ISL_1971080, EPI_ISL_1971081, EPI_ISL_1971082, EPI_ISL_1971084, EPI_ISL_1971085, EPI_ISL_1971086	National Institute of Public Health	State Veterinary Institute Prague	Nagy et al
EPI_ISL_539781, EPI_ISL_539776, EPI_ISL_539778, EPI_ISL_539779, EPI_ISL_539780, EPI_ISL_539782	National Institute of Public Health (Czech Republic)	State Veterinary Institute Prague	Nagy et al
EPI_ISL_882958, EPI_ISL_882959, EPI_ISL_856910, EPI_ISL_882962, EPI_ISL_856911, EPI_ISL_846587, EPI_ISL_905732, EPI_ISL_904122, EPI_ISL_905733, EPI_ISL_905734, EPI_ISL_905735, EPI_ISL_905736, EPI_ISL_905737, EPI_ISL_905738, EPI_ISL_905739, EPI_ISL_904123, EPI_ISL_905741, EPI_ISL_905742, EPI_ISL_905743, EPI_ISL_905744, EPI_ISL_905745, EPI_ISL_905746, EPI_ISL_905747, EPI_ISL_905748, EPI_ISL_905749, EPI_ISL_905750, EPI_ISL_905751, EPI_ISL_904124, EPI_ISL_905754, EPI_ISL_905755, EPI_ISL_905756, EPI_ISL_905757, EPI_ISL_905758, EPI_ISL_905759, EPI_ISL_905760, EPI_ISL_904126, EPI_ISL_905761, EPI_ISL_905763, EPI_ISL_2099318, EPI_ISL_2099292, EPI_ISL_2099293, EPI_ISL_2099290, EPI_ISL_2099294, EPI_ISL_2099295, EPI_ISL_2099319, EPI_ISL_2099289, EPI_ISL_2099320, EPI_ISL_2099296, EPI_ISL_2099321, EPI_ISL_2099297, EPI_ISL_2099298, EPI_ISL_2099299, EPI_ISL_2099300, EPI_ISL_2099291, EPI_ISL_2099301, EPI_ISL_2099322, EPI_ISL_2099317, EPI_ISL_2099323, EPI_ISL_2099324, EPI_ISL_2099302, EPI_ISL_2099303, EPI_ISL_2099304, EPI_ISL_2099305, EPI_ISL_2099306, EPI_ISL_2099325, EPI_ISL_2099307, EPI_ISL_2099308, EPI_ISL_2099309, EPI_ISL_2099310, EPI_ISL_2099311, EPI_ISL_2099312, EPI_ISL_2099313, EPI_ISL_2099326, EPI_ISL_2099330, EPI_ISL_2099331, EPI_ISL_2099314, EPI_ISL_2099327, EPI_ISL_2099328, EPI_ISL_2099329, EPI_ISL_2099315, EPI_ISL_2099316, EPI_ISL_2266319, EPI_ISL_2266321, EPI_ISL_2266323, EPI_ISL_2103420, EPI_ISL_2103422, EPI_ISL_2103423, EPI_ISL_2103424, EPI_ISL_2103425, EPI_ISL_2103426, EPI_ISL_2103427, EPI_ISL_2103428, EPI_ISL_2103429, EPI_ISL_2103430, EPI_ISL_2103431, EPI_ISL_2103432, EPI_ISL_2103433, EPI_ISL_2103434, EPI_ISL_2103435, EPI_ISL_2103436, EPI_ISL_2103437, EPI_ISL_2103438, EPI_ISL_2103439, EPI_ISL_2103440, EPI_ISL_2103441, EPI_ISL_2103442, EPI_ISL_2233385, EPI_ISL_2233386, EPI_ISL_2233415, EPI_ISL_2233416, EPI_ISL_2233417, EPI_ISL_2233418, EPI_ISL_2233419, EPI_ISL_2233420, EPI_ISL_2233421, EPI_ISL_2233422, EPI_ISL_2233423, EPI_ISL_2233424, EPI_ISL_2233425, EPI_ISL_2233426, EPI_ISL_2233427, EPI_ISL_2233428, EPI_ISL_2233429, EPI_ISL_2233430, EPI_ISL_2233431, EPI_ISL_2233432, EPI_ISL_2233433, EPI_ISL_2233434, EPI_ISL_2233435, EPI_ISL_2233436, EPI_ISL_2233437, EPI_ISL_2233438, EPI_ISL_2233439, EPI_ISL_2233440, EPI_ISL_2233441, EPI_ISL_2233442, EPI_ISL_2233443, EPI_ISL_2233444, EPI_ISL_2233445, EPI_ISL_2233446, EPI_ISL_2233447, EPI_ISL_2233448, EPI_ISL_2233449, EPI_ISL_2233450, EPI_ISL_2233451, EPI_ISL_2233452, EPI_ISL_2090624, EPI_ISL_2090625, EPI_ISL_2090626, EPI_ISL_2090627, EPI_ISL_2090628, EPI_ISL_2105678	National Institute of Public Health - National Institute of Hygiene	National Institute of Public Health - National Institute of Hygiene	Wołkowicz Tomasz et al
EPI_ISL_1826888, EPI_ISL_1826889, EPI_ISL_1826890, EPI_ISL_1826891, EPI_ISL_1826892, EPI_ISL_1826893, EPI_ISL_1826894, EPI_ISL_1826895, EPI_ISL_1826896, EPI_ISL_1826897, EPI_ISL_1826898, EPI_ISL_1826899, EPI_ISL_1826900, EPI_ISL_1826901, EPI_ISL_1826902, EPI_ISL_1826903, EPI_ISL_1826904, EPI_ISL_1826905, EPI_ISL_1826906, EPI_ISL_1826907, EPI_ISL_1826908, EPI_ISL_1826909, EPI_ISL_1826910, EPI_ISL_1826911, EPI_ISL_1826912, EPI_ISL_1826913, EPI_ISL_1853008, EPI_ISL_1826914, EPI_ISL_1826915, EPI_ISL_1826916, EPI_ISL_1826917, EPI_ISL_1853013, EPI_ISL_1826918, EPI_ISL_1826919, EPI_ISL_1827709, EPI_ISL_1826920, EPI_ISL_1826921, EPI_ISL_1826922, EPI_ISL_1853019, EPI_ISL_1826923, EPI_ISL_1826924, EPI_ISL_1826925, EPI_ISL_1826926, EPI_ISL_1826927, EPI_ISL_1826928, EPI_ISL_1826929, EPI_ISL_1826930, EPI_ISL_1826931, EPI_ISL_1826932, EPI_ISL_1826933, EPI_ISL_1826934, EPI_ISL_1826935, EPI_ISL_1826936, EPI_ISL_1826937, EPI_ISL_1826938, EPI_ISL_1826939, EPI_ISL_1826940, EPI_ISL_1826941, EPI_ISL_1826942, EPI_ISL_1826943, EPI_ISL_1827710, EPI_ISL_1826944, EPI_ISL_1826945, EPI_ISL_1826946, EPI_ISL_1826947, EPI_ISL_1826948, EPI_ISL_1826949, EPI_ISL_1826950, EPI_ISL_1826951, EPI_ISL_1826952, EPI_ISL_1826953, EPI_ISL_1826954, EPI_ISL_1826955, EPI_ISL_1826956, EPI_ISL_1826957, EPI_ISL_1826958, EPI_ISL_1826959, EPI_ISL_1826960, EPI_ISL_1826961, EPI_ISL_1826962, EPI_ISL_1826963, EPI_ISL_1826964, EPI_ISL_1826965, EPI_ISL_1826966, EPI_ISL_1826967, EPI_ISL_1826968, EPI_ISL_1826969, EPI_ISL_1826970, EPI_ISL_1826971, EPI_ISL_1826972, EPI_ISL_1826973, EPI_ISL_1826974, EPI_ISL_1826975, EPI_ISL_1826976, EPI_ISL_1826977, EPI_ISL_1826978, EPI_ISL_1826979, EPI_ISL_1853024, EPI_ISL_1826980, EPI_ISL_1826981, EPI_ISL_1826982, EPI_ISL_1826983, EPI_ISL_1826984, EPI_ISL_1826985, EPI_ISL_1826986, EPI_ISL_1826987, EPI_ISL_1826988, EPI_ISL_1826989, EPI_ISL_1826990	National Institute of Public Health - National Institute of Hygiene	1. Tricity SARS-CoV-2 sequencing consortium: University of Gdansk, Medical University of Gdansk, Vaxican Ltd., Invicta Ltd. 2. National Institute of Public Health - National Institute of Hygiene, Warsaw, Poland	Maciej Kosinski et al
EPI_ISL_864580	National Institute of Public Health - National Institute of Hygiene	National Institute of Public Health - National Institute of Hygiene, DNA Sequencing and Synthesis Facility (oligo.pl) - Institute of Biochemistry and Biophysics PAS	Wołkowicz Tomasz et al
EPI_ISL_1753664, EPI_ISL_1753665, EPI_ISL_1753666, EPI_ISL_1753667, EPI_ISL_2015692, EPI_ISL_2015693, EPI_ISL_2015694, EPI_ISL_2029019, EPI_ISL_2015695, EPI_ISL_2015696, EPI_ISL_2015697, EPI_ISL_2015698, EPI_ISL_2015699, EPI_ISL_2015700, EPI_ISL_2015701, EPI_ISL_2029026, EPI_ISL_1745039, EPI_ISL_1744940, EPI_ISL_1744941, EPI_ISL_1745029, EPI_ISL_1744942, EPI_ISL_1744943, EPI_ISL_1745030, EPI_ISL_1744944, EPI_ISL_1744945, EPI_ISL_1744897, EPI_ISL_1744946, EPI_ISL_1744909, EPI_ISL_1744947, EPI_ISL_1744910, EPI_ISL_1744948, EPI_ISL_1744949, EPI_ISL_1744950, EPI_ISL_1744951, EPI_ISL_1744952, EPI_ISL_1744911, EPI_ISL_1744912, EPI_ISL_1744953, EPI_ISL_1744954, EPI_ISL_1745057, EPI_ISL_1744955, EPI_ISL_1744956, EPI_ISL_1745046, EPI_ISL_1744957, EPI_ISL_1745035, EPI_ISL_1744958, EPI_ISL_1744959, EPI_ISL_1744913, EPI_ISL_1744914, EPI_ISL_1745031, EPI_ISL_1745040, EPI_ISL_1744915, EPI_ISL_1744960, EPI_ISL_1744916, EPI_ISL_1744961, EPI_ISL_1744962, EPI_ISL_1744905, EPI_ISL_1744963, EPI_ISL_1744964, EPI_ISL_1744903, EPI_ISL_1744965, EPI_ISL_1744900, EPI_ISL_1744966, EPI_ISL_1744887, EPI_ISL_1745032, EPI_ISL_1744893, EPI_ISL_1744967, EPI_ISL_1745033, EPI_ISL_1744968, EPI_ISL_1744969, EPI_ISL_1745056, EPI_ISL_1745034, EPI_ISL_1744970, EPI_ISL_1744971, EPI_ISL_1744972, EPI_ISL_1744973, EPI_ISL_1744974, EPI_ISL_1744975, EPI_ISL_1744976, EPI_ISL_1744885, EPI_ISL_1744894, EPI_ISL_1744891, EPI_ISL_1744917, EPI_ISL_1744918, EPI_ISL_1744977, EPI_ISL_1744899, EPI_ISL_1744978, EPI_ISL_1744979, EPI_ISL_1744919, EPI_ISL_1744980, EPI_ISL_1744981, EPI_ISL_1744982, EPI_ISL_1744983, EPI_ISL_1744984, EPI_ISL_1744985, EPI_ISL_1744986, EPI_ISL_1744902, EPI_ISL_1744987, EPI_ISL_1744988, EPI_ISL_1744989, EPI_ISL_1744990, EPI_ISL_1745048, EPI_ISL_1744991, EPI_ISL_1744920, EPI_ISL_1745047, EPI_ISL_1744992, EPI_ISL_1744993, EPI_ISL_1744994, EPI_ISL_1745052, EPI_ISL_1745041, EPI_ISL_1744995, EPI_ISL_1744921, EPI_ISL_1744996, EPI_ISL_1744997, EPI_ISL_1744998, EPI_ISL_1744999, EPI_ISL_1745000, EPI_ISL_1745001, EPI_ISL_1745002, EPI_ISL_1744922, EPI_ISL_1745003, EPI_ISL_1745004, EPI_ISL_1745049, EPI_ISL_1745005, EPI_ISL_1744896, EPI_ISL_1745006, EPI_ISL_1745007, EPI_ISL_1745050, EPI_ISL_1744890, EPI_ISL_1745008, EPI_ISL_1744886, EPI_ISL_1745009, EPI_ISL_1745010, EPI_ISL_1744895, EPI_ISL_1745011, EPI_ISL_1745012, EPI_ISL_1745013, EPI_ISL_1745014, EPI_ISL_1745015, EPI_ISL_1745051, EPI_ISL_1745016, EPI_ISL_1745017, EPI_ISL_1745018, EPI_ISL_2131254, EPI_ISL_2131255, EPI_ISL_2131256, EPI_ISL_2131257, EPI_ISL_2131258, EPI_ISL_2131259, EPI_ISL_2131260, EPI_ISL_2131261, EPI_ISL_2131262, EPI_ISL_2131263, EPI_ISL_2131264, EPI_ISL_2131265, EPI_ISL_2131266, EPI_ISL_2131267	National Institute of Public Health - National Institute of Hygiene	1. National Institute of Public Health - National Institute of Hygiene, Warsaw, Poland 2. Biobank Lab, University of Lodz 3. Laboratory of Respiratory Viruses, Teaching and Clinical Center of the Medical University of Lodz	Dominik Strapagiel et al
EPI_ISL_1589086, EPI_ISL_1589087, EPI_ISL_1589088, EPI_ISL_1589089, EPI_ISL_1589090, EPI_ISL_1589091, EPI_ISL_1589092, EPI_ISL_1589093, EPI_ISL_1589094, EPI_ISL_1589095, EPI_ISL_1589096, EPI_ISL_1589097, EPI_ISL_1589098, EPI_ISL_1589099, EPI_ISL_1589100, EPI_ISL_1589101, EPI_ISL_1589102, EPI_ISL_1589103, EPI_ISL_1589104, EPI_ISL_1589105, EPI_ISL_1589106, EPI_ISL_1589107, EPI_ISL_1589108, EPI_ISL_1589109, EPI_ISL_1589110, EPI_ISL_1589111, EPI_ISL_1589112, EPI_ISL_1589113, EPI_ISL_1589114, EPI_ISL_1659569, EPI_ISL_1659570, EPI_ISL_1659571, EPI_ISL_1659572, EPI_ISL_1659573, EPI_ISL_1659574, EPI_ISL_1659575, EPI_ISL_1659576, EPI_ISL_1659577, EPI_ISL_1659578, EPI_ISL_1659579, EPI_ISL_1659580, EPI_ISL_1659581, EPI_ISL_1659582, EPI_ISL_1659583, EPI_ISL_1659584, EPI_ISL_1659585, EPI_ISL_1659586, EPI_ISL_1659587, EPI_ISL_1659588, EPI_ISL_1659589, EPI_ISL_1659590, EPI_ISL_1659591, EPI_ISL_1659592, EPI_ISL_1659593, EPI_ISL_1659594, EPI_ISL_1659595, EPI_ISL_1659596, EPI_ISL_1659597, EPI_ISL_1659598, EPI_ISL_1659599, EPI_ISL_1659600, EPI_ISL_1659601, EPI_ISL_1659602, EPI_ISL_1659603, EPI_ISL_1659604, EPI_ISL_1659605, EPI_ISL_1659606, EPI_ISL_1659607, EPI_ISL_1659608, EPI_ISL_1659609, EPI_ISL_1659610, EPI_ISL_1659611, EPI_ISL_1659612, EPI_ISL_1659613, EPI_ISL_1659614, EPI_ISL_1659615, EPI_ISL_1659616, EPI_ISL_1659617, EPI_ISL_1659618, EPI_ISL_1659619, EPI_ISL_1659620, EPI_ISL_1659621, EPI_ISL_1659622, EPI_ISL_1659623, EPI_ISL_1659624, EPI_ISL_1659625, EPI_ISL_1659626, EPI_ISL_1659627, EPI_ISL_1659628, EPI_ISL_1659629, EPI_ISL_1659630, EPI_ISL_1659631, EPI_ISL_1659632, EPI_ISL_1659633, EPI_ISL_1659634, EPI_ISL_1659635, EPI_ISL_1659636, EPI_ISL_1659637, EPI_ISL_1659638, EPI_ISL_1659639, EPI_ISL_1659640, EPI_ISL_1659641, EPI_ISL_1659642, EPI_ISL_1659643, EPI_ISL_1659644, EPI_ISL_1659645, EPI_ISL_1659646, EPI_ISL_1659647, EPI_ISL_1659648, EPI_ISL_1659649, EPI_ISL_1659650, EPI_ISL_1659651, EPI_ISL_1659652, EPI_ISL_1659653, EPI_ISL_1659654, EPI_ISL_1659655, EPI_ISL_1659656, EPI_ISL_1659657, EPI_ISL_1659658, EPI_ISL_1659659, EPI_ISL_1659660, EPI_ISL_1659661, EPI_ISL_1659662, EPI_ISL_1659663, EPI_ISL_1659664, EPI_ISL_1659665, EPI_ISL_1659666, EPI_ISL_1659667, EPI_ISL_1659668, EPI_ISL_1659669, EPI_ISL_1659670, EPI_ISL_1659671, EPI_ISL_1659672, EPI_ISL_1659673, EPI_ISL_1659674, EPI_ISL_1659675, EPI_ISL_1659676, EPI_ISL_1659677, EPI_ISL_1659678, EPI_ISL_1659679, EPI_ISL_1659680, EPI_ISL_1659681, EPI_ISL_1593231, EPI_ISL_1593232, EPI_ISL_1593233, EPI_ISL_1593234, EPI_ISL_1593235, EPI_ISL_1593236, EPI_ISL_1593237, EPI_ISL_1593238, EPI_ISL_1593239, EPI_ISL_1593240, EPI_ISL_1593241, EPI_ISL_1593242, EPI_ISL_1593243, EPI_ISL_1593244, EPI_ISL_1593245, EPI_ISL_1593246, EPI_ISL_1593247, EPI_ISL_1593248, EPI_ISL_1593249, EPI_ISL_1593250, EPI_ISL_1593251, EPI_ISL_1593252, EPI_ISL_1593253, EPI_ISL_1593254, EPI_ISL_1593255, EPI_ISL_1593256, EPI_ISL_1593257, EPI_ISL_1593258, EPI_ISL_1593259, EPI_ISL_1593260, EPI_ISL_1593261, EPI_ISL_1593262, EPI_ISL_1593263, EPI_ISL_1593264, EPI_ISL_1593265, EPI_ISL_1593266, EPI_ISL_1593267, EPI_ISL_1593268, EPI_ISL_1593269, EPI_ISL_1593270, EPI_ISL_1593271, EPI_ISL_1593272, EPI_ISL_1593273, EPI_ISL_1593350, EPI_ISL_1593351, EPI_ISL_1593352, EPI_ISL_1593353	National Institute of Public Health - National Institute of Hygiene	1. Academic Center for Pathomorphological and Genetic-Molecular Diagnostics ltd, Bialystok, Poland 2. National Institute of Public Health - National Institute of Hygiene, Warsaw, Poland	Radosław Charkiewicz et al
EPI_ISL_1091447, EPI_ISL_1091448, EPI_ISL_1091446, EPI_ISL_1091405, EPI_ISL_1091449, EPI_ISL_1091424, EPI_ISL_1091425, EPI_ISL_1091426, EPI_ISL_1091450, EPI_ISL_1091451, EPI_ISL_1091452, EPI_ISL_1091453, EPI_ISL_1091454, EPI_ISL_1091455, EPI_ISL_1091456, EPI_ISL_1091457, EPI_ISL_1091414, EPI_ISL_1091427, EPI_ISL_1133204, EPI_ISL_1133205, EPI_ISL_1091428, EPI_ISL_1091429, EPI_ISL_1133206, EPI_ISL_1091458, EPI_ISL_1091430, EPI_ISL_1091459, EPI_ISL_1133207, EPI_ISL_1091431, EPI_ISL_1091406, EPI_ISL_1091401, EPI_ISL_1091415, EPI_ISL_1091460, EPI_ISL_1091432, EPI_ISL_1091461, EPI_ISL_1091407, EPI_ISL_1091433, EPI_ISL_1091462, EPI_ISL_1091417, EPI_ISL_1091434, EPI_ISL_1091408, EPI_ISL_1091435, EPI_ISL_1091463, EPI_ISL_1091444, EPI_ISL_1091409, EPI_ISL_1091464, EPI_ISL_1091436, EPI_ISL_1091465, EPI_ISL_1091437, EPI_ISL_1091466, EPI_ISL_1091416, EPI_ISL_1091423, EPI_ISL_1091467, EPI_ISL_1091468, EPI_ISL_1091445, EPI_ISL_1091418, EPI_ISL_1091469, EPI_ISL_1091419, EPI_ISL_1091470, EPI_ISL_1091471, EPI_ISL_1091472, EPI_ISL_1091473, EPI_ISL_1091474, EPI_ISL_1091438, EPI_ISL_1091475, EPI_ISL_1091439, EPI_ISL_1091420, EPI_ISL_1091421, EPI_ISL_1091476, EPI_ISL_1091402, EPI_ISL_1091477, EPI_ISL_1091478, EPI_ISL_1091413, EPI_ISL_1091479, EPI_ISL_1091480, EPI_ISL_1091410, EPI_ISL_1091440, EPI_ISL_1091481, EPI_ISL_1091441, EPI_ISL_1091482, EPI_ISL_1091483, EPI_ISL_1091411, EPI_ISL_1091484, EPI_ISL_1091442, EPI_ISL_1091443, EPI_ISL_1091422, EPI_ISL_1091485, EPI_ISL_1091403, EPI_ISL_1091404, EPI_ISL_1133208, EPI_ISL_1091412, EPI_ISL_1091486, EPI_ISL_1447198, EPI_ISL_1447215, EPI_ISL_1447216, EPI_ISL_1447236, EPI_ISL_1447217, EPI_ISL_1447218, EPI_ISL_1447219, EPI_ISL_1447220, EPI_ISL_1447221, EPI_ISL_1447254, EPI_ISL_1447255, EPI_ISL_1447222, EPI_ISL_1447199, EPI_ISL_1447223, EPI_ISL_1447282, EPI_ISL_1447224, EPI_ISL_1447225, EPI_ISL_1447226, EPI_ISL_1447256, EPI_ISL_1447283, EPI_ISL_1447227, EPI_ISL_1447230, EPI_ISL_1447270, EPI_ISL_1447231, EPI_ISL_1447269, EPI_ISL_1447258, EPI_ISL_1447232, EPI_ISL_1447259, EPI_ISL_1447233, EPI_ISL_1447234, EPI_ISL_1538664, EPI_ISL_1745929, EPI_ISL_1746101, EPI_ISL_1745930, EPI_ISL_1746102, EPI_ISL_1745931, EPI_ISL_1745932, EPI_ISL_1745933, EPI_ISL_1745934, EPI_ISL_1746141, EPI_ISL_1746142, EPI_ISL_1745935, EPI_ISL_1745936, EPI_ISL_1745937, EPI_ISL_1745938, EPI_ISL_1745939, EPI_ISL_1761384, EPI_ISL_1761385, EPI_ISL_1746103, EPI_ISL_1745940, EPI_ISL_1746104, EPI_ISL_1746105, EPI_ISL_1746106, EPI_ISL_1745941, EPI_ISL_1745942, EPI_ISL_1745943, EPI_ISL_1745944, EPI_ISL_1746107, EPI_ISL_1745945, EPI_ISL_1745946, EPI_ISL_1745947, EPI_ISL_1745948, EPI_ISL_1745949, EPI_ISL_1745950, EPI_ISL_1745951, EPI_ISL_1746124, EPI_ISL_1745952, EPI_ISL_1746108, EPI_ISL_1745953, EPI_ISL_1746109, EPI_ISL_1745954, EPI_ISL_1745955, EPI_ISL_1746110, EPI_ISL_2161297, EPI_ISL_1201760, EPI_ISL_1201761, EPI_ISL_1201762, EPI_ISL_1201763, EPI_ISL_1201764, EPI_ISL_1201765, EPI_ISL_1273827, EPI_ISL_1201766, EPI_ISL_1201767, EPI_ISL_1201768, EPI_ISL_1201769, EPI_ISL_1201770, EPI_ISL_1201771, EPI_ISL_1201772, EPI_ISL_1201773, EPI_ISL_1201774, EPI_ISL_1201775, EPI_ISL_1201776, EPI_ISL_1201777, EPI_ISL_1201778	National Institute of Public Health - National Institute of Hygiene	1. National Institute of Public Health - National Institute of Hygiene; 2. Eurofins Genomics Europe Sequencing GmbH	Wołkowicz Tomasz et al
EPI_ISL_825149	National Institute of Virology Bangalore Unit (NIV BU)	Department of Neurovirology, National Institute of Mental Health and Neurosciences (NIMHANS)	Chitra Pattabiraman et al
EPI_ISL_541681, EPI_ISL_541682, EPI_ISL_541683, EPI_ISL_541684, EPI_ISL_541685, EPI_ISL_541686, EPI_ISL_541687, EPI_ISL_541688, EPI_ISL_541689, EPI_ISL_541690, EPI_ISL_541691, EPI_ISL_541692, EPI_ISL_541693, EPI_ISL_541694, EPI_ISL_541695, EPI_ISL_541696, EPI_ISL_541697, EPI_ISL_541698, EPI_ISL_541699, EPI_ISL_541700, EPI_ISL_541701, EPI_ISL_541702, EPI_ISL_541703, EPI_ISL_541704, EPI_ISL_541705, EPI_ISL_541706, EPI_ISL_541707, EPI_ISL_541708, EPI_ISL_541709, EPI_ISL_541710, EPI_ISL_541711, EPI_ISL_541712, EPI_ISL_541713, EPI_ISL_541714, EPI_ISL_541715, EPI_ISL_541716, EPI_ISL_541717, EPI_ISL_541718, EPI_ISL_541719, EPI_ISL_541720, EPI_ISL_541721, EPI_ISL_541722, EPI_ISL_541723, EPI_ISL_541724, EPI_ISL_541725, EPI_ISL_541726, EPI_ISL_541727, EPI_ISL_541728, EPI_ISL_541729, EPI_ISL_541730, EPI_ISL_541731, EPI_ISL_541732, EPI_ISL_541733, EPI_ISL_541734, EPI_ISL_541735, EPI_ISL_541736, EPI_ISL_541737, EPI_ISL_541738, EPI_ISL_541739, EPI_ISL_541740, EPI_ISL_541741, EPI_ISL_541742, EPI_ISL_541743, EPI_ISL_541744, EPI_ISL_541745, EPI_ISL_541746, EPI_ISL_541747, EPI_ISL_541748, EPI_ISL_541749, EPI_ISL_541750, EPI_ISL_541751	National Institute of Virology, NIV Influenza	National Institute of Virology, NIV Influenza	Potdar V et al
EPI_ISL_434554, EPI_ISL_434555, EPI_ISL_434556, EPI_ISL_434557, EPI_ISL_434558	National Institutes of Health, University of the Philippines Manila	Philippine Genome Center	Carlo M. Lapid et al
EPI_ISL_431833	National Institutes of Health, University of the Philippines Manila	Philippine Genome Center, University of the Philippines System	Carlo M. Lapid et al
EPI_ISL_833332	National Jail Management and Penology Training Institute	Research Institute for Tropical Medicine	Hannah Leah Morito et al
EPI_ISL_2156606, EPI_ISL_2155663, EPI_ISL_2156518, EPI_ISL_2156517, EPI_ISL_2171098, EPI_ISL_2171208, EPI_ISL_2188845, EPI_ISL_2188851, EPI_ISL_2188753, EPI_ISL_2188159, EPI_ISL_2188077, EPI_ISL_2189403, EPI_ISL_2189297, EPI_ISL_2189131, EPI_ISL_2189458, EPI_ISL_2188879, EPI_ISL_2188922	National Kidney and Transplant Institute (NKTI)	Philippine Genome Center	Francis A. Tablizo et al
EPI_ISL_1055870, EPI_ISL_1055846, EPI_ISL_1055877, EPI_ISL_1055865, EPI_ISL_1055838, EPI_ISL_1065086, EPI_ISL_1055920, EPI_ISL_1056479, EPI_ISL_1055866, EPI_ISL_1055847, EPI_ISL_1056465, EPI_ISL_1055839, EPI_ISL_1055871, EPI_ISL_1055874, EPI_ISL_1055875, EPI_ISL_1056498, EPI_ISL_1056486, EPI_ISL_1056489, EPI_ISL_1055840, EPI_ISL_1056485, EPI_ISL_1056460, EPI_ISL_1055911, EPI_ISL_1055876, EPI_ISL_1055867, EPI_ISL_1056490, EPI_ISL_1056480, EPI_ISL_1056491, EPI_ISL_1056477, EPI_ISL_1055837, EPI_ISL_1055836, EPI_ISL_1056478, EPI_ISL_1056476, EPI_ISL_1056492, EPI_ISL_1055912, EPI_ISL_1056165, EPI_ISL_1055968, EPI_ISL_1056166, EPI_ISL_1055966, EPI_ISL_1056471, EPI_ISL_1055841, EPI_ISL_1055842, EPI_ISL_1056088, EPI_ISL_1056481, EPI_ISL_1056466, EPI_ISL_1056493, EPI_ISL_1055868, EPI_ISL_1055845, EPI_ISL_1055872, EPI_ISL_1056487, EPI_ISL_1056450, EPI_ISL_1056497, EPI_ISL_1055915, EPI_ISL_1056494, EPI_ISL_1056482, EPI_ISL_1056167, EPI_ISL_1056065, EPI_ISL_1056066, EPI_ISL_1055834, EPI_ISL_1056488, EPI_ISL_1055925, EPI_ISL_1055869, EPI_ISL_1056070, EPI_ISL_1056051, EPI_ISL_1055905, EPI_ISL_1056168, EPI_ISL_1056438, EPI_ISL_1056090, EPI_ISL_1055957, EPI_ISL_1056495, EPI_ISL_1056484, EPI_ISL_1056000, EPI_ISL_1055933, EPI_ISL_1056005, EPI_ISL_1056525, EPI_ISL_1056457, EPI_ISL_1055926, EPI_ISL_1056030, EPI_ISL_1056527, EPI_ISL_1055879, EPI_ISL_1055860, EPI_ISL_1056496, EPI_ISL_1056169, EPI_ISL_1056008, EPI_ISL_1055843, EPI_ISL_1056442, EPI_ISL_1056170, EPI_ISL_1055987, EPI_ISL_1056171, EPI_ISL_1056483, EPI_ISL_1056172, EPI_ISL_1056173, EPI_ISL_1056050, EPI_ISL_1056174, EPI_ISL_1056175, EPI_ISL_1056022, EPI_ISL_1055892, EPI_ISL_1056548, EPI_ISL_1055909, EPI_ISL_1056176, EPI_ISL_1055958, EPI_ISL_1065083, EPI_ISL_1056528, EPI_ISL_1055863, EPI_ISL_1056467, EPI_ISL_1055873, EPI_ISL_1055910, EPI_ISL_1056042, EPI_ISL_1056177, EPI_ISL_1056178, EPI_ISL_1056179, EPI_ISL_1056180, EPI_ISL_1055844, EPI_ISL_1055942, EPI_ISL_1065088, EPI_ISL_1055862, EPI_ISL_1056181, EPI_ISL_1056182, EPI_ISL_1056549, EPI_ISL_1056529, EPI_ISL_1056183, EPI_ISL_1056184, EPI_ISL_1056185, EPI_ISL_1056035, EPI_ISL_1056186, EPI_ISL_1056187, EPI_ISL_1055944, EPI_ISL_1056188, EPI_ISL_1056189, EPI_ISL_1056190, EPI_ISL_1055893, EPI_ISL_1056530, EPI_ISL_1056191, EPI_ISL_1056085, EPI_ISL_1056550, EPI_ISL_1056134, EPI_ISL_1056192, EPI_ISL_1056193, EPI_ISL_1056194, EPI_ISL_1056551, EPI_ISL_1056195, EPI_ISL_1056439, EPI_ISL_1056552, EPI_ISL_1055982, EPI_ISL_1065089, EPI_ISL_1056196, EPI_ISL_1055924, EPI_ISL_1056112, EPI_ISL_1056025, EPI_ISL_1056197, EPI_ISL_1056135, EPI_ISL_1056447, EPI_ISL_1056553, EPI_ISL_1056198, EPI_ISL_1056199, EPI_ISL_1056531, EPI_ISL_1056554, EPI_ISL_1055973, EPI_ISL_1056006, EPI_ISL_1056200, EPI_ISL_1056555, EPI_ISL_1056201, EPI_ISL_1055945, EPI_ISL_1056136, EPI_ISL_1056074, EPI_ISL_1056038, EPI_ISL_1056202, EPI_ISL_1056532, EPI_ISL_1056203, EPI_ISL_1056204, EPI_ISL_1056205, EPI_ISL_1065094, EPI_ISL_1056206, EPI_ISL_1056207, EPI_ISL_1056208, EPI_ISL_1056209, EPI_ISL_1056210, EPI_ISL_1056556, EPI_ISL_1055961, EPI_ISL_1065020, EPI_ISL_1065021, EPI_ISL_1065022, EPI_ISL_1065009, EPI_ISL_1065023, EPI_ISL_1056319, EPI_ISL_1056320, EPI_ISL_1056076, EPI_ISL_1055881, EPI_ISL_1056021, EPI_ISL_1056007, EPI_ISL_1056149, EPI_ISL_1056150, EPI_ISL_1056569, EPI_ISL_1056094, EPI_ISL_1056537, EPI_ISL_1065024, EPI_ISL_1056321, EPI_ISL_1065025, EPI_ISL_1064988, EPI_ISL_1056054, EPI_ISL_1065026, EPI_ISL_1056570, EPI_ISL_1064994, EPI_ISL_1064986, EPI_ISL_1056322, EPI_ISL_1055936, EPI_ISL_1056323, EPI_ISL_1065027, EPI_ISL_1065010, EPI_ISL_1065011, EPI_ISL_1056324, EPI_ISL_1056099, EPI_ISL_1056325, EPI_ISL_1056016, EPI_ISL_1056571, EPI_ISL_1056105, EPI_ISL_1065028, EPI_ISL_1065029, EPI_ISL_1065030, EPI_ISL_1065031, EPI_ISL_1065032, EPI_ISL_1065012, EPI_ISL_1065077, EPI_ISL_1056444, EPI_ISL_1064999, EPI_ISL_1055927, EPI_ISL_1055984, EPI_ISL_1055965, EPI_ISL_1055960, EPI_ISL_1056572, EPI_ISL_1056326, EPI_ISL_1065033, EPI_ISL_1056573, EPI_ISL_1055939, EPI_ISL_1056327, EPI_ISL_1056574, EPI_ISL_1056575, EPI_ISL_1056328, EPI_ISL_1056329, EPI_ISL_1056435, EPI_ISL_1056330, EPI_ISL_1056576, EPI_ISL_1056331, EPI_ISL_1065034, EPI_ISL_1065070, EPI_ISL_1056332, EPI_ISL_1065035, EPI_ISL_1056333, EPI_ISL_1065071, EPI_ISL_1064995, EPI_ISL_1056334, EPI_ISL_1056577, EPI_ISL_1056335, EPI_ISL_1065036, EPI_ISL_1065013, EPI_ISL_1056578, EPI_ISL_1056336, EPI_ISL_1056337, EPI_ISL_1065037, EPI_ISL_1056538, EPI_ISL_1056338, EPI_ISL_1065038, EPI_ISL_1065006, EPI_ISL_1056339, EPI_ISL_1065039, EPI_ISL_1056579, EPI_ISL_1065072, EPI_ISL_1064987, EPI_ISL_1056047, EPI_ISL_1065040, EPI_ISL_1056580, EPI_ISL_1065041, EPI_ISL_1056340, EPI_ISL_1056581, EPI_ISL_1056539, EPI_ISL_1056341, EPI_ISL_1056151, EPI_ISL_1056582, EPI_ISL_1056342, EPI_ISL_1056343, EPI_ISL_1056344, EPI_ISL_1056345, EPI_ISL_1056346, EPI_ISL_1056540, EPI_ISL_1056583, EPI_ISL_1056347, EPI_ISL_1056348, EPI_ISL_1056584, EPI_ISL_1056585, EPI_ISL_1056511, EPI_ISL_1056349, EPI_ISL_1056586, EPI_ISL_1056587, EPI_ISL_1056350, EPI_ISL_1055916, EPI_ISL_1056541, EPI_ISL_1056351, EPI_ISL_1056352, EPI_ISL_1065073, EPI_ISL_1056526, EPI_ISL_1056588, EPI_ISL_1056353, EPI_ISL_1056589, EPI_ISL_1056354, EPI_ISL_1056355, EPI_ISL_1056356, EPI_ISL_1056357, EPI_ISL_1056152, EPI_ISL_1056044, EPI_ISL_1056358, EPI_ISL_1056359, EPI_ISL_1056360, EPI_ISL_1065042, EPI_ISL_1065074, EPI_ISL_1065007, EPI_ISL_1056361, EPI_ISL_1056362, EPI_ISL_1056363, EPI_ISL_1056364, EPI_ISL_1056365, EPI_ISL_1056542, EPI_ISL_1056366, EPI_ISL_1056367, EPI_ISL_1056153, EPI_ISL_1065008, EPI_ISL_1056368, EPI_ISL_1056369, EPI_ISL_1056370, EPI_ISL_1056371, EPI_ISL_1065043, EPI_ISL_1056372, EPI_ISL_1065044, EPI_ISL_1065045, EPI_ISL_1056109, EPI_ISL_1065046, EPI_ISL_1056543, EPI_ISL_1056544, EPI_ISL_1056590, EPI_ISL_1056373, EPI_ISL_1056591, EPI_ISL_1056374, EPI_ISL_1056592, EPI_ISL_1056375, EPI_ISL_1065047, EPI_ISL_1065075, EPI_ISL_1056108, EPI_ISL_1082449, EPI_ISL_1065081, EPI_ISL_1065082, EPI_ISL_1065080, EPI_ISL_1056095, EPI_ISL_1055938, EPI_ISL_1056211, EPI_ISL_1056212, EPI_ISL_1056213, EPI_ISL_1056128, EPI_ISL_1056214, EPI_ISL_1056215, EPI_ISL_1055992, EPI_ISL_1055864, EPI_ISL_1056113, EPI_ISL_1056014, EPI_ISL_1055919, EPI_ISL_1056078, EPI_ISL_1056103, EPI_ISL_1056091, EPI_ISL_1056216, EPI_ISL_1056217, EPI_ISL_1056129, EPI_ISL_1056218, EPI_ISL_1056058, EPI_ISL_1056446, EPI_ISL_1056219, EPI_ISL_1056220, EPI_ISL_1055986, EPI_ISL_1056098, EPI_ISL_1056082, EPI_ISL_1056045, EPI_ISL_1056046, EPI_ISL_1056002, EPI_ISL_1056060, EPI_ISL_1056154, EPI_ISL_1056048, EPI_ISL_1056376, EPI_ISL_1056377, EPI_ISL_1056019, EPI_ISL_1055941, EPI_ISL_1055904, EPI_ISL_1056155, EPI_ISL_1055884, EPI_ISL_1056072, EPI_ISL_1055923, EPI_ISL_1055883, EPI_ISL_1055913, EPI_ISL_1056378, EPI_ISL_1056079, EPI_ISL_1055993, EPI_ISL_1056119, EPI_ISL_1056379, EPI_ISL_1055906, EPI_ISL_1064998, EPI_ISL_1064989, EPI_ISL_1065002, EPI_ISL_1055970, EPI_ISL_1056059, EPI_ISL_1065048, EPI_ISL_1064985, EPI_ISL_1065017, EPI_ISL_1065049, EPI_ISL_1055833, EPI_ISL_1056132, EPI_ISL_1065050, EPI_ISL_1065051, EPI_ISL_1064992, EPI_ISL_1055835, EPI_ISL_1065052, EPI_ISL_1064997, EPI_ISL_1056380, EPI_ISL_1056381, EPI_ISL_1056499, EPI_ISL_1056120, EPI_ISL_1056382, EPI_ISL_1064990, EPI_ISL_1056101, EPI_ISL_1056533, EPI_ISL_1064993, EPI_ISL_1056023, EPI_ISL_1056383, EPI_ISL_1055934, EPI_ISL_1056033, EPI_ISL_1056056, EPI_ISL_1055921, EPI_ISL_1056015, EPI_ISL_1056137, EPI_ISL_1055988, EPI_ISL_1065053, EPI_ISL_1065054, EPI_ISL_1055994, EPI_ISL_1055980, EPI_ISL_1056462, EPI_ISL_1065068, EPI_ISL_1056067, EPI_ISL_1056017, EPI_ISL_1065018, EPI_ISL_1055977, EPI_ISL_1056384, EPI_ISL_1056221, EPI_ISL_1065055, EPI_ISL_1056020, EPI_ISL_1056049, EPI_ISL_1056222, EPI_ISL_1056223, EPI_ISL_1056080, EPI_ISL_1055937, EPI_ISL_1056071, EPI_ISL_1055956, EPI_ISL_1055974, EPI_ISL_1055953, EPI_ISL_1055914, EPI_ISL_1056031, EPI_ISL_1055951, EPI_ISL_1056010, EPI_ISL_1055989, EPI_ISL_1056053, EPI_ISL_1056224, EPI_ISL_1055922, EPI_ISL_1055929, EPI_ISL_1056029, EPI_ISL_1056225, EPI_ISL_1055990, EPI_ISL_1056226, EPI_ISL_1056227, EPI_ISL_1055943, EPI_ISL_1055931, EPI_ISL_1055978, EPI_ISL_1055962, EPI_ISL_1056228, EPI_ISL_1055950, EPI_ISL_1055998, EPI_ISL_1056093, EPI_ISL_1056229, EPI_ISL_1055935, EPI_ISL_1056230, EPI_ISL_1056083, EPI_ISL_1056534, EPI_ISL_1056073, EPI_ISL_1056036, EPI_ISL_1056032, EPI_ISL_1056024, EPI_ISL_1056231, EPI_ISL_1056138, EPI_ISL_1056232, EPI_ISL_1056233, EPI_ISL_1055918, EPI_ISL_1055898, EPI_ISL_1055983, EPI_ISL_1055999, EPI_ISL_1056018, EPI_ISL_1055969, EPI_ISL_1056057, EPI_ISL_1056234, EPI_ISL_1055997, EPI_ISL_1055981, EPI_ISL_1056077, EPI_ISL_1056100, EPI_ISL_1055952, EPI_ISL_1056039, EPI_ISL_1056235, EPI_ISL_1056110, EPI_ISL_1056557, EPI_ISL_1056558, EPI_ISL_1056236, EPI_ISL_1056237, EPI_ISL_1056238, EPI_ISL_1056156, EPI_ISL_1056385, EPI_ISL_1055976, EPI_ISL_1056157, EPI_ISL_1056158, EPI_ISL_1056386, EPI_ISL_1056387, EPI_ISL_1056545, EPI_ISL_1056388, EPI_ISL_1056519, EPI_ISL_1056514, EPI_ISL_1056517, EPI_ISL_1056503, EPI_ISL_1056507, EPI_ISL_1056513, EPI_ISL_1056505, EPI_ISL_1056512, EPI_ISL_1056012, EPI_ISL_1056027, EPI_ISL_1056389, EPI_ISL_1056593, EPI_ISL_1056594, EPI_ISL_1056068, EPI_ISL_1065076, EPI_ISL_1056516, EPI_ISL_1056159, EPI_ISL_1056390, EPI_ISL_1055878, EPI_ISL_1056391, EPI_ISL_1056522, EPI_ISL_1065014, EPI_ISL_1056003, EPI_ISL_1056160, EPI_ISL_1064996, EPI_ISL_1055917, EPI_ISL_1065056, EPI_ISL_1065057, EPI_ISL_1065003, EPI_ISL_1056161, EPI_ISL_1065058, EPI_ISL_1065059, EPI_ISL_1065015, EPI_ISL_1065060, EPI_ISL_1056069, EPI_ISL_1056063, EPI_ISL_1065061, EPI_ISL_1056595, EPI_ISL_1065016, EPI_ISL_1056392, EPI_ISL_1065004, EPI_ISL_1056596, EPI_ISL_1055971, EPI_ISL_1056393, EPI_ISL_1065062, EPI_ISL_1056087, EPI_ISL_1056064, EPI_ISL_1055946, EPI_ISL_1056040, EPI_ISL_1056026, EPI_ISL_1055928, EPI_ISL_1056239, EPI_ISL_1056096, EPI_ISL_1056240, EPI_ISL_1056241, EPI_ISL_1056097, EPI_ISL_1056472, EPI_ISL_1056242, EPI_ISL_1056451, EPI_ISL_1056013, EPI_ISL_1056243, EPI_ISL_1065084, EPI_ISL_1055850, EPI_ISL_1056111, EPI_ISL_1056244, EPI_ISL_1056245, EPI_ISL_1056037, EPI_ISL_1056011, EPI_ISL_1055954, EPI_ISL_1056246, EPI_ISL_1056247, EPI_ISL_1056248, EPI_ISL_1056130, EPI_ISL_1056249, EPI_ISL_1056084, EPI_ISL_1056250, EPI_ISL_1056052, EPI_ISL_1056001, EPI_ISL_1056251, EPI_ISL_1056252, EPI_ISL_1056253, EPI_ISL_1056254, EPI_ISL_1056255, EPI_ISL_1056256, EPI_ISL_1056559, EPI_ISL_1056257, EPI_ISL_1056089, EPI_ISL_1056258, EPI_ISL_1056259, EPI_ISL_1055964, EPI_ISL_1055940, EPI_ISL_1056106, EPI_ISL_1055880, EPI_ISL_1055947, EPI_ISL_1056092, EPI_ISL_1055886, EPI_ISL_1055848, EPI_ISL_1056260, EPI_ISL_1056261, EPI_ISL_1056468, EPI_ISL_1056262, EPI_ISL_1056104, EPI_ISL_1056263, EPI_ISL_1056264, EPI_ISL_1055948, EPI_ISL_1055975, EPI_ISL_1055991, EPI_ISL_1056114, EPI_ISL_1056265, EPI_ISL_1056266, EPI_ISL_1056449, EPI_ISL_1056267, EPI_ISL_1056115, EPI_ISL_1056473, EPI_ISL_1056560, EPI_ISL_1056268, EPI_ISL_1055849, EPI_ISL_1056269, EPI_ISL_1055996, EPI_ISL_1056520, EPI_ISL_1056454, EPI_ISL_1055829, EPI_ISL_1056009, EPI_ISL_1056270, EPI_ISL_1056271, EPI_ISL_1056061, EPI_ISL_1056510, EPI_ISL_1056453, EPI_ISL_1056272, EPI_ISL_1056062, EPI_ISL_1056506, EPI_ISL_1056515, EPI_ISL_1056509, EPI_ISL_1056273, EPI_ISL_1055890, EPI_ISL_1056139, EPI_ISL_1056140, EPI_ISL_1065090, EPI_ISL_1055908, EPI_ISL_1056274, EPI_ISL_1056275, EPI_ISL_1056443, EPI_ISL_1056276, EPI_ISL_1056436, EPI_ISL_1056277, EPI_ISL_1056561, EPI_ISL_1056141, EPI_ISL_1056131, EPI_ISL_1056142, EPI_ISL_1056278, EPI_ISL_1056279, EPI_ISL_1055861, EPI_ISL_1056563, EPI_ISL_1056280, EPI_ISL_1055888, EPI_ISL_1056463, EPI_ISL_1056281, EPI_ISL_1056282, EPI_ISL_1056283, EPI_ISL_1065087, EPI_ISL_1055894, EPI_ISL_1056564, EPI_ISL_1056284, EPI_ISL_1056143, EPI_ISL_1056285, EPI_ISL_1056286, EPI_ISL_1056535, EPI_ISL_1055896, EPI_ISL_1055895, EPI_ISL_1056287, EPI_ISL_1056288, EPI_ISL_1056289, EPI_ISL_1056290, EPI_ISL_1056291, EPI_ISL_1055859, EPI_ISL_1056292, EPI_ISL_1056293, EPI_ISL_1055885, EPI_ISL_1056565, EPI_ISL_1056294, EPI_ISL_1056456, EPI_ISL_1056295, EPI_ISL_1056296, EPI_ISL_1055827, EPI_ISL_1056437, EPI_ISL_1055851, EPI_ISL_1056144, EPI_ISL_1056145, EPI_ISL_1056297, EPI_ISL_1056298, EPI_ISL_1056299, EPI_ISL_1056146, EPI_ISL_1056566, EPI_ISL_1056536, EPI_ISL_1056300, EPI_ISL_1056458, EPI_ISL_1056147, EPI_ISL_1055887, EPI_ISL_1056301, EPI_ISL_1055854, EPI_ISL_1056148, EPI_ISL_1056394, EPI_ISL_1055959, EPI_ISL_1056440, EPI_ISL_1056395, EPI_ISL_1056396, EPI_ISL_1055949, EPI_ISL_1056597, EPI_ISL_1056162, EPI_ISL_1056445, EPI_ISL_1056163, EPI_ISL_1056397, EPI_ISL_1056398, EPI_ISL_1056399, EPI_ISL_1056400, EPI_ISL_1056524, EPI_ISL_1056500, EPI_ISL_1056441, EPI_ISL_1056401, EPI_ISL_1055856, EPI_ISL_1056402, EPI_ISL_1056403, EPI_ISL_1056547, EPI_ISL_1056598, EPI_ISL_1056404, EPI_ISL_1056405, EPI_ISL_1056164, EPI_ISL_1056546, EPI_ISL_1055889, EPI_ISL_1056406, EPI_ISL_1056407, EPI_ISL_1055882, EPI_ISL_1056408, EPI_ISL_1055826, EPI_ISL_1055897, EPI_ISL_1056523, EPI_ISL_1056409, EPI_ISL_1056410, EPI_ISL_1056055, EPI_ISL_1055963, EPI_ISL_1056504, EPI_ISL_1056411, EPI_ISL_1056412, EPI_ISL_1065063, EPI_ISL_1056034, EPI_ISL_1065019, EPI_ISL_1065064, EPI_ISL_1056413, EPI_ISL_1056086, EPI_ISL_1065065, EPI_ISL_1065005, EPI_ISL_1056302, EPI_ISL_1056303, EPI_ISL_1056304, EPI_ISL_1056508, EPI_ISL_1055853, EPI_ISL_1056116, EPI_ISL_1055828, EPI_ISL_1055955, EPI_ISL_1056117, EPI_ISL_1056107, EPI_ISL_1056305, EPI_ISL_1056306, EPI_ISL_1056567, EPI_ISL_1056307, EPI_ISL_1056043, EPI_ISL_1056308, EPI_ISL_1056118, EPI_ISL_1065091, EPI_ISL_1055857, EPI_ISL_1056568, EPI_ISL_1056309, EPI_ISL_1056310, EPI_ISL_1055901, EPI_ISL_1056311, EPI_ISL_1055930, EPI_ISL_1056459, EPI_ISL_1056312, EPI_ISL_1065092, EPI_ISL_1056081, EPI_ISL_1065093, EPI_ISL_1056313, EPI_ISL_1055831, EPI_ISL_1055932, EPI_ISL_1065085, EPI_ISL_1056314, EPI_ISL_1056315, EPI_ISL_1056316, EPI_ISL_1056317, EPI_ISL_1056318, EPI_ISL_1055985, EPI_ISL_1055899, EPI_ISL_1055891, EPI_ISL_1056414, EPI_ISL_1056464, EPI_ISL_1056415, EPI_ISL_1056416, EPI_ISL_1055907, EPI_ISL_1056448, EPI_ISL_1064984, EPI_ISL_1056102, EPI_ISL_1055979, EPI_ISL_1056121, EPI_ISL_1056417, EPI_ISL_1055852, EPI_ISL_1056418, EPI_ISL_1056419, EPI_ISL_1056420, EPI_ISL_1056599, EPI_ISL_1055830, EPI_ISL_1056421, EPI_ISL_1055900, EPI_ISL_1055832, EPI_ISL_1056422, EPI_ISL_1056423, EPI_ISL_1056455, EPI_ISL_1056424, EPI_ISL_1055902, EPI_ISL_1056041, EPI_ISL_1065078, EPI_ISL_1056425, EPI_ISL_1056470, EPI_ISL_1056122, EPI_ISL_1055855, EPI_ISL_1056426, EPI_ISL_1056474, EPI_ISL_1065000, EPI_ISL_1056123, EPI_ISL_1056124, EPI_ISL_1056427, EPI_ISL_1065001, EPI_ISL_1055903, EPI_ISL_1055858, EPI_ISL_1056428, EPI_ISL_1056429, EPI_ISL_1065079, EPI_ISL_1055967, EPI_ISL_1056075, EPI_ISL_1056430, EPI_ISL_1055972, EPI_ISL_1055995, EPI_ISL_1056452, EPI_ISL_1056133, EPI_ISL_1056028, EPI_ISL_1056125, EPI_ISL_1056501, EPI_ISL_1056521, EPI_ISL_1056126, EPI_ISL_1056127, EPI_ISL_1056431, EPI_ISL_1056469, EPI_ISL_1056432, EPI_ISL_1056475, EPI_ISL_1056433, EPI_ISL_1056434, EPI_ISL_1065066, EPI_ISL_1056502, EPI_ISL_1065067, EPI_ISL_1056518, EPI_ISL_1065069, EPI_ISL_1064991, EPI_ISL_1056004, EPI_ISL_1033031, EPI_ISL_1033032, EPI_ISL_1033033, EPI_ISL_1033034, EPI_ISL_1033035, EPI_ISL_1033036, EPI_ISL_1033037, EPI_ISL_1033038, EPI_ISL_1033039, EPI_ISL_1033040, EPI_ISL_1033041, EPI_ISL_1033042, EPI_ISL_1033043, EPI_ISL_1033044, EPI_ISL_1033045, EPI_ISL_1033046, EPI_ISL_1033047, EPI_ISL_1033048, EPI_ISL_1033049, EPI_ISL_1033050, EPI_ISL_1033051, EPI_ISL_1033052, EPI_ISL_1033053, EPI_ISL_1033054, EPI_ISL_1033055, EPI_ISL_1033056, EPI_ISL_1033057, EPI_ISL_1033058, EPI_ISL_1033059, EPI_ISL_1033060, EPI_ISL_1033061, EPI_ISL_1033062, EPI_ISL_1033063, EPI_ISL_1033064, EPI_ISL_1033065, EPI_ISL_1033066, EPI_ISL_1033067, EPI_ISL_1033068, EPI_ISL_1033069, EPI_ISL_1033070, EPI_ISL_1033071, EPI_ISL_1033072, EPI_ISL_1033073, EPI_ISL_1033074, EPI_ISL_1033075, EPI_ISL_1033076, EPI_ISL_1033077, EPI_ISL_1033078, EPI_ISL_1033079, EPI_ISL_1033080, EPI_ISL_1033081, EPI_ISL_1033082, EPI_ISL_1033083, EPI_ISL_1033084, EPI_ISL_1033085, EPI_ISL_1033086, EPI_ISL_1033087, EPI_ISL_1033088, EPI_ISL_1033089, EPI_ISL_1033090, EPI_ISL_1033091, EPI_ISL_1033092, EPI_ISL_1033093, EPI_ISL_1033094, EPI_ISL_1033095, EPI_ISL_1033096, EPI_ISL_1033097, EPI_ISL_1033098, EPI_ISL_1033099, EPI_ISL_1033100, EPI_ISL_1033101, EPI_ISL_1033102, EPI_ISL_1033103, EPI_ISL_1033104, EPI_ISL_1033105, EPI_ISL_1033106, EPI_ISL_1033107, EPI_ISL_1033108, EPI_ISL_1033109, EPI_ISL_1033110, EPI_ISL_1033111, EPI_ISL_1033112, EPI_ISL_1033113, EPI_ISL_1033114, EPI_ISL_1033115, EPI_ISL_1033116, EPI_ISL_1033117, EPI_ISL_1033118, EPI_ISL_1033119, EPI_ISL_1033120, EPI_ISL_1033121, EPI_ISL_1033122, EPI_ISL_1033123	National Laboratory for Health, Environment and Food	CISLD (Clinical Institute of Special Laboratory Diagnostics), University Children's Hospital, University Medical Center Ljubljana	Jernej Kovač et al
EPI_ISL_1260744, EPI_ISL_1260745, EPI_ISL_1260746, EPI_ISL_1260747, EPI_ISL_1260748, EPI_ISL_1260749, EPI_ISL_1260750, EPI_ISL_1260751, EPI_ISL_1260752, EPI_ISL_1260753, EPI_ISL_1260754, EPI_ISL_1260755, EPI_ISL_1260756, EPI_ISL_1260757, EPI_ISL_1260758, EPI_ISL_1260759, EPI_ISL_1260760, EPI_ISL_1260761, EPI_ISL_1260762, EPI_ISL_1260763, EPI_ISL_1260764, EPI_ISL_1260765, EPI_ISL_1260766, EPI_ISL_1260767, EPI_ISL_1260768, EPI_ISL_1260769, EPI_ISL_1260770, EPI_ISL_1260771, EPI_ISL_1260772, EPI_ISL_1260773, EPI_ISL_1260774, EPI_ISL_1260775, EPI_ISL_1260776, EPI_ISL_1260777, EPI_ISL_1260778, EPI_ISL_1260779, EPI_ISL_1260780, EPI_ISL_1260781, EPI_ISL_1260782, EPI_ISL_1260783, EPI_ISL_1260784, EPI_ISL_1260785, EPI_ISL_1260786, EPI_ISL_1260787, EPI_ISL_1260788, EPI_ISL_1260789, EPI_ISL_1260790, EPI_ISL_1260791, EPI_ISL_1260792, EPI_ISL_1260793, EPI_ISL_1260794, EPI_ISL_1260795, EPI_ISL_1260796, EPI_ISL_1260797, EPI_ISL_1260798, EPI_ISL_1260799, EPI_ISL_1260800, EPI_ISL_1260801, EPI_ISL_1260802, EPI_ISL_1260803, EPI_ISL_1260804, EPI_ISL_1260805, EPI_ISL_1260806, EPI_ISL_1260807, EPI_ISL_1260808, EPI_ISL_1260809, EPI_ISL_1260810, EPI_ISL_1260811, EPI_ISL_1260812, EPI_ISL_1260813, EPI_ISL_1260814, EPI_ISL_1260815, EPI_ISL_1260816, EPI_ISL_1260817, EPI_ISL_1260818, EPI_ISL_1260819, EPI_ISL_1260820, EPI_ISL_1260821, EPI_ISL_1260822, EPI_ISL_1260823, EPI_ISL_1260824, EPI_ISL_1260825, EPI_ISL_1260826, EPI_ISL_1260827, EPI_ISL_1260828, EPI_ISL_1260829, EPI_ISL_1260830, EPI_ISL_1260831, EPI_ISL_1260832, EPI_ISL_1260833	National Laboratory for Health, Environment and Food	Department for Public Health Microbiology Ljubljana, National Laboratory for Health, Environment and Food	Tom Koritnik et al
EPI_ISL_846540, EPI_ISL_852616, EPI_ISL_846582, EPI_ISL_848192, EPI_ISL_775268, EPI_ISL_940691, EPI_ISL_940694, EPI_ISL_940707, EPI_ISL_940699, EPI_ISL_940702, EPI_ISL_940705, EPI_ISL_940692, EPI_ISL_892244, EPI_ISL_892365, EPI_ISL_940695, EPI_ISL_940697, EPI_ISL_940700, EPI_ISL_940703, EPI_ISL_940704, EPI_ISL_940706, EPI_ISL_940693, EPI_ISL_940696, EPI_ISL_892367, EPI_ISL_940698, EPI_ISL_940701, EPI_ISL_940688, EPI_ISL_940689, EPI_ISL_940690	National Laboratory for Health, Environment and Food	National Laboratory for Health, Environment and Food	Aleksander Mahnic et al
EPI_ISL_449799	National Laboratory for Health, Environment and Food	National Laboratory for Health, Environment and Food	Mahnic A. et al
EPI_ISL_940684, EPI_ISL_940685, EPI_ISL_940686, EPI_ISL_940687	National Laboratory for Health, Environment and Food	National Laboratory for Health, Environment and Food;Institute of Microbiology and Immunology	Aleksander Mahnic et al
EPI_ISL_1625182, EPI_ISL_1664846, EPI_ISL_1664857, EPI_ISL_1625228, EPI_ISL_1625229, EPI_ISL_1625230, EPI_ISL_1625231, EPI_ISL_1625232, EPI_ISL_1625233, EPI_ISL_1664907, EPI_ISL_1625234, EPI_ISL_1625235, EPI_ISL_1625236, EPI_ISL_1625237, EPI_ISL_1625238, EPI_ISL_1625239, EPI_ISL_1625240, EPI_ISL_1625241, EPI_ISL_1625242, EPI_ISL_1625243, EPI_ISL_1625244, EPI_ISL_1625245, EPI_ISL_1625246, EPI_ISL_1625247, EPI_ISL_1625248, EPI_ISL_1625249, EPI_ISL_1625250, EPI_ISL_1625251, EPI_ISL_1625252, EPI_ISL_1625253, EPI_ISL_1625254, EPI_ISL_1625255, EPI_ISL_1625256, EPI_ISL_1625257, EPI_ISL_1625258, EPI_ISL_1625259, EPI_ISL_1625260, EPI_ISL_1625261, EPI_ISL_1625262, EPI_ISL_1625263, EPI_ISL_1625264, EPI_ISL_1625265, EPI_ISL_1625266, EPI_ISL_1625267, EPI_ISL_1625268, EPI_ISL_1625269, EPI_ISL_1625270, EPI_ISL_1625271, EPI_ISL_1625272, EPI_ISL_1625273, EPI_ISL_1625274, EPI_ISL_1625275, EPI_ISL_1625276, EPI_ISL_1817334, EPI_ISL_1625277, EPI_ISL_1625278, EPI_ISL_1625279, EPI_ISL_1625280, EPI_ISL_2273264, EPI_ISL_1664956, EPI_ISL_1625281, EPI_ISL_1625282, EPI_ISL_1625283, EPI_ISL_1625284, EPI_ISL_1625285, EPI_ISL_1625286, EPI_ISL_1625287, EPI_ISL_1625288, EPI_ISL_1625289, EPI_ISL_1625290, EPI_ISL_1625291, EPI_ISL_1625292, EPI_ISL_1625293, EPI_ISL_1625294, EPI_ISL_1625295, EPI_ISL_1625296, EPI_ISL_1665115, EPI_ISL_1625297, EPI_ISL_1625298, EPI_ISL_1625299, EPI_ISL_1625300, EPI_ISL_1625301, EPI_ISL_1625302, EPI_ISL_1625303, EPI_ISL_1625304, EPI_ISL_1625305, EPI_ISL_1625306, EPI_ISL_1625307, EPI_ISL_1625308, EPI_ISL_1625309, EPI_ISL_1625310, EPI_ISL_1664950, EPI_ISL_1625311, EPI_ISL_1625312, EPI_ISL_1625313, EPI_ISL_1625314, EPI_ISL_1625315, EPI_ISL_1625316, EPI_ISL_1625317, EPI_ISL_1625318, EPI_ISL_1625319, EPI_ISL_1625320, EPI_ISL_1625321, EPI_ISL_1625322, EPI_ISL_1625323, EPI_ISL_1625324, EPI_ISL_1625325, EPI_ISL_1665061, EPI_ISL_1664955, EPI_ISL_1664853, EPI_ISL_1664867, EPI_ISL_1817335, EPI_ISL_1664883, EPI_ISL_1665047, EPI_ISL_1664900, EPI_ISL_2273265, EPI_ISL_1664825, EPI_ISL_1665050, EPI_ISL_1664999, EPI_ISL_1664856, EPI_ISL_1665109, EPI_ISL_1665039, EPI_ISL_1665116, EPI_ISL_1664997, EPI_ISL_1664903, EPI_ISL_1664886, EPI_ISL_1665046, EPI_ISL_1665007, EPI_ISL_1664885, EPI_ISL_1665037, EPI_ISL_1665006, EPI_ISL_1664797, EPI_ISL_1664828, EPI_ISL_1665062, EPI_ISL_1665045, EPI_ISL_1665044, EPI_ISL_1664796, EPI_ISL_1664972, EPI_ISL_1664990, EPI_ISL_1664933, EPI_ISL_1665067, EPI_ISL_1664993, EPI_ISL_1664948, EPI_ISL_1817336, EPI_ISL_1665001, EPI_ISL_1665053, EPI_ISL_1664949, EPI_ISL_1665028, EPI_ISL_1664801, EPI_ISL_1664954, EPI_ISL_1665002, EPI_ISL_1665063, EPI_ISL_1665054, EPI_ISL_1664951, EPI_ISL_1665035, EPI_ISL_1665043, EPI_ISL_1665024, EPI_ISL_1664986, EPI_ISL_1664851, EPI_ISL_1665038, EPI_ISL_1664816, EPI_ISL_1665103, EPI_ISL_1664974, EPI_ISL_1664991, EPI_ISL_1664942, EPI_ISL_1817337, EPI_ISL_1664904, EPI_ISL_2001836, EPI_ISL_1665117, EPI_ISL_1664880, EPI_ISL_1664945, EPI_ISL_1664953, EPI_ISL_1664838, EPI_ISL_1664874, EPI_ISL_1664966, EPI_ISL_1664844, EPI_ISL_1665029, EPI_ISL_1664898, EPI_ISL_1664973, EPI_ISL_1664932, EPI_ISL_1664931, EPI_ISL_1665059, EPI_ISL_1665064, EPI_ISL_2273266, EPI_ISL_1664840, EPI_ISL_1664878, EPI_ISL_1664807, EPI_ISL_1664855, EPI_ISL_1664994, EPI_ISL_1664872, EPI_ISL_1664804, EPI_ISL_1665036, EPI_ISL_1664800, EPI_ISL_1664795, EPI_ISL_1665040, EPI_ISL_1664843, EPI_ISL_1664941, EPI_ISL_2001837, EPI_ISL_1664858, EPI_ISL_1664822, EPI_ISL_1665051, EPI_ISL_1664891, EPI_ISL_1664940, EPI_ISL_1664830, EPI_ISL_1665068, EPI_ISL_1665106, EPI_ISL_1664811, EPI_ISL_1664862, EPI_ISL_1664959, EPI_ISL_2273565, EPI_ISL_1664814, EPI_ISL_1664975, EPI_ISL_1664826, EPI_ISL_1664961, EPI_ISL_1664805, EPI_ISL_1664879, EPI_ISL_1664802, EPI_ISL_1817338, EPI_ISL_1664850, EPI_ISL_1664803, EPI_ISL_1665079, EPI_ISL_1664969, EPI_ISL_1664854, EPI_ISL_1664979, EPI_ISL_1664970, EPI_ISL_1817339, EPI_ISL_1664935, EPI_ISL_1664899, EPI_ISL_1817340, EPI_ISL_2273267, EPI_ISL_1817341, EPI_ISL_1817342, EPI_ISL_1817343, EPI_ISL_1817344, EPI_ISL_1817345, EPI_ISL_2273268, EPI_ISL_1817346, EPI_ISL_1817347, EPI_ISL_1817348, EPI_ISL_1817349, EPI_ISL_1817350, EPI_ISL_1817351, EPI_ISL_1817352, EPI_ISL_1817353, EPI_ISL_2273269, EPI_ISL_1817354, EPI_ISL_1817355, EPI_ISL_1817356, EPI_ISL_1817357, EPI_ISL_1817358, EPI_ISL_1817359, EPI_ISL_1817360, EPI_ISL_1817361, EPI_ISL_1817362, EPI_ISL_1817363, EPI_ISL_1817364, EPI_ISL_1817365, EPI_ISL_1817366, EPI_ISL_1817367, EPI_ISL_1817368, EPI_ISL_1817369, EPI_ISL_1817370, EPI_ISL_1817371, EPI_ISL_1817372, EPI_ISL_1817373, EPI_ISL_1817374, EPI_ISL_1817375, EPI_ISL_1817376, EPI_ISL_1817377, EPI_ISL_1817378, EPI_ISL_1817379, EPI_ISL_1817380, EPI_ISL_1817381, EPI_ISL_1817382, EPI_ISL_1817383, EPI_ISL_1817384, EPI_ISL_1817385, EPI_ISL_1817386, EPI_ISL_1817387, EPI_ISL_1817388, EPI_ISL_1817389, EPI_ISL_1817390, EPI_ISL_1817391, EPI_ISL_1817392, EPI_ISL_1817393, EPI_ISL_1817394, EPI_ISL_1817395, EPI_ISL_1817396, EPI_ISL_1817397, EPI_ISL_1817398, EPI_ISL_1817399, EPI_ISL_1817400, EPI_ISL_1817401, EPI_ISL_1817402, EPI_ISL_1817403, EPI_ISL_1817404, EPI_ISL_1817405, EPI_ISL_2273270, EPI_ISL_1817406, EPI_ISL_2273271, EPI_ISL_1817407, EPI_ISL_1817408, EPI_ISL_1817409, EPI_ISL_1817410, EPI_ISL_1817411, EPI_ISL_1817412, EPI_ISL_1817413, EPI_ISL_1817414, EPI_ISL_1817415, EPI_ISL_1817416, EPI_ISL_1817417, EPI_ISL_1817418, EPI_ISL_1817419, EPI_ISL_1817420, EPI_ISL_1817421, EPI_ISL_1817422, EPI_ISL_1817423, EPI_ISL_1817424, EPI_ISL_1817425, EPI_ISL_1817426, EPI_ISL_2273272, EPI_ISL_1817427, EPI_ISL_2273273, EPI_ISL_2273274, EPI_ISL_1817428, EPI_ISL_1817429, EPI_ISL_1817430, EPI_ISL_1817431, EPI_ISL_1817432, EPI_ISL_2273275, EPI_ISL_1817433, EPI_ISL_1817434, EPI_ISL_1817435, EPI_ISL_1817436, EPI_ISL_1817437, EPI_ISL_1817438, EPI_ISL_1817439, EPI_ISL_1817440, EPI_ISL_2273276, EPI_ISL_1817441, EPI_ISL_1817442, EPI_ISL_1817443, EPI_ISL_1817444, EPI_ISL_1817445, EPI_ISL_1817446, EPI_ISL_1817447, EPI_ISL_2273277, EPI_ISL_2273278, EPI_ISL_2273279, EPI_ISL_2273280, EPI_ISL_2273281, EPI_ISL_2273282, EPI_ISL_2273283, EPI_ISL_2273284, EPI_ISL_2273285, EPI_ISL_2273286, EPI_ISL_2273287, EPI_ISL_2273288, EPI_ISL_2273289, EPI_ISL_2273290, EPI_ISL_2273291, EPI_ISL_2273292, EPI_ISL_2273293, EPI_ISL_2273294, EPI_ISL_2273295, EPI_ISL_2273296, EPI_ISL_2273297, EPI_ISL_2273298, EPI_ISL_2273299, EPI_ISL_2273300, EPI_ISL_2273301, EPI_ISL_2273302, EPI_ISL_2001838, EPI_ISL_2273303, EPI_ISL_2273304, EPI_ISL_2273305, EPI_ISL_2273306, EPI_ISL_2273307, EPI_ISL_2273308, EPI_ISL_2273309, EPI_ISL_2273310, EPI_ISL_2273311, EPI_ISL_2273312, EPI_ISL_2273313, EPI_ISL_2273314, EPI_ISL_2273315, EPI_ISL_2273316, EPI_ISL_2001839, EPI_ISL_2273317, EPI_ISL_2273318, EPI_ISL_2273319, EPI_ISL_2273320, EPI_ISL_2273321, EPI_ISL_2273322, EPI_ISL_2273323, EPI_ISL_2273324, EPI_ISL_2273325, EPI_ISL_2273326, EPI_ISL_2273327, EPI_ISL_2273328, EPI_ISL_2273329, EPI_ISL_2273330, EPI_ISL_2273331, EPI_ISL_2273332, EPI_ISL_2273333, EPI_ISL_2273334, EPI_ISL_2273335, EPI_ISL_2273336, EPI_ISL_2001840, EPI_ISL_2001841, EPI_ISL_2002041, EPI_ISL_2273337, EPI_ISL_2273338, EPI_ISL_2273339, EPI_ISL_2001842, EPI_ISL_2273340, EPI_ISL_2273341, EPI_ISL_2273342, EPI_ISL_2273343, EPI_ISL_2273344, EPI_ISL_2001843, EPI_ISL_2273345, EPI_ISL_2273346, EPI_ISL_2273347, EPI_ISL_2162644, EPI_ISL_2162645, EPI_ISL_2273348, EPI_ISL_2273349, EPI_ISL_2001844, EPI_ISL_2273350, EPI_ISL_2273351, EPI_ISL_2273352, EPI_ISL_2273353, EPI_ISL_2001845, EPI_ISL_2273354, EPI_ISL_2001846, EPI_ISL_2001847, EPI_ISL_2273355, EPI_ISL_2273356, EPI_ISL_2001848, EPI_ISL_2273357, EPI_ISL_2273358, EPI_ISL_2001849, EPI_ISL_2273359, EPI_ISL_2001850, EPI_ISL_2273360, EPI_ISL_2273566, EPI_ISL_2001851, EPI_ISL_2273361, EPI_ISL_2273362, EPI_ISL_2273363, EPI_ISL_2001852, EPI_ISL_2273364, EPI_ISL_2001853, EPI_ISL_2273365, EPI_ISL_2273366, EPI_ISL_2273367, EPI_ISL_2162646, EPI_ISL_2273368, EPI_ISL_2001854, EPI_ISL_2273369, EPI_ISL_2001855, EPI_ISL_2273370, EPI_ISL_2273371, EPI_ISL_2001856, EPI_ISL_2001857, EPI_ISL_2273372, EPI_ISL_2162647, EPI_ISL_2001858, EPI_ISL_2001859, EPI_ISL_2001860, EPI_ISL_2001861, EPI_ISL_2001862, EPI_ISL_2001863, EPI_ISL_2001864, EPI_ISL_2001865, EPI_ISL_2001866, EPI_ISL_2001867, EPI_ISL_2001868, EPI_ISL_2001869, EPI_ISL_2001870, EPI_ISL_2001871, EPI_ISL_2001872, EPI_ISL_2001873, EPI_ISL_2001874, EPI_ISL_2001875, EPI_ISL_2001876, EPI_ISL_2001877, EPI_ISL_2001878, EPI_ISL_2001879, EPI_ISL_2001880, EPI_ISL_2001881, EPI_ISL_2001882, EPI_ISL_2162648, EPI_ISL_2001883, EPI_ISL_2001884, EPI_ISL_2001885, EPI_ISL_2162649, EPI_ISL_2001886, EPI_ISL_2001887, EPI_ISL_2162650, EPI_ISL_2162651, EPI_ISL_2001888, EPI_ISL_2001889, EPI_ISL_2001890, EPI_ISL_2001891, EPI_ISL_2001892, EPI_ISL_2001893, EPI_ISL_2001894, EPI_ISL_2001895, EPI_ISL_2001896, EPI_ISL_2001897, EPI_ISL_2001898, EPI_ISL_2001899, EPI_ISL_2001900, EPI_ISL_2001901, EPI_ISL_2001902, EPI_ISL_2001903, EPI_ISL_2001904, EPI_ISL_2001905, EPI_ISL_2001906, EPI_ISL_2001907, EPI_ISL_2162652, EPI_ISL_2001908, EPI_ISL_2001909, EPI_ISL_2001910, EPI_ISL_2001911, EPI_ISL_2001912, EPI_ISL_2162653, EPI_ISL_2001913, EPI_ISL_2162654, EPI_ISL_2001914, EPI_ISL_2001915, EPI_ISL_2001916, EPI_ISL_2001917, EPI_ISL_2162655, EPI_ISL_2001918, EPI_ISL_2001919, EPI_ISL_2001920, EPI_ISL_2001921, EPI_ISL_2001922, EPI_ISL_2001923, EPI_ISL_2001924, EPI_ISL_2001925, EPI_ISL_2001926, EPI_ISL_2001927, EPI_ISL_2001928, EPI_ISL_2001929, EPI_ISL_2001930, EPI_ISL_2001931, EPI_ISL_2162656, EPI_ISL_2162657, EPI_ISL_2001932, EPI_ISL_2273567, EPI_ISL_2001933, EPI_ISL_2273568, EPI_ISL_2162658, EPI_ISL_2162659, EPI_ISL_2001934, EPI_ISL_2001935, EPI_ISL_2001936, EPI_ISL_2001937, EPI_ISL_2001938, EPI_ISL_2001939, EPI_ISL_2001940, EPI_ISL_2001941, EPI_ISL_2001942, EPI_ISL_2001943, EPI_ISL_2162660, EPI_ISL_2162661, EPI_ISL_2162662, EPI_ISL_2162663, EPI_ISL_2162664, EPI_ISL_2162665, EPI_ISL_2162666, EPI_ISL_2162667, EPI_ISL_2162668, EPI_ISL_2162669, EPI_ISL_2162670, EPI_ISL_2162671, EPI_ISL_2162672, EPI_ISL_2162673, EPI_ISL_2162674, EPI_ISL_2162675, EPI_ISL_2162676, EPI_ISL_2162677, EPI_ISL_2162678, EPI_ISL_2162679, EPI_ISL_2162680, EPI_ISL_2162681, EPI_ISL_2162682, EPI_ISL_2162683, EPI_ISL_2162684, EPI_ISL_2162685, EPI_ISL_2162686, EPI_ISL_2162687, EPI_ISL_2162688, EPI_ISL_2162689, EPI_ISL_2162690, EPI_ISL_2162691, EPI_ISL_2273569, EPI_ISL_2162692, EPI_ISL_2162693, EPI_ISL_2273570, EPI_ISL_2162694, EPI_ISL_2162695, EPI_ISL_2162696, EPI_ISL_2162697, EPI_ISL_2273571, EPI_ISL_2162698, EPI_ISL_2273572, EPI_ISL_2162699, EPI_ISL_2162700, EPI_ISL_2162701, EPI_ISL_2162702, EPI_ISL_2162703, EPI_ISL_2162704, EPI_ISL_2273573, EPI_ISL_2162705, EPI_ISL_2162706, EPI_ISL_2162707, EPI_ISL_2162708, EPI_ISL_2162709, EPI_ISL_2162710, EPI_ISL_2273574, EPI_ISL_2162711, EPI_ISL_2162712, EPI_ISL_2162713, EPI_ISL_2162714, EPI_ISL_2162715, EPI_ISL_2273575, EPI_ISL_2162716, EPI_ISL_2273576, EPI_ISL_2162717, EPI_ISL_2273577, EPI_ISL_2162718, EPI_ISL_2273578, EPI_ISL_2162719, EPI_ISL_2162720, EPI_ISL_1625326, EPI_ISL_2162721, EPI_ISL_2162722, EPI_ISL_2162723, EPI_ISL_2162724, EPI_ISL_2162725, EPI_ISL_2162726, EPI_ISL_2162727, EPI_ISL_2162728, EPI_ISL_2162729, EPI_ISL_2162730, EPI_ISL_2162731, EPI_ISL_2162732, EPI_ISL_2273579, EPI_ISL_2162733, EPI_ISL_2273580, EPI_ISL_2162734, EPI_ISL_2273581, EPI_ISL_2162735, EPI_ISL_2162736, EPI_ISL_2273582, EPI_ISL_2273583, EPI_ISL_2273584, EPI_ISL_2273585, EPI_ISL_2273586, EPI_ISL_2273587, EPI_ISL_2273588, EPI_ISL_2273589, EPI_ISL_2273590, EPI_ISL_2273591, EPI_ISL_2273592, EPI_ISL_2273593, EPI_ISL_2273594, EPI_ISL_2273595, EPI_ISL_2273596, EPI_ISL_2273597, EPI_ISL_2273598, EPI_ISL_2273599, EPI_ISL_2273600, EPI_ISL_2273601, EPI_ISL_2273602, EPI_ISL_2273603, EPI_ISL_2273604, EPI_ISL_2273605, EPI_ISL_2273606, EPI_ISL_2273607, EPI_ISL_2273608, EPI_ISL_2273609, EPI_ISL_2273610, EPI_ISL_2273611, EPI_ISL_2273612, EPI_ISL_2273613, EPI_ISL_2273614, EPI_ISL_2273615, EPI_ISL_2273616, EPI_ISL_2273617, EPI_ISL_2273618, EPI_ISL_2273619, EPI_ISL_2273620, EPI_ISL_2273621, EPI_ISL_2273622, EPI_ISL_2273623, EPI_ISL_2273624, EPI_ISL_2273625, EPI_ISL_2273626, EPI_ISL_2273627, EPI_ISL_2273628, EPI_ISL_2273629, EPI_ISL_2273630, EPI_ISL_2273631, EPI_ISL_2273632, EPI_ISL_2273633, EPI_ISL_2273634, EPI_ISL_2273635, EPI_ISL_2273636, EPI_ISL_2273637, EPI_ISL_2273638, EPI_ISL_2273639, EPI_ISL_2273640, EPI_ISL_2273641, EPI_ISL_2273642, EPI_ISL_2273643, EPI_ISL_1625327, EPI_ISL_2001944, EPI_ISL_2273644, EPI_ISL_1817448, EPI_ISL_2001945	National Laboratory for Health, Environment and Food, OMM, Celje	NLZOH (National Laboratory for Health, Environment and Food) / CISLD (Clinical Institute of Special Laboratory Diagnostics), University Children's Hospital, University Medical Center Ljubljana	Sandra Janezic et al
EPI_ISL_1266652, EPI_ISL_1266653, EPI_ISL_1266655, EPI_ISL_1266656, EPI_ISL_1266658, EPI_ISL_1266659, EPI_ISL_1266322, EPI_ISL_1266316, EPI_ISL_1266324, EPI_ISL_1266538, EPI_ISL_1266251, EPI_ISL_1267076, EPI_ISL_1267040, EPI_ISL_1267077, EPI_ISL_1266661, EPI_ISL_1266301, EPI_ISL_1266365, EPI_ISL_1266275, EPI_ISL_1266662, EPI_ISL_1266298, EPI_ISL_1266664, EPI_ISL_1266540, EPI_ISL_1266340, EPI_ISL_1267085, EPI_ISL_1266248, EPI_ISL_1266710, EPI_ISL_1266711, EPI_ISL_1266326, EPI_ISL_1266334, EPI_ISL_1266320, EPI_ISL_1266240, EPI_ISL_1266259, EPI_ISL_1266369, EPI_ISL_1266357, EPI_ISL_1266744, EPI_ISL_1266746, EPI_ISL_1266267, EPI_ISL_1266262, EPI_ISL_1266489, EPI_ISL_1266239, EPI_ISL_1267047, EPI_ISL_1266747, EPI_ISL_1266338, EPI_ISL_1266257, EPI_ISL_1266247, EPI_ISL_1266269, EPI_ISL_1267091, EPI_ISL_1267092, EPI_ISL_1266749, EPI_ISL_1266427, EPI_ISL_1266552, EPI_ISL_1267094, EPI_ISL_1266302, EPI_ISL_1266554, EPI_ISL_1266750, EPI_ISL_1266555, EPI_ISL_1266752, EPI_ISL_1266307, EPI_ISL_1266753, EPI_ISL_1266271, EPI_ISL_1266755, EPI_ISL_1267095, EPI_ISL_1266756, EPI_ISL_1266430, EPI_ISL_1266297, EPI_ISL_1266557, EPI_ISL_1266758, EPI_ISL_1266558, EPI_ISL_1266560, EPI_ISL_1266231, EPI_ISL_1267097, EPI_ISL_1267049, EPI_ISL_1266368, EPI_ISL_1266366, EPI_ISL_1266561, EPI_ISL_1266563, EPI_ISL_1266564, EPI_ISL_1266566, EPI_ISL_1266759, EPI_ISL_1266567, EPI_ISL_1266761, EPI_ISL_1266569, EPI_ISL_1266762, EPI_ISL_1266764, EPI_ISL_1266765, EPI_ISL_1335693, EPI_ISL_1335694, EPI_ISL_1111941, EPI_ISL_1111671, EPI_ISL_1111626, EPI_ISL_1111723, EPI_ISL_1111942, EPI_ISL_1111727, EPI_ISL_1111654, EPI_ISL_1112153, EPI_ISL_1111943, EPI_ISL_1111608, EPI_ISL_1240490, EPI_ISL_1111714, EPI_ISL_1111797, EPI_ISL_1112148, EPI_ISL_1111624, EPI_ISL_1111944, EPI_ISL_1111945, EPI_ISL_1111633, EPI_ISL_1111946, EPI_ISL_1240284, EPI_ISL_1111618, EPI_ISL_1111675, EPI_ISL_1240605, EPI_ISL_1111651, EPI_ISL_1112155, EPI_ISL_1111680, EPI_ISL_1111665, EPI_ISL_1240365, EPI_ISL_1240491, EPI_ISL_1240235, EPI_ISL_1240265, EPI_ISL_1240366, EPI_ISL_1240492, EPI_ISL_1111947, EPI_ISL_1240256, EPI_ISL_1240493, EPI_ISL_1240367, EPI_ISL_1240602, EPI_ISL_1240494, EPI_ISL_1240231, EPI_ISL_1240305, EPI_ISL_1240238, EPI_ISL_1240286, EPI_ISL_1240495, EPI_ISL_1240496, EPI_ISL_1240291, EPI_ISL_1240497, EPI_ISL_1240306, EPI_ISL_1240249, EPI_ISL_1240227, EPI_ISL_1240604, EPI_ISL_1240239, EPI_ISL_1240223, EPI_ISL_1240222, EPI_ISL_1240264, EPI_ISL_1111948, EPI_ISL_1111615, EPI_ISL_1111616, EPI_ISL_1111685, EPI_ISL_1111798, EPI_ISL_1111750, EPI_ISL_1111799, EPI_ISL_1111764, EPI_ISL_1111702, EPI_ISL_1111619, EPI_ISL_1111690, EPI_ISL_1111617, EPI_ISL_1111681, EPI_ISL_1111673, EPI_ISL_1111710, EPI_ISL_1111696, EPI_ISL_1111949, EPI_ISL_1111703, EPI_ISL_1112152, EPI_ISL_1111607, EPI_ISL_1111697, EPI_ISL_1111629, EPI_ISL_1111657, EPI_ISL_1111625, EPI_ISL_1111765, EPI_ISL_1111800, EPI_ISL_1111686, EPI_ISL_1111698, EPI_ISL_1112150, EPI_ISL_1240273, EPI_ISL_1240296, EPI_ISL_1240498, EPI_ISL_1240328, EPI_ISL_1240499, EPI_ISL_1240368, EPI_ISL_1240500, EPI_ISL_1240501, EPI_ISL_1240502, EPI_ISL_1240275, EPI_ISL_1240255, EPI_ISL_1240329, EPI_ISL_1240503, EPI_ISL_1240504, EPI_ISL_1240307, EPI_ISL_1240505, EPI_ISL_1240280, EPI_ISL_1240253, EPI_ISL_1240369, EPI_ISL_1240506, EPI_ISL_1240507, EPI_ISL_1240330, EPI_ISL_1240508, EPI_ISL_1240509, EPI_ISL_1240510, EPI_ISL_1240370, EPI_ISL_1240511, EPI_ISL_1240308, EPI_ISL_1240512, EPI_ISL_1240513, EPI_ISL_1240371, EPI_ISL_1240633, EPI_ISL_1240345, EPI_ISL_1240514, EPI_ISL_1240612, EPI_ISL_1240515, EPI_ISL_1240516, EPI_ISL_1240517, EPI_ISL_1240372, EPI_ISL_1240615, EPI_ISL_1240331, EPI_ISL_1240518, EPI_ISL_1240634, EPI_ISL_1240519, EPI_ISL_1240635, EPI_ISL_1240520, EPI_ISL_1240332, EPI_ISL_1240521, EPI_ISL_1240333, EPI_ISL_1240522, EPI_ISL_1240523, EPI_ISL_1240524, EPI_ISL_1240525, EPI_ISL_1240526, EPI_ISL_1240527, EPI_ISL_1240528, EPI_ISL_1240529, EPI_ISL_1240373, EPI_ISL_1240596, EPI_ISL_1240530, EPI_ISL_1240531, EPI_ISL_1240334, EPI_ISL_1240532, EPI_ISL_1240533, EPI_ISL_1240225, EPI_ISL_1240534, EPI_ISL_1240292, EPI_ISL_1240535, EPI_ISL_1266386, EPI_ISL_1266440, EPI_ISL_1266834, EPI_ISL_1267101, EPI_ISL_1266809, EPI_ISL_1267026, EPI_ISL_1267029, EPI_ISL_1266572, EPI_ISL_1266836, EPI_ISL_1266837, EPI_ISL_1266581, EPI_ISL_1266838, EPI_ISL_1266582, EPI_ISL_1266840, EPI_ISL_1267022, EPI_ISL_1266387, EPI_ISL_1266588, EPI_ISL_1267001, EPI_ISL_1266583, EPI_ISL_1266841, EPI_ISL_1266394, EPI_ISL_1266589, EPI_ISL_1266591, EPI_ISL_1266876, EPI_ISL_1266377, EPI_ISL_1266877, EPI_ISL_1266879, EPI_ISL_1266395, EPI_ISL_1266903, EPI_ISL_1266448, EPI_ISL_1266443, EPI_ISL_1266396, EPI_ISL_1267062, EPI_ISL_1266450, EPI_ISL_1266402, EPI_ISL_1266403, EPI_ISL_1266451, EPI_ISL_1266453, EPI_ISL_1266904, EPI_ISL_1266905, EPI_ISL_1266907, EPI_ISL_1266908, EPI_ISL_1266910, EPI_ISL_1266378, EPI_ISL_1266911, EPI_ISL_1266913, EPI_ISL_1266413, EPI_ISL_1266464, EPI_ISL_1267002, EPI_ISL_1266404, EPI_ISL_1266454, EPI_ISL_1266914, EPI_ISL_1266456, EPI_ISL_1266414, EPI_ISL_1266466, EPI_ISL_1266946, EPI_ISL_1266467, EPI_ISL_1267113, EPI_ISL_1266989, EPI_ISL_1266597, EPI_ISL_1266475, EPI_ISL_1266992, EPI_ISL_1266469, EPI_ISL_1266604, EPI_ISL_1266268, EPI_ISL_1266965, EPI_ISL_1335615, EPI_ISL_1335463, EPI_ISL_1335695, EPI_ISL_1335696, EPI_ISL_1335616, EPI_ISL_1335579, EPI_ISL_1335697, EPI_ISL_1335557, EPI_ISL_1335698, EPI_ISL_1335699, EPI_ISL_1335555, EPI_ISL_1335464, EPI_ISL_1335465, EPI_ISL_1335617, EPI_ISL_1335727, EPI_ISL_1335596, EPI_ISL_1335558, EPI_ISL_1335559, EPI_ISL_1335560, EPI_ISL_1335597, EPI_ISL_1335723, EPI_ISL_1335609, EPI_ISL_1335749, EPI_ISL_1335466, EPI_ISL_1335561, EPI_ISL_1335467, EPI_ISL_1335715, EPI_ISL_1335716, EPI_ISL_1335717, EPI_ISL_1335618, EPI_ISL_1335562, EPI_ISL_1335563, EPI_ISL_1335724, EPI_ISL_1335564, EPI_ISL_1335700, EPI_ISL_1335565, EPI_ISL_1335566, EPI_ISL_1335468, EPI_ISL_1335469, EPI_ISL_1335567, EPI_ISL_1335487, EPI_ISL_1335568, EPI_ISL_1335569, EPI_ISL_1335570, EPI_ISL_1335701, EPI_ISL_1335702, EPI_ISL_1335703, EPI_ISL_1335714, EPI_ISL_1335704, EPI_ISL_1335488, EPI_ISL_1335470, EPI_ISL_1335745, EPI_ISL_1335746, EPI_ISL_1335594, EPI_ISL_1335571, EPI_ISL_1335403, EPI_ISL_1335486, EPI_ISL_1335705, EPI_ISL_1335706, EPI_ISL_1335471, EPI_ISL_1335472, EPI_ISL_1335707, EPI_ISL_1335708, EPI_ISL_1335572, EPI_ISL_1335709, EPI_ISL_1335710, EPI_ISL_1335573, EPI_ISL_1335574, EPI_ISL_1335473, EPI_ISL_1335575, EPI_ISL_1335711, EPI_ISL_1335576, EPI_ISL_1335489, EPI_ISL_1335490, EPI_ISL_1335474, EPI_ISL_1335577, EPI_ISL_1335479, EPI_ISL_1335619, EPI_ISL_1335578, EPI_ISL_1491196, EPI_ISL_1491279, EPI_ISL_1491138, EPI_ISL_1491005, EPI_ISL_1491139, EPI_ISL_1491140, EPI_ISL_1491299, EPI_ISL_1491141, EPI_ISL_1491000, EPI_ISL_1491280, EPI_ISL_1491142, EPI_ISL_1491143, EPI_ISL_1491300, EPI_ISL_1491144, EPI_ISL_1491301, EPI_ISL_1490940, EPI_ISL_1491145, EPI_ISL_1491197, EPI_ISL_1491146, EPI_ISL_1491296, EPI_ISL_1491147, EPI_ISL_1491293, EPI_ISL_1491148, EPI_ISL_1491006, EPI_ISL_1491007, EPI_ISL_1491008, EPI_ISL_1491149, EPI_ISL_1491022, EPI_ISL_1491150, EPI_ISL_1491151, EPI_ISL_1491264, EPI_ISL_1491152, EPI_ISL_1491281, EPI_ISL_1491153, EPI_ISL_1491282, EPI_ISL_1491283, EPI_ISL_1491027, EPI_ISL_1491154, EPI_ISL_1491155, EPI_ISL_1491284, EPI_ISL_1491189, EPI_ISL_1491156, EPI_ISL_1491157, EPI_ISL_1491341, EPI_ISL_1491009, EPI_ISL_1491158, EPI_ISL_1491285, EPI_ISL_1491010, EPI_ISL_1491011, EPI_ISL_1491012, EPI_ISL_1491286, EPI_ISL_1491013, EPI_ISL_1491159, EPI_ISL_1491297, EPI_ISL_1491160, EPI_ISL_1491329, EPI_ISL_1491014, EPI_ISL_1491298, EPI_ISL_1491291, EPI_ISL_1491015, EPI_ISL_1491288, EPI_ISL_1491161, EPI_ISL_1491162, EPI_ISL_1491292, EPI_ISL_1491163, EPI_ISL_1491164, EPI_ISL_1491165, EPI_ISL_1491023, EPI_ISL_1491166, EPI_ISL_1491167, EPI_ISL_1491168, EPI_ISL_1491169, EPI_ISL_1491188, EPI_ISL_1491016, EPI_ISL_1491170, EPI_ISL_1491171, EPI_ISL_1491172, EPI_ISL_1491017, EPI_ISL_1491173, EPI_ISL_1491021, EPI_ISL_1491174, EPI_ISL_1491175, EPI_ISL_1491018, EPI_ISL_1491176, EPI_ISL_1491295, EPI_ISL_1491294, EPI_ISL_1491177, EPI_ISL_1491019, EPI_ISL_1335712	National Laboratory for Health, Environment and Food, OMM, Celje	CISLD (Clinical Institute of Special Laboratory Diagnostics), University Children's Hospital, University Medical Center Ljubljana	Jernej Kovač et al
EPI_ISL_1266525, EPI_ISL_1266606, EPI_ISL_1266607, EPI_ISL_1266609, EPI_ISL_1267038, EPI_ISL_1267068, EPI_ISL_1266610, EPI_ISL_1266526, EPI_ISL_1266612, EPI_ISL_1266614, EPI_ISL_1266528, EPI_ISL_1266615, EPI_ISL_1266529, EPI_ISL_1266617, EPI_ISL_1266618, EPI_ISL_1266665, EPI_ISL_1267079, EPI_ISL_1267080, EPI_ISL_1266666, EPI_ISL_1266668, EPI_ISL_1266669, EPI_ISL_1266671, EPI_ISL_1266672, EPI_ISL_1266999, EPI_ISL_1266674, EPI_ISL_1266675, EPI_ISL_1266677, EPI_ISL_1266678, EPI_ISL_1266680, EPI_ISL_1266681, EPI_ISL_1266683, EPI_ISL_1266684, EPI_ISL_1266686, EPI_ISL_1267004, EPI_ISL_1266687, EPI_ISL_1266689, EPI_ISL_1266690, EPI_ISL_1266692, EPI_ISL_1267082, EPI_ISL_1266235, EPI_ISL_1266542, EPI_ISL_1266693, EPI_ISL_1266994, EPI_ISL_1267083, EPI_ISL_1266695, EPI_ISL_1266696, EPI_ISL_1266995, EPI_ISL_1267041, EPI_ISL_1266698, EPI_ISL_1266543, EPI_ISL_1266699, EPI_ISL_1266701, EPI_ISL_1266702, EPI_ISL_1266704, EPI_ISL_1266705, EPI_ISL_1266707, EPI_ISL_1266708, EPI_ISL_1267043, EPI_ISL_1266545, EPI_ISL_1267086, EPI_ISL_1267044, EPI_ISL_1266713, EPI_ISL_1266714, EPI_ISL_1266716, EPI_ISL_1267088, EPI_ISL_1266546, EPI_ISL_1266717, EPI_ISL_1266548, EPI_ISL_1266549, EPI_ISL_1266990, EPI_ISL_1266719, EPI_ISL_1266720, EPI_ISL_1267089, EPI_ISL_1266722, EPI_ISL_1266723, EPI_ISL_1266725, EPI_ISL_1266522, EPI_ISL_1266726, EPI_ISL_1266727, EPI_ISL_1266729, EPI_ISL_1266730, EPI_ISL_1266732, EPI_ISL_1266733, EPI_ISL_1266735, EPI_ISL_1266736, EPI_ISL_1266523, EPI_ISL_1266738, EPI_ISL_1267046, EPI_ISL_1266740, EPI_ISL_1266551, EPI_ISL_1266741, EPI_ISL_1266743, EPI_ISL_1111950, EPI_ISL_1111951, EPI_ISL_1111952, EPI_ISL_1111953, EPI_ISL_1111954, EPI_ISL_1111659, EPI_ISL_1111955, EPI_ISL_1111956, EPI_ISL_1111634, EPI_ISL_1111957, EPI_ISL_1111650, EPI_ISL_1112142, EPI_ISL_1112207, EPI_ISL_1111621, EPI_ISL_1111801, EPI_ISL_1111802, EPI_ISL_1111958, EPI_ISL_1111722, EPI_ISL_1111640, EPI_ISL_1111959, EPI_ISL_1111960, EPI_ISL_1111961, EPI_ISL_1111803, EPI_ISL_1111962, EPI_ISL_1111963, EPI_ISL_1111733, EPI_ISL_1111734, EPI_ISL_1111724, EPI_ISL_1111804, EPI_ISL_1111713, EPI_ISL_1111964, EPI_ISL_1111965, EPI_ISL_1111966, EPI_ISL_1111967, EPI_ISL_1111805, EPI_ISL_1111806, EPI_ISL_1112179, EPI_ISL_1111968, EPI_ISL_1112156, EPI_ISL_1111735, EPI_ISL_1111969, EPI_ISL_1112208, EPI_ISL_1111970, EPI_ISL_1111630, EPI_ISL_1111656, EPI_ISL_1111971, EPI_ISL_1111972, EPI_ISL_1111676, EPI_ISL_1111973, EPI_ISL_1111736, EPI_ISL_1111807, EPI_ISL_1111622, EPI_ISL_1111646, EPI_ISL_1111974, EPI_ISL_1111648, EPI_ISL_1111693, EPI_ISL_1111975, EPI_ISL_1111705, EPI_ISL_1111976, EPI_ISL_1111699, EPI_ISL_1111977, EPI_ISL_1111978, EPI_ISL_1112180, EPI_ISL_1111808, EPI_ISL_1111979, EPI_ISL_1111980, EPI_ISL_1111981, EPI_ISL_1111982, EPI_ISL_1111983, EPI_ISL_1111692, EPI_ISL_1111809, EPI_ISL_1111984, EPI_ISL_1111985, EPI_ISL_1112209, EPI_ISL_1111986, EPI_ISL_1111706, EPI_ISL_1111987, EPI_ISL_1111988, EPI_ISL_1111989, EPI_ISL_1111990, EPI_ISL_1111991, EPI_ISL_1111992, EPI_ISL_1111810, EPI_ISL_1111993, EPI_ISL_1111737, EPI_ISL_1111994, EPI_ISL_1111995, EPI_ISL_1111996, EPI_ISL_1111811, EPI_ISL_1111997, EPI_ISL_1111998, EPI_ISL_1112210, EPI_ISL_1111999, EPI_ISL_1112000, EPI_ISL_1112157, EPI_ISL_1112001, EPI_ISL_1111708, EPI_ISL_1112002, EPI_ISL_1112003, EPI_ISL_1112004, EPI_ISL_1112005, EPI_ISL_1111707, EPI_ISL_1112006, EPI_ISL_1111719, EPI_ISL_1111684, EPI_ISL_1111718, EPI_ISL_1112007, EPI_ISL_1112008, EPI_ISL_1112009, EPI_ISL_1112010, EPI_ISL_1112181, EPI_ISL_1112011, EPI_ISL_1112012, EPI_ISL_1111738, EPI_ISL_1112013, EPI_ISL_1112014, EPI_ISL_1112015, EPI_ISL_1112016, EPI_ISL_1112017, EPI_ISL_1112018, EPI_ISL_1112019, EPI_ISL_1112020, EPI_ISL_1112021, EPI_ISL_1112022, EPI_ISL_1111812, EPI_ISL_1111739, EPI_ISL_1112023, EPI_ISL_1112024, EPI_ISL_1112025, EPI_ISL_1111813, EPI_ISL_1112026, EPI_ISL_1112027, EPI_ISL_1112028, EPI_ISL_1112029, EPI_ISL_1112030, EPI_ISL_1112031, EPI_ISL_1112032, EPI_ISL_1112145, EPI_ISL_1112184, EPI_ISL_1112033, EPI_ISL_1112034, EPI_ISL_1112035, EPI_ISL_1112036, EPI_ISL_1112137, EPI_ISL_1112037, EPI_ISL_1112038, EPI_ISL_1111814, EPI_ISL_1112039, EPI_ISL_1112040, EPI_ISL_1112041, EPI_ISL_1111740, EPI_ISL_1112042, EPI_ISL_1112043, EPI_ISL_1112044, EPI_ISL_1112045, EPI_ISL_1112046, EPI_ISL_1112211, EPI_ISL_1112047, EPI_ISL_1112048, EPI_ISL_1112049, EPI_ISL_1112050, EPI_ISL_1112051, EPI_ISL_1112052, EPI_ISL_1111717, EPI_ISL_1111741, EPI_ISL_1112053, EPI_ISL_1112054, EPI_ISL_1112055, EPI_ISL_1112056, EPI_ISL_1112057, EPI_ISL_1111815, EPI_ISL_1112058, EPI_ISL_1112059, EPI_ISL_1112060, EPI_ISL_1111720, EPI_ISL_1112061, EPI_ISL_1112062, EPI_ISL_1111742, EPI_ISL_1112212, EPI_ISL_1112063, EPI_ISL_1112064, EPI_ISL_1112065, EPI_ISL_1112066, EPI_ISL_1112067, EPI_ISL_1112068, EPI_ISL_1112069, EPI_ISL_1112141, EPI_ISL_1112070, EPI_ISL_1112071, EPI_ISL_1112072, EPI_ISL_1112073, EPI_ISL_1112074, EPI_ISL_1112158, EPI_ISL_1112075, EPI_ISL_1111662, EPI_ISL_1112076, EPI_ISL_1112077, EPI_ISL_1112078, EPI_ISL_1112079, EPI_ISL_1112080, EPI_ISL_1112081, EPI_ISL_1111743, EPI_ISL_1112082, EPI_ISL_1112083, EPI_ISL_1112182, EPI_ISL_1112084, EPI_ISL_1112085, EPI_ISL_1112086, EPI_ISL_1112087, EPI_ISL_1111766, EPI_ISL_1112088, EPI_ISL_1112089, EPI_ISL_1112090, EPI_ISL_1111732, EPI_ISL_1111816, EPI_ISL_1112091, EPI_ISL_1112092, EPI_ISL_1112093, EPI_ISL_1240536, EPI_ISL_1240537, EPI_ISL_1240538, EPI_ISL_1240539, EPI_ISL_1240540, EPI_ISL_1240541, EPI_ISL_1240277, EPI_ISL_1240374, EPI_ISL_1240542, EPI_ISL_1240594, EPI_ISL_1240543, EPI_ISL_1240309, EPI_ISL_1240544, EPI_ISL_1240545, EPI_ISL_1240546, EPI_ISL_1240547, EPI_ISL_1240267, EPI_ISL_1240335, EPI_ISL_1240548, EPI_ISL_1240549, EPI_ISL_1240299, EPI_ISL_1240289, EPI_ISL_1240550, EPI_ISL_1240375, EPI_ISL_1240242, EPI_ISL_1240551, EPI_ISL_1240298, EPI_ISL_1240636, EPI_ISL_1240310, EPI_ISL_1240268, EPI_ISL_1240270, EPI_ISL_1240603, EPI_ISL_1240552, EPI_ISL_1240553, EPI_ISL_1336218, EPI_ISL_1240276, EPI_ISL_1240376, EPI_ISL_1240266, EPI_ISL_1240637, EPI_ISL_1240278, EPI_ISL_1240271, EPI_ISL_1240346, EPI_ISL_1240554, EPI_ISL_1240247, EPI_ISL_1240555, EPI_ISL_1240241, EPI_ISL_1240556, EPI_ISL_1240595, EPI_ISL_1240557, EPI_ISL_1240558, EPI_ISL_1240311, EPI_ISL_1240559, EPI_ISL_1240638, EPI_ISL_1240236, EPI_ISL_1240560, EPI_ISL_1240260, EPI_ISL_1240561, EPI_ISL_1266351, EPI_ISL_1266309, EPI_ISL_1266490, EPI_ISL_1266767, EPI_ISL_1266265, EPI_ISL_1266768, EPI_ISL_1266310, EPI_ISL_1266362, EPI_ISL_1266347, EPI_ISL_1266770, EPI_ISL_1266771, EPI_ISL_1266331, EPI_ISL_1266364, EPI_ISL_1266345, EPI_ISL_1266299, EPI_ISL_1266305, EPI_ISL_1267098, EPI_ISL_1266360, EPI_ISL_1266773, EPI_ISL_1266774, EPI_ISL_1266776, EPI_ISL_1266777, EPI_ISL_1266570, EPI_ISL_1266308, EPI_ISL_1266780, EPI_ISL_1266314, EPI_ISL_1266782, EPI_ISL_1266783, EPI_ISL_1266379, EPI_ISL_1267050, EPI_ISL_1266785, EPI_ISL_1266786, EPI_ISL_1266788, EPI_ISL_1266789, EPI_ISL_1266321, EPI_ISL_1266791, EPI_ISL_1266792, EPI_ISL_1266317, EPI_ISL_1267052, EPI_ISL_1266296, EPI_ISL_1266794, EPI_ISL_1266795, EPI_ISL_1266797, EPI_ISL_1266492, EPI_ISL_1266798, EPI_ISL_1266380, EPI_ISL_1266431, EPI_ISL_1266800, EPI_ISL_1266243, EPI_ISL_1267053, EPI_ISL_1266361, EPI_ISL_1266306, EPI_ISL_1266811, EPI_ISL_1266333, EPI_ISL_1266573, EPI_ISL_1266493, EPI_ISL_1266812, EPI_ISL_1267103, EPI_ISL_1266354, EPI_ISL_1266814, EPI_ISL_1267055, EPI_ISL_1266575, EPI_ISL_1266815, EPI_ISL_1266817, EPI_ISL_1266495, EPI_ISL_1266818, EPI_ISL_1266327, EPI_ISL_1266820, EPI_ISL_1266576, EPI_ISL_1266821, EPI_ISL_1266578, EPI_ISL_1266822, EPI_ISL_1266335, EPI_ISL_1266517, EPI_ISL_1266318, EPI_ISL_1267056, EPI_ISL_1266498, EPI_ISL_1266289, EPI_ISL_1267057, EPI_ISL_1266843, EPI_ISL_1266845, EPI_ISL_1266846, EPI_ISL_1266328, EPI_ISL_1266372, EPI_ISL_1266848, EPI_ISL_1266849, EPI_ISL_1266850, EPI_ISL_1266373, EPI_ISL_1266985, EPI_ISL_1266852, EPI_ISL_1267107, EPI_ISL_1266349, EPI_ISL_1266388, EPI_ISL_1266854, EPI_ISL_1266855, EPI_ISL_1266389, EPI_ISL_1266857, EPI_ISL_1266858, EPI_ISL_1266585, EPI_ISL_1266860, EPI_ISL_1266390, EPI_ISL_1266579, EPI_ISL_1266391, EPI_ISL_1266586, EPI_ISL_1266861, EPI_ISL_1267109, EPI_ISL_1266863, EPI_ISL_1266864, EPI_ISL_1266392, EPI_ISL_1266865, EPI_ISL_1266499, EPI_ISL_1266501, EPI_ISL_1266867, EPI_ISL_1266868, EPI_ISL_1266870, EPI_ISL_1266880, EPI_ISL_1266397, EPI_ISL_1266592, EPI_ISL_1266505, EPI_ISL_1266882, EPI_ISL_1266398, EPI_ISL_1266883, EPI_ISL_1266374, EPI_ISL_1266885, EPI_ISL_1266886, EPI_ISL_1266888, EPI_ISL_1266375, EPI_ISL_1266986, EPI_ISL_1266889, EPI_ISL_1266502, EPI_ISL_1266594, EPI_ISL_1267060, EPI_ISL_1266399, EPI_ISL_1266400, EPI_ISL_1266891, EPI_ISL_1266892, EPI_ISL_1266595, EPI_ISL_1266894, EPI_ISL_1266401, EPI_ISL_1266241, EPI_ISL_1266895, EPI_ISL_1266519, EPI_ISL_1266920, EPI_ISL_1266405, EPI_ISL_1266406, EPI_ISL_1266922, EPI_ISL_1266924, EPI_ISL_1266988, EPI_ISL_1266359, EPI_ISL_1266376, EPI_ISL_1266925, EPI_ISL_1266343, EPI_ISL_1335427, EPI_ISL_1266926, EPI_ISL_1266407, EPI_ISL_1266339, EPI_ISL_1266408, EPI_ISL_1266508, EPI_ISL_1266409, EPI_ISL_1266928, EPI_ISL_1266929, EPI_ISL_1335428, EPI_ISL_1266931, EPI_ISL_1266932, EPI_ISL_1266934, EPI_ISL_1266348, EPI_ISL_1266410, EPI_ISL_1266411, EPI_ISL_1266935, EPI_ISL_1266949, EPI_ISL_1266511, EPI_ISL_1266951, EPI_ISL_1267116, EPI_ISL_1266952, EPI_ISL_1266954, EPI_ISL_1267063, EPI_ISL_1266955, EPI_ISL_1266598, EPI_ISL_1266996, EPI_ISL_1266415, EPI_ISL_1266956, EPI_ISL_1266416, EPI_ISL_1266998, EPI_ISL_1266600, EPI_ISL_1266958, EPI_ISL_1267065, EPI_ISL_1266959, EPI_ISL_1266601, EPI_ISL_1266603, EPI_ISL_1266961, EPI_ISL_1335459, EPI_ISL_1266417, EPI_ISL_1266963, EPI_ISL_1266261, EPI_ISL_1266285, EPI_ISL_1266421, EPI_ISL_1266238, EPI_ISL_1266280, EPI_ISL_1266970, EPI_ISL_1266422, EPI_ISL_1266423, EPI_ISL_1266971, EPI_ISL_1266973, EPI_ISL_1267066, EPI_ISL_1266974, EPI_ISL_1266977, EPI_ISL_1266424, EPI_ISL_1335734, EPI_ISL_1266979, EPI_ISL_1266425, EPI_ISL_1266346, EPI_ISL_1266980, EPI_ISL_1266426, EPI_ISL_1266371, EPI_ISL_1266982, EPI_ISL_1266344, EPI_ISL_1266983, EPI_ISL_1335632, EPI_ISL_1335584, EPI_ISL_1335429, EPI_ISL_1335430, EPI_ISL_1335747, EPI_ISL_1335633, EPI_ISL_1335634, EPI_ISL_1335585, EPI_ISL_1335431, EPI_ISL_1335620, EPI_ISL_1335635, EPI_ISL_1335725, EPI_ISL_1335593, EPI_ISL_1335407, EPI_ISL_1335432, EPI_ISL_1335433, EPI_ISL_1335636, EPI_ISL_1335586, EPI_ISL_1335637, EPI_ISL_1335737, EPI_ISL_1335638, EPI_ISL_1335587, EPI_ISL_1335639, EPI_ISL_1335735, EPI_ISL_1335640, EPI_ISL_1335641, EPI_ISL_1335588, EPI_ISL_1335642, EPI_ISL_1335643, EPI_ISL_1335434, EPI_ISL_1335460, EPI_ISL_1335461, EPI_ISL_1335435, EPI_ISL_1335644, EPI_ISL_1335645, EPI_ISL_1335646, EPI_ISL_1335647, EPI_ISL_1335611, EPI_ISL_1335436, EPI_ISL_1335534, EPI_ISL_1335648, EPI_ISL_1335589, EPI_ISL_1335649, EPI_ISL_1335718, EPI_ISL_1335592, EPI_ISL_1335691, EPI_ISL_1491099, EPI_ISL_1335437, EPI_ISL_1335650, EPI_ISL_1335438, EPI_ISL_1335404, EPI_ISL_1490964, EPI_ISL_1335651, EPI_ISL_1335652, EPI_ISL_1335612, EPI_ISL_1335535, EPI_ISL_1335672, EPI_ISL_1335653, EPI_ISL_1335654, EPI_ISL_1335439, EPI_ISL_1490938, EPI_ISL_1335408, EPI_ISL_1335655, EPI_ISL_1335536, EPI_ISL_1335656, EPI_ISL_1335673, EPI_ISL_1335440, EPI_ISL_1490965, EPI_ISL_1335537, EPI_ISL_1335590, EPI_ISL_1335657, EPI_ISL_1335728, EPI_ISL_1335658, EPI_ISL_1335659, EPI_ISL_1335660, EPI_ISL_1335441, EPI_ISL_1335661, EPI_ISL_1335726, EPI_ISL_1335409, EPI_ISL_1335662, EPI_ISL_1335538, EPI_ISL_1335663, EPI_ISL_1335539, EPI_ISL_1335664, EPI_ISL_1335540, EPI_ISL_1335541, EPI_ISL_1335442, EPI_ISL_1335736, EPI_ISL_1335665, EPI_ISL_1335666, EPI_ISL_1335692, EPI_ISL_1335667, EPI_ISL_1335443, EPI_ISL_1335668, EPI_ISL_1335444, EPI_ISL_1335542, EPI_ISL_1335445, EPI_ISL_1335446, EPI_ISL_1335603, EPI_ISL_1335669, EPI_ISL_1335604, EPI_ISL_1335613, EPI_ISL_1335729, EPI_ISL_1335605, EPI_ISL_1335670, EPI_ISL_1490966, EPI_ISL_1335606, EPI_ISL_1335607, EPI_ISL_1335447, EPI_ISL_1335753, EPI_ISL_1335448, EPI_ISL_1335671, EPI_ISL_1335405, EPI_ISL_1335713, EPI_ISL_1335608, EPI_ISL_1335462, EPI_ISL_1491100, EPI_ISL_1491101, EPI_ISL_1491020, EPI_ISL_1491208, EPI_ISL_1491209, EPI_ISL_1491210, EPI_ISL_1491211, EPI_ISL_1491212, EPI_ISL_1491213, EPI_ISL_1491214, EPI_ISL_1491215, EPI_ISL_1491216, EPI_ISL_1491217, EPI_ISL_1491218, EPI_ISL_1490967, EPI_ISL_1491219, EPI_ISL_1491220, EPI_ISL_1491310, EPI_ISL_1491221, EPI_ISL_1491222, EPI_ISL_1491024, EPI_ISL_1491276, EPI_ISL_1491277, EPI_ISL_1491223, EPI_ISL_1491224, EPI_ISL_1491225, EPI_ISL_1491192, EPI_ISL_1491226, EPI_ISL_1491227, EPI_ISL_1491228, EPI_ISL_1491200, EPI_ISL_1491229, EPI_ISL_1491230, EPI_ISL_1491231, EPI_ISL_1491232, EPI_ISL_1491233, EPI_ISL_1491102, EPI_ISL_1491234, EPI_ISL_1490968, EPI_ISL_1490969, EPI_ISL_1491103, EPI_ISL_1491235, EPI_ISL_1491185, EPI_ISL_1491236, EPI_ISL_1491237, EPI_ISL_1491311, EPI_ISL_1491186, EPI_ISL_1490923, EPI_ISL_1491303, EPI_ISL_1491238, EPI_ISL_1490970, EPI_ISL_1491304, EPI_ISL_1491239, EPI_ISL_1491240, EPI_ISL_1491187, EPI_ISL_1491305, EPI_ISL_1491306, EPI_ISL_1491241, EPI_ISL_1491242, EPI_ISL_1491243, EPI_ISL_1491244, EPI_ISL_1491307, EPI_ISL_1491245, EPI_ISL_1491038, EPI_ISL_1491246, EPI_ISL_1490936, EPI_ISL_1491104, EPI_ISL_1491247, EPI_ISL_1491003, EPI_ISL_1490951, EPI_ISL_1491193, EPI_ISL_1490971, EPI_ISL_1491308, EPI_ISL_1491312, EPI_ISL_1491248, EPI_ISL_1490972, EPI_ISL_1491290, EPI_ISL_1491249, EPI_ISL_1491250, EPI_ISL_1491251, EPI_ISL_1491252, EPI_ISL_1490937, EPI_ISL_1491253, EPI_ISL_1491039, EPI_ISL_1491254, EPI_ISL_1490973, EPI_ISL_1490974, EPI_ISL_1491004, EPI_ISL_1491255, EPI_ISL_1491105, EPI_ISL_1490975, EPI_ISL_1491256, EPI_ISL_1491257, EPI_ISL_1491258, EPI_ISL_1491259, EPI_ISL_1491260, EPI_ISL_1491261, EPI_ISL_1490976, EPI_ISL_1491287, EPI_ISL_1491194, EPI_ISL_1491262, EPI_ISL_1491195, EPI_ISL_1490977, EPI_ISL_1491136, EPI_ISL_1491278, EPI_ISL_1490941, EPI_ISL_1335754	National Laboratory for Health, Environment and Food, OMM, Koper	CISLD (Clinical Institute of Special Laboratory Diagnostics), University Children's Hospital, University Medical Center Ljubljana	Jernej Kovač et al
EPI_ISL_1664912, EPI_ISL_1625328, EPI_ISL_1625329, EPI_ISL_1665099, EPI_ISL_1664793, EPI_ISL_1625330, EPI_ISL_1625331, EPI_ISL_1625332, EPI_ISL_1625333, EPI_ISL_1625334, EPI_ISL_1625335, EPI_ISL_1625336, EPI_ISL_1625337, EPI_ISL_1625338, EPI_ISL_1625339, EPI_ISL_1625340, EPI_ISL_1625341, EPI_ISL_1625342, EPI_ISL_1625343, EPI_ISL_1625344, EPI_ISL_1625345, EPI_ISL_1625346, EPI_ISL_1625347, EPI_ISL_1625348, EPI_ISL_1625349, EPI_ISL_1625350, EPI_ISL_1625351, EPI_ISL_1625352, EPI_ISL_1625353, EPI_ISL_1625354, EPI_ISL_1625355, EPI_ISL_1625356, EPI_ISL_1625357, EPI_ISL_1625358, EPI_ISL_1625359, EPI_ISL_1625360, EPI_ISL_1625361, EPI_ISL_1625362, EPI_ISL_1625363, EPI_ISL_1625364, EPI_ISL_1625365, EPI_ISL_1625366, EPI_ISL_1625367, EPI_ISL_1625368, EPI_ISL_1625369, EPI_ISL_1625370, EPI_ISL_1625371, EPI_ISL_1625372, EPI_ISL_1625373, EPI_ISL_1625374, EPI_ISL_1625375, EPI_ISL_1625376, EPI_ISL_1625377, EPI_ISL_1625378, EPI_ISL_1625379, EPI_ISL_1625380, EPI_ISL_1625381, EPI_ISL_1625382, EPI_ISL_1625383, EPI_ISL_1625384, EPI_ISL_1625385, EPI_ISL_1625386, EPI_ISL_1625387, EPI_ISL_1664910, EPI_ISL_1625388, EPI_ISL_1625389, EPI_ISL_1625390, EPI_ISL_1625391, EPI_ISL_1664968, EPI_ISL_1665015, EPI_ISL_1625392, EPI_ISL_1625393, EPI_ISL_1665017, EPI_ISL_1625394, EPI_ISL_1625395, EPI_ISL_1625396, EPI_ISL_1625397, EPI_ISL_1625398, EPI_ISL_1625399, EPI_ISL_1625400, EPI_ISL_1625401, EPI_ISL_1625402, EPI_ISL_1665078, EPI_ISL_1664995, EPI_ISL_1625403, EPI_ISL_1664996, EPI_ISL_1625404, EPI_ISL_1625405, EPI_ISL_1665018, EPI_ISL_1625406, EPI_ISL_1664939, EPI_ISL_1625407, EPI_ISL_1664947, EPI_ISL_1625408, EPI_ISL_1625409, EPI_ISL_1665022, EPI_ISL_1625410, EPI_ISL_1664977, EPI_ISL_1625411, EPI_ISL_1625412, EPI_ISL_1625413, EPI_ISL_1625414, EPI_ISL_1625415, EPI_ISL_1625416, EPI_ISL_1625417, EPI_ISL_1625418, EPI_ISL_1625419, EPI_ISL_1625420, EPI_ISL_1664937, EPI_ISL_1625421, EPI_ISL_1625422, EPI_ISL_1625423, EPI_ISL_1625424, EPI_ISL_1664913, EPI_ISL_1625425, EPI_ISL_1625426, EPI_ISL_1665000, EPI_ISL_1625427, EPI_ISL_1625428, EPI_ISL_1664902, EPI_ISL_1625429, EPI_ISL_1625430, EPI_ISL_1664894, EPI_ISL_1625431, EPI_ISL_1625432, EPI_ISL_1664860, EPI_ISL_1625433, EPI_ISL_1625434, EPI_ISL_1625435, EPI_ISL_1625436, EPI_ISL_1625437, EPI_ISL_1625438, EPI_ISL_1625439, EPI_ISL_1625440, EPI_ISL_1625441, EPI_ISL_1625442, EPI_ISL_1625443, EPI_ISL_1625444, EPI_ISL_1625445, EPI_ISL_1625446, EPI_ISL_1625447, EPI_ISL_1625448, EPI_ISL_1625449, EPI_ISL_1625450, EPI_ISL_1625451, EPI_ISL_1625452, EPI_ISL_1625453, EPI_ISL_1625454, EPI_ISL_1625455, EPI_ISL_1664915, EPI_ISL_1625456, EPI_ISL_1625457, EPI_ISL_1625458, EPI_ISL_1625459, EPI_ISL_1625460, EPI_ISL_1625461, EPI_ISL_1625462, EPI_ISL_1664812, EPI_ISL_1625463, EPI_ISL_1625464, EPI_ISL_1625465, EPI_ISL_1625466, EPI_ISL_1664876, EPI_ISL_1664837, EPI_ISL_1664920, EPI_ISL_1664917, EPI_ISL_1664936, EPI_ISL_1664824, EPI_ISL_1664921, EPI_ISL_1665052, EPI_ISL_1664901, EPI_ISL_1664887, EPI_ISL_1665042, EPI_ISL_1664967, EPI_ISL_1664922, EPI_ISL_1664829, EPI_ISL_1664918, EPI_ISL_1664866, EPI_ISL_1664868, EPI_ISL_1664983, EPI_ISL_1664861, EPI_ISL_1664908, EPI_ISL_1664799, EPI_ISL_1664849, EPI_ISL_1664911, EPI_ISL_1664841, EPI_ISL_1665086, EPI_ISL_1664870, EPI_ISL_1664848, EPI_ISL_1664873, EPI_ISL_1665033, EPI_ISL_1664985, EPI_ISL_1664893, EPI_ISL_1664809, EPI_ISL_1665094, EPI_ISL_1665089, EPI_ISL_1664892, EPI_ISL_1664923, EPI_ISL_1664916, EPI_ISL_1664914, EPI_ISL_1665088, EPI_ISL_1665009, EPI_ISL_1664981, EPI_ISL_1817449, EPI_ISL_1665041, EPI_ISL_1664971, EPI_ISL_1664890, EPI_ISL_1817450, EPI_ISL_1665087, EPI_ISL_1817451, EPI_ISL_1664888, EPI_ISL_1817452, EPI_ISL_1817453, EPI_ISL_1664813, EPI_ISL_1665008, EPI_ISL_1665090, EPI_ISL_1817454, EPI_ISL_1817455, EPI_ISL_1664905, EPI_ISL_1665034, EPI_ISL_1664909, EPI_ISL_1665032, EPI_ISL_1665011, EPI_ISL_1664889, EPI_ISL_1817456, EPI_ISL_1664925, EPI_ISL_1817457, EPI_ISL_1817458, EPI_ISL_1817459, EPI_ISL_1817460, EPI_ISL_1817461, EPI_ISL_1817462, EPI_ISL_1817463, EPI_ISL_1817464, EPI_ISL_1817465, EPI_ISL_1817466, EPI_ISL_1817467, EPI_ISL_1817468, EPI_ISL_1817469, EPI_ISL_1817470, EPI_ISL_1817471, EPI_ISL_1817472, EPI_ISL_1817473, EPI_ISL_1817474, EPI_ISL_1817475, EPI_ISL_1817476, EPI_ISL_1817477, EPI_ISL_1817478, EPI_ISL_1817479, EPI_ISL_1817480, EPI_ISL_1817481, EPI_ISL_1817482, EPI_ISL_1817483, EPI_ISL_1817484, EPI_ISL_2273373, EPI_ISL_1817485, EPI_ISL_1817486, EPI_ISL_1817487, EPI_ISL_2273374, EPI_ISL_2273375, EPI_ISL_2273376, EPI_ISL_2273377, EPI_ISL_2273378, EPI_ISL_2273379, EPI_ISL_2273380, EPI_ISL_2273381, EPI_ISL_2273382, EPI_ISL_2273383, EPI_ISL_1817488, EPI_ISL_2273384, EPI_ISL_2273385, EPI_ISL_2273386, EPI_ISL_2273387, EPI_ISL_1817489, EPI_ISL_1817490, EPI_ISL_2273388, EPI_ISL_2273389, EPI_ISL_2273390, EPI_ISL_1817491, EPI_ISL_2273391, EPI_ISL_2273392, EPI_ISL_2273393, EPI_ISL_1817492, EPI_ISL_1817493, EPI_ISL_2273394, EPI_ISL_2273395, EPI_ISL_2273396, EPI_ISL_2273397, EPI_ISL_2273398, EPI_ISL_2273399, EPI_ISL_2273400, EPI_ISL_2273401, EPI_ISL_2273402, EPI_ISL_2273403, EPI_ISL_2273404, EPI_ISL_2273405, EPI_ISL_2273406, EPI_ISL_2273407, EPI_ISL_2273408, EPI_ISL_2273409, EPI_ISL_2273410, EPI_ISL_2273411, EPI_ISL_2273412, EPI_ISL_2273413, EPI_ISL_2273645, EPI_ISL_2273414, EPI_ISL_2001946, EPI_ISL_2001947, EPI_ISL_2001948, EPI_ISL_2273415, EPI_ISL_2273416, EPI_ISL_2273417, EPI_ISL_2273418, EPI_ISL_2273419, EPI_ISL_2273420, EPI_ISL_2273421, EPI_ISL_2273646, EPI_ISL_2273647, EPI_ISL_2273648, EPI_ISL_2273649, EPI_ISL_2001949, EPI_ISL_2273650, EPI_ISL_2273651, EPI_ISL_2001950, EPI_ISL_2001951, EPI_ISL_2001952, EPI_ISL_2001953, EPI_ISL_2001954, EPI_ISL_2001955, EPI_ISL_2273652, EPI_ISL_2273653, EPI_ISL_2001956, EPI_ISL_2001957, EPI_ISL_2001958, EPI_ISL_2001959, EPI_ISL_2001960, EPI_ISL_2001961, EPI_ISL_2001962, EPI_ISL_2273654, EPI_ISL_2273655, EPI_ISL_2001963, EPI_ISL_2001964, EPI_ISL_2001965, EPI_ISL_2002042, EPI_ISL_2001966, EPI_ISL_2002043, EPI_ISL_2002044, EPI_ISL_2002045, EPI_ISL_2002046, EPI_ISL_2162737, EPI_ISL_2001967, EPI_ISL_2002047, EPI_ISL_2162738, EPI_ISL_2162739, EPI_ISL_2162740, EPI_ISL_2162741, EPI_ISL_2162742, EPI_ISL_2162743, EPI_ISL_2162744, EPI_ISL_2273656, EPI_ISL_2162745, EPI_ISL_2162746, EPI_ISL_2162747, EPI_ISL_2162748, EPI_ISL_2162749, EPI_ISL_2162750, EPI_ISL_2162751, EPI_ISL_2162752, EPI_ISL_2162753, EPI_ISL_2162754, EPI_ISL_2162755, EPI_ISL_2162756, EPI_ISL_2162757, EPI_ISL_2273657, EPI_ISL_2273658, EPI_ISL_2273659, EPI_ISL_2162758, EPI_ISL_2273660, EPI_ISL_2162759, EPI_ISL_2162760, EPI_ISL_2273661, EPI_ISL_2273662, EPI_ISL_2273663, EPI_ISL_2162761, EPI_ISL_2162762, EPI_ISL_2273664, EPI_ISL_2162763, EPI_ISL_2162764, EPI_ISL_2273665, EPI_ISL_2162765, EPI_ISL_2162766, EPI_ISL_2273666, EPI_ISL_2162767, EPI_ISL_2273667, EPI_ISL_2273668, EPI_ISL_2273669, EPI_ISL_2273670, EPI_ISL_2273671, EPI_ISL_2273672, EPI_ISL_2273673, EPI_ISL_2273674, EPI_ISL_2273675, EPI_ISL_2273676, EPI_ISL_2273677, EPI_ISL_2273678, EPI_ISL_2273679, EPI_ISL_2273680, EPI_ISL_2273681, EPI_ISL_2273682, EPI_ISL_2273683, EPI_ISL_2273684, EPI_ISL_2273685, EPI_ISL_2273686, EPI_ISL_2273687, EPI_ISL_2273688, EPI_ISL_2273689, EPI_ISL_2273690, EPI_ISL_2273691, EPI_ISL_2273692, EPI_ISL_2273693, EPI_ISL_2273694, EPI_ISL_2273695, EPI_ISL_2273696, EPI_ISL_2273697	National Laboratory for Health, Environment and Food, OMM, Koper	NLZOH (National Laboratory for Health, Environment and Food) / CISLD (Clinical Institute of Special Laboratory Diagnostics), University Children's Hospital, University Medical Center Ljubljana	Sandra Janezic et al
EPI_ISL_1240478, EPI_ISL_1266253, EPI_ISL_1266270, EPI_ISL_1266620, EPI_ISL_1266342, EPI_ISL_1266356, EPI_ISL_1266260, EPI_ISL_1266520, EPI_ISL_1266282, EPI_ISL_1266233, EPI_ISL_1266353, EPI_ISL_1266341, EPI_ISL_1266292, EPI_ISL_1266315, EPI_ISL_1266228, EPI_ISL_1267069, EPI_ISL_1266621, EPI_ISL_1266258, EPI_ISL_1266325, EPI_ISL_1266623, EPI_ISL_1266624, EPI_ISL_1267071, EPI_ISL_1266626, EPI_ISL_1267017, EPI_ISL_1266627, EPI_ISL_1266629, EPI_ISL_1266277, EPI_ISL_1266256, EPI_ISL_1266630, EPI_ISL_1266632, EPI_ISL_1266272, EPI_ISL_1266350, EPI_ISL_1266249, EPI_ISL_1266633, EPI_ISL_1266531, EPI_ISL_1266283, EPI_ISL_1266246, EPI_ISL_1266635, EPI_ISL_1266281, EPI_ISL_1266288, EPI_ISL_1266636, EPI_ISL_1266263, EPI_ISL_1266273, EPI_ISL_1267072, EPI_ISL_1266286, EPI_ISL_1266481, EPI_ISL_1266483, EPI_ISL_1266484, EPI_ISL_1266638, EPI_ISL_1266358, EPI_ISL_1266291, EPI_ISL_1266250, EPI_ISL_1266287, EPI_ISL_1266639, EPI_ISL_1266486, EPI_ISL_1266295, EPI_ISL_1266641, EPI_ISL_1266642, EPI_ISL_1267005, EPI_ISL_1266284, EPI_ISL_1266644, EPI_ISL_1266363, EPI_ISL_1266300, EPI_ISL_1266645, EPI_ISL_1266323, EPI_ISL_1266319, EPI_ISL_1266532, EPI_ISL_1266647, EPI_ISL_1266648, EPI_ISL_1266279, EPI_ISL_1266650, EPI_ISL_1266367, EPI_ISL_1266276, EPI_ISL_1266534, EPI_ISL_1266535, EPI_ISL_1267074, EPI_ISL_1266232, EPI_ISL_1266487, EPI_ISL_1266329, EPI_ISL_1266537, EPI_ISL_1266237, EPI_ISL_1111921, EPI_ISL_1111795, EPI_ISL_1111756, EPI_ISL_1111922, EPI_ISL_1111644, EPI_ISL_1111923, EPI_ISL_1111924, EPI_ISL_1111925, EPI_ISL_1111777, EPI_ISL_1111778, EPI_ISL_1111926, EPI_ISL_1111749, EPI_ISL_1111672, EPI_ISL_1111927, EPI_ISL_1111691, EPI_ISL_1111611, EPI_ISL_1111779, EPI_ISL_1111701, EPI_ISL_1111632, EPI_ISL_1111716, EPI_ISL_1111757, EPI_ISL_1111726, EPI_ISL_1111635, EPI_ISL_1111667, EPI_ISL_1111928, EPI_ISL_1111695, EPI_ISL_1111638, EPI_ISL_1111758, EPI_ISL_1111728, EPI_ISL_1111641, EPI_ISL_1111668, EPI_ISL_1111666, EPI_ISL_1111929, EPI_ISL_1111780, EPI_ISL_1111759, EPI_ISL_1111796, EPI_ISL_1111930, EPI_ISL_1111931, EPI_ISL_1111679, EPI_ISL_1111932, EPI_ISL_1111715, EPI_ISL_1112161, EPI_ISL_1111760, EPI_ISL_1111933, EPI_ISL_1111761, EPI_ISL_1111934, EPI_ISL_1111935, EPI_ISL_1111936, EPI_ISL_1111937, EPI_ISL_1111762, EPI_ISL_1111669, EPI_ISL_1111670, EPI_ISL_1111730, EPI_ISL_1111763, EPI_ISL_1111938, EPI_ISL_1111700, EPI_ISL_1112205, EPI_ISL_1112146, EPI_ISL_1111729, EPI_ISL_1111637, EPI_ISL_1111939, EPI_ISL_1112206, EPI_ISL_1111940, EPI_ISL_1240263, EPI_ISL_1240257, EPI_ISL_1240339, EPI_ISL_1240479, EPI_ISL_1240480, EPI_ISL_1240481, EPI_ISL_1240482, EPI_ISL_1240312, EPI_ISL_1240630, EPI_ISL_1240283, EPI_ISL_1240599, EPI_ISL_1240483, EPI_ISL_1240340, EPI_ISL_1240258, EPI_ISL_1240631, EPI_ISL_1240364, EPI_ISL_1240484, EPI_ISL_1240485, EPI_ISL_1240486, EPI_ISL_1240234, EPI_ISL_1240251, EPI_ISL_1240288, EPI_ISL_1240341, EPI_ISL_1240487, EPI_ISL_1240632, EPI_ISL_1240488, EPI_ISL_1240342, EPI_ISL_1240600, EPI_ISL_1240343, EPI_ISL_1240248, EPI_ISL_1240233, EPI_ISL_1240344, EPI_ISL_1240224, EPI_ISL_1240295, EPI_ISL_1240327, EPI_ISL_1240489, EPI_ISL_1240281, EPI_ISL_1240246, EPI_ISL_1240285, EPI_ISL_1240230, EPI_ISL_1240250, EPI_ISL_1240240, EPI_ISL_1267100, EPI_ISL_1266807, EPI_ISL_1267106, EPI_ISL_1266828, EPI_ISL_1266830, EPI_ISL_1266332, EPI_ISL_1266831, EPI_ISL_1266437, EPI_ISL_1266833, EPI_ISL_1266438, EPI_ISL_1266439, EPI_ISL_1266496, EPI_ISL_1266393, EPI_ISL_1266294, EPI_ISL_1266504, EPI_ISL_1266429, EPI_ISL_1267059, EPI_ISL_1266873, EPI_ISL_1266874, EPI_ISL_1267110, EPI_ISL_1266507, EPI_ISL_1266311, EPI_ISL_1266900, EPI_ISL_1266445, EPI_ISL_1266447, EPI_ISL_1266901, EPI_ISL_1266942, EPI_ISL_1266943, EPI_ISL_1266510, EPI_ISL_1266944, EPI_ISL_1266463, EPI_ISL_1266312, EPI_ISL_1266513, EPI_ISL_1266964, EPI_ISL_1266516, EPI_ISL_1266473, EPI_ISL_1266514, EPI_ISL_1266419, EPI_ISL_1266967, EPI_ISL_1266478, EPI_ISL_1266968, EPI_ISL_1266420, EPI_ISL_1335449, EPI_ISL_1335492, EPI_ISL_1335410, EPI_ISL_1335582, EPI_ISL_1335493, EPI_ISL_1335494, EPI_ISL_1335485, EPI_ISL_1335495, EPI_ISL_1335496, EPI_ISL_1335497, EPI_ISL_1335583, EPI_ISL_1335621, EPI_ISL_1335450, EPI_ISL_1335498, EPI_ISL_1335751, EPI_ISL_1335719, EPI_ISL_1335499, EPI_ISL_1335402, EPI_ISL_1335598, EPI_ISL_1335730, EPI_ISL_1335599, EPI_ISL_1335591, EPI_ISL_1335720, EPI_ISL_1335614, EPI_ISL_1335500, EPI_ISL_1335600, EPI_ISL_1335501, EPI_ISL_1335622, EPI_ISL_1335721, EPI_ISL_1335502, EPI_ISL_1335503, EPI_ISL_1335580, EPI_ISL_1335750, EPI_ISL_1335504, EPI_ISL_1335722, EPI_ISL_1335505, EPI_ISL_1335623, EPI_ISL_1335506, EPI_ISL_1490944, EPI_ISL_1490945, EPI_ISL_1491201, EPI_ISL_1491202, EPI_ISL_1491183, EPI_ISL_1491184, EPI_ISL_1491319, EPI_ISL_1491033, EPI_ISL_1490946, EPI_ISL_1491040, EPI_ISL_1491203, EPI_ISL_1491106, EPI_ISL_1491190, EPI_ISL_1490947, EPI_ISL_1491041, EPI_ISL_1491042, EPI_ISL_1491204, EPI_ISL_1490948, EPI_ISL_1490952, EPI_ISL_1491205, EPI_ISL_1491034, EPI_ISL_1491035, EPI_ISL_1491316, EPI_ISL_1491328, EPI_ISL_1491263, EPI_ISL_1491043, EPI_ISL_1490949, EPI_ISL_1491044, EPI_ISL_1491302, EPI_ISL_1491045, EPI_ISL_1491046, EPI_ISL_1491047, EPI_ISL_1491206, EPI_ISL_1490950, EPI_ISL_1491315, EPI_ISL_1491048, EPI_ISL_1266266, EPI_ISL_1266244, EPI_ISL_1266313	National Laboratory for Health, Environment and Food, OMM, Kranj	CISLD (Clinical Institute of Special Laboratory Diagnostics), University Children's Hospital, University Medical Center Ljubljana	Jernej Kovač et al
EPI_ISL_2273229, EPI_ISL_1665105, EPI_ISL_1665110, EPI_ISL_1664823, EPI_ISL_1665120, EPI_ISL_1625183, EPI_ISL_1625184, EPI_ISL_1625185, EPI_ISL_1625186, EPI_ISL_1625187, EPI_ISL_1625188, EPI_ISL_1625189, EPI_ISL_1625190, EPI_ISL_1625191, EPI_ISL_1625192, EPI_ISL_1625193, EPI_ISL_1625194, EPI_ISL_1625195, EPI_ISL_1625196, EPI_ISL_1625197, EPI_ISL_1625198, EPI_ISL_1625199, EPI_ISL_1625200, EPI_ISL_1625201, EPI_ISL_1625202, EPI_ISL_1625203, EPI_ISL_1625204, EPI_ISL_1625205, EPI_ISL_1625206, EPI_ISL_1625207, EPI_ISL_1625208, EPI_ISL_1625209, EPI_ISL_1625210, EPI_ISL_1625211, EPI_ISL_1625212, EPI_ISL_1625213, EPI_ISL_1625214, EPI_ISL_1625215, EPI_ISL_1625216, EPI_ISL_1625217, EPI_ISL_1625218, EPI_ISL_1625219, EPI_ISL_1625220, EPI_ISL_1625221, EPI_ISL_1625222, EPI_ISL_1625223, EPI_ISL_1625224, EPI_ISL_1625225, EPI_ISL_1625226, EPI_ISL_1625227, EPI_ISL_1665083, EPI_ISL_1665049, EPI_ISL_1664978, EPI_ISL_1665025, EPI_ISL_1665004, EPI_ISL_1665048, EPI_ISL_1664943, EPI_ISL_1664982, EPI_ISL_1665095, EPI_ISL_1665084, EPI_ISL_1664960, EPI_ISL_1665085, EPI_ISL_1664919, EPI_ISL_1665005, EPI_ISL_1665092, EPI_ISL_1665081, EPI_ISL_1664798, EPI_ISL_1665113, EPI_ISL_1665074, EPI_ISL_1665010, EPI_ISL_1665012, EPI_ISL_2273230, EPI_ISL_1665013, EPI_ISL_1665102, EPI_ISL_1665016, EPI_ISL_1665026, EPI_ISL_1665097, EPI_ISL_1665014, EPI_ISL_1664794, EPI_ISL_1665091, EPI_ISL_1664810, EPI_ISL_1665101, EPI_ISL_1664859, EPI_ISL_1664875, EPI_ISL_1664980, EPI_ISL_1665027, EPI_ISL_1665058, EPI_ISL_1817291, EPI_ISL_1817292, EPI_ISL_1817293, EPI_ISL_1817294, EPI_ISL_1817295, EPI_ISL_1817296, EPI_ISL_1817297, EPI_ISL_1817298, EPI_ISL_1817299, EPI_ISL_1817300, EPI_ISL_1817301, EPI_ISL_1817302, EPI_ISL_1817303, EPI_ISL_1817304, EPI_ISL_1817305, EPI_ISL_1817306, EPI_ISL_2273231, EPI_ISL_1817307, EPI_ISL_1817308, EPI_ISL_1817309, EPI_ISL_1817310, EPI_ISL_1817311, EPI_ISL_1817312, EPI_ISL_1817313, EPI_ISL_1817314, EPI_ISL_1817315, EPI_ISL_1817316, EPI_ISL_1817317, EPI_ISL_1817318, EPI_ISL_1817319, EPI_ISL_2273232, EPI_ISL_1817320, EPI_ISL_1817321, EPI_ISL_1817322, EPI_ISL_1817323, EPI_ISL_1817324, EPI_ISL_1817325, EPI_ISL_1817326, EPI_ISL_1817327, EPI_ISL_1817328, EPI_ISL_1817329, EPI_ISL_1817330, EPI_ISL_1817331, EPI_ISL_1817332, EPI_ISL_1817333, EPI_ISL_2273233, EPI_ISL_2273234, EPI_ISL_2273235, EPI_ISL_2273236, EPI_ISL_2273237, EPI_ISL_2273238, EPI_ISL_2273239, EPI_ISL_2273240, EPI_ISL_2273241, EPI_ISL_2273242, EPI_ISL_2273243, EPI_ISL_2273244, EPI_ISL_2273245, EPI_ISL_2273246, EPI_ISL_2273247, EPI_ISL_2273248, EPI_ISL_2273249, EPI_ISL_2273250, EPI_ISL_2273251, EPI_ISL_2273252, EPI_ISL_2001802, EPI_ISL_2273253, EPI_ISL_2273254, EPI_ISL_2001803, EPI_ISL_2273255, EPI_ISL_2273256, EPI_ISL_2273257, EPI_ISL_2273258, EPI_ISL_2273259, EPI_ISL_2273260, EPI_ISL_2273261, EPI_ISL_2001804, EPI_ISL_2273262, EPI_ISL_2273263, EPI_ISL_2001805, EPI_ISL_2001806, EPI_ISL_2001807, EPI_ISL_2001808, EPI_ISL_2001809, EPI_ISL_2001810, EPI_ISL_2002038, EPI_ISL_2001811, EPI_ISL_2001812, EPI_ISL_2001813, EPI_ISL_2001814, EPI_ISL_2001815, EPI_ISL_2001816, EPI_ISL_2002039, EPI_ISL_2002052, EPI_ISL_2001817, EPI_ISL_2001818, EPI_ISL_2002040, EPI_ISL_2001819, EPI_ISL_2001820, EPI_ISL_2001821, EPI_ISL_2001822, EPI_ISL_2001823, EPI_ISL_2001824, EPI_ISL_2001825, EPI_ISL_2001826, EPI_ISL_2001827, EPI_ISL_2001828, EPI_ISL_2001829, EPI_ISL_2001830, EPI_ISL_2001831, EPI_ISL_2162603, EPI_ISL_2001832, EPI_ISL_2001833, EPI_ISL_2001834, EPI_ISL_2001835, EPI_ISL_2162604, EPI_ISL_2162605, EPI_ISL_2162606, EPI_ISL_2162607, EPI_ISL_2162608, EPI_ISL_2162609, EPI_ISL_2162610, EPI_ISL_2162611, EPI_ISL_2162612, EPI_ISL_2162613, EPI_ISL_2162614, EPI_ISL_2162615, EPI_ISL_2162616, EPI_ISL_2162617, EPI_ISL_2162618, EPI_ISL_2162619, EPI_ISL_2162620, EPI_ISL_2162621, EPI_ISL_2162622, EPI_ISL_2162623, EPI_ISL_2162624, EPI_ISL_2162625, EPI_ISL_2162626, EPI_ISL_2162627, EPI_ISL_2162628, EPI_ISL_2162629, EPI_ISL_2162630, EPI_ISL_2162631, EPI_ISL_2162632, EPI_ISL_2162633, EPI_ISL_2162634, EPI_ISL_2162635, EPI_ISL_2162636, EPI_ISL_2162637, EPI_ISL_2162638, EPI_ISL_2162639, EPI_ISL_2162640, EPI_ISL_2162641, EPI_ISL_2162642, EPI_ISL_2162643, EPI_ISL_2273536, EPI_ISL_2273537, EPI_ISL_2273538, EPI_ISL_2273539, EPI_ISL_2273540, EPI_ISL_2273541, EPI_ISL_2273542, EPI_ISL_2273543, EPI_ISL_2273544, EPI_ISL_2273545, EPI_ISL_2273546, EPI_ISL_2273547, EPI_ISL_2273548, EPI_ISL_2273549, EPI_ISL_2273550, EPI_ISL_2273551, EPI_ISL_2273552, EPI_ISL_2273553, EPI_ISL_2273554, EPI_ISL_2273555, EPI_ISL_2273556, EPI_ISL_2273557, EPI_ISL_2273558, EPI_ISL_2273559, EPI_ISL_2273560, EPI_ISL_2273561, EPI_ISL_2273562, EPI_ISL_2273563, EPI_ISL_2273564	National Laboratory for Health, Environment and Food, OMM, Kranj	NLZOH (National Laboratory for Health, Environment and Food) / CISLD (Clinical Institute of Special Laboratory Diagnostics), University Children's Hospital, University Medical Center Ljubljana	Sandra Janezic et al
EPI_ISL_1335543, EPI_ISL_1335674, EPI_ISL_1335519, EPI_ISL_1335520, EPI_ISL_1112160, EPI_ISL_1111663, EPI_ISL_1111674, EPI_ISL_1111652, EPI_ISL_1112149, EPI_ISL_1111606, EPI_ISL_1111781, EPI_ISL_1111820, EPI_ISL_1112186, EPI_ISL_1111782, EPI_ISL_1111821, EPI_ISL_1111783, EPI_ISL_1111822, EPI_ISL_1111784, EPI_ISL_1111823, EPI_ISL_1112162, EPI_ISL_1111824, EPI_ISL_1111825, EPI_ISL_1112163, EPI_ISL_1111826, EPI_ISL_1111827, EPI_ISL_1111828, EPI_ISL_1111829, EPI_ISL_1111830, EPI_ISL_1111831, EPI_ISL_1112164, EPI_ISL_1111832, EPI_ISL_1111785, EPI_ISL_1111833, EPI_ISL_1111786, EPI_ISL_1112187, EPI_ISL_1111834, EPI_ISL_1112188, EPI_ISL_1112165, EPI_ISL_1112189, EPI_ISL_1112190, EPI_ISL_1111744, EPI_ISL_1111835, EPI_ISL_1111836, EPI_ISL_1111837, EPI_ISL_1336208, EPI_ISL_1111838, EPI_ISL_1111839, EPI_ISL_1111840, EPI_ISL_1111841, EPI_ISL_1111842, EPI_ISL_1112144, EPI_ISL_1111843, EPI_ISL_1111844, EPI_ISL_1111845, EPI_ISL_1111846, EPI_ISL_1112191, EPI_ISL_1111847, EPI_ISL_1111848, EPI_ISL_1112192, EPI_ISL_1111849, EPI_ISL_1111850, EPI_ISL_1111731, EPI_ISL_1112166, EPI_ISL_1112167, EPI_ISL_1111851, EPI_ISL_1111852, EPI_ISL_1112168, EPI_ISL_1112169, EPI_ISL_1111853, EPI_ISL_1111854, EPI_ISL_1112154, EPI_ISL_1111855, EPI_ISL_1111856, EPI_ISL_1111683, EPI_ISL_1112193, EPI_ISL_1111857, EPI_ISL_1111787, EPI_ISL_1111788, EPI_ISL_1112194, EPI_ISL_1111858, EPI_ISL_1111859, EPI_ISL_1112170, EPI_ISL_1112195, EPI_ISL_1111860, EPI_ISL_1112196, EPI_ISL_1111861, EPI_ISL_1111789, EPI_ISL_1111647, EPI_ISL_1111862, EPI_ISL_1111863, EPI_ISL_1112197, EPI_ISL_1112198, EPI_ISL_1112171, EPI_ISL_1111864, EPI_ISL_1111865, EPI_ISL_1111866, EPI_ISL_1111867, EPI_ISL_1111868, EPI_ISL_1111869, EPI_ISL_1336209, EPI_ISL_1111870, EPI_ISL_1111704, EPI_ISL_1111871, EPI_ISL_1112199, EPI_ISL_1112200, EPI_ISL_1111872, EPI_ISL_1112172, EPI_ISL_1111873, EPI_ISL_1112173, EPI_ISL_1112174, EPI_ISL_1111874, EPI_ISL_1111875, EPI_ISL_1111876, EPI_ISL_1111745, EPI_ISL_1111877, EPI_ISL_1111878, EPI_ISL_1112175, EPI_ISL_1111879, EPI_ISL_1111612, EPI_ISL_1111880, EPI_ISL_1111881, EPI_ISL_1111882, EPI_ISL_1111883, EPI_ISL_1112151, EPI_ISL_1111884, EPI_ISL_1111885, EPI_ISL_1112147, EPI_ISL_1111886, EPI_ISL_1111628, EPI_ISL_1111887, EPI_ISL_1111888, EPI_ISL_1111655, EPI_ISL_1111889, EPI_ISL_1111890, EPI_ISL_1111891, EPI_ISL_1112176, EPI_ISL_1111892, EPI_ISL_1111893, EPI_ISL_1111610, EPI_ISL_1111631, EPI_ISL_1111725, EPI_ISL_1111755, EPI_ISL_1111790, EPI_ISL_1112201, EPI_ISL_1111678, EPI_ISL_1111894, EPI_ISL_1111791, EPI_ISL_1111895, EPI_ISL_1111896, EPI_ISL_1111639, EPI_ISL_1111897, EPI_ISL_1336210, EPI_ISL_1111712, EPI_ISL_1112177, EPI_ISL_1112202, EPI_ISL_1111898, EPI_ISL_1111792, EPI_ISL_1111899, EPI_ISL_1111900, EPI_ISL_1112138, EPI_ISL_1111694, EPI_ISL_1112139, EPI_ISL_1111658, EPI_ISL_1111901, EPI_ISL_1112203, EPI_ISL_1111902, EPI_ISL_1111903, EPI_ISL_1111904, EPI_ISL_1111905, EPI_ISL_1111906, EPI_ISL_1111907, EPI_ISL_1111908, EPI_ISL_1111909, EPI_ISL_1111910, EPI_ISL_1111911, EPI_ISL_1111793, EPI_ISL_1112178, EPI_ISL_1111746, EPI_ISL_1111677, EPI_ISL_1111912, EPI_ISL_1111913, EPI_ISL_1111721, EPI_ISL_1111914, EPI_ISL_1111915, EPI_ISL_1111916, EPI_ISL_1111747, EPI_ISL_1111917, EPI_ISL_1111918, EPI_ISL_1111919, EPI_ISL_1111623, EPI_ISL_1112204, EPI_ISL_1240380, EPI_ISL_1111636, EPI_ISL_1240302, EPI_ISL_1240303, EPI_ISL_1240313, EPI_ISL_1240314, EPI_ISL_1240315, EPI_ISL_1111748, EPI_ISL_1111609, EPI_ISL_1240613, EPI_ISL_1240316, EPI_ISL_1111920, EPI_ISL_1240254, EPI_ISL_1240381, EPI_ISL_1240617, EPI_ISL_1111794, EPI_ISL_1240382, EPI_ISL_1240601, EPI_ISL_1240383, EPI_ISL_1240384, EPI_ISL_1240317, EPI_ISL_1240385, EPI_ISL_1240386, EPI_ISL_1240387, EPI_ISL_1240388, EPI_ISL_1240272, EPI_ISL_1240389, EPI_ISL_1240318, EPI_ISL_1240390, EPI_ISL_1240391, EPI_ISL_1240304, EPI_ISL_1240347, EPI_ISL_1240348, EPI_ISL_1240607, EPI_ISL_1240319, EPI_ISL_1240392, EPI_ISL_1240349, EPI_ISL_1240393, EPI_ISL_1240394, EPI_ISL_1240395, EPI_ISL_1240618, EPI_ISL_1240396, EPI_ISL_1240397, EPI_ISL_1240398, EPI_ISL_1240350, EPI_ISL_1240351, EPI_ISL_1240399, EPI_ISL_1240352, EPI_ISL_1240400, EPI_ISL_1240608, EPI_ISL_1240353, EPI_ISL_1240619, EPI_ISL_1240401, EPI_ISL_1240402, EPI_ISL_1240354, EPI_ISL_1240403, EPI_ISL_1240404, EPI_ISL_1240405, EPI_ISL_1336206, EPI_ISL_1240406, EPI_ISL_1240407, EPI_ISL_1240408, EPI_ISL_1240409, EPI_ISL_1240609, EPI_ISL_1240320, EPI_ISL_1240410, EPI_ISL_1240411, EPI_ISL_1240229, EPI_ISL_1240412, EPI_ISL_1240413, EPI_ISL_1240620, EPI_ISL_1240414, EPI_ISL_1240621, EPI_ISL_1240415, EPI_ISL_1240416, EPI_ISL_1240597, EPI_ISL_1240287, EPI_ISL_1240417, EPI_ISL_1240321, EPI_ISL_1240418, EPI_ISL_1240355, EPI_ISL_1240622, EPI_ISL_1240623, EPI_ISL_1240419, EPI_ISL_1240614, EPI_ISL_1240420, EPI_ISL_1240421, EPI_ISL_1240226, EPI_ISL_1240422, EPI_ISL_1240356, EPI_ISL_1240322, EPI_ISL_1240616, EPI_ISL_1240423, EPI_ISL_1240424, EPI_ISL_1240610, EPI_ISL_1240611, EPI_ISL_1240624, EPI_ISL_1240357, EPI_ISL_1240425, EPI_ISL_1240426, EPI_ISL_1240625, EPI_ISL_1240427, EPI_ISL_1240358, EPI_ISL_1240428, EPI_ISL_1240429, EPI_ISL_1240430, EPI_ISL_1240431, EPI_ISL_1240626, EPI_ISL_1240432, EPI_ISL_1240243, EPI_ISL_1266779, EPI_ISL_1266254, EPI_ISL_1266229, EPI_ISL_1267019, EPI_ISL_1266293, EPI_ISL_1336196, EPI_ISL_1267007, EPI_ISL_1240433, EPI_ISL_1240323, EPI_ISL_1240434, EPI_ISL_1240435, EPI_ISL_1240359, EPI_ISL_1240324, EPI_ISL_1240436, EPI_ISL_1240606, EPI_ISL_1266290, EPI_ISL_1240325, EPI_ISL_1240437, EPI_ISL_1240438, EPI_ISL_1240439, EPI_ISL_1266355, EPI_ISL_1240440, EPI_ISL_1240441, EPI_ISL_1240442, EPI_ISL_1240443, EPI_ISL_1240444, EPI_ISL_1240445, EPI_ISL_1240446, EPI_ISL_1240245, EPI_ISL_1240274, EPI_ISL_1240447, EPI_ISL_1240448, EPI_ISL_1240449, EPI_ISL_1240450, EPI_ISL_1240451, EPI_ISL_1240452, EPI_ISL_1240598, EPI_ISL_1266242, EPI_ISL_1240453, EPI_ISL_1240454, EPI_ISL_1240455, EPI_ISL_1240627, EPI_ISL_1240456, EPI_ISL_1240457, EPI_ISL_1240458, EPI_ISL_1335384, EPI_ISL_1240459, EPI_ISL_1240460, EPI_ISL_1240461, EPI_ISL_1240360, EPI_ISL_1240462, EPI_ISL_1240463, EPI_ISL_1240464, EPI_ISL_1240262, EPI_ISL_1240465, EPI_ISL_1240466, EPI_ISL_1240628, EPI_ISL_1240467, EPI_ISL_1240468, EPI_ISL_1240469, EPI_ISL_1240470, EPI_ISL_1240471, EPI_ISL_1240472, EPI_ISL_1240473, EPI_ISL_1240629, EPI_ISL_1240300, EPI_ISL_1240474, EPI_ISL_1240361, EPI_ISL_1240290, EPI_ISL_1267008, EPI_ISL_1240475, EPI_ISL_1240326, EPI_ISL_1240476, EPI_ISL_1240477, EPI_ISL_1266303, EPI_ISL_1240362, EPI_ISL_1240363, EPI_ISL_1267034, EPI_ISL_1267031, EPI_ISL_1335544, EPI_ISL_1266428, EPI_ISL_1267016, EPI_ISL_1266444, EPI_ISL_1266278, EPI_ISL_1266336, EPI_ISL_1266255, EPI_ISL_1267013, EPI_ISL_1266330, EPI_ISL_1266916, EPI_ISL_1266457, EPI_ISL_1266459, EPI_ISL_1266236, EPI_ISL_1267112, EPI_ISL_1267032, EPI_ISL_1266917, EPI_ISL_1266919, EPI_ISL_1266234, EPI_ISL_1266460, EPI_ISL_1267014, EPI_ISL_1266948, EPI_ISL_1267115, EPI_ISL_1267010, EPI_ISL_1266470, EPI_ISL_1266252, EPI_ISL_1266274, EPI_ISL_1267037, EPI_ISL_1267025, EPI_ISL_1267020, EPI_ISL_1266472, EPI_ISL_1266245, EPI_ISL_1266264, EPI_ISL_1336197, EPI_ISL_1336198, EPI_ISL_1336199, EPI_ISL_1266477, EPI_ISL_1267011, EPI_ISL_1266230, EPI_ISL_1266337, EPI_ISL_1267118, EPI_ISL_1336200, EPI_ISL_1336193, EPI_ISL_1336190, EPI_ISL_1266418, EPI_ISL_1266352, EPI_ISL_1336201, EPI_ISL_1335389, EPI_ISL_1335752, EPI_ISL_1335521, EPI_ISL_1335522, EPI_ISL_1335731, EPI_ISL_1335391, EPI_ISL_1335552, EPI_ISL_1335684, EPI_ISL_1335406, EPI_ISL_1335385, EPI_ISL_1335675, EPI_ISL_1335477, EPI_ISL_1335383, EPI_ISL_1335478, EPI_ISL_1335401, EPI_ISL_1335523, EPI_ISL_1335524, EPI_ISL_1335451, EPI_ISL_1335545, EPI_ISL_1335452, EPI_ISL_1335483, EPI_ISL_1335453, EPI_ISL_1335546, EPI_ISL_1335397, EPI_ISL_1335676, EPI_ISL_1335386, EPI_ISL_1335392, EPI_ISL_1335685, EPI_ISL_1335475, EPI_ISL_1335476, EPI_ISL_1335525, EPI_ISL_1335526, EPI_ISL_1335610, EPI_ISL_1335481, EPI_ISL_1335484, EPI_ISL_1335677, EPI_ISL_1335547, EPI_ISL_1335678, EPI_ISL_1335454, EPI_ISL_1335527, EPI_ISL_1335387, EPI_ISL_1335528, EPI_ISL_1335629, EPI_ISL_1335738, EPI_ISL_1335393, EPI_ISL_1335686, EPI_ISL_1335687, EPI_ISL_1335548, EPI_ISL_1335549, EPI_ISL_1335553, EPI_ISL_1335688, EPI_ISL_1335388, EPI_ISL_1335733, EPI_ISL_1335732, EPI_ISL_1335679, EPI_ISL_1335755, EPI_ISL_1335394, EPI_ISL_1335680, EPI_ISL_1335630, EPI_ISL_1335689, EPI_ISL_1335690, EPI_ISL_1335529, EPI_ISL_1335395, EPI_ISL_1335482, EPI_ISL_1335681, EPI_ISL_1335739, EPI_ISL_1335398, EPI_ISL_1335744, EPI_ISL_1335740, EPI_ISL_1335550, EPI_ISL_1335551, EPI_ISL_1335455, EPI_ISL_1335631, EPI_ISL_1491191, EPI_ISL_1335741, EPI_ISL_1335682, EPI_ISL_1335756, EPI_ISL_1335399, EPI_ISL_1335400, EPI_ISL_1335554, EPI_ISL_1335742, EPI_ISL_1335530, EPI_ISL_1335531, EPI_ISL_1335581, EPI_ISL_1335456, EPI_ISL_1490921, EPI_ISL_1491081, EPI_ISL_1491082, EPI_ISL_1335457, EPI_ISL_1335532, EPI_ISL_1335533, EPI_ISL_1335396, EPI_ISL_1335683, EPI_ISL_1335743, EPI_ISL_1491107, EPI_ISL_1490926, EPI_ISL_1490927, EPI_ISL_1491037, EPI_ISL_1491265, EPI_ISL_1491108, EPI_ISL_1491029, EPI_ISL_1490978, EPI_ISL_1491178, EPI_ISL_1491109, EPI_ISL_1491030, EPI_ISL_1491083, EPI_ISL_1490925, EPI_ISL_1491084, EPI_ISL_1491085, EPI_ISL_1491317, EPI_ISL_1490991, EPI_ISL_1491031, EPI_ISL_1491313, EPI_ISL_1491110, EPI_ISL_1490979, EPI_ISL_1490928, EPI_ISL_1491028, EPI_ISL_1491086, EPI_ISL_1491320, EPI_ISL_1491087, EPI_ISL_1491088, EPI_ISL_1491089, EPI_ISL_1491182, EPI_ISL_1491333, EPI_ISL_1490929, EPI_ISL_1491111, EPI_ISL_1491112, EPI_ISL_1490980, EPI_ISL_1491113, EPI_ISL_1490930, EPI_ISL_1491090, EPI_ISL_1491032, EPI_ISL_1491334, EPI_ISL_1490992, EPI_ISL_1490981, EPI_ISL_1491266, EPI_ISL_1490943, EPI_ISL_1491114, EPI_ISL_1491338, EPI_ISL_1491137, EPI_ISL_1490931, EPI_ISL_1491115, EPI_ISL_1491321, EPI_ISL_1491091, EPI_ISL_1491330, EPI_ISL_1491331, EPI_ISL_1490982, EPI_ISL_1490922, EPI_ISL_1491026, EPI_ISL_1490993, EPI_ISL_1491116, EPI_ISL_1490935, EPI_ISL_1490994, EPI_ISL_1491318, EPI_ISL_1491322, EPI_ISL_1490983, EPI_ISL_1490920, EPI_ISL_1491092, EPI_ISL_1491093, EPI_ISL_1491332, EPI_ISL_1491267, EPI_ISL_1490932, EPI_ISL_1491323, EPI_ISL_1491117, EPI_ISL_1491118, EPI_ISL_1491268, EPI_ISL_1491119, EPI_ISL_1491198, EPI_ISL_1491120, EPI_ISL_1491121, EPI_ISL_1491199, EPI_ISL_1490933, EPI_ISL_1491179, EPI_ISL_1491094, EPI_ISL_1491095, EPI_ISL_1490984, EPI_ISL_1490985, EPI_ISL_1491327, EPI_ISL_1490995, EPI_ISL_1490996, EPI_ISL_1491096, EPI_ISL_1491309, EPI_ISL_1491122, EPI_ISL_1491269, EPI_ISL_1491123, EPI_ISL_1490986, EPI_ISL_1491180, EPI_ISL_1491124, EPI_ISL_1491324, EPI_ISL_1490987, EPI_ISL_1491270, EPI_ISL_1490988, EPI_ISL_1491125, EPI_ISL_1491126, EPI_ISL_1490939, EPI_ISL_1490924, EPI_ISL_1490989, EPI_ISL_1491271, EPI_ISL_1491127, EPI_ISL_1491128, EPI_ISL_1490997, EPI_ISL_1490998, EPI_ISL_1490990, EPI_ISL_1491272, EPI_ISL_1491097, EPI_ISL_1491098, EPI_ISL_1491131, EPI_ISL_1491132, EPI_ISL_1491129, EPI_ISL_1491273, EPI_ISL_1491325, EPI_ISL_1491339, EPI_ISL_1491181, EPI_ISL_1491133, EPI_ISL_1490999, EPI_ISL_1491274, EPI_ISL_1491130, EPI_ISL_1491025, EPI_ISL_1490934, EPI_ISL_1111614, EPI_ISL_1112185, EPI_ISL_1267035, EPI_ISL_1111819, EPI_ISL_1267023, EPI_ISL_1267028, EPI_ISL_1491336, EPI_ISL_1491326, EPI_ISL_1491337, EPI_ISL_1336182, EPI_ISL_1336195, EPI_ISL_1336187, EPI_ISL_1336205, EPI_ISL_1336204, EPI_ISL_1336202, EPI_ISL_1336203, EPI_ISL_1336211, EPI_ISL_1336184, EPI_ISL_1336194, EPI_ISL_1336189, EPI_ISL_1336212, EPI_ISL_1336191, EPI_ISL_1336213, EPI_ISL_1336214, EPI_ISL_1336215, EPI_ISL_1336183, EPI_ISL_1336216, EPI_ISL_1336217, EPI_ISL_1336207	National Laboratory for Health, Environment and Food, OMM, Maribor	CISLD (Clinical Institute of Special Laboratory Diagnostics), University Children's Hospital, University Medical Center Ljubljana	Jernej Kovač et al
EPI_ISL_2002022, EPI_ISL_2002023, EPI_ISL_1817116, EPI_ISL_1625004, EPI_ISL_1625005, EPI_ISL_2002017, EPI_ISL_1625006, EPI_ISL_1817117, EPI_ISL_1817118, EPI_ISL_1625007, EPI_ISL_1817119, EPI_ISL_1817120, EPI_ISL_1817121, EPI_ISL_1625008, EPI_ISL_2001660, EPI_ISL_1817122, EPI_ISL_1817123, EPI_ISL_1817124, EPI_ISL_1625009, EPI_ISL_1625010, EPI_ISL_1625011, EPI_ISL_1817125, EPI_ISL_1817126, EPI_ISL_1817127, EPI_ISL_1817128, EPI_ISL_1625012, EPI_ISL_1817129, EPI_ISL_1625013, EPI_ISL_1625014, EPI_ISL_1625015, EPI_ISL_1625016, EPI_ISL_1817130, EPI_ISL_1625017, EPI_ISL_1625018, EPI_ISL_1625019, EPI_ISL_1625020, EPI_ISL_1625021, EPI_ISL_1625022, EPI_ISL_1625023, EPI_ISL_1625024, EPI_ISL_1625025, EPI_ISL_1625026, EPI_ISL_1625027, EPI_ISL_1625028, EPI_ISL_1625029, EPI_ISL_1625030, EPI_ISL_1625031, EPI_ISL_1625032, EPI_ISL_1625033, EPI_ISL_1625034, EPI_ISL_1625035, EPI_ISL_1625036, EPI_ISL_1625037, EPI_ISL_1625038, EPI_ISL_1625039, EPI_ISL_1625040, EPI_ISL_1625041, EPI_ISL_1625042, EPI_ISL_1625043, EPI_ISL_1625044, EPI_ISL_1625045, EPI_ISL_1625046, EPI_ISL_1625047, EPI_ISL_1625048, EPI_ISL_1625049, EPI_ISL_1625050, EPI_ISL_1625051, EPI_ISL_1625052, EPI_ISL_1625053, EPI_ISL_1625054, EPI_ISL_1625055, EPI_ISL_1625056, EPI_ISL_1625057, EPI_ISL_1625058, EPI_ISL_1625059, EPI_ISL_1625060, EPI_ISL_1625061, EPI_ISL_1625062, EPI_ISL_1625063, EPI_ISL_1625064, EPI_ISL_1625065, EPI_ISL_1625066, EPI_ISL_1625067, EPI_ISL_1625068, EPI_ISL_1625069, EPI_ISL_1625070, EPI_ISL_1625071, EPI_ISL_1625072, EPI_ISL_1625073, EPI_ISL_1625074, EPI_ISL_1625075, EPI_ISL_1625076, EPI_ISL_1625077, EPI_ISL_1625078, EPI_ISL_1625079, EPI_ISL_1625080, EPI_ISL_1625081, EPI_ISL_1625082, EPI_ISL_1625083, EPI_ISL_1625084, EPI_ISL_1625085, EPI_ISL_1625086, EPI_ISL_1625087, EPI_ISL_1625088, EPI_ISL_1625089, EPI_ISL_1625090, EPI_ISL_1625091, EPI_ISL_1625092, EPI_ISL_1625093, EPI_ISL_1625094, EPI_ISL_1625095, EPI_ISL_1817131, EPI_ISL_1625096, EPI_ISL_1625097, EPI_ISL_1625098, EPI_ISL_1625099, EPI_ISL_1625100, EPI_ISL_1625101, EPI_ISL_1625102, EPI_ISL_1625103, EPI_ISL_1625104, EPI_ISL_1625105, EPI_ISL_1625106, EPI_ISL_1625107, EPI_ISL_1625108, EPI_ISL_1625109, EPI_ISL_1625110, EPI_ISL_1817132, EPI_ISL_1625111, EPI_ISL_1625112, EPI_ISL_1817133, EPI_ISL_1625113, EPI_ISL_1625114, EPI_ISL_1664924, EPI_ISL_1625115, EPI_ISL_1625116, EPI_ISL_1625117, EPI_ISL_1625118, EPI_ISL_1625119, EPI_ISL_1625120, EPI_ISL_1625121, EPI_ISL_1625122, EPI_ISL_1625123, EPI_ISL_1625124, EPI_ISL_1625125, EPI_ISL_1625126, EPI_ISL_1625127, EPI_ISL_1625128, EPI_ISL_1625129, EPI_ISL_1625130, EPI_ISL_1625131, EPI_ISL_1625132, EPI_ISL_1625133, EPI_ISL_1625134, EPI_ISL_1625135, EPI_ISL_1625136, EPI_ISL_1625137, EPI_ISL_1625138, EPI_ISL_1625139, EPI_ISL_1625140, EPI_ISL_1665077, EPI_ISL_1625141, EPI_ISL_1625142, EPI_ISL_1625143, EPI_ISL_1625144, EPI_ISL_1625145, EPI_ISL_1625146, EPI_ISL_1625147, EPI_ISL_1625148, EPI_ISL_1625149, EPI_ISL_1625150, EPI_ISL_1625151, EPI_ISL_1625152, EPI_ISL_1664897, EPI_ISL_1664962, EPI_ISL_1625153, EPI_ISL_1625154, EPI_ISL_1625155, EPI_ISL_1625156, EPI_ISL_1625157, EPI_ISL_1625158, EPI_ISL_1625159, EPI_ISL_1625160, EPI_ISL_1625161, EPI_ISL_1625162, EPI_ISL_1625163, EPI_ISL_1625164, EPI_ISL_1625165, EPI_ISL_1625166, EPI_ISL_1625167, EPI_ISL_1625168, EPI_ISL_1625169, EPI_ISL_1625170, EPI_ISL_1625171, EPI_ISL_1625172, EPI_ISL_1625173, EPI_ISL_1625174, EPI_ISL_1664806, EPI_ISL_1625175, EPI_ISL_1625176, EPI_ISL_1625177, EPI_ISL_1625178, EPI_ISL_1625179, EPI_ISL_1625180, EPI_ISL_1625181, EPI_ISL_1817134, EPI_ISL_1665104, EPI_ISL_1664815, EPI_ISL_1664863, EPI_ISL_1665031, EPI_ISL_1665020, EPI_ISL_1664976, EPI_ISL_1665071, EPI_ISL_1665072, EPI_ISL_1664965, EPI_ISL_1665093, EPI_ISL_1664877, EPI_ISL_1664964, EPI_ISL_1664895, EPI_ISL_1664845, EPI_ISL_1665056, EPI_ISL_1664988, EPI_ISL_1665098, EPI_ISL_1664884, EPI_ISL_1664832, EPI_ISL_1665003, EPI_ISL_1664847, EPI_ISL_1664944, EPI_ISL_1664808, EPI_ISL_1664963, EPI_ISL_1664852, EPI_ISL_1665075, EPI_ISL_1817135, EPI_ISL_1664992, EPI_ISL_1817136, EPI_ISL_1664984, EPI_ISL_1664952, EPI_ISL_1664865, EPI_ISL_1665069, EPI_ISL_1665023, EPI_ISL_1665111, EPI_ISL_1664836, EPI_ISL_1664792, EPI_ISL_1664938, EPI_ISL_1665096, EPI_ISL_1664818, EPI_ISL_1817137, EPI_ISL_1664821, EPI_ISL_1664896, EPI_ISL_1665060, EPI_ISL_1664817, EPI_ISL_1664998, EPI_ISL_1664835, EPI_ISL_1664946, EPI_ISL_1665065, EPI_ISL_1665082, EPI_ISL_1664791, EPI_ISL_1664881, EPI_ISL_1664827, EPI_ISL_1664926, EPI_ISL_1665114, EPI_ISL_1817138, EPI_ISL_1665055, EPI_ISL_1664820, EPI_ISL_1664869, EPI_ISL_1665107, EPI_ISL_1664989, EPI_ISL_1664934, EPI_ISL_1665080, EPI_ISL_1665073, EPI_ISL_1665076, EPI_ISL_1664958, EPI_ISL_1665119, EPI_ISL_1664930, EPI_ISL_1665118, EPI_ISL_1817139, EPI_ISL_1664833, EPI_ISL_2002024, EPI_ISL_1665030, EPI_ISL_1664882, EPI_ISL_1665021, EPI_ISL_1665019, EPI_ISL_1664987, EPI_ISL_1817140, EPI_ISL_1664834, EPI_ISL_1817141, EPI_ISL_1817142, EPI_ISL_1664928, EPI_ISL_1665108, EPI_ISL_1817143, EPI_ISL_1817144, EPI_ISL_2273138, EPI_ISL_1664864, EPI_ISL_1664906, EPI_ISL_1817145, EPI_ISL_1664871, EPI_ISL_1665112, EPI_ISL_1817146, EPI_ISL_1817147, EPI_ISL_1665100, EPI_ISL_1664957, EPI_ISL_1817148, EPI_ISL_1664927, EPI_ISL_1664842, EPI_ISL_2002025, EPI_ISL_1817149, EPI_ISL_1664831, EPI_ISL_1817150, EPI_ISL_1817151, EPI_ISL_1817152, EPI_ISL_1665070, EPI_ISL_1664819, EPI_ISL_1665057, EPI_ISL_1665066, EPI_ISL_1664929, EPI_ISL_1817153, EPI_ISL_1665121, EPI_ISL_1664839, EPI_ISL_1817154, EPI_ISL_1817155, EPI_ISL_1817156, EPI_ISL_1817157, EPI_ISL_1817158, EPI_ISL_1817159, EPI_ISL_1817160, EPI_ISL_1817161, EPI_ISL_1817162, EPI_ISL_1817163, EPI_ISL_1817164, EPI_ISL_1817165, EPI_ISL_1817166, EPI_ISL_1817167, EPI_ISL_1817168, EPI_ISL_1817169, EPI_ISL_1817170, EPI_ISL_1817171, EPI_ISL_1817172, EPI_ISL_1817173, EPI_ISL_1817174, EPI_ISL_1817175, EPI_ISL_1817176, EPI_ISL_1817177, EPI_ISL_1817178, EPI_ISL_1817179, EPI_ISL_1817180, EPI_ISL_1817181, EPI_ISL_1817182, EPI_ISL_1817183, EPI_ISL_1817184, EPI_ISL_1817185, EPI_ISL_1817186, EPI_ISL_1817187, EPI_ISL_1817188, EPI_ISL_1817189, EPI_ISL_1817190, EPI_ISL_1817191, EPI_ISL_1817192, EPI_ISL_1817193, EPI_ISL_2273139, EPI_ISL_1817194, EPI_ISL_1817195, EPI_ISL_1817196, EPI_ISL_1817197, EPI_ISL_1817198, EPI_ISL_1817199, EPI_ISL_1817200, EPI_ISL_1817201, EPI_ISL_1817202, EPI_ISL_1817203, EPI_ISL_1817204, EPI_ISL_1817205, EPI_ISL_1817206, EPI_ISL_1817207, EPI_ISL_1817208, EPI_ISL_1817209, EPI_ISL_1817210, EPI_ISL_1817211, EPI_ISL_1817212, EPI_ISL_1817213, EPI_ISL_1817214, EPI_ISL_1817215, EPI_ISL_1817216, EPI_ISL_1817217, EPI_ISL_1817218, EPI_ISL_1817219, EPI_ISL_1817220, EPI_ISL_1817221, EPI_ISL_1817222, EPI_ISL_1817223, EPI_ISL_1817224, EPI_ISL_2001661, EPI_ISL_1817225, EPI_ISL_1817226, EPI_ISL_1817227, EPI_ISL_1817228, EPI_ISL_1817229, EPI_ISL_1817230, EPI_ISL_1817231, EPI_ISL_1817232, EPI_ISL_1817233, EPI_ISL_1817234, EPI_ISL_1817235, EPI_ISL_1817236, EPI_ISL_1817237, EPI_ISL_1817238, EPI_ISL_1817239, EPI_ISL_1817240, EPI_ISL_1817241, EPI_ISL_1817242, EPI_ISL_1817243, EPI_ISL_1817244, EPI_ISL_1817245, EPI_ISL_1817246, EPI_ISL_1817247, EPI_ISL_1817248, EPI_ISL_1817249, EPI_ISL_1817250, EPI_ISL_1817251, EPI_ISL_1817252, EPI_ISL_1817253, EPI_ISL_1817254, EPI_ISL_1817255, EPI_ISL_1817256, EPI_ISL_1817257, EPI_ISL_1817258, EPI_ISL_1817259, EPI_ISL_1817260, EPI_ISL_1817261, EPI_ISL_1817262, EPI_ISL_1817263, EPI_ISL_1817264, EPI_ISL_1817265, EPI_ISL_1817266, EPI_ISL_1817267, EPI_ISL_1817268, EPI_ISL_1817269, EPI_ISL_1817270, EPI_ISL_1817271, EPI_ISL_1817272, EPI_ISL_1817273, EPI_ISL_1817274, EPI_ISL_1817275, EPI_ISL_1817276, EPI_ISL_1817277, EPI_ISL_1817278, EPI_ISL_1817279, EPI_ISL_1817280, EPI_ISL_1817281, EPI_ISL_1817282, EPI_ISL_1817283, EPI_ISL_2273140, EPI_ISL_1817284, EPI_ISL_2273141, EPI_ISL_2273142, EPI_ISL_1817285, EPI_ISL_1817286, EPI_ISL_1817287, EPI_ISL_1817288, EPI_ISL_2273143, EPI_ISL_2273144, EPI_ISL_2273145, EPI_ISL_2273146, EPI_ISL_2001662, EPI_ISL_2273147, EPI_ISL_2273148, EPI_ISL_2273149, EPI_ISL_2273150, EPI_ISL_2273151, EPI_ISL_2001663, EPI_ISL_2273152, EPI_ISL_2273153, EPI_ISL_2273154, EPI_ISL_2001664, EPI_ISL_2273155, EPI_ISL_2273156, EPI_ISL_2273157, EPI_ISL_2273158, EPI_ISL_2273159, EPI_ISL_2273160, EPI_ISL_2273161, EPI_ISL_2273162, EPI_ISL_2273163, EPI_ISL_2273164, EPI_ISL_2273165, EPI_ISL_2273166, EPI_ISL_2273167, EPI_ISL_2273168, EPI_ISL_2273169, EPI_ISL_2273170, EPI_ISL_2273171, EPI_ISL_2273172, EPI_ISL_2273173, EPI_ISL_2273174, EPI_ISL_2273175, EPI_ISL_2273176, EPI_ISL_2273177, EPI_ISL_2273178, EPI_ISL_2273179, EPI_ISL_2273180, EPI_ISL_2273181, EPI_ISL_2273182, EPI_ISL_2273183, EPI_ISL_2273184, EPI_ISL_2273185, EPI_ISL_2273186, EPI_ISL_2273187, EPI_ISL_2273188, EPI_ISL_2273189, EPI_ISL_2273190, EPI_ISL_2273191, EPI_ISL_2273192, EPI_ISL_2001665, EPI_ISL_2273193, EPI_ISL_2002026, EPI_ISL_2273194, EPI_ISL_2273195, EPI_ISL_2001666, EPI_ISL_2273196, EPI_ISL_2273197, EPI_ISL_2273198, EPI_ISL_2273199, EPI_ISL_2273200, EPI_ISL_2273201, EPI_ISL_2002027, EPI_ISL_2273202, EPI_ISL_2273203, EPI_ISL_2273204, EPI_ISL_2273205, EPI_ISL_2273206, EPI_ISL_2273207, EPI_ISL_2001667, EPI_ISL_2273208, EPI_ISL_2273209, EPI_ISL_2273210, EPI_ISL_2273211, EPI_ISL_2001668, EPI_ISL_2001669, EPI_ISL_2001670, EPI_ISL_2273212, EPI_ISL_2273213, EPI_ISL_2001671, EPI_ISL_2273214, EPI_ISL_2273215, EPI_ISL_2001672, EPI_ISL_2273216, EPI_ISL_2001673, EPI_ISL_2273217, EPI_ISL_2002028, EPI_ISL_2273218, EPI_ISL_2273219, EPI_ISL_2273220, EPI_ISL_2001674, EPI_ISL_2001675, EPI_ISL_2273221, EPI_ISL_2001676, EPI_ISL_2273222, EPI_ISL_2001677, EPI_ISL_2273223, EPI_ISL_2273224, EPI_ISL_2001678, EPI_ISL_2001679, EPI_ISL_2001680, EPI_ISL_2273225, EPI_ISL_2001681, EPI_ISL_2001682, EPI_ISL_2001683, EPI_ISL_2001684, EPI_ISL_2001685, EPI_ISL_2001686, EPI_ISL_2002029, EPI_ISL_2001687, EPI_ISL_2001688, EPI_ISL_2001689, EPI_ISL_2001690, EPI_ISL_2001691, EPI_ISL_2001692, EPI_ISL_2001693, EPI_ISL_2001694, EPI_ISL_2001695, EPI_ISL_2002030, EPI_ISL_2001696, EPI_ISL_2001697, EPI_ISL_2001698, EPI_ISL_2001699, EPI_ISL_2001700, EPI_ISL_2001701, EPI_ISL_2001702, EPI_ISL_2001703, EPI_ISL_2001704, EPI_ISL_2001705, EPI_ISL_2001706, EPI_ISL_2001707, EPI_ISL_2001708, EPI_ISL_2001709, EPI_ISL_2001710, EPI_ISL_2001711, EPI_ISL_2001712, EPI_ISL_2001713, EPI_ISL_2001714, EPI_ISL_2001715, EPI_ISL_2001716, EPI_ISL_2162473, EPI_ISL_2001717, EPI_ISL_2001718, EPI_ISL_2162474, EPI_ISL_2001719, EPI_ISL_2001720, EPI_ISL_2162475, EPI_ISL_2001721, EPI_ISL_2001722, EPI_ISL_2001723, EPI_ISL_2001724, EPI_ISL_2001725, EPI_ISL_2001726, EPI_ISL_2162476, EPI_ISL_2001727, EPI_ISL_2002031, EPI_ISL_2001728, EPI_ISL_2001729, EPI_ISL_2162477, EPI_ISL_2162478, EPI_ISL_2162479, EPI_ISL_2162480, EPI_ISL_2162481, EPI_ISL_2001730, EPI_ISL_2001731, EPI_ISL_2001732, EPI_ISL_2001733, EPI_ISL_2001734, EPI_ISL_2001735, EPI_ISL_2001736, EPI_ISL_2001737, EPI_ISL_2002032, EPI_ISL_2001738, EPI_ISL_2001739, EPI_ISL_2001740, EPI_ISL_2001741, EPI_ISL_2001742, EPI_ISL_2001743, EPI_ISL_2001744, EPI_ISL_2001745, EPI_ISL_2001746, EPI_ISL_2001747, EPI_ISL_2001748, EPI_ISL_2001749, EPI_ISL_2001750, EPI_ISL_2001751, EPI_ISL_2001752, EPI_ISL_2001753, EPI_ISL_2001754, EPI_ISL_2001755, EPI_ISL_2001756, EPI_ISL_2001757, EPI_ISL_2001758, EPI_ISL_2001759, EPI_ISL_2001760, EPI_ISL_2001761, EPI_ISL_2002018, EPI_ISL_2001762, EPI_ISL_2001763, EPI_ISL_2001764, EPI_ISL_2001765, EPI_ISL_2001766, EPI_ISL_2001767, EPI_ISL_2001768, EPI_ISL_2001769, EPI_ISL_2001770, EPI_ISL_2001771, EPI_ISL_2001772, EPI_ISL_2001773, EPI_ISL_2001774, EPI_ISL_2001775, EPI_ISL_2162482, EPI_ISL_2001776, EPI_ISL_2002033, EPI_ISL_2002034, EPI_ISL_2001777, EPI_ISL_2001778, EPI_ISL_2001779, EPI_ISL_2001780, EPI_ISL_2001781, EPI_ISL_2001782, EPI_ISL_2002035, EPI_ISL_2001783, EPI_ISL_2001784, EPI_ISL_2001785, EPI_ISL_2162483, EPI_ISL_2001786, EPI_ISL_2001787, EPI_ISL_2001788, EPI_ISL_2001789, EPI_ISL_2001790, EPI_ISL_2001791, EPI_ISL_2001792, EPI_ISL_2001793, EPI_ISL_2002036, EPI_ISL_2001794, EPI_ISL_2162484, EPI_ISL_2001795, EPI_ISL_2001796, EPI_ISL_2001797, EPI_ISL_2001798, EPI_ISL_2001799, EPI_ISL_2001800, EPI_ISL_2001801, EPI_ISL_2162485, EPI_ISL_2162486, EPI_ISL_2162487, EPI_ISL_2162488, EPI_ISL_2162489, EPI_ISL_2162490, EPI_ISL_2162491, EPI_ISL_2162492, EPI_ISL_2162493, EPI_ISL_2162494, EPI_ISL_2162495, EPI_ISL_2162496, EPI_ISL_2162497, EPI_ISL_2162498, EPI_ISL_2162499, EPI_ISL_2162500, EPI_ISL_2162501, EPI_ISL_2162502, EPI_ISL_2162503, EPI_ISL_2162504, EPI_ISL_2162505, EPI_ISL_2162506, EPI_ISL_2162507, EPI_ISL_2162508, EPI_ISL_2162509, EPI_ISL_2162510, EPI_ISL_2162511, EPI_ISL_2162512, EPI_ISL_2162513, EPI_ISL_2162514, EPI_ISL_2162515, EPI_ISL_2162516, EPI_ISL_2162517, EPI_ISL_2162518, EPI_ISL_2162519, EPI_ISL_2162520, EPI_ISL_2162521, EPI_ISL_2162522, EPI_ISL_2162523, EPI_ISL_2162524, EPI_ISL_2162525, EPI_ISL_2162526, EPI_ISL_2273461, EPI_ISL_2162527, EPI_ISL_2162528, EPI_ISL_2162529, EPI_ISL_2273462, EPI_ISL_2162530, EPI_ISL_2162531, EPI_ISL_2162532, EPI_ISL_2162533, EPI_ISL_2162534, EPI_ISL_2162535, EPI_ISL_2162536, EPI_ISL_2162537, EPI_ISL_2162538, EPI_ISL_2162539, EPI_ISL_2162540, EPI_ISL_2162541, EPI_ISL_2162542, EPI_ISL_2162543, EPI_ISL_2162544, EPI_ISL_2162545, EPI_ISL_2162546, EPI_ISL_2162547, EPI_ISL_2162548, EPI_ISL_2162549, EPI_ISL_2162550, EPI_ISL_2273463, EPI_ISL_2162551, EPI_ISL_2162552, EPI_ISL_2162553, EPI_ISL_2162554, EPI_ISL_2162555, EPI_ISL_2162556, EPI_ISL_2162557, EPI_ISL_2162558, EPI_ISL_2162559, EPI_ISL_2162560, EPI_ISL_2162561, EPI_ISL_2162562, EPI_ISL_2162563, EPI_ISL_2162564, EPI_ISL_2162565, EPI_ISL_2162566, EPI_ISL_2162567, EPI_ISL_2273464, EPI_ISL_2162568, EPI_ISL_2162569, EPI_ISL_2162570, EPI_ISL_2162571, EPI_ISL_2162572, EPI_ISL_2162573, EPI_ISL_2162574, EPI_ISL_2162575, EPI_ISL_2162576, EPI_ISL_2162577, EPI_ISL_2162578, EPI_ISL_2162579, EPI_ISL_2162580, EPI_ISL_2162581, EPI_ISL_2162582, EPI_ISL_2162583, EPI_ISL_2162584, EPI_ISL_2162585, EPI_ISL_2273465, EPI_ISL_2162586, EPI_ISL_2162587, EPI_ISL_2162588, EPI_ISL_2162589, EPI_ISL_2162590, EPI_ISL_2162591, EPI_ISL_2162592, EPI_ISL_2162593, EPI_ISL_2162594, EPI_ISL_2273466, EPI_ISL_2162595, EPI_ISL_2162596, EPI_ISL_2273467, EPI_ISL_2273468, EPI_ISL_2162597, EPI_ISL_2162598, EPI_ISL_2162599, EPI_ISL_2162600, EPI_ISL_2162601, EPI_ISL_2162602, EPI_ISL_2273469, EPI_ISL_2273470, EPI_ISL_2273471, EPI_ISL_2273472, EPI_ISL_2273473, EPI_ISL_2273474, EPI_ISL_2273475, EPI_ISL_2273476, EPI_ISL_2273477, EPI_ISL_2273478, EPI_ISL_2273479, EPI_ISL_2273480, EPI_ISL_2273481, EPI_ISL_2273482, EPI_ISL_2273483, EPI_ISL_2273484, EPI_ISL_2273485, EPI_ISL_2273486, EPI_ISL_2273487, EPI_ISL_2273488, EPI_ISL_2273489, EPI_ISL_2273490, EPI_ISL_2273491, EPI_ISL_2273492, EPI_ISL_2273493, EPI_ISL_2273494, EPI_ISL_2273495, EPI_ISL_2273496, EPI_ISL_2273497, EPI_ISL_2273498, EPI_ISL_2273499, EPI_ISL_2273500, EPI_ISL_2273501, EPI_ISL_2273502, EPI_ISL_2273503, EPI_ISL_2273504, EPI_ISL_2273505, EPI_ISL_2273506, EPI_ISL_2273507, EPI_ISL_2273508, EPI_ISL_2273509, EPI_ISL_2273510, EPI_ISL_2273511, EPI_ISL_2273512, EPI_ISL_2273513, EPI_ISL_2273514, EPI_ISL_2273515, EPI_ISL_2273516, EPI_ISL_2273517, EPI_ISL_2273518, EPI_ISL_2273519, EPI_ISL_2273520, EPI_ISL_2273521, EPI_ISL_2273522, EPI_ISL_2273523, EPI_ISL_2273524, EPI_ISL_2273525, EPI_ISL_2273526, EPI_ISL_2273527, EPI_ISL_2273528, EPI_ISL_2273529, EPI_ISL_2273530, EPI_ISL_2273531, EPI_ISL_2273532, EPI_ISL_2273533, EPI_ISL_2273534, EPI_ISL_2273535, EPI_ISL_2002013, EPI_ISL_2002037, EPI_ISL_2002014, EPI_ISL_2273226, EPI_ISL_2002015, EPI_ISL_2273227, EPI_ISL_2273228, EPI_ISL_2002019, EPI_ISL_2002016, EPI_ISL_2002020, EPI_ISL_1817289, EPI_ISL_1817290, EPI_ISL_2002021	National Laboratory for Health, Environment and Food, OMM, Maribor	NLZOH (National Laboratory for Health, Environment and Food) / CISLD (Clinical Institute of Special Laboratory Diagnostics), University Children's Hospital, University Medical Center Ljubljana	Sandra Janezic et al
EPI_ISL_1112094, EPI_ISL_1112095, EPI_ISL_1112096, EPI_ISL_1112097, EPI_ISL_1112098, EPI_ISL_1111817, EPI_ISL_1111751, EPI_ISL_1336219, EPI_ISL_1336220, EPI_ISL_1336192, EPI_ISL_1112099, EPI_ISL_1112100, EPI_ISL_1112101, EPI_ISL_1111689, EPI_ISL_1112183, EPI_ISL_1112102, EPI_ISL_1112103, EPI_ISL_1336221, EPI_ISL_1112104, EPI_ISL_1111767, EPI_ISL_1112105, EPI_ISL_1336222, EPI_ISL_1112159, EPI_ISL_1112106, EPI_ISL_1111768, EPI_ISL_1111769, EPI_ISL_1336223, EPI_ISL_1111770, EPI_ISL_1111771, EPI_ISL_1112143, EPI_ISL_1111772, EPI_ISL_1112107, EPI_ISL_1111773, EPI_ISL_1111687, EPI_ISL_1111774, EPI_ISL_1112108, EPI_ISL_1111752, EPI_ISL_1112109, EPI_ISL_1336224, EPI_ISL_1112110, EPI_ISL_1111709, EPI_ISL_1112111, EPI_ISL_1112112, EPI_ISL_1336225, EPI_ISL_1111818, EPI_ISL_1112113, EPI_ISL_1111711, EPI_ISL_1112114, EPI_ISL_1112115, EPI_ISL_1112116, EPI_ISL_1336226, EPI_ISL_1112117, EPI_ISL_1112118, EPI_ISL_1111775, EPI_ISL_1112119, EPI_ISL_1112120, EPI_ISL_1112121, EPI_ISL_1336227, EPI_ISL_1336228, EPI_ISL_1336188, EPI_ISL_1336185, EPI_ISL_1111776, EPI_ISL_1112122, EPI_ISL_1112123, EPI_ISL_1112124, EPI_ISL_1111627, EPI_ISL_1112125, EPI_ISL_1111753, EPI_ISL_1112126, EPI_ISL_1112127, EPI_ISL_1112128, EPI_ISL_1112129, EPI_ISL_1111688, EPI_ISL_1111620, EPI_ISL_1111645, EPI_ISL_1111643, EPI_ISL_1112130, EPI_ISL_1111664, EPI_ISL_1111649, EPI_ISL_1111642, EPI_ISL_1240232, EPI_ISL_1336229, EPI_ISL_1336230, EPI_ISL_1111653, EPI_ISL_1336231, EPI_ISL_1111754, EPI_ISL_1111660, EPI_ISL_1112131, EPI_ISL_1112132, EPI_ISL_1112133, EPI_ISL_1111661, EPI_ISL_1112134, EPI_ISL_1111613, EPI_ISL_1112135, EPI_ISL_1112136, EPI_ISL_1112140, EPI_ISL_1111682, EPI_ISL_1336232, EPI_ISL_1240336, EPI_ISL_1240562, EPI_ISL_1240563, EPI_ISL_1240564, EPI_ISL_1240565, EPI_ISL_1240566, EPI_ISL_1240567, EPI_ISL_1240261, EPI_ISL_1240282, EPI_ISL_1240568, EPI_ISL_1240569, EPI_ISL_1240570, EPI_ISL_1240571, EPI_ISL_1240572, EPI_ISL_1240573, EPI_ISL_1240269, EPI_ISL_1240574, EPI_ISL_1240575, EPI_ISL_1240576, EPI_ISL_1240337, EPI_ISL_1240577, EPI_ISL_1240578, EPI_ISL_1240279, EPI_ISL_1336186, EPI_ISL_1240259, EPI_ISL_1240579, EPI_ISL_1240244, EPI_ISL_1240228, EPI_ISL_1240252, EPI_ISL_1240377, EPI_ISL_1240580, EPI_ISL_1240581, EPI_ISL_1336233, EPI_ISL_1240582, EPI_ISL_1240378, EPI_ISL_1240583, EPI_ISL_1240584, EPI_ISL_1240585, EPI_ISL_1240586, EPI_ISL_1240379, EPI_ISL_1240587, EPI_ISL_1240588, EPI_ISL_1240293, EPI_ISL_1240589, EPI_ISL_1240590, EPI_ISL_1240591, EPI_ISL_1240297, EPI_ISL_1240338, EPI_ISL_1240301, EPI_ISL_1240592, EPI_ISL_1240593, EPI_ISL_1240294, EPI_ISL_1240237, EPI_ISL_1266432, EPI_ISL_1266433, EPI_ISL_1266801, EPI_ISL_1266803, EPI_ISL_1266805, EPI_ISL_1266381, EPI_ISL_1266806, EPI_ISL_1267104, EPI_ISL_1266434, EPI_ISL_1266382, EPI_ISL_1266824, EPI_ISL_1266304, EPI_ISL_1266435, EPI_ISL_1266825, EPI_ISL_1266383, EPI_ISL_1266384, EPI_ISL_1266436, EPI_ISL_1266385, EPI_ISL_1266827, EPI_ISL_1266441, EPI_ISL_1266871, EPI_ISL_1336234, EPI_ISL_1266442, EPI_ISL_1266897, EPI_ISL_1266898, EPI_ISL_1336235, EPI_ISL_1266462, EPI_ISL_1266937, EPI_ISL_1266370, EPI_ISL_1266938, EPI_ISL_1266412, EPI_ISL_1266940, EPI_ISL_1266480, EPI_ISL_1335411, EPI_ISL_1335412, EPI_ISL_1335413, EPI_ISL_1335414, EPI_ISL_1335415, EPI_ISL_1335624, EPI_ISL_1335601, EPI_ISL_1335508, EPI_ISL_1335625, EPI_ISL_1335595, EPI_ISL_1335509, EPI_ISL_1335510, EPI_ISL_1335626, EPI_ISL_1335627, EPI_ISL_1335556, EPI_ISL_1335602, EPI_ISL_1335416, EPI_ISL_1335511, EPI_ISL_1335417, EPI_ISL_1335512, EPI_ISL_1335513, EPI_ISL_1335514, EPI_ISL_1335628, EPI_ISL_1335418, EPI_ISL_1335507, EPI_ISL_1491207, EPI_ISL_1335480, EPI_ISL_1335419, EPI_ISL_1335458, EPI_ISL_1335515, EPI_ISL_1335420, EPI_ISL_1335421, EPI_ISL_1335516, EPI_ISL_1335422, EPI_ISL_1335423, EPI_ISL_1335424, EPI_ISL_1335425, EPI_ISL_1335426, EPI_ISL_1335517, EPI_ISL_1335518, EPI_ISL_1335491, EPI_ISL_1335748, EPI_ISL_1491049, EPI_ISL_1491050, EPI_ISL_1490953, EPI_ISL_1491051, EPI_ISL_1491314, EPI_ISL_1490954, EPI_ISL_1491134, EPI_ISL_1491036, EPI_ISL_1491001, EPI_ISL_1491052, EPI_ISL_1491289, EPI_ISL_1491335, EPI_ISL_1491053, EPI_ISL_1491055, EPI_ISL_1491056, EPI_ISL_1491057, EPI_ISL_1491058, EPI_ISL_1491059, EPI_ISL_1490955, EPI_ISL_1490919, EPI_ISL_1490956, EPI_ISL_1491002, EPI_ISL_1491340, EPI_ISL_1491060, EPI_ISL_1491061, EPI_ISL_1491062, EPI_ISL_1491063, EPI_ISL_1491064, EPI_ISL_1491065, EPI_ISL_1490942, EPI_ISL_1490957, EPI_ISL_1490958, EPI_ISL_1491066, EPI_ISL_1491067, EPI_ISL_1491068, EPI_ISL_1490959, EPI_ISL_1491069, EPI_ISL_1491070, EPI_ISL_1491071, EPI_ISL_1490960, EPI_ISL_1491072, EPI_ISL_1491073, EPI_ISL_1491074, EPI_ISL_1491075, EPI_ISL_1491076, EPI_ISL_1490961, EPI_ISL_1491077, EPI_ISL_1491078, EPI_ISL_1491135, EPI_ISL_1491275, EPI_ISL_1491079, EPI_ISL_1490962, EPI_ISL_1490963, EPI_ISL_1491080	National Laboratory for Health, Environment and Food, OMM, Novo mesto	CISLD (Clinical Institute of Special Laboratory Diagnostics), University Children's Hospital, University Medical Center Ljubljana	Jernej Kovač et al
EPI_ISL_1625467, EPI_ISL_1625468, EPI_ISL_1625469, EPI_ISL_1625470, EPI_ISL_2273698, EPI_ISL_1817494, EPI_ISL_1625471, EPI_ISL_1625472, EPI_ISL_1625473, EPI_ISL_1625474, EPI_ISL_1625475, EPI_ISL_1625476, EPI_ISL_1625477, EPI_ISL_1625478, EPI_ISL_1625479, EPI_ISL_1625480, EPI_ISL_1625481, EPI_ISL_1625482, EPI_ISL_1625483, EPI_ISL_1625484, EPI_ISL_1625485, EPI_ISL_1625486, EPI_ISL_1625487, EPI_ISL_1625488, EPI_ISL_1625489, EPI_ISL_1625490, EPI_ISL_1625491, EPI_ISL_1625492, EPI_ISL_1625493, EPI_ISL_1625494, EPI_ISL_1625495, EPI_ISL_1625496, EPI_ISL_1625497, EPI_ISL_1625498, EPI_ISL_1625499, EPI_ISL_1625500, EPI_ISL_1625501, EPI_ISL_1625502, EPI_ISL_1625503, EPI_ISL_1625504, EPI_ISL_1625505, EPI_ISL_1625506, EPI_ISL_1625507, EPI_ISL_1625508, EPI_ISL_1625509, EPI_ISL_1625510, EPI_ISL_1625511, EPI_ISL_1625512, EPI_ISL_1625513, EPI_ISL_1625514, EPI_ISL_1625515, EPI_ISL_1625516, EPI_ISL_2273699, EPI_ISL_1625517, EPI_ISL_1625518, EPI_ISL_1625519, EPI_ISL_1625520, EPI_ISL_1625521, EPI_ISL_1625522, EPI_ISL_1625523, EPI_ISL_1625524, EPI_ISL_1625525, EPI_ISL_1625526, EPI_ISL_1625527, EPI_ISL_1625528, EPI_ISL_1625529, EPI_ISL_1625530, EPI_ISL_1625531, EPI_ISL_1625532, EPI_ISL_2273700, EPI_ISL_1625533, EPI_ISL_1625534, EPI_ISL_1625535, EPI_ISL_1625536, EPI_ISL_1625537, EPI_ISL_1625538, EPI_ISL_1625539, EPI_ISL_1817495, EPI_ISL_1817496, EPI_ISL_2273701, EPI_ISL_1817497, EPI_ISL_1817498, EPI_ISL_2273422, EPI_ISL_2273423, EPI_ISL_1817499, EPI_ISL_1817500, EPI_ISL_1817501, EPI_ISL_1817502, EPI_ISL_1817503, EPI_ISL_1817504, EPI_ISL_1817505, EPI_ISL_1817506, EPI_ISL_1817507, EPI_ISL_1817508, EPI_ISL_1817509, EPI_ISL_1817510, EPI_ISL_1817511, EPI_ISL_1817512, EPI_ISL_1817513, EPI_ISL_1817514, EPI_ISL_1817515, EPI_ISL_1817516, EPI_ISL_1817517, EPI_ISL_1817518, EPI_ISL_1817519, EPI_ISL_1817520, EPI_ISL_1817521, EPI_ISL_1817522, EPI_ISL_1817523, EPI_ISL_1817524, EPI_ISL_1817525, EPI_ISL_1817526, EPI_ISL_1817527, EPI_ISL_1817528, EPI_ISL_1817529, EPI_ISL_1817530, EPI_ISL_1817531, EPI_ISL_1817532, EPI_ISL_1817533, EPI_ISL_1817534, EPI_ISL_1817535, EPI_ISL_1817536, EPI_ISL_1817537, EPI_ISL_1817538, EPI_ISL_1817539, EPI_ISL_1817540, EPI_ISL_1817541, EPI_ISL_1817542, EPI_ISL_1817543, EPI_ISL_1817544, EPI_ISL_1817545, EPI_ISL_1817546, EPI_ISL_1817547, EPI_ISL_1817548, EPI_ISL_1817549, EPI_ISL_1817550, EPI_ISL_1817551, EPI_ISL_1817552, EPI_ISL_1817553, EPI_ISL_1817554, EPI_ISL_2273424, EPI_ISL_2001968, EPI_ISL_2273425, EPI_ISL_2002048, EPI_ISL_2273426, EPI_ISL_2273427, EPI_ISL_2273428, EPI_ISL_2273429, EPI_ISL_2273430, EPI_ISL_2273431, EPI_ISL_2273432, EPI_ISL_2273433, EPI_ISL_2273434, EPI_ISL_2273435, EPI_ISL_2273436, EPI_ISL_2273437, EPI_ISL_2273438, EPI_ISL_2273439, EPI_ISL_2273440, EPI_ISL_2273441, EPI_ISL_2273442, EPI_ISL_2273443, EPI_ISL_2273444, EPI_ISL_2273445, EPI_ISL_2273446, EPI_ISL_2273447, EPI_ISL_2273448, EPI_ISL_2273449, EPI_ISL_2273450, EPI_ISL_2273451, EPI_ISL_2273452, EPI_ISL_2273453, EPI_ISL_2273454, EPI_ISL_2273455, EPI_ISL_2273456, EPI_ISL_2273457, EPI_ISL_2273458, EPI_ISL_2273459, EPI_ISL_2273460, EPI_ISL_2001969, EPI_ISL_2001970, EPI_ISL_2001971, EPI_ISL_2001972, EPI_ISL_2001973, EPI_ISL_2001974, EPI_ISL_2001975, EPI_ISL_2001976, EPI_ISL_2001977, EPI_ISL_2001978, EPI_ISL_2001979, EPI_ISL_2001980, EPI_ISL_2001981, EPI_ISL_2001982, EPI_ISL_2001983, EPI_ISL_2001984, EPI_ISL_2001985, EPI_ISL_2001986, EPI_ISL_2001987, EPI_ISL_2001988, EPI_ISL_2001989, EPI_ISL_2001990, EPI_ISL_2001991, EPI_ISL_2001992, EPI_ISL_2002049, EPI_ISL_2002050, EPI_ISL_2001993, EPI_ISL_2001994, EPI_ISL_2001995, EPI_ISL_2001996, EPI_ISL_2001997, EPI_ISL_2001998, EPI_ISL_2001999, EPI_ISL_2002000, EPI_ISL_2002001, EPI_ISL_2002002, EPI_ISL_2002051, EPI_ISL_2002003, EPI_ISL_2002004, EPI_ISL_2002005, EPI_ISL_2002006, EPI_ISL_2002007, EPI_ISL_2002008, EPI_ISL_2002009, EPI_ISL_2002010, EPI_ISL_2002011, EPI_ISL_2002012, EPI_ISL_2162768, EPI_ISL_2162769, EPI_ISL_2162770, EPI_ISL_2162771, EPI_ISL_2162772, EPI_ISL_2162773, EPI_ISL_2162774, EPI_ISL_2162775, EPI_ISL_2162776, EPI_ISL_2273702, EPI_ISL_2162777, EPI_ISL_2162778, EPI_ISL_2162779, EPI_ISL_2162780, EPI_ISL_2162781, EPI_ISL_2162782, EPI_ISL_2162783, EPI_ISL_2162784, EPI_ISL_2162785, EPI_ISL_2162786, EPI_ISL_2162787, EPI_ISL_2162788, EPI_ISL_2162789, EPI_ISL_2162790, EPI_ISL_2162791, EPI_ISL_2162792, EPI_ISL_2162793, EPI_ISL_2162794, EPI_ISL_2162795, EPI_ISL_2162796, EPI_ISL_2162797, EPI_ISL_2162798, EPI_ISL_2162799, EPI_ISL_2162800, EPI_ISL_2162801, EPI_ISL_2162802, EPI_ISL_2273703, EPI_ISL_2273704, EPI_ISL_2273705, EPI_ISL_2273706, EPI_ISL_2273707, EPI_ISL_2273708, EPI_ISL_2273709, EPI_ISL_2273710, EPI_ISL_2273711, EPI_ISL_2273712, EPI_ISL_2273713, EPI_ISL_2273714, EPI_ISL_2273715, EPI_ISL_2273716, EPI_ISL_2273717, EPI_ISL_2273718, EPI_ISL_2273719, EPI_ISL_2273720, EPI_ISL_2273721, EPI_ISL_2273722, EPI_ISL_2273723, EPI_ISL_2273724, EPI_ISL_2273725, EPI_ISL_2273726	National Laboratory for Health, Environment and Food, OMM, Novo mesto	NLZOH (National Laboratory for Health, Environment and Food) / CISLD (Clinical Institute of Special Laboratory Diagnostics), University Children's Hospital, University Medical Center Ljubljana	Sandra Janezic et al
EPI_ISL_512597, EPI_ISL_512598, EPI_ISL_512599, EPI_ISL_512600, EPI_ISL_512601, EPI_ISL_512602, EPI_ISL_512603, EPI_ISL_512604, EPI_ISL_512605, EPI_ISL_512606, EPI_ISL_512607, EPI_ISL_512608, EPI_ISL_512609, EPI_ISL_512610, EPI_ISL_512611, EPI_ISL_512612, EPI_ISL_512613, EPI_ISL_512614, EPI_ISL_512615, EPI_ISL_512616, EPI_ISL_512617, EPI_ISL_512618, EPI_ISL_512619, EPI_ISL_512620, EPI_ISL_512621, EPI_ISL_512622, EPI_ISL_512623, EPI_ISL_512624, EPI_ISL_512625, EPI_ISL_512626, EPI_ISL_512627, EPI_ISL_512628, EPI_ISL_512629, EPI_ISL_512630, EPI_ISL_512631, EPI_ISL_512632, EPI_ISL_512633, EPI_ISL_512634, EPI_ISL_512635, EPI_ISL_512636, EPI_ISL_512637, EPI_ISL_512638, EPI_ISL_512639, EPI_ISL_512640, EPI_ISL_512810, EPI_ISL_512641, EPI_ISL_512642, EPI_ISL_512643, EPI_ISL_512644	National Laboratory for Influenza/Virology reference laboratory, Public Health Center of the Ministry of Health of Ukraine	Respiratory Virus Unit, Microbiology Services Colindale, Public Health England	PHE Covid Sequencing Team et al
EPI_ISL_671414, EPI_ISL_671415, EPI_ISL_671416, EPI_ISL_671417, EPI_ISL_671418, EPI_ISL_483637	National Laboratory of Virology, Szentágothai Research Centre	National Laboratory of Virology, Szentágothai Research Centre	Endre Gábor Tóth et al
EPI_ISL_1392641, EPI_ISL_1392640, EPI_ISL_1324653	National Medical Research Center for Obstetrics, Gynecology and Perinatology named after Academician V.I.Kulakov of the Ministry of Healthcare of Russian Federation	National Medical Research Center for Obstetrics, Gynecology and Perinatology named after Academician V.I.Kulakov of the Ministry of Healthcare of Russian Federation	Jekaterina Shubina et al
EPI_ISL_1257898	National Medicines Institute	DNA Sequencing and Synthesis Facility (oligo.pl), Institute of Biochemistry and Biophysics PAS	Gawor Jan et al
EPI_ISL_644776, EPI_ISL_644786, EPI_ISL_644782, EPI_ISL_647970, EPI_ISL_647971, EPI_ISL_644775, EPI_ISL_647972, EPI_ISL_647973, EPI_ISL_647974, EPI_ISL_647975, EPI_ISL_644750, EPI_ISL_644774, EPI_ISL_644743, EPI_ISL_647976, EPI_ISL_644785, EPI_ISL_644764, EPI_ISL_647977, EPI_ISL_644787, EPI_ISL_644753, EPI_ISL_644788, EPI_ISL_647978, EPI_ISL_644744, EPI_ISL_647979, EPI_ISL_644783, EPI_ISL_644781, EPI_ISL_644789, EPI_ISL_644757, EPI_ISL_644784, EPI_ISL_644773, EPI_ISL_644772, EPI_ISL_644740, EPI_ISL_644790, EPI_ISL_644791, EPI_ISL_647980, EPI_ISL_644770, EPI_ISL_644758, EPI_ISL_644792, EPI_ISL_644793, EPI_ISL_644794, EPI_ISL_647981, EPI_ISL_644795, EPI_ISL_644796, EPI_ISL_644797, EPI_ISL_644798, EPI_ISL_644751, EPI_ISL_644763, EPI_ISL_644756, EPI_ISL_644752, EPI_ISL_644799, EPI_ISL_647982, EPI_ISL_644800, EPI_ISL_644801, EPI_ISL_644802, EPI_ISL_644803, EPI_ISL_644804, EPI_ISL_644780, EPI_ISL_644805, EPI_ISL_644806, EPI_ISL_644807, EPI_ISL_644808, EPI_ISL_644766, EPI_ISL_644762, EPI_ISL_644809, EPI_ISL_644810, EPI_ISL_644811, EPI_ISL_644738, EPI_ISL_644765, EPI_ISL_647983, EPI_ISL_644749, EPI_ISL_644747, EPI_ISL_644739, EPI_ISL_647984, EPI_ISL_644748, EPI_ISL_644759, EPI_ISL_644754, EPI_ISL_644760, EPI_ISL_644777, EPI_ISL_644769, EPI_ISL_644778, EPI_ISL_644746, EPI_ISL_644741, EPI_ISL_644745, EPI_ISL_644812, EPI_ISL_644813, EPI_ISL_644814, EPI_ISL_644761, EPI_ISL_644815, EPI_ISL_644816, EPI_ISL_644742, EPI_ISL_644771, EPI_ISL_644817, EPI_ISL_644768, EPI_ISL_644779, EPI_ISL_644818, EPI_ISL_644819, EPI_ISL_644767, EPI_ISL_644820, EPI_ISL_644821, EPI_ISL_644755	National Microbiology Reference Laboratory	Quadram Institute Bioscience	Thanh Le Viet et al
EPI_ISL_1191782, EPI_ISL_1191783, EPI_ISL_1191784, EPI_ISL_1191785, EPI_ISL_1191786, EPI_ISL_1191787, EPI_ISL_1191788, EPI_ISL_1191789, EPI_ISL_1191790, EPI_ISL_1191791, EPI_ISL_1191792, EPI_ISL_1191793, EPI_ISL_1191794, EPI_ISL_1195298, EPI_ISL_1191795, EPI_ISL_1191796, EPI_ISL_1191797, EPI_ISL_1191798, EPI_ISL_1191799, EPI_ISL_1191800, EPI_ISL_1191801, EPI_ISL_1191802, EPI_ISL_1191803, EPI_ISL_1191804, EPI_ISL_1191805, EPI_ISL_1191806, EPI_ISL_1191807, EPI_ISL_1191808, EPI_ISL_1191809, EPI_ISL_1191810, EPI_ISL_1191811, EPI_ISL_1191812, EPI_ISL_1191813, EPI_ISL_1191814, EPI_ISL_1191815, EPI_ISL_1191816, EPI_ISL_1191817, EPI_ISL_1191818, EPI_ISL_1191819, EPI_ISL_1191820, EPI_ISL_1195300, EPI_ISL_1191821, EPI_ISL_1191822, EPI_ISL_1191823, EPI_ISL_1191824, EPI_ISL_1191825, EPI_ISL_1191826, EPI_ISL_1191827, EPI_ISL_1191828, EPI_ISL_1191829, EPI_ISL_1191830, EPI_ISL_1191831, EPI_ISL_1191832, EPI_ISL_1191833, EPI_ISL_1191834, EPI_ISL_1191835, EPI_ISL_1191836, EPI_ISL_1191837, EPI_ISL_1191838, EPI_ISL_1191839, EPI_ISL_1191840, EPI_ISL_1191841, EPI_ISL_1191842, EPI_ISL_1191843, EPI_ISL_1191844, EPI_ISL_1191845, EPI_ISL_1191846, EPI_ISL_1191847, EPI_ISL_1191848, EPI_ISL_1191849, EPI_ISL_1191850, EPI_ISL_1191851, EPI_ISL_1191852, EPI_ISL_1191853, EPI_ISL_1191854, EPI_ISL_1191855, EPI_ISL_1191856, EPI_ISL_1191857, EPI_ISL_1191858, EPI_ISL_1191859, EPI_ISL_1191860, EPI_ISL_1191861, EPI_ISL_1191862, EPI_ISL_1191863, EPI_ISL_1191864, EPI_ISL_1191865, EPI_ISL_1191866, EPI_ISL_1191867, EPI_ISL_1191868, EPI_ISL_1191869, EPI_ISL_1191870, EPI_ISL_1191871, EPI_ISL_1191872, EPI_ISL_1191873, EPI_ISL_1191874, EPI_ISL_1191875, EPI_ISL_1191876, EPI_ISL_1191877, EPI_ISL_1191878, EPI_ISL_1191879, EPI_ISL_1191880, EPI_ISL_1191881, EPI_ISL_1191882, EPI_ISL_1191883, EPI_ISL_1191884, EPI_ISL_1191885, EPI_ISL_1191886, EPI_ISL_1191887, EPI_ISL_1191888, EPI_ISL_1191889, EPI_ISL_1191890, EPI_ISL_1191891, EPI_ISL_1191892, EPI_ISL_1191893, EPI_ISL_1191894, EPI_ISL_1191895, EPI_ISL_1191896, EPI_ISL_1191897, EPI_ISL_1191898, EPI_ISL_1191899, EPI_ISL_1191900, EPI_ISL_1191901, EPI_ISL_1191902, EPI_ISL_1191903, EPI_ISL_1191904, EPI_ISL_1191905, EPI_ISL_1191906, EPI_ISL_1191907, EPI_ISL_1191908, EPI_ISL_1191909, EPI_ISL_1191910, EPI_ISL_1191911, EPI_ISL_1191912, EPI_ISL_1191913, EPI_ISL_1191914, EPI_ISL_1191915, EPI_ISL_1195296, EPI_ISL_1191916, EPI_ISL_1191917, EPI_ISL_1191918, EPI_ISL_1195295, EPI_ISL_1191919, EPI_ISL_1191920, EPI_ISL_1191921, EPI_ISL_1191922, EPI_ISL_1191923, EPI_ISL_1191924, EPI_ISL_1191925, EPI_ISL_1191926, EPI_ISL_1191927, EPI_ISL_1191928, EPI_ISL_1191929, EPI_ISL_1191930, EPI_ISL_1191931, EPI_ISL_1191932, EPI_ISL_1191933, EPI_ISL_1191934, EPI_ISL_1191935, EPI_ISL_1191936, EPI_ISL_1191937, EPI_ISL_1191938, EPI_ISL_1191939, EPI_ISL_1191940, EPI_ISL_1191941, EPI_ISL_1191942, EPI_ISL_1191943, EPI_ISL_1191944, EPI_ISL_1191945, EPI_ISL_1191946, EPI_ISL_1191947, EPI_ISL_1191948, EPI_ISL_1191949, EPI_ISL_1191950, EPI_ISL_1191951, EPI_ISL_1191952, EPI_ISL_1191953, EPI_ISL_1191954, EPI_ISL_1191955, EPI_ISL_1191956, EPI_ISL_1191957, EPI_ISL_1191958, EPI_ISL_1191959, EPI_ISL_1191960, EPI_ISL_1191961, EPI_ISL_1191962, EPI_ISL_1191963, EPI_ISL_1191964, EPI_ISL_1191965, EPI_ISL_1191966, EPI_ISL_1191967, EPI_ISL_1191968, EPI_ISL_1191969, EPI_ISL_1191970, EPI_ISL_1191971, EPI_ISL_1191972, EPI_ISL_1191973, EPI_ISL_1191974, EPI_ISL_1191975, EPI_ISL_1191976, EPI_ISL_1191977, EPI_ISL_1191978, EPI_ISL_1191979, EPI_ISL_1191980, EPI_ISL_1191981, EPI_ISL_1191982, EPI_ISL_1191983, EPI_ISL_1191984, EPI_ISL_1191985, EPI_ISL_1191986, EPI_ISL_1195297, EPI_ISL_1191987, EPI_ISL_1191988, EPI_ISL_1191989, EPI_ISL_1191990, EPI_ISL_1191991, EPI_ISL_1191992, EPI_ISL_1191993, EPI_ISL_1191994, EPI_ISL_1191995, EPI_ISL_1191996, EPI_ISL_1191997, EPI_ISL_1191998, EPI_ISL_1191999, EPI_ISL_1192000, EPI_ISL_1192001, EPI_ISL_1192002, EPI_ISL_1192003, EPI_ISL_1192004, EPI_ISL_1192005, EPI_ISL_1192006, EPI_ISL_1192007, EPI_ISL_1192008, EPI_ISL_1192009, EPI_ISL_1192010, EPI_ISL_1192011, EPI_ISL_1192012, EPI_ISL_1192013, EPI_ISL_1192014, EPI_ISL_1192015, EPI_ISL_1192016, EPI_ISL_1192017, EPI_ISL_1192018, EPI_ISL_1192019, EPI_ISL_1192020, EPI_ISL_1192021, EPI_ISL_1192022, EPI_ISL_1192023, EPI_ISL_1192024, EPI_ISL_1192025, EPI_ISL_1192026, EPI_ISL_1192027, EPI_ISL_1192028, EPI_ISL_1192029, EPI_ISL_1192030, EPI_ISL_1192031, EPI_ISL_1192032, EPI_ISL_1192033, EPI_ISL_1192034, EPI_ISL_1192035, EPI_ISL_1195301, EPI_ISL_1192036, EPI_ISL_1192037, EPI_ISL_1192038, EPI_ISL_1192039, EPI_ISL_1192040, EPI_ISL_1192041, EPI_ISL_1195299, EPI_ISL_1192042, EPI_ISL_1192043, EPI_ISL_1192044, EPI_ISL_1192045, EPI_ISL_1192046, EPI_ISL_1192047, EPI_ISL_1192048, EPI_ISL_1192049, EPI_ISL_1192050, EPI_ISL_1192051, EPI_ISL_1192052, EPI_ISL_1192053, EPI_ISL_1192054, EPI_ISL_1192055, EPI_ISL_1192056, EPI_ISL_1192057, EPI_ISL_1192058, EPI_ISL_1192059, EPI_ISL_1192060, EPI_ISL_1192061, EPI_ISL_1192062, EPI_ISL_1192063, EPI_ISL_1192064, EPI_ISL_1192065, EPI_ISL_1192066, EPI_ISL_1192067, EPI_ISL_1192068, EPI_ISL_1192069, EPI_ISL_1192070, EPI_ISL_1192071, EPI_ISL_1192072, EPI_ISL_1192073, EPI_ISL_1192074, EPI_ISL_1192075	National Microbiology Reference Laboratory	Quadram Institute Bioscience	Tapfumanei Mashe et al
EPI_ISL_1296654	National Plateform bis UMONS/Jolimont	National Plateform bis UMONS/Jolimont	François Dufrasne et al
EPI_ISL_1296677	National Platform bis UMONS/Jolimont	National Platform bis UMONS/Jolimont	Francois Dufrasne et al
EPI_ISL_1801740, EPI_ISL_1719847, EPI_ISL_1719856, EPI_ISL_1296680, EPI_ISL_1971473, EPI_ISL_1971472, EPI_ISL_1801767, EPI_ISL_1971481, EPI_ISL_1801779, EPI_ISL_1810940, EPI_ISL_2137039, EPI_ISL_1296682, EPI_ISL_1298491, EPI_ISL_1719855, EPI_ISL_1298492, EPI_ISL_1719857, EPI_ISL_2136204, EPI_ISL_2136194, EPI_ISL_1801756, EPI_ISL_1801797, EPI_ISL_1971490, EPI_ISL_1801789, EPI_ISL_2136198, EPI_ISL_1719862, EPI_ISL_1719848, EPI_ISL_1971503, EPI_ISL_1810941, EPI_ISL_1810943, EPI_ISL_1801742, EPI_ISL_1801774, EPI_ISL_1719850, EPI_ISL_1719853, EPI_ISL_1971495, EPI_ISL_1971496, EPI_ISL_1971482, EPI_ISL_2136202, EPI_ISL_1801747, EPI_ISL_1801758, EPI_ISL_1801749, EPI_ISL_1801751, EPI_ISL_1801760, EPI_ISL_1971488, EPI_ISL_1721065, EPI_ISL_1801748, EPI_ISL_1719852, EPI_ISL_1801745, EPI_ISL_1801753, EPI_ISL_1801777, EPI_ISL_1801738, EPI_ISL_1719846, EPI_ISL_1719851, EPI_ISL_1801784, EPI_ISL_1810942, EPI_ISL_1971489, EPI_ISL_1971487, EPI_ISL_1719860, EPI_ISL_1719861, EPI_ISL_1971492, EPI_ISL_1801765, EPI_ISL_1719917, EPI_ISL_1720136, EPI_ISL_1801770, EPI_ISL_1801787, EPI_ISL_1801763, EPI_ISL_2136209, EPI_ISL_1971476, EPI_ISL_1801793, EPI_ISL_1801741, EPI_ISL_1719854, EPI_ISL_1801791, EPI_ISL_1971499, EPI_ISL_1801782, EPI_ISL_1971477, EPI_ISL_1801744, EPI_ISL_1720614, EPI_ISL_1719845, EPI_ISL_1971504, EPI_ISL_1719858, EPI_ISL_1971506, EPI_ISL_2004343, EPI_ISL_1971505, EPI_ISL_1719859, EPI_ISL_1801772, EPI_ISL_1971491, EPI_ISL_1719849, EPI_ISL_1971480, EPI_ISL_2136197, EPI_ISL_2004340, EPI_ISL_1971483, EPI_ISL_1971479, EPI_ISL_2004338, EPI_ISL_2004339, EPI_ISL_1971497, EPI_ISL_1971493, EPI_ISL_2136211, EPI_ISL_1971494, EPI_ISL_2136199, EPI_ISL_2136208, EPI_ISL_2136201, EPI_ISL_2004342, EPI_ISL_1971484, EPI_ISL_2136195, EPI_ISL_2136196, EPI_ISL_2136203, EPI_ISL_2004341, EPI_ISL_2136200, EPI_ISL_2136207, EPI_ISL_2136205, EPI_ISL_1971500, EPI_ISL_2136210, EPI_ISL_1971486, EPI_ISL_1971485, EPI_ISL_1801795, EPI_ISL_2136206, EPI_ISL_1971501, EPI_ISL_1971502, EPI_ISL_1971475, EPI_ISL_1810939, EPI_ISL_1971498, EPI_ISL_2131821, EPI_ISL_1719844, EPI_ISL_1801735, EPI_ISL_1801737, EPI_ISL_1801733, EPI_ISL_1801734, EPI_ISL_1801731, EPI_ISL_2132225, EPI_ISL_1971478, EPI_ISL_1971471, EPI_ISL_2228020, EPI_ISL_2179649, EPI_ISL_2131820, EPI_ISL_1971474, EPI_ISL_2304142, EPI_ISL_2136214, EPI_ISL_2179650, EPI_ISL_2136212, EPI_ISL_2228023, EPI_ISL_2179651, EPI_ISL_2258214, EPI_ISL_2136213, EPI_ISL_2258210, EPI_ISL_2179654, EPI_ISL_2179655, EPI_ISL_2179657, EPI_ISL_2179653, EPI_ISL_2179656, EPI_ISL_2258316, EPI_ISL_2132226, EPI_ISL_2179652, EPI_ISL_2228021, EPI_ISL_2228022, EPI_ISL_2137042, EPI_ISL_2137041, EPI_ISL_2301430, EPI_ISL_2304141, EPI_ISL_2304143, EPI_ISL_2271951, EPI_ISL_2271928, EPI_ISL_2271922, EPI_ISL_2274487, EPI_ISL_2271933, EPI_ISL_2271915, EPI_ISL_2271935, EPI_ISL_2271934, EPI_ISL_2271940, EPI_ISL_2271937, EPI_ISL_2271942, EPI_ISL_2274486, EPI_ISL_2274489, EPI_ISL_2271936, EPI_ISL_2271949, EPI_ISL_2271943, EPI_ISL_2271916, EPI_ISL_2271923, EPI_ISL_2274484, EPI_ISL_2271930, EPI_ISL_2271917, EPI_ISL_2271929, EPI_ISL_2271938, EPI_ISL_2271939, EPI_ISL_2271931, EPI_ISL_2271912, EPI_ISL_2271921, EPI_ISL_2271948, EPI_ISL_2271913, EPI_ISL_2271920, EPI_ISL_2271945, EPI_ISL_2271924, EPI_ISL_2271927, EPI_ISL_2271926, EPI_ISL_2271947, EPI_ISL_2271950, EPI_ISL_2271944, EPI_ISL_2271914, EPI_ISL_2271919, EPI_ISL_2274483, EPI_ISL_2271918, EPI_ISL_2271925, EPI_ISL_2274491, EPI_ISL_2271932, EPI_ISL_2271941, EPI_ISL_2271946, EPI_ISL_2131818, EPI_ISL_2131817, EPI_ISL_2132224, EPI_ISL_2179660, EPI_ISL_2131827, EPI_ISL_2131815, EPI_ISL_2131813, EPI_ISL_2131814, EPI_ISL_2131822, EPI_ISL_2131816, EPI_ISL_2132222, EPI_ISL_2131824, EPI_ISL_2131812, EPI_ISL_2132220, EPI_ISL_2131810, EPI_ISL_2131809, EPI_ISL_2132217, EPI_ISL_2131811, EPI_ISL_2131808, EPI_ISL_2131807, EPI_ISL_2131917, EPI_ISL_2132219, EPI_ISL_2131828, EPI_ISL_2132633, EPI_ISL_2132632, EPI_ISL_2131830, EPI_ISL_2131832, EPI_ISL_2131831, EPI_ISL_2131829, EPI_ISL_2132522, EPI_ISL_2132228, EPI_ISL_2132251, EPI_ISL_2131823, EPI_ISL_2132309, EPI_ISL_2132227, EPI_ISL_2131826, EPI_ISL_2131825, EPI_ISL_2179658, EPI_ISL_2179662, EPI_ISL_2258206, EPI_ISL_2179661, EPI_ISL_2179663, EPI_ISL_2258069, EPI_ISL_2228011, EPI_ISL_2228010, EPI_ISL_2228012, EPI_ISL_2228015, EPI_ISL_2228013, EPI_ISL_2228014, EPI_ISL_2228018, EPI_ISL_2228026, EPI_ISL_2228024, EPI_ISL_2228025, EPI_ISL_2258209, EPI_ISL_2228016, EPI_ISL_2228017, EPI_ISL_2258208, EPI_ISL_2228019, EPI_ISL_2179659, EPI_ISL_2179664, EPI_ISL_2179665, EPI_ISL_1665218, EPI_ISL_1585702, EPI_ISL_1324471, EPI_ISL_1623665, EPI_ISL_1324472, EPI_ISL_1366518, EPI_ISL_1524754, EPI_ISL_1366575, EPI_ISL_1324469, EPI_ISL_1524725, EPI_ISL_1366070, EPI_ISL_1324468, EPI_ISL_1388979, EPI_ISL_1524718, EPI_ISL_1524382, EPI_ISL_1324477, EPI_ISL_1387637, EPI_ISL_1623666, EPI_ISL_1388503, EPI_ISL_1630273, EPI_ISL_1324474, EPI_ISL_1524384, EPI_ISL_1524647, EPI_ISL_1366517, EPI_ISL_1366514, EPI_ISL_1386250, EPI_ISL_1366504, EPI_ISL_1524722, EPI_ISL_1524698, EPI_ISL_1386926, EPI_ISL_1366520, EPI_ISL_1386252, EPI_ISL_1386251, EPI_ISL_1389159, EPI_ISL_1366502, EPI_ISL_1386701, EPI_ISL_1623679, EPI_ISL_1665205, EPI_ISL_1324476, EPI_ISL_1524716, EPI_ISL_1386441, EPI_ISL_1524699, EPI_ISL_1524701, EPI_ISL_1365840, EPI_ISL_1524702, EPI_ISL_1524704, EPI_ISL_1524705, EPI_ISL_1389158, EPI_ISL_1524706, EPI_ISL_1387353, EPI_ISL_1630254, EPI_ISL_1623688, EPI_ISL_1623663, EPI_ISL_1366515, EPI_ISL_1389156, EPI_ISL_1524726, EPI_ISL_1524707, EPI_ISL_1623684, EPI_ISL_1324467, EPI_ISL_1623670, EPI_ISL_1524755, EPI_ISL_1387178, EPI_ISL_1387988, EPI_ISL_1524724, EPI_ISL_1524756, EPI_ISL_1524715, EPI_ISL_1665236, EPI_ISL_1673662, EPI_ISL_1665211, EPI_ISL_1524772, EPI_ISL_1623692, EPI_ISL_1665216, EPI_ISL_1623693, EPI_ISL_1630166, EPI_ISL_1623669, EPI_ISL_1673666, EPI_ISL_1665237, EPI_ISL_1623668, EPI_ISL_1665229, EPI_ISL_1524774, EPI_ISL_1524753, EPI_ISL_1623691, EPI_ISL_1623661, EPI_ISL_1623662, EPI_ISL_1673671, EPI_ISL_1623678, EPI_ISL_1665200, EPI_ISL_1623689, EPI_ISL_1623690, EPI_ISL_1665204, EPI_ISL_1366513, EPI_ISL_1623675, EPI_ISL_1623664, EPI_ISL_1623660, EPI_ISL_1665222, EPI_ISL_1665223, EPI_ISL_1630276, EPI_ISL_1366507, EPI_ISL_1623676, EPI_ISL_1665208, EPI_ISL_1623659, EPI_ISL_1665212, EPI_ISL_1366610, EPI_ISL_1366519, EPI_ISL_1366611, EPI_ISL_1366576, EPI_ISL_1366516, EPI_ISL_1623685, EPI_ISL_1524719, EPI_ISL_1324475, EPI_ISL_1623673, EPI_ISL_1623671, EPI_ISL_1324473, EPI_ISL_1665220, EPI_ISL_1665221, EPI_ISL_1673661, EPI_ISL_1623682, EPI_ISL_1366613, EPI_ISL_1389157, EPI_ISL_1673670, EPI_ISL_1324470, EPI_ISL_1524711, EPI_ISL_1524721, EPI_ISL_1665210, EPI_ISL_1524712, EPI_ISL_1524714, EPI_ISL_1623680, EPI_ISL_1665214, EPI_ISL_1623687, EPI_ISL_1665233, EPI_ISL_1665232, EPI_ISL_1524773, EPI_ISL_1665209, EPI_ISL_1665224, EPI_ISL_1665213, EPI_ISL_1665203, EPI_ISL_1665217, EPI_ISL_1630253, EPI_ISL_1623674, EPI_ISL_1665227, EPI_ISL_1665225, EPI_ISL_1665226, EPI_ISL_1623683, EPI_ISL_1665228, EPI_ISL_1665231, EPI_ISL_1665206, EPI_ISL_1665234, EPI_ISL_1665230, EPI_ISL_1630275, EPI_ISL_1665207, EPI_ISL_1673664, EPI_ISL_1673672, EPI_ISL_1665235, EPI_ISL_1623667, EPI_ISL_1673423, EPI_ISL_1665201, EPI_ISL_1623686, EPI_ISL_1665199, EPI_ISL_1665215, EPI_ISL_1623681, EPI_ISL_1623672, EPI_ISL_1623677, EPI_ISL_1665202, EPI_ISL_1615665, EPI_ISL_1623658, EPI_ISL_1665219	National Platform bis UMONS/Jolimont	National Platform bis UMONS/Jolimont	François Dufrasne et al
EPI_ISL_1095617, EPI_ISL_1095616, EPI_ISL_1095610, EPI_ISL_1039831, EPI_ISL_1172027, EPI_ISL_1039960, EPI_ISL_1039985, EPI_ISL_1039986, EPI_ISL_1039984, EPI_ISL_1039983, EPI_ISL_1039982, EPI_ISL_1039981, EPI_ISL_1039980, EPI_ISL_1039961, EPI_ISL_1039962, EPI_ISL_1039963, EPI_ISL_1039964, EPI_ISL_1039837, EPI_ISL_1039836, EPI_ISL_1039838, EPI_ISL_1095627, EPI_ISL_1095626, EPI_ISL_1039959, EPI_ISL_1172022, EPI_ISL_1095624, EPI_ISL_1095625, EPI_ISL_1095615, EPI_ISL_1095612, EPI_ISL_1095611, EPI_ISL_1039979, EPI_ISL_1172023, EPI_ISL_1039987, EPI_ISL_1039988, EPI_ISL_1040132, EPI_ISL_1040128, EPI_ISL_1040130, EPI_ISL_1040133, EPI_ISL_1040126, EPI_ISL_1040143, EPI_ISL_1040136, EPI_ISL_1095622, EPI_ISL_1039965, EPI_ISL_1095623, EPI_ISL_1039967, EPI_ISL_1040119, EPI_ISL_1040122, EPI_ISL_1040137, EPI_ISL_1040138, EPI_ISL_1040134, EPI_ISL_1040135, EPI_ISL_1040139, EPI_ISL_1040131, EPI_ISL_1040140, EPI_ISL_1040129, EPI_ISL_1040120, EPI_ISL_1040141, EPI_ISL_1039966, EPI_ISL_1040142, EPI_ISL_1040121, EPI_ISL_1040123, EPI_ISL_1040124, EPI_ISL_1040127, EPI_ISL_1040125, EPI_ISL_1039968, EPI_ISL_1039969, EPI_ISL_1039970, EPI_ISL_1039974, EPI_ISL_1039971, EPI_ISL_1039972, EPI_ISL_1039976, EPI_ISL_1039977, EPI_ISL_1039973, EPI_ISL_1039978, EPI_ISL_1039990, EPI_ISL_1039991, EPI_ISL_1039975, EPI_ISL_1039989, EPI_ISL_1039993, EPI_ISL_1039994, EPI_ISL_1039992, EPI_ISL_1039995, EPI_ISL_1039996, EPI_ISL_1039997, EPI_ISL_1172026, EPI_ISL_1195207, EPI_ISL_1172025, EPI_ISL_1172024, EPI_ISL_1346696, EPI_ISL_1447303, EPI_ISL_1447302, EPI_ISL_1447301, EPI_ISL_1447300, EPI_ISL_1447299, EPI_ISL_1447296, EPI_ISL_1195205, EPI_ISL_1195204, EPI_ISL_1447295, EPI_ISL_1447294, EPI_ISL_1447293, EPI_ISL_1447292, EPI_ISL_1447305, EPI_ISL_1447308, EPI_ISL_1195197, EPI_ISL_1195203, EPI_ISL_1447304, EPI_ISL_1195202, EPI_ISL_1195195, EPI_ISL_1447311, EPI_ISL_1447310, EPI_ISL_1195206, EPI_ISL_1195196, EPI_ISL_1195192, EPI_ISL_1195193, EPI_ISL_1195194, EPI_ISL_1195200, EPI_ISL_1195201, EPI_ISL_1447309, EPI_ISL_1195199, EPI_ISL_1195198, EPI_ISL_1447307, EPI_ISL_1447306, EPI_ISL_1447315, EPI_ISL_1447316, EPI_ISL_1447298, EPI_ISL_1447317, EPI_ISL_1447318, EPI_ISL_1447319, EPI_ISL_1447297, EPI_ISL_1447320, EPI_ISL_1447314, EPI_ISL_1447313, EPI_ISL_1447312, EPI_ISL_1095614, EPI_ISL_1039998, EPI_ISL_1095613, EPI_ISL_1095621, EPI_ISL_1095620, EPI_ISL_1095619, EPI_ISL_1095618	National Public Health Center, COVID Laboratory	National Public Health Center, National Biosafety Laboratory	Bernadett Pályi et al
EPI_ISL_738086	National Public Health Laboratory	Department of Medical Microbiology, Hospital Pengajar Universiti Putra Malaysia	Hui-Yee Chee et al
EPI_ISL_457827, EPI_ISL_457828, EPI_ISL_457829, EPI_ISL_457830, EPI_ISL_457831, EPI_ISL_457832, EPI_ISL_457833, EPI_ISL_457834, EPI_ISL_457835, EPI_ISL_457836, EPI_ISL_457837, EPI_ISL_457838, EPI_ISL_457839, EPI_ISL_457840, EPI_ISL_457841, EPI_ISL_457842, EPI_ISL_457843, EPI_ISL_457844	National Public Health Laboratory	KEMRI-Wellcome Trust Research Programme/KEMRI-CGMR-C Kilifi	Githinji G. et al 2020 et al
EPI_ISL_416829, EPI_ISL_416866, EPI_ISL_416884, EPI_ISL_416885, EPI_ISL_416886, EPI_ISL_416907	National Public Health Laboratory	Malaysia Genome Institute	Mohd Noor Mat Isa et al
EPI_ISL_410719	National Public Health Laboratory	National Public Health Laboratory	Octavia S et al
EPI_ISL_754072, EPI_ISL_754073, EPI_ISL_754060, EPI_ISL_754061	National Public Health Laboratory	Nepal Health Research Council	Pradip Gyanwali et al
EPI_ISL_2001482, EPI_ISL_2001481, EPI_ISL_2001659, EPI_ISL_2001643, EPI_ISL_1972891, EPI_ISL_2001430, EPI_ISL_2001644, EPI_ISL_1972895, EPI_ISL_2009193, EPI_ISL_2009232, EPI_ISL_2009233, EPI_ISL_2009234, EPI_ISL_2009305, EPI_ISL_2009529, EPI_ISL_2009530, EPI_ISL_2009595, EPI_ISL_2001656, EPI_ISL_2001645, EPI_ISL_2009116, EPI_ISL_2001114, EPI_ISL_2001654, EPI_ISL_2001115, EPI_ISL_2001655, EPI_ISL_1972889, EPI_ISL_2001213, EPI_ISL_1972892, EPI_ISL_2001429, EPI_ISL_1972893, EPI_ISL_1972894	National Public Health Laboratory Malaysia	National Public Health Laboratory Malaysia	Noorliza MN et al
EPI_ISL_845548, EPI_ISL_845546, EPI_ISL_845547, EPI_ISL_845549, EPI_ISL_845551, EPI_ISL_845550, EPI_ISL_845553, EPI_ISL_845552, EPI_ISL_845554, EPI_ISL_845555, EPI_ISL_845564, EPI_ISL_845563, EPI_ISL_845565, EPI_ISL_845559, EPI_ISL_845545, EPI_ISL_845562, EPI_ISL_845560, EPI_ISL_845557, EPI_ISL_845561, EPI_ISL_845556, EPI_ISL_845558	National Public Health Laboratory, Cameroon	African Centre of Excellence for Genomics of Infectious Diseases (ACEGID), Redeemer's University	Oluniyi P.E. et al
EPI_ISL_1715200, EPI_ISL_1715201, EPI_ISL_1715202, EPI_ISL_1715203, EPI_ISL_1715187, EPI_ISL_1715188, EPI_ISL_1715189, EPI_ISL_1715190, EPI_ISL_1715191, EPI_ISL_1715192, EPI_ISL_1715193, EPI_ISL_1715194, EPI_ISL_1715195, EPI_ISL_1715196, EPI_ISL_1715197, EPI_ISL_1715198, EPI_ISL_1715199	National Public Health Laboratory, Cameroon	African Centre of Excellence for Genomics of Infectious Diseases, Redeemer’s University	Olawoye et al
EPI_ISL_1122419, EPI_ISL_1122420, EPI_ISL_1122421	National Public Health Laboratory, National Centre for Infectious Diseases	National Virology Reference Laboratory	Tze Minn Mak et al
EPI_ISL_803989, EPI_ISL_803964, EPI_ISL_891239, EPI_ISL_574493, EPI_ISL_574494, EPI_ISL_891240, EPI_ISL_574495, EPI_ISL_574496, EPI_ISL_574497, EPI_ISL_574498, EPI_ISL_574499, EPI_ISL_574500, EPI_ISL_574501, EPI_ISL_574502, EPI_ISL_574503, EPI_ISL_574504, EPI_ISL_891241, EPI_ISL_574505, EPI_ISL_574506, EPI_ISL_574507, EPI_ISL_574508, EPI_ISL_574509, EPI_ISL_574510, EPI_ISL_574511, EPI_ISL_574512, EPI_ISL_574513, EPI_ISL_574514, EPI_ISL_891242, EPI_ISL_574515, EPI_ISL_574516, EPI_ISL_574517, EPI_ISL_574518, EPI_ISL_574519, EPI_ISL_574520, EPI_ISL_574521, EPI_ISL_574522, EPI_ISL_574523, EPI_ISL_574524, EPI_ISL_891243, EPI_ISL_574525, EPI_ISL_574526, EPI_ISL_574527, EPI_ISL_574528, EPI_ISL_574529, EPI_ISL_574530, EPI_ISL_574531, EPI_ISL_574532, EPI_ISL_574533, EPI_ISL_574534, EPI_ISL_891244, EPI_ISL_574535, EPI_ISL_574536, EPI_ISL_574537, EPI_ISL_574538, EPI_ISL_574539, EPI_ISL_574540, EPI_ISL_574541, EPI_ISL_574542, EPI_ISL_891245, EPI_ISL_596456, EPI_ISL_596457, EPI_ISL_596458, EPI_ISL_596459, EPI_ISL_891246, EPI_ISL_596460, EPI_ISL_596461, EPI_ISL_596462, EPI_ISL_596463, EPI_ISL_596464, EPI_ISL_596465, EPI_ISL_596466, EPI_ISL_596467, EPI_ISL_596468, EPI_ISL_596469, EPI_ISL_891247, EPI_ISL_596470, EPI_ISL_596471, EPI_ISL_596472, EPI_ISL_596473, EPI_ISL_596474, EPI_ISL_596475, EPI_ISL_596476, EPI_ISL_596477, EPI_ISL_596478, EPI_ISL_596479, EPI_ISL_891248, EPI_ISL_596480, EPI_ISL_596481, EPI_ISL_596482, EPI_ISL_596483, EPI_ISL_596484, EPI_ISL_596485, EPI_ISL_596486, EPI_ISL_596487, EPI_ISL_596488, EPI_ISL_596489, EPI_ISL_803994, EPI_ISL_596490, EPI_ISL_596491, EPI_ISL_596492, EPI_ISL_596493, EPI_ISL_596494, EPI_ISL_596495, EPI_ISL_596496, EPI_ISL_596497, EPI_ISL_605817, EPI_ISL_605818, EPI_ISL_906833, EPI_ISL_605819, EPI_ISL_605820, EPI_ISL_605821, EPI_ISL_605822, EPI_ISL_605823, EPI_ISL_605824, EPI_ISL_626636, EPI_ISL_626628, EPI_ISL_626629, EPI_ISL_626630, EPI_ISL_906834, EPI_ISL_626631, EPI_ISL_626632, EPI_ISL_626633, EPI_ISL_626634, EPI_ISL_626635, EPI_ISL_626637, EPI_ISL_626638, EPI_ISL_626639, EPI_ISL_626640, EPI_ISL_626644, EPI_ISL_906835, EPI_ISL_626642, EPI_ISL_626641, EPI_ISL_626643, EPI_ISL_626646, EPI_ISL_626645, EPI_ISL_906836, EPI_ISL_906837, EPI_ISL_906838, EPI_ISL_906839, EPI_ISL_906840, EPI_ISL_906841, EPI_ISL_803995, EPI_ISL_906842, EPI_ISL_906843, EPI_ISL_906844, EPI_ISL_906845, EPI_ISL_906846, EPI_ISL_937515, EPI_ISL_937516, EPI_ISL_937517, EPI_ISL_937518, EPI_ISL_937519, EPI_ISL_803996, EPI_ISL_937520, EPI_ISL_937521, EPI_ISL_937522, EPI_ISL_937523, EPI_ISL_953397, EPI_ISL_937524, EPI_ISL_937525, EPI_ISL_937526, EPI_ISL_937527, EPI_ISL_937528, EPI_ISL_645115, EPI_ISL_645116, EPI_ISL_937529, EPI_ISL_645117, EPI_ISL_645118, EPI_ISL_645119, EPI_ISL_645120, EPI_ISL_645121, EPI_ISL_645122, EPI_ISL_645123, EPI_ISL_645124, EPI_ISL_645125, EPI_ISL_645126, EPI_ISL_803965, EPI_ISL_937530, EPI_ISL_645127, EPI_ISL_645128, EPI_ISL_645129, EPI_ISL_645130, EPI_ISL_645131, EPI_ISL_645132, EPI_ISL_953385, EPI_ISL_654810, EPI_ISL_654811, EPI_ISL_654812, EPI_ISL_654816, EPI_ISL_654813, EPI_ISL_654814, EPI_ISL_654815, EPI_ISL_654817, EPI_ISL_693307, EPI_ISL_953386, EPI_ISL_693308, EPI_ISL_693309, EPI_ISL_693310, EPI_ISL_693311, EPI_ISL_693312, EPI_ISL_693313, EPI_ISL_693314, EPI_ISL_693315, EPI_ISL_693316, EPI_ISL_693317, EPI_ISL_953387, EPI_ISL_693318, EPI_ISL_693319, EPI_ISL_693320, EPI_ISL_693321, EPI_ISL_693328, EPI_ISL_693322, EPI_ISL_693323, EPI_ISL_693324, EPI_ISL_693325, EPI_ISL_693326, EPI_ISL_693327, EPI_ISL_953388, EPI_ISL_693329, EPI_ISL_693330, EPI_ISL_693331, EPI_ISL_728179, EPI_ISL_728180, EPI_ISL_728181, EPI_ISL_728182, EPI_ISL_728183, EPI_ISL_728184, EPI_ISL_728185, EPI_ISL_953389, EPI_ISL_728186, EPI_ISL_728187, EPI_ISL_728188, EPI_ISL_728189, EPI_ISL_728190, EPI_ISL_728191, EPI_ISL_728192, EPI_ISL_728193, EPI_ISL_728194, EPI_ISL_728195, EPI_ISL_728196, EPI_ISL_728197, EPI_ISL_728198, EPI_ISL_728199, EPI_ISL_728200, EPI_ISL_728201, EPI_ISL_754083, EPI_ISL_754082, EPI_ISL_754075, EPI_ISL_754084, EPI_ISL_953390, EPI_ISL_754085, EPI_ISL_754086, EPI_ISL_754087, EPI_ISL_754088, EPI_ISL_754089, EPI_ISL_754090, EPI_ISL_754091, EPI_ISL_754092, EPI_ISL_754093, EPI_ISL_754094, EPI_ISL_953391, EPI_ISL_754095, EPI_ISL_754096, EPI_ISL_754097, EPI_ISL_754098, EPI_ISL_754081, EPI_ISL_754080, EPI_ISL_754079, EPI_ISL_754078, EPI_ISL_754077, EPI_ISL_754076, EPI_ISL_953392, EPI_ISL_754099, EPI_ISL_754100, EPI_ISL_754101, EPI_ISL_754102, EPI_ISL_754103, EPI_ISL_754104, EPI_ISL_754105, EPI_ISL_754106, EPI_ISL_754107, EPI_ISL_754108, EPI_ISL_803997, EPI_ISL_953393, EPI_ISL_754074, EPI_ISL_803979, EPI_ISL_768618, EPI_ISL_768619, EPI_ISL_768620, EPI_ISL_768621, EPI_ISL_768622, EPI_ISL_768623, EPI_ISL_768624, EPI_ISL_768625, EPI_ISL_953394, EPI_ISL_768626, EPI_ISL_768627, EPI_ISL_768628, EPI_ISL_768629, EPI_ISL_768630, EPI_ISL_768631, EPI_ISL_768632, EPI_ISL_803969, EPI_ISL_803970, EPI_ISL_803971, EPI_ISL_953395, EPI_ISL_803972, EPI_ISL_803973, EPI_ISL_803974, EPI_ISL_803975, EPI_ISL_803976, EPI_ISL_803977, EPI_ISL_803978, EPI_ISL_803961, EPI_ISL_803980, EPI_ISL_803981, EPI_ISL_953396, EPI_ISL_803966, EPI_ISL_803982, EPI_ISL_803983, EPI_ISL_803984, EPI_ISL_803985, EPI_ISL_803986, EPI_ISL_803987, EPI_ISL_803988, EPI_ISL_803959, EPI_ISL_803960, EPI_ISL_981007, EPI_ISL_953398, EPI_ISL_953399, EPI_ISL_953400, EPI_ISL_953401, EPI_ISL_981008, EPI_ISL_803998, EPI_ISL_981009, EPI_ISL_981010, EPI_ISL_981011, EPI_ISL_981012, EPI_ISL_981013, EPI_ISL_981014, EPI_ISL_981015, EPI_ISL_981016, EPI_ISL_981017, EPI_ISL_981018, EPI_ISL_803999, EPI_ISL_981019, EPI_ISL_981020, EPI_ISL_981021, EPI_ISL_981022, EPI_ISL_981023, EPI_ISL_981024, EPI_ISL_981025, EPI_ISL_981026, EPI_ISL_981027, EPI_ISL_981028, EPI_ISL_804000, EPI_ISL_981029, EPI_ISL_995294, EPI_ISL_995295, EPI_ISL_1034260, EPI_ISL_995297, EPI_ISL_995298, EPI_ISL_995302, EPI_ISL_995299, EPI_ISL_995300, EPI_ISL_995301, EPI_ISL_1034261, EPI_ISL_804001, EPI_ISL_995303, EPI_ISL_1034262, EPI_ISL_995305, EPI_ISL_995306, EPI_ISL_995307, EPI_ISL_1034263, EPI_ISL_1034264, EPI_ISL_1034265, EPI_ISL_1034266, EPI_ISL_1034267, EPI_ISL_803990, EPI_ISL_804002, EPI_ISL_1034268, EPI_ISL_1034269, EPI_ISL_1034270, EPI_ISL_1034271, EPI_ISL_1034272, EPI_ISL_1034273, EPI_ISL_1081922, EPI_ISL_1081924, EPI_ISL_1081926, EPI_ISL_1081928, EPI_ISL_804003, EPI_ISL_1081930, EPI_ISL_1081932, EPI_ISL_1081934, EPI_ISL_1081935, EPI_ISL_1081937, EPI_ISL_1081939, EPI_ISL_1081941, EPI_ISL_1081943, EPI_ISL_1081945, EPI_ISL_1081946, EPI_ISL_804004, EPI_ISL_1081947, EPI_ISL_1081948, EPI_ISL_1081949, EPI_ISL_1081950, EPI_ISL_1081951, EPI_ISL_1081952, EPI_ISL_1098833, EPI_ISL_1098834, EPI_ISL_1098835, EPI_ISL_1098836, EPI_ISL_804005, EPI_ISL_1098837, EPI_ISL_1164353, EPI_ISL_1315627, EPI_ISL_1164354, EPI_ISL_1164355, EPI_ISL_1164356, EPI_ISL_1164357, EPI_ISL_1164358, EPI_ISL_1164359, EPI_ISL_1173248, EPI_ISL_804006, EPI_ISL_1173249, EPI_ISL_1173250, EPI_ISL_1173251, EPI_ISL_1173252, EPI_ISL_1173253, EPI_ISL_1229164, EPI_ISL_1173254, EPI_ISL_1173255, EPI_ISL_1173256, EPI_ISL_1229162, EPI_ISL_1229163, EPI_ISL_803958, EPI_ISL_1367545, EPI_ISL_1229165, EPI_ISL_1229166, EPI_ISL_1229167, EPI_ISL_1229168, EPI_ISL_1252446, EPI_ISL_1315628, EPI_ISL_1252447, EPI_ISL_1252448, EPI_ISL_1252449, EPI_ISL_825064, EPI_ISL_1252450, EPI_ISL_1252451, EPI_ISL_1252452, EPI_ISL_1252453, EPI_ISL_1252454, EPI_ISL_1252455, EPI_ISL_1295938, EPI_ISL_1295939, EPI_ISL_1295940, EPI_ISL_1295941, EPI_ISL_825065, EPI_ISL_1295942, EPI_ISL_1312382, EPI_ISL_1312383, EPI_ISL_1312384, EPI_ISL_1312385, EPI_ISL_1312386, EPI_ISL_1312387, EPI_ISL_1312388, EPI_ISL_1367546, EPI_ISL_1367547, EPI_ISL_825066, EPI_ISL_1367548, EPI_ISL_1367549, EPI_ISL_1367550, EPI_ISL_1367551, EPI_ISL_1367552, EPI_ISL_1367553, EPI_ISL_1367554, EPI_ISL_1367555, EPI_ISL_1367556, EPI_ISL_1367557, EPI_ISL_825067, EPI_ISL_1367558, EPI_ISL_1367559, EPI_ISL_1367560, EPI_ISL_1367561, EPI_ISL_1367562, EPI_ISL_1367563, EPI_ISL_1367564, EPI_ISL_1367565, EPI_ISL_1652198, EPI_ISL_1489717, EPI_ISL_803967, EPI_ISL_825068, EPI_ISL_1489718, EPI_ISL_1568432, EPI_ISL_1489719, EPI_ISL_1489720, EPI_ISL_1489721, EPI_ISL_1489722, EPI_ISL_1489723, EPI_ISL_1489724, EPI_ISL_1489725, EPI_ISL_1489726, EPI_ISL_825069, EPI_ISL_1489727, EPI_ISL_1442942, EPI_ISL_1442943, EPI_ISL_1442944, EPI_ISL_1442945, EPI_ISL_1442946, EPI_ISL_1442947, EPI_ISL_1442948, EPI_ISL_1442949, EPI_ISL_1442950, EPI_ISL_825070, EPI_ISL_1442951, EPI_ISL_1442952, EPI_ISL_1442953, EPI_ISL_1442955, EPI_ISL_1442954, EPI_ISL_1489728, EPI_ISL_1476987, EPI_ISL_1476988, EPI_ISL_1476989, EPI_ISL_1476990, EPI_ISL_825071, EPI_ISL_1476991, EPI_ISL_1476992, EPI_ISL_1476993, EPI_ISL_1476994, EPI_ISL_1476995, EPI_ISL_1476996, EPI_ISL_1524777, EPI_ISL_1524778, EPI_ISL_1524779, EPI_ISL_1524780, EPI_ISL_825072, EPI_ISL_1524781, EPI_ISL_1524782, EPI_ISL_1524783, EPI_ISL_1524784, EPI_ISL_1524785, EPI_ISL_1524786, EPI_ISL_1524787, EPI_ISL_1476997, EPI_ISL_1476998, EPI_ISL_1476999, EPI_ISL_825073, EPI_ISL_1477000, EPI_ISL_1477001, EPI_ISL_1477002, EPI_ISL_1477003, EPI_ISL_1477004, EPI_ISL_1477005, EPI_ISL_1477006, EPI_ISL_1477007, EPI_ISL_1477008, EPI_ISL_1477009, EPI_ISL_825074, EPI_ISL_1477010, EPI_ISL_1477011, EPI_ISL_1477012, EPI_ISL_1477013, EPI_ISL_1477014, EPI_ISL_1477015, EPI_ISL_1477016, EPI_ISL_1477017, EPI_ISL_1477018, EPI_ISL_1477019, EPI_ISL_825075, EPI_ISL_1477020, EPI_ISL_1477021, EPI_ISL_1477022, EPI_ISL_1477023, EPI_ISL_1477024, EPI_ISL_1545779, EPI_ISL_1477025, EPI_ISL_1477026, EPI_ISL_1477027, EPI_ISL_1477028, EPI_ISL_825076, EPI_ISL_1477029, EPI_ISL_1477030, EPI_ISL_1477031, EPI_ISL_1477032, EPI_ISL_1477033, EPI_ISL_1477034, EPI_ISL_1477035, EPI_ISL_1524788, EPI_ISL_1524789, EPI_ISL_1524790, EPI_ISL_825077, EPI_ISL_1524791, EPI_ISL_1524792, EPI_ISL_1524793, EPI_ISL_1524794, EPI_ISL_1524795, EPI_ISL_1524796, EPI_ISL_1524797, EPI_ISL_1524798, EPI_ISL_1477036, EPI_ISL_1524799, EPI_ISL_803968, EPI_ISL_825078, EPI_ISL_1524800, EPI_ISL_1524801, EPI_ISL_1477037, EPI_ISL_1477038, EPI_ISL_1477039, EPI_ISL_1477040, EPI_ISL_1477041, EPI_ISL_1477042, EPI_ISL_1519355, EPI_ISL_1519356, EPI_ISL_825079, EPI_ISL_1519357, EPI_ISL_1519358, EPI_ISL_1519360, EPI_ISL_1519361, EPI_ISL_1519362, EPI_ISL_1519363, EPI_ISL_1519364, EPI_ISL_1519365, EPI_ISL_1519366, EPI_ISL_1519368, EPI_ISL_825080, EPI_ISL_1519369, EPI_ISL_1519370, EPI_ISL_1519371, EPI_ISL_1519372, EPI_ISL_1519373, EPI_ISL_1519374, EPI_ISL_1519375, EPI_ISL_1519377, EPI_ISL_1519378, EPI_ISL_1519379, EPI_ISL_825081, EPI_ISL_1519380, EPI_ISL_1519381, EPI_ISL_1519382, EPI_ISL_1519383, EPI_ISL_1519384, EPI_ISL_1519386, EPI_ISL_1519388, EPI_ISL_1519391, EPI_ISL_1519393, EPI_ISL_1519396, EPI_ISL_825082, EPI_ISL_1519398, EPI_ISL_1519401, EPI_ISL_1519405, EPI_ISL_1519407, EPI_ISL_1519410, EPI_ISL_1519413, EPI_ISL_1519416, EPI_ISL_1519419, EPI_ISL_1543939, EPI_ISL_1543940, EPI_ISL_825083, EPI_ISL_1543941, EPI_ISL_1543942, EPI_ISL_1543943, EPI_ISL_1543944, EPI_ISL_1543945, EPI_ISL_1543946, EPI_ISL_1543947, EPI_ISL_1543948, EPI_ISL_1543949, EPI_ISL_1543950, EPI_ISL_833373, EPI_ISL_1543951, EPI_ISL_1543952, EPI_ISL_1543953, EPI_ISL_1543954, EPI_ISL_1543955, EPI_ISL_1543956, EPI_ISL_1543957, EPI_ISL_1543958, EPI_ISL_1543959, EPI_ISL_1543960, EPI_ISL_833374, EPI_ISL_1543961, EPI_ISL_1543962, EPI_ISL_1543963, EPI_ISL_1543964, EPI_ISL_1543965, EPI_ISL_1543966, EPI_ISL_1543967, EPI_ISL_1543968, EPI_ISL_1543969, EPI_ISL_1543970, EPI_ISL_833375, EPI_ISL_1543971, EPI_ISL_1568430, EPI_ISL_1543972, EPI_ISL_1543973, EPI_ISL_1543974, EPI_ISL_1543975, EPI_ISL_1543976, EPI_ISL_1543977, EPI_ISL_1543978, EPI_ISL_1543979, EPI_ISL_833376, EPI_ISL_1543980, EPI_ISL_1543981, EPI_ISL_1543982, EPI_ISL_1652199, EPI_ISL_1620144, EPI_ISL_1620134, EPI_ISL_1620135, EPI_ISL_1620136, EPI_ISL_1620137, EPI_ISL_1620138, EPI_ISL_803991, EPI_ISL_833377, EPI_ISL_1620132, EPI_ISL_1620133, EPI_ISL_1620139, EPI_ISL_1620140, EPI_ISL_1620141, EPI_ISL_1620147, EPI_ISL_1620149, EPI_ISL_1620150, EPI_ISL_1620151, EPI_ISL_1620152, EPI_ISL_1620153, EPI_ISL_833378, EPI_ISL_1668967, EPI_ISL_1620145, EPI_ISL_1620154, EPI_ISL_1620146, EPI_ISL_1620155, EPI_ISL_1620156, EPI_ISL_1620157, EPI_ISL_1620142, EPI_ISL_1620143, EPI_ISL_833379, EPI_ISL_1620167, EPI_ISL_1620168, EPI_ISL_1620169, EPI_ISL_1652200, EPI_ISL_1620148, EPI_ISL_1620160, EPI_ISL_1620161, EPI_ISL_1620162, EPI_ISL_1620163, EPI_ISL_1620164, EPI_ISL_833380, EPI_ISL_1620165, EPI_ISL_1620166, EPI_ISL_1620170, EPI_ISL_1620158, EPI_ISL_1620159, EPI_ISL_1620131, EPI_ISL_1634423, EPI_ISL_1634424, EPI_ISL_1634425, EPI_ISL_1634426, EPI_ISL_833381, EPI_ISL_1634427, EPI_ISL_1634428, EPI_ISL_1634430, EPI_ISL_1634431, EPI_ISL_1634432, EPI_ISL_1634433, EPI_ISL_1652091, EPI_ISL_1652092, EPI_ISL_1652093, EPI_ISL_833382, EPI_ISL_1652094, EPI_ISL_1652095, EPI_ISL_1652096, EPI_ISL_1652097, EPI_ISL_1652098, EPI_ISL_1652099, EPI_ISL_1652100, EPI_ISL_1652101, EPI_ISL_1652102, EPI_ISL_1652103, EPI_ISL_833383, EPI_ISL_1652104, EPI_ISL_1652105, EPI_ISL_1652106, EPI_ISL_1719868, EPI_ISL_1652108, EPI_ISL_1652109, EPI_ISL_1652110, EPI_ISL_1652531, EPI_ISL_1652111, EPI_ISL_1652112, EPI_ISL_833384, EPI_ISL_1652113, EPI_ISL_1652114, EPI_ISL_1652115, EPI_ISL_1652116, EPI_ISL_1652117, EPI_ISL_1652118, EPI_ISL_1652119, EPI_ISL_1652120, EPI_ISL_1652532, EPI_ISL_1914652, EPI_ISL_833385, EPI_ISL_1652122, EPI_ISL_1652123, EPI_ISL_1914659, EPI_ISL_1914660, EPI_ISL_1704809, EPI_ISL_1914661, EPI_ISL_1704810, EPI_ISL_1704811, EPI_ISL_1704813, EPI_ISL_833386, EPI_ISL_1704812, EPI_ISL_1704814, EPI_ISL_1704815, EPI_ISL_1704816, EPI_ISL_1914662, EPI_ISL_1704817, EPI_ISL_1704818, EPI_ISL_1704819, EPI_ISL_1704820, EPI_ISL_1719869, EPI_ISL_1704821, EPI_ISL_803992, EPI_ISL_833387, EPI_ISL_1704822, EPI_ISL_1704823, EPI_ISL_1704824, EPI_ISL_1704825, EPI_ISL_1704826, EPI_ISL_1704827, EPI_ISL_1704828, EPI_ISL_1719883, EPI_ISL_1704829, EPI_ISL_1704830, EPI_ISL_1704831, EPI_ISL_857469, EPI_ISL_1704832, EPI_ISL_1704833, EPI_ISL_1704834, EPI_ISL_1704835, EPI_ISL_1704836, EPI_ISL_1704837, EPI_ISL_1704838, EPI_ISL_1704839, EPI_ISL_1704840, EPI_ISL_1704841, EPI_ISL_857470, EPI_ISL_1704842, EPI_ISL_1704843, EPI_ISL_1704844, EPI_ISL_1704845, EPI_ISL_1704846, EPI_ISL_1704847, EPI_ISL_1704848, EPI_ISL_1704849, EPI_ISL_1704850, EPI_ISL_1704851, EPI_ISL_857471, EPI_ISL_1719870, EPI_ISL_1719871, EPI_ISL_1914653, EPI_ISL_1719872, EPI_ISL_1719873, EPI_ISL_1719874, EPI_ISL_1914654, EPI_ISL_1914655, EPI_ISL_1719875, EPI_ISL_1914656, EPI_ISL_857472, EPI_ISL_1914657, EPI_ISL_1719876, EPI_ISL_1719877, EPI_ISL_1914658, EPI_ISL_1719878, EPI_ISL_1719879, EPI_ISL_1719880, EPI_ISL_1719881, EPI_ISL_1719882, EPI_ISL_857473, EPI_ISL_1719884, EPI_ISL_1719885, EPI_ISL_1719886, EPI_ISL_1719887, EPI_ISL_1719888, EPI_ISL_1719889, EPI_ISL_1719890, EPI_ISL_1719891, EPI_ISL_1752677, EPI_ISL_1719892, EPI_ISL_857474, EPI_ISL_1719893, EPI_ISL_1719894, EPI_ISL_1719895, EPI_ISL_1719896, EPI_ISL_1719897, EPI_ISL_1719898, EPI_ISL_1719899, EPI_ISL_1719900, EPI_ISL_1719901, EPI_ISL_1719902, EPI_ISL_857475, EPI_ISL_1719903, EPI_ISL_1719904, EPI_ISL_857476, EPI_ISL_1816925, EPI_ISL_1816926, EPI_ISL_1816927, EPI_ISL_1816928, EPI_ISL_1816929, EPI_ISL_1816930, EPI_ISL_1816931, EPI_ISL_1816932, EPI_ISL_1816933, EPI_ISL_1816934, EPI_ISL_857477, EPI_ISL_1816935, EPI_ISL_1816936, EPI_ISL_1816937, EPI_ISL_1914650, EPI_ISL_1816938, EPI_ISL_1816939, EPI_ISL_1816940, EPI_ISL_1816941, EPI_ISL_1816942, EPI_ISL_1816943, EPI_ISL_803993, EPI_ISL_857478, EPI_ISL_1816944, EPI_ISL_1816945, EPI_ISL_1816946, EPI_ISL_1816947, EPI_ISL_1816948, EPI_ISL_1816949, EPI_ISL_1816950, EPI_ISL_1816951, EPI_ISL_1816952, EPI_ISL_1816953, EPI_ISL_857479, EPI_ISL_1816954, EPI_ISL_1816955, EPI_ISL_1816956, EPI_ISL_1816957, EPI_ISL_1816958, EPI_ISL_1816959, EPI_ISL_1816960, EPI_ISL_1816961, EPI_ISL_1816962, EPI_ISL_1816963, EPI_ISL_857480, EPI_ISL_1816964, EPI_ISL_1816965, EPI_ISL_1816966, EPI_ISL_1816967, EPI_ISL_1816968, EPI_ISL_1816969, EPI_ISL_1816970, EPI_ISL_1816971, EPI_ISL_1816972, EPI_ISL_1816973, EPI_ISL_857481, EPI_ISL_1897601, EPI_ISL_1897602, EPI_ISL_1897603, EPI_ISL_1897604, EPI_ISL_1897605, EPI_ISL_1897606, EPI_ISL_1897607, EPI_ISL_1897608, EPI_ISL_1897609, EPI_ISL_857482, EPI_ISL_1897610, EPI_ISL_1897611, EPI_ISL_1897612, EPI_ISL_1897613, EPI_ISL_1897614, EPI_ISL_1897615, EPI_ISL_1897616, EPI_ISL_1897617, EPI_ISL_1897618, EPI_ISL_1897619, EPI_ISL_857483, EPI_ISL_1897620, EPI_ISL_1897621, EPI_ISL_1914646, EPI_ISL_1914645, EPI_ISL_1897622, EPI_ISL_1897623, EPI_ISL_1897624, EPI_ISL_1897625, EPI_ISL_1897626, EPI_ISL_1897627, EPI_ISL_857484, EPI_ISL_1897628, EPI_ISL_1897629, EPI_ISL_1897630, EPI_ISL_1897631, EPI_ISL_1897632, EPI_ISL_1897633, EPI_ISL_1897634, EPI_ISL_1897635, EPI_ISL_1914647, EPI_ISL_1897636, EPI_ISL_857485, EPI_ISL_1914648, EPI_ISL_1897637, EPI_ISL_1914649, EPI_ISL_1897638, EPI_ISL_1897639, EPI_ISL_1897640, EPI_ISL_1897641, EPI_ISL_1914639, EPI_ISL_1914640, EPI_ISL_1914641, EPI_ISL_862816, EPI_ISL_1914642, EPI_ISL_1914643, EPI_ISL_1914644, EPI_ISL_1914651, EPI_ISL_862817, EPI_ISL_803963, EPI_ISL_862818, EPI_ISL_862821, EPI_ISL_862819, EPI_ISL_862820, EPI_ISL_891231, EPI_ISL_862822, EPI_ISL_862823, EPI_ISL_862824, EPI_ISL_862825, EPI_ISL_862826, EPI_ISL_862827, EPI_ISL_803962, EPI_ISL_862828, EPI_ISL_862829, EPI_ISL_862830, EPI_ISL_891232, EPI_ISL_891233, EPI_ISL_891234, EPI_ISL_891235, EPI_ISL_1315626, EPI_ISL_891236, EPI_ISL_891237, EPI_ISL_891238	National Public Health Laboratory, National Centre for Infectious Diseases	National Public Health Laboratory, National Centre for Infectious Diseases	Tze Minn Mak et al
EPI_ISL_410713, EPI_ISL_410714, EPI_ISL_410715	National Public Health Laboratory, National Centre for Infectious Diseases	National Public Health Laboratory, National Centre for Infectious Diseases	Octavia S et al
EPI_ISL_410716	National Public Health Laboratory, National Centre for Infectious Diseases	National Centre for Infectious Diseases, National Centre for Infectious Diseases	Octavia S et al
EPI_ISL_418995, EPI_ISL_418998, EPI_ISL_418996, EPI_ISL_462276, EPI_ISL_462277, EPI_ISL_418997, EPI_ISL_462278, EPI_ISL_462279, EPI_ISL_462280, EPI_ISL_462281, EPI_ISL_462282, EPI_ISL_462283, EPI_ISL_462284, EPI_ISL_462285, EPI_ISL_462286, EPI_ISL_462287, EPI_ISL_418992, EPI_ISL_462288, EPI_ISL_462289, EPI_ISL_462290, EPI_ISL_462291, EPI_ISL_462292, EPI_ISL_462293, EPI_ISL_462294, EPI_ISL_462295, EPI_ISL_462296, EPI_ISL_462297, EPI_ISL_418999, EPI_ISL_462298, EPI_ISL_462299, EPI_ISL_462300, EPI_ISL_462301, EPI_ISL_462302, EPI_ISL_462303, EPI_ISL_462304, EPI_ISL_462305, EPI_ISL_462306, EPI_ISL_462307, EPI_ISL_419001, EPI_ISL_462308, EPI_ISL_462309, EPI_ISL_462310, EPI_ISL_462311, EPI_ISL_462312, EPI_ISL_462313, EPI_ISL_462314, EPI_ISL_462315, EPI_ISL_462316, EPI_ISL_462317, EPI_ISL_418993, EPI_ISL_462318, EPI_ISL_462319, EPI_ISL_462320, EPI_ISL_462321, EPI_ISL_462322, EPI_ISL_462323, EPI_ISL_462324, EPI_ISL_462325, EPI_ISL_462326, EPI_ISL_462327, EPI_ISL_419000, EPI_ISL_462328, EPI_ISL_462329, EPI_ISL_462330, EPI_ISL_462331, EPI_ISL_462332, EPI_ISL_462333, EPI_ISL_462334, EPI_ISL_462335, EPI_ISL_462336, EPI_ISL_462337, EPI_ISL_462338, EPI_ISL_462339, EPI_ISL_462340, EPI_ISL_462341, EPI_ISL_462342, EPI_ISL_462343, EPI_ISL_462344, EPI_ISL_462345, EPI_ISL_462346, EPI_ISL_462347, EPI_ISL_462348, EPI_ISL_462349, EPI_ISL_462350, EPI_ISL_462351, EPI_ISL_462352, EPI_ISL_462353, EPI_ISL_462354, EPI_ISL_462355, EPI_ISL_462356, EPI_ISL_462357, EPI_ISL_462358, EPI_ISL_462359, EPI_ISL_462360, EPI_ISL_462361, EPI_ISL_462362, EPI_ISL_462363, EPI_ISL_462364, EPI_ISL_462365, EPI_ISL_462366, EPI_ISL_462367, EPI_ISL_462368, EPI_ISL_462369, EPI_ISL_462370, EPI_ISL_462371, EPI_ISL_462372, EPI_ISL_462373, EPI_ISL_462374, EPI_ISL_462375, EPI_ISL_462376, EPI_ISL_462377, EPI_ISL_462378, EPI_ISL_462379, EPI_ISL_462380, EPI_ISL_462381, EPI_ISL_462382, EPI_ISL_462383, EPI_ISL_462384, EPI_ISL_462385, EPI_ISL_462386, EPI_ISL_462387, EPI_ISL_462388, EPI_ISL_462389, EPI_ISL_462390, EPI_ISL_462391, EPI_ISL_462392, EPI_ISL_462393, EPI_ISL_462394, EPI_ISL_462395, EPI_ISL_462396, EPI_ISL_462397, EPI_ISL_462398, EPI_ISL_462399, EPI_ISL_462400, EPI_ISL_462401, EPI_ISL_462402, EPI_ISL_462403, EPI_ISL_462404, EPI_ISL_462405, EPI_ISL_462406, EPI_ISL_462407, EPI_ISL_462408, EPI_ISL_462409, EPI_ISL_462410, EPI_ISL_462411, EPI_ISL_462412, EPI_ISL_462413, EPI_ISL_462414, EPI_ISL_462415, EPI_ISL_462416, EPI_ISL_462417, EPI_ISL_462418, EPI_ISL_462419, EPI_ISL_462420, EPI_ISL_462421, EPI_ISL_462422, EPI_ISL_462423, EPI_ISL_462424, EPI_ISL_462425, EPI_ISL_462426, EPI_ISL_462427, EPI_ISL_462428, EPI_ISL_462429, EPI_ISL_462430, EPI_ISL_462431, EPI_ISL_462432, EPI_ISL_462433, EPI_ISL_475937, EPI_ISL_469100, EPI_ISL_469080, EPI_ISL_469081, EPI_ISL_469082, EPI_ISL_469083, EPI_ISL_469084, EPI_ISL_469085, EPI_ISL_469086, EPI_ISL_469087, EPI_ISL_469088, EPI_ISL_469089, EPI_ISL_469090, EPI_ISL_469091, EPI_ISL_469092, EPI_ISL_469093, EPI_ISL_469094, EPI_ISL_469095, EPI_ISL_469096, EPI_ISL_469097, EPI_ISL_469098, EPI_ISL_469099, EPI_ISL_469101, EPI_ISL_469102, EPI_ISL_469103, EPI_ISL_469104, EPI_ISL_422428, EPI_ISL_469105, EPI_ISL_469106, EPI_ISL_469107, EPI_ISL_469108, EPI_ISL_469109, EPI_ISL_469110, EPI_ISL_469111, EPI_ISL_469112, EPI_ISL_469113, EPI_ISL_469114, EPI_ISL_422429, EPI_ISL_469115, EPI_ISL_469116, EPI_ISL_469117, EPI_ISL_469118, EPI_ISL_469119, EPI_ISL_469120, EPI_ISL_469121, EPI_ISL_422430, EPI_ISL_469122, EPI_ISL_469123, EPI_ISL_469124, EPI_ISL_469125, EPI_ISL_469126, EPI_ISL_469127, EPI_ISL_469128, EPI_ISL_422431, EPI_ISL_469129, EPI_ISL_469130, EPI_ISL_469131, EPI_ISL_469132, EPI_ISL_469133, EPI_ISL_469134, EPI_ISL_469135, EPI_ISL_469136, EPI_ISL_469137, EPI_ISL_469138, EPI_ISL_422432, EPI_ISL_469139, EPI_ISL_469140, EPI_ISL_469141, EPI_ISL_469142, EPI_ISL_469143, EPI_ISL_469144, EPI_ISL_469145, EPI_ISL_469146, EPI_ISL_469147, EPI_ISL_469148, EPI_ISL_418994, EPI_ISL_422433, EPI_ISL_469149, EPI_ISL_469150, EPI_ISL_469151, EPI_ISL_469152, EPI_ISL_469153, EPI_ISL_469154, EPI_ISL_469155, EPI_ISL_475938, EPI_ISL_475939, EPI_ISL_475940, EPI_ISL_422434, EPI_ISL_475941, EPI_ISL_475942, EPI_ISL_475943, EPI_ISL_475944, EPI_ISL_475945, EPI_ISL_475946, EPI_ISL_475947, EPI_ISL_475948, EPI_ISL_475949, EPI_ISL_475950, EPI_ISL_422435, EPI_ISL_475951, EPI_ISL_475952, EPI_ISL_475953, EPI_ISL_475954, EPI_ISL_475955, EPI_ISL_475956, EPI_ISL_475957, EPI_ISL_475958, EPI_ISL_475959, EPI_ISL_475960, EPI_ISL_428822, EPI_ISL_475961, EPI_ISL_475962, EPI_ISL_475963, EPI_ISL_475964, EPI_ISL_475965, EPI_ISL_475966, EPI_ISL_475967, EPI_ISL_475968, EPI_ISL_475969, EPI_ISL_475970, EPI_ISL_428823, EPI_ISL_475971, EPI_ISL_475972, EPI_ISL_475973, EPI_ISL_475974, EPI_ISL_475975, EPI_ISL_475976, EPI_ISL_475977, EPI_ISL_475978, EPI_ISL_475979, EPI_ISL_475980, EPI_ISL_428824, EPI_ISL_475981, EPI_ISL_475982, EPI_ISL_475983, EPI_ISL_475984, EPI_ISL_475985, EPI_ISL_475986, EPI_ISL_475987, EPI_ISL_475988, EPI_ISL_475989, EPI_ISL_475990, EPI_ISL_428825, EPI_ISL_475991, EPI_ISL_475992, EPI_ISL_475993, EPI_ISL_475994, EPI_ISL_475995, EPI_ISL_475996, EPI_ISL_475997, EPI_ISL_475998, EPI_ISL_475999, EPI_ISL_428826, EPI_ISL_428827, EPI_ISL_512822, EPI_ISL_428828, EPI_ISL_479574, EPI_ISL_479575, EPI_ISL_479576, EPI_ISL_479577, EPI_ISL_428829, EPI_ISL_479578, EPI_ISL_479579, EPI_ISL_479580, EPI_ISL_479581, EPI_ISL_479582, EPI_ISL_479583, EPI_ISL_479584, EPI_ISL_479585, EPI_ISL_479586, EPI_ISL_479587, EPI_ISL_428830, EPI_ISL_479588, EPI_ISL_479589, EPI_ISL_479590, EPI_ISL_479591, EPI_ISL_479592, EPI_ISL_479593, EPI_ISL_479594, EPI_ISL_479595, EPI_ISL_479596, EPI_ISL_479597, EPI_ISL_428831, EPI_ISL_479598, EPI_ISL_479599, EPI_ISL_479600, EPI_ISL_479601, EPI_ISL_479602, EPI_ISL_479603, EPI_ISL_428832, EPI_ISL_428833, EPI_ISL_428834, EPI_ISL_483576, EPI_ISL_483577, EPI_ISL_483578, EPI_ISL_483579, EPI_ISL_483580, EPI_ISL_483581, EPI_ISL_483582, EPI_ISL_428835, EPI_ISL_483583, EPI_ISL_483584, EPI_ISL_483585, EPI_ISL_483586, EPI_ISL_483587, EPI_ISL_483588, EPI_ISL_483589, EPI_ISL_483590, EPI_ISL_483591, EPI_ISL_483592, EPI_ISL_428836, EPI_ISL_483593, EPI_ISL_483594, EPI_ISL_483595, EPI_ISL_483596, EPI_ISL_483597, EPI_ISL_483598, EPI_ISL_483599, EPI_ISL_483600, EPI_ISL_483601, EPI_ISL_483602, EPI_ISL_428837, EPI_ISL_483603, EPI_ISL_483604, EPI_ISL_483605, EPI_ISL_483606, EPI_ISL_483607, EPI_ISL_483608, EPI_ISL_483609, EPI_ISL_483610, EPI_ISL_483611, EPI_ISL_483612, EPI_ISL_428838, EPI_ISL_483613, EPI_ISL_483614, EPI_ISL_483615, EPI_ISL_483616, EPI_ISL_483617, EPI_ISL_483618, EPI_ISL_483619, EPI_ISL_483620, EPI_ISL_483621, EPI_ISL_490049, EPI_ISL_428839, EPI_ISL_490050, EPI_ISL_490051, EPI_ISL_490052, EPI_ISL_490053, EPI_ISL_490054, EPI_ISL_490055, EPI_ISL_490056, EPI_ISL_490057, EPI_ISL_490058, EPI_ISL_490059, EPI_ISL_428840, EPI_ISL_490060, EPI_ISL_490061, EPI_ISL_490062, EPI_ISL_490063, EPI_ISL_490064, EPI_ISL_490065, EPI_ISL_490066, EPI_ISL_490067, EPI_ISL_490068, EPI_ISL_490069, EPI_ISL_428841, EPI_ISL_490070, EPI_ISL_490071, EPI_ISL_490072, EPI_ISL_490073, EPI_ISL_490074, EPI_ISL_490075, EPI_ISL_490076, EPI_ISL_490077, EPI_ISL_490078, EPI_ISL_490079, EPI_ISL_428842, EPI_ISL_493390, EPI_ISL_493391, EPI_ISL_493392, EPI_ISL_493393, EPI_ISL_493394, EPI_ISL_493395, EPI_ISL_493396, EPI_ISL_493397, EPI_ISL_493398, EPI_ISL_493399, EPI_ISL_428843, EPI_ISL_493400, EPI_ISL_493401, EPI_ISL_493402, EPI_ISL_493403, EPI_ISL_493404, EPI_ISL_493405, EPI_ISL_493406, EPI_ISL_493407, EPI_ISL_493408, EPI_ISL_493409, EPI_ISL_428844, EPI_ISL_493410, EPI_ISL_493411, EPI_ISL_493412, EPI_ISL_493413, EPI_ISL_493414, EPI_ISL_493415, EPI_ISL_493416, EPI_ISL_493417, EPI_ISL_493418, EPI_ISL_493419, EPI_ISL_428845, EPI_ISL_493420, EPI_ISL_493421, EPI_ISL_493422, EPI_ISL_493423, EPI_ISL_493424, EPI_ISL_493425, EPI_ISL_498564, EPI_ISL_498565, EPI_ISL_498566, EPI_ISL_498567, EPI_ISL_428846, EPI_ISL_498568, EPI_ISL_498569, EPI_ISL_498570, EPI_ISL_498571, EPI_ISL_498572, EPI_ISL_498573, EPI_ISL_498574, EPI_ISL_498575, EPI_ISL_498576, EPI_ISL_498577, EPI_ISL_428847, EPI_ISL_498578, EPI_ISL_498579, EPI_ISL_498580, EPI_ISL_498581, EPI_ISL_498582, EPI_ISL_498583, EPI_ISL_498584, EPI_ISL_498585, EPI_ISL_498586, EPI_ISL_498587, EPI_ISL_428848, EPI_ISL_498588, EPI_ISL_498589, EPI_ISL_498590, EPI_ISL_498591, EPI_ISL_498592, EPI_ISL_498593, EPI_ISL_498594, EPI_ISL_498595, EPI_ISL_498596, EPI_ISL_498597, EPI_ISL_428849, EPI_ISL_498598, EPI_ISL_498599, EPI_ISL_498600, EPI_ISL_498601, EPI_ISL_498602, EPI_ISL_498603, EPI_ISL_498604, EPI_ISL_498605, EPI_ISL_498606, EPI_ISL_498607, EPI_ISL_428850, EPI_ISL_498608, EPI_ISL_498609, EPI_ISL_498610, EPI_ISL_498611, EPI_ISL_498612, EPI_ISL_498613, EPI_ISL_498614, EPI_ISL_498615, EPI_ISL_498616, EPI_ISL_498617, EPI_ISL_469274, EPI_ISL_498618, EPI_ISL_512823, EPI_ISL_512824, EPI_ISL_512825, EPI_ISL_512826, EPI_ISL_512827, EPI_ISL_512828, EPI_ISL_512829, EPI_ISL_512830, EPI_ISL_512831, EPI_ISL_512832, EPI_ISL_512833, EPI_ISL_512834, EPI_ISL_512835, EPI_ISL_512836, EPI_ISL_512837, EPI_ISL_512838, EPI_ISL_512839, EPI_ISL_512840, EPI_ISL_512841, EPI_ISL_512842, EPI_ISL_516807, EPI_ISL_516808, EPI_ISL_516809, EPI_ISL_516810, EPI_ISL_516811, EPI_ISL_516812, EPI_ISL_516813, EPI_ISL_516814, EPI_ISL_516815, EPI_ISL_516816, EPI_ISL_516817, EPI_ISL_516818, EPI_ISL_516819, EPI_ISL_516820, EPI_ISL_516821, EPI_ISL_516822, EPI_ISL_516823, EPI_ISL_516824, EPI_ISL_516825, EPI_ISL_516826, EPI_ISL_516827, EPI_ISL_516828, EPI_ISL_527359, EPI_ISL_527360, EPI_ISL_527361, EPI_ISL_527362, EPI_ISL_527363, EPI_ISL_527364, EPI_ISL_527365, EPI_ISL_527366, EPI_ISL_527367, EPI_ISL_527368, EPI_ISL_527369, EPI_ISL_527370, EPI_ISL_527371, EPI_ISL_527372, EPI_ISL_527373, EPI_ISL_527374, EPI_ISL_527375, EPI_ISL_527376, EPI_ISL_527377, EPI_ISL_527378, EPI_ISL_527379, EPI_ISL_536412, EPI_ISL_536413, EPI_ISL_536414, EPI_ISL_536415, EPI_ISL_536416, EPI_ISL_536417, EPI_ISL_536418, EPI_ISL_536419, EPI_ISL_536420, EPI_ISL_536421, EPI_ISL_536422, EPI_ISL_536423, EPI_ISL_536424, EPI_ISL_536425, EPI_ISL_536426, EPI_ISL_536427, EPI_ISL_536428, EPI_ISL_536429, EPI_ISL_536430, EPI_ISL_536431, EPI_ISL_536432, EPI_ISL_536433, EPI_ISL_536454, EPI_ISL_536434, EPI_ISL_536435, EPI_ISL_536436, EPI_ISL_536437, EPI_ISL_536438, EPI_ISL_536439, EPI_ISL_536440, EPI_ISL_536441, EPI_ISL_536442, EPI_ISL_536443, EPI_ISL_536444, EPI_ISL_536445, EPI_ISL_536446, EPI_ISL_536447, EPI_ISL_536448, EPI_ISL_536449, EPI_ISL_536450, EPI_ISL_536451, EPI_ISL_536452, EPI_ISL_536453, EPI_ISL_548972, EPI_ISL_548973, EPI_ISL_548974, EPI_ISL_548975, EPI_ISL_548976, EPI_ISL_548977, EPI_ISL_548978, EPI_ISL_548979, EPI_ISL_548980, EPI_ISL_548981, EPI_ISL_548982, EPI_ISL_548983, EPI_ISL_548984, EPI_ISL_548985, EPI_ISL_548986, EPI_ISL_548987, EPI_ISL_548988, EPI_ISL_548989, EPI_ISL_548990, EPI_ISL_548991, EPI_ISL_548992, EPI_ISL_548993, EPI_ISL_548994, EPI_ISL_548995, EPI_ISL_548996, EPI_ISL_548997, EPI_ISL_548998, EPI_ISL_548999, EPI_ISL_549000, EPI_ISL_549001, EPI_ISL_549002, EPI_ISL_549003, EPI_ISL_549004, EPI_ISL_549005	National Public Health Laboratory, National Centre for Infectious Diseases	National Public Health Laboratory, National Centre for Infectious Diseases	Mak TM et al
EPI_ISL_443192, EPI_ISL_443193, EPI_ISL_443194, EPI_ISL_443195, EPI_ISL_443196, EPI_ISL_443197, EPI_ISL_443198, EPI_ISL_443199, EPI_ISL_443200, EPI_ISL_443201, EPI_ISL_443202, EPI_ISL_443203, EPI_ISL_443204, EPI_ISL_443205, EPI_ISL_443206, EPI_ISL_443207, EPI_ISL_443208, EPI_ISL_443209, EPI_ISL_443210, EPI_ISL_443211, EPI_ISL_443212, EPI_ISL_443213, EPI_ISL_443214, EPI_ISL_443215, EPI_ISL_443216, EPI_ISL_443217, EPI_ISL_443218, EPI_ISL_443219, EPI_ISL_443220, EPI_ISL_443221, EPI_ISL_443222, EPI_ISL_443223, EPI_ISL_443224, EPI_ISL_443225, EPI_ISL_443226, EPI_ISL_443227, EPI_ISL_443228, EPI_ISL_443229, EPI_ISL_443230, EPI_ISL_443231, EPI_ISL_443232, EPI_ISL_443233, EPI_ISL_443234, EPI_ISL_443235, EPI_ISL_443236, EPI_ISL_443237, EPI_ISL_443238, EPI_ISL_443239, EPI_ISL_443240, EPI_ISL_443241, EPI_ISL_443242, EPI_ISL_443243, EPI_ISL_443244, EPI_ISL_443245, EPI_ISL_443246, EPI_ISL_443247, EPI_ISL_443248, EPI_ISL_443249, EPI_ISL_435678, EPI_ISL_435679, EPI_ISL_435680, EPI_ISL_435681, EPI_ISL_435682, EPI_ISL_435683, EPI_ISL_435684, EPI_ISL_435685, EPI_ISL_435686, EPI_ISL_435687, EPI_ISL_435688, EPI_ISL_435689, EPI_ISL_435690, EPI_ISL_435691, EPI_ISL_435692, EPI_ISL_435693, EPI_ISL_435694, EPI_ISL_435695, EPI_ISL_435696, EPI_ISL_435697, EPI_ISL_435698, EPI_ISL_435699, EPI_ISL_435700, EPI_ISL_443188, EPI_ISL_443189, EPI_ISL_443190, EPI_ISL_443191	National Public Health Laboratory, National Centre for Infectious Diseases	National Public Health Laboratory, National Centre for Infectious Diseases	Mak Tze Minn et al
EPI_ISL_1921165, EPI_ISL_1921288, EPI_ISL_1921739, EPI_ISL_1921764, EPI_ISL_1921765, EPI_ISL_1921768	National Public Health Organization	Institute of Applied Biosciences, Centre for Research and Technology Hellas	Anastasia Chatzidimitriou et al.
EPI_ISL_1503144, EPI_ISL_1503145, EPI_ISL_1503146, EPI_ISL_1503147, EPI_ISL_1503148, EPI_ISL_1503149, EPI_ISL_1503150, EPI_ISL_1503151, EPI_ISL_1503152, EPI_ISL_1503153, EPI_ISL_1503154, EPI_ISL_1503155, EPI_ISL_1503156, EPI_ISL_1503157, EPI_ISL_1503158, EPI_ISL_1503159, EPI_ISL_1503160, EPI_ISL_1503161, EPI_ISL_1503162, EPI_ISL_1503163, EPI_ISL_1503164, EPI_ISL_1503165, EPI_ISL_1503166, EPI_ISL_1503167, EPI_ISL_1503168, EPI_ISL_1503169, EPI_ISL_1503170, EPI_ISL_1503171, EPI_ISL_1503172, EPI_ISL_1503173, EPI_ISL_1503174, EPI_ISL_1503175, EPI_ISL_1503176, EPI_ISL_1503177, EPI_ISL_1503178, EPI_ISL_1503179, EPI_ISL_1503180, EPI_ISL_1503181, EPI_ISL_1503182, EPI_ISL_1503183, EPI_ISL_1503184, EPI_ISL_1503185, EPI_ISL_1503186, EPI_ISL_1503187, EPI_ISL_1503188, EPI_ISL_1503189, EPI_ISL_1503190, EPI_ISL_1503191, EPI_ISL_1503192, EPI_ISL_1503193, EPI_ISL_1503194, EPI_ISL_1503195, EPI_ISL_1503196, EPI_ISL_1503197, EPI_ISL_1503198, EPI_ISL_1503199, EPI_ISL_1503200, EPI_ISL_1503201, EPI_ISL_1503202, EPI_ISL_1503203, EPI_ISL_1503204, EPI_ISL_1503205, EPI_ISL_1503206, EPI_ISL_1503207, EPI_ISL_1503208, EPI_ISL_1503209, EPI_ISL_1503210, EPI_ISL_1503211, EPI_ISL_1503212, EPI_ISL_1503213, EPI_ISL_1503214, EPI_ISL_1503215, EPI_ISL_1503216, EPI_ISL_1503217, EPI_ISL_1503218, EPI_ISL_1503219, EPI_ISL_1503220, EPI_ISL_1503221, EPI_ISL_1503222, EPI_ISL_1503223, EPI_ISL_1503224, EPI_ISL_1503225, EPI_ISL_1503226, EPI_ISL_1503227, EPI_ISL_1503228, EPI_ISL_1503229, EPI_ISL_1503230, EPI_ISL_1497316, EPI_ISL_1497313, EPI_ISL_1497475, EPI_ISL_1497322, EPI_ISL_1497305, EPI_ISL_1497299, EPI_ISL_1497480, EPI_ISL_1497473, EPI_ISL_1497297, EPI_ISL_1497323, EPI_ISL_1497484, EPI_ISL_1497485, EPI_ISL_1497486, EPI_ISL_1497476, EPI_ISL_1497478, EPI_ISL_1497291, EPI_ISL_1497324, EPI_ISL_1497487, EPI_ISL_1497325, EPI_ISL_1497326, EPI_ISL_1497327, EPI_ISL_1497328, EPI_ISL_1497329, EPI_ISL_1497330, EPI_ISL_1497298, EPI_ISL_1497488, EPI_ISL_1497331, EPI_ISL_1497332, EPI_ISL_1497287, EPI_ISL_1497333, EPI_ISL_1497483, EPI_ISL_1497334, EPI_ISL_1497292, EPI_ISL_1497335, EPI_ISL_1497336, EPI_ISL_1497337, EPI_ISL_1497307, EPI_ISL_1497481, EPI_ISL_1497338, EPI_ISL_1497339, EPI_ISL_1497340, EPI_ISL_1497341, EPI_ISL_1497293, EPI_ISL_1497342, EPI_ISL_1497343, EPI_ISL_1497459, EPI_ISL_1497344, EPI_ISL_1497306, EPI_ISL_1497345, EPI_ISL_1497346, EPI_ISL_1497347, EPI_ISL_1497489, EPI_ISL_1497490, EPI_ISL_1497348, EPI_ISL_1497349, EPI_ISL_1497318, EPI_ISL_1497319, EPI_ISL_1497491, EPI_ISL_1497492, EPI_ISL_1497493, EPI_ISL_1497494, EPI_ISL_1497495, EPI_ISL_1497496, EPI_ISL_1497497, EPI_ISL_1497472, EPI_ISL_1497498, EPI_ISL_1497499, EPI_ISL_1497500, EPI_ISL_1497482, EPI_ISL_1497350, EPI_ISL_1497460, EPI_ISL_1497501, EPI_ISL_1497288, EPI_ISL_1497461, EPI_ISL_1497502, EPI_ISL_1497503, EPI_ISL_1497504, EPI_ISL_1497470, EPI_ISL_1497471, EPI_ISL_1497505, EPI_ISL_1497289, EPI_ISL_1497351, EPI_ISL_1497352, EPI_ISL_1497353, EPI_ISL_1497354, EPI_ISL_1497506, EPI_ISL_1497507, EPI_ISL_1497508, EPI_ISL_1497509, EPI_ISL_1497355, EPI_ISL_1497321, EPI_ISL_1497356, EPI_ISL_1497312, EPI_ISL_1497357, EPI_ISL_1497358, EPI_ISL_1497314, EPI_ISL_1497359, EPI_ISL_1497510, EPI_ISL_1497511, EPI_ISL_1497512, EPI_ISL_1497360, EPI_ISL_1497361, EPI_ISL_1497462, EPI_ISL_1497362, EPI_ISL_1497363, EPI_ISL_1497364, EPI_ISL_1497513, EPI_ISL_1497365, EPI_ISL_1497366, EPI_ISL_1497367, EPI_ISL_1497368, EPI_ISL_1497303, EPI_ISL_1497369, EPI_ISL_1497295, EPI_ISL_1497514, EPI_ISL_1497515, EPI_ISL_1497370, EPI_ISL_1497371, EPI_ISL_1497372, EPI_ISL_1497373, EPI_ISL_1497374, EPI_ISL_1497375, EPI_ISL_1497304, EPI_ISL_1497516, EPI_ISL_1497376, EPI_ISL_1497377, EPI_ISL_1497378, EPI_ISL_1497315, EPI_ISL_1497379, EPI_ISL_1497380, EPI_ISL_1497381, EPI_ISL_1497382, EPI_ISL_1497383, EPI_ISL_1497384, EPI_ISL_1497385, EPI_ISL_1497517, EPI_ISL_1497386, EPI_ISL_1497463, EPI_ISL_1497387, EPI_ISL_1497388, EPI_ISL_1497389, EPI_ISL_1497390, EPI_ISL_1497464, EPI_ISL_1497391, EPI_ISL_1497392, EPI_ISL_1497302, EPI_ISL_1497393, EPI_ISL_1497394, EPI_ISL_1497395, EPI_ISL_1497396, EPI_ISL_1497397, EPI_ISL_1497398, EPI_ISL_1497399, EPI_ISL_1497400, EPI_ISL_1497401, EPI_ISL_1497402, EPI_ISL_1497403, EPI_ISL_1497404, EPI_ISL_1497320, EPI_ISL_1497405, EPI_ISL_1497406, EPI_ISL_1497407, EPI_ISL_1497408, EPI_ISL_1497409, EPI_ISL_1497309, EPI_ISL_1497410, EPI_ISL_1497469, EPI_ISL_1497411, EPI_ISL_1497412, EPI_ISL_1497413, EPI_ISL_1497414, EPI_ISL_1497415, EPI_ISL_1497311, EPI_ISL_1497465, EPI_ISL_1497416, EPI_ISL_1497466, EPI_ISL_1497518, EPI_ISL_1497310, EPI_ISL_1497519, EPI_ISL_1497417, EPI_ISL_1497296, EPI_ISL_1497418, EPI_ISL_1497419, EPI_ISL_1497420, EPI_ISL_1497294, EPI_ISL_1497421, EPI_ISL_1497422, EPI_ISL_1497423, EPI_ISL_1497424, EPI_ISL_1497425, EPI_ISL_1497426, EPI_ISL_1497479, EPI_ISL_1497427, EPI_ISL_1497428, EPI_ISL_1497429, EPI_ISL_1497317, EPI_ISL_1497430, EPI_ISL_1497431, EPI_ISL_1497467, EPI_ISL_1497432, EPI_ISL_1497433, EPI_ISL_1497434, EPI_ISL_1497435, EPI_ISL_1497477, EPI_ISL_1497520, EPI_ISL_1497436, EPI_ISL_1497437, EPI_ISL_1497438, EPI_ISL_1497521, EPI_ISL_1497522, EPI_ISL_1497474, EPI_ISL_1497439, EPI_ISL_1497440, EPI_ISL_1497441, EPI_ISL_1497523, EPI_ISL_1497524, EPI_ISL_1497442, EPI_ISL_1497443, EPI_ISL_1497444, EPI_ISL_1497468, EPI_ISL_1497445, EPI_ISL_1497446, EPI_ISL_1497447, EPI_ISL_1497448, EPI_ISL_1497449, EPI_ISL_1497450, EPI_ISL_1497451, EPI_ISL_1497452, EPI_ISL_1497453, EPI_ISL_1497454, EPI_ISL_1497300, EPI_ISL_1497455, EPI_ISL_1497456, EPI_ISL_1497457, EPI_ISL_1497458, EPI_ISL_1497301, EPI_ISL_1497308, EPI_ISL_1497286, EPI_ISL_1497290	National Public Health Organization	National Public Health Organization	Kyriaki Tryfinopoulou et al
EPI_ISL_1314209, EPI_ISL_1314210, EPI_ISL_1314211, EPI_ISL_1314212, EPI_ISL_1314213, EPI_ISL_1314214, EPI_ISL_1314215, EPI_ISL_1314216, EPI_ISL_1314217, EPI_ISL_1314218, EPI_ISL_1314219, EPI_ISL_1314220, EPI_ISL_1314221, EPI_ISL_1314222, EPI_ISL_1314223, EPI_ISL_1314224, EPI_ISL_1314225, EPI_ISL_1314226, EPI_ISL_1314227, EPI_ISL_1314228, EPI_ISL_1314229, EPI_ISL_1314230, EPI_ISL_1314231, EPI_ISL_1314232	National Public Health Surveillance Laboratory	Institute of Biotechnology, Life Sciences Center, Vilnius University	Emilija Vasiliunaite et al
EPI_ISL_1073019	National Public Health Surveillance Laboratory	MB1554	Ana Steponkiene et al
EPI_ISL_2095915, EPI_ISL_2095940, EPI_ISL_2095934, EPI_ISL_2095986, EPI_ISL_2095987, EPI_ISL_2095943, EPI_ISL_2095999, EPI_ISL_2095913, EPI_ISL_2095971, EPI_ISL_2095922, EPI_ISL_2095980, EPI_ISL_2095982, EPI_ISL_2095927, EPI_ISL_2095926, EPI_ISL_2095970, EPI_ISL_2095941, EPI_ISL_2095925, EPI_ISL_2095996, EPI_ISL_2095936, EPI_ISL_2095928, EPI_ISL_2095994, EPI_ISL_2095929, EPI_ISL_2095935, EPI_ISL_2095914, EPI_ISL_2095992, EPI_ISL_2095997, EPI_ISL_2095995, EPI_ISL_2095998, EPI_ISL_2095937, EPI_ISL_2095993, EPI_ISL_2095916, EPI_ISL_2095945, EPI_ISL_2095944, EPI_ISL_2095912, EPI_ISL_2095991, EPI_ISL_2095924, EPI_ISL_2095981, EPI_ISL_2095988, EPI_ISL_2095923, EPI_ISL_2095989, EPI_ISL_2095972, EPI_ISL_2095983, EPI_ISL_2095932, EPI_ISL_2095942, EPI_ISL_2095933, EPI_ISL_2095931, EPI_ISL_2095974, EPI_ISL_2095930, EPI_ISL_2095938, EPI_ISL_2095939, EPI_ISL_2095973, EPI_ISL_2095984, EPI_ISL_2095884	National Public Health Surveillance Laboratory	National Public Health Surveillance Laboratory	Lukas Zemaitis et al
EPI_ISL_416741, EPI_ISL_450496, EPI_ISL_450497	National Public Health Surveillance Laboratory, Vilnius, Lithuania	Charite Universitaetsmedizin Berlin, Institute of Virology	Victor M Corman et al
EPI_ISL_2235219, EPI_ISL_2258322, EPI_ISL_2235220, EPI_ISL_2240782, EPI_ISL_2235221, EPI_ISL_2240783, EPI_ISL_2235222, EPI_ISL_2235223, EPI_ISL_2258323, EPI_ISL_2235224, EPI_ISL_2235225, EPI_ISL_2235226, EPI_ISL_2235227, EPI_ISL_2235228	National Public Helath Laboratory Nepal	School of Public Health, The University of Hong Kong	Runa Jha et al
EPI_ISL_1498125, EPI_ISL_1498124, EPI_ISL_1498123	National Reference Laboratory	National Reference Laboratory	Enatha Mukantwari et al
EPI_ISL_480297, EPI_ISL_480224, EPI_ISL_480298, EPI_ISL_480299, EPI_ISL_480300, EPI_ISL_480301, EPI_ISL_480302, EPI_ISL_480303, EPI_ISL_480304, EPI_ISL_480305, EPI_ISL_480306, EPI_ISL_480307, EPI_ISL_480308, EPI_ISL_480309, EPI_ISL_480310	National Reference Laboratory Influenza and acute respiratory diseases	NRL-HIV	Ivan Ivanov et al
EPI_ISL_1273391, EPI_ISL_1273392, EPI_ISL_1273393, EPI_ISL_1273394, EPI_ISL_1273395, EPI_ISL_1273396, EPI_ISL_1273397, EPI_ISL_1273398, EPI_ISL_1273399, EPI_ISL_1273400, EPI_ISL_1273401, EPI_ISL_1273402, EPI_ISL_1273403, EPI_ISL_1273404, EPI_ISL_1273405, EPI_ISL_1273406, EPI_ISL_1273407, EPI_ISL_1273408	National Reference Laboratory - Ministry of Health Maseru Lesotho	National Institute for Communicable Diseases of the National Health Laboratory Service	Gorova V et al
EPI_ISL_625683, EPI_ISL_833578	National Reference Laboratory for COVID-19, Pasteur Institute of Iran	National Reference Laboratory for COVID-19, Pasteur Institute of Iran	Zahra Ahmadi et al
EPI_ISL_1629712, EPI_ISL_1629713, EPI_ISL_1629714	National Reference Laboratory, NCDC, Gaduwa, Abuja, Nigeria	National Reference Laboratory, NCDC, Gaduwa, Abuja, Nigeria	Dr Ndodo Nnaemeka et al
EPI_ISL_1082297	National Reference Laboratory, Nigeria Centre for Disease Control.	National Reference Laboratory, Nigeria Centre for Disease Control, Gaduwa, Abuja, Nigeria	Dr Ndodo Nnaemeka et al
EPI_ISL_737206, EPI_ISL_737205, EPI_ISL_737200, EPI_ISL_737207, EPI_ISL_1073135, EPI_ISL_737201	National Reference Laboratory, Nigeria Centre for Disease Control.	National Reference Laboratory, Nigeria Centre for Disease Control, Gaduwa,Abuja, Nigeria	Dr Ndodo Nnaemeka et al
EPI_ISL_507008	National Veterinary Institute	National Veterinary Institute	Siamak Zohari et al
EPI_ISL_443187, EPI_ISL_435674, EPI_ISL_435675, EPI_ISL_435676, EPI_ISL_435677	National Virology Reference Laboratory	National Public Health Laboratory, National Centre for Infectious Diseases	Mak Tze Minn et al
EPI_ISL_962877, EPI_ISL_962878	National Virology Reference Laboratory	National Public Health Laboratory, National Centre for Infectious Diseases	Tze Minn Mak et al
EPI_ISL_666692, EPI_ISL_666705, EPI_ISL_666707, EPI_ISL_666706, EPI_ISL_666708, EPI_ISL_666695, EPI_ISL_666703, EPI_ISL_666699, EPI_ISL_666701, EPI_ISL_666700, EPI_ISL_666688, EPI_ISL_666702, EPI_ISL_666704, EPI_ISL_666690, EPI_ISL_666698, EPI_ISL_666689, EPI_ISL_666696, EPI_ISL_666697, EPI_ISL_666709, EPI_ISL_666693, EPI_ISL_666710, EPI_ISL_666694, EPI_ISL_666691	National Virus Reference Lab (NVRL)	Irish Coronavirus Sequencing Consortium-Teagasc Grange	Matthew McCabe et al
