## Supplementary material for "Global disparities in SARS-CoV-2 genomic surveillance": Table S8 (part 23 of 35)

Table S8. GISAID acknowledgment Table (also available at gisaid.org with set accession EPI_SET_20211008ez).
EPI_ISL_1117709, EPI_ISL_1117772, EPI_ISL_1252126, EPI_ISL_1252902, EPI_ISL_1252116, EPI_ISL_1299332, EPI_ISL_1301965, EPI_ISL_1622968, EPI_ISL_1623007, EPI_ISL_1696675, EPI_ISL_1622971, EPI_ISL_1696667, EPI_ISL_1622997, EPI_ISL_2029150, EPI_ISL_2029130, EPI_ISL_2029147, EPI_ISL_2132155, EPI_ISL_2132152, EPI_ISL_2132154, EPI_ISL_2132148, EPI_ISL_2132135, EPI_ISL_2132151, EPI_ISL_2246824, EPI_ISL_2246826, EPI_ISL_2246820, EPI_ISL_2246825, EPI_ISL_2240846, EPI_ISL_2240838, EPI_ISL_2240845, EPI_ISL_2240842, EPI_ISL_1358244, EPI_ISL_1358220, EPI_ISL_1358283, EPI_ISL_1358248, EPI_ISL_1358261, EPI_ISL_1358259, EPI_ISL_1358249, EPI_ISL_2241305, EPI_ISL_2241314, EPI_ISL_1589332, EPI_ISL_1589308, EPI_ISL_1589322, EPI_ISL_1589298, EPI_ISL_1589348, EPI_ISL_1589326, EPI_ISL_1731115, EPI_ISL_1696623, EPI_ISL_1731108, EPI_ISL_1657490, EPI_ISL_1791164, EPI_ISL_1972736, EPI_ISL_1960662, EPI_ISL_1960633, EPI_ISL_1960637, EPI_ISL_1960680, EPI_ISL_2029216, EPI_ISL_2029187, EPI_ISL_2029307, EPI_ISL_2029306, EPI_ISL_2029157, EPI_ISL_2029167, EPI_ISL_2029231, EPI_ISL_2029311, EPI_ISL_2088243, EPI_ISL_2087945, EPI_ISL_2088067, EPI_ISL_2088240, EPI_ISL_2088062, EPI_ISL_2088056, EPI_ISL_2088069, EPI_ISL_2088076, EPI_ISL_2087949, EPI_ISL_2088246, EPI_ISL_2088248, EPI_ISL_2088239, EPI_ISL_2088236, EPI_ISL_2088044, EPI_ISL_2088242, EPI_ISL_2193912, EPI_ISL_2241189, EPI_ISL_2241200, EPI_ISL_2241203, EPI_ISL_2241209, EPI_ISL_2241182, EPI_ISL_2241102, EPI_ISL_2241110, EPI_ISL_2241250, EPI_ISL_2241219, EPI_ISL_2241258, EPI_ISL_2241243, EPI_ISL_2240953, EPI_ISL_2241030, EPI_ISL_2241021, EPI_ISL_2241266, EPI_ISL_2240987, EPI_ISL_2241264, EPI_ISL_2240956, EPI_ISL_2240977, EPI_ISL_2240996, EPI_ISL_2240959, EPI_ISL_2240951, EPI_ISL_2241235, EPI_ISL_2241024, EPI_ISL_2158475, EPI_ISL_2158527, EPI_ISL_2158522, EPI_ISL_2158542, EPI_ISL_2158525, EPI_ISL_2158541, EPI_ISL_2158448, EPI_ISL_2193908, EPI_ISL_2158540, EPI_ISL_2158543, EPI_ISL_2158495, EPI_ISL_2158529, EPI_ISL_2158486, EPI_ISL_2158424, EPI_ISL_2158544, EPI_ISL_2158382, EPI_ISL_2158394, EPI_ISL_2158410, EPI_ISL_2158531, EPI_ISL_2158528, EPI_ISL_2158482, EPI_ISL_2158363, EPI_ISL_2158435, EPI_ISL_2158533, EPI_ISL_2158534, EPI_ISL_2158488, EPI_ISL_2158545, EPI_ISL_2158384, EPI_ISL_2158375, EPI_ISL_2158517, EPI_ISL_1092570, EPI_ISL_1092984, EPI_ISL_1092950, EPI_ISL_1092943, EPI_ISL_1092951, EPI_ISL_1092944, EPI_ISL_1092414, EPI_ISL_1092945, EPI_ISL_1093035, EPI_ISL_1092924, EPI_ISL_1092998, EPI_ISL_1092955, EPI_ISL_1092956, EPI_ISL_1093000, EPI_ISL_1092512, EPI_ISL_1093001, EPI_ISL_1092577, EPI_ISL_1092578, EPI_ISL_1092645, EPI_ISL_1092654, EPI_ISL_1092958, EPI_ISL_1092929, EPI_ISL_1092711, EPI_ISL_1092490, EPI_ISL_1092712, EPI_ISL_1092659, EPI_ISL_1096226, EPI_ISL_1092603, EPI_ISL_1092580, EPI_ISL_1093018, EPI_ISL_1093007, EPI_ISL_1092369, EPI_ISL_1093008, EPI_ISL_1092552, EPI_ISL_1092421, EPI_ISL_1092397, EPI_ISL_1092934, EPI_ISL_1092935, EPI_ISL_1092936, EPI_ISL_1092964, EPI_ISL_1093011, EPI_ISL_1092937, EPI_ISL_1093012, EPI_ISL_1092693, EPI_ISL_1092694, EPI_ISL_1092695, EPI_ISL_1092463, EPI_ISL_1092464, EPI_ISL_1092696, EPI_ISL_1092697, EPI_ISL_1092465, EPI_ISL_1092971, EPI_ISL_1092698, EPI_ISL_1093043, EPI_ISL_1093013, EPI_ISL_1093044, EPI_ISL_1093045, EPI_ISL_1093046, EPI_ISL_1092965, EPI_ISL_1164015, EPI_ISL_1132487, EPI_ISL_1132368, EPI_ISL_1132452, EPI_ISL_1132522, EPI_ISL_1132470, EPI_ISL_1132542, EPI_ISL_1132383, EPI_ISL_1132543, EPI_ISL_1132453, EPI_ISL_1132523, EPI_ISL_1132631, EPI_ISL_1132612, EPI_ISL_1132614, EPI_ISL_1164079, EPI_ISL_1132606, EPI_ISL_1132371, EPI_ISL_1132635, EPI_ISL_1164080, EPI_ISL_1132393, EPI_ISL_1164081, EPI_ISL_1132369, EPI_ISL_1132451, EPI_ISL_1164165, EPI_ISL_1164084, EPI_ISL_1164166, EPI_ISL_1164167, EPI_ISL_1164094, EPI_ISL_1164095, EPI_ISL_1164099, EPI_ISL_1164100, EPI_ISL_1164116, EPI_ISL_1164119, EPI_ISL_1191233, EPI_ISL_1191159, EPI_ISL_1191160, EPI_ISL_1191378, EPI_ISL_1191290, EPI_ISL_1397357, EPI_ISL_1397358, EPI_ISL_1397359, EPI_ISL_1397013, EPI_ISL_1397014, EPI_ISL_1499782, EPI_ISL_1196657, EPI_ISL_1357860, EPI_ISL_1577418, EPI_ISL_1577419, EPI_ISL_1577459, EPI_ISL_1252119, EPI_ISL_1960833, EPI_ISL_1399018, EPI_ISL_1399052, EPI_ISL_1589216, EPI_ISL_1731356, EPI_ISL_1785318, EPI_ISL_1785432, EPI_ISL_1785262, EPI_ISL_1785426, EPI_ISL_1785437, EPI_ISL_1891278, EPI_ISL_1904646, EPI_ISL_1904618, EPI_ISL_1904746, EPI_ISL_1904757, EPI_ISL_2088327, EPI_ISL_2029322, EPI_ISL_2131910, EPI_ISL_2088260, EPI_ISL_2132113, EPI_ISL_2132005, EPI_ISL_2132019, EPI_ISL_2240876, EPI_ISL_2240895, EPI_ISL_2240873, EPI_ISL_2240865, EPI_ISL_2193939, EPI_ISL_2193879, EPI_ISL_1180442, EPI_ISL_1180426, EPI_ISL_1180427, EPI_ISL_1180445, EPI_ISL_1299381, EPI_ISL_1323746, EPI_ISL_1323747, EPI_ISL_1589536, EPI_ISL_1589428, EPI_ISL_1589239, EPI_ISL_1589294, EPI_ISL_1696614, EPI_ISL_1960729, EPI_ISL_2241150, EPI_ISL_2158427, EPI_ISL_2158398, EPI_ISL_2158443, EPI_ISL_1092806, EPI_ISL_1092999, EPI_ISL_1092441, EPI_ISL_1132490, EPI_ISL_1132632, EPI_ISL_1164126, EPI_ISL_1164127, EPI_ISL_1191431, EPI_ISL_1191264, EPI_ISL_1191274, EPI_ISL_1191275, EPI_ISL_1397180, EPI_ISL_1397181, EPI_ISL_1397182, EPI_ISL_1397183, EPI_ISL_1397301, EPI_ISL_1397302, EPI_ISL_1397303, EPI_ISL_1397205, EPI_ISL_1397206, EPI_ISL_1397219, EPI_ISL_1397240, EPI_ISL_1397241, EPI_ISL_1397243, EPI_ISL_1397244, EPI_ISL_1499810, EPI_ISL_1397173, EPI_ISL_1397174, EPI_ISL_1396974, EPI_ISL_1397021, EPI_ISL_1397022, EPI_ISL_1500055, EPI_ISL_1500056, EPI_ISL_1500057, EPI_ISL_1499780, EPI_ISL_1499781, EPI_ISL_1511328, EPI_ISL_1511329, EPI_ISL_1196610, EPI_ISL_1196565, EPI_ISL_1358196, EPI_ISL_1357874, EPI_ISL_1358198, EPI_ISL_1357937, EPI_ISL_1357945, EPI_ISL_1357909, EPI_ISL_1196857, EPI_ISL_1118873, EPI_ISL_1055066, EPI_ISL_1055075, EPI_ISL_1055073, EPI_ISL_1055072, EPI_ISL_1055068, EPI_ISL_1055098, EPI_ISL_1055084, EPI_ISL_1055093, EPI_ISL_1055094, EPI_ISL_1055070, EPI_ISL_1117707, EPI_ISL_1181883, EPI_ISL_1299333, EPI_ISL_1252108, EPI_ISL_1252087, EPI_ISL_1252898, EPI_ISL_1252125, EPI_ISL_1252066, EPI_ISL_1252096, EPI_ISL_1252109, EPI_ISL_1252110, EPI_ISL_2029355, EPI_ISL_1399101, EPI_ISL_1399099, EPI_ISL_1510770, EPI_ISL_1510766, EPI_ISL_1510769, EPI_ISL_1510765, EPI_ISL_1510758, EPI_ISL_1483514, EPI_ISL_1483508, EPI_ISL_1483554, EPI_ISL_1483501, EPI_ISL_1483516, EPI_ISL_1620431, EPI_ISL_1552673, EPI_ISL_1620434, EPI_ISL_1620349, EPI_ISL_1552644, EPI_ISL_1552546, EPI_ISL_1552612, EPI_ISL_1620350, EPI_ISL_1731123, EPI_ISL_1731125, EPI_ISL_1657702, EPI_ISL_1657479, EPI_ISL_1657486, EPI_ISL_1657471, EPI_ISL_1657417, EPI_ISL_1657480, EPI_ISL_1657430, EPI_ISL_1731103, EPI_ISL_1731226, EPI_ISL_1696664, EPI_ISL_1696650, EPI_ISL_1731249, EPI_ISL_1731214, EPI_ISL_1731329, EPI_ISL_1731323, EPI_ISL_1731320, EPI_ISL_1731318, EPI_ISL_1731304, EPI_ISL_1731307, EPI_ISL_1731328, EPI_ISL_1785337, EPI_ISL_1731366, EPI_ISL_1731337, EPI_ISL_1785443, EPI_ISL_1785430, EPI_ISL_1785304, EPI_ISL_1785471, EPI_ISL_1891119, EPI_ISL_1891196, EPI_ISL_2088225, EPI_ISL_2088228, EPI_ISL_2088172, EPI_ISL_2088194, EPI_ISL_2088206, EPI_ISL_2088165, EPI_ISL_2088134, EPI_ISL_2088190, EPI_ISL_2132096, EPI_ISL_2132073, EPI_ISL_1589466, EPI_ISL_1589155, EPI_ISL_1589538, EPI_ISL_1589221, EPI_ISL_1589541, EPI_ISL_1589473, EPI_ISL_1589228, EPI_ISL_1589542, EPI_ISL_1589494, EPI_ISL_1589267, EPI_ISL_1589340, EPI_ISL_1589544, EPI_ISL_1589328, EPI_ISL_1589545, EPI_ISL_1589338, EPI_ISL_1589315, EPI_ISL_1657512, EPI_ISL_1960879, EPI_ISL_1972763, EPI_ISL_2029232, EPI_ISL_2193926, EPI_ISL_2193931, EPI_ISL_2193927, EPI_ISL_2193919, EPI_ISL_2241242, EPI_ISL_2241215, EPI_ISL_2241195, EPI_ISL_2241294, EPI_ISL_2158463, EPI_ISL_2158490, EPI_ISL_2158498, EPI_ISL_2158492, EPI_ISL_2193910, EPI_ISL_2158484, EPI_ISL_2158421, EPI_ISL_2158437, EPI_ISL_1092374, EPI_ISL_1092612, EPI_ISL_1092503, EPI_ISL_1092771, EPI_ISL_1092717, EPI_ISL_1092867, EPI_ISL_1092718, EPI_ISL_1092496, EPI_ISL_1092842, EPI_ISL_1092681, EPI_ISL_1092378, EPI_ISL_1092862, EPI_ISL_1092844, EPI_ISL_1092526, EPI_ISL_1092707, EPI_ISL_1164014, EPI_ISL_1164016, EPI_ISL_1397310, EPI_ISL_1397092, EPI_ISL_1397093, EPI_ISL_1500063, EPI_ISL_1500064, EPI_ISL_1500065, EPI_ISL_1500066, EPI_ISL_1500067, EPI_ISL_1500068, EPI_ISL_1499958, EPI_ISL_1499959, EPI_ISL_1499875, EPI_ISL_1499737, EPI_ISL_1499738, EPI_ISL_1499739, EPI_ISL_1511297, EPI_ISL_1511336, EPI_ISL_1511337, EPI_ISL_1357876, EPI_ISL_1358104, EPI_ISL_1502332, EPI_ISL_1577486, EPI_ISL_1577487, EPI_ISL_1323697, EPI_ISL_1055055, EPI_ISL_1055054, EPI_ISL_1055091, EPI_ISL_1299359, EPI_ISL_1299370, EPI_ISL_1299375, EPI_ISL_1299364, EPI_ISL_1299343, EPI_ISL_1299340, EPI_ISL_1399012, EPI_ISL_1299402, EPI_ISL_1399038, EPI_ISL_1399007, EPI_ISL_1399051, EPI_ISL_1589302, EPI_ISL_1552652, EPI_ISL_1785481, EPI_ISL_1904805, EPI_ISL_1904787, EPI_ISL_1904763, EPI_ISL_1904778, EPI_ISL_1904820, EPI_ISL_1904821, EPI_ISL_2029317, EPI_ISL_2029318, EPI_ISL_2131891, EPI_ISL_2088255, EPI_ISL_2132106, EPI_ISL_2193902, EPI_ISL_2193903, EPI_ISL_2193830, EPI_ISL_1620353, EPI_ISL_1589365, EPI_ISL_1589374, EPI_ISL_1589240, EPI_ISL_1589259, EPI_ISL_1696605, EPI_ISL_1791176, EPI_ISL_2029305, EPI_ISL_1092402, EPI_ISL_1092742, EPI_ISL_1092986, EPI_ISL_1092509, EPI_ISL_1092799, EPI_ISL_1092510, EPI_ISL_1092638, EPI_ISL_1092658, EPI_ISL_1092468, EPI_ISL_1092505, EPI_ISL_1191427, EPI_ISL_1193458, EPI_ISL_1191428, EPI_ISL_1191429, EPI_ISL_1191430, EPI_ISL_1397193, EPI_ISL_1499860, EPI_ISL_1499861, EPI_ISL_1499862, EPI_ISL_1397043, EPI_ISL_1397060, EPI_ISL_1397027, EPI_ISL_1397028, EPI_ISL_1499942, EPI_ISL_1500070, EPI_ISL_1499943, EPI_ISL_1499944, EPI_ISL_1499945, EPI_ISL_1499914, EPI_ISL_1499915, EPI_ISL_1499760, EPI_ISL_1499922, EPI_ISL_1499761, EPI_ISL_1511275, EPI_ISL_1511276, EPI_ISL_1657601, EPI_ISL_1398851, EPI_ISL_1398852, EPI_ISL_1398853, EPI_ISL_1398857, EPI_ISL_1398858, EPI_ISL_1398859, EPI_ISL_1398860, EPI_ISL_1398660, EPI_ISL_1398661, EPI_ISL_1398778, EPI_ISL_1398779, EPI_ISL_1398780, EPI_ISL_1398692, EPI_ISL_1196589, EPI_ISL_1577456, EPI_ISL_1577457, EPI_ISL_1196810, EPI_ISL_1117773, EPI_ISL_1960819, EPI_ISL_1180391, EPI_ISL_1180398, EPI_ISL_1180405, EPI_ISL_1180396, EPI_ISL_1180401, EPI_ISL_1180390, EPI_ISL_1180400, EPI_ISL_1180402, EPI_ISL_1180399, EPI_ISL_1180392, EPI_ISL_1180394, EPI_ISL_1180397, EPI_ISL_1180403, EPI_ISL_1180404, EPI_ISL_1180395, EPI_ISL_1117770, EPI_ISL_1118872, EPI_ISL_1055106, EPI_ISL_1960839, EPI_ISL_1960840, EPI_ISL_1055050, EPI_ISL_1252085, EPI_ISL_1252122, EPI_ISL_1180386, EPI_ISL_1055067, EPI_ISL_1055077, EPI_ISL_1055039, EPI_ISL_1055038, EPI_ISL_1055076, EPI_ISL_1055812, EPI_ISL_1055090, EPI_ISL_1055092, EPI_ISL_1055087, EPI_ISL_1055080, EPI_ISL_1055081, EPI_ISL_1055065, EPI_ISL_1055082, EPI_ISL_1055097, EPI_ISL_1055089, EPI_ISL_1055083, EPI_ISL_1055061, EPI_ISL_1055062, EPI_ISL_1055064, EPI_ISL_1055810, EPI_ISL_1055063, EPI_ISL_1055088, EPI_ISL_1055099, EPI_ISL_1055102, EPI_ISL_1117713, EPI_ISL_1117703, EPI_ISL_1960825, EPI_ISL_1180385, EPI_ISL_1117747, EPI_ISL_1117742, EPI_ISL_1117758, EPI_ISL_1118927, EPI_ISL_1117750, EPI_ISL_1117748, EPI_ISL_1117743, EPI_ISL_1117759, EPI_ISL_1117719, EPI_ISL_1252893, EPI_ISL_1117732, EPI_ISL_1117753, EPI_ISL_1117726, EPI_ISL_1252273, EPI_ISL_1117704, EPI_ISL_1117733, EPI_ISL_1252321, EPI_ISL_1117745, EPI_ISL_1252074, EPI_ISL_1252237, EPI_ISL_1252271, EPI_ISL_1117771, EPI_ISL_1252112, EPI_ISL_1252055, EPI_ISL_1252121, EPI_ISL_1252189, EPI_ISL_1117714, EPI_ISL_1252323, EPI_ISL_1117767, EPI_ISL_1117724, EPI_ISL_1252334, EPI_ISL_1252093, EPI_ISL_1252077, EPI_ISL_1252073, EPI_ISL_1252083, EPI_ISL_1252067, EPI_ISL_1117716, EPI_ISL_1117749, EPI_ISL_1117756, EPI_ISL_1117730, EPI_ISL_1117768, EPI_ISL_1252330, EPI_ISL_1252056, EPI_ISL_1252072, EPI_ISL_1252336, EPI_ISL_1252322, EPI_ISL_1252335, EPI_ISL_1252326, EPI_ISL_1252065, EPI_ISL_1252057, EPI_ISL_1252331, EPI_ISL_1252076, EPI_ISL_1252327, EPI_ISL_1117762, EPI_ISL_1117718, EPI_ISL_1117723, EPI_ISL_1180388, EPI_ISL_1117766, EPI_ISL_1117729, EPI_ISL_1252318, EPI_ISL_1252315, EPI_ISL_1252064, EPI_ISL_1117727, EPI_ISL_1117715, EPI_ISL_1180377, EPI_ISL_1180372, EPI_ISL_1180406, EPI_ISL_1180387, EPI_ISL_1252307, EPI_ISL_1180375, EPI_ISL_1180369, EPI_ISL_1180374, EPI_ISL_1180381, EPI_ISL_1180363, EPI_ISL_1180380, EPI_ISL_1180378, EPI_ISL_1180345, EPI_ISL_1180347, EPI_ISL_1180407, EPI_ISL_1252084, EPI_ISL_1252319, EPI_ISL_1252208, EPI_ISL_1252900, EPI_ISL_1252145, EPI_ISL_1301963, EPI_ISL_1960889, EPI_ISL_1299358, EPI_ISL_1299347, EPI_ISL_1299373, EPI_ISL_1299337, EPI_ISL_1299378, EPI_ISL_1299338, EPI_ISL_1299351, EPI_ISL_1299336, EPI_ISL_1299355, EPI_ISL_1299349, EPI_ISL_1299372, EPI_ISL_1696620, EPI_ISL_1696621, EPI_ISL_1696622, EPI_ISL_1299360, EPI_ISL_2132211, EPI_ISL_1552582, EPI_ISL_1299374, EPI_ISL_1651747, EPI_ISL_1651748, EPI_ISL_1651749, EPI_ISL_1651750, EPI_ISL_1651751, EPI_ISL_1731126, EPI_ISL_1731127, EPI_ISL_1731128, EPI_ISL_1651752, EPI_ISL_1651753, EPI_ISL_1651754, EPI_ISL_1651755, EPI_ISL_1622982, EPI_ISL_1552579, EPI_ISL_1623011, EPI_ISL_1622974, EPI_ISL_1623008, EPI_ISL_1301966, EPI_ISL_1301969, EPI_ISL_1622962, EPI_ISL_1299339, EPI_ISL_1622975, EPI_ISL_1623005, EPI_ISL_1622970, EPI_ISL_1623006, EPI_ISL_1299368, EPI_ISL_1623009, EPI_ISL_1623010, EPI_ISL_1299361, EPI_ISL_1299344, EPI_ISL_1696672, EPI_ISL_1299342, EPI_ISL_1299376, EPI_ISL_1891398, EPI_ISL_1299357, EPI_ISL_1911118, EPI_ISL_1911113, EPI_ISL_1911117, EPI_ISL_1911112, EPI_ISL_1911120, EPI_ISL_1911122, EPI_ISL_1299369, EPI_ISL_1911114, EPI_ISL_1911121, EPI_ISL_1299377, EPI_ISL_1301968, EPI_ISL_1299363, EPI_ISL_1299352, EPI_ISL_1299350, EPI_ISL_1911115, EPI_ISL_1911119, EPI_ISL_1911116, EPI_ISL_1299354, EPI_ISL_1960836, EPI_ISL_1960832, EPI_ISL_1960829, EPI_ISL_1891194, EPI_ISL_1960834, EPI_ISL_2029148, EPI_ISL_2029126, EPI_ISL_2029212, EPI_ISL_2029139, EPI_ISL_2029214, EPI_ISL_2029174, EPI_ISL_2029184, EPI_ISL_2029356, EPI_ISL_2029135, EPI_ISL_2029154, EPI_ISL_2029170, EPI_ISL_2029171, EPI_ISL_2029349, EPI_ISL_2029354, EPI_ISL_2029136, EPI_ISL_2029330, EPI_ISL_2029129, EPI_ISL_2029133, EPI_ISL_2029351, EPI_ISL_2029138, EPI_ISL_2246815, EPI_ISL_1622963, EPI_ISL_1252078, EPI_ISL_1252204, EPI_ISL_1252143, EPI_ISL_1252149, EPI_ISL_1252146, EPI_ISL_1252102, EPI_ISL_1252896, EPI_ISL_1252131, EPI_ISL_1252097, EPI_ISL_1252140, EPI_ISL_1252115, EPI_ISL_1252141, EPI_ISL_1252196, EPI_ISL_1252079, EPI_ISL_1252142, EPI_ISL_1252193, EPI_ISL_1252082, EPI_ISL_1252190, EPI_ISL_1252132, EPI_ISL_1252197, EPI_ISL_1252136, EPI_ISL_1252134, EPI_ISL_1252135, EPI_ISL_1252200, EPI_ISL_1252195, EPI_ISL_1252144, EPI_ISL_1252059, EPI_ISL_1252133, EPI_ISL_1252202, EPI_ISL_1252165, EPI_ISL_1252224, EPI_ISL_1252162, EPI_ISL_1252163, EPI_ISL_1252227, EPI_ISL_1252317, EPI_ISL_1252232, EPI_ISL_1252092, EPI_ISL_1252160, EPI_ISL_1252210, EPI_ISL_1252156, EPI_ISL_1252219, EPI_ISL_1252101, EPI_ISL_1252213, EPI_ISL_1252229, EPI_ISL_1252159, EPI_ISL_1252128, EPI_ISL_1252103, EPI_ISL_1252212, EPI_ISL_1252222, EPI_ISL_1252167, EPI_ISL_1252186, EPI_ISL_1252120, EPI_ISL_1252221, EPI_ISL_1252216, EPI_ISL_1252130, EPI_ISL_1252220, EPI_ISL_1252095, EPI_ISL_1252154, EPI_ISL_1252104, EPI_ISL_1252158, EPI_ISL_1252218, EPI_ISL_1252332, EPI_ISL_1252223, EPI_ISL_1252176, EPI_ISL_1252226, EPI_ISL_1252308, EPI_ISL_1252175, EPI_ISL_1252111, EPI_ISL_1252166, EPI_ISL_1252339, EPI_ISL_1252157, EPI_ISL_1252117, EPI_ISL_1252174, EPI_ISL_1252316, EPI_ISL_1252155, EPI_ISL_1252179, EPI_ISL_1252234, EPI_ISL_1252895, EPI_ISL_1252188, EPI_ISL_1252236, EPI_ISL_1252228, EPI_ISL_1252180, EPI_ISL_1252177, EPI_ISL_1299388, EPI_ISL_1891181, EPI_ISL_1891139, EPI_ISL_1891138, EPI_ISL_1252199, EPI_ISL_2029210, EPI_ISL_2029353, EPI_ISL_2246814, EPI_ISL_1358282, EPI_ISL_1358268, EPI_ISL_2132140, EPI_ISL_2132149, EPI_ISL_1299447, EPI_ISL_1358281, EPI_ISL_1299390, EPI_ISL_1299398, EPI_ISL_1299394, EPI_ISL_1299448, EPI_ISL_1299411, EPI_ISL_1299438, EPI_ISL_1299439, EPI_ISL_1299444, EPI_ISL_2240829, EPI_ISL_2240830, EPI_ISL_2240827, EPI_ISL_2240828, EPI_ISL_2240843, EPI_ISL_1398992, EPI_ISL_2240826, EPI_ISL_1299436, EPI_ISL_1398985, EPI_ISL_1399003, EPI_ISL_1299415, EPI_ISL_1299393, EPI_ISL_1299450, EPI_ISL_1299408, EPI_ISL_1299413, EPI_ISL_2246823, EPI_ISL_1299387, EPI_ISL_2240832, EPI_ISL_2240841, EPI_ISL_2240834, EPI_ISL_2240833, EPI_ISL_2240835, EPI_ISL_1301975, EPI_ISL_1299422, EPI_ISL_1299406, EPI_ISL_1399039, EPI_ISL_1399050, EPI_ISL_1399028, EPI_ISL_1399021, EPI_ISL_1299451, EPI_ISL_1299452, EPI_ISL_1299445, EPI_ISL_1299443, EPI_ISL_1299403, EPI_ISL_1299384, EPI_ISL_1402783, EPI_ISL_1402782, EPI_ISL_1398986, EPI_ISL_1399049, EPI_ISL_1299430, EPI_ISL_1301977, EPI_ISL_1301972, EPI_ISL_1299395, EPI_ISL_1299426, EPI_ISL_1299417, EPI_ISL_2246817, EPI_ISL_2246821, EPI_ISL_2246822, EPI_ISL_2246819, EPI_ISL_1299396, EPI_ISL_1301976, EPI_ISL_1399044, EPI_ISL_1399045, EPI_ISL_1399001, EPI_ISL_1399046, EPI_ISL_1399026, EPI_ISL_1399002, EPI_ISL_1398989, EPI_ISL_2246816, EPI_ISL_2240831, EPI_ISL_2240825, EPI_ISL_2240839, EPI_ISL_1399010, EPI_ISL_2240844, EPI_ISL_1399025, EPI_ISL_2240836, EPI_ISL_2240837, EPI_ISL_1399022, EPI_ISL_1399023, EPI_ISL_1399054, EPI_ISL_1399019, EPI_ISL_1399040, EPI_ISL_1399030, EPI_ISL_1398994, EPI_ISL_1399043, EPI_ISL_1358267, EPI_ISL_1358235, EPI_ISL_1358230, EPI_ISL_1358263, EPI_ISL_1358266, EPI_ISL_1358241, EPI_ISL_1358251, EPI_ISL_1358240, EPI_ISL_1358260, EPI_ISL_1358225, EPI_ISL_1358273, EPI_ISL_1358227, EPI_ISL_1358221, EPI_ISL_1358275, EPI_ISL_1358245, EPI_ISL_1358250, EPI_ISL_1358262, EPI_ISL_1358219, EPI_ISL_1358269, EPI_ISL_1358257, EPI_ISL_1358270, EPI_ISL_1358226, EPI_ISL_1358258, EPI_ISL_1358252, EPI_ISL_1358239, EPI_ISL_1358274, EPI_ISL_1358223, EPI_ISL_1358224, EPI_ISL_1358222, EPI_ISL_1358272, EPI_ISL_1358271, EPI_ISL_1399142, EPI_ISL_1399128, EPI_ISL_1399137, EPI_ISL_1399078, EPI_ISL_1399141, EPI_ISL_1399119, EPI_ISL_1399089, EPI_ISL_1399106, EPI_ISL_1399080, EPI_ISL_1399117, EPI_ISL_1399138, EPI_ISL_1399133, EPI_ISL_1399079, EPI_ISL_1399139, EPI_ISL_1399084, EPI_ISL_1399097, EPI_ISL_1399118, EPI_ISL_1399096, EPI_ISL_1399102, EPI_ISL_1399092, EPI_ISL_1399081, EPI_ISL_1399109, EPI_ISL_1399100, EPI_ISL_1620439, EPI_ISL_1620447, EPI_ISL_1620393, EPI_ISL_1483565, EPI_ISL_1483535, EPI_ISL_1483519, EPI_ISL_1483550, EPI_ISL_1483530, EPI_ISL_1491525, EPI_ISL_1483539, EPI_ISL_1483527, EPI_ISL_1483528, EPI_ISL_1483551, EPI_ISL_1483544, EPI_ISL_1483531, EPI_ISL_1483523, EPI_ISL_1483556, EPI_ISL_1483560, EPI_ISL_1483571, EPI_ISL_1483533, EPI_ISL_1483564, EPI_ISL_1483563, EPI_ISL_1483561, EPI_ISL_1483555, EPI_ISL_1483569, EPI_ISL_1483553, EPI_ISL_1483536, EPI_ISL_1483559, EPI_ISL_1483567, EPI_ISL_1483520, EPI_ISL_1483534, EPI_ISL_1483526, EPI_ISL_1510841, EPI_ISL_1510822, EPI_ISL_1510813, EPI_ISL_1510768, EPI_ISL_1510843, EPI_ISL_1510838, EPI_ISL_1510811, EPI_ISL_1510844, EPI_ISL_1510795, EPI_ISL_1510762, EPI_ISL_1510842, EPI_ISL_1510799, EPI_ISL_1510794, EPI_ISL_1510800, EPI_ISL_1510829, EPI_ISL_1510917, EPI_ISL_1510798, EPI_ISL_1510919, EPI_ISL_1510801, EPI_ISL_1510786, EPI_ISL_1510826, EPI_ISL_1510792, EPI_ISL_1510833, EPI_ISL_1510803, EPI_ISL_1510831, EPI_ISL_1510804, EPI_ISL_1510789, EPI_ISL_1510823, EPI_ISL_1510918, EPI_ISL_1510819, EPI_ISL_1510832, EPI_ISL_1510805, EPI_ISL_1510835, EPI_ISL_1510802, EPI_ISL_1510827, EPI_ISL_1510782, EPI_ISL_1510924, EPI_ISL_1510839, EPI_ISL_1510797, EPI_ISL_1510931, EPI_ISL_1510932, EPI_ISL_1510790, EPI_ISL_1510761, EPI_ISL_1510922, EPI_ISL_1510846, EPI_ISL_1510845, EPI_ISL_1510818, EPI_ISL_1510760, EPI_ISL_1510876, EPI_ISL_1510865, EPI_ISL_1510777, EPI_ISL_1510852, EPI_ISL_1510890, EPI_ISL_1510898, EPI_ISL_1510862, EPI_ISL_1510868, EPI_ISL_1510837, EPI_ISL_1510892, EPI_ISL_1510854, EPI_ISL_1510891, EPI_ISL_1510878, EPI_ISL_1510858, EPI_ISL_1510796, EPI_ISL_1510810, EPI_ISL_1510828, EPI_ISL_1510905, EPI_ISL_1510791, EPI_ISL_1510926, EPI_ISL_1510816, EPI_ISL_1510825, EPI_ISL_1510808, EPI_ISL_1510930, EPI_ISL_1510870, EPI_ISL_1510793, EPI_ISL_1510771, EPI_ISL_1510820, EPI_ISL_1510787, EPI_ISL_1510809, EPI_ISL_1510869, EPI_ISL_1510866, EPI_ISL_1510806, EPI_ISL_1510877, EPI_ISL_1510886, EPI_ISL_1510895, EPI_ISL_1510925, EPI_ISL_1510864, EPI_ISL_1510871, EPI_ISL_1510893, EPI_ISL_1510882, EPI_ISL_1510899, EPI_ISL_1510883, EPI_ISL_1510850, EPI_ISL_1510860, EPI_ISL_1510896, EPI_ISL_1510853, EPI_ISL_1510851, EPI_ISL_1510906, EPI_ISL_1510907, EPI_ISL_1510867, EPI_ISL_1510861, EPI_ISL_1510875, EPI_ISL_1510855, EPI_ISL_1510889, EPI_ISL_1483549, EPI_ISL_1483562, EPI_ISL_1483558, EPI_ISL_1483570, EPI_ISL_1483541, EPI_ISL_1483499, EPI_ISL_1483521, EPI_ISL_1483532, EPI_ISL_1483507, EPI_ISL_1483502, EPI_ISL_1483512, EPI_ISL_1483509, EPI_ISL_1483522, EPI_ISL_1483503, EPI_ISL_1483537, EPI_ISL_1483546, EPI_ISL_1483545, EPI_ISL_1483511, EPI_ISL_1483540, EPI_ISL_1483572, EPI_ISL_1483517, EPI_ISL_1483513, EPI_ISL_1483525, EPI_ISL_1483505, EPI_ISL_1483500, EPI_ISL_1483498, EPI_ISL_1510915, EPI_ISL_1510897, EPI_ISL_1510885, EPI_ISL_1510859, EPI_ISL_1510884, EPI_ISL_1552383, EPI_ISL_1510923, EPI_ISL_1552391, EPI_ISL_1552444, EPI_ISL_1552384, EPI_ISL_1552404, EPI_ISL_1510904, EPI_ISL_1552425, EPI_ISL_1510881, EPI_ISL_1510879, EPI_ISL_1510901, EPI_ISL_1510874, EPI_ISL_1510908, EPI_ISL_1510894, EPI_ISL_1552393, EPI_ISL_1510856, EPI_ISL_1552448, EPI_ISL_1552396, EPI_ISL_1510763, EPI_ISL_1510848, EPI_ISL_1510781, EPI_ISL_1510887, EPI_ISL_1510902, EPI_ISL_1552410, EPI_ISL_1552441, EPI_ISL_1552389, EPI_ISL_1552438, EPI_ISL_1620388, EPI_ISL_1620400, EPI_ISL_1620342, EPI_ISL_1552427, EPI_ISL_1552433, EPI_ISL_1552430, EPI_ISL_1552450, EPI_ISL_1589468, EPI_ISL_1620372, EPI_ISL_1620444, EPI_ISL_1552386, EPI_ISL_1510916, EPI_ISL_1510935, EPI_ISL_1589484, EPI_ISL_1510934, EPI_ISL_1620409, EPI_ISL_1589564, EPI_ISL_1589488, EPI_ISL_1589481, EPI_ISL_1620377, EPI_ISL_1589217, EPI_ISL_1620356, EPI_ISL_1620404, EPI_ISL_1589563, EPI_ISL_1620373, EPI_ISL_1620410, EPI_ISL_1589215, EPI_ISL_1589490, EPI_ISL_1620357, EPI_ISL_1589433, EPI_ISL_1620412, EPI_ISL_1620385, EPI_ISL_1589448, EPI_ISL_1620363, EPI_ISL_1620403, EPI_ISL_1620371, EPI_ISL_1620396, EPI_ISL_1620392, EPI_ISL_1620395, EPI_ISL_1620358, EPI_ISL_1589437, EPI_ISL_1620381, EPI_ISL_1620411, EPI_ISL_1589476, EPI_ISL_1620345, EPI_ISL_1620398, EPI_ISL_1620402, EPI_ISL_1589149, EPI_ISL_1589475, EPI_ISL_1589173, EPI_ISL_1589477, EPI_ISL_1589464, EPI_ISL_1589442, EPI_ISL_1620414, EPI_ISL_1589553, EPI_ISL_1620391, EPI_ISL_1620365, EPI_ISL_1589447, EPI_ISL_1589451, EPI_ISL_1620405, EPI_ISL_1620401, EPI_ISL_1620383, EPI_ISL_1620384, EPI_ISL_1589467, EPI_ISL_1620413, EPI_ISL_1620438, EPI_ISL_1620360, EPI_ISL_1589174, EPI_ISL_1620448, EPI_ISL_1552554, EPI_ISL_1552601, EPI_ISL_1552630, EPI_ISL_1552567, EPI_ISL_1620416, EPI_ISL_1620338, EPI_ISL_1647052, EPI_ISL_1620361, EPI_ISL_1620379, EPI_ISL_1620334, EPI_ISL_1620428, EPI_ISL_1620429, EPI_ISL_1620430, EPI_ISL_1620366, EPI_ISL_1552684, EPI_ISL_1620443, EPI_ISL_1620417, EPI_ISL_1589189, EPI_ISL_1589373, EPI_ISL_1552545, EPI_ISL_1552655, EPI_ISL_1552667, EPI_ISL_1552679, EPI_ISL_1552640, EPI_ISL_1589372, EPI_ISL_1552666, EPI_ISL_1552637, EPI_ISL_1552661, EPI_ISL_1552653, EPI_ISL_1620423, EPI_ISL_1552641, EPI_ISL_1552590, EPI_ISL_1552552, EPI_ISL_1552646, EPI_ISL_1552603, EPI_ISL_1552624, EPI_ISL_1552659, EPI_ISL_1552622, EPI_ISL_1552615, EPI_ISL_1552649, EPI_ISL_1552625, EPI_ISL_1552616, EPI_ISL_1620397, EPI_ISL_1552481, EPI_ISL_1552576, EPI_ISL_1552538, EPI_ISL_1552516, EPI_ISL_1552477, EPI_ISL_1552533, EPI_ISL_1552419, EPI_ISL_1552475, EPI_ISL_1552521, EPI_ISL_1552470, EPI_ISL_1552471, EPI_ISL_1552413, EPI_ISL_1552453, EPI_ISL_1552519, EPI_ISL_1620450, EPI_ISL_1552528, EPI_ISL_1552541, EPI_ISL_1552483, EPI_ISL_1552472, EPI_ISL_1552492, EPI_ISL_1552540, EPI_ISL_1552416, EPI_ISL_1552456, EPI_ISL_1552585, EPI_ISL_1552534, EPI_ISL_1552543, EPI_ISL_1552584, EPI_ISL_1552504, EPI_ISL_1552518, EPI_ISL_1552513, EPI_ISL_1552500, EPI_ISL_1552464, EPI_ISL_1552465, EPI_ISL_1552509, EPI_ISL_1552525, EPI_ISL_1552468, EPI_ISL_1552506, EPI_ISL_1552501, EPI_ISL_1552515, EPI_ISL_1552510, EPI_ISL_1552498, EPI_ISL_1552524, EPI_ISL_1552512, EPI_ISL_1552527, EPI_ISL_1552531, EPI_ISL_1552537, EPI_ISL_1552618, EPI_ISL_1552399, EPI_ISL_1620380, EPI_ISL_1552610, EPI_ISL_1552507, EPI_ISL_1552570, EPI_ISL_1620368, EPI_ISL_1620333, EPI_ISL_1552633, EPI_ISL_1620407, EPI_ISL_1552491, EPI_ISL_1620370, EPI_ISL_1552489, EPI_ISL_1552555, EPI_ISL_1552485, EPI_ISL_1552480, EPI_ISL_1552569, EPI_ISL_1552486, EPI_ISL_1620369, EPI_ISL_1552488, EPI_ISL_1552572, EPI_ISL_1552494, EPI_ISL_1552478, EPI_ISL_1552451, EPI_ISL_1552595, EPI_ISL_1552474, EPI_ISL_1552457, EPI_ISL_1552459, EPI_ISL_1552462, EPI_ISL_1552621, EPI_ISL_1647054, EPI_ISL_1620382, EPI_ISL_1552604, EPI_ISL_1552591, EPI_ISL_1552628, EPI_ISL_1552619, EPI_ISL_1552627, EPI_ISL_1552631, EPI_ISL_1552549, EPI_ISL_1552558, EPI_ISL_1552557, EPI_ISL_1552563, EPI_ISL_1552548, EPI_ISL_1552551, EPI_ISL_1552564, EPI_ISL_1620399, EPI_ISL_1647053, EPI_ISL_1552678, EPI_ISL_1552599, EPI_ISL_1552607, EPI_ISL_1552669, EPI_ISL_1552609, EPI_ISL_1589300, EPI_ISL_1552613, EPI_ISL_1552636, EPI_ISL_1552656, EPI_ISL_1552664, EPI_ISL_1620375, EPI_ISL_1589304, EPI_ISL_1589188, EPI_ISL_1552598, EPI_ISL_1552573, EPI_ISL_1552587, EPI_ISL_1552643, EPI_ISL_1552647, EPI_ISL_1552566, EPI_ISL_1552670, EPI_ISL_1552561, EPI_ISL_1552676, EPI_ISL_1552650, EPI_ISL_1552638, EPI_ISL_1552588, EPI_ISL_1589301, EPI_ISL_1620451, EPI_ISL_1552560, EPI_ISL_1657444, EPI_ISL_1731121, EPI_ISL_1651746, EPI_ISL_1731122, EPI_ISL_1731120, EPI_ISL_1651744, EPI_ISL_1696674, EPI_ISL_1657650, EPI_ISL_1657685, EPI_ISL_1657489, EPI_ISL_1657704, EPI_ISL_1657476, EPI_ISL_1657475, EPI_ISL_1657472, EPI_ISL_1657474, EPI_ISL_1657473, EPI_ISL_1657711, EPI_ISL_1657709, EPI_ISL_1657468, EPI_ISL_1657482, EPI_ISL_1657705, EPI_ISL_1657464, EPI_ISL_1657412, EPI_ISL_1657457, EPI_ISL_1657411, EPI_ISL_1657703, EPI_ISL_1657455, EPI_ISL_1657449, EPI_ISL_1657467, EPI_ISL_1657445, EPI_ISL_1657404, EPI_ISL_1657481, EPI_ISL_1657495, EPI_ISL_1657484, EPI_ISL_1657461, EPI_ISL_1657437, EPI_ISL_1657446, EPI_ISL_1657689, EPI_ISL_1657451, EPI_ISL_1657454, EPI_ISL_1657487, EPI_ISL_1657469, EPI_ISL_1657477, EPI_ISL_1657687, EPI_ISL_1657453, EPI_ISL_1657693, EPI_ISL_1657414, EPI_ISL_1657460, EPI_ISL_1657686, EPI_ISL_1657450, EPI_ISL_1657706, EPI_ISL_1657431, EPI_ISL_1657459, EPI_ISL_1657645, EPI_ISL_1657466, EPI_ISL_1657458, EPI_ISL_1657456, EPI_ISL_1657447, EPI_ISL_1731099, EPI_ISL_1651726, EPI_ISL_1651742, EPI_ISL_1651721, EPI_ISL_1696629, EPI_ISL_1731098, EPI_ISL_1731107, EPI_ISL_1696627, EPI_ISL_1731116, EPI_ISL_1657442, EPI_ISL_1731106, EPI_ISL_1651720, EPI_ISL_1651727, EPI_ISL_1731118, EPI_ISL_1657497, EPI_ISL_1731111, EPI_ISL_1696632, EPI_ISL_1731101, EPI_ISL_1651716, EPI_ISL_1696626, EPI_ISL_1731095, EPI_ISL_1651719, EPI_ISL_1731109, EPI_ISL_1731102, EPI_ISL_1696663, EPI_ISL_1651730, EPI_ISL_1731202, EPI_ISL_1731174, EPI_ISL_1657553, EPI_ISL_1731221, EPI_ISL_1731205, EPI_ISL_1696652, EPI_ISL_1731173, EPI_ISL_1696656, EPI_ISL_1731167, EPI_ISL_1696657, EPI_ISL_1731203, EPI_ISL_1731229, EPI_ISL_1731180, EPI_ISL_1731218, EPI_ISL_1731204, EPI_ISL_1696644, EPI_ISL_1696665, EPI_ISL_1696640, EPI_ISL_1731244, EPI_ISL_1731224, EPI_ISL_1731190, EPI_ISL_1731201, EPI_ISL_1731222, EPI_ISL_1731182, EPI_ISL_1731232, EPI_ISL_1731188, EPI_ISL_1731186, EPI_ISL_1731170, EPI_ISL_1731171, EPI_ISL_1731235, EPI_ISL_1696662, EPI_ISL_1731241, EPI_ISL_1696660, EPI_ISL_1731240, EPI_ISL_1696661, EPI_ISL_1696643, EPI_ISL_1731177, EPI_ISL_1731246, EPI_ISL_1696653, EPI_ISL_1696651, EPI_ISL_1731178, EPI_ISL_1731234, EPI_ISL_1696646, EPI_ISL_1731223, EPI_ISL_1696647, EPI_ISL_1731238, EPI_ISL_1731239, EPI_ISL_1731183, EPI_ISL_1731243, EPI_ISL_1731199, EPI_ISL_1731192, EPI_ISL_1731261, EPI_ISL_1731274, EPI_ISL_1731196, EPI_ISL_1731211, EPI_ISL_1731216, EPI_ISL_1731228, EPI_ISL_1731237, EPI_ISL_1731185, EPI_ISL_1731197, EPI_ISL_1731230, EPI_ISL_1657713, EPI_ISL_1731275, EPI_ISL_1731267, EPI_ISL_1731250, EPI_ISL_1696559, EPI_ISL_1657545, EPI_ISL_1731172, EPI_ISL_1731265, EPI_ISL_1731184, EPI_ISL_1731181, EPI_ISL_1731207, EPI_ISL_1731251, EPI_ISL_1731213, EPI_ISL_1731296, EPI_ISL_1731298, EPI_ISL_1731273, EPI_ISL_1731317, EPI_ISL_1731289, EPI_ISL_1731242, EPI_ISL_1731300, EPI_ISL_1731278, EPI_ISL_1731297, EPI_ISL_1731258, EPI_ISL_1731256, EPI_ISL_1731255, EPI_ISL_1731294, EPI_ISL_1731279, EPI_ISL_1731259, EPI_ISL_1731293, EPI_ISL_1731252, EPI_ISL_1731162, EPI_ISL_1731282, EPI_ISL_1731299, EPI_ISL_1731280, EPI_ISL_1731166, EPI_ISL_1731284, EPI_ISL_1731195, EPI_ISL_1731198, EPI_ISL_1731253, EPI_ISL_1731254, EPI_ISL_1731262, EPI_ISL_1731200, EPI_ISL_1731247, EPI_ISL_1731311, EPI_ISL_1731283, EPI_ISL_1731271, EPI_ISL_1731286, EPI_ISL_1731301, EPI_ISL_1731277, EPI_ISL_1731291, EPI_ISL_1731302, EPI_ISL_1731276, EPI_ISL_1731269, EPI_ISL_1731281, EPI_ISL_1731206, EPI_ISL_1731191, EPI_ISL_1731257, EPI_ISL_1731164, EPI_ISL_1731330, EPI_ISL_1731305, EPI_ISL_1731324, EPI_ISL_1731334, EPI_ISL_1731340, EPI_ISL_1731327, EPI_ISL_1731336, EPI_ISL_1731325, EPI_ISL_1731309, EPI_ISL_1731308, EPI_ISL_1731306, EPI_ISL_1731332, EPI_ISL_1731343, EPI_ISL_1731310, EPI_ISL_1731303, EPI_ISL_1731326, EPI_ISL_1731313, EPI_ISL_1785322, EPI_ISL_1731358, EPI_ISL_1731312, EPI_ISL_1785331, EPI_ISL_1731315, EPI_ISL_1785320, EPI_ISL_1731319, EPI_ISL_1731360, EPI_ISL_1731288, EPI_ISL_1731353, EPI_ISL_1731290, EPI_ISL_1785338, EPI_ISL_1785326, EPI_ISL_1731352, EPI_ISL_1785321, EPI_ISL_1731367, EPI_ISL_1785311, EPI_ISL_1785315, EPI_ISL_1785316, EPI_ISL_1731350, EPI_ISL_1731347, EPI_ISL_1731346, EPI_ISL_1785335, EPI_ISL_1731345, EPI_ISL_1731295, EPI_ISL_1785433, EPI_ISL_1785444, EPI_ISL_1785294, EPI_ISL_1785425, EPI_ISL_1785333, EPI_ISL_1785328, EPI_ISL_1785298, EPI_ISL_1785451, EPI_ISL_1785286, EPI_ISL_1785289, EPI_ISL_1785447, EPI_ISL_1785270, EPI_ISL_1785439, EPI_ISL_1785280, EPI_ISL_1785442, EPI_ISL_1785438, EPI_ISL_1785288, EPI_ISL_1785446, EPI_ISL_1785312, EPI_ISL_1785431, EPI_ISL_1785281, EPI_ISL_1785434, EPI_ISL_1785436, EPI_ISL_1785287, EPI_ISL_1785271, EPI_ISL_1785275, EPI_ISL_1785274, EPI_ISL_1785301, EPI_ISL_1785456, EPI_ISL_1785299, EPI_ISL_1785261, EPI_ISL_1785302, EPI_ISL_1785279, EPI_ISL_1785272, EPI_ISL_1785257, EPI_ISL_1785454, EPI_ISL_1785501, EPI_ISL_1785457, EPI_ISL_1891188, EPI_ISL_1891141, EPI_ISL_1785265, EPI_ISL_1785273, EPI_ISL_1891190, EPI_ISL_1891148, EPI_ISL_1891183, EPI_ISL_1891165, EPI_ISL_1891123, EPI_ISL_1891121, EPI_ISL_1785507, EPI_ISL_1891167, EPI_ISL_1785485, EPI_ISL_1785504, EPI_ISL_1891192, EPI_ISL_1891156, EPI_ISL_1785506, EPI_ISL_1891155, EPI_ISL_1891186, EPI_ISL_1891169, EPI_ISL_1785466, EPI_ISL_1785502, EPI_ISL_1785492, EPI_ISL_1785475, EPI_ISL_1785486, EPI_ISL_1785505, EPI_ISL_1785495, EPI_ISL_1785503, EPI_ISL_1785473, EPI_ISL_1785500, EPI_ISL_1785474, EPI_ISL_1785508, EPI_ISL_1785465, EPI_ISL_1785509, EPI_ISL_1785512, EPI_ISL_1785494, EPI_ISL_1785493, EPI_ISL_1785468, EPI_ISL_1785498, EPI_ISL_1785488, EPI_ISL_1891163, EPI_ISL_1891161, EPI_ISL_1791217, EPI_ISL_1791216, EPI_ISL_1791219, EPI_ISL_1791212, EPI_ISL_1791228, EPI_ISL_1791227, EPI_ISL_1791220, EPI_ISL_1791232, EPI_ISL_1791222, EPI_ISL_1791235, EPI_ISL_1791233, EPI_ISL_1791221, EPI_ISL_1791234, EPI_ISL_1791225, EPI_ISL_1791213, EPI_ISL_1791218, EPI_ISL_1791215, EPI_ISL_1891366, EPI_ISL_1891362, EPI_ISL_1891368, EPI_ISL_1891347, EPI_ISL_1891372, EPI_ISL_1891375, EPI_ISL_1891351, EPI_ISL_1891214, EPI_ISL_1891221, EPI_ISL_1891236, EPI_ISL_1891225, EPI_ISL_1891286, EPI_ISL_1891213, EPI_ISL_1891345, EPI_ISL_1891242, EPI_ISL_1891257, EPI_ISL_1891284, EPI_ISL_1891357, EPI_ISL_1891209, EPI_ISL_1891355, EPI_ISL_1891251, EPI_ISL_1891244, EPI_ISL_1891240, EPI_ISL_1891206, EPI_ISL_1891335, EPI_ISL_1891295, EPI_ISL_1891364, EPI_ISL_1891353, EPI_ISL_1891288, EPI_ISL_1891290, EPI_ISL_1891343, EPI_ISL_1891301, EPI_ISL_1891280, EPI_ISL_1891271, EPI_ISL_1891230, EPI_ISL_1891219, EPI_ISL_1891264, EPI_ISL_1891339, EPI_ISL_1891269, EPI_ISL_1891238, EPI_ISL_1891211, EPI_ISL_1891232, EPI_ISL_1891309, EPI_ISL_1891305, EPI_ISL_1891316, EPI_ISL_1904635, EPI_ISL_1904603, EPI_ISL_1904609, EPI_ISL_1904628, EPI_ISL_1904639, EPI_ISL_1904636, EPI_ISL_1904607, EPI_ISL_1904626, EPI_ISL_1904604, EPI_ISL_1904644, EPI_ISL_1904642, EPI_ISL_1904614, EPI_ISL_1904625, EPI_ISL_1904624, EPI_ISL_1904610, EPI_ISL_1904613, EPI_ISL_1904615, EPI_ISL_1904637, EPI_ISL_1904617, EPI_ISL_1904619, EPI_ISL_1904650, EPI_ISL_1904641, EPI_ISL_1904631, EPI_ISL_1904600, EPI_ISL_1904611, EPI_ISL_1904612, EPI_ISL_1904651, EPI_ISL_1904634, EPI_ISL_1904632, EPI_ISL_1904629, EPI_ISL_1904717, EPI_ISL_1904638, EPI_ISL_1904630, EPI_ISL_1904667, EPI_ISL_1904730, EPI_ISL_1904733, EPI_ISL_1904724, EPI_ISL_1904740, EPI_ISL_1904700, EPI_ISL_1904643, EPI_ISL_1904655, EPI_ISL_1904727, EPI_ISL_1904679, EPI_ISL_1904747, EPI_ISL_1904713, EPI_ISL_1904678, EPI_ISL_1904729, EPI_ISL_1904657, EPI_ISL_1904710, EPI_ISL_1904750, EPI_ISL_1904748, EPI_ISL_1904656, EPI_ISL_1904687, EPI_ISL_1904666, EPI_ISL_1904743, EPI_ISL_1904742, EPI_ISL_1904735, EPI_ISL_1904751, EPI_ISL_1904653, EPI_ISL_1904707, EPI_ISL_1904722, EPI_ISL_1904659, EPI_ISL_1904674, EPI_ISL_1904699, EPI_ISL_1904701, EPI_ISL_1904661, EPI_ISL_1904814, EPI_ISL_1904677, EPI_ISL_1904817, EPI_ISL_1904718, EPI_ISL_1904696, EPI_ISL_1904813, EPI_ISL_1904698, EPI_ISL_1904816, EPI_ISL_1904843, EPI_ISL_1904702, EPI_ISL_1904841, EPI_ISL_1904673, EPI_ISL_1904689, EPI_ISL_1904685, EPI_ISL_1904680, EPI_ISL_1904671, EPI_ISL_1904709, EPI_ISL_1904684, EPI_ISL_1904716, EPI_ISL_1904836, EPI_ISL_1904835, EPI_ISL_1904694, EPI_ISL_1904665, EPI_ISL_1904670, EPI_ISL_1904845, EPI_ISL_1904815, EPI_ISL_1904669, EPI_ISL_1904834, EPI_ISL_1904703, EPI_ISL_1904695, EPI_ISL_1904697, EPI_ISL_1904833, EPI_ISL_1904686, EPI_ISL_1904704, EPI_ISL_1904681, EPI_ISL_1904672, EPI_ISL_1904668, EPI_ISL_1904682, EPI_ISL_1904712, EPI_ISL_1904676, EPI_ISL_1904691, EPI_ISL_1904844, EPI_ISL_1904664, EPI_ISL_1904683, EPI_ISL_1904688, EPI_ISL_1904794, EPI_ISL_1904796, EPI_ISL_1904842, EPI_ISL_1904785, EPI_ISL_1904693, EPI_ISL_1904772, EPI_ISL_1904797, EPI_ISL_1904762, EPI_ISL_1904770, EPI_ISL_1904769, EPI_ISL_1904773, EPI_ISL_1904760, EPI_ISL_1904811, EPI_ISL_1904782, EPI_ISL_1904803, EPI_ISL_1904783, EPI_ISL_1904818, EPI_ISL_1904804, EPI_ISL_1904830, EPI_ISL_1904819, EPI_ISL_1904781, EPI_ISL_1904823, EPI_ISL_1904829, EPI_ISL_1904764, EPI_ISL_1904777, EPI_ISL_1904808, EPI_ISL_1904776, EPI_ISL_1904826, EPI_ISL_1904824, EPI_ISL_1904840, EPI_ISL_1904810, EPI_ISL_1904825, EPI_ISL_1904831, EPI_ISL_2088324, EPI_ISL_2088095, EPI_ISL_2088367, EPI_ISL_2088329, EPI_ISL_2088342, EPI_ISL_2088363, EPI_ISL_2088334, EPI_ISL_2088360, EPI_ISL_2088345, EPI_ISL_2088323, EPI_ISL_2088364, EPI_ISL_2088375, EPI_ISL_2088361, EPI_ISL_2088337, EPI_ISL_2088351, EPI_ISL_2088347, EPI_ISL_2088357, EPI_ISL_2088366, EPI_ISL_2088349, EPI_ISL_2029166, EPI_ISL_2029352, EPI_ISL_2029321, EPI_ISL_2029285, EPI_ISL_2029266, EPI_ISL_2029273, EPI_ISL_2029328, EPI_ISL_2029269, EPI_ISL_2029203, EPI_ISL_2029270, EPI_ISL_2029250, EPI_ISL_2029198, EPI_ISL_2029263, EPI_ISL_2029149, EPI_ISL_2029335, EPI_ISL_2029337, EPI_ISL_2029286, EPI_ISL_2029256, EPI_ISL_2029165, EPI_ISL_2029333, EPI_ISL_2029271, EPI_ISL_2029334, EPI_ISL_2029274, EPI_ISL_2029268, EPI_ISL_2029316, EPI_ISL_2029265, EPI_ISL_2029179, EPI_ISL_2029339, EPI_ISL_2029298, EPI_ISL_2029127, EPI_ISL_2029338, EPI_ISL_2029336, EPI_ISL_2029275, EPI_ISL_2029251, EPI_ISL_2029209, EPI_ISL_2029301, EPI_ISL_2029252, EPI_ISL_2029300, EPI_ISL_2029264, EPI_ISL_2029267, EPI_ISL_2029276, EPI_ISL_2029272, EPI_ISL_2029295, EPI_ISL_2029258, EPI_ISL_2131932, EPI_ISL_2131900, EPI_ISL_2131903, EPI_ISL_2131876, EPI_ISL_2131889, EPI_ISL_2131892, EPI_ISL_2131890, EPI_ISL_2131925, EPI_ISL_2131926, EPI_ISL_2131907, EPI_ISL_2131927, EPI_ISL_2088374, EPI_ISL_2131931, EPI_ISL_2131878, EPI_ISL_2131880, EPI_ISL_2131914, EPI_ISL_2029261, EPI_ISL_2131933, EPI_ISL_2131906, EPI_ISL_2029299, EPI_ISL_2131873, EPI_ISL_2029249, EPI_ISL_2131905, EPI_ISL_2131901, EPI_ISL_2131887, EPI_ISL_2029206, EPI_ISL_2131924, EPI_ISL_2029262, EPI_ISL_2029319, EPI_ISL_2131912, EPI_ISL_2131930, EPI_ISL_2131934, EPI_ISL_2029255, EPI_ISL_2029257, EPI_ISL_2131918, EPI_ISL_2088104, EPI_ISL_2029282, EPI_ISL_2088174, EPI_ISL_2088157, EPI_ISL_2088128, EPI_ISL_2029290, EPI_ISL_2088136, EPI_ISL_2088116, EPI_ISL_2029277, EPI_ISL_2088220, EPI_ISL_2088187, EPI_ISL_2088154, EPI_ISL_2029289, EPI_ISL_2088129, EPI_ISL_2088222, EPI_ISL_2088105, EPI_ISL_2088091, EPI_ISL_2088098, EPI_ISL_2088127, EPI_ISL_2029292, EPI_ISL_2088169, EPI_ISL_2088210, EPI_ISL_2088167, EPI_ISL_2029278, EPI_ISL_2088142, EPI_ISL_2088198, EPI_ISL_2088182, EPI_ISL_2088207, EPI_ISL_2029284, EPI_ISL_2029293, EPI_ISL_2029287, EPI_ISL_2088112, EPI_ISL_2029340, EPI_ISL_2088119, EPI_ISL_2029199, EPI_ISL_2088160, EPI_ISL_2088097, EPI_ISL_2088100, EPI_ISL_2088171, EPI_ISL_2088140, EPI_ISL_2029182, EPI_ISL_2088131, EPI_ISL_2088161, EPI_ISL_2088299, EPI_ISL_2088269, EPI_ISL_2131939, EPI_ISL_2088290, EPI_ISL_2088321, EPI_ISL_2088252, EPI_ISL_2088249, EPI_ISL_2088261, EPI_ISL_2132115, EPI_ISL_2132119, EPI_ISL_2131960, EPI_ISL_2132076, EPI_ISL_2132091, EPI_ISL_2131942, EPI_ISL_2132121, EPI_ISL_2131961, EPI_ISL_2132122, EPI_ISL_2131950, EPI_ISL_2132095, EPI_ISL_2132114, EPI_ISL_2131946, EPI_ISL_2131949, EPI_ISL_2132125, EPI_ISL_2132072, EPI_ISL_2132104, EPI_ISL_2132117, EPI_ISL_2131954, EPI_ISL_2132012, EPI_ISL_2132021, EPI_ISL_2131983, EPI_ISL_2131989, EPI_ISL_2131981, EPI_ISL_2132013, EPI_ISL_2131897, EPI_ISL_2131977, EPI_ISL_2131999, EPI_ISL_2131885, EPI_ISL_2132022, EPI_ISL_2132004, EPI_ISL_2131971, EPI_ISL_2131958, EPI_ISL_2131991, EPI_ISL_2132018, EPI_ISL_2132010, EPI_ISL_2131962, EPI_ISL_2131997, EPI_ISL_2131984, EPI_ISL_2132027, EPI_ISL_2132014, EPI_ISL_2131976, EPI_ISL_2132132, EPI_ISL_2131992, EPI_ISL_2132026, EPI_ISL_2132003, EPI_ISL_2132020, EPI_ISL_2131959, EPI_ISL_2132029, EPI_ISL_2132023, EPI_ISL_2131969, EPI_ISL_2131996, EPI_ISL_2131955, EPI_ISL_2131970, EPI_ISL_2131957, EPI_ISL_2132017, EPI_ISL_2131853, EPI_ISL_2132052, EPI_ISL_2131850, EPI_ISL_2132044, EPI_ISL_2131863, EPI_ISL_2132048, EPI_ISL_2131848, EPI_ISL_2131968, EPI_ISL_2131982, EPI_ISL_2132038, EPI_ISL_2132040, EPI_ISL_2131870, EPI_ISL_2131847, EPI_ISL_2132043, EPI_ISL_2132037, EPI_ISL_2132057, EPI_ISL_2132035, EPI_ISL_2131881, EPI_ISL_2132034, EPI_ISL_2132045, EPI_ISL_2131856, EPI_ISL_2132054, EPI_ISL_2132084, EPI_ISL_2132053, EPI_ISL_2131860, EPI_ISL_2132051, EPI_ISL_2132060, EPI_ISL_2131854, EPI_ISL_2132085, EPI_ISL_2131882, EPI_ISL_2131864, EPI_ISL_2131855, EPI_ISL_2131895, EPI_ISL_2131866, EPI_ISL_2132042, EPI_ISL_2131869, EPI_ISL_2131872, EPI_ISL_2132047, EPI_ISL_2132056, EPI_ISL_2132050, EPI_ISL_2132055, EPI_ISL_2131896, EPI_ISL_2131879, EPI_ISL_2131852, EPI_ISL_2131862, EPI_ISL_2131868, EPI_ISL_2132046, EPI_ISL_2131865, EPI_ISL_2131858, EPI_ISL_2131857, EPI_ISL_2131851, EPI_ISL_2131867, EPI_ISL_2131861, EPI_ISL_2132041, EPI_ISL_2132049, EPI_ISL_2132079, EPI_ISL_2132087, EPI_ISL_2132083, EPI_ISL_2132082, EPI_ISL_2132066, EPI_ISL_2132032, EPI_ISL_2132089, EPI_ISL_2132058, EPI_ISL_2132059, EPI_ISL_2132065, EPI_ISL_2132088, EPI_ISL_2132031, EPI_ISL_2132036, EPI_ISL_2132081, EPI_ISL_2132070, EPI_ISL_2132033, EPI_ISL_2132061, EPI_ISL_2132086, EPI_ISL_2132071, EPI_ISL_2132063, EPI_ISL_2132064, EPI_ISL_2132068, EPI_ISL_2132077, EPI_ISL_2132067, EPI_ISL_2132062, EPI_ISL_2132039, EPI_ISL_2132069, EPI_ISL_2132078, EPI_ISL_2132216, EPI_ISL_2132210, EPI_ISL_2132176, EPI_ISL_2132174, EPI_ISL_2132128, EPI_ISL_2132204, EPI_ISL_2132171, EPI_ISL_2131844, EPI_ISL_2132212, EPI_ISL_2132164, EPI_ISL_2132197, EPI_ISL_2132202, EPI_ISL_2132196, EPI_ISL_2132193, EPI_ISL_2132173, EPI_ISL_2132156, EPI_ISL_2132161, EPI_ISL_2132162, EPI_ISL_2132159, EPI_ISL_2132131, EPI_ISL_2131845, EPI_ISL_2132165, EPI_ISL_2132158, EPI_ISL_2132181, EPI_ISL_2132190, EPI_ISL_2132145, EPI_ISL_2132142, EPI_ISL_2132167, EPI_ISL_2131859, EPI_ISL_2132127, EPI_ISL_2132133, EPI_ISL_2131846, EPI_ISL_2132200, EPI_ISL_2132180, EPI_ISL_2132186, EPI_ISL_2132208, EPI_ISL_2132215, EPI_ISL_2132191, EPI_ISL_2132137, EPI_ISL_2132179, EPI_ISL_2132141, EPI_ISL_2132189, EPI_ISL_2132205, EPI_ISL_2132163, EPI_ISL_2132126, EPI_ISL_2132178, EPI_ISL_2132194, EPI_ISL_2132198, EPI_ISL_2132209, EPI_ISL_2132184, EPI_ISL_2132177, EPI_ISL_2132144, EPI_ISL_2132183, EPI_ISL_2132185, EPI_ISL_2132168, EPI_ISL_2132192, EPI_ISL_2132138, EPI_ISL_2132172, EPI_ISL_2132170, EPI_ISL_2132025, EPI_ISL_2132187, EPI_ISL_2132188, EPI_ISL_2132169, EPI_ISL_2131849, EPI_ISL_2132214, EPI_ISL_2240920, EPI_ISL_2240922, EPI_ISL_2240927, EPI_ISL_2240905, EPI_ISL_2240899, EPI_ISL_2240930, EPI_ISL_2240902, EPI_ISL_2240892, EPI_ISL_2240900, EPI_ISL_2240946, EPI_ISL_2240891, EPI_ISL_2240942, EPI_ISL_2240929, EPI_ISL_2240934, EPI_ISL_2240898, EPI_ISL_2240917, EPI_ISL_2240903, EPI_ISL_2240919, EPI_ISL_2240918, EPI_ISL_2240916, EPI_ISL_2240888, EPI_ISL_2240921, EPI_ISL_2240923, EPI_ISL_2240924, EPI_ISL_2240914, EPI_ISL_2240894, EPI_ISL_2240893, EPI_ISL_2240928, EPI_ISL_2240906, EPI_ISL_2240889, EPI_ISL_2240908, EPI_ISL_2240935, EPI_ISL_2240907, EPI_ISL_2240861, EPI_ISL_2240887, EPI_ISL_2240910, EPI_ISL_2240941, EPI_ISL_2240948, EPI_ISL_2240909, EPI_ISL_2240912, EPI_ISL_2240871, EPI_ISL_2240882, EPI_ISL_2240878, EPI_ISL_2240869, EPI_ISL_2240862, EPI_ISL_2240864, EPI_ISL_2240858, EPI_ISL_2240885, EPI_ISL_2240880, EPI_ISL_2240875, EPI_ISL_2241077, EPI_ISL_2241053, EPI_ISL_2240883, EPI_ISL_2240866, EPI_ISL_2241045, EPI_ISL_2240870, EPI_ISL_2241063, EPI_ISL_2241093, EPI_ISL_2241047, EPI_ISL_2241084, EPI_ISL_2241038, EPI_ISL_2241044, EPI_ISL_2241042, EPI_ISL_2241037, EPI_ISL_2241090, EPI_ISL_2193944, EPI_ISL_2193947, EPI_ISL_2241057, EPI_ISL_2241049, EPI_ISL_2241087, EPI_ISL_2241064, EPI_ISL_2241086, EPI_ISL_2241080, EPI_ISL_2241048, EPI_ISL_2241050, EPI_ISL_2241034, EPI_ISL_2241079, EPI_ISL_2193937, EPI_ISL_2241088, EPI_ISL_2241094, EPI_ISL_2241051, EPI_ISL_2241036, EPI_ISL_2241056, EPI_ISL_2241054, EPI_ISL_2241074, EPI_ISL_2241043, EPI_ISL_2241085, EPI_ISL_2193946, EPI_ISL_2241078, EPI_ISL_2240945, EPI_ISL_2241039, EPI_ISL_2241052, EPI_ISL_2241083, EPI_ISL_2193948, EPI_ISL_2241059, EPI_ISL_2193950, EPI_ISL_2241033, EPI_ISL_2241082, EPI_ISL_2241058, EPI_ISL_2241040, EPI_ISL_2193936, EPI_ISL_2241072, EPI_ISL_2241089, EPI_ISL_2193954, EPI_ISL_2240949, EPI_ISL_2193943, EPI_ISL_2241120, EPI_ISL_2193949, EPI_ISL_2193942, EPI_ISL_2193945, EPI_ISL_2240937, EPI_ISL_2193914, EPI_ISL_2241041, EPI_ISL_2193953, EPI_ISL_2193913, EPI_ISL_2241071, EPI_ISL_2193929, EPI_ISL_2241099, EPI_ISL_2241060, EPI_ISL_2240940, EPI_ISL_2241206, EPI_ISL_2241081, EPI_ISL_2193915, EPI_ISL_2193952, EPI_ISL_2193951, EPI_ISL_2241061, EPI_ISL_2241046, EPI_ISL_2241098, EPI_ISL_2241035, EPI_ISL_2240939, EPI_ISL_2241096, EPI_ISL_2240947, EPI_ISL_2241073, EPI_ISL_2241104, EPI_ISL_2241076, EPI_ISL_2193955, EPI_ISL_2240938, EPI_ISL_2240944, EPI_ISL_2241097, EPI_ISL_2193940, EPI_ISL_2240936, EPI_ISL_2193918, EPI_ISL_2193941, EPI_ISL_2193881, EPI_ISL_2193859, EPI_ISL_2193840, EPI_ISL_2193891, EPI_ISL_2193849, EPI_ISL_2193838, EPI_ISL_2193841, EPI_ISL_2241169, EPI_ISL_2193876, EPI_ISL_2241161, EPI_ISL_2193848, EPI_ISL_2193843, EPI_ISL_2193854, EPI_ISL_2193850, EPI_ISL_2193864, EPI_ISL_2193870, EPI_ISL_2193832, EPI_ISL_2241125, EPI_ISL_2193842, EPI_ISL_2241167, EPI_ISL_2241183, EPI_ISL_2193844, EPI_ISL_2193824, EPI_ISL_2241176, EPI_ISL_2193886, EPI_ISL_2193862, EPI_ISL_2193855, EPI_ISL_2241194, EPI_ISL_2241178, EPI_ISL_2193826, EPI_ISL_2241179, EPI_ISL_2193896, EPI_ISL_2193847, EPI_ISL_2193858, EPI_ISL_2193860, EPI_ISL_2193853, EPI_ISL_2241143, EPI_ISL_2193868, EPI_ISL_2241141, EPI_ISL_2193846, EPI_ISL_2193852, EPI_ISL_2193828, EPI_ISL_2241196, EPI_ISL_2193835, EPI_ISL_2241126, EPI_ISL_2193833, EPI_ISL_2241181, EPI_ISL_2193872, EPI_ISL_2193887, EPI_ISL_2193861, EPI_ISL_2241174, EPI_ISL_2193888, EPI_ISL_2241164, EPI_ISL_2193898, EPI_ISL_2193827, EPI_ISL_2193823, EPI_ISL_2193865, EPI_ISL_2241159, EPI_ISL_2193883, EPI_ISL_2193882, EPI_ISL_2193857, EPI_ISL_2193851, EPI_ISL_2193863, EPI_ISL_2241165, EPI_ISL_2193899, EPI_ISL_2193901, EPI_ISL_2241170, EPI_ISL_2241198, EPI_ISL_2241205, EPI_ISL_2193894, EPI_ISL_2193874, EPI_ISL_2193884, EPI_ISL_2193866, EPI_ISL_2241144, EPI_ISL_2193885, EPI_ISL_2193836, EPI_ISL_2193873, EPI_ISL_2241166, EPI_ISL_2241199, EPI_ISL_2193875, EPI_ISL_2193895, EPI_ISL_2241127, EPI_ISL_2193877, EPI_ISL_2193890, EPI_ISL_2193889, EPI_ISL_2193869, EPI_ISL_2193900, EPI_ISL_2193845, EPI_ISL_2241121, EPI_ISL_2193825, EPI_ISL_2193822, EPI_ISL_2193839, EPI_ISL_2193815, EPI_ISL_2193817, EPI_ISL_2193831, EPI_ISL_2241118, EPI_ISL_2193819, EPI_ISL_2193816, EPI_ISL_2193818, EPI_ISL_2241067, EPI_ISL_2193878, EPI_ISL_2193829, EPI_ISL_2193820, EPI_ISL_2193821, EPI_ISL_2193813, EPI_ISL_2193814, EPI_ISL_2193880, EPI_ISL_2241142, EPI_ISL_2241068, EPI_ISL_2241316, EPI_ISL_2241312, EPI_ISL_2241295, EPI_ISL_2241298, EPI_ISL_2241306, EPI_ISL_2241311, EPI_ISL_2241302, EPI_ISL_2241299, EPI_ISL_2241310, EPI_ISL_2241315, EPI_ISL_2241296, EPI_ISL_2241283, EPI_ISL_2241308, EPI_ISL_2241309, EPI_ISL_2241288, EPI_ISL_2241303, EPI_ISL_2241284, EPI_ISL_2241301, EPI_ISL_2241300, EPI_ISL_2241255, EPI_ISL_2241313, EPI_ISL_2241292, EPI_ISL_2241297, EPI_ISL_2241254, EPI_ISL_2241287, EPI_ISL_2241304, EPI_ISL_2241253, EPI_ISL_1117738, EPI_ISL_1117741, EPI_ISL_1117739, EPI_ISL_1117754, EPI_ISL_1117734, EPI_ISL_1117725, EPI_ISL_1117722, EPI_ISL_1117728, EPI_ISL_1117735, EPI_ISL_1117751, EPI_ISL_1117761, EPI_ISL_1117736, EPI_ISL_1117702, EPI_ISL_1299330, EPI_ISL_1299331, EPI_ISL_1301961, EPI_ISL_1252105, EPI_ISL_1299380, EPI_ISL_1299382, EPI_ISL_1299383, EPI_ISL_1301964, EPI_ISL_1323742, EPI_ISL_1323739, EPI_ISL_1323740, EPI_ISL_1323743, EPI_ISL_1323744, EPI_ISL_1323709, EPI_ISL_1323701, EPI_ISL_1323702, EPI_ISL_1323700, EPI_ISL_1323762, EPI_ISL_1323761, EPI_ISL_1323765, EPI_ISL_1323763, EPI_ISL_1323764, EPI_ISL_1323759, EPI_ISL_1323726, EPI_ISL_1323728, EPI_ISL_1323727, EPI_ISL_1323731, EPI_ISL_1323751, EPI_ISL_1323752, EPI_ISL_1323722, EPI_ISL_1336272, EPI_ISL_1323719, EPI_ISL_1323721, EPI_ISL_1323704, EPI_ISL_1323715, EPI_ISL_1323707, EPI_ISL_1323696, EPI_ISL_1323713, EPI_ISL_1323730, EPI_ISL_1323735, EPI_ISL_1323734, EPI_ISL_1323745, EPI_ISL_1323741, EPI_ISL_1323691, EPI_ISL_1323718, EPI_ISL_1336281, EPI_ISL_1647051, EPI_ISL_1589371, EPI_ISL_1589154, EPI_ISL_1589157, EPI_ISL_1589549, EPI_ISL_1589353, EPI_ISL_1589404, EPI_ISL_1589412, EPI_ISL_1589389, EPI_ISL_1589384, EPI_ISL_1589179, EPI_ISL_1589524, EPI_ISL_1589423, EPI_ISL_1589392, EPI_ISL_1589395, EPI_ISL_1589414, EPI_ISL_1589441, EPI_ISL_1589248, EPI_ISL_1589283, EPI_ISL_1589244, EPI_ISL_1589262, EPI_ISL_1589233, EPI_ISL_1589247, EPI_ISL_1589246, EPI_ISL_1589378, EPI_ISL_1589236, EPI_ISL_1589270, EPI_ISL_1589225, EPI_ISL_1589407, EPI_ISL_1589266, EPI_ISL_1589539, EPI_ISL_1589507, EPI_ISL_1589204, EPI_ISL_1589345, EPI_ISL_1589291, EPI_ISL_1589284, EPI_ISL_1589506, EPI_ISL_1589349, EPI_ISL_1589514, EPI_ISL_1620437, EPI_ISL_1657649, EPI_ISL_1785252, EPI_ISL_1890923, EPI_ISL_1696552, EPI_ISL_1696557, EPI_ISL_1731105, EPI_ISL_1731100, EPI_ISL_1651722, EPI_ISL_1696633, EPI_ISL_1696628, EPI_ISL_1696566, EPI_ISL_1651729, EPI_ISL_1651735, EPI_ISL_1651737, EPI_ISL_1696547, EPI_ISL_1651733, EPI_ISL_1696558, EPI_ISL_1651717, EPI_ISL_1651734, EPI_ISL_1731114, EPI_ISL_1731113, EPI_ISL_1651741, EPI_ISL_1657712, EPI_ISL_1731124, EPI_ISL_1657710, EPI_ISL_1696581, EPI_ISL_1696634, EPI_ISL_1696567, EPI_ISL_1696562, EPI_ISL_1696613, EPI_ISL_1696607, EPI_ISL_1696597, EPI_ISL_1696590, EPI_ISL_1696606, EPI_ISL_1696582, EPI_ISL_1696591, EPI_ISL_1696600, EPI_ISL_1696555, EPI_ISL_1696589, EPI_ISL_1696599, EPI_ISL_1696580, EPI_ISL_1696544, EPI_ISL_1696601, EPI_ISL_1696616, EPI_ISL_1657548, EPI_ISL_1657540, EPI_ISL_1657504, EPI_ISL_1657696, EPI_ISL_1657538, EPI_ISL_1657550, EPI_ISL_1657554, EPI_ISL_1657439, EPI_ISL_1657525, EPI_ISL_1657515, EPI_ISL_1657524, EPI_ISL_1657528, EPI_ISL_1657534, EPI_ISL_1657533, EPI_ISL_1657537, EPI_ISL_1657532, EPI_ISL_1657695, EPI_ISL_1657527, EPI_ISL_1657513, EPI_ISL_1657535, EPI_ISL_1791148, EPI_ISL_1791146, EPI_ISL_1791152, EPI_ISL_1791157, EPI_ISL_1791165, EPI_ISL_1791144, EPI_ISL_1791187, EPI_ISL_1791149, EPI_ISL_1791168, EPI_ISL_1791156, EPI_ISL_1791171, EPI_ISL_1791163, EPI_ISL_1791180, EPI_ISL_1791166, EPI_ISL_1891076, EPI_ISL_1890961, EPI_ISL_1891096, EPI_ISL_1891150, EPI_ISL_1890981, EPI_ISL_1890942, EPI_ISL_1891102, EPI_ISL_1891070, EPI_ISL_1891153, EPI_ISL_1891072, EPI_ISL_1791185, EPI_ISL_1791173, EPI_ISL_1791188, EPI_ISL_1791178, EPI_ISL_1791211, EPI_ISL_1791229, EPI_ISL_1791202, EPI_ISL_1791231, EPI_ISL_1791190, EPI_ISL_1791206, EPI_ISL_1791194, EPI_ISL_1960782, EPI_ISL_1960771, EPI_ISL_1960772, EPI_ISL_1960773, EPI_ISL_1960754, EPI_ISL_1960750, EPI_ISL_1960753, EPI_ISL_1960776, EPI_ISL_1960770, EPI_ISL_1960730, EPI_ISL_1960726, EPI_ISL_1960758, EPI_ISL_1960749, EPI_ISL_1960731, EPI_ISL_1960734, EPI_ISL_1960767, EPI_ISL_1960742, EPI_ISL_1960804, EPI_ISL_1960775, EPI_ISL_1960769, EPI_ISL_1960739, EPI_ISL_1960755, EPI_ISL_1960787, EPI_ISL_1960815, EPI_ISL_1960803, EPI_ISL_1960799, EPI_ISL_1960737, EPI_ISL_1960743, EPI_ISL_1960785, EPI_ISL_1960748, EPI_ISL_1960766, EPI_ISL_1960798, EPI_ISL_1960795, EPI_ISL_1960807, EPI_ISL_1972749, EPI_ISL_1960691, EPI_ISL_1972772, EPI_ISL_1960903, EPI_ISL_1960670, EPI_ISL_1960696, EPI_ISL_1960641, EPI_ISL_1960645, EPI_ISL_1960643, EPI_ISL_1960671, EPI_ISL_1960673, EPI_ISL_1960652, EPI_ISL_1960646, EPI_ISL_1960647, EPI_ISL_1972766, EPI_ISL_1960682, EPI_ISL_1972755, EPI_ISL_1960665, EPI_ISL_1972753, EPI_ISL_1960649, EPI_ISL_1960881, EPI_ISL_1960684, EPI_ISL_1960681, EPI_ISL_1960672, EPI_ISL_1960866, EPI_ISL_1972764, EPI_ISL_1972759, EPI_ISL_1960663, EPI_ISL_1960669, EPI_ISL_1972762, EPI_ISL_1972775, EPI_ISL_1972769, EPI_ISL_1960679, EPI_ISL_1960667, EPI_ISL_1972776, EPI_ISL_1960666, EPI_ISL_1972747, EPI_ISL_1960656, EPI_ISL_1960664, EPI_ISL_1904798, EPI_ISL_1972734, EPI_ISL_1904799, EPI_ISL_1960856, EPI_ISL_1972735, EPI_ISL_1904801, EPI_ISL_1904800, EPI_ISL_1972743, EPI_ISL_1960864, EPI_ISL_1960875, EPI_ISL_1960788, EPI_ISL_1960855, EPI_ISL_1960789, EPI_ISL_1960892, EPI_ISL_1960845, EPI_ISL_1960844, EPI_ISL_1960860, EPI_ISL_1960850, EPI_ISL_1960854, EPI_ISL_1960882, EPI_ISL_1960862, EPI_ISL_1960905, EPI_ISL_1960886, EPI_ISL_1960896, EPI_ISL_1960861, EPI_ISL_1960869, EPI_ISL_1960863, EPI_ISL_1960893, EPI_ISL_1960874, EPI_ISL_1960899, EPI_ISL_1960851, EPI_ISL_1960792, EPI_ISL_1960898, EPI_ISL_1960897, EPI_ISL_1960888, EPI_ISL_1960790, EPI_ISL_1960847, EPI_ISL_1960901, EPI_ISL_1960870, EPI_ISL_1960887, EPI_ISL_1960885, EPI_ISL_1960635, EPI_ISL_1960639, EPI_ISL_1960692, EPI_ISL_1960718, EPI_ISL_1960712, EPI_ISL_1960707, EPI_ISL_1960711, EPI_ISL_1960709, EPI_ISL_1960703, EPI_ISL_1960697, EPI_ISL_1960720, EPI_ISL_1960701, EPI_ISL_1960706, EPI_ISL_1960700, EPI_ISL_1960695, EPI_ISL_2193920, EPI_ISL_2193930, EPI_ISL_2193928, EPI_ISL_1972882, EPI_ISL_1972720, EPI_ISL_1972733, EPI_ISL_1972688, EPI_ISL_1972667, EPI_ISL_1972728, EPI_ISL_1972717, EPI_ISL_1972876, EPI_ISL_1972740, EPI_ISL_1972739, EPI_ISL_1972722, EPI_ISL_1972693, EPI_ISL_1972723, EPI_ISL_2029242, EPI_ISL_1972706, EPI_ISL_1972677, EPI_ISL_1972687, EPI_ISL_2193924, EPI_ISL_1972873, EPI_ISL_1972676, EPI_ISL_1972691, EPI_ISL_1972683, EPI_ISL_1972732, EPI_ISL_1972881, EPI_ISL_1972730, EPI_ISL_1972719, EPI_ISL_1972886, EPI_ISL_1972724, EPI_ISL_1972674, EPI_ISL_1972721, EPI_ISL_2193934, EPI_ISL_2193921, EPI_ISL_1972883, EPI_ISL_1972707, EPI_ISL_2029230, EPI_ISL_1972731, EPI_ISL_1972705, EPI_ISL_1972675, EPI_ISL_1972682, EPI_ISL_1972668, EPI_ISL_1972878, EPI_ISL_1972718, EPI_ISL_1972678, EPI_ISL_2193923, EPI_ISL_2193935, EPI_ISL_2029233, EPI_ISL_2029235, EPI_ISL_2029189, EPI_ISL_2029254, EPI_ISL_2029228, EPI_ISL_2029151, EPI_ISL_2029172, EPI_ISL_2029195, EPI_ISL_2029341, EPI_ISL_2029331, EPI_ISL_2029332, EPI_ISL_2087972, EPI_ISL_2087991, EPI_ISL_2087982, EPI_ISL_2088061, EPI_ISL_2088039, EPI_ISL_2087970, EPI_ISL_2087967, EPI_ISL_2087950, EPI_ISL_2088011, EPI_ISL_2088053, EPI_ISL_2088014, EPI_ISL_2088028, EPI_ISL_2087964, EPI_ISL_2088031, EPI_ISL_2088000, EPI_ISL_2087947, EPI_ISL_2088041, EPI_ISL_2088054, EPI_ISL_2088058, EPI_ISL_2088030, EPI_ISL_2088006, EPI_ISL_2087953, EPI_ISL_2088059, EPI_ISL_2088064, EPI_ISL_2088086, EPI_ISL_2087988, EPI_ISL_2088051, EPI_ISL_2087962, EPI_ISL_2088079, EPI_ISL_2241146, EPI_ISL_2241152, EPI_ISL_2241101, EPI_ISL_2241133, EPI_ISL_2241149, EPI_ISL_2241147, EPI_ISL_2241106, EPI_ISL_2241286, EPI_ISL_2241129, EPI_ISL_2240969, EPI_ISL_2241247, EPI_ISL_2241245, EPI_ISL_2241177, EPI_ISL_2241239, EPI_ISL_2241307, EPI_ISL_2241112, EPI_ISL_2241192, EPI_ISL_2241139, EPI_ISL_2241213, EPI_ISL_2241138, EPI_ISL_2241197, EPI_ISL_2241137, EPI_ISL_2241187, EPI_ISL_2241135, EPI_ISL_2241157, EPI_ISL_2241216, EPI_ISL_2241184, EPI_ISL_2241124, EPI_ISL_2241105, EPI_ISL_2240972, EPI_ISL_2241269, EPI_ISL_2241278, EPI_ISL_2240965, EPI_ISL_2241265, EPI_ISL_2241279, EPI_ISL_2241268, EPI_ISL_2241277, EPI_ISL_2241276, EPI_ISL_2240964, EPI_ISL_2240978, EPI_ISL_2241005, EPI_ISL_2240982, EPI_ISL_2240989, EPI_ISL_2240955, EPI_ISL_2241070, EPI_ISL_2241273, EPI_ISL_2241217, EPI_ISL_2240983, EPI_ISL_2241259, EPI_ISL_2240966, EPI_ISL_2241027, EPI_ISL_2240975, EPI_ISL_2240973, EPI_ISL_2241019, EPI_ISL_2240979, EPI_ISL_2240960, EPI_ISL_2240985, EPI_ISL_2240986, EPI_ISL_2241015, EPI_ISL_2240990, EPI_ISL_2241228, EPI_ISL_2240952, EPI_ISL_2241025, EPI_ISL_2240992, EPI_ISL_2241201, EPI_ISL_2241202, EPI_ISL_2241022, EPI_ISL_2193907, EPI_ISL_2241012, EPI_ISL_2240995, EPI_ISL_2240988, EPI_ISL_2240961, EPI_ISL_2240958, EPI_ISL_2241290, EPI_ISL_2241238, EPI_ISL_2158407, EPI_ISL_2158450, EPI_ISL_2158449, EPI_ISL_2240999, EPI_ISL_2241000, EPI_ISL_2241008, EPI_ISL_2241066, EPI_ISL_2241006, EPI_ISL_2241009, EPI_ISL_2241013, EPI_ISL_2241004, EPI_ISL_2241122, EPI_ISL_2241029, EPI_ISL_2158451, EPI_ISL_2158456, EPI_ISL_2158494, EPI_ISL_2158477, EPI_ISL_2158400, EPI_ISL_2158411, EPI_ISL_2158402, EPI_ISL_2158502, EPI_ISL_2158388, EPI_ISL_2158539, EPI_ISL_2158408, EPI_ISL_2158387, EPI_ISL_2158393, EPI_ISL_2158365, EPI_ISL_2158439, EPI_ISL_2158489, EPI_ISL_2158433, EPI_ISL_2158426, EPI_ISL_2241117, EPI_ISL_2158438, EPI_ISL_2158405, EPI_ISL_2158369, EPI_ISL_2158499, EPI_ISL_2158361, EPI_ISL_2158397, EPI_ISL_2158419, EPI_ISL_2158381, EPI_ISL_2158422, EPI_ISL_2158392, EPI_ISL_2158364, EPI_ISL_2158380, EPI_ISL_2158391, EPI_ISL_2158415, EPI_ISL_2158507, EPI_ISL_2158508, EPI_ISL_2158370, EPI_ISL_2158360, EPI_ISL_2193906, EPI_ISL_1252151, EPI_ISL_1252342, EPI_ISL_1092738, EPI_ISL_1092563, EPI_ISL_1092792, EPI_ISL_1092630, EPI_ISL_1092642, EPI_ISL_1092739, EPI_ISL_1092565, EPI_ISL_1092743, EPI_ISL_1092433, EPI_ISL_1092404, EPI_ISL_1092481, EPI_ISL_1092566, EPI_ISL_1092482, EPI_ISL_1092405, EPI_ISL_1092362, EPI_ISL_1092434, EPI_ISL_1092406, EPI_ISL_1092407, EPI_ISL_1092483, EPI_ISL_1092567, EPI_ISL_1093021, EPI_ISL_1092539, EPI_ISL_1092572, EPI_ISL_1092435, EPI_ISL_1092632, EPI_ISL_1092401, EPI_ISL_1092794, EPI_ISL_1092923, EPI_ISL_1092643, EPI_ISL_1092646, EPI_ISL_1092647, EPI_ISL_1092448, EPI_ISL_1092648, EPI_ISL_1092649, EPI_ISL_1092811, EPI_ISL_1092928, EPI_ISL_1096218, EPI_ISL_1092816, EPI_ISL_1092820, EPI_ISL_1092489, EPI_ISL_1092415, EPI_ISL_1092992, EPI_ISL_1092608, EPI_ISL_1092609, EPI_ISL_1092770, EPI_ISL_1092424, EPI_ISL_1092610, EPI_ISL_1092611, EPI_ISL_1093015, EPI_ISL_1092713, EPI_ISL_1092853, EPI_ISL_1092714, EPI_ISL_1092535, EPI_ISL_1092559, EPI_ISL_1092715, EPI_ISL_1092716, EPI_ISL_1092866, EPI_ISL_1092868, EPI_ISL_1092854, EPI_ISL_1092772, EPI_ISL_1092855, EPI_ISL_1092425, EPI_ISL_1092613, EPI_ISL_1092896, EPI_ISL_1092869, EPI_ISL_1092870, EPI_ISL_1092871, EPI_ISL_1092719, EPI_ISL_1092529, EPI_ISL_1092879, EPI_ISL_1092781, EPI_ISL_1092476, EPI_ISL_1092880, EPI_ISL_1092881, EPI_ISL_1092668, EPI_ISL_1092669, EPI_ISL_1092400, EPI_ISL_1092555, EPI_ISL_1093050, EPI_ISL_1092731, EPI_ISL_1092670, EPI_ISL_1092827, EPI_ISL_1092671, EPI_ISL_1092828, EPI_ISL_1092829, EPI_ISL_1092365, EPI_ISL_1092430, EPI_ISL_1092782, EPI_ISL_1092857, EPI_ISL_1092702, EPI_ISL_1092732, EPI_ISL_1092477, EPI_ISL_1092941, EPI_ISL_1092549, EPI_ISL_1092620, EPI_ISL_1092783, EPI_ISL_1093051, EPI_ISL_1092623, EPI_ISL_1093005, EPI_ISL_1092858, EPI_ISL_1092581, EPI_ISL_1092946, EPI_ISL_1092491, EPI_ISL_1092492, EPI_ISL_1092582, EPI_ISL_1092583, EPI_ISL_1092493, EPI_ISL_1092989, EPI_ISL_1092753, EPI_ISL_1092416, EPI_ISL_1092754, EPI_ISL_1092585, EPI_ISL_1092587, EPI_ISL_1092589, EPI_ISL_1092590, EPI_ISL_1096216, EPI_ISL_1092757, EPI_ISL_1092562, EPI_ISL_1092551, EPI_ISL_1092706, EPI_ISL_1092525, EPI_ISL_1096221, EPI_ISL_1092841, EPI_ISL_1092909, EPI_ISL_1092495, EPI_ISL_1092396, EPI_ISL_1092682, EPI_ISL_1092843, EPI_ISL_1092975, EPI_ISL_1092540, EPI_ISL_1092758, EPI_ISL_1092592, EPI_ISL_1092417, EPI_ISL_1092386, EPI_ISL_1092901, EPI_ISL_1092683, EPI_ISL_1092684, EPI_ISL_1092685, EPI_ISL_1092459, EPI_ISL_1092593, EPI_ISL_1092759, EPI_ISL_1092418, EPI_ISL_1093031, EPI_ISL_1092902, EPI_ISL_1092920, EPI_ISL_1092760, EPI_ISL_1092595, EPI_ISL_1092761, EPI_ISL_1092460, EPI_ISL_1092419, EPI_ISL_1092687, EPI_ISL_1092554, EPI_ISL_1092688, EPI_ISL_1092689, EPI_ISL_1092461, EPI_ISL_1092373, EPI_ISL_1093010, EPI_ISL_1092527, EPI_ISL_1092462, EPI_ISL_1092846, EPI_ISL_1092847, EPI_ISL_1092766, EPI_ISL_1092848, EPI_ISL_1092849, EPI_ISL_1092498, EPI_ISL_1092767, EPI_ISL_1092601, EPI_ISL_1093032, EPI_ISL_1092528, EPI_ISL_1092851, EPI_ISL_1093042, EPI_ISL_1163987, EPI_ISL_1092530, EPI_ISL_1163988, EPI_ISL_1163990, EPI_ISL_1092864, EPI_ISL_1092557, EPI_ISL_1163995, EPI_ISL_1092966, EPI_ISL_1092368, EPI_ISL_1092699, EPI_ISL_1092466, EPI_ISL_1164001, EPI_ISL_1164002, EPI_ISL_1164003, EPI_ISL_1164004, EPI_ISL_1164005, EPI_ISL_1164008, EPI_ISL_1164009, EPI_ISL_1164012, EPI_ISL_1164017, EPI_ISL_1164019, EPI_ISL_1164020, EPI_ISL_1164021, EPI_ISL_1164022, EPI_ISL_1164023, EPI_ISL_1164024, EPI_ISL_1164029, EPI_ISL_1164030, EPI_ISL_1096225, EPI_ISL_1164032, EPI_ISL_1164033, EPI_ISL_1132616, EPI_ISL_1132630, EPI_ISL_1132506, EPI_ISL_1132528, EPI_ISL_1132626, EPI_ISL_1132609, EPI_ISL_1132568, EPI_ISL_1132605, EPI_ISL_1132624, EPI_ISL_1132588, EPI_ISL_1132608, EPI_ISL_1132460, EPI_ISL_1132378, EPI_ISL_1132436, EPI_ISL_1132593, EPI_ISL_1132513, EPI_ISL_1132601, EPI_ISL_1132599, EPI_ISL_1132458, EPI_ISL_1132440, EPI_ISL_1132415, EPI_ISL_1132416, EPI_ISL_1132461, EPI_ISL_1132531, EPI_ISL_1132539, EPI_ISL_1132411, EPI_ISL_1132454, EPI_ISL_1132595, EPI_ISL_1132469, EPI_ISL_1132633, EPI_ISL_1132540, EPI_ISL_1132627, EPI_ISL_1132611, EPI_ISL_1132431, EPI_ISL_1132450, EPI_ISL_1164073, EPI_ISL_1164102, EPI_ISL_1164103, EPI_ISL_1164108, EPI_ISL_1164109, EPI_ISL_1164110, EPI_ISL_1191411, EPI_ISL_1191412, EPI_ISL_1191413, EPI_ISL_1191414, EPI_ISL_1191415, EPI_ISL_1191416, EPI_ISL_1191417, EPI_ISL_1191419, EPI_ISL_1191420, EPI_ISL_1191421, EPI_ISL_1191422, EPI_ISL_1191423, EPI_ISL_1191424, EPI_ISL_1191425, EPI_ISL_1191426, EPI_ISL_1191173, EPI_ISL_1191174, EPI_ISL_1191175, EPI_ISL_1191176, EPI_ISL_1191177, EPI_ISL_1191178, EPI_ISL_1191255, EPI_ISL_1191317, EPI_ISL_1191210, EPI_ISL_1191211, EPI_ISL_1191257, EPI_ISL_1191212, EPI_ISL_1191213, EPI_ISL_1191148, EPI_ISL_1191151, EPI_ISL_1191325, EPI_ISL_1191152, EPI_ISL_1191344, EPI_ISL_1191345, EPI_ISL_1191346, EPI_ISL_1191161, EPI_ISL_1191350, EPI_ISL_1191366, EPI_ISL_1191266, EPI_ISL_1191369, EPI_ISL_1191167, EPI_ISL_1191270, EPI_ISL_1191372, EPI_ISL_1191271, EPI_ISL_1191272, EPI_ISL_1191273, EPI_ISL_1191292, EPI_ISL_1191293, EPI_ISL_1191294, EPI_ISL_1397247, EPI_ISL_1397250, EPI_ISL_1397251, EPI_ISL_1397252, EPI_ISL_1397253, EPI_ISL_1397254, EPI_ISL_1397255, EPI_ISL_1397279, EPI_ISL_1397285, EPI_ISL_1397286, EPI_ISL_1397287, EPI_ISL_1397288, EPI_ISL_1397289, EPI_ISL_1397290, EPI_ISL_1397291, EPI_ISL_1397308, EPI_ISL_1397309, EPI_ISL_1397196, EPI_ISL_1397216, EPI_ISL_1397217, EPI_ISL_1397218, EPI_ISL_1397220, EPI_ISL_1397227, EPI_ISL_1397320, EPI_ISL_1397321, EPI_ISL_1397322, EPI_ISL_1397323, EPI_ISL_1397324, EPI_ISL_1397329, EPI_ISL_1397330, EPI_ISL_1397331, EPI_ISL_1397332, EPI_ISL_1397333, EPI_ISL_1397334, EPI_ISL_1397335, EPI_ISL_1397336, EPI_ISL_1397337, EPI_ISL_1397338, EPI_ISL_1397344, EPI_ISL_1397345, EPI_ISL_1397347, EPI_ISL_1397348, EPI_ISL_1397349, EPI_ISL_1397360, EPI_ISL_1397361, EPI_ISL_1397362, EPI_ISL_1397363, EPI_ISL_1397364, EPI_ISL_1397365, EPI_ISL_1397366, EPI_ISL_1397373, EPI_ISL_1397374, EPI_ISL_1499817, EPI_ISL_1499834, EPI_ISL_1499835, EPI_ISL_1499836, EPI_ISL_1499837, EPI_ISL_1499838, EPI_ISL_1499839, EPI_ISL_1397379, EPI_ISL_1499840, EPI_ISL_1499841, EPI_ISL_1499842, EPI_ISL_1499843, EPI_ISL_1499852, EPI_ISL_1396894, EPI_ISL_1396897, EPI_ISL_1396898, EPI_ISL_1396899, EPI_ISL_1396900, EPI_ISL_1396901, EPI_ISL_1397129, EPI_ISL_1396906, EPI_ISL_1396907, EPI_ISL_1396908, EPI_ISL_1396909, EPI_ISL_1396910, EPI_ISL_1396911, EPI_ISL_1396912, EPI_ISL_1396913, EPI_ISL_1396914, EPI_ISL_1396915, EPI_ISL_1396927, EPI_ISL_1397133, EPI_ISL_1397135, EPI_ISL_1397041, EPI_ISL_1397168, EPI_ISL_1397169, EPI_ISL_1397042, EPI_ISL_1397170, EPI_ISL_1397178, EPI_ISL_1397076, EPI_ISL_1397077, EPI_ISL_1397078, EPI_ISL_1397080, EPI_ISL_1397047, EPI_ISL_1397048, EPI_ISL_1397049, EPI_ISL_1397081, EPI_ISL_1397082, EPI_ISL_1397104, EPI_ISL_1397056, EPI_ISL_1397105, EPI_ISL_1397058, EPI_ISL_1397059, EPI_ISL_1397106, EPI_ISL_1397107, EPI_ISL_1397109, EPI_ISL_1397110, EPI_ISL_1397118, EPI_ISL_1396949, EPI_ISL_1396950, EPI_ISL_1396951, EPI_ISL_1396952, EPI_ISL_1396953, EPI_ISL_1396954, EPI_ISL_1396955, EPI_ISL_1396957, EPI_ISL_1396958, EPI_ISL_1396959, EPI_ISL_1396973, EPI_ISL_1396977, EPI_ISL_1396985, EPI_ISL_1396995, EPI_ISL_1396996, EPI_ISL_1396997, EPI_ISL_1396998, EPI_ISL_1396999, EPI_ISL_1397000, EPI_ISL_1397001, EPI_ISL_1397002, EPI_ISL_1397003, EPI_ISL_1397004, EPI_ISL_1397005, EPI_ISL_1397123, EPI_ISL_1397006, EPI_ISL_1397007, EPI_ISL_1397008, EPI_ISL_1397009, EPI_ISL_1397124, EPI_ISL_1397010, EPI_ISL_1397011, EPI_ISL_1397012, EPI_ISL_1500008, EPI_ISL_1500009, EPI_ISL_1500010, EPI_ISL_1500011, EPI_ISL_1500012, EPI_ISL_1500013, EPI_ISL_1500014, EPI_ISL_1500015, EPI_ISL_1500016, EPI_ISL_1500017, EPI_ISL_1500018, EPI_ISL_1500019, EPI_ISL_1500020, EPI_ISL_1500021, EPI_ISL_1500024, EPI_ISL_1500025, EPI_ISL_1500026, EPI_ISL_1500027, EPI_ISL_1500041, EPI_ISL_1500042, EPI_ISL_1500043, EPI_ISL_1500044, EPI_ISL_1500049, EPI_ISL_1500073, EPI_ISL_1499947, EPI_ISL_1499948, EPI_ISL_1499949, EPI_ISL_1499950, EPI_ISL_1499951, EPI_ISL_1499952, EPI_ISL_1499953, EPI_ISL_1499872, EPI_ISL_1499874, EPI_ISL_1499960, EPI_ISL_1500080, EPI_ISL_1499961, EPI_ISL_1499962, EPI_ISL_1499963, EPI_ISL_1500081, EPI_ISL_1499966, EPI_ISL_1499979, EPI_ISL_1500083, EPI_ISL_1499986, EPI_ISL_1499987, EPI_ISL_1499988, EPI_ISL_1499881, EPI_ISL_1499989, EPI_ISL_1499990, EPI_ISL_1499991, EPI_ISL_1499992, EPI_ISL_1499993, EPI_ISL_1500084, EPI_ISL_1499994, EPI_ISL_1499882, EPI_ISL_1499998, EPI_ISL_1500000, EPI_ISL_1500001, EPI_ISL_1499883, EPI_ISL_1499884, EPI_ISL_1499726, EPI_ISL_1499728, EPI_ISL_1499729, EPI_ISL_1499885, EPI_ISL_1499730, EPI_ISL_1499887, EPI_ISL_1499888, EPI_ISL_1499731, EPI_ISL_1499889, EPI_ISL_1499732, EPI_ISL_1499891, EPI_ISL_1499897, EPI_ISL_1499744, EPI_ISL_1499745, EPI_ISL_1499899, EPI_ISL_1499904, EPI_ISL_1499750, EPI_ISL_1499905, EPI_ISL_1499751, EPI_ISL_1499752, EPI_ISL_1499753, EPI_ISL_1499754, EPI_ISL_1499906, EPI_ISL_1499755, EPI_ISL_1499916, EPI_ISL_1499917, EPI_ISL_1499918, EPI_ISL_1499940, EPI_ISL_1499789, EPI_ISL_1499790, EPI_ISL_1499791, EPI_ISL_1499792, EPI_ISL_1499793, EPI_ISL_1499794, EPI_ISL_1499795, EPI_ISL_1499796, EPI_ISL_1499797, EPI_ISL_1499798, EPI_ISL_1499799, EPI_ISL_1657602, EPI_ISL_1657603, EPI_ISL_1657604, EPI_ISL_1657605, EPI_ISL_1511277, EPI_ISL_1511284, EPI_ISL_1511285, EPI_ISL_1511286, EPI_ISL_1657611, EPI_ISL_1511293, EPI_ISL_1657612, EPI_ISL_1511294, EPI_ISL_1657613, EPI_ISL_1657614, EPI_ISL_1511295, EPI_ISL_1511296, EPI_ISL_1657428, EPI_ISL_1657426, EPI_ISL_1657619, EPI_ISL_1657620, EPI_ISL_1657621, EPI_ISL_1657622, EPI_ISL_1511340, EPI_ISL_1657441, EPI_ISL_1657624, EPI_ISL_1657625, EPI_ISL_1657626, EPI_ISL_1657627, EPI_ISL_1657628, EPI_ISL_1511341, EPI_ISL_1511342, EPI_ISL_1657632, EPI_ISL_1657633, EPI_ISL_1657634, EPI_ISL_1657635, EPI_ISL_1657636, EPI_ISL_1657410, EPI_ISL_1657637, EPI_ISL_1657638, EPI_ISL_1657640, EPI_ISL_1511351, EPI_ISL_1511394, EPI_ISL_1511397, EPI_ISL_1511398, EPI_ISL_1511338, EPI_ISL_1511339, EPI_ISL_1657671, EPI_ISL_1657583, EPI_ISL_1657594, EPI_ISL_1657421, EPI_ISL_1358033, EPI_ISL_1358194, EPI_ISL_1358034, EPI_ISL_1358035, EPI_ISL_1358036, EPI_ISL_1357907, EPI_ISL_1358159, EPI_ISL_1358037, EPI_ISL_1358160, EPI_ISL_1358161, EPI_ISL_1358162, EPI_ISL_1358155, EPI_ISL_1358202, EPI_ISL_1358156, EPI_ISL_1358157, EPI_ISL_1358026, EPI_ISL_1358027, EPI_ISL_1358028, EPI_ISL_1358029, EPI_ISL_1358030, EPI_ISL_1358158, EPI_ISL_1358031, EPI_ISL_1358193, EPI_ISL_1358146, EPI_ISL_1358014, EPI_ISL_1358015, EPI_ISL_1358016, EPI_ISL_1358147, EPI_ISL_1358148, EPI_ISL_1358149, EPI_ISL_1358017, EPI_ISL_1358018, EPI_ISL_1358150, EPI_ISL_1358019, EPI_ISL_1358020, EPI_ISL_1358151, EPI_ISL_1358152, EPI_ISL_1358153, EPI_ISL_1358021, EPI_ISL_1358022, EPI_ISL_1358023, EPI_ISL_1358154, EPI_ISL_1358024, EPI_ISL_1358025, EPI_ISL_1358133, EPI_ISL_1358001, EPI_ISL_1358002, EPI_ISL_1358003, EPI_ISL_1358004, EPI_ISL_1358134, EPI_ISL_1358005, EPI_ISL_1358135, EPI_ISL_1358006, EPI_ISL_1358136, EPI_ISL_1358137, EPI_ISL_1358007, EPI_ISL_1358138, EPI_ISL_1358008, EPI_ISL_1358139, EPI_ISL_1358009, EPI_ISL_1358010, EPI_ISL_1358140, EPI_ISL_1358141, EPI_ISL_1358011, EPI_ISL_1364481, EPI_ISL_1358201, EPI_ISL_1358142, EPI_ISL_1357881, EPI_ISL_1358012, EPI_ISL_1358143, EPI_ISL_1358144, EPI_ISL_1358169, EPI_ISL_1358013, EPI_ISL_1358145, EPI_ISL_1358131, EPI_ISL_1358132, EPI_ISL_1358168, EPI_ISL_1358129, EPI_ISL_1357999, EPI_ISL_1358000, EPI_ISL_1357905, EPI_ISL_1196500, EPI_ISL_1196501, EPI_ISL_1196513, EPI_ISL_1196514, EPI_ISL_1196515, EPI_ISL_1196516, EPI_ISL_1196517, EPI_ISL_1196518, EPI_ISL_1196519, EPI_ISL_1196520, EPI_ISL_1196521, EPI_ISL_1196522, EPI_ISL_1196523, EPI_ISL_1196524, EPI_ISL_1577392, EPI_ISL_1196525, EPI_ISL_1196529, EPI_ISL_1196530, EPI_ISL_1196537, EPI_ISL_1196538, EPI_ISL_1196540, EPI_ISL_1196541, EPI_ISL_1196542, EPI_ISL_1196543, EPI_ISL_1398833, EPI_ISL_1398834, EPI_ISL_1398835, EPI_ISL_1398836, EPI_ISL_1398837, EPI_ISL_1398838, EPI_ISL_1398839, EPI_ISL_1398840, EPI_ISL_1398841, EPI_ISL_1398842, EPI_ISL_1398843, EPI_ISL_1398844, EPI_ISL_1398845, EPI_ISL_1398846, EPI_ISL_1398847, EPI_ISL_1398848, EPI_ISL_1398864, EPI_ISL_1398865, EPI_ISL_1398866, EPI_ISL_1398874, EPI_ISL_1398875, EPI_ISL_1398876, EPI_ISL_1398659, EPI_ISL_1398877, EPI_ISL_1398663, EPI_ISL_1398664, EPI_ISL_1398666, EPI_ISL_1398668, EPI_ISL_1398670, EPI_ISL_1402433, EPI_ISL_1398745, EPI_ISL_1398671, EPI_ISL_1398746, EPI_ISL_1398672, EPI_ISL_1398673, EPI_ISL_1398750, EPI_ISL_1398751, EPI_ISL_1398752, EPI_ISL_1398753, EPI_ISL_1398754, EPI_ISL_1398674, EPI_ISL_1398675, EPI_ISL_1398756, EPI_ISL_1398676, EPI_ISL_1398757, EPI_ISL_1398677, EPI_ISL_1398758, EPI_ISL_1398763, EPI_ISL_1398764, EPI_ISL_1398765, EPI_ISL_1398680, EPI_ISL_1398681, EPI_ISL_1398683, EPI_ISL_1398773, EPI_ISL_1398774, EPI_ISL_1398775, EPI_ISL_1398776, EPI_ISL_1398777, EPI_ISL_1398685, EPI_ISL_1398686, EPI_ISL_1398693, EPI_ISL_1398694, EPI_ISL_1398700, EPI_ISL_1398701, EPI_ISL_1398703, EPI_ISL_1398704, EPI_ISL_1398705, EPI_ISL_1398706, EPI_ISL_1398707, EPI_ISL_1398708, EPI_ISL_1398709, EPI_ISL_1398713, EPI_ISL_1398716, EPI_ISL_1398717, EPI_ISL_1398721, EPI_ISL_1398722, EPI_ISL_1398723, EPI_ISL_1398724, EPI_ISL_1402432, EPI_ISL_1398725, EPI_ISL_1398726, EPI_ISL_1398727, EPI_ISL_1398728, EPI_ISL_1398729, EPI_ISL_1398730, EPI_ISL_1398731, EPI_ISL_1398732, EPI_ISL_1398733, EPI_ISL_1398734, EPI_ISL_1398735, EPI_ISL_1398736, EPI_ISL_1398737, EPI_ISL_1398738, EPI_ISL_1398785, EPI_ISL_1398742, EPI_ISL_1398786, EPI_ISL_1398787, EPI_ISL_1398788, EPI_ISL_1398789, EPI_ISL_1398790, EPI_ISL_1398792, EPI_ISL_1398793, EPI_ISL_1398794, EPI_ISL_1398795, EPI_ISL_1398801, EPI_ISL_1398802, EPI_ISL_1398803, EPI_ISL_1398804, EPI_ISL_1398805, EPI_ISL_1398806, EPI_ISL_1398807, EPI_ISL_1398812, EPI_ISL_1398813, EPI_ISL_1398814, EPI_ISL_1398816, EPI_ISL_1398817, EPI_ISL_1398827, EPI_ISL_1398879, EPI_ISL_1398828, EPI_ISL_1398829, EPI_ISL_1398832, EPI_ISL_1398880, EPI_ISL_1398881, EPI_ISL_1398882, EPI_ISL_1398883, EPI_ISL_1398884, EPI_ISL_1398890, EPI_ISL_1398903, EPI_ISL_1398904, EPI_ISL_1398905, EPI_ISL_1398906, EPI_ISL_1398907, EPI_ISL_1398908, EPI_ISL_1398909, EPI_ISL_1398910, EPI_ISL_1398911, EPI_ISL_1398912, EPI_ISL_1398913, EPI_ISL_1398914, EPI_ISL_1398915, EPI_ISL_1398916, EPI_ISL_1398917, EPI_ISL_1398918, EPI_ISL_1398919, EPI_ISL_1398920, EPI_ISL_1398921, EPI_ISL_1398922, EPI_ISL_1398570, EPI_ISL_1398571, EPI_ISL_1398572, EPI_ISL_1398573, EPI_ISL_1398580, EPI_ISL_1398584, EPI_ISL_1398585, EPI_ISL_1398586, EPI_ISL_1398587, EPI_ISL_1398588, EPI_ISL_1398589, EPI_ISL_1398590, EPI_ISL_1398591, EPI_ISL_1398592, EPI_ISL_1398593, EPI_ISL_1398595, EPI_ISL_1398596, EPI_ISL_1398600, EPI_ISL_1398601, EPI_ISL_1398602, EPI_ISL_1398603, EPI_ISL_1398606, EPI_ISL_1398607, EPI_ISL_1398923, EPI_ISL_1398617, EPI_ISL_1398624, EPI_ISL_1398631, EPI_ISL_1398632, EPI_ISL_1398633, EPI_ISL_1398634, EPI_ISL_1398635, EPI_ISL_1398636, EPI_ISL_1398637, EPI_ISL_1398638, EPI_ISL_1398639, EPI_ISL_1398640, EPI_ISL_1398641, EPI_ISL_1398642, EPI_ISL_1398643, EPI_ISL_1398644, EPI_ISL_1398645, EPI_ISL_1398646, EPI_ISL_1398654, EPI_ISL_1398655, EPI_ISL_1398656, EPI_ISL_1398657, EPI_ISL_1398658, EPI_ISL_1502211, EPI_ISL_1502212, EPI_ISL_1502213, EPI_ISL_1502214, EPI_ISL_1502215, EPI_ISL_1502217, EPI_ISL_1502218, EPI_ISL_1502220, EPI_ISL_1502229, EPI_ISL_1502231, EPI_ISL_1502242, EPI_ISL_1502243, EPI_ISL_1502244, EPI_ISL_1502245, EPI_ISL_1502347, EPI_ISL_1502249, EPI_ISL_1502250, EPI_ISL_1502251, EPI_ISL_1502252, EPI_ISL_1502253, EPI_ISL_1502254, EPI_ISL_1502255, EPI_ISL_1502256, EPI_ISL_1502257, EPI_ISL_1502260, EPI_ISL_1502261, EPI_ISL_1502262, EPI_ISL_1502264, EPI_ISL_1502265, EPI_ISL_1502288, EPI_ISL_1502289, EPI_ISL_1502290, EPI_ISL_1502291, EPI_ISL_1502292, EPI_ISL_1502293, EPI_ISL_1502294, EPI_ISL_1502295, EPI_ISL_1502350, EPI_ISL_1502351, EPI_ISL_1502352, EPI_ISL_1502353, EPI_ISL_1502354, EPI_ISL_1502296, EPI_ISL_1502297, EPI_ISL_1502355, EPI_ISL_1502356, EPI_ISL_1502357, EPI_ISL_1502358, EPI_ISL_1577396, EPI_ISL_1577397, EPI_ISL_1502359, EPI_ISL_1502360, EPI_ISL_1502298, EPI_ISL_1577398, EPI_ISL_1577399, EPI_ISL_1502361, EPI_ISL_1502362, EPI_ISL_1577400, EPI_ISL_1502363, EPI_ISL_1577401, EPI_ISL_1502364, EPI_ISL_1577402, EPI_ISL_1577403, EPI_ISL_1502365, EPI_ISL_1502366, EPI_ISL_1502367, EPI_ISL_1577404, EPI_ISL_1577405, EPI_ISL_1577406, EPI_ISL_1502368, EPI_ISL_1502369, EPI_ISL_1502370, EPI_ISL_1502371, EPI_ISL_1502372, EPI_ISL_1502373, EPI_ISL_1502374, EPI_ISL_1502375, EPI_ISL_1502376, EPI_ISL_1502377, EPI_ISL_1502378, EPI_ISL_1577407, EPI_ISL_1577408, EPI_ISL_1577409, EPI_ISL_1577411, EPI_ISL_1502379, EPI_ISL_1502380, EPI_ISL_1502300, EPI_ISL_1502381, EPI_ISL_1502382, EPI_ISL_1502383, EPI_ISL_1502384, EPI_ISL_1502385, EPI_ISL_1502386, EPI_ISL_1502387, EPI_ISL_1502389, EPI_ISL_1502390, EPI_ISL_1502391, EPI_ISL_1502392, EPI_ISL_1502393, EPI_ISL_1502400, EPI_ISL_1502401, EPI_ISL_1502428, EPI_ISL_1502429, EPI_ISL_1502430, EPI_ISL_1502431, EPI_ISL_1502432, EPI_ISL_1502433, EPI_ISL_1502302, EPI_ISL_1502304, EPI_ISL_1732232, EPI_ISL_1502434, EPI_ISL_1732233, EPI_ISL_1502305, EPI_ISL_1732234, EPI_ISL_1502306, EPI_ISL_1502307, EPI_ISL_1732235, EPI_ISL_1502308, EPI_ISL_1502309, EPI_ISL_1732236, EPI_ISL_1732237, EPI_ISL_1502310, EPI_ISL_1502311, EPI_ISL_1502312, EPI_ISL_1732238, EPI_ISL_1732239, EPI_ISL_1732240, EPI_ISL_1502313, EPI_ISL_1732241, EPI_ISL_1732249, EPI_ISL_1732253, EPI_ISL_1732255, EPI_ISL_1732257, EPI_ISL_1502319, EPI_ISL_1732258, EPI_ISL_1502320, EPI_ISL_1732259, EPI_ISL_1502321, EPI_ISL_1502322, EPI_ISL_1502323, EPI_ISL_1502324, EPI_ISL_1732260, EPI_ISL_1732261, EPI_ISL_1502325, EPI_ISL_1502326, EPI_ISL_1732262, EPI_ISL_1732263, EPI_ISL_1732264, EPI_ISL_1732265, EPI_ISL_1502327, EPI_ISL_1502328, EPI_ISL_1732266, EPI_ISL_1502329, EPI_ISL_1502330, EPI_ISL_1732267, EPI_ISL_1732268, EPI_ISL_1502331, EPI_ISL_1577414, EPI_ISL_1577415, EPI_ISL_1196567, EPI_ISL_1196568, EPI_ISL_1196569, EPI_ISL_1196574, EPI_ISL_1196575, EPI_ISL_1196576, EPI_ISL_1196577, EPI_ISL_1196578, EPI_ISL_1196579, EPI_ISL_1196580, EPI_ISL_1196581, EPI_ISL_1196587, EPI_ISL_1196588, EPI_ISL_1196592, EPI_ISL_1196593, EPI_ISL_1196594, EPI_ISL_1196595, EPI_ISL_1196547, EPI_ISL_1357869, EPI_ISL_1358120, EPI_ISL_1358103, EPI_ISL_1357978, EPI_ISL_1358185, EPI_ISL_1358074, EPI_ISL_1357943, EPI_ISL_1358173, EPI_ISL_1358171, EPI_ISL_1577471, EPI_ISL_1577472, EPI_ISL_1577473, EPI_ISL_1577474, EPI_ISL_1577475, EPI_ISL_1577476, EPI_ISL_1577477, EPI_ISL_1577478, EPI_ISL_1577479, EPI_ISL_1577480, EPI_ISL_1577481, EPI_ISL_1577482, EPI_ISL_1577483, EPI_ISL_1577484, EPI_ISL_1577485, EPI_ISL_1577488, EPI_ISL_1577489, EPI_ISL_1577490, EPI_ISL_1577491, EPI_ISL_1577492, EPI_ISL_1577493, EPI_ISL_1577424, EPI_ISL_1577425, EPI_ISL_1577426, EPI_ISL_1577427, EPI_ISL_1577428, EPI_ISL_1577429, EPI_ISL_1577433, EPI_ISL_1577515, EPI_ISL_1577516, EPI_ISL_1577436, EPI_ISL_1577437, EPI_ISL_1577438, EPI_ISL_1577439, EPI_ISL_1577519, EPI_ISL_1577440, EPI_ISL_1577444, EPI_ISL_1577445, EPI_ISL_1577446, EPI_ISL_1577447, EPI_ISL_1577454, EPI_ISL_1577531, EPI_ISL_1577532, EPI_ISL_1196821, EPI_ISL_1196851, EPI_ISL_1196812, EPI_ISL_1196825, EPI_ISL_1196829, EPI_ISL_1196839, EPI_ISL_1196852, EPI_ISL_1196832, EPI_ISL_1117769, EPI_ISL_1117701, EPI_ISL_1180382, EPI_ISL_1180389, EPI_ISL_1960828, EPI_ISL_2029302, EPI_ISL_2029164, EPI_ISL_2029303, EPI_ISL_2029163, EPI_ISL_2029160, EPI_ISL_2029304, EPI_ISL_2029161, EPI_ISL_1657438, EPI_ISL_1785310, EPI_ISL_2240896, EPI_ISL_1323703, EPI_ISL_1731112, EPI_ISL_1731104, EPI_ISL_1696577, EPI_ISL_1696573, EPI_ISL_1696579, EPI_ISL_1696572, EPI_ISL_1696575, EPI_ISL_1651732, EPI_ISL_1657492, EPI_ISL_1696593, EPI_ISL_1657668, EPI_ISL_1657547, EPI_ISL_1657558, EPI_ISL_1657509, EPI_ISL_1657443, EPI_ISL_1657508, EPI_ISL_1657544, EPI_ISL_1657556, EPI_ISL_1657507, EPI_ISL_1657559, EPI_ISL_1791230, EPI_ISL_1972673, EPI_ISL_1972874, EPI_ISL_1972669, EPI_ISL_1972884, EPI_ISL_1972671, EPI_ISL_1972681, EPI_ISL_1972727, EPI_ISL_1972716, EPI_ISL_1972670, EPI_ISL_1972871, EPI_ISL_2029202, EPI_ISL_1972879, EPI_ISL_1972865, EPI_ISL_1972729, EPI_ISL_1972870, EPI_ISL_1972685, EPI_ISL_1972684, EPI_ISL_1972714, EPI_ISL_2029192, EPI_ISL_1972696, EPI_ISL_1972872, EPI_ISL_2029310, EPI_ISL_1972695, EPI_ISL_2029348, EPI_ISL_2029220, EPI_ISL_2029308, EPI_ISL_2029309, EPI_ISL_2029313, EPI_ISL_2088372, EPI_ISL_2088081, EPI_ISL_2088073, EPI_ISL_2193911, EPI_ISL_2241011, EPI_ISL_2241016, EPI_ISL_2241010, EPI_ISL_2241275, EPI_ISL_2241237, EPI_ISL_2241233, EPI_ISL_2241232, EPI_ISL_2241230, EPI_ISL_2241244, EPI_ISL_2241223, EPI_ISL_2241095, EPI_ISL_2240980, EPI_ISL_2158471, EPI_ISL_2158472, EPI_ISL_2158474, EPI_ISL_2158524, EPI_ISL_2158462, EPI_ISL_2158464, EPI_ISL_2158470, EPI_ISL_2158432, EPI_ISL_2158466, EPI_ISL_2158465, EPI_ISL_2158523, EPI_ISL_2158445, EPI_ISL_2158520, EPI_ISL_2158521, EPI_ISL_2158526, EPI_ISL_2158503, EPI_ISL_2158356, EPI_ISL_2158530, EPI_ISL_2158367, EPI_ISL_2158389, EPI_ISL_2158420, EPI_ISL_2158385, EPI_ISL_2158515, EPI_ISL_2158536, EPI_ISL_2158537, EPI_ISL_1092985, EPI_ISL_1092486, EPI_ISL_1092634, EPI_ISL_1092635, EPI_ISL_1092888, EPI_ISL_1092445, EPI_ISL_1092558, EPI_ISL_1092893, EPI_ISL_1092997, EPI_ISL_1092988, EPI_ISL_1092751, EPI_ISL_1092560, EPI_ISL_1092800, EPI_ISL_1092801, EPI_ISL_1092891, EPI_ISL_1092899, EPI_ISL_1092653, EPI_ISL_1092376, EPI_ISL_1092518, EPI_ISL_1092932, EPI_ISL_1092399, EPI_ISL_1092605, EPI_ISL_1092499, EPI_ISL_1092556, EPI_ISL_1092917, EPI_ISL_1092839, EPI_ISL_1092678, EPI_ISL_1092963, EPI_ISL_1092752, EPI_ISL_1092384, EPI_ISL_1092385, EPI_ISL_1092422, EPI_ISL_1092887, EPI_ISL_1092991, EPI_ISL_1092680, EPI_ISL_1092976, EPI_ISL_1092602, EPI_ISL_1092886, EPI_ISL_1092903, EPI_ISL_1092423, EPI_ISL_1191237, EPI_ISL_1191239, EPI_ISL_1397113, EPI_ISL_1657644, EPI_ISL_1511325, EPI_ISL_1511391, EPI_ISL_1657676, EPI_ISL_1577537, EPI_ISL_1577538, EPI_ISL_1577539, EPI_ISL_1577540, EPI_ISL_1577541, EPI_ISL_1577542, EPI_ISL_1577543, EPI_ISL_1577544, EPI_ISL_1577460, EPI_ISL_1577545, EPI_ISL_1577462, EPI_ISL_1577463, EPI_ISL_1577549, EPI_ISL_1577550, EPI_ISL_1577551, EPI_ISL_1577552, EPI_ISL_1577553, EPI_ISL_1577554, EPI_ISL_1577555, EPI_ISL_1577556, EPI_ISL_1577464, EPI_ISL_1577465, EPI_ISL_1732272, EPI_ISL_1502344, EPI_ISL_1732273, EPI_ISL_1577557, EPI_ISL_1502345, EPI_ISL_1577470, EPI_ISL_1577558, EPI_ISL_1960822, EPI_ISL_1180384, EPI_ISL_1117740, EPI_ISL_1252081, EPI_ISL_1252068, EPI_ISL_1252080, EPI_ISL_1252238, EPI_ISL_1252329, EPI_ISL_1252091, EPI_ISL_1622981, EPI_ISL_1622985, EPI_ISL_1696671, EPI_ISL_1696670, EPI_ISL_2029205, EPI_ISL_1252203, EPI_ISL_1252194, EPI_ISL_1252191, EPI_ISL_1252137, EPI_ISL_1252306, EPI_ISL_1252198, EPI_ISL_1252118, EPI_ISL_1252901, EPI_ISL_1252139, EPI_ISL_1252138, EPI_ISL_1252192, EPI_ISL_1252153, EPI_ISL_1252894, EPI_ISL_1252209, EPI_ISL_1252161, EPI_ISL_1252172, EPI_ISL_1252171, EPI_ISL_1252899, EPI_ISL_1252099, EPI_ISL_1252211, EPI_ISL_1252184, EPI_ISL_1252310, EPI_ISL_1252187, EPI_ISL_1252231, EPI_ISL_2029185, EPI_ISL_2029152, EPI_ISL_2029153, EPI_ISL_2029211, EPI_ISL_2029175, EPI_ISL_1398993, EPI_ISL_1301978, EPI_ISL_1299416, EPI_ISL_1299442, EPI_ISL_1299435, EPI_ISL_1299412, EPI_ISL_1299385, EPI_ISL_1299428, EPI_ISL_1299405, EPI_ISL_2246818, EPI_ISL_1399048, EPI_ISL_1399020, EPI_ISL_1398990, EPI_ISL_1398997, EPI_ISL_1398995, EPI_ISL_1399005, EPI_ISL_1399032, EPI_ISL_1399014, EPI_ISL_1399008, EPI_ISL_1399013, EPI_ISL_1358253, EPI_ISL_1358228, EPI_ISL_1358254, EPI_ISL_1399153, EPI_ISL_1399130, EPI_ISL_1399112, EPI_ISL_1399126, EPI_ISL_1399149, EPI_ISL_1399108, EPI_ISL_1399131, EPI_ISL_1399132, EPI_ISL_1399116, EPI_ISL_1399122, EPI_ISL_1399076, EPI_ISL_1399095, EPI_ISL_1399146, EPI_ISL_1399074, EPI_ISL_1399091, EPI_ISL_1399134, EPI_ISL_1399103, EPI_ISL_1399085, EPI_ISL_1399155, EPI_ISL_1399104, EPI_ISL_1510767, EPI_ISL_1510764, EPI_ISL_1510812, EPI_ISL_1510775, EPI_ISL_1510783, EPI_ISL_1483529, EPI_ISL_1483504, EPI_ISL_1483552, EPI_ISL_1552447, EPI_ISL_1510847, EPI_ISL_1552422, EPI_ISL_1510759, EPI_ISL_1552381, EPI_ISL_1510857, EPI_ISL_1510920, EPI_ISL_1552407, EPI_ISL_1552387, EPI_ISL_1510863, EPI_ISL_1552435, EPI_ISL_1552401, EPI_ISL_1510900, EPI_ISL_1510873, EPI_ISL_1510880, EPI_ISL_1510903, EPI_ISL_1510909, EPI_ISL_1510849, EPI_ISL_1510872, EPI_ISL_1510913, EPI_ISL_1589452, EPI_ISL_1620389, EPI_ISL_1620452, EPI_ISL_1589482, EPI_ISL_1589483, EPI_ISL_1589493, EPI_ISL_1589438, EPI_ISL_1620364, EPI_ISL_1589435, EPI_ISL_1589465, EPI_ISL_1620422, EPI_ISL_1620386, EPI_ISL_1620362, EPI_ISL_1620425, EPI_ISL_1620337, EPI_ISL_1552497, EPI_ISL_1552380, EPI_ISL_1552522, EPI_ISL_1552530, EPI_ISL_1552575, EPI_ISL_1552467, EPI_ISL_1552495, EPI_ISL_1552503, EPI_ISL_1552606, EPI_ISL_1657494, EPI_ISL_1657496, EPI_ISL_1657419, EPI_ISL_1785285, EPI_ISL_1785424, EPI_ISL_1785334, EPI_ISL_1785477, EPI_ISL_1785459, EPI_ISL_1785276, EPI_ISL_1785470, EPI_ISL_1785462, EPI_ISL_1785479, EPI_ISL_1785484, EPI_ISL_1785460, EPI_ISL_1785263, EPI_ISL_2132199, EPI_ISL_2132160, EPI_ISL_2132175, EPI_ISL_2132203, EPI_ISL_2132147, EPI_ISL_2132166, EPI_ISL_2240915, EPI_ISL_2240933, EPI_ISL_2240926, EPI_ISL_2240911, EPI_ISL_2240886, EPI_ISL_2240872, EPI_ISL_2240884, EPI_ISL_2240867, EPI_ISL_2240881, EPI_ISL_1180446, EPI_ISL_1180493, EPI_ISL_1180439, EPI_ISL_1180482, EPI_ISL_1180419, EPI_ISL_1180468, EPI_ISL_1180469, EPI_ISL_1180471, EPI_ISL_1180499, EPI_ISL_1180455, EPI_ISL_1180454, EPI_ISL_1180441, EPI_ISL_1180436, EPI_ISL_1180460, EPI_ISL_1180462, EPI_ISL_1180457, EPI_ISL_1180417, EPI_ISL_1180416, EPI_ISL_1252150, EPI_ISL_1589212, EPI_ISL_1589463, EPI_ISL_1589255, EPI_ISL_1589487, EPI_ISL_1589245, EPI_ISL_1589350, EPI_ISL_1589333, EPI_ISL_1589316, EPI_ISL_1589509, EPI_ISL_1696576, EPI_ISL_1696588, EPI_ISL_1696596, EPI_ISL_1696594, EPI_ISL_1696610, EPI_ISL_1620346, EPI_ISL_1696561, EPI_ISL_1696554, EPI_ISL_1651739, EPI_ISL_1657659, EPI_ISL_1657662, EPI_ISL_1657661, EPI_ISL_1657657, EPI_ISL_1657660, EPI_ISL_1657655, EPI_ISL_1960733, EPI_ISL_1960781, EPI_ISL_1960808, EPI_ISL_1960800, EPI_ISL_1960786, EPI_ISL_2029146, EPI_ISL_2029236, EPI_ISL_2029225, EPI_ISL_2029208, EPI_ISL_2029142, EPI_ISL_1972672, EPI_ISL_2088049, EPI_ISL_2088033, EPI_ISL_2088022, EPI_ISL_2088034, EPI_ISL_2088237, EPI_ISL_2087974, EPI_ISL_2088020, EPI_ISL_2088070, EPI_ISL_2088078, EPI_ISL_2088075, EPI_ISL_2241119, EPI_ISL_2241231, EPI_ISL_1096222, EPI_ISL_1092408, EPI_ISL_1092409, EPI_ISL_1093027, EPI_ISL_1093028, EPI_ISL_1093029, EPI_ISL_1092511, EPI_ISL_1092488, EPI_ISL_1092639, EPI_ISL_1092802, EPI_ISL_1092442, EPI_ISL_1092803, EPI_ISL_1092804, EPI_ISL_1092443, EPI_ISL_1092993, EPI_ISL_1092769, EPI_ISL_1092852, EPI_ISL_1092660, EPI_ISL_1093039, EPI_ISL_1092500, EPI_ISL_1092972, EPI_ISL_1093033, EPI_ISL_1092830, EPI_ISL_1092784, EPI_ISL_1092785, EPI_ISL_1096217, EPI_ISL_1092788, EPI_ISL_1092831, EPI_ISL_1092366, EPI_ISL_1092542, EPI_ISL_1092398, EPI_ISL_1092538, EPI_ISL_1092431, EPI_ISL_1092624, EPI_ISL_1092625, EPI_ISL_1092789, EPI_ISL_1092672, EPI_ISL_1096219, EPI_ISL_1092970, EPI_ISL_1092973, EPI_ISL_1096220, EPI_ISL_1092865, EPI_ISL_1092553, EPI_ISL_1163991, EPI_ISL_1163992, EPI_ISL_1163993, EPI_ISL_1163994, EPI_ISL_1132602, EPI_ISL_1132391, EPI_ISL_1132617, EPI_ISL_1132604, EPI_ISL_1132589, EPI_ISL_1132590, EPI_ISL_1132508, EPI_ISL_1132529, EPI_ISL_1132610, EPI_ISL_1132509, EPI_ISL_1132637, EPI_ISL_1132510, EPI_ISL_1164121, EPI_ISL_1132640, EPI_ISL_1132814, EPI_ISL_1132618, EPI_ISL_1132494, EPI_ISL_1132541, EPI_ISL_1132414, EPI_ISL_1132374, EPI_ISL_1132642, EPI_ISL_1132634, EPI_ISL_1132815, EPI_ISL_1166538, EPI_ISL_1132495, EPI_ISL_1164043, EPI_ISL_1164132, EPI_ISL_1164138, EPI_ISL_1164053, EPI_ISL_1132578, EPI_ISL_1132501, EPI_ISL_1164054, EPI_ISL_1164055, EPI_ISL_1164056, EPI_ISL_1164068, EPI_ISL_1132619, EPI_ISL_1164069, EPI_ISL_1164148, EPI_ISL_1164070, EPI_ISL_1164071, EPI_ISL_1164072, EPI_ISL_1132388, EPI_ISL_1166536, EPI_ISL_1164173, EPI_ISL_1164174, EPI_ISL_1132817, EPI_ISL_1191316, EPI_ISL_1191385, EPI_ISL_1191386, EPI_ISL_1191387, EPI_ISL_1191388, EPI_ISL_1191389, EPI_ISL_1191390, EPI_ISL_1191391, EPI_ISL_1191392, EPI_ISL_1191393, EPI_ISL_1191394, EPI_ISL_1191395, EPI_ISL_1191396, EPI_ISL_1191397, EPI_ISL_1191401, EPI_ISL_1191247, EPI_ISL_1191402, EPI_ISL_1191403, EPI_ISL_1191404, EPI_ISL_1191405, EPI_ISL_1191406, EPI_ISL_1191407, EPI_ISL_1191408, EPI_ISL_1191409, EPI_ISL_1191410, EPI_ISL_1191248, EPI_ISL_1191249, EPI_ISL_1191250, EPI_ISL_1191238, EPI_ISL_1397128, EPI_ISL_1500028, EPI_ISL_1500029, EPI_ISL_1500030, EPI_ISL_1500031, EPI_ISL_1500032, EPI_ISL_1657608, EPI_ISL_1511287, EPI_ISL_1511290, EPI_ISL_1511291, EPI_ISL_1511292, EPI_ISL_1657578, EPI_ISL_1657422, EPI_ISL_1657600, EPI_ISL_1358032, EPI_ISL_1358126, EPI_ISL_1358127, EPI_ISL_1357993, EPI_ISL_1357996, EPI_ISL_1357997, EPI_ISL_1358128, EPI_ISL_1357998, EPI_ISL_1358200, EPI_ISL_1577393, EPI_ISL_1577394, EPI_ISL_1577395, EPI_ISL_1196526, EPI_ISL_1196527, EPI_ISL_1196528, EPI_ISL_1196534, EPI_ISL_1196535, EPI_ISL_1196536, EPI_ISL_1398739, EPI_ISL_1398740, EPI_ISL_1398741, EPI_ISL_1398743, EPI_ISL_1398744, EPI_ISL_1398791, EPI_ISL_1398796, EPI_ISL_1398797, EPI_ISL_1398798, EPI_ISL_1398799, EPI_ISL_1398800, EPI_ISL_1398808, EPI_ISL_1398809, EPI_ISL_1398810, EPI_ISL_1398811, EPI_ISL_1398815, EPI_ISL_1398891, EPI_ISL_1398892, EPI_ISL_1398893, EPI_ISL_1398894, EPI_ISL_1398895, EPI_ISL_1398896, EPI_ISL_1398897, EPI_ISL_1398898, EPI_ISL_1398899, EPI_ISL_1398900, EPI_ISL_1398901, EPI_ISL_1398902, EPI_ISL_1398569, EPI_ISL_1398574, EPI_ISL_1398575, EPI_ISL_1398576, EPI_ISL_1398577, EPI_ISL_1398578, EPI_ISL_1398579, EPI_ISL_1398581, EPI_ISL_1398582, EPI_ISL_1398583, EPI_ISL_1398594, EPI_ISL_1398597, EPI_ISL_1398598, EPI_ISL_1398599, EPI_ISL_1398604, EPI_ISL_1398605, EPI_ISL_1398615, EPI_ISL_1398616, EPI_ISL_1398618, EPI_ISL_1398619, EPI_ISL_1398620, EPI_ISL_1398621, EPI_ISL_1398622, EPI_ISL_1398623, EPI_ISL_1398625, EPI_ISL_1398626, EPI_ISL_1398627, EPI_ISL_1398628, EPI_ISL_1398629, EPI_ISL_1398630, EPI_ISL_1398647, EPI_ISL_1398648, EPI_ISL_1398649, EPI_ISL_1398650, EPI_ISL_1398651, EPI_ISL_1398652, EPI_ISL_1398653, EPI_ISL_1502219, EPI_ISL_1502221, EPI_ISL_1502230, EPI_ISL_1502232, EPI_ISL_1502235, EPI_ISL_1502346, EPI_ISL_1502236, EPI_ISL_1502238, EPI_ISL_1502239, EPI_ISL_1502240, EPI_ISL_1502241, EPI_ISL_1502246, EPI_ISL_1502247, EPI_ISL_1502248, EPI_ISL_1502258, EPI_ISL_1502259, EPI_ISL_1502263, EPI_ISL_1502266, EPI_ISL_1502267, EPI_ISL_1502348, EPI_ISL_1502268, EPI_ISL_1502269, EPI_ISL_1502270, EPI_ISL_1502271, EPI_ISL_1502272, EPI_ISL_1502274, EPI_ISL_1502275, EPI_ISL_1577410, EPI_ISL_1577412, EPI_ISL_1502388, EPI_ISL_1502402, EPI_ISL_1502406, EPI_ISL_1502408, EPI_ISL_1502409, EPI_ISL_1502411, EPI_ISL_1502412, EPI_ISL_1502413, EPI_ISL_1502303, EPI_ISL_1732242, EPI_ISL_1502314, EPI_ISL_1502315, EPI_ISL_1732245, EPI_ISL_1732247, EPI_ISL_1196596, EPI_ISL_1196605, EPI_ISL_1196606, EPI_ISL_1196607, EPI_ISL_1196627, EPI_ISL_1196628, EPI_ISL_1196629, EPI_ISL_1196630, EPI_ISL_1196631, EPI_ISL_1196632, EPI_ISL_1196633, EPI_ISL_1196634, EPI_ISL_1196635, EPI_ISL_1196636, EPI_ISL_1196637, EPI_ISL_1196638, EPI_ISL_1196639, EPI_ISL_1196640, EPI_ISL_1196641, EPI_ISL_1196642, EPI_ISL_1196643, EPI_ISL_1196644, EPI_ISL_1196655, EPI_ISL_1358109, EPI_ISL_1364487, EPI_ISL_1358116, EPI_ISL_1357985, EPI_ISL_1358121, EPI_ISL_1357990, EPI_ISL_1358122, EPI_ISL_1357991, EPI_ISL_1358123, EPI_ISL_1358199, EPI_ISL_1358181, EPI_ISL_1357898, EPI_ISL_1358045, EPI_ISL_1357878, EPI_ISL_1358046, EPI_ISL_1357864, EPI_ISL_1358055, EPI_ISL_1357918, EPI_ISL_1357919, EPI_ISL_1357920, EPI_ISL_1358047, EPI_ISL_1358056, EPI_ISL_1358050, EPI_ISL_1358040, EPI_ISL_1364486, EPI_ISL_1357912, EPI_ISL_1357875, EPI_ISL_1196817, EPI_ISL_1196811, EPI_ISL_1196820, EPI_ISL_1196816, EPI_ISL_1196850, EPI_ISL_1196860, EPI_ISL_1196858, EPI_ISL_1196807, EPI_ISL_1196830, EPI_ISL_1622967, EPI_ISL_1622966, EPI_ISL_1623002, EPI_ISL_1622960, EPI_ISL_2240854, EPI_ISL_2240853, EPI_ISL_2240856, EPI_ISL_2240857, EPI_ISL_2240851, EPI_ISL_2240855, EPI_ISL_2240849, EPI_ISL_2240847, EPI_ISL_2240852, EPI_ISL_2240850, EPI_ISL_2240848, EPI_ISL_1589192, EPI_ISL_1620408, EPI_ISL_1620343, EPI_ISL_1589455, EPI_ISL_1589194, EPI_ISL_1589460, EPI_ISL_1620374, EPI_ISL_1589462, EPI_ISL_1589478, EPI_ISL_1589446, EPI_ISL_1589557, EPI_ISL_1589431, EPI_ISL_1620367, EPI_ISL_1620394, EPI_ISL_1589461, EPI_ISL_1620406, EPI_ISL_1620341, EPI_ISL_1620445, EPI_ISL_1589434, EPI_ISL_1589479, EPI_ISL_1117712, EPI_ISL_1117710, EPI_ISL_1180498, EPI_ISL_1180453, EPI_ISL_1180501, EPI_ISL_1180485, EPI_ISL_1180475, EPI_ISL_1180500, EPI_ISL_1180479, EPI_ISL_1180502, EPI_ISL_1323750, EPI_ISL_1323749, EPI_ISL_1323738, EPI_ISL_1323694, EPI_ISL_1323725, EPI_ISL_1336277, EPI_ISL_1323733, EPI_ISL_1323737, EPI_ISL_1323736, EPI_ISL_1323705, EPI_ISL_1323706, EPI_ISL_1323712, EPI_ISL_1323711, EPI_ISL_1323692, EPI_ISL_1323693, EPI_ISL_1620427, EPI_ISL_1589569, EPI_ISL_1589417, EPI_ISL_1589419, EPI_ISL_1589525, EPI_ISL_1589369, EPI_ISL_1589530, EPI_ISL_1589424, EPI_ISL_1589521, EPI_ISL_1589430, EPI_ISL_1589415, EPI_ISL_1589523, EPI_ISL_1589277, EPI_ISL_1589274, EPI_ISL_1589265, EPI_ISL_1589501, EPI_ISL_1589251, EPI_ISL_1589276, EPI_ISL_1589275, EPI_ISL_1589264, EPI_ISL_1589205, EPI_ISL_1589195, EPI_ISL_1589390, EPI_ISL_1589311, EPI_ISL_1589511, EPI_ISL_1589213, EPI_ISL_1589540, EPI_ISL_1589512, EPI_ISL_1589210, EPI_ISL_1651731, EPI_ISL_1731097, EPI_ISL_1657491, EPI_ISL_1731117, EPI_ISL_1696540, EPI_ISL_1657500, EPI_ISL_1696549, EPI_ISL_1696604, EPI_ISL_1696574, EPI_ISL_1696611, EPI_ISL_1696584, EPI_ISL_1696608, EPI_ISL_1696550, EPI_ISL_1696560, EPI_ISL_1657560, EPI_ISL_1657551, EPI_ISL_1657546, EPI_ISL_1657669, EPI_ISL_1657555, EPI_ISL_1657541, EPI_ISL_1657542, EPI_ISL_1696676, EPI_ISL_1657520, EPI_ISL_1657549, EPI_ISL_1657536, EPI_ISL_1657518, EPI_ISL_1657502, EPI_ISL_1657517, EPI_ISL_1657521, EPI_ISL_1657503, EPI_ISL_1657656, EPI_ISL_1657654, EPI_ISL_1657652, EPI_ISL_1657519, EPI_ISL_1791159, EPI_ISL_1791151, EPI_ISL_1791183, EPI_ISL_1791182, EPI_ISL_1791155, EPI_ISL_1791193, EPI_ISL_1791153, EPI_ISL_1791179, EPI_ISL_1791170, EPI_ISL_1791160, EPI_ISL_1960745, EPI_ISL_1960735, EPI_ISL_1960741, EPI_ISL_1960725, EPI_ISL_1960752, EPI_ISL_1960784, EPI_ISL_1960757, EPI_ISL_1960756, EPI_ISL_1960744, EPI_ISL_1960746, EPI_ISL_1960740, EPI_ISL_1891080, EPI_ISL_1960736, EPI_ISL_1960783, EPI_ISL_1960774, EPI_ISL_1960764, EPI_ISL_1960762, EPI_ISL_1891024, EPI_ISL_1891032, EPI_ISL_1891043, EPI_ISL_1891041, EPI_ISL_1890951, EPI_ISL_1891078, EPI_ISL_1891039, EPI_ISL_1891030, EPI_ISL_1890964, EPI_ISL_1891045, EPI_ISL_1891088, EPI_ISL_1891064, EPI_ISL_1791175, EPI_ISL_1791203, EPI_ISL_1791223, EPI_ISL_1791198, EPI_ISL_1791208, EPI_ISL_1791196, EPI_ISL_1791207, EPI_ISL_1791210, EPI_ISL_1960747, EPI_ISL_1960873, EPI_ISL_1960689, EPI_ISL_1960865, EPI_ISL_1960674, EPI_ISL_1960877, EPI_ISL_1960678, EPI_ISL_1960676, EPI_ISL_1972760, EPI_ISL_1960872, EPI_ISL_1960867, EPI_ISL_1972746, EPI_ISL_1972768, EPI_ISL_1960688, EPI_ISL_1972750, EPI_ISL_1972754, EPI_ISL_1960659, EPI_ISL_1972773, EPI_ISL_1960811, EPI_ISL_1960791, EPI_ISL_1960891, EPI_ISL_1960817, EPI_ISL_1960810, EPI_ISL_1960853, EPI_ISL_1960848, EPI_ISL_1960842, EPI_ISL_1960852, EPI_ISL_1960883, EPI_ISL_1960902, EPI_ISL_1960849, EPI_ISL_1960698, EPI_ISL_1960708, EPI_ISL_1960693, EPI_ISL_1960690, EPI_ISL_1960714, EPI_ISL_1960713, EPI_ISL_1960715, EPI_ISL_1960724, EPI_ISL_1960705, EPI_ISL_1960721, EPI_ISL_1960694, EPI_ISL_1960722, EPI_ISL_2193917, EPI_ISL_2193925, EPI_ISL_2193932, EPI_ISL_1972712, EPI_ISL_1972700, EPI_ISL_1972708, EPI_ISL_1972704, EPI_ISL_1972709, EPI_ISL_2029132, EPI_ISL_1972887, EPI_ISL_1972866, EPI_ISL_1972869, EPI_ISL_1972689, EPI_ISL_2029227, EPI_ISL_2029240, EPI_ISL_2029145, EPI_ISL_2029223, EPI_ISL_2029193, EPI_ISL_2029239, EPI_ISL_2029243, EPI_ISL_2029178, EPI_ISL_2029204, EPI_ISL_2029176, EPI_ISL_2029224, EPI_ISL_2029346, EPI_ISL_2029219, EPI_ISL_2029237, EPI_ISL_2029244, EPI_ISL_2029245, EPI_ISL_2029226, EPI_ISL_2029188, EPI_ISL_2087944, EPI_ISL_2087955, EPI_ISL_2088048, EPI_ISL_2087985, EPI_ISL_2087965, EPI_ISL_2088016, EPI_ISL_2087976, EPI_ISL_2088012, EPI_ISL_2087943, EPI_ISL_2087951, EPI_ISL_2088038, EPI_ISL_2088009, EPI_ISL_2088042, EPI_ISL_2088065, EPI_ISL_2087968, EPI_ISL_2088023, EPI_ISL_2088024, EPI_ISL_2087997, EPI_ISL_2087996, EPI_ISL_2087983, EPI_ISL_2087958, EPI_ISL_2088083, EPI_ISL_2088084, EPI_ISL_2088072, EPI_ISL_2241116, EPI_ISL_2241193, EPI_ISL_2241131, EPI_ISL_2241172, EPI_ISL_2241282, EPI_ISL_2241262, EPI_ISL_2241154, EPI_ISL_2241173, EPI_ISL_2241156, EPI_ISL_2241151, EPI_ISL_2241153, EPI_ISL_2241257, EPI_ISL_2241263, EPI_ISL_2241234, EPI_ISL_2241023, EPI_ISL_2241236, EPI_ISL_2241251, EPI_ISL_2241249, EPI_ISL_2241221, EPI_ISL_2241031, EPI_ISL_2241069, EPI_ISL_2241065, EPI_ISL_2241001, EPI_ISL_2241002, EPI_ISL_2241007, EPI_ISL_2241108, EPI_ISL_2240998, EPI_ISL_2158447, EPI_ISL_2158461, EPI_ISL_2158378, EPI_ISL_2158532, EPI_ISL_2158487, EPI_ISL_2158493, EPI_ISL_2158483, EPI_ISL_2158500, EPI_ISL_2158480, EPI_ISL_2158368, EPI_ISL_2158371, EPI_ISL_2158501, EPI_ISL_2158516, EPI_ISL_2158519, EPI_ISL_2158373, EPI_ISL_2158374, EPI_ISL_2158416, EPI_ISL_2158399, EPI_ISL_2158510, EPI_ISL_1092506, EPI_ISL_1093019, EPI_ISL_1092737, EPI_ISL_1092949, EPI_ISL_1092478, EPI_ISL_1092982, EPI_ISL_1092749, EPI_ISL_1093025, EPI_ISL_1092793, EPI_ISL_1096215, EPI_ISL_1092412, EPI_ISL_1092413, EPI_ISL_1092574, EPI_ISL_1092797, EPI_ISL_1092439, EPI_ISL_1092487, EPI_ISL_1092926, EPI_ISL_1092927, EPI_ISL_1093036, EPI_ISL_1092390, EPI_ISL_1092651, EPI_ISL_1096223, EPI_ISL_1092812, EPI_ISL_1092652, EPI_ISL_1092450, EPI_ISL_1092515, EPI_ISL_1092813, EPI_ISL_1092451, EPI_ISL_1092959, EPI_ISL_1092655, EPI_ISL_1092521, EPI_ISL_1092522, EPI_ISL_1092656, EPI_ISL_1092817, EPI_ISL_1092657, EPI_ISL_1092938, EPI_ISL_1092939, EPI_ISL_1092912, EPI_ISL_1093048, EPI_ISL_1092722, EPI_ISL_1092872, EPI_ISL_1092532, EPI_ISL_1092471, EPI_ISL_1092723, EPI_ISL_1092619, EPI_ISL_1092974, EPI_ISL_1092546, EPI_ISL_1092873, EPI_ISL_1092724, EPI_ISL_1092371, EPI_ISL_1092916, EPI_ISL_1092977, EPI_ISL_1092940, EPI_ISL_1092967, EPI_ISL_1092726, EPI_ISL_1092533, EPI_ISL_1093016, EPI_ISL_1092472, EPI_ISL_1093049, EPI_ISL_1092904, EPI_ISL_1092907, EPI_ISL_1092727, EPI_ISL_1092779, EPI_ISL_1092473, EPI_ISL_1092765, EPI_ISL_1092599, EPI_ISL_1164018, EPI_ISL_1164028, EPI_ISL_1092469, EPI_ISL_1164031, EPI_ISL_1132562, EPI_ISL_1132504, EPI_ISL_1132505, EPI_ISL_1132625, EPI_ISL_1132615, EPI_ISL_1132387, EPI_ISL_1132569, EPI_ISL_1132591, EPI_ISL_1132530, EPI_ISL_1132570, EPI_ISL_1132392, EPI_ISL_1132571, EPI_ISL_1132592, EPI_ISL_1132439, EPI_ISL_1132389, EPI_ISL_1132491, EPI_ISL_1132622, EPI_ISL_1132511, EPI_ISL_1132572, EPI_ISL_1132573, EPI_ISL_1132492, EPI_ISL_1132574, EPI_ISL_1132512, EPI_ISL_1132377, EPI_ISL_1132623, EPI_ISL_1132575, EPI_ISL_1132386, EPI_ISL_1164057, EPI_ISL_1164058, EPI_ISL_1164059, EPI_ISL_1132816, EPI_ISL_1132525, EPI_ISL_1164139, EPI_ISL_1164060, EPI_ISL_1164061, EPI_ISL_1164062, EPI_ISL_1164063, EPI_ISL_1164064, EPI_ISL_1166537, EPI_ISL_1164065, EPI_ISL_1164066, EPI_ISL_1132579, EPI_ISL_1164140, EPI_ISL_1164141, EPI_ISL_1164142, EPI_ISL_1164143, EPI_ISL_1164144, EPI_ISL_1164145, EPI_ISL_1132580, EPI_ISL_1164146, EPI_ISL_1132502, EPI_ISL_1164147, EPI_ISL_1164067, EPI_ISL_1132581, EPI_ISL_1132597, EPI_ISL_1164090, EPI_ISL_1164091, EPI_ISL_1164092, EPI_ISL_1164093, EPI_ISL_1132410, EPI_ISL_1164114, EPI_ISL_1164117, EPI_ISL_1164118, EPI_ISL_1191435, EPI_ISL_1191436, EPI_ISL_1193445, EPI_ISL_1191217, EPI_ISL_1191218, EPI_ISL_1191219, EPI_ISL_1191220, EPI_ISL_1191221, EPI_ISL_1191222, EPI_ISL_1193450, EPI_ISL_1191223, EPI_ISL_1191224, EPI_ISL_1191225, EPI_ISL_1191259, EPI_ISL_1191226, EPI_ISL_1191227, EPI_ISL_1191228, EPI_ISL_1191229, EPI_ISL_1191234, EPI_ISL_1191235, EPI_ISL_1191263, EPI_ISL_1191236, EPI_ISL_1191326, EPI_ISL_1191153, EPI_ISL_1191327, EPI_ISL_1191328, EPI_ISL_1191329, EPI_ISL_1191154, EPI_ISL_1191155, EPI_ISL_1191330, EPI_ISL_1191331, EPI_ISL_1191156, EPI_ISL_1191332, EPI_ISL_1191333, EPI_ISL_1191334, EPI_ISL_1191335, EPI_ISL_1191157, EPI_ISL_1191336, EPI_ISL_1191337, EPI_ISL_1191158, EPI_ISL_1191338, EPI_ISL_1191339, EPI_ISL_1191340, EPI_ISL_1191341, EPI_ISL_1191342, EPI_ISL_1191300, EPI_ISL_1191301, EPI_ISL_1191302, EPI_ISL_1191303, EPI_ISL_1191304, EPI_ISL_1191305, EPI_ISL_1191306, EPI_ISL_1191307, EPI_ISL_1191381, EPI_ISL_1191308, EPI_ISL_1191382, EPI_ISL_1191448, EPI_ISL_1191383, EPI_ISL_1191309, EPI_ISL_1191310, EPI_ISL_1191384, EPI_ISL_1191311, EPI_ISL_1191449, EPI_ISL_1191312, EPI_ISL_1191450, EPI_ISL_1191246, EPI_ISL_1191451, EPI_ISL_1191452, EPI_ISL_1191453, EPI_ISL_1191454, EPI_ISL_1191455, EPI_ISL_1193448, EPI_ISL_1191456, EPI_ISL_1193447, EPI_ISL_1191313, EPI_ISL_1397256, EPI_ISL_1397257, EPI_ISL_1397258, EPI_ISL_1397259, EPI_ISL_1397260, EPI_ISL_1397261, EPI_ISL_1397262, EPI_ISL_1397263, EPI_ISL_1397264, EPI_ISL_1397265, EPI_ISL_1397186, EPI_ISL_1397187, EPI_ISL_1397188, EPI_ISL_1397189, EPI_ISL_1397199, EPI_ISL_1397207, EPI_ISL_1397208, EPI_ISL_1397209, EPI_ISL_1397223, EPI_ISL_1397224, EPI_ISL_1397225, EPI_ISL_1397226, EPI_ISL_1397339, EPI_ISL_1397340, EPI_ISL_1397341, EPI_ISL_1397342, EPI_ISL_1397343, EPI_ISL_1397351, EPI_ISL_1397367, EPI_ISL_1397368, EPI_ISL_1397369, EPI_ISL_1397370, EPI_ISL_1397371, EPI_ISL_1397372, EPI_ISL_1397377, EPI_ISL_1397378, EPI_ISL_1499821, EPI_ISL_1499822, EPI_ISL_1499823, EPI_ISL_1499824, EPI_ISL_1499825, EPI_ISL_1499826, EPI_ISL_1499827, EPI_ISL_1499828, EPI_ISL_1499829, EPI_ISL_1499830, EPI_ISL_1396916, EPI_ISL_1396917, EPI_ISL_1396918, EPI_ISL_1397130, EPI_ISL_1396922, EPI_ISL_1396923, EPI_ISL_1396924, EPI_ISL_1396925, EPI_ISL_1396926, EPI_ISL_1397064, EPI_ISL_1397065, EPI_ISL_1397066, EPI_ISL_1397068, EPI_ISL_1397069, EPI_ISL_1397033, EPI_ISL_1397070, EPI_ISL_1397157, EPI_ISL_1397158, EPI_ISL_1397159, EPI_ISL_1397160, EPI_ISL_1397161, EPI_ISL_1397162, EPI_ISL_1397039, EPI_ISL_1397163, EPI_ISL_1397164, EPI_ISL_1397165, EPI_ISL_1397089, EPI_ISL_1397090, EPI_ISL_1397091, EPI_ISL_1397053, EPI_ISL_1396978, EPI_ISL_1396979, EPI_ISL_1396980, EPI_ISL_1396981, EPI_ISL_1396983, EPI_ISL_1396984, EPI_ISL_1396986, EPI_ISL_1396987, EPI_ISL_1396988, EPI_ISL_1397120, EPI_ISL_1396989, EPI_ISL_1397121, EPI_ISL_1397122, EPI_ISL_1396990, EPI_ISL_1396991, EPI_ISL_1396992, EPI_ISL_1396993, EPI_ISL_1396994, EPI_ISL_1500037, EPI_ISL_1500038, EPI_ISL_1500039, EPI_ISL_1500040, EPI_ISL_1500058, EPI_ISL_1500059, EPI_ISL_1500060, EPI_ISL_1500061, EPI_ISL_1500062, EPI_ISL_1500079, EPI_ISL_1499956, EPI_ISL_1499957, EPI_ISL_1499876, EPI_ISL_1499877, EPI_ISL_1499972, EPI_ISL_1499973, EPI_ISL_1499974, EPI_ISL_1499975, EPI_ISL_1499995, EPI_ISL_1500085, EPI_ISL_1499996, EPI_ISL_1499736, EPI_ISL_1499894, EPI_ISL_1499740, EPI_ISL_1499895, EPI_ISL_1499896, EPI_ISL_1499741, EPI_ISL_1499742, EPI_ISL_1499763, EPI_ISL_1499764, EPI_ISL_1499765, EPI_ISL_1499766, EPI_ISL_1499767, EPI_ISL_1499774, EPI_ISL_1499775, EPI_ISL_1499776, EPI_ISL_1499800, EPI_ISL_1499801, EPI_ISL_1499777, EPI_ISL_1499802, EPI_ISL_1499803, EPI_ISL_1499778, EPI_ISL_1511289, EPI_ISL_1657678, EPI_ISL_1657623, EPI_ISL_1657679, EPI_ISL_1657416, EPI_ISL_1511304, EPI_ISL_1511305, EPI_ISL_1511306, EPI_ISL_1511308, EPI_ISL_1511309, EPI_ISL_1511310, EPI_ISL_1511311, EPI_ISL_1511312, EPI_ISL_1511313, EPI_ISL_1511314, EPI_ISL_1511318, EPI_ISL_1511366, EPI_ISL_1511367, EPI_ISL_1511368, EPI_ISL_1511369, EPI_ISL_1511370, EPI_ISL_1511371, EPI_ISL_1511372, EPI_ISL_1511373, EPI_ISL_1511376, EPI_ISL_1511377, EPI_ISL_1511378, EPI_ISL_1511379, EPI_ISL_1511380, EPI_ISL_1657584, EPI_ISL_1657585, EPI_ISL_1657420, EPI_ISL_1657586, EPI_ISL_1657587, EPI_ISL_1657707, EPI_ISL_1657714, EPI_ISL_1657588, EPI_ISL_1657589, EPI_ISL_1657715, EPI_ISL_1657590, EPI_ISL_1657591, EPI_ISL_1196570, EPI_ISL_1196557, EPI_ISL_1196558, EPI_ISL_1196559, EPI_ISL_1196560, EPI_ISL_1577417, EPI_ISL_1196561, EPI_ISL_1198851, EPI_ISL_1358166, EPI_ISL_1357882, EPI_ISL_1357966, EPI_ISL_1358098, EPI_ISL_1357865, EPI_ISL_1357967, EPI_ISL_1358099, EPI_ISL_1358105, EPI_ISL_1358182, EPI_ISL_1357872, EPI_ISL_1357982, EPI_ISL_1357983, EPI_ISL_1357901, EPI_ISL_1358090, EPI_ISL_1358091, EPI_ISL_1357897, EPI_ISL_1358106, EPI_ISL_1357893, EPI_ISL_1358186, EPI_ISL_1357902, EPI_ISL_1357944, EPI_ISL_1357908, EPI_ISL_1357871, EPI_ISL_1358183, EPI_ISL_1357900, EPI_ISL_1358066, EPI_ISL_1358165, EPI_ISL_1357935, EPI_ISL_1358164, EPI_ISL_1358085, EPI_ISL_1358086, EPI_ISL_1357936, EPI_ISL_1358172, EPI_ISL_1358170, EPI_ISL_1358059, EPI_ISL_1358163, EPI_ISL_1358060, EPI_ISL_1357922, EPI_ISL_1357923, EPI_ISL_1577420, EPI_ISL_1577421, EPI_ISL_1577422, EPI_ISL_1577423, EPI_ISL_1577497, EPI_ISL_1577508, EPI_ISL_1577430, EPI_ISL_1577431, EPI_ISL_1577432, EPI_ISL_1577434, EPI_ISL_1502339, EPI_ISL_1577435, EPI_ISL_1577451, EPI_ISL_1577452, EPI_ISL_1196854, EPI_ISL_1196831, EPI_ISL_1960827, EPI_ISL_1960823, EPI_ISL_1055095, EPI_ISL_1252052, EPI_ISL_1299391, EPI_ISL_1299423, EPI_ISL_1299414, EPI_ISL_1299432, EPI_ISL_1299446, EPI_ISL_1785259, EPI_ISL_1904719, EPI_ISL_1904731, EPI_ISL_1904660, EPI_ISL_2131916, EPI_ISL_1180418, EPI_ISL_1657529, EPI_ISL_1791162, EPI_ISL_1791150, EPI_ISL_1791181, EPI_ISL_1791201, EPI_ISL_1891086, EPI_ISL_1960683, EPI_ISL_1960868, EPI_ISL_1092564, EPI_ISL_1092740, EPI_ISL_1092741, EPI_ISL_1092403, EPI_ISL_1092807, EPI_ISL_1092446, EPI_ISL_1092575, EPI_ISL_1092808, EPI_ISL_1092576, EPI_ISL_1092809, EPI_ISL_1092819, EPI_ISL_1397382, EPI_ISL_1397153, EPI_ISL_1397154, EPI_ISL_1397155, EPI_ISL_1499997, EPI_ISL_1499939, EPI_ISL_1657631, EPI_ISL_1657716, EPI_ISL_1511320, EPI_ISL_1511321, EPI_ISL_1511392, EPI_ISL_1511393, EPI_ISL_1398691, EPI_ISL_1398824, EPI_ISL_1398825, EPI_ISL_1398826, EPI_ISL_1577453, EPI_ISL_1196803, EPI_ISL_2132129, EPI_ISL_1399011, EPI_ISL_1358234, EPI_ISL_1358280, EPI_ISL_1358236, EPI_ISL_1358233, EPI_ISL_1358279, EPI_ISL_1358278, EPI_ISL_1358277, EPI_ISL_1358232, EPI_ISL_1552593, EPI_ISL_1731359, EPI_ISL_1731357, EPI_ISL_1785324, EPI_ISL_1904622, EPI_ISL_1904690, EPI_ISL_2088214, EPI_ISL_2132110, EPI_ISL_2131951, EPI_ISL_1323732, EPI_ISL_1323720, EPI_ISL_1323716, EPI_ISL_1323708, EPI_ISL_1323723, EPI_ISL_1620435, EPI_ISL_1589299, EPI_ISL_1589285, EPI_ISL_1620436, EPI_ISL_1696551, EPI_ISL_1696543, EPI_ISL_1696618, EPI_ISL_1696537, EPI_ISL_1657505, EPI_ISL_1891028, EPI_ISL_1891104, EPI_ISL_1891106, EPI_ISL_1891047, EPI_ISL_1791226, EPI_ISL_1791192, EPI_ISL_1972748, EPI_ISL_1960878, EPI_ISL_1972756, EPI_ISL_2241145, EPI_ISL_2240967, EPI_ISL_2158460, EPI_ISL_2158383, EPI_ISL_1092569, EPI_ISL_1092746, EPI_ISL_1092913, EPI_ISL_1092750, EPI_ISL_1092573, EPI_ISL_1092517, EPI_ISL_1092814, EPI_ISL_1092914, EPI_ISL_1092915, EPI_ISL_1092454, EPI_ISL_1092980, EPI_ISL_1092981, EPI_ISL_1092826, EPI_ISL_1092375, EPI_ISL_1092733, EPI_ISL_1092621, EPI_ISL_1092703, EPI_ISL_1092882, EPI_ISL_1092979, EPI_ISL_1092787, EPI_ISL_1092690, EPI_ISL_1092691, EPI_ISL_1092420, EPI_ISL_1092692, EPI_ISL_1092709, EPI_ISL_1092850, EPI_ISL_1092600, EPI_ISL_1092990, EPI_ISL_1164074, EPI_ISL_1164075, EPI_ISL_1132598, EPI_ISL_1132370, EPI_ISL_1164101, EPI_ISL_1191418, EPI_ISL_1191367, EPI_ISL_1191368, EPI_ISL_1191457, EPI_ISL_1191458, EPI_ISL_1191459, EPI_ISL_1191460, EPI_ISL_1397232, EPI_ISL_1397233, EPI_ISL_1397234, EPI_ISL_1397242, EPI_ISL_1397175, EPI_ISL_1397176, EPI_ISL_1397177, EPI_ISL_1397015, EPI_ISL_1500002, EPI_ISL_1500003, EPI_ISL_1500004, EPI_ISL_1500005, EPI_ISL_1500006, EPI_ISL_1499925, EPI_ISL_1499926, EPI_ISL_1499804, EPI_ISL_1499779, EPI_ISL_1657579, EPI_ISL_1357968, EPI_ISL_1358092, EPI_ISL_1357984, EPI_ISL_1358095, EPI_ISL_1357959, EPI_ISL_1358087, EPI_ISL_1180346, EPI_ISL_1399016, EPI_ISL_1399036, EPI_ISL_1399009, EPI_ISL_1399015, EPI_ISL_1398988, EPI_ISL_1399042, EPI_ISL_1589456, EPI_ISL_1589492, EPI_ISL_1589537, EPI_ISL_1731342, EPI_ISL_1731349, EPI_ISL_1731368, EPI_ISL_1731351, EPI_ISL_1731339, EPI_ISL_1731362, EPI_ISL_1731335, EPI_ISL_1785336, EPI_ISL_1731354, EPI_ISL_1785319, EPI_ISL_1785269, EPI_ISL_1785329, EPI_ISL_1785453, EPI_ISL_1785452, EPI_ISL_1785450, EPI_ISL_1785472, EPI_ISL_1891377, EPI_ISL_1891370, EPI_ISL_1891223, EPI_ISL_1891297, EPI_ISL_1891275, EPI_ISL_1891341, EPI_ISL_1904605, EPI_ISL_1904633, EPI_ISL_1904602, EPI_ISL_1904620, EPI_ISL_1904608, EPI_ISL_1904745, EPI_ISL_1904662, EPI_ISL_1904738, EPI_ISL_1904654, EPI_ISL_1904736, EPI_ISL_1904663, EPI_ISL_1904711, EPI_ISL_1904749, EPI_ISL_1904652, EPI_ISL_1904725, EPI_ISL_1904708, EPI_ISL_1904744, EPI_ISL_1904723, EPI_ISL_1904728, EPI_ISL_1904658, EPI_ISL_1904720, EPI_ISL_1904726, EPI_ISL_1904790, EPI_ISL_1904761, EPI_ISL_1904792, EPI_ISL_1904806, EPI_ISL_1904827, EPI_ISL_1904788, EPI_ISL_1904767, EPI_ISL_1904838, EPI_ISL_1904837, EPI_ISL_1180486, EPI_ISL_1180411, EPI_ISL_1252207, EPI_ISL_1252148, EPI_ISL_1589427, EPI_ISL_1589397, EPI_ISL_1589405, EPI_ISL_1589387, EPI_ISL_1589375, EPI_ISL_1620340, EPI_ISL_1891082, EPI_ISL_1891068, EPI_ISL_1891062, EPI_ISL_1891055, EPI_ISL_1791184, EPI_ISL_1791224, EPI_ISL_1791214, EPI_ISL_1092954, EPI_ISL_1092520, EPI_ISL_1092665, EPI_ISL_1092710, EPI_ISL_1164013, EPI_ISL_1164039, EPI_ISL_1164040, EPI_ISL_1132466, EPI_ISL_1132500, EPI_ISL_1164089, EPI_ISL_1164178, EPI_ISL_1164115, EPI_ISL_1191347, EPI_ISL_1193455, EPI_ISL_1193456, EPI_ISL_1193462, EPI_ISL_1193459, EPI_ISL_1193461, EPI_ISL_1397380, EPI_ISL_1198849, EPI_ISL_1198850, EPI_ISL_1358096, EPI_ISL_1357972, EPI_ISL_1358195, EPI_ISL_1357973, EPI_ISL_1357979, EPI_ISL_1357974, EPI_ISL_1357964, EPI_ISL_1357980, EPI_ISL_1357981, EPI_ISL_1357975, EPI_ISL_1357976, EPI_ISL_1358097, EPI_ISL_1358184, EPI_ISL_1357965, EPI_ISL_1358179, EPI_ISL_1358115, EPI_ISL_1358124, EPI_ISL_1358180, EPI_ISL_1358107, EPI_ISL_1358108, EPI_ISL_1357969, EPI_ISL_1357939, EPI_ISL_1357929, EPI_ISL_1357952, EPI_ISL_1357970, EPI_ISL_1357971, EPI_ISL_1358093, EPI_ISL_1364476, EPI_ISL_1364477, EPI_ISL_1364483, EPI_ISL_1364478, EPI_ISL_1364479, EPI_ISL_1364480, EPI_ISL_1358075, EPI_ISL_1358076, EPI_ISL_1364484, EPI_ISL_1357960, EPI_ISL_1358088, EPI_ISL_1358077, EPI_ISL_1357903, EPI_ISL_1358049, EPI_ISL_1357886, EPI_ISL_1357924, EPI_ISL_1358041, EPI_ISL_1358051, EPI_ISL_1196844, EPI_ISL_1180444, EPI_ISL_1180420, EPI_ISL_1181885, EPI_ISL_1180456, EPI_ISL_1181884, EPI_ISL_1181886, EPI_ISL_1180480, EPI_ISL_1323760, EPI_ISL_1589150, EPI_ISL_1589297, EPI_ISL_1696564, EPI_ISL_1696571, EPI_ISL_1696585, EPI_ISL_1657561, EPI_ISL_1657531, EPI_ISL_1657552, EPI_ISL_1791161, EPI_ISL_1791186, EPI_ISL_1791197, EPI_ISL_1890966, EPI_ISL_1890968, EPI_ISL_1891117, EPI_ISL_1891114, EPI_ISL_1891112, EPI_ISL_1891110, EPI_ISL_1891108, EPI_ISL_1791204, EPI_ISL_1972745, EPI_ISL_1972741, EPI_ISL_1960632, EPI_ISL_1960648, EPI_ISL_1972758, EPI_ISL_1960884, EPI_ISL_1960895, EPI_ISL_1960858, EPI_ISL_1960846, EPI_ISL_1960814, EPI_ISL_1960699, EPI_ISL_2029222, EPI_ISL_2088047, EPI_ISL_2087999, EPI_ISL_2241091, EPI_ISL_2241032, EPI_ISL_2158496, EPI_ISL_2158504, EPI_ISL_1092795, EPI_ISL_1092508, EPI_ISL_1092892, EPI_ISL_1092644, EPI_ISL_1092823, EPI_ISL_1092502, EPI_ISL_1092606, EPI_ISL_1092607, EPI_ISL_1092860, EPI_ISL_1163986, EPI_ISL_1092861, EPI_ISL_1164010, EPI_ISL_1164011, EPI_ISL_1132437, EPI_ISL_1132438, EPI_ISL_1164120, EPI_ISL_1132545, EPI_ISL_1132444, EPI_ISL_1132534, EPI_ISL_1164131, EPI_ISL_1132576, EPI_ISL_1164168, EPI_ISL_1164169, EPI_ISL_1132503, EPI_ISL_1191169, EPI_ISL_1191170, EPI_ISL_1191171, EPI_ISL_1191172, EPI_ISL_1191149, EPI_ISL_1191318, EPI_ISL_1191319, EPI_ISL_1191320, EPI_ISL_1191321, EPI_ISL_1191349, EPI_ISL_1191162, EPI_ISL_1191356, EPI_ISL_1191358, EPI_ISL_1191359, EPI_ISL_1191289, EPI_ISL_1191445, EPI_ISL_1191297, EPI_ISL_1191446, EPI_ISL_1191298, EPI_ISL_1191447, EPI_ISL_1191299, EPI_ISL_1397184, EPI_ISL_1397200, EPI_ISL_1397201, EPI_ISL_1397202, EPI_ISL_1397228, EPI_ISL_1397229, EPI_ISL_1397230, EPI_ISL_1397231, EPI_ISL_1397325, EPI_ISL_1397326, EPI_ISL_1397327, EPI_ISL_1397328, EPI_ISL_1397375, EPI_ISL_1397376, EPI_ISL_1499819, EPI_ISL_1499820, EPI_ISL_1499833, EPI_ISL_1397140, EPI_ISL_1397141, EPI_ISL_1397142, EPI_ISL_1397143, EPI_ISL_1397151, EPI_ISL_1397072, EPI_ISL_1397045, EPI_ISL_1397073, EPI_ISL_1397074, EPI_ISL_1397075, EPI_ISL_1397050, EPI_ISL_1397084, EPI_ISL_1397085, EPI_ISL_1397051, EPI_ISL_1397086, EPI_ISL_1397087, EPI_ISL_1396960, EPI_ISL_1396961, EPI_ISL_1396975, EPI_ISL_1396976, EPI_ISL_1499871, EPI_ISL_1499955, EPI_ISL_1499773, EPI_ISL_1511302, EPI_ISL_1511359, EPI_ISL_1511360, EPI_ISL_1657568, EPI_ISL_1196597, EPI_ISL_1196598, EPI_ISL_1196599, EPI_ISL_1196608, EPI_ISL_1196609, EPI_ISL_1196659, EPI_ISL_1196556, EPI_ISL_1358101, EPI_ISL_1357892, EPI_ISL_1358188, EPI_ISL_1357977, EPI_ISL_1358187, EPI_ISL_1358197, EPI_ISL_1358067, EPI_ISL_1358061, EPI_ISL_1358177, EPI_ISL_1357940, EPI_ISL_1357921, EPI_ISL_1357927, EPI_ISL_1577520, EPI_ISL_1577521, EPI_ISL_1502340, EPI_ISL_1502341, EPI_ISL_1577522, EPI_ISL_1502342, EPI_ISL_1732271, EPI_ISL_1180409, EPI_ISL_1055101, EPI_ISL_1117711, EPI_ISL_1117755, EPI_ISL_1181882, EPI_ISL_1301960, EPI_ISL_1299325, EPI_ISL_1552581, EPI_ISL_1696666, EPI_ISL_1732190, EPI_ISL_1732184, EPI_ISL_1960830, EPI_ISL_1960837, EPI_ISL_1399125, EPI_ISL_1399120, EPI_ISL_1399151, EPI_ISL_1399136, EPI_ISL_1402784, EPI_ISL_1399157, EPI_ISL_1399124, EPI_ISL_1510830, EPI_ISL_1510928, EPI_ISL_1510815, EPI_ISL_1510824, EPI_ISL_1510912, EPI_ISL_1510776, EPI_ISL_1510933, EPI_ISL_1510910, EPI_ISL_1510929, EPI_ISL_1510914, EPI_ISL_1510814, EPI_ISL_1510780, EPI_ISL_1510927, EPI_ISL_1510774, EPI_ISL_1510840, EPI_ISL_1510772, EPI_ISL_1510784, EPI_ISL_1510817, EPI_ISL_1620449, EPI_ISL_1620335, EPI_ISL_1552672, EPI_ISL_1620432, EPI_ISL_1589303, EPI_ISL_1620347, EPI_ISL_1620415, EPI_ISL_1731119, EPI_ISL_1657452, EPI_ISL_1657463, EPI_ISL_1731217, EPI_ISL_1731193, EPI_ISL_1696642, EPI_ISL_1696659, EPI_ISL_1731233, EPI_ISL_1731225, EPI_ISL_1731220, EPI_ISL_1696641, EPI_ISL_1731263, EPI_ISL_1731163, EPI_ISL_1731209, EPI_ISL_1731322, EPI_ISL_1731333, EPI_ISL_1731338, EPI_ISL_1785332, EPI_ISL_1731344, EPI_ISL_1785449, EPI_ISL_1731287, EPI_ISL_1731361, EPI_ISL_1731363, EPI_ISL_1785480, EPI_ISL_1785482, EPI_ISL_1785448, EPI_ISL_1785476, EPI_ISL_1785277, EPI_ISL_1785305, EPI_ISL_1785268, EPI_ISL_1785303, EPI_ISL_1785455, EPI_ISL_1785300, EPI_ISL_1785267, EPI_ISL_1785290, EPI_ISL_1891133, EPI_ISL_2088146, EPI_ISL_2088121, EPI_ISL_2088089, EPI_ISL_2088094, EPI_ISL_2088108, EPI_ISL_2088215, EPI_ISL_2088110, EPI_ISL_2088227, EPI_ISL_2029283, EPI_ISL_2088223, EPI_ISL_2088211, EPI_ISL_2088289, EPI_ISL_2088315, EPI_ISL_2088233, EPI_ISL_2088296, EPI_ISL_2088262, EPI_ISL_2088286, EPI_ISL_2088307, EPI_ISL_2088270, EPI_ISL_2132102, EPI_ISL_2132103, EPI_ISL_2132108, EPI_ISL_2131953, EPI_ISL_2131936, EPI_ISL_2131964, EPI_ISL_2132099, EPI_ISL_2132080, EPI_ISL_2131940, EPI_ISL_2132094, EPI_ISL_2131967, EPI_ISL_2131973, EPI_ISL_2132002, EPI_ISL_2131990, EPI_ISL_2131972, EPI_ISL_1589418, EPI_ISL_1589366, EPI_ISL_1589383, EPI_ISL_1589400, EPI_ISL_1589227, EPI_ISL_1589272, EPI_ISL_1589377, EPI_ISL_1589187, EPI_ISL_1589571, EPI_ISL_1589242, EPI_ISL_1589320, EPI_ISL_1589295, EPI_ISL_1589337, EPI_ISL_1589305, EPI_ISL_1696603, EPI_ISL_1696578, EPI_ISL_1696539, EPI_ISL_1960802, EPI_ISL_1960812, EPI_ISL_1960797, EPI_ISL_1960801, EPI_ISL_1960653, EPI_ISL_1960644, EPI_ISL_1960651, EPI_ISL_1972774, EPI_ISL_1960655, EPI_ISL_1960685, EPI_ISL_2029141, EPI_ISL_2029215, EPI_ISL_2029186, EPI_ISL_2029155, EPI_ISL_2029140, EPI_ISL_2241222, EPI_ISL_2241252, EPI_ISL_2241148, EPI_ISL_2241240, EPI_ISL_2241248, EPI_ISL_2241261, EPI_ISL_2241204, EPI_ISL_2241210, EPI_ISL_2241272, EPI_ISL_2241267, EPI_ISL_2240991, EPI_ISL_2158441, EPI_ISL_2158429, EPI_ISL_2158444, EPI_ISL_2158404, EPI_ISL_2158431, EPI_ISL_2241114, EPI_ISL_2158497, EPI_ISL_2158478, EPI_ISL_2158377, EPI_ISL_2158479, EPI_ISL_1092815, EPI_ISL_1092453, EPI_ISL_1092474, EPI_ISL_1092918, EPI_ISL_1096227, EPI_ISL_1092728, EPI_ISL_1092428, EPI_ISL_1092995, EPI_ISL_1092429, EPI_ISL_1093004, EPI_ISL_1093040, EPI_ISL_1092667, EPI_ISL_1092876, EPI_ISL_1092393, EPI_ISL_1093017, EPI_ISL_1092863, EPI_ISL_1092933, EPI_ISL_1092596, EPI_ISL_1092536, EPI_ISL_1092497, EPI_ISL_1092708, EPI_ISL_1092545, EPI_ISL_1092597, EPI_ISL_1092598, EPI_ISL_1093041, EPI_ISL_1092537, EPI_ISL_1092686, EPI_ISL_1092763, EPI_ISL_1092764, EPI_ISL_1164027, EPI_ISL_1093047, EPI_ISL_1132474, EPI_ISL_1132406, EPI_ISL_1132401, EPI_ISL_1132475, EPI_ISL_1132548, EPI_ISL_1132549, EPI_ISL_1132476, EPI_ISL_1132420, EPI_ISL_1132421, EPI_ISL_1132532, EPI_ISL_1132514, EPI_ISL_1132533, EPI_ISL_1132477, EPI_ISL_1132443, EPI_ISL_1132478, EPI_ISL_1132620, EPI_ISL_1132464, EPI_ISL_1132621, EPI_ISL_1191285, EPI_ISL_1191244, EPI_ISL_1397304, EPI_ISL_1397198, EPI_ISL_1397311, EPI_ISL_1397312, EPI_ISL_1397313, EPI_ISL_1397314, EPI_ISL_1397315, EPI_ISL_1397057, EPI_ISL_1397061, EPI_ISL_1397108, EPI_ISL_1500050, EPI_ISL_1500051, EPI_ISL_1500052, EPI_ISL_1500053, EPI_ISL_1500054, EPI_ISL_1500082, EPI_ISL_1499980, EPI_ISL_1499981, EPI_ISL_1499898, EPI_ISL_1499743, EPI_ISL_1499756, EPI_ISL_1499919, EPI_ISL_1499757, EPI_ISL_1499758, EPI_ISL_1499920, EPI_ISL_1499759, EPI_ISL_1499921, EPI_ISL_1657433, EPI_ISL_1657615, EPI_ISL_1657432, EPI_ISL_1657427, EPI_ISL_1657616, EPI_ISL_1511395, EPI_ISL_1511396, EPI_ISL_1196493, EPI_ISL_1196494, EPI_ISL_1196495, EPI_ISL_1196496, EPI_ISL_1196497, EPI_ISL_1196498, EPI_ISL_1196499, EPI_ISL_1196612, EPI_ISL_1196613, EPI_ISL_1358125, EPI_ISL_1357888, EPI_ISL_1358167, EPI_ISL_1357987, EPI_ISL_1357992, EPI_ISL_1357889, EPI_ISL_1357906, EPI_ISL_1577494, EPI_ISL_1577495, EPI_ISL_1577496, EPI_ISL_1196822, EPI_ISL_1960820, EPI_ISL_1299329, EPI_ISL_1299328, EPI_ISL_1299327, EPI_ISL_1299326, EPI_ISL_1891394, EPI_ISL_1620418, EPI_ISL_1620420, EPI_ISL_1620376, EPI_ISL_2088092, EPI_ISL_2088332, EPI_ISL_2088326, EPI_ISL_2088354, EPI_ISL_2088369, EPI_ISL_2088341, EPI_ISL_2088339, EPI_ISL_2029320, EPI_ISL_2029181, EPI_ISL_2029323, EPI_ISL_2029253, EPI_ISL_2029315, EPI_ISL_2029345, EPI_ISL_2029326, EPI_ISL_2029327, EPI_ISL_2131902, EPI_ISL_2131909, EPI_ISL_2131894, EPI_ISL_2131911, EPI_ISL_2088199, EPI_ISL_2088230, EPI_ISL_2029288, EPI_ISL_2088148, EPI_ISL_2088204, EPI_ISL_2029279, EPI_ISL_2088099, EPI_ISL_2088102, EPI_ISL_2088139, EPI_ISL_2029281, EPI_ISL_2029291, EPI_ISL_2088258, EPI_ISL_2088292, EPI_ISL_2132112, EPI_ISL_2131947, EPI_ISL_2132107, EPI_ISL_2132116, EPI_ISL_2131978, EPI_ISL_2132008, EPI_ISL_2132007, EPI_ISL_2131965, EPI_ISL_2131986, EPI_ISL_2240931, EPI_ISL_2240890, EPI_ISL_2240904, EPI_ISL_2240932, EPI_ISL_2240901, EPI_ISL_2240877, EPI_ISL_2240943, EPI_ISL_2240925, EPI_ISL_2240874, EPI_ISL_2240913, EPI_ISL_2240860, EPI_ISL_2240859, EPI_ISL_2193938, EPI_ISL_2241062, EPI_ISL_2241055, EPI_ISL_2193933, EPI_ISL_2241100, EPI_ISL_2193893, EPI_ISL_2241190, EPI_ISL_2241175, EPI_ISL_2241214, EPI_ISL_2241140, EPI_ISL_2193834, EPI_ISL_2193856, EPI_ISL_2193871, EPI_ISL_2193897, EPI_ISL_2241132, EPI_ISL_1180452, EPI_ISL_1180463, EPI_ISL_1180472, EPI_ISL_1180506, EPI_ISL_1180487, EPI_ISL_1180478, EPI_ISL_1180466, EPI_ISL_1180504, EPI_ISL_1180490, EPI_ISL_1180503, EPI_ISL_1180464, EPI_ISL_1180488, EPI_ISL_1180489, EPI_ISL_1180476, EPI_ISL_1180507, EPI_ISL_1589420, EPI_ISL_1589421, EPI_ISL_1589413, EPI_ISL_1589403, EPI_ISL_1589176, EPI_ISL_1589439, EPI_ISL_1589453, EPI_ISL_1589472, EPI_ISL_1589271, EPI_ISL_1589258, EPI_ISL_1589480, EPI_ISL_1589331, EPI_ISL_2241155, EPI_ISL_2241241, EPI_ISL_2158452, EPI_ISL_2158467, EPI_ISL_2158468, EPI_ISL_2158473, EPI_ISL_1092983, EPI_ISL_1093026, EPI_ISL_1092952, EPI_ISL_1092633, EPI_ISL_1092953, EPI_ISL_1092996, EPI_ISL_1092636, EPI_ISL_1092895, EPI_ISL_1132544, EPI_ISL_1132628, EPI_ISL_1132629, EPI_ISL_1132552, EPI_ISL_1132516, EPI_ISL_1132479, EPI_ISL_1132480, EPI_ISL_1132481, EPI_ISL_1132521, EPI_ISL_1132456, EPI_ISL_1132448, EPI_ISL_1132457, EPI_ISL_1164124, EPI_ISL_1132554, EPI_ISL_1132555, EPI_ISL_1132496, EPI_ISL_1164136, EPI_ISL_1132432, EPI_ISL_1132486, EPI_ISL_1132526, EPI_ISL_1164149, EPI_ISL_1132390, EPI_ISL_1164150, EPI_ISL_1164158, EPI_ISL_1164096, EPI_ISL_1164097, EPI_ISL_1164098, EPI_ISL_1132527, EPI_ISL_1191433, EPI_ISL_1191434, EPI_ISL_1191214, EPI_ISL_1191215, EPI_ISL_1191216, EPI_ISL_1191258, EPI_ISL_1191260, EPI_ISL_1191231, EPI_ISL_1191261, EPI_ISL_1191262, EPI_ISL_1191232, EPI_ISL_1191242, EPI_ISL_1191243, EPI_ISL_1191343, EPI_ISL_1191353, EPI_ISL_1191354, EPI_ISL_1191360, EPI_ISL_1191361, EPI_ISL_1191362, EPI_ISL_1191363, EPI_ISL_1191364, EPI_ISL_1191165, EPI_ISL_1191166, EPI_ISL_1191365, EPI_ISL_1191276, EPI_ISL_1191373, EPI_ISL_1191277, EPI_ISL_1191278, EPI_ISL_1191279, EPI_ISL_1191280, EPI_ISL_1191295, EPI_ISL_1191461, EPI_ISL_1397276, EPI_ISL_1397278, EPI_ISL_1397190, EPI_ISL_1397197, EPI_ISL_1397212, EPI_ISL_1397235, EPI_ISL_1397236, EPI_ISL_1397237, EPI_ISL_1397238, EPI_ISL_1397239, EPI_ISL_1397245, EPI_ISL_1397246, EPI_ISL_1499811, EPI_ISL_1499812, EPI_ISL_1499813, EPI_ISL_1499845, EPI_ISL_1397132, EPI_ISL_1396937, EPI_ISL_1396940, EPI_ISL_1396941, EPI_ISL_1396942, EPI_ISL_1396943, EPI_ISL_1396944, EPI_ISL_1396945, EPI_ISL_1396946, EPI_ISL_1396947, EPI_ISL_1397134, EPI_ISL_1397038, EPI_ISL_1397152, EPI_ISL_1397044, EPI_ISL_1397111, EPI_ISL_1397062, EPI_ISL_1397112, EPI_ISL_1396956, EPI_ISL_1397016, EPI_ISL_1397017, EPI_ISL_1397018, EPI_ISL_1397019, EPI_ISL_1397020, EPI_ISL_1397125, EPI_ISL_1397023, EPI_ISL_1397024, EPI_ISL_1397025, EPI_ISL_1397026, EPI_ISL_1397029, EPI_ISL_1500075, EPI_ISL_1511123, EPI_ISL_1499878, EPI_ISL_1499976, EPI_ISL_1499977, EPI_ISL_1499978, EPI_ISL_1499733, EPI_ISL_1499890, EPI_ISL_1499933, EPI_ISL_1499934, EPI_ISL_1499935, EPI_ISL_1499936, EPI_ISL_1499805, EPI_ISL_1499806, EPI_ISL_1499807, EPI_ISL_1657617, EPI_ISL_1657618, EPI_ISL_1511298, EPI_ISL_1511364, EPI_ISL_1511365, EPI_ISL_1196611, EPI_ISL_1196616, EPI_ISL_1196617, EPI_ISL_1196618, EPI_ISL_1196646, EPI_ISL_1196546, EPI_ISL_1196548, EPI_ISL_1196549, EPI_ISL_1196551, EPI_ISL_1196552, EPI_ISL_1196555, EPI_ISL_1196562, EPI_ISL_1196563, EPI_ISL_1196564, EPI_ISL_1196566, EPI_ISL_1196853, EPI_ISL_1196845, EPI_ISL_1196835, EPI_ISL_1196846, EPI_ISL_1196855, EPI_ISL_1196842, EPI_ISL_1196847, EPI_ISL_1196843, EPI_ISL_1785253, EPI_ISL_1785256, EPI_ISL_2131928, EPI_ISL_2193904, EPI_ISL_2193922, EPI_ISL_2131913, EPI_ISL_2088275, EPI_ISL_2131948, EPI_ISL_2131963, EPI_ISL_1589238, EPI_ISL_1397114, EPI_ISL_1500007, EPI_ISL_1511344, EPI_ISL_1577535, EPI_ISL_1180371, EPI_ISL_1180348, EPI_ISL_1180349, EPI_ISL_1180353, EPI_ISL_1180383, EPI_ISL_1180350, EPI_ISL_1180352, EPI_ISL_1180362, EPI_ISL_1180361, EPI_ISL_1180373, EPI_ISL_1180370, EPI_ISL_1891396, EPI_ISL_1252324, EPI_ISL_1252170, EPI_ISL_1252233, EPI_ISL_1252305, EPI_ISL_1252173, EPI_ISL_1252183, EPI_ISL_1252178, EPI_ISL_1299440, EPI_ISL_1299421, EPI_ISL_1299419, EPI_ISL_1299401, EPI_ISL_1358238, EPI_ISL_1299420, EPI_ISL_1398999, EPI_ISL_1358256, EPI_ISL_2132157, EPI_ISL_2132134, EPI_ISL_2132207, EPI_ISL_2240879, EPI_ISL_2193867, EPI_ISL_1180448, EPI_ISL_1180494, EPI_ISL_1180496, EPI_ISL_1180483, EPI_ISL_1180477, EPI_ISL_1180505, EPI_ISL_1323768, EPI_ISL_1323756, EPI_ISL_1589495, EPI_ISL_1589191, EPI_ISL_1589531, EPI_ISL_1589450, EPI_ISL_1589486, EPI_ISL_1589249, EPI_ISL_1589226, EPI_ISL_1589281, EPI_ISL_1589459, EPI_ISL_1589454, EPI_ISL_1589533, EPI_ISL_1589432, EPI_ISL_1589344, EPI_ISL_1589309, EPI_ISL_1589313, EPI_ISL_1960650, EPI_ISL_1960871, EPI_ISL_1960654, EPI_ISL_1960634, EPI_ISL_1972757, EPI_ISL_1960661, EPI_ISL_1972751, EPI_ISL_1972710, EPI_ISL_2088019, EPI_ISL_2087986, EPI_ISL_2240993, EPI_ISL_2241026, EPI_ISL_2241280, EPI_ISL_1092571, EPI_ISL_1092922, EPI_ISL_1092978, EPI_ISL_1092987, EPI_ISL_1092663, EPI_ISL_1092372, EPI_ISL_1093009, EPI_ISL_1163997, EPI_ISL_1163998, EPI_ISL_1163999, EPI_ISL_1164000, EPI_ISL_1132524, EPI_ISL_1132498, EPI_ISL_1132499, EPI_ISL_1132577, EPI_ISL_1164137, EPI_ISL_1164051, EPI_ISL_1164052, EPI_ISL_1164104, EPI_ISL_1164105, EPI_ISL_1164106, EPI_ISL_1164107, EPI_ISL_1191179, EPI_ISL_1191180, EPI_ISL_1191181, EPI_ISL_1191182, EPI_ISL_1191183, EPI_ISL_1191184, EPI_ISL_1191251, EPI_ISL_1191185, EPI_ISL_1193453, EPI_ISL_1191186, EPI_ISL_1191252, EPI_ISL_1191187, EPI_ISL_1193451, EPI_ISL_1191188, EPI_ISL_1191189, EPI_ISL_1191207, EPI_ISL_1191208, EPI_ISL_1191267, EPI_ISL_1191370, EPI_ISL_1191268, EPI_ISL_1191269, EPI_ISL_1191371, EPI_ISL_1191379, EPI_ISL_1191380, EPI_ISL_1191291, EPI_ISL_1191438, EPI_ISL_1191245, EPI_ISL_1397046, EPI_ISL_1396962, EPI_ISL_1499946, EPI_ISL_1499869, EPI_ISL_1499783, EPI_ISL_1499784, EPI_ISL_1499785, EPI_ISL_1511354, EPI_ISL_1511358, EPI_ISL_1511335, EPI_ISL_1657562, EPI_ISL_1657563, EPI_ISL_1657564, EPI_ISL_1657565, EPI_ISL_1657566, EPI_ISL_1657567, EPI_ISL_1657701, EPI_ISL_1657673, EPI_ISL_1398767, EPI_ISL_1398768, EPI_ISL_1398781, EPI_ISL_1398687, EPI_ISL_1398688, EPI_ISL_1398690, EPI_ISL_1398831, EPI_ISL_1196651, EPI_ISL_1196652, EPI_ISL_1196653, EPI_ISL_1196654, EPI_ISL_1196544, EPI_ISL_1196545, EPI_ISL_1357956, EPI_ISL_1357934, EPI_ISL_1358084, EPI_ISL_1357957, EPI_ISL_1357958, EPI_ISL_1357899, EPI_ISL_1364485, EPI_ISL_1357885, EPI_ISL_1357916, EPI_ISL_1358044, EPI_ISL_1358038, EPI_ISL_1357866, EPI_ISL_1358052, EPI_ISL_1358053, EPI_ISL_1357917, EPI_ISL_1577517, EPI_ISL_1577518, EPI_ISL_1577530, EPI_ISL_1196828, EPI_ISL_1960838, EPI_ISL_1960824, EPI_ISL_1055042, EPI_ISL_1055044, EPI_ISL_1055043, EPI_ISL_1055045, EPI_ISL_1055049, EPI_ISL_1055074, EPI_ISL_1055071, EPI_ISL_1055069, EPI_ISL_1055809, EPI_ISL_1055041, EPI_ISL_1055040, EPI_ISL_1055047, EPI_ISL_1055048, EPI_ISL_1055051, EPI_ISL_1055078, EPI_ISL_1055813, EPI_ISL_1055814, EPI_ISL_1055079, EPI_ISL_1055085, EPI_ISL_1055086, EPI_ISL_1055104, EPI_ISL_1055105, EPI_ISL_1055100, EPI_ISL_1117760, EPI_ISL_1117752, EPI_ISL_1117705, EPI_ISL_1117744, EPI_ISL_1180364, EPI_ISL_1180376, EPI_ISL_1180355, EPI_ISL_1180356, EPI_ISL_1180357, EPI_ISL_1180354, EPI_ISL_1252903, EPI_ISL_1252058, EPI_ISL_1252206, EPI_ISL_1252201, EPI_ISL_1252897, EPI_ISL_1252205, EPI_ISL_1252272, EPI_ISL_1252129, EPI_ISL_1252127, EPI_ISL_1960826, EPI_ISL_1399156, EPI_ISL_1399111, EPI_ISL_1399077, EPI_ISL_1399135, EPI_ISL_1399083, EPI_ISL_1402785, EPI_ISL_1399150, EPI_ISL_1399087, EPI_ISL_1399129, EPI_ISL_1399110, EPI_ISL_1399093, EPI_ISL_1399152, EPI_ISL_1399098, EPI_ISL_1399148, EPI_ISL_1399086, EPI_ISL_1399114, EPI_ISL_1399158, EPI_ISL_1399154, EPI_ISL_1399160, EPI_ISL_1399088, EPI_ISL_1399147, EPI_ISL_1399105, EPI_ISL_1399082, EPI_ISL_1399075, EPI_ISL_1399113, EPI_ISL_1399143, EPI_ISL_1483518, EPI_ISL_1483524, EPI_ISL_1510836, EPI_ISL_1510821, EPI_ISL_1510911, EPI_ISL_1510785, EPI_ISL_1510921, EPI_ISL_1510834, EPI_ISL_1510788, EPI_ISL_1510807, EPI_ISL_1510888, EPI_ISL_1510778, EPI_ISL_1510779, EPI_ISL_1510773, EPI_ISL_1483515, EPI_ISL_1483542, EPI_ISL_1483510, EPI_ISL_1483506, EPI_ISL_1483548, EPI_ISL_1491526, EPI_ISL_1589289, EPI_ISL_1620348, EPI_ISL_1620339, EPI_ISL_1620390, EPI_ISL_1620426, EPI_ISL_1620344, EPI_ISL_1620424, EPI_ISL_1589198, EPI_ISL_1620442, EPI_ISL_1620421, EPI_ISL_1620446, EPI_ISL_1552634, EPI_ISL_1620355, EPI_ISL_1620433, EPI_ISL_1620454, EPI_ISL_1620354, EPI_ISL_1620419, EPI_ISL_1657470, EPI_ISL_1657692, EPI_ISL_1657647, EPI_ISL_1657688, EPI_ISL_1657690, EPI_ISL_1657691, EPI_ISL_1657448, EPI_ISL_1657465, EPI_ISL_1657483, EPI_ISL_1657648, EPI_ISL_1657694, EPI_ISL_1657499, EPI_ISL_1696635, EPI_ISL_1651724, EPI_ISL_1651743, EPI_ISL_1696637, EPI_ISL_1890932, EPI_ISL_1651723, EPI_ISL_1731096, EPI_ISL_1696636, EPI_ISL_1731094, EPI_ISL_1890937, EPI_ISL_1696648, EPI_ISL_1657664, EPI_ISL_1731179, EPI_ISL_1731168, EPI_ISL_1731236, EPI_ISL_1696655, EPI_ISL_1696654, EPI_ISL_1657700, EPI_ISL_1696649, EPI_ISL_1731169, EPI_ISL_1731194, EPI_ISL_1696658, EPI_ISL_1657697, EPI_ISL_1731231, EPI_ISL_1731165, EPI_ISL_1731189, EPI_ISL_1731175, EPI_ISL_1731264, EPI_ISL_1731260, EPI_ISL_1731210, EPI_ISL_1731227, EPI_ISL_1731245, EPI_ISL_1731268, EPI_ISL_1731248, EPI_ISL_1731208, EPI_ISL_1731219, EPI_ISL_1731270, EPI_ISL_1731321, EPI_ISL_1731285, EPI_ISL_1731212, EPI_ISL_1731292, EPI_ISL_1731272, EPI_ISL_1731266, EPI_ISL_1785314, EPI_ISL_1731355, EPI_ISL_1785317, EPI_ISL_1731364, EPI_ISL_1731348, EPI_ISL_1785327, EPI_ISL_1785325, EPI_ISL_1731365, EPI_ISL_1731314, EPI_ISL_1785296, EPI_ISL_1785435, EPI_ISL_1785293, EPI_ISL_1785445, EPI_ISL_1785309, EPI_ISL_1785429, EPI_ISL_1785258, EPI_ISL_1785313, EPI_ISL_1785440, EPI_ISL_1785441, EPI_ISL_1785278, EPI_ISL_1785307, EPI_ISL_1785461, EPI_ISL_1785260, EPI_ISL_1785292, EPI_ISL_1785463, EPI_ISL_1785487, EPI_ISL_1785467, EPI_ISL_1785295, EPI_ISL_1785291, EPI_ISL_1785499, EPI_ISL_1785511, EPI_ISL_1891171, EPI_ISL_1891130, EPI_ISL_1891175, EPI_ISL_1891179, EPI_ISL_1891135, EPI_ISL_1785464, EPI_ISL_1785491, EPI_ISL_1785510, EPI_ISL_1785490, EPI_ISL_1785497, EPI_ISL_1785496, EPI_ISL_1785483, EPI_ISL_1891159, EPI_ISL_1891198, EPI_ISL_2088118, EPI_ISL_2088191, EPI_ISL_2088158, EPI_ISL_2029200, EPI_ISL_2088177, EPI_ISL_2088149, EPI_ISL_2088125, EPI_ISL_2088208, EPI_ISL_2088178, EPI_ISL_2029296, EPI_ISL_2029294, EPI_ISL_2088107, EPI_ISL_2088145, EPI_ISL_2088143, EPI_ISL_2088124, EPI_ISL_2088193, EPI_ISL_2029280, EPI_ISL_2088231, EPI_ISL_2088301, EPI_ISL_2088318, EPI_ISL_2088234, EPI_ISL_2088302, EPI_ISL_2088265, EPI_ISL_2088304, EPI_ISL_2088278, EPI_ISL_2088263, EPI_ISL_2088295, EPI_ISL_2088273, EPI_ISL_2088272, EPI_ISL_2088259, EPI_ISL_2088283, EPI_ISL_2088319, EPI_ISL_2088306, EPI_ISL_2088284, EPI_ISL_2088287, EPI_ISL_2088293, EPI_ISL_2088298, EPI_ISL_2088281, EPI_ISL_2131952, EPI_ISL_2132124, EPI_ISL_2132150, EPI_ISL_2131938, EPI_ISL_2132123, EPI_ISL_2132101, EPI_ISL_2132118, EPI_ISL_2132109, EPI_ISL_2131944, EPI_ISL_2131941, EPI_ISL_2132015, EPI_ISL_2131998, EPI_ISL_2132011, EPI_ISL_2131980, EPI_ISL_2131975, EPI_ISL_2131966, EPI_ISL_2132000, EPI_ISL_2132009, EPI_ISL_2132006, EPI_ISL_2131994, EPI_ISL_1589426, EPI_ISL_1589425, EPI_ISL_1589401, EPI_ISL_1589408, EPI_ISL_1589380, EPI_ISL_1589398, EPI_ISL_1589363, EPI_ISL_1589445, EPI_ISL_1589396, EPI_ISL_1589201, EPI_ISL_1589367, EPI_ISL_1589436, EPI_ISL_1589203, EPI_ISL_1589429, EPI_ISL_1589202, EPI_ISL_1589184, EPI_ISL_1589254, EPI_ISL_1589186, EPI_ISL_1589449, EPI_ISL_1589230, EPI_ISL_1589504, EPI_ISL_1589224, EPI_ISL_1589232, EPI_ISL_1589268, EPI_ISL_1589535, EPI_ISL_1589185, EPI_ISL_1589443, EPI_ISL_1589197, EPI_ISL_1589503, EPI_ISL_1589286, EPI_ISL_1589352, EPI_ISL_1589343, EPI_ISL_1589312, EPI_ISL_1589323, EPI_ISL_1589314, EPI_ISL_1589288, EPI_ISL_1589346, EPI_ISL_1589321, EPI_ISL_1589287, EPI_ISL_1589329, EPI_ISL_1589293, EPI_ISL_1589351, EPI_ISL_1589319, EPI_ISL_1589296, EPI_ISL_1589334, EPI_ISL_1696631, EPI_ISL_1657493, EPI_ISL_1696546, EPI_ISL_1696612, EPI_ISL_1657511, EPI_ISL_1696592, EPI_ISL_1696556, EPI_ISL_1657653, EPI_ISL_1960794, EPI_ISL_1960760, EPI_ISL_1960751, EPI_ISL_1960813, EPI_ISL_1960658, EPI_ISL_1972761, EPI_ISL_1972771, EPI_ISL_1960660, EPI_ISL_1972765, EPI_ISL_1972767, EPI_ISL_1960687, EPI_ISL_1960668, EPI_ISL_1960675, EPI_ISL_1972770, EPI_ISL_1972752, EPI_ISL_1960657, EPI_ISL_1960880, EPI_ISL_1972744, EPI_ISL_1972692, EPI_ISL_1972680, EPI_ISL_1972888, EPI_ISL_1972875, EPI_ISL_1972711, EPI_ISL_1972702, EPI_ISL_1972868, EPI_ISL_2029131, EPI_ISL_2029247, EPI_ISL_2029159, EPI_ISL_2029246, EPI_ISL_2029221, EPI_ISL_2029248, EPI_ISL_2241260, EPI_ISL_2241188, EPI_ISL_2241186, EPI_ISL_2241256, EPI_ISL_2241224, EPI_ISL_2241246, EPI_ISL_2241212, EPI_ISL_2241168, EPI_ISL_2240981, EPI_ISL_2240963, EPI_ISL_2241020, EPI_ISL_2241014, EPI_ISL_2240984, EPI_ISL_2241274, EPI_ISL_2240962, EPI_ISL_2241226, EPI_ISL_2241017, EPI_ISL_2240997, EPI_ISL_2240971, EPI_ISL_2240974, EPI_ISL_2158455, EPI_ISL_2158454, EPI_ISL_2158457, EPI_ISL_2158430, EPI_ISL_2158458, EPI_ISL_2158436, EPI_ISL_2158401, EPI_ISL_2158481, EPI_ISL_2158406, EPI_ISL_2158376, EPI_ISL_2158440, EPI_ISL_2158414, EPI_ISL_2158395, EPI_ISL_2158390, EPI_ISL_2158513, EPI_ISL_2158358, EPI_ISL_2158379, EPI_ISL_2158509, EPI_ISL_2158417, EPI_ISL_2158418, EPI_ISL_2158514, EPI_ISL_2193905, EPI_ISL_1092541, EPI_ISL_1092957, EPI_ISL_1092604, EPI_ISL_1092768, EPI_ISL_1092382, EPI_ISL_1096224, EPI_ISL_1092755, EPI_ISL_1092756, EPI_ISL_1092900, EPI_ISL_1092859, EPI_ISL_1092395, EPI_ISL_1092840, EPI_ISL_1092705, EPI_ISL_1166535, EPI_ISL_1191355, EPI_ISL_1397179, EPI_ISL_1397284, EPI_ISL_1397191, EPI_ISL_1397192, EPI_ISL_1397297, EPI_ISL_1397298, EPI_ISL_1397305, EPI_ISL_1397306, EPI_ISL_1397307, EPI_ISL_1499809, EPI_ISL_1396896, EPI_ISL_1397131, EPI_ISL_1396932, EPI_ISL_1397067, EPI_ISL_1397052, EPI_ISL_1397088, EPI_ISL_1397055, EPI_ISL_1397096, EPI_ISL_1397097, EPI_ISL_1397098, EPI_ISL_1397099, EPI_ISL_1500033, EPI_ISL_1500034, EPI_ISL_1500035, EPI_ISL_1500036, EPI_ISL_1500071, EPI_ISL_1500072, EPI_ISL_1499723, EPI_ISL_1499864, EPI_ISL_1499865, EPI_ISL_1499866, EPI_ISL_1499964, EPI_ISL_1499965, EPI_ISL_1499967, EPI_ISL_1499968, EPI_ISL_1499969, EPI_ISL_1499970, EPI_ISL_1499971, EPI_ISL_1499982, EPI_ISL_1499900, EPI_ISL_1499901, EPI_ISL_1499746, EPI_ISL_1499902, EPI_ISL_1499747, EPI_ISL_1499903, EPI_ISL_1499748, EPI_ISL_1499749, EPI_ISL_1657607, EPI_ISL_1657609, EPI_ISL_1511288, EPI_ISL_1657610, EPI_ISL_1511384, EPI_ISL_1196484, EPI_ISL_1196485, EPI_ISL_1196486, EPI_ISL_1196487, EPI_ISL_1198848, EPI_ISL_1364482, EPI_ISL_1358189, EPI_ISL_1358190, EPI_ISL_1357868, EPI_ISL_1358113, EPI_ISL_1358192, EPI_ISL_1358114, EPI_ISL_1357986, EPI_ISL_1502333, EPI_ISL_1732269, EPI_ISL_1577506, EPI_ISL_1577507, EPI_ISL_1577441, EPI_ISL_1577442, EPI_ISL_1577523, EPI_ISL_1577524, EPI_ISL_1577525, EPI_ISL_1577526, EPI_ISL_1577450, EPI_ISL_1196813, EPI_ISL_1196862, EPI_ISL_1196800, EPI_ISL_1196809, EPI_ISL_1055060, EPI_ISL_1399140, EPI_ISL_1399144, EPI_ISL_1620378, EPI_ISL_1651745, EPI_ISL_1657646, EPI_ISL_1657485, EPI_ISL_1657478, EPI_ISL_1657488, EPI_ISL_1657462, EPI_ISL_1731110, EPI_ISL_1696645, EPI_ISL_1731176, EPI_ISL_1731187, EPI_ISL_1731331, EPI_ISL_1785323, EPI_ISL_1731316, EPI_ISL_1785297, EPI_ISL_1785330, EPI_ISL_1785254, EPI_ISL_1785266, EPI_ISL_1785255, EPI_ISL_1785306, EPI_ISL_1891173, EPI_ISL_1891177, EPI_ISL_2088137, EPI_ISL_2088217, EPI_ISL_2029297, EPI_ISL_2088219, EPI_ISL_2132075, EPI_ISL_2131945, EPI_ISL_2131974, EPI_ISL_2132016, EPI_ISL_2131979, EPI_ISL_1589422, EPI_ISL_1589381, EPI_ISL_1589364, EPI_ISL_1589485, EPI_ISL_1589219, EPI_ISL_1589256, EPI_ISL_1589260, EPI_ISL_1589280, EPI_ISL_1589241, EPI_ISL_1960642, EPI_ISL_2029194, EPI_ISL_2029158, EPI_ISL_2029234, EPI_ISL_2029191, EPI_ISL_2029241, EPI_ISL_1972664, EPI_ISL_2029156, EPI_ISL_2029144, EPI_ISL_2029143, EPI_ISL_2029137, EPI_ISL_2029134, EPI_ISL_2029173, EPI_ISL_2240968, EPI_ISL_2241018, EPI_ISL_2241289, EPI_ISL_2158453, EPI_ISL_2158459, EPI_ISL_2158442, EPI_ISL_2158535, EPI_ISL_2158476, EPI_ISL_2158372, EPI_ISL_2158434, EPI_ISL_2158491, EPI_ISL_2158485, EPI_ISL_2158428, EPI_ISL_2158511, EPI_ISL_2158512, EPI_ISL_2158518, EPI_ISL_1092394, EPI_ISL_1092791, EPI_ISL_1092383, EPI_ISL_1092392, EPI_ISL_1092543, EPI_ISL_1092762, EPI_ISL_1092387, EPI_ISL_1092845, EPI_ISL_1164025, EPI_ISL_1164026, EPI_ISL_1164034, EPI_ISL_1164035, EPI_ISL_1132380, EPI_ISL_1132417, EPI_ISL_1132405, EPI_ISL_1132403, EPI_ISL_1132400, EPI_ISL_1164122, EPI_ISL_1132471, EPI_ISL_1132441, EPI_ISL_1132395, EPI_ISL_1132442, EPI_ISL_1132396, EPI_ISL_1132472, EPI_ISL_1132638, EPI_ISL_1132463, EPI_ISL_1132397, EPI_ISL_1132550, EPI_ISL_1132422, EPI_ISL_1132398, EPI_ISL_1132402, EPI_ISL_1132433, EPI_ISL_1166534, EPI_ISL_1132455, EPI_ISL_1397294, EPI_ISL_1397295, EPI_ISL_1397296, EPI_ISL_1397221, EPI_ISL_1500069, EPI_ISL_1499999, EPI_ISL_1499927, EPI_ISL_1196488, EPI_ISL_1196489, EPI_ISL_1196490, EPI_ISL_1196491, EPI_ISL_1196492, EPI_ISL_1196502, EPI_ISL_1196503, EPI_ISL_1196504, EPI_ISL_1196505, EPI_ISL_1196506, EPI_ISL_1577391, EPI_ISL_1196507, EPI_ISL_1196508, EPI_ISL_1196509, EPI_ISL_1196510, EPI_ISL_1196511, EPI_ISL_1196512, EPI_ISL_1577455, EPI_ISL_1196815, EPI_ISL_1196841, EPI_ISL_1911135, EPI_ISL_1891379, EPI_ISL_1911153, EPI_ISL_1911149, EPI_ISL_1911139, EPI_ISL_1911132, EPI_ISL_1911129, EPI_ISL_1891360, EPI_ISL_1911144, EPI_ISL_1911126, EPI_ISL_1891392, EPI_ISL_1911130, EPI_ISL_1911141, EPI_ISL_1911145, EPI_ISL_1911151, EPI_ISL_1911148, EPI_ISL_1911154, EPI_ISL_1911134, EPI_ISL_1911150, EPI_ISL_1911128, EPI_ISL_1911136, EPI_ISL_1891381, EPI_ISL_1911131, EPI_ISL_1891390, EPI_ISL_1911142, EPI_ISL_1911156, EPI_ISL_1911155, EPI_ISL_1911127, EPI_ISL_1911147, EPI_ISL_1891383, EPI_ISL_1911133, EPI_ISL_1911152, EPI_ISL_1911146, EPI_ISL_1911124, EPI_ISL_1911125, EPI_ISL_1911143, EPI_ISL_1911140, EPI_ISL_1911138, EPI_ISL_1911137, EPI_ISL_1117765, EPI_ISL_1960841, EPI_ISL_1252341, EPI_ISL_1252054, EPI_ISL_1252094, EPI_ISL_1252337, EPI_ISL_1252075, EPI_ISL_1732217, EPI_ISL_1732182, EPI_ISL_1732202, EPI_ISL_1732199, EPI_ISL_1732210, EPI_ISL_1732201, EPI_ISL_1732203, EPI_ISL_1732180, EPI_ISL_1732205, EPI_ISL_1732227, EPI_ISL_1732196, EPI_ISL_1732183, EPI_ISL_1732194, EPI_ISL_1732186, EPI_ISL_1732225, EPI_ISL_1732187, EPI_ISL_1732191, EPI_ISL_1732178, EPI_ISL_1732204, EPI_ISL_1732216, EPI_ISL_1732188, EPI_ISL_1732213, EPI_ISL_1732214, EPI_ISL_1732200, EPI_ISL_1732209, EPI_ISL_1732224, EPI_ISL_1732208, EPI_ISL_1732193, EPI_ISL_1732207, EPI_ISL_1732179, EPI_ISL_1732229, EPI_ISL_1732192, EPI_ISL_1732181, EPI_ISL_1732189, EPI_ISL_1732220, EPI_ISL_1732185, EPI_ISL_1732177, EPI_ISL_1732215, EPI_ISL_1732222, EPI_ISL_1732219, EPI_ISL_1732218, EPI_ISL_1732195, EPI_ISL_1732223, EPI_ISL_1732221, EPI_ISL_1732206, EPI_ISL_1732198, EPI_ISL_1732230, EPI_ISL_1732231, EPI_ISL_1732211, EPI_ISL_1732212, EPI_ISL_1732228, EPI_ISL_1732226, EPI_ISL_1732197, EPI_ISL_1252089, EPI_ISL_1252309, EPI_ISL_1252320, EPI_ISL_1252217, EPI_ISL_2029347, EPI_ISL_2029162, EPI_ISL_1620441, EPI_ISL_1552682, EPI_ISL_1620440, EPI_ISL_1552454, EPI_ISL_1552536, EPI_ISL_1620336, EPI_ISL_1785282, EPI_ISL_1785489, EPI_ISL_1785284, EPI_ISL_2131915, EPI_ISL_2088122, EPI_ISL_2088201, EPI_ISL_2088175, EPI_ISL_2029329, EPI_ISL_2088183, EPI_ISL_2088264, EPI_ISL_2131995, EPI_ISL_2132028, EPI_ISL_1180430, EPI_ISL_1180440, EPI_ISL_1180434, EPI_ISL_1180438, EPI_ISL_1180433, EPI_ISL_1180429, EPI_ISL_1180428, EPI_ISL_1180414, EPI_ISL_1180415, EPI_ISL_1180412, EPI_ISL_1323695, EPI_ISL_1336280, EPI_ISL_1323698, EPI_ISL_1589496, EPI_ISL_1589499, EPI_ISL_1589500, EPI_ISL_1589505, EPI_ISL_1589502, EPI_ISL_1589498, EPI_ISL_1589513, EPI_ISL_1589336, EPI_ISL_1960796, EPI_ISL_1972877, EPI_ISL_1972679, EPI_ISL_1972697, EPI_ISL_1092410, EPI_ISL_1092745, EPI_ISL_1092484, EPI_ISL_1092898, EPI_ISL_1092568, EPI_ISL_1092411, EPI_ISL_1092367, EPI_ISL_1092456, EPI_ISL_1092908, EPI_ISL_1092838, EPI_ISL_1092677, EPI_ISL_1092885, EPI_ISL_1092897, EPI_ISL_1092457, EPI_ISL_1092905, EPI_ISL_1092679, EPI_ISL_1092910, EPI_ISL_1092911, EPI_ISL_1092890, EPI_ISL_1132459, EPI_ISL_1132584, EPI_ISL_1164160, EPI_ISL_1164161, EPI_ISL_1164162, EPI_ISL_1164163, EPI_ISL_1164083, EPI_ISL_1132636, EPI_ISL_1164164, EPI_ISL_1191400, EPI_ISL_1397119, EPI_ISL_1397126, EPI_ISL_1397127, EPI_ISL_1499873, EPI_ISL_1500077, EPI_ISL_1500078, EPI_ISL_1511283, EPI_ISL_1657677, EPI_ISL_1511345, EPI_ISL_1657681, EPI_ISL_1657642, EPI_ISL_1657682, EPI_ISL_1657643, EPI_ISL_1511346, EPI_ISL_1511381, EPI_ISL_1511382, EPI_ISL_1657413, EPI_ISL_1657409, EPI_ISL_1657581, EPI_ISL_1657582, EPI_ISL_1657597, EPI_ISL_1657598, EPI_ISL_1657599, EPI_ISL_1358130, EPI_ISL_1196533, EPI_ISL_1398885, EPI_ISL_1398886, EPI_ISL_1398887, EPI_ISL_1398888, EPI_ISL_1398889, EPI_ISL_1196621, EPI_ISL_1196622, EPI_ISL_1196623, EPI_ISL_1196624, EPI_ISL_1196625, EPI_ISL_1196626, EPI_ISL_1196658, EPI_ISL_1577458, EPI_ISL_1196861, EPI_ISL_1196833, EPI_ISL_1196818, EPI_ISL_1196806, EPI_ISL_1196808, EPI_ISL_1732174, EPI_ISL_1732175, EPI_ISL_1732176, EPI_ISL_1732173, EPI_ISL_1180366, EPI_ISL_1180365, EPI_ISL_1180367, EPI_ISL_1180368, EPI_ISL_1180359, EPI_ISL_1180358, EPI_ISL_1180360, EPI_ISL_1180379, EPI_ISL_1299379, EPI_ISL_1622986, EPI_ISL_1252114, EPI_ISL_1252214, EPI_ISL_1252182, EPI_ISL_1252215, EPI_ISL_1252230, EPI_ISL_1252185, EPI_ISL_1252168, EPI_ISL_1252088, EPI_ISL_1252235, EPI_ISL_1299399, EPI_ISL_1399000, EPI_ISL_1399034, EPI_ISL_1398991, EPI_ISL_2132213, EPI_ISL_2132201, EPI_ISL_2131871, EPI_ISL_2132195, EPI_ISL_2240868, EPI_ISL_2240950, EPI_ISL_2241160, EPI_ISL_2241123, EPI_ISL_2193837, EPI_ISL_1180421, EPI_ISL_1180447, EPI_ISL_1180450, EPI_ISL_1180451, EPI_ISL_1180449, EPI_ISL_1180497, EPI_ISL_1180481, EPI_ISL_1180459, EPI_ISL_1180432, EPI_ISL_1180425, EPI_ISL_1180461, EPI_ISL_1180467, EPI_ISL_1180474, EPI_ISL_1180473, EPI_ISL_1323766, EPI_ISL_1323767, EPI_ISL_1323754, EPI_ISL_1323690, EPI_ISL_1323755, EPI_ISL_1323753, EPI_ISL_1323758, EPI_ISL_1323757, EPI_ISL_1323748, EPI_ISL_1323724, EPI_ISL_1589526, EPI_ISL_1589399, EPI_ISL_1589190, EPI_ISL_1589410, EPI_ISL_1589411, EPI_ISL_1589402, EPI_ISL_1620352, EPI_ISL_1589416, EPI_ISL_1589489, EPI_ISL_1589491, EPI_ISL_1589229, EPI_ISL_1589223, EPI_ISL_1589458, EPI_ISL_1589263, EPI_ISL_1589218, EPI_ISL_1589470, EPI_ISL_1589469, EPI_ISL_1589444, EPI_ISL_1589148, EPI_ISL_1589382, EPI_ISL_1589471, EPI_ISL_1589517, EPI_ISL_1589324, EPI_ISL_1589342, EPI_ISL_1589292, EPI_ISL_1589330, EPI_ISL_1589317, EPI_ISL_1589354, EPI_ISL_1589341, EPI_ISL_1589306, EPI_ISL_1589325, EPI_ISL_1589327, EPI_ISL_1696624, EPI_ISL_1696639, EPI_ISL_1651718, EPI_ISL_1657539, EPI_ISL_1657543, EPI_ISL_1890973, EPI_ISL_1960732, EPI_ISL_1960727, EPI_ISL_1960779, EPI_ISL_1960777, EPI_ISL_1972867, EPI_ISL_1972885, EPI_ISL_1972726, EPI_ISL_1972713, EPI_ISL_1972698, EPI_ISL_1972690, EPI_ISL_2088017, EPI_ISL_2087956, EPI_ISL_2241218, EPI_ISL_2241185, EPI_ISL_2241111, EPI_ISL_2241171, EPI_ISL_2240954, EPI_ISL_2240976, EPI_ISL_2241270, EPI_ISL_1092744, EPI_ISL_1092381, EPI_ISL_1093022, EPI_ISL_1093023, EPI_ISL_1092507, EPI_ISL_1092747, EPI_ISL_1092942, EPI_ISL_1092438, EPI_ISL_1092637, EPI_ISL_1092513, EPI_ISL_1092449, EPI_ISL_1092519, EPI_ISL_1092452, EPI_ISL_1092661, EPI_ISL_1092662, EPI_ISL_1092821, EPI_ISL_1092822, EPI_ISL_1092523, EPI_ISL_1092994, EPI_ISL_1092501, EPI_ISL_1092586, EPI_ISL_1092494, EPI_ISL_1163996, EPI_ISL_1132373, EPI_ISL_1132585, EPI_ISL_1132563, EPI_ISL_1132564, EPI_ISL_1132565, EPI_ISL_1132488, EPI_ISL_1132376, EPI_ISL_1132489, EPI_ISL_1132586, EPI_ISL_1132587, EPI_ISL_1132507, EPI_ISL_1132566, EPI_ISL_1132567, EPI_ISL_1164128, EPI_ISL_1164129, EPI_ISL_1164130, EPI_ISL_1164044, EPI_ISL_1164133, EPI_ISL_1164046, EPI_ISL_1164047, EPI_ISL_1164048, EPI_ISL_1164049, EPI_ISL_1164134, EPI_ISL_1164135, EPI_ISL_1164170, EPI_ISL_1164171, EPI_ISL_1164172, EPI_ISL_1164085, EPI_ISL_1164086, EPI_ISL_1164087, EPI_ISL_1164088, EPI_ISL_1164111, EPI_ISL_1164112, EPI_ISL_1164113, EPI_ISL_1191190, EPI_ISL_1191191, EPI_ISL_1191192, EPI_ISL_1191193, EPI_ISL_1191194, EPI_ISL_1191195, EPI_ISL_1191196, EPI_ISL_1191253, EPI_ISL_1191197, EPI_ISL_1191198, EPI_ISL_1191199, EPI_ISL_1191200, EPI_ISL_1191201, EPI_ISL_1191202, EPI_ISL_1191164, EPI_ISL_1191281, EPI_ISL_1191282, EPI_ISL_1191374, EPI_ISL_1191283, EPI_ISL_1191437, EPI_ISL_1191284, EPI_ISL_1191375, EPI_ISL_1397273, EPI_ISL_1397274, EPI_ISL_1397275, EPI_ISL_1397195, EPI_ISL_1397346, EPI_ISL_1499814, EPI_ISL_1499815, EPI_ISL_1499816, EPI_ISL_1396933, EPI_ISL_1396934, EPI_ISL_1396935, EPI_ISL_1396936, EPI_ISL_1397034, EPI_ISL_1397035, EPI_ISL_1397071, EPI_ISL_1397036, EPI_ISL_1397138, EPI_ISL_1397139, EPI_ISL_1397144, EPI_ISL_1397145, EPI_ISL_1397037, EPI_ISL_1397146, EPI_ISL_1397147, EPI_ISL_1397148, EPI_ISL_1397149, EPI_ISL_1397150, EPI_ISL_1397079, EPI_ISL_1397083, EPI_ISL_1396963, EPI_ISL_1396964, EPI_ISL_1396965, EPI_ISL_1396966, EPI_ISL_1396967, EPI_ISL_1396968, EPI_ISL_1396970, EPI_ISL_1396971, EPI_ISL_1396972, EPI_ISL_1500023, EPI_ISL_1500048, EPI_ISL_1499867, EPI_ISL_1499868, EPI_ISL_1499724, EPI_ISL_1499725, EPI_ISL_1499941, EPI_ISL_1499768, EPI_ISL_1499769, EPI_ISL_1499770, EPI_ISL_1499771, EPI_ISL_1499772, EPI_ISL_1511272, EPI_ISL_1511273, EPI_ISL_1511274, EPI_ISL_1511278, EPI_ISL_1511279, EPI_ISL_1657606, EPI_ISL_1657629, EPI_ISL_1657424, EPI_ISL_1657630, EPI_ISL_1657435, EPI_ISL_1511347, EPI_ISL_1511315, EPI_ISL_1511319, EPI_ISL_1511349, EPI_ISL_1511352, EPI_ISL_1511353, EPI_ISL_1511330, EPI_ISL_1511331, EPI_ISL_1511332, EPI_ISL_1511361, EPI_ISL_1511362, EPI_ISL_1511363, EPI_ISL_1657425, EPI_ISL_1657569, EPI_ISL_1657570, EPI_ISL_1657708, EPI_ISL_1657571, EPI_ISL_1657576, EPI_ISL_1657577, EPI_ISL_1398702, EPI_ISL_1398710, EPI_ISL_1398711, EPI_ISL_1398712, EPI_ISL_1398714, EPI_ISL_1398715, EPI_ISL_1398718, EPI_ISL_1398719, EPI_ISL_1398720, EPI_ISL_1398819, EPI_ISL_1398820, EPI_ISL_1398821, EPI_ISL_1398822, EPI_ISL_1398823, EPI_ISL_1196571, EPI_ISL_1196572, EPI_ISL_1196573, EPI_ISL_1196582, EPI_ISL_1196583, EPI_ISL_1196584, EPI_ISL_1196585, EPI_ISL_1196586, EPI_ISL_1196645, EPI_ISL_1196553, EPI_ISL_1577416, EPI_ISL_1358080, EPI_ISL_1357930, EPI_ISL_1357947, EPI_ISL_1357948, EPI_ISL_1358072, EPI_ISL_1358073, EPI_ISL_1358064, EPI_ISL_1357941, EPI_ISL_1357942, EPI_ISL_1357949, EPI_ISL_1357861, EPI_ISL_1357931, EPI_ISL_1357932, EPI_ISL_1357933, EPI_ISL_1358065, EPI_ISL_1358081, EPI_ISL_1357950, EPI_ISL_1358082, EPI_ISL_1358083, EPI_ISL_1357951, EPI_ISL_1357953, EPI_ISL_1357954, EPI_ISL_1357896, EPI_ISL_1357925, EPI_ISL_1357988, EPI_ISL_1358057, EPI_ISL_1357926, EPI_ISL_1358048, EPI_ISL_1357911, EPI_ISL_1358058, EPI_ISL_1358039, EPI_ISL_1577498, EPI_ISL_1577499, EPI_ISL_1577500, EPI_ISL_1577501, EPI_ISL_1577502, EPI_ISL_1577503, EPI_ISL_1577504, EPI_ISL_1502334, EPI_ISL_1502335, EPI_ISL_1502336, EPI_ISL_1502337, EPI_ISL_1502338, EPI_ISL_1732270, EPI_ISL_1577509, EPI_ISL_1577510, EPI_ISL_1577511, EPI_ISL_1577512, EPI_ISL_1577513, EPI_ISL_1577514, EPI_ISL_1577448, EPI_ISL_1577449, EPI_ISL_1196834, EPI_ISL_1117764, EPI_ISL_1117763, EPI_ISL_1252152, EPI_ISL_1252164, EPI_ISL_1785458, EPI_ISL_1785264, EPI_ISL_1785469, EPI_ISL_1785283, EPI_ISL_2131921, EPI_ISL_2131893, EPI_ISL_2088132, EPI_ISL_2088113, EPI_ISL_2088115, EPI_ISL_2088152, EPI_ISL_2131883, EPI_ISL_2088309, EPI_ISL_2088256, EPI_ISL_2088276, EPI_ISL_2132098, EPI_ISL_2132097, EPI_ISL_2132120, EPI_ISL_2132093, EPI_ISL_2131987, EPI_ISL_2131993, EPI_ISL_1336273, EPI_ISL_1336274, EPI_ISL_1336276, EPI_ISL_1323710, EPI_ISL_1336275, EPI_ISL_1589273, EPI_ISL_1589234, EPI_ISL_1589231, EPI_ISL_1960816, EPI_ISL_1972725, EPI_ISL_2241207, EPI_ISL_2241291, EPI_ISL_2241227, EPI_ISL_2241158, EPI_ISL_2241130, EPI_ISL_2241225, EPI_ISL_2241134, EPI_ISL_1092921, EPI_ISL_1092440, EPI_ISL_1397350, EPI_ISL_1397063, EPI_ISL_1397115, EPI_ISL_1499930, EPI_ISL_1499931, EPI_ISL_1499932, EPI_ISL_1657641, EPI_ISL_1511374, EPI_ISL_1511375, EPI_ISL_1657415, EPI_ISL_1577461, EPI_ISL_1577546, EPI_ISL_1577547, EPI_ISL_1577548, EPI_ISL_1577468, EPI_ISL_1577469, EPI_ISL_1055046, EPI_ISL_2132153, EPI_ISL_2132136, EPI_ISL_2132146, EPI_ISL_2132143, EPI_ISL_1785478, EPI_ISL_2132100, EPI_ISL_2132105, EPI_ISL_1323699, EPI_ISL_1589388, EPI_ISL_1696673, EPI_ISL_1696630, EPI_ISL_1696625, EPI_ISL_1620453, EPI_ISL_1960809, EPI_ISL_1960805, EPI_ISL_1972686, EPI_ISL_1092894, EPI_ISL_1092889, EPI_ISL_1132603, EPI_ISL_1191398, EPI_ISL_1191399, EPI_ISL_1499886, EPI_ISL_1499937, EPI_ISL_1499938, EPI_ISL_1657717, EPI_ISL_1657440, EPI_ISL_1358191, EPI_ISL_1358117, EPI_ISL_1358174, EPI_ISL_1502343, EPI_ISL_1358284, EPI_ISL_1398849, EPI_ISL_1398850, EPI_ISL_1398854, EPI_ISL_1398855, EPI_ISL_1398856, EPI_ISL_1398862, EPI_ISL_1398662, EPI_ISL_1398665, EPI_ISL_1398783, EPI_ISL_1398689, EPI_ISL_1398784, EPI_ISL_1398695, EPI_ISL_1398696, EPI_ISL_1398697, EPI_ISL_1398698, EPI_ISL_1398699, EPI_ISL_1357890, EPI_ISL_1055059, EPI_ISL_1055053, EPI_ISL_1055052, EPI_ISL_1055056, EPI_ISL_1055058, EPI_ISL_1055096, EPI_ISL_1055057, EPI_ISL_1055103, EPI_ISL_1960821, EPI_ISL_1252062, EPI_ISL_1252060, EPI_ISL_1252328, EPI_ISL_1299362, EPI_ISL_1299367, EPI_ISL_1299334, EPI_ISL_1299348, EPI_ISL_1299366, EPI_ISL_1299341, EPI_ISL_1299371, EPI_ISL_1299353, EPI_ISL_1301967, EPI_ISL_1622992, EPI_ISL_1622993, EPI_ISL_1960831, EPI_ISL_1252169, EPI_ISL_1299409, EPI_ISL_1299431, EPI_ISL_1299453, EPI_ISL_1299449, EPI_ISL_1399029, EPI_ISL_1299424, EPI_ISL_1399017, EPI_ISL_1399006, EPI_ISL_1398998, EPI_ISL_1398996, EPI_ISL_1620359, EPI_ISL_1552675, EPI_ISL_1552681, EPI_ISL_1552658, EPI_ISL_1589214, EPI_ISL_1552596, EPI_ISL_1552662, EPI_ISL_1731341, EPI_ISL_1785427, EPI_ISL_1785308, EPI_ISL_1785428, EPI_ISL_1891349, EPI_ISL_1891200, EPI_ISL_1891303, EPI_ISL_1891273, EPI_ISL_1891327, EPI_ISL_1891292, EPI_ISL_1891337, EPI_ISL_1891266, EPI_ISL_1891282, EPI_ISL_1891317, EPI_ISL_1891204, EPI_ISL_1891202, EPI_ISL_1891234, EPI_ISL_1891228, EPI_ISL_1891299, EPI_ISL_1891333, EPI_ISL_1891313, EPI_ISL_1891320, EPI_ISL_1891217, EPI_ISL_1891311, EPI_ISL_1891307, EPI_ISL_1904621, EPI_ISL_1904606, EPI_ISL_1904616, EPI_ISL_1904627, EPI_ISL_1904640, EPI_ISL_1904601, EPI_ISL_1904623, EPI_ISL_1904645, EPI_ISL_1904705, EPI_ISL_1904752, EPI_ISL_1904648, EPI_ISL_1904793, EPI_ISL_1904812, EPI_ISL_1904756, EPI_ISL_1904802, EPI_ISL_1904795, EPI_ISL_1904771, EPI_ISL_1904786, EPI_ISL_1904784, EPI_ISL_1904759, EPI_ISL_1904809, EPI_ISL_1904755, EPI_ISL_2088355, EPI_ISL_2029128, EPI_ISL_2029325, EPI_ISL_2029350, EPI_ISL_2131898, EPI_ISL_2131908, EPI_ISL_2131899, EPI_ISL_2131886, EPI_ISL_2131888, EPI_ISL_2131920, EPI_ISL_2131877, EPI_ISL_2131874, EPI_ISL_2131904, EPI_ISL_2131929, EPI_ISL_2131923, EPI_ISL_2029259, EPI_ISL_2131935, EPI_ISL_2131875, EPI_ISL_2131919, EPI_ISL_2131922, EPI_ISL_2088180, EPI_ISL_2088185, EPI_ISL_2088202, EPI_ISL_2088188, EPI_ISL_2088151, EPI_ISL_2088166, EPI_ISL_2088213, EPI_ISL_2088196, EPI_ISL_2088155, EPI_ISL_2088163, EPI_ISL_2029168, EPI_ISL_2088310, EPI_ISL_2088312, EPI_ISL_2088253, EPI_ISL_2088267, EPI_ISL_2088251, EPI_ISL_2088336, EPI_ISL_2088279, EPI_ISL_2132074, EPI_ISL_2132130, EPI_ISL_2132092, EPI_ISL_2132090, EPI_ISL_2131988, EPI_ISL_2132024, EPI_ISL_2131985, EPI_ISL_2132001, EPI_ISL_2132182, EPI_ISL_2132206, EPI_ISL_2240897, EPI_ISL_2240863, EPI_ISL_2193916, EPI_ISL_2241103, EPI_ISL_2241180, EPI_ISL_2241075, EPI_ISL_2193892, EPI_ISL_1117746, EPI_ISL_1180484, EPI_ISL_1301962, EPI_ISL_1323714, EPI_ISL_1323717, EPI_ISL_1589406, EPI_ISL_1589528, EPI_ISL_1589200, EPI_ISL_1589527, EPI_ISL_1589522, EPI_ISL_1589196, EPI_ISL_1589269, EPI_ISL_1589252, EPI_ISL_1589250, EPI_ISL_1589510, EPI_ISL_1657498, EPI_ISL_1890927, EPI_ISL_1696638, EPI_ISL_1657510, EPI_ISL_1657514, EPI_ISL_1890985, EPI_ISL_1960738, EPI_ISL_1960728, EPI_ISL_1960677, EPI_ISL_1960900, EPI_ISL_2029201, EPI_ISL_2241208, EPI_ISL_2241028, EPI_ISL_2241092, EPI_ISL_2241003, EPI_ISL_2241107, EPI_ISL_1092479, EPI_ISL_1092480, EPI_ISL_1093020, EPI_ISL_1092798, EPI_ISL_1092447, EPI_ISL_1092805, EPI_ISL_1092514, EPI_ISL_1092650, EPI_ISL_1092516, EPI_ISL_1092818, EPI_ISL_1132384, EPI_ISL_1132639, EPI_ISL_1132641, EPI_ISL_1132613, EPI_ISL_1191432, EPI_ISL_1191230, EPI_ISL_1191240, EPI_ISL_1191241, EPI_ISL_1191348, EPI_ISL_1191357, EPI_ISL_1191314, EPI_ISL_1191315, EPI_ISL_1397210, EPI_ISL_1397211, EPI_ISL_1397222, EPI_ISL_1499844, EPI_ISL_1499853, EPI_ISL_1499854, EPI_ISL_1396948, EPI_ISL_1397032, EPI_ISL_1397136, EPI_ISL_1397137, EPI_ISL_1397171, EPI_ISL_1397172, EPI_ISL_1397030, EPI_ISL_1397031, EPI_ISL_1500045, EPI_ISL_1500046, EPI_ISL_1500047, EPI_ISL_1500074, EPI_ISL_1499870, EPI_ISL_1500076, EPI_ISL_1499983, EPI_ISL_1499984, EPI_ISL_1499985, EPI_ISL_1499879, EPI_ISL_1499880, EPI_ISL_1499734, EPI_ISL_1499907, EPI_ISL_1499908, EPI_ISL_1499909, EPI_ISL_1499910, EPI_ISL_1499911, EPI_ISL_1499912, EPI_ISL_1499913, EPI_ISL_1499923, EPI_ISL_1499787, EPI_ISL_1499808, EPI_ISL_1511280, EPI_ISL_1511281, EPI_ISL_1511282, EPI_ISL_1657680, EPI_ISL_1657434, EPI_ISL_1511343, EPI_ISL_1511300, EPI_ISL_1511301, EPI_ISL_1511316, EPI_ISL_1511317, EPI_ISL_1511348, EPI_ISL_1511324, EPI_ISL_1511326, EPI_ISL_1511327, EPI_ISL_1511388, EPI_ISL_1511389, EPI_ISL_1657596, EPI_ISL_1657675, EPI_ISL_1196531, EPI_ISL_1196532, EPI_ISL_1416755, EPI_ISL_1416756, EPI_ISL_1416757, EPI_ISL_1416758, EPI_ISL_1416759, EPI_ISL_1416760, EPI_ISL_1416745, EPI_ISL_1416746, EPI_ISL_1416753, EPI_ISL_1416747, EPI_ISL_1416754, EPI_ISL_1416748, EPI_ISL_1416749, EPI_ISL_1416750, EPI_ISL_1416751, EPI_ISL_1416752, EPI_ISL_1196550, EPI_ISL_1358089, EPI_ISL_1357867, EPI_ISL_1577527, EPI_ISL_1577528, EPI_ISL_1577529, EPI_ISL_1577533, EPI_ISL_1577534, EPI_ISL_1577536, EPI_ISL_1577466, EPI_ISL_1577467, EPI_ISL_1577559, EPI_ISL_1196856, EPI_ISL_1196859, EPI_ISL_1196802, EPI_ISL_1196804, EPI_ISL_1196814, EPI_ISL_1196827, EPI_ISL_1196837, EPI_ISL_1196823, EPI_ISL_1196826, EPI_ISL_1196824, EPI_ISL_1196848, EPI_ISL_1196836, EPI_ISL_2240840, EPI_ISL_1117706, EPI_ISL_1117721, EPI_ISL_1117720, EPI_ISL_1117731, EPI_ISL_1117708, EPI_ISL_1252113, EPI_ISL_1252070, EPI_ISL_1252051, EPI_ISL_1252069, EPI_ISL_1252147, EPI_ISL_1299356, EPI_ISL_1911123, EPI_ISL_1623001, EPI_ISL_1299389, EPI_ISL_1301974, EPI_ISL_1299386, EPI_ISL_1299429, EPI_ISL_1399055, EPI_ISL_1399047, EPI_ISL_1399094, EPI_ISL_1323769, EPI_ISL_1483557, EPI_ISL_1483538, EPI_ISL_1904807, EPI_ISL_1904768, EPI_ISL_1904791, EPI_ISL_1904775, EPI_ISL_1904780, EPI_ISL_1904774, EPI_ISL_1904832, EPI_ISL_2131937, EPI_ISL_1180470, EPI_ISL_1180495, EPI_ISL_1589142, EPI_ISL_1589261, EPI_ISL_1696541, EPI_ISL_1696565, EPI_ISL_1696545, EPI_ISL_1696586, EPI_ISL_1696668, EPI_ISL_1696583, EPI_ISL_1696598, EPI_ISL_1791195, EPI_ISL_2029196, EPI_ISL_2029207, EPI_ISL_2029217, EPI_ISL_2087961, EPI_ISL_2241162, EPI_ISL_2241229, EPI_ISL_1092614, EPI_ISL_1092615, EPI_ISL_1092470, EPI_ISL_1092550, EPI_ISL_1092773, EPI_ISL_1092426, EPI_ISL_1092427, EPI_ISL_1092947, EPI_ISL_1093014, EPI_ISL_1092531, EPI_ISL_1092774, EPI_ISL_1092467, EPI_ISL_1092720, EPI_ISL_1092721, EPI_ISL_1092616, EPI_ISL_1092775, EPI_ISL_1092776, EPI_ISL_1092777, EPI_ISL_1092700, EPI_ISL_1092561, EPI_ISL_1092548, EPI_ISL_1092825, EPI_ISL_1092544, EPI_ISL_1092524, EPI_ISL_1092617, EPI_ISL_1092948, EPI_ISL_1093034, EPI_ISL_1092778, EPI_ISL_1092618, EPI_ISL_1092701, EPI_ISL_1092666, EPI_ISL_1132535, EPI_ISL_1132515, EPI_ISL_1132607, EPI_ISL_1132423, EPI_ISL_1132465, EPI_ISL_1132445, EPI_ISL_1132424, EPI_ISL_1132425, EPI_ISL_1132446, EPI_ISL_1132426, EPI_ISL_1132447, EPI_ISL_1132412, EPI_ISL_1132551, EPI_ISL_1164151, EPI_ISL_1164152, EPI_ISL_1132582, EPI_ISL_1164153, EPI_ISL_1164076, EPI_ISL_1164077, EPI_ISL_1132372, EPI_ISL_1164078, EPI_ISL_1132382, EPI_ISL_1132435, EPI_ISL_1132583, EPI_ISL_1132379, EPI_ISL_1164159, EPI_ISL_1397248, EPI_ISL_1397249, EPI_ISL_1499846, EPI_ISL_1499847, EPI_ISL_1499848, EPI_ISL_1396902, EPI_ISL_1396903, EPI_ISL_1396904, EPI_ISL_1396905, EPI_ISL_1397156, EPI_ISL_1397094, EPI_ISL_1397095, EPI_ISL_1397054, EPI_ISL_1397101, EPI_ISL_1397102, EPI_ISL_1397103, EPI_ISL_1499863, EPI_ISL_1499762, EPI_ISL_1499924, EPI_ISL_1499928, EPI_ISL_1499929, EPI_ISL_1511303, EPI_ISL_1511385, EPI_ISL_1511386, EPI_ISL_1511387, EPI_ISL_1196539, EPI_ISL_1398861, EPI_ISL_1398863, EPI_ISL_1398667, EPI_ISL_1398747, EPI_ISL_1398748, EPI_ISL_1398749, EPI_ISL_1398830, EPI_ISL_1502216, EPI_ISL_1502222, EPI_ISL_1502227, EPI_ISL_1502399, EPI_ISL_1732243, EPI_ISL_1732244, EPI_ISL_1732246, EPI_ISL_1196614, EPI_ISL_1196615, EPI_ISL_1196656, EPI_ISL_1196805, EPI_ISL_1196840, EPI_ISL_1196838, EPI_ISL_1196819, EPI_ISL_1196801, EPI_ISL_2029213, EPI_ISL_1301973, EPI_ISL_2132139, EPI_ISL_1301971, EPI_ISL_1299407, EPI_ISL_1299425, EPI_ISL_1299410, EPI_ISL_1299433, EPI_ISL_1299397, EPI_ISL_1399031, EPI_ISL_1398987, EPI_ISL_1552461, EPI_ISL_1620387, EPI_ISL_1620351, EPI_ISL_1731215, EPI_ISL_2088313, EPI_ISL_1180458, EPI_ISL_1180422, EPI_ISL_1180423, EPI_ISL_1180435, EPI_ISL_1180437, EPI_ISL_1180431, EPI_ISL_1180465, EPI_ISL_1180492, EPI_ISL_1180491, EPI_ISL_1180413, EPI_ISL_1323729, EPI_ISL_1589151, EPI_ISL_1589393, EPI_ISL_1589546, EPI_ISL_1589547, EPI_ISL_1589548, EPI_ISL_1589278, EPI_ISL_1589568, EPI_ISL_1589567, EPI_ISL_1589543, EPI_ISL_1589235, EPI_ISL_1589279, EPI_ISL_1589237, EPI_ISL_1589474, EPI_ISL_1589253, EPI_ISL_1589310, EPI_ISL_1589307, EPI_ISL_1589347, EPI_ISL_1589516, EPI_ISL_1589339, EPI_ISL_1589318, EPI_ISL_1651738, EPI_ISL_1651740, EPI_ISL_1890918, EPI_ISL_1696669, EPI_ISL_1696595, EPI_ISL_1696563, EPI_ISL_1696569, EPI_ISL_1696609, EPI_ISL_1696617, EPI_ISL_1657698, EPI_ISL_1657530, EPI_ISL_1890979, EPI_ISL_1791154, EPI_ISL_1791191, EPI_ISL_1891090, EPI_ISL_1891009, EPI_ISL_1891003, EPI_ISL_1891074, EPI_ISL_1891084, EPI_ISL_1890946, EPI_ISL_1890983, EPI_ISL_1890977, EPI_ISL_1890990, EPI_ISL_1890956, EPI_ISL_1890971, EPI_ISL_1891049, EPI_ISL_1791209, EPI_ISL_1791199, EPI_ISL_1791174, EPI_ISL_1960761, EPI_ISL_1960763, EPI_ISL_1960759, EPI_ISL_1960818, EPI_ISL_1960904, EPI_ISL_1960894, EPI_ISL_1972737, EPI_ISL_1972738, EPI_ISL_1960686, EPI_ISL_1960859, EPI_ISL_1960857, EPI_ISL_1960723, EPI_ISL_1960640, EPI_ISL_1960719, EPI_ISL_1960636, EPI_ISL_1960716, EPI_ISL_1960702, EPI_ISL_1960704, EPI_ISL_1960717, EPI_ISL_1960710, EPI_ISL_1960638, EPI_ISL_2029344, EPI_ISL_1972694, EPI_ISL_1972665, EPI_ISL_1972701, EPI_ISL_1972703, EPI_ISL_1972880, EPI_ISL_1972666, EPI_ISL_2029229, EPI_ISL_1972699, EPI_ISL_1972715, EPI_ISL_2029177, EPI_ISL_2029190, EPI_ISL_2029169, EPI_ISL_2029343, EPI_ISL_2029197, EPI_ISL_2029342, EPI_ISL_2088036, EPI_ISL_2087959, EPI_ISL_2087993, EPI_ISL_2088002, EPI_ISL_2087973, EPI_ISL_2087980, EPI_ISL_2087979, EPI_ISL_2087989, EPI_ISL_2241113, EPI_ISL_2193909, EPI_ISL_2241136, EPI_ISL_2241128, EPI_ISL_2241285, EPI_ISL_2241293, EPI_ISL_2241281, EPI_ISL_2241115, EPI_ISL_2241109, EPI_ISL_2241191, EPI_ISL_2241271, EPI_ISL_2240957, EPI_ISL_2240994, EPI_ISL_2240970, EPI_ISL_2158446, EPI_ISL_2158366, EPI_ISL_2158386, EPI_ISL_2158423, EPI_ISL_2158403, EPI_ISL_2158409, EPI_ISL_2158412, EPI_ISL_2158413, EPI_ISL_2158357, EPI_ISL_2158469, EPI_ISL_2158359, EPI_ISL_2158362, EPI_ISL_2158425, EPI_ISL_2158538, EPI_ISL_2158396, EPI_ISL_2158505, EPI_ISL_2158506, EPI_ISL_1092485, EPI_ISL_1092631, EPI_ISL_1092380, EPI_ISL_1092748, EPI_ISL_1092436, EPI_ISL_1092437, EPI_ISL_1092796, EPI_ISL_1092810, EPI_ISL_1092925, EPI_ISL_1093002, EPI_ISL_1092379, EPI_ISL_1092547, EPI_ISL_1092664, EPI_ISL_1092824, EPI_ISL_1092584, EPI_ISL_1092591, EPI_ISL_1093030, EPI_ISL_1092377, EPI_ISL_1092594, EPI_ISL_1163989, EPI_ISL_1164006, EPI_ISL_1164007, EPI_ISL_1132600, EPI_ISL_1132385, EPI_ISL_1132394, EPI_ISL_1132375, EPI_ISL_1132493, EPI_ISL_1132473, EPI_ISL_1132418, EPI_ISL_1132546, EPI_ISL_1132419, EPI_ISL_1132547, EPI_ISL_1132482, EPI_ISL_1164045, EPI_ISL_1132497, EPI_ISL_1132596, EPI_ISL_1164050, EPI_ISL_1164175, EPI_ISL_1164176, EPI_ISL_1164177, EPI_ISL_1191203, EPI_ISL_1191204, EPI_ISL_1191254, EPI_ISL_1191146, EPI_ISL_1191205, EPI_ISL_1191206, EPI_ISL_1191147, EPI_ISL_1191256, EPI_ISL_1191209, EPI_ISL_1191322, EPI_ISL_1191150, EPI_ISL_1191323, EPI_ISL_1191324, EPI_ISL_1191265, EPI_ISL_1191163, EPI_ISL_1191351, EPI_ISL_1191352, EPI_ISL_1191286, EPI_ISL_1191287, EPI_ISL_1191376, EPI_ISL_1191377, EPI_ISL_1191288, EPI_ISL_1191296, EPI_ISL_1191439, EPI_ISL_1191440, EPI_ISL_1191168, EPI_ISL_1191441, EPI_ISL_1191442, EPI_ISL_1191443, EPI_ISL_1191444, EPI_ISL_1397266, EPI_ISL_1397267, EPI_ISL_1397268, EPI_ISL_1397269, EPI_ISL_1397270, EPI_ISL_1397271, EPI_ISL_1397272, EPI_ISL_1397277, EPI_ISL_1397280, EPI_ISL_1397281, EPI_ISL_1397282, EPI_ISL_1397283, EPI_ISL_1397185, EPI_ISL_1397203, EPI_ISL_1397204, EPI_ISL_1397213, EPI_ISL_1397214, EPI_ISL_1397215, EPI_ISL_1397316, EPI_ISL_1397317, EPI_ISL_1397318, EPI_ISL_1397319, EPI_ISL_1397352, EPI_ISL_1397353, EPI_ISL_1397354, EPI_ISL_1397355, EPI_ISL_1397356, EPI_ISL_1499818, EPI_ISL_1499831, EPI_ISL_1499832, EPI_ISL_1396919, EPI_ISL_1396920, EPI_ISL_1396921, EPI_ISL_1396938, EPI_ISL_1396939, EPI_ISL_1396969, EPI_ISL_1396982, EPI_ISL_1500022, EPI_ISL_1499954, EPI_ISL_1499892, EPI_ISL_1499735, EPI_ISL_1499893, EPI_ISL_1499786, EPI_ISL_1499788, EPI_ISL_1511299, EPI_ISL_1511350, EPI_ISL_1511355, EPI_ISL_1511356, EPI_ISL_1511357, EPI_ISL_1511333, EPI_ISL_1511334, EPI_ISL_1657699, EPI_ISL_1657406, EPI_ISL_1657572, EPI_ISL_1657573, EPI_ISL_1657574, EPI_ISL_1657575, EPI_ISL_1398755, EPI_ISL_1398818, EPI_ISL_1398878, EPI_ISL_1196590, EPI_ISL_1196591, EPI_ISL_1196600, EPI_ISL_1196601, EPI_ISL_1196602, EPI_ISL_1196603, EPI_ISL_1196604, EPI_ISL_1196647, EPI_ISL_1196648, EPI_ISL_1196649, EPI_ISL_1196650, EPI_ISL_1196554, EPI_ISL_1357894, EPI_ISL_1358110, EPI_ISL_1358111, EPI_ISL_1358118, EPI_ISL_1357883, EPI_ISL_1358119, EPI_ISL_1358112, EPI_ISL_1357989, EPI_ISL_1357961, EPI_ISL_1357962, EPI_ISL_1357880, EPI_ISL_1358100, EPI_ISL_1358176, EPI_ISL_1357963, EPI_ISL_1358178, EPI_ISL_1357862, EPI_ISL_1358102, EPI_ISL_1358068, EPI_ISL_1358069, EPI_ISL_1357938, EPI_ISL_1357928, EPI_ISL_1357863, EPI_ISL_1358062, EPI_ISL_1357887, EPI_ISL_1358078, EPI_ISL_1357879, EPI_ISL_1357946, EPI_ISL_1357884, EPI_ISL_1357877, EPI_ISL_1358079, EPI_ISL_1358070, EPI_ISL_1357873, EPI_ISL_1358063, EPI_ISL_1357891, EPI_ISL_1358071, EPI_ISL_1357870, EPI_ISL_1358175, EPI_ISL_1357895, EPI_ISL_1357904, EPI_ISL_1357955, EPI_ISL_1358094, EPI_ISL_1357913, EPI_ISL_1357914, EPI_ISL_1358042, EPI_ISL_1357915, EPI_ISL_1358043, EPI_ISL_1358054, EPI_ISL_1357910, EPI_ISL_1577505, EPI_ISL_1577443, EPI_ISL_1196849, EPI_ISL_1252333, EPI_ISL_1180351, EPI_ISL_1552578, EPI_ISL_1299345, EPI_ISL_1301970, EPI_ISL_1299346, EPI_ISL_1299335, EPI_ISL_1299365, EPI_ISL_1252181, EPI_ISL_1252225, EPI_ISL_1299437, EPI_ISL_1299427, EPI_ISL_1399004, EPI_ISL_1299418, EPI_ISL_1299404, EPI_ISL_1299434, EPI_ISL_1299400, EPI_ISL_1299392, EPI_ISL_1399027, EPI_ISL_1358243, EPI_ISL_1358231, EPI_ISL_1358246, EPI_ISL_1358237, EPI_ISL_1358247, EPI_ISL_1358265, EPI_ISL_1358276, EPI_ISL_1358229, EPI_ISL_1358264, EPI_ISL_1358255, EPI_ISL_1358242, EPI_ISL_1904741, EPI_ISL_1904649, EPI_ISL_1904753, EPI_ISL_1904732, EPI_ISL_1904734, EPI_ISL_1904739, EPI_ISL_1904647, EPI_ISL_1904675, EPI_ISL_1904715, EPI_ISL_1904714, EPI_ISL_1904706, EPI_ISL_1904765, EPI_ISL_1904766, EPI_ISL_1904754, EPI_ISL_1904758, EPI_ISL_1904822, EPI_ISL_1904839, EPI_ISL_1904779, EPI_ISL_1904789, EPI_ISL_2088370, EPI_ISL_2088352, EPI_ISL_2088344, EPI_ISL_2088330, EPI_ISL_2088358, EPI_ISL_2131943, EPI_ISL_2132111, EPI_ISL_2131884, EPI_ISL_1589529, EPI_ISL_1589532, EPI_ISL_1589534, EPI_ISL_1589385, EPI_ISL_1589520, EPI_ISL_1647050, EPI_ISL_1696553, EPI_ISL_1651725, EPI_ISL_1651728, EPI_ISL_1657670, EPI_ISL_1657663, EPI_ISL_1657666, EPI_ISL_1657667, EPI_ISL_1657665, EPI_ISL_1657684, EPI_ISL_1657523, EPI_ISL_1657522, EPI_ISL_1657658, EPI_ISL_1657651, EPI_ISL_1657526, EPI_ISL_1657683, EPI_ISL_1890975, EPI_ISL_1791145, EPI_ISL_1791169, EPI_ISL_1791172, EPI_ISL_1791167, EPI_ISL_1791189, EPI_ISL_1891022, EPI_ISL_1891015, EPI_ISL_1890997, EPI_ISL_1891026, EPI_ISL_1791205, EPI_ISL_1960765, EPI_ISL_1960768, EPI_ISL_1960780, EPI_ISL_1960778, EPI_ISL_1960793, EPI_ISL_1960843, EPI_ISL_1960876, EPI_ISL_1960890, EPI_ISL_2029180, EPI_ISL_2029312, EPI_ISL_2029183, EPI_ISL_2029314, EPI_ISL_2029238, EPI_ISL_2088027, EPI_ISL_2087977, EPI_ISL_2088008, EPI_ISL_2088003, EPI_ISL_2087994, EPI_ISL_2088025, EPI_ISL_2088005, EPI_ISL_2088087, EPI_ISL_2241163, EPI_ISL_2241211, EPI_ISL_1093024, EPI_ISL_1093003, EPI_ISL_1093037, EPI_ISL_1092960, EPI_ISL_1092961, EPI_ISL_1093038, EPI_ISL_1092930, EPI_ISL_1092931, EPI_ISL_1092962, EPI_ISL_1092874, EPI_ISL_1092875, EPI_ISL_1092856, EPI_ISL_1092534, EPI_ISL_1092475, EPI_ISL_1092780, EPI_ISL_1092877, EPI_ISL_1092969, EPI_ISL_1092729, EPI_ISL_1092363, EPI_ISL_1092370, EPI_ISL_1092919, EPI_ISL_1092968, EPI_ISL_1092878, EPI_ISL_1092730, EPI_ISL_1092906, EPI_ISL_1092786, EPI_ISL_1092622, EPI_ISL_1092504, EPI_ISL_1092734, EPI_ISL_1092588, EPI_ISL_1164038, EPI_ISL_1132462, EPI_ISL_1132428, EPI_ISL_1132556, EPI_ISL_1164042, EPI_ISL_1132483, EPI_ISL_1132429, EPI_ISL_1132557, EPI_ISL_1132558, EPI_ISL_1132559, EPI_ISL_1132560, EPI_ISL_1132449, EPI_ISL_1132484, EPI_ISL_1132485, EPI_ISL_1132407, EPI_ISL_1132408, EPI_ISL_1132561, EPI_ISL_1164125, EPI_ISL_1132538, EPI_ISL_1132404, EPI_ISL_1132430, EPI_ISL_1132409, EPI_ISL_1164154, EPI_ISL_1397292, EPI_ISL_1397293, EPI_ISL_1397194, EPI_ISL_1402434, EPI_ISL_1397100, EPI_ISL_1511122, EPI_ISL_1657672, EPI_ISL_1657580, EPI_ISL_1657592, EPI_ISL_1657593, EPI_ISL_1657408, EPI_ISL_1657674, EPI_ISL_1357994, EPI_ISL_1357995, EPI_ISL_1398868, EPI_ISL_1398871, EPI_ISL_1398873, EPI_ISL_1398669, EPI_ISL_1398759, EPI_ISL_1398760, EPI_ISL_1398761, EPI_ISL_1398678, EPI_ISL_1398762, EPI_ISL_1398679, EPI_ISL_1398766, EPI_ISL_1398769, EPI_ISL_1398682, EPI_ISL_1398770, EPI_ISL_1398771, EPI_ISL_1398782, EPI_ISL_1398608, EPI_ISL_1398609, EPI_ISL_1398610, EPI_ISL_1398611, EPI_ISL_1398612, EPI_ISL_1398613, EPI_ISL_1398614, EPI_ISL_1502273, EPI_ISL_1502282, EPI_ISL_1502283, EPI_ISL_1502285, EPI_ISL_1502286, EPI_ISL_1180408, EPI_ISL_1960835, EPI_ISL_1299441, EPI_ISL_1399035, EPI_ISL_1399053, EPI_ISL_1399037, EPI_ISL_1399033, EPI_ISL_1399024, EPI_ISL_1399041, EPI_ISL_1399115, EPI_ISL_1399145, EPI_ISL_1399121, EPI_ISL_1399090, EPI_ISL_1399123, EPI_ISL_1399107, EPI_ISL_1399127, EPI_ISL_1399159, EPI_ISL_1483566, EPI_ISL_1483547, EPI_ISL_1483568, EPI_ISL_1483543, EPI_ISL_1904721, EPI_ISL_1904737, EPI_ISL_1904828, EPI_ISL_2131956, EPI_ISL_1180410, EPI_ISL_1180424, EPI_ISL_1180443, EPI_ISL_1589409, EPI_ISL_1589457, EPI_ISL_1589376, EPI_ISL_1589370, EPI_ISL_1589391, EPI_ISL_1589368, EPI_ISL_1589243, EPI_ISL_1589222, EPI_ISL_1589440, EPI_ISL_1589282, EPI_ISL_1589220, EPI_ISL_1589257, EPI_ISL_1589394, EPI_ISL_1589386, EPI_ISL_1589497, EPI_ISL_1589379, EPI_ISL_1589290, EPI_ISL_1589515, EPI_ISL_1589508, EPI_ISL_1589335, EPI_ISL_1651736, EPI_ISL_1696587, EPI_ISL_1696538, EPI_ISL_1696619, EPI_ISL_1696615, EPI_ISL_1696570, EPI_ISL_1657506, EPI_ISL_1657407, EPI_ISL_1696542, EPI_ISL_1696548, EPI_ISL_1696602, EPI_ISL_1657501, EPI_ISL_1696568, EPI_ISL_1657516, EPI_ISL_1657557, EPI_ISL_1657418, EPI_ISL_1791143, EPI_ISL_1791158, EPI_ISL_1791147, EPI_ISL_1791200, EPI_ISL_1891066, EPI_ISL_1791177, EPI_ISL_1972742, EPI_ISL_1960806, EPI_ISL_2029218, EPI_ISL_2241220, EPI_ISL_1092640, EPI_ISL_1092579, EPI_ISL_1092444, EPI_ISL_1092641, EPI_ISL_1092673, EPI_ISL_1092832, EPI_ISL_1092455, EPI_ISL_1092674, EPI_ISL_1092790, EPI_ISL_1092626, EPI_ISL_1092833, EPI_ISL_1092675, EPI_ISL_1092834, EPI_ISL_1092364, EPI_ISL_1092389, EPI_ISL_1092388, EPI_ISL_1092835, EPI_ISL_1092391, EPI_ISL_1092676, EPI_ISL_1092836, EPI_ISL_1092837, EPI_ISL_1093006, EPI_ISL_1092735, EPI_ISL_1092883, EPI_ISL_1092627, EPI_ISL_1092628, EPI_ISL_1092884, EPI_ISL_1092736, EPI_ISL_1092704, EPI_ISL_1092432, EPI_ISL_1092629, EPI_ISL_1164036, EPI_ISL_1164037, EPI_ISL_1132517, EPI_ISL_1132413, EPI_ISL_1132467, EPI_ISL_1132594, EPI_ISL_1132518, EPI_ISL_1132427, EPI_ISL_1132399, EPI_ISL_1164041, EPI_ISL_1132519, EPI_ISL_1132536, EPI_ISL_1132468, EPI_ISL_1164123, EPI_ISL_1132553, EPI_ISL_1132537, EPI_ISL_1132520, EPI_ISL_1132434, EPI_ISL_1132381, EPI_ISL_1164155, EPI_ISL_1164082, EPI_ISL_1164156, EPI_ISL_1164157, EPI_ISL_1397299, EPI_ISL_1397300, EPI_ISL_1499849, EPI_ISL_1499850, EPI_ISL_1397381, EPI_ISL_1499851, EPI_ISL_1499855, EPI_ISL_1499856, EPI_ISL_1499857, EPI_ISL_1499858, EPI_ISL_1499859, EPI_ISL_1396895, EPI_ISL_1396928, EPI_ISL_1396929, EPI_ISL_1396930, EPI_ISL_1396931, EPI_ISL_1397166, EPI_ISL_1397167, EPI_ISL_1397040, EPI_ISL_1397116, EPI_ISL_1397117, EPI_ISL_1657639, EPI_ISL_1657436, EPI_ISL_1657429, EPI_ISL_1511307, EPI_ISL_1511322, EPI_ISL_1511323, EPI_ISL_1511383, EPI_ISL_1511390, EPI_ISL_1657405, EPI_ISL_1657595, EPI_ISL_1657423, EPI_ISL_1398867, EPI_ISL_1398869, EPI_ISL_1398870, EPI_ISL_1398872, EPI_ISL_1398684, EPI_ISL_1398772, EPI_ISL_1502223, EPI_ISL_1502224, EPI_ISL_1502225, EPI_ISL_1502226, EPI_ISL_1502228, EPI_ISL_1502233, EPI_ISL_1502234, EPI_ISL_1502237, EPI_ISL_1502276, EPI_ISL_1502349, EPI_ISL_1502277, EPI_ISL_1502278, EPI_ISL_1502279, EPI_ISL_1502280, EPI_ISL_1502281, EPI_ISL_1502299, EPI_ISL_1502284, EPI_ISL_1502287, EPI_ISL_1502394, EPI_ISL_1502395, EPI_ISL_1502396, EPI_ISL_1502397, EPI_ISL_1502398, EPI_ISL_1577413, EPI_ISL_1502403, EPI_ISL_1502404, EPI_ISL_1502405, EPI_ISL_1502301, EPI_ISL_1502407, EPI_ISL_1502410, EPI_ISL_1502414, EPI_ISL_1502415, EPI_ISL_1502416, EPI_ISL_1502417, EPI_ISL_1502418, EPI_ISL_1502419, EPI_ISL_1502420, EPI_ISL_1502421, EPI_ISL_1502422, EPI_ISL_1502423, EPI_ISL_1502424, EPI_ISL_1502425, EPI_ISL_1502426, EPI_ISL_1502427, EPI_ISL_1732248, EPI_ISL_1502316, EPI_ISL_1732250, EPI_ISL_1732251, EPI_ISL_1732252, EPI_ISL_1502317, EPI_ISL_1502318, EPI_ISL_1732254, EPI_ISL_1732256, EPI_ISL_1196619, EPI_ISL_1196620	National Virus Reference Laboratory	National Virus Reference Laboratory	Zoe Yandle et al
EPI_ISL_959849, EPI_ISL_959857, EPI_ISL_959851, EPI_ISL_1001234, EPI_ISL_959820, EPI_ISL_959813, EPI_ISL_959809, EPI_ISL_959837, EPI_ISL_959830, EPI_ISL_959833, EPI_ISL_959834, EPI_ISL_959802, EPI_ISL_959801, EPI_ISL_959706, EPI_ISL_875381, EPI_ISL_1001190, EPI_ISL_578246, EPI_ISL_578236, EPI_ISL_578247, EPI_ISL_578248, EPI_ISL_732432, EPI_ISL_732517, EPI_ISL_671864, EPI_ISL_752534, EPI_ISL_752537, EPI_ISL_732433, EPI_ISL_837398, EPI_ISL_875413, EPI_ISL_875431, EPI_ISL_909903, EPI_ISL_909869, EPI_ISL_959815, EPI_ISL_959822, EPI_ISL_959794, EPI_ISL_959800, EPI_ISL_959805, EPI_ISL_639907, EPI_ISL_639905, EPI_ISL_639890, EPI_ISL_639889, EPI_ISL_639888, EPI_ISL_639887, EPI_ISL_639886, EPI_ISL_639874, EPI_ISL_639873, EPI_ISL_639872, EPI_ISL_639871, EPI_ISL_639891, EPI_ISL_639870, EPI_ISL_639869, EPI_ISL_639884, EPI_ISL_639904, EPI_ISL_639882, EPI_ISL_1001162, EPI_ISL_1001174, EPI_ISL_1001176, EPI_ISL_1001160, EPI_ISL_1001155, EPI_ISL_1001173, EPI_ISL_1001177, EPI_ISL_1001230, EPI_ISL_1001179, EPI_ISL_1001178, EPI_ISL_1001175, EPI_ISL_1001121, EPI_ISL_1001180, EPI_ISL_525371, EPI_ISL_639849, EPI_ISL_671865, EPI_ISL_732518, EPI_ISL_732463, EPI_ISL_837381, EPI_ISL_837378, EPI_ISL_837359, EPI_ISL_837353, EPI_ISL_837416, EPI_ISL_875460, EPI_ISL_875412, EPI_ISL_875429, EPI_ISL_875432, EPI_ISL_875433, EPI_ISL_875434, EPI_ISL_875414, EPI_ISL_1007584, EPI_ISL_671866, EPI_ISL_671867, EPI_ISL_500593, EPI_ISL_512093, EPI_ISL_512100, EPI_ISL_528470, EPI_ISL_528471, EPI_ISL_528480, EPI_ISL_528481, EPI_ISL_578249, EPI_ISL_578250, EPI_ISL_578251, EPI_ISL_578252, EPI_ISL_578253, EPI_ISL_671868, EPI_ISL_671869, EPI_ISL_671870, EPI_ISL_671871, EPI_ISL_671872, EPI_ISL_671873, EPI_ISL_671874, EPI_ISL_671875, EPI_ISL_671876, EPI_ISL_671877, EPI_ISL_671878, EPI_ISL_671879, EPI_ISL_671880, EPI_ISL_671881, EPI_ISL_671882, EPI_ISL_639832, EPI_ISL_732464, EPI_ISL_732478, EPI_ISL_732465, EPI_ISL_732519, EPI_ISL_732466, EPI_ISL_752528, EPI_ISL_752530, EPI_ISL_752553, EPI_ISL_752562, EPI_ISL_752564, EPI_ISL_752569, EPI_ISL_752572, EPI_ISL_752574, EPI_ISL_752576, EPI_ISL_752578, EPI_ISL_752579, EPI_ISL_752580, EPI_ISL_837360, EPI_ISL_837361, EPI_ISL_837399, EPI_ISL_837385, EPI_ISL_837400, EPI_ISL_837417, EPI_ISL_837344, EPI_ISL_837418, EPI_ISL_837401, EPI_ISL_875509, EPI_ISL_875461, EPI_ISL_875481, EPI_ISL_875415, EPI_ISL_909937, EPI_ISL_909835, EPI_ISL_875451, EPI_ISL_909943, EPI_ISL_909924, EPI_ISL_909870, EPI_ISL_909875, EPI_ISL_909860, EPI_ISL_909938, EPI_ISL_909851, EPI_ISL_752588, EPI_ISL_837386, EPI_ISL_909856, EPI_ISL_959816, EPI_ISL_959828, EPI_ISL_959873, EPI_ISL_578254, EPI_ISL_578255, EPI_ISL_732441, EPI_ISL_732453, EPI_ISL_732384, EPI_ISL_732375, EPI_ISL_732389, EPI_ISL_732448, EPI_ISL_732449, EPI_ISL_732409, EPI_ISL_732451, EPI_ISL_732383, EPI_ISL_732403, EPI_ISL_732423, EPI_ISL_732404, EPI_ISL_732452, EPI_ISL_732405, EPI_ISL_732446, EPI_ISL_732390, EPI_ISL_732442, EPI_ISL_732379, EPI_ISL_732386, EPI_ISL_732391, EPI_ISL_732443, EPI_ISL_732376, EPI_ISL_732435, EPI_ISL_732447, EPI_ISL_732392, EPI_ISL_732377, EPI_ISL_732400, EPI_ISL_732382, EPI_ISL_732394, EPI_ISL_735386, EPI_ISL_735384, EPI_ISL_735389, EPI_ISL_735387, EPI_ISL_735390, EPI_ISL_735388, EPI_ISL_789069, EPI_ISL_789088, EPI_ISL_789068, EPI_ISL_789060, EPI_ISL_789071, EPI_ISL_789087, EPI_ISL_789092, EPI_ISL_789090, EPI_ISL_789093, EPI_ISL_789072, EPI_ISL_789089, EPI_ISL_789073, EPI_ISL_789095, EPI_ISL_789083, EPI_ISL_789064, EPI_ISL_789063, EPI_ISL_789086, EPI_ISL_789098, EPI_ISL_789066, EPI_ISL_789079, EPI_ISL_789099, EPI_ISL_789096, EPI_ISL_789075, EPI_ISL_789097, EPI_ISL_789100, EPI_ISL_789101, EPI_ISL_789061, EPI_ISL_789081, EPI_ISL_789094, EPI_ISL_789077, EPI_ISL_789080, EPI_ISL_789082, EPI_ISL_501261, EPI_ISL_501262, EPI_ISL_501263, EPI_ISL_501266, EPI_ISL_501267, EPI_ISL_501268, EPI_ISL_501269, EPI_ISL_501270, EPI_ISL_501271, EPI_ISL_501272, EPI_ISL_501273, EPI_ISL_501274, EPI_ISL_639853, EPI_ISL_639865, EPI_ISL_732374, EPI_ISL_732398, EPI_ISL_732402, EPI_ISL_732438, EPI_ISL_732450, EPI_ISL_732399, EPI_ISL_732397, EPI_ISL_732381, EPI_ISL_732380, EPI_ISL_671883, EPI_ISL_732498, EPI_ISL_888832, EPI_ISL_888833, EPI_ISL_888834, EPI_ISL_789074, EPI_ISL_875508, EPI_ISL_837387, EPI_ISL_875378, EPI_ISL_875377, EPI_ISL_875364, EPI_ISL_875401, EPI_ISL_875403, EPI_ISL_875387, EPI_ISL_875392, EPI_ISL_875383, EPI_ISL_875389, EPI_ISL_875384, EPI_ISL_875393, EPI_ISL_875394, EPI_ISL_875404, EPI_ISL_875376, EPI_ISL_875395, EPI_ISL_875396, EPI_ISL_875390, EPI_ISL_875397, EPI_ISL_875398, EPI_ISL_875405, EPI_ISL_875380, EPI_ISL_875373, EPI_ISL_875406, EPI_ISL_875407, EPI_ISL_875374, EPI_ISL_875388, EPI_ISL_875357, EPI_ISL_875511, EPI_ISL_875363, EPI_ISL_875499, EPI_ISL_875501, EPI_ISL_875505, EPI_ISL_875506, EPI_ISL_875497, EPI_ISL_875507, EPI_ISL_875498, EPI_ISL_875500, EPI_ISL_875365, EPI_ISL_875360, EPI_ISL_875368, EPI_ISL_875359, EPI_ISL_875353, EPI_ISL_875355, EPI_ISL_875366, EPI_ISL_875369, EPI_ISL_875362, EPI_ISL_875367, EPI_ISL_875354, EPI_ISL_888830, EPI_ISL_875349, EPI_ISL_875350, EPI_ISL_909892, EPI_ISL_909796, EPI_ISL_909902, EPI_ISL_909823, EPI_ISL_909882, EPI_ISL_909800, EPI_ISL_909926, EPI_ISL_909807, EPI_ISL_909935, EPI_ISL_909891, EPI_ISL_909927, EPI_ISL_909894, EPI_ISL_909791, EPI_ISL_909795, EPI_ISL_909885, EPI_ISL_909805, EPI_ISL_909773, EPI_ISL_909792, EPI_ISL_909810, EPI_ISL_909930, EPI_ISL_909893, EPI_ISL_909782, EPI_ISL_909812, EPI_ISL_909804, EPI_ISL_909809, EPI_ISL_909780, EPI_ISL_909820, EPI_ISL_909883, EPI_ISL_909822, EPI_ISL_909797, EPI_ISL_909826, EPI_ISL_909798, EPI_ISL_909889, EPI_ISL_909781, EPI_ISL_909785, EPI_ISL_909801, EPI_ISL_909790, EPI_ISL_909941, EPI_ISL_909815, EPI_ISL_909895, EPI_ISL_909787, EPI_ISL_909934, EPI_ISL_909899, EPI_ISL_909813, EPI_ISL_909776, EPI_ISL_909794, EPI_ISL_909877, EPI_ISL_909879, EPI_ISL_909777, EPI_ISL_909779, EPI_ISL_909799, EPI_ISL_909886, EPI_ISL_909789, EPI_ISL_909901, EPI_ISL_909900, EPI_ISL_909811, EPI_ISL_909778, EPI_ISL_909783, EPI_ISL_909802, EPI_ISL_909819, EPI_ISL_909786, EPI_ISL_909896, EPI_ISL_909890, EPI_ISL_909814, EPI_ISL_909806, EPI_ISL_959738, EPI_ISL_959730, EPI_ISL_959736, EPI_ISL_959743, EPI_ISL_959746, EPI_ISL_959747, EPI_ISL_959737, EPI_ISL_959739, EPI_ISL_959740, EPI_ISL_959731, EPI_ISL_959735, EPI_ISL_959734, EPI_ISL_959733, EPI_ISL_959717, EPI_ISL_959719, EPI_ISL_959721, EPI_ISL_959724, EPI_ISL_959726, EPI_ISL_959725, EPI_ISL_959861, EPI_ISL_959852, EPI_ISL_959860, EPI_ISL_959718, EPI_ISL_959707, EPI_ISL_959712, EPI_ISL_959704, EPI_ISL_959709, EPI_ISL_959708, EPI_ISL_959710, EPI_ISL_959705, EPI_ISL_959703, EPI_ISL_959702, EPI_ISL_959701, EPI_ISL_1001133, EPI_ISL_1001202, EPI_ISL_1001192, EPI_ISL_1001203, EPI_ISL_1001201, EPI_ISL_1001205, EPI_ISL_1001231, EPI_ISL_1001140, EPI_ISL_1001264, EPI_ISL_1001116, EPI_ISL_1001109, EPI_ISL_1001154, EPI_ISL_1001149, EPI_ISL_1001228, EPI_ISL_1001206, EPI_ISL_1001130, EPI_ISL_1001209, EPI_ISL_1001148, EPI_ISL_1001207, EPI_ISL_1001128, EPI_ISL_1001159, EPI_ISL_1001158, EPI_ISL_1001147, EPI_ISL_1001217, EPI_ISL_1001214, EPI_ISL_1001124, EPI_ISL_500574, EPI_ISL_500577, EPI_ISL_500579, EPI_ISL_500580, EPI_ISL_500585, EPI_ISL_500586, EPI_ISL_500587, EPI_ISL_500588, EPI_ISL_500589, EPI_ISL_500590, EPI_ISL_500592, EPI_ISL_500594, EPI_ISL_512089, EPI_ISL_512092, EPI_ISL_512094, EPI_ISL_512095, EPI_ISL_512096, EPI_ISL_512101, EPI_ISL_512103, EPI_ISL_512104, EPI_ISL_525358, EPI_ISL_525359, EPI_ISL_525362, EPI_ISL_525366, EPI_ISL_525367, EPI_ISL_525368, EPI_ISL_525372, EPI_ISL_525373, EPI_ISL_525374, EPI_ISL_528440, EPI_ISL_528447, EPI_ISL_528465, EPI_ISL_578210, EPI_ISL_528484, EPI_ISL_578256, EPI_ISL_578257, EPI_ISL_578242, EPI_ISL_578258, EPI_ISL_578232, EPI_ISL_578243, EPI_ISL_578259, EPI_ISL_578223, EPI_ISL_578260, EPI_ISL_578261, EPI_ISL_578262, EPI_ISL_578263, EPI_ISL_578264, EPI_ISL_578203, EPI_ISL_578208, EPI_ISL_578265, EPI_ISL_578266, EPI_ISL_578224, EPI_ISL_578267, EPI_ISL_578268, EPI_ISL_578269, EPI_ISL_578270, EPI_ISL_578271, EPI_ISL_578217, EPI_ISL_578272, EPI_ISL_596903, EPI_ISL_596906, EPI_ISL_578273, EPI_ISL_578231, EPI_ISL_578206, EPI_ISL_578274, EPI_ISL_596894, EPI_ISL_578204, EPI_ISL_578275, EPI_ISL_596893, EPI_ISL_596892, EPI_ISL_596897, EPI_ISL_596899, EPI_ISL_596900, EPI_ISL_596901, EPI_ISL_596904, EPI_ISL_596902, EPI_ISL_596924, EPI_ISL_596916, EPI_ISL_596917, EPI_ISL_596921, EPI_ISL_596925, EPI_ISL_596911, EPI_ISL_596909, EPI_ISL_596926, EPI_ISL_596913, EPI_ISL_596920, EPI_ISL_596914, EPI_ISL_596915, EPI_ISL_596923, EPI_ISL_596919, EPI_ISL_671884, EPI_ISL_671885, EPI_ISL_671886, EPI_ISL_671887, EPI_ISL_671888, EPI_ISL_671889, EPI_ISL_671890, EPI_ISL_671891, EPI_ISL_671892, EPI_ISL_671893, EPI_ISL_671894, EPI_ISL_671895, EPI_ISL_671896, EPI_ISL_671897, EPI_ISL_671898, EPI_ISL_671899, EPI_ISL_671900, EPI_ISL_671901, EPI_ISL_732458, EPI_ISL_732490, EPI_ISL_732491, EPI_ISL_732483, EPI_ISL_732479, EPI_ISL_732439, EPI_ISL_732480, EPI_ISL_732385, EPI_ISL_752513, EPI_ISL_752514, EPI_ISL_752515, EPI_ISL_752543, EPI_ISL_752545, EPI_ISL_752577, EPI_ISL_752587, EPI_ISL_752596, EPI_ISL_732407, EPI_ISL_732497, EPI_ISL_732499, EPI_ISL_732500, EPI_ISL_732440, EPI_ISL_732501, EPI_ISL_732457, EPI_ISL_732388, EPI_ISL_732444, EPI_ISL_732455, EPI_ISL_732484, EPI_ISL_1001256, EPI_ISL_1001250, EPI_ISL_1001167, EPI_ISL_1001254, EPI_ISL_1001249, EPI_ISL_1001253, EPI_ISL_1001255, EPI_ISL_1001169, EPI_ISL_1001166, EPI_ISL_1001139, EPI_ISL_1001248, EPI_ISL_1001252, EPI_ISL_1001224, EPI_ISL_1001168, EPI_ISL_1001251, EPI_ISL_837419, EPI_ISL_837420, EPI_ISL_837362, EPI_ISL_837421, EPI_ISL_837403, EPI_ISL_837404, EPI_ISL_837405, EPI_ISL_837397, EPI_ISL_837396, EPI_ISL_837347, EPI_ISL_837422, EPI_ISL_837363, EPI_ISL_837379, EPI_ISL_837369, EPI_ISL_837352, EPI_ISL_837423, EPI_ISL_837354, EPI_ISL_837358, EPI_ISL_837351, EPI_ISL_837388, EPI_ISL_837406, EPI_ISL_875513, EPI_ISL_837348, EPI_ISL_837382, EPI_ISL_837424, EPI_ISL_837383, EPI_ISL_837425, EPI_ISL_875502, EPI_ISL_875510, EPI_ISL_875464, EPI_ISL_875482, EPI_ISL_875483, EPI_ISL_875484, EPI_ISL_875462, EPI_ISL_875485, EPI_ISL_875486, EPI_ISL_875487, EPI_ISL_875488, EPI_ISL_875465, EPI_ISL_875458, EPI_ISL_875466, EPI_ISL_875479, EPI_ISL_875489, EPI_ISL_875685, EPI_ISL_875456, EPI_ISL_875416, EPI_ISL_875435, EPI_ISL_875436, EPI_ISL_875437, EPI_ISL_875417, EPI_ISL_909846, EPI_ISL_909874, EPI_ISL_909837, EPI_ISL_909843, EPI_ISL_909853, EPI_ISL_909904, EPI_ISL_909839, EPI_ISL_909928, EPI_ISL_909858, EPI_ISL_909939, EPI_ISL_909840, EPI_ISL_909919, EPI_ISL_909818, EPI_ISL_909911, EPI_ISL_909847, EPI_ISL_909910, EPI_ISL_911244, EPI_ISL_909865, EPI_ISL_909831, EPI_ISL_909816, EPI_ISL_909940, EPI_ISL_909917, EPI_ISL_909850, EPI_ISL_875351, EPI_ISL_959811, EPI_ISL_959778, EPI_ISL_959781, EPI_ISL_959789, EPI_ISL_959807, EPI_ISL_959839, EPI_ISL_959779, EPI_ISL_959798, EPI_ISL_959804, EPI_ISL_959787, EPI_ISL_959783, EPI_ISL_959780, EPI_ISL_959797, EPI_ISL_959791, EPI_ISL_959774, EPI_ISL_959782, EPI_ISL_959792, EPI_ISL_959756, EPI_ISL_959757, EPI_ISL_959758, EPI_ISL_959749, EPI_ISL_1001260, EPI_ISL_837402, EPI_ISL_752559, EPI_ISL_752591, EPI_ISL_875467, EPI_ISL_909845, EPI_ISL_909868, EPI_ISL_909916, EPI_ISL_909829, EPI_ISL_911243, EPI_ISL_959818, EPI_ISL_959827, EPI_ISL_959832, EPI_ISL_959795, EPI_ISL_959784, EPI_ISL_959775, EPI_ISL_959771, EPI_ISL_959748, EPI_ISL_959765, EPI_ISL_837395, EPI_ISL_837426, EPI_ISL_578237, EPI_ISL_501264, EPI_ISL_578276, EPI_ISL_501265, EPI_ISL_578238, EPI_ISL_888831, EPI_ISL_875361, EPI_ISL_875370, EPI_ISL_875391, EPI_ISL_909821, EPI_ISL_909774, EPI_ISL_959853, EPI_ISL_1001204, EPI_ISL_1001156, EPI_ISL_1001195, EPI_ISL_1001194, EPI_ISL_1001193, EPI_ISL_1001134, EPI_ISL_1001122, EPI_ISL_1001132, EPI_ISL_1001227, EPI_ISL_1001198, EPI_ISL_528458, EPI_ISL_528459, EPI_ISL_578277, EPI_ISL_578278, EPI_ISL_578279, EPI_ISL_578280, EPI_ISL_578281, EPI_ISL_671902, EPI_ISL_671903, EPI_ISL_671904, EPI_ISL_671905, EPI_ISL_671906, EPI_ISL_671907, EPI_ISL_732467, EPI_ISL_732468, EPI_ISL_732469, EPI_ISL_732459, EPI_ISL_732520, EPI_ISL_732425, EPI_ISL_752554, EPI_ISL_752565, EPI_ISL_752566, EPI_ISL_752567, EPI_ISL_752581, EPI_ISL_752590, EPI_ISL_752593, EPI_ISL_752594, EPI_ISL_837349, EPI_ISL_837367, EPI_ISL_837343, EPI_ISL_837356, EPI_ISL_875468, EPI_ISL_875490, EPI_ISL_875418, EPI_ISL_875411, EPI_ISL_875430, EPI_ISL_875410, EPI_ISL_911247, EPI_ISL_909906, EPI_ISL_909915, EPI_ISL_959847, EPI_ISL_959844, EPI_ISL_959843, EPI_ISL_959845, EPI_ISL_959848, EPI_ISL_959846, EPI_ISL_959842, EPI_ISL_959841, EPI_ISL_959840, EPI_ISL_1001153, EPI_ISL_959808, EPI_ISL_959821, EPI_ISL_959806, EPI_ISL_959810, EPI_ISL_1001137, EPI_ISL_959838, EPI_ISL_959769, EPI_ISL_959786, EPI_ISL_959790, EPI_ISL_959764, EPI_ISL_959767, EPI_ISL_1001182, EPI_ISL_1001181, EPI_ISL_1001225, EPI_ISL_1001170, EPI_ISL_1001221, EPI_ISL_1001261, EPI_ISL_501252, EPI_ISL_875358, EPI_ISL_909878, EPI_ISL_1001189, EPI_ISL_512087, EPI_ISL_512090, EPI_ISL_512091, EPI_ISL_512097, EPI_ISL_512102, EPI_ISL_512105, EPI_ISL_512106, EPI_ISL_525356, EPI_ISL_525357, EPI_ISL_525363, EPI_ISL_525375, EPI_ISL_525377, EPI_ISL_525378, EPI_ISL_525380, EPI_ISL_525381, EPI_ISL_525382, EPI_ISL_525383, EPI_ISL_525384, EPI_ISL_525385, EPI_ISL_525387, EPI_ISL_525388, EPI_ISL_525389, EPI_ISL_525390, EPI_ISL_525394, EPI_ISL_525395, EPI_ISL_525396, EPI_ISL_525400, EPI_ISL_525401, EPI_ISL_525404, EPI_ISL_525407, EPI_ISL_525414, EPI_ISL_525418, EPI_ISL_528441, EPI_ISL_528442, EPI_ISL_528454, EPI_ISL_528455, EPI_ISL_528466, EPI_ISL_528467, EPI_ISL_528468, EPI_ISL_528469, EPI_ISL_528479, EPI_ISL_578282, EPI_ISL_578283, EPI_ISL_578205, EPI_ISL_578284, EPI_ISL_578285, EPI_ISL_578286, EPI_ISL_578287, EPI_ISL_578288, EPI_ISL_578289, EPI_ISL_578290, EPI_ISL_578291, EPI_ISL_578209, EPI_ISL_578292, EPI_ISL_578293, EPI_ISL_578294, EPI_ISL_578295, EPI_ISL_578213, EPI_ISL_578215, EPI_ISL_578221, EPI_ISL_578296, EPI_ISL_578225, EPI_ISL_578297, EPI_ISL_578239, EPI_ISL_578298, EPI_ISL_578299, EPI_ISL_578300, EPI_ISL_578222, EPI_ISL_578301, EPI_ISL_596895, EPI_ISL_596890, EPI_ISL_596918, EPI_ISL_671908, EPI_ISL_732470, EPI_ISL_732521, EPI_ISL_732481, EPI_ISL_752511, EPI_ISL_752512, EPI_ISL_732493, EPI_ISL_752549, EPI_ISL_752551, EPI_ISL_752555, EPI_ISL_732522, EPI_ISL_837370, EPI_ISL_837407, EPI_ISL_837364, EPI_ISL_837368, EPI_ISL_837408, EPI_ISL_837371, EPI_ISL_875512, EPI_ISL_875469, EPI_ISL_875491, EPI_ISL_875453, EPI_ISL_875438, EPI_ISL_875439, EPI_ISL_875419, EPI_ISL_875420, EPI_ISL_875440, EPI_ISL_909842, EPI_ISL_911242, EPI_ISL_909905, EPI_ISL_909908, EPI_ISL_909932, EPI_ISL_959831, EPI_ISL_959823, EPI_ISL_959766, EPI_ISL_959751, EPI_ISL_735385, EPI_ISL_875382, EPI_ISL_959859, EPI_ISL_500583, EPI_ISL_528449, EPI_ISL_528450, EPI_ISL_528451, EPI_ISL_528460, EPI_ISL_528461, EPI_ISL_528462, EPI_ISL_528463, EPI_ISL_528464, EPI_ISL_528478, EPI_ISL_528483, EPI_ISL_578302, EPI_ISL_578303, EPI_ISL_578304, EPI_ISL_578305, EPI_ISL_578306, EPI_ISL_578307, EPI_ISL_578308, EPI_ISL_732492, EPI_ISL_752531, EPI_ISL_837372, EPI_ISL_837376, EPI_ISL_909775, EPI_ISL_959799, EPI_ISL_789091, EPI_ISL_789070, EPI_ISL_789067, EPI_ISL_875402, EPI_ISL_500595, EPI_ISL_578219, EPI_ISL_578220, EPI_ISL_596910, EPI_ISL_671909, EPI_ISL_671910, EPI_ISL_732460, EPI_ISL_752585, EPI_ISL_1001240, EPI_ISL_1001235, EPI_ISL_1001243, EPI_ISL_1001143, EPI_ISL_1001239, EPI_ISL_1001127, EPI_ISL_1001238, EPI_ISL_1001144, EPI_ISL_1001241, EPI_ISL_1001247, EPI_ISL_1001245, EPI_ISL_1001111, EPI_ISL_1001244, EPI_ISL_1001146, EPI_ISL_1001145, EPI_ISL_1001246, EPI_ISL_837389, EPI_ISL_875480, EPI_ISL_875441, EPI_ISL_875421, EPI_ISL_875422, EPI_ISL_875423, EPI_ISL_909852, EPI_ISL_959814, EPI_ISL_959741, EPI_ISL_959729, EPI_ISL_959715, EPI_ISL_1001112, EPI_ISL_1001129, EPI_ISL_1001136, EPI_ISL_1001208, EPI_ISL_1001236, EPI_ISL_1001237, EPI_ISL_1001165, EPI_ISL_1001257, EPI_ISL_1001258, EPI_ISL_1001259, EPI_ISL_959819, EPI_ISL_959803, EPI_ISL_959777, EPI_ISL_959762, EPI_ISL_959750, EPI_ISL_959760, EPI_ISL_752518, EPI_ISL_752560, EPI_ISL_752563, EPI_ISL_911245, EPI_ISL_959754, EPI_ISL_1001183, EPI_ISL_1001125, EPI_ISL_732406, EPI_ISL_732401, EPI_ISL_732396, EPI_ISL_732456, EPI_ISL_732414, EPI_ISL_732411, EPI_ISL_732436, EPI_ISL_732437, EPI_ISL_732421, EPI_ISL_732422, EPI_ISL_732412, EPI_ISL_732413, EPI_ISL_732415, EPI_ISL_732454, EPI_ISL_732482, EPI_ISL_732420, EPI_ISL_732430, EPI_ISL_732429, EPI_ISL_732419, EPI_ISL_732378, EPI_ISL_732431, EPI_ISL_732395, EPI_ISL_732410, EPI_ISL_732393, EPI_ISL_732416, EPI_ISL_732418, EPI_ISL_732434, EPI_ISL_732417, EPI_ISL_732424, EPI_ISL_732502, EPI_ISL_732503, EPI_ISL_732504, EPI_ISL_732505, EPI_ISL_732506, EPI_ISL_732507, EPI_ISL_732427, EPI_ISL_732408, EPI_ISL_732508, EPI_ISL_732509, EPI_ISL_732510, EPI_ISL_732428, EPI_ISL_732511, EPI_ISL_732512, EPI_ISL_732513, EPI_ISL_732514, EPI_ISL_732515, EPI_ISL_732516, EPI_ISL_789062, EPI_ISL_501253, EPI_ISL_501257, EPI_ISL_501258, EPI_ISL_501259, EPI_ISL_501260, EPI_ISL_639894, EPI_ISL_639893, EPI_ISL_639897, EPI_ISL_639896, EPI_ISL_639895, EPI_ISL_639881, EPI_ISL_639880, EPI_ISL_639879, EPI_ISL_639878, EPI_ISL_875371, EPI_ISL_909898, EPI_ISL_909887, EPI_ISL_909803, EPI_ISL_959711, EPI_ISL_1001233, EPI_ISL_1001152, EPI_ISL_1055190, EPI_ISL_512098, EPI_ISL_525364, EPI_ISL_639857, EPI_ISL_639858, EPI_ISL_578309, EPI_ISL_578233, EPI_ISL_639859, EPI_ISL_639855, EPI_ISL_639827, EPI_ISL_639856, EPI_ISL_639850, EPI_ISL_596908, EPI_ISL_578211, EPI_ISL_639839, EPI_ISL_639862, EPI_ISL_639848, EPI_ISL_639861, EPI_ISL_596907, EPI_ISL_639860, EPI_ISL_639864, EPI_ISL_639847, EPI_ISL_639852, EPI_ISL_639854, EPI_ISL_639825, EPI_ISL_639841, EPI_ISL_639829, EPI_ISL_639830, EPI_ISL_639837, EPI_ISL_639828, EPI_ISL_671911, EPI_ISL_671912, EPI_ISL_671913, EPI_ISL_732471, EPI_ISL_732485, EPI_ISL_732486, EPI_ISL_752527, EPI_ISL_752533, EPI_ISL_837427, EPI_ISL_837428, EPI_ISL_837380, EPI_ISL_837375, EPI_ISL_837365, EPI_ISL_837390, EPI_ISL_837409, EPI_ISL_875463, EPI_ISL_875470, EPI_ISL_875492, EPI_ISL_875471, EPI_ISL_875454, EPI_ISL_875424, EPI_ISL_875442, EPI_ISL_732472, EPI_ISL_875399, EPI_ISL_875385, EPI_ISL_875375, EPI_ISL_875408, EPI_ISL_500578, EPI_ISL_528443, EPI_ISL_528444, EPI_ISL_528445, EPI_ISL_528446, EPI_ISL_528475, EPI_ISL_578310, EPI_ISL_578311, EPI_ISL_578312, EPI_ISL_578313, EPI_ISL_578314, EPI_ISL_578315, EPI_ISL_578216, EPI_ISL_596891, EPI_ISL_596912, EPI_ISL_644610, EPI_ISL_671914, EPI_ISL_671915, EPI_ISL_671916, EPI_ISL_671917, EPI_ISL_671918, EPI_ISL_671919, EPI_ISL_671920, EPI_ISL_732445, EPI_ISL_732387, EPI_ISL_752535, EPI_ISL_752540, EPI_ISL_752550, EPI_ISL_752542, EPI_ISL_752556, EPI_ISL_752571, EPI_ISL_752573, EPI_ISL_752586, EPI_ISL_837410, EPI_ISL_837411, EPI_ISL_837373, EPI_ISL_837429, EPI_ISL_837391, EPI_ISL_837412, EPI_ISL_837355, EPI_ISL_875493, EPI_ISL_875494, EPI_ISL_875472, EPI_ISL_875425, EPI_ISL_875443, EPI_ISL_909833, EPI_ISL_909864, EPI_ISL_909828, EPI_ISL_909834, EPI_ISL_500584, EPI_ISL_909929, EPI_ISL_512099, EPI_ISL_525352, EPI_ISL_525353, EPI_ISL_525355, EPI_ISL_525376, EPI_ISL_525379, EPI_ISL_525386, EPI_ISL_525397, EPI_ISL_578229, EPI_ISL_578226, EPI_ISL_671921, EPI_ISL_671922, EPI_ISL_671923, EPI_ISL_752583, EPI_ISL_752561, EPI_ISL_752570, EPI_ISL_752582, EPI_ISL_752589, EPI_ISL_752597, EPI_ISL_837392, EPI_ISL_837345, EPI_ISL_875444, EPI_ISL_909942, EPI_ISL_909844, EPI_ISL_959836, EPI_ISL_959824, EPI_ISL_959825, EPI_ISL_1001138, EPI_ISL_1001226, EPI_ISL_501255, EPI_ISL_639883, EPI_ISL_639876, EPI_ISL_639875, EPI_ISL_875409, EPI_ISL_875356, EPI_ISL_909876, EPI_ISL_909808, EPI_ISL_909925, EPI_ISL_909888, EPI_ISL_909784, EPI_ISL_909881, EPI_ISL_959723, EPI_ISL_959714, EPI_ISL_959716, EPI_ISL_959856, EPI_ISL_959850, EPI_ISL_959858, EPI_ISL_959855, EPI_ISL_959854, EPI_ISL_1001118, EPI_ISL_1001115, EPI_ISL_1001188, EPI_ISL_1001135, EPI_ISL_1001114, EPI_ISL_1001123, EPI_ISL_1001187, EPI_ISL_1001232, EPI_ISL_1001141, EPI_ISL_1001163, EPI_ISL_1001186, EPI_ISL_1001157, EPI_ISL_1001150, EPI_ISL_1001184, EPI_ISL_1001185, EPI_ISL_1001229, EPI_ISL_1001110, EPI_ISL_1001191, EPI_ISL_1001210, EPI_ISL_1001263, EPI_ISL_1001142, EPI_ISL_1001222, EPI_ISL_1001199, EPI_ISL_1001171, EPI_ISL_1001197, EPI_ISL_1001200, EPI_ISL_1001216, EPI_ISL_1001196, EPI_ISL_1001117, EPI_ISL_1001215, EPI_ISL_1001131, EPI_ISL_1001151, EPI_ISL_1001219, EPI_ISL_1001213, EPI_ISL_1001161, EPI_ISL_512088, EPI_ISL_525361, EPI_ISL_525365, EPI_ISL_528456, EPI_ISL_528457, EPI_ISL_528473, EPI_ISL_528474, EPI_ISL_528482, EPI_ISL_578218, EPI_ISL_578244, EPI_ISL_578212, EPI_ISL_578316, EPI_ISL_639840, EPI_ISL_732487, EPI_ISL_639842, EPI_ISL_732494, EPI_ISL_732473, EPI_ISL_732474, EPI_ISL_732488, EPI_ISL_752516, EPI_ISL_752519, EPI_ISL_752520, EPI_ISL_752522, EPI_ISL_752523, EPI_ISL_752524, EPI_ISL_752525, EPI_ISL_875473, EPI_ISL_875474, EPI_ISL_959793, EPI_ISL_501254, EPI_ISL_501256, EPI_ISL_639901, EPI_ISL_639900, EPI_ISL_639899, EPI_ISL_639898, EPI_ISL_639906, EPI_ISL_639892, EPI_ISL_639903, EPI_ISL_639902, EPI_ISL_639908, EPI_ISL_639877, EPI_ISL_639868, EPI_ISL_639867, EPI_ISL_639866, EPI_ISL_1001212, EPI_ISL_1001126, EPI_ISL_1001172, EPI_ISL_1001218, EPI_ISL_1001220, EPI_ISL_1001119, EPI_ISL_1001164, EPI_ISL_639831, EPI_ISL_639835, EPI_ISL_732475, EPI_ISL_752521, EPI_ISL_752526, EPI_ISL_752546, EPI_ISL_837366, EPI_ISL_837430, EPI_ISL_875475, EPI_ISL_875452, EPI_ISL_837350, EPI_ISL_578245, EPI_ISL_671924, EPI_ISL_732496, EPI_ISL_752538, EPI_ISL_732495, EPI_ISL_789085, EPI_ISL_789084, EPI_ISL_875426, EPI_ISL_909907, EPI_ISL_909863, EPI_ISL_909836, EPI_ISL_909830, EPI_ISL_909936, EPI_ISL_909871, EPI_ISL_525354, EPI_ISL_525360, EPI_ISL_525391, EPI_ISL_525392, EPI_ISL_525393, EPI_ISL_525398, EPI_ISL_525399, EPI_ISL_525402, EPI_ISL_525403, EPI_ISL_525405, EPI_ISL_525406, EPI_ISL_525408, EPI_ISL_525409, EPI_ISL_525410, EPI_ISL_525411, EPI_ISL_525412, EPI_ISL_525413, EPI_ISL_525415, EPI_ISL_525416, EPI_ISL_525417, EPI_ISL_528448, EPI_ISL_528476, EPI_ISL_528477, EPI_ISL_578317, EPI_ISL_578202, EPI_ISL_578318, EPI_ISL_596896, EPI_ISL_596889, EPI_ISL_596927, EPI_ISL_671925, EPI_ISL_671926, EPI_ISL_671927, EPI_ISL_732523, EPI_ISL_732489, EPI_ISL_837377, EPI_ISL_837374, EPI_ISL_909909, EPI_ISL_909921, EPI_ISL_909872, EPI_ISL_909867, EPI_ISL_909861, EPI_ISL_909832, EPI_ISL_959817, EPI_ISL_959812, EPI_ISL_959796, EPI_ISL_959785, EPI_ISL_959752, EPI_ISL_837342, EPI_ISL_875400, EPI_ISL_909825, EPI_ISL_909945, EPI_ISL_909884, EPI_ISL_909788, EPI_ISL_959745, EPI_ISL_959720, EPI_ISL_959713, EPI_ISL_528453, EPI_ISL_578214, EPI_ISL_578319, EPI_ISL_596922, EPI_ISL_671928, EPI_ISL_671929, EPI_ISL_837431, EPI_ISL_837394, EPI_ISL_909922, EPI_ISL_909793, EPI_ISL_909824, EPI_ISL_959744, EPI_ISL_959742, EPI_ISL_959727, EPI_ISL_959728, EPI_ISL_500573, EPI_ISL_639826, EPI_ISL_639844, EPI_ISL_578320, EPI_ISL_639838, EPI_ISL_639836, EPI_ISL_639833, EPI_ISL_639843, EPI_ISL_639845, EPI_ISL_639846, EPI_ISL_639834, EPI_ISL_639863, EPI_ISL_639851, EPI_ISL_671930, EPI_ISL_732476, EPI_ISL_732461, EPI_ISL_732477, EPI_ISL_732426, EPI_ISL_837413, EPI_ISL_837341, EPI_ISL_875459, EPI_ISL_909931, EPI_ISL_909912, EPI_ISL_909923, EPI_ISL_909918, EPI_ISL_959755, EPI_ISL_959829, EPI_ISL_959776, EPI_ISL_959788, EPI_ISL_959763, EPI_ISL_909880, EPI_ISL_578228, EPI_ISL_596905, EPI_ISL_671931, EPI_ISL_752532, EPI_ISL_752536, EPI_ISL_752547, EPI_ISL_752595, EPI_ISL_837414, EPI_ISL_837357, EPI_ISL_837432, EPI_ISL_875503, EPI_ISL_909848, EPI_ISL_909913, EPI_ISL_875427, EPI_ISL_875445, EPI_ISL_909855, EPI_ISL_909859, EPI_ISL_909854, EPI_ISL_909933, EPI_ISL_909841, EPI_ISL_578321, EPI_ISL_578240, EPI_ISL_671932, EPI_ISL_671933, EPI_ISL_500576, EPI_ISL_500581, EPI_ISL_500582, EPI_ISL_528452, EPI_ISL_528472, EPI_ISL_578322, EPI_ISL_578323, EPI_ISL_578324, EPI_ISL_578325, EPI_ISL_578227, EPI_ISL_578326, EPI_ISL_578327, EPI_ISL_578235, EPI_ISL_578241, EPI_ISL_752529, EPI_ISL_752575, EPI_ISL_875455, EPI_ISL_875457, EPI_ISL_911246, EPI_ISL_1001262, EPI_ISL_578234, EPI_ISL_671934, EPI_ISL_671935, EPI_ISL_671936, EPI_ISL_671937, EPI_ISL_752548, EPI_ISL_752568, EPI_ISL_909838, EPI_ISL_875446, EPI_ISL_875447, EPI_ISL_875428, EPI_ISL_875448, EPI_ISL_875352, EPI_ISL_959835, EPI_ISL_959826, EPI_ISL_959761, EPI_ISL_959753, EPI_ISL_959759, EPI_ISL_959722, EPI_ISL_789065, EPI_ISL_789076, EPI_ISL_789078, EPI_ISL_639885, EPI_ISL_875372, EPI_ISL_875386, EPI_ISL_1001120, EPI_ISL_1001211, EPI_ISL_500575, EPI_ISL_500591, EPI_ISL_578328, EPI_ISL_578329, EPI_ISL_578330, EPI_ISL_578331, EPI_ISL_578207, EPI_ISL_578332, EPI_ISL_752517, EPI_ISL_752584, EPI_ISL_752539, EPI_ISL_752552, EPI_ISL_752541, EPI_ISL_752557, EPI_ISL_752558, EPI_ISL_752592, EPI_ISL_837415, EPI_ISL_837393, EPI_ISL_875476, EPI_ISL_875495, EPI_ISL_875496, EPI_ISL_875450, EPI_ISL_909897, EPI_ISL_909873, EPI_ISL_875449, EPI_ISL_909862, EPI_ISL_909827, EPI_ISL_909944, EPI_ISL_909920, EPI_ISL_909817, EPI_ISL_959773, EPI_ISL_959768, EPI_ISL_959772, EPI_ISL_959770, EPI_ISL_875379, EPI_ISL_959732, EPI_ISL_1001113, EPI_ISL_525369, EPI_ISL_525370, EPI_ISL_578230, EPI_ISL_578333, EPI_ISL_578334, EPI_ISL_596898, EPI_ISL_671938, EPI_ISL_671939, EPI_ISL_671940, EPI_ISL_639910, EPI_ISL_732462, EPI_ISL_639909, EPI_ISL_752544, EPI_ISL_1001223, EPI_ISL_1001242, EPI_ISL_837346, EPI_ISL_837384, EPI_ISL_875686, EPI_ISL_875477, EPI_ISL_875504, EPI_ISL_875478, EPI_ISL_909866, EPI_ISL_909857, EPI_ISL_909914	National Virus Reference Laboratory	National Virus Reference Laboratory	Michael Carr et al
EPI_ISL_1180599, EPI_ISL_1180608, EPI_ISL_1915632, EPI_ISL_1180510, EPI_ISL_1180609, EPI_ISL_1180647, EPI_ISL_1915673, EPI_ISL_1915695, EPI_ISL_1180602, EPI_ISL_1180603, EPI_ISL_1180604, EPI_ISL_1180605, EPI_ISL_1180606, EPI_ISL_1180607, EPI_ISL_1972601, EPI_ISL_1972598, EPI_ISL_1972597, EPI_ISL_1180317, EPI_ISL_1180288, EPI_ISL_1180285, EPI_ISL_1180287, EPI_ISL_1180320, EPI_ISL_1180581, EPI_ISL_1180582, EPI_ISL_1252256, EPI_ISL_1252283, EPI_ISL_1180595, EPI_ISL_1552294, EPI_ISL_1972628, EPI_ISL_1180527, EPI_ISL_1180545, EPI_ISL_1180548, EPI_ISL_1180529, EPI_ISL_1180523, EPI_ISL_1180519, EPI_ISL_1180541, EPI_ISL_1180525, EPI_ISL_1180536, EPI_ISL_1180533, EPI_ISL_1180514, EPI_ISL_1180521, EPI_ISL_1180512, EPI_ISL_1180544, EPI_ISL_1180535, EPI_ISL_1180518, EPI_ISL_1180515, EPI_ISL_1180550, EPI_ISL_1180528, EPI_ISL_1180534, EPI_ISL_1180526, EPI_ISL_1180554, EPI_ISL_1180532, EPI_ISL_1180567, EPI_ISL_1180524, EPI_ISL_1180335, EPI_ISL_1180576, EPI_ISL_1180563, EPI_ISL_1180565, EPI_ISL_1180308, EPI_ISL_1180324, EPI_ISL_1180330, EPI_ISL_1180325, EPI_ISL_1180568, EPI_ISL_1180578, EPI_ISL_1180339, EPI_ISL_1180547, EPI_ISL_1180336, EPI_ISL_1180520, EPI_ISL_1180332, EPI_ISL_1180343, EPI_ISL_1180574, EPI_ISL_1180553, EPI_ISL_1180305, EPI_ISL_1180337, EPI_ISL_1180508, EPI_ISL_1180517, EPI_ISL_1180511, EPI_ISL_1180549, EPI_ISL_1180522, EPI_ISL_1180546, EPI_ISL_1180542, EPI_ISL_1180301, EPI_ISL_1180571, EPI_ISL_1180577, EPI_ISL_1180559, EPI_ISL_1180329, EPI_ISL_1180551, EPI_ISL_1180513, EPI_ISL_1180334, EPI_ISL_1180572, EPI_ISL_1180560, EPI_ISL_1180530, EPI_ISL_1180539, EPI_ISL_1180327, EPI_ISL_1180564, EPI_ISL_1180313, EPI_ISL_1180302, EPI_ISL_1180321, EPI_ISL_1180569, EPI_ISL_1180342, EPI_ISL_1180558, EPI_ISL_1180303, EPI_ISL_1180570, EPI_ISL_1180562, EPI_ISL_1180344, EPI_ISL_1180561, EPI_ISL_1180307, EPI_ISL_1180331, EPI_ISL_1180566, EPI_ISL_1180555, EPI_ISL_1180333, EPI_ISL_1180573, EPI_ISL_1180312, EPI_ISL_1180322, EPI_ISL_1180556, EPI_ISL_1180552, EPI_ISL_1180304, EPI_ISL_1180341, EPI_ISL_1180340, EPI_ISL_1180338, EPI_ISL_1180575, EPI_ISL_1180319, EPI_ISL_1180300, EPI_ISL_1180311, EPI_ISL_1180557, EPI_ISL_1180306, EPI_ISL_1180293, EPI_ISL_1180316, EPI_ISL_1180292, EPI_ISL_1180297, EPI_ISL_1180314, EPI_ISL_1180298, EPI_ISL_1180328, EPI_ISL_1180280, EPI_ISL_1180310, EPI_ISL_1180296, EPI_ISL_1180289, EPI_ISL_1180309, EPI_ISL_1180315, EPI_ISL_1180291, EPI_ISL_1180283, EPI_ISL_1180290, EPI_ISL_1180295, EPI_ISL_1180318, EPI_ISL_1180326, EPI_ISL_1180284, EPI_ISL_1180299, EPI_ISL_1252239, EPI_ISL_1252240, EPI_ISL_1252124, EPI_ISL_1252274, EPI_ISL_1252241, EPI_ISL_1252275, EPI_ISL_1252242, EPI_ISL_1252243, EPI_ISL_1252244, EPI_ISL_1252245, EPI_ISL_1252246, EPI_ISL_1252053, EPI_ISL_1252247, EPI_ISL_1252248, EPI_ISL_1252276, EPI_ISL_1252277, EPI_ISL_1252278, EPI_ISL_1252249, EPI_ISL_1252250, EPI_ISL_1252343, EPI_ISL_1252251, EPI_ISL_1180579, EPI_ISL_1252279, EPI_ISL_1252071, EPI_ISL_1252280, EPI_ISL_1252281, EPI_ISL_1252252, EPI_ISL_1117717, EPI_ISL_1252100, EPI_ISL_1252312, EPI_ISL_1252285, EPI_ISL_1252106, EPI_ISL_1252290, EPI_ISL_1252259, EPI_ISL_1252260, EPI_ISL_1252294, EPI_ISL_1252325, EPI_ISL_1252313, EPI_ISL_1252262, EPI_ISL_1252263, EPI_ISL_1252340, EPI_ISL_1252299, EPI_ISL_1252264, EPI_ISL_1252300, EPI_ISL_1252265, EPI_ISL_1252266, EPI_ISL_1252338, EPI_ISL_1252301, EPI_ISL_1252302, EPI_ISL_1252303, EPI_ISL_1252304, EPI_ISL_1252267, EPI_ISL_1252268, EPI_ISL_1252269, EPI_ISL_1416730, EPI_ISL_1416732, EPI_ISL_1416738, EPI_ISL_1416740, EPI_ISL_1416741, EPI_ISL_1416742, EPI_ISL_1416744, EPI_ISL_1491530, EPI_ISL_1483432, EPI_ISL_1483433, EPI_ISL_1483434, EPI_ISL_1483435, EPI_ISL_1483436, EPI_ISL_1483437, EPI_ISL_1483438, EPI_ISL_1483439, EPI_ISL_1483440, EPI_ISL_1483441, EPI_ISL_1483442, EPI_ISL_1483443, EPI_ISL_1483444, EPI_ISL_1483445, EPI_ISL_1483446, EPI_ISL_1483447, EPI_ISL_1483448, EPI_ISL_1483449, EPI_ISL_1483450, EPI_ISL_1483451, EPI_ISL_1483452, EPI_ISL_1483453, EPI_ISL_1483454, EPI_ISL_1483455, EPI_ISL_1483456, EPI_ISL_1483457, EPI_ISL_1483458, EPI_ISL_1483462, EPI_ISL_1483463, EPI_ISL_1483464, EPI_ISL_1483465, EPI_ISL_1483466, EPI_ISL_1483467, EPI_ISL_1483471, EPI_ISL_1483472, EPI_ISL_1483473, EPI_ISL_1483475, EPI_ISL_1483476, EPI_ISL_1483477, EPI_ISL_1483484, EPI_ISL_1483486, EPI_ISL_1483487, EPI_ISL_1483488, EPI_ISL_1483489, EPI_ISL_1483490, EPI_ISL_1483491, EPI_ISL_1483494, EPI_ISL_1483495, EPI_ISL_1180587, EPI_ISL_1180588, EPI_ISL_1180589, EPI_ISL_1180590, EPI_ISL_1180596, EPI_ISL_1180636, EPI_ISL_1180654, EPI_ISL_1180657, EPI_ISL_1696517, EPI_ISL_1696524, EPI_ISL_1696525, EPI_ISL_1696499, EPI_ISL_1696508, EPI_ISL_1696509, EPI_ISL_1696510, EPI_ISL_1696511, EPI_ISL_1696512, EPI_ISL_1696514, EPI_ISL_1696515, EPI_ISL_1696500, EPI_ISL_1696528, EPI_ISL_1696529, EPI_ISL_1696501, EPI_ISL_1696530, EPI_ISL_1696531, EPI_ISL_1696502, EPI_ISL_1696532, EPI_ISL_1696533, EPI_ISL_1696504, EPI_ISL_1696505, EPI_ISL_1552266, EPI_ISL_1552268, EPI_ISL_1552271, EPI_ISL_1552274, EPI_ISL_1399056, EPI_ISL_1552276, EPI_ISL_1552281, EPI_ISL_1552284, EPI_ISL_1552287, EPI_ISL_1552289, EPI_ISL_1552300, EPI_ISL_1552303, EPI_ISL_1552306, EPI_ISL_1552309, EPI_ISL_1552312, EPI_ISL_1552243, EPI_ISL_1552244, EPI_ISL_1552246, EPI_ISL_1552248, EPI_ISL_1552250, EPI_ISL_1552258, EPI_ISL_1552261, EPI_ISL_1399063, EPI_ISL_1399065, EPI_ISL_1399066, EPI_ISL_1552315, EPI_ISL_1552316, EPI_ISL_1552317, EPI_ISL_1552318, EPI_ISL_1552319, EPI_ISL_1552320, EPI_ISL_1552322, EPI_ISL_1552323, EPI_ISL_1552325, EPI_ISL_1552326, EPI_ISL_1552328, EPI_ISL_1552329, EPI_ISL_1552331, EPI_ISL_1552332, EPI_ISL_1552335, EPI_ISL_1552338, EPI_ISL_1552340, EPI_ISL_1552343, EPI_ISL_1552345, EPI_ISL_1552348, EPI_ISL_1552352, EPI_ISL_1552354, EPI_ISL_1552357, EPI_ISL_1552360, EPI_ISL_1552366, EPI_ISL_1552374, EPI_ISL_1731129, EPI_ISL_1731131, EPI_ISL_1731132, EPI_ISL_1731133, EPI_ISL_1731134, EPI_ISL_1731135, EPI_ISL_1731136, EPI_ISL_1731137, EPI_ISL_1731138, EPI_ISL_1731139, EPI_ISL_1731140, EPI_ISL_1731141, EPI_ISL_1731142, EPI_ISL_1731143, EPI_ISL_1731145, EPI_ISL_1731146, EPI_ISL_1731147, EPI_ISL_1731148, EPI_ISL_1731149, EPI_ISL_1731150, EPI_ISL_1731152, EPI_ISL_1731153, EPI_ISL_1731154, EPI_ISL_1731158, EPI_ISL_1972657, EPI_ISL_1972659, EPI_ISL_1972645, EPI_ISL_1972635, EPI_ISL_1972641, EPI_ISL_1972632, EPI_ISL_1972634, EPI_ISL_1972640, EPI_ISL_1972638, EPI_ISL_1972656, EPI_ISL_1972661, EPI_ISL_1972642, EPI_ISL_1972660, EPI_ISL_1972663, EPI_ISL_1972654, EPI_ISL_1972649, EPI_ISL_1972658, EPI_ISL_1972662, EPI_ISL_1972651, EPI_ISL_1972631, EPI_ISL_1972644, EPI_ISL_1972648, EPI_ISL_1972646, EPI_ISL_1972653, EPI_ISL_1972637, EPI_ISL_1972639, EPI_ISL_1972643, EPI_ISL_1915676, EPI_ISL_1915612, EPI_ISL_1915684, EPI_ISL_1915619, EPI_ISL_1915635, EPI_ISL_1915636, EPI_ISL_1915674, EPI_ISL_1915665, EPI_ISL_1915644, EPI_ISL_1915680, EPI_ISL_1915681, EPI_ISL_1915617, EPI_ISL_1915699, EPI_ISL_1915683, EPI_ISL_1915626, EPI_ISL_1915646, EPI_ISL_1915611, EPI_ISL_1915660, EPI_ISL_1915634, EPI_ISL_1915686, EPI_ISL_1915701, EPI_ISL_1915622, EPI_ISL_1915625, EPI_ISL_1915645, EPI_ISL_1915616, EPI_ISL_1915678, EPI_ISL_1915618, EPI_ISL_1915691, EPI_ISL_1915661, EPI_ISL_1915628, EPI_ISL_1915659, EPI_ISL_1972655, EPI_ISL_1972622, EPI_ISL_1972603, EPI_ISL_1972613, EPI_ISL_1972615, EPI_ISL_1972611, EPI_ISL_1972614, EPI_ISL_1972609, EPI_ISL_1972624, EPI_ISL_1972626, EPI_ISL_1972627, EPI_ISL_1972621, EPI_ISL_1972612, EPI_ISL_1972625, EPI_ISL_1972618, EPI_ISL_1972616, EPI_ISL_1972574, EPI_ISL_1972619, EPI_ISL_1972591, EPI_ISL_1972599, EPI_ISL_1252253, EPI_ISL_1252254, EPI_ISL_1696506, EPI_ISL_1180393, EPI_ISL_1180538, EPI_ISL_1180531, EPI_ISL_1180516, EPI_ISL_1180537, EPI_ISL_1180509, EPI_ISL_1180580, EPI_ISL_1180583, EPI_ISL_1180584, EPI_ISL_1483474, EPI_ISL_1483478, EPI_ISL_1483479, EPI_ISL_1483480, EPI_ISL_1483481, EPI_ISL_1483482, EPI_ISL_1483483, EPI_ISL_1483485, EPI_ISL_1180586, EPI_ISL_1180662, EPI_ISL_1180667, EPI_ISL_1180668, EPI_ISL_1696518, EPI_ISL_1399062, EPI_ISL_1399064, EPI_ISL_1552363, EPI_ISL_1552369, EPI_ISL_1552372, EPI_ISL_1552377, EPI_ISL_1731130, EPI_ISL_1915631, EPI_ISL_1915620, EPI_ISL_1416733, EPI_ISL_1416734, EPI_ISL_1416735, EPI_ISL_1416736, EPI_ISL_1180610, EPI_ISL_1180611, EPI_ISL_1180612, EPI_ISL_1180613, EPI_ISL_1180614, EPI_ISL_1180615, EPI_ISL_1180616, EPI_ISL_1180617, EPI_ISL_1180618, EPI_ISL_1180619, EPI_ISL_1180641, EPI_ISL_1180642, EPI_ISL_1180643, EPI_ISL_1180644, EPI_ISL_1180645, EPI_ISL_1180646, EPI_ISL_1915652, EPI_ISL_1915651, EPI_ISL_1915671, EPI_ISL_1915641, EPI_ISL_1915642, EPI_ISL_1915679, EPI_ISL_1915650, EPI_ISL_1915692, EPI_ISL_1915647, EPI_ISL_1915648, EPI_ISL_1915649, EPI_ISL_1915656, EPI_ISL_1915700, EPI_ISL_1915630, EPI_ISL_1972630, EPI_ISL_1972608, EPI_ISL_1972577, EPI_ISL_1972590, EPI_ISL_1972573, EPI_ISL_1972589, EPI_ISL_1972600, EPI_ISL_1972579, EPI_ISL_1972604, EPI_ISL_1972583, EPI_ISL_1972584, EPI_ISL_1972605, EPI_ISL_1972595, EPI_ISL_1180323, EPI_ISL_1252255, EPI_ISL_1252282, EPI_ISL_1696513, EPI_ISL_1696535, EPI_ISL_1915675, EPI_ISL_1915615, EPI_ISL_1055139, EPI_ISL_1055138, EPI_ISL_1055134, EPI_ISL_1055132, EPI_ISL_1055141, EPI_ISL_1055131, EPI_ISL_1055135, EPI_ISL_1055142, EPI_ISL_1055130, EPI_ISL_1055143, EPI_ISL_1055126, EPI_ISL_1055115, EPI_ISL_1055108, EPI_ISL_1055128, EPI_ISL_1055144, EPI_ISL_1055133, EPI_ISL_1055114, EPI_ISL_1055129, EPI_ISL_1055117, EPI_ISL_1055124, EPI_ISL_1055127, EPI_ISL_1055116, EPI_ISL_1055119, EPI_ISL_1055136, EPI_ISL_1055140, EPI_ISL_1055113, EPI_ISL_1055145, EPI_ISL_1055137, EPI_ISL_1055146, EPI_ISL_1180620, EPI_ISL_1180621, EPI_ISL_1180622, EPI_ISL_1180631, EPI_ISL_1180632, EPI_ISL_1180651, EPI_ISL_1180652, EPI_ISL_1180653, EPI_ISL_1696498, EPI_ISL_1972647, EPI_ISL_1915608, EPI_ISL_1915655, EPI_ISL_1180540, EPI_ISL_1180648, EPI_ISL_1915689, EPI_ISL_1915629, EPI_ISL_1915662, EPI_ISL_1915663, EPI_ISL_1915687, EPI_ISL_1180592, EPI_ISL_1180593, EPI_ISL_1180594, EPI_ISL_1180600, EPI_ISL_1180601, EPI_ISL_1252061, EPI_ISL_1180666, EPI_ISL_1915640, EPI_ISL_1915690, EPI_ISL_1055165, EPI_ISL_1055160, EPI_ISL_1055161, EPI_ISL_1055152, EPI_ISL_1055163, EPI_ISL_1055167, EPI_ISL_1055169, EPI_ISL_1055164, EPI_ISL_1055173, EPI_ISL_1055175, EPI_ISL_1055172, EPI_ISL_1055166, EPI_ISL_1055168, EPI_ISL_1055176, EPI_ISL_1055174, EPI_ISL_1055162, EPI_ISL_1055123, EPI_ISL_1055158, EPI_ISL_1055151, EPI_ISL_1055121, EPI_ISL_1055111, EPI_ISL_1055148, EPI_ISL_1055147, EPI_ISL_1055112, EPI_ISL_1055120, EPI_ISL_1055122, EPI_ISL_1055156, EPI_ISL_1055109, EPI_ISL_1055149, EPI_ISL_1055157, EPI_ISL_1055118, EPI_ISL_1055107, EPI_ISL_1055153, EPI_ISL_1055155, EPI_ISL_1055110, EPI_ISL_1055150, EPI_ISL_1055154, EPI_ISL_1055125, EPI_ISL_1055159, EPI_ISL_1055171, EPI_ISL_1055186, EPI_ISL_1055182, EPI_ISL_1055179, EPI_ISL_1055185, EPI_ISL_1055177, EPI_ISL_1055180, EPI_ISL_1055183, EPI_ISL_1055184, EPI_ISL_1055188, EPI_ISL_1055187, EPI_ISL_1055170, EPI_ISL_1055178, EPI_ISL_1055189, EPI_ISL_1055181, EPI_ISL_1416739, EPI_ISL_1696519, EPI_ISL_1696520, EPI_ISL_1696521, EPI_ISL_1696522, EPI_ISL_1696523, EPI_ISL_1696507, EPI_ISL_1399068, EPI_ISL_1399070, EPI_ISL_1399073, EPI_ISL_1731144, EPI_ISL_1731156, EPI_ISL_1972580, EPI_ISL_1972593, EPI_ISL_1972582, EPI_ISL_1972575, EPI_ISL_1972592, EPI_ISL_1972623, EPI_ISL_1972606, EPI_ISL_1972610, EPI_ISL_1972588, EPI_ISL_1972585, EPI_ISL_1180598, EPI_ISL_1180623, EPI_ISL_1180624, EPI_ISL_1180625, EPI_ISL_1180628, EPI_ISL_1180633, EPI_ISL_1180634, EPI_ISL_1180635, EPI_ISL_1180649, EPI_ISL_1180650, EPI_ISL_1180661, EPI_ISL_1696497, EPI_ISL_1972650, EPI_ISL_1972633, EPI_ISL_1972636, EPI_ISL_1180637, EPI_ISL_1180638, EPI_ISL_1180639, EPI_ISL_1180640, EPI_ISL_1180656, EPI_ISL_1117737, EPI_ISL_1117757, EPI_ISL_1491527, EPI_ISL_1399058, EPI_ISL_1399059, EPI_ISL_1399060, EPI_ISL_1399061, EPI_ISL_1731155, EPI_ISL_1731157, EPI_ISL_1696536, EPI_ISL_1972581, EPI_ISL_1972587, EPI_ISL_1972586, EPI_ISL_1972594, EPI_ISL_1972602, EPI_ISL_1972576, EPI_ISL_1416727, EPI_ISL_1416728, EPI_ISL_1416729, EPI_ISL_1731151, EPI_ISL_1180543, EPI_ISL_1252298, EPI_ISL_1252086, EPI_ISL_1252090, EPI_ISL_1252311, EPI_ISL_1252123, EPI_ISL_1252314, EPI_ISL_1552263, EPI_ISL_1696516, EPI_ISL_1915672, EPI_ISL_1180629, EPI_ISL_1180630, EPI_ISL_1180663, EPI_ISL_1180664, EPI_ISL_1180665, EPI_ISL_1915670, EPI_ISL_1915627, EPI_ISL_1915654, EPI_ISL_1915693, EPI_ISL_1915696, EPI_ISL_1915688, EPI_ISL_1915668, EPI_ISL_1915667, EPI_ISL_1915657, EPI_ISL_1915658, EPI_ISL_1915638, EPI_ISL_1915669, EPI_ISL_1915664, EPI_ISL_1416737, EPI_ISL_1696526, EPI_ISL_1696527, EPI_ISL_1696503, EPI_ISL_1915621, EPI_ISL_1915613, EPI_ISL_1180294, EPI_ISL_1180286, EPI_ISL_1180281, EPI_ISL_1180282, EPI_ISL_1252284, EPI_ISL_1252286, EPI_ISL_1252287, EPI_ISL_1252107, EPI_ISL_1252288, EPI_ISL_1252289, EPI_ISL_1416743, EPI_ISL_1180658, EPI_ISL_1180659, EPI_ISL_1180660, EPI_ISL_1552279, EPI_ISL_1552292, EPI_ISL_1972652, EPI_ISL_1696534, EPI_ISL_1915653, EPI_ISL_1915694, EPI_ISL_1915677, EPI_ISL_1915639, EPI_ISL_1915666, EPI_ISL_1972578, EPI_ISL_1180585, EPI_ISL_1252257, EPI_ISL_1252258, EPI_ISL_1491528, EPI_ISL_1483492, EPI_ISL_1483493, EPI_ISL_1483496, EPI_ISL_1483497, EPI_ISL_1552297, EPI_ISL_1552251, EPI_ISL_1552253, EPI_ISL_1399071, EPI_ISL_1399072, EPI_ISL_1915637, EPI_ISL_1180591, EPI_ISL_1180597, EPI_ISL_1180626, EPI_ISL_1180627, EPI_ISL_1252270, EPI_ISL_1252063, EPI_ISL_1180655, EPI_ISL_1731159, EPI_ISL_1731161, EPI_ISL_1915698, EPI_ISL_1915623, EPI_ISL_1915624, EPI_ISL_1915633, EPI_ISL_1915682, EPI_ISL_1915610, EPI_ISL_1972617, EPI_ISL_1972607, EPI_ISL_1972629, EPI_ISL_1252291, EPI_ISL_1252098, EPI_ISL_1252292, EPI_ISL_1252293, EPI_ISL_1252261, EPI_ISL_1252344, EPI_ISL_1252295, EPI_ISL_1252296, EPI_ISL_1491529, EPI_ISL_1483429, EPI_ISL_1483430, EPI_ISL_1483431, EPI_ISL_1399057, EPI_ISL_1731160, EPI_ISL_1915685, EPI_ISL_1915697, EPI_ISL_1915614, EPI_ISL_1972620, EPI_ISL_1252297, EPI_ISL_1416731, EPI_ISL_1483459, EPI_ISL_1483460, EPI_ISL_1483461, EPI_ISL_1483468, EPI_ISL_1483469, EPI_ISL_1483470, EPI_ISL_1552247, EPI_ISL_1552256, EPI_ISL_1399067, EPI_ISL_1399069, EPI_ISL_1915609, EPI_ISL_1915643, EPI_ISL_1972596	National Virus Reference Laboratory	National Virus Reference Laboratory	Guerrino Macori et al
EPI_ISL_2284232, EPI_ISL_2284305, EPI_ISL_2284315, EPI_ISL_2284234, EPI_ISL_2284257, EPI_ISL_2284269, EPI_ISL_2284302, EPI_ISL_2284314, EPI_ISL_2284278, EPI_ISL_2284245, EPI_ISL_2284352, EPI_ISL_2284325, EPI_ISL_2284376, EPI_ISL_2284317, EPI_ISL_2284343, EPI_ISL_2284327, EPI_ISL_2284319, EPI_ISL_2284372, EPI_ISL_2284366, EPI_ISL_2284389, EPI_ISL_2284377, EPI_ISL_2284375, EPI_ISL_2284355, EPI_ISL_2284394, EPI_ISL_2284382, EPI_ISL_2284364, EPI_ISL_2284350, EPI_ISL_2284340, EPI_ISL_2284328, EPI_ISL_1589156, EPI_ISL_1651818, EPI_ISL_1791267, EPI_ISL_1785369, EPI_ISL_1791246, EPI_ISL_1791273, EPI_ISL_1785389, EPI_ISL_1785360, EPI_ISL_1785363, EPI_ISL_1785421, EPI_ISL_1785352, EPI_ISL_1785377, EPI_ISL_1785361, EPI_ISL_1785346, EPI_ISL_1785394, EPI_ISL_1972841, EPI_ISL_1972857, EPI_ISL_2284252, EPI_ISL_1323771, EPI_ISL_1323778, EPI_ISL_1323808, EPI_ISL_1323770, EPI_ISL_1323807, EPI_ISL_1323780, EPI_ISL_1323818, EPI_ISL_1323819, EPI_ISL_1323838, EPI_ISL_1323822, EPI_ISL_1651794, EPI_ISL_1651830, EPI_ISL_1651795, EPI_ISL_1651786, EPI_ISL_1651804, EPI_ISL_1651762, EPI_ISL_1651776, EPI_ISL_1651772, EPI_ISL_1651775, EPI_ISL_1651802, EPI_ISL_1651787, EPI_ISL_1651821, EPI_ISL_1651813, EPI_ISL_1651806, EPI_ISL_1651784, EPI_ISL_1651765, EPI_ISL_1651829, EPI_ISL_1651805, EPI_ISL_1651773, EPI_ISL_1651822, EPI_ISL_1651828, EPI_ISL_1323828, EPI_ISL_1323779, EPI_ISL_1323782, EPI_ISL_1323783, EPI_ISL_1323817, EPI_ISL_1323794, EPI_ISL_1323796, EPI_ISL_1323816, EPI_ISL_1323806, EPI_ISL_1323825, EPI_ISL_1323773, EPI_ISL_1323792, EPI_ISL_1323772, EPI_ISL_1323836, EPI_ISL_1323840, EPI_ISL_1336278, EPI_ISL_1323821, EPI_ISL_1323785, EPI_ISL_1323843, EPI_ISL_1323823, EPI_ISL_1323795, EPI_ISL_1323805, EPI_ISL_1357709, EPI_ISL_1357760, EPI_ISL_1357767, EPI_ISL_1357772, EPI_ISL_1357747, EPI_ISL_1357711, EPI_ISL_1357719, EPI_ISL_1357775, EPI_ISL_1357762, EPI_ISL_1357727, EPI_ISL_1357748, EPI_ISL_1357770, EPI_ISL_1357708, EPI_ISL_1357757, EPI_ISL_1357766, EPI_ISL_1357751, EPI_ISL_1357721, EPI_ISL_1357750, EPI_ISL_1357731, EPI_ISL_1357735, EPI_ISL_1357755, EPI_ISL_1357730, EPI_ISL_1357752, EPI_ISL_1357737, EPI_ISL_1357776, EPI_ISL_1357754, EPI_ISL_1357756, EPI_ISL_1589141, EPI_ISL_1589359, EPI_ISL_1589355, EPI_ISL_1589165, EPI_ISL_1589556, EPI_ISL_1589180, EPI_ISL_1589519, EPI_ISL_1589566, EPI_ISL_1589570, EPI_ISL_1589169, EPI_ISL_1589171, EPI_ISL_1589163, EPI_ISL_1589550, EPI_ISL_1589164, EPI_ISL_1589168, EPI_ISL_1589357, EPI_ISL_1589146, EPI_ISL_1589167, EPI_ISL_1589175, EPI_ISL_1589207, EPI_ISL_1589147, EPI_ISL_1589170, EPI_ISL_1589360, EPI_ISL_1623004, EPI_ISL_1501302, EPI_ISL_1501303, EPI_ISL_1501304, EPI_ISL_1623003, EPI_ISL_1501306, EPI_ISL_1511121, EPI_ISL_1501277, EPI_ISL_1622995, EPI_ISL_1501300, EPI_ISL_1622990, EPI_ISL_1501288, EPI_ISL_1501299, EPI_ISL_1623000, EPI_ISL_1501285, EPI_ISL_1622961, EPI_ISL_1622989, EPI_ISL_1501278, EPI_ISL_1622965, EPI_ISL_1501297, EPI_ISL_1589209, EPI_ISL_1501307, EPI_ISL_1622987, EPI_ISL_1501294, EPI_ISL_1501279, EPI_ISL_1501276, EPI_ISL_1501290, EPI_ISL_1501281, EPI_ISL_1501292, EPI_ISL_1622996, EPI_ISL_1501280, EPI_ISL_1501286, EPI_ISL_1501274, EPI_ISL_1501293, EPI_ISL_1501270, EPI_ISL_1622994, EPI_ISL_1501282, EPI_ISL_1501283, EPI_ISL_1622998, EPI_ISL_1651793, EPI_ISL_1651774, EPI_ISL_1651763, EPI_ISL_1599464, EPI_ISL_1599503, EPI_ISL_1599428, EPI_ISL_1599435, EPI_ISL_1599430, EPI_ISL_1599443, EPI_ISL_1599431, EPI_ISL_1599490, EPI_ISL_1599466, EPI_ISL_1599472, EPI_ISL_1599463, EPI_ISL_1599475, EPI_ISL_1599481, EPI_ISL_1599467, EPI_ISL_1599488, EPI_ISL_1599482, EPI_ISL_1599429, EPI_ISL_1599479, EPI_ISL_1599504, EPI_ISL_1599441, EPI_ISL_1599476, EPI_ISL_1599434, EPI_ISL_1599465, EPI_ISL_1599498, EPI_ISL_1599478, EPI_ISL_1599436, EPI_ISL_1599447, EPI_ISL_1599497, EPI_ISL_1599455, EPI_ISL_1599470, EPI_ISL_1599499, EPI_ISL_1599502, EPI_ISL_1599486, EPI_ISL_1599484, EPI_ISL_1599489, EPI_ISL_1599439, EPI_ISL_1599452, EPI_ISL_1599492, EPI_ISL_1599460, EPI_ISL_1599494, EPI_ISL_1599495, EPI_ISL_1599462, EPI_ISL_1599480, EPI_ISL_1599427, EPI_ISL_1599445, EPI_ISL_1599453, EPI_ISL_1599461, EPI_ISL_1599442, EPI_ISL_1599457, EPI_ISL_1599456, EPI_ISL_1599491, EPI_ISL_1599487, EPI_ISL_1599438, EPI_ISL_1599444, EPI_ISL_1599458, EPI_ISL_1599424, EPI_ISL_1599450, EPI_ISL_1599471, EPI_ISL_1599459, EPI_ISL_1599437, EPI_ISL_1599496, EPI_ISL_1599451, EPI_ISL_1599469, EPI_ISL_1599425, EPI_ISL_1599500, EPI_ISL_1599473, EPI_ISL_1599440, EPI_ISL_1599454, EPI_ISL_1599485, EPI_ISL_1599433, EPI_ISL_1599474, EPI_ISL_1599448, EPI_ISL_1599483, EPI_ISL_1599426, EPI_ISL_1599501, EPI_ISL_1599468, EPI_ISL_1599477, EPI_ISL_1599449, EPI_ISL_1599432, EPI_ISL_1651827, EPI_ISL_1651760, EPI_ISL_1651823, EPI_ISL_1651770, EPI_ISL_1651796, EPI_ISL_1651811, EPI_ISL_1651790, EPI_ISL_1651812, EPI_ISL_1651799, EPI_ISL_1651824, EPI_ISL_1651801, EPI_ISL_1651817, EPI_ISL_1651807, EPI_ISL_1651756, EPI_ISL_1651792, EPI_ISL_1651826, EPI_ISL_1651758, EPI_ISL_1651771, EPI_ISL_1785419, EPI_ISL_1791266, EPI_ISL_1791283, EPI_ISL_1791253, EPI_ISL_1785359, EPI_ISL_1791302, EPI_ISL_1791276, EPI_ISL_1791278, EPI_ISL_1791260, EPI_ISL_1791285, EPI_ISL_1791297, EPI_ISL_1791268, EPI_ISL_1791247, EPI_ISL_1791262, EPI_ISL_1791237, EPI_ISL_1785413, EPI_ISL_1785401, EPI_ISL_1791313, EPI_ISL_1791275, EPI_ISL_1791272, EPI_ISL_1791286, EPI_ISL_1785392, EPI_ISL_1791294, EPI_ISL_1791251, EPI_ISL_1791239, EPI_ISL_1791241, EPI_ISL_1791290, EPI_ISL_1791257, EPI_ISL_1791250, EPI_ISL_1791274, EPI_ISL_1791303, EPI_ISL_1791298, EPI_ISL_1791309, EPI_ISL_1791293, EPI_ISL_1791263, EPI_ISL_1785391, EPI_ISL_1791289, EPI_ISL_1791244, EPI_ISL_1791306, EPI_ISL_1791254, EPI_ISL_1791259, EPI_ISL_1791307, EPI_ISL_1791270, EPI_ISL_1791269, EPI_ISL_1791287, EPI_ISL_1791295, EPI_ISL_1791311, EPI_ISL_1791277, EPI_ISL_1791255, EPI_ISL_1791300, EPI_ISL_1791280, EPI_ISL_1791248, EPI_ISL_1791310, EPI_ISL_1791261, EPI_ISL_1791304, EPI_ISL_1791299, EPI_ISL_1791258, EPI_ISL_1791252, EPI_ISL_1785402, EPI_ISL_1785348, EPI_ISL_1785353, EPI_ISL_1785350, EPI_ISL_1785375, EPI_ISL_1785354, EPI_ISL_1785365, EPI_ISL_1785386, EPI_ISL_1785407, EPI_ISL_1785405, EPI_ISL_1785396, EPI_ISL_1785390, EPI_ISL_1785406, EPI_ISL_1785378, EPI_ISL_1785404, EPI_ISL_1785344, EPI_ISL_1785397, EPI_ISL_1785364, EPI_ISL_1785356, EPI_ISL_1785373, EPI_ISL_1785381, EPI_ISL_1785418, EPI_ISL_1785408, EPI_ISL_1785351, EPI_ISL_1785410, EPI_ISL_1785393, EPI_ISL_1785399, EPI_ISL_1785372, EPI_ISL_1785415, EPI_ISL_1785420, EPI_ISL_1785357, EPI_ISL_1785370, EPI_ISL_1785374, EPI_ISL_1785385, EPI_ISL_1785342, EPI_ISL_1785345, EPI_ISL_1785384, EPI_ISL_1785362, EPI_ISL_1785387, EPI_ISL_1785382, EPI_ISL_1785395, EPI_ISL_1785366, EPI_ISL_1785341, EPI_ISL_1785416, EPI_ISL_1785347, EPI_ISL_1785398, EPI_ISL_1785388, EPI_ISL_1785403, EPI_ISL_1785368, EPI_ISL_1785343, EPI_ISL_1785423, EPI_ISL_1972846, EPI_ISL_1972840, EPI_ISL_1972842, EPI_ISL_1972838, EPI_ISL_1972847, EPI_ISL_1972856, EPI_ISL_1972851, EPI_ISL_1972852, EPI_ISL_1972844, EPI_ISL_1972858, EPI_ISL_1972855, EPI_ISL_1972849, EPI_ISL_1972848, EPI_ISL_1972861, EPI_ISL_1972826, EPI_ISL_1972812, EPI_ISL_1972810, EPI_ISL_1972807, EPI_ISL_1972817, EPI_ISL_1972797, EPI_ISL_1972832, EPI_ISL_1972821, EPI_ISL_1972811, EPI_ISL_1972823, EPI_ISL_1972816, EPI_ISL_1972831, EPI_ISL_1972863, EPI_ISL_1972815, EPI_ISL_1972824, EPI_ISL_1972813, EPI_ISL_1972827, EPI_ISL_1972820, EPI_ISL_1972860, EPI_ISL_1972859, EPI_ISL_1972783, EPI_ISL_1972790, EPI_ISL_1972803, EPI_ISL_1972793, EPI_ISL_1972804, EPI_ISL_1972829, EPI_ISL_1972805, EPI_ISL_1972800, EPI_ISL_1972798, EPI_ISL_1972794, EPI_ISL_1972779, EPI_ISL_1972796, EPI_ISL_1972786, EPI_ISL_1972806, EPI_ISL_1972781, EPI_ISL_1972792, EPI_ISL_1972784, EPI_ISL_1972833, EPI_ISL_1972818, EPI_ISL_1972778, EPI_ISL_1972828, EPI_ISL_1972825, EPI_ISL_1972791, EPI_ISL_1972785, EPI_ISL_1972822, EPI_ISL_1972788, EPI_ISL_1972809, EPI_ISL_1972801, EPI_ISL_1972830, EPI_ISL_1972777, EPI_ISL_1972795, EPI_ISL_1972789, EPI_ISL_1972787, EPI_ISL_1972819, EPI_ISL_1972782, EPI_ISL_1972799, EPI_ISL_1972808, EPI_ISL_1972780, EPI_ISL_1972802, EPI_ISL_1651764, EPI_ISL_1651781, EPI_ISL_1785340, EPI_ISL_2284259, EPI_ISL_2284223, EPI_ISL_2284224, EPI_ISL_2284235, EPI_ISL_2284247, EPI_ISL_2284251, EPI_ISL_2284239, EPI_ISL_2284309, EPI_ISL_2284264, EPI_ISL_2284263, EPI_ISL_2284254, EPI_ISL_2284279, EPI_ISL_2284229, EPI_ISL_2284241, EPI_ISL_2284298, EPI_ISL_2284271, EPI_ISL_2284283, EPI_ISL_2284299, EPI_ISL_2284292, EPI_ISL_2284225, EPI_ISL_2284310, EPI_ISL_2284381, EPI_ISL_2284369, EPI_ISL_2284332, EPI_ISL_2284368, EPI_ISL_2284322, EPI_ISL_2284333, EPI_ISL_2284402, EPI_ISL_2284359, EPI_ISL_2284391, EPI_ISL_2284324, EPI_ISL_2284347, EPI_ISL_2284380, EPI_ISL_2284395, EPI_ISL_2284385, EPI_ISL_2284374, EPI_ISL_2284348, EPI_ISL_2284346, EPI_ISL_2284393, EPI_ISL_2284356, EPI_ISL_2284390, EPI_ISL_2284403, EPI_ISL_2284363, EPI_ISL_2284337, EPI_ISL_2284320, EPI_ISL_2284384, EPI_ISL_2284388, EPI_ISL_2284378, EPI_ISL_1323837, EPI_ISL_2284386, EPI_ISL_2284351, EPI_ISL_2284339, EPI_ISL_2284294, EPI_ISL_2284282, EPI_ISL_2284270, EPI_ISL_2284293, EPI_ISL_2284246, EPI_ISL_2284303, EPI_ISL_2284313, EPI_ISL_2284290, EPI_ISL_2284383, EPI_ISL_2284373, EPI_ISL_2284397, EPI_ISL_2284405, EPI_ISL_2284387, EPI_ISL_2284341, EPI_ISL_2284406, EPI_ISL_1323820, EPI_ISL_1323791, EPI_ISL_1323775, EPI_ISL_1336271, EPI_ISL_1323826, EPI_ISL_1323835, EPI_ISL_1323787, EPI_ISL_1323803, EPI_ISL_1323811, EPI_ISL_1323841, EPI_ISL_1323810, EPI_ISL_1336270, EPI_ISL_1323774, EPI_ISL_1323832, EPI_ISL_1357715, EPI_ISL_1357732, EPI_ISL_1357726, EPI_ISL_1357769, EPI_ISL_1357714, EPI_ISL_1357722, EPI_ISL_1357729, EPI_ISL_1357753, EPI_ISL_1589561, EPI_ISL_1589162, EPI_ISL_1589551, EPI_ISL_1589361, EPI_ISL_1589161, EPI_ISL_1589362, EPI_ISL_1589183, EPI_ISL_1589178, EPI_ISL_1589158, EPI_ISL_1589166, EPI_ISL_1589140, EPI_ISL_1589153, EPI_ISL_1622972, EPI_ISL_1622991, EPI_ISL_1622984, EPI_ISL_1622988, EPI_ISL_1622973, EPI_ISL_1622977, EPI_ISL_1622983, EPI_ISL_1622999, EPI_ISL_1501295, EPI_ISL_1622980, EPI_ISL_1651803, EPI_ISL_1651767, EPI_ISL_1651766, EPI_ISL_1651815, EPI_ISL_1651816, EPI_ISL_1651782, EPI_ISL_1651819, EPI_ISL_1651797, EPI_ISL_1651825, EPI_ISL_1651820, EPI_ISL_1651798, EPI_ISL_1791281, EPI_ISL_1791271, EPI_ISL_1791236, EPI_ISL_1791265, EPI_ISL_1791282, EPI_ISL_1791279, EPI_ISL_1791256, EPI_ISL_1791242, EPI_ISL_1791238, EPI_ISL_1791284, EPI_ISL_1791245, EPI_ISL_1791292, EPI_ISL_1791291, EPI_ISL_1791301, EPI_ISL_2284272, EPI_ISL_2284281, EPI_ISL_2284304, EPI_ISL_2284321, EPI_ISL_2284401, EPI_ISL_2284280, EPI_ISL_2284361, EPI_ISL_2284344, EPI_ISL_2284342, EPI_ISL_2284367, EPI_ISL_2284329, EPI_ISL_2284365, EPI_ISL_2284353, EPI_ISL_2284334, EPI_ISL_2284318, EPI_ISL_2284330, EPI_ISL_2284396, EPI_ISL_2284316, EPI_ISL_1785412, EPI_ISL_2284227, EPI_ISL_2284248, EPI_ISL_2284236, EPI_ISL_2284288, EPI_ISL_2284300, EPI_ISL_2284230, EPI_ISL_2284291, EPI_ISL_2284253, EPI_ISL_2284295, EPI_ISL_2284306, EPI_ISL_2284287, EPI_ISL_2284275, EPI_ISL_2284276, EPI_ISL_2284277, EPI_ISL_2284336, EPI_ISL_2284338, EPI_ISL_2284371, EPI_ISL_2284349, EPI_ISL_2284335, EPI_ISL_2284362, EPI_ISL_2284399, EPI_ISL_2284357, EPI_ISL_2284398, EPI_ISL_2284379, EPI_ISL_1323799, EPI_ISL_1323802, EPI_ISL_1323784, EPI_ISL_1323839, EPI_ISL_1357744, EPI_ISL_1357763, EPI_ISL_1357707, EPI_ISL_1651785, EPI_ISL_1357720, EPI_ISL_1357761, EPI_ISL_1357746, EPI_ISL_1357725, EPI_ISL_1357724, EPI_ISL_1357716, EPI_ISL_1357733, EPI_ISL_2284262, EPI_ISL_2284274, EPI_ISL_2284233, EPI_ISL_2284354, EPI_ISL_2284400, EPI_ISL_1589211, EPI_ISL_1589172, EPI_ISL_1589208, EPI_ISL_1589554, EPI_ISL_1589159, EPI_ISL_1651757, EPI_ISL_1651761, EPI_ISL_1651768, EPI_ISL_1651777, EPI_ISL_1651810, EPI_ISL_1791249, EPI_ISL_1785422, EPI_ISL_1785380, EPI_ISL_1791312, EPI_ISL_1785414, EPI_ISL_1785339, EPI_ISL_1785411, EPI_ISL_1785379, EPI_ISL_1972837, EPI_ISL_1972835, EPI_ISL_2284258, EPI_ISL_2284296, EPI_ISL_1357734, EPI_ISL_1357740, EPI_ISL_1357710, EPI_ISL_1357759, EPI_ISL_1357741, EPI_ISL_2284307, EPI_ISL_2284323, EPI_ISL_2284358, EPI_ISL_1589356, EPI_ISL_1589143, EPI_ISL_1589182, EPI_ISL_1589358, EPI_ISL_1589552, EPI_ISL_1589145, EPI_ISL_1589562, EPI_ISL_1589560, EPI_ISL_1651809, EPI_ISL_1651780, EPI_ISL_1651800, EPI_ISL_1651808, EPI_ISL_1651778, EPI_ISL_1651791, EPI_ISL_1651779, EPI_ISL_1651759, EPI_ISL_1651769, EPI_ISL_1651789, EPI_ISL_1651788, EPI_ISL_1651783, EPI_ISL_1791288, EPI_ISL_1791240, EPI_ISL_1785349, EPI_ISL_1791264, EPI_ISL_1791296, EPI_ISL_1785417, EPI_ISL_1785383, EPI_ISL_1785355, EPI_ISL_1785371, EPI_ISL_1785367, EPI_ISL_1785358, EPI_ISL_1972843, EPI_ISL_1972836, EPI_ISL_1972839, EPI_ISL_1972853, EPI_ISL_1972850, EPI_ISL_1972864, EPI_ISL_1972834, EPI_ISL_1972854, EPI_ISL_1972845, EPI_ISL_1972862, EPI_ISL_1972814, EPI_ISL_2284240, EPI_ISL_2284228, EPI_ISL_2284266, EPI_ISL_2284242, EPI_ISL_2284267, EPI_ISL_2284255, EPI_ISL_2284243, EPI_ISL_2284265, EPI_ISL_2284231, EPI_ISL_2284312, EPI_ISL_2284268, EPI_ISL_2284256, EPI_ISL_2284244, EPI_ISL_1336279, EPI_ISL_1791305, EPI_ISL_1791308, EPI_ISL_1791243, EPI_ISL_1785409, EPI_ISL_1785400, EPI_ISL_1785376, EPI_ISL_2284260, EPI_ISL_2284284, EPI_ISL_2284237, EPI_ISL_1323777, EPI_ISL_1323800, EPI_ISL_1323797, EPI_ISL_1323801, EPI_ISL_1323829, EPI_ISL_1323834, EPI_ISL_1323809, EPI_ISL_1357713, EPI_ISL_1357742, EPI_ISL_1357771, EPI_ISL_1357717, EPI_ISL_1357774, EPI_ISL_1357743, EPI_ISL_1357768, EPI_ISL_1357718, EPI_ISL_1357739, EPI_ISL_1357728, EPI_ISL_2284250, EPI_ISL_2284285, EPI_ISL_2284273, EPI_ISL_2284261, EPI_ISL_2284249, EPI_ISL_2284326, EPI_ISL_2284345, EPI_ISL_2284392, EPI_ISL_1323804, EPI_ISL_1323788, EPI_ISL_1323793, EPI_ISL_1323789, EPI_ISL_1323830, EPI_ISL_1357765, EPI_ISL_1357773, EPI_ISL_1357758, EPI_ISL_1651814, EPI_ISL_1323790, EPI_ISL_1323781, EPI_ISL_1323845, EPI_ISL_1323842, EPI_ISL_1323812, EPI_ISL_1323814, EPI_ISL_1323844, EPI_ISL_1323813, EPI_ISL_1357745, EPI_ISL_1589206, EPI_ISL_1589559, EPI_ISL_1589152, EPI_ISL_1589181, EPI_ISL_1501296, EPI_ISL_1501305, EPI_ISL_1501289, EPI_ISL_1501284, EPI_ISL_1501272, EPI_ISL_1599493, EPI_ISL_1599446, EPI_ISL_1357723, EPI_ISL_1357738, EPI_ISL_1357749, EPI_ISL_1357736, EPI_ISL_2284297, EPI_ISL_2284308, EPI_ISL_2284226, EPI_ISL_2284286, EPI_ISL_2284238, EPI_ISL_2284311, EPI_ISL_2284301, EPI_ISL_2284289, EPI_ISL_2284360, EPI_ISL_2284404, EPI_ISL_2284370, EPI_ISL_2284331, EPI_ISL_1323798, EPI_ISL_1323827, EPI_ISL_1323815, EPI_ISL_1323824, EPI_ISL_1357764, EPI_ISL_1357712, EPI_ISL_1589555, EPI_ISL_1589518, EPI_ISL_1589193, EPI_ISL_1589144, EPI_ISL_1501273, EPI_ISL_1501291, EPI_ISL_1501269, EPI_ISL_1589199, EPI_ISL_1501271, EPI_ISL_1622976, EPI_ISL_1323831, EPI_ISL_1323776, EPI_ISL_1323786, EPI_ISL_1323833, EPI_ISL_1589558, EPI_ISL_1589177, EPI_ISL_1589160, EPI_ISL_1589565, EPI_ISL_1622979, EPI_ISL_1501298, EPI_ISL_1622978, EPI_ISL_1501301, EPI_ISL_1622964, EPI_ISL_1622969, EPI_ISL_1501275, EPI_ISL_1501287	National Virus Reference Laboratory	National Virus Reference Laboratory	Fiona Crispie et al
EPI_ISL_708516, EPI_ISL_708512, EPI_ISL_708511, EPI_ISL_708510, EPI_ISL_708518, EPI_ISL_708527, EPI_ISL_708521, EPI_ISL_708524, EPI_ISL_708508, EPI_ISL_708515, EPI_ISL_708523, EPI_ISL_708525, EPI_ISL_708520, EPI_ISL_708522, EPI_ISL_708526, EPI_ISL_708517, EPI_ISL_708514, EPI_ISL_710119, EPI_ISL_708513, EPI_ISL_708519, EPI_ISL_708509	National Virus Reference Laboratory	Irish Coronavirus Sequencing Consortium - Teagasc Oakpark	Michele Della Bartola et al
EPI_ISL_681888, EPI_ISL_681923, EPI_ISL_681921, EPI_ISL_681908, EPI_ISL_681885, EPI_ISL_681906, EPI_ISL_681922, EPI_ISL_681925, EPI_ISL_681919, EPI_ISL_681914, EPI_ISL_681887, EPI_ISL_681905, EPI_ISL_681899, EPI_ISL_681900, EPI_ISL_681903, EPI_ISL_681917, EPI_ISL_681928, EPI_ISL_681913, EPI_ISL_681910, EPI_ISL_763350, EPI_ISL_681893, EPI_ISL_681904, EPI_ISL_681920, EPI_ISL_681898, EPI_ISL_681912, EPI_ISL_682057, EPI_ISL_681911, EPI_ISL_681915, EPI_ISL_681916, EPI_ISL_681918, EPI_ISL_681892, EPI_ISL_681907, EPI_ISL_681886, EPI_ISL_681926, EPI_ISL_681896, EPI_ISL_681897, EPI_ISL_681894, EPI_ISL_681895, EPI_ISL_681890, EPI_ISL_681909, EPI_ISL_681902, EPI_ISL_681891, EPI_ISL_681889, EPI_ISL_681924, EPI_ISL_681927, EPI_ISL_681901	National Virus Reference Laboratory	Irish Coronavirus Sequencing Consortium - Teagasc Moorepark	Paul Cotter et al
EPI_ISL_791298, EPI_ISL_791299, EPI_ISL_791300, EPI_ISL_791284, EPI_ISL_791301, EPI_ISL_791285, EPI_ISL_791302, EPI_ISL_791295, EPI_ISL_791303, EPI_ISL_791304, EPI_ISL_791305, EPI_ISL_791286, EPI_ISL_791293, EPI_ISL_791294, EPI_ISL_791306, EPI_ISL_791287, EPI_ISL_791296, EPI_ISL_791288, EPI_ISL_791289, EPI_ISL_791317, EPI_ISL_791318, EPI_ISL_791319, EPI_ISL_791320, EPI_ISL_791321, EPI_ISL_791322, EPI_ISL_791283, EPI_ISL_791323, EPI_ISL_791324, EPI_ISL_791325, EPI_ISL_791326, EPI_ISL_791292, EPI_ISL_791307, EPI_ISL_791308, EPI_ISL_791309, EPI_ISL_791310, EPI_ISL_791280, EPI_ISL_791311, EPI_ISL_791312, EPI_ISL_791313, EPI_ISL_791282, EPI_ISL_791290, EPI_ISL_791291, EPI_ISL_791314, EPI_ISL_791315, EPI_ISL_791316, EPI_ISL_791281, EPI_ISL_791297	National Virus Reference Laboratory	Irish Coronavirus Sequencing Consortium - Teagasc Moorepark	Alejandro Abner Garcia Leon et al
EPI_ISL_869150, EPI_ISL_869153, EPI_ISL_869148, EPI_ISL_869160, EPI_ISL_767729, EPI_ISL_869149, EPI_ISL_869159, EPI_ISL_869152, EPI_ISL_869151, EPI_ISL_767735, EPI_ISL_869158, EPI_ISL_767736, EPI_ISL_767737, EPI_ISL_767738, EPI_ISL_671376, EPI_ISL_671374, EPI_ISL_671373, EPI_ISL_671383, EPI_ISL_671386, EPI_ISL_671395, EPI_ISL_671370, EPI_ISL_671359, EPI_ISL_671360, EPI_ISL_671362, EPI_ISL_671364, EPI_ISL_671398, EPI_ISL_671402, EPI_ISL_671388, EPI_ISL_671397, EPI_ISL_671390, EPI_ISL_671399, EPI_ISL_671382, EPI_ISL_671384, EPI_ISL_671387, EPI_ISL_671363, EPI_ISL_767748, EPI_ISL_767788, EPI_ISL_767743, EPI_ISL_767753, EPI_ISL_767727, EPI_ISL_767744, EPI_ISL_767766, EPI_ISL_767789, EPI_ISL_767768, EPI_ISL_767751, EPI_ISL_767750, EPI_ISL_767752, EPI_ISL_767718, EPI_ISL_767717, EPI_ISL_767757, EPI_ISL_767756, EPI_ISL_767779, EPI_ISL_767761, EPI_ISL_768744, EPI_ISL_767769, EPI_ISL_767782, EPI_ISL_767773, EPI_ISL_767760, EPI_ISL_767781, EPI_ISL_767780, EPI_ISL_767784, EPI_ISL_767762, EPI_ISL_767770, EPI_ISL_767747, EPI_ISL_767772, EPI_ISL_767740, EPI_ISL_767776, EPI_ISL_767742, EPI_ISL_767749, EPI_ISL_767764, EPI_ISL_767739, EPI_ISL_767746, EPI_ISL_767758, EPI_ISL_767775, EPI_ISL_767786, EPI_ISL_767759, EPI_ISL_767765, EPI_ISL_767755, EPI_ISL_767745, EPI_ISL_767778, EPI_ISL_767763, EPI_ISL_767790, EPI_ISL_767767, EPI_ISL_767785, EPI_ISL_767774, EPI_ISL_767783, EPI_ISL_767728, EPI_ISL_767777, EPI_ISL_767754, EPI_ISL_767787, EPI_ISL_767741, EPI_ISL_767771, EPI_ISL_767791, EPI_ISL_767792, EPI_ISL_767795, EPI_ISL_767793, EPI_ISL_767794, EPI_ISL_671375, EPI_ISL_767797, EPI_ISL_767796, EPI_ISL_767798, EPI_ISL_767799, EPI_ISL_767802, EPI_ISL_767801, EPI_ISL_767800, EPI_ISL_767723, EPI_ISL_767803, EPI_ISL_767726, EPI_ISL_767805, EPI_ISL_767804, EPI_ISL_869154, EPI_ISL_869165, EPI_ISL_767806, EPI_ISL_671401, EPI_ISL_671365, EPI_ISL_767719, EPI_ISL_768747, EPI_ISL_767808, EPI_ISL_767809, EPI_ISL_869145, EPI_ISL_768748, EPI_ISL_767716, EPI_ISL_768745, EPI_ISL_768746, EPI_ISL_869144, EPI_ISL_767807, EPI_ISL_871815, EPI_ISL_767812, EPI_ISL_767724, EPI_ISL_767813, EPI_ISL_767810, EPI_ISL_767814, EPI_ISL_767811, EPI_ISL_671385, EPI_ISL_671381, EPI_ISL_671400, EPI_ISL_869155, EPI_ISL_767815, EPI_ISL_671378, EPI_ISL_671377, EPI_ISL_869147, EPI_ISL_767720, EPI_ISL_767820, EPI_ISL_767819, EPI_ISL_767817, EPI_ISL_767816, EPI_ISL_767818, EPI_ISL_671380, EPI_ISL_671379, EPI_ISL_671394, EPI_ISL_671396, EPI_ISL_671368, EPI_ISL_671403, EPI_ISL_671367, EPI_ISL_671391, EPI_ISL_671361, EPI_ISL_869156, EPI_ISL_767821, EPI_ISL_767732, EPI_ISL_767823, EPI_ISL_767824, EPI_ISL_767822, EPI_ISL_767730, EPI_ISL_869157, EPI_ISL_767733, EPI_ISL_869146, EPI_ISL_767734, EPI_ISL_767731, EPI_ISL_671369, EPI_ISL_671366, EPI_ISL_767826, EPI_ISL_767825, EPI_ISL_767827, EPI_ISL_767830, EPI_ISL_767829, EPI_ISL_767828, EPI_ISL_767831, EPI_ISL_763352, EPI_ISL_671371, EPI_ISL_869163, EPI_ISL_869164, EPI_ISL_767832, EPI_ISL_768750, EPI_ISL_767834, EPI_ISL_768749, EPI_ISL_767721, EPI_ISL_869161, EPI_ISL_767835, EPI_ISL_767722, EPI_ISL_767833, EPI_ISL_869162, EPI_ISL_671389, EPI_ISL_671392, EPI_ISL_671372, EPI_ISL_671393, EPI_ISL_767725, EPI_ISL_767836, EPI_ISL_767838, EPI_ISL_767837	National Virus Reference Laboratory	Irish Coronavirus Sequencing Consortium - Teagasc Moorepark	Calum Walsh et al
EPI_ISL_671352, EPI_ISL_671337, EPI_ISL_671346, EPI_ISL_671338, EPI_ISL_671343, EPI_ISL_671340, EPI_ISL_671339, EPI_ISL_671345, EPI_ISL_671344, EPI_ISL_671356, EPI_ISL_671355, EPI_ISL_671341, EPI_ISL_671358, EPI_ISL_671354, EPI_ISL_671350, EPI_ISL_671353, EPI_ISL_671351, EPI_ISL_671357, EPI_ISL_671347, EPI_ISL_671348, EPI_ISL_671349, EPI_ISL_671342	National Virus Reference Laboratory	Irish Coronavirus Sequencing Consortium - Teagasc Moorepark	Calm Walsh et al
EPI_ISL_848153, EPI_ISL_848121, EPI_ISL_848096, EPI_ISL_848106, EPI_ISL_848163, EPI_ISL_848147, EPI_ISL_848108, EPI_ISL_848154, EPI_ISL_848109, EPI_ISL_848086, EPI_ISL_848148, EPI_ISL_848157, EPI_ISL_848151, EPI_ISL_848160, EPI_ISL_848112, EPI_ISL_848146, EPI_ISL_848161, EPI_ISL_848100, EPI_ISL_848114, EPI_ISL_848115, EPI_ISL_848116, EPI_ISL_848149, EPI_ISL_848118, EPI_ISL_848119, EPI_ISL_848120, EPI_ISL_848123, EPI_ISL_848124, EPI_ISL_848125, EPI_ISL_848126, EPI_ISL_848127, EPI_ISL_848095, EPI_ISL_848087, EPI_ISL_848097, EPI_ISL_848094, EPI_ISL_848090, EPI_ISL_848129, EPI_ISL_848132, EPI_ISL_848105, EPI_ISL_848084, EPI_ISL_848098, EPI_ISL_848103, EPI_ISL_848091, EPI_ISL_848164, EPI_ISL_848089, EPI_ISL_848130, EPI_ISL_848165, EPI_ISL_848131, EPI_ISL_848128, EPI_ISL_848107, EPI_ISL_848104, EPI_ISL_848133, EPI_ISL_848102, EPI_ISL_848099, EPI_ISL_848134, EPI_ISL_848137, EPI_ISL_848088, EPI_ISL_848138, EPI_ISL_848139, EPI_ISL_848140, EPI_ISL_848169, EPI_ISL_848166, EPI_ISL_848136, EPI_ISL_848141, EPI_ISL_848170, EPI_ISL_848142, EPI_ISL_848143, EPI_ISL_848144, EPI_ISL_848101, EPI_ISL_848110, EPI_ISL_848122, EPI_ISL_848162, EPI_ISL_848111, EPI_ISL_848156, EPI_ISL_848158, EPI_ISL_848159, EPI_ISL_848167, EPI_ISL_848168, EPI_ISL_848150, EPI_ISL_848155, EPI_ISL_848152, EPI_ISL_848092, EPI_ISL_848113, EPI_ISL_848117, EPI_ISL_848085, EPI_ISL_848135, EPI_ISL_848093, EPI_ISL_848171, EPI_ISL_848145	National Virus Reference Laboratory	Irish Coronavirus Sequencing Consortium - National University of Ireland Galway	Kate Reddington et al
EPI_ISL_981214, EPI_ISL_981246, EPI_ISL_981247, EPI_ISL_981248, EPI_ISL_981203, EPI_ISL_605064, EPI_ISL_605077, EPI_ISL_605069, EPI_ISL_605060, EPI_ISL_605071, EPI_ISL_605080, EPI_ISL_605075, EPI_ISL_605070, EPI_ISL_605065, EPI_ISL_605061, EPI_ISL_605066, EPI_ISL_605062, EPI_ISL_605078, EPI_ISL_605072, EPI_ISL_605067, EPI_ISL_605063, EPI_ISL_605058, EPI_ISL_981208, EPI_ISL_981215, EPI_ISL_981216, EPI_ISL_981217, EPI_ISL_981218, EPI_ISL_981219, EPI_ISL_981220, EPI_ISL_981226, EPI_ISL_981227, EPI_ISL_981229, EPI_ISL_981230, EPI_ISL_981233, EPI_ISL_981237, EPI_ISL_981238, EPI_ISL_981239, EPI_ISL_981240, EPI_ISL_981241, EPI_ISL_981243, EPI_ISL_981244, EPI_ISL_981245, EPI_ISL_981250, EPI_ISL_981251, EPI_ISL_981252, EPI_ISL_981253, EPI_ISL_981257, EPI_ISL_981258, EPI_ISL_981260, EPI_ISL_981261, EPI_ISL_981264, EPI_ISL_981265, EPI_ISL_981266, EPI_ISL_981267, EPI_ISL_981209, EPI_ISL_981259, EPI_ISL_981204, EPI_ISL_981205, EPI_ISL_981232, EPI_ISL_981262, EPI_ISL_981206, EPI_ISL_981268, EPI_ISL_981254, EPI_ISL_981255, EPI_ISL_981228, EPI_ISL_981225, EPI_ISL_981236, EPI_ISL_981242, EPI_ISL_981263, EPI_ISL_605073, EPI_ISL_605068, EPI_ISL_981221, EPI_ISL_981224, EPI_ISL_981234, EPI_ISL_981256, EPI_ISL_605079, EPI_ISL_605059, EPI_ISL_981222, EPI_ISL_981223, EPI_ISL_981249, EPI_ISL_981210, EPI_ISL_981211, EPI_ISL_981212, EPI_ISL_981213, EPI_ISL_981269, EPI_ISL_605074, EPI_ISL_605076, EPI_ISL_981207, EPI_ISL_981231, EPI_ISL_981235	National Virus Reference Laboratory	Irish Coronavirus Sequencing Consortium - Helixworks	Sachin Chalapati et al
EPI_ISL_1620746, EPI_ISL_1620708, EPI_ISL_1620731, EPI_ISL_1620763, EPI_ISL_1620725, EPI_ISL_1620761, EPI_ISL_1620719, EPI_ISL_1620737, EPI_ISL_1620723, EPI_ISL_1620733, EPI_ISL_1620726, EPI_ISL_1620744, EPI_ISL_1620762, EPI_ISL_1620755, EPI_ISL_1620729, EPI_ISL_1620750, EPI_ISL_1620745, EPI_ISL_1620748, EPI_ISL_1620713, EPI_ISL_1620760, EPI_ISL_1620724, EPI_ISL_1620709, EPI_ISL_1620739, EPI_ISL_1620747, EPI_ISL_1620720, EPI_ISL_1620734, EPI_ISL_1620704, EPI_ISL_1620754, EPI_ISL_1620717, EPI_ISL_1620703, EPI_ISL_1620705, EPI_ISL_1620706, EPI_ISL_1620702, EPI_ISL_1620701, EPI_ISL_1620732, EPI_ISL_1620742, EPI_ISL_1620738, EPI_ISL_1620727, EPI_ISL_1620758, EPI_ISL_1620751, EPI_ISL_1620728, EPI_ISL_1620721, EPI_ISL_1620759, EPI_ISL_1620752, EPI_ISL_1620743, EPI_ISL_1620736, EPI_ISL_1620735, EPI_ISL_1620707, EPI_ISL_1620753, EPI_ISL_1620716, EPI_ISL_1620714, EPI_ISL_1620749, EPI_ISL_1620715, EPI_ISL_1620756, EPI_ISL_1620740, EPI_ISL_1620741, EPI_ISL_1620722, EPI_ISL_1620718, EPI_ISL_1620730, EPI_ISL_1620712, EPI_ISL_1620711, EPI_ISL_1620757, EPI_ISL_1620710	National Virus Reference Laboratory	Irish Coronavirus Sequencing Consortium - Teagasc Moorepark	Jose Sanchez-Morgado et al
EPI_ISL_493149, EPI_ISL_493150, EPI_ISL_493151, EPI_ISL_493152, EPI_ISL_493153, EPI_ISL_493154, EPI_ISL_493155, EPI_ISL_493156, EPI_ISL_493157, EPI_ISL_493158, EPI_ISL_493159, EPI_ISL_493160, EPI_ISL_493161, EPI_ISL_493162, EPI_ISL_493163, EPI_ISL_493164, EPI_ISL_493165, EPI_ISL_493166, EPI_ISL_493169, EPI_ISL_493182, EPI_ISL_493183, EPI_ISL_493184, EPI_ISL_493185, EPI_ISL_493186, EPI_ISL_493187, EPI_ISL_493188, EPI_ISL_493189, EPI_ISL_493190, EPI_ISL_493170, EPI_ISL_493171, EPI_ISL_493172, EPI_ISL_493173, EPI_ISL_493174, EPI_ISL_493175, EPI_ISL_493176, EPI_ISL_493177, EPI_ISL_493167, EPI_ISL_493168, EPI_ISL_493178, EPI_ISL_493179, EPI_ISL_493180, EPI_ISL_493181	National Virus Resource Center, Chinese Academy of Sciences, Wuhan 430071, China	Computational Virology Group, Center for Bacteria and Viruses Resources and Bioinformation, Wuhan Institute of Virology, Chinese Academy of Sciences，Wuhan 430071, China	Jianjun Chen et al
EPI_ISL_770475	National health Laboratory	Botswana Institute for Technology Research and Innovation	Kefentse Arnold Tumedi et al
EPI_ISL_877432, EPI_ISL_877433, EPI_ISL_877434, EPI_ISL_877436	National laboratory of health, environment and food Celje	Institute of Microbiology and Immunology, Faculty of Medicine, University of Ljubljana	Samo Zakotnik et al
EPI_ISL_877454, EPI_ISL_906131	National laboratory of health, environment and food Kranj	Institute of Microbiology and Immunology, Faculty of Medicine, University of Ljubljana	Samo Zakotnik et al
EPI_ISL_877435	National laboratory of health, environment and food Maribor	Institute of Microbiology and Immunology, Faculty of Medicine, University of Ljubljana	Samo Zakotnik et al
EPI_ISL_1577004, EPI_ISL_1576827, EPI_ISL_1576832	National reference Laboratory, NCDC, Gaduwa, Abuja	National reference Laboratory, NCDC, Gaduwa, Abuja	Dr Ndodo Nnaemeka et al
EPI_ISL_1627094, EPI_ISL_1627095, EPI_ISL_1627096, EPI_ISL_1627086, EPI_ISL_1627088, EPI_ISL_1627093	National reference Laboratory, NCDC, Gaduwa, Abuja, Nigeria	National reference Laboratory, NCDC, Gaduwa, Abuja, Nigeria	Dr Ndodo Nnaemeka et al
EPI_ISL_1628500	Nationwide Children's Hospital	James Molecular Lab	H Wang et al
EPI_ISL_2348498	Nationwide Children's Hospital Clinical Microbiology Lab	James Molecular Laboratory	Huanyu Wang et al
EPI_ISL_912166	Natual State Genomics	Grubaugh Lab - Yale School of Public Health	Tara Alpert et al
EPI_ISL_1911202, EPI_ISL_1911203, EPI_ISL_1911204, EPI_ISL_1911205, EPI_ISL_1911206, EPI_ISL_1911207, EPI_ISL_1911208, EPI_ISL_1911209, EPI_ISL_1911210, EPI_ISL_1624259, EPI_ISL_1624210, EPI_ISL_1624256, EPI_ISL_1624257, EPI_ISL_1624261, EPI_ISL_1624260, EPI_ISL_1624258, EPI_ISL_1624263, EPI_ISL_1624262, EPI_ISL_1624264, EPI_ISL_1624218, EPI_ISL_1624216, EPI_ISL_1624230, EPI_ISL_1624217, EPI_ISL_1624231, EPI_ISL_1624232, EPI_ISL_1624265, EPI_ISL_1624266, EPI_ISL_1624219, EPI_ISL_1624233, EPI_ISL_1624226, EPI_ISL_1624220, EPI_ISL_1624221, EPI_ISL_1624234, EPI_ISL_1624215, EPI_ISL_1624222, EPI_ISL_1624235, EPI_ISL_1624236	Naval Health Clinic Annapolis	Naval Medical Research Center Biological Defense Research Directorate	Logan Voegtly et al
EPI_ISL_444998, EPI_ISL_444999, EPI_ISL_445000, EPI_ISL_444994, EPI_ISL_1624239, EPI_ISL_1624240, EPI_ISL_1624241, EPI_ISL_1624242, EPI_ISL_1624243, EPI_ISL_1624244, EPI_ISL_1624245, EPI_ISL_444995, EPI_ISL_444996, EPI_ISL_444997, EPI_ISL_1624298, EPI_ISL_1624299, EPI_ISL_1624300, EPI_ISL_1624301, EPI_ISL_1624302, EPI_ISL_1624305, EPI_ISL_1624303, EPI_ISL_1624304, EPI_ISL_1624306, EPI_ISL_1624297, EPI_ISL_1624237, EPI_ISL_1624238	Naval Health Research Center	Naval Medical Research Center Biological Defense Research Directorate	Logan Voegtly et al
EPI_ISL_1911198, EPI_ISL_1911199, EPI_ISL_1911200, EPI_ISL_1624246, EPI_ISL_1911201, EPI_ISL_1624247, EPI_ISL_1624248, EPI_ISL_1624249, EPI_ISL_1624250, EPI_ISL_1624251, EPI_ISL_1624252, EPI_ISL_1624253, EPI_ISL_1624254, EPI_ISL_1624255, EPI_ISL_1624227, EPI_ISL_1624268, EPI_ISL_1624269, EPI_ISL_1624270, EPI_ISL_1624271, EPI_ISL_1624272, EPI_ISL_491907, EPI_ISL_491908, EPI_ISL_491909, EPI_ISL_1624287, EPI_ISL_1624288, EPI_ISL_1624283, EPI_ISL_1624289, EPI_ISL_1624284, EPI_ISL_1624290, EPI_ISL_1624291, EPI_ISL_1624293, EPI_ISL_1624294, EPI_ISL_1624295, EPI_ISL_1624277, EPI_ISL_1624278, EPI_ISL_1624279, EPI_ISL_1624223, EPI_ISL_1624296, EPI_ISL_1624280, EPI_ISL_1624281, EPI_ISL_1624292, EPI_ISL_1624276, EPI_ISL_1624285, EPI_ISL_1624286, EPI_ISL_1624282, EPI_ISL_1911211, EPI_ISL_1911212, EPI_ISL_1911213, EPI_ISL_1911214, EPI_ISL_1911215, EPI_ISL_1911216, EPI_ISL_1911217, EPI_ISL_1911218, EPI_ISL_1911219, EPI_ISL_1911220, EPI_ISL_1911221, EPI_ISL_1911222, EPI_ISL_1911223, EPI_ISL_1911224, EPI_ISL_1911225, EPI_ISL_1911226, EPI_ISL_1911227, EPI_ISL_1911228, EPI_ISL_1911229, EPI_ISL_1911230, EPI_ISL_1911231, EPI_ISL_1911232, EPI_ISL_1911233, EPI_ISL_1911234, EPI_ISL_1911235, EPI_ISL_1911236, EPI_ISL_1911237, EPI_ISL_1911238, EPI_ISL_1911239, EPI_ISL_1911240, EPI_ISL_1911241, EPI_ISL_1911242, EPI_ISL_1911243, EPI_ISL_1911244, EPI_ISL_1911245, EPI_ISL_1911246, EPI_ISL_1911247, EPI_ISL_1911248, EPI_ISL_1911249, EPI_ISL_1911251, EPI_ISL_1911252, EPI_ISL_1624401, EPI_ISL_1624345, EPI_ISL_1624346, EPI_ISL_1624347, EPI_ISL_1624348, EPI_ISL_1624349, EPI_ISL_1624362, EPI_ISL_1624224, EPI_ISL_1624350, EPI_ISL_1624351, EPI_ISL_1624363, EPI_ISL_1624364, EPI_ISL_1624365, EPI_ISL_1624366, EPI_ISL_1624352, EPI_ISL_1624391, EPI_ISL_1624267, EPI_ISL_1624324, EPI_ISL_1624374, EPI_ISL_1624375, EPI_ISL_1624376, EPI_ISL_1624377, EPI_ISL_1624378, EPI_ISL_1624379, EPI_ISL_1624380, EPI_ISL_1624381, EPI_ISL_1624326, EPI_ISL_1624327, EPI_ISL_1624328, EPI_ISL_1624307, EPI_ISL_1624308, EPI_ISL_1624309, EPI_ISL_1624229, EPI_ISL_1624310, EPI_ISL_1624311, EPI_ISL_1624312, EPI_ISL_1624313, EPI_ISL_1624314, EPI_ISL_1624315, EPI_ISL_1624316, EPI_ISL_1624317, EPI_ISL_1624318, EPI_ISL_1624319, EPI_ISL_491910, EPI_ISL_1624320, EPI_ISL_1624321, EPI_ISL_1624322, EPI_ISL_1624323, EPI_ISL_491911, EPI_ISL_491912, EPI_ISL_491913, EPI_ISL_491914, EPI_ISL_491915, EPI_ISL_491916, EPI_ISL_491917, EPI_ISL_1624329, EPI_ISL_1624330, EPI_ISL_1624331, EPI_ISL_491918, EPI_ISL_491919, EPI_ISL_491920, EPI_ISL_1624332, EPI_ISL_491921, EPI_ISL_491922, EPI_ISL_491923, EPI_ISL_491924, EPI_ISL_491925, EPI_ISL_1624333, EPI_ISL_1624334, EPI_ISL_1624335, EPI_ISL_1624336, EPI_ISL_1624337, EPI_ISL_1624338, EPI_ISL_491926, EPI_ISL_491927, EPI_ISL_1624339, EPI_ISL_1624340, EPI_ISL_1624341, EPI_ISL_1624342, EPI_ISL_491942, EPI_ISL_491928, EPI_ISL_491929, EPI_ISL_491930, EPI_ISL_491931, EPI_ISL_491943, EPI_ISL_1624228, EPI_ISL_1624211, EPI_ISL_1624212, EPI_ISL_1624213, EPI_ISL_1624402, EPI_ISL_1624403, EPI_ISL_1624325, EPI_ISL_1624214, EPI_ISL_1624353, EPI_ISL_1624354, EPI_ISL_1624355, EPI_ISL_1624356, EPI_ISL_1624357, EPI_ISL_1624367, EPI_ISL_1624368, EPI_ISL_1624369, EPI_ISL_1624382, EPI_ISL_1624383, EPI_ISL_1624384, EPI_ISL_1624385, EPI_ISL_1624358, EPI_ISL_1624370, EPI_ISL_1624386, EPI_ISL_1624343, EPI_ISL_1624387, EPI_ISL_1624388, EPI_ISL_1624389, EPI_ISL_1624372, EPI_ISL_1624390, EPI_ISL_1624392, EPI_ISL_1624393, EPI_ISL_1624359, EPI_ISL_1624394, EPI_ISL_1624395, EPI_ISL_1624396, EPI_ISL_1624397, EPI_ISL_1624398, EPI_ISL_1624399, EPI_ISL_1624400, EPI_ISL_1624225, EPI_ISL_1624344, EPI_ISL_1624371, EPI_ISL_1624373, EPI_ISL_1624360, EPI_ISL_1624361	Naval Infectious Diseases Diagnostic Laboratory	Naval Medical Research Center Biological Defense Research Directorate	Logan Voegtly et al
EPI_ISL_514128	Navy and Marine Corps Public Health Center	Centers for Disease Control and Prevention	Krista Queen et al
EPI_ISL_514065, EPI_ISL_514067, EPI_ISL_514068, EPI_ISL_514071, EPI_ISL_514072, EPI_ISL_514075, EPI_ISL_514076, EPI_ISL_514080, EPI_ISL_514081, EPI_ISL_514082, EPI_ISL_514083, EPI_ISL_514085, EPI_ISL_514086, EPI_ISL_514087, EPI_ISL_514089	Navy and Marine Corps Public Health Center	Pathogen Discovery, Respiratory Viruses Branch, Division of Viral Diseases, Centers for Disease Control and Prevention	Krista Queen et al
EPI_ISL_514062, EPI_ISL_514063, EPI_ISL_514064, EPI_ISL_514066, EPI_ISL_514069, EPI_ISL_514070, EPI_ISL_514073, EPI_ISL_514074, EPI_ISL_514077, EPI_ISL_514078, EPI_ISL_514079, EPI_ISL_514084, EPI_ISL_514088, EPI_ISL_514090, EPI_ISL_514091, EPI_ISL_514092	Navy and Marine Corps Public Health Center	Pathogen Discovery, Respiratory Viruses Branch, Division of Viral Diseases, Centers for Disease Control and Prevention	Yan Li et al
EPI_ISL_2015301, EPI_ISL_2015308, EPI_ISL_2015309, EPI_ISL_2015310, EPI_ISL_2015311, EPI_ISL_2033291, EPI_ISL_2015312, EPI_ISL_2015313, EPI_ISL_2015314, EPI_ISL_2015315, EPI_ISL_2015316, EPI_ISL_2015302, EPI_ISL_2015317, EPI_ISL_2015318, EPI_ISL_2015319, EPI_ISL_2015320, EPI_ISL_2015321, EPI_ISL_2033292, EPI_ISL_2015322, EPI_ISL_2015323, EPI_ISL_2015324, EPI_ISL_2015325, EPI_ISL_2015303, EPI_ISL_2015326, EPI_ISL_2015327, EPI_ISL_2015328, EPI_ISL_2015329, EPI_ISL_2015330, EPI_ISL_2015304, EPI_ISL_2015305, EPI_ISL_2033287, EPI_ISL_2033289, EPI_ISL_2015306, EPI_ISL_2015307	Near East University, DESAM Research Institute, COVID-19 PCR DIAGNOSTIC LAB	Erasmus Medical Center	Tamer Sanlidag et al
EPI_ISL_1574968, EPI_ISL_1574972, EPI_ISL_1574973, EPI_ISL_1574975, EPI_ISL_1574976, EPI_ISL_1574979, EPI_ISL_1574980, EPI_ISL_1574981, EPI_ISL_1574982, EPI_ISL_1574984, EPI_ISL_1575009, EPI_ISL_1575010, EPI_ISL_1575011, EPI_ISL_1575019, EPI_ISL_1575031, EPI_ISL_1575033	Near North Health Service	Illinois Department of Public Health - Chicago Lab	Vineet K. Dhiman et al
EPI_ISL_1201293, EPI_ISL_2030444, EPI_ISL_2030445, EPI_ISL_2030446, EPI_ISL_2030447, EPI_ISL_2030448, EPI_ISL_2030449, EPI_ISL_2030450, EPI_ISL_2030451, EPI_ISL_2030452, EPI_ISL_2030453, EPI_ISL_2030454, EPI_ISL_2030455, EPI_ISL_2030456, EPI_ISL_1201291, EPI_ISL_1201292, EPI_ISL_1201290, EPI_ISL_1201289, EPI_ISL_1121064, EPI_ISL_1121068, EPI_ISL_1121069, EPI_ISL_1121070, EPI_ISL_1121071, EPI_ISL_1121072, EPI_ISL_1121073, EPI_ISL_1121074, EPI_ISL_1121075, EPI_ISL_1121076, EPI_ISL_1121077, EPI_ISL_1121078, EPI_ISL_1121065, EPI_ISL_1121097, EPI_ISL_1121098, EPI_ISL_1121099, EPI_ISL_1121100, EPI_ISL_1121067, EPI_ISL_1121101, EPI_ISL_1121102, EPI_ISL_1121103, EPI_ISL_1121066, EPI_ISL_1121104, EPI_ISL_1121105, EPI_ISL_1121106, EPI_ISL_1121107, EPI_ISL_1121108, EPI_ISL_1121109, EPI_ISL_1121061, EPI_ISL_1121060, EPI_ISL_1121110, EPI_ISL_1121111, EPI_ISL_1121112, EPI_ISL_1121059, EPI_ISL_1121113, EPI_ISL_1121114, EPI_ISL_1121063, EPI_ISL_1121115, EPI_ISL_1121116, EPI_ISL_1121117, EPI_ISL_1121118, EPI_ISL_1121119, EPI_ISL_1121120, EPI_ISL_1121121, EPI_ISL_1121122, EPI_ISL_1121123, EPI_ISL_1121124, EPI_ISL_1121125, EPI_ISL_1121126, EPI_ISL_1121058, EPI_ISL_1121127, EPI_ISL_1201288, EPI_ISL_1315091, EPI_ISL_1315090, EPI_ISL_1201294, EPI_ISL_1315089, EPI_ISL_1315088, EPI_ISL_1315087, EPI_ISL_1279902, EPI_ISL_1315086, EPI_ISL_1315085, EPI_ISL_1315084, EPI_ISL_1315083, EPI_ISL_1121079, EPI_ISL_1169912, EPI_ISL_1121080, EPI_ISL_1121081, EPI_ISL_1121082, EPI_ISL_1121083, EPI_ISL_2090716, EPI_ISL_1121084, EPI_ISL_1121085, EPI_ISL_1121086, EPI_ISL_1121087, EPI_ISL_1121088, EPI_ISL_1121089, EPI_ISL_1121090, EPI_ISL_1121091, EPI_ISL_1121092, EPI_ISL_1121093, EPI_ISL_1121094, EPI_ISL_1121095, EPI_ISL_1121096, EPI_ISL_1169916, EPI_ISL_1169917, EPI_ISL_1169913, EPI_ISL_1201295, EPI_ISL_1201296, EPI_ISL_1265374, EPI_ISL_1266114, EPI_ISL_1265375, EPI_ISL_1265376, EPI_ISL_1266116, EPI_ISL_1265377, EPI_ISL_1265379, EPI_ISL_1265380, EPI_ISL_1265381, EPI_ISL_1265378, EPI_ISL_1266117, EPI_ISL_1266119, EPI_ISL_1265382, EPI_ISL_1266120, EPI_ISL_1265383, EPI_ISL_1266122, EPI_ISL_1266123, EPI_ISL_1265384, EPI_ISL_1266125, EPI_ISL_1266126, EPI_ISL_1265385, EPI_ISL_1265386, EPI_ISL_1266128, EPI_ISL_1265387, EPI_ISL_1265388, EPI_ISL_1265389, EPI_ISL_1266129, EPI_ISL_1265390, EPI_ISL_1265391, EPI_ISL_1265392, EPI_ISL_1266131, EPI_ISL_1279891, EPI_ISL_1279892, EPI_ISL_1279900, EPI_ISL_1279901, EPI_ISL_1279893, EPI_ISL_1279894, EPI_ISL_1279895, EPI_ISL_1279896, EPI_ISL_1279897, EPI_ISL_1279898, EPI_ISL_1279899, EPI_ISL_1315082, EPI_ISL_1315081, EPI_ISL_1315080, EPI_ISL_1315079, EPI_ISL_1315078, EPI_ISL_1315077, EPI_ISL_1315076, EPI_ISL_1291542, EPI_ISL_1291547, EPI_ISL_1291548, EPI_ISL_1291543, EPI_ISL_1291545, EPI_ISL_1291546, EPI_ISL_1291544, EPI_ISL_1340054, EPI_ISL_1340053, EPI_ISL_1340052, EPI_ISL_1340051, EPI_ISL_1340050, EPI_ISL_1340049, EPI_ISL_1340048, EPI_ISL_1340047, EPI_ISL_1340046, EPI_ISL_1340045, EPI_ISL_1340044, EPI_ISL_1340043, EPI_ISL_1340042, EPI_ISL_1340041, EPI_ISL_1340040, EPI_ISL_1400471, EPI_ISL_1400470, EPI_ISL_1400469, EPI_ISL_1400468, EPI_ISL_1400467, EPI_ISL_1400466, EPI_ISL_1400465, EPI_ISL_1400464, EPI_ISL_1400463, EPI_ISL_1400462, EPI_ISL_1400461, EPI_ISL_1444688, EPI_ISL_1444686, EPI_ISL_1444685, EPI_ISL_1444683, EPI_ISL_1444682, EPI_ISL_1444680, EPI_ISL_1444679, EPI_ISL_1444677, EPI_ISL_1444676, EPI_ISL_1444674, EPI_ISL_1444673, EPI_ISL_1503796, EPI_ISL_1503797, EPI_ISL_1503798, EPI_ISL_1503799, EPI_ISL_1503800, EPI_ISL_1503793, EPI_ISL_1503794, EPI_ISL_1503795, EPI_ISL_1579248, EPI_ISL_1579247, EPI_ISL_1579246, EPI_ISL_1579245, EPI_ISL_1579244, EPI_ISL_1579243, EPI_ISL_1579242, EPI_ISL_1579241, EPI_ISL_1579240, EPI_ISL_1579239, EPI_ISL_1579238, EPI_ISL_1626558, EPI_ISL_1626557, EPI_ISL_1626556, EPI_ISL_1626555, EPI_ISL_1579237, EPI_ISL_1579236, EPI_ISL_1579235, EPI_ISL_1621158, EPI_ISL_1621157, EPI_ISL_1626554, EPI_ISL_1626553, EPI_ISL_1579234, EPI_ISL_1579233, EPI_ISL_1579232, EPI_ISL_1626552, EPI_ISL_1579231, EPI_ISL_1626551, EPI_ISL_1579230, EPI_ISL_1648138, EPI_ISL_1648137, EPI_ISL_1648136, EPI_ISL_1648135, EPI_ISL_1648134, EPI_ISL_1648133, EPI_ISL_1648132, EPI_ISL_1648131, EPI_ISL_1648130, EPI_ISL_1648129, EPI_ISL_1648128, EPI_ISL_1648127, EPI_ISL_1672966, EPI_ISL_1672965, EPI_ISL_1672964, EPI_ISL_1672963, EPI_ISL_1672962, EPI_ISL_1626550, EPI_ISL_1672961, EPI_ISL_1672960, EPI_ISL_1626549, EPI_ISL_1626548, EPI_ISL_1626547, EPI_ISL_1626546, EPI_ISL_1626545, EPI_ISL_1626544, EPI_ISL_1736197, EPI_ISL_1736194, EPI_ISL_1736193, EPI_ISL_1736191, EPI_ISL_1736188, EPI_ISL_1736186, EPI_ISL_1736183, EPI_ISL_1736180, EPI_ISL_1736177, EPI_ISL_1736174, EPI_ISL_1736171, EPI_ISL_1736168, EPI_ISL_1736165, EPI_ISL_1738804, EPI_ISL_1738803, EPI_ISL_1738802, EPI_ISL_1738801, EPI_ISL_1738800, EPI_ISL_1738799, EPI_ISL_1738798, EPI_ISL_1738797, EPI_ISL_1738796, EPI_ISL_1736162, EPI_ISL_1738795, EPI_ISL_1738794, EPI_ISL_1738793, EPI_ISL_1672959, EPI_ISL_1672958, EPI_ISL_1738792, EPI_ISL_1738791, EPI_ISL_1911380, EPI_ISL_1911379, EPI_ISL_1911378, EPI_ISL_1911377, EPI_ISL_1911376, EPI_ISL_1911375, EPI_ISL_1911374, EPI_ISL_1911373, EPI_ISL_1911372, EPI_ISL_1911371, EPI_ISL_1821294, EPI_ISL_1821293, EPI_ISL_1821292, EPI_ISL_1821291, EPI_ISL_1821290, EPI_ISL_1821289, EPI_ISL_1821288, EPI_ISL_1821287, EPI_ISL_1821286, EPI_ISL_1821285, EPI_ISL_1821284, EPI_ISL_1821283, EPI_ISL_1821282, EPI_ISL_1821281, EPI_ISL_1821280, EPI_ISL_1821279, EPI_ISL_1821278, EPI_ISL_2023428, EPI_ISL_2023427, EPI_ISL_2023426, EPI_ISL_2023425, EPI_ISL_2023424, EPI_ISL_1911370, EPI_ISL_1911369, EPI_ISL_2023423, EPI_ISL_2023422, EPI_ISL_2023421, EPI_ISL_2023420, EPI_ISL_2023419, EPI_ISL_2023418, EPI_ISL_2023417, EPI_ISL_2023416, EPI_ISL_2023415, EPI_ISL_2023414, EPI_ISL_2023413, EPI_ISL_2023412, EPI_ISL_2023411, EPI_ISL_2023410, EPI_ISL_2023409, EPI_ISL_2023408, EPI_ISL_1821097, EPI_ISL_1821096, EPI_ISL_1821095, EPI_ISL_1821094, EPI_ISL_1821093, EPI_ISL_1821092, EPI_ISL_1821091, EPI_ISL_1821090, EPI_ISL_1821089, EPI_ISL_1821088, EPI_ISL_2091002, EPI_ISL_2091003, EPI_ISL_2091004, EPI_ISL_2090893, EPI_ISL_2090894, EPI_ISL_2090895, EPI_ISL_2090896, EPI_ISL_2090897, EPI_ISL_2090898, EPI_ISL_2090899, EPI_ISL_2090900, EPI_ISL_2091005, EPI_ISL_2091006, EPI_ISL_2091007, EPI_ISL_2091008, EPI_ISL_2091009, EPI_ISL_2091010, EPI_ISL_2091011, EPI_ISL_2090717, EPI_ISL_2090718, EPI_ISL_2090719, EPI_ISL_2090703, EPI_ISL_2090704, EPI_ISL_2090705, EPI_ISL_2090706, EPI_ISL_2090707, EPI_ISL_2090708, EPI_ISL_2090709, EPI_ISL_2090892, EPI_ISL_2090710, EPI_ISL_2090711, EPI_ISL_2090712, EPI_ISL_2090713, EPI_ISL_2090714, EPI_ISL_2090715, EPI_ISL_2090702, EPI_ISL_2229837, EPI_ISL_2229836, EPI_ISL_2229835, EPI_ISL_2229834, EPI_ISL_2229833, EPI_ISL_2233077, EPI_ISL_2233078, EPI_ISL_2233079, EPI_ISL_2233080, EPI_ISL_2229832, EPI_ISL_2229831, EPI_ISL_2229830, EPI_ISL_2229829, EPI_ISL_2229828, EPI_ISL_2229827, EPI_ISL_2229826, EPI_ISL_2229825, EPI_ISL_2229824, EPI_ISL_2229823, EPI_ISL_2229822, EPI_ISL_2233061, EPI_ISL_2229821, EPI_ISL_2229820, EPI_ISL_2229819, EPI_ISL_2229818, EPI_ISL_2229817, EPI_ISL_2229816, EPI_ISL_2229815, EPI_ISL_2233081, EPI_ISL_2233082, EPI_ISL_2233083, EPI_ISL_2308523, EPI_ISL_2308524, EPI_ISL_2308525, EPI_ISL_2308526, EPI_ISL_2308527, EPI_ISL_2233062, EPI_ISL_2233063, EPI_ISL_2233064, EPI_ISL_2233065, EPI_ISL_2233066, EPI_ISL_2233067, EPI_ISL_2233068, EPI_ISL_2233069, EPI_ISL_2233070, EPI_ISL_2233071, EPI_ISL_2233072, EPI_ISL_2233073, EPI_ISL_2233074, EPI_ISL_2233075, EPI_ISL_2233076, EPI_ISL_2308528, EPI_ISL_2308529, EPI_ISL_2308530, EPI_ISL_2308531, EPI_ISL_2308532, EPI_ISL_2308533, EPI_ISL_2308534, EPI_ISL_2308535, EPI_ISL_2308536, EPI_ISL_2308537, EPI_ISL_2308371, EPI_ISL_2308372, EPI_ISL_2308373, EPI_ISL_2308374, EPI_ISL_2308375, EPI_ISL_2308376, EPI_ISL_2308377, EPI_ISL_2308378, EPI_ISL_2308540, EPI_ISL_2308541, EPI_ISL_2308542, EPI_ISL_2308543, EPI_ISL_2308544, EPI_ISL_2308545, EPI_ISL_2308546, EPI_ISL_2308547, EPI_ISL_2323151, EPI_ISL_2323152, EPI_ISL_2323153, EPI_ISL_2308379, EPI_ISL_2308380, EPI_ISL_2308381, EPI_ISL_2308382, EPI_ISL_2308383, EPI_ISL_2308384, EPI_ISL_2308385, EPI_ISL_2308386, EPI_ISL_2308387, EPI_ISL_2308388, EPI_ISL_2308389, EPI_ISL_2308390, EPI_ISL_2308391, EPI_ISL_2308392, EPI_ISL_2308393, EPI_ISL_2308394, EPI_ISL_2308395, EPI_ISL_2308396, EPI_ISL_2308397, EPI_ISL_2308398, EPI_ISL_2323154, EPI_ISL_2323155, EPI_ISL_2323156, EPI_ISL_2323157, EPI_ISL_2323158, EPI_ISL_2323159, EPI_ISL_2323160, EPI_ISL_2323161, EPI_ISL_2323162, EPI_ISL_2323163, EPI_ISL_2323164, EPI_ISL_2323165, EPI_ISL_2323166, EPI_ISL_2323167, EPI_ISL_2323168, EPI_ISL_2323169, EPI_ISL_2323170, EPI_ISL_2323171, EPI_ISL_2323172, EPI_ISL_2323173, EPI_ISL_2105679, EPI_ISL_1169915, EPI_ISL_1169914, EPI_ISL_2206984, EPI_ISL_2206986, EPI_ISL_2206989, EPI_ISL_2206991, EPI_ISL_2206997, EPI_ISL_2206999, EPI_ISL_2207001, EPI_ISL_2207003, EPI_ISL_2207005, EPI_ISL_2207007, EPI_ISL_2207009, EPI_ISL_2207011, EPI_ISL_2207016, EPI_ISL_2206273, EPI_ISL_2205574, EPI_ISL_2205578, EPI_ISL_2205582, EPI_ISL_2205586, EPI_ISL_2207018, EPI_ISL_2205588, EPI_ISL_2205591, EPI_ISL_2205593, EPI_ISL_2205599, EPI_ISL_2205604, EPI_ISL_2205608, EPI_ISL_2205612, EPI_ISL_2205618, EPI_ISL_2205620, EPI_ISL_2206275, EPI_ISL_2206278, EPI_ISL_2206280, EPI_ISL_2206283, EPI_ISL_2206285, EPI_ISL_2206288, EPI_ISL_2206290, EPI_ISL_2206293, EPI_ISL_2204987, EPI_ISL_2204990, EPI_ISL_2204991, EPI_ISL_2204994, EPI_ISL_2204997, EPI_ISL_2204998, EPI_ISL_2205001, EPI_ISL_2205003, EPI_ISL_2205009, EPI_ISL_2205011, EPI_ISL_2205014, EPI_ISL_2205015, EPI_ISL_2205019, EPI_ISL_2205017, EPI_ISL_2205021, EPI_ISL_2205023, EPI_ISL_2205024, EPI_ISL_2205026, EPI_ISL_2205027, EPI_ISL_2205029, EPI_ISL_2205031, EPI_ISL_1503792, EPI_ISL_1503802, EPI_ISL_1503801, EPI_ISL_2030457, EPI_ISL_1121128, EPI_ISL_1821087, EPI_ISL_1821086, EPI_ISL_2205652, EPI_ISL_1648126, EPI_ISL_2205632, EPI_ISL_2205643, EPI_ISL_2205624, EPI_ISL_1821085, EPI_ISL_1626543, EPI_ISL_2205640, EPI_ISL_2205657, EPI_ISL_1821084, EPI_ISL_1821083, EPI_ISL_1626542, EPI_ISL_2091012, EPI_ISL_2205628, EPI_ISL_2205636, EPI_ISL_1121129, EPI_ISL_1121130, EPI_ISL_1121131, EPI_ISL_1121132, EPI_ISL_1121057, EPI_ISL_1121133, EPI_ISL_2090725, EPI_ISL_2090720, EPI_ISL_2090724, EPI_ISL_1626541, EPI_ISL_1821277, EPI_ISL_2090901, EPI_ISL_2090722, EPI_ISL_2090723, EPI_ISL_2206271, EPI_ISL_2090902, EPI_ISL_1821276, EPI_ISL_1821275, EPI_ISL_1648125, EPI_ISL_2090903, EPI_ISL_1736159, EPI_ISL_2090721, EPI_ISL_2090904, EPI_ISL_1648124, EPI_ISL_1648123, EPI_ISL_1736156, EPI_ISL_2090727, EPI_ISL_2090726, EPI_ISL_1821274, EPI_ISL_2205007, EPI_ISL_2205005, EPI_ISL_2308538, EPI_ISL_2090905, EPI_ISL_2233060, EPI_ISL_2308539, EPI_ISL_1626540, EPI_ISL_1121062, EPI_ISL_1121134, EPI_ISL_1121135, EPI_ISL_1121136, EPI_ISL_1121137, EPI_ISL_1121138, EPI_ISL_1121139, EPI_ISL_1121140, EPI_ISL_1121141, EPI_ISL_1169918	Nebraska Public Health Laboratory	NPHL COVID-19 Response Team	NPHL COVID-19 Response Team et al
EPI_ISL_1585241, EPI_ISL_1585240, EPI_ISL_1585239, EPI_ISL_1585238, EPI_ISL_1585237, EPI_ISL_1585236	Nebraska Public Health Laboratory	Nebraska Public Health Laboratory COVID-19 Response Team	NPHL COVID-19 Response Team et al
EPI_ISL_475232, EPI_ISL_475190, EPI_ISL_732820, EPI_ISL_732821, EPI_ISL_732822, EPI_ISL_732823, EPI_ISL_732824, EPI_ISL_732825, EPI_ISL_732826, EPI_ISL_466663, EPI_ISL_466664, EPI_ISL_475174, EPI_ISL_475175, EPI_ISL_466652, EPI_ISL_466653, EPI_ISL_475176, EPI_ISL_475177, EPI_ISL_475178, EPI_ISL_475179, EPI_ISL_475180, EPI_ISL_475181, EPI_ISL_475182, EPI_ISL_475183, EPI_ISL_475184, EPI_ISL_475185, EPI_ISL_475186, EPI_ISL_475187, EPI_ISL_475188, EPI_ISL_466654, EPI_ISL_475189, EPI_ISL_475191, EPI_ISL_466665, EPI_ISL_475192, EPI_ISL_475193, EPI_ISL_466666, EPI_ISL_475194, EPI_ISL_466667, EPI_ISL_466668, EPI_ISL_466669, EPI_ISL_466670, EPI_ISL_466655, EPI_ISL_475195, EPI_ISL_466656, EPI_ISL_475196, EPI_ISL_466671, EPI_ISL_466657, EPI_ISL_466658, EPI_ISL_475197, EPI_ISL_466659, EPI_ISL_475198, EPI_ISL_475199, EPI_ISL_466672, EPI_ISL_475200, EPI_ISL_475201, EPI_ISL_466660, EPI_ISL_466673, EPI_ISL_475202, EPI_ISL_466674, EPI_ISL_475203, EPI_ISL_466675, EPI_ISL_466676, EPI_ISL_466677, EPI_ISL_475204, EPI_ISL_466661, EPI_ISL_475205, EPI_ISL_475206, EPI_ISL_475207, EPI_ISL_475208, EPI_ISL_475209, EPI_ISL_466662, EPI_ISL_475210, EPI_ISL_475211, EPI_ISL_475212, EPI_ISL_475213, EPI_ISL_475214, EPI_ISL_475215, EPI_ISL_475216, EPI_ISL_475217, EPI_ISL_475218, EPI_ISL_475219, EPI_ISL_475220, EPI_ISL_475221, EPI_ISL_475222, EPI_ISL_475223, EPI_ISL_466678, EPI_ISL_475224, EPI_ISL_475225, EPI_ISL_475226, EPI_ISL_475227, EPI_ISL_475228, EPI_ISL_466679, EPI_ISL_475229, EPI_ISL_475230, EPI_ISL_467298, EPI_ISL_475231, EPI_ISL_475233, EPI_ISL_466680, EPI_ISL_475234, EPI_ISL_466681, EPI_ISL_466682, EPI_ISL_475235, EPI_ISL_466683, EPI_ISL_475236, EPI_ISL_475237, EPI_ISL_428202, EPI_ISL_428203, EPI_ISL_428204, EPI_ISL_428205, EPI_ISL_428206, EPI_ISL_1234474, EPI_ISL_1234475, EPI_ISL_1234476, EPI_ISL_1234477, EPI_ISL_1234478, EPI_ISL_1234479, EPI_ISL_1234480, EPI_ISL_1234481, EPI_ISL_1234482, EPI_ISL_1234483, EPI_ISL_1234484, EPI_ISL_1234485, EPI_ISL_1234486, EPI_ISL_1234487, EPI_ISL_1234488, EPI_ISL_1234489, EPI_ISL_1234490, EPI_ISL_1234491, EPI_ISL_1234492, EPI_ISL_1234493, EPI_ISL_1234494, EPI_ISL_1234495, EPI_ISL_1234496, EPI_ISL_1234497	Nebraska Public Health Laboratory	UNMC COVID-19 Response Team	UNMC COVID-19 Response Team et al
EPI_ISL_1118890	Nebraska Public Health Laboratory (NPHL)	NPHL	NPHL COVID-19 Response Team et al
EPI_ISL_2105435, EPI_ISL_2105412, EPI_ISL_2105427, EPI_ISL_2105410, EPI_ISL_2105447, EPI_ISL_2105454, EPI_ISL_2105430, EPI_ISL_2155270, EPI_ISL_2105426, EPI_ISL_2105458, EPI_ISL_2107797, EPI_ISL_2155195, EPI_ISL_2105452, EPI_ISL_2105457, EPI_ISL_2105415, EPI_ISL_2105399, EPI_ISL_2105404, EPI_ISL_2105422, EPI_ISL_2105460, EPI_ISL_2105398, EPI_ISL_2105419, EPI_ISL_2105431, EPI_ISL_2105416, EPI_ISL_2105450, EPI_ISL_2105438, EPI_ISL_2105400, EPI_ISL_1213571, EPI_ISL_2105443, EPI_ISL_2105423, EPI_ISL_2105441, EPI_ISL_2105413, EPI_ISL_2105445, EPI_ISL_2105403, EPI_ISL_2105451, EPI_ISL_2105417, EPI_ISL_2107794, EPI_ISL_2105439, EPI_ISL_2105437, EPI_ISL_2105407, EPI_ISL_2155327, EPI_ISL_2105444, EPI_ISL_2105408, EPI_ISL_1213573, EPI_ISL_2107796	Negros Oriental Provincial Hospital	Philippine Genome Center	Francis A. Tablizo et al
EPI_ISL_2140697	Nelspoort Clinic wc NPP	NHLS/UCT	Arash Iranzadeh et al
EPI_ISL_754068, EPI_ISL_754069, EPI_ISL_754070, EPI_ISL_754071	Nepal Korea Friendship Municipality Hospital	Nepal Health Research Council	Pradip Gyanwali et al
EPI_ISL_678562, EPI_ISL_678573, EPI_ISL_678590, EPI_ISL_678552, EPI_ISL_678559, EPI_ISL_678563, EPI_ISL_678594, EPI_ISL_678554, EPI_ISL_678593, EPI_ISL_678557, EPI_ISL_678578, EPI_ISL_678572, EPI_ISL_678548, EPI_ISL_678556, EPI_ISL_678561, EPI_ISL_678551, EPI_ISL_678564, EPI_ISL_678589, EPI_ISL_678581, EPI_ISL_678560, EPI_ISL_678579, EPI_ISL_678553, EPI_ISL_678592, EPI_ISL_678567, EPI_ISL_678576, EPI_ISL_678595, EPI_ISL_678550, EPI_ISL_678596, EPI_ISL_678586, EPI_ISL_678585, EPI_ISL_678591, EPI_ISL_678565, EPI_ISL_678577, EPI_ISL_678584, EPI_ISL_678568, EPI_ISL_678588, EPI_ISL_678583, EPI_ISL_678571, EPI_ISL_678549, EPI_ISL_678580, EPI_ISL_678558, EPI_ISL_678597, EPI_ISL_678555, EPI_ISL_678587, EPI_ISL_678582, EPI_ISL_736936, EPI_ISL_736961, EPI_ISL_736937, EPI_ISL_736962, EPI_ISL_736963, EPI_ISL_736964, EPI_ISL_736965	Netcare	KRISP, KZN Research Innovation and Sequencing Platform	Giandhari J et al
EPI_ISL_2086211, EPI_ISL_2086212, EPI_ISL_2086213, EPI_ISL_2086214, EPI_ISL_2086215, EPI_ISL_2086216, EPI_ISL_2086217, EPI_ISL_2086218, EPI_ISL_2086219	Netcare Linksfield Hospital	KRISP, KZN Research Innovation and Sequencing Platform	Giandhari J et al
EPI_ISL_1085977, EPI_ISL_1085978, EPI_ISL_1085979, EPI_ISL_1085980, EPI_ISL_1085981, EPI_ISL_1085982, EPI_ISL_1085983, EPI_ISL_1085984, EPI_ISL_1085985, EPI_ISL_1085986, EPI_ISL_1085987, EPI_ISL_1085988, EPI_ISL_1085989, EPI_ISL_1085990, EPI_ISL_1085991, EPI_ISL_1085966, EPI_ISL_1085967, EPI_ISL_1085968, EPI_ISL_1085969, EPI_ISL_1085970, EPI_ISL_1085971, EPI_ISL_1085952, EPI_ISL_1085953, EPI_ISL_1085954, EPI_ISL_1085955, EPI_ISL_1085956, EPI_ISL_1085957, EPI_ISL_1085958, EPI_ISL_1085959, EPI_ISL_1085960, EPI_ISL_1085961, EPI_ISL_1086021, EPI_ISL_1086031, EPI_ISL_1086032, EPI_ISL_1086022, EPI_ISL_1086023, EPI_ISL_1085992, EPI_ISL_1086024, EPI_ISL_1086025, EPI_ISL_1086026, EPI_ISL_1086020, EPI_ISL_1086027, EPI_ISL_1086028, EPI_ISL_1086029, EPI_ISL_1085993, EPI_ISL_1085994, EPI_ISL_1086030, EPI_ISL_1085995, EPI_ISL_1085996, EPI_ISL_1085997, EPI_ISL_1085998, EPI_ISL_1085999, EPI_ISL_1086000, EPI_ISL_1086001, EPI_ISL_1086002, EPI_ISL_1086003, EPI_ISL_1086004, EPI_ISL_1086005, EPI_ISL_1086006, EPI_ISL_1086007, EPI_ISL_1086008, EPI_ISL_1086009, EPI_ISL_1086010, EPI_ISL_1086011, EPI_ISL_1086012, EPI_ISL_1086013, EPI_ISL_1086014, EPI_ISL_1085972, EPI_ISL_1085962, EPI_ISL_1085973, EPI_ISL_1085963, EPI_ISL_1085974, EPI_ISL_1086015, EPI_ISL_1086016, EPI_ISL_1086017, EPI_ISL_1086018, EPI_ISL_1085975, EPI_ISL_1086033, EPI_ISL_1085976, EPI_ISL_1086019, EPI_ISL_1085964, EPI_ISL_1085951, EPI_ISL_1085965, EPI_ISL_1250356, EPI_ISL_1250358, EPI_ISL_1250359, EPI_ISL_1250361, EPI_ISL_1250362, EPI_ISL_1250364, EPI_ISL_1250366, EPI_ISL_1250367, EPI_ISL_1250369, EPI_ISL_1250370, EPI_ISL_1250371, EPI_ISL_1250373, EPI_ISL_1250375, EPI_ISL_1250376, EPI_ISL_1250378, EPI_ISL_1250379, EPI_ISL_1250381, EPI_ISL_1250383, EPI_ISL_1250385, EPI_ISL_1250386, EPI_ISL_1250388, EPI_ISL_1250390, EPI_ISL_1250392, EPI_ISL_1250393, EPI_ISL_1250394, EPI_ISL_1250396, EPI_ISL_1250397, EPI_ISL_1250399, EPI_ISL_1250401, EPI_ISL_1250402, EPI_ISL_1250404, EPI_ISL_1250405, EPI_ISL_1250407, EPI_ISL_1250409, EPI_ISL_1250410, EPI_ISL_1250412, EPI_ISL_1250413, EPI_ISL_1250414, EPI_ISL_1250416, EPI_ISL_1250417, EPI_ISL_1250419, EPI_ISL_1250420, EPI_ISL_1250422	Netcare/AMPATH	KRISP, KZN Research Innovation and Sequencing Platform	Giandhari J et al
EPI_ISL_766938	Nevada State Health Lab	Nevada State Health Lab	Andrew Gorzalski et al
EPI_ISL_515293, EPI_ISL_515294, EPI_ISL_515295, EPI_ISL_515296, EPI_ISL_515297, EPI_ISL_515298, EPI_ISL_515299, EPI_ISL_515300, EPI_ISL_515301, EPI_ISL_515302, EPI_ISL_515303, EPI_ISL_515304, EPI_ISL_515305, EPI_ISL_515306, EPI_ISL_515307, EPI_ISL_515308, EPI_ISL_515309, EPI_ISL_515310, EPI_ISL_515311, EPI_ISL_515312, EPI_ISL_515313, EPI_ISL_515314, EPI_ISL_515315, EPI_ISL_515316, EPI_ISL_515317, EPI_ISL_515318, EPI_ISL_515319, EPI_ISL_515320, EPI_ISL_515321, EPI_ISL_515322, EPI_ISL_515323, EPI_ISL_515324, EPI_ISL_515325, EPI_ISL_515326, EPI_ISL_515327, EPI_ISL_515328, EPI_ISL_515329, EPI_ISL_515330, EPI_ISL_515331, EPI_ISL_515332, EPI_ISL_515333, EPI_ISL_515334, EPI_ISL_515335, EPI_ISL_515336, EPI_ISL_515337, EPI_ISL_515338, EPI_ISL_515339, EPI_ISL_515340, EPI_ISL_515341, EPI_ISL_515342, EPI_ISL_515343, EPI_ISL_515344, EPI_ISL_515345, EPI_ISL_515346, EPI_ISL_515347, EPI_ISL_515348, EPI_ISL_515349, EPI_ISL_515350, EPI_ISL_515351, EPI_ISL_515352, EPI_ISL_515353, EPI_ISL_515354, EPI_ISL_515355, EPI_ISL_515356, EPI_ISL_515357, EPI_ISL_515358, EPI_ISL_515359, EPI_ISL_515360, EPI_ISL_515361, EPI_ISL_515362, EPI_ISL_515363, EPI_ISL_515364, EPI_ISL_515365, EPI_ISL_515366, EPI_ISL_515367, EPI_ISL_515368, EPI_ISL_515369, EPI_ISL_515370, EPI_ISL_515371, EPI_ISL_515372, EPI_ISL_515373, EPI_ISL_515374, EPI_ISL_515375, EPI_ISL_515376, EPI_ISL_515377, EPI_ISL_515378, EPI_ISL_515379, EPI_ISL_515380, EPI_ISL_515381, EPI_ISL_515382, EPI_ISL_515383, EPI_ISL_515384, EPI_ISL_515385, EPI_ISL_515386, EPI_ISL_515387, EPI_ISL_515388, EPI_ISL_515389, EPI_ISL_515390, EPI_ISL_515391, EPI_ISL_515392, EPI_ISL_515393, EPI_ISL_515394, EPI_ISL_515395, EPI_ISL_515397, EPI_ISL_515399, EPI_ISL_515400, EPI_ISL_515401, EPI_ISL_515402, EPI_ISL_515403, EPI_ISL_515404, EPI_ISL_515405, EPI_ISL_515406, EPI_ISL_515407, EPI_ISL_515408, EPI_ISL_515409, EPI_ISL_515410, EPI_ISL_515411, EPI_ISL_515412, EPI_ISL_515413, EPI_ISL_515414, EPI_ISL_515415, EPI_ISL_515416, EPI_ISL_515417, EPI_ISL_515418, EPI_ISL_515419, EPI_ISL_515420, EPI_ISL_515421, EPI_ISL_515422, EPI_ISL_515423, EPI_ISL_515424, EPI_ISL_515425, EPI_ISL_515426, EPI_ISL_515427, EPI_ISL_515428, EPI_ISL_515429, EPI_ISL_515430, EPI_ISL_515431, EPI_ISL_515432, EPI_ISL_515433, EPI_ISL_515434, EPI_ISL_515435, EPI_ISL_515436, EPI_ISL_515437, EPI_ISL_515438, EPI_ISL_515439, EPI_ISL_515440, EPI_ISL_515441, EPI_ISL_515442, EPI_ISL_515443, EPI_ISL_515444, EPI_ISL_515445, EPI_ISL_515446, EPI_ISL_515447, EPI_ISL_515448, EPI_ISL_515449, EPI_ISL_515450, EPI_ISL_515451, EPI_ISL_515452, EPI_ISL_515453, EPI_ISL_515454, EPI_ISL_515455, EPI_ISL_515456, EPI_ISL_515457, EPI_ISL_515458, EPI_ISL_515459, EPI_ISL_515460, EPI_ISL_515461, EPI_ISL_515462, EPI_ISL_515396, EPI_ISL_515398	Nevada State Public Health Laboratory	Nevada State Public Health Laboratory	Richard Tillett et al
EPI_ISL_1136213, EPI_ISL_1136912, EPI_ISL_1136053, EPI_ISL_1136247, EPI_ISL_1136904, EPI_ISL_1136248, EPI_ISL_1135914, EPI_ISL_1136905, EPI_ISL_1136902, EPI_ISL_1136249, EPI_ISL_1135970, EPI_ISL_1135957, EPI_ISL_1136041, EPI_ISL_1136250, EPI_ISL_1136906, EPI_ISL_1136907, EPI_ISL_1136251, EPI_ISL_1136908, EPI_ISL_1136026, EPI_ISL_1136909, EPI_ISL_1135961, EPI_ISL_1136910, EPI_ISL_1136901, EPI_ISL_1136252, EPI_ISL_1135993, EPI_ISL_1136253, EPI_ISL_1136911, EPI_ISL_1136039, EPI_ISL_1135891, EPI_ISL_1136900, EPI_ISL_1136903, EPI_ISL_1136254, EPI_ISL_1136899, EPI_ISL_1136255, EPI_ISL_1136256, EPI_ISL_1136896, EPI_ISL_1136897, EPI_ISL_1135933, EPI_ISL_1136257, EPI_ISL_1136258, EPI_ISL_1136259, EPI_ISL_1136894, EPI_ISL_1136893, EPI_ISL_1136895, EPI_ISL_1136050, EPI_ISL_1136892, EPI_ISL_1136884, EPI_ISL_1136887, EPI_ISL_1135869, EPI_ISL_1136885, EPI_ISL_1136882, EPI_ISL_1136888, EPI_ISL_1136886, EPI_ISL_1136890, EPI_ISL_1136883, EPI_ISL_1136064, EPI_ISL_1136889, EPI_ISL_1136062, EPI_ISL_1136264, EPI_ISL_1136858, EPI_ISL_1136265, EPI_ISL_1135997, EPI_ISL_1136891, EPI_ISL_1136172, EPI_ISL_1135936, EPI_ISL_1136173, EPI_ISL_1136877, EPI_ISL_1135986, EPI_ISL_1136833, EPI_ISL_1136876, EPI_ISL_1136857, EPI_ISL_1136079, EPI_ISL_1136850, EPI_ISL_1136003, EPI_ISL_1136834, EPI_ISL_1136274, EPI_ISL_1136835, EPI_ISL_1136275, EPI_ISL_1136836, EPI_ISL_1136819, EPI_ISL_1136837, EPI_ISL_1136820, EPI_ISL_1136276, EPI_ISL_1136838, EPI_ISL_1135949, EPI_ISL_1136839, EPI_ISL_1136277, EPI_ISL_1136840, EPI_ISL_1136841, EPI_ISL_1136842, EPI_ISL_1136278, EPI_ISL_1135860, EPI_ISL_1136816, EPI_ISL_1136052, EPI_ISL_1136843, EPI_ISL_1136279, EPI_ISL_1136280, EPI_ISL_1136281, EPI_ISL_1135989, EPI_ISL_1136828, EPI_ISL_1135940, EPI_ISL_1136821, EPI_ISL_1136282, EPI_ISL_1136844, EPI_ISL_1136817, EPI_ISL_1136283, EPI_ISL_1136845, EPI_ISL_1136846, EPI_ISL_1136812, EPI_ISL_1136847, EPI_ISL_1136284, EPI_ISL_1135875, EPI_ISL_1136823, EPI_ISL_1136285, EPI_ISL_1136286, EPI_ISL_1136287, EPI_ISL_1136288, EPI_ISL_1136289, EPI_ISL_1136290, EPI_ISL_1136856, EPI_ISL_1136291, EPI_ISL_1136060, EPI_ISL_1136292, EPI_ISL_1136065, EPI_ISL_1136829, EPI_ISL_1136795, EPI_ISL_1136832, EPI_ISL_1136794, EPI_ISL_1136028, EPI_ISL_1136802, EPI_ISL_1136798, EPI_ISL_1136826, EPI_ISL_1136825, EPI_ISL_1136190, EPI_ISL_1136191, EPI_ISL_1135968, EPI_ISL_1136855, EPI_ISL_1135985, EPI_ISL_1136824, EPI_ISL_1136081, EPI_ISL_1136815, EPI_ISL_1136021, EPI_ISL_1136080, EPI_ISL_1136813, EPI_ISL_1135900, EPI_ISL_1136818, EPI_ISL_1136822, EPI_ISL_1136072, EPI_ISL_1136830, EPI_ISL_1136827, EPI_ISL_1136831, EPI_ISL_1136814, EPI_ISL_1136293, EPI_ISL_1135887, EPI_ISL_1136266, EPI_ISL_1136793, EPI_ISL_1136780, EPI_ISL_1136011, EPI_ISL_1135983, EPI_ISL_1136781, EPI_ISL_1136040, EPI_ISL_1136772, EPI_ISL_1136773, EPI_ISL_1136788, EPI_ISL_1136789, EPI_ISL_1136298, EPI_ISL_1136299, EPI_ISL_1136790, EPI_ISL_1136300, EPI_ISL_1136775, EPI_ISL_1136791, EPI_ISL_1136301, EPI_ISL_1135873, EPI_ISL_1136776, EPI_ISL_1135898, EPI_ISL_1136774, EPI_ISL_1136792, EPI_ISL_1135991, EPI_ISL_1136783, EPI_ISL_1136787, EPI_ISL_1136779, EPI_ISL_1136777, EPI_ISL_1136002, EPI_ISL_1136799, EPI_ISL_1136082, EPI_ISL_1136800, EPI_ISL_1136801, EPI_ISL_1136302, EPI_ISL_1136782, EPI_ISL_1136179, EPI_ISL_1136208, EPI_ISL_1136012, EPI_ISL_1136768, EPI_ISL_1136784, EPI_ISL_1135966, EPI_ISL_1136785, EPI_ISL_1136786, EPI_ISL_1136771, EPI_ISL_1136066, EPI_ISL_1136769, EPI_ISL_1136067, EPI_ISL_1136055, EPI_ISL_1135981, EPI_ISL_1136770, EPI_ISL_1135867, EPI_ISL_1136051, EPI_ISL_1136778, EPI_ISL_1135967, EPI_ISL_1136747, EPI_ISL_1136751, EPI_ISL_1136740, EPI_ISL_1136743, EPI_ISL_1136744, EPI_ISL_1136741, EPI_ISL_1136192, EPI_ISL_1136753, EPI_ISL_1136694, EPI_ISL_1136754, EPI_ISL_1136180, EPI_ISL_1136755, EPI_ISL_1136756, EPI_ISL_1136303, EPI_ISL_1136748, EPI_ISL_1136193, EPI_ISL_1136757, EPI_ISL_1136767, EPI_ISL_1136174, EPI_ISL_1136083, EPI_ISL_1136018, EPI_ISL_1136752, EPI_ISL_1136749, EPI_ISL_1135938, EPI_ISL_1136058, EPI_ISL_1136742, EPI_ISL_1136047, EPI_ISL_1135884, EPI_ISL_1136733, EPI_ISL_1136022, EPI_ISL_1136732, EPI_ISL_1135964, EPI_ISL_1136688, EPI_ISL_1136063, EPI_ISL_1136314, EPI_ISL_1136681, EPI_ISL_1136679, EPI_ISL_1136315, EPI_ISL_1136723, EPI_ISL_1136024, EPI_ISL_1136724, EPI_ISL_1136687, EPI_ISL_1136685, EPI_ISL_1136689, EPI_ISL_1136725, EPI_ISL_1136316, EPI_ISL_1136677, EPI_ISL_1136317, EPI_ISL_1136726, EPI_ISL_1136691, EPI_ISL_1136676, EPI_ISL_1136318, EPI_ISL_1136013, EPI_ISL_1136682, EPI_ISL_1136319, EPI_ISL_1136033, EPI_ISL_1136680, EPI_ISL_1136034, EPI_ISL_1136320, EPI_ISL_1136321, EPI_ISL_1136727, EPI_ISL_1136177, EPI_ISL_1136178, EPI_ISL_1136322, EPI_ISL_1136084, EPI_ISL_1136686, EPI_ISL_1135893, EPI_ISL_1135972, EPI_ISL_1136085, EPI_ISL_1136663, EPI_ISL_1136728, EPI_ISL_1136674, EPI_ISL_1135992, EPI_ISL_1136044, EPI_ISL_1136194, EPI_ISL_1136323, EPI_ISL_1136660, EPI_ISL_1136042, EPI_ISL_1136672, EPI_ISL_1136673, EPI_ISL_1136074, EPI_ISL_1136087, EPI_ISL_1136088, EPI_ISL_1136324, EPI_ISL_1136325, EPI_ISL_1136675, EPI_ISL_1136658, EPI_ISL_1136112, EPI_ISL_1136654, EPI_ISL_1136653, EPI_ISL_1136655, EPI_ISL_1136031, EPI_ISL_1136113, EPI_ISL_1135931, EPI_ISL_1135935, EPI_ISL_1136656, EPI_ISL_1136114, EPI_ISL_1136657, EPI_ISL_1136644, EPI_ISL_1136648, EPI_ISL_1136649, EPI_ISL_1136650, EPI_ISL_1136642, EPI_ISL_1136647, EPI_ISL_1136639, EPI_ISL_1136646, EPI_ISL_1136086, EPI_ISL_1136075, EPI_ISL_1136017, EPI_ISL_1135980, EPI_ISL_1136195, EPI_ISL_1136115, EPI_ISL_1136604, EPI_ISL_1136326, EPI_ISL_1136609, EPI_ISL_1136622, EPI_ISL_1136327, EPI_ISL_1136623, EPI_ISL_1136328, EPI_ISL_1136624, EPI_ISL_1136625, EPI_ISL_1136329, EPI_ISL_1136330, EPI_ISL_1135978, EPI_ISL_1135876, EPI_ISL_1136626, EPI_ISL_1136608, EPI_ISL_1135903, EPI_ISL_1136627, EPI_ISL_1136606, EPI_ISL_1135861, EPI_ISL_1135894, EPI_ISL_1136331, EPI_ISL_1136168, EPI_ISL_1136332, EPI_ISL_1135990, EPI_ISL_1136621, EPI_ISL_1136600, EPI_ISL_1136068, EPI_ISL_1136599, EPI_ISL_1136009, EPI_ISL_1136169, EPI_ISL_1136196, EPI_ISL_1136353, EPI_ISL_1136596, EPI_ISL_1135924, EPI_ISL_1136069, EPI_ISL_1136181, EPI_ISL_1136356, EPI_ISL_1136577, EPI_ISL_1136076, EPI_ISL_1136550, EPI_ISL_1135917, EPI_ISL_1136578, EPI_ISL_1136537, EPI_ISL_1136363, EPI_ISL_1136538, EPI_ISL_1136522, EPI_ISL_1136539, EPI_ISL_1136519, EPI_ISL_1136540, EPI_ISL_1136364, EPI_ISL_1136541, EPI_ISL_1136548, EPI_ISL_1135939, EPI_ISL_1136361, EPI_ISL_1136545, EPI_ISL_1136530, EPI_ISL_1136197, EPI_ISL_1136198, EPI_ISL_1136531, EPI_ISL_1136073, EPI_ISL_1135913, EPI_ISL_1136513, EPI_ISL_1136532, EPI_ISL_1136199, EPI_ISL_1136533, EPI_ISL_1136534, EPI_ISL_1136535, EPI_ISL_1136523, EPI_ISL_1136200, EPI_ISL_1136201, EPI_ISL_1136521, EPI_ISL_1136202, EPI_ISL_1136536, EPI_ISL_1136203, EPI_ISL_1136517, EPI_ISL_1136204, EPI_ISL_1136520, EPI_ISL_1136008, EPI_ISL_1136365, EPI_ISL_1136498, EPI_ISL_1135932, EPI_ISL_1136492, EPI_ISL_1135959, EPI_ISL_1136496, EPI_ISL_1136495, EPI_ISL_1136182, EPI_ISL_1136183, EPI_ISL_1136484, EPI_ISL_1135928, EPI_ISL_1136374, EPI_ISL_1136482, EPI_ISL_1136001, EPI_ISL_1136480, EPI_ISL_1136070, EPI_ISL_1136481, EPI_ISL_1136488, EPI_ISL_1135965, EPI_ISL_1136483, EPI_ISL_1135858, EPI_ISL_1136209, EPI_ISL_1136459, EPI_ISL_1136455, EPI_ISL_1135969, EPI_ISL_1136458, EPI_ISL_1136377, EPI_ISL_1136457, EPI_ISL_1136456, EPI_ISL_1136460, EPI_ISL_1136210, EPI_ISL_1136478, EPI_ISL_1136205, EPI_ISL_1136447, EPI_ISL_1136029, EPI_ISL_1135872, EPI_ISL_1136206, EPI_ISL_1136448, EPI_ISL_1136443, EPI_ISL_1135995, EPI_ISL_1135916, EPI_ISL_1136454, EPI_ISL_1136385, EPI_ISL_1136437, EPI_ISL_1136438, EPI_ISL_1136207, EPI_ISL_1136435, EPI_ISL_1136434, EPI_ISL_1136184, EPI_ISL_1136185, EPI_ISL_1136211, EPI_ISL_1136430, EPI_ISL_1136043, EPI_ISL_1136045, EPI_ISL_1136386, EPI_ISL_1136431, EPI_ISL_1136429, EPI_ISL_1136432, EPI_ISL_1136427, EPI_ISL_1136428, EPI_ISL_1136433, EPI_ISL_1136424, EPI_ISL_1136420, EPI_ISL_1136421, EPI_ISL_1136417, EPI_ISL_1136170, EPI_ISL_1136175, EPI_ISL_1136171, EPI_ISL_1136974, EPI_ISL_1136422, EPI_ISL_1136423, EPI_ISL_1136186, EPI_ISL_1135897, EPI_ISL_1136412, EPI_ISL_1136413, EPI_ISL_1136449, EPI_ISL_1136077, EPI_ISL_1136078, EPI_ISL_1136410, EPI_ISL_1136388, EPI_ISL_1136411, EPI_ISL_1136408, EPI_ISL_1135895, EPI_ISL_1135988, EPI_ISL_1136176, EPI_ISL_1135950, EPI_ISL_1136390, EPI_ISL_1135905, EPI_ISL_1136402, EPI_ISL_1136400, EPI_ISL_1135974, EPI_ISL_1135911, EPI_ISL_1136399, EPI_ISL_1136396, EPI_ISL_1136391, EPI_ISL_1136071, EPI_ISL_1136401, EPI_ISL_1136397, EPI_ISL_1136025, EPI_ISL_1137303, EPI_ISL_1136395, EPI_ISL_1136453, EPI_ISL_1135958, EPI_ISL_1136160, EPI_ISL_1137259, EPI_ISL_1137290, EPI_ISL_1137260, EPI_ISL_1137264, EPI_ISL_1137291, EPI_ISL_1137292, EPI_ISL_1137293, EPI_ISL_1137294, EPI_ISL_1137295, EPI_ISL_1137296, EPI_ISL_1137297, EPI_ISL_1137298, EPI_ISL_1137299, EPI_ISL_1137300, EPI_ISL_1137289, EPI_ISL_1137301, EPI_ISL_1135953, EPI_ISL_1136426, EPI_ISL_1136161, EPI_ISL_1169822, EPI_ISL_1136414, EPI_ISL_1136162, EPI_ISL_1136163, EPI_ISL_1136164, EPI_ISL_1135886, EPI_ISL_1136165, EPI_ISL_1136415, EPI_ISL_1136416, EPI_ISL_1137265, EPI_ISL_1137285, EPI_ISL_1135976, EPI_ISL_1136398, EPI_ISL_1169827, EPI_ISL_1169826, EPI_ISL_1136393, EPI_ISL_1136187, EPI_ISL_1136392, EPI_ISL_1136188, EPI_ISL_1136394, EPI_ISL_1136189, EPI_ISL_1137302, EPI_ISL_1169845, EPI_ISL_1137288, EPI_ISL_1137263, EPI_ISL_1219864, EPI_ISL_1219838, EPI_ISL_1169842, EPI_ISL_1169843, EPI_ISL_1169852, EPI_ISL_1219826, EPI_ISL_1219839, EPI_ISL_1219823, EPI_ISL_1219865, EPI_ISL_1219811, EPI_ISL_1219866, EPI_ISL_1219814, EPI_ISL_1219840, EPI_ISL_1219834, EPI_ISL_1219841, EPI_ISL_1219842, EPI_ISL_1219815, EPI_ISL_1219843, EPI_ISL_1219844, EPI_ISL_1219845, EPI_ISL_1219846, EPI_ISL_1219847, EPI_ISL_1219848, EPI_ISL_1219809, EPI_ISL_1219824, EPI_ISL_1219849, EPI_ISL_1219850, EPI_ISL_1219816, EPI_ISL_1219851, EPI_ISL_1219852, EPI_ISL_1219853, EPI_ISL_1219827, EPI_ISL_1219854, EPI_ISL_1219817, EPI_ISL_1219855, EPI_ISL_1219856, EPI_ISL_1219857, EPI_ISL_1219822, EPI_ISL_1219858, EPI_ISL_1219833, EPI_ISL_1219859, EPI_ISL_1219831, EPI_ISL_1219832, EPI_ISL_1219808, EPI_ISL_1219830, EPI_ISL_1219860, EPI_ISL_1219861, EPI_ISL_1219825, EPI_ISL_1219813, EPI_ISL_1219812, EPI_ISL_1219807, EPI_ISL_1219867, EPI_ISL_1219829, EPI_ISL_1219837, EPI_ISL_1219868, EPI_ISL_1219863, EPI_ISL_1263157, EPI_ISL_1263158, EPI_ISL_1263159, EPI_ISL_1263160, EPI_ISL_1263161, EPI_ISL_1263162, EPI_ISL_1263103, EPI_ISL_1263104, EPI_ISL_1263105, EPI_ISL_1263106, EPI_ISL_1263107, EPI_ISL_1263108, EPI_ISL_1263171, EPI_ISL_1263172, EPI_ISL_1263173, EPI_ISL_1263109, EPI_ISL_1263110, EPI_ISL_1263111, EPI_ISL_1263112, EPI_ISL_1263113, EPI_ISL_1263114, EPI_ISL_1263115, EPI_ISL_1263116, EPI_ISL_1263117, EPI_ISL_1263118, EPI_ISL_1263119, EPI_ISL_1263120, EPI_ISL_1263121, EPI_ISL_1263122, EPI_ISL_1263123, EPI_ISL_1263124, EPI_ISL_1263174, EPI_ISL_1270787, EPI_ISL_1295902, EPI_ISL_1295903, EPI_ISL_1295904, EPI_ISL_1295905, EPI_ISL_1295906, EPI_ISL_1295907, EPI_ISL_1295908, EPI_ISL_1295909, EPI_ISL_1295910, EPI_ISL_1315092, EPI_ISL_1315093, EPI_ISL_1324784, EPI_ISL_1315094, EPI_ISL_1315095, EPI_ISL_1315096, EPI_ISL_1364429, EPI_ISL_1315097, EPI_ISL_1315098, EPI_ISL_1315099, EPI_ISL_1315100, EPI_ISL_1315101, EPI_ISL_1315102, EPI_ISL_1315103, EPI_ISL_1315104, EPI_ISL_1315105, EPI_ISL_1315106, EPI_ISL_1315107, EPI_ISL_1323636, EPI_ISL_1323637, EPI_ISL_1323638, EPI_ISL_1364430, EPI_ISL_1364431, EPI_ISL_1364432, EPI_ISL_1364433, EPI_ISL_1364436, EPI_ISL_1378642, EPI_ISL_1378643, EPI_ISL_1378644, EPI_ISL_1378645, EPI_ISL_1399162, EPI_ISL_1399163, EPI_ISL_1404589, EPI_ISL_1404590, EPI_ISL_1404591, EPI_ISL_1404592, EPI_ISL_1404593, EPI_ISL_1404594, EPI_ISL_1404595, EPI_ISL_1404596, EPI_ISL_1404597, EPI_ISL_1404598, EPI_ISL_1404599, EPI_ISL_1404600, EPI_ISL_1404601, EPI_ISL_1404602, EPI_ISL_1404603, EPI_ISL_1422992, EPI_ISL_1422993, EPI_ISL_1422994, EPI_ISL_1422995, EPI_ISL_1422996, EPI_ISL_1422997, EPI_ISL_1422998, EPI_ISL_1422999, EPI_ISL_1423000, EPI_ISL_1469493, EPI_ISL_1469494, EPI_ISL_1469495, EPI_ISL_1469496, EPI_ISL_1483242, EPI_ISL_1483243, EPI_ISL_1483244, EPI_ISL_1483245, EPI_ISL_1483246, EPI_ISL_1483247, EPI_ISL_1483248, EPI_ISL_1483249, EPI_ISL_1483250, EPI_ISL_1483251, EPI_ISL_1483260, EPI_ISL_1483261, EPI_ISL_1483262, EPI_ISL_1483263, EPI_ISL_1483264, EPI_ISL_1483265, EPI_ISL_1483252, EPI_ISL_1483253, EPI_ISL_1483254, EPI_ISL_1483255, EPI_ISL_1483256, EPI_ISL_1501675, EPI_ISL_1501676, EPI_ISL_1501677, EPI_ISL_1501678, EPI_ISL_1501679, EPI_ISL_1511631, EPI_ISL_1511632, EPI_ISL_1511633, EPI_ISL_1575251, EPI_ISL_1575252, EPI_ISL_1575253, EPI_ISL_1575254, EPI_ISL_1575255, EPI_ISL_1575256, EPI_ISL_1575257, EPI_ISL_1575258, EPI_ISL_1575259, EPI_ISL_1575260, EPI_ISL_1585920, EPI_ISL_1627471, EPI_ISL_1627472, EPI_ISL_1627473, EPI_ISL_1627474, EPI_ISL_1627475, EPI_ISL_1627476, EPI_ISL_1627477, EPI_ISL_1627478, EPI_ISL_1627479, EPI_ISL_1627480, EPI_ISL_1627481, EPI_ISL_1627482, EPI_ISL_1627483, EPI_ISL_1663873, EPI_ISL_1663874, EPI_ISL_1663875, EPI_ISL_1663876, EPI_ISL_1663877, EPI_ISL_1663878, EPI_ISL_1663879, EPI_ISL_1663880, EPI_ISL_1663881, EPI_ISL_1675148, EPI_ISL_1675149, EPI_ISL_1675150, EPI_ISL_1675151, EPI_ISL_1675152, EPI_ISL_1675153, EPI_ISL_1675154, EPI_ISL_1675155, EPI_ISL_1675156, EPI_ISL_1961035, EPI_ISL_2211077, EPI_ISL_2211079, EPI_ISL_2277634, EPI_ISL_2277635, EPI_ISL_2277636, EPI_ISL_2277637, EPI_ISL_1136212, EPI_ISL_2277638, EPI_ISL_1136666, EPI_ISL_1136667, EPI_ISL_1136105, EPI_ISL_1136668, EPI_ISL_1136664, EPI_ISL_1136669, EPI_ISL_1136640, EPI_ISL_1136659, EPI_ISL_1136645, EPI_ISL_1135926, EPI_ISL_1135907, EPI_ISL_1136601, EPI_ISL_1136619, EPI_ISL_1135971, EPI_ISL_1136620, EPI_ISL_1136569, EPI_ISL_1136586, EPI_ISL_1136570, EPI_ISL_1136587, EPI_ISL_1136595, EPI_ISL_1135943, EPI_ISL_1136597, EPI_ISL_1136583, EPI_ISL_1136116, EPI_ISL_1136588, EPI_ISL_1135999, EPI_ISL_1136598, EPI_ISL_1136571, EPI_ISL_1135909, EPI_ISL_1136565, EPI_ISL_1136117, EPI_ISL_1136118, EPI_ISL_1136119, EPI_ISL_1136120, EPI_ISL_1136121, EPI_ISL_1136572, EPI_ISL_1136122, EPI_ISL_1136566, EPI_ISL_1136573, EPI_ISL_1136123, EPI_ISL_1136124, EPI_ISL_1136019, EPI_ISL_1136131, EPI_ISL_1136132, EPI_ISL_1136546, EPI_ISL_1136006, EPI_ISL_1136461, EPI_ISL_1136151, EPI_ISL_1135859, EPI_ISL_1136465, EPI_ISL_1136466, EPI_ISL_1136469, EPI_ISL_1136152, EPI_ISL_1136470, EPI_ISL_1135987, EPI_ISL_1136153, EPI_ISL_1136154, EPI_ISL_1136471, EPI_ISL_1135951, EPI_ISL_1136472, EPI_ISL_1136468, EPI_ISL_1136462, EPI_ISL_1136467, EPI_ISL_1136473, EPI_ISL_1136463, EPI_ISL_1136474, EPI_ISL_1136155, EPI_ISL_1135877, EPI_ISL_1136475, EPI_ISL_1136166, EPI_ISL_1136409, EPI_ISL_1136167, EPI_ISL_1270788, EPI_ISL_1270789, EPI_ISL_1270790, EPI_ISL_1270791, EPI_ISL_1270792, EPI_ISL_1270793, EPI_ISL_1270794, EPI_ISL_1270795, EPI_ISL_1378646, EPI_ISL_1378647, EPI_ISL_1378648, EPI_ISL_1378649, EPI_ISL_1378650, EPI_ISL_1469497, EPI_ISL_1511634, EPI_ISL_1675157, EPI_ISL_1675158, EPI_ISL_1136696, EPI_ISL_1136697, EPI_ISL_1136683, EPI_ISL_1136698, EPI_ISL_1136090, EPI_ISL_1136699, EPI_ISL_1135879, EPI_ISL_1136700, EPI_ISL_1136701, EPI_ISL_1136091, EPI_ISL_1135904, EPI_ISL_1136678, EPI_ISL_1136092, EPI_ISL_1136702, EPI_ISL_1136703, EPI_ISL_1136093, EPI_ISL_1136704, EPI_ISL_1136690, EPI_ISL_1135934, EPI_ISL_1136705, EPI_ISL_1136094, EPI_ISL_1135899, EPI_ISL_1136695, EPI_ISL_1136706, EPI_ISL_1136692, EPI_ISL_1136095, EPI_ISL_1136096, EPI_ISL_1136707, EPI_ISL_1136708, EPI_ISL_1135921, EPI_ISL_1136709, EPI_ISL_1135963, EPI_ISL_1136710, EPI_ISL_1136046, EPI_ISL_1136097, EPI_ISL_1136693, EPI_ISL_1136098, EPI_ISL_1136099, EPI_ISL_1136711, EPI_ISL_1136684, EPI_ISL_1136712, EPI_ISL_1136100, EPI_ISL_1136101, EPI_ISL_1136102, EPI_ISL_1136713, EPI_ISL_1136714, EPI_ISL_1136715, EPI_ISL_1136716, EPI_ISL_1136717, EPI_ISL_1136718, EPI_ISL_1136719, EPI_ISL_1136661, EPI_ISL_1135881, EPI_ISL_1136106, EPI_ISL_1136107, EPI_ISL_1136108, EPI_ISL_1136665, EPI_ISL_1136109, EPI_ISL_1136662, EPI_ISL_1136110, EPI_ISL_1136670, EPI_ISL_1136111, EPI_ISL_1135880, EPI_ISL_1136720, EPI_ISL_1136721, EPI_ISL_1136103, EPI_ISL_1136089, EPI_ISL_1136729, EPI_ISL_1136104, EPI_ISL_1136722, EPI_ISL_1135890, EPI_ISL_1136671, EPI_ISL_1136730, EPI_ISL_1136574, EPI_ISL_1136554, EPI_ISL_1136556, EPI_ISL_1136557, EPI_ISL_1136558, EPI_ISL_1136559, EPI_ISL_1136125, EPI_ISL_1135954, EPI_ISL_1135952, EPI_ISL_1136133, EPI_ISL_1136542, EPI_ISL_1136549, EPI_ISL_1136134, EPI_ISL_1136525, EPI_ISL_1136526, EPI_ISL_1136135, EPI_ISL_1136136, EPI_ISL_1136516, EPI_ISL_1136515, EPI_ISL_1136137, EPI_ISL_1136524, EPI_ISL_1135929, EPI_ISL_1136138, EPI_ISL_1136527, EPI_ISL_1136139, EPI_ISL_1136528, EPI_ISL_1136514, EPI_ISL_1135863, EPI_ISL_1136140, EPI_ISL_1136141, EPI_ISL_1136529, EPI_ISL_1136142, EPI_ISL_1136518, EPI_ISL_1136156, EPI_ISL_1136476, EPI_ISL_1136157, EPI_ISL_1136158, EPI_ISL_1136159, EPI_ISL_1136477, EPI_ISL_1137286, EPI_ISL_1137287, EPI_ISL_1137274, EPI_ISL_1137275, EPI_ISL_1137276, EPI_ISL_1137277, EPI_ISL_1137278, EPI_ISL_1137279, EPI_ISL_1137280, EPI_ISL_1137261, EPI_ISL_1137281, EPI_ISL_1137282, EPI_ISL_1137283, EPI_ISL_1137258, EPI_ISL_1137284, EPI_ISL_1137271, EPI_ISL_1137272, EPI_ISL_1137273, EPI_ISL_1137262, EPI_ISL_1137269, EPI_ISL_1137270, EPI_ISL_1137266, EPI_ISL_1137267, EPI_ISL_1137268, EPI_ISL_1220863, EPI_ISL_1220864, EPI_ISL_1220865, EPI_ISL_1220866, EPI_ISL_1220867, EPI_ISL_1220868, EPI_ISL_1220869, EPI_ISL_1220870, EPI_ISL_1220871, EPI_ISL_1220872, EPI_ISL_1220873, EPI_ISL_1220874, EPI_ISL_1220875, EPI_ISL_1220876, EPI_ISL_1220877, EPI_ISL_1220878, EPI_ISL_1220879, EPI_ISL_1135882, EPI_ISL_1136928, EPI_ISL_1135878, EPI_ISL_1136849, EPI_ISL_1136962, EPI_ISL_1136947, EPI_ISL_1136230, EPI_ISL_1324785, EPI_ISL_1136450, EPI_ISL_1469498, EPI_ISL_1136734, EPI_ISL_1378671, EPI_ISL_1324786, EPI_ISL_1164817, EPI_ISL_1219869, EPI_ISL_1169820, EPI_ISL_1822611, EPI_ISL_1136000, EPI_ISL_1315108, EPI_ISL_1136963, EPI_ISL_1364434, EPI_ISL_1136628, EPI_ISL_1822612, EPI_ISL_1135982, EPI_ISL_1136948, EPI_ISL_1164818, EPI_ISL_1711635, EPI_ISL_1219870, EPI_ISL_1136016, EPI_ISL_1263125, EPI_ISL_1219821, EPI_ISL_1219871, EPI_ISL_1219872, EPI_ISL_1219873, EPI_ISL_1219874, EPI_ISL_1219875, EPI_ISL_1219876, EPI_ISL_1219877, EPI_ISL_1219878, EPI_ISL_1219879, EPI_ISL_1219880, EPI_ISL_1219881, EPI_ISL_1219882, EPI_ISL_1711636, EPI_ISL_1219810, EPI_ISL_1219883, EPI_ISL_1219819, EPI_ISL_1219884, EPI_ISL_1711637, EPI_ISL_1219885, EPI_ISL_1711638, EPI_ISL_1219886, EPI_ISL_1219887, EPI_ISL_1219888, EPI_ISL_1270796, EPI_ISL_1219889, EPI_ISL_1219890, EPI_ISL_1219818, EPI_ISL_1364437, EPI_ISL_1219828, EPI_ISL_1364438, EPI_ISL_1219891, EPI_ISL_1219892, EPI_ISL_1219893, EPI_ISL_1219894, EPI_ISL_1219895, EPI_ISL_1219896, EPI_ISL_1711639, EPI_ISL_1219897, EPI_ISL_1219898, EPI_ISL_1399164, EPI_ISL_1219899, EPI_ISL_1219900, EPI_ISL_1378651, EPI_ISL_1378652, EPI_ISL_1378653, EPI_ISL_1378654, EPI_ISL_1378655, EPI_ISL_1219901, EPI_ISL_1378656, EPI_ISL_1364439, EPI_ISL_1364440, EPI_ISL_1378657, EPI_ISL_1378658, EPI_ISL_1263126, EPI_ISL_1364441, EPI_ISL_1378659, EPI_ISL_1378660, EPI_ISL_1378661, EPI_ISL_1364442, EPI_ISL_1323639, EPI_ISL_1164819, EPI_ISL_1136035, EPI_ISL_1263127, EPI_ISL_1263128, EPI_ISL_1263129, EPI_ISL_1263130, EPI_ISL_1263131, EPI_ISL_1263132, EPI_ISL_1263133, EPI_ISL_1263134, EPI_ISL_1263135, EPI_ISL_1263136, EPI_ISL_1263137, EPI_ISL_1263138, EPI_ISL_1263139, EPI_ISL_1263140, EPI_ISL_1263141, EPI_ISL_1263142, EPI_ISL_1263143, EPI_ISL_1263144, EPI_ISL_1263145, EPI_ISL_1263146, EPI_ISL_1263147, EPI_ISL_1263148, EPI_ISL_1263149, EPI_ISL_1263150, EPI_ISL_2211081, EPI_ISL_1822613, EPI_ISL_1575261, EPI_ISL_1663882, EPI_ISL_1663883, EPI_ISL_1663884, EPI_ISL_1663885, EPI_ISL_1663886, EPI_ISL_1663887, EPI_ISL_1663888, EPI_ISL_1663889, EPI_ISL_1620628, EPI_ISL_1663890, EPI_ISL_1315109, EPI_ISL_1585921, EPI_ISL_1663891, EPI_ISL_1663892, EPI_ISL_1663893, EPI_ISL_1663894, EPI_ISL_1663895, EPI_ISL_1620629, EPI_ISL_1663896, EPI_ISL_1663897, EPI_ISL_1663898, EPI_ISL_1663899, EPI_ISL_1663900, EPI_ISL_1620630, EPI_ISL_1663901, EPI_ISL_1585922, EPI_ISL_1620631, EPI_ISL_1620632, EPI_ISL_1585923, EPI_ISL_1575262, EPI_ISL_1585924, EPI_ISL_1620633, EPI_ISL_1620634, EPI_ISL_1620635, EPI_ISL_1585925, EPI_ISL_1585926, EPI_ISL_1585927, EPI_ISL_1585928, EPI_ISL_1585929, EPI_ISL_1585930, EPI_ISL_1585931, EPI_ISL_1585932, EPI_ISL_1585933, EPI_ISL_1585934, EPI_ISL_1585935, EPI_ISL_1575263, EPI_ISL_1585936, EPI_ISL_1585937, EPI_ISL_1585938, EPI_ISL_1585939, EPI_ISL_1575264, EPI_ISL_1575265, EPI_ISL_1575266, EPI_ISL_1575267, EPI_ISL_1575268, EPI_ISL_1575269, EPI_ISL_1663902, EPI_ISL_1575270, EPI_ISL_1575271, EPI_ISL_1136218, EPI_ISL_1169828, EPI_ISL_1575272, EPI_ISL_1136971, EPI_ISL_1711640, EPI_ISL_1575273, EPI_ISL_1136036, EPI_ISL_1136214, EPI_ISL_1136972, EPI_ISL_1575274, EPI_ISL_1575275, EPI_ISL_1136215, EPI_ISL_1136216, EPI_ISL_1136973, EPI_ISL_1136217, EPI_ISL_1575276, EPI_ISL_1575277, EPI_ISL_1136970, EPI_ISL_1575278, EPI_ISL_1575279, EPI_ISL_1575280, EPI_ISL_1575281, EPI_ISL_1483266, EPI_ISL_1136961, EPI_ISL_1136005, EPI_ISL_1136219, EPI_ISL_1469499, EPI_ISL_1136220, EPI_ISL_1136221, EPI_ISL_1136222, EPI_ISL_1136223, EPI_ISL_1169841, EPI_ISL_1136964, EPI_ISL_1136224, EPI_ISL_1136965, EPI_ISL_1136225, EPI_ISL_1136226, EPI_ISL_1136960, EPI_ISL_1136966, EPI_ISL_1136967, EPI_ISL_1136968, EPI_ISL_1136949, EPI_ISL_1136950, EPI_ISL_1164820, EPI_ISL_1136227, EPI_ISL_1136228, EPI_ISL_1164821, EPI_ISL_1169831, EPI_ISL_1263151, EPI_ISL_1136056, EPI_ISL_1263152, EPI_ISL_1263163, EPI_ISL_1263153, EPI_ISL_1164822, EPI_ISL_1136951, EPI_ISL_1136952, EPI_ISL_1135977, EPI_ISL_1164823, EPI_ISL_1136020, EPI_ISL_1136953, EPI_ISL_1136954, EPI_ISL_1164824, EPI_ISL_1135955, EPI_ISL_1136229, EPI_ISL_1136946, EPI_ISL_1136955, EPI_ISL_1136956, EPI_ISL_1164825, EPI_ISL_1136969, EPI_ISL_1136957, EPI_ISL_1169833, EPI_ISL_1136958, EPI_ISL_1164826, EPI_ISL_1219902, EPI_ISL_1164827, EPI_ISL_1136939, EPI_ISL_1136940, EPI_ISL_1135901, EPI_ISL_1136941, EPI_ISL_1136942, EPI_ISL_1136943, EPI_ISL_1136231, EPI_ISL_1136938, EPI_ISL_1136232, EPI_ISL_1136944, EPI_ISL_1164828, EPI_ISL_1164829, EPI_ISL_1164830, EPI_ISL_1169830, EPI_ISL_1169840, EPI_ISL_1136936, EPI_ISL_1164831, EPI_ISL_1136233, EPI_ISL_1136930, EPI_ISL_1169818, EPI_ISL_1169835, EPI_ISL_1169836, EPI_ISL_1136234, EPI_ISL_1164832, EPI_ISL_1169848, EPI_ISL_1169849, EPI_ISL_1164833, EPI_ISL_1136927, EPI_ISL_1169850, EPI_ISL_1169837, EPI_ISL_1219903, EPI_ISL_1136945, EPI_ISL_1136235, EPI_ISL_1136925, EPI_ISL_1136937, EPI_ISL_1136236, EPI_ISL_1219835, EPI_ISL_1164834, EPI_ISL_1169824, EPI_ISL_1169821, EPI_ISL_1219904, EPI_ISL_1169832, EPI_ISL_1169823, EPI_ISL_1136929, EPI_ISL_1136931, EPI_ISL_1136932, EPI_ISL_1136933, EPI_ISL_1169838, EPI_ISL_1136926, EPI_ISL_1136934, EPI_ISL_1169839, EPI_ISL_1136935, EPI_ISL_1136237, EPI_ISL_1136921, EPI_ISL_1469500, EPI_ISL_1469501, EPI_ISL_1136238, EPI_ISL_1219836, EPI_ISL_1136239, EPI_ISL_1164835, EPI_ISL_1136240, EPI_ISL_1136922, EPI_ISL_1164836, EPI_ISL_1136923, EPI_ISL_1135937, EPI_ISL_1136057, EPI_ISL_1164837, EPI_ISL_1164838, EPI_ISL_1136241, EPI_ISL_1136049, EPI_ISL_1135996, EPI_ISL_1136924, EPI_ISL_1136920, EPI_ISL_1164839, EPI_ISL_1136914, EPI_ISL_1164840, EPI_ISL_1136959, EPI_ISL_1164841, EPI_ISL_1136242, EPI_ISL_1169825, EPI_ISL_1169819, EPI_ISL_1136919, EPI_ISL_1135946, EPI_ISL_1169834, EPI_ISL_1169829, EPI_ISL_1136243, EPI_ISL_1136915, EPI_ISL_1164842, EPI_ISL_1136244, EPI_ISL_1136913, EPI_ISL_1135922, EPI_ISL_1164843, EPI_ISL_1136916, EPI_ISL_1169847, EPI_ISL_1136245, EPI_ISL_1136917, EPI_ISL_1169846, EPI_ISL_1136246, EPI_ISL_1164844, EPI_ISL_1169851, EPI_ISL_1164845, EPI_ISL_1136918, EPI_ISL_1169844, EPI_ISL_1404604, EPI_ISL_1493146, EPI_ISL_1295911, EPI_ISL_1511635, EPI_ISL_1511636, EPI_ISL_1493147, EPI_ISL_1493148, EPI_ISL_1493149, EPI_ISL_1501680, EPI_ISL_1501681, EPI_ISL_1501682, EPI_ISL_1493150, EPI_ISL_1493151, EPI_ISL_1511637, EPI_ISL_1493152, EPI_ISL_1511638, EPI_ISL_1511639, EPI_ISL_1493153, EPI_ISL_1493154, EPI_ISL_1404605, EPI_ISL_1469502, EPI_ISL_1404606, EPI_ISL_1404607, EPI_ISL_1663903, EPI_ISL_1493155, EPI_ISL_1663904, EPI_ISL_1136451, EPI_ISL_1469503, EPI_ISL_1136333, EPI_ISL_1399165, EPI_ISL_1404608, EPI_ISL_1663905, EPI_ISL_1404609, EPI_ISL_1404610, EPI_ISL_1404611, EPI_ISL_1663906, EPI_ISL_1469504, EPI_ISL_1404612, EPI_ISL_1469505, EPI_ISL_1493156, EPI_ISL_1404613, EPI_ISL_1483267, EPI_ISL_1295912, EPI_ISL_1483268, EPI_ISL_1483269, EPI_ISL_1323640, EPI_ISL_1493157, EPI_ISL_1493158, EPI_ISL_1493159, EPI_ISL_1493160, EPI_ISL_1483270, EPI_ISL_1483271, EPI_ISL_1483272, EPI_ISL_1323641, EPI_ISL_1483273, EPI_ISL_1493161, EPI_ISL_1483274, EPI_ISL_1493162, EPI_ISL_1493163, EPI_ISL_1483275, EPI_ISL_1493164, EPI_ISL_1483276, EPI_ISL_1469506, EPI_ISL_1483277, EPI_ISL_1483278, EPI_ISL_1323642, EPI_ISL_1323643, EPI_ISL_1323644, EPI_ISL_1663907, EPI_ISL_1469507, EPI_ISL_1323645, EPI_ISL_1323646, EPI_ISL_1423001, EPI_ISL_1323647, EPI_ISL_1378662, EPI_ISL_1469508, EPI_ISL_1323648, EPI_ISL_1423002, EPI_ISL_1469509, EPI_ISL_1469510, EPI_ISL_1423003, EPI_ISL_1323649, EPI_ISL_1364435, EPI_ISL_1469511, EPI_ISL_1136406, EPI_ISL_1323650, EPI_ISL_1323651, EPI_ISL_1323652, EPI_ISL_1399166, EPI_ISL_1469512, EPI_ISL_1399167, EPI_ISL_1378663, EPI_ISL_1423004, EPI_ISL_1469513, EPI_ISL_1483257, EPI_ISL_1399168, EPI_ISL_1399169, EPI_ISL_1469514, EPI_ISL_1469515, EPI_ISL_1399170, EPI_ISL_1469516, EPI_ISL_1483258, EPI_ISL_1399171, EPI_ISL_1423005, EPI_ISL_1469517, EPI_ISL_1399172, EPI_ISL_1469518, EPI_ISL_1263175, EPI_ISL_1378664, EPI_ISL_1378665, EPI_ISL_1469519, EPI_ISL_1469520, EPI_ISL_1399173, EPI_ISL_1469521, EPI_ISL_1469522, EPI_ISL_1469523, EPI_ISL_1469524, EPI_ISL_1469525, EPI_ISL_1469526, EPI_ISL_1469527, EPI_ISL_1469528, EPI_ISL_1399174, EPI_ISL_1469529, EPI_ISL_1378666, EPI_ISL_1469530, EPI_ISL_1469531, EPI_ISL_1469532, EPI_ISL_1469533, EPI_ISL_1469534, EPI_ISL_1483259, EPI_ISL_1469535, EPI_ISL_1399175, EPI_ISL_1399176, EPI_ISL_1399177, EPI_ISL_1469536, EPI_ISL_1469537, EPI_ISL_1469538, EPI_ISL_2211083, EPI_ISL_1469539, EPI_ISL_1822614, EPI_ISL_1822615, EPI_ISL_1822616, EPI_ISL_1822617, EPI_ISL_1822618, EPI_ISL_1822619, EPI_ISL_1822620, EPI_ISL_1822621, EPI_ISL_1822622, EPI_ISL_1822623, EPI_ISL_1822624, EPI_ISL_1378667, EPI_ISL_1399178, EPI_ISL_1399179, EPI_ISL_1324787, EPI_ISL_2211086, EPI_ISL_2211088, EPI_ISL_2308351, EPI_ISL_2211091, EPI_ISL_2211093, EPI_ISL_2211096, EPI_ISL_1135908, EPI_ISL_2032397, EPI_ISL_2032399, EPI_ISL_2032401, EPI_ISL_2032403, EPI_ISL_2032405, EPI_ISL_2032407, EPI_ISL_2032410, EPI_ISL_1961036, EPI_ISL_2032412, EPI_ISL_2032414, EPI_ISL_2032416, EPI_ISL_2032418, EPI_ISL_1315110, EPI_ISL_1961037, EPI_ISL_2032420, EPI_ISL_2032422, EPI_ISL_1961038, EPI_ISL_2032424, EPI_ISL_2032427, EPI_ISL_1961039, EPI_ISL_1961040, EPI_ISL_1961041, EPI_ISL_2308352, EPI_ISL_1961042, EPI_ISL_2032429, EPI_ISL_2211098, EPI_ISL_2032431, EPI_ISL_1961043, EPI_ISL_2032433, EPI_ISL_1961044, EPI_ISL_1961045, EPI_ISL_2032435, EPI_ISL_1315111, EPI_ISL_1136366, EPI_ISL_1136641, EPI_ISL_1136643, EPI_ISL_1364443, EPI_ISL_1136803, EPI_ISL_1295913, EPI_ISL_1136859, EPI_ISL_1136860, EPI_ISL_1263176, EPI_ISL_2211101, EPI_ISL_2211103, EPI_ISL_2211106, EPI_ISL_2211110, EPI_ISL_2211112, EPI_ISL_2211116, EPI_ISL_2211118, EPI_ISL_2211120, EPI_ISL_2211123, EPI_ISL_1136061, EPI_ISL_1315112, EPI_ISL_1136616, EPI_ISL_1136267, EPI_ISL_1136629, EPI_ISL_1136334, EPI_ISL_1136804, EPI_ISL_1136861, EPI_ISL_1135910, EPI_ISL_1136038, EPI_ISL_1136651, EPI_ISL_1136862, EPI_ISL_1136854, EPI_ISL_1136335, EPI_ISL_1263177, EPI_ISL_1263178, EPI_ISL_1136336, EPI_ISL_1263179, EPI_ISL_1136863, EPI_ISL_1136014, EPI_ISL_1315113, EPI_ISL_1136268, EPI_ISL_1315114, EPI_ISL_1136864, EPI_ISL_1136865, EPI_ISL_1315115, EPI_ISL_1136880, EPI_ISL_1136614, EPI_ISL_1136898, EPI_ISL_1315116, EPI_ISL_1136866, EPI_ISL_1136337, EPI_ISL_1315117, EPI_ISL_1136867, EPI_ISL_1263180, EPI_ISL_1136848, EPI_ISL_1263181, EPI_ISL_1136881, EPI_ISL_1136868, EPI_ISL_1136630, EPI_ISL_1136260, EPI_ISL_1315118, EPI_ISL_1263182, EPI_ISL_1263183, EPI_ISL_1263184, EPI_ISL_1136269, EPI_ISL_1135962, EPI_ISL_1136869, EPI_ISL_1263185, EPI_ISL_1315119, EPI_ISL_1136054, EPI_ISL_1315120, EPI_ISL_1136270, EPI_ISL_1135930, EPI_ISL_1136338, EPI_ISL_1136339, EPI_ISL_1136879, EPI_ISL_1136261, EPI_ISL_1315121, EPI_ISL_1136870, EPI_ISL_1136271, EPI_ISL_1136871, EPI_ISL_1136872, EPI_ISL_1136023, EPI_ISL_1315122, EPI_ISL_1136262, EPI_ISL_1136873, EPI_ISL_1135868, EPI_ISL_1136852, EPI_ISL_1136272, EPI_ISL_1136805, EPI_ISL_1136874, EPI_ISL_1136273, EPI_ISL_1136851, EPI_ISL_1136853, EPI_ISL_1135998, EPI_ISL_1295914, EPI_ISL_1136875, EPI_ISL_1135865, EPI_ISL_1136735, EPI_ISL_1136806, EPI_ISL_1135960, EPI_ISL_1136807, EPI_ISL_1136808, EPI_ISL_1136797, EPI_ISL_1136878, EPI_ISL_1136809, EPI_ISL_1136631, EPI_ISL_1263186, EPI_ISL_1136745, EPI_ISL_1136810, EPI_ISL_1136294, EPI_ISL_1263187, EPI_ISL_1135927, EPI_ISL_1136407, EPI_ISL_1136605, EPI_ISL_1136607, EPI_ISL_1263188, EPI_ISL_1136811, EPI_ISL_1136796, EPI_ISL_1263189, EPI_ISL_1136263, EPI_ISL_1135871, EPI_ISL_1136295, EPI_ISL_1136296, EPI_ISL_1136297, EPI_ISL_1136731, EPI_ISL_1136494, EPI_ISL_1136304, EPI_ISL_1136758, EPI_ISL_1136759, EPI_ISL_1135994, EPI_ISL_1136750, EPI_ISL_1136340, EPI_ISL_1136760, EPI_ISL_1136761, EPI_ISL_1136762, EPI_ISL_1136032, EPI_ISL_1136305, EPI_ISL_1135919, EPI_ISL_1136763, EPI_ISL_1135856, EPI_ISL_1135947, EPI_ISL_1136610, EPI_ISL_1135906, EPI_ISL_1136615, EPI_ISL_1136764, EPI_ISL_1136632, EPI_ISL_1136341, EPI_ISL_1136736, EPI_ISL_1136306, EPI_ISL_1136765, EPI_ISL_1136342, EPI_ISL_1136603, EPI_ISL_1135984, EPI_ISL_1135948, EPI_ISL_1136307, EPI_ISL_1136633, EPI_ISL_1135923, EPI_ISL_1136634, EPI_ISL_1136308, EPI_ISL_1136746, EPI_ISL_1136766, EPI_ISL_1136343, EPI_ISL_1136613, EPI_ISL_1136310, EPI_ISL_1136037, EPI_ISL_1136737, EPI_ISL_1136027, EPI_ISL_1136344, EPI_ISL_1136345, EPI_ISL_1136309, EPI_ISL_1135975, EPI_ISL_1136635, EPI_ISL_1136618, EPI_ISL_1135944, EPI_ISL_1135920, EPI_ISL_1136311, EPI_ISL_1135862, EPI_ISL_1136007, EPI_ISL_1136346, EPI_ISL_1136347, EPI_ISL_1136738, EPI_ISL_1136312, EPI_ISL_1136636, EPI_ISL_1136739, EPI_ISL_1324788, EPI_ISL_1324789, EPI_ISL_1136652, EPI_ISL_1324790, EPI_ISL_1324791, EPI_ISL_1295915, EPI_ISL_1324792, EPI_ISL_1364444, EPI_ISL_1364445, EPI_ISL_1295916, EPI_ISL_1295917, EPI_ISL_1324793, EPI_ISL_1324794, EPI_ISL_1295918, EPI_ISL_1364446, EPI_ISL_1136015, EPI_ISL_1295919, EPI_ISL_1136004, EPI_ISL_1324795, EPI_ISL_1324796, EPI_ISL_1295920, EPI_ISL_1295921, EPI_ISL_1295922, EPI_ISL_1324797, EPI_ISL_1295923, EPI_ISL_1136348, EPI_ISL_1136617, EPI_ISL_1136059, EPI_ISL_1136611, EPI_ISL_1136357, EPI_ISL_1136589, EPI_ISL_1136590, EPI_ISL_1136591, EPI_ISL_1136354, EPI_ISL_1263190, EPI_ISL_1135888, EPI_ISL_1136584, EPI_ISL_1295924, EPI_ISL_1135942, EPI_ISL_1136355, EPI_ISL_1136585, EPI_ISL_1136048, EPI_ISL_1136592, EPI_ISL_1136593, EPI_ISL_1135864, EPI_ISL_1136594, EPI_ISL_1136349, EPI_ISL_1136637, EPI_ISL_1136638, EPI_ISL_1136602, EPI_ISL_1136497, EPI_ISL_1136567, EPI_ISL_1295925, EPI_ISL_1136350, EPI_ISL_1136351, EPI_ISL_1136612, EPI_ISL_1136352, EPI_ISL_1136579, EPI_ISL_1136580, EPI_ISL_1136358, EPI_ISL_1295926, EPI_ISL_1263191, EPI_ISL_1136359, EPI_ISL_1295927, EPI_ISL_1136581, EPI_ISL_1136582, EPI_ISL_1295928, EPI_ISL_1136360, EPI_ISL_1136568, EPI_ISL_1136551, EPI_ISL_1136552, EPI_ISL_1135883, EPI_ISL_1136543, EPI_ISL_1136544, EPI_ISL_1136362, EPI_ISL_1315123, EPI_ISL_1135979, EPI_ISL_1324798, EPI_ISL_1136547, EPI_ISL_1135874, EPI_ISL_1315124, EPI_ISL_1315125, EPI_ISL_1135956, EPI_ISL_1136499, EPI_ISL_1136367, EPI_ISL_1136500, EPI_ISL_1136501, EPI_ISL_1136368, EPI_ISL_1136502, EPI_ISL_1136369, EPI_ISL_1136491, EPI_ISL_1136030, EPI_ISL_1136493, EPI_ISL_1136370, EPI_ISL_1136503, EPI_ISL_1135889, EPI_ISL_1136371, EPI_ISL_1135885, EPI_ISL_1136504, EPI_ISL_1135915, EPI_ISL_1136487, EPI_ISL_1135941, EPI_ISL_1135892, EPI_ISL_1136489, EPI_ISL_1136375, EPI_ISL_1136464, EPI_ISL_1136485, EPI_ISL_1136372, EPI_ISL_1136486, EPI_ISL_1136373, EPI_ISL_1663908, EPI_ISL_1136479, EPI_ISL_1136490, EPI_ISL_1136376, EPI_ISL_1136378, EPI_ISL_1136379, EPI_ISL_1136442, EPI_ISL_1136380, EPI_ISL_1136444, EPI_ISL_1136446, EPI_ISL_1136440, EPI_ISL_1136445, EPI_ISL_1136439, EPI_ISL_1136381, EPI_ISL_1136452, EPI_ISL_1136382, EPI_ISL_1136436, EPI_ISL_1136441, EPI_ISL_1136383, EPI_ISL_1136384, EPI_ISL_1136425, EPI_ISL_1136387, EPI_ISL_1136419, EPI_ISL_1136418, EPI_ISL_1136404, EPI_ISL_1136403, EPI_ISL_1135857, EPI_ISL_1136405, EPI_ISL_1136389, EPI_ISL_1135870, EPI_ISL_1219905, EPI_ISL_1219906, EPI_ISL_1219907, EPI_ISL_1219820, EPI_ISL_1575282, EPI_ISL_1575283, EPI_ISL_1219908, EPI_ISL_1219909, EPI_ISL_1219910, EPI_ISL_1263164, EPI_ISL_1263165, EPI_ISL_1263166, EPI_ISL_1263167, EPI_ISL_1263168, EPI_ISL_1263169, EPI_ISL_1263170, EPI_ISL_1263154, EPI_ISL_1263155, EPI_ISL_1263156, EPI_ISL_1575284, EPI_ISL_1575285, EPI_ISL_1663909, EPI_ISL_1575286, EPI_ISL_1663910, EPI_ISL_1575287, EPI_ISL_1575288, EPI_ISL_1575289, EPI_ISL_1575290, EPI_ISL_1364447, EPI_ISL_1364448, EPI_ISL_1364449, EPI_ISL_1378668, EPI_ISL_1378669, EPI_ISL_1378670, EPI_ISL_1378672, EPI_ISL_1469540, EPI_ISL_1469541, EPI_ISL_1469542, EPI_ISL_1423006, EPI_ISL_1423007, EPI_ISL_1469543, EPI_ISL_1469544, EPI_ISL_1469545, EPI_ISL_1469546, EPI_ISL_1469547, EPI_ISL_1501683, EPI_ISL_1575291, EPI_ISL_1575292, EPI_ISL_1575293, EPI_ISL_1575294, EPI_ISL_1620636, EPI_ISL_1620637, EPI_ISL_1675159, EPI_ISL_1675160, EPI_ISL_1675161, EPI_ISL_1675162, EPI_ISL_2211125, EPI_ISL_2032437, EPI_ISL_1469548, EPI_ISL_1136313, EPI_ISL_1135918, EPI_ISL_1136126, EPI_ISL_1136127, EPI_ISL_1136560, EPI_ISL_1136010, EPI_ISL_1136575, EPI_ISL_1136143, EPI_ISL_1135902, EPI_ISL_1136561, EPI_ISL_1136506, EPI_ISL_1136144, EPI_ISL_1135912, EPI_ISL_1136145, EPI_ISL_1136507, EPI_ISL_1136146, EPI_ISL_1135925, EPI_ISL_1136147, EPI_ISL_1136508, EPI_ISL_1136505, EPI_ISL_1136509, EPI_ISL_1136148, EPI_ISL_1136510, EPI_ISL_1136511, EPI_ISL_1136149, EPI_ISL_1136555, EPI_ISL_1136128, EPI_ISL_1135866, EPI_ISL_1136576, EPI_ISL_1136562, EPI_ISL_1135973, EPI_ISL_1136563, EPI_ISL_1135945, EPI_ISL_1136129, EPI_ISL_1136564, EPI_ISL_1136130, EPI_ISL_1136553, EPI_ISL_1136512, EPI_ISL_1136150, EPI_ISL_1135896	Nevada State Public Health Laboratory	Nevada State Public Health Laboratory	Andrew Gorzalski et al
EPI_ISL_514673, EPI_ISL_514674	Nevada State Public Health Laboratory	Nevada State Public Health Laboratory	Richard Tillet et al
EPI_ISL_2140669, EPI_ISL_1534438, EPI_ISL_2140711	New Horizon Clinic wc NZC	NHLS/UCT	Arash Iranzadeh et al
EPI_ISL_700444, EPI_ISL_700442	New Horizon Clinic wc NZC	NHLS/UCT	Houriiyah Tegally et al
EPI_ISL_960116	New Horizon Clinic wc NZC	National Health Laboratory Service/UCT	Arash Iranzadeh et al
EPI_ISL_696489, EPI_ISL_696468	New Horizon Clinic wc NZC & NHLS/UCT	KRISP, KZN Research Innovation and Sequencing Platform	Arash Iranzadeh et al
EPI_ISL_1080339, EPI_ISL_1080351, EPI_ISL_1080342	New Jersey Department of Health, Public Health Laboratories	NJ_PHEL	Lindsey Bodnar et al
EPI_ISL_1060806	New Jersey Department of Health, Public Health Laboratories	New Jersey Public Health Environmental Laboratories (NJ_PHEL)	Lindsey Bodnar et al
EPI_ISL_1113156, EPI_ISL_1113171, EPI_ISL_1113167	New Jersey Department of Health, Public Health Laboratories	New Jersey Public Health and Environmental Laboratories (PHEL)	Lindsey Bodnar et al
EPI_ISL_1137492, EPI_ISL_1137493, EPI_ISL_1137494, EPI_ISL_1137495, EPI_ISL_1137496, EPI_ISL_1137497, EPI_ISL_1137498, EPI_ISL_1137499, EPI_ISL_1137500, EPI_ISL_1137501, EPI_ISL_1137502, EPI_ISL_1184099, EPI_ISL_1184100, EPI_ISL_1184101, EPI_ISL_1184102, EPI_ISL_1184103, EPI_ISL_1184104, EPI_ISL_1184105, EPI_ISL_1184106, EPI_ISL_1184107, EPI_ISL_1184108, EPI_ISL_1184109, EPI_ISL_1184110, EPI_ISL_1184111, EPI_ISL_1184112	New Jersey Department of Health, Public Health and Environmental Laboratories	New Jersey Public Health and Environmental Laboratories	Lindsey Bodnar et al
EPI_ISL_831902, EPI_ISL_831912, EPI_ISL_831904, EPI_ISL_831914, EPI_ISL_831915, EPI_ISL_831916, EPI_ISL_831917, EPI_ISL_831918, EPI_ISL_831919, EPI_ISL_602162, EPI_ISL_602163, EPI_ISL_602164, EPI_ISL_602165, EPI_ISL_602166, EPI_ISL_602167, EPI_ISL_602168, EPI_ISL_602169, EPI_ISL_602170, EPI_ISL_602171, EPI_ISL_602172, EPI_ISL_602173, EPI_ISL_602174, EPI_ISL_602175, EPI_ISL_602176, EPI_ISL_602177, EPI_ISL_602178, EPI_ISL_602179, EPI_ISL_602180, EPI_ISL_602181, EPI_ISL_602182, EPI_ISL_602183, EPI_ISL_602184, EPI_ISL_602185, EPI_ISL_602186, EPI_ISL_602187, EPI_ISL_602188, EPI_ISL_602189, EPI_ISL_602190, EPI_ISL_602191, EPI_ISL_602192, EPI_ISL_602193, EPI_ISL_602194, EPI_ISL_602195, EPI_ISL_602196, EPI_ISL_602197, EPI_ISL_602198, EPI_ISL_602199, EPI_ISL_602200, EPI_ISL_602201, EPI_ISL_602202, EPI_ISL_602203, EPI_ISL_602204, EPI_ISL_602205, EPI_ISL_602206, EPI_ISL_602207, EPI_ISL_574260, EPI_ISL_574261, EPI_ISL_574262, EPI_ISL_574263, EPI_ISL_574264, EPI_ISL_574265, EPI_ISL_574266, EPI_ISL_574267, EPI_ISL_574268, EPI_ISL_574269, EPI_ISL_574270, EPI_ISL_574271, EPI_ISL_574272, EPI_ISL_574273, EPI_ISL_574274, EPI_ISL_732704, EPI_ISL_574275, EPI_ISL_574276, EPI_ISL_574277, EPI_ISL_574278, EPI_ISL_574279, EPI_ISL_574280, EPI_ISL_574281, EPI_ISL_574282, EPI_ISL_574283, EPI_ISL_574284, EPI_ISL_574285, EPI_ISL_732705, EPI_ISL_732706, EPI_ISL_732707, EPI_ISL_574286, EPI_ISL_574287, EPI_ISL_574288, EPI_ISL_732708, EPI_ISL_732709, EPI_ISL_732710, EPI_ISL_732711, EPI_ISL_574289, EPI_ISL_574290, EPI_ISL_732712, EPI_ISL_732713, EPI_ISL_732714, EPI_ISL_732715, EPI_ISL_732716, EPI_ISL_574291, EPI_ISL_732717, EPI_ISL_732718, EPI_ISL_732719, EPI_ISL_732720, EPI_ISL_732721, EPI_ISL_732722, EPI_ISL_732723, EPI_ISL_732724, EPI_ISL_732725, EPI_ISL_732726, EPI_ISL_732727, EPI_ISL_732728, EPI_ISL_732729, EPI_ISL_732730, EPI_ISL_732731, EPI_ISL_732732, EPI_ISL_732733, EPI_ISL_732734, EPI_ISL_732735, EPI_ISL_732736, EPI_ISL_732737, EPI_ISL_732738, EPI_ISL_732739, EPI_ISL_732740, EPI_ISL_732741, EPI_ISL_732742, EPI_ISL_732743, EPI_ISL_732744, EPI_ISL_732745, EPI_ISL_732746, EPI_ISL_732747, EPI_ISL_824513, EPI_ISL_1493389, EPI_ISL_1493390, EPI_ISL_1493391, EPI_ISL_1493392, EPI_ISL_1493393, EPI_ISL_1493394, EPI_ISL_1493395, EPI_ISL_1493396, EPI_ISL_1493397, EPI_ISL_1493398, EPI_ISL_1493400, EPI_ISL_1493401, EPI_ISL_1493402, EPI_ISL_1493403, EPI_ISL_1493404, EPI_ISL_1493405, EPI_ISL_1493406, EPI_ISL_1493407, EPI_ISL_1493408, EPI_ISL_1493409, EPI_ISL_1493410, EPI_ISL_1493411, EPI_ISL_1493412, EPI_ISL_1493413, EPI_ISL_1493414, EPI_ISL_1493415, EPI_ISL_1493416, EPI_ISL_1493417, EPI_ISL_1493418, EPI_ISL_1493419, EPI_ISL_1493420, EPI_ISL_1493421, EPI_ISL_1493422, EPI_ISL_1493423, EPI_ISL_1493424, EPI_ISL_1493425, EPI_ISL_1493426, EPI_ISL_1493427, EPI_ISL_1493428, EPI_ISL_1493429, EPI_ISL_1493430, EPI_ISL_1493431, EPI_ISL_1493432, EPI_ISL_1493433, EPI_ISL_1493434, EPI_ISL_1493435, EPI_ISL_824514, EPI_ISL_1113719, EPI_ISL_1113720, EPI_ISL_1113721, EPI_ISL_1113722, EPI_ISL_1113723, EPI_ISL_1113716, EPI_ISL_1113724, EPI_ISL_1113725, EPI_ISL_1113726, EPI_ISL_1113727, EPI_ISL_1113728, EPI_ISL_1113729, EPI_ISL_1113730, EPI_ISL_1113718, EPI_ISL_1113731, EPI_ISL_1113715, EPI_ISL_1113732, EPI_ISL_1113710, EPI_ISL_1113733, EPI_ISL_1113734, EPI_ISL_1113735, EPI_ISL_1113712, EPI_ISL_1201780, EPI_ISL_1113736, EPI_ISL_1113737, EPI_ISL_1113717, EPI_ISL_1113709, EPI_ISL_1113738, EPI_ISL_1113739, EPI_ISL_1113740, EPI_ISL_1113741, EPI_ISL_1113742, EPI_ISL_1113711, EPI_ISL_1113743, EPI_ISL_1113744, EPI_ISL_1113745, EPI_ISL_1113746, EPI_ISL_1113747, EPI_ISL_1113748, EPI_ISL_1113714, EPI_ISL_1113749, EPI_ISL_1113750, EPI_ISL_1113751, EPI_ISL_1113752, EPI_ISL_1113753, EPI_ISL_1113713, EPI_ISL_824515, EPI_ISL_824516, EPI_ISL_824517, EPI_ISL_824518, EPI_ISL_904035, EPI_ISL_824519, EPI_ISL_824520, EPI_ISL_824521, EPI_ISL_824522, EPI_ISL_824523, EPI_ISL_824524, EPI_ISL_824525, EPI_ISL_824526, EPI_ISL_824527, EPI_ISL_824528, EPI_ISL_824529, EPI_ISL_824530, EPI_ISL_824531, EPI_ISL_824532, EPI_ISL_824533, EPI_ISL_906777, EPI_ISL_824534, EPI_ISL_824535, EPI_ISL_824536, EPI_ISL_824537, EPI_ISL_824538, EPI_ISL_824539, EPI_ISL_824540, EPI_ISL_824541, EPI_ISL_824542, EPI_ISL_904036, EPI_ISL_904037, EPI_ISL_824543, EPI_ISL_824544, EPI_ISL_904038, EPI_ISL_824545, EPI_ISL_824546, EPI_ISL_906778, EPI_ISL_824547, EPI_ISL_824548, EPI_ISL_824549, EPI_ISL_824550, EPI_ISL_904039, EPI_ISL_904040, EPI_ISL_824551, EPI_ISL_824552, EPI_ISL_824553, EPI_ISL_904041, EPI_ISL_904042, EPI_ISL_904043, EPI_ISL_904044, EPI_ISL_904045, EPI_ISL_904046, EPI_ISL_824554, EPI_ISL_904047, EPI_ISL_904048, EPI_ISL_904049, EPI_ISL_904050, EPI_ISL_904051, EPI_ISL_904052, EPI_ISL_904053, EPI_ISL_904054, EPI_ISL_904055, EPI_ISL_904056, EPI_ISL_831909, EPI_ISL_904057, EPI_ISL_904058, EPI_ISL_904059, EPI_ISL_904060, EPI_ISL_904061, EPI_ISL_904062, EPI_ISL_904063, EPI_ISL_904064, EPI_ISL_831920, EPI_ISL_831921, EPI_ISL_831922, EPI_ISL_831923, EPI_ISL_831924, EPI_ISL_831925, EPI_ISL_831926, EPI_ISL_831927, EPI_ISL_831900, EPI_ISL_831905, EPI_ISL_831903, EPI_ISL_831911, EPI_ISL_831907, EPI_ISL_831928, EPI_ISL_831929, EPI_ISL_831906, EPI_ISL_831930, EPI_ISL_831910, EPI_ISL_831931, EPI_ISL_831932, EPI_ISL_831933, EPI_ISL_831934, EPI_ISL_831935, EPI_ISL_831908, EPI_ISL_906779, EPI_ISL_831936, EPI_ISL_831937, EPI_ISL_831901, EPI_ISL_904065, EPI_ISL_904066, EPI_ISL_904067, EPI_ISL_904068, EPI_ISL_904069, EPI_ISL_904070, EPI_ISL_925209, EPI_ISL_925210, EPI_ISL_925211, EPI_ISL_925212, EPI_ISL_925213, EPI_ISL_925214, EPI_ISL_925215, EPI_ISL_925216, EPI_ISL_925217, EPI_ISL_925218, EPI_ISL_925219, EPI_ISL_925220, EPI_ISL_925221, EPI_ISL_925222, EPI_ISL_925223, EPI_ISL_925224, EPI_ISL_925225, EPI_ISL_925226, EPI_ISL_925227, EPI_ISL_925228, EPI_ISL_925229, EPI_ISL_925230, EPI_ISL_925231, EPI_ISL_925232, EPI_ISL_925233, EPI_ISL_925234, EPI_ISL_925235, EPI_ISL_925236, EPI_ISL_925237, EPI_ISL_925238, EPI_ISL_925239, EPI_ISL_925240, EPI_ISL_925241, EPI_ISL_925242, EPI_ISL_925243, EPI_ISL_925244, EPI_ISL_925245, EPI_ISL_925246, EPI_ISL_925247, EPI_ISL_925248, EPI_ISL_925249, EPI_ISL_925250, EPI_ISL_925251, EPI_ISL_925252, EPI_ISL_925253, EPI_ISL_925254, EPI_ISL_925255, EPI_ISL_925256, EPI_ISL_925257, EPI_ISL_904082, EPI_ISL_904083, EPI_ISL_904084, EPI_ISL_904085, EPI_ISL_904071, EPI_ISL_904072, EPI_ISL_904073, EPI_ISL_904074, EPI_ISL_904075, EPI_ISL_904076, EPI_ISL_904077, EPI_ISL_904078, EPI_ISL_904079, EPI_ISL_904080, EPI_ISL_904081, EPI_ISL_904086, EPI_ISL_904087, EPI_ISL_904088, EPI_ISL_904089, EPI_ISL_904090, EPI_ISL_904091, EPI_ISL_904092, EPI_ISL_904093, EPI_ISL_904094, EPI_ISL_904095, EPI_ISL_904096, EPI_ISL_904097, EPI_ISL_904098, EPI_ISL_904099, EPI_ISL_904100, EPI_ISL_904101, EPI_ISL_904102, EPI_ISL_904103, EPI_ISL_904104, EPI_ISL_904105, EPI_ISL_904106, EPI_ISL_904107, EPI_ISL_904108, EPI_ISL_904109, EPI_ISL_904110, EPI_ISL_904111, EPI_ISL_904112, EPI_ISL_904113, EPI_ISL_904114, EPI_ISL_904115, EPI_ISL_904116, EPI_ISL_904117, EPI_ISL_904118, EPI_ISL_904119, EPI_ISL_1201779, EPI_ISL_1582408, EPI_ISL_1582409, EPI_ISL_1582424, EPI_ISL_1582425, EPI_ISL_1582444, EPI_ISL_1582445, EPI_ISL_1582446, EPI_ISL_1582447, EPI_ISL_1582448, EPI_ISL_1582449, EPI_ISL_1582450, EPI_ISL_1582451, EPI_ISL_1582452, EPI_ISL_1582453, EPI_ISL_1582454, EPI_ISL_1582455, EPI_ISL_1582456, EPI_ISL_1582457, EPI_ISL_1582458, EPI_ISL_1582459, EPI_ISL_1582460, EPI_ISL_1582461, EPI_ISL_1582462, EPI_ISL_1582463, EPI_ISL_1582468, EPI_ISL_1582469, EPI_ISL_535263, EPI_ISL_535264, EPI_ISL_535265, EPI_ISL_535266, EPI_ISL_535267, EPI_ISL_535268, EPI_ISL_535269, EPI_ISL_535270, EPI_ISL_535271, EPI_ISL_535272, EPI_ISL_535273, EPI_ISL_535274, EPI_ISL_535275, EPI_ISL_535276, EPI_ISL_542021, EPI_ISL_535277, EPI_ISL_535278, EPI_ISL_535279, EPI_ISL_535280, EPI_ISL_535281, EPI_ISL_535282, EPI_ISL_535283, EPI_ISL_535284, EPI_ISL_535285, EPI_ISL_535286, EPI_ISL_535287, EPI_ISL_535288, EPI_ISL_535289, EPI_ISL_535290, EPI_ISL_535291, EPI_ISL_535292, EPI_ISL_535293, EPI_ISL_535294, EPI_ISL_535295, EPI_ISL_535296, EPI_ISL_510878, EPI_ISL_510879, EPI_ISL_510880, EPI_ISL_510881, EPI_ISL_535297, EPI_ISL_535298, EPI_ISL_535299, EPI_ISL_535300, EPI_ISL_535301, EPI_ISL_535302, EPI_ISL_535303, EPI_ISL_510882, EPI_ISL_510883, EPI_ISL_510884, EPI_ISL_510885, EPI_ISL_510886, EPI_ISL_510887, EPI_ISL_510888, EPI_ISL_632823, EPI_ISL_569625, EPI_ISL_569632, EPI_ISL_569633, EPI_ISL_569630, EPI_ISL_569634, EPI_ISL_569627, EPI_ISL_569635, EPI_ISL_569636, EPI_ISL_632824, EPI_ISL_569637, EPI_ISL_632825, EPI_ISL_632826, EPI_ISL_632827, EPI_ISL_632828, EPI_ISL_569638, EPI_ISL_632829, EPI_ISL_569639, EPI_ISL_632830, EPI_ISL_632831, EPI_ISL_632832, EPI_ISL_632833, EPI_ISL_632834, EPI_ISL_632835, EPI_ISL_632836, EPI_ISL_632837, EPI_ISL_632838, EPI_ISL_632839, EPI_ISL_632840, EPI_ISL_632841, EPI_ISL_632842, EPI_ISL_632843, EPI_ISL_632844, EPI_ISL_632845, EPI_ISL_569640, EPI_ISL_569629, EPI_ISL_569641, EPI_ISL_644587, EPI_ISL_569642, EPI_ISL_569626, EPI_ISL_569643, EPI_ISL_569644, EPI_ISL_569645, EPI_ISL_569628, EPI_ISL_569646, EPI_ISL_569647, EPI_ISL_569631, EPI_ISL_569648, EPI_ISL_569649, EPI_ISL_569650, EPI_ISL_644588, EPI_ISL_569651, EPI_ISL_569652, EPI_ISL_644589, EPI_ISL_644590, EPI_ISL_569653, EPI_ISL_569654, EPI_ISL_569655, EPI_ISL_569656, EPI_ISL_569657, EPI_ISL_569658, EPI_ISL_569659, EPI_ISL_644591, EPI_ISL_644592, EPI_ISL_569660, EPI_ISL_644593, EPI_ISL_644594, EPI_ISL_644595, EPI_ISL_644596, EPI_ISL_644597, EPI_ISL_644586, EPI_ISL_569661, EPI_ISL_644598, EPI_ISL_569662, EPI_ISL_569663, EPI_ISL_644599, EPI_ISL_644600, EPI_ISL_644601, EPI_ISL_644585, EPI_ISL_644602, EPI_ISL_644603, EPI_ISL_644604, EPI_ISL_644605, EPI_ISL_644606, EPI_ISL_644584, EPI_ISL_644607, EPI_ISL_644608, EPI_ISL_644609, EPI_ISL_2322763, EPI_ISL_1261557, EPI_ISL_1261558, EPI_ISL_1261559, EPI_ISL_1261560, EPI_ISL_1261561, EPI_ISL_1261562, EPI_ISL_1261563, EPI_ISL_1261564, EPI_ISL_1261548, EPI_ISL_1261565, EPI_ISL_1261566, EPI_ISL_1261546, EPI_ISL_1261552, EPI_ISL_1261567, EPI_ISL_1261568, EPI_ISL_1261544, EPI_ISL_1261555, EPI_ISL_1261569, EPI_ISL_1261543, EPI_ISL_1261549, EPI_ISL_1261553, EPI_ISL_1261550, EPI_ISL_1261554, EPI_ISL_1261570, EPI_ISL_1261571, EPI_ISL_1261556, EPI_ISL_1261572, EPI_ISL_1261573, EPI_ISL_1261574, EPI_ISL_1261575, EPI_ISL_1261576, EPI_ISL_1261577, EPI_ISL_1261578, EPI_ISL_1261551, EPI_ISL_1261579, EPI_ISL_1261580, EPI_ISL_1261581, EPI_ISL_1261547, EPI_ISL_1261582, EPI_ISL_1261583, EPI_ISL_2322764, EPI_ISL_2322765, EPI_ISL_1261584, EPI_ISL_1261545, EPI_ISL_1261585, EPI_ISL_1400942, EPI_ISL_1400943, EPI_ISL_1400944, EPI_ISL_1400945, EPI_ISL_1400946, EPI_ISL_1400947, EPI_ISL_1400948, EPI_ISL_1400949, EPI_ISL_1400950, EPI_ISL_1400951, EPI_ISL_1400952, EPI_ISL_1400953, EPI_ISL_1400954, EPI_ISL_1400955, EPI_ISL_1400956, EPI_ISL_1400957, EPI_ISL_1400958, EPI_ISL_1400959, EPI_ISL_1400960, EPI_ISL_1400961, EPI_ISL_1400962, EPI_ISL_1400963, EPI_ISL_1400967, EPI_ISL_1400968, EPI_ISL_1400969, EPI_ISL_1400970, EPI_ISL_1400971, EPI_ISL_1400972, EPI_ISL_1400973, EPI_ISL_1400974, EPI_ISL_1400975, EPI_ISL_1400976, EPI_ISL_1400977, EPI_ISL_1400978, EPI_ISL_1400979, EPI_ISL_1400980, EPI_ISL_1400981, EPI_ISL_1400984, EPI_ISL_1710561, EPI_ISL_1710562, EPI_ISL_1710563, EPI_ISL_1710564, EPI_ISL_1710565, EPI_ISL_1710566, EPI_ISL_1710567, EPI_ISL_1710568, EPI_ISL_1710569, EPI_ISL_1710570, EPI_ISL_1710571, EPI_ISL_1710572, EPI_ISL_1710573, EPI_ISL_1710574, EPI_ISL_1710575, EPI_ISL_1710576, EPI_ISL_1710577, EPI_ISL_1710578, EPI_ISL_1710579, EPI_ISL_1710584, EPI_ISL_1710585, EPI_ISL_1710586, EPI_ISL_1710587, EPI_ISL_1710588, EPI_ISL_1710589, EPI_ISL_1710590, EPI_ISL_1710591, EPI_ISL_1710592, EPI_ISL_1710593, EPI_ISL_1710594, EPI_ISL_1710595, EPI_ISL_1710596, EPI_ISL_1710597, EPI_ISL_1970894, EPI_ISL_1970895, EPI_ISL_1970896, EPI_ISL_1970897, EPI_ISL_1970898, EPI_ISL_1970899, EPI_ISL_1970900, EPI_ISL_1970901, EPI_ISL_1970902, EPI_ISL_1970903, EPI_ISL_1970904, EPI_ISL_1970905, EPI_ISL_1970906, EPI_ISL_1970907, EPI_ISL_1970908, EPI_ISL_1970909, EPI_ISL_1970910, EPI_ISL_1970911, EPI_ISL_1970912, EPI_ISL_1970913, EPI_ISL_1970914, EPI_ISL_1970915, EPI_ISL_1970916, EPI_ISL_1970917, EPI_ISL_1970918, EPI_ISL_1970919, EPI_ISL_1970934, EPI_ISL_1970935, EPI_ISL_1970936, EPI_ISL_1970939, EPI_ISL_1970938, EPI_ISL_1970941, EPI_ISL_1970942, EPI_ISL_1970943, EPI_ISL_1970944, EPI_ISL_1970945, EPI_ISL_1970946, EPI_ISL_1970947, EPI_ISL_1970957, EPI_ISL_1970958, EPI_ISL_1970959, EPI_ISL_1970960, EPI_ISL_1970961, EPI_ISL_1970962, EPI_ISL_1970964, EPI_ISL_1970965, EPI_ISL_1970966, EPI_ISL_1970967, EPI_ISL_1970968, EPI_ISL_1970969, EPI_ISL_1970970, EPI_ISL_1970971, EPI_ISL_1970972, EPI_ISL_1970973, EPI_ISL_1970974, EPI_ISL_2322766, EPI_ISL_2322767, EPI_ISL_2322768, EPI_ISL_2322769, EPI_ISL_2322770, EPI_ISL_2322771, EPI_ISL_2322772, EPI_ISL_2322773, EPI_ISL_2322774, EPI_ISL_2322775, EPI_ISL_2322776, EPI_ISL_2322777, EPI_ISL_2322778, EPI_ISL_2322779, EPI_ISL_2322780, EPI_ISL_2322781, EPI_ISL_2322782, EPI_ISL_2322783, EPI_ISL_2322784, EPI_ISL_2322785, EPI_ISL_2322786, EPI_ISL_2322787, EPI_ISL_2322788, EPI_ISL_2322789, EPI_ISL_2322790, EPI_ISL_2322791, EPI_ISL_2322792, EPI_ISL_2322793, EPI_ISL_2322794, EPI_ISL_2322795, EPI_ISL_2322796, EPI_ISL_2322797, EPI_ISL_2322798, EPI_ISL_2322799, EPI_ISL_2322800, EPI_ISL_2322801, EPI_ISL_2322802, EPI_ISL_2322803, EPI_ISL_2322804, EPI_ISL_2322805, EPI_ISL_2322806, EPI_ISL_2322807, EPI_ISL_2322808, EPI_ISL_2322809, EPI_ISL_2322810, EPI_ISL_2322811, EPI_ISL_2322812, EPI_ISL_2287816, EPI_ISL_2287820, EPI_ISL_2287822, EPI_ISL_2287824, EPI_ISL_2287827, EPI_ISL_2287830, EPI_ISL_2287853, EPI_ISL_2287856, EPI_ISL_2287859, EPI_ISL_2287862, EPI_ISL_2287865, EPI_ISL_2287869, EPI_ISL_2287872, EPI_ISL_2287874, EPI_ISL_2287875, EPI_ISL_2287886, EPI_ISL_2287899, EPI_ISL_2287906, EPI_ISL_2287908, EPI_ISL_2287912, EPI_ISL_2287915, EPI_ISL_2287918, EPI_ISL_2287921, EPI_ISL_2287933, EPI_ISL_2287943, EPI_ISL_2322813, EPI_ISL_2322814, EPI_ISL_2322815, EPI_ISL_2322816, EPI_ISL_2322817, EPI_ISL_2322818, EPI_ISL_2322819, EPI_ISL_2322820, EPI_ISL_2322821, EPI_ISL_2322822, EPI_ISL_2322823, EPI_ISL_2322824, EPI_ISL_2322825, EPI_ISL_2322826, EPI_ISL_2322827, EPI_ISL_2322828, EPI_ISL_2322829, EPI_ISL_2322830, EPI_ISL_2322831, EPI_ISL_2322832, EPI_ISL_2322833, EPI_ISL_2322834, EPI_ISL_2322835, EPI_ISL_2322836, EPI_ISL_2322837, EPI_ISL_2322838, EPI_ISL_2322839, EPI_ISL_2322840, EPI_ISL_2322843, EPI_ISL_2322845, EPI_ISL_2322846, EPI_ISL_2322847, EPI_ISL_2322848, EPI_ISL_2322849, EPI_ISL_2322850, EPI_ISL_2322851, EPI_ISL_2322852, EPI_ISL_2322853, EPI_ISL_2322854, EPI_ISL_2322855, EPI_ISL_2322856, EPI_ISL_2322857, EPI_ISL_2322858, EPI_ISL_542012, EPI_ISL_542013, EPI_ISL_542014, EPI_ISL_542015, EPI_ISL_542016, EPI_ISL_542017, EPI_ISL_542018, EPI_ISL_542019, EPI_ISL_542020, EPI_ISL_542022, EPI_ISL_542023, EPI_ISL_542024, EPI_ISL_542025, EPI_ISL_542026, EPI_ISL_542027, EPI_ISL_542028, EPI_ISL_542029, EPI_ISL_542030, EPI_ISL_542031, EPI_ISL_542032, EPI_ISL_542033, EPI_ISL_542034, EPI_ISL_542035, EPI_ISL_542036, EPI_ISL_542037, EPI_ISL_542038, EPI_ISL_542039, EPI_ISL_542040, EPI_ISL_542041, EPI_ISL_542042, EPI_ISL_542043, EPI_ISL_542044, EPI_ISL_542045, EPI_ISL_542046, EPI_ISL_542047, EPI_ISL_542048, EPI_ISL_542049, EPI_ISL_542050, EPI_ISL_542051, EPI_ISL_542052, EPI_ISL_542053, EPI_ISL_542054, EPI_ISL_542055, EPI_ISL_542056, EPI_ISL_542057, EPI_ISL_542058, EPI_ISL_542059, EPI_ISL_542060, EPI_ISL_542061, EPI_ISL_542062, EPI_ISL_542063, EPI_ISL_542064, EPI_ISL_542065, EPI_ISL_542066, EPI_ISL_542067, EPI_ISL_542068, EPI_ISL_542069, EPI_ISL_542070, EPI_ISL_542071, EPI_ISL_542072, EPI_ISL_542073, EPI_ISL_542074, EPI_ISL_542075, EPI_ISL_542076, EPI_ISL_542077, EPI_ISL_542078, EPI_ISL_542079, EPI_ISL_542080, EPI_ISL_542081, EPI_ISL_542082, EPI_ISL_542083, EPI_ISL_542084, EPI_ISL_542085, EPI_ISL_542086, EPI_ISL_542087, EPI_ISL_542088, EPI_ISL_542089, EPI_ISL_542090, EPI_ISL_542091, EPI_ISL_542092, EPI_ISL_542093, EPI_ISL_542094, EPI_ISL_542095, EPI_ISL_542096, EPI_ISL_542097, EPI_ISL_1097744, EPI_ISL_1097745, EPI_ISL_1038925, EPI_ISL_1097746, EPI_ISL_1038926, EPI_ISL_1038927, EPI_ISL_1038928, EPI_ISL_1038929, EPI_ISL_1038930, EPI_ISL_1038931, EPI_ISL_1038932, EPI_ISL_1038933, EPI_ISL_1038934, EPI_ISL_1038935, EPI_ISL_1038936, EPI_ISL_1038937, EPI_ISL_1097747, EPI_ISL_1038938, EPI_ISL_1038939, EPI_ISL_1038940, EPI_ISL_1038941, EPI_ISL_1038942, EPI_ISL_1038943, EPI_ISL_1255932, EPI_ISL_1255935, EPI_ISL_1196439, EPI_ISL_1196440, EPI_ISL_1196441, EPI_ISL_1196442, EPI_ISL_1196443, EPI_ISL_1196444, EPI_ISL_1196445, EPI_ISL_1196446, EPI_ISL_1196447, EPI_ISL_1196448, EPI_ISL_1196449, EPI_ISL_1196450, EPI_ISL_1196451, EPI_ISL_1196452, EPI_ISL_1196453, EPI_ISL_1196454, EPI_ISL_1196455, EPI_ISL_1196456, EPI_ISL_1196457, EPI_ISL_1196458, EPI_ISL_1196459, EPI_ISL_1196460, EPI_ISL_1196461, EPI_ISL_1196462, EPI_ISL_1196463, EPI_ISL_1196464, EPI_ISL_1196465, EPI_ISL_1196466, EPI_ISL_1196467, EPI_ISL_1196468, EPI_ISL_1196469, EPI_ISL_1196470, EPI_ISL_1196471, EPI_ISL_1196472, EPI_ISL_1196473, EPI_ISL_1196475, EPI_ISL_1196476, EPI_ISL_1196477, EPI_ISL_1196478, EPI_ISL_1196479, EPI_ISL_1196480, EPI_ISL_1196481, EPI_ISL_1196482, EPI_ISL_1196483, EPI_ISL_1038944, EPI_ISL_1038945, EPI_ISL_1038946, EPI_ISL_1038947, EPI_ISL_1038948, EPI_ISL_1038949, EPI_ISL_1038950, EPI_ISL_1038951, EPI_ISL_1038952, EPI_ISL_1038953, EPI_ISL_1038954, EPI_ISL_1038955, EPI_ISL_1038956, EPI_ISL_1038957, EPI_ISL_1038958, EPI_ISL_1038959, EPI_ISL_1038960, EPI_ISL_1038961, EPI_ISL_1038962, EPI_ISL_1038963, EPI_ISL_1038964, EPI_ISL_1038965, EPI_ISL_1038966, EPI_ISL_1038967, EPI_ISL_941313, EPI_ISL_941314, EPI_ISL_941315, EPI_ISL_979410, EPI_ISL_941316, EPI_ISL_941317, EPI_ISL_941308, EPI_ISL_979411, EPI_ISL_941318, EPI_ISL_941300, EPI_ISL_941309, EPI_ISL_941305, EPI_ISL_941306, EPI_ISL_941319, EPI_ISL_941320, EPI_ISL_941321, EPI_ISL_941303, EPI_ISL_941322, EPI_ISL_941307, EPI_ISL_941323, EPI_ISL_941324, EPI_ISL_941325, EPI_ISL_941326, EPI_ISL_941327, EPI_ISL_941301, EPI_ISL_941312, EPI_ISL_941328, EPI_ISL_941329, EPI_ISL_941330, EPI_ISL_941331, EPI_ISL_941302, EPI_ISL_941310, EPI_ISL_941332, EPI_ISL_941311, EPI_ISL_941333, EPI_ISL_979412, EPI_ISL_979413, EPI_ISL_979414, EPI_ISL_979415, EPI_ISL_979416, EPI_ISL_979417, EPI_ISL_979418, EPI_ISL_979419, EPI_ISL_979420, EPI_ISL_941304, EPI_ISL_941334, EPI_ISL_979421, EPI_ISL_979422, EPI_ISL_979423, EPI_ISL_979424, EPI_ISL_979425, EPI_ISL_979426, EPI_ISL_979427, EPI_ISL_979428, EPI_ISL_979429, EPI_ISL_979430, EPI_ISL_979431, EPI_ISL_979432, EPI_ISL_979433, EPI_ISL_979434, EPI_ISL_979435, EPI_ISL_979436, EPI_ISL_979437, EPI_ISL_979438, EPI_ISL_979439, EPI_ISL_979440, EPI_ISL_979441, EPI_ISL_979442, EPI_ISL_979443, EPI_ISL_979444, EPI_ISL_979445, EPI_ISL_979446, EPI_ISL_979447, EPI_ISL_979448, EPI_ISL_979449, EPI_ISL_979450, EPI_ISL_979451, EPI_ISL_979452, EPI_ISL_1012883, EPI_ISL_1012884, EPI_ISL_1012885, EPI_ISL_1012886, EPI_ISL_941335, EPI_ISL_1012887, EPI_ISL_1012888, EPI_ISL_1012889, EPI_ISL_1012890, EPI_ISL_1012891, EPI_ISL_1012892, EPI_ISL_1012893, EPI_ISL_1012894, EPI_ISL_1012895, EPI_ISL_1012896, EPI_ISL_1012897, EPI_ISL_1012898, EPI_ISL_1012899, EPI_ISL_1012900, EPI_ISL_1012901, EPI_ISL_1012902, EPI_ISL_1012903, EPI_ISL_1012904, EPI_ISL_1012905, EPI_ISL_1012906, EPI_ISL_1012907, EPI_ISL_1012908, EPI_ISL_1012909, EPI_ISL_1012910, EPI_ISL_1012911, EPI_ISL_1012912, EPI_ISL_1012913, EPI_ISL_1012914, EPI_ISL_1012915, EPI_ISL_1012916, EPI_ISL_1012917, EPI_ISL_1012918, EPI_ISL_1012919, EPI_ISL_1012920, EPI_ISL_1012921, EPI_ISL_1114672, EPI_ISL_1114673, EPI_ISL_1114674, EPI_ISL_1114675, EPI_ISL_1114676, EPI_ISL_1114677, EPI_ISL_1114678, EPI_ISL_1114679, EPI_ISL_1114680, EPI_ISL_1114681, EPI_ISL_1114682, EPI_ISL_1114683, EPI_ISL_1114684, EPI_ISL_1114685, EPI_ISL_1114686, EPI_ISL_1114687, EPI_ISL_1114688, EPI_ISL_1114689, EPI_ISL_1114690, EPI_ISL_1114691, EPI_ISL_1055026, EPI_ISL_1055027, EPI_ISL_1055028, EPI_ISL_1055029, EPI_ISL_1055030, EPI_ISL_1055031, EPI_ISL_1055032, EPI_ISL_1114692, EPI_ISL_1114693, EPI_ISL_1114694, EPI_ISL_1114695, EPI_ISL_1114696, EPI_ISL_1114697, EPI_ISL_1114698, EPI_ISL_1114699, EPI_ISL_1114700, EPI_ISL_1114701, EPI_ISL_1114702, EPI_ISL_1114703, EPI_ISL_1114704, EPI_ISL_1114705, EPI_ISL_1114706, EPI_ISL_1114707, EPI_ISL_1114708, EPI_ISL_1055033, EPI_ISL_1055034, EPI_ISL_1055035, EPI_ISL_1055036, EPI_ISL_1114709, EPI_ISL_1114710, EPI_ISL_1114711, EPI_ISL_1114712, EPI_ISL_1097748, EPI_ISL_1097749, EPI_ISL_1097750, EPI_ISL_1097751, EPI_ISL_1097752, EPI_ISL_1097753, EPI_ISL_1114713, EPI_ISL_1114714, EPI_ISL_1097754, EPI_ISL_1097755, EPI_ISL_1097756, EPI_ISL_1114715, EPI_ISL_1097757, EPI_ISL_1097758, EPI_ISL_1097759, EPI_ISL_1097760, EPI_ISL_1097761, EPI_ISL_1038968, EPI_ISL_1097762, EPI_ISL_1097763, EPI_ISL_1038969, EPI_ISL_1038970, EPI_ISL_1097764, EPI_ISL_1097765, EPI_ISL_1097766, EPI_ISL_1097767, EPI_ISL_1097768, EPI_ISL_1097769, EPI_ISL_1097770, EPI_ISL_1097771, EPI_ISL_1097772, EPI_ISL_1097773, EPI_ISL_1097774, EPI_ISL_1097775, EPI_ISL_1097776, EPI_ISL_1097777, EPI_ISL_1097778, EPI_ISL_1097779, EPI_ISL_1186030, EPI_ISL_1097780, EPI_ISL_1186031, EPI_ISL_1186032, EPI_ISL_1186033, EPI_ISL_1186034, EPI_ISL_1186035, EPI_ISL_1186036, EPI_ISL_1186037, EPI_ISL_1186038, EPI_ISL_1186039, EPI_ISL_1186040, EPI_ISL_1186041, EPI_ISL_1186042, EPI_ISL_1186043, EPI_ISL_1186044, EPI_ISL_1186045, EPI_ISL_1186046, EPI_ISL_1186047, EPI_ISL_1186048, EPI_ISL_1186049, EPI_ISL_1186050, EPI_ISL_1114716, EPI_ISL_1186051, EPI_ISL_1186052, EPI_ISL_1186053, EPI_ISL_1186054, EPI_ISL_1186055, EPI_ISL_1186056, EPI_ISL_1186057, EPI_ISL_1186058, EPI_ISL_1186059, EPI_ISL_1186060, EPI_ISL_1186061, EPI_ISL_1186062, EPI_ISL_1186063, EPI_ISL_1255937, EPI_ISL_1186064, EPI_ISL_1186065, EPI_ISL_1186066, EPI_ISL_1186067, EPI_ISL_1186068, EPI_ISL_1255940, EPI_ISL_1255943, EPI_ISL_1255946, EPI_ISL_1255949, EPI_ISL_1255951, EPI_ISL_1255954, EPI_ISL_1255957, EPI_ISL_1255960, EPI_ISL_1255963, EPI_ISL_1255966, EPI_ISL_1255969, EPI_ISL_1255972, EPI_ISL_1255975, EPI_ISL_1255977, EPI_ISL_1255979, EPI_ISL_1255982, EPI_ISL_1255985, EPI_ISL_1255988, EPI_ISL_1255991, EPI_ISL_1255994, EPI_ISL_1255997, EPI_ISL_1255999, EPI_ISL_1256002, EPI_ISL_1256005, EPI_ISL_1256008, EPI_ISL_1256011, EPI_ISL_1256014, EPI_ISL_1256016, EPI_ISL_1256019, EPI_ISL_1256021, EPI_ISL_1256024, EPI_ISL_1256027, EPI_ISL_1256029, EPI_ISL_1256032, EPI_ISL_1340880, EPI_ISL_1256035, EPI_ISL_1256039, EPI_ISL_1256042, EPI_ISL_1256045, EPI_ISL_1256048, EPI_ISL_1256051, EPI_ISL_1256053, EPI_ISL_1340881, EPI_ISL_1340882, EPI_ISL_1340883, EPI_ISL_1340884, EPI_ISL_1340885, EPI_ISL_1340886, EPI_ISL_1340887, EPI_ISL_1340888, EPI_ISL_1340889, EPI_ISL_1340890, EPI_ISL_1340891, EPI_ISL_1340892, EPI_ISL_1340893, EPI_ISL_1340898, EPI_ISL_1340899, EPI_ISL_1340901, EPI_ISL_1340902, EPI_ISL_1340903, EPI_ISL_1340904, EPI_ISL_1340905, EPI_ISL_1340906, EPI_ISL_1340907, EPI_ISL_1340908, EPI_ISL_1340909, EPI_ISL_1340910, EPI_ISL_1340911, EPI_ISL_1340917, EPI_ISL_1340918, EPI_ISL_1340919, EPI_ISL_1340920, EPI_ISL_1340921, EPI_ISL_1340923, EPI_ISL_1340924, EPI_ISL_1340925, EPI_ISL_1340926, EPI_ISL_1530948, EPI_ISL_1530949, EPI_ISL_1530950, EPI_ISL_1530951, EPI_ISL_1530952, EPI_ISL_1530953, EPI_ISL_1530954, EPI_ISL_1530955, EPI_ISL_1530956, EPI_ISL_1530957, EPI_ISL_1530958, EPI_ISL_1530959, EPI_ISL_1530960, EPI_ISL_1530961, EPI_ISL_1530962, EPI_ISL_1530963, EPI_ISL_1530964, EPI_ISL_1530965, EPI_ISL_1530966, EPI_ISL_1530967, EPI_ISL_1530968, EPI_ISL_1530969, EPI_ISL_1530970, EPI_ISL_1530971, EPI_ISL_1530972, EPI_ISL_1530973, EPI_ISL_1530974, EPI_ISL_1530975, EPI_ISL_1530976, EPI_ISL_1530977, EPI_ISL_1530978, EPI_ISL_1530979, EPI_ISL_1530980, EPI_ISL_1530981, EPI_ISL_1530982, EPI_ISL_1530983, EPI_ISL_1530984, EPI_ISL_1530985, EPI_ISL_1530986, EPI_ISL_1530987, EPI_ISL_1530988, EPI_ISL_1530989, EPI_ISL_1805368, EPI_ISL_1805369, EPI_ISL_1805370, EPI_ISL_1805371, EPI_ISL_1805372, EPI_ISL_1805373, EPI_ISL_1805374, EPI_ISL_1805375, EPI_ISL_1805376, EPI_ISL_1805377, EPI_ISL_1805378, EPI_ISL_1805379, EPI_ISL_1805380, EPI_ISL_1805381, EPI_ISL_1805382, EPI_ISL_1805383, EPI_ISL_1805384, EPI_ISL_1805385, EPI_ISL_1805386, EPI_ISL_1805387, EPI_ISL_1805388, EPI_ISL_1805389, EPI_ISL_1805390, EPI_ISL_1805391, EPI_ISL_1805393, EPI_ISL_1805394, EPI_ISL_1805396, EPI_ISL_1805397, EPI_ISL_1805398, EPI_ISL_2211181, EPI_ISL_2211187, EPI_ISL_2211191, EPI_ISL_2211193, EPI_ISL_2211196, EPI_ISL_2211201, EPI_ISL_2211206, EPI_ISL_2211215, EPI_ISL_2211219, EPI_ISL_2211222, EPI_ISL_2211226, EPI_ISL_2211231, EPI_ISL_2211235, EPI_ISL_2211239, EPI_ISL_2211242, EPI_ISL_2211360, EPI_ISL_2211365, EPI_ISL_2211370, EPI_ISL_2211376, EPI_ISL_2211380, EPI_ISL_2211386	New Mexico Department of Health Scientific Laboratory	New Mexico Department of Health Scientific Laboratory	Ellie Johnson et al
EPI_ISL_869182, EPI_ISL_869183, EPI_ISL_869184, EPI_ISL_869170, EPI_ISL_869185, EPI_ISL_869180, EPI_ISL_869175, EPI_ISL_869186, EPI_ISL_869187, EPI_ISL_869188, EPI_ISL_869189, EPI_ISL_869190, EPI_ISL_869191, EPI_ISL_869192, EPI_ISL_869193, EPI_ISL_869181, EPI_ISL_869194, EPI_ISL_869174, EPI_ISL_869195, EPI_ISL_869196, EPI_ISL_869197, EPI_ISL_869198, EPI_ISL_869199, EPI_ISL_869200, EPI_ISL_869201, EPI_ISL_869202, EPI_ISL_869203, EPI_ISL_869204, EPI_ISL_869205, EPI_ISL_869176, EPI_ISL_869206, EPI_ISL_869207, EPI_ISL_869208, EPI_ISL_869209, EPI_ISL_869167, EPI_ISL_869210, EPI_ISL_869211, EPI_ISL_869168, EPI_ISL_869212, EPI_ISL_869213, EPI_ISL_869214, EPI_ISL_869215, EPI_ISL_869216, EPI_ISL_869217, EPI_ISL_869218, EPI_ISL_869219, EPI_ISL_869220, EPI_ISL_869221, EPI_ISL_869172, EPI_ISL_869222, EPI_ISL_869177, EPI_ISL_869223, EPI_ISL_869224, EPI_ISL_869225, EPI_ISL_869171, EPI_ISL_869226, EPI_ISL_869227, EPI_ISL_869179, EPI_ISL_869228, EPI_ISL_869173, EPI_ISL_869229, EPI_ISL_869230, EPI_ISL_869169, EPI_ISL_869231, EPI_ISL_869232, EPI_ISL_869233, EPI_ISL_869234, EPI_ISL_869235, EPI_ISL_869178, EPI_ISL_869236, EPI_ISL_869237, EPI_ISL_869238, EPI_ISL_869239, EPI_ISL_872479, EPI_ISL_872480, EPI_ISL_872481, EPI_ISL_872482, EPI_ISL_872483, EPI_ISL_872484, EPI_ISL_872485, EPI_ISL_872486, EPI_ISL_872487, EPI_ISL_872488, EPI_ISL_872489, EPI_ISL_872490, EPI_ISL_872491, EPI_ISL_872492, EPI_ISL_872493, EPI_ISL_872494, EPI_ISL_872495, EPI_ISL_872496, EPI_ISL_872497, EPI_ISL_872498, EPI_ISL_872499, EPI_ISL_872500, EPI_ISL_872501, EPI_ISL_872502, EPI_ISL_872503, EPI_ISL_872504, EPI_ISL_872505, EPI_ISL_872506, EPI_ISL_872507, EPI_ISL_872508, EPI_ISL_872509, EPI_ISL_872510, EPI_ISL_872511, EPI_ISL_872512, EPI_ISL_872513, EPI_ISL_872514, EPI_ISL_872515, EPI_ISL_872516, EPI_ISL_872517, EPI_ISL_872518, EPI_ISL_872519, EPI_ISL_872520, EPI_ISL_872521, EPI_ISL_872522, EPI_ISL_872523, EPI_ISL_872524, EPI_ISL_872525, EPI_ISL_872526, EPI_ISL_872527, EPI_ISL_872528, EPI_ISL_872529, EPI_ISL_872530, EPI_ISL_872531, EPI_ISL_872532, EPI_ISL_872533, EPI_ISL_872534, EPI_ISL_872535, EPI_ISL_872536, EPI_ISL_872537, EPI_ISL_872538, EPI_ISL_872539, EPI_ISL_872540, EPI_ISL_872541, EPI_ISL_872542, EPI_ISL_872543, EPI_ISL_872544, EPI_ISL_872545, EPI_ISL_872546, EPI_ISL_872547, EPI_ISL_872548, EPI_ISL_872549, EPI_ISL_872550, EPI_ISL_872551, EPI_ISL_872552, EPI_ISL_872553, EPI_ISL_872554, EPI_ISL_872555, EPI_ISL_872556, EPI_ISL_872557, EPI_ISL_872558, EPI_ISL_872559, EPI_ISL_872560, EPI_ISL_872561, EPI_ISL_872562, EPI_ISL_872563, EPI_ISL_872564, EPI_ISL_872565, EPI_ISL_872566, EPI_ISL_1015342, EPI_ISL_1015343, EPI_ISL_1015344, EPI_ISL_1015345, EPI_ISL_1015346, EPI_ISL_1015347, EPI_ISL_1015348, EPI_ISL_1015349, EPI_ISL_1015350, EPI_ISL_1015351, EPI_ISL_1015352, EPI_ISL_1064200, EPI_ISL_1064201, EPI_ISL_1064202, EPI_ISL_1064203, EPI_ISL_1064204, EPI_ISL_1064205, EPI_ISL_1064206, EPI_ISL_1064207, EPI_ISL_1064208, EPI_ISL_1064209, EPI_ISL_1064210, EPI_ISL_1064211, EPI_ISL_1064212, EPI_ISL_1064213, EPI_ISL_1064214, EPI_ISL_1064215, EPI_ISL_1064216, EPI_ISL_1064217, EPI_ISL_1064218, EPI_ISL_1064219, EPI_ISL_1064220, EPI_ISL_1064221, EPI_ISL_1064222, EPI_ISL_1064223, EPI_ISL_1064224, EPI_ISL_1064225, EPI_ISL_1064226, EPI_ISL_1064227, EPI_ISL_1064228, EPI_ISL_1064229, EPI_ISL_1064230, EPI_ISL_1064231, EPI_ISL_1064232, EPI_ISL_1064233, EPI_ISL_1064234, EPI_ISL_1064235, EPI_ISL_1064236, EPI_ISL_1064237, EPI_ISL_1064928, EPI_ISL_1064935, EPI_ISL_1064920, EPI_ISL_1064933, EPI_ISL_1064949, EPI_ISL_1064955, EPI_ISL_1064950, EPI_ISL_1064924, EPI_ISL_1064932, EPI_ISL_1064934, EPI_ISL_1064929, EPI_ISL_1064919, EPI_ISL_1064952, EPI_ISL_1064923, EPI_ISL_1064956, EPI_ISL_1064954, EPI_ISL_1064936, EPI_ISL_1064931, EPI_ISL_1064937, EPI_ISL_1064938, EPI_ISL_1064939, EPI_ISL_1064921, EPI_ISL_1064925, EPI_ISL_1064940, EPI_ISL_1064941, EPI_ISL_1064953, EPI_ISL_1064942, EPI_ISL_1064943, EPI_ISL_1064944, EPI_ISL_1064945, EPI_ISL_1064946, EPI_ISL_1064947, EPI_ISL_1064930, EPI_ISL_1064951, EPI_ISL_1064948, EPI_ISL_1064918, EPI_ISL_1121488, EPI_ISL_1121515, EPI_ISL_1121536, EPI_ISL_1121535, EPI_ISL_1121534, EPI_ISL_1121533, EPI_ISL_1121532, EPI_ISL_1121531, EPI_ISL_1121530, EPI_ISL_1121529, EPI_ISL_1121528, EPI_ISL_1121527, EPI_ISL_1121526, EPI_ISL_1121525, EPI_ISL_1121524, EPI_ISL_1121523, EPI_ISL_1121522, EPI_ISL_1121521, EPI_ISL_1121520, EPI_ISL_1121519, EPI_ISL_1121538, EPI_ISL_1121518, EPI_ISL_1121539, EPI_ISL_1121555, EPI_ISL_1121554, EPI_ISL_1121553, EPI_ISL_1121552, EPI_ISL_1121551, EPI_ISL_1121550, EPI_ISL_1121549, EPI_ISL_1121548, EPI_ISL_1121547, EPI_ISL_1121546, EPI_ISL_1121545, EPI_ISL_1121544, EPI_ISL_1121543, EPI_ISL_1121542, EPI_ISL_1121541, EPI_ISL_1121540, EPI_ISL_1121537, EPI_ISL_1121517, EPI_ISL_1121499, EPI_ISL_1121516, EPI_ISL_1121508, EPI_ISL_1121507, EPI_ISL_1121506, EPI_ISL_1121505, EPI_ISL_1121504, EPI_ISL_1121503, EPI_ISL_1121502, EPI_ISL_1121501, EPI_ISL_1121500, EPI_ISL_1121498, EPI_ISL_1121489, EPI_ISL_1121497, EPI_ISL_1121496, EPI_ISL_1121495, EPI_ISL_1121494, EPI_ISL_1121493, EPI_ISL_1121492, EPI_ISL_1121491, EPI_ISL_1121490, EPI_ISL_1121509, EPI_ISL_1121510, EPI_ISL_1121511, EPI_ISL_1121512, EPI_ISL_1121514, EPI_ISL_1121513, EPI_ISL_1197934, EPI_ISL_1197935, EPI_ISL_1197936, EPI_ISL_1197937, EPI_ISL_1197938, EPI_ISL_1197939, EPI_ISL_1197940, EPI_ISL_1197941, EPI_ISL_1197942, EPI_ISL_1197943, EPI_ISL_1197944, EPI_ISL_1197945, EPI_ISL_1197946, EPI_ISL_1197947, EPI_ISL_1197948, EPI_ISL_1197949, EPI_ISL_1197950, EPI_ISL_1197951, EPI_ISL_1197952, EPI_ISL_1197953, EPI_ISL_1197954, EPI_ISL_1197955, EPI_ISL_1197956, EPI_ISL_1197957, EPI_ISL_1197958, EPI_ISL_1197959, EPI_ISL_1197960, EPI_ISL_1197961, EPI_ISL_1197962, EPI_ISL_1197963, EPI_ISL_1197964, EPI_ISL_1197965, EPI_ISL_1197966, EPI_ISL_1197967, EPI_ISL_1197968, EPI_ISL_1197969, EPI_ISL_1197970, EPI_ISL_1197971, EPI_ISL_1197972, EPI_ISL_1197973, EPI_ISL_1197974, EPI_ISL_1197975, EPI_ISL_1197976, EPI_ISL_1197977, EPI_ISL_1197978, EPI_ISL_1197979, EPI_ISL_1197980, EPI_ISL_1197981, EPI_ISL_1197982, EPI_ISL_1197983, EPI_ISL_1197984, EPI_ISL_1197985, EPI_ISL_1197986, EPI_ISL_1197987, EPI_ISL_1197988, EPI_ISL_1197989, EPI_ISL_1197990, EPI_ISL_1197991, EPI_ISL_1197992, EPI_ISL_1197993, EPI_ISL_1197994, EPI_ISL_1197995, EPI_ISL_1197996, EPI_ISL_1197997, EPI_ISL_1197998, EPI_ISL_1197999, EPI_ISL_1198000, EPI_ISL_1198001, EPI_ISL_1198002, EPI_ISL_1198003, EPI_ISL_1664478, EPI_ISL_1664479, EPI_ISL_1664480, EPI_ISL_1664482, EPI_ISL_1664484, EPI_ISL_1664485, EPI_ISL_1664487, EPI_ISL_1664488, EPI_ISL_1664490, EPI_ISL_1664491, EPI_ISL_1664493, EPI_ISL_1664494, EPI_ISL_1664496, EPI_ISL_1664497, EPI_ISL_1664499, EPI_ISL_1664500, EPI_ISL_1664502, EPI_ISL_1664503, EPI_ISL_1664505, EPI_ISL_1664507, EPI_ISL_1664508, EPI_ISL_1664510, EPI_ISL_1664511, EPI_ISL_1664513, EPI_ISL_1664514, EPI_ISL_1664516, EPI_ISL_1664517, EPI_ISL_1664519, EPI_ISL_1664521, EPI_ISL_1664522, EPI_ISL_1664524, EPI_ISL_1664525, EPI_ISL_1664527, EPI_ISL_1664528, EPI_ISL_1664530, EPI_ISL_1664531, EPI_ISL_1664533, EPI_ISL_1664534, EPI_ISL_1664536, EPI_ISL_1664537, EPI_ISL_1664539, EPI_ISL_1664540, EPI_ISL_1664542, EPI_ISL_1664543, EPI_ISL_1664545, EPI_ISL_1664546, EPI_ISL_1664548, EPI_ISL_1664549, EPI_ISL_1664551, EPI_ISL_1664552, EPI_ISL_1664554, EPI_ISL_1664555, EPI_ISL_1664557, EPI_ISL_1664558, EPI_ISL_1664560, EPI_ISL_1664561, EPI_ISL_1664563, EPI_ISL_1664564, EPI_ISL_1664566, EPI_ISL_1664567, EPI_ISL_1664569, EPI_ISL_1664571, EPI_ISL_1664572, EPI_ISL_1664574, EPI_ISL_1664576, EPI_ISL_1664577, EPI_ISL_1664578, EPI_ISL_1664580, EPI_ISL_1664582, EPI_ISL_1664583, EPI_ISL_1664585, EPI_ISL_1664586, EPI_ISL_1664588, EPI_ISL_1791075, EPI_ISL_1791076, EPI_ISL_1791077, EPI_ISL_1791078, EPI_ISL_1791079, EPI_ISL_1791080, EPI_ISL_1791081, EPI_ISL_1791082, EPI_ISL_1791083, EPI_ISL_1791084, EPI_ISL_1791085, EPI_ISL_1791086, EPI_ISL_1791087, EPI_ISL_1791088, EPI_ISL_1791089, EPI_ISL_1791090, EPI_ISL_1791091, EPI_ISL_1791092, EPI_ISL_1791093, EPI_ISL_1791094, EPI_ISL_1791095, EPI_ISL_1791096, EPI_ISL_1791097, EPI_ISL_1791098, EPI_ISL_1791099, EPI_ISL_1791100, EPI_ISL_1791101, EPI_ISL_1791102, EPI_ISL_1791103, EPI_ISL_1791104, EPI_ISL_1791105, EPI_ISL_1791106, EPI_ISL_1807187, EPI_ISL_1791107, EPI_ISL_1791108, EPI_ISL_1791109, EPI_ISL_1791110, EPI_ISL_1791111, EPI_ISL_1791112, EPI_ISL_1791113, EPI_ISL_1791114, EPI_ISL_1791115, EPI_ISL_1791116, EPI_ISL_1791117, EPI_ISL_1791118, EPI_ISL_1791119, EPI_ISL_1791120, EPI_ISL_1791121, EPI_ISL_1791122, EPI_ISL_1791123, EPI_ISL_1791124, EPI_ISL_1791125, EPI_ISL_1791126, EPI_ISL_1791127, EPI_ISL_1791128, EPI_ISL_1791129, EPI_ISL_1791130, EPI_ISL_1791131, EPI_ISL_1791132, EPI_ISL_1791133, EPI_ISL_1791134, EPI_ISL_1791135, EPI_ISL_1791136, EPI_ISL_1791137, EPI_ISL_1791138, EPI_ISL_1791139, EPI_ISL_1791140, EPI_ISL_2249259, EPI_ISL_2249260, EPI_ISL_2249261, EPI_ISL_2249262, EPI_ISL_2249263, EPI_ISL_2249264, EPI_ISL_2249265, EPI_ISL_2249266, EPI_ISL_2249267, EPI_ISL_2249268, EPI_ISL_2249269, EPI_ISL_2249270, EPI_ISL_2249271, EPI_ISL_2249272, EPI_ISL_2249273, EPI_ISL_2249274, EPI_ISL_2249275, EPI_ISL_2249276, EPI_ISL_2249277, EPI_ISL_2249278, EPI_ISL_2249279, EPI_ISL_2249280, EPI_ISL_2249281, EPI_ISL_2249282, EPI_ISL_2249283, EPI_ISL_2249284, EPI_ISL_2249285, EPI_ISL_2249286, EPI_ISL_2249287, EPI_ISL_2249288, EPI_ISL_2249289, EPI_ISL_2249290, EPI_ISL_2249291, EPI_ISL_2249292, EPI_ISL_2249293, EPI_ISL_2249294, EPI_ISL_2249295, EPI_ISL_2249296, EPI_ISL_2249297, EPI_ISL_2249298	New Mexico Department of Health Scientific Laboratory	Center for Global Health, University of New Mexico Health Sciences Center	Daryl Domman et al
EPI_ISL_751810, EPI_ISL_751811, EPI_ISL_751812, EPI_ISL_751813, EPI_ISL_751814, EPI_ISL_751815, EPI_ISL_751816, EPI_ISL_751817, EPI_ISL_751818, EPI_ISL_751805, EPI_ISL_751819, EPI_ISL_751820, EPI_ISL_751821, EPI_ISL_751822, EPI_ISL_751806, EPI_ISL_751823, EPI_ISL_751824, EPI_ISL_751825, EPI_ISL_751826, EPI_ISL_751827, EPI_ISL_751828, EPI_ISL_751829, EPI_ISL_751830, EPI_ISL_751831, EPI_ISL_751832, EPI_ISL_751802, EPI_ISL_751809, EPI_ISL_751833, EPI_ISL_751834, EPI_ISL_751807, EPI_ISL_751835, EPI_ISL_751836, EPI_ISL_751837, EPI_ISL_751838, EPI_ISL_751839, EPI_ISL_751840, EPI_ISL_751841, EPI_ISL_751842, EPI_ISL_751843, EPI_ISL_751844, EPI_ISL_751804, EPI_ISL_751808, EPI_ISL_751845, EPI_ISL_751803, EPI_ISL_751846, EPI_ISL_766896, EPI_ISL_766890, EPI_ISL_766891, EPI_ISL_766899, EPI_ISL_766900, EPI_ISL_766901, EPI_ISL_766892, EPI_ISL_766902, EPI_ISL_766893, EPI_ISL_766903, EPI_ISL_766904, EPI_ISL_766905, EPI_ISL_766906, EPI_ISL_766883, EPI_ISL_766885, EPI_ISL_766907, EPI_ISL_766908, EPI_ISL_766909, EPI_ISL_766910, EPI_ISL_766898, EPI_ISL_766911, EPI_ISL_766912, EPI_ISL_766913, EPI_ISL_766914, EPI_ISL_766915, EPI_ISL_766887, EPI_ISL_766916, EPI_ISL_766917, EPI_ISL_766918, EPI_ISL_766889, EPI_ISL_766919, EPI_ISL_766886, EPI_ISL_766895, EPI_ISL_766897, EPI_ISL_766894, EPI_ISL_766888, EPI_ISL_766884, EPI_ISL_766920, EPI_ISL_766921, EPI_ISL_766922, EPI_ISL_766923, EPI_ISL_767055, EPI_ISL_767056, EPI_ISL_767049, EPI_ISL_767045, EPI_ISL_767046, EPI_ISL_767057, EPI_ISL_767051, EPI_ISL_767058, EPI_ISL_767059, EPI_ISL_767060, EPI_ISL_767061, EPI_ISL_767062, EPI_ISL_767063, EPI_ISL_767054, EPI_ISL_767052, EPI_ISL_767053, EPI_ISL_767064, EPI_ISL_767065, EPI_ISL_767048, EPI_ISL_767066, EPI_ISL_767067, EPI_ISL_767068, EPI_ISL_767069, EPI_ISL_767070, EPI_ISL_767071, EPI_ISL_767072, EPI_ISL_767047, EPI_ISL_767044, EPI_ISL_767073, EPI_ISL_767074, EPI_ISL_767075, EPI_ISL_767076, EPI_ISL_767077, EPI_ISL_767078, EPI_ISL_767050, EPI_ISL_767079, EPI_ISL_767080, EPI_ISL_767081, EPI_ISL_767082, EPI_ISL_767083, EPI_ISL_767084, EPI_ISL_767085, EPI_ISL_767086, EPI_ISL_767087, EPI_ISL_767088, EPI_ISL_862669, EPI_ISL_862670, EPI_ISL_862671, EPI_ISL_862672, EPI_ISL_862673, EPI_ISL_862674, EPI_ISL_862675, EPI_ISL_862676, EPI_ISL_862677, EPI_ISL_862678, EPI_ISL_862679, EPI_ISL_862680, EPI_ISL_862681, EPI_ISL_862682, EPI_ISL_862683, EPI_ISL_862684, EPI_ISL_862685, EPI_ISL_862686, EPI_ISL_862687, EPI_ISL_862688, EPI_ISL_862689, EPI_ISL_862690, EPI_ISL_862691, EPI_ISL_862692, EPI_ISL_862693, EPI_ISL_862694, EPI_ISL_862695, EPI_ISL_862696, EPI_ISL_862697, EPI_ISL_862698, EPI_ISL_862699, EPI_ISL_862700, EPI_ISL_862701, EPI_ISL_862702, EPI_ISL_862703, EPI_ISL_862704, EPI_ISL_862705, EPI_ISL_862706, EPI_ISL_862707, EPI_ISL_862708, EPI_ISL_862709, EPI_ISL_862710, EPI_ISL_862711, EPI_ISL_862712, EPI_ISL_862713	New Mexico Department of Health Scientific Laboratory	New Mexico Department of Health Scientific Laboratory	D'eldra Malone et al
EPI_ISL_596447, EPI_ISL_596448, EPI_ISL_602208, EPI_ISL_602209, EPI_ISL_602278, EPI_ISL_602279, EPI_ISL_602280, EPI_ISL_602281, EPI_ISL_2202872, EPI_ISL_2202874, EPI_ISL_2202875, EPI_ISL_2202877, EPI_ISL_2202879, EPI_ISL_2202881, EPI_ISL_2202883, EPI_ISL_2202885, EPI_ISL_2202887, EPI_ISL_2202889, EPI_ISL_2202891, EPI_ISL_2202893, EPI_ISL_2202895, EPI_ISL_2202897, EPI_ISL_2202898, EPI_ISL_2202901, EPI_ISL_2202903, EPI_ISL_2202905, EPI_ISL_2202907, EPI_ISL_2202908, EPI_ISL_2202911, EPI_ISL_2202912, EPI_ISL_2202915, EPI_ISL_2202916, EPI_ISL_2202919, EPI_ISL_2202920, EPI_ISL_2202922, EPI_ISL_2202924, EPI_ISL_2202926, EPI_ISL_2202928, EPI_ISL_2202930, EPI_ISL_2202932, EPI_ISL_2202934, EPI_ISL_2202936, EPI_ISL_2202937, EPI_ISL_2202940	New Mexico Department of Health Scientific Laboratory Division	Los Alamos National Laboratory Bioscience Division	Chien-Chi Lo et al
EPI_ISL_508084, EPI_ISL_508086, EPI_ISL_508062, EPI_ISL_508045, EPI_ISL_508059, EPI_ISL_508037, EPI_ISL_508043, EPI_ISL_467587, EPI_ISL_467588, EPI_ISL_467589, EPI_ISL_467590, EPI_ISL_467591, EPI_ISL_467592, EPI_ISL_467593, EPI_ISL_467594, EPI_ISL_467595, EPI_ISL_467596, EPI_ISL_467597, EPI_ISL_467598, EPI_ISL_467599, EPI_ISL_467600, EPI_ISL_467601, EPI_ISL_467602, EPI_ISL_467603, EPI_ISL_467604, EPI_ISL_467605, EPI_ISL_467606, EPI_ISL_467607, EPI_ISL_467608, EPI_ISL_467609, EPI_ISL_467610, EPI_ISL_467611, EPI_ISL_467612, EPI_ISL_467613, EPI_ISL_467614, EPI_ISL_467615, EPI_ISL_467616, EPI_ISL_467617, EPI_ISL_467618, EPI_ISL_467619, EPI_ISL_467620, EPI_ISL_467621, EPI_ISL_467622, EPI_ISL_467623, EPI_ISL_467624, EPI_ISL_467625, EPI_ISL_467626, EPI_ISL_467627, EPI_ISL_467628, EPI_ISL_467525, EPI_ISL_467526, EPI_ISL_467527, EPI_ISL_467528, EPI_ISL_467529, EPI_ISL_467530, EPI_ISL_467531, EPI_ISL_467532, EPI_ISL_467533, EPI_ISL_467534, EPI_ISL_467535, EPI_ISL_467536, EPI_ISL_467537, EPI_ISL_467538, EPI_ISL_467629, EPI_ISL_467630, EPI_ISL_467631, EPI_ISL_467632, EPI_ISL_467633, EPI_ISL_467634, EPI_ISL_467539, EPI_ISL_467540, EPI_ISL_467541, EPI_ISL_467542, EPI_ISL_467543, EPI_ISL_467544, EPI_ISL_467635, EPI_ISL_467636, EPI_ISL_467637, EPI_ISL_467638, EPI_ISL_467639, EPI_ISL_467640, EPI_ISL_467545, EPI_ISL_467546, EPI_ISL_467547, EPI_ISL_467548, EPI_ISL_467549, EPI_ISL_467550, EPI_ISL_467641, EPI_ISL_467642, EPI_ISL_467643, EPI_ISL_467644, EPI_ISL_467551, EPI_ISL_467552, EPI_ISL_467553, EPI_ISL_467554, EPI_ISL_467555, EPI_ISL_467556, EPI_ISL_467645, EPI_ISL_467646, EPI_ISL_467647, EPI_ISL_467648, EPI_ISL_467557, EPI_ISL_467558, EPI_ISL_467559, EPI_ISL_467560, EPI_ISL_467561, EPI_ISL_467562, EPI_ISL_467649, EPI_ISL_467650, EPI_ISL_467651, EPI_ISL_467652, EPI_ISL_467563, EPI_ISL_467564, EPI_ISL_467565, EPI_ISL_467566, EPI_ISL_467567, EPI_ISL_467568, EPI_ISL_467653, EPI_ISL_467654, EPI_ISL_467655, EPI_ISL_467569, EPI_ISL_467570, EPI_ISL_467571, EPI_ISL_467572, EPI_ISL_467573, EPI_ISL_467574, EPI_ISL_467656, EPI_ISL_467657, EPI_ISL_467658, EPI_ISL_467659, EPI_ISL_467660, EPI_ISL_467575, EPI_ISL_467576, EPI_ISL_467577, EPI_ISL_467578, EPI_ISL_467579, EPI_ISL_467580, EPI_ISL_467661, EPI_ISL_467662, EPI_ISL_467663, EPI_ISL_467664, EPI_ISL_467581, EPI_ISL_467582, EPI_ISL_467583, EPI_ISL_467584, EPI_ISL_467585, EPI_ISL_467586, EPI_ISL_485872, EPI_ISL_508116, EPI_ISL_508117, EPI_ISL_508118, EPI_ISL_508119, EPI_ISL_508120, EPI_ISL_508077, EPI_ISL_508054, EPI_ISL_508032, EPI_ISL_507998, EPI_ISL_508033, EPI_ISL_507996, EPI_ISL_508049, EPI_ISL_508121, EPI_ISL_508031, EPI_ISL_508004, EPI_ISL_508034, EPI_ISL_508042, EPI_ISL_508113, EPI_ISL_508102, EPI_ISL_508111, EPI_ISL_508108, EPI_ISL_508109, EPI_ISL_508106, EPI_ISL_508104, EPI_ISL_508112, EPI_ISL_508110, EPI_ISL_508114, EPI_ISL_508067, EPI_ISL_508071, EPI_ISL_508029, EPI_ISL_508046, EPI_ISL_508079, EPI_ISL_508014, EPI_ISL_508074, EPI_ISL_508078, EPI_ISL_508048, EPI_ISL_508028, EPI_ISL_508001, EPI_ISL_508073, EPI_ISL_508006, EPI_ISL_508052, EPI_ISL_508115, EPI_ISL_508047, EPI_ISL_508024, EPI_ISL_508088, EPI_ISL_508068, EPI_ISL_508055, EPI_ISL_508094, EPI_ISL_507999, EPI_ISL_508065, EPI_ISL_508069, EPI_ISL_508058, EPI_ISL_508050, EPI_ISL_508070, EPI_ISL_508053, EPI_ISL_508056, EPI_ISL_508095, EPI_ISL_507992, EPI_ISL_508027, EPI_ISL_508107, EPI_ISL_508105, EPI_ISL_508103, EPI_ISL_508021, EPI_ISL_508007, EPI_ISL_508097, EPI_ISL_508096, EPI_ISL_508009, EPI_ISL_508066, EPI_ISL_507990, EPI_ISL_507987, EPI_ISL_507986, EPI_ISL_508063, EPI_ISL_508099, EPI_ISL_508016, EPI_ISL_508101, EPI_ISL_508098, EPI_ISL_508100, EPI_ISL_507995, EPI_ISL_508036, EPI_ISL_508018, EPI_ISL_508026, EPI_ISL_507991, EPI_ISL_508019, EPI_ISL_507989, EPI_ISL_508030, EPI_ISL_508093, EPI_ISL_508011, EPI_ISL_508000, EPI_ISL_508044, EPI_ISL_507993, EPI_ISL_508003, EPI_ISL_508057, EPI_ISL_508002, EPI_ISL_508092, EPI_ISL_508005, EPI_ISL_508087, EPI_ISL_508038, EPI_ISL_508039, EPI_ISL_508023, EPI_ISL_507984, EPI_ISL_508061, EPI_ISL_508017, EPI_ISL_508072, EPI_ISL_508085, EPI_ISL_508083, EPI_ISL_508082, EPI_ISL_508025, EPI_ISL_507994, EPI_ISL_508051, EPI_ISL_508022, EPI_ISL_507985, EPI_ISL_508013, EPI_ISL_508008, EPI_ISL_508081, EPI_ISL_508015, EPI_ISL_508041, EPI_ISL_508035, EPI_ISL_508076, EPI_ISL_508012, EPI_ISL_508075, EPI_ISL_507988, EPI_ISL_508090, EPI_ISL_508089, EPI_ISL_508064, EPI_ISL_507997, EPI_ISL_508080, EPI_ISL_508020, EPI_ISL_508060, EPI_ISL_508091, EPI_ISL_508010, EPI_ISL_610268, EPI_ISL_610269, EPI_ISL_610270, EPI_ISL_610271, EPI_ISL_610272, EPI_ISL_610250, EPI_ISL_610273, EPI_ISL_610274, EPI_ISL_610275, EPI_ISL_610276, EPI_ISL_610277, EPI_ISL_610278, EPI_ISL_610279, EPI_ISL_610253, EPI_ISL_610280, EPI_ISL_610281, EPI_ISL_508040	New Mexico Department of Health Scientific Laboratory Division	Center for Global Health, University of New Mexico Health Sciences Center	Daryl Domman et al
EPI_ISL_960175	New Somerset Hospital wc NSH	National Health Laboratory Service/UCT	Arash Iranzadeh et al
EPI_ISL_1010700, EPI_ISL_1033025, EPI_ISL_1033024, EPI_ISL_1010699, EPI_ISL_1010701, EPI_ISL_1010702, EPI_ISL_1010703, EPI_ISL_1010704, EPI_ISL_1010707, EPI_ISL_1033026, EPI_ISL_1010708, EPI_ISL_1010709, EPI_ISL_1010712, EPI_ISL_1010710, EPI_ISL_1010711, EPI_ISL_1033027, EPI_ISL_1010713, EPI_ISL_1010714, EPI_ISL_1010715, EPI_ISL_1061033, EPI_ISL_1061037, EPI_ISL_1061034, EPI_ISL_1061035, EPI_ISL_1061036, EPI_ISL_1121977, EPI_ISL_1121978, EPI_ISL_1121979, EPI_ISL_1121981, EPI_ISL_1121982, EPI_ISL_1121983, EPI_ISL_1121984, EPI_ISL_1121985, EPI_ISL_1121986, EPI_ISL_1121987, EPI_ISL_1121988, EPI_ISL_1205303, EPI_ISL_1184095, EPI_ISL_1184096, EPI_ISL_1184097, EPI_ISL_1184098, EPI_ISL_1315067, EPI_ISL_1341507, EPI_ISL_1184094, EPI_ISL_1341506, EPI_ISL_1315066, EPI_ISL_1293045, EPI_ISL_1315068, EPI_ISL_1315069, EPI_ISL_1315070, EPI_ISL_1315071, EPI_ISL_1315072, EPI_ISL_1341508, EPI_ISL_1397953, EPI_ISL_1397954, EPI_ISL_1397955, EPI_ISL_1397956, EPI_ISL_1397957, EPI_ISL_1660398, EPI_ISL_1660399, EPI_ISL_1660400, EPI_ISL_1660401, EPI_ISL_1660402, EPI_ISL_1660403, EPI_ISL_1660404, EPI_ISL_1660405, EPI_ISL_1660406, EPI_ISL_1660407, EPI_ISL_1660408, EPI_ISL_1660409, EPI_ISL_1660410, EPI_ISL_1660411, EPI_ISL_1660476, EPI_ISL_1660479, EPI_ISL_1660480, EPI_ISL_1660477, EPI_ISL_1660478, EPI_ISL_1697278, EPI_ISL_1697279, EPI_ISL_1697280, EPI_ISL_1697281, EPI_ISL_1756024, EPI_ISL_1756021, EPI_ISL_1756025, EPI_ISL_1756026, EPI_ISL_1756027, EPI_ISL_1756028, EPI_ISL_1756022, EPI_ISL_1756029, EPI_ISL_1756030, EPI_ISL_1756031, EPI_ISL_1756032, EPI_ISL_1756023, EPI_ISL_1805698, EPI_ISL_1805699, EPI_ISL_1805700, EPI_ISL_2107499, EPI_ISL_2107500, EPI_ISL_2107501, EPI_ISL_2107442, EPI_ISL_2107443, EPI_ISL_2107444, EPI_ISL_2107445, EPI_ISL_2107446, EPI_ISL_2107453, EPI_ISL_2107447, EPI_ISL_2107502, EPI_ISL_2107448, EPI_ISL_2107449, EPI_ISL_2107450, EPI_ISL_2107451, EPI_ISL_2107452, EPI_ISL_2107503, EPI_ISL_2107454, EPI_ISL_2107455, EPI_ISL_2107456, EPI_ISL_2107504, EPI_ISL_2107505, EPI_ISL_2107457, EPI_ISL_2107458, EPI_ISL_2107506, EPI_ISL_2107459, EPI_ISL_2107529, EPI_ISL_2107530, EPI_ISL_2107531, EPI_ISL_2107532, EPI_ISL_2107533, EPI_ISL_2107534, EPI_ISL_2107535, EPI_ISL_2249256, EPI_ISL_2249257, EPI_ISL_2249258, EPI_ISL_2274250, EPI_ISL_1121989	New South Wales Health Pathology Royal Prince Alfred Hospital	Microbiology RPAH	Foster et al
EPI_ISL_631514, EPI_ISL_632055, EPI_ISL_632056	New York Community Hospital	New York City Public Health Laboratory	Jade Wang et al
EPI_ISL_1091897, EPI_ISL_1239848, EPI_ISL_1091905, EPI_ISL_1091906, EPI_ISL_1091908, EPI_ISL_1091907, EPI_ISL_1091909, EPI_ISL_1091910, EPI_ISL_1091899, EPI_ISL_1091911, EPI_ISL_1091912, EPI_ISL_1091898, EPI_ISL_1091900, EPI_ISL_1091904, EPI_ISL_1091913, EPI_ISL_1091903, EPI_ISL_1091914, EPI_ISL_1091915	New York Presbetyrian / Weill Cornell Medicine	Grubaugh Lab - Yale School of Public Health	Mary Petrone et al
EPI_ISL_861109, EPI_ISL_861118, EPI_ISL_861119, EPI_ISL_861120, EPI_ISL_861111, EPI_ISL_861121, EPI_ISL_861110, EPI_ISL_861112, EPI_ISL_861122, EPI_ISL_861123, EPI_ISL_861124, EPI_ISL_861113, EPI_ISL_861125, EPI_ISL_861126, EPI_ISL_861127, EPI_ISL_861128, EPI_ISL_861129, EPI_ISL_861114, EPI_ISL_861130, EPI_ISL_861131, EPI_ISL_861132, EPI_ISL_861133, EPI_ISL_896338, EPI_ISL_896339, EPI_ISL_896294, EPI_ISL_896340, EPI_ISL_896341, EPI_ISL_896342, EPI_ISL_896347, EPI_ISL_896348, EPI_ISL_896350, EPI_ISL_896351, EPI_ISL_896352, EPI_ISL_896353, EPI_ISL_896354, EPI_ISL_896304, EPI_ISL_896355, EPI_ISL_896356, EPI_ISL_896357, EPI_ISL_896303, EPI_ISL_896358, EPI_ISL_896359, EPI_ISL_896360, EPI_ISL_896361, EPI_ISL_896362, EPI_ISL_896363, EPI_ISL_896305, EPI_ISL_896364, EPI_ISL_896365, EPI_ISL_896366, EPI_ISL_896367, EPI_ISL_896296, EPI_ISL_896298, EPI_ISL_896368, EPI_ISL_896369, EPI_ISL_896370, EPI_ISL_896306, EPI_ISL_896371, EPI_ISL_896372, EPI_ISL_896302, EPI_ISL_896549, EPI_ISL_896504, EPI_ISL_896534, EPI_ISL_896525, EPI_ISL_896550, EPI_ISL_896551, EPI_ISL_896537, EPI_ISL_896505, EPI_ISL_896540, EPI_ISL_896528, EPI_ISL_896553, EPI_ISL_896554, EPI_ISL_896556, EPI_ISL_896538, EPI_ISL_896557, EPI_ISL_896558, EPI_ISL_896529, EPI_ISL_896526, EPI_ISL_896506, EPI_ISL_896531, EPI_ISL_896559, EPI_ISL_896527, EPI_ISL_896507, EPI_ISL_896539, EPI_ISL_896532, EPI_ISL_896560, EPI_ISL_1016392, EPI_ISL_896561, EPI_ISL_1016393, EPI_ISL_1016394, EPI_ISL_1016395, EPI_ISL_1016396, EPI_ISL_1016397, EPI_ISL_1016341, EPI_ISL_1016336, EPI_ISL_1016381, EPI_ISL_1016382, EPI_ISL_1016383, EPI_ISL_1016398, EPI_ISL_1016399, EPI_ISL_1016384, EPI_ISL_1016385, EPI_ISL_1016386, EPI_ISL_1016400, EPI_ISL_1016387, EPI_ISL_1016388, EPI_ISL_1016401, EPI_ISL_1016389, EPI_ISL_1016390, EPI_ISL_1016391, EPI_ISL_1016335, EPI_ISL_1016366, EPI_ISL_1016367, EPI_ISL_1016368, EPI_ISL_1016369, EPI_ISL_1016370, EPI_ISL_1016371, EPI_ISL_1016372, EPI_ISL_936130, EPI_ISL_936131, EPI_ISL_936132, EPI_ISL_936133, EPI_ISL_936134, EPI_ISL_936135, EPI_ISL_936136, EPI_ISL_936137, EPI_ISL_936145, EPI_ISL_936146, EPI_ISL_936147, EPI_ISL_1016305, EPI_ISL_1016306, EPI_ISL_1016307, EPI_ISL_1016308, EPI_ISL_1016309, EPI_ISL_1016310, EPI_ISL_1016304, EPI_ISL_1016266, EPI_ISL_1016259, EPI_ISL_1016272, EPI_ISL_1016258, EPI_ISL_1016269, EPI_ISL_1016273, EPI_ISL_1016274, EPI_ISL_1016275, EPI_ISL_1016265, EPI_ISL_1016276, EPI_ISL_1016277, EPI_ISL_1016278, EPI_ISL_1016279, EPI_ISL_1016271, EPI_ISL_1016262, EPI_ISL_1016263, EPI_ISL_1016264, EPI_ISL_1016280, EPI_ISL_1397460, EPI_ISL_1397461, EPI_ISL_1397462, EPI_ISL_1397463, EPI_ISL_1397464, EPI_ISL_1397465, EPI_ISL_1397466, EPI_ISL_1397467, EPI_ISL_1397468, EPI_ISL_1397469, EPI_ISL_1397470, EPI_ISL_1397471, EPI_ISL_1397472, EPI_ISL_1397473, EPI_ISL_1397474, EPI_ISL_1397475, EPI_ISL_1397476, EPI_ISL_1397477, EPI_ISL_1397478, EPI_ISL_1397479, EPI_ISL_1397480, EPI_ISL_1397481, EPI_ISL_1397482, EPI_ISL_1397483, EPI_ISL_1397484, EPI_ISL_1397485, EPI_ISL_1397486, EPI_ISL_1397487, EPI_ISL_1397488, EPI_ISL_1397489, EPI_ISL_1397490, EPI_ISL_1397491, EPI_ISL_1397492, EPI_ISL_1397493, EPI_ISL_1397494, EPI_ISL_1397495, EPI_ISL_1397496, EPI_ISL_1397497, EPI_ISL_1397498, EPI_ISL_1397499, EPI_ISL_1397500, EPI_ISL_1624003, EPI_ISL_1397501, EPI_ISL_1397502, EPI_ISL_1397503, EPI_ISL_1397504, EPI_ISL_1397505, EPI_ISL_1397506, EPI_ISL_1397507, EPI_ISL_1397508, EPI_ISL_1397509, EPI_ISL_1397510, EPI_ISL_1397511, EPI_ISL_1397512, EPI_ISL_1397513, EPI_ISL_1397514, EPI_ISL_1397515, EPI_ISL_1397516, EPI_ISL_1397517, EPI_ISL_1397518, EPI_ISL_2308781, EPI_ISL_1397519, EPI_ISL_1397520, EPI_ISL_1397521, EPI_ISL_1397522, EPI_ISL_1397523, EPI_ISL_1397524, EPI_ISL_1397525, EPI_ISL_1397526, EPI_ISL_1397527, EPI_ISL_1397528, EPI_ISL_1397529, EPI_ISL_1397530, EPI_ISL_1397531, EPI_ISL_1397532, EPI_ISL_1397533, EPI_ISL_1397534, EPI_ISL_1397535, EPI_ISL_1397536, EPI_ISL_1397537, EPI_ISL_1397538, EPI_ISL_1397539, EPI_ISL_1397540, EPI_ISL_1397541, EPI_ISL_1394642, EPI_ISL_1394644, EPI_ISL_1394645, EPI_ISL_1394646, EPI_ISL_1394647, EPI_ISL_1394648, EPI_ISL_1394649, EPI_ISL_1394650, EPI_ISL_1394651, EPI_ISL_1394652, EPI_ISL_1394653, EPI_ISL_1394654, EPI_ISL_1394655, EPI_ISL_1394656, EPI_ISL_1394657, EPI_ISL_1394658, EPI_ISL_1394659, EPI_ISL_1394660, EPI_ISL_1394661, EPI_ISL_1394662, EPI_ISL_1394663, EPI_ISL_1394664, EPI_ISL_1016220, EPI_ISL_1016221, EPI_ISL_1016222, EPI_ISL_1016223, EPI_ISL_1016224, EPI_ISL_1016225, EPI_ISL_1016226, EPI_ISL_1016227, EPI_ISL_1016228, EPI_ISL_1016229, EPI_ISL_1016230, EPI_ISL_1016231, EPI_ISL_1016232, EPI_ISL_1016233, EPI_ISL_1016234, EPI_ISL_1016235, EPI_ISL_1016236, EPI_ISL_1016237, EPI_ISL_1016238, EPI_ISL_1016239, EPI_ISL_1016240, EPI_ISL_1016241, EPI_ISL_1016242, EPI_ISL_1016243, EPI_ISL_1016244, EPI_ISL_1016245, EPI_ISL_1016246, EPI_ISL_1016247, EPI_ISL_1016248, EPI_ISL_1228564, EPI_ISL_1226757, EPI_ISL_1227164, EPI_ISL_1227935, EPI_ISL_1227182, EPI_ISL_1227936, EPI_ISL_1226544, EPI_ISL_1227183, EPI_ISL_1227867, EPI_ISL_1227937, EPI_ISL_1227679, EPI_ISL_1227000, EPI_ISL_1228568, EPI_ISL_1227185, EPI_ISL_1227410, EPI_ISL_1227684, EPI_ISL_1226624, EPI_ISL_1227165, EPI_ISL_1227943, EPI_ISL_1227944, EPI_ISL_1226850, EPI_ISL_1228181, EPI_ISL_1226811, EPI_ISL_1226812, EPI_ISL_1227685, EPI_ISL_1226434, EPI_ISL_1226915, EPI_ISL_1227945, EPI_ISL_1226559, EPI_ISL_1228183, EPI_ISL_1228184, EPI_ISL_1226843, EPI_ISL_1227417, EPI_ISL_1624012, EPI_ISL_1624013, EPI_ISL_1624014, EPI_ISL_1624015, EPI_ISL_1624016, EPI_ISL_1920134, EPI_ISL_1624017, EPI_ISL_1624018, EPI_ISL_1624019, EPI_ISL_1920133, EPI_ISL_1920171, EPI_ISL_1624020, EPI_ISL_1624021, EPI_ISL_1920165, EPI_ISL_1671140, EPI_ISL_1920150, EPI_ISL_1651219, EPI_ISL_1624022, EPI_ISL_1624023, EPI_ISL_1624024, EPI_ISL_1624025, EPI_ISL_1671139, EPI_ISL_1624026, EPI_ISL_1624027, EPI_ISL_1624028, EPI_ISL_1624029, EPI_ISL_1624030, EPI_ISL_1624031, EPI_ISL_1624032, EPI_ISL_1624033, EPI_ISL_1651220, EPI_ISL_1624034, EPI_ISL_1624035, EPI_ISL_1624036, EPI_ISL_1624037, EPI_ISL_1624038, EPI_ISL_1624039, EPI_ISL_1624040, EPI_ISL_1624041, EPI_ISL_1624042, EPI_ISL_1624043, EPI_ISL_1920097, EPI_ISL_1671213, EPI_ISL_1624044, EPI_ISL_1920135, EPI_ISL_1624045, EPI_ISL_1624046, EPI_ISL_1624047, EPI_ISL_1624048, EPI_ISL_1624049, EPI_ISL_1624050, EPI_ISL_1624051, EPI_ISL_1624052, EPI_ISL_1920162, EPI_ISL_1789714, EPI_ISL_1624053, EPI_ISL_1671214, EPI_ISL_1624054, EPI_ISL_1624055, EPI_ISL_1624056, EPI_ISL_1624057, EPI_ISL_1624058, EPI_ISL_1920147, EPI_ISL_1624059, EPI_ISL_1624060, EPI_ISL_1624061, EPI_ISL_1624062, EPI_ISL_1624063, EPI_ISL_1624064, EPI_ISL_1651221, EPI_ISL_1624065, EPI_ISL_1624066, EPI_ISL_1624067, EPI_ISL_1624068, EPI_ISL_1920138, EPI_ISL_1920136, EPI_ISL_1671166, EPI_ISL_1624069, EPI_ISL_1671138, EPI_ISL_1624070, EPI_ISL_1624071, EPI_ISL_1624072, EPI_ISL_1671146, EPI_ISL_1624073, EPI_ISL_1624074, EPI_ISL_1624075, EPI_ISL_1624076, EPI_ISL_1624077, EPI_ISL_1624078, EPI_ISL_1671194, EPI_ISL_1671215, EPI_ISL_1920164, EPI_ISL_1624079, EPI_ISL_1624080, EPI_ISL_1671216, EPI_ISL_1624081, EPI_ISL_1624082, EPI_ISL_1855211, EPI_ISL_1855212, EPI_ISL_1855213, EPI_ISL_1855214, EPI_ISL_2274510	New York Presbyterian Hospital	Wadsworth Center, New York State Department of Health	Kirsten St. George et al
EPI_ISL_631509, EPI_ISL_631533, EPI_ISL_631536, EPI_ISL_631539, EPI_ISL_631540, EPI_ISL_631542, EPI_ISL_632038, EPI_ISL_632041, EPI_ISL_632042, EPI_ISL_632045, EPI_ISL_632047	New York Presbyterian Lower Manhattan	New York City Public Health Laboratory	Jade Wang et al
EPI_ISL_631530, EPI_ISL_631547, EPI_ISL_631568, EPI_ISL_631569, EPI_ISL_631861, EPI_ISL_632040, EPI_ISL_632049, EPI_ISL_632052, EPI_ISL_632053, EPI_ISL_632063, EPI_ISL_632064, EPI_ISL_632070, EPI_ISL_632071	New York Presbyterian Queens	New York City Public Health Laboratory	Jade Wang et al
EPI_ISL_631517, EPI_ISL_631518, EPI_ISL_631519, EPI_ISL_631544, EPI_ISL_631545, EPI_ISL_631548, EPI_ISL_631566, EPI_ISL_631567, EPI_ISL_632046, EPI_ISL_632048, EPI_ISL_632054, EPI_ISL_632081	New York Presbyterian-Brooklyn Methodist Hospital	New York City Public Health Laboratory	Jade Wang et al
EPI_ISL_631510, EPI_ISL_631511, EPI_ISL_631860, EPI_ISL_632082	New York Presbyterian/ Weill Cornell Medical Center	New York City Public Health Laboratory	Jade Wang et al
EPI_ISL_631502, EPI_ISL_631503, EPI_ISL_632057	New York-Presbyterian-Columbia University Medical Center	New York City Public Health Laboratory	Jade Wang et al
EPI_ISL_1495998	NewGen Laboratory Medical Technology Clinic	National Institute of Health, Department of Medical Sciences, Ministry of Public Health, Thailand	Pilailuk Okada et al
EPI_ISL_427553, EPI_ISL_427554, EPI_ISL_427555, EPI_ISL_427556, EPI_ISL_427557, EPI_ISL_427558, EPI_ISL_427559, EPI_ISL_427560, EPI_ISL_427561, EPI_ISL_427562, EPI_ISL_427563, EPI_ISL_427564, EPI_ISL_427565, EPI_ISL_427566, EPI_ISL_427567, EPI_ISL_427568, EPI_ISL_427569, EPI_ISL_427570, EPI_ISL_427571, EPI_ISL_427572, EPI_ISL_427573, EPI_ISL_427574, EPI_ISL_427575, EPI_ISL_427576, EPI_ISL_427577, EPI_ISL_427578, EPI_ISL_427579, EPI_ISL_427580, EPI_ISL_427581, EPI_ISL_427582, EPI_ISL_427583, EPI_ISL_427584, EPI_ISL_427585, EPI_ISL_427586, EPI_ISL_427587, EPI_ISL_427588, EPI_ISL_427589, EPI_ISL_427590, EPI_ISL_427591, EPI_ISL_427592, EPI_ISL_427593, EPI_ISL_427594, EPI_ISL_427595, EPI_ISL_427596, EPI_ISL_427597, EPI_ISL_427598, EPI_ISL_427599, EPI_ISL_427600, EPI_ISL_427601, EPI_ISL_427602, EPI_ISL_427603, EPI_ISL_427604, EPI_ISL_427605, EPI_ISL_427606, EPI_ISL_427607, EPI_ISL_427608, EPI_ISL_427609, EPI_ISL_427610, EPI_ISL_427611, EPI_ISL_427612, EPI_ISL_427613, EPI_ISL_427614, EPI_ISL_427615, EPI_ISL_427616, EPI_ISL_427617, EPI_ISL_427618, EPI_ISL_427526, EPI_ISL_427527, EPI_ISL_427528, EPI_ISL_427529, EPI_ISL_427530, EPI_ISL_427531, EPI_ISL_427532, EPI_ISL_427533, EPI_ISL_427534, EPI_ISL_427535, EPI_ISL_427536, EPI_ISL_427537, EPI_ISL_427538, EPI_ISL_427539, EPI_ISL_427540, EPI_ISL_427541, EPI_ISL_427542, EPI_ISL_427543, EPI_ISL_427544, EPI_ISL_427545, EPI_ISL_427546, EPI_ISL_427547, EPI_ISL_427548, EPI_ISL_427549, EPI_ISL_427550, EPI_ISL_427551, EPI_ISL_427552	NewYork-Presbyterian & Mason Lab	Mason Lab	Daniel J. Butler et al
EPI_ISL_1196020, EPI_ISL_1196008, EPI_ISL_1196009, EPI_ISL_1196010, EPI_ISL_1196021	Nhlangano Health Centre	National Institute for Communicable Diseases of the National Health Laboratory Service	Maphalala GP et al
EPI_ISL_516934, EPI_ISL_516935, EPI_ISL_516938, EPI_ISL_516936	Nicolae Testemitanu State University of Medicine and Pharmacy	International Centre for Genetic Engineering and Biotechnology (ICGEB) and ARGO Open Lab Platform for Genome Sequencing	Ulinici M et al
EPI_ISL_1350161, EPI_ISL_1350162, EPI_ISL_1350163, EPI_ISL_1350164, EPI_ISL_1350165, EPI_ISL_1350166, EPI_ISL_1350167, EPI_ISL_1350168, EPI_ISL_1350169, EPI_ISL_1350170, EPI_ISL_1350171, EPI_ISL_1350172, EPI_ISL_1350173, EPI_ISL_1350174, EPI_ISL_1350175, EPI_ISL_1350176, EPI_ISL_1350177, EPI_ISL_1350178, EPI_ISL_1350179, EPI_ISL_1350180, EPI_ISL_1350181, EPI_ISL_1350182, EPI_ISL_1350183, EPI_ISL_1350184, EPI_ISL_1350185, EPI_ISL_1350186, EPI_ISL_1350187, EPI_ISL_1350188, EPI_ISL_1350189, EPI_ISL_1350190, EPI_ISL_1350191, EPI_ISL_1350924, EPI_ISL_1350925, EPI_ISL_1350926, EPI_ISL_1350927, EPI_ISL_1350928, EPI_ISL_1350929, EPI_ISL_1350930, EPI_ISL_1350931, EPI_ISL_1350932, EPI_ISL_1350933, EPI_ISL_1350934, EPI_ISL_1350935, EPI_ISL_1350936, EPI_ISL_1350937, EPI_ISL_1350938, EPI_ISL_1350939, EPI_ISL_1350940, EPI_ISL_1350941, EPI_ISL_1350942, EPI_ISL_1350943, EPI_ISL_1350944, EPI_ISL_1350945, EPI_ISL_1350946, EPI_ISL_1350947, EPI_ISL_1350948, EPI_ISL_1436808, EPI_ISL_1436809, EPI_ISL_1436810, EPI_ISL_1436811, EPI_ISL_1436812, EPI_ISL_1436813, EPI_ISL_1436814, EPI_ISL_1436815, EPI_ISL_1436816, EPI_ISL_1436818, EPI_ISL_1436819, EPI_ISL_1436820, EPI_ISL_1436821, EPI_ISL_1436822, EPI_ISL_1436823, EPI_ISL_1436824, EPI_ISL_1436825, EPI_ISL_1436826, EPI_ISL_1436827, EPI_ISL_1436828, EPI_ISL_2259587, EPI_ISL_2259588, EPI_ISL_2259589, EPI_ISL_2259590, EPI_ISL_2259591, EPI_ISL_2259592, EPI_ISL_2259593, EPI_ISL_2259594, EPI_ISL_2259596, EPI_ISL_2259597, EPI_ISL_2259598, EPI_ISL_2259599, EPI_ISL_2259600, EPI_ISL_2259601, EPI_ISL_2259602, EPI_ISL_2259603, EPI_ISL_2259605, EPI_ISL_2259606, EPI_ISL_2259607, EPI_ISL_2259608, EPI_ISL_2259609, EPI_ISL_2259610, EPI_ISL_2259611, EPI_ISL_2259612, EPI_ISL_2259614, EPI_ISL_2259615, EPI_ISL_2259616, EPI_ISL_2259617, EPI_ISL_2259618, EPI_ISL_2259619, EPI_ISL_2259620, EPI_ISL_2259621, EPI_ISL_2259623, EPI_ISL_2259624, EPI_ISL_2259625, EPI_ISL_2259626, EPI_ISL_2259627, EPI_ISL_2259628, EPI_ISL_2259629, EPI_ISL_2259630, EPI_ISL_2259632, EPI_ISL_2259633, EPI_ISL_2259634, EPI_ISL_2259635, EPI_ISL_2259636, EPI_ISL_2259637, EPI_ISL_2259699, EPI_ISL_2259700, EPI_ISL_2259701, EPI_ISL_2259703, EPI_ISL_2259704, EPI_ISL_2259705, EPI_ISL_2259706, EPI_ISL_2259707, EPI_ISL_2259708, EPI_ISL_2259709, EPI_ISL_2259710, EPI_ISL_2259712, EPI_ISL_2259713, EPI_ISL_2259714, EPI_ISL_2259715, EPI_ISL_2259716, EPI_ISL_2259717, EPI_ISL_2259718, EPI_ISL_2259719, EPI_ISL_2259720, EPI_ISL_2259722, EPI_ISL_2259723, EPI_ISL_2259724, EPI_ISL_2259725, EPI_ISL_2259726, EPI_ISL_2259727, EPI_ISL_2259728, EPI_ISL_2259729, EPI_ISL_2259731, EPI_ISL_2259732, EPI_ISL_2259733, EPI_ISL_2259734, EPI_ISL_2259735, EPI_ISL_2259736, EPI_ISL_2259737, EPI_ISL_2259738, EPI_ISL_2259739, EPI_ISL_2259741, EPI_ISL_2261550, EPI_ISL_2261551, EPI_ISL_2261552, EPI_ISL_2261553, EPI_ISL_2261554, EPI_ISL_2261555, EPI_ISL_2261556, EPI_ISL_2261557, EPI_ISL_2261558, EPI_ISL_2261559, EPI_ISL_2261560, EPI_ISL_2261561, EPI_ISL_2261562, EPI_ISL_2261563, EPI_ISL_2261564, EPI_ISL_2261565, EPI_ISL_2261566, EPI_ISL_2261567, EPI_ISL_2261568, EPI_ISL_2261569, EPI_ISL_2261570, EPI_ISL_2261571, EPI_ISL_2261572, EPI_ISL_2261573, EPI_ISL_2261574, EPI_ISL_2261575, EPI_ISL_2261576, EPI_ISL_2261577, EPI_ISL_2261578, EPI_ISL_2261579, EPI_ISL_2261580, EPI_ISL_2261581, EPI_ISL_2261582, EPI_ISL_2261583, EPI_ISL_2261584, EPI_ISL_2261585, EPI_ISL_2261586, EPI_ISL_2261587, EPI_ISL_2261588, EPI_ISL_2261589, EPI_ISL_2261590, EPI_ISL_2261591, EPI_ISL_2261592, EPI_ISL_2261593, EPI_ISL_2261594, EPI_ISL_2261595, EPI_ISL_2261596, EPI_ISL_2261597, EPI_ISL_2261598, EPI_ISL_2261599, EPI_ISL_2261600, EPI_ISL_2261601, EPI_ISL_2261602, EPI_ISL_2261603, EPI_ISL_2261604, EPI_ISL_2261605, EPI_ISL_2261606, EPI_ISL_2261607, EPI_ISL_2261608, EPI_ISL_2261609, EPI_ISL_2261610, EPI_ISL_2261611, EPI_ISL_2261612, EPI_ISL_2261613, EPI_ISL_2261614, EPI_ISL_2261615, EPI_ISL_2261616, EPI_ISL_2261617, EPI_ISL_2262101, EPI_ISL_2262102, EPI_ISL_2262103, EPI_ISL_2262104, EPI_ISL_2262105, EPI_ISL_2262106, EPI_ISL_2262107, EPI_ISL_2262108, EPI_ISL_2262109, EPI_ISL_2262110, EPI_ISL_2262111, EPI_ISL_2262112, EPI_ISL_2262113, EPI_ISL_2262114, EPI_ISL_2262115, EPI_ISL_2262116, EPI_ISL_2262117, EPI_ISL_2262126, EPI_ISL_2262127, EPI_ISL_2262128, EPI_ISL_2262129, EPI_ISL_2262130, EPI_ISL_2262131, EPI_ISL_2262132, EPI_ISL_2262133, EPI_ISL_2262134, EPI_ISL_2262135, EPI_ISL_2262136, EPI_ISL_2262137, EPI_ISL_2262138, EPI_ISL_2262139, EPI_ISL_2262140, EPI_ISL_2262141, EPI_ISL_2262142, EPI_ISL_2262143, EPI_ISL_2262144, EPI_ISL_2262145, EPI_ISL_2262146, EPI_ISL_2262147, EPI_ISL_2262148, EPI_ISL_2262149, EPI_ISL_2262150, EPI_ISL_2262151, EPI_ISL_2262152, EPI_ISL_2262153, EPI_ISL_2262154, EPI_ISL_2262155, EPI_ISL_2262156, EPI_ISL_2262157, EPI_ISL_2262158, EPI_ISL_2262159, EPI_ISL_2262160, EPI_ISL_2262161, EPI_ISL_2262162, EPI_ISL_2262163, EPI_ISL_2262164, EPI_ISL_2262165, EPI_ISL_2262166, EPI_ISL_2262167, EPI_ISL_2262168, EPI_ISL_2262169, EPI_ISL_2262170, EPI_ISL_2262171, EPI_ISL_2262172, EPI_ISL_2262173, EPI_ISL_2262174, EPI_ISL_2262175, EPI_ISL_2262176, EPI_ISL_2262177, EPI_ISL_2262178, EPI_ISL_2262179, EPI_ISL_2262180, EPI_ISL_2262181, EPI_ISL_2262182, EPI_ISL_2262183, EPI_ISL_2262184, EPI_ISL_2262185, EPI_ISL_2262186, EPI_ISL_2262187, EPI_ISL_2262188, EPI_ISL_2262189, EPI_ISL_2262190, EPI_ISL_2262191, EPI_ISL_2262192, EPI_ISL_2262193, EPI_ISL_2262194, EPI_ISL_2262195, EPI_ISL_2262196, EPI_ISL_2262197, EPI_ISL_2262198, EPI_ISL_2262199, EPI_ISL_2262200, EPI_ISL_2262201, EPI_ISL_2262202, EPI_ISL_2262203, EPI_ISL_2262204, EPI_ISL_2262205, EPI_ISL_2262206, EPI_ISL_2262207, EPI_ISL_2262208, EPI_ISL_2262209, EPI_ISL_2262210, EPI_ISL_2262211, EPI_ISL_2262212, EPI_ISL_2262213, EPI_ISL_2262214, EPI_ISL_2262215, EPI_ISL_2262324, EPI_ISL_2262392, EPI_ISL_2266001, EPI_ISL_2266002, EPI_ISL_2266003, EPI_ISL_2266004, EPI_ISL_2266005, EPI_ISL_2266006, EPI_ISL_2266007, EPI_ISL_2266008, EPI_ISL_2266009, EPI_ISL_2266010, EPI_ISL_2266011, EPI_ISL_2266012, EPI_ISL_2266013, EPI_ISL_2266014	Niedersächsisches Landesgesundheitsamt (NLGA)	Robert Koch Institute	?
EPI_ISL_1040703	Nieuveldpark Clinic wc NVP	NHLS/UCT	Arash Iranzadeh et al
EPI_ISL_1197041	Nigeria Centre For Disease Control	National Reference Laboratory, NCDC, Gaduwa, Abuja	Dr Ndodo Nnaemeka et al
EPI_ISL_825807, EPI_ISL_825385, EPI_ISL_825437, EPI_ISL_1073137, EPI_ISL_825617, EPI_ISL_825632, EPI_ISL_825633, EPI_ISL_825713, EPI_ISL_825714, EPI_ISL_1073639, EPI_ISL_1197933, EPI_ISL_1381814, EPI_ISL_1073640, EPI_ISL_1198006, EPI_ISL_1381815, EPI_ISL_1381832, EPI_ISL_1381741, EPI_ISL_1197062, EPI_ISL_1381742, EPI_ISL_1197063, EPI_ISL_1381743, EPI_ISL_1197064, EPI_ISL_1381744, EPI_ISL_1073139, EPI_ISL_1197065, EPI_ISL_1381745, EPI_ISL_1197066, EPI_ISL_1381746, EPI_ISL_1197129, EPI_ISL_1381747, EPI_ISL_1197130, EPI_ISL_1381748, EPI_ISL_1073638, EPI_ISL_1197150, EPI_ISL_1381813	Nigeria Centre For Disease Control	National reference Laboratory, NCDC, Gaduwa, Abuja	Dr Ndodo Nnaemeka et al
EPI_ISL_766051	Nigeria Centre For Disease Control,	National reference Laboratory, NCDC, Gaduwa, Abuja	Dr Ndodo Nnaemeka et al
EPI_ISL_455422, EPI_ISL_455426	Nigeria Centre for Disease Control	African Centre of Excellence for Genomics of Infectious Diseases (ACEGID), Redeemer's University, Ede, Osun State, Nigeria	Oluniyi P.E. et al
EPI_ISL_2082931, EPI_ISL_2082932, EPI_ISL_2082933, EPI_ISL_2082934, EPI_ISL_2082935, EPI_ISL_2308263, EPI_ISL_2308264, EPI_ISL_2308265, EPI_ISL_2308266, EPI_ISL_2308267, EPI_ISL_2308268, EPI_ISL_2308269, EPI_ISL_2308270, EPI_ISL_2240750, EPI_ISL_2240751, EPI_ISL_2240752, EPI_ISL_2240753, EPI_ISL_2285314, EPI_ISL_2240754, EPI_ISL_2285315, EPI_ISL_2240755, EPI_ISL_2240756, EPI_ISL_2240757, EPI_ISL_2240758, EPI_ISL_2240759, EPI_ISL_2285316, EPI_ISL_2285317, EPI_ISL_2240760, EPI_ISL_2240761, EPI_ISL_2240762, EPI_ISL_2240763, EPI_ISL_2285318, EPI_ISL_2240764, EPI_ISL_2240765, EPI_ISL_2285319, EPI_ISL_2240766, EPI_ISL_2285320, EPI_ISL_2240767, EPI_ISL_2285321, EPI_ISL_2240768, EPI_ISL_2240769, EPI_ISL_2240770, EPI_ISL_2240771, EPI_ISL_2285322, EPI_ISL_2240772, EPI_ISL_2285323, EPI_ISL_2240773, EPI_ISL_2240774, EPI_ISL_2240775, EPI_ISL_2240776, EPI_ISL_2240777, EPI_ISL_2285324, EPI_ISL_2240778, EPI_ISL_2240779, EPI_ISL_2285325, EPI_ISL_2285326, EPI_ISL_2240780	Nigeria Centre for Disease Control (NCDC)	African Centre of Excellence for Genomics of Infectious Diseases (ACEGID), Redeemer’s University	Olawoye et al
EPI_ISL_527872, EPI_ISL_729951, EPI_ISL_729952, EPI_ISL_729953, EPI_ISL_729954, EPI_ISL_729955, EPI_ISL_729956, EPI_ISL_729957, EPI_ISL_729958, EPI_ISL_729986, EPI_ISL_729987, EPI_ISL_729988, EPI_ISL_729989, EPI_ISL_729990, EPI_ISL_729991, EPI_ISL_729992, EPI_ISL_729993, EPI_ISL_729994, EPI_ISL_729928, EPI_ISL_730017, EPI_ISL_729959, EPI_ISL_729960, EPI_ISL_729961, EPI_ISL_729962, EPI_ISL_729963, EPI_ISL_729964, EPI_ISL_729995, EPI_ISL_729996, EPI_ISL_729997, EPI_ISL_729998, EPI_ISL_729999, EPI_ISL_730000, EPI_ISL_730001, EPI_ISL_730002, EPI_ISL_730003, EPI_ISL_730004, EPI_ISL_730005, EPI_ISL_730006, EPI_ISL_730007, EPI_ISL_730008, EPI_ISL_730009, EPI_ISL_730010, EPI_ISL_730011, EPI_ISL_730012, EPI_ISL_730013, EPI_ISL_730014, EPI_ISL_730015, EPI_ISL_527873, EPI_ISL_527874, EPI_ISL_527875, EPI_ISL_527876, EPI_ISL_527877, EPI_ISL_527878, EPI_ISL_527879, EPI_ISL_527880, EPI_ISL_527881, EPI_ISL_527882, EPI_ISL_527883, EPI_ISL_527884, EPI_ISL_527885, EPI_ISL_527886, EPI_ISL_487098, EPI_ISL_487108, EPI_ISL_487105, EPI_ISL_487102, EPI_ISL_487096, EPI_ISL_527887, EPI_ISL_729921, EPI_ISL_729924, EPI_ISL_729927, EPI_ISL_729930, EPI_ISL_729931, EPI_ISL_729932, EPI_ISL_729933, EPI_ISL_729934, EPI_ISL_729935, EPI_ISL_730018, EPI_ISL_730019, EPI_ISL_730020, EPI_ISL_730021, EPI_ISL_730022, EPI_ISL_730024, EPI_ISL_730025, EPI_ISL_730026, EPI_ISL_730027, EPI_ISL_729920, EPI_ISL_729937, EPI_ISL_729942, EPI_ISL_729936, EPI_ISL_730023, EPI_ISL_730044, EPI_ISL_730045, EPI_ISL_730046, EPI_ISL_730047, EPI_ISL_730048, EPI_ISL_455362, EPI_ISL_487095, EPI_ISL_487107, EPI_ISL_487092, EPI_ISL_487103, EPI_ISL_729938, EPI_ISL_729939, EPI_ISL_729940, EPI_ISL_729941, EPI_ISL_729943, EPI_ISL_729945, EPI_ISL_729946, EPI_ISL_729947, EPI_ISL_729948, EPI_ISL_729949, EPI_ISL_729950, EPI_ISL_730028, EPI_ISL_730029, EPI_ISL_730030, EPI_ISL_730031, EPI_ISL_730032, EPI_ISL_730033, EPI_ISL_730034, EPI_ISL_730035, EPI_ISL_730036, EPI_ISL_730037, EPI_ISL_730038, EPI_ISL_730039, EPI_ISL_730041, EPI_ISL_730042, EPI_ISL_730043, EPI_ISL_729925, EPI_ISL_729926, EPI_ISL_730016, EPI_ISL_729922, EPI_ISL_729923, EPI_ISL_729929, EPI_ISL_729944, EPI_ISL_730040, EPI_ISL_455412, EPI_ISL_487106, EPI_ISL_487089, EPI_ISL_487087, EPI_ISL_487112, EPI_ISL_487111, EPI_ISL_527888, EPI_ISL_527889, EPI_ISL_527890, EPI_ISL_527891, EPI_ISL_527892, EPI_ISL_729966, EPI_ISL_729967, EPI_ISL_729968, EPI_ISL_729969, EPI_ISL_729970, EPI_ISL_729971, EPI_ISL_729972, EPI_ISL_729973, EPI_ISL_729974, EPI_ISL_729975, EPI_ISL_729976, EPI_ISL_729977, EPI_ISL_729978, EPI_ISL_729979, EPI_ISL_729980, EPI_ISL_729981, EPI_ISL_729982, EPI_ISL_729983, EPI_ISL_729984, EPI_ISL_729985, EPI_ISL_455413, EPI_ISL_455414, EPI_ISL_455415, EPI_ISL_455418, EPI_ISL_455419, EPI_ISL_455423, EPI_ISL_455424, EPI_ISL_455425, EPI_ISL_455427, EPI_ISL_527893, EPI_ISL_487110, EPI_ISL_487109, EPI_ISL_527894, EPI_ISL_527895, EPI_ISL_527896, EPI_ISL_729965, EPI_ISL_455429, EPI_ISL_455430, EPI_ISL_455431, EPI_ISL_487090, EPI_ISL_487099, EPI_ISL_487104, EPI_ISL_487091, EPI_ISL_487101, EPI_ISL_527897, EPI_ISL_527898, EPI_ISL_527899, EPI_ISL_527900, EPI_ISL_527901, EPI_ISL_527902, EPI_ISL_527903, EPI_ISL_527904, EPI_ISL_527905, EPI_ISL_527906, EPI_ISL_527907, EPI_ISL_527908, EPI_ISL_527909, EPI_ISL_527910, EPI_ISL_527911, EPI_ISL_527912, EPI_ISL_527913, EPI_ISL_527914, EPI_ISL_527915	Nigeria Centre for Disease Control (NCDC)	African Centre of Excellence for Genomics of Infectious Diseases (ACEGID), Redeemer's University, Ede, Osun State, Nigeria	Oluniyi P.E. et al
EPI_ISL_487113	Nigeria Centre for Disease Control (NCDC)	Redeemer's University, ACEGID	Oluniyi P.E. et al
EPI_ISL_1970555, EPI_ISL_1970558, EPI_ISL_1970549, EPI_ISL_1970560, EPI_ISL_1970556, EPI_ISL_1970559, EPI_ISL_1970553, EPI_ISL_1970552, EPI_ISL_1970561, EPI_ISL_1970550, EPI_ISL_1970547, EPI_ISL_1970562, EPI_ISL_1970563, EPI_ISL_1970554, EPI_ISL_1970551, EPI_ISL_1970557, EPI_ISL_1970548, EPI_ISL_1173207, EPI_ISL_1173208, EPI_ISL_1173209, EPI_ISL_1173210, EPI_ISL_1173211, EPI_ISL_1173212, EPI_ISL_1173213, EPI_ISL_1173214, EPI_ISL_1173215, EPI_ISL_1173216, EPI_ISL_1173217, EPI_ISL_1173218, EPI_ISL_1173219, EPI_ISL_1173220, EPI_ISL_1173221, EPI_ISL_1173222, EPI_ISL_1173223, EPI_ISL_1173224, EPI_ISL_1173225, EPI_ISL_1173226, EPI_ISL_1173227, EPI_ISL_1173240, EPI_ISL_1173241, EPI_ISL_1173242, EPI_ISL_1173243, EPI_ISL_1173244, EPI_ISL_1173245, EPI_ISL_1173246, EPI_ISL_1173228, EPI_ISL_1173229, EPI_ISL_1173230, EPI_ISL_1173231, EPI_ISL_1173232, EPI_ISL_1173233, EPI_ISL_1173234, EPI_ISL_1173235, EPI_ISL_1173236, EPI_ISL_1173237, EPI_ISL_1173238, EPI_ISL_1173239	Nigeria Centre for Disease Control (NCDC)	African Centre for Excellence for Genomics of Infectious Diseases (ACEGID), Redeemer’s University	Olawoye et al
EPI_ISL_906285, EPI_ISL_906286, EPI_ISL_906287, EPI_ISL_906288, EPI_ISL_906289, EPI_ISL_906290, EPI_ISL_906291, EPI_ISL_906292, EPI_ISL_906293, EPI_ISL_906302, EPI_ISL_906303, EPI_ISL_906304, EPI_ISL_906305, EPI_ISL_906275, EPI_ISL_906276, EPI_ISL_906294, EPI_ISL_906295, EPI_ISL_906296, EPI_ISL_906297, EPI_ISL_906298, EPI_ISL_906299, EPI_ISL_906300, EPI_ISL_906301, EPI_ISL_906277, EPI_ISL_906278, EPI_ISL_906279, EPI_ISL_906280, EPI_ISL_906281, EPI_ISL_906282, EPI_ISL_906283, EPI_ISL_906284, EPI_ISL_941275, EPI_ISL_941276, EPI_ISL_941277, EPI_ISL_941278, EPI_ISL_941279, EPI_ISL_941280, EPI_ISL_941281, EPI_ISL_941282, EPI_ISL_941283, EPI_ISL_941284, EPI_ISL_941925, EPI_ISL_941285, EPI_ISL_941286, EPI_ISL_941287, EPI_ISL_941288, EPI_ISL_941289, EPI_ISL_941290, EPI_ISL_941291, EPI_ISL_941926, EPI_ISL_941292, EPI_ISL_941293, EPI_ISL_941294, EPI_ISL_941295, EPI_ISL_941296, EPI_ISL_941297, EPI_ISL_1242009, EPI_ISL_1242010, EPI_ISL_1242011, EPI_ISL_1242012, EPI_ISL_1242013, EPI_ISL_1242014, EPI_ISL_1242015, EPI_ISL_1242016, EPI_ISL_1242017, EPI_ISL_1242018, EPI_ISL_1242019, EPI_ISL_1242020, EPI_ISL_1242021, EPI_ISL_1242022, EPI_ISL_1242023, EPI_ISL_1242024, EPI_ISL_1242025, EPI_ISL_1242026, EPI_ISL_1242027, EPI_ISL_1242028, EPI_ISL_872601, EPI_ISL_872602, EPI_ISL_872603, EPI_ISL_872604, EPI_ISL_872606, EPI_ISL_872607, EPI_ISL_872608, EPI_ISL_872609, EPI_ISL_872610, EPI_ISL_872611, EPI_ISL_872612, EPI_ISL_872613, EPI_ISL_872614, EPI_ISL_872615, EPI_ISL_872616, EPI_ISL_872617, EPI_ISL_872618, EPI_ISL_872619, EPI_ISL_872620, EPI_ISL_872621, EPI_ISL_872622, EPI_ISL_872623, EPI_ISL_872624, EPI_ISL_872625, EPI_ISL_872626, EPI_ISL_872627, EPI_ISL_872600, EPI_ISL_872605	Nigeria Centre for Disease Control (NCDC)	African Centre of Excellence for Genomics of Infectious Diseases (ACEGID), Redeemer's University	Oluniyi P.E. et al
EPI_ISL_766049	Nigeria Centre for Disease Control (NCDC), National Reference Laboratory (NRL)	National Reference Laboratory, NCDC, Abuja	Olusola Akanbi et al
EPI_ISL_977548, EPI_ISL_977565, EPI_ISL_977545, EPI_ISL_977547, EPI_ISL_977542, EPI_ISL_977541, EPI_ISL_977540, EPI_ISL_977550, EPI_ISL_977563, EPI_ISL_977551, EPI_ISL_977552, EPI_ISL_977553, EPI_ISL_977554, EPI_ISL_977546, EPI_ISL_977555, EPI_ISL_977564, EPI_ISL_977556, EPI_ISL_977562, EPI_ISL_977560, EPI_ISL_977549, EPI_ISL_977544, EPI_ISL_977561, EPI_ISL_977543, EPI_ISL_977557, EPI_ISL_977558, EPI_ISL_977559	Nigeria Centre of Disease Control (NCDC)	African Centre of Excellence for Genomics of Infectious Diseases (ACEGID), Redeemer’s University	Olawoye I. B. et al
EPI_ISL_1093435, EPI_ISL_1093465, EPI_ISL_1093461, EPI_ISL_1093436, EPI_ISL_1093474, EPI_ISL_1093455, EPI_ISL_1093466, EPI_ISL_1093457, EPI_ISL_1093475, EPI_ISL_1093476, EPI_ISL_1093432, EPI_ISL_1093453, EPI_ISL_1093467, EPI_ISL_1093468, EPI_ISL_1093469, EPI_ISL_1093470, EPI_ISL_1093471, EPI_ISL_1093431, EPI_ISL_1093440, EPI_ISL_1093472, EPI_ISL_1093463, EPI_ISL_1093441, EPI_ISL_1093459, EPI_ISL_1093473, EPI_ISL_1093442, EPI_ISL_1093443, EPI_ISL_1093451, EPI_ISL_1093444, EPI_ISL_1093445, EPI_ISL_1093446, EPI_ISL_1093452, EPI_ISL_1093458, EPI_ISL_1093433, EPI_ISL_1093449, EPI_ISL_1093447, EPI_ISL_1093464, EPI_ISL_1093448, EPI_ISL_1093456, EPI_ISL_1093437, EPI_ISL_1093460, EPI_ISL_1093434, EPI_ISL_1093462, EPI_ISL_1093438, EPI_ISL_1093454, EPI_ISL_1093439, EPI_ISL_1093450, EPI_ISL_1235642, EPI_ISL_1235643, EPI_ISL_1235644, EPI_ISL_1235645, EPI_ISL_1235646, EPI_ISL_1235647, EPI_ISL_1235648, EPI_ISL_1235649, EPI_ISL_1235650, EPI_ISL_1235651, EPI_ISL_1235652, EPI_ISL_1235653, EPI_ISL_1235654, EPI_ISL_1235655, EPI_ISL_1235656, EPI_ISL_1235657, EPI_ISL_1235658, EPI_ISL_1235659, EPI_ISL_1235660, EPI_ISL_1235661, EPI_ISL_1235662, EPI_ISL_1235663, EPI_ISL_1235664, EPI_ISL_1235665, EPI_ISL_1235666, EPI_ISL_1235667	Nigerian Centre for Disease Control (NCDC)	African Centre of Excellence for Genomics of Infectious Diseases (ACEGID), Redeemer’s University	Olawoye et al
EPI_ISL_1035810, EPI_ISL_1035811, EPI_ISL_1035812, EPI_ISL_1035813, EPI_ISL_1035814, EPI_ISL_1035815, EPI_ISL_1035816, EPI_ISL_1035817, EPI_ISL_1035818, EPI_ISL_1035819, EPI_ISL_1035820, EPI_ISL_1035821, EPI_ISL_1035822, EPI_ISL_1035823, EPI_ISL_1035824, EPI_ISL_1035825, EPI_ISL_1035826, EPI_ISL_1035827	Nigerian Centre for Disease Control (NCDC)	African Centre of Excellence for Genomics of Infectious Diseases (ACEGID), Redeemer’s University, Ede	Olawoye et al
EPI_ISL_1715386, EPI_ISL_1715387, EPI_ISL_1715388, EPI_ISL_1715389, EPI_ISL_1715390, EPI_ISL_1715391, EPI_ISL_1715392, EPI_ISL_1715393, EPI_ISL_1715394, EPI_ISL_1715395, EPI_ISL_1715396, EPI_ISL_1715397, EPI_ISL_1715398, EPI_ISL_1715399, EPI_ISL_1715400, EPI_ISL_1715401, EPI_ISL_1715402, EPI_ISL_1715403, EPI_ISL_1715404, EPI_ISL_1715405, EPI_ISL_1715406, EPI_ISL_1715407, EPI_ISL_1715408, EPI_ISL_1715409, EPI_ISL_1715410, EPI_ISL_1715411, EPI_ISL_1715412, EPI_ISL_1715413, EPI_ISL_1715414, EPI_ISL_1715415, EPI_ISL_1715416, EPI_ISL_1715417, EPI_ISL_1715364, EPI_ISL_1715365, EPI_ISL_1715366, EPI_ISL_1715367, EPI_ISL_1715368, EPI_ISL_1715369, EPI_ISL_1715370, EPI_ISL_1715371, EPI_ISL_1715372, EPI_ISL_1715373, EPI_ISL_1715374, EPI_ISL_1715375, EPI_ISL_1715376, EPI_ISL_1715377, EPI_ISL_1715378, EPI_ISL_1715379, EPI_ISL_1715380, EPI_ISL_1715381, EPI_ISL_1715382, EPI_ISL_1715383, EPI_ISL_1715384, EPI_ISL_1715385	Nigerian Centre for Disease Control (NCDC)	African Centre of Excellence for Genomics of Infectious Diseases, Redeemer’s University	Olawoye et al
EPI_ISL_462992	Nigerian Institute of Medical Research	Nigerian Institute of Medical Research	Saibu et al
EPI_ISL_479913, EPI_ISL_479914, EPI_ISL_479915, EPI_ISL_479916, EPI_ISL_479917, EPI_ISL_479918, EPI_ISL_479919, EPI_ISL_479920, EPI_ISL_479921, EPI_ISL_479922, EPI_ISL_479923, EPI_ISL_479924	Niigata City Public Health Research Institute	Pathogen Genomics Center, National Institute of Infectious Diseases	Tsuyoshi Sekizuka et al
EPI_ISL_479869, EPI_ISL_479902, EPI_ISL_480226, EPI_ISL_897056, EPI_ISL_897057, EPI_ISL_897058, EPI_ISL_897059, EPI_ISL_897060, EPI_ISL_897061, EPI_ISL_897062, EPI_ISL_897063, EPI_ISL_897064, EPI_ISL_897065, EPI_ISL_897066, EPI_ISL_897067, EPI_ISL_897068, EPI_ISL_897069, EPI_ISL_897070, EPI_ISL_897071, EPI_ISL_897072, EPI_ISL_897073, EPI_ISL_897074, EPI_ISL_897075, EPI_ISL_897076, EPI_ISL_897077, EPI_ISL_897078, EPI_ISL_897079, EPI_ISL_897080, EPI_ISL_895002, EPI_ISL_895003, EPI_ISL_895004, EPI_ISL_895005, EPI_ISL_895006, EPI_ISL_895007, EPI_ISL_895008, EPI_ISL_895009, EPI_ISL_895010, EPI_ISL_895011, EPI_ISL_895012, EPI_ISL_895013, EPI_ISL_685297, EPI_ISL_685298, EPI_ISL_685299, EPI_ISL_685300, EPI_ISL_685301, EPI_ISL_685302, EPI_ISL_685303, EPI_ISL_685304, EPI_ISL_685305, EPI_ISL_685306, EPI_ISL_685307, EPI_ISL_685308, EPI_ISL_685309, EPI_ISL_685310, EPI_ISL_1131164, EPI_ISL_1131165, EPI_ISL_1131166, EPI_ISL_1131167, EPI_ISL_1131850, EPI_ISL_1131168, EPI_ISL_1131851, EPI_ISL_1131169, EPI_ISL_1131170, EPI_ISL_1131171, EPI_ISL_1131852, EPI_ISL_1131853, EPI_ISL_1131854, EPI_ISL_1131855, EPI_ISL_1131856, EPI_ISL_1131857, EPI_ISL_1131858, EPI_ISL_1131172, EPI_ISL_1131173, EPI_ISL_1131859, EPI_ISL_1131860, EPI_ISL_1124608, EPI_ISL_1124610, EPI_ISL_1124612, EPI_ISL_1123472, EPI_ISL_1124614, EPI_ISL_1124615, EPI_ISL_1124617, EPI_ISL_1124619, EPI_ISL_1124621, EPI_ISL_1124622, EPI_ISL_1123473, EPI_ISL_1124623, EPI_ISL_1124624, EPI_ISL_1124625, EPI_ISL_1124626, EPI_ISL_1124628, EPI_ISL_1124630, EPI_ISL_1124632, EPI_ISL_1124634, EPI_ISL_1124636, EPI_ISL_1124637, EPI_ISL_1123474, EPI_ISL_1123475, EPI_ISL_1123476, EPI_ISL_1123477, EPI_ISL_1124639, EPI_ISL_1124641, EPI_ISL_1124642, EPI_ISL_1123478, EPI_ISL_1124644, EPI_ISL_1124646, EPI_ISL_1124648, EPI_ISL_1124650, EPI_ISL_1124651, EPI_ISL_1426573, EPI_ISL_1426574, EPI_ISL_1428574, EPI_ISL_1428575, EPI_ISL_1428576, EPI_ISL_1428577, EPI_ISL_1428578, EPI_ISL_1428579, EPI_ISL_1428580, EPI_ISL_1428581, EPI_ISL_1428582, EPI_ISL_1428583, EPI_ISL_1428584, EPI_ISL_1428585, EPI_ISL_1428586, EPI_ISL_1428587, EPI_ISL_1428594, EPI_ISL_1428595, EPI_ISL_1428596, EPI_ISL_1428597, EPI_ISL_1428598, EPI_ISL_1428599, EPI_ISL_1428604, EPI_ISL_1428605, EPI_ISL_1428606, EPI_ISL_1428607, EPI_ISL_1428608, EPI_ISL_1428609, EPI_ISL_1429716, EPI_ISL_1429717, EPI_ISL_1429633, EPI_ISL_1429718, EPI_ISL_1429719, EPI_ISL_1429720, EPI_ISL_1429721, EPI_ISL_1427585, EPI_ISL_1427586, EPI_ISL_1431521, EPI_ISL_1430849, EPI_ISL_1430850, EPI_ISL_1430851, EPI_ISL_1430852, EPI_ISL_1430705, EPI_ISL_1430706, EPI_ISL_1430685, EPI_ISL_1430853, EPI_ISL_1430707, EPI_ISL_1430708, EPI_ISL_1431522, EPI_ISL_1431523, EPI_ISL_1430709, EPI_ISL_1430854, EPI_ISL_1430710, EPI_ISL_1430711, EPI_ISL_1430712, EPI_ISL_1430713, EPI_ISL_1430714, EPI_ISL_1927447, EPI_ISL_1431724, EPI_ISL_1431730, EPI_ISL_692051, EPI_ISL_692052, EPI_ISL_2337525, EPI_ISL_2337526, EPI_ISL_2337527, EPI_ISL_2337528, EPI_ISL_2337529, EPI_ISL_2337530, EPI_ISL_2337531, EPI_ISL_2337532, EPI_ISL_2337533, EPI_ISL_2337534, EPI_ISL_2337535, EPI_ISL_2337536, EPI_ISL_2337537, EPI_ISL_2337538, EPI_ISL_2337539, EPI_ISL_2337540, EPI_ISL_2337541, EPI_ISL_2337542, EPI_ISL_2337543, EPI_ISL_2337544, EPI_ISL_2337545, EPI_ISL_2337546, EPI_ISL_2337547, EPI_ISL_2337548, EPI_ISL_2337549, EPI_ISL_2337550, EPI_ISL_2337551, EPI_ISL_2337552, EPI_ISL_2337553, EPI_ISL_2337554, EPI_ISL_2337555, EPI_ISL_2337556, EPI_ISL_2337557, EPI_ISL_687699, EPI_ISL_687700, EPI_ISL_687701, EPI_ISL_687702, EPI_ISL_687703, EPI_ISL_687704, EPI_ISL_687705, EPI_ISL_687706, EPI_ISL_687707, EPI_ISL_687708, EPI_ISL_687709, EPI_ISL_687710, EPI_ISL_687711, EPI_ISL_687712, EPI_ISL_687713, EPI_ISL_687714, EPI_ISL_687715, EPI_ISL_687716, EPI_ISL_687717	Niigata Prefectural Institute of Public Health and Environmental Sciences	Pathogen Genomics Center, National Institute of Infectious Diseases	Tsuyoshi Sekizuka et al
EPI_ISL_745200	Nizams Institute of Medical Sciences	CSIR-Centre for Cellular and Molecular Biology	Dr.V.Sudha Rani et al
EPI_ISL_1383233	Noblis	Noblis, Inc.	Lauren Brinkac et al
EPI_ISL_2230639, EPI_ISL_1672854, EPI_ISL_1672855, EPI_ISL_1672856, EPI_ISL_2230641, EPI_ISL_2230642, EPI_ISL_1672860, EPI_ISL_1672862, EPI_ISL_2230658, EPI_ISL_2230668, EPI_ISL_2230667, EPI_ISL_1672852, EPI_ISL_1672853, EPI_ISL_2230624, EPI_ISL_2230625, EPI_ISL_2230626, EPI_ISL_2230627, EPI_ISL_2230646, EPI_ISL_2230647, EPI_ISL_2230648, EPI_ISL_2230649, EPI_ISL_2230650, EPI_ISL_2230653, EPI_ISL_2230654, EPI_ISL_2230656, EPI_ISL_2230657, EPI_ISL_2230659, EPI_ISL_2230660, EPI_ISL_2230662, EPI_ISL_2230663, EPI_ISL_2230664, EPI_ISL_2230665, EPI_ISL_2230666, EPI_ISL_1672857, EPI_ISL_2230628, EPI_ISL_2230629, EPI_ISL_2230630, EPI_ISL_2230635, EPI_ISL_2230636, EPI_ISL_1672858, EPI_ISL_2230637, EPI_ISL_1672859, EPI_ISL_2230640, EPI_ISL_2230643, EPI_ISL_2230644, EPI_ISL_2230645, EPI_ISL_1672861, EPI_ISL_2230651, EPI_ISL_2230655, EPI_ISL_2230672, EPI_ISL_2230669, EPI_ISL_2230670, EPI_ISL_2230661, EPI_ISL_2230631, EPI_ISL_2230632, EPI_ISL_2230633, EPI_ISL_2230634, EPI_ISL_2230638, EPI_ISL_2230652, EPI_ISL_2230671, EPI_ISL_2230623, EPI_ISL_1672863, EPI_ISL_2230673, EPI_ISL_2230674, EPI_ISL_2230675, EPI_ISL_2230621, EPI_ISL_2230676, EPI_ISL_2230622, EPI_ISL_2230677, EPI_ISL_2230678	Noblis	Noblis	Lauren Brinkac et al
EPI_ISL_2348486	Noguchi Memorial Institute for Medical Research, University of Ghana, Legon, Ghana	Institute of Tropical Medicine, Universitätsklinikum Tübingen, Germany	Bright Adu et al
EPI_ISL_745143, EPI_ISL_745142	Nomangesi Jayiya Clinic	National Health Laboratory Service (NHLS), Tygerberg	Susan Engelbrecht et al
EPI_ISL_2293646	NordLab Kajaani	Expert Microbiology, National Institute for Health and Welfare	Soile Blomqvist et al
EPI_ISL_2293638, EPI_ISL_2293644, EPI_ISL_2293643, EPI_ISL_2293635, EPI_ISL_2293642, EPI_ISL_2293648	NordLab Kemi	Expert Microbiology, National Institute for Health and Welfare	Soile Blomqvist et al
EPI_ISL_2333461, EPI_ISL_2333540, EPI_ISL_2333126, EPI_ISL_2333127, EPI_ISL_2333130, EPI_ISL_2333135, EPI_ISL_2333137, EPI_ISL_2333133, EPI_ISL_2333136, EPI_ISL_2333141, EPI_ISL_2333076, EPI_ISL_2333496, EPI_ISL_2333166, EPI_ISL_2333168, EPI_ISL_2333081, EPI_ISL_2333171, EPI_ISL_2333172, EPI_ISL_2333173, EPI_ISL_2333176, EPI_ISL_2333177	Nordland Hospital - Bodo, Laboratory Department, Molecular Biology Unit	Norwegian Institute of Public Health, Department of Virology	'Kathrine Stene-Johansen et al
EPI_ISL_1251513, EPI_ISL_1034328, EPI_ISL_860261, EPI_ISL_1034329, EPI_ISL_1251514, EPI_ISL_860280, EPI_ISL_860282, EPI_ISL_860283, EPI_ISL_1034320, EPI_ISL_1034339, EPI_ISL_1251548, EPI_ISL_1251549, EPI_ISL_1251550, EPI_ISL_1118454, EPI_ISL_1118456, EPI_ISL_1118458, EPI_ISL_1118455, EPI_ISL_1251551, EPI_ISL_1251552, EPI_ISL_1034334, EPI_ISL_1034332, EPI_ISL_1251553, EPI_ISL_1118457, EPI_ISL_1118449, EPI_ISL_1118450, EPI_ISL_1118453, EPI_ISL_1118451, EPI_ISL_1118448, EPI_ISL_1118452, EPI_ISL_906798, EPI_ISL_1251554, EPI_ISL_906799, EPI_ISL_906800, EPI_ISL_906801, EPI_ISL_906802, EPI_ISL_906803, EPI_ISL_1251555, EPI_ISL_1251556, EPI_ISL_1251557, EPI_ISL_1251558, EPI_ISL_1251559, EPI_ISL_1251560, EPI_ISL_1251561, EPI_ISL_1251562, EPI_ISL_1251563, EPI_ISL_1251564, EPI_ISL_1251565, EPI_ISL_1251566, EPI_ISL_1251567, EPI_ISL_1820242, EPI_ISL_1989167, EPI_ISL_1989170, EPI_ISL_2138800, EPI_ISL_2001630, EPI_ISL_2001632, EPI_ISL_2001634, EPI_ISL_2001637, EPI_ISL_2001638, EPI_ISL_2001639, EPI_ISL_2001642, EPI_ISL_1919310, EPI_ISL_1797668, EPI_ISL_2226007, EPI_ISL_1797682, EPI_ISL_1797677, EPI_ISL_2226011, EPI_ISL_1797676, EPI_ISL_2225906, EPI_ISL_2138762, EPI_ISL_1819397, EPI_ISL_1819398, EPI_ISL_2138769, EPI_ISL_1820355, EPI_ISL_1820356, EPI_ISL_1820357, EPI_ISL_1797698, EPI_ISL_1919351, EPI_ISL_1820373, EPI_ISL_2225912, EPI_ISL_1820712, EPI_ISL_1820374, EPI_ISL_1820713, EPI_ISL_2225913, EPI_ISL_1820376, EPI_ISL_1820377, EPI_ISL_1897564, EPI_ISL_2225870, EPI_ISL_1897565, EPI_ISL_1897566, EPI_ISL_2225873, EPI_ISL_1897567, EPI_ISL_1897568, EPI_ISL_1897569, EPI_ISL_2226152, EPI_ISL_2226065, EPI_ISL_2226012, EPI_ISL_2226127, EPI_ISL_965008, EPI_ISL_965009, EPI_ISL_965010, EPI_ISL_1251712, EPI_ISL_1251713, EPI_ISL_1317738, EPI_ISL_1251714, EPI_ISL_1251716, EPI_ISL_1251717, EPI_ISL_1317739, EPI_ISL_1251720, EPI_ISL_1251721, EPI_ISL_1317741, EPI_ISL_1251724, EPI_ISL_1251725, EPI_ISL_1251726, EPI_ISL_1251727, EPI_ISL_1251728, EPI_ISL_1317743, EPI_ISL_1251729, EPI_ISL_1251730, EPI_ISL_1317750, EPI_ISL_1251731, EPI_ISL_1251732, EPI_ISL_1251733, EPI_ISL_1317244, EPI_ISL_1118474, EPI_ISL_1251734, EPI_ISL_1317745, EPI_ISL_1118427, EPI_ISL_1251735, EPI_ISL_1251736, EPI_ISL_1251737, EPI_ISL_1251738, EPI_ISL_1317746, EPI_ISL_1251739, EPI_ISL_1251740, EPI_ISL_1317747, EPI_ISL_1118475, EPI_ISL_1118488, EPI_ISL_1317756, EPI_ISL_1317757, EPI_ISL_1251741, EPI_ISL_1251742, EPI_ISL_1251744, EPI_ISL_1118519, EPI_ISL_1251748, EPI_ISL_1251749, EPI_ISL_1317789, EPI_ISL_965013, EPI_ISL_964967, EPI_ISL_965014, EPI_ISL_1251756, EPI_ISL_1317733, EPI_ISL_1317735, EPI_ISL_1251769, EPI_ISL_1251770, EPI_ISL_1251771, EPI_ISL_1251772, EPI_ISL_1118530, EPI_ISL_1251798, EPI_ISL_1118536, EPI_ISL_1118417, EPI_ISL_1251799, EPI_ISL_1118416, EPI_ISL_964956, EPI_ISL_964957, EPI_ISL_1251800, EPI_ISL_1251812, EPI_ISL_1251829, EPI_ISL_964991, EPI_ISL_1317822, EPI_ISL_1118553, EPI_ISL_1118554, EPI_ISL_1251830, EPI_ISL_1317823, EPI_ISL_1251831, EPI_ISL_1118550, EPI_ISL_420151, EPI_ISL_1118296, EPI_ISL_1317843, EPI_ISL_1317215, EPI_ISL_1118297, EPI_ISL_1251929, EPI_ISL_1251930, EPI_ISL_1251997, EPI_ISL_1013475, EPI_ISL_1118594, EPI_ISL_1118587, EPI_ISL_1192267, EPI_ISL_1192268, EPI_ISL_1317907, EPI_ISL_1317908, EPI_ISL_1118596, EPI_ISL_1118605, EPI_ISL_1118597, EPI_ISL_1192269, EPI_ISL_1040159, EPI_ISL_1192270, EPI_ISL_1192271, EPI_ISL_1040160, EPI_ISL_1118292, EPI_ISL_1118619, EPI_ISL_1118636, EPI_ISL_1118422, EPI_ISL_1118423, EPI_ISL_1118424, EPI_ISL_1073932, EPI_ISL_1317620, EPI_ISL_1118284, EPI_ISL_1317624, EPI_ISL_1118425, EPI_ISL_1192231, EPI_ISL_1192232, EPI_ISL_1118312, EPI_ISL_1252032, EPI_ISL_1252033, EPI_ISL_1252034, EPI_ISL_1317626, EPI_ISL_1252035, EPI_ISL_1317623, EPI_ISL_1192178, EPI_ISL_1192233, EPI_ISL_1192234, EPI_ISL_1192235, EPI_ISL_1192236, EPI_ISL_1317627, EPI_ISL_1186085, EPI_ISL_1186086, EPI_ISL_1186087, EPI_ISL_1186088, EPI_ISL_1186089, EPI_ISL_1186090, EPI_ISL_1186101, EPI_ISL_1186102, EPI_ISL_1186103, EPI_ISL_1186104, EPI_ISL_1186105, EPI_ISL_1317628, EPI_ISL_775312, EPI_ISL_635145, EPI_ISL_775313, EPI_ISL_635182, EPI_ISL_635142, EPI_ISL_1318042, EPI_ISL_1317630, EPI_ISL_1317629, EPI_ISL_1186122, EPI_ISL_1317631, EPI_ISL_1317632, EPI_ISL_1186123, EPI_ISL_1186133, EPI_ISL_1820740, EPI_ISL_1579205, EPI_ISL_1317635, EPI_ISL_1579151, EPI_ISL_1317636, EPI_ISL_1317633, EPI_ISL_1317634, EPI_ISL_775319, EPI_ISL_668398, EPI_ISL_775320, EPI_ISL_1490458, EPI_ISL_775480, EPI_ISL_668399, EPI_ISL_1186188, EPI_ISL_1317640, EPI_ISL_1317644, EPI_ISL_1490367, EPI_ISL_1579153, EPI_ISL_1317645, EPI_ISL_1317641, EPI_ISL_1490356, EPI_ISL_1579152, EPI_ISL_1317642, EPI_ISL_1317643, EPI_ISL_1490584, EPI_ISL_1186189, EPI_ISL_1490369, EPI_ISL_1317637, EPI_ISL_1317638, EPI_ISL_1317639, EPI_ISL_1252507, EPI_ISL_1252508, EPI_ISL_1252509, EPI_ISL_1252510, EPI_ISL_1186190, EPI_ISL_1252511, EPI_ISL_1186191, EPI_ISL_775321, EPI_ISL_668419, EPI_ISL_668422, EPI_ISL_668423, EPI_ISL_668429, EPI_ISL_668434, EPI_ISL_668430, EPI_ISL_668431, EPI_ISL_668432, EPI_ISL_1252549, EPI_ISL_1252550, EPI_ISL_1490372, EPI_ISL_1490585, EPI_ISL_1254554, EPI_ISL_1254582, EPI_ISL_1254566, EPI_ISL_1254583, EPI_ISL_1254569, EPI_ISL_1254563, EPI_ISL_1254598, EPI_ISL_1490589, EPI_ISL_1579155, EPI_ISL_1254599, EPI_ISL_1490391, EPI_ISL_1317646, EPI_ISL_1579156, EPI_ISL_1490618, EPI_ISL_1820741, EPI_ISL_1490409, EPI_ISL_1490412, EPI_ISL_1317647, EPI_ISL_1314538, EPI_ISL_1254558, EPI_ISL_1490433, EPI_ISL_1490436, EPI_ISL_1490647, EPI_ISL_1490635, EPI_ISL_1490304, EPI_ISL_1314539, EPI_ISL_1254559, EPI_ISL_708097, EPI_ISL_708098, EPI_ISL_708099, EPI_ISL_708100, EPI_ISL_708101, EPI_ISL_775330, EPI_ISL_708102, EPI_ISL_708103, EPI_ISL_708104, EPI_ISL_708105, EPI_ISL_1490449, EPI_ISL_1490316, EPI_ISL_1820742, EPI_ISL_1490581, EPI_ISL_1490326, EPI_ISL_1490444, EPI_ISL_1490452, EPI_ISL_1490312, EPI_ISL_775281, EPI_ISL_775282, EPI_ISL_775334, EPI_ISL_775283, EPI_ISL_775295, EPI_ISL_775296, EPI_ISL_775297, EPI_ISL_775298, EPI_ISL_775485, EPI_ISL_775486, EPI_ISL_775487, EPI_ISL_775301, EPI_ISL_775302, EPI_ISL_1324007, EPI_ISL_1324008, EPI_ISL_1324009, EPI_ISL_1324010, EPI_ISL_1324011, EPI_ISL_1324012, EPI_ISL_1324013, EPI_ISL_1324014, EPI_ISL_1324015, EPI_ISL_1324016, EPI_ISL_1579128, EPI_ISL_1323136, EPI_ISL_1323137, EPI_ISL_1323138, EPI_ISL_1323140, EPI_ISL_1347594, EPI_ISL_1347595, EPI_ISL_1347596, EPI_ISL_1347597, EPI_ISL_1347598, EPI_ISL_1347599, EPI_ISL_1347600, EPI_ISL_1347601, EPI_ISL_775372, EPI_ISL_775286, EPI_ISL_775373, EPI_ISL_775374, EPI_ISL_775287, EPI_ISL_775375, EPI_ISL_775376, EPI_ISL_775288, EPI_ISL_775377, EPI_ISL_775378, EPI_ISL_775289, EPI_ISL_775379, EPI_ISL_775380, EPI_ISL_775290, EPI_ISL_775381, EPI_ISL_775382, EPI_ISL_775383, EPI_ISL_775398, EPI_ISL_775399, EPI_ISL_775277, EPI_ISL_775400, EPI_ISL_1490462, EPI_ISL_775401, EPI_ISL_775402, EPI_ISL_775403, EPI_ISL_1490276, EPI_ISL_775291, EPI_ISL_775404, EPI_ISL_775292, EPI_ISL_775405, EPI_ISL_1490463, EPI_ISL_1579098, EPI_ISL_1547603, EPI_ISL_1547605, EPI_ISL_1820773, EPI_ISL_1547615, EPI_ISL_1547619, EPI_ISL_1547620, EPI_ISL_1547622, EPI_ISL_1579157, EPI_ISL_1317658, EPI_ISL_1317659, EPI_ISL_1317660, EPI_ISL_1317661, EPI_ISL_1317662, EPI_ISL_1251289, EPI_ISL_1251290, EPI_ISL_1317663, EPI_ISL_1317664, EPI_ISL_796694, EPI_ISL_796669, EPI_ISL_796672, EPI_ISL_796668, EPI_ISL_796667, EPI_ISL_796693, EPI_ISL_796692, EPI_ISL_1317665, EPI_ISL_796691, EPI_ISL_796650, EPI_ISL_1317669, EPI_ISL_796690, EPI_ISL_796689, EPI_ISL_1317670, EPI_ISL_1251298, EPI_ISL_1251299, EPI_ISL_1251300, EPI_ISL_1251301, EPI_ISL_1251302, EPI_ISL_1251303, EPI_ISL_1578609, EPI_ISL_1579159, EPI_ISL_1579166, EPI_ISL_1579167, EPI_ISL_1578888, EPI_ISL_1579168, EPI_ISL_775438, EPI_ISL_1579169, EPI_ISL_775439, EPI_ISL_796678, EPI_ISL_1820743, EPI_ISL_1820472, EPI_ISL_1820744, EPI_ISL_1251363, EPI_ISL_1251364, EPI_ISL_1251365, EPI_ISL_1251366, EPI_ISL_1251367, EPI_ISL_1251421, EPI_ISL_1251422, EPI_ISL_1820747, EPI_ISL_1251423, EPI_ISL_1820748, EPI_ISL_1251424, EPI_ISL_1820749, EPI_ISL_1820750, EPI_ISL_1251425, EPI_ISL_1251426, EPI_ISL_1251427, EPI_ISL_1251428, EPI_ISL_1251429, EPI_ISL_1251430, EPI_ISL_1251431, EPI_ISL_1251432, EPI_ISL_1251433, EPI_ISL_1251434, EPI_ISL_1251435, EPI_ISL_1251436, EPI_ISL_1251437, EPI_ISL_1251438, EPI_ISL_1251439, EPI_ISL_1820688, EPI_ISL_1820689, EPI_ISL_1820690, EPI_ISL_1820739, EPI_ISL_1820755, EPI_ISL_1820756, EPI_ISL_1820691, EPI_ISL_1820757, EPI_ISL_1820758, EPI_ISL_1820759, EPI_ISL_1599388, EPI_ISL_1599390	Nordland Hospital - Bodo, Laboratory Department, Molecular Biology Unit	Norwegian Institute of Public Health, Department of Virology	Kathrine Stene-Johansen et al
EPI_ISL_534239, EPI_ISL_534240, EPI_ISL_534241, EPI_ISL_534242, EPI_ISL_534243	Norra Alvsborgs lanssjukhus	The Public Health Agency of Sweden	Anna-Malin Linde et al
EPI_ISL_983648	North Carolina State Laboratory of Public Health	North Carolina State Laboratory of Public Health	Chase K et al
EPI_ISL_1822085, EPI_ISL_1822086, EPI_ISL_1822087, EPI_ISL_1822088, EPI_ISL_1822089, EPI_ISL_1822090, EPI_ISL_1822091, EPI_ISL_2023283, EPI_ISL_2023284, EPI_ISL_2023285, EPI_ISL_2023286, EPI_ISL_2023287, EPI_ISL_2023288, EPI_ISL_2023289, EPI_ISL_2023290, EPI_ISL_2023291, EPI_ISL_2023292, EPI_ISL_2023293, EPI_ISL_2023294, EPI_ISL_2023295, EPI_ISL_2023296, EPI_ISL_2023297, EPI_ISL_2023298, EPI_ISL_2137760, EPI_ISL_2137761, EPI_ISL_2137762, EPI_ISL_2137763, EPI_ISL_2137764, EPI_ISL_2137765, EPI_ISL_2137766, EPI_ISL_2137767	North Carolina State Laboratory of Public Health (NCSLPH)	North Carolina State Laboratory of Public Health (NCSLPH)	Chase K et al
EPI_ISL_812233, EPI_ISL_812234, EPI_ISL_812235, EPI_ISL_812236, EPI_ISL_812237, EPI_ISL_812238, EPI_ISL_812239, EPI_ISL_812240, EPI_ISL_812241, EPI_ISL_812242, EPI_ISL_812243, EPI_ISL_812244, EPI_ISL_812245, EPI_ISL_812246, EPI_ISL_812247, EPI_ISL_812248, EPI_ISL_848546, EPI_ISL_848547, EPI_ISL_848548, EPI_ISL_848549, EPI_ISL_848550, EPI_ISL_848551, EPI_ISL_848552, EPI_ISL_848553, EPI_ISL_848634, EPI_ISL_848554, EPI_ISL_848172, EPI_ISL_848173, EPI_ISL_848183, EPI_ISL_848184, EPI_ISL_848177, EPI_ISL_848178, EPI_ISL_848176, EPI_ISL_848179, EPI_ISL_848180, EPI_ISL_848185, EPI_ISL_848186, EPI_ISL_848174, EPI_ISL_848175, EPI_ISL_848181, EPI_ISL_848182, EPI_ISL_848187, EPI_ISL_848635, EPI_ISL_848636, EPI_ISL_848637, EPI_ISL_848638, EPI_ISL_848639, EPI_ISL_848640, EPI_ISL_848641, EPI_ISL_873201, EPI_ISL_873202, EPI_ISL_873203, EPI_ISL_873204, EPI_ISL_873205, EPI_ISL_873206, EPI_ISL_873207, EPI_ISL_873208, EPI_ISL_873194, EPI_ISL_873195, EPI_ISL_873196, EPI_ISL_873197, EPI_ISL_873198, EPI_ISL_873199, EPI_ISL_873200, EPI_ISL_1035849, EPI_ISL_1035848, EPI_ISL_1035852, EPI_ISL_1035862, EPI_ISL_1035859, EPI_ISL_1035839, EPI_ISL_1035845, EPI_ISL_1035830, EPI_ISL_1035828, EPI_ISL_1035835, EPI_ISL_1035861, EPI_ISL_1035863, EPI_ISL_1035857, EPI_ISL_1035833, EPI_ISL_1035864, EPI_ISL_1035858, EPI_ISL_1035843, EPI_ISL_1035846, EPI_ISL_1035870, EPI_ISL_1035842, EPI_ISL_1035829, EPI_ISL_1035867, EPI_ISL_1035851, EPI_ISL_1035840, EPI_ISL_1035831, EPI_ISL_1035841, EPI_ISL_1035838, EPI_ISL_1035853, EPI_ISL_1035836, EPI_ISL_1035834, EPI_ISL_1035837, EPI_ISL_1035865, EPI_ISL_1035868, EPI_ISL_1035855, EPI_ISL_1035850, EPI_ISL_1035860, EPI_ISL_2090952, EPI_ISL_2090954, EPI_ISL_2090955, EPI_ISL_2090956, EPI_ISL_2090957, EPI_ISL_2090958, EPI_ISL_2090959, EPI_ISL_2090960, EPI_ISL_2090961, EPI_ISL_1035866, EPI_ISL_2090962, EPI_ISL_2090963, EPI_ISL_2090964, EPI_ISL_2090965, EPI_ISL_2090966, EPI_ISL_2090967, EPI_ISL_2090968, EPI_ISL_2090969, EPI_ISL_2090970, EPI_ISL_1035832, EPI_ISL_2090971, EPI_ISL_2090972, EPI_ISL_2090973, EPI_ISL_2090974, EPI_ISL_2090975, EPI_ISL_2090976, EPI_ISL_2090977, EPI_ISL_2090978, EPI_ISL_2094442, EPI_ISL_2094443, EPI_ISL_1035854, EPI_ISL_2094444, EPI_ISL_2094445, EPI_ISL_2094446, EPI_ISL_2094447, EPI_ISL_2094448, EPI_ISL_2094449, EPI_ISL_2094450, EPI_ISL_2094451, EPI_ISL_1035847, EPI_ISL_2094452, EPI_ISL_2094453, EPI_ISL_2094454, EPI_ISL_2094455, EPI_ISL_2094456, EPI_ISL_2094457, EPI_ISL_2094458, EPI_ISL_2094459, EPI_ISL_2094460, EPI_ISL_2094461, EPI_ISL_1035869, EPI_ISL_2094462, EPI_ISL_2094463, EPI_ISL_2094464, EPI_ISL_2094465, EPI_ISL_2094466, EPI_ISL_2094467, EPI_ISL_2094468, EPI_ISL_2094469, EPI_ISL_2094470, EPI_ISL_2094471, EPI_ISL_1035856, EPI_ISL_2094472, EPI_ISL_2094473, EPI_ISL_2094474, EPI_ISL_2094475, EPI_ISL_2094476, EPI_ISL_2094477, EPI_ISL_2094478, EPI_ISL_2094479, EPI_ISL_1035844, EPI_ISL_2094480, EPI_ISL_2094481, EPI_ISL_2094482, EPI_ISL_2094483, EPI_ISL_2094484, EPI_ISL_2094485, EPI_ISL_2094486, EPI_ISL_2094487, EPI_ISL_2094488, EPI_ISL_1054906, EPI_ISL_2094489, EPI_ISL_2094490, EPI_ISL_2094491, EPI_ISL_2094492, EPI_ISL_2094493, EPI_ISL_2094494, EPI_ISL_2094495, EPI_ISL_2094496, EPI_ISL_2094497, EPI_ISL_2094498, EPI_ISL_1054892, EPI_ISL_2094499, EPI_ISL_2094500, EPI_ISL_2094501, EPI_ISL_2094502, EPI_ISL_2094503, EPI_ISL_2095753, EPI_ISL_2095754, EPI_ISL_2095755, EPI_ISL_1054922, EPI_ISL_2095756, EPI_ISL_2095757, EPI_ISL_2095758, EPI_ISL_2095759, EPI_ISL_2095760, EPI_ISL_2095761, EPI_ISL_2095762, EPI_ISL_2095763, EPI_ISL_1054896, EPI_ISL_2095764, EPI_ISL_2095765, EPI_ISL_2095766, EPI_ISL_2095767, EPI_ISL_2095768, EPI_ISL_2095769, EPI_ISL_2095770, EPI_ISL_2095771, EPI_ISL_1054928, EPI_ISL_2095772, EPI_ISL_2095773, EPI_ISL_2095774, EPI_ISL_2095775, EPI_ISL_2095776, EPI_ISL_2095777, EPI_ISL_2095778, EPI_ISL_1054900, EPI_ISL_2095779, EPI_ISL_2095780, EPI_ISL_2095781, EPI_ISL_2095782, EPI_ISL_2095783, EPI_ISL_2095784, EPI_ISL_2095785, EPI_ISL_2095786, EPI_ISL_2095787, EPI_ISL_1054908, EPI_ISL_2095788, EPI_ISL_2095789, EPI_ISL_2095790, EPI_ISL_2095791, EPI_ISL_2095792, EPI_ISL_2095793, EPI_ISL_2095794, EPI_ISL_2095795, EPI_ISL_2095796, EPI_ISL_2095797, EPI_ISL_1054917, EPI_ISL_2095798, EPI_ISL_2095799, EPI_ISL_2095800, EPI_ISL_2095801, EPI_ISL_2095802, EPI_ISL_2095803, EPI_ISL_2095804, EPI_ISL_2095805, EPI_ISL_2095806, EPI_ISL_1054904, EPI_ISL_2095807, EPI_ISL_2095808, EPI_ISL_2095809, EPI_ISL_2095810, EPI_ISL_2095811, EPI_ISL_2095812, EPI_ISL_2096132, EPI_ISL_2096133, EPI_ISL_2096134, EPI_ISL_2096135, EPI_ISL_1054903, EPI_ISL_2096136, EPI_ISL_2096137, EPI_ISL_2096138, EPI_ISL_2096139, EPI_ISL_2096140, EPI_ISL_2096141, EPI_ISL_2096142, EPI_ISL_2096143, EPI_ISL_2096144, EPI_ISL_2096145, EPI_ISL_1054925, EPI_ISL_2096146, EPI_ISL_2096147, EPI_ISL_2096148, EPI_ISL_2096149, EPI_ISL_2096150, EPI_ISL_2096151, EPI_ISL_2096152, EPI_ISL_2096153, EPI_ISL_2096155, EPI_ISL_1054937, EPI_ISL_2096156, EPI_ISL_2096157, EPI_ISL_2096158, EPI_ISL_2096159, EPI_ISL_2096160, EPI_ISL_2096161, EPI_ISL_2096162, EPI_ISL_2096163, EPI_ISL_2096164, EPI_ISL_1054919, EPI_ISL_2096165, EPI_ISL_2096166, EPI_ISL_2096167, EPI_ISL_2096168, EPI_ISL_2096169, EPI_ISL_2096170, EPI_ISL_2096171, EPI_ISL_2096172, EPI_ISL_2096173, EPI_ISL_2096174, EPI_ISL_1054905, EPI_ISL_2096175, EPI_ISL_2096176, EPI_ISL_2096177, EPI_ISL_2096178, EPI_ISL_2096179, EPI_ISL_2096180, EPI_ISL_2096181, EPI_ISL_2096182, EPI_ISL_2096183, EPI_ISL_2096184, EPI_ISL_1054938, EPI_ISL_2096185, EPI_ISL_2096186, EPI_ISL_2096187, EPI_ISL_2096188, EPI_ISL_2096189, EPI_ISL_2096190, EPI_ISL_2096191, EPI_ISL_2096192, EPI_ISL_2096193, EPI_ISL_2096194, EPI_ISL_1054939, EPI_ISL_2096195, EPI_ISL_2096196, EPI_ISL_2096197, EPI_ISL_2096198, EPI_ISL_2096199, EPI_ISL_2151443, EPI_ISL_2151444, EPI_ISL_2151445, EPI_ISL_1054935, EPI_ISL_2151446, EPI_ISL_2151447, EPI_ISL_2151448, EPI_ISL_2151449, EPI_ISL_2151450, EPI_ISL_2151451, EPI_ISL_2151452, EPI_ISL_2151453, EPI_ISL_2151454, EPI_ISL_1054921, EPI_ISL_2151455, EPI_ISL_2151456, EPI_ISL_2151457, EPI_ISL_2151458, EPI_ISL_2151459, EPI_ISL_2151460, EPI_ISL_2151461, EPI_ISL_2151462, EPI_ISL_2151463, EPI_ISL_2151464, EPI_ISL_1054924, EPI_ISL_2151465, EPI_ISL_2151466, EPI_ISL_2151467, EPI_ISL_2151468, EPI_ISL_2151469, EPI_ISL_2151470, EPI_ISL_2151471, EPI_ISL_2151472, EPI_ISL_2151473, EPI_ISL_2151474, EPI_ISL_1054899, EPI_ISL_2151475, EPI_ISL_2151476, EPI_ISL_2151477, EPI_ISL_2151478, EPI_ISL_2151479, EPI_ISL_2151480, EPI_ISL_2151481, EPI_ISL_2151482, EPI_ISL_2151483, EPI_ISL_1054912, EPI_ISL_2151484, EPI_ISL_2151485, EPI_ISL_2151486, EPI_ISL_2151487, EPI_ISL_2151488, EPI_ISL_2151489, EPI_ISL_2151490, EPI_ISL_2151491, EPI_ISL_1054913, EPI_ISL_2151492, EPI_ISL_2151493, EPI_ISL_2151494, EPI_ISL_2151495, EPI_ISL_2151496, EPI_ISL_2151497, EPI_ISL_2151498, EPI_ISL_2151499, EPI_ISL_2151500, EPI_ISL_2151501, EPI_ISL_1054920, EPI_ISL_2151502, EPI_ISL_2151503, EPI_ISL_2151504, EPI_ISL_2151505, EPI_ISL_2151506, EPI_ISL_2151507, EPI_ISL_2151508, EPI_ISL_2334518, EPI_ISL_1054909, EPI_ISL_2334519, EPI_ISL_2334520, EPI_ISL_2334521, EPI_ISL_2334522, EPI_ISL_2334523, EPI_ISL_2334524, EPI_ISL_2334525, EPI_ISL_2334526, EPI_ISL_2334527, EPI_ISL_1054918, EPI_ISL_2334528, EPI_ISL_2334529, EPI_ISL_2334530, EPI_ISL_2334531, EPI_ISL_2334532, EPI_ISL_2334533, EPI_ISL_2334534, EPI_ISL_2334535, EPI_ISL_2334536, EPI_ISL_1054929, EPI_ISL_2334537, EPI_ISL_2334538, EPI_ISL_2334539, EPI_ISL_2334540, EPI_ISL_2334541, EPI_ISL_2334542, EPI_ISL_2334543, EPI_ISL_2334544, EPI_ISL_2334545, EPI_ISL_2334546, EPI_ISL_1054936, EPI_ISL_2334547, EPI_ISL_2334548, EPI_ISL_2334549, EPI_ISL_2334550, EPI_ISL_2334551, EPI_ISL_2334552, EPI_ISL_2334553, EPI_ISL_2334554, EPI_ISL_2334555, EPI_ISL_1054907, EPI_ISL_2334556, EPI_ISL_2334557, EPI_ISL_2334558, EPI_ISL_2334559, EPI_ISL_2334560, EPI_ISL_2334561, EPI_ISL_2334562, EPI_ISL_2334563, EPI_ISL_2334564, EPI_ISL_1054930, EPI_ISL_2334565, EPI_ISL_2334566, EPI_ISL_2334567, EPI_ISL_2334568, EPI_ISL_2334569, EPI_ISL_2334570, EPI_ISL_2334571, EPI_ISL_2334572, EPI_ISL_2334573, EPI_ISL_1054915, EPI_ISL_2334574, EPI_ISL_2334575, EPI_ISL_2334576, EPI_ISL_2334577, EPI_ISL_2334578, EPI_ISL_2334579, EPI_ISL_2334580, EPI_ISL_2334581, EPI_ISL_2334582, EPI_ISL_2334583, EPI_ISL_1054902, EPI_ISL_2334584, EPI_ISL_2334585, EPI_ISL_2334586, EPI_ISL_2335022, EPI_ISL_2335023, EPI_ISL_2335024, EPI_ISL_2335025, EPI_ISL_2335026, EPI_ISL_2335027, EPI_ISL_1054898, EPI_ISL_2335028, EPI_ISL_2335029, EPI_ISL_2335030, EPI_ISL_2335031, EPI_ISL_2335032, EPI_ISL_2335033, EPI_ISL_2335034, EPI_ISL_2335035, EPI_ISL_2335036, EPI_ISL_2335037, EPI_ISL_1054931, EPI_ISL_2335038, EPI_ISL_2335039, EPI_ISL_2335040, EPI_ISL_2335041, EPI_ISL_2335042, EPI_ISL_2335043, EPI_ISL_2335044, EPI_ISL_2335045, EPI_ISL_2335046, EPI_ISL_1054932, EPI_ISL_2335047, EPI_ISL_2335048, EPI_ISL_2335049, EPI_ISL_2335050, EPI_ISL_2335051, EPI_ISL_2335052, EPI_ISL_2335053, EPI_ISL_2335054, EPI_ISL_2335055, EPI_ISL_2335056, EPI_ISL_1054894, EPI_ISL_2335057, EPI_ISL_2335058, EPI_ISL_2335059, EPI_ISL_2335060, EPI_ISL_2335061, EPI_ISL_2335062, EPI_ISL_2335063, EPI_ISL_2335064, EPI_ISL_2335065, EPI_ISL_1054933, EPI_ISL_2335066, EPI_ISL_2335067, EPI_ISL_2335068, EPI_ISL_2335069, EPI_ISL_2335070, EPI_ISL_2335071, EPI_ISL_2335072, EPI_ISL_2335073, EPI_ISL_2335074, EPI_ISL_1054893, EPI_ISL_2335075, EPI_ISL_2335076, EPI_ISL_2335077, EPI_ISL_2335078, EPI_ISL_2335079, EPI_ISL_2335080, EPI_ISL_2335081, EPI_ISL_2335082, EPI_ISL_2335083, EPI_ISL_2335084, EPI_ISL_1054911, EPI_ISL_2335085, EPI_ISL_2335086, EPI_ISL_2335087, EPI_ISL_2335088, EPI_ISL_2335089, EPI_ISL_2339910, EPI_ISL_2339911, EPI_ISL_2339912, EPI_ISL_1054934, EPI_ISL_2339913, EPI_ISL_2339914, EPI_ISL_2339915, EPI_ISL_2339916, EPI_ISL_2339917, EPI_ISL_2339918, EPI_ISL_2339919, EPI_ISL_2339920, EPI_ISL_2339921, EPI_ISL_2339922, EPI_ISL_2339923, EPI_ISL_2339924, EPI_ISL_2339925, EPI_ISL_2339926, EPI_ISL_2339927, EPI_ISL_2339928, EPI_ISL_2339929, EPI_ISL_2339930, EPI_ISL_1054895, EPI_ISL_2339931, EPI_ISL_2339932, EPI_ISL_2339933, EPI_ISL_2339934, EPI_ISL_2339935, EPI_ISL_2339936, EPI_ISL_2339937, EPI_ISL_2339938, EPI_ISL_2339939, EPI_ISL_1054897, EPI_ISL_2339940, EPI_ISL_2339941, EPI_ISL_2339942, EPI_ISL_2339943, EPI_ISL_2339944, EPI_ISL_2339945, EPI_ISL_2339946, EPI_ISL_2339947, EPI_ISL_1054910, EPI_ISL_2339948, EPI_ISL_2339949, EPI_ISL_2339950, EPI_ISL_2339951, EPI_ISL_2339952, EPI_ISL_2339953, EPI_ISL_2339954, EPI_ISL_2339955, EPI_ISL_2339956, EPI_ISL_1054914, EPI_ISL_2339957, EPI_ISL_2339958, EPI_ISL_2339959, EPI_ISL_2339960, EPI_ISL_2339961, EPI_ISL_2339962, EPI_ISL_2339963, EPI_ISL_2339964, EPI_ISL_2339965, EPI_ISL_1054901, EPI_ISL_2339966, EPI_ISL_2339967, EPI_ISL_2339968, EPI_ISL_2339969, EPI_ISL_2339970, EPI_ISL_2339971, EPI_ISL_2339972, EPI_ISL_1054923, EPI_ISL_2339973, EPI_ISL_2339974, EPI_ISL_2339976, EPI_ISL_2339977, EPI_ISL_2339978, EPI_ISL_2339979, EPI_ISL_2339980, EPI_ISL_2339981, EPI_ISL_2339982, EPI_ISL_1054916, EPI_ISL_2339983, EPI_ISL_2339984, EPI_ISL_2339985, EPI_ISL_2339986, EPI_ISL_2339987, EPI_ISL_2339988, EPI_ISL_2339989, EPI_ISL_2339990, EPI_ISL_2339991, EPI_ISL_2339992, EPI_ISL_1054926, EPI_ISL_2339993, EPI_ISL_2339994, EPI_ISL_2339995, EPI_ISL_2339996, EPI_ISL_2339997, EPI_ISL_2339998, EPI_ISL_2339999, EPI_ISL_2340000, EPI_ISL_2340001, EPI_ISL_2340002, EPI_ISL_1054927, EPI_ISL_2340003, EPI_ISL_2340004, EPI_ISL_2340005, EPI_ISL_2340006, EPI_ISL_2340007, EPI_ISL_2340008, EPI_ISL_2340009, EPI_ISL_2340010, EPI_ISL_2340011, EPI_ISL_2340012, EPI_ISL_1184305, EPI_ISL_2340013, EPI_ISL_2340014, EPI_ISL_2340015, EPI_ISL_2340016, EPI_ISL_2340017, EPI_ISL_2340018, EPI_ISL_2340019, EPI_ISL_2340020, EPI_ISL_2340021, EPI_ISL_2340022, EPI_ISL_1195660, EPI_ISL_2340023, EPI_ISL_2340024, EPI_ISL_2340025, EPI_ISL_2340026, EPI_ISL_2340027, EPI_ISL_2340028, EPI_ISL_2340029, EPI_ISL_2340030, EPI_ISL_2340031, EPI_ISL_2340032, EPI_ISL_1195642, EPI_ISL_2340033, EPI_ISL_2340034, EPI_ISL_2340035, EPI_ISL_2340036, EPI_ISL_2340037, EPI_ISL_2340038, EPI_ISL_2340039, EPI_ISL_2340040, EPI_ISL_2340041, EPI_ISL_1195650, EPI_ISL_2340042, EPI_ISL_2340043, EPI_ISL_2340044, EPI_ISL_2340045, EPI_ISL_1195631, EPI_ISL_1195627, EPI_ISL_1195623, EPI_ISL_1195641, EPI_ISL_1195647, EPI_ISL_1195628, EPI_ISL_1195626, EPI_ISL_1195618, EPI_ISL_1195658, EPI_ISL_1195649, EPI_ISL_1195657, EPI_ISL_1195633, EPI_ISL_1195638, EPI_ISL_1195630, EPI_ISL_1195636, EPI_ISL_1195653, EPI_ISL_1195645, EPI_ISL_1195634, EPI_ISL_1195629, EPI_ISL_1195648, EPI_ISL_1195656, EPI_ISL_1195655, EPI_ISL_1195637, EPI_ISL_1195619, EPI_ISL_1195622, EPI_ISL_1195640, EPI_ISL_1195654, EPI_ISL_1195651, EPI_ISL_1195644, EPI_ISL_1195639, EPI_ISL_1195620, EPI_ISL_1195621, EPI_ISL_1195624, EPI_ISL_1195652, EPI_ISL_1195635, EPI_ISL_1195643, EPI_ISL_1195632, EPI_ISL_1195659, EPI_ISL_1195646, EPI_ISL_1195625, EPI_ISL_1233008, EPI_ISL_1233009, EPI_ISL_1233010, EPI_ISL_1233011, EPI_ISL_1233012, EPI_ISL_1233013, EPI_ISL_1233014, EPI_ISL_1233015, EPI_ISL_1233016, EPI_ISL_1233017, EPI_ISL_1233018, EPI_ISL_1233019, EPI_ISL_1233020, EPI_ISL_1233021, EPI_ISL_1233022, EPI_ISL_1233023, EPI_ISL_1233024, EPI_ISL_1233025, EPI_ISL_1233026, EPI_ISL_1233027, EPI_ISL_1233028, EPI_ISL_1233029, EPI_ISL_1233030, EPI_ISL_1233031, EPI_ISL_1233032, EPI_ISL_1233033, EPI_ISL_1233034, EPI_ISL_1233035, EPI_ISL_1233036, EPI_ISL_1233037, EPI_ISL_1233038, EPI_ISL_1233039, EPI_ISL_1233040, EPI_ISL_1233041, EPI_ISL_1233042, EPI_ISL_1233043, EPI_ISL_1233044, EPI_ISL_1233045, EPI_ISL_1233046, EPI_ISL_1233047, EPI_ISL_1233048, EPI_ISL_1233049, EPI_ISL_1233050, EPI_ISL_1233051, EPI_ISL_1233052, EPI_ISL_1233053, EPI_ISL_1238767, EPI_ISL_1238768, EPI_ISL_1238769, EPI_ISL_1238770, EPI_ISL_1238771, EPI_ISL_1238772, EPI_ISL_1238773, EPI_ISL_1238774, EPI_ISL_1238775, EPI_ISL_1238776, EPI_ISL_1238777, EPI_ISL_1238778, EPI_ISL_1238779, EPI_ISL_1238780, EPI_ISL_1238781, EPI_ISL_1238782, EPI_ISL_1238783, EPI_ISL_1238784, EPI_ISL_1238785, EPI_ISL_1238786, EPI_ISL_1584999, EPI_ISL_1585000, EPI_ISL_1585001, EPI_ISL_1585002, EPI_ISL_1585003, EPI_ISL_1585004, EPI_ISL_1585005, EPI_ISL_1585006, EPI_ISL_1585007, EPI_ISL_1585008, EPI_ISL_1585009, EPI_ISL_1585010, EPI_ISL_1585011, EPI_ISL_1585012, EPI_ISL_1585013, EPI_ISL_1585014, EPI_ISL_1585015, EPI_ISL_1585016, EPI_ISL_1585017, EPI_ISL_1585018, EPI_ISL_1585019, EPI_ISL_1585020, EPI_ISL_1585021, EPI_ISL_1585022, EPI_ISL_1585023, EPI_ISL_1585024, EPI_ISL_1585025, EPI_ISL_1585026, EPI_ISL_1585027, EPI_ISL_1585028, EPI_ISL_1585029, EPI_ISL_1585030, EPI_ISL_1585031, EPI_ISL_1585032, EPI_ISL_1585033, EPI_ISL_1585034, EPI_ISL_1585035, EPI_ISL_1585036, EPI_ISL_1585037, EPI_ISL_1585038, EPI_ISL_1585039, EPI_ISL_1585040, EPI_ISL_1585041, EPI_ISL_1233694, EPI_ISL_1233695, EPI_ISL_1233696, EPI_ISL_1233697, EPI_ISL_1233698, EPI_ISL_1233699, EPI_ISL_1233700, EPI_ISL_1233701, EPI_ISL_1233702, EPI_ISL_1233703, EPI_ISL_1233704, EPI_ISL_1233705, EPI_ISL_1233706, EPI_ISL_1233707, EPI_ISL_1233708, EPI_ISL_1233709, EPI_ISL_1233710, EPI_ISL_1233711, EPI_ISL_1233712, EPI_ISL_1233713, EPI_ISL_1233714, EPI_ISL_1233715, EPI_ISL_1233716, EPI_ISL_1233717, EPI_ISL_1233718, EPI_ISL_1233719, EPI_ISL_1233720, EPI_ISL_1233721, EPI_ISL_1233722, EPI_ISL_1233723, EPI_ISL_1233724, EPI_ISL_1233725, EPI_ISL_1233726, EPI_ISL_1233727, EPI_ISL_1233728, EPI_ISL_1233729, EPI_ISL_1593401, EPI_ISL_1593402, EPI_ISL_1593403, EPI_ISL_1593404, EPI_ISL_1593405, EPI_ISL_1593406, EPI_ISL_1593407, EPI_ISL_1593408, EPI_ISL_1593409, EPI_ISL_1593410, EPI_ISL_1593411, EPI_ISL_1593412, EPI_ISL_1593413, EPI_ISL_1593414, EPI_ISL_1593415, EPI_ISL_1593416, EPI_ISL_1593417, EPI_ISL_1593418, EPI_ISL_1593419, EPI_ISL_1593420, EPI_ISL_1593421, EPI_ISL_1593422, EPI_ISL_1593423, EPI_ISL_1593424, EPI_ISL_1593425, EPI_ISL_1593426, EPI_ISL_1593427, EPI_ISL_1593428, EPI_ISL_1593429, EPI_ISL_1593430, EPI_ISL_1593431, EPI_ISL_1593432, EPI_ISL_1593433, EPI_ISL_1593434, EPI_ISL_1593435, EPI_ISL_1593436, EPI_ISL_1593437, EPI_ISL_1593438, EPI_ISL_1593439, EPI_ISL_1593440, EPI_ISL_1593441, EPI_ISL_1593442, EPI_ISL_1593443, EPI_ISL_1593444, EPI_ISL_1593445, EPI_ISL_1593446, EPI_ISL_1593447, EPI_ISL_1593448, EPI_ISL_1593449, EPI_ISL_1593450, EPI_ISL_1593451, EPI_ISL_1593452, EPI_ISL_1593453, EPI_ISL_1593454, EPI_ISL_1593455, EPI_ISL_1593456, EPI_ISL_1593457, EPI_ISL_1593458, EPI_ISL_1593459, EPI_ISL_1593460, EPI_ISL_1593461, EPI_ISL_1593354, EPI_ISL_1593355, EPI_ISL_1593356, EPI_ISL_1593357, EPI_ISL_1593358, EPI_ISL_1593359, EPI_ISL_1593360, EPI_ISL_1593361, EPI_ISL_1593362, EPI_ISL_1593363, EPI_ISL_1593364, EPI_ISL_1593365, EPI_ISL_1593366, EPI_ISL_1593367, EPI_ISL_1593368, EPI_ISL_1593369, EPI_ISL_1593370, EPI_ISL_1593371, EPI_ISL_1593372, EPI_ISL_1593373, EPI_ISL_1593374, EPI_ISL_1593375, EPI_ISL_1593376, EPI_ISL_1593377, EPI_ISL_1593378, EPI_ISL_1593379, EPI_ISL_1593380, EPI_ISL_1593381, EPI_ISL_1593382, EPI_ISL_1593383, EPI_ISL_1593384, EPI_ISL_1593385, EPI_ISL_1593386, EPI_ISL_1593387, EPI_ISL_1593388, EPI_ISL_1593389, EPI_ISL_1593390, EPI_ISL_1593391, EPI_ISL_1593392, EPI_ISL_1593393, EPI_ISL_1593394, EPI_ISL_1593395, EPI_ISL_1593396, EPI_ISL_1593397, EPI_ISL_1593398, EPI_ISL_1593399, EPI_ISL_1593400, EPI_ISL_1593202, EPI_ISL_1593203, EPI_ISL_1593204, EPI_ISL_1593205, EPI_ISL_1593206, EPI_ISL_1593207, EPI_ISL_1593208, EPI_ISL_1593209, EPI_ISL_1593210, EPI_ISL_1593211, EPI_ISL_1593212, EPI_ISL_1593213, EPI_ISL_1593214, EPI_ISL_1593215, EPI_ISL_1593216, EPI_ISL_1593217, EPI_ISL_1593218, EPI_ISL_1593219, EPI_ISL_1593220, EPI_ISL_1593221, EPI_ISL_1593222, EPI_ISL_1593223, EPI_ISL_1593224, EPI_ISL_1593225, EPI_ISL_1593226, EPI_ISL_1593227, EPI_ISL_1593228, EPI_ISL_1593229, EPI_ISL_1593230, EPI_ISL_1607227, EPI_ISL_1607229, EPI_ISL_1607235, EPI_ISL_1607240, EPI_ISL_1607244, EPI_ISL_1607248, EPI_ISL_1607253, EPI_ISL_1607258, EPI_ISL_1607263, EPI_ISL_1607268, EPI_ISL_1607273, EPI_ISL_1607277, EPI_ISL_1607282, EPI_ISL_1607287, EPI_ISL_1607291, EPI_ISL_1607296, EPI_ISL_1607300, EPI_ISL_1607302, EPI_ISL_1607304, EPI_ISL_1607306, EPI_ISL_1607308, EPI_ISL_1607310, EPI_ISL_1607316, EPI_ISL_1607322, EPI_ISL_1607327, EPI_ISL_1607333, EPI_ISL_1607340, EPI_ISL_1607347, EPI_ISL_1607354, EPI_ISL_1607360, EPI_ISL_1607368, EPI_ISL_1607375, EPI_ISL_1607381, EPI_ISL_1607387, EPI_ISL_1607392, EPI_ISL_1607398, EPI_ISL_1607404, EPI_ISL_1608172, EPI_ISL_1608173, EPI_ISL_1608174, EPI_ISL_1608175, EPI_ISL_1608176, EPI_ISL_1608177, EPI_ISL_1608178, EPI_ISL_1608179, EPI_ISL_1608180, EPI_ISL_1608181, EPI_ISL_1608182, EPI_ISL_1608183, EPI_ISL_1608184, EPI_ISL_1608185, EPI_ISL_1608186, EPI_ISL_1608187, EPI_ISL_1608188, EPI_ISL_1608189, EPI_ISL_1608190, EPI_ISL_1608191, EPI_ISL_1608192, EPI_ISL_1608193, EPI_ISL_1608194, EPI_ISL_1608195, EPI_ISL_1608196, EPI_ISL_1608197, EPI_ISL_1608198, EPI_ISL_1608199, EPI_ISL_1608200, EPI_ISL_1608201, EPI_ISL_1608202, EPI_ISL_1608203, EPI_ISL_1608204, EPI_ISL_1608205, EPI_ISL_1608206, EPI_ISL_1608207, EPI_ISL_1608208, EPI_ISL_1608209, EPI_ISL_1608210, EPI_ISL_1608211, EPI_ISL_1608212, EPI_ISL_1608213, EPI_ISL_1608214, EPI_ISL_1608215, EPI_ISL_1608216, EPI_ISL_1608217, EPI_ISL_1608218, EPI_ISL_1608219, EPI_ISL_1608220, EPI_ISL_1608221, EPI_ISL_1608222, EPI_ISL_1608223, EPI_ISL_1612347, EPI_ISL_1612348, EPI_ISL_1612350, EPI_ISL_1612351, EPI_ISL_1612352, EPI_ISL_1612354, EPI_ISL_1612356, EPI_ISL_1612357, EPI_ISL_1612359, EPI_ISL_1612360, EPI_ISL_1612362, EPI_ISL_1612363, EPI_ISL_1612365, EPI_ISL_1612367, EPI_ISL_1612368, EPI_ISL_1612369, EPI_ISL_1612370, EPI_ISL_1612371, EPI_ISL_1612372, EPI_ISL_1612373, EPI_ISL_1612375, EPI_ISL_1612376, EPI_ISL_1612378, EPI_ISL_1612380, EPI_ISL_1612381, EPI_ISL_1612382, EPI_ISL_1612384, EPI_ISL_1612386, EPI_ISL_1620671, EPI_ISL_1620672, EPI_ISL_1620673, EPI_ISL_1620674, EPI_ISL_1620675, EPI_ISL_1620676, EPI_ISL_1620677, EPI_ISL_1620678, EPI_ISL_1620679, EPI_ISL_1620680, EPI_ISL_1620681, EPI_ISL_1620682, EPI_ISL_1620683, EPI_ISL_1620684, EPI_ISL_1620685, EPI_ISL_1620686, EPI_ISL_1620687, EPI_ISL_1620688, EPI_ISL_1620689, EPI_ISL_1620690, EPI_ISL_1620691, EPI_ISL_1620692, EPI_ISL_1620693, EPI_ISL_1620694, EPI_ISL_1620695, EPI_ISL_1620696, EPI_ISL_1620697, EPI_ISL_1620698, EPI_ISL_1620699, EPI_ISL_1620700, EPI_ISL_1627280, EPI_ISL_1627275, EPI_ISL_1627272, EPI_ISL_1627273, EPI_ISL_1627268, EPI_ISL_1627254, EPI_ISL_1627255, EPI_ISL_1627281, EPI_ISL_1627276, EPI_ISL_1627259, EPI_ISL_1627260, EPI_ISL_1627277, EPI_ISL_1627261, EPI_ISL_1627252, EPI_ISL_1627262, EPI_ISL_1627253, EPI_ISL_1627274, EPI_ISL_1627279, EPI_ISL_1627263, EPI_ISL_1627282, EPI_ISL_1627257, EPI_ISL_1627264, EPI_ISL_1627269, EPI_ISL_1627278, EPI_ISL_1627283, EPI_ISL_1627271, EPI_ISL_1627258, EPI_ISL_1627251, EPI_ISL_1627256, EPI_ISL_1627284, EPI_ISL_1627265, EPI_ISL_1627270, EPI_ISL_1627266, EPI_ISL_1627267, EPI_ISL_1627373, EPI_ISL_1627365, EPI_ISL_1627371, EPI_ISL_1627368, EPI_ISL_1627369, EPI_ISL_1627367, EPI_ISL_1627364, EPI_ISL_1627370, EPI_ISL_1627374, EPI_ISL_1627376, EPI_ISL_1627372, EPI_ISL_1627377, EPI_ISL_1627389, EPI_ISL_1627378, EPI_ISL_1627390, EPI_ISL_1627375, EPI_ISL_1627385, EPI_ISL_1627393, EPI_ISL_1627394, EPI_ISL_1627391, EPI_ISL_1627383, EPI_ISL_1627366, EPI_ISL_1627384, EPI_ISL_1627379, EPI_ISL_1627380, EPI_ISL_1627388, EPI_ISL_1627381, EPI_ISL_1627386, EPI_ISL_1627392, EPI_ISL_1627382, EPI_ISL_1627387, EPI_ISL_1919759, EPI_ISL_1919760, EPI_ISL_1919761, EPI_ISL_1919762, EPI_ISL_1919763, EPI_ISL_1919764, EPI_ISL_1919765, EPI_ISL_1919766, EPI_ISL_1919767, EPI_ISL_1919768, EPI_ISL_1919769, EPI_ISL_1919770, EPI_ISL_1919771, EPI_ISL_1919772, EPI_ISL_1919773, EPI_ISL_1919774, EPI_ISL_1919775, EPI_ISL_1919776, EPI_ISL_1919777, EPI_ISL_1919778, EPI_ISL_1919779, EPI_ISL_1919780, EPI_ISL_1919781, EPI_ISL_1919782, EPI_ISL_1919783, EPI_ISL_1919784, EPI_ISL_1919785, EPI_ISL_1919786, EPI_ISL_1919787, EPI_ISL_1919788, EPI_ISL_1919789, EPI_ISL_1919790, EPI_ISL_1919791, EPI_ISL_1919792, EPI_ISL_1919793, EPI_ISL_1919794, EPI_ISL_1919795, EPI_ISL_1919796, EPI_ISL_1919797, EPI_ISL_1919798, EPI_ISL_1919799, EPI_ISL_1919800, EPI_ISL_1919801, EPI_ISL_1919802, EPI_ISL_1919803, EPI_ISL_1919804, EPI_ISL_1919805, EPI_ISL_1919806, EPI_ISL_1919807, EPI_ISL_1919808, EPI_ISL_1919809, EPI_ISL_1919810, EPI_ISL_1919811, EPI_ISL_1920510, EPI_ISL_1920511, EPI_ISL_1920512, EPI_ISL_1920513, EPI_ISL_1920514, EPI_ISL_1920515, EPI_ISL_1920516, EPI_ISL_1920517, EPI_ISL_1920518, EPI_ISL_1920519, EPI_ISL_1920520, EPI_ISL_1920521, EPI_ISL_1920522, EPI_ISL_1920523, EPI_ISL_1920524, EPI_ISL_1920525, EPI_ISL_1920526, EPI_ISL_1920527, EPI_ISL_1920528, EPI_ISL_1920529, EPI_ISL_1920530, EPI_ISL_1920531, EPI_ISL_1920532, EPI_ISL_1920533, EPI_ISL_1920534, EPI_ISL_1920535, EPI_ISL_1920536, EPI_ISL_1920537, EPI_ISL_1920538, EPI_ISL_1920539, EPI_ISL_1920540, EPI_ISL_1920541, EPI_ISL_1920542, EPI_ISL_1920543, EPI_ISL_1920544, EPI_ISL_1920545, EPI_ISL_1920546, EPI_ISL_1920547, EPI_ISL_1920548, EPI_ISL_1920549, EPI_ISL_1920550, EPI_ISL_1920551, EPI_ISL_1920552, EPI_ISL_1920553, EPI_ISL_1920554, EPI_ISL_1920555, EPI_ISL_1920556, EPI_ISL_1920557, EPI_ISL_1920558, EPI_ISL_1920559, EPI_ISL_1920560, EPI_ISL_1920561, EPI_ISL_1939406, EPI_ISL_1939407, EPI_ISL_1939408, EPI_ISL_1939409, EPI_ISL_1939410, EPI_ISL_1939411, EPI_ISL_1939412, EPI_ISL_1939413, EPI_ISL_1939414, EPI_ISL_1939415, EPI_ISL_1939416, EPI_ISL_1939417, EPI_ISL_1939418, EPI_ISL_1939419, EPI_ISL_1939420, EPI_ISL_1939421, EPI_ISL_1939422, EPI_ISL_1939423, EPI_ISL_1939424, EPI_ISL_1939425, EPI_ISL_1939426, EPI_ISL_1939427, EPI_ISL_1939428, EPI_ISL_1939429, EPI_ISL_1939430, EPI_ISL_1939431, EPI_ISL_1939432, EPI_ISL_1939433, EPI_ISL_1939434, EPI_ISL_1939435, EPI_ISL_1939436, EPI_ISL_1939437, EPI_ISL_1939438, EPI_ISL_1939439, EPI_ISL_1939440, EPI_ISL_1939441, EPI_ISL_1939442, EPI_ISL_1939443, EPI_ISL_1939444, EPI_ISL_1939445, EPI_ISL_1939446, EPI_ISL_1939447, EPI_ISL_1939448, EPI_ISL_1939449, EPI_ISL_1939450, EPI_ISL_1939451, EPI_ISL_1939452, EPI_ISL_1939453, EPI_ISL_1939454, EPI_ISL_1939455, EPI_ISL_1939456, EPI_ISL_1939457, EPI_ISL_1939458, EPI_ISL_1939459, EPI_ISL_1939460, EPI_ISL_1939461, EPI_ISL_1939462, EPI_ISL_1939463, EPI_ISL_1939464, EPI_ISL_1939465, EPI_ISL_1939466, EPI_ISL_1939467, EPI_ISL_1939468, EPI_ISL_1939469, EPI_ISL_1939470, EPI_ISL_1939471, EPI_ISL_1939472, EPI_ISL_1939473, EPI_ISL_2086457, EPI_ISL_2086458, EPI_ISL_2086459, EPI_ISL_2086460, EPI_ISL_2086461, EPI_ISL_2086462, EPI_ISL_2086463, EPI_ISL_2086464, EPI_ISL_2086465, EPI_ISL_2086466, EPI_ISL_2086467, EPI_ISL_2086468, EPI_ISL_2086469, EPI_ISL_2086470, EPI_ISL_2086471, EPI_ISL_2086472, EPI_ISL_2086473, EPI_ISL_2086474, EPI_ISL_2086475, EPI_ISL_2086476, EPI_ISL_2086477, EPI_ISL_2086478, EPI_ISL_2086479, EPI_ISL_2086480, EPI_ISL_2086481, EPI_ISL_2086482, EPI_ISL_2086483, EPI_ISL_2086484, EPI_ISL_2086485, EPI_ISL_2086486, EPI_ISL_2086487, EPI_ISL_2086488, EPI_ISL_2086489, EPI_ISL_2086490, EPI_ISL_2090907, EPI_ISL_2090908, EPI_ISL_2090909, EPI_ISL_2090910, EPI_ISL_2090911, EPI_ISL_2090912, EPI_ISL_2090913, EPI_ISL_2090914, EPI_ISL_2090915, EPI_ISL_2090916, EPI_ISL_2090917, EPI_ISL_2090918, EPI_ISL_2090919, EPI_ISL_2090920, EPI_ISL_2090921, EPI_ISL_2090922, EPI_ISL_2090923, EPI_ISL_2090924, EPI_ISL_2090925, EPI_ISL_2090926, EPI_ISL_2090927, EPI_ISL_2090928, EPI_ISL_2090929, EPI_ISL_2090930, EPI_ISL_2090931, EPI_ISL_2090932, EPI_ISL_2090933, EPI_ISL_2090934, EPI_ISL_2090935, EPI_ISL_2090936, EPI_ISL_2090937, EPI_ISL_2090938, EPI_ISL_2090939, EPI_ISL_2090940, EPI_ISL_2090941, EPI_ISL_2090942, EPI_ISL_2090943, EPI_ISL_2090944, EPI_ISL_2090945, EPI_ISL_2090946, EPI_ISL_2090947, EPI_ISL_2090948, EPI_ISL_2090949, EPI_ISL_2090950, EPI_ISL_2090951	North Dakota Department of Health, Public Health Laboratory	North Dakota Department of Health, Public Health Laboratory	Lisa Wingerter et al
EPI_ISL_1732007, EPI_ISL_1732008, EPI_ISL_1732009, EPI_ISL_1732010, EPI_ISL_1732011, EPI_ISL_1732012, EPI_ISL_1732013, EPI_ISL_1732014, EPI_ISL_1732015, EPI_ISL_1732016, EPI_ISL_1732017, EPI_ISL_1732018, EPI_ISL_1732019, EPI_ISL_1732020, EPI_ISL_1732021, EPI_ISL_1732022, EPI_ISL_1732023, EPI_ISL_1732024, EPI_ISL_1732025, EPI_ISL_1732026, EPI_ISL_1732027, EPI_ISL_1732028, EPI_ISL_1732029, EPI_ISL_1732030, EPI_ISL_1732031, EPI_ISL_1732032, EPI_ISL_1732033, EPI_ISL_1732034, EPI_ISL_1732035, EPI_ISL_1732036, EPI_ISL_1732037, EPI_ISL_1732038, EPI_ISL_1732039, EPI_ISL_1732040, EPI_ISL_1732041, EPI_ISL_1732042, EPI_ISL_1732043, EPI_ISL_1732044, EPI_ISL_1732045, EPI_ISL_1732046, EPI_ISL_1732047, EPI_ISL_1732048, EPI_ISL_1732049, EPI_ISL_1732050, EPI_ISL_1732051, EPI_ISL_1732052, EPI_ISL_1732053, EPI_ISL_1732054, EPI_ISL_1732055, EPI_ISL_1732056, EPI_ISL_1732057, EPI_ISL_1732058, EPI_ISL_1732059, EPI_ISL_1732060, EPI_ISL_1732061, EPI_ISL_1732062, EPI_ISL_1732063, EPI_ISL_1732064, EPI_ISL_1732065, EPI_ISL_1732066, EPI_ISL_1732067, EPI_ISL_1732068, EPI_ISL_1732069, EPI_ISL_1732070, EPI_ISL_1732071, EPI_ISL_1732072, EPI_ISL_1732073, EPI_ISL_1732074, EPI_ISL_1732075, EPI_ISL_1732076, EPI_ISL_1732077, EPI_ISL_1732078, EPI_ISL_1732079	North Estonia Medical Centre	1. Laboratory of Communicable Diseases (Estonia); 2. Eurofins Genomics Europe Sequencing GmbH	Liidia Dotsenko et al.
EPI_ISL_1470069, EPI_ISL_1470122, EPI_ISL_1470123, EPI_ISL_1470124, EPI_ISL_1470125, EPI_ISL_1470126, EPI_ISL_1470127, EPI_ISL_1470128, EPI_ISL_1470129, EPI_ISL_1470130, EPI_ISL_1470131, EPI_ISL_1470132, EPI_ISL_1470133, EPI_ISL_1470134, EPI_ISL_1470135, EPI_ISL_1190886, EPI_ISL_1190885, EPI_ISL_1190888, EPI_ISL_1190887, EPI_ISL_1190897, EPI_ISL_1190893, EPI_ISL_1190894, EPI_ISL_1190939, EPI_ISL_1190960, EPI_ISL_1259158, EPI_ISL_1190959, EPI_ISL_1190961, EPI_ISL_1190963, EPI_ISL_1190962, EPI_ISL_1319352, EPI_ISL_1319354, EPI_ISL_1259155, EPI_ISL_1319355, EPI_ISL_1259156, EPI_ISL_1259157, EPI_ISL_1259026, EPI_ISL_1319356, EPI_ISL_1319358, EPI_ISL_1259159, EPI_ISL_1319440, EPI_ISL_1319441, EPI_ISL_1319443, EPI_ISL_1319445, EPI_ISL_1319447, EPI_ISL_1319449, EPI_ISL_1319450, EPI_ISL_1319452, EPI_ISL_1319454, EPI_ISL_1319455, EPI_ISL_1319457, EPI_ISL_1470059, EPI_ISL_1470060, EPI_ISL_1470061, EPI_ISL_1470062, EPI_ISL_1470063, EPI_ISL_1470064, EPI_ISL_1470065, EPI_ISL_1470066, EPI_ISL_1470067, EPI_ISL_1470068, EPI_ISL_1470136	North Estonia Medical Centre laboratory	1. Laboratory of Communicable Diseases (Estonia); 2. Eurofins Genomics Europe Sequencing GmbH	Liidia Dotsenko et al.
EPI_ISL_770818	North Memorial	Minnesota Department of Health, Public Health Laboratory	Alexandra Lorentz et al
EPI_ISL_548018, EPI_ISL_548019, EPI_ISL_548020, EPI_ISL_548028, EPI_ISL_548029, EPI_ISL_548030, EPI_ISL_548042, EPI_ISL_548043, EPI_ISL_548044, EPI_ISL_548045, EPI_ISL_548047, EPI_ISL_548048, EPI_ISL_548057, EPI_ISL_548058, EPI_ISL_548059, EPI_ISL_548060, EPI_ISL_548061, EPI_ISL_548062, EPI_ISL_548063, EPI_ISL_548065, EPI_ISL_548066, EPI_ISL_548067, EPI_ISL_548075, EPI_ISL_548076, EPI_ISL_579093, EPI_ISL_579094, EPI_ISL_579095, EPI_ISL_579096, EPI_ISL_579406, EPI_ISL_579407, EPI_ISL_548098, EPI_ISL_548099, EPI_ISL_548100, EPI_ISL_1016866, EPI_ISL_1016848	North Shore Hospital	Institute of Environmental Science and Research (ESR)	Xiaoyun Ren et al
EPI_ISL_456294, EPI_ISL_456323, EPI_ISL_456395, EPI_ISL_456396, EPI_ISL_456397	North Shore Hospital	Institute of Environmental Science and Research (ESR)	Matt Storey et al
EPI_ISL_765818, EPI_ISL_765819, EPI_ISL_765820, EPI_ISL_765821, EPI_ISL_765822, EPI_ISL_765823	North Shore Medical Center	Infectious Disease Program, Broad Institute of Harvard and MIT	Lemieux et al
EPI_ISL_1335883	North Sumatera Health Office	Faculty of Medicine, Universitas Sumatera Utara; Institute of Tropical Disease, Universitas Airlangga	Aldise M Nastri et al
EPI_ISL_1335897	North Sumatera Health Office	Faculty of Medicine, Universitas Sumatera Utara; Institute of Tropical Disease, Universitas Airlangga	Jezzy R Dewantari et al
EPI_ISL_1335887	North Sumatera Health Office	Faculty of Medicine, Universitas Sumatera Utara; Institute of Tropical Disease, Universitas Airlangga	Maria I Lusida et al
EPI_ISL_1335885	North Sumatera Health Office	Faculty of Medicine, Universitas Sumatera Utara; Institute of Tropical Disease, Universitas Airlangga	Rima R Prasetya et al
EPI_ISL_1072963	North Sumatera Health Office	Institute of Tropical Disease, Universitas Airlangga; Faculty of Medicine, Universitas Sumatera Utara	Jezzy R Dewantari et al
EPI_ISL_482138	North West London Pathology, Imperial College Healthcare NHS Trust	Wellcome Sanger Institute for the COVID-19 Genomics UK (COG-UK) Consortium	Ling Li et al
EPI_ISL_516873, EPI_ISL_516882, EPI_ISL_482131, EPI_ISL_516880, EPI_ISL_516883, EPI_ISL_516874, EPI_ISL_482124, EPI_ISL_516870, EPI_ISL_516867, EPI_ISL_516872, EPI_ISL_516836, EPI_ISL_516842, EPI_ISL_516854, EPI_ISL_516831, EPI_ISL_516876, EPI_ISL_516877, EPI_ISL_516871, EPI_ISL_516881, EPI_ISL_516875, EPI_ISL_516878, EPI_ISL_516848, EPI_ISL_516839, EPI_ISL_516849, EPI_ISL_516865, EPI_ISL_516853, EPI_ISL_516864, EPI_ISL_516868, EPI_ISL_516855, EPI_ISL_516862, EPI_ISL_516847, EPI_ISL_516851, EPI_ISL_516852, EPI_ISL_516841, EPI_ISL_524672, EPI_ISL_524675, EPI_ISL_524655, EPI_ISL_524622, EPI_ISL_524703, EPI_ISL_524656, EPI_ISL_524663, EPI_ISL_524676, EPI_ISL_524669, EPI_ISL_524651, EPI_ISL_524670, EPI_ISL_524673, EPI_ISL_524660, EPI_ISL_524662, EPI_ISL_524671, EPI_ISL_524653, EPI_ISL_524658, EPI_ISL_524627, EPI_ISL_524665, EPI_ISL_524677, EPI_ISL_524641, EPI_ISL_524664, EPI_ISL_524667, EPI_ISL_524644, EPI_ISL_516844, EPI_ISL_516837, EPI_ISL_516835, EPI_ISL_516857, EPI_ISL_516859, EPI_ISL_516856, EPI_ISL_516833, EPI_ISL_516838, EPI_ISL_516840, EPI_ISL_524668, EPI_ISL_524710, EPI_ISL_524666, EPI_ISL_524687, EPI_ISL_524691, EPI_ISL_524700, EPI_ISL_524698, EPI_ISL_524692, EPI_ISL_524640, EPI_ISL_524699, EPI_ISL_516834, EPI_ISL_516863, EPI_ISL_516850, EPI_ISL_516860, EPI_ISL_516845, EPI_ISL_516832, EPI_ISL_516866, EPI_ISL_516879, EPI_ISL_516861, EPI_ISL_516858, EPI_ISL_516869, EPI_ISL_516846, EPI_ISL_516843, EPI_ISL_524642, EPI_ISL_524646, EPI_ISL_524661, EPI_ISL_524645, EPI_ISL_524638, EPI_ISL_524652, EPI_ISL_524654, EPI_ISL_524649, EPI_ISL_524657, EPI_ISL_524650, EPI_ISL_524639, EPI_ISL_524678, EPI_ISL_524680, EPI_ISL_524686, EPI_ISL_524709, EPI_ISL_524643, EPI_ISL_524681, EPI_ISL_524689, EPI_ISL_524684, EPI_ISL_524704, EPI_ISL_524685, EPI_ISL_524695, EPI_ISL_524647, EPI_ISL_524688, EPI_ISL_524682, EPI_ISL_524705, EPI_ISL_524629, EPI_ISL_524630, EPI_ISL_524637, EPI_ISL_524634, EPI_ISL_524633, EPI_ISL_524635, EPI_ISL_524619, EPI_ISL_524624, EPI_ISL_524631, EPI_ISL_524621, EPI_ISL_524628, EPI_ISL_524636, EPI_ISL_524620, EPI_ISL_524632, EPI_ISL_524625, EPI_ISL_524626, EPI_ISL_524623, EPI_ISL_524697, EPI_ISL_524683, EPI_ISL_524694, EPI_ISL_524690, EPI_ISL_524708, EPI_ISL_524693, EPI_ISL_524711, EPI_ISL_524712, EPI_ISL_524707, EPI_ISL_524679, EPI_ISL_524696, EPI_ISL_524674, EPI_ISL_524701, EPI_ISL_524648, EPI_ISL_524706, EPI_ISL_524702, EPI_ISL_524659	North West London Pathology, Imperial College Healthcare NHS Trust	Wellcome Sanger Institute for the COVID-19 Genomics UK (COG-UK) consortium	Ling Li et al
EPI_ISL_2156593, EPI_ISL_2156592, EPI_ISL_2156185, EPI_ISL_2105539, EPI_ISL_2156591, EPI_ISL_2156584, EPI_ISL_2156585, EPI_ISL_2105556, EPI_ISL_2105561, EPI_ISL_2156485, EPI_ISL_2105554, EPI_ISL_2156186, EPI_ISL_2156187, EPI_ISL_2105401, EPI_ISL_2156486, EPI_ISL_2156402, EPI_ISL_2189279, EPI_ISL_2189255, EPI_ISL_2189350, EPI_ISL_2189187, EPI_ISL_2189113, EPI_ISL_2189152	Northern Mindanao TB Regional Center	Philippine Genome Center	Francis A. Tablizo et al
EPI_ISL_1176902, EPI_ISL_1176903, EPI_ISL_1176904, EPI_ISL_1176905, EPI_ISL_1176906, EPI_ISL_1176907, EPI_ISL_1176908, EPI_ISL_1176909, EPI_ISL_1176910, EPI_ISL_1176911, EPI_ISL_1176912, EPI_ISL_1176914, EPI_ISL_1176915, EPI_ISL_1176916, EPI_ISL_1176917, EPI_ISL_1176918, EPI_ISL_1176919, EPI_ISL_1176921, EPI_ISL_1176922, EPI_ISL_1176923, EPI_ISL_1176924, EPI_ISL_1176925, EPI_ISL_1176926, EPI_ISL_1176927, EPI_ISL_1176928, EPI_ISL_1176929, EPI_ISL_1176931, EPI_ISL_1176932, EPI_ISL_1176933, EPI_ISL_1176934, EPI_ISL_1176935, EPI_ISL_1176936, EPI_ISL_1176937, EPI_ISL_1176938, EPI_ISL_1176939, EPI_ISL_1176940, EPI_ISL_1176941, EPI_ISL_1176942, EPI_ISL_1176943, EPI_ISL_1176944, EPI_ISL_1176945, EPI_ISL_1176946, EPI_ISL_1176947, EPI_ISL_1176948, EPI_ISL_1176949, EPI_ISL_1176950, EPI_ISL_1176951, EPI_ISL_1176952, EPI_ISL_1176953, EPI_ISL_1176954, EPI_ISL_1176955, EPI_ISL_1176956, EPI_ISL_1176957, EPI_ISL_1176958, EPI_ISL_1176959, EPI_ISL_1176960, EPI_ISL_1176961, EPI_ISL_1176962, EPI_ISL_1176963, EPI_ISL_1176964, EPI_ISL_1176965, EPI_ISL_1176966, EPI_ISL_1176967, EPI_ISL_1176968, EPI_ISL_1176969, EPI_ISL_1176971, EPI_ISL_1176972, EPI_ISL_1176973, EPI_ISL_1176974, EPI_ISL_1176976, EPI_ISL_1176977, EPI_ISL_1176978, EPI_ISL_1176979, EPI_ISL_1176980, EPI_ISL_1176981, EPI_ISL_1176982, EPI_ISL_1176983, EPI_ISL_1176984, EPI_ISL_1176985, EPI_ISL_1176986, EPI_ISL_1176987, EPI_ISL_1176988, EPI_ISL_1176989, EPI_ISL_1176990, EPI_ISL_1176991, EPI_ISL_1176992, EPI_ISL_1176993, EPI_ISL_1176994, EPI_ISL_1176995, EPI_ISL_1176996, EPI_ISL_1176997, EPI_ISL_1176998, EPI_ISL_1176999, EPI_ISL_1177000, EPI_ISL_1177001, EPI_ISL_1177002, EPI_ISL_1177003, EPI_ISL_1177004, EPI_ISL_1177005, EPI_ISL_1177006, EPI_ISL_1177007, EPI_ISL_1177008, EPI_ISL_1177009, EPI_ISL_1177010, EPI_ISL_1177011, EPI_ISL_1177012, EPI_ISL_1177013, EPI_ISL_1177014, EPI_ISL_1177015, EPI_ISL_1177016, EPI_ISL_1177017, EPI_ISL_1177018, EPI_ISL_1177019, EPI_ISL_1177021, EPI_ISL_1177022, EPI_ISL_1177023, EPI_ISL_1177024, EPI_ISL_1177025, EPI_ISL_1177026, EPI_ISL_1177027, EPI_ISL_1177028, EPI_ISL_1177029, EPI_ISL_1177030, EPI_ISL_1177032, EPI_ISL_1177034, EPI_ISL_1177035, EPI_ISL_1177036, EPI_ISL_1177037, EPI_ISL_1177038, EPI_ISL_1177039, EPI_ISL_1177040, EPI_ISL_1177042, EPI_ISL_1177043, EPI_ISL_1177044, EPI_ISL_1177045, EPI_ISL_1177046, EPI_ISL_1177047, EPI_ISL_1177048, EPI_ISL_1177049, EPI_ISL_1177050, EPI_ISL_1177051, EPI_ISL_1177052, EPI_ISL_1177053, EPI_ISL_1177054, EPI_ISL_1177055, EPI_ISL_1177056, EPI_ISL_1177057, EPI_ISL_1177058, EPI_ISL_1177059, EPI_ISL_1177060, EPI_ISL_1177061, EPI_ISL_1177062, EPI_ISL_1177063, EPI_ISL_1177064, EPI_ISL_1177065, EPI_ISL_1177066, EPI_ISL_1177067, EPI_ISL_1177068, EPI_ISL_1177069, EPI_ISL_1177070, EPI_ISL_1177071, EPI_ISL_1177072, EPI_ISL_1177073, EPI_ISL_1177074, EPI_ISL_1177075, EPI_ISL_1177076, EPI_ISL_1177077, EPI_ISL_1177078, EPI_ISL_1177079, EPI_ISL_1177080, EPI_ISL_1177081, EPI_ISL_1177082, EPI_ISL_1177083, EPI_ISL_1177084, EPI_ISL_1177085, EPI_ISL_1177086, EPI_ISL_1177087, EPI_ISL_1177088, EPI_ISL_1177089, EPI_ISL_1177090, EPI_ISL_1177091, EPI_ISL_1177092, EPI_ISL_1177093, EPI_ISL_1177094, EPI_ISL_1177095, EPI_ISL_1177096, EPI_ISL_1177097, EPI_ISL_1177098, EPI_ISL_1177100, EPI_ISL_1177101, EPI_ISL_1177102, EPI_ISL_1177103, EPI_ISL_1177104, EPI_ISL_1177105, EPI_ISL_1177106, EPI_ISL_1177107, EPI_ISL_1177108, EPI_ISL_1177109, EPI_ISL_1177110, EPI_ISL_1177111, EPI_ISL_1177112, EPI_ISL_1177113, EPI_ISL_1177114, EPI_ISL_1177115, EPI_ISL_1177117, EPI_ISL_1177118, EPI_ISL_1177119, EPI_ISL_1177120, EPI_ISL_1177121, EPI_ISL_1177122, EPI_ISL_1177123, EPI_ISL_1177124, EPI_ISL_1177125, EPI_ISL_1177127, EPI_ISL_1177128, EPI_ISL_1177129, EPI_ISL_1177130, EPI_ISL_1177131, EPI_ISL_1177132, EPI_ISL_1177133, EPI_ISL_1177134, EPI_ISL_1177136, EPI_ISL_1177137, EPI_ISL_1177138, EPI_ISL_1177139, EPI_ISL_1177140, EPI_ISL_1177141, EPI_ISL_1177142, EPI_ISL_1177143, EPI_ISL_1177144, EPI_ISL_1177145, EPI_ISL_1177146, EPI_ISL_1177147, EPI_ISL_1177148, EPI_ISL_1177149, EPI_ISL_1177150, EPI_ISL_1177151, EPI_ISL_1177152, EPI_ISL_1177153, EPI_ISL_1177154, EPI_ISL_1177155, EPI_ISL_1177156, EPI_ISL_1177157, EPI_ISL_1177158, EPI_ISL_1177159, EPI_ISL_1177160, EPI_ISL_1177161, EPI_ISL_1177162, EPI_ISL_1177163, EPI_ISL_1177164, EPI_ISL_1177165, EPI_ISL_1177166, EPI_ISL_1177167, EPI_ISL_1177168, EPI_ISL_1177169, EPI_ISL_1177170, EPI_ISL_1177171, EPI_ISL_1177172, EPI_ISL_1177173, EPI_ISL_1177174, EPI_ISL_1177175, EPI_ISL_1177176, EPI_ISL_1177177, EPI_ISL_1177178, EPI_ISL_1177179, EPI_ISL_1177180, EPI_ISL_1177181, EPI_ISL_1177182, EPI_ISL_1177184, EPI_ISL_1177185, EPI_ISL_1177186, EPI_ISL_1177187, EPI_ISL_1177188, EPI_ISL_1177189, EPI_ISL_1177190, EPI_ISL_1177191, EPI_ISL_1177192, EPI_ISL_1177193, EPI_ISL_1177194, EPI_ISL_1177195, EPI_ISL_1177196, EPI_ISL_1177198, EPI_ISL_1177199, EPI_ISL_1177200, EPI_ISL_1177201, EPI_ISL_1177202, EPI_ISL_1177203, EPI_ISL_1177204, EPI_ISL_1177205, EPI_ISL_1177206, EPI_ISL_1177207, EPI_ISL_1177208, EPI_ISL_1177209, EPI_ISL_1177210, EPI_ISL_1177211, EPI_ISL_1177212, EPI_ISL_1177213, EPI_ISL_1177214, EPI_ISL_1177215, EPI_ISL_1177216, EPI_ISL_1177217, EPI_ISL_1177218, EPI_ISL_1177219, EPI_ISL_1177220, EPI_ISL_1177221, EPI_ISL_1177222, EPI_ISL_1177223, EPI_ISL_1177224, EPI_ISL_1177225, EPI_ISL_1177226, EPI_ISL_1177227, EPI_ISL_1177228, EPI_ISL_1177229, EPI_ISL_1177230, EPI_ISL_1308184, EPI_ISL_1308186, EPI_ISL_1308187, EPI_ISL_1308188, EPI_ISL_1308189, EPI_ISL_1308190, EPI_ISL_1308191, EPI_ISL_1308192, EPI_ISL_1308193, EPI_ISL_1308194, EPI_ISL_1308195, EPI_ISL_1308196, EPI_ISL_1308197, EPI_ISL_1308198, EPI_ISL_1308200, EPI_ISL_1308201, EPI_ISL_1308202, EPI_ISL_1308203, EPI_ISL_1308204, EPI_ISL_1308205, EPI_ISL_1308206, EPI_ISL_1308207, EPI_ISL_1308208, EPI_ISL_1308209, EPI_ISL_1308210, EPI_ISL_1308211, EPI_ISL_1308212, EPI_ISL_1308213, EPI_ISL_1308214, EPI_ISL_1308215, EPI_ISL_1308216, EPI_ISL_1308217, EPI_ISL_1308218, EPI_ISL_1308219, EPI_ISL_1308220, EPI_ISL_1308221, EPI_ISL_1308222, EPI_ISL_1308223, EPI_ISL_1308224, EPI_ISL_1308225, EPI_ISL_1308226, EPI_ISL_1308227, EPI_ISL_1308228, EPI_ISL_1308229, EPI_ISL_1308230, EPI_ISL_1308231, EPI_ISL_1308232, EPI_ISL_1308233, EPI_ISL_1308234, EPI_ISL_1308235, EPI_ISL_1308236, EPI_ISL_1308237, EPI_ISL_1308238, EPI_ISL_1308239, EPI_ISL_1308240, EPI_ISL_1308241, EPI_ISL_1308242, EPI_ISL_1308243, EPI_ISL_1308245, EPI_ISL_1308246, EPI_ISL_1308247, EPI_ISL_1308248, EPI_ISL_1308249, EPI_ISL_1308250, EPI_ISL_1308251, EPI_ISL_1308252, EPI_ISL_1308253, EPI_ISL_1308254, EPI_ISL_1308257, EPI_ISL_1308258, EPI_ISL_1308259, EPI_ISL_1308260, EPI_ISL_1308261, EPI_ISL_1308262, EPI_ISL_1308263, EPI_ISL_1308264, EPI_ISL_1308265, EPI_ISL_1308266, EPI_ISL_1308268, EPI_ISL_1308269, EPI_ISL_1308270, EPI_ISL_1308271, EPI_ISL_1308272, EPI_ISL_1308273, EPI_ISL_1308354, EPI_ISL_1308355, EPI_ISL_1308356, EPI_ISL_1308357, EPI_ISL_1308358, EPI_ISL_1308359, EPI_ISL_1308360, EPI_ISL_1308361, EPI_ISL_1308362, EPI_ISL_1308363, EPI_ISL_1308364, EPI_ISL_1308365, EPI_ISL_1308366, EPI_ISL_1308367, EPI_ISL_1308368, EPI_ISL_1308369, EPI_ISL_1308370, EPI_ISL_1308371, EPI_ISL_1308372, EPI_ISL_1308373, EPI_ISL_1308374, EPI_ISL_1308375, EPI_ISL_1308376, EPI_ISL_1308377, EPI_ISL_1308378, EPI_ISL_1308379, EPI_ISL_1308380, EPI_ISL_1308381, EPI_ISL_1308382, EPI_ISL_1308383, EPI_ISL_1308384, EPI_ISL_1308385, EPI_ISL_1308386, EPI_ISL_1308387, EPI_ISL_1308388, EPI_ISL_1308389, EPI_ISL_1308390, EPI_ISL_1308391, EPI_ISL_1308392, EPI_ISL_1308393, EPI_ISL_1308394, EPI_ISL_1308395, EPI_ISL_1308396, EPI_ISL_1308397, EPI_ISL_1308398, EPI_ISL_1308399, EPI_ISL_1308401, EPI_ISL_1308402, EPI_ISL_1308403, EPI_ISL_1308404, EPI_ISL_1308405, EPI_ISL_1308406, EPI_ISL_1308407, EPI_ISL_1308408, EPI_ISL_1308409, EPI_ISL_1308410, EPI_ISL_1308411, EPI_ISL_1308412, EPI_ISL_1308413, EPI_ISL_1308414, EPI_ISL_1308415, EPI_ISL_1308416, EPI_ISL_1308417, EPI_ISL_1308418, EPI_ISL_1308419, EPI_ISL_1308420, EPI_ISL_1308421, EPI_ISL_1308422, EPI_ISL_1308423, EPI_ISL_1308424, EPI_ISL_1308425, EPI_ISL_1308426, EPI_ISL_1308427, EPI_ISL_1308428, EPI_ISL_1308429, EPI_ISL_1308430, EPI_ISL_1308431, EPI_ISL_1308432, EPI_ISL_1308433, EPI_ISL_1308434, EPI_ISL_1308435, EPI_ISL_1308436, EPI_ISL_1308437, EPI_ISL_1308438, EPI_ISL_1308439, EPI_ISL_1308440, EPI_ISL_1308441, EPI_ISL_1308442, EPI_ISL_1308443, EPI_ISL_1308444, EPI_ISL_1308445, EPI_ISL_1308446, EPI_ISL_664385, EPI_ISL_664560, EPI_ISL_664386, EPI_ISL_664190, EPI_ISL_664387, EPI_ISL_664240, EPI_ISL_664503, EPI_ISL_664238, EPI_ISL_664541, EPI_ISL_664696, EPI_ISL_664241, EPI_ISL_664856, EPI_ISL_664388, EPI_ISL_664242, EPI_ISL_664243, EPI_ISL_664121, EPI_ISL_664561, EPI_ISL_664389, EPI_ISL_664244, EPI_ISL_664390, EPI_ISL_664360, EPI_ISL_664192, EPI_ISL_664736, EPI_ISL_664562, EPI_ISL_664107, EPI_ISL_664391, EPI_ISL_664544, EPI_ISL_664373, EPI_ISL_664392, EPI_ISL_664245, EPI_ISL_664246, EPI_ISL_664247, EPI_ISL_664563, EPI_ISL_664639, EPI_ISL_664393, EPI_ISL_664394, EPI_ISL_664395, EPI_ISL_664396, EPI_ISL_664564, EPI_ISL_723558, EPI_ISL_723559, EPI_ISL_723560, EPI_ISL_723561, EPI_ISL_723562, EPI_ISL_723563, EPI_ISL_723564, EPI_ISL_723565, EPI_ISL_723566, EPI_ISL_723567, EPI_ISL_723568, EPI_ISL_723569, EPI_ISL_723570, EPI_ISL_723571, EPI_ISL_723572, EPI_ISL_723573, EPI_ISL_723574, EPI_ISL_723575, EPI_ISL_723576, EPI_ISL_723577, EPI_ISL_723578, EPI_ISL_723579, EPI_ISL_723580, EPI_ISL_723581, EPI_ISL_723582, EPI_ISL_723583, EPI_ISL_723584, EPI_ISL_723585, EPI_ISL_723586, EPI_ISL_723587, EPI_ISL_723588, EPI_ISL_723589, EPI_ISL_723590, EPI_ISL_723591, EPI_ISL_723592, EPI_ISL_723593, EPI_ISL_723594, EPI_ISL_723595, EPI_ISL_723596, EPI_ISL_723597, EPI_ISL_723598, EPI_ISL_723599, EPI_ISL_723600, EPI_ISL_723601, EPI_ISL_723602, EPI_ISL_723603, EPI_ISL_723604, EPI_ISL_723605, EPI_ISL_723606, EPI_ISL_723607, EPI_ISL_723608, EPI_ISL_723609, EPI_ISL_723610, EPI_ISL_723611, EPI_ISL_723612, EPI_ISL_723613, EPI_ISL_723614, EPI_ISL_723615, EPI_ISL_723616, EPI_ISL_723617, EPI_ISL_723618, EPI_ISL_723619, EPI_ISL_723620, EPI_ISL_723621, EPI_ISL_723622, EPI_ISL_723623, EPI_ISL_723624, EPI_ISL_723625, EPI_ISL_723626, EPI_ISL_723627, EPI_ISL_723628, EPI_ISL_723629, EPI_ISL_723630, EPI_ISL_1103949, EPI_ISL_1103950, EPI_ISL_1103951, EPI_ISL_1103952, EPI_ISL_1103953, EPI_ISL_1103954, EPI_ISL_1103955, EPI_ISL_1103956, EPI_ISL_1103957, EPI_ISL_1103958, EPI_ISL_1103959, EPI_ISL_1103960, EPI_ISL_1103961, EPI_ISL_1103962, EPI_ISL_1103963, EPI_ISL_1103964, EPI_ISL_1103965, EPI_ISL_1103966, EPI_ISL_1103967, EPI_ISL_1103968, EPI_ISL_1103969, EPI_ISL_1103970, EPI_ISL_1103971, EPI_ISL_1103972, EPI_ISL_1103973, EPI_ISL_1103974, EPI_ISL_1103975, EPI_ISL_1103976, EPI_ISL_1103977, EPI_ISL_1103978, EPI_ISL_1103979, EPI_ISL_1103980, EPI_ISL_1103981, EPI_ISL_1103982, EPI_ISL_1103983, EPI_ISL_1103984, EPI_ISL_1103985, EPI_ISL_1103986, EPI_ISL_1103987, EPI_ISL_1103988, EPI_ISL_1103989, EPI_ISL_1103990, EPI_ISL_1103991, EPI_ISL_1103993, EPI_ISL_1103994, EPI_ISL_1103995, EPI_ISL_1103996, EPI_ISL_1103997, EPI_ISL_1103998, EPI_ISL_1103999, EPI_ISL_1104000, EPI_ISL_1104001, EPI_ISL_1104002, EPI_ISL_1104003, EPI_ISL_1104004, EPI_ISL_1104005, EPI_ISL_1104006, EPI_ISL_1104007, EPI_ISL_1104008, EPI_ISL_1104009, EPI_ISL_1104010, EPI_ISL_1104011, EPI_ISL_1104012, EPI_ISL_1104013, EPI_ISL_1104014, EPI_ISL_1104015, EPI_ISL_1104016, EPI_ISL_1104017, EPI_ISL_1104018, EPI_ISL_1104019, EPI_ISL_1104020, EPI_ISL_1104021, EPI_ISL_1104022, EPI_ISL_1104023, EPI_ISL_1104024, EPI_ISL_724063, EPI_ISL_724064, EPI_ISL_724065, EPI_ISL_724066, EPI_ISL_724067, EPI_ISL_724068, EPI_ISL_724069, EPI_ISL_724070, EPI_ISL_724071, EPI_ISL_724072, EPI_ISL_724073, EPI_ISL_724074, EPI_ISL_724075, EPI_ISL_724076, EPI_ISL_724077, EPI_ISL_724078, EPI_ISL_724079, EPI_ISL_724080, EPI_ISL_724081, EPI_ISL_724082, EPI_ISL_724083, EPI_ISL_724084, EPI_ISL_724085, EPI_ISL_724086, EPI_ISL_724087, EPI_ISL_724088, EPI_ISL_724089, EPI_ISL_724090, EPI_ISL_724091, EPI_ISL_724092, EPI_ISL_724093, EPI_ISL_724094, EPI_ISL_724095, EPI_ISL_724096, EPI_ISL_724097, EPI_ISL_724098, EPI_ISL_724099, EPI_ISL_724100, EPI_ISL_724101, EPI_ISL_724102, EPI_ISL_724103, EPI_ISL_724104, EPI_ISL_724105, EPI_ISL_724106, EPI_ISL_724107, EPI_ISL_724108, EPI_ISL_724109, EPI_ISL_724110, EPI_ISL_724111, EPI_ISL_724112, EPI_ISL_724113, EPI_ISL_724114, EPI_ISL_724115, EPI_ISL_724116, EPI_ISL_724117, EPI_ISL_724118, EPI_ISL_724119, EPI_ISL_724120, EPI_ISL_724121, EPI_ISL_724122, EPI_ISL_724123, EPI_ISL_1105473, EPI_ISL_1105474, EPI_ISL_1105475, EPI_ISL_1105476, EPI_ISL_1105477, EPI_ISL_1105478, EPI_ISL_1105479, EPI_ISL_1105480, EPI_ISL_1105481, EPI_ISL_1105482, EPI_ISL_1105483, EPI_ISL_1105484, EPI_ISL_1105485, EPI_ISL_1105486, EPI_ISL_1105487, EPI_ISL_1105488, EPI_ISL_1105489, EPI_ISL_1105490, EPI_ISL_1105491, EPI_ISL_1105492, EPI_ISL_1105493, EPI_ISL_1105496, EPI_ISL_1105497, EPI_ISL_1105498, EPI_ISL_1105499, EPI_ISL_1105500, EPI_ISL_1105501, EPI_ISL_1105502, EPI_ISL_1105503, EPI_ISL_1105504, EPI_ISL_1105505, EPI_ISL_1105506, EPI_ISL_1105507, EPI_ISL_1105508, EPI_ISL_1105509, EPI_ISL_1105510, EPI_ISL_1105513, EPI_ISL_1105514, EPI_ISL_1105515, EPI_ISL_1105516, EPI_ISL_1105517, EPI_ISL_1105518, EPI_ISL_1105519, EPI_ISL_1105520, EPI_ISL_1105521, EPI_ISL_1105522, EPI_ISL_1105523, EPI_ISL_1105572, EPI_ISL_1309146, EPI_ISL_1309147, EPI_ISL_1309148, EPI_ISL_1309149, EPI_ISL_1309150, EPI_ISL_1309151, EPI_ISL_1309152, EPI_ISL_1309153, EPI_ISL_1309154, EPI_ISL_1309155, EPI_ISL_1309156, EPI_ISL_1309157, EPI_ISL_1309158, EPI_ISL_1309159, EPI_ISL_1309160, EPI_ISL_1309161, EPI_ISL_1309162, EPI_ISL_1309163, EPI_ISL_1309164, EPI_ISL_1309165, EPI_ISL_1309166, EPI_ISL_1309167, EPI_ISL_1309168, EPI_ISL_1309169, EPI_ISL_1309170, EPI_ISL_1309171, EPI_ISL_1309172, EPI_ISL_1309173, EPI_ISL_1309174, EPI_ISL_1309175, EPI_ISL_1309176, EPI_ISL_1309177, EPI_ISL_1309178, EPI_ISL_1309179, EPI_ISL_1309180, EPI_ISL_1309181, EPI_ISL_1309182, EPI_ISL_1309183, EPI_ISL_1309184, EPI_ISL_1309185, EPI_ISL_1309186, EPI_ISL_1309187, EPI_ISL_1309188, EPI_ISL_1309189, EPI_ISL_1309190, EPI_ISL_1309191, EPI_ISL_1309192, EPI_ISL_1309193, EPI_ISL_1309194, EPI_ISL_1309195, EPI_ISL_1309196, EPI_ISL_1309197, EPI_ISL_1309198, EPI_ISL_1309199, EPI_ISL_1309200, EPI_ISL_1309201, EPI_ISL_1309202, EPI_ISL_1309203, EPI_ISL_1309204, EPI_ISL_1309205, EPI_ISL_1309206, EPI_ISL_1309207, EPI_ISL_1309208, EPI_ISL_1309209, EPI_ISL_1309210, EPI_ISL_1309211, EPI_ISL_1309212, EPI_ISL_1309213, EPI_ISL_1309214, EPI_ISL_1309215, EPI_ISL_1309216, EPI_ISL_1309217, EPI_ISL_1309218, EPI_ISL_1309219, EPI_ISL_1309220, EPI_ISL_1309221, EPI_ISL_1309222, EPI_ISL_1309223, EPI_ISL_1309224, EPI_ISL_1309225, EPI_ISL_1309226, EPI_ISL_1309227, EPI_ISL_1309228, EPI_ISL_1309229, EPI_ISL_1309230, EPI_ISL_1309231, EPI_ISL_1309232, EPI_ISL_1309233, EPI_ISL_1309234, EPI_ISL_1309235, EPI_ISL_1309236, EPI_ISL_1309237, EPI_ISL_1309238, EPI_ISL_1309239, EPI_ISL_1309240, EPI_ISL_1309241, EPI_ISL_1309242, EPI_ISL_1309243, EPI_ISL_1309244, EPI_ISL_1309245, EPI_ISL_1309246, EPI_ISL_1309247, EPI_ISL_1309248, EPI_ISL_1309249, EPI_ISL_1309250, EPI_ISL_1309251, EPI_ISL_1309252, EPI_ISL_1309253, EPI_ISL_1309254, EPI_ISL_1309255, EPI_ISL_1309256, EPI_ISL_1309257, EPI_ISL_1309258, EPI_ISL_1309259, EPI_ISL_1309260, EPI_ISL_1309261, EPI_ISL_1309262, EPI_ISL_1309263, EPI_ISL_1309264, EPI_ISL_1309265, EPI_ISL_1309266, EPI_ISL_1309267, EPI_ISL_1309268, EPI_ISL_1309269, EPI_ISL_1309270, EPI_ISL_1309271, EPI_ISL_1309272, EPI_ISL_1309273, EPI_ISL_1309274, EPI_ISL_1309275, EPI_ISL_1309276, EPI_ISL_1309277, EPI_ISL_1309278, EPI_ISL_1309279, EPI_ISL_1309280, EPI_ISL_1309281, EPI_ISL_1309282, EPI_ISL_1309283, EPI_ISL_1309284, EPI_ISL_1309285, EPI_ISL_1309286, EPI_ISL_1309287, EPI_ISL_1309288, EPI_ISL_1309289, EPI_ISL_1309290, EPI_ISL_1309291, EPI_ISL_1309292, EPI_ISL_1309293, EPI_ISL_1309294, EPI_ISL_1309295, EPI_ISL_1309296, EPI_ISL_1309297, EPI_ISL_1309298, EPI_ISL_1309299, EPI_ISL_1309300, EPI_ISL_1309301, EPI_ISL_1309302, EPI_ISL_1309303, EPI_ISL_1309304, EPI_ISL_1309305, EPI_ISL_1309306, EPI_ISL_1309307, EPI_ISL_1309308, EPI_ISL_1309309, EPI_ISL_1309310, EPI_ISL_1309311, EPI_ISL_1309312, EPI_ISL_1309313, EPI_ISL_576986, EPI_ISL_576987, EPI_ISL_576988, EPI_ISL_576989, EPI_ISL_576990, EPI_ISL_576991, EPI_ISL_576992, EPI_ISL_576993, EPI_ISL_576994, EPI_ISL_576995, EPI_ISL_576996, EPI_ISL_576997, EPI_ISL_576998, EPI_ISL_576999, EPI_ISL_577000, EPI_ISL_577001, EPI_ISL_577002, EPI_ISL_577003, EPI_ISL_577004, EPI_ISL_577005, EPI_ISL_577006, EPI_ISL_577007, EPI_ISL_577008, EPI_ISL_577009, EPI_ISL_577010, EPI_ISL_577011, EPI_ISL_577012, EPI_ISL_577013, EPI_ISL_577014, EPI_ISL_577015, EPI_ISL_577016, EPI_ISL_577017, EPI_ISL_577018, EPI_ISL_577019, EPI_ISL_577020, EPI_ISL_577021, EPI_ISL_577022, EPI_ISL_577023, EPI_ISL_577024, EPI_ISL_577025, EPI_ISL_577026, EPI_ISL_577027, EPI_ISL_577028, EPI_ISL_577029, EPI_ISL_577030, EPI_ISL_577031, EPI_ISL_577032, EPI_ISL_577033, EPI_ISL_577034, EPI_ISL_577035, EPI_ISL_577036, EPI_ISL_577037, EPI_ISL_577038, EPI_ISL_577039, EPI_ISL_572513, EPI_ISL_573266, EPI_ISL_572412, EPI_ISL_572515, EPI_ISL_573267, EPI_ISL_572517, EPI_ISL_572596, EPI_ISL_573268, EPI_ISL_573269, EPI_ISL_572795, EPI_ISL_573270, EPI_ISL_572644, EPI_ISL_573271, EPI_ISL_572909, EPI_ISL_572942, EPI_ISL_573272, EPI_ISL_573273, EPI_ISL_573274, EPI_ISL_572594, EPI_ISL_573275, EPI_ISL_573276, EPI_ISL_573277, EPI_ISL_573278, EPI_ISL_573279, EPI_ISL_573280, EPI_ISL_573281, EPI_ISL_572910, EPI_ISL_572597, EPI_ISL_573282, EPI_ISL_573283, EPI_ISL_572845, EPI_ISL_573284, EPI_ISL_573285, EPI_ISL_573286, EPI_ISL_573287, EPI_ISL_572525, EPI_ISL_573288, EPI_ISL_573289, EPI_ISL_573290, EPI_ISL_572450, EPI_ISL_573291, EPI_ISL_572747, EPI_ISL_573292, EPI_ISL_573293, EPI_ISL_572712, EPI_ISL_573294, EPI_ISL_573295, EPI_ISL_573296, EPI_ISL_573297, EPI_ISL_572751, EPI_ISL_573298, EPI_ISL_573299, EPI_ISL_573300, EPI_ISL_573301, EPI_ISL_573302, EPI_ISL_573303, EPI_ISL_572840, EPI_ISL_573304, EPI_ISL_573305, EPI_ISL_573306, EPI_ISL_573307, EPI_ISL_573308, EPI_ISL_573309, EPI_ISL_573310, EPI_ISL_594987, EPI_ISL_594988, EPI_ISL_594989, EPI_ISL_594990, EPI_ISL_594991, EPI_ISL_594992, EPI_ISL_594993, EPI_ISL_594994, EPI_ISL_594995, EPI_ISL_594996, EPI_ISL_594997, EPI_ISL_594998, EPI_ISL_594999, EPI_ISL_595000, EPI_ISL_595001, EPI_ISL_595002, EPI_ISL_595003, EPI_ISL_595004, EPI_ISL_595005, EPI_ISL_595006, EPI_ISL_595007, EPI_ISL_595008, EPI_ISL_595009, EPI_ISL_595010, EPI_ISL_595015, EPI_ISL_595016, EPI_ISL_595017, EPI_ISL_595018, EPI_ISL_595019, EPI_ISL_595020, EPI_ISL_595021, EPI_ISL_665278, EPI_ISL_595022, EPI_ISL_595023, EPI_ISL_595024, EPI_ISL_595025, EPI_ISL_595026, EPI_ISL_595027, EPI_ISL_595028, EPI_ISL_595029, EPI_ISL_595030, EPI_ISL_595031, EPI_ISL_595032, EPI_ISL_595033, EPI_ISL_595034, EPI_ISL_595035, EPI_ISL_595036, EPI_ISL_595037, EPI_ISL_595038, EPI_ISL_595039, EPI_ISL_595040, EPI_ISL_595041, EPI_ISL_595042, EPI_ISL_595043, EPI_ISL_595044, EPI_ISL_595045, EPI_ISL_612524, EPI_ISL_611839, EPI_ISL_611668, EPI_ISL_612525, EPI_ISL_612134, EPI_ISL_612526, EPI_ISL_612527, EPI_ISL_612528, EPI_ISL_612529, EPI_ISL_612530, EPI_ISL_612531, EPI_ISL_612532, EPI_ISL_612533, EPI_ISL_612534, EPI_ISL_612535, EPI_ISL_612536, EPI_ISL_612537, EPI_ISL_612538, EPI_ISL_612539, EPI_ISL_612110, EPI_ISL_612540, EPI_ISL_612541, EPI_ISL_612542, EPI_ISL_612543, EPI_ISL_612544, EPI_ISL_612104, EPI_ISL_612545, EPI_ISL_611756, EPI_ISL_611757, EPI_ISL_611941, EPI_ISL_611942, EPI_ISL_611868, EPI_ISL_611943, EPI_ISL_611944, EPI_ISL_611945, EPI_ISL_611930, EPI_ISL_611980, EPI_ISL_612100, EPI_ISL_612030, EPI_ISL_611946, EPI_ISL_611947, EPI_ISL_611948, EPI_ISL_611758, EPI_ISL_612097, EPI_ISL_611949, EPI_ISL_611657, EPI_ISL_611950, EPI_ISL_612008, EPI_ISL_611759, EPI_ISL_611574, EPI_ISL_611951, EPI_ISL_611524, EPI_ISL_665323, EPI_ISL_651369, EPI_ISL_650428, EPI_ISL_652111, EPI_ISL_650147, EPI_ISL_650950, EPI_ISL_650967, EPI_ISL_650624, EPI_ISL_652112, EPI_ISL_650156, EPI_ISL_650282, EPI_ISL_650625, EPI_ISL_651314, EPI_ISL_651354, EPI_ISL_652113, EPI_ISL_650351, EPI_ISL_650586, EPI_ISL_650148, EPI_ISL_650125, EPI_ISL_650246, EPI_ISL_652114, EPI_ISL_650968, EPI_ISL_651388, EPI_ISL_652115, EPI_ISL_650572, EPI_ISL_650247, EPI_ISL_650355, EPI_ISL_650587, EPI_ISL_650588, EPI_ISL_652116, EPI_ISL_650279, EPI_ISL_651013, EPI_ISL_839484, EPI_ISL_611766, EPI_ISL_612549, EPI_ISL_637784, EPI_ISL_637785, EPI_ISL_637786, EPI_ISL_638555, EPI_ISL_637520, EPI_ISL_637787, EPI_ISL_638556, EPI_ISL_637283, EPI_ISL_638009, EPI_ISL_638557, EPI_ISL_637943, EPI_ISL_637788, EPI_ISL_637374, EPI_ISL_638558, EPI_ISL_637789, EPI_ISL_638559, EPI_ISL_637373, EPI_ISL_637883, EPI_ISL_637790, EPI_ISL_637311, EPI_ISL_637791, EPI_ISL_637375, EPI_ISL_637792, EPI_ISL_637382, EPI_ISL_637988, EPI_ISL_637383, EPI_ISL_703533, EPI_ISL_702525, EPI_ISL_706276, EPI_ISL_705381, EPI_ISL_706277, EPI_ISL_706278, EPI_ISL_705293, EPI_ISL_702820, EPI_ISL_703002, EPI_ISL_702784, EPI_ISL_703005, EPI_ISL_706279, EPI_ISL_703096, EPI_ISL_705145, EPI_ISL_703727, EPI_ISL_706280, EPI_ISL_706281, EPI_ISL_706282, EPI_ISL_704262, EPI_ISL_704564, EPI_ISL_706283, EPI_ISL_705457, EPI_ISL_702520, EPI_ISL_705357, EPI_ISL_706284, EPI_ISL_706285, EPI_ISL_724836, EPI_ISL_724837, EPI_ISL_724838, EPI_ISL_724839, EPI_ISL_724840, EPI_ISL_724841, EPI_ISL_724842, EPI_ISL_724843, EPI_ISL_741421, EPI_ISL_741422, EPI_ISL_724844, EPI_ISL_724845, EPI_ISL_724846, EPI_ISL_724847, EPI_ISL_741423, EPI_ISL_724848, EPI_ISL_724849, EPI_ISL_741424, EPI_ISL_741425, EPI_ISL_724850, EPI_ISL_741426, EPI_ISL_724851, EPI_ISL_741427, EPI_ISL_741428, EPI_ISL_724852, EPI_ISL_724853, EPI_ISL_724854, EPI_ISL_839485, EPI_ISL_839486, EPI_ISL_839487, EPI_ISL_839488, EPI_ISL_839489, EPI_ISL_839490, EPI_ISL_839491, EPI_ISL_839492, EPI_ISL_839493, EPI_ISL_839494, EPI_ISL_839495, EPI_ISL_839496, EPI_ISL_839497, EPI_ISL_839498, EPI_ISL_839499, EPI_ISL_839500, EPI_ISL_839501, EPI_ISL_839502, EPI_ISL_839503, EPI_ISL_839504, EPI_ISL_839505, EPI_ISL_839506, EPI_ISL_839507, EPI_ISL_839508, EPI_ISL_839509, EPI_ISL_839510, EPI_ISL_839511, EPI_ISL_839512, EPI_ISL_839513, EPI_ISL_839514, EPI_ISL_839515, EPI_ISL_839516, EPI_ISL_839517, EPI_ISL_839518, EPI_ISL_839519, EPI_ISL_572579, EPI_ISL_573311, EPI_ISL_572700, EPI_ISL_612550, EPI_ISL_612551, EPI_ISL_612090, EPI_ISL_612552, EPI_ISL_612553, EPI_ISL_612554, EPI_ISL_612555, EPI_ISL_611747, EPI_ISL_612556, EPI_ISL_611572, EPI_ISL_611952, EPI_ISL_611917, EPI_ISL_611746, EPI_ISL_611643, EPI_ISL_612557, EPI_ISL_612558, EPI_ISL_612559, EPI_ISL_611644, EPI_ISL_612560, EPI_ISL_612561, EPI_ISL_612562, EPI_ISL_612563, EPI_ISL_612564, EPI_ISL_612565, EPI_ISL_612566, EPI_ISL_705225, EPI_ISL_705302, EPI_ISL_705226, EPI_ISL_702505, EPI_ISL_705355, EPI_ISL_704120, EPI_ISL_704166, EPI_ISL_705279, EPI_ISL_702990, EPI_ISL_704567, EPI_ISL_702835, EPI_ISL_706286, EPI_ISL_706288, EPI_ISL_706289, EPI_ISL_702809, EPI_ISL_706290, EPI_ISL_706291, EPI_ISL_702982, EPI_ISL_706292, EPI_ISL_706293, EPI_ISL_703701, EPI_ISL_706294, EPI_ISL_706295, EPI_ISL_706296, EPI_ISL_705212, EPI_ISL_703535, EPI_ISL_706297, EPI_ISL_705102, EPI_ISL_706298, EPI_ISL_706299, EPI_ISL_706300, EPI_ISL_703537, EPI_ISL_706301, EPI_ISL_706302, EPI_ISL_704570, EPI_ISL_702836, EPI_ISL_706303, EPI_ISL_705361, EPI_ISL_706304, EPI_ISL_702533, EPI_ISL_705458, EPI_ISL_703007, EPI_ISL_706305, EPI_ISL_703540, EPI_ISL_706306, EPI_ISL_706307, EPI_ISL_706308, EPI_ISL_706309, EPI_ISL_706310, EPI_ISL_706311, EPI_ISL_703034, EPI_ISL_703064, EPI_ISL_703542, EPI_ISL_705266, EPI_ISL_706312, EPI_ISL_705010, EPI_ISL_703010, EPI_ISL_706313, EPI_ISL_706314, EPI_ISL_706316, EPI_ISL_703484, EPI_ISL_702495, EPI_ISL_704572, EPI_ISL_706317, EPI_ISL_704573, EPI_ISL_706318, EPI_ISL_703704, EPI_ISL_704574, EPI_ISL_706319, EPI_ISL_703545, EPI_ISL_704422, EPI_ISL_702539, EPI_ISL_705486, EPI_ISL_705067, EPI_ISL_703377, EPI_ISL_702747, EPI_ISL_706320, EPI_ISL_706321, EPI_ISL_703013, EPI_ISL_706322, EPI_ISL_704976, EPI_ISL_704425, EPI_ISL_706323, EPI_ISL_706324, EPI_ISL_705273, EPI_ISL_703487, EPI_ISL_706325, EPI_ISL_704575, EPI_ISL_705356, EPI_ISL_705201, EPI_ISL_706326, EPI_ISL_706327, EPI_ISL_704576, EPI_ISL_706328, EPI_ISL_706329, EPI_ISL_702803, EPI_ISL_706330, EPI_ISL_706331, EPI_ISL_704198, EPI_ISL_705494, EPI_ISL_705495, EPI_ISL_705207, EPI_ISL_724855, EPI_ISL_724856, EPI_ISL_724857, EPI_ISL_724858, EPI_ISL_724859, EPI_ISL_724860, EPI_ISL_724861, EPI_ISL_724862, EPI_ISL_724863, EPI_ISL_724864, EPI_ISL_724865, EPI_ISL_724866, EPI_ISL_724867, EPI_ISL_724868, EPI_ISL_724869, EPI_ISL_724870, EPI_ISL_724871, EPI_ISL_724872, EPI_ISL_724873, EPI_ISL_724874, EPI_ISL_724875, EPI_ISL_724876, EPI_ISL_724877, EPI_ISL_724878, EPI_ISL_724879, EPI_ISL_724880, EPI_ISL_724881, EPI_ISL_724882, EPI_ISL_724883, EPI_ISL_724884, EPI_ISL_724885, EPI_ISL_724886, EPI_ISL_724887, EPI_ISL_724888, EPI_ISL_724889, EPI_ISL_724890, EPI_ISL_724891, EPI_ISL_724892, EPI_ISL_724893, EPI_ISL_724894, EPI_ISL_724895, EPI_ISL_724896, EPI_ISL_724897, EPI_ISL_724898, EPI_ISL_724899, EPI_ISL_724900, EPI_ISL_724901, EPI_ISL_724902, EPI_ISL_724903, EPI_ISL_724904, EPI_ISL_724905, EPI_ISL_724906, EPI_ISL_724907, EPI_ISL_724908, EPI_ISL_724909, EPI_ISL_724910, EPI_ISL_724911, EPI_ISL_724912, EPI_ISL_724913, EPI_ISL_724914, EPI_ISL_724915, EPI_ISL_724916, EPI_ISL_724917, EPI_ISL_724918, EPI_ISL_724919, EPI_ISL_724920, EPI_ISL_724921, EPI_ISL_724922, EPI_ISL_724923, EPI_ISL_839520, EPI_ISL_839521, EPI_ISL_839522, EPI_ISL_839523, EPI_ISL_839524, EPI_ISL_839525, EPI_ISL_839526, EPI_ISL_839527, EPI_ISL_839528, EPI_ISL_839529, EPI_ISL_839530, EPI_ISL_839531, EPI_ISL_839532, EPI_ISL_839533, EPI_ISL_839534, EPI_ISL_839535, EPI_ISL_839536, EPI_ISL_839537, EPI_ISL_866400, EPI_ISL_866401, EPI_ISL_866402, EPI_ISL_866403, EPI_ISL_866404, EPI_ISL_866405, EPI_ISL_866406, EPI_ISL_866407, EPI_ISL_866408, EPI_ISL_866409, EPI_ISL_839538, EPI_ISL_866410, EPI_ISL_866411, EPI_ISL_866412, EPI_ISL_839539, EPI_ISL_866413, EPI_ISL_839540, EPI_ISL_839541, EPI_ISL_839542, EPI_ISL_839543, EPI_ISL_839544, EPI_ISL_839545, EPI_ISL_839546, EPI_ISL_839547, EPI_ISL_839548, EPI_ISL_839549, EPI_ISL_839550, EPI_ISL_839551, EPI_ISL_839552, EPI_ISL_839553, EPI_ISL_839554, EPI_ISL_866414, EPI_ISL_839555, EPI_ISL_866415, EPI_ISL_866416, EPI_ISL_866417, EPI_ISL_866418, EPI_ISL_839556, EPI_ISL_866419, EPI_ISL_839557, EPI_ISL_866420, EPI_ISL_866421, EPI_ISL_866422, EPI_ISL_839558, EPI_ISL_839559, EPI_ISL_839560, EPI_ISL_839561, EPI_ISL_839562, EPI_ISL_839563, EPI_ISL_839564, EPI_ISL_839565, EPI_ISL_839566, EPI_ISL_839567, EPI_ISL_839568, EPI_ISL_839569, EPI_ISL_839570, EPI_ISL_839571, EPI_ISL_839572, EPI_ISL_839573, EPI_ISL_839574, EPI_ISL_839575, EPI_ISL_839576, EPI_ISL_839577, EPI_ISL_839578, EPI_ISL_839579, EPI_ISL_839580, EPI_ISL_839581, EPI_ISL_839582, EPI_ISL_839583, EPI_ISL_839584, EPI_ISL_839585, EPI_ISL_839586, EPI_ISL_839587, EPI_ISL_839588, EPI_ISL_839589, EPI_ISL_839590, EPI_ISL_839591, EPI_ISL_839592, EPI_ISL_921137, EPI_ISL_921138, EPI_ISL_921139, EPI_ISL_921140, EPI_ISL_921141, EPI_ISL_921142, EPI_ISL_921143, EPI_ISL_921144, EPI_ISL_921145, EPI_ISL_921146, EPI_ISL_921147, EPI_ISL_921148, EPI_ISL_921149, EPI_ISL_921150, EPI_ISL_921151, EPI_ISL_921152, EPI_ISL_921153, EPI_ISL_921154, EPI_ISL_921155, EPI_ISL_921156, EPI_ISL_921157, EPI_ISL_921158, EPI_ISL_921159, EPI_ISL_921160, EPI_ISL_921161, EPI_ISL_921162, EPI_ISL_921163, EPI_ISL_921164, EPI_ISL_921165, EPI_ISL_921166, EPI_ISL_921167, EPI_ISL_921168, EPI_ISL_921169, EPI_ISL_921170, EPI_ISL_921171, EPI_ISL_921172, EPI_ISL_921173, EPI_ISL_921174, EPI_ISL_921175, EPI_ISL_921176, EPI_ISL_921177, EPI_ISL_921178, EPI_ISL_921179, EPI_ISL_921180, EPI_ISL_921181, EPI_ISL_921182, EPI_ISL_921183, EPI_ISL_921184, EPI_ISL_921185, EPI_ISL_921186, EPI_ISL_921187, EPI_ISL_921188, EPI_ISL_921189, EPI_ISL_921190, EPI_ISL_921191, EPI_ISL_921192, EPI_ISL_921193, EPI_ISL_921194, EPI_ISL_921195, EPI_ISL_921196, EPI_ISL_921197, EPI_ISL_921198, EPI_ISL_921199, EPI_ISL_921200, EPI_ISL_921201, EPI_ISL_921202, EPI_ISL_921203, EPI_ISL_921204, EPI_ISL_921205, EPI_ISL_921206, EPI_ISL_921207, EPI_ISL_705105, EPI_ISL_705219, EPI_ISL_705224, EPI_ISL_705280, EPI_ISL_705341, EPI_ISL_741429, EPI_ISL_741430, EPI_ISL_741431, EPI_ISL_741432, EPI_ISL_741433, EPI_ISL_741434, EPI_ISL_741435, EPI_ISL_741436, EPI_ISL_741437, EPI_ISL_741438, EPI_ISL_741439, EPI_ISL_741440, EPI_ISL_741441, EPI_ISL_741442, EPI_ISL_741443, EPI_ISL_741444, EPI_ISL_741445, EPI_ISL_741446, EPI_ISL_741447, EPI_ISL_741448, EPI_ISL_741449, EPI_ISL_741450, EPI_ISL_741451, EPI_ISL_741452, EPI_ISL_724924, EPI_ISL_724925, EPI_ISL_724926, EPI_ISL_724927, EPI_ISL_724928, EPI_ISL_724929, EPI_ISL_724930, EPI_ISL_724931, EPI_ISL_724932, EPI_ISL_724933, EPI_ISL_724934, EPI_ISL_724935, EPI_ISL_724936, EPI_ISL_724937, EPI_ISL_724938, EPI_ISL_724939, EPI_ISL_724940, EPI_ISL_724941, EPI_ISL_724942, EPI_ISL_724943, EPI_ISL_724944, EPI_ISL_724945, EPI_ISL_724946, EPI_ISL_724947, EPI_ISL_724948, EPI_ISL_724949, EPI_ISL_724950, EPI_ISL_724951, EPI_ISL_724952, EPI_ISL_724953, EPI_ISL_724954, EPI_ISL_724955, EPI_ISL_724956, EPI_ISL_724957, EPI_ISL_724958, EPI_ISL_724959, EPI_ISL_724960, EPI_ISL_724961, EPI_ISL_724962, EPI_ISL_839593, EPI_ISL_839594, EPI_ISL_839595, EPI_ISL_839596, EPI_ISL_839597, EPI_ISL_839598, EPI_ISL_839599, EPI_ISL_839600, EPI_ISL_839601, EPI_ISL_839602, EPI_ISL_839603, EPI_ISL_839604, EPI_ISL_839605, EPI_ISL_839606, EPI_ISL_1050916, EPI_ISL_1050917, EPI_ISL_1050918, EPI_ISL_1050919, EPI_ISL_921208, EPI_ISL_921209, EPI_ISL_921210, EPI_ISL_921211, EPI_ISL_921212, EPI_ISL_921213, EPI_ISL_921214, EPI_ISL_921215, EPI_ISL_921216, EPI_ISL_921217, EPI_ISL_921218, EPI_ISL_921219, EPI_ISL_921220, EPI_ISL_921221, EPI_ISL_921222, EPI_ISL_921223, EPI_ISL_921224, EPI_ISL_921225, EPI_ISL_921226, EPI_ISL_839607, EPI_ISL_921227, EPI_ISL_921228, EPI_ISL_921229, EPI_ISL_921230, EPI_ISL_921231, EPI_ISL_921232, EPI_ISL_921233, EPI_ISL_921234, EPI_ISL_921235, EPI_ISL_921236, EPI_ISL_921237, EPI_ISL_921238, EPI_ISL_921239, EPI_ISL_921240, EPI_ISL_921241, EPI_ISL_921242, EPI_ISL_950233, EPI_ISL_950234, EPI_ISL_950235, EPI_ISL_950236, EPI_ISL_950237, EPI_ISL_950238, EPI_ISL_950239, EPI_ISL_950240, EPI_ISL_950241, EPI_ISL_950242, EPI_ISL_950243, EPI_ISL_1105657, EPI_ISL_950244, EPI_ISL_950245, EPI_ISL_950246, EPI_ISL_950247, EPI_ISL_950248, EPI_ISL_950249, EPI_ISL_950250, EPI_ISL_950251, EPI_ISL_950252, EPI_ISL_950253, EPI_ISL_950254, EPI_ISL_839608, EPI_ISL_950255, EPI_ISL_950256, EPI_ISL_950257, EPI_ISL_950258, EPI_ISL_950259, EPI_ISL_950260, EPI_ISL_950261, EPI_ISL_950262, EPI_ISL_950263, EPI_ISL_950264, EPI_ISL_950265, EPI_ISL_921243, EPI_ISL_950266, EPI_ISL_921244, EPI_ISL_921245, EPI_ISL_921246, EPI_ISL_921247, EPI_ISL_921248, EPI_ISL_921249, EPI_ISL_921250, EPI_ISL_921251, EPI_ISL_921252, EPI_ISL_921253, EPI_ISL_921254, EPI_ISL_921255, EPI_ISL_921256, EPI_ISL_921257, EPI_ISL_921258, EPI_ISL_921259, EPI_ISL_921260, EPI_ISL_921261, EPI_ISL_1050920, EPI_ISL_921262, EPI_ISL_921263, EPI_ISL_921264, EPI_ISL_921265, EPI_ISL_921266, EPI_ISL_921267, EPI_ISL_921268, EPI_ISL_921269, EPI_ISL_921270, EPI_ISL_921271, EPI_ISL_1050921, EPI_ISL_921272, EPI_ISL_921273, EPI_ISL_921274, EPI_ISL_921275, EPI_ISL_921276, EPI_ISL_921277, EPI_ISL_921278, EPI_ISL_921279, EPI_ISL_921280, EPI_ISL_921281, EPI_ISL_921282, EPI_ISL_921283, EPI_ISL_921284, EPI_ISL_921285, EPI_ISL_921286, EPI_ISL_921287, EPI_ISL_921288, EPI_ISL_921289, EPI_ISL_921290, EPI_ISL_921291, EPI_ISL_921292, EPI_ISL_921293, EPI_ISL_921294, EPI_ISL_921295, EPI_ISL_921296, EPI_ISL_921297, EPI_ISL_921298, EPI_ISL_921299, EPI_ISL_921300, EPI_ISL_921301, EPI_ISL_921302, EPI_ISL_921303, EPI_ISL_921304, EPI_ISL_921305, EPI_ISL_921306, EPI_ISL_921307, EPI_ISL_921308, EPI_ISL_921309, EPI_ISL_921310, EPI_ISL_921311, EPI_ISL_921312, EPI_ISL_921313, EPI_ISL_921314, EPI_ISL_921315, EPI_ISL_921316, EPI_ISL_921317, EPI_ISL_921318, EPI_ISL_921319, EPI_ISL_921320, EPI_ISL_1105658, EPI_ISL_1105659, EPI_ISL_1105660, EPI_ISL_1105661, EPI_ISL_1105662, EPI_ISL_1105663, EPI_ISL_1105664, EPI_ISL_1105665, EPI_ISL_1105666, EPI_ISL_1105667, EPI_ISL_1105668, EPI_ISL_1105669, EPI_ISL_1105670, EPI_ISL_1105671, EPI_ISL_1105672, EPI_ISL_1105673, EPI_ISL_1105674, EPI_ISL_1105675, EPI_ISL_1105676, EPI_ISL_1105677, EPI_ISL_1105678, EPI_ISL_1105679, EPI_ISL_1105680, EPI_ISL_1105681, EPI_ISL_1105682, EPI_ISL_1105683, EPI_ISL_1105684, EPI_ISL_1105685, EPI_ISL_1105686, EPI_ISL_1105687, EPI_ISL_1105688, EPI_ISL_1105689, EPI_ISL_1105690, EPI_ISL_1105691, EPI_ISL_1105692, EPI_ISL_1105693, EPI_ISL_1105694, EPI_ISL_1105695, EPI_ISL_1105696, EPI_ISL_1105697, EPI_ISL_1105698, EPI_ISL_1105699, EPI_ISL_1105700, EPI_ISL_1105701, EPI_ISL_1105702, EPI_ISL_1105703, EPI_ISL_1105704, EPI_ISL_1105705, EPI_ISL_1105706, EPI_ISL_1105707, EPI_ISL_1105708, EPI_ISL_950267, EPI_ISL_950268, EPI_ISL_950269, EPI_ISL_950270, EPI_ISL_950271, EPI_ISL_950272, EPI_ISL_950273, EPI_ISL_950274, EPI_ISL_950275, EPI_ISL_950276, EPI_ISL_950277, EPI_ISL_950278, EPI_ISL_950279, EPI_ISL_950280, EPI_ISL_950281, EPI_ISL_950282, EPI_ISL_950283, EPI_ISL_950284, EPI_ISL_950285, EPI_ISL_950286, EPI_ISL_950287, EPI_ISL_950288, EPI_ISL_1105709, EPI_ISL_950289, EPI_ISL_950290, EPI_ISL_950291, EPI_ISL_950292, EPI_ISL_950293, EPI_ISL_950294, EPI_ISL_950295, EPI_ISL_950296, EPI_ISL_950297, EPI_ISL_950298, EPI_ISL_950299, EPI_ISL_950300, EPI_ISL_950301, EPI_ISL_950302, EPI_ISL_950303, EPI_ISL_950304, EPI_ISL_950305, EPI_ISL_950306, EPI_ISL_950307, EPI_ISL_950308, EPI_ISL_950309, EPI_ISL_950310, EPI_ISL_950311, EPI_ISL_950312, EPI_ISL_950313, EPI_ISL_950314, EPI_ISL_950315, EPI_ISL_950316, EPI_ISL_950317, EPI_ISL_950318, EPI_ISL_950319, EPI_ISL_950320, EPI_ISL_950321, EPI_ISL_950322, EPI_ISL_950323, EPI_ISL_950324, EPI_ISL_950325, EPI_ISL_950326, EPI_ISL_950327, EPI_ISL_950328, EPI_ISL_950329, EPI_ISL_950330, EPI_ISL_950331, EPI_ISL_950332, EPI_ISL_950333, EPI_ISL_950334, EPI_ISL_950335, EPI_ISL_950336, EPI_ISL_998313, EPI_ISL_998314, EPI_ISL_998315, EPI_ISL_998316, EPI_ISL_998317, EPI_ISL_998318, EPI_ISL_998319, EPI_ISL_998320, EPI_ISL_998321, EPI_ISL_998322, EPI_ISL_998323, EPI_ISL_998324, EPI_ISL_998325, EPI_ISL_998326, EPI_ISL_998327, EPI_ISL_998328, EPI_ISL_998329, EPI_ISL_998330, EPI_ISL_998331, EPI_ISL_998332, EPI_ISL_998333, EPI_ISL_998334, EPI_ISL_998335, EPI_ISL_998336, EPI_ISL_998337, EPI_ISL_998338, EPI_ISL_998339, EPI_ISL_998340, EPI_ISL_998341, EPI_ISL_1050922, EPI_ISL_1050923, EPI_ISL_1050924, EPI_ISL_1050925, EPI_ISL_1050926, EPI_ISL_1050927, EPI_ISL_1050928, EPI_ISL_1050929, EPI_ISL_1050930, EPI_ISL_1050931, EPI_ISL_1050932, EPI_ISL_998342, EPI_ISL_1050933, EPI_ISL_998343, EPI_ISL_1050934, EPI_ISL_998344, EPI_ISL_1050935, EPI_ISL_1050936, EPI_ISL_998345, EPI_ISL_1050937, EPI_ISL_998346, EPI_ISL_1050938, EPI_ISL_998347, EPI_ISL_1050939, EPI_ISL_1050940, EPI_ISL_998348, EPI_ISL_1050941, EPI_ISL_998349, EPI_ISL_998350, EPI_ISL_1050942, EPI_ISL_998351, EPI_ISL_1050943, EPI_ISL_998352, EPI_ISL_1050944, EPI_ISL_1050945, EPI_ISL_1050946, EPI_ISL_998353, EPI_ISL_1050947, EPI_ISL_1050948, EPI_ISL_998354, EPI_ISL_998355, EPI_ISL_998356, EPI_ISL_1050949, EPI_ISL_1050951, EPI_ISL_998357, EPI_ISL_998358, EPI_ISL_998359, EPI_ISL_1050952, EPI_ISL_998360, EPI_ISL_1050953, EPI_ISL_998361, EPI_ISL_998362, EPI_ISL_1050954, EPI_ISL_998363, EPI_ISL_1050955, EPI_ISL_998364, EPI_ISL_998365, EPI_ISL_998366, EPI_ISL_1050956, EPI_ISL_998367, EPI_ISL_998368, EPI_ISL_1050957, EPI_ISL_998369, EPI_ISL_1050958, EPI_ISL_998370, EPI_ISL_998371, EPI_ISL_998372, EPI_ISL_1050959, EPI_ISL_998373, EPI_ISL_1050960, EPI_ISL_998374, EPI_ISL_998375, EPI_ISL_1050961, EPI_ISL_1050962, EPI_ISL_1050963, EPI_ISL_1050964, EPI_ISL_1050965, EPI_ISL_1050966, EPI_ISL_1050967, EPI_ISL_1050968, EPI_ISL_1050969, EPI_ISL_1050970, EPI_ISL_819457, EPI_ISL_819453, EPI_ISL_1309432, EPI_ISL_819455, EPI_ISL_1387050, EPI_ISL_819454, EPI_ISL_819460, EPI_ISL_1387051, EPI_ISL_1387052, EPI_ISL_1387053, EPI_ISL_1387054, EPI_ISL_1387055, EPI_ISL_1387056, EPI_ISL_819456, EPI_ISL_819451, EPI_ISL_1387057, EPI_ISL_819450, EPI_ISL_1387058, EPI_ISL_1387059, EPI_ISL_1387060, EPI_ISL_1387061, EPI_ISL_1387062, EPI_ISL_1387063, EPI_ISL_1387064, EPI_ISL_1387065, EPI_ISL_1309433, EPI_ISL_819452, EPI_ISL_1309434, EPI_ISL_1309435, EPI_ISL_1309436, EPI_ISL_1309437, EPI_ISL_1309438, EPI_ISL_1309439, EPI_ISL_1309440, EPI_ISL_819461, EPI_ISL_1309441, EPI_ISL_819449, EPI_ISL_819448, EPI_ISL_1309442, EPI_ISL_1309443, EPI_ISL_1309444, EPI_ISL_1309445, EPI_ISL_1309446, EPI_ISL_1309447, EPI_ISL_1309448, EPI_ISL_1309449, EPI_ISL_1309450, EPI_ISL_1309451, EPI_ISL_1309452, EPI_ISL_1309453, EPI_ISL_1309454, EPI_ISL_1248818, EPI_ISL_1248819, EPI_ISL_1248820, EPI_ISL_1248821, EPI_ISL_1475189, EPI_ISL_1475190, EPI_ISL_1475191, EPI_ISL_819575, EPI_ISL_1475192, EPI_ISL_819576, EPI_ISL_1475193, EPI_ISL_819435, EPI_ISL_1475194, EPI_ISL_1475195, EPI_ISL_819376, EPI_ISL_1475196, EPI_ISL_1475197, EPI_ISL_819572, EPI_ISL_819568, EPI_ISL_819434, EPI_ISL_1475198, EPI_ISL_1475199, EPI_ISL_819436, EPI_ISL_1475200, EPI_ISL_1475201, EPI_ISL_1475202, EPI_ISL_819569, EPI_ISL_819571, EPI_ISL_1475203, EPI_ISL_819574, EPI_ISL_1475204, EPI_ISL_1309455, EPI_ISL_819573, EPI_ISL_819570, EPI_ISL_1309456, EPI_ISL_1309457, EPI_ISL_1309458, EPI_ISL_1309459, EPI_ISL_1309460, EPI_ISL_1309461, EPI_ISL_1309462, EPI_ISL_1475205, EPI_ISL_1475206, EPI_ISL_1309463, EPI_ISL_1309464, EPI_ISL_1309465, EPI_ISL_1309466, EPI_ISL_998376, EPI_ISL_1050971, EPI_ISL_1050972, EPI_ISL_998377, EPI_ISL_1050973, EPI_ISL_998378, EPI_ISL_1050974, EPI_ISL_998379, EPI_ISL_1050975, EPI_ISL_1050976, EPI_ISL_1050977, EPI_ISL_1050978, EPI_ISL_1050979, EPI_ISL_1050980, EPI_ISL_1050981, EPI_ISL_1050982, EPI_ISL_1050983, EPI_ISL_1050984, EPI_ISL_1050985, EPI_ISL_1050986, EPI_ISL_1050987, EPI_ISL_1050988, EPI_ISL_1050989, EPI_ISL_998380, EPI_ISL_998381, EPI_ISL_998382, EPI_ISL_998383, EPI_ISL_998384, EPI_ISL_998385, EPI_ISL_998386, EPI_ISL_998387, EPI_ISL_998388, EPI_ISL_998389, EPI_ISL_998390, EPI_ISL_998391, EPI_ISL_998392, EPI_ISL_998393, EPI_ISL_998394, EPI_ISL_998395, EPI_ISL_998396, EPI_ISL_998397, EPI_ISL_998398, EPI_ISL_998399, EPI_ISL_998400, EPI_ISL_998401, EPI_ISL_998402, EPI_ISL_998403, EPI_ISL_998404, EPI_ISL_998405, EPI_ISL_998406, EPI_ISL_998407, EPI_ISL_998408, EPI_ISL_998409, EPI_ISL_998410, EPI_ISL_998411, EPI_ISL_998412, EPI_ISL_998413, EPI_ISL_998414, EPI_ISL_998415, EPI_ISL_998416, EPI_ISL_998417, EPI_ISL_998418, EPI_ISL_998419, EPI_ISL_998420, EPI_ISL_998421, EPI_ISL_998422, EPI_ISL_998423, EPI_ISL_998424, EPI_ISL_998425, EPI_ISL_998426, EPI_ISL_998427, EPI_ISL_998428, EPI_ISL_998429, EPI_ISL_998430, EPI_ISL_998431, EPI_ISL_998432, EPI_ISL_998433, EPI_ISL_998434, EPI_ISL_998435, EPI_ISL_998436, EPI_ISL_998437, EPI_ISL_998438, EPI_ISL_998439, EPI_ISL_998440, EPI_ISL_950337, EPI_ISL_950338, EPI_ISL_950339, EPI_ISL_950340, EPI_ISL_950341, EPI_ISL_998441, EPI_ISL_998442, EPI_ISL_998443, EPI_ISL_950342, EPI_ISL_950343, EPI_ISL_950344, EPI_ISL_950345, EPI_ISL_998444, EPI_ISL_998445, EPI_ISL_950346, EPI_ISL_998446, EPI_ISL_950347, EPI_ISL_950348, EPI_ISL_1050990, EPI_ISL_950349, EPI_ISL_998447, EPI_ISL_1050991, EPI_ISL_950350, EPI_ISL_950351, EPI_ISL_950352, EPI_ISL_950353, EPI_ISL_950354, EPI_ISL_950355, EPI_ISL_950356, EPI_ISL_950357, EPI_ISL_950358, EPI_ISL_950359, EPI_ISL_950360, EPI_ISL_950361, EPI_ISL_950362, EPI_ISL_950363, EPI_ISL_950364, EPI_ISL_950365, EPI_ISL_950366, EPI_ISL_950367, EPI_ISL_950368, EPI_ISL_950369, EPI_ISL_950370, EPI_ISL_998448, EPI_ISL_998449, EPI_ISL_998450, EPI_ISL_998451, EPI_ISL_998452, EPI_ISL_998453, EPI_ISL_998454, EPI_ISL_998455, EPI_ISL_998456, EPI_ISL_998457, EPI_ISL_998458, EPI_ISL_998459, EPI_ISL_998460, EPI_ISL_998461, EPI_ISL_998462, EPI_ISL_998463, EPI_ISL_998464, EPI_ISL_998465, EPI_ISL_998466, EPI_ISL_998467, EPI_ISL_998468, EPI_ISL_998469, EPI_ISL_998470, EPI_ISL_998471, EPI_ISL_998472, EPI_ISL_998473, EPI_ISL_998474, EPI_ISL_998475, EPI_ISL_998476, EPI_ISL_1050992, EPI_ISL_998477, EPI_ISL_998478, EPI_ISL_998479, EPI_ISL_998480, EPI_ISL_998481, EPI_ISL_998482, EPI_ISL_998483, EPI_ISL_998484, EPI_ISL_998485, EPI_ISL_998486, EPI_ISL_998487, EPI_ISL_998488, EPI_ISL_998489, EPI_ISL_998490, EPI_ISL_998491, EPI_ISL_998492, EPI_ISL_998493, EPI_ISL_998494, EPI_ISL_998495, EPI_ISL_998496, EPI_ISL_998497, EPI_ISL_998498, EPI_ISL_998499, EPI_ISL_998500, EPI_ISL_998501, EPI_ISL_998502, EPI_ISL_998503, EPI_ISL_950371, EPI_ISL_950372, EPI_ISL_950373, EPI_ISL_950374, EPI_ISL_950375, EPI_ISL_950376, EPI_ISL_950377, EPI_ISL_950378, EPI_ISL_950379, EPI_ISL_950380, EPI_ISL_950381, EPI_ISL_950382, EPI_ISL_950383, EPI_ISL_950384, EPI_ISL_950385, EPI_ISL_950386, EPI_ISL_950387, EPI_ISL_950388, EPI_ISL_950389, EPI_ISL_950390, EPI_ISL_950391, EPI_ISL_950392, EPI_ISL_950393, EPI_ISL_950394, EPI_ISL_950395, EPI_ISL_950396, EPI_ISL_950397, EPI_ISL_950398, EPI_ISL_950399, EPI_ISL_950400, EPI_ISL_950401, EPI_ISL_950402, EPI_ISL_950403, EPI_ISL_950404, EPI_ISL_950405, EPI_ISL_950406, EPI_ISL_950407, EPI_ISL_950408, EPI_ISL_950409, EPI_ISL_950410, EPI_ISL_950411, EPI_ISL_950412, EPI_ISL_950413, EPI_ISL_950414, EPI_ISL_950415, EPI_ISL_950416, EPI_ISL_950417, EPI_ISL_950418, EPI_ISL_950419, EPI_ISL_950420, EPI_ISL_950421, EPI_ISL_950422, EPI_ISL_950423, EPI_ISL_950424, EPI_ISL_950425, EPI_ISL_950426, EPI_ISL_950427, EPI_ISL_950428, EPI_ISL_950429, EPI_ISL_950430, EPI_ISL_950431, EPI_ISL_950432, EPI_ISL_950433, EPI_ISL_950434, EPI_ISL_950435, EPI_ISL_998504, EPI_ISL_998505, EPI_ISL_998506, EPI_ISL_998507, EPI_ISL_998508, EPI_ISL_998509, EPI_ISL_998510, EPI_ISL_998511, EPI_ISL_998512, EPI_ISL_998513, EPI_ISL_998514, EPI_ISL_998515, EPI_ISL_998516, EPI_ISL_1050993, EPI_ISL_998517, EPI_ISL_998518, EPI_ISL_998519, EPI_ISL_998520, EPI_ISL_998521, EPI_ISL_998522, EPI_ISL_998523, EPI_ISL_998524, EPI_ISL_998525, EPI_ISL_998526, EPI_ISL_998527, EPI_ISL_998528, EPI_ISL_998529, EPI_ISL_998530, EPI_ISL_998531, EPI_ISL_998532, EPI_ISL_998533, EPI_ISL_998534, EPI_ISL_998535, EPI_ISL_998536, EPI_ISL_998537, EPI_ISL_998538, EPI_ISL_998539, EPI_ISL_998540, EPI_ISL_998541, EPI_ISL_998542, EPI_ISL_998543, EPI_ISL_998544, EPI_ISL_998545, EPI_ISL_998546, EPI_ISL_998547, EPI_ISL_998548, EPI_ISL_998549, EPI_ISL_998550, EPI_ISL_998551, EPI_ISL_998552, EPI_ISL_998553, EPI_ISL_998554, EPI_ISL_998555, EPI_ISL_998556, EPI_ISL_998557, EPI_ISL_998558, EPI_ISL_1050994, EPI_ISL_1050995, EPI_ISL_1050996, EPI_ISL_1050997, EPI_ISL_1050998, EPI_ISL_1050999, EPI_ISL_1051000, EPI_ISL_1051001, EPI_ISL_1051002, EPI_ISL_1051003, EPI_ISL_1051004, EPI_ISL_1051005, EPI_ISL_1051006, EPI_ISL_1051007, EPI_ISL_1051008, EPI_ISL_1051009, EPI_ISL_1051010, EPI_ISL_1051011, EPI_ISL_1051012, EPI_ISL_1051013, EPI_ISL_1051014, EPI_ISL_1051015, EPI_ISL_1051016, EPI_ISL_1051017, EPI_ISL_1051018, EPI_ISL_1051019, EPI_ISL_1051020, EPI_ISL_1051021, EPI_ISL_1051022, EPI_ISL_1309467, EPI_ISL_1051023, EPI_ISL_1051024, EPI_ISL_1051025, EPI_ISL_1051026, EPI_ISL_1309468, EPI_ISL_1309469, EPI_ISL_1309470, EPI_ISL_1309471, EPI_ISL_1309472, EPI_ISL_1309473, EPI_ISL_1051027, EPI_ISL_1051028, EPI_ISL_1051029, EPI_ISL_1051030, EPI_ISL_1309474, EPI_ISL_1309475, EPI_ISL_1051031, EPI_ISL_1105710, EPI_ISL_1105711, EPI_ISL_1105712, EPI_ISL_1105713, EPI_ISL_1105714, EPI_ISL_1051032, EPI_ISL_1051033, EPI_ISL_1051034, EPI_ISL_1051035, EPI_ISL_1051036, EPI_ISL_1051037, EPI_ISL_1051038, EPI_ISL_1105715, EPI_ISL_1309476, EPI_ISL_1309477, EPI_ISL_1309478, EPI_ISL_1105716, EPI_ISL_1105717, EPI_ISL_1309479, EPI_ISL_1309480, EPI_ISL_1309481, EPI_ISL_1105718, EPI_ISL_1309482, EPI_ISL_1105719, EPI_ISL_1105720, EPI_ISL_1105721, EPI_ISL_1105722, EPI_ISL_1105723, EPI_ISL_1105724, EPI_ISL_1105725, EPI_ISL_1105726, EPI_ISL_1105727, EPI_ISL_1105728, EPI_ISL_1105729, EPI_ISL_1105730, EPI_ISL_1309483, EPI_ISL_1309484, EPI_ISL_1309485, EPI_ISL_1309486, EPI_ISL_1309487, EPI_ISL_1387066, EPI_ISL_1387067, EPI_ISL_1387068, EPI_ISL_1387069, EPI_ISL_1387070, EPI_ISL_1387071, EPI_ISL_1387072, EPI_ISL_1387073, EPI_ISL_1387074, EPI_ISL_1387075, EPI_ISL_1387076, EPI_ISL_1309488, EPI_ISL_1309489, EPI_ISL_1387077, EPI_ISL_1387078, EPI_ISL_1309490, EPI_ISL_1051039, EPI_ISL_921321, EPI_ISL_921322, EPI_ISL_921323, EPI_ISL_921324, EPI_ISL_921325, EPI_ISL_921326, EPI_ISL_921327, EPI_ISL_921328, EPI_ISL_921329, EPI_ISL_921330, EPI_ISL_921331, EPI_ISL_921332, EPI_ISL_921333, EPI_ISL_921334, EPI_ISL_921335, EPI_ISL_921336, EPI_ISL_921337, EPI_ISL_921338, EPI_ISL_921339, EPI_ISL_921340, EPI_ISL_921341, EPI_ISL_921342, EPI_ISL_921343, EPI_ISL_921344, EPI_ISL_921345, EPI_ISL_921346, EPI_ISL_921347, EPI_ISL_921348, EPI_ISL_921349, EPI_ISL_921350, EPI_ISL_921351, EPI_ISL_921352, EPI_ISL_921353, EPI_ISL_921354, EPI_ISL_921355, EPI_ISL_921356, EPI_ISL_921357, EPI_ISL_921358, EPI_ISL_921359, EPI_ISL_921360, EPI_ISL_921361, EPI_ISL_921362, EPI_ISL_921363, EPI_ISL_921364, EPI_ISL_921365, EPI_ISL_921366, EPI_ISL_921367, EPI_ISL_921368, EPI_ISL_921369, EPI_ISL_921370, EPI_ISL_921371, EPI_ISL_921372, EPI_ISL_921373, EPI_ISL_921374, EPI_ISL_921375, EPI_ISL_921376, EPI_ISL_921377, EPI_ISL_921378, EPI_ISL_950436, EPI_ISL_950437, EPI_ISL_950438, EPI_ISL_950439, EPI_ISL_950440, EPI_ISL_950441, EPI_ISL_950442, EPI_ISL_950443, EPI_ISL_950444, EPI_ISL_950445, EPI_ISL_950446, EPI_ISL_950447, EPI_ISL_950448, EPI_ISL_950449, EPI_ISL_950450, EPI_ISL_950451, EPI_ISL_950452, EPI_ISL_950453, EPI_ISL_950454, EPI_ISL_950455, EPI_ISL_950456, EPI_ISL_950457, EPI_ISL_950458, EPI_ISL_921379, EPI_ISL_921380, EPI_ISL_921381, EPI_ISL_921382, EPI_ISL_921383, EPI_ISL_921384, EPI_ISL_921385, EPI_ISL_921386, EPI_ISL_921387, EPI_ISL_921388, EPI_ISL_921389, EPI_ISL_921390, EPI_ISL_921391, EPI_ISL_921392, EPI_ISL_921393, EPI_ISL_921394, EPI_ISL_921395, EPI_ISL_921396, EPI_ISL_921397, EPI_ISL_921398, EPI_ISL_921399, EPI_ISL_921400, EPI_ISL_921401, EPI_ISL_921402, EPI_ISL_921403, EPI_ISL_921404, EPI_ISL_921405, EPI_ISL_921406, EPI_ISL_950459, EPI_ISL_950460, EPI_ISL_950461, EPI_ISL_950462, EPI_ISL_950463, EPI_ISL_950464, EPI_ISL_950465, EPI_ISL_950466, EPI_ISL_950467, EPI_ISL_950468, EPI_ISL_950469, EPI_ISL_950470, EPI_ISL_950471, EPI_ISL_950472, EPI_ISL_950473, EPI_ISL_950474, EPI_ISL_950475, EPI_ISL_950476, EPI_ISL_950477, EPI_ISL_950478, EPI_ISL_950479, EPI_ISL_950480, EPI_ISL_950481, EPI_ISL_950482, EPI_ISL_921407, EPI_ISL_950483, EPI_ISL_921408, EPI_ISL_921409, EPI_ISL_921410, EPI_ISL_950484, EPI_ISL_950485, EPI_ISL_950486, EPI_ISL_921411, EPI_ISL_950487, EPI_ISL_950488, EPI_ISL_950489, EPI_ISL_921412, EPI_ISL_921413, EPI_ISL_950490, EPI_ISL_950491, EPI_ISL_950492, EPI_ISL_950493, EPI_ISL_1051040, EPI_ISL_1051041, EPI_ISL_1051043, EPI_ISL_1051045, EPI_ISL_1051048, EPI_ISL_1051050, EPI_ISL_1051052, EPI_ISL_1051054, EPI_ISL_1051056, EPI_ISL_1051058, EPI_ISL_1051060, EPI_ISL_1051062, EPI_ISL_1051063, EPI_ISL_1051065, EPI_ISL_1051067, EPI_ISL_1051069, EPI_ISL_1051071, EPI_ISL_1051073, EPI_ISL_1051075, EPI_ISL_1051077, EPI_ISL_1051080, EPI_ISL_1051082, EPI_ISL_1051084, EPI_ISL_1051087, EPI_ISL_1051089, EPI_ISL_1051091, EPI_ISL_1051093, EPI_ISL_1051095, EPI_ISL_1051097, EPI_ISL_1051099, EPI_ISL_1051101, EPI_ISL_1051103, EPI_ISL_1051105, EPI_ISL_1051107, EPI_ISL_1051110, EPI_ISL_1051112, EPI_ISL_1051114, EPI_ISL_1051116, EPI_ISL_1051117, EPI_ISL_1051118, EPI_ISL_1051119, EPI_ISL_1051120, EPI_ISL_1051121, EPI_ISL_1051122, EPI_ISL_1051123, EPI_ISL_1051124, EPI_ISL_1051125, EPI_ISL_1051126, EPI_ISL_1051127, EPI_ISL_1051128, EPI_ISL_1051129, EPI_ISL_1051130, EPI_ISL_1051131, EPI_ISL_1051132, EPI_ISL_1051133, EPI_ISL_1051134, EPI_ISL_1051135, EPI_ISL_1051136, EPI_ISL_1051137, EPI_ISL_1051138, EPI_ISL_1051139, EPI_ISL_1051140, EPI_ISL_1051141, EPI_ISL_1051142, EPI_ISL_1051143, EPI_ISL_1051144, EPI_ISL_1051145, EPI_ISL_1051146, EPI_ISL_1051147, EPI_ISL_1051148, EPI_ISL_1051149, EPI_ISL_1051150, EPI_ISL_1051151, EPI_ISL_1051152, EPI_ISL_1051153, EPI_ISL_1051154, EPI_ISL_1051155, EPI_ISL_1051156, EPI_ISL_1051157, EPI_ISL_1051158, EPI_ISL_1051159, EPI_ISL_1051160, EPI_ISL_1051161, EPI_ISL_1051162, EPI_ISL_1051163, EPI_ISL_1051164, EPI_ISL_1051165, EPI_ISL_1051166, EPI_ISL_1051167, EPI_ISL_1051168, EPI_ISL_1051169, EPI_ISL_1051170, EPI_ISL_1051171, EPI_ISL_1051172, EPI_ISL_1051173, EPI_ISL_1051174, EPI_ISL_1051175, EPI_ISL_1051177, EPI_ISL_1051178, EPI_ISL_1051179, EPI_ISL_1051180, EPI_ISL_1051181, EPI_ISL_1051182, EPI_ISL_1051183, EPI_ISL_1051184, EPI_ISL_1051185, EPI_ISL_1051186, EPI_ISL_1051187, EPI_ISL_1051188, EPI_ISL_1051189, EPI_ISL_1051190, EPI_ISL_1051191, EPI_ISL_1051192, EPI_ISL_1051193, EPI_ISL_1051194, EPI_ISL_1051195, EPI_ISL_1051196, EPI_ISL_1051197, EPI_ISL_1051198, EPI_ISL_1051199, EPI_ISL_1051200, EPI_ISL_1051201, EPI_ISL_1051202, EPI_ISL_1051203, EPI_ISL_1051204, EPI_ISL_1051205, EPI_ISL_1051206, EPI_ISL_1051207, EPI_ISL_1051208, EPI_ISL_1051209, EPI_ISL_1051210, EPI_ISL_1051211, EPI_ISL_1051212, EPI_ISL_1051213, EPI_ISL_1051214, EPI_ISL_1051215, EPI_ISL_1051216, EPI_ISL_1051217, EPI_ISL_1051218, EPI_ISL_1051219, EPI_ISL_1051220, EPI_ISL_1051221, EPI_ISL_724963, EPI_ISL_724964, EPI_ISL_724965, EPI_ISL_724966, EPI_ISL_724967, EPI_ISL_724968, EPI_ISL_724969, EPI_ISL_724970, EPI_ISL_724971, EPI_ISL_724972, EPI_ISL_724973, EPI_ISL_724974, EPI_ISL_724975, EPI_ISL_724976, EPI_ISL_724977, EPI_ISL_724978, EPI_ISL_724979, EPI_ISL_839609, EPI_ISL_839610, EPI_ISL_839611, EPI_ISL_839612, EPI_ISL_839613, EPI_ISL_839614, EPI_ISL_839615, EPI_ISL_839616, EPI_ISL_839617, EPI_ISL_839618, EPI_ISL_839619, EPI_ISL_839620, EPI_ISL_839621, EPI_ISL_839622, EPI_ISL_839623, EPI_ISL_839624, EPI_ISL_839625, EPI_ISL_839626, EPI_ISL_839627, EPI_ISL_839628, EPI_ISL_839629, EPI_ISL_839630, EPI_ISL_839631, EPI_ISL_839632, EPI_ISL_839633, EPI_ISL_839634, EPI_ISL_839635, EPI_ISL_839636, EPI_ISL_839637, EPI_ISL_839638, EPI_ISL_839639, EPI_ISL_839640, EPI_ISL_839641, EPI_ISL_839642, EPI_ISL_839643, EPI_ISL_839644, EPI_ISL_839645, EPI_ISL_839646, EPI_ISL_839647, EPI_ISL_839648, EPI_ISL_839649, EPI_ISL_839650, EPI_ISL_839651, EPI_ISL_839652, EPI_ISL_839653, EPI_ISL_839654, EPI_ISL_839655, EPI_ISL_839656, EPI_ISL_839657, EPI_ISL_839658, EPI_ISL_839659, EPI_ISL_839660, EPI_ISL_839661, EPI_ISL_839662, EPI_ISL_839663, EPI_ISL_839664, EPI_ISL_839665, EPI_ISL_839666, EPI_ISL_839667, EPI_ISL_839668, EPI_ISL_839669, EPI_ISL_839670, EPI_ISL_839671, EPI_ISL_839672, EPI_ISL_839673, EPI_ISL_839674, EPI_ISL_839675, EPI_ISL_839676, EPI_ISL_839677, EPI_ISL_839678, EPI_ISL_839679, EPI_ISL_839680, EPI_ISL_839681, EPI_ISL_839682, EPI_ISL_839683, EPI_ISL_839684, EPI_ISL_839685, EPI_ISL_839686, EPI_ISL_839687, EPI_ISL_839688, EPI_ISL_839689, EPI_ISL_839690, EPI_ISL_839691, EPI_ISL_839692, EPI_ISL_839693, EPI_ISL_839694, EPI_ISL_839695, EPI_ISL_839696, EPI_ISL_839697, EPI_ISL_839698, EPI_ISL_839699, EPI_ISL_839700, EPI_ISL_839701, EPI_ISL_839702, EPI_ISL_839703, EPI_ISL_839704, EPI_ISL_839705, EPI_ISL_839706, EPI_ISL_839707, EPI_ISL_839708, EPI_ISL_839709, EPI_ISL_839710, EPI_ISL_839711, EPI_ISL_839712, EPI_ISL_839713, EPI_ISL_839714, EPI_ISL_839715, EPI_ISL_839716, EPI_ISL_839717, EPI_ISL_839718, EPI_ISL_839719, EPI_ISL_839720, EPI_ISL_839721, EPI_ISL_839722, EPI_ISL_839723, EPI_ISL_839724, EPI_ISL_839725, EPI_ISL_839726, EPI_ISL_839727, EPI_ISL_839728, EPI_ISL_839729, EPI_ISL_839730, EPI_ISL_921414, EPI_ISL_921415, EPI_ISL_921416, EPI_ISL_921417, EPI_ISL_921418, EPI_ISL_921419, EPI_ISL_921420, EPI_ISL_921421, EPI_ISL_921422, EPI_ISL_921423, EPI_ISL_921424, EPI_ISL_921425, EPI_ISL_921426, EPI_ISL_921427, EPI_ISL_921428, EPI_ISL_921429, EPI_ISL_921430, EPI_ISL_921431, EPI_ISL_921432, EPI_ISL_921433, EPI_ISL_921434, EPI_ISL_921435, EPI_ISL_921436, EPI_ISL_921437, EPI_ISL_921438, EPI_ISL_921439, EPI_ISL_921440, EPI_ISL_921441, EPI_ISL_921442, EPI_ISL_921443, EPI_ISL_921444, EPI_ISL_921445, EPI_ISL_921446, EPI_ISL_921447, EPI_ISL_921448, EPI_ISL_921449, EPI_ISL_921450, EPI_ISL_921451, EPI_ISL_921452, EPI_ISL_921453, EPI_ISL_921454, EPI_ISL_921455, EPI_ISL_921456, EPI_ISL_921457, EPI_ISL_921458, EPI_ISL_921459, EPI_ISL_921460, EPI_ISL_921461, EPI_ISL_921462, EPI_ISL_921463, EPI_ISL_921464, EPI_ISL_921465, EPI_ISL_921466, EPI_ISL_921467, EPI_ISL_921468, EPI_ISL_921469, EPI_ISL_921470, EPI_ISL_921471, EPI_ISL_921472, EPI_ISL_921473, EPI_ISL_921474, EPI_ISL_921475, EPI_ISL_921476, EPI_ISL_921477, EPI_ISL_921478, EPI_ISL_921479, EPI_ISL_921480, EPI_ISL_921481, EPI_ISL_921482, EPI_ISL_921483, EPI_ISL_921484, EPI_ISL_921485, EPI_ISL_921486, EPI_ISL_921487, EPI_ISL_921488, EPI_ISL_921489, EPI_ISL_921490, EPI_ISL_921491, EPI_ISL_921492, EPI_ISL_921493, EPI_ISL_921494, EPI_ISL_921495, EPI_ISL_921496, EPI_ISL_921497, EPI_ISL_921498, EPI_ISL_921499, EPI_ISL_921500, EPI_ISL_921501, EPI_ISL_921502, EPI_ISL_921503, EPI_ISL_921504, EPI_ISL_921505, EPI_ISL_921506, EPI_ISL_921507, EPI_ISL_921508, EPI_ISL_921509, EPI_ISL_921510, EPI_ISL_921511, EPI_ISL_921512, EPI_ISL_921513, EPI_ISL_921514, EPI_ISL_921515, EPI_ISL_921516, EPI_ISL_921517, EPI_ISL_921518, EPI_ISL_921519, EPI_ISL_921520, EPI_ISL_921521, EPI_ISL_921522, EPI_ISL_921523, EPI_ISL_921524, EPI_ISL_921525, EPI_ISL_921526, EPI_ISL_921527, EPI_ISL_921528, EPI_ISL_921529, EPI_ISL_921530, EPI_ISL_921531, EPI_ISL_921532, EPI_ISL_921533, EPI_ISL_921534, EPI_ISL_921535, EPI_ISL_921536, EPI_ISL_921537, EPI_ISL_921538, EPI_ISL_921539, EPI_ISL_921540, EPI_ISL_921541, EPI_ISL_921542, EPI_ISL_921543, EPI_ISL_921544, EPI_ISL_921545, EPI_ISL_921546, EPI_ISL_921547, EPI_ISL_921548, EPI_ISL_921549, EPI_ISL_921550, EPI_ISL_921551, EPI_ISL_921552, EPI_ISL_921553, EPI_ISL_921554, EPI_ISL_921555, EPI_ISL_921556, EPI_ISL_921557, EPI_ISL_921558, EPI_ISL_921559, EPI_ISL_921560, EPI_ISL_921561, EPI_ISL_921562, EPI_ISL_921563, EPI_ISL_921564, EPI_ISL_921565, EPI_ISL_921566, EPI_ISL_921567, EPI_ISL_921568, EPI_ISL_921569, EPI_ISL_921570, EPI_ISL_921571, EPI_ISL_921572, EPI_ISL_921573, EPI_ISL_921574, EPI_ISL_921575, EPI_ISL_921576, EPI_ISL_921577, EPI_ISL_921578, EPI_ISL_921579, EPI_ISL_921580, EPI_ISL_921581, EPI_ISL_921582, EPI_ISL_921583, EPI_ISL_921584, EPI_ISL_921585, EPI_ISL_921586, EPI_ISL_921587, EPI_ISL_921588, EPI_ISL_921589, EPI_ISL_921590, EPI_ISL_921591, EPI_ISL_921592, EPI_ISL_921593, EPI_ISL_921594, EPI_ISL_921595, EPI_ISL_921596, EPI_ISL_921597, EPI_ISL_921598, EPI_ISL_921599, EPI_ISL_921600, EPI_ISL_921601, EPI_ISL_921602, EPI_ISL_921603, EPI_ISL_921604, EPI_ISL_921605, EPI_ISL_921606, EPI_ISL_921607, EPI_ISL_921608, EPI_ISL_921609, EPI_ISL_921610, EPI_ISL_921611, EPI_ISL_921612, EPI_ISL_921613, EPI_ISL_921614, EPI_ISL_921615, EPI_ISL_921616, EPI_ISL_921617, EPI_ISL_921618, EPI_ISL_921619, EPI_ISL_921620, EPI_ISL_921621, EPI_ISL_921622, EPI_ISL_921623, EPI_ISL_921624, EPI_ISL_921625, EPI_ISL_921626, EPI_ISL_921627, EPI_ISL_921628, EPI_ISL_921629, EPI_ISL_921630, EPI_ISL_921631, EPI_ISL_921632, EPI_ISL_921633, EPI_ISL_921634, EPI_ISL_921635, EPI_ISL_921636, EPI_ISL_921637, EPI_ISL_921638, EPI_ISL_921639, EPI_ISL_921640, EPI_ISL_921641, EPI_ISL_921642, EPI_ISL_921643, EPI_ISL_921644, EPI_ISL_921645, EPI_ISL_921646, EPI_ISL_921647, EPI_ISL_921648, EPI_ISL_921649, EPI_ISL_921650, EPI_ISL_921651, EPI_ISL_921652, EPI_ISL_921653, EPI_ISL_921654, EPI_ISL_921655, EPI_ISL_921656, EPI_ISL_921657, EPI_ISL_921658, EPI_ISL_921659, EPI_ISL_921660, EPI_ISL_921661, EPI_ISL_921662, EPI_ISL_1051222, EPI_ISL_1051223, EPI_ISL_1051224, EPI_ISL_1051225, EPI_ISL_1051226, EPI_ISL_1051227, EPI_ISL_1051228, EPI_ISL_1051229, EPI_ISL_1051230, EPI_ISL_1051231, EPI_ISL_1051232, EPI_ISL_1051233, EPI_ISL_1051234, EPI_ISL_1051235, EPI_ISL_1051236, EPI_ISL_1051237, EPI_ISL_1051238, EPI_ISL_1051239, EPI_ISL_1051240, EPI_ISL_1051241, EPI_ISL_1051242, EPI_ISL_1051243, EPI_ISL_1051244, EPI_ISL_1051245, EPI_ISL_1051246, EPI_ISL_1051247, EPI_ISL_1051248, EPI_ISL_1051249, EPI_ISL_1051250, EPI_ISL_1051251, EPI_ISL_1051252, EPI_ISL_1051253, EPI_ISL_1051254, EPI_ISL_1051255, EPI_ISL_1051256, EPI_ISL_1051257, EPI_ISL_1051258, EPI_ISL_1051259, EPI_ISL_1051260, EPI_ISL_1051261, EPI_ISL_1051262, EPI_ISL_1051263, EPI_ISL_1051264, EPI_ISL_1051265, EPI_ISL_1051266, EPI_ISL_1051267, EPI_ISL_1051268, EPI_ISL_1051269, EPI_ISL_1051270, EPI_ISL_1051271, EPI_ISL_1051272, EPI_ISL_1051273, EPI_ISL_1051274, EPI_ISL_1051275, EPI_ISL_1051276, EPI_ISL_1051277, EPI_ISL_1051278, EPI_ISL_1051279, EPI_ISL_1051280, EPI_ISL_1051281, EPI_ISL_1051282, EPI_ISL_1051283, EPI_ISL_1051284, EPI_ISL_1051285, EPI_ISL_1051286, EPI_ISL_1051287, EPI_ISL_1051288, EPI_ISL_1051289, EPI_ISL_1051290, EPI_ISL_1051291, EPI_ISL_1051292, EPI_ISL_1051293, EPI_ISL_1051294, EPI_ISL_1051295, EPI_ISL_1051296, EPI_ISL_1051297, EPI_ISL_1051298, EPI_ISL_1051299, EPI_ISL_1051300, EPI_ISL_1051301, EPI_ISL_1051302, EPI_ISL_1051303, EPI_ISL_1051304, EPI_ISL_1051305, EPI_ISL_1051306, EPI_ISL_1051307, EPI_ISL_1051308, EPI_ISL_1051309, EPI_ISL_1051310, EPI_ISL_1051311, EPI_ISL_1051312, EPI_ISL_1051313, EPI_ISL_1051314, EPI_ISL_1051315, EPI_ISL_1051316, EPI_ISL_1051317, EPI_ISL_1051318, EPI_ISL_1051319, EPI_ISL_1051320, EPI_ISL_1051321, EPI_ISL_1051322, EPI_ISL_1051323, EPI_ISL_1051324, EPI_ISL_1051325, EPI_ISL_1051326, EPI_ISL_1051327, EPI_ISL_1051328, EPI_ISL_1051329, EPI_ISL_1051330, EPI_ISL_1051331, EPI_ISL_1051332, EPI_ISL_1051333, EPI_ISL_1051334, EPI_ISL_1051335, EPI_ISL_1051336, EPI_ISL_1051337, EPI_ISL_1051338, EPI_ISL_1051339, EPI_ISL_1051340, EPI_ISL_1248822, EPI_ISL_1248823, EPI_ISL_1248824, EPI_ISL_1248825, EPI_ISL_1248826, EPI_ISL_1248827, EPI_ISL_1248828, EPI_ISL_1248829, EPI_ISL_1248830, EPI_ISL_1248831, EPI_ISL_1248832, EPI_ISL_1309491, EPI_ISL_1309492, EPI_ISL_1309493, EPI_ISL_1248833, EPI_ISL_1248834, EPI_ISL_1248835, EPI_ISL_1248836, EPI_ISL_1248837, EPI_ISL_1248838, EPI_ISL_1248839, EPI_ISL_1248840, EPI_ISL_1248841, EPI_ISL_1248842, EPI_ISL_1248843, EPI_ISL_1248844, EPI_ISL_1248845, EPI_ISL_1248846, EPI_ISL_1248847, EPI_ISL_1248848, EPI_ISL_1248849, EPI_ISL_1248850, EPI_ISL_1248851, EPI_ISL_1248852, EPI_ISL_1248853, EPI_ISL_1248854, EPI_ISL_1248855, EPI_ISL_1248856, EPI_ISL_1248857, EPI_ISL_1248858, EPI_ISL_1248859, EPI_ISL_1248860, EPI_ISL_1248861, EPI_ISL_1248862, EPI_ISL_1248863, EPI_ISL_1248864, EPI_ISL_1248865, EPI_ISL_1309494, EPI_ISL_1309495, EPI_ISL_1248866, EPI_ISL_1309496, EPI_ISL_1309497, EPI_ISL_1248867, EPI_ISL_1248868, EPI_ISL_1309498, EPI_ISL_1309499, EPI_ISL_1309500, EPI_ISL_1309501, EPI_ISL_1248869, EPI_ISL_1248870, EPI_ISL_1248871, EPI_ISL_1309502, EPI_ISL_1248872, EPI_ISL_1248873, EPI_ISL_1248875, EPI_ISL_1309503, EPI_ISL_1309504, EPI_ISL_1248877, EPI_ISL_1309505, EPI_ISL_1248879, EPI_ISL_1248881, EPI_ISL_1248883, EPI_ISL_1248886, EPI_ISL_1248892, EPI_ISL_1248894, EPI_ISL_1248895, EPI_ISL_1309506, EPI_ISL_1248896, EPI_ISL_1248897, EPI_ISL_1248898, EPI_ISL_1248899, EPI_ISL_1248900, EPI_ISL_1309507, EPI_ISL_1309508, EPI_ISL_1309509, EPI_ISL_1309510, EPI_ISL_1309511, EPI_ISL_1309512, EPI_ISL_1309513, EPI_ISL_1309514, EPI_ISL_1309515, EPI_ISL_1309516, EPI_ISL_1309517, EPI_ISL_1309518, EPI_ISL_1309519, EPI_ISL_1475207, EPI_ISL_1475208, EPI_ISL_1475209, EPI_ISL_1475210, EPI_ISL_1475211, EPI_ISL_1475212, EPI_ISL_1475213, EPI_ISL_1475214, EPI_ISL_1475215, EPI_ISL_1475216, EPI_ISL_1475217, EPI_ISL_1475218, EPI_ISL_1475219, EPI_ISL_1637182, EPI_ISL_839731, EPI_ISL_839732, EPI_ISL_1051341, EPI_ISL_839733, EPI_ISL_839734, EPI_ISL_866423, EPI_ISL_866424, EPI_ISL_866425, EPI_ISL_866426, EPI_ISL_866427, EPI_ISL_866428, EPI_ISL_866429, EPI_ISL_866430, EPI_ISL_866431, EPI_ISL_866433, EPI_ISL_866434, EPI_ISL_866435, EPI_ISL_866436, EPI_ISL_866437, EPI_ISL_866438, EPI_ISL_866439, EPI_ISL_866440, EPI_ISL_866441, EPI_ISL_866442, EPI_ISL_866443, EPI_ISL_866444, EPI_ISL_866445, EPI_ISL_866446, EPI_ISL_866447, EPI_ISL_866448, EPI_ISL_866449, EPI_ISL_866450, EPI_ISL_866451, EPI_ISL_866452, EPI_ISL_866453, EPI_ISL_866454, EPI_ISL_866455, EPI_ISL_866456, EPI_ISL_866457, EPI_ISL_866458, EPI_ISL_866459, EPI_ISL_866460, EPI_ISL_866461, EPI_ISL_866462, EPI_ISL_866463, EPI_ISL_866464, EPI_ISL_866465, EPI_ISL_866466, EPI_ISL_866467, EPI_ISL_866468, EPI_ISL_950494, EPI_ISL_950495, EPI_ISL_950496, EPI_ISL_950497, EPI_ISL_950498, EPI_ISL_950499, EPI_ISL_950500, EPI_ISL_950501, EPI_ISL_950502, EPI_ISL_950503, EPI_ISL_950504, EPI_ISL_950505, EPI_ISL_950506, EPI_ISL_950507, EPI_ISL_950508, EPI_ISL_950509, EPI_ISL_950510, EPI_ISL_950511, EPI_ISL_950512, EPI_ISL_950513, EPI_ISL_950514, EPI_ISL_950515, EPI_ISL_950516, EPI_ISL_950517, EPI_ISL_950518, EPI_ISL_950519, EPI_ISL_950520, EPI_ISL_950521, EPI_ISL_950522, EPI_ISL_950523, EPI_ISL_950524, EPI_ISL_950525, EPI_ISL_950526, EPI_ISL_950527, EPI_ISL_950528, EPI_ISL_950529, EPI_ISL_950530, EPI_ISL_950531, EPI_ISL_950532, EPI_ISL_950533, EPI_ISL_950534, EPI_ISL_950535, EPI_ISL_950536, EPI_ISL_950537, EPI_ISL_950538, EPI_ISL_950539, EPI_ISL_950540, EPI_ISL_950541, EPI_ISL_950542, EPI_ISL_950543, EPI_ISL_998559, EPI_ISL_998560, EPI_ISL_998561, EPI_ISL_998562, EPI_ISL_998563, EPI_ISL_998564, EPI_ISL_998565, EPI_ISL_998566, EPI_ISL_998567, EPI_ISL_998568, EPI_ISL_998569, EPI_ISL_998570, EPI_ISL_998571, EPI_ISL_998572, EPI_ISL_998573, EPI_ISL_998574, EPI_ISL_998575, EPI_ISL_998576, EPI_ISL_998577, EPI_ISL_998578, EPI_ISL_998579, EPI_ISL_998580, EPI_ISL_998581, EPI_ISL_998582, EPI_ISL_998583, EPI_ISL_998584, EPI_ISL_998585, EPI_ISL_998586, EPI_ISL_1105731, EPI_ISL_1105732, EPI_ISL_1105733, EPI_ISL_1105734, EPI_ISL_1105735, EPI_ISL_1105736, EPI_ISL_1105737, EPI_ISL_1105738, EPI_ISL_1105739, EPI_ISL_1105740, EPI_ISL_1105741, EPI_ISL_1105742, EPI_ISL_1105743, EPI_ISL_1105744, EPI_ISL_1105745, EPI_ISL_1105746, EPI_ISL_1105747, EPI_ISL_1105748, EPI_ISL_1105749, EPI_ISL_1105750, EPI_ISL_1105751, EPI_ISL_1105752, EPI_ISL_1105753, EPI_ISL_1248901, EPI_ISL_1178121, EPI_ISL_1178122, EPI_ISL_1178123, EPI_ISL_1105754, EPI_ISL_1105755, EPI_ISL_1105756, EPI_ISL_1105757, EPI_ISL_1105758, EPI_ISL_1105759, EPI_ISL_1105760, EPI_ISL_1105761, EPI_ISL_1105762, EPI_ISL_1105763, EPI_ISL_1105764, EPI_ISL_1105765, EPI_ISL_1105766, EPI_ISL_1105767, EPI_ISL_1105768, EPI_ISL_1105769, EPI_ISL_1105770, EPI_ISL_1105771, EPI_ISL_1178124, EPI_ISL_1178125, EPI_ISL_1178126, EPI_ISL_1178127, EPI_ISL_1178128, EPI_ISL_1178129, EPI_ISL_1178130, EPI_ISL_1178131, EPI_ISL_1178132, EPI_ISL_1178133, EPI_ISL_1178134, EPI_ISL_1178135, EPI_ISL_1178136, EPI_ISL_1178137, EPI_ISL_1178138, EPI_ISL_1178139, EPI_ISL_1178140, EPI_ISL_1178141, EPI_ISL_1178142, EPI_ISL_1178143, EPI_ISL_1178144, EPI_ISL_1178145, EPI_ISL_1178146, EPI_ISL_1178147, EPI_ISL_1178148, EPI_ISL_1178149, EPI_ISL_1178150, EPI_ISL_1178151, EPI_ISL_1178152, EPI_ISL_1178153, EPI_ISL_1178154, EPI_ISL_1178155, EPI_ISL_1178156, EPI_ISL_1178157, EPI_ISL_1178158, EPI_ISL_1178159, EPI_ISL_1178160, EPI_ISL_1178161, EPI_ISL_1178162, EPI_ISL_1178163, EPI_ISL_1178164, EPI_ISL_1178165, EPI_ISL_1178166, EPI_ISL_1178167, EPI_ISL_1178168, EPI_ISL_1178169, EPI_ISL_1178170, EPI_ISL_1248902, EPI_ISL_1248903, EPI_ISL_1248904, EPI_ISL_1248905, EPI_ISL_1248906, EPI_ISL_1248907, EPI_ISL_1248908, EPI_ISL_1248909, EPI_ISL_1248910, EPI_ISL_1248911, EPI_ISL_1248912, EPI_ISL_1248913, EPI_ISL_1248914, EPI_ISL_1178171, EPI_ISL_1178172, EPI_ISL_1178173, EPI_ISL_1178174, EPI_ISL_1178175, EPI_ISL_1178176, EPI_ISL_1178177, EPI_ISL_1178178, EPI_ISL_1178179, EPI_ISL_1178180, EPI_ISL_1178181, EPI_ISL_1178182, EPI_ISL_1178183, EPI_ISL_1178184, EPI_ISL_1178185, EPI_ISL_1178186, EPI_ISL_1178187, EPI_ISL_1178188, EPI_ISL_1178189, EPI_ISL_1178190, EPI_ISL_1178191, EPI_ISL_1178192, EPI_ISL_1178193, EPI_ISL_1178194, EPI_ISL_1178195, EPI_ISL_1178196, EPI_ISL_1178197, EPI_ISL_1178198, EPI_ISL_1178199, EPI_ISL_1178200, EPI_ISL_1178201, EPI_ISL_1178202, EPI_ISL_1178203, EPI_ISL_1178204, EPI_ISL_1178205, EPI_ISL_1178206, EPI_ISL_1178207, EPI_ISL_1178208, EPI_ISL_1178209, EPI_ISL_1178210, EPI_ISL_1178211, EPI_ISL_1178212, EPI_ISL_1178213, EPI_ISL_1178214, EPI_ISL_1178215, EPI_ISL_1178216, EPI_ISL_1178217, EPI_ISL_1178218, EPI_ISL_1178219, EPI_ISL_1178220, EPI_ISL_1178221, EPI_ISL_1178222, EPI_ISL_1309520, EPI_ISL_1309521, EPI_ISL_1309522, EPI_ISL_1309523, EPI_ISL_1309524, EPI_ISL_1309525, EPI_ISL_1475220, EPI_ISL_1475221, EPI_ISL_1475222, EPI_ISL_1309526, EPI_ISL_1309527, EPI_ISL_1309528, EPI_ISL_1309529, EPI_ISL_1309530, EPI_ISL_1309531, EPI_ISL_1309532, EPI_ISL_1309533, EPI_ISL_1309534, EPI_ISL_1309535, EPI_ISL_1309536, EPI_ISL_1309537, EPI_ISL_1309538, EPI_ISL_1309539, EPI_ISL_1309540, EPI_ISL_1309541, EPI_ISL_1309542, EPI_ISL_1309543, EPI_ISL_1309544, EPI_ISL_1309545, EPI_ISL_1309546, EPI_ISL_1309547, EPI_ISL_1309548, EPI_ISL_1309549, EPI_ISL_1248915, EPI_ISL_1248916, EPI_ISL_1248917, EPI_ISL_1248918, EPI_ISL_1248919, EPI_ISL_1248920, EPI_ISL_1248921, EPI_ISL_1248922, EPI_ISL_1248923, EPI_ISL_1248924, EPI_ISL_1248925, EPI_ISL_1248926, EPI_ISL_1248927, EPI_ISL_1248928, EPI_ISL_1248929, EPI_ISL_1248930, EPI_ISL_1248931, EPI_ISL_1248932, EPI_ISL_1248933, EPI_ISL_998587, EPI_ISL_998588, EPI_ISL_998589, EPI_ISL_998590, EPI_ISL_998591, EPI_ISL_998592, EPI_ISL_998593, EPI_ISL_998594, EPI_ISL_998595, EPI_ISL_998596, EPI_ISL_998597, EPI_ISL_998598, EPI_ISL_998599, EPI_ISL_998600, EPI_ISL_998601, EPI_ISL_998602, EPI_ISL_998603, EPI_ISL_998604, EPI_ISL_998605, EPI_ISL_998606, EPI_ISL_998607, EPI_ISL_998608, EPI_ISL_998609, EPI_ISL_998610, EPI_ISL_998611, EPI_ISL_998612, EPI_ISL_998613, EPI_ISL_998614, EPI_ISL_998615, EPI_ISL_998616, EPI_ISL_998617, EPI_ISL_998618, EPI_ISL_998619, EPI_ISL_998620, EPI_ISL_998621, EPI_ISL_998622, EPI_ISL_998623, EPI_ISL_998624, EPI_ISL_998625, EPI_ISL_998626, EPI_ISL_998627, EPI_ISL_998628, EPI_ISL_998629, EPI_ISL_998630, EPI_ISL_998631, EPI_ISL_998632, EPI_ISL_998633, EPI_ISL_998634, EPI_ISL_998635, EPI_ISL_998636, EPI_ISL_998637, EPI_ISL_998638, EPI_ISL_998639, EPI_ISL_998640, EPI_ISL_998641, EPI_ISL_998642, EPI_ISL_998643, EPI_ISL_998644, EPI_ISL_998645, EPI_ISL_998646, EPI_ISL_998647, EPI_ISL_998648, EPI_ISL_998649, EPI_ISL_998650, EPI_ISL_998651, EPI_ISL_998652, EPI_ISL_998653, EPI_ISL_998654, EPI_ISL_998655, EPI_ISL_998656, EPI_ISL_998657, EPI_ISL_998658, EPI_ISL_998659, EPI_ISL_998660, EPI_ISL_998661, EPI_ISL_998662, EPI_ISL_998663, EPI_ISL_998664, EPI_ISL_998665, EPI_ISL_998666, EPI_ISL_998667, EPI_ISL_998668, EPI_ISL_998669, EPI_ISL_998670, EPI_ISL_998671, EPI_ISL_998672, EPI_ISL_998673, EPI_ISL_998674, EPI_ISL_998675, EPI_ISL_998676, EPI_ISL_998677, EPI_ISL_998678, EPI_ISL_998679, EPI_ISL_998680, EPI_ISL_998681, EPI_ISL_998682, EPI_ISL_998683, EPI_ISL_998684, EPI_ISL_998685, EPI_ISL_998686, EPI_ISL_998687, EPI_ISL_998688, EPI_ISL_998689, EPI_ISL_998690, EPI_ISL_998691, EPI_ISL_998692, EPI_ISL_998693, EPI_ISL_998694, EPI_ISL_998695, EPI_ISL_998696, EPI_ISL_998697, EPI_ISL_998698, EPI_ISL_998699, EPI_ISL_998700, EPI_ISL_998701, EPI_ISL_998702, EPI_ISL_998703, EPI_ISL_998704, EPI_ISL_998705, EPI_ISL_998706, EPI_ISL_998707, EPI_ISL_998708, EPI_ISL_998709, EPI_ISL_998710, EPI_ISL_998711, EPI_ISL_998712, EPI_ISL_998713, EPI_ISL_998714, EPI_ISL_998715, EPI_ISL_998716, EPI_ISL_998717, EPI_ISL_998718, EPI_ISL_998719, EPI_ISL_998720, EPI_ISL_998721, EPI_ISL_998722, EPI_ISL_998723, EPI_ISL_998724, EPI_ISL_998725, EPI_ISL_998726, EPI_ISL_998727, EPI_ISL_998728, EPI_ISL_998729, EPI_ISL_998730, EPI_ISL_998731, EPI_ISL_998732, EPI_ISL_998733, EPI_ISL_998734, EPI_ISL_998735, EPI_ISL_998736, EPI_ISL_921663, EPI_ISL_921664, EPI_ISL_921665, EPI_ISL_921666, EPI_ISL_921667, EPI_ISL_921668, EPI_ISL_921669, EPI_ISL_921670, EPI_ISL_921671, EPI_ISL_921672, EPI_ISL_921673, EPI_ISL_921674, EPI_ISL_921675, EPI_ISL_1475223, EPI_ISL_1475224, EPI_ISL_1475225, EPI_ISL_1475226, EPI_ISL_1475227, EPI_ISL_1475228, EPI_ISL_1475229, EPI_ISL_1475230, EPI_ISL_1475231, EPI_ISL_1475232, EPI_ISL_1475233, EPI_ISL_1475234, EPI_ISL_1475235, EPI_ISL_1475236, EPI_ISL_1475237, EPI_ISL_1475238, EPI_ISL_1475239, EPI_ISL_1475240, EPI_ISL_1475241, EPI_ISL_1475242, EPI_ISL_1475243, EPI_ISL_1475244, EPI_ISL_1475245, EPI_ISL_1475246, EPI_ISL_1475247, EPI_ISL_1475248, EPI_ISL_1475249, EPI_ISL_1475250, EPI_ISL_1475251, EPI_ISL_1475252, EPI_ISL_1475253, EPI_ISL_1475254, EPI_ISL_1475255, EPI_ISL_1475256, EPI_ISL_1475257, EPI_ISL_1475258, EPI_ISL_1475259, EPI_ISL_1475260, EPI_ISL_1475261, EPI_ISL_1475262, EPI_ISL_1475263, EPI_ISL_1475264, EPI_ISL_1475265, EPI_ISL_998737, EPI_ISL_998738, EPI_ISL_998739, EPI_ISL_998740, EPI_ISL_998741, EPI_ISL_998742, EPI_ISL_998743, EPI_ISL_998744, EPI_ISL_998745, EPI_ISL_998746, EPI_ISL_998747, EPI_ISL_998748, EPI_ISL_998749, EPI_ISL_998750, EPI_ISL_998751, EPI_ISL_998752, EPI_ISL_998753, EPI_ISL_998754, EPI_ISL_998755, EPI_ISL_998756, EPI_ISL_998757, EPI_ISL_998758, EPI_ISL_998759, EPI_ISL_998760, EPI_ISL_998761, EPI_ISL_998762, EPI_ISL_998763, EPI_ISL_998764, EPI_ISL_998765, EPI_ISL_998766, EPI_ISL_998767, EPI_ISL_998768, EPI_ISL_998769, EPI_ISL_998770, EPI_ISL_998771, EPI_ISL_1105772, EPI_ISL_1105773, EPI_ISL_1105774, EPI_ISL_1105775, EPI_ISL_1105776, EPI_ISL_1105777, EPI_ISL_1105778, EPI_ISL_1105779, EPI_ISL_1105780, EPI_ISL_1105781, EPI_ISL_1105782, EPI_ISL_1105783, EPI_ISL_1105784, EPI_ISL_1105785, EPI_ISL_1105786, EPI_ISL_1105787, EPI_ISL_1105788, EPI_ISL_1105789, EPI_ISL_1105790, EPI_ISL_1105791, EPI_ISL_1105792, EPI_ISL_1105793, EPI_ISL_1105794, EPI_ISL_1105795, EPI_ISL_1105796, EPI_ISL_1105797, EPI_ISL_1105798, EPI_ISL_1105799, EPI_ISL_1105800, EPI_ISL_1105801, EPI_ISL_1105802, EPI_ISL_1105803, EPI_ISL_1105804, EPI_ISL_1105805, EPI_ISL_1105806, EPI_ISL_1105807, EPI_ISL_1105808, EPI_ISL_1105809, EPI_ISL_1105810, EPI_ISL_1105811, EPI_ISL_1309550, EPI_ISL_1309551, EPI_ISL_1309552, EPI_ISL_1309553, EPI_ISL_1309554, EPI_ISL_1309555, EPI_ISL_1309556, EPI_ISL_1309557, EPI_ISL_1309558, EPI_ISL_1309559, EPI_ISL_1309560, EPI_ISL_1309561, EPI_ISL_1309562, EPI_ISL_1309563, EPI_ISL_1309564, EPI_ISL_1309565, EPI_ISL_1309566, EPI_ISL_1309567, EPI_ISL_1309568, EPI_ISL_1309569, EPI_ISL_1309570, EPI_ISL_1309571, EPI_ISL_1309572, EPI_ISL_1309573, EPI_ISL_1309574, EPI_ISL_1309575, EPI_ISL_1309576, EPI_ISL_1309577, EPI_ISL_1309578, EPI_ISL_1309579, EPI_ISL_1309580, EPI_ISL_1309581, EPI_ISL_1309582, EPI_ISL_1309583, EPI_ISL_1309584, EPI_ISL_1309585, EPI_ISL_1309586, EPI_ISL_1309587, EPI_ISL_1309588, EPI_ISL_1309589, EPI_ISL_1309590, EPI_ISL_1309591, EPI_ISL_1309592, EPI_ISL_1309593, EPI_ISL_1309594, EPI_ISL_1309595, EPI_ISL_1309596, EPI_ISL_1309597, EPI_ISL_1309598, EPI_ISL_1309599, EPI_ISL_1309600, EPI_ISL_1309601, EPI_ISL_1309602, EPI_ISL_1309603, EPI_ISL_1309604, EPI_ISL_1309605, EPI_ISL_1309606, EPI_ISL_1309607, EPI_ISL_1309608, EPI_ISL_1309609, EPI_ISL_1309610, EPI_ISL_1309611, EPI_ISL_1051342, EPI_ISL_1051343, EPI_ISL_1051344, EPI_ISL_1051345, EPI_ISL_1051346, EPI_ISL_1051347, EPI_ISL_1051348, EPI_ISL_1051349, EPI_ISL_1051350, EPI_ISL_1051351, EPI_ISL_1051352, EPI_ISL_1051353, EPI_ISL_1051354, EPI_ISL_1051355, EPI_ISL_1051356, EPI_ISL_1051357, EPI_ISL_1051358, EPI_ISL_1051359, EPI_ISL_1051360, EPI_ISL_1051361, EPI_ISL_1051362, EPI_ISL_1051363, EPI_ISL_1051364, EPI_ISL_1051365, EPI_ISL_1051366, EPI_ISL_1051367, EPI_ISL_1051368, EPI_ISL_1051369, EPI_ISL_1051370, EPI_ISL_1051371, EPI_ISL_1051372, EPI_ISL_1051373, EPI_ISL_1051374, EPI_ISL_1051375, EPI_ISL_1051376, EPI_ISL_1051377, EPI_ISL_1051378, EPI_ISL_1051379, EPI_ISL_1051380, EPI_ISL_1051381, EPI_ISL_1051382, EPI_ISL_1051383, EPI_ISL_1051384, EPI_ISL_1051385, EPI_ISL_1051386, EPI_ISL_1051387, EPI_ISL_1051388, EPI_ISL_1051389, EPI_ISL_1051390, EPI_ISL_1051391, EPI_ISL_1051392, EPI_ISL_1051393, EPI_ISL_1051394, EPI_ISL_1051395, EPI_ISL_1051396, EPI_ISL_1051397, EPI_ISL_1051398, EPI_ISL_1051399, EPI_ISL_1832707, EPI_ISL_1832710, EPI_ISL_1978358, EPI_ISL_1978360, EPI_ISL_2126181, EPI_ISL_2239320, EPI_ISL_1051400, EPI_ISL_1051401, EPI_ISL_1051402, EPI_ISL_1051403, EPI_ISL_1051404, EPI_ISL_1051405, EPI_ISL_1051406, EPI_ISL_1051407, EPI_ISL_1051408, EPI_ISL_1051409, EPI_ISL_1051410, EPI_ISL_1475266, EPI_ISL_1475267, EPI_ISL_1475268, EPI_ISL_1475269, EPI_ISL_1475270, EPI_ISL_1475271, EPI_ISL_1475272, EPI_ISL_1475273, EPI_ISL_1475274, EPI_ISL_1475275, EPI_ISL_1475276, EPI_ISL_1475277, EPI_ISL_1475278, EPI_ISL_1475279, EPI_ISL_1475280, EPI_ISL_1475281, EPI_ISL_1475282, EPI_ISL_1475283, EPI_ISL_1475284, EPI_ISL_1475285, EPI_ISL_1475286, EPI_ISL_1475287, EPI_ISL_1475288, EPI_ISL_1475289, EPI_ISL_1475290, EPI_ISL_1475291, EPI_ISL_1475292, EPI_ISL_1475293, EPI_ISL_1475294, EPI_ISL_1475295, EPI_ISL_1475296, EPI_ISL_1475297, EPI_ISL_1475298, EPI_ISL_1475299, EPI_ISL_1475300, EPI_ISL_1475301, EPI_ISL_1475302, EPI_ISL_1475303, EPI_ISL_1475304, EPI_ISL_1475305, EPI_ISL_1178223, EPI_ISL_1178224, EPI_ISL_1178225, EPI_ISL_1178226, EPI_ISL_1178227, EPI_ISL_1178228, EPI_ISL_1178229, EPI_ISL_1178230, EPI_ISL_1178231, EPI_ISL_1178232, EPI_ISL_1178233, EPI_ISL_1178234, EPI_ISL_1178235, EPI_ISL_1178236, EPI_ISL_1178237, EPI_ISL_1178238, EPI_ISL_1178239, EPI_ISL_1178240, EPI_ISL_1178241, EPI_ISL_1178242, EPI_ISL_1178243, EPI_ISL_1178244, EPI_ISL_1178245, EPI_ISL_1178246, EPI_ISL_1178247, EPI_ISL_1178248, EPI_ISL_1178249, EPI_ISL_1178250, EPI_ISL_1178251, EPI_ISL_1178252, EPI_ISL_1178253, EPI_ISL_1178254, EPI_ISL_1178255, EPI_ISL_1178256, EPI_ISL_1178257, EPI_ISL_1178258, EPI_ISL_1178259, EPI_ISL_1178260, EPI_ISL_1178261, EPI_ISL_1178262, EPI_ISL_1178263, EPI_ISL_1178264, EPI_ISL_1178265, EPI_ISL_1178266, EPI_ISL_1178267, EPI_ISL_1178268, EPI_ISL_1178269, EPI_ISL_1178270, EPI_ISL_1178271, EPI_ISL_1178272, EPI_ISL_1178273, EPI_ISL_1178274, EPI_ISL_1178275, EPI_ISL_1178276, EPI_ISL_1178277, EPI_ISL_1178278, EPI_ISL_1178279, EPI_ISL_1178280, EPI_ISL_1178281, EPI_ISL_1178282, EPI_ISL_1178283, EPI_ISL_1178284, EPI_ISL_1309612, EPI_ISL_1309613, EPI_ISL_1309614, EPI_ISL_1309615, EPI_ISL_1309616, EPI_ISL_1309617, EPI_ISL_1309618, EPI_ISL_1309619, EPI_ISL_1309620, EPI_ISL_1309621, EPI_ISL_1309622, EPI_ISL_1309623, EPI_ISL_1309624, EPI_ISL_1309625, EPI_ISL_1309626, EPI_ISL_1309627, EPI_ISL_1309628, EPI_ISL_1309629, EPI_ISL_1309630, EPI_ISL_1309631, EPI_ISL_1309632, EPI_ISL_1309633, EPI_ISL_1105812, EPI_ISL_1105813, EPI_ISL_1309634, EPI_ISL_1309635, EPI_ISL_1309636, EPI_ISL_1475306, EPI_ISL_1475307, EPI_ISL_1475308, EPI_ISL_1475309, EPI_ISL_1475310, EPI_ISL_1475311, EPI_ISL_1475312, EPI_ISL_1475313, EPI_ISL_1387079, EPI_ISL_1387080, EPI_ISL_1387081, EPI_ISL_1387082, EPI_ISL_1387083, EPI_ISL_1387084, EPI_ISL_1387085, EPI_ISL_1637183, EPI_ISL_1637184, EPI_ISL_1637185, EPI_ISL_1730399, EPI_ISL_1730400, EPI_ISL_1637186, EPI_ISL_1637187, EPI_ISL_1730401, EPI_ISL_1832714, EPI_ISL_1832716, EPI_ISL_1832718, EPI_ISL_1978363, EPI_ISL_2126184, EPI_ISL_2126186, EPI_ISL_2239321, EPI_ISL_2239322, EPI_ISL_2239323, EPI_ISL_2239324, EPI_ISL_1387086, EPI_ISL_1387087, EPI_ISL_1387088, EPI_ISL_1387089, EPI_ISL_1387090, EPI_ISL_1387091, EPI_ISL_1387092, EPI_ISL_1387093, EPI_ISL_1387094, EPI_ISL_1387095, EPI_ISL_1387096, EPI_ISL_1387097, EPI_ISL_1387098, EPI_ISL_1387099, EPI_ISL_1387100, EPI_ISL_1387101, EPI_ISL_1978364, EPI_ISL_1978366, EPI_ISL_1978367, EPI_ISL_1978369, EPI_ISL_1978371, EPI_ISL_1978372, EPI_ISL_1978374, EPI_ISL_1978375, EPI_ISL_1978376, EPI_ISL_1978377, EPI_ISL_1978378, EPI_ISL_1978379, EPI_ISL_1978380, EPI_ISL_1978381, EPI_ISL_1978382, EPI_ISL_1978383, EPI_ISL_1978384, EPI_ISL_1978385, EPI_ISL_1978386, EPI_ISL_1978387, EPI_ISL_1978388, EPI_ISL_1978389, EPI_ISL_1978390, EPI_ISL_1978391, EPI_ISL_1978392, EPI_ISL_1978393, EPI_ISL_1978394, EPI_ISL_1978395, EPI_ISL_1978397, EPI_ISL_1978398, EPI_ISL_1978400, EPI_ISL_1978402, EPI_ISL_1978403, EPI_ISL_1978405, EPI_ISL_1978406, EPI_ISL_1978408, EPI_ISL_1978410, EPI_ISL_1978412, EPI_ISL_1978413, EPI_ISL_1978415, EPI_ISL_1978417, EPI_ISL_1978419, EPI_ISL_1978420, EPI_ISL_1978422, EPI_ISL_1978424, EPI_ISL_1978425, EPI_ISL_1978427, EPI_ISL_1978429, EPI_ISL_1978431, EPI_ISL_1978432, EPI_ISL_1978434, EPI_ISL_1978435, EPI_ISL_1978437, EPI_ISL_1978438, EPI_ISL_1978439, EPI_ISL_1978440, EPI_ISL_1978441, EPI_ISL_1978442, EPI_ISL_1978443, EPI_ISL_1978444, EPI_ISL_1978445, EPI_ISL_1978446, EPI_ISL_1978447, EPI_ISL_1978448, EPI_ISL_1978449, EPI_ISL_1978450, EPI_ISL_1978451, EPI_ISL_1978452, EPI_ISL_1978453, EPI_ISL_1978454, EPI_ISL_1978455, EPI_ISL_1978456, EPI_ISL_1978457, EPI_ISL_1978458, EPI_ISL_1978459, EPI_ISL_1978461, EPI_ISL_1978462, EPI_ISL_1978464, EPI_ISL_1978466, EPI_ISL_1978470, EPI_ISL_1978471, EPI_ISL_1978473, EPI_ISL_1978475, EPI_ISL_1978476, EPI_ISL_1978478, EPI_ISL_1978480, EPI_ISL_1978481, EPI_ISL_1978483, EPI_ISL_1978485, EPI_ISL_1978487, EPI_ISL_1978488, EPI_ISL_1978489, EPI_ISL_1978491, EPI_ISL_1978493, EPI_ISL_1978494, EPI_ISL_1978496, EPI_ISL_1978497, EPI_ISL_1978499, EPI_ISL_1978500, EPI_ISL_1978502, EPI_ISL_1978503, EPI_ISL_1978505, EPI_ISL_1978506, EPI_ISL_1978507, EPI_ISL_1978509, EPI_ISL_1978510, EPI_ISL_1978512, EPI_ISL_1978514, EPI_ISL_1978515, EPI_ISL_1978517, EPI_ISL_1978518, EPI_ISL_1978520, EPI_ISL_1978522, EPI_ISL_1978523, EPI_ISL_1978525, EPI_ISL_1978526, EPI_ISL_1978528, EPI_ISL_1978529, EPI_ISL_1978531, EPI_ISL_1978533, EPI_ISL_1978535, EPI_ISL_1978536, EPI_ISL_1978538, EPI_ISL_1978540, EPI_ISL_1978542, EPI_ISL_1978543, EPI_ISL_1978545, EPI_ISL_1978546, EPI_ISL_1978547, EPI_ISL_1978548, EPI_ISL_1978549, EPI_ISL_1978550, EPI_ISL_1978551, EPI_ISL_1978552, EPI_ISL_1978553, EPI_ISL_1978554, EPI_ISL_1978555, EPI_ISL_1978556, EPI_ISL_1978557, EPI_ISL_1978558, EPI_ISL_1978559, EPI_ISL_1978560, EPI_ISL_1978561, EPI_ISL_1978562, EPI_ISL_1978563, EPI_ISL_1978564, EPI_ISL_1978565, EPI_ISL_1978566, EPI_ISL_1978567, EPI_ISL_1978569, EPI_ISL_1978570, EPI_ISL_1978572, EPI_ISL_1978574, EPI_ISL_1978576, EPI_ISL_1978577, EPI_ISL_1978579, EPI_ISL_1978581, EPI_ISL_1978583, EPI_ISL_1978585, EPI_ISL_1978586, EPI_ISL_1978588, EPI_ISL_1978590, EPI_ISL_1978591, EPI_ISL_1978593, EPI_ISL_1978595, EPI_ISL_1978596, EPI_ISL_1978597, EPI_ISL_1978598, EPI_ISL_1978600, EPI_ISL_1978602, EPI_ISL_1978604, EPI_ISL_1978606, EPI_ISL_1978607, EPI_ISL_1978609, EPI_ISL_1978611, EPI_ISL_1978613, EPI_ISL_1978614, EPI_ISL_1978616, EPI_ISL_1978617, EPI_ISL_1978619, EPI_ISL_1978621, EPI_ISL_1978623, EPI_ISL_1978624, EPI_ISL_1978626, EPI_ISL_1978628, EPI_ISL_1978630, EPI_ISL_1978631, EPI_ISL_1978633, EPI_ISL_1978635, EPI_ISL_1978637, EPI_ISL_1978639, EPI_ISL_1978640, EPI_ISL_1978642, EPI_ISL_1978643, EPI_ISL_1978645, EPI_ISL_1978647, EPI_ISL_1978648, EPI_ISL_1978650, EPI_ISL_1978652, EPI_ISL_1978653, EPI_ISL_1978655, EPI_ISL_1978657, EPI_ISL_1978658, EPI_ISL_1978660, EPI_ISL_1978662, EPI_ISL_1978663, EPI_ISL_1978665, EPI_ISL_1978667, EPI_ISL_1978669, EPI_ISL_1978670, EPI_ISL_1978672, EPI_ISL_1978674, EPI_ISL_1978675, EPI_ISL_1978677, EPI_ISL_1978679, EPI_ISL_1978680, EPI_ISL_1978682, EPI_ISL_1978684, EPI_ISL_1978686, EPI_ISL_1978687, EPI_ISL_1978688, EPI_ISL_1978690, EPI_ISL_1978692, EPI_ISL_1978693, EPI_ISL_1978695, EPI_ISL_1978697, EPI_ISL_1978698, EPI_ISL_1978700, EPI_ISL_1978702, EPI_ISL_1978703, EPI_ISL_1978705, EPI_ISL_1978707, EPI_ISL_1978708, EPI_ISL_1978710, EPI_ISL_1978711, EPI_ISL_1978713, EPI_ISL_1978715, EPI_ISL_1978716, EPI_ISL_1978717, EPI_ISL_1978718, EPI_ISL_1978719, EPI_ISL_1978720, EPI_ISL_1978721, EPI_ISL_1978723, EPI_ISL_1978724, EPI_ISL_1978726, EPI_ISL_1978728, EPI_ISL_1978729, EPI_ISL_1978731, EPI_ISL_1978733, EPI_ISL_1978734, EPI_ISL_2126188, EPI_ISL_2126190, EPI_ISL_2126191, EPI_ISL_2126193, EPI_ISL_2126195, EPI_ISL_2126197, EPI_ISL_2126199, EPI_ISL_2126201, EPI_ISL_2126203, EPI_ISL_2126205, EPI_ISL_2126207, EPI_ISL_2126209, EPI_ISL_2126211, EPI_ISL_2126212, EPI_ISL_2126214, EPI_ISL_2126216, EPI_ISL_2126218, EPI_ISL_2126220, EPI_ISL_2126222, EPI_ISL_2126224, EPI_ISL_2126226, EPI_ISL_2126228, EPI_ISL_2126230, EPI_ISL_2126232, EPI_ISL_2126233, EPI_ISL_2126235, EPI_ISL_2126237, EPI_ISL_2126240, EPI_ISL_2126242, EPI_ISL_2126244, EPI_ISL_2126246, EPI_ISL_2126248, EPI_ISL_2126250, EPI_ISL_2126251, EPI_ISL_2126253, EPI_ISL_2126255, EPI_ISL_2126256, EPI_ISL_2126258, EPI_ISL_2126260, EPI_ISL_2126262, EPI_ISL_2126263, EPI_ISL_2126265, EPI_ISL_2126267, EPI_ISL_2126269, EPI_ISL_2126270, EPI_ISL_2126272, EPI_ISL_2126274, EPI_ISL_2126276, EPI_ISL_2126278, EPI_ISL_2126280, EPI_ISL_2126282, EPI_ISL_2126283, EPI_ISL_2126285, EPI_ISL_2126287, EPI_ISL_2126289, EPI_ISL_2126291, EPI_ISL_2126292, EPI_ISL_2126294, EPI_ISL_2126296, EPI_ISL_2126298, EPI_ISL_2126300, EPI_ISL_2126302, EPI_ISL_2126303, EPI_ISL_2126305, EPI_ISL_2126307, EPI_ISL_2126309, EPI_ISL_2126311, EPI_ISL_2126314, EPI_ISL_2126316, EPI_ISL_2126317, EPI_ISL_2126319, EPI_ISL_2126321, EPI_ISL_2126323, EPI_ISL_2126325, EPI_ISL_2126326, EPI_ISL_2126327, EPI_ISL_2126329, EPI_ISL_2126331, EPI_ISL_2126333, EPI_ISL_1978736, EPI_ISL_1978737, EPI_ISL_1978739, EPI_ISL_1978741, EPI_ISL_1978743, EPI_ISL_1978744, EPI_ISL_1978746, EPI_ISL_2126334, EPI_ISL_2126336, EPI_ISL_2126338, EPI_ISL_2126340, EPI_ISL_2126342, EPI_ISL_2126344, EPI_ISL_2126345, EPI_ISL_2126347, EPI_ISL_2126348, EPI_ISL_2126349, EPI_ISL_2126350, EPI_ISL_2126351, EPI_ISL_2126353, EPI_ISL_2126355, EPI_ISL_2126356, EPI_ISL_2126358, EPI_ISL_2126360, EPI_ISL_2126361, EPI_ISL_2126363, EPI_ISL_2126365, EPI_ISL_2126367, EPI_ISL_2126369, EPI_ISL_2126370, EPI_ISL_2126372, EPI_ISL_2126374, EPI_ISL_2126376, EPI_ISL_2126380, EPI_ISL_2126381, EPI_ISL_2126383, EPI_ISL_2126384, EPI_ISL_2126386, EPI_ISL_2126389, EPI_ISL_2126391, EPI_ISL_2126393, EPI_ISL_2126395, EPI_ISL_2126397, EPI_ISL_2126398, EPI_ISL_2126400, EPI_ISL_2126402, EPI_ISL_2126403, EPI_ISL_2126405, EPI_ISL_2126407, EPI_ISL_2126409, EPI_ISL_2126411, EPI_ISL_2126412, EPI_ISL_2126414, EPI_ISL_2126416, EPI_ISL_2126418, EPI_ISL_2126419, EPI_ISL_2126421, EPI_ISL_2126423, EPI_ISL_2126425, EPI_ISL_2126427, EPI_ISL_2126429, EPI_ISL_2126431, EPI_ISL_2126433, EPI_ISL_2126435, EPI_ISL_2126437, EPI_ISL_2126439, EPI_ISL_2126440, EPI_ISL_2126442, EPI_ISL_2126444, EPI_ISL_2126446, EPI_ISL_2126448, EPI_ISL_2126450, EPI_ISL_2126452, EPI_ISL_2126454, EPI_ISL_2126456, EPI_ISL_2126458, EPI_ISL_2126460, EPI_ISL_2126462, EPI_ISL_2126464, EPI_ISL_2126466, EPI_ISL_2126467, EPI_ISL_2126469, EPI_ISL_2126471, EPI_ISL_2126473, EPI_ISL_2126474, EPI_ISL_2126477, EPI_ISL_2126478, EPI_ISL_2126480, EPI_ISL_2126482, EPI_ISL_2126484, EPI_ISL_2126486, EPI_ISL_2126488, EPI_ISL_2126490, EPI_ISL_2126491, EPI_ISL_2126493, EPI_ISL_2126495, EPI_ISL_2126497, EPI_ISL_2126499, EPI_ISL_2126501, EPI_ISL_2126502, EPI_ISL_2126504, EPI_ISL_2126508, EPI_ISL_2126510, EPI_ISL_2126511, EPI_ISL_2126513, EPI_ISL_2126515, EPI_ISL_2126517, EPI_ISL_2126519, EPI_ISL_2126520, EPI_ISL_2126522, EPI_ISL_2126524, EPI_ISL_2126525, EPI_ISL_2126527, EPI_ISL_2126530, EPI_ISL_2126532, EPI_ISL_2126534, EPI_ISL_2126535, EPI_ISL_2126537, EPI_ISL_2126539, EPI_ISL_2126541, EPI_ISL_2126544, EPI_ISL_2126546, EPI_ISL_2126548, EPI_ISL_2126550, EPI_ISL_2126551, EPI_ISL_2126553, EPI_ISL_2126555, EPI_ISL_2126557, EPI_ISL_2126559, EPI_ISL_2126560, EPI_ISL_2126562, EPI_ISL_2126564, EPI_ISL_2126567, EPI_ISL_2126569, EPI_ISL_2126570, EPI_ISL_2126572, EPI_ISL_2126574, EPI_ISL_2126576, EPI_ISL_2126578, EPI_ISL_2126580, EPI_ISL_2126581, EPI_ISL_2126582, EPI_ISL_2126584, EPI_ISL_2126586, EPI_ISL_2126588, EPI_ISL_2126590, EPI_ISL_2126591, EPI_ISL_2126592, EPI_ISL_2126594, EPI_ISL_2126596, EPI_ISL_2126598, EPI_ISL_2126600, EPI_ISL_2126602, EPI_ISL_2126603, EPI_ISL_2126605, EPI_ISL_2126607, EPI_ISL_2126609, EPI_ISL_2126610, EPI_ISL_2126611, EPI_ISL_2126613, EPI_ISL_2126615, EPI_ISL_2126617, EPI_ISL_2126620, EPI_ISL_2126622, EPI_ISL_2126624, EPI_ISL_2126626, EPI_ISL_2126628, EPI_ISL_2126630, EPI_ISL_2126631, EPI_ISL_2126634, EPI_ISL_2126635, EPI_ISL_2126637, EPI_ISL_2126639, EPI_ISL_2126641, EPI_ISL_2126643, EPI_ISL_2126646, EPI_ISL_2126648, EPI_ISL_2126650, EPI_ISL_2126652, EPI_ISL_2126654, EPI_ISL_2126656, EPI_ISL_2126657, EPI_ISL_2126659, EPI_ISL_2126660, EPI_ISL_2126662, EPI_ISL_2126664, EPI_ISL_2126666, EPI_ISL_2126668, EPI_ISL_2126670, EPI_ISL_2126672, EPI_ISL_2126673, EPI_ISL_2126677, EPI_ISL_2126679, EPI_ISL_2126681, EPI_ISL_2126683, EPI_ISL_2126685, EPI_ISL_2126686, EPI_ISL_2126689, EPI_ISL_2126691, EPI_ISL_2126692, EPI_ISL_2126696, EPI_ISL_2126698, EPI_ISL_2126699, EPI_ISL_2126702, EPI_ISL_2126704, EPI_ISL_2126706, EPI_ISL_2126707, EPI_ISL_2126709, EPI_ISL_2126712, EPI_ISL_2126714, EPI_ISL_2126715, EPI_ISL_2126718, EPI_ISL_2126720, EPI_ISL_2126722, EPI_ISL_2126724, EPI_ISL_2126726, EPI_ISL_2126728, EPI_ISL_2126730, EPI_ISL_2126732, EPI_ISL_2126733, EPI_ISL_2126735, EPI_ISL_2126737, EPI_ISL_2126739, EPI_ISL_2126742, EPI_ISL_2126744, EPI_ISL_2126745, EPI_ISL_2126747, EPI_ISL_2126749, EPI_ISL_2126751, EPI_ISL_2126753, EPI_ISL_2126757, EPI_ISL_2126759, EPI_ISL_2126760, EPI_ISL_2126762, EPI_ISL_2126764, EPI_ISL_2126766, EPI_ISL_2126768, EPI_ISL_2126769, EPI_ISL_2126771, EPI_ISL_2126773, EPI_ISL_2126775, EPI_ISL_2126777, EPI_ISL_2126779, EPI_ISL_2126781, EPI_ISL_2126783, EPI_ISL_2126784, EPI_ISL_2126786, EPI_ISL_1475314, EPI_ISL_1475315, EPI_ISL_1475316, EPI_ISL_1475317, EPI_ISL_1475318, EPI_ISL_1475319, EPI_ISL_1475320, EPI_ISL_1475321, EPI_ISL_1475322, EPI_ISL_1475323, EPI_ISL_1475324, EPI_ISL_1475325, EPI_ISL_1475326, EPI_ISL_1475327, EPI_ISL_1475328, EPI_ISL_1475329, EPI_ISL_1475330, EPI_ISL_1475331, EPI_ISL_1475332, EPI_ISL_1475333, EPI_ISL_1475334, EPI_ISL_1475335, EPI_ISL_1475336, EPI_ISL_1475337, EPI_ISL_1475338, EPI_ISL_1387102, EPI_ISL_1387103, EPI_ISL_1387104, EPI_ISL_1387105, EPI_ISL_1387106, EPI_ISL_1387107, EPI_ISL_1387108, EPI_ISL_1387109, EPI_ISL_1387110, EPI_ISL_1387111, EPI_ISL_1387112, EPI_ISL_1637188, EPI_ISL_1637189, EPI_ISL_1637190, EPI_ISL_2126788, EPI_ISL_2239325, EPI_ISL_2239326, EPI_ISL_2239327, EPI_ISL_2239328, EPI_ISL_2239329, EPI_ISL_2239330, EPI_ISL_2239331, EPI_ISL_2239332, EPI_ISL_2126790, EPI_ISL_2126792, EPI_ISL_2126794, EPI_ISL_2126796, EPI_ISL_2126798, EPI_ISL_1730402, EPI_ISL_1730403, EPI_ISL_1637191, EPI_ISL_1637192, EPI_ISL_1637193, EPI_ISL_1637194, EPI_ISL_1637195, EPI_ISL_1309637, EPI_ISL_1309638, EPI_ISL_1309639, EPI_ISL_1309640, EPI_ISL_1309641, EPI_ISL_1309642, EPI_ISL_1309643, EPI_ISL_1309644, EPI_ISL_1309645, EPI_ISL_1309646, EPI_ISL_1475339, EPI_ISL_1475340, EPI_ISL_1475341, EPI_ISL_1475342, EPI_ISL_1475343, EPI_ISL_1475344, EPI_ISL_1475345, EPI_ISL_1475346, EPI_ISL_1475347, EPI_ISL_1475348, EPI_ISL_1475349, EPI_ISL_1475350, EPI_ISL_1475351, EPI_ISL_1475352, EPI_ISL_1475353, EPI_ISL_1475354, EPI_ISL_1475355, EPI_ISL_1475356, EPI_ISL_1475357, EPI_ISL_1475358, EPI_ISL_1475359, EPI_ISL_1475360, EPI_ISL_1475361, EPI_ISL_1475362, EPI_ISL_1475363, EPI_ISL_1475364, EPI_ISL_1475365, EPI_ISL_1475366, EPI_ISL_1475367, EPI_ISL_1475368, EPI_ISL_1475369, EPI_ISL_1475370, EPI_ISL_1475371, EPI_ISL_1475372, EPI_ISL_1475373, EPI_ISL_1475374, EPI_ISL_1475375, EPI_ISL_1475376, EPI_ISL_1475377, EPI_ISL_1475378, EPI_ISL_1475379, EPI_ISL_1475380, EPI_ISL_1475381, EPI_ISL_1475382, EPI_ISL_1475383, EPI_ISL_1475384, EPI_ISL_1475385, EPI_ISL_1475386, EPI_ISL_1475387, EPI_ISL_1475388, EPI_ISL_1475389, EPI_ISL_1475390, EPI_ISL_1475391, EPI_ISL_1475392, EPI_ISL_1475393, EPI_ISL_1475394, EPI_ISL_1475395, EPI_ISL_1475396, EPI_ISL_1475397, EPI_ISL_1475398, EPI_ISL_1475399, EPI_ISL_1475400, EPI_ISL_1475401, EPI_ISL_1475402, EPI_ISL_1475403, EPI_ISL_1475404, EPI_ISL_1475405, EPI_ISL_1475406, EPI_ISL_1475407, EPI_ISL_1178285, EPI_ISL_1178286, EPI_ISL_1178287, EPI_ISL_1178288, EPI_ISL_1178289, EPI_ISL_1178290, EPI_ISL_1178291, EPI_ISL_1178292, EPI_ISL_1178293, EPI_ISL_1178294, EPI_ISL_1178295, EPI_ISL_1178296, EPI_ISL_1178297, EPI_ISL_1178298, EPI_ISL_1178299, EPI_ISL_1178300, EPI_ISL_1178301, EPI_ISL_1178302, EPI_ISL_1178303, EPI_ISL_1178304, EPI_ISL_1178305, EPI_ISL_1178306, EPI_ISL_1178307, EPI_ISL_1178308, EPI_ISL_1178309, EPI_ISL_1178310, EPI_ISL_1178311, EPI_ISL_1178312, EPI_ISL_1178313, EPI_ISL_1178314, EPI_ISL_1178315, EPI_ISL_1178316, EPI_ISL_1178317, EPI_ISL_1178318, EPI_ISL_1178319, EPI_ISL_1178320, EPI_ISL_1178321, EPI_ISL_1178322, EPI_ISL_1178323, EPI_ISL_1178324, EPI_ISL_1178325, EPI_ISL_1309647, EPI_ISL_1309648, EPI_ISL_1309649, EPI_ISL_1309650, EPI_ISL_1309651, EPI_ISL_1309652, EPI_ISL_1309653, EPI_ISL_1309654, EPI_ISL_1309655, EPI_ISL_1309656, EPI_ISL_1309657, EPI_ISL_1309658, EPI_ISL_1309659, EPI_ISL_1309660, EPI_ISL_1387113, EPI_ISL_1475408, EPI_ISL_1475409, EPI_ISL_1475410, EPI_ISL_1387114, EPI_ISL_1475411, EPI_ISL_1387115, EPI_ISL_1387116, EPI_ISL_1387117, EPI_ISL_1475412, EPI_ISL_1475413, EPI_ISL_1387118, EPI_ISL_1475414, EPI_ISL_1387119, EPI_ISL_1475415, EPI_ISL_1387120, EPI_ISL_1475416, EPI_ISL_1475417, EPI_ISL_1475418, EPI_ISL_1387121, EPI_ISL_1475419, EPI_ISL_1475420, EPI_ISL_1475421, EPI_ISL_1475422, EPI_ISL_1475423, EPI_ISL_1475424, EPI_ISL_1387122, EPI_ISL_1387123, EPI_ISL_1475425, EPI_ISL_1475426, EPI_ISL_1387124, EPI_ISL_1475427, EPI_ISL_1387125, EPI_ISL_1387126, EPI_ISL_1387127, EPI_ISL_1475428, EPI_ISL_1475429, EPI_ISL_1475430, EPI_ISL_1475431, EPI_ISL_1475432, EPI_ISL_1475433, EPI_ISL_1475434, EPI_ISL_1475435, EPI_ISL_1475436, EPI_ISL_1475437, EPI_ISL_1475438, EPI_ISL_1475439, EPI_ISL_1475440, EPI_ISL_1475441, EPI_ISL_1475442, EPI_ISL_1475443, EPI_ISL_1475444, EPI_ISL_1475445, EPI_ISL_1475446, EPI_ISL_1475447, EPI_ISL_1475448, EPI_ISL_1475449, EPI_ISL_1475450, EPI_ISL_1475451, EPI_ISL_1475452, EPI_ISL_1475453, EPI_ISL_1475454, EPI_ISL_1475455, EPI_ISL_1475456, EPI_ISL_1475457, EPI_ISL_1475458, EPI_ISL_1475459, EPI_ISL_1475460, EPI_ISL_1475461, EPI_ISL_1475462, EPI_ISL_1475463, EPI_ISL_1475464, EPI_ISL_1475465, EPI_ISL_1475466, EPI_ISL_1475467, EPI_ISL_1387128, EPI_ISL_1387129, EPI_ISL_1387130, EPI_ISL_1387131, EPI_ISL_1387132, EPI_ISL_1730404, EPI_ISL_1832720, EPI_ISL_1832722, EPI_ISL_2239333, EPI_ISL_1637196, EPI_ISL_1637197, EPI_ISL_1637198, EPI_ISL_1637199, EPI_ISL_1637200, EPI_ISL_1637201, EPI_ISL_1637202, EPI_ISL_1637203, EPI_ISL_1637204, EPI_ISL_1637206, EPI_ISL_1637207, EPI_ISL_1637208, EPI_ISL_1637209, EPI_ISL_1637210, EPI_ISL_1637211, EPI_ISL_1637212, EPI_ISL_1637213, EPI_ISL_1637214, EPI_ISL_1637215, EPI_ISL_1637216, EPI_ISL_1637217, EPI_ISL_1637218, EPI_ISL_1637219, EPI_ISL_1637220, EPI_ISL_1637221, EPI_ISL_1637222, EPI_ISL_1637223, EPI_ISL_1637224, EPI_ISL_1475468, EPI_ISL_1475469, EPI_ISL_1475470, EPI_ISL_1475471, EPI_ISL_1475472, EPI_ISL_1475473, EPI_ISL_1475474, EPI_ISL_1475475, EPI_ISL_1475476, EPI_ISL_1475477, EPI_ISL_1475478, EPI_ISL_1475479, EPI_ISL_1475480, EPI_ISL_1475481, EPI_ISL_1475482, EPI_ISL_1475483, EPI_ISL_1475484, EPI_ISL_1475485, EPI_ISL_1178326, EPI_ISL_1178327, EPI_ISL_1178328, EPI_ISL_1178329, EPI_ISL_1178330, EPI_ISL_1178331, EPI_ISL_1178332, EPI_ISL_1178333, EPI_ISL_1178334, EPI_ISL_1178335, EPI_ISL_1178336, EPI_ISL_1178337, EPI_ISL_1178338, EPI_ISL_1178339, EPI_ISL_1178340, EPI_ISL_1178341, EPI_ISL_1178342, EPI_ISL_1178343, EPI_ISL_1178344, EPI_ISL_1178345, EPI_ISL_1178346, EPI_ISL_1178347, EPI_ISL_1178348, EPI_ISL_1178349, EPI_ISL_1178350, EPI_ISL_1178351, EPI_ISL_1178352, EPI_ISL_1178353, EPI_ISL_1178354, EPI_ISL_1178355, EPI_ISL_1178356, EPI_ISL_1178357, EPI_ISL_1178358, EPI_ISL_1178359, EPI_ISL_1178360, EPI_ISL_1637225, EPI_ISL_1730405, EPI_ISL_1978748, EPI_ISL_1978749, EPI_ISL_1978751, EPI_ISL_1978752, EPI_ISL_1978754, EPI_ISL_1978755, EPI_ISL_1978757, EPI_ISL_1978759, EPI_ISL_1978760, EPI_ISL_1978762, EPI_ISL_1978763, EPI_ISL_1978765, EPI_ISL_1978767, EPI_ISL_1978768, EPI_ISL_1978770, EPI_ISL_1978771, EPI_ISL_1978773, EPI_ISL_1978775, EPI_ISL_1978776, EPI_ISL_1978778, EPI_ISL_1978780, EPI_ISL_1978781, EPI_ISL_1978783, EPI_ISL_1978784, EPI_ISL_1978786, EPI_ISL_1978788, EPI_ISL_1978790, EPI_ISL_1978791, EPI_ISL_1978793, EPI_ISL_1978795, EPI_ISL_1978796, EPI_ISL_1978798, EPI_ISL_1978799, EPI_ISL_1978801, EPI_ISL_1978803, EPI_ISL_1978804, EPI_ISL_1978806, EPI_ISL_1978808, EPI_ISL_1978810, EPI_ISL_1978811, EPI_ISL_1978813, EPI_ISL_1978815, EPI_ISL_1978817, EPI_ISL_1978818, EPI_ISL_1978820, EPI_ISL_1978822, EPI_ISL_1978823, EPI_ISL_1978825, EPI_ISL_1978826, EPI_ISL_1978828, EPI_ISL_1978830, EPI_ISL_1978832, EPI_ISL_1978833, EPI_ISL_1978834, EPI_ISL_1978836, EPI_ISL_1978838, EPI_ISL_1978840, EPI_ISL_1978841, EPI_ISL_1978843, EPI_ISL_1978844, EPI_ISL_1978846, EPI_ISL_1978847, EPI_ISL_1978849, EPI_ISL_1978851, EPI_ISL_1978853, EPI_ISL_1978854, EPI_ISL_1978856, EPI_ISL_1978857, EPI_ISL_1978859, EPI_ISL_1978861, EPI_ISL_1978863, EPI_ISL_1978864, EPI_ISL_1978866, EPI_ISL_1978868, EPI_ISL_1978869, EPI_ISL_1978871, EPI_ISL_1978873, EPI_ISL_1978874, EPI_ISL_1978876, EPI_ISL_1978878, EPI_ISL_1978879, EPI_ISL_1978881, EPI_ISL_1978883, EPI_ISL_1978884, EPI_ISL_1978886, EPI_ISL_2239334, EPI_ISL_2239335, EPI_ISL_2239336, EPI_ISL_2239337, EPI_ISL_2239338, EPI_ISL_2239339, EPI_ISL_2239340, EPI_ISL_2239341, EPI_ISL_2239342, EPI_ISL_2239343, EPI_ISL_2239344, EPI_ISL_2239345, EPI_ISL_2239346, EPI_ISL_2239347, EPI_ISL_2239348, EPI_ISL_2239349, EPI_ISL_2239350, EPI_ISL_2239351, EPI_ISL_2239352, EPI_ISL_2239353, EPI_ISL_2239354, EPI_ISL_2239355, EPI_ISL_2239356, EPI_ISL_2239357, EPI_ISL_2239358, EPI_ISL_2239359, EPI_ISL_2239360, EPI_ISL_2239361, EPI_ISL_2239362, EPI_ISL_2239363, EPI_ISL_2239364, EPI_ISL_2239365, EPI_ISL_2239366, EPI_ISL_2239367, EPI_ISL_2239368, EPI_ISL_2239369, EPI_ISL_2239370, EPI_ISL_2239371, EPI_ISL_2239372, EPI_ISL_2239373, EPI_ISL_2239374, EPI_ISL_2239375, EPI_ISL_2239376, EPI_ISL_2239377, EPI_ISL_2239378, EPI_ISL_2239379, EPI_ISL_2239380, EPI_ISL_2239381, EPI_ISL_2239382, EPI_ISL_2239383, EPI_ISL_2239384, EPI_ISL_2239385, EPI_ISL_2239386, EPI_ISL_2239387, EPI_ISL_2239388, EPI_ISL_2239389, EPI_ISL_2239390, EPI_ISL_2239391, EPI_ISL_2239392, EPI_ISL_2239393, EPI_ISL_2239394, EPI_ISL_2239395, EPI_ISL_2239396, EPI_ISL_2239397, EPI_ISL_2239398, EPI_ISL_2239399, EPI_ISL_2239400, EPI_ISL_2239401, EPI_ISL_2239402, EPI_ISL_2239403, EPI_ISL_2239404, EPI_ISL_2239405, EPI_ISL_2239406, EPI_ISL_2239407, EPI_ISL_2239408, EPI_ISL_2239409, EPI_ISL_2239410, EPI_ISL_2239411, EPI_ISL_2239412, EPI_ISL_2239413, EPI_ISL_2239414, EPI_ISL_2239415, EPI_ISL_2239416, EPI_ISL_2239417, EPI_ISL_2239418, EPI_ISL_2239419, EPI_ISL_2239420, EPI_ISL_2239421, EPI_ISL_2239422, EPI_ISL_2239423, EPI_ISL_2239424, EPI_ISL_2239425, EPI_ISL_2239426, EPI_ISL_2239427, EPI_ISL_2239428, EPI_ISL_2239429, EPI_ISL_2239430, EPI_ISL_2239431, EPI_ISL_2239432, EPI_ISL_2239433, EPI_ISL_2239434, EPI_ISL_2239435, EPI_ISL_2239436, EPI_ISL_2239437, EPI_ISL_2239438, EPI_ISL_2239439, EPI_ISL_2239440, EPI_ISL_2239441, EPI_ISL_2239442, EPI_ISL_2239443, EPI_ISL_2239444, EPI_ISL_2239445, EPI_ISL_2239446, EPI_ISL_2239447, EPI_ISL_2239448, EPI_ISL_2239449, EPI_ISL_2239450, EPI_ISL_2239451, EPI_ISL_2239452, EPI_ISL_2239453, EPI_ISL_2239454, EPI_ISL_2239455, EPI_ISL_2239456, EPI_ISL_2239457, EPI_ISL_2239458, EPI_ISL_2239459, EPI_ISL_2239460, EPI_ISL_2239461, EPI_ISL_2239462, EPI_ISL_2239463, EPI_ISL_2239464, EPI_ISL_2239465, EPI_ISL_2239466, EPI_ISL_2239467, EPI_ISL_2239468, EPI_ISL_2239469, EPI_ISL_2239470, EPI_ISL_2239471, EPI_ISL_2239472, EPI_ISL_2239473, EPI_ISL_2239474, EPI_ISL_2239475, EPI_ISL_2239476, EPI_ISL_2239477, EPI_ISL_2239478, EPI_ISL_2239479, EPI_ISL_2239480, EPI_ISL_2239481, EPI_ISL_2239482, EPI_ISL_2239483, EPI_ISL_2239484, EPI_ISL_2239485, EPI_ISL_2239486, EPI_ISL_2239487, EPI_ISL_2239488, EPI_ISL_2239489, EPI_ISL_2239490, EPI_ISL_2239491, EPI_ISL_2239492, EPI_ISL_2239493, EPI_ISL_2239494, EPI_ISL_2239495, EPI_ISL_2239496, EPI_ISL_2239497, EPI_ISL_2239498, EPI_ISL_2239499, EPI_ISL_2239500, EPI_ISL_2239501, EPI_ISL_2239502, EPI_ISL_2239503, EPI_ISL_2239504, EPI_ISL_2239505, EPI_ISL_2239506, EPI_ISL_2239507, EPI_ISL_2239508, EPI_ISL_2239509, EPI_ISL_2239510, EPI_ISL_2239511, EPI_ISL_2239512, EPI_ISL_2239513, EPI_ISL_2239514, EPI_ISL_2239515, EPI_ISL_2239516, EPI_ISL_2239517, EPI_ISL_2239518, EPI_ISL_2239519, EPI_ISL_2239520, EPI_ISL_2239521, EPI_ISL_2239522, EPI_ISL_2239523, EPI_ISL_2239524, EPI_ISL_2239525, EPI_ISL_2239526, EPI_ISL_2239527, EPI_ISL_2239528, EPI_ISL_2239529, EPI_ISL_2239530, EPI_ISL_2239531, EPI_ISL_2239532, EPI_ISL_2239533, EPI_ISL_2239534, EPI_ISL_2239535, EPI_ISL_2239536, EPI_ISL_2239537, EPI_ISL_2239538, EPI_ISL_2239539, EPI_ISL_2239540, EPI_ISL_2239541, EPI_ISL_2239542, EPI_ISL_2239543, EPI_ISL_2239544, EPI_ISL_2239545, EPI_ISL_2239546, EPI_ISL_2239547, EPI_ISL_2239548, EPI_ISL_2239549, EPI_ISL_2239550, EPI_ISL_2239551, EPI_ISL_2239552, EPI_ISL_2239553, EPI_ISL_2239554, EPI_ISL_2239555, EPI_ISL_2239556, EPI_ISL_2239557, EPI_ISL_2239558, EPI_ISL_2239559, EPI_ISL_2239560, EPI_ISL_2239561, EPI_ISL_2239562, EPI_ISL_2239563, EPI_ISL_2239564, EPI_ISL_2239565, EPI_ISL_2239566, EPI_ISL_2239567, EPI_ISL_2239568, EPI_ISL_2239569, EPI_ISL_2239570, EPI_ISL_2239571, EPI_ISL_2239572, EPI_ISL_2239573, EPI_ISL_2239574, EPI_ISL_2239575, EPI_ISL_2239576, EPI_ISL_2239577, EPI_ISL_2239578, EPI_ISL_2239579, EPI_ISL_2239580, EPI_ISL_2239581, EPI_ISL_2239582, EPI_ISL_2239583, EPI_ISL_2239584, EPI_ISL_2239585, EPI_ISL_2239586, EPI_ISL_2239587, EPI_ISL_2239588, EPI_ISL_2239589, EPI_ISL_2239590, EPI_ISL_2239591, EPI_ISL_2239592, EPI_ISL_2239593, EPI_ISL_2239594, EPI_ISL_2239595, EPI_ISL_2239596, EPI_ISL_2239597, EPI_ISL_2239598, EPI_ISL_2239599, EPI_ISL_2239600, EPI_ISL_2239601, EPI_ISL_2239602, EPI_ISL_2239603, EPI_ISL_2239604, EPI_ISL_2239605, EPI_ISL_2239606, EPI_ISL_2239607, EPI_ISL_2239608, EPI_ISL_2239609, EPI_ISL_2239610, EPI_ISL_2239611, EPI_ISL_2239612, EPI_ISL_2239613, EPI_ISL_2239614, EPI_ISL_2239615, EPI_ISL_2239616, EPI_ISL_2239617, EPI_ISL_2239618, EPI_ISL_2239619, EPI_ISL_2239620, EPI_ISL_2239621, EPI_ISL_2239622, EPI_ISL_2239623, EPI_ISL_2239624, EPI_ISL_2239625, EPI_ISL_2239626, EPI_ISL_2239627, EPI_ISL_2239628, EPI_ISL_2239629, EPI_ISL_2126800, EPI_ISL_2126802, EPI_ISL_2126803, EPI_ISL_2126805, EPI_ISL_2126807, EPI_ISL_2126809, EPI_ISL_2126811, EPI_ISL_2126813, EPI_ISL_2126815, EPI_ISL_2126817, EPI_ISL_2126819, EPI_ISL_2126820, EPI_ISL_2126822, EPI_ISL_2126824, EPI_ISL_2126825, EPI_ISL_2126827, EPI_ISL_2126829, EPI_ISL_2126831, EPI_ISL_2126833, EPI_ISL_2126835, EPI_ISL_2126837, EPI_ISL_2126838, EPI_ISL_2126840, EPI_ISL_2126842, EPI_ISL_2126844, EPI_ISL_2126846, EPI_ISL_2126849, EPI_ISL_2126850, EPI_ISL_2126853, EPI_ISL_2126854, EPI_ISL_2126856, EPI_ISL_2126859, EPI_ISL_2126861, EPI_ISL_2126863, EPI_ISL_2126865, EPI_ISL_2126867, EPI_ISL_2126869, EPI_ISL_2126871, EPI_ISL_2126873, EPI_ISL_2126875, EPI_ISL_2126877, EPI_ISL_2126879, EPI_ISL_2126881, EPI_ISL_2126882, EPI_ISL_2126884, EPI_ISL_2126886, EPI_ISL_2126888, EPI_ISL_2126890, EPI_ISL_2126892, EPI_ISL_2126893, EPI_ISL_2126896, EPI_ISL_2126898, EPI_ISL_2126899, EPI_ISL_2126901, EPI_ISL_2126903, EPI_ISL_2126905, EPI_ISL_2126907, EPI_ISL_2126909, EPI_ISL_2126911, EPI_ISL_2126913, EPI_ISL_2126915, EPI_ISL_2126917, EPI_ISL_2126922, EPI_ISL_2126924, EPI_ISL_2126926, EPI_ISL_2126928, EPI_ISL_2126930, EPI_ISL_2126931, EPI_ISL_2126933, EPI_ISL_2126936, EPI_ISL_2126938, EPI_ISL_2126940, EPI_ISL_2126942, EPI_ISL_2126944, EPI_ISL_2126946, EPI_ISL_2126948, EPI_ISL_2126950, EPI_ISL_2126952, EPI_ISL_2126954, EPI_ISL_2126956, EPI_ISL_2126958, EPI_ISL_2126960, EPI_ISL_2126962, EPI_ISL_2126964, EPI_ISL_2126966, EPI_ISL_2126968, EPI_ISL_2126970, EPI_ISL_2126972, EPI_ISL_2126973, EPI_ISL_2126975, EPI_ISL_2126976, EPI_ISL_2126977, EPI_ISL_2126979, EPI_ISL_2126981, EPI_ISL_2126982, EPI_ISL_2126983, EPI_ISL_2126984, EPI_ISL_2126986, EPI_ISL_2126988, EPI_ISL_2126990, EPI_ISL_2126992, EPI_ISL_2126994, EPI_ISL_2126996, EPI_ISL_2126998, EPI_ISL_2127000, EPI_ISL_2127001, EPI_ISL_2127003, EPI_ISL_2127005, EPI_ISL_2127007, EPI_ISL_2127009, EPI_ISL_2127011, EPI_ISL_2127012, EPI_ISL_2127013, EPI_ISL_2127015, EPI_ISL_2127016, EPI_ISL_2127018, EPI_ISL_2127019, EPI_ISL_2127021, EPI_ISL_2127023, EPI_ISL_2127024, EPI_ISL_2127026, EPI_ISL_2127029, EPI_ISL_2127031, EPI_ISL_2127032, EPI_ISL_2127034, EPI_ISL_2127036, EPI_ISL_2127038, EPI_ISL_2127041, EPI_ISL_2127042, EPI_ISL_2127044, EPI_ISL_2127047, EPI_ISL_2127048, EPI_ISL_2127049, EPI_ISL_2127050, EPI_ISL_2127052, EPI_ISL_2127054, EPI_ISL_2127055, EPI_ISL_2127057, EPI_ISL_2127059, EPI_ISL_2127063, EPI_ISL_2127065, EPI_ISL_2127066, EPI_ISL_2127068, EPI_ISL_2127070, EPI_ISL_2127073, EPI_ISL_2127074, EPI_ISL_2127077, EPI_ISL_2127079, EPI_ISL_2127081, EPI_ISL_2127082, EPI_ISL_2127084, EPI_ISL_2127086, EPI_ISL_2127087, EPI_ISL_2127090, EPI_ISL_2127092, EPI_ISL_2127093, EPI_ISL_2127095, EPI_ISL_2127097, EPI_ISL_2127099, EPI_ISL_2127100, EPI_ISL_2127102, EPI_ISL_2127104, EPI_ISL_2127105, EPI_ISL_2127108, EPI_ISL_2127109, EPI_ISL_2127111, EPI_ISL_2127113, EPI_ISL_2127115, EPI_ISL_2127116, EPI_ISL_2127117, EPI_ISL_2127118, EPI_ISL_2127120, EPI_ISL_2127122, EPI_ISL_2127124, EPI_ISL_2127126, EPI_ISL_2127128, EPI_ISL_2127130, EPI_ISL_2127131, EPI_ISL_2127133, EPI_ISL_2127135, EPI_ISL_2127137, EPI_ISL_2127139, EPI_ISL_2127141, EPI_ISL_2127142, EPI_ISL_2127144, EPI_ISL_2127146, EPI_ISL_2127147, EPI_ISL_2127149, EPI_ISL_2127151, EPI_ISL_2127153, EPI_ISL_2127154, EPI_ISL_2127156, EPI_ISL_2127158, EPI_ISL_2127160, EPI_ISL_2127162, EPI_ISL_2127164, EPI_ISL_2127165, EPI_ISL_2127167, EPI_ISL_2127169, EPI_ISL_2127171, EPI_ISL_2127173, EPI_ISL_2127175, EPI_ISL_2127177, EPI_ISL_2127179, EPI_ISL_2127181, EPI_ISL_2127183, EPI_ISL_2127184, EPI_ISL_2127187, EPI_ISL_2127189, EPI_ISL_2127191, EPI_ISL_2127193, EPI_ISL_2127195, EPI_ISL_2127197, EPI_ISL_2127199, EPI_ISL_2127201, EPI_ISL_2127202, EPI_ISL_2127205, EPI_ISL_2127206, EPI_ISL_2127208, EPI_ISL_2127210, EPI_ISL_2127212, EPI_ISL_2127214, EPI_ISL_2127217, EPI_ISL_2127220, EPI_ISL_2127222, EPI_ISL_2127224, EPI_ISL_2127226, EPI_ISL_2127228, EPI_ISL_2127230, EPI_ISL_2127232, EPI_ISL_2127233, EPI_ISL_2127235, EPI_ISL_2127237, EPI_ISL_2127239, EPI_ISL_2127241, EPI_ISL_2127243, EPI_ISL_2127244, EPI_ISL_2127247, EPI_ISL_2127249, EPI_ISL_2127250, EPI_ISL_2127252, EPI_ISL_2127254, EPI_ISL_2127257, EPI_ISL_2127259, EPI_ISL_2127261, EPI_ISL_2127263, EPI_ISL_2127265, EPI_ISL_2127266, EPI_ISL_2127268, EPI_ISL_2127270, EPI_ISL_2127272, EPI_ISL_2127274, EPI_ISL_2127276, EPI_ISL_2127278, EPI_ISL_2127280, EPI_ISL_2127281, EPI_ISL_2127284, EPI_ISL_2127285, EPI_ISL_2127287, EPI_ISL_2127289, EPI_ISL_2127291, EPI_ISL_2127292, EPI_ISL_2127294, EPI_ISL_2127296, EPI_ISL_2127298, EPI_ISL_2127299, EPI_ISL_2127301, EPI_ISL_2127303, EPI_ISL_2127305, EPI_ISL_2127307, EPI_ISL_2127308, EPI_ISL_2127310, EPI_ISL_2127312, EPI_ISL_2127314, EPI_ISL_2127316, EPI_ISL_2127318, EPI_ISL_2127320, EPI_ISL_2127322, EPI_ISL_2127324, EPI_ISL_2127326, EPI_ISL_2127328, EPI_ISL_2127330, EPI_ISL_2127332, EPI_ISL_2127334, EPI_ISL_2127336, EPI_ISL_2127338, EPI_ISL_2127340, EPI_ISL_2127342, EPI_ISL_2127344, EPI_ISL_2127346, EPI_ISL_2127348, EPI_ISL_2127350, EPI_ISL_2127351, EPI_ISL_2127353, EPI_ISL_2127355, EPI_ISL_2127357, EPI_ISL_2127359, EPI_ISL_2127360, EPI_ISL_2127362, EPI_ISL_2127365, EPI_ISL_2127366, EPI_ISL_2127367, EPI_ISL_2127368, EPI_ISL_2127369, EPI_ISL_2127371, EPI_ISL_2127373, EPI_ISL_2127375, EPI_ISL_2127377, EPI_ISL_2127378, EPI_ISL_2127380, EPI_ISL_2127382, EPI_ISL_2127384, EPI_ISL_2127386, EPI_ISL_2127388, EPI_ISL_2127390, EPI_ISL_2127391, EPI_ISL_2127393, EPI_ISL_2127394, EPI_ISL_2127396, EPI_ISL_2127398, EPI_ISL_2127400, EPI_ISL_2127402, EPI_ISL_2127404, EPI_ISL_2127406, EPI_ISL_2127407, EPI_ISL_2127409, EPI_ISL_2127410, EPI_ISL_2127413, EPI_ISL_2127415, EPI_ISL_2127417, EPI_ISL_2127418, EPI_ISL_2127420, EPI_ISL_2127422, EPI_ISL_2127424, EPI_ISL_2127426, EPI_ISL_2127428, EPI_ISL_2127430, EPI_ISL_2127432, EPI_ISL_2127435, EPI_ISL_2127437, EPI_ISL_2127438, EPI_ISL_2127440, EPI_ISL_2127442, EPI_ISL_2127444, EPI_ISL_2127446, EPI_ISL_2127448, EPI_ISL_2127449, EPI_ISL_2127451, EPI_ISL_2127453, EPI_ISL_2127455, EPI_ISL_2127456, EPI_ISL_2127458, EPI_ISL_2127460, EPI_ISL_2127462, EPI_ISL_2127464, EPI_ISL_2127465, EPI_ISL_2127467, EPI_ISL_2127469, EPI_ISL_2127471, EPI_ISL_2127473, EPI_ISL_2127476, EPI_ISL_2127478, EPI_ISL_2127480, EPI_ISL_2127482, EPI_ISL_2127483, EPI_ISL_2127485, EPI_ISL_2127488, EPI_ISL_2127490, EPI_ISL_2127491, EPI_ISL_2127493, EPI_ISL_2127495, EPI_ISL_2127497, EPI_ISL_2127499, EPI_ISL_2127501, EPI_ISL_2127503, EPI_ISL_2127505, EPI_ISL_2127507, EPI_ISL_2127509, EPI_ISL_2127511, EPI_ISL_2127513, EPI_ISL_2127514, EPI_ISL_2127516, EPI_ISL_2127518, EPI_ISL_2127520, EPI_ISL_2127522, EPI_ISL_2127524, EPI_ISL_2127526, EPI_ISL_2127529, EPI_ISL_2127530, EPI_ISL_2127532, EPI_ISL_2127534, EPI_ISL_2127536, EPI_ISL_2127538, EPI_ISL_2127540, EPI_ISL_2127543, EPI_ISL_2127545, EPI_ISL_2127546, EPI_ISL_2127548, EPI_ISL_2127550, EPI_ISL_2127552, EPI_ISL_2127553, EPI_ISL_2127556, EPI_ISL_2127557, EPI_ISL_2127559, EPI_ISL_2127561, EPI_ISL_2127563, EPI_ISL_2127565, EPI_ISL_2127567, EPI_ISL_2127568, EPI_ISL_2127570, EPI_ISL_2127572, EPI_ISL_2127574, EPI_ISL_2127576, EPI_ISL_2127578, EPI_ISL_2127580, EPI_ISL_2127581, EPI_ISL_2127583, EPI_ISL_2127585, EPI_ISL_2127586, EPI_ISL_2127588, EPI_ISL_2127590, EPI_ISL_2127592, EPI_ISL_1978887, EPI_ISL_1978889, EPI_ISL_2127594, EPI_ISL_2127595, EPI_ISL_2127597, EPI_ISL_2127599, EPI_ISL_2239630, EPI_ISL_2239631, EPI_ISL_2239632, EPI_ISL_2239633, EPI_ISL_2239634, EPI_ISL_2239635, EPI_ISL_2239636, EPI_ISL_2239637, EPI_ISL_2239638, EPI_ISL_2239639, EPI_ISL_2239640, EPI_ISL_2239641, EPI_ISL_2239642, EPI_ISL_2239643, EPI_ISL_2239644, EPI_ISL_2239645, EPI_ISL_2239646, EPI_ISL_2239647, EPI_ISL_2239648, EPI_ISL_2239649, EPI_ISL_2239650, EPI_ISL_2239651, EPI_ISL_2239652, EPI_ISL_2239653, EPI_ISL_2239654, EPI_ISL_2239655, EPI_ISL_2239656, EPI_ISL_2239657, EPI_ISL_2239658, EPI_ISL_2239659, EPI_ISL_2239660, EPI_ISL_2239661, EPI_ISL_2239662, EPI_ISL_2239663, EPI_ISL_2239664, EPI_ISL_2239665, EPI_ISL_2239666, EPI_ISL_2239667, EPI_ISL_2239668, EPI_ISL_2239669, EPI_ISL_2239670, EPI_ISL_2239671, EPI_ISL_2239672, EPI_ISL_2239673, EPI_ISL_2239674, EPI_ISL_2239675, EPI_ISL_2239676, EPI_ISL_2239677, EPI_ISL_2239678, EPI_ISL_2239679, EPI_ISL_2239680, EPI_ISL_2239681, EPI_ISL_2239682, EPI_ISL_2239683, EPI_ISL_2239684, EPI_ISL_2239685, EPI_ISL_2239686, EPI_ISL_2239687, EPI_ISL_2239688, EPI_ISL_2239689, EPI_ISL_2239690, EPI_ISL_2239691, EPI_ISL_2239692, EPI_ISL_2239693, EPI_ISL_2239694, EPI_ISL_2239695, EPI_ISL_2239696, EPI_ISL_2239697, EPI_ISL_2239698, EPI_ISL_2239699, EPI_ISL_2239700, EPI_ISL_2239701, EPI_ISL_2239702, EPI_ISL_2239703, EPI_ISL_2239704, EPI_ISL_2239705, EPI_ISL_2239706, EPI_ISL_2239707, EPI_ISL_2239708, EPI_ISL_2239709, EPI_ISL_2239710, EPI_ISL_2239711, EPI_ISL_2239712, EPI_ISL_2239713, EPI_ISL_2239714, EPI_ISL_2239715, EPI_ISL_2239716, EPI_ISL_2239717, EPI_ISL_2239718, EPI_ISL_2239719, EPI_ISL_2239720, EPI_ISL_2239721, EPI_ISL_2239722, EPI_ISL_2239723, EPI_ISL_2239724, EPI_ISL_2239725, EPI_ISL_2239726, EPI_ISL_2239727, EPI_ISL_2239728, EPI_ISL_2239729, EPI_ISL_2239730, EPI_ISL_2239731, EPI_ISL_2239732, EPI_ISL_2239733, EPI_ISL_2239734, EPI_ISL_2239735, EPI_ISL_2239736, EPI_ISL_2239737, EPI_ISL_2239738, EPI_ISL_2239739, EPI_ISL_2239740, EPI_ISL_2239741, EPI_ISL_2239742, EPI_ISL_2239743, EPI_ISL_2239744, EPI_ISL_2239745, EPI_ISL_2239746, EPI_ISL_2239747, EPI_ISL_2239748, EPI_ISL_2239749, EPI_ISL_2239750, EPI_ISL_2239751, EPI_ISL_2239752, EPI_ISL_2239753, EPI_ISL_2239754, EPI_ISL_2239755, EPI_ISL_2239756, EPI_ISL_2239757, EPI_ISL_2239758, EPI_ISL_2239759, EPI_ISL_2239760, EPI_ISL_2239761, EPI_ISL_2239762, EPI_ISL_2239763, EPI_ISL_2239764, EPI_ISL_2239765, EPI_ISL_2239766, EPI_ISL_2239767, EPI_ISL_2239768, EPI_ISL_2239769, EPI_ISL_2239770, EPI_ISL_2239771, EPI_ISL_2239772, EPI_ISL_2239773, EPI_ISL_2239774, EPI_ISL_2239775, EPI_ISL_2239776, EPI_ISL_2239777, EPI_ISL_2239778, EPI_ISL_2239779, EPI_ISL_2239780, EPI_ISL_2239781, EPI_ISL_2239782, EPI_ISL_2239783, EPI_ISL_2239784, EPI_ISL_2239785, EPI_ISL_2239786, EPI_ISL_2239787, EPI_ISL_2239788, EPI_ISL_2239789, EPI_ISL_2239790, EPI_ISL_2239791, EPI_ISL_2239792, EPI_ISL_2239793, EPI_ISL_2239794, EPI_ISL_2239795, EPI_ISL_2239796, EPI_ISL_2239797, EPI_ISL_2239798, EPI_ISL_2239799, EPI_ISL_2239800, EPI_ISL_2239801, EPI_ISL_2239802, EPI_ISL_2239803, EPI_ISL_2239804, EPI_ISL_2239805, EPI_ISL_2239806, EPI_ISL_2239807, EPI_ISL_2239808, EPI_ISL_2239809, EPI_ISL_2239810, EPI_ISL_2239811, EPI_ISL_2239812, EPI_ISL_2239813, EPI_ISL_2239814, EPI_ISL_2239815, EPI_ISL_2239816, EPI_ISL_2239817, EPI_ISL_2239818, EPI_ISL_2239819, EPI_ISL_2239820, EPI_ISL_2239821, EPI_ISL_2239822, EPI_ISL_2239823, EPI_ISL_2239824, EPI_ISL_2239825, EPI_ISL_2239826, EPI_ISL_2239827, EPI_ISL_2239828, EPI_ISL_2239829, EPI_ISL_2239830, EPI_ISL_2239831, EPI_ISL_2239832, EPI_ISL_2239833, EPI_ISL_2239834, EPI_ISL_2239835, EPI_ISL_2239836, EPI_ISL_2239837, EPI_ISL_2239838, EPI_ISL_2239839, EPI_ISL_2239840, EPI_ISL_2239841, EPI_ISL_2239842, EPI_ISL_2239843, EPI_ISL_2239844, EPI_ISL_2239845, EPI_ISL_2239846, EPI_ISL_2239847, EPI_ISL_2239848, EPI_ISL_2239849, EPI_ISL_2239850, EPI_ISL_2239851, EPI_ISL_2239852, EPI_ISL_2239853, EPI_ISL_2239854, EPI_ISL_2239855, EPI_ISL_2239856, EPI_ISL_2239857, EPI_ISL_2239858, EPI_ISL_2239859, EPI_ISL_2239860, EPI_ISL_2239861, EPI_ISL_2239862, EPI_ISL_2239863, EPI_ISL_2239864, EPI_ISL_2239865, EPI_ISL_2239866, EPI_ISL_2239867, EPI_ISL_2239868, EPI_ISL_2239869, EPI_ISL_2239870, EPI_ISL_2239871, EPI_ISL_2239872, EPI_ISL_2239873, EPI_ISL_2239874, EPI_ISL_2239875, EPI_ISL_2239876, EPI_ISL_2239877, EPI_ISL_2239878, EPI_ISL_2239879, EPI_ISL_2239880, EPI_ISL_2239881, EPI_ISL_2239882, EPI_ISL_2239883, EPI_ISL_2239884, EPI_ISL_2239885, EPI_ISL_2239886, EPI_ISL_2239887, EPI_ISL_2239888, EPI_ISL_2239889, EPI_ISL_2239890, EPI_ISL_2239891, EPI_ISL_2239892, EPI_ISL_2239893, EPI_ISL_2239894, EPI_ISL_2239895, EPI_ISL_2239896, EPI_ISL_2239897, EPI_ISL_2239898, EPI_ISL_2239899, EPI_ISL_2239900, EPI_ISL_2239901, EPI_ISL_2239902, EPI_ISL_2239903, EPI_ISL_2239904, EPI_ISL_2239905, EPI_ISL_2239906, EPI_ISL_2239907, EPI_ISL_2239908, EPI_ISL_2239909, EPI_ISL_2239910, EPI_ISL_2239911, EPI_ISL_2239912, EPI_ISL_2239913, EPI_ISL_2239914, EPI_ISL_2239915, EPI_ISL_2239916, EPI_ISL_2239917, EPI_ISL_2239918, EPI_ISL_2239919, EPI_ISL_2239920, EPI_ISL_2239921, EPI_ISL_2239922, EPI_ISL_2239923, EPI_ISL_2239924, EPI_ISL_2239925, EPI_ISL_2239926, EPI_ISL_2239927, EPI_ISL_2239928, EPI_ISL_2239929, EPI_ISL_2239930, EPI_ISL_2239931, EPI_ISL_2239932, EPI_ISL_2239933, EPI_ISL_2239934, EPI_ISL_2239935, EPI_ISL_2239936, EPI_ISL_2239937, EPI_ISL_2239938, EPI_ISL_2239939, EPI_ISL_2239940, EPI_ISL_2239941, EPI_ISL_2239942, EPI_ISL_2239943, EPI_ISL_2239944, EPI_ISL_2239945, EPI_ISL_2239946, EPI_ISL_2239947, EPI_ISL_2239948, EPI_ISL_2239949, EPI_ISL_2239950, EPI_ISL_2239951, EPI_ISL_2239952, EPI_ISL_2239953, EPI_ISL_2239954, EPI_ISL_2239955, EPI_ISL_2239956, EPI_ISL_2239957, EPI_ISL_2239959, EPI_ISL_2239960, EPI_ISL_2239961, EPI_ISL_2239962, EPI_ISL_2239963, EPI_ISL_2239964, EPI_ISL_2239965, EPI_ISL_2239966, EPI_ISL_2239967, EPI_ISL_2239968, EPI_ISL_2239969, EPI_ISL_2239970, EPI_ISL_2239971, EPI_ISL_2239972, EPI_ISL_2239973, EPI_ISL_2239974, EPI_ISL_2239975, EPI_ISL_2239976, EPI_ISL_2239977, EPI_ISL_2239978, EPI_ISL_2239979, EPI_ISL_2239980, EPI_ISL_2239981, EPI_ISL_2239982, EPI_ISL_2239983, EPI_ISL_2239984, EPI_ISL_2239985, EPI_ISL_2239986, EPI_ISL_2239987, EPI_ISL_2239988, EPI_ISL_2239989, EPI_ISL_2239990, EPI_ISL_2239991, EPI_ISL_2239992, EPI_ISL_2239993, EPI_ISL_2239994, EPI_ISL_2239995, EPI_ISL_2239996, EPI_ISL_2239997, EPI_ISL_2239998, EPI_ISL_2239999, EPI_ISL_2240000, EPI_ISL_2240001, EPI_ISL_2240002, EPI_ISL_2240003, EPI_ISL_2240004, EPI_ISL_2240005, EPI_ISL_2240006, EPI_ISL_2240007, EPI_ISL_2240008, EPI_ISL_2240009, EPI_ISL_2240010, EPI_ISL_2240011, EPI_ISL_2240012, EPI_ISL_2240013, EPI_ISL_2240014, EPI_ISL_2240015, EPI_ISL_2240016, EPI_ISL_2240017, EPI_ISL_2240018, EPI_ISL_2240019, EPI_ISL_2240020, EPI_ISL_2240021, EPI_ISL_2240022, EPI_ISL_2240023, EPI_ISL_2240024, EPI_ISL_2240025, EPI_ISL_2240026, EPI_ISL_2240027, EPI_ISL_2240028, EPI_ISL_2240029, EPI_ISL_2240030, EPI_ISL_2240031, EPI_ISL_2240032, EPI_ISL_2240033, EPI_ISL_2240034, EPI_ISL_2240035, EPI_ISL_2240036, EPI_ISL_2240037, EPI_ISL_2240038, EPI_ISL_2240039, EPI_ISL_2240040, EPI_ISL_2240041, EPI_ISL_2240042, EPI_ISL_2240043, EPI_ISL_2240044, EPI_ISL_2240045, EPI_ISL_2240046, EPI_ISL_2240047, EPI_ISL_2240048, EPI_ISL_2240049, EPI_ISL_2240050, EPI_ISL_2240051, EPI_ISL_2240052, EPI_ISL_2240053, EPI_ISL_2240054, EPI_ISL_2240055, EPI_ISL_2240056, EPI_ISL_2240057, EPI_ISL_2240058, EPI_ISL_2240059, EPI_ISL_2240060, EPI_ISL_2240061, EPI_ISL_2240062, EPI_ISL_2240063, EPI_ISL_2240064, EPI_ISL_2240065, EPI_ISL_2240066, EPI_ISL_2240067, EPI_ISL_2240068, EPI_ISL_2240069, EPI_ISL_2240070, EPI_ISL_2240071, EPI_ISL_2240072, EPI_ISL_2240073, EPI_ISL_2240074, EPI_ISL_2240075, EPI_ISL_2240076, EPI_ISL_2240077, EPI_ISL_2240078, EPI_ISL_2240079, EPI_ISL_2240080, EPI_ISL_2240081, EPI_ISL_2240082, EPI_ISL_2240083, EPI_ISL_2240084, EPI_ISL_2240085, EPI_ISL_2240086, EPI_ISL_2240087, EPI_ISL_2240088, EPI_ISL_2240089, EPI_ISL_2240090, EPI_ISL_2240091, EPI_ISL_2240092, EPI_ISL_2240093, EPI_ISL_2240094, EPI_ISL_2240095, EPI_ISL_2240096, EPI_ISL_2240097, EPI_ISL_2240098, EPI_ISL_2240099, EPI_ISL_2240100, EPI_ISL_2240101, EPI_ISL_2240102, EPI_ISL_2240103, EPI_ISL_2240104, EPI_ISL_2240105, EPI_ISL_2240106, EPI_ISL_2240107, EPI_ISL_2240108, EPI_ISL_2240109, EPI_ISL_2240110, EPI_ISL_2240111, EPI_ISL_2240112, EPI_ISL_2240113, EPI_ISL_2240114, EPI_ISL_2240115, EPI_ISL_2240116, EPI_ISL_2240117, EPI_ISL_2240118, EPI_ISL_2240119, EPI_ISL_2240120, EPI_ISL_2240121, EPI_ISL_2240122, EPI_ISL_2240123, EPI_ISL_2240124, EPI_ISL_2240125, EPI_ISL_2240126, EPI_ISL_2240127, EPI_ISL_2240128, EPI_ISL_2240129, EPI_ISL_2240130, EPI_ISL_2240131, EPI_ISL_2240132, EPI_ISL_2240133, EPI_ISL_2240134, EPI_ISL_2240135, EPI_ISL_2240136, EPI_ISL_2240137, EPI_ISL_2240138, EPI_ISL_2240139, EPI_ISL_2240140, EPI_ISL_2240141, EPI_ISL_2240142, EPI_ISL_2240143, EPI_ISL_2240144, EPI_ISL_2240145, EPI_ISL_2240146, EPI_ISL_2240147, EPI_ISL_2240148, EPI_ISL_2240149, EPI_ISL_2240150, EPI_ISL_2240151, EPI_ISL_2240152, EPI_ISL_2240153, EPI_ISL_2240154, EPI_ISL_2240155, EPI_ISL_2240156, EPI_ISL_2240157, EPI_ISL_2240158, EPI_ISL_2240159, EPI_ISL_2240160, EPI_ISL_2240161, EPI_ISL_2240162, EPI_ISL_2240163, EPI_ISL_2240164, EPI_ISL_2240165, EPI_ISL_2240166, EPI_ISL_2240167, EPI_ISL_2240168, EPI_ISL_2240169, EPI_ISL_2240170, EPI_ISL_2240171, EPI_ISL_2240172, EPI_ISL_2240173, EPI_ISL_2240174, EPI_ISL_2240175, EPI_ISL_2240176, EPI_ISL_2240177, EPI_ISL_2240178, EPI_ISL_2240179, EPI_ISL_2240180, EPI_ISL_2240181, EPI_ISL_2240182, EPI_ISL_2240183, EPI_ISL_2240184, EPI_ISL_2240185, EPI_ISL_2240186, EPI_ISL_2240187, EPI_ISL_2240188, EPI_ISL_2240189, EPI_ISL_2240190, EPI_ISL_2240191, EPI_ISL_2240192, EPI_ISL_2240193, EPI_ISL_2240194, EPI_ISL_2240195, EPI_ISL_2240196, EPI_ISL_2240197, EPI_ISL_2240198, EPI_ISL_2240199, EPI_ISL_2240200, EPI_ISL_2240201, EPI_ISL_2240202, EPI_ISL_2240203, EPI_ISL_2240204, EPI_ISL_2240205, EPI_ISL_2240206, EPI_ISL_2240207, EPI_ISL_2240208, EPI_ISL_2240209, EPI_ISL_2240210, EPI_ISL_2240211, EPI_ISL_2240212, EPI_ISL_2240213, EPI_ISL_2240214, EPI_ISL_2240215, EPI_ISL_2240216, EPI_ISL_2240217, EPI_ISL_2240218, EPI_ISL_2240219, EPI_ISL_2240220, EPI_ISL_2240221, EPI_ISL_2240222, EPI_ISL_2240223, EPI_ISL_2240224, EPI_ISL_2240225, EPI_ISL_2240226, EPI_ISL_2240227, EPI_ISL_2240228, EPI_ISL_2240229, EPI_ISL_2240230, EPI_ISL_2240231, EPI_ISL_2240233, EPI_ISL_2240234, EPI_ISL_2240235, EPI_ISL_2240236, EPI_ISL_2240237, EPI_ISL_2240238, EPI_ISL_2240239, EPI_ISL_2240240, EPI_ISL_2240241, EPI_ISL_2240242, EPI_ISL_2240243, EPI_ISL_2240244, EPI_ISL_2240245, EPI_ISL_2240246, EPI_ISL_2240247, EPI_ISL_2240248, EPI_ISL_2240249, EPI_ISL_2240250, EPI_ISL_2240251, EPI_ISL_2240252, EPI_ISL_2240253, EPI_ISL_2240254, EPI_ISL_2240255, EPI_ISL_2240256, EPI_ISL_2240257, EPI_ISL_2240258, EPI_ISL_2240259, EPI_ISL_2240260, EPI_ISL_2240261, EPI_ISL_2240262, EPI_ISL_2240263, EPI_ISL_2240264, EPI_ISL_2240265, EPI_ISL_2240266, EPI_ISL_2240267, EPI_ISL_2240268, EPI_ISL_2240269, EPI_ISL_2240270, EPI_ISL_2240271, EPI_ISL_2240272, EPI_ISL_2240273, EPI_ISL_2240274, EPI_ISL_2240275, EPI_ISL_2240276, EPI_ISL_2240277, EPI_ISL_2240278, EPI_ISL_2240279, EPI_ISL_2240280, EPI_ISL_2240281, EPI_ISL_2240282, EPI_ISL_2240283, EPI_ISL_2240284, EPI_ISL_2240285, EPI_ISL_2240286, EPI_ISL_2240287, EPI_ISL_2240288, EPI_ISL_2240289, EPI_ISL_2240290, EPI_ISL_2240291, EPI_ISL_2240292, EPI_ISL_2240293, EPI_ISL_2240294, EPI_ISL_2240295, EPI_ISL_2240296, EPI_ISL_2240297, EPI_ISL_2240298, EPI_ISL_2240299, EPI_ISL_2240300, EPI_ISL_2240301, EPI_ISL_2240302, EPI_ISL_2240303, EPI_ISL_2240304, EPI_ISL_2240305, EPI_ISL_2240306, EPI_ISL_2240307, EPI_ISL_2240308, EPI_ISL_2240309, EPI_ISL_2240310, EPI_ISL_2240311, EPI_ISL_2240312, EPI_ISL_2240313, EPI_ISL_2240314, EPI_ISL_2240315, EPI_ISL_2240316, EPI_ISL_2240317, EPI_ISL_2240318, EPI_ISL_2240319, EPI_ISL_2240320, EPI_ISL_2240321, EPI_ISL_2240322, EPI_ISL_2240323, EPI_ISL_2240324, EPI_ISL_2240325, EPI_ISL_2240326, EPI_ISL_2240327, EPI_ISL_2240328, EPI_ISL_2240329, EPI_ISL_2240330, EPI_ISL_2240331, EPI_ISL_2240332, EPI_ISL_2240333, EPI_ISL_2240334, EPI_ISL_2240335, EPI_ISL_2240336, EPI_ISL_2240337, EPI_ISL_2240338, EPI_ISL_2240339, EPI_ISL_2240340, EPI_ISL_2240341, EPI_ISL_2240342, EPI_ISL_2240343, EPI_ISL_2240344, EPI_ISL_2240345, EPI_ISL_2240346, EPI_ISL_2240347, EPI_ISL_2240348, EPI_ISL_2240349, EPI_ISL_2240350, EPI_ISL_2240351, EPI_ISL_2240352, EPI_ISL_2240353, EPI_ISL_2240354, EPI_ISL_2240355, EPI_ISL_2240356, EPI_ISL_2240357, EPI_ISL_2240358, EPI_ISL_2240359, EPI_ISL_2240360, EPI_ISL_2240361, EPI_ISL_2240362, EPI_ISL_2240363, EPI_ISL_2240364, EPI_ISL_2240365, EPI_ISL_2240366, EPI_ISL_2240367, EPI_ISL_2240368, EPI_ISL_2240369, EPI_ISL_2240370, EPI_ISL_2240371, EPI_ISL_2240372, EPI_ISL_2240373, EPI_ISL_2240374, EPI_ISL_2240375, EPI_ISL_2240376, EPI_ISL_2240377, EPI_ISL_2240378, EPI_ISL_2240379, EPI_ISL_2240380, EPI_ISL_2240381, EPI_ISL_2240382, EPI_ISL_2240383, EPI_ISL_2240384, EPI_ISL_2240385, EPI_ISL_2240386, EPI_ISL_2240387, EPI_ISL_2240388, EPI_ISL_2240389, EPI_ISL_2240390, EPI_ISL_2240391, EPI_ISL_2240392, EPI_ISL_2240393, EPI_ISL_2240394, EPI_ISL_2240395, EPI_ISL_2240396, EPI_ISL_2240397, EPI_ISL_2240398, EPI_ISL_2240399, EPI_ISL_2240400, EPI_ISL_2240401, EPI_ISL_2240402, EPI_ISL_2240403, EPI_ISL_2240404, EPI_ISL_2240405, EPI_ISL_2240406, EPI_ISL_2240407, EPI_ISL_2240408, EPI_ISL_2240409, EPI_ISL_2240410, EPI_ISL_2240411, EPI_ISL_2240412, EPI_ISL_2240413, EPI_ISL_2240414, EPI_ISL_2240415, EPI_ISL_1978891, EPI_ISL_472155, EPI_ISL_472156, EPI_ISL_472157, EPI_ISL_472158, EPI_ISL_472159, EPI_ISL_472160, EPI_ISL_472161, EPI_ISL_472162, EPI_ISL_472163, EPI_ISL_472164, EPI_ISL_472165, EPI_ISL_472166, EPI_ISL_472167, EPI_ISL_472168, EPI_ISL_472169, EPI_ISL_472170, EPI_ISL_472171, EPI_ISL_472172, EPI_ISL_472173, EPI_ISL_472174, EPI_ISL_472175, EPI_ISL_472176, EPI_ISL_472177, EPI_ISL_472178, EPI_ISL_472179, EPI_ISL_472180, EPI_ISL_472181, EPI_ISL_472182, EPI_ISL_472183, EPI_ISL_472184, EPI_ISL_478473, EPI_ISL_478474, EPI_ISL_478475, EPI_ISL_478476, EPI_ISL_478477, EPI_ISL_478478, EPI_ISL_478479, EPI_ISL_478480, EPI_ISL_478481, EPI_ISL_478482, EPI_ISL_478483, EPI_ISL_478484, EPI_ISL_478485, EPI_ISL_478486, EPI_ISL_478487, EPI_ISL_478488, EPI_ISL_478489, EPI_ISL_478490, EPI_ISL_478491, EPI_ISL_478492, EPI_ISL_478493, EPI_ISL_472185, EPI_ISL_472186, EPI_ISL_472187, EPI_ISL_472188, EPI_ISL_472189, EPI_ISL_472190, EPI_ISL_472191, EPI_ISL_472192, EPI_ISL_472193, EPI_ISL_472194, EPI_ISL_472195, EPI_ISL_472196, EPI_ISL_472197, EPI_ISL_472198, EPI_ISL_472199, EPI_ISL_472200, EPI_ISL_472201, EPI_ISL_472202, EPI_ISL_472203, EPI_ISL_472204, EPI_ISL_472205, EPI_ISL_472206, EPI_ISL_472207, EPI_ISL_472208, EPI_ISL_472209, EPI_ISL_472210, EPI_ISL_472211, EPI_ISL_472212, EPI_ISL_472213, EPI_ISL_472214, EPI_ISL_472215, EPI_ISL_472216, EPI_ISL_472217, EPI_ISL_472218, EPI_ISL_472219, EPI_ISL_472220, EPI_ISL_472221, EPI_ISL_472222, EPI_ISL_472223, EPI_ISL_472224, EPI_ISL_472225, EPI_ISL_472226, EPI_ISL_472227, EPI_ISL_472228, EPI_ISL_472229, EPI_ISL_472230, EPI_ISL_472231, EPI_ISL_472232, EPI_ISL_472233, EPI_ISL_472234, EPI_ISL_472235, EPI_ISL_472236, EPI_ISL_472237, EPI_ISL_472238, EPI_ISL_472239, EPI_ISL_472240, EPI_ISL_472241, EPI_ISL_472242, EPI_ISL_472243, EPI_ISL_472244, EPI_ISL_472245, EPI_ISL_478494, EPI_ISL_478495, EPI_ISL_478496, EPI_ISL_478497, EPI_ISL_478498, EPI_ISL_478499, EPI_ISL_478500, EPI_ISL_478501, EPI_ISL_478502, EPI_ISL_478503, EPI_ISL_478504, EPI_ISL_478505, EPI_ISL_478506, EPI_ISL_478507, EPI_ISL_478508, EPI_ISL_478509, EPI_ISL_478510, EPI_ISL_478511, EPI_ISL_478512, EPI_ISL_478513, EPI_ISL_472246, EPI_ISL_472247, EPI_ISL_478514, EPI_ISL_478515, EPI_ISL_478516, EPI_ISL_478517, EPI_ISL_478518, EPI_ISL_478519, EPI_ISL_472248, EPI_ISL_472249, EPI_ISL_478520, EPI_ISL_472250, EPI_ISL_472251, EPI_ISL_472252, EPI_ISL_478521, EPI_ISL_478522, EPI_ISL_472253, EPI_ISL_472254, EPI_ISL_472255, EPI_ISL_472256, EPI_ISL_472257, EPI_ISL_472258, EPI_ISL_478523, EPI_ISL_478524, EPI_ISL_478525, EPI_ISL_478526, EPI_ISL_478527, EPI_ISL_478528, EPI_ISL_478529, EPI_ISL_478530, EPI_ISL_472259, EPI_ISL_472260, EPI_ISL_472261, EPI_ISL_478531, EPI_ISL_478532, EPI_ISL_472262, EPI_ISL_472263, EPI_ISL_472264, EPI_ISL_472265, EPI_ISL_478533, EPI_ISL_472266, EPI_ISL_478534, EPI_ISL_472267, EPI_ISL_472268, EPI_ISL_478535, EPI_ISL_478536, EPI_ISL_478537, EPI_ISL_478538, EPI_ISL_478539, EPI_ISL_478540, EPI_ISL_478541, EPI_ISL_478542, EPI_ISL_478543, EPI_ISL_478544, EPI_ISL_478545, EPI_ISL_478546, EPI_ISL_478547, EPI_ISL_478548, EPI_ISL_478549, EPI_ISL_478550, EPI_ISL_478551, EPI_ISL_478552, EPI_ISL_478553, EPI_ISL_478554, EPI_ISL_478555, EPI_ISL_478556, EPI_ISL_478557, EPI_ISL_478558, EPI_ISL_478559, EPI_ISL_478560, EPI_ISL_478561, EPI_ISL_478562, EPI_ISL_478563, EPI_ISL_478564, EPI_ISL_478565, EPI_ISL_478566, EPI_ISL_478567, EPI_ISL_478568, EPI_ISL_478569, EPI_ISL_478570, EPI_ISL_478571, EPI_ISL_478572, EPI_ISL_478573, EPI_ISL_478574, EPI_ISL_478575, EPI_ISL_478576, EPI_ISL_478577, EPI_ISL_478578, EPI_ISL_478579, EPI_ISL_478580, EPI_ISL_478581, EPI_ISL_478582, EPI_ISL_478583, EPI_ISL_478584, EPI_ISL_478585, EPI_ISL_478586, EPI_ISL_478587, EPI_ISL_478588, EPI_ISL_478589, EPI_ISL_478590, EPI_ISL_478591, EPI_ISL_478592, EPI_ISL_478593, EPI_ISL_478594, EPI_ISL_478595, EPI_ISL_478596, EPI_ISL_457303, EPI_ISL_461791, EPI_ISL_461792, EPI_ISL_461793, EPI_ISL_461794, EPI_ISL_493452, EPI_ISL_493453, EPI_ISL_493454, EPI_ISL_493455, EPI_ISL_493456, EPI_ISL_493457, EPI_ISL_493458, EPI_ISL_493459, EPI_ISL_493460, EPI_ISL_493461, EPI_ISL_493462, EPI_ISL_493463, EPI_ISL_493464, EPI_ISL_493465, EPI_ISL_493466, EPI_ISL_493467, EPI_ISL_573312, EPI_ISL_573313, EPI_ISL_573314, EPI_ISL_573315, EPI_ISL_572452, EPI_ISL_573316, EPI_ISL_572729, EPI_ISL_573317, EPI_ISL_573318, EPI_ISL_573319, EPI_ISL_573320, EPI_ISL_572464, EPI_ISL_572581, EPI_ISL_573321, EPI_ISL_573322, EPI_ISL_638560, EPI_ISL_637793, EPI_ISL_638561, EPI_ISL_638562, EPI_ISL_637794, EPI_ISL_638563, EPI_ISL_638564, EPI_ISL_638565, EPI_ISL_637994, EPI_ISL_638566, EPI_ISL_637902, EPI_ISL_638567, EPI_ISL_638568, EPI_ISL_638569, EPI_ISL_638010, EPI_ISL_637581, EPI_ISL_638570, EPI_ISL_638571, EPI_ISL_638572, EPI_ISL_637795, EPI_ISL_638573, EPI_ISL_637979, EPI_ISL_638574, EPI_ISL_638575, EPI_ISL_638576, EPI_ISL_638577, EPI_ISL_637796, EPI_ISL_637322, EPI_ISL_650142, EPI_ISL_652337, EPI_ISL_650703, EPI_ISL_651060, EPI_ISL_652338, EPI_ISL_652339, EPI_ISL_652340, EPI_ISL_652341, EPI_ISL_650393, EPI_ISL_651061, EPI_ISL_652342, EPI_ISL_650359, EPI_ISL_650785, EPI_ISL_724980, EPI_ISL_724981, EPI_ISL_724982, EPI_ISL_724983, EPI_ISL_724984, EPI_ISL_724985, EPI_ISL_724986, EPI_ISL_724987, EPI_ISL_724988, EPI_ISL_724989, EPI_ISL_724990, EPI_ISL_724991, EPI_ISL_724992, EPI_ISL_724993, EPI_ISL_724994, EPI_ISL_724995, EPI_ISL_724996, EPI_ISL_724997, EPI_ISL_724998, EPI_ISL_724999, EPI_ISL_725000, EPI_ISL_725001, EPI_ISL_725002, EPI_ISL_725003, EPI_ISL_725004, EPI_ISL_725005, EPI_ISL_725006, EPI_ISL_725007, EPI_ISL_725008, EPI_ISL_725009, EPI_ISL_725010, EPI_ISL_725011, EPI_ISL_725012, EPI_ISL_725013, EPI_ISL_725014, EPI_ISL_725015, EPI_ISL_725016, EPI_ISL_725017, EPI_ISL_725018, EPI_ISL_725019, EPI_ISL_725020, EPI_ISL_725021, EPI_ISL_725022, EPI_ISL_725023, EPI_ISL_725024, EPI_ISL_725025, EPI_ISL_725026, EPI_ISL_725027, EPI_ISL_725028, EPI_ISL_839735, EPI_ISL_839736, EPI_ISL_839737, EPI_ISL_839738, EPI_ISL_839739, EPI_ISL_839740, EPI_ISL_839741, EPI_ISL_839742, EPI_ISL_839743, EPI_ISL_839744, EPI_ISL_839745, EPI_ISL_839746, EPI_ISL_839747, EPI_ISL_839748, EPI_ISL_839749, EPI_ISL_839750, EPI_ISL_839751, EPI_ISL_839752, EPI_ISL_839753, EPI_ISL_839754, EPI_ISL_839755, EPI_ISL_839756, EPI_ISL_839757, EPI_ISL_839758, EPI_ISL_839759, EPI_ISL_839760, EPI_ISL_839761, EPI_ISL_839762, EPI_ISL_839763, EPI_ISL_839764, EPI_ISL_839765, EPI_ISL_839766, EPI_ISL_839767, EPI_ISL_839768, EPI_ISL_839769, EPI_ISL_839770, EPI_ISL_839771, EPI_ISL_839772, EPI_ISL_839773, EPI_ISL_839774, EPI_ISL_839775, EPI_ISL_839776, EPI_ISL_839777, EPI_ISL_839778, EPI_ISL_839779, EPI_ISL_839780, EPI_ISL_839781, EPI_ISL_839782, EPI_ISL_839783, EPI_ISL_839784, EPI_ISL_839785, EPI_ISL_839786, EPI_ISL_839787, EPI_ISL_839788, EPI_ISL_839789, EPI_ISL_839790, EPI_ISL_839791, EPI_ISL_839792, EPI_ISL_839793, EPI_ISL_839794, EPI_ISL_839795, EPI_ISL_839796, EPI_ISL_839797, EPI_ISL_839798, EPI_ISL_839799, EPI_ISL_839800, EPI_ISL_839801, EPI_ISL_839802, EPI_ISL_839803, EPI_ISL_839804, EPI_ISL_839805, EPI_ISL_839806, EPI_ISL_839807, EPI_ISL_839808, EPI_ISL_839809, EPI_ISL_839810, EPI_ISL_839811, EPI_ISL_839812, EPI_ISL_839813, EPI_ISL_839814, EPI_ISL_839815, EPI_ISL_839816, EPI_ISL_839817, EPI_ISL_839818, EPI_ISL_839819, EPI_ISL_839820, EPI_ISL_839821, EPI_ISL_839822, EPI_ISL_453486, EPI_ISL_453487, EPI_ISL_453488, EPI_ISL_453489, EPI_ISL_453490, EPI_ISL_453491, EPI_ISL_453492, EPI_ISL_453493, EPI_ISL_453494, EPI_ISL_453495, EPI_ISL_453496, EPI_ISL_453497, EPI_ISL_453498, EPI_ISL_453499, EPI_ISL_453500, EPI_ISL_453501, EPI_ISL_453502, EPI_ISL_453503, EPI_ISL_453504, EPI_ISL_453505, EPI_ISL_453506, EPI_ISL_453507, EPI_ISL_453508, EPI_ISL_453509, EPI_ISL_453510, EPI_ISL_453511, EPI_ISL_453512, EPI_ISL_453513, EPI_ISL_453514, EPI_ISL_453515, EPI_ISL_453516, EPI_ISL_453517, EPI_ISL_453518, EPI_ISL_453519, EPI_ISL_453520, EPI_ISL_453521, EPI_ISL_453522, EPI_ISL_453523, EPI_ISL_453524, EPI_ISL_453525, EPI_ISL_453526, EPI_ISL_453527, EPI_ISL_453528, EPI_ISL_453529, EPI_ISL_453530, EPI_ISL_453531, EPI_ISL_453532, EPI_ISL_457304, EPI_ISL_457305, EPI_ISL_457306, EPI_ISL_457307, EPI_ISL_457308, EPI_ISL_457309, EPI_ISL_457310, EPI_ISL_461795, EPI_ISL_461796, EPI_ISL_461797, EPI_ISL_461798, EPI_ISL_461799, EPI_ISL_472269, EPI_ISL_472270, EPI_ISL_457311, EPI_ISL_457312, EPI_ISL_457313, EPI_ISL_457314, EPI_ISL_457315, EPI_ISL_457316, EPI_ISL_461800, EPI_ISL_478597, EPI_ISL_472271, EPI_ISL_461801, EPI_ISL_461802, EPI_ISL_461803, EPI_ISL_461804, EPI_ISL_478598, EPI_ISL_478599, EPI_ISL_478600, EPI_ISL_478601, EPI_ISL_478602, EPI_ISL_478603, EPI_ISL_478604, EPI_ISL_478605, EPI_ISL_478606, EPI_ISL_572802, EPI_ISL_572438, EPI_ISL_573323, EPI_ISL_572424, EPI_ISL_572783, EPI_ISL_665868, EPI_ISL_665349, EPI_ISL_665869, EPI_ISL_665870, EPI_ISL_665871, EPI_ISL_665680, EPI_ISL_665872, EPI_ISL_665540, EPI_ISL_650348, EPI_ISL_652343, EPI_ISL_650684, EPI_ISL_652344, EPI_ISL_651356, EPI_ISL_651126, EPI_ISL_651117, EPI_ISL_650640, EPI_ISL_650241, EPI_ISL_651345, EPI_ISL_651062, EPI_ISL_665409, EPI_ISL_665744, EPI_ISL_665621, EPI_ISL_665873, EPI_ISL_665787, EPI_ISL_665874, EPI_ISL_665875, EPI_ISL_665718, EPI_ISL_650394, EPI_ISL_651063, EPI_ISL_704387, EPI_ISL_702855, EPI_ISL_704577, EPI_ISL_706332, EPI_ISL_703599, EPI_ISL_706333, EPI_ISL_706334, EPI_ISL_705367, EPI_ISL_706335, EPI_ISL_706336, EPI_ISL_704578, EPI_ISL_706337, EPI_ISL_702547, EPI_ISL_706338, EPI_ISL_703728, EPI_ISL_706339, EPI_ISL_702959, EPI_ISL_703390, EPI_ISL_705137, EPI_ISL_705148, EPI_ISL_702823, EPI_ISL_702812, EPI_ISL_705353, EPI_ISL_706341, EPI_ISL_706342, EPI_ISL_706343, EPI_ISL_706344, EPI_ISL_706345, EPI_ISL_706346, EPI_ISL_706347, EPI_ISL_706348, EPI_ISL_706349, EPI_ISL_705295, EPI_ISL_702827, EPI_ISL_706350, EPI_ISL_705496, EPI_ISL_705214, EPI_ISL_705364, EPI_ISL_703105, EPI_ISL_705343, EPI_ISL_706351, EPI_ISL_705282, EPI_ISL_706352, EPI_ISL_702815, EPI_ISL_866469, EPI_ISL_866470, EPI_ISL_866471, EPI_ISL_866472, EPI_ISL_866473, EPI_ISL_866474, EPI_ISL_866475, EPI_ISL_921676, EPI_ISL_866476, EPI_ISL_866477, EPI_ISL_866478, EPI_ISL_866479, EPI_ISL_866480, EPI_ISL_866481, EPI_ISL_866482, EPI_ISL_866483, EPI_ISL_866484, EPI_ISL_866485, EPI_ISL_921677, EPI_ISL_921678, EPI_ISL_921679, EPI_ISL_921680, EPI_ISL_921681, EPI_ISL_921682, EPI_ISL_921683, EPI_ISL_921684, EPI_ISL_921685, EPI_ISL_921686, EPI_ISL_921687, EPI_ISL_921688, EPI_ISL_921689, EPI_ISL_921690, EPI_ISL_921691, EPI_ISL_921692, EPI_ISL_921693, EPI_ISL_921694, EPI_ISL_921695, EPI_ISL_921696, EPI_ISL_921697, EPI_ISL_921698, EPI_ISL_921699, EPI_ISL_921700, EPI_ISL_921701, EPI_ISL_921702, EPI_ISL_921703, EPI_ISL_921704, EPI_ISL_921705, EPI_ISL_921706, EPI_ISL_921707, EPI_ISL_921708, EPI_ISL_921709, EPI_ISL_921710, EPI_ISL_921711, EPI_ISL_921712, EPI_ISL_921713, EPI_ISL_921714, EPI_ISL_921715, EPI_ISL_921716, EPI_ISL_921717, EPI_ISL_921718, EPI_ISL_921719, EPI_ISL_921720, EPI_ISL_921721, EPI_ISL_921722, EPI_ISL_921723, EPI_ISL_921724, EPI_ISL_921725, EPI_ISL_921726, EPI_ISL_921727, EPI_ISL_921728, EPI_ISL_921729, EPI_ISL_921730, EPI_ISL_921731, EPI_ISL_921732, EPI_ISL_921733, EPI_ISL_921734, EPI_ISL_921735, EPI_ISL_921736, EPI_ISL_921737, EPI_ISL_921738, EPI_ISL_921739, EPI_ISL_921740, EPI_ISL_921741, EPI_ISL_921742, EPI_ISL_921743, EPI_ISL_921744, EPI_ISL_921745, EPI_ISL_921746, EPI_ISL_921747, EPI_ISL_921748, EPI_ISL_921749, EPI_ISL_921750, EPI_ISL_921751, EPI_ISL_921752, EPI_ISL_921753, EPI_ISL_921754, EPI_ISL_921755, EPI_ISL_921756, EPI_ISL_921757, EPI_ISL_921758, EPI_ISL_921759, EPI_ISL_921760, EPI_ISL_921761, EPI_ISL_921762, EPI_ISL_921763, EPI_ISL_921764, EPI_ISL_921765, EPI_ISL_921766, EPI_ISL_921767, EPI_ISL_921768, EPI_ISL_921769, EPI_ISL_921770, EPI_ISL_921771, EPI_ISL_921772, EPI_ISL_921773, EPI_ISL_921774, EPI_ISL_921775, EPI_ISL_921776, EPI_ISL_921777, EPI_ISL_921778, EPI_ISL_921779, EPI_ISL_921780, EPI_ISL_921781, EPI_ISL_1637226, EPI_ISL_1637227, EPI_ISL_1637228, EPI_ISL_1637229, EPI_ISL_1637230, EPI_ISL_1637231, EPI_ISL_1637232, EPI_ISL_1637233, EPI_ISL_1637234, EPI_ISL_1730406, EPI_ISL_2127601, EPI_ISL_2127602, EPI_ISL_1178361, EPI_ISL_1178362, EPI_ISL_1178363, EPI_ISL_1178364, EPI_ISL_1178365, EPI_ISL_1178366, EPI_ISL_1178367, EPI_ISL_1178368, EPI_ISL_1178369, EPI_ISL_1178370, EPI_ISL_1178371, EPI_ISL_1178372, EPI_ISL_1178373, EPI_ISL_1178374, EPI_ISL_1178375, EPI_ISL_1178376, EPI_ISL_1178377, EPI_ISL_1178378, EPI_ISL_1178379, EPI_ISL_1178380, EPI_ISL_1178381, EPI_ISL_1178382, EPI_ISL_1178383, EPI_ISL_1178384, EPI_ISL_1178385, EPI_ISL_1178386, EPI_ISL_1178387, EPI_ISL_1178388, EPI_ISL_1178389, EPI_ISL_1178390, EPI_ISL_1178391, EPI_ISL_1178392, EPI_ISL_1178393, EPI_ISL_1178394, EPI_ISL_1178395, EPI_ISL_1178396, EPI_ISL_1178397, EPI_ISL_1178398, EPI_ISL_1178399, EPI_ISL_1178400, EPI_ISL_1178401, EPI_ISL_1178402, EPI_ISL_1178403, EPI_ISL_1178404, EPI_ISL_1178405, EPI_ISL_1178406, EPI_ISL_1178407, EPI_ISL_1178408, EPI_ISL_1178409, EPI_ISL_1178410, EPI_ISL_1178411, EPI_ISL_1178412, EPI_ISL_1178413, EPI_ISL_1178414, EPI_ISL_1178415, EPI_ISL_1178416, EPI_ISL_1178417, EPI_ISL_1178418, EPI_ISL_1178419, EPI_ISL_1178420, EPI_ISL_1178421, EPI_ISL_453533, EPI_ISL_453534, EPI_ISL_453535, EPI_ISL_453536, EPI_ISL_453537, EPI_ISL_453538, EPI_ISL_453539, EPI_ISL_453540, EPI_ISL_453541, EPI_ISL_453542, EPI_ISL_453544, EPI_ISL_457317, EPI_ISL_457318, EPI_ISL_478607, EPI_ISL_457319, EPI_ISL_457320, EPI_ISL_457321, EPI_ISL_457322, EPI_ISL_457323, EPI_ISL_457324, EPI_ISL_457325, EPI_ISL_472272, EPI_ISL_472273, EPI_ISL_472274, EPI_ISL_472275, EPI_ISL_472276, EPI_ISL_472277, EPI_ISL_472278, EPI_ISL_472279, EPI_ISL_472280, EPI_ISL_472281, EPI_ISL_472282, EPI_ISL_472283, EPI_ISL_472284, EPI_ISL_472285, EPI_ISL_490440, EPI_ISL_490441, EPI_ISL_490442, EPI_ISL_490443, EPI_ISL_490444, EPI_ISL_490445, EPI_ISL_499777, EPI_ISL_499474, EPI_ISL_499552, EPI_ISL_499609, EPI_ISL_499510, EPI_ISL_499595, EPI_ISL_499502, EPI_ISL_499546, EPI_ISL_499778, EPI_ISL_499553, EPI_ISL_499568, EPI_ISL_499779, EPI_ISL_499503, EPI_ISL_499494, EPI_ISL_499606, EPI_ISL_499560, EPI_ISL_499626, EPI_ISL_499547, EPI_ISL_499504, EPI_ISL_499780, EPI_ISL_499781, EPI_ISL_499548, EPI_ISL_499549, EPI_ISL_499602, EPI_ISL_499493, EPI_ISL_499559, EPI_ISL_499596, EPI_ISL_499782, EPI_ISL_499505, EPI_ISL_499554, EPI_ISL_499783, EPI_ISL_499555, EPI_ISL_499587, EPI_ISL_499550, EPI_ISL_499597, EPI_ISL_499563, EPI_ISL_499610, EPI_ISL_499551, EPI_ISL_512348, EPI_ISL_512349, EPI_ISL_512350, EPI_ISL_512351, EPI_ISL_512352, EPI_ISL_512353, EPI_ISL_512354, EPI_ISL_512355, EPI_ISL_512356, EPI_ISL_512357, EPI_ISL_512358, EPI_ISL_512359, EPI_ISL_512360, EPI_ISL_512361, EPI_ISL_512362, EPI_ISL_573324, EPI_ISL_573325, EPI_ISL_573326, EPI_ISL_573327, EPI_ISL_573328, EPI_ISL_573329, EPI_ISL_573330, EPI_ISL_573331, EPI_ISL_573332, EPI_ISL_572491, EPI_ISL_573333, EPI_ISL_573334, EPI_ISL_573335, EPI_ISL_573336, EPI_ISL_572664, EPI_ISL_573337, EPI_ISL_573338, EPI_ISL_573339, EPI_ISL_573340, EPI_ISL_573341, EPI_ISL_572701, EPI_ISL_573342, EPI_ISL_573343, EPI_ISL_572744, EPI_ISL_572439, EPI_ISL_573344, EPI_ISL_573345, EPI_ISL_573346, EPI_ISL_572753, EPI_ISL_573347, EPI_ISL_573348, EPI_ISL_572488, EPI_ISL_573349, EPI_ISL_572530, EPI_ISL_573350, EPI_ISL_573351, EPI_ISL_573352, EPI_ISL_573353, EPI_ISL_573354, EPI_ISL_573355, EPI_ISL_573356, EPI_ISL_490446, EPI_ISL_490447, EPI_ISL_490448, EPI_ISL_490449, EPI_ISL_490450, EPI_ISL_490451, EPI_ISL_490452, EPI_ISL_490453, EPI_ISL_490454, EPI_ISL_490455, EPI_ISL_490456, EPI_ISL_490457, EPI_ISL_490458, EPI_ISL_490459, EPI_ISL_490460, EPI_ISL_490461, EPI_ISL_490462, EPI_ISL_490463, EPI_ISL_490464, EPI_ISL_490465, EPI_ISL_490466, EPI_ISL_490467, EPI_ISL_478608, EPI_ISL_478609, EPI_ISL_478610, EPI_ISL_478611, EPI_ISL_478612, EPI_ISL_478613, EPI_ISL_478614, EPI_ISL_478615, EPI_ISL_478616, EPI_ISL_478617, EPI_ISL_478618, EPI_ISL_478619, EPI_ISL_478620, EPI_ISL_478621, EPI_ISL_478622, EPI_ISL_478623, EPI_ISL_478624, EPI_ISL_478625, EPI_ISL_478626, EPI_ISL_478627, EPI_ISL_478628, EPI_ISL_478629, EPI_ISL_478630, EPI_ISL_478631, EPI_ISL_478632, EPI_ISL_478633, EPI_ISL_478634, EPI_ISL_478635, EPI_ISL_478636, EPI_ISL_478637, EPI_ISL_478638, EPI_ISL_472286, EPI_ISL_478639, EPI_ISL_478640, EPI_ISL_478641, EPI_ISL_472287, EPI_ISL_478642, EPI_ISL_478643, EPI_ISL_478644, EPI_ISL_478645, EPI_ISL_478646, EPI_ISL_478647, EPI_ISL_478648, EPI_ISL_478649, EPI_ISL_478650, EPI_ISL_472288, EPI_ISL_478651, EPI_ISL_478652, EPI_ISL_478653, EPI_ISL_478654, EPI_ISL_478655, EPI_ISL_478656, EPI_ISL_478657, EPI_ISL_478658, EPI_ISL_478659, EPI_ISL_478660, EPI_ISL_478661, EPI_ISL_478662, EPI_ISL_472289, EPI_ISL_472290, EPI_ISL_478663, EPI_ISL_478664, EPI_ISL_478665, EPI_ISL_478666, EPI_ISL_478667, EPI_ISL_484264, EPI_ISL_484265, EPI_ISL_484266, EPI_ISL_484267, EPI_ISL_484268, EPI_ISL_484269, EPI_ISL_484270, EPI_ISL_484271, EPI_ISL_484272, EPI_ISL_484273, EPI_ISL_484274, EPI_ISL_484275, EPI_ISL_484276, EPI_ISL_484277, EPI_ISL_484278, EPI_ISL_484279, EPI_ISL_484280, EPI_ISL_499784, EPI_ISL_484281, EPI_ISL_484282, EPI_ISL_499785, EPI_ISL_484283, EPI_ISL_490468, EPI_ISL_478668, EPI_ISL_493468, EPI_ISL_493469, EPI_ISL_493470, EPI_ISL_493471, EPI_ISL_493472, EPI_ISL_493473, EPI_ISL_493474, EPI_ISL_493475, EPI_ISL_493476, EPI_ISL_493477, EPI_ISL_493478, EPI_ISL_493479, EPI_ISL_493480, EPI_ISL_493481, EPI_ISL_493482, EPI_ISL_493483, EPI_ISL_493484, EPI_ISL_493485, EPI_ISL_493486, EPI_ISL_493487, EPI_ISL_507110, EPI_ISL_507111, EPI_ISL_507112, EPI_ISL_507113, EPI_ISL_507114, EPI_ISL_507115, EPI_ISL_507116, EPI_ISL_507117, EPI_ISL_507118, EPI_ISL_493488, EPI_ISL_493489, EPI_ISL_493490, EPI_ISL_493491, EPI_ISL_493492, EPI_ISL_493493, EPI_ISL_493494, EPI_ISL_493495, EPI_ISL_493496, EPI_ISL_493497, EPI_ISL_507119, EPI_ISL_507120, EPI_ISL_507121, EPI_ISL_507122, EPI_ISL_507123, EPI_ISL_507124, EPI_ISL_507125, EPI_ISL_637455, EPI_ISL_499478, EPI_ISL_499472, EPI_ISL_499598, EPI_ISL_499485, EPI_ISL_499482, EPI_ISL_499515, EPI_ISL_499572, EPI_ISL_499556, EPI_ISL_512363, EPI_ISL_499786, EPI_ISL_512364, EPI_ISL_499561, EPI_ISL_512365, EPI_ISL_573357, EPI_ISL_499787, EPI_ISL_499506, EPI_ISL_499788, EPI_ISL_484284, EPI_ISL_484285, EPI_ISL_484286, EPI_ISL_484287, EPI_ISL_484288, EPI_ISL_484289, EPI_ISL_484290, EPI_ISL_484291, EPI_ISL_484292, EPI_ISL_484293, EPI_ISL_484294, EPI_ISL_484295, EPI_ISL_484296, EPI_ISL_499789, EPI_ISL_499790, EPI_ISL_499791, EPI_ISL_499792, EPI_ISL_499793, EPI_ISL_584681, EPI_ISL_499794, EPI_ISL_499795, EPI_ISL_499796, EPI_ISL_499797, EPI_ISL_499507, EPI_ISL_499798, EPI_ISL_499799, EPI_ISL_499558, EPI_ISL_499508, EPI_ISL_499800, EPI_ISL_499801, EPI_ISL_499802, EPI_ISL_499803, EPI_ISL_499804, EPI_ISL_499805, EPI_ISL_499806, EPI_ISL_484297, EPI_ISL_484298, EPI_ISL_484299, EPI_ISL_484300, EPI_ISL_484301, EPI_ISL_484302, EPI_ISL_484303, EPI_ISL_484304, EPI_ISL_484305, EPI_ISL_484306, EPI_ISL_484307, EPI_ISL_484308, EPI_ISL_484309, EPI_ISL_484310, EPI_ISL_484311, EPI_ISL_484312, EPI_ISL_484313, EPI_ISL_484314, EPI_ISL_493498, EPI_ISL_484315, EPI_ISL_484316, EPI_ISL_484317, EPI_ISL_484318, EPI_ISL_493499, EPI_ISL_484319, EPI_ISL_493500, EPI_ISL_493501, EPI_ISL_493502, EPI_ISL_493503, EPI_ISL_493504, EPI_ISL_493505, EPI_ISL_493506, EPI_ISL_493507, EPI_ISL_493508, EPI_ISL_493509, EPI_ISL_493510, EPI_ISL_493511, EPI_ISL_493512, EPI_ISL_493513, EPI_ISL_493514, EPI_ISL_493515, EPI_ISL_493516, EPI_ISL_493517, EPI_ISL_493518, EPI_ISL_493519, EPI_ISL_493520, EPI_ISL_493521, EPI_ISL_493522, EPI_ISL_493523, EPI_ISL_493524, EPI_ISL_493525, EPI_ISL_493526, EPI_ISL_493527, EPI_ISL_493528, EPI_ISL_493529, EPI_ISL_493530, EPI_ISL_493531, EPI_ISL_493532, EPI_ISL_493533, EPI_ISL_493534, EPI_ISL_490469, EPI_ISL_490470, EPI_ISL_490471, EPI_ISL_490472, EPI_ISL_490473, EPI_ISL_490474, EPI_ISL_490475, EPI_ISL_493535, EPI_ISL_490476, EPI_ISL_490477, EPI_ISL_490478, EPI_ISL_490479, EPI_ISL_490480, EPI_ISL_490481, EPI_ISL_493536, EPI_ISL_493537, EPI_ISL_490482, EPI_ISL_490483, EPI_ISL_490484, EPI_ISL_490485, EPI_ISL_490486, EPI_ISL_493538, EPI_ISL_493539, EPI_ISL_493540, EPI_ISL_490487, EPI_ISL_484320, EPI_ISL_490488, EPI_ISL_490489, EPI_ISL_484321, EPI_ISL_484322, EPI_ISL_490490, EPI_ISL_484323, EPI_ISL_484324, EPI_ISL_484325, EPI_ISL_490491, EPI_ISL_490492, EPI_ISL_490493, EPI_ISL_484326, EPI_ISL_484327, EPI_ISL_490494, EPI_ISL_490495, EPI_ISL_499807, EPI_ISL_573358, EPI_ISL_572595, EPI_ISL_573359, EPI_ISL_573360, EPI_ISL_573361, EPI_ISL_573362, EPI_ISL_573363, EPI_ISL_573364, EPI_ISL_573365, EPI_ISL_573366, EPI_ISL_573367, EPI_ISL_573368, EPI_ISL_572663, EPI_ISL_572648, EPI_ISL_573369, EPI_ISL_573370, EPI_ISL_573371, EPI_ISL_650223, EPI_ISL_652345, EPI_ISL_652346, EPI_ISL_651222, EPI_ISL_652347, EPI_ISL_651064, EPI_ISL_650403, EPI_ISL_651164, EPI_ISL_650704, EPI_ISL_866486, EPI_ISL_866487, EPI_ISL_866488, EPI_ISL_866489, EPI_ISL_866490, EPI_ISL_866491, EPI_ISL_866492, EPI_ISL_866493, EPI_ISL_866494, EPI_ISL_866495, EPI_ISL_866496, EPI_ISL_866497, EPI_ISL_866498, EPI_ISL_866499, EPI_ISL_866500, EPI_ISL_866501, EPI_ISL_866502, EPI_ISL_866503, EPI_ISL_866504, EPI_ISL_866505, EPI_ISL_866506, EPI_ISL_866507, EPI_ISL_866508, EPI_ISL_866509, EPI_ISL_866510, EPI_ISL_866511, EPI_ISL_866512, EPI_ISL_866513, EPI_ISL_866514, EPI_ISL_866515, EPI_ISL_866516, EPI_ISL_866517, EPI_ISL_866518, EPI_ISL_866519, EPI_ISL_866520, EPI_ISL_866521, EPI_ISL_866522, EPI_ISL_866523, EPI_ISL_866524, EPI_ISL_866525, EPI_ISL_866526, EPI_ISL_866527, EPI_ISL_866528, EPI_ISL_866529, EPI_ISL_866530, EPI_ISL_866531, EPI_ISL_866532, EPI_ISL_866533, EPI_ISL_866534, EPI_ISL_866535, EPI_ISL_866536, EPI_ISL_866537, EPI_ISL_866538, EPI_ISL_866539, EPI_ISL_866540, EPI_ISL_1051411, EPI_ISL_1051412, EPI_ISL_1730407, EPI_ISL_2240416, EPI_ISL_1978893, EPI_ISL_2240417, EPI_ISL_573372, EPI_ISL_573373, EPI_ISL_572532, EPI_ISL_573374, EPI_ISL_572480, EPI_ISL_573375, EPI_ISL_573376, EPI_ISL_572702, EPI_ISL_573377, EPI_ISL_573378, EPI_ISL_573379, EPI_ISL_573380, EPI_ISL_573381, EPI_ISL_572409, EPI_ISL_572568, EPI_ISL_572703, EPI_ISL_573382, EPI_ISL_573383, EPI_ISL_573384, EPI_ISL_573385, EPI_ISL_573386, EPI_ISL_573387, EPI_ISL_572410, EPI_ISL_572570, EPI_ISL_573388, EPI_ISL_573389, EPI_ISL_573390, EPI_ISL_573391, EPI_ISL_572704, EPI_ISL_573392, EPI_ISL_572571, EPI_ISL_573393, EPI_ISL_573394, EPI_ISL_573395, EPI_ISL_573396, EPI_ISL_573397, EPI_ISL_573398, EPI_ISL_573399, EPI_ISL_572798, EPI_ISL_572489, EPI_ISL_573400, EPI_ISL_572713, EPI_ISL_573401, EPI_ISL_573402, EPI_ISL_573403, EPI_ISL_573404, EPI_ISL_573405, EPI_ISL_573406, EPI_ISL_573407, EPI_ISL_573408, EPI_ISL_572572, EPI_ISL_573409, EPI_ISL_573410, EPI_ISL_573411, EPI_ISL_573412, EPI_ISL_572911, EPI_ISL_573413, EPI_ISL_584682, EPI_ISL_584683, EPI_ISL_584684, EPI_ISL_584685, EPI_ISL_584686, EPI_ISL_584687, EPI_ISL_584688, EPI_ISL_584689, EPI_ISL_584690, EPI_ISL_584691, EPI_ISL_584692, EPI_ISL_584693, EPI_ISL_584694, EPI_ISL_584695, EPI_ISL_584696, EPI_ISL_584697, EPI_ISL_584698, EPI_ISL_584699, EPI_ISL_584700, EPI_ISL_584701, EPI_ISL_584702, EPI_ISL_584703, EPI_ISL_584704, EPI_ISL_584705, EPI_ISL_584706, EPI_ISL_584707, EPI_ISL_584708, EPI_ISL_584709, EPI_ISL_584710, EPI_ISL_584711, EPI_ISL_612026, EPI_ISL_611645, EPI_ISL_611767, EPI_ISL_611768, EPI_ISL_611591, EPI_ISL_611846, EPI_ISL_611576, EPI_ISL_611760, EPI_ISL_612027, EPI_ISL_612085, EPI_ISL_637376, EPI_ISL_637797, EPI_ISL_638578, EPI_ISL_638579, EPI_ISL_637996, EPI_ISL_637463, EPI_ISL_637521, EPI_ISL_637312, EPI_ISL_638580, EPI_ISL_637352, EPI_ISL_637522, EPI_ISL_507126, EPI_ISL_507127, EPI_ISL_507128, EPI_ISL_507129, EPI_ISL_637523, EPI_ISL_637280, EPI_ISL_637605, EPI_ISL_706353, EPI_ISL_704579, EPI_ISL_706354, EPI_ISL_705281, EPI_ISL_637377, EPI_ISL_584712, EPI_ISL_584713, EPI_ISL_584714, EPI_ISL_584715, EPI_ISL_611577, EPI_ISL_611953, EPI_ISL_611769, EPI_ISL_611770, EPI_ISL_611646, EPI_ISL_612054, EPI_ISL_611647, EPI_ISL_611648, EPI_ISL_612567, EPI_ISL_612568, EPI_ISL_612569, EPI_ISL_611752, EPI_ISL_611649, EPI_ISL_612570, EPI_ISL_921782, EPI_ISL_1054131, EPI_ISL_1054132, EPI_ISL_1054133, EPI_ISL_1054134, EPI_ISL_1054135, EPI_ISL_1054136, EPI_ISL_1054137, EPI_ISL_1054138, EPI_ISL_1054139, EPI_ISL_1054140, EPI_ISL_1054141, EPI_ISL_1054142, EPI_ISL_1054144, EPI_ISL_1054145, EPI_ISL_1054146, EPI_ISL_1054147, EPI_ISL_1054148, EPI_ISL_1054150, EPI_ISL_1054151, EPI_ISL_1054152, EPI_ISL_1054153, EPI_ISL_1054154, EPI_ISL_1054155, EPI_ISL_1054156, EPI_ISL_1054157, EPI_ISL_1054158, EPI_ISL_1054159, EPI_ISL_1054160, EPI_ISL_1054161, EPI_ISL_1054162, EPI_ISL_1054163, EPI_ISL_1054164, EPI_ISL_1054165, EPI_ISL_1054166, EPI_ISL_1054167, EPI_ISL_1054169, EPI_ISL_1054170, EPI_ISL_1054171, EPI_ISL_1054173, EPI_ISL_1054175, EPI_ISL_1054176, EPI_ISL_1054178, EPI_ISL_1054179, EPI_ISL_1054182, EPI_ISL_1054183, EPI_ISL_1054184, EPI_ISL_1054185, EPI_ISL_1054186, EPI_ISL_1054187, EPI_ISL_1054188, EPI_ISL_1054189, EPI_ISL_1054190, EPI_ISL_1054191, EPI_ISL_1054194, EPI_ISL_1054203, EPI_ISL_1054205, EPI_ISL_1054229, EPI_ISL_1054230, EPI_ISL_1054232, EPI_ISL_1054233, EPI_ISL_1054234, EPI_ISL_1054235, EPI_ISL_1054236, EPI_ISL_1054237, EPI_ISL_1054238, EPI_ISL_1054239, EPI_ISL_1054240, EPI_ISL_1054241, EPI_ISL_1054242, EPI_ISL_1054243, EPI_ISL_1054244, EPI_ISL_1054246, EPI_ISL_1054248, EPI_ISL_1054249, EPI_ISL_1054251, EPI_ISL_1054252, EPI_ISL_1054254, EPI_ISL_1054256, EPI_ISL_1108441, EPI_ISL_1108442, EPI_ISL_1108443, EPI_ISL_1108444, EPI_ISL_1108445, EPI_ISL_1108446, EPI_ISL_1108447, EPI_ISL_1108448, EPI_ISL_1108453, EPI_ISL_1108458, EPI_ISL_1108459, EPI_ISL_1108461, EPI_ISL_1108462, EPI_ISL_1108463, EPI_ISL_1108465, EPI_ISL_1108468, EPI_ISL_1108469, EPI_ISL_1108472, EPI_ISL_1108473, EPI_ISL_1108474, EPI_ISL_1108475, EPI_ISL_1108476, EPI_ISL_1108477, EPI_ISL_1108478, EPI_ISL_1108488, EPI_ISL_1108489, EPI_ISL_1108490, EPI_ISL_1108491, EPI_ISL_1108492, EPI_ISL_1108493, EPI_ISL_1108494, EPI_ISL_1108495, EPI_ISL_1108496, EPI_ISL_1108497, EPI_ISL_1108498, EPI_ISL_1108569, EPI_ISL_1108570, EPI_ISL_1108571, EPI_ISL_1108572, EPI_ISL_1108573, EPI_ISL_1108574, EPI_ISL_1108575, EPI_ISL_1108576, EPI_ISL_1108577, EPI_ISL_1108578, EPI_ISL_1108579, EPI_ISL_1108580, EPI_ISL_1108615, EPI_ISL_1108616, EPI_ISL_1108617, EPI_ISL_1108618, EPI_ISL_1108619, EPI_ISL_1108620, EPI_ISL_1108621, EPI_ISL_1108622, EPI_ISL_1108623, EPI_ISL_1108624, EPI_ISL_1108625, EPI_ISL_1108626, EPI_ISL_1108627, EPI_ISL_1108628, EPI_ISL_1108629, EPI_ISL_584847, EPI_ISL_584848, EPI_ISL_584849, EPI_ISL_584850, EPI_ISL_584851, EPI_ISL_584852, EPI_ISL_584853, EPI_ISL_584854, EPI_ISL_584855, EPI_ISL_584856, EPI_ISL_584857, EPI_ISL_584858, EPI_ISL_584859, EPI_ISL_584860, EPI_ISL_584861, EPI_ISL_584862, EPI_ISL_584863, EPI_ISL_584864, EPI_ISL_584865, EPI_ISL_584866, EPI_ISL_584867, EPI_ISL_584868, EPI_ISL_584869, EPI_ISL_584870, EPI_ISL_584871, EPI_ISL_584872, EPI_ISL_584873, EPI_ISL_584874, EPI_ISL_584875, EPI_ISL_584876, EPI_ISL_584877, EPI_ISL_584878, EPI_ISL_584879, EPI_ISL_584880, EPI_ISL_584881, EPI_ISL_584882, EPI_ISL_665964, EPI_ISL_665272, EPI_ISL_665676, EPI_ISL_665264, EPI_ISL_665408, EPI_ISL_665617, EPI_ISL_665965, EPI_ISL_665392, EPI_ISL_665966, EPI_ISL_665492, EPI_ISL_665393, EPI_ISL_665312, EPI_ISL_665394, EPI_ISL_665967, EPI_ISL_665395, EPI_ISL_665493, EPI_ISL_665387, EPI_ISL_665506, EPI_ISL_665494, EPI_ISL_665396, EPI_ISL_665701, EPI_ISL_665305, EPI_ISL_665495, EPI_ISL_665968, EPI_ISL_665626, EPI_ISL_665969, EPI_ISL_665970, EPI_ISL_665983, EPI_ISL_665368, EPI_ISL_665984, EPI_ISL_665706, EPI_ISL_665985, EPI_ISL_665986, EPI_ISL_665784, EPI_ISL_665627, EPI_ISL_665628, EPI_ISL_665987, EPI_ISL_665489, EPI_ISL_665988, EPI_ISL_665388, EPI_ISL_665407, EPI_ISL_665620, EPI_ISL_665989, EPI_ISL_665990, EPI_ISL_665991, EPI_ISL_665992, EPI_ISL_665993, EPI_ISL_665994, EPI_ISL_665317, EPI_ISL_665995, EPI_ISL_665389, EPI_ISL_665280, EPI_ISL_665996, EPI_ISL_665310, EPI_ISL_665667, EPI_ISL_665397, EPI_ISL_665275, EPI_ISL_665997, EPI_ISL_665300, EPI_ISL_665681, EPI_ISL_665398, EPI_ISL_665998, EPI_ISL_665350, EPI_ISL_665999, EPI_ISL_666000, EPI_ISL_666001, EPI_ISL_666002, EPI_ISL_665399, EPI_ISL_666003, EPI_ISL_665318, EPI_ISL_666004, EPI_ISL_666005, EPI_ISL_666006, EPI_ISL_665687, EPI_ISL_665410, EPI_ISL_665496, EPI_ISL_666007, EPI_ISL_665742, EPI_ISL_665497, EPI_ISL_666008, EPI_ISL_666009, EPI_ISL_666010, EPI_ISL_665390, EPI_ISL_666011, EPI_ISL_665717, EPI_ISL_665509, EPI_ISL_666012, EPI_ISL_665307, EPI_ISL_665736, EPI_ISL_666013, EPI_ISL_665400, EPI_ISL_666014, EPI_ISL_665629, EPI_ISL_665651, EPI_ISL_665679, EPI_ISL_666015, EPI_ISL_666016, EPI_ISL_665498, EPI_ISL_666017, EPI_ISL_665401, EPI_ISL_666018, EPI_ISL_666019, EPI_ISL_666020, EPI_ISL_666021, EPI_ISL_665673, EPI_ISL_1109065, EPI_ISL_1109066, EPI_ISL_1109067, EPI_ISL_1109068, EPI_ISL_1109078, EPI_ISL_1109084, EPI_ISL_1109085, EPI_ISL_1109086, EPI_ISL_1109087, EPI_ISL_1109088, EPI_ISL_1109097, EPI_ISL_1109098, EPI_ISL_1109099, EPI_ISL_1109100, EPI_ISL_1109101, EPI_ISL_1109102, EPI_ISL_1109103, EPI_ISL_1109104, EPI_ISL_1109105, EPI_ISL_1109106, EPI_ISL_1109107, EPI_ISL_1109108, EPI_ISL_1109109, EPI_ISL_1109110, EPI_ISL_1109124, EPI_ISL_1109125, EPI_ISL_1109126, EPI_ISL_1109127, EPI_ISL_1109128, EPI_ISL_1109129, EPI_ISL_1109130, EPI_ISL_1109131, EPI_ISL_1109132, EPI_ISL_1109133, EPI_ISL_1109134, EPI_ISL_1109135, EPI_ISL_1109136, EPI_ISL_1109137, EPI_ISL_1109138, EPI_ISL_1109139, EPI_ISL_1109140, EPI_ISL_1109141, EPI_ISL_1109145, EPI_ISL_1109146, EPI_ISL_1109160, EPI_ISL_1109161, EPI_ISL_1109162, EPI_ISL_1109163, EPI_ISL_1109164, EPI_ISL_1109165, EPI_ISL_1109166, EPI_ISL_1109167, EPI_ISL_1109168, EPI_ISL_1109169, EPI_ISL_1109170, EPI_ISL_1109171, EPI_ISL_1109172, EPI_ISL_1109173, EPI_ISL_1109174, EPI_ISL_1109175, EPI_ISL_1109176, EPI_ISL_1109177, EPI_ISL_1109178, EPI_ISL_1109179, EPI_ISL_1109180, EPI_ISL_1109181, EPI_ISL_1109182, EPI_ISL_1109183, EPI_ISL_1109184, EPI_ISL_1109185, EPI_ISL_1109186, EPI_ISL_1109187, EPI_ISL_1109188, EPI_ISL_1109189, EPI_ISL_1109190, EPI_ISL_1109191, EPI_ISL_1109192, EPI_ISL_1109209, EPI_ISL_1109210, EPI_ISL_1109211, EPI_ISL_1109212, EPI_ISL_1109213, EPI_ISL_1109219, EPI_ISL_1109220, EPI_ISL_1109221, EPI_ISL_1109222, EPI_ISL_1109223, EPI_ISL_1109224, EPI_ISL_1109225, EPI_ISL_1109226, EPI_ISL_1109227, EPI_ISL_1109228, EPI_ISL_573760, EPI_ISL_573761, EPI_ISL_1109045, EPI_ISL_1109046, EPI_ISL_1109047, EPI_ISL_1109048, EPI_ISL_1109049, EPI_ISL_1109050, EPI_ISL_1109051, EPI_ISL_1109052, EPI_ISL_1109053, EPI_ISL_1109054, EPI_ISL_1109055, EPI_ISL_1109056, EPI_ISL_1109057, EPI_ISL_1109058, EPI_ISL_1109059, EPI_ISL_1109060, EPI_ISL_1109061, EPI_ISL_1109062, EPI_ISL_1109063, EPI_ISL_1109064, EPI_ISL_1109069, EPI_ISL_1109070, EPI_ISL_1109071, EPI_ISL_1109072, EPI_ISL_1109073, EPI_ISL_1109074, EPI_ISL_1109075, EPI_ISL_1109076, EPI_ISL_1109077, EPI_ISL_1109079, EPI_ISL_1109080, EPI_ISL_1109081, EPI_ISL_1109082, EPI_ISL_1109083, EPI_ISL_1109089, EPI_ISL_1109090, EPI_ISL_1109091, EPI_ISL_1109092, EPI_ISL_1109093, EPI_ISL_1109094, EPI_ISL_1109095, EPI_ISL_1109096, EPI_ISL_1109111, EPI_ISL_1109112, EPI_ISL_1109113, EPI_ISL_1109114, EPI_ISL_1109115, EPI_ISL_1109116, EPI_ISL_1109117, EPI_ISL_1109118, EPI_ISL_1109119, EPI_ISL_1109120, EPI_ISL_1109121, EPI_ISL_1109122, EPI_ISL_1109123, EPI_ISL_1109142, EPI_ISL_1109143, EPI_ISL_1109144, EPI_ISL_1109147, EPI_ISL_1109148, EPI_ISL_1109149, EPI_ISL_1109150, EPI_ISL_1109151, EPI_ISL_1109152, EPI_ISL_1109153, EPI_ISL_1109154, EPI_ISL_1109155, EPI_ISL_1109156, EPI_ISL_1109157, EPI_ISL_1109158, EPI_ISL_1109159, EPI_ISL_1109193, EPI_ISL_1109194, EPI_ISL_1109195, EPI_ISL_1109196, EPI_ISL_1109197, EPI_ISL_1109198, EPI_ISL_1109199, EPI_ISL_1109200, EPI_ISL_1109201, EPI_ISL_1109202, EPI_ISL_1109203, EPI_ISL_1109204, EPI_ISL_1109205, EPI_ISL_1109206, EPI_ISL_1109207, EPI_ISL_1109208, EPI_ISL_1109214, EPI_ISL_1109215, EPI_ISL_1109216, EPI_ISL_1109217, EPI_ISL_1109218, EPI_ISL_1109231, EPI_ISL_1109232, EPI_ISL_1109233, EPI_ISL_1109234, EPI_ISL_1109235, EPI_ISL_1109236, EPI_ISL_573799, EPI_ISL_1054143, EPI_ISL_1054149, EPI_ISL_1054168, EPI_ISL_1054172, EPI_ISL_1054174, EPI_ISL_1054177, EPI_ISL_1054180, EPI_ISL_1054181, EPI_ISL_1054192, EPI_ISL_1054193, EPI_ISL_1054195, EPI_ISL_1054196, EPI_ISL_1054197, EPI_ISL_1054198, EPI_ISL_1054199, EPI_ISL_1054200, EPI_ISL_1054201, EPI_ISL_1054202, EPI_ISL_1054204, EPI_ISL_1054206, EPI_ISL_1054207, EPI_ISL_1054208, EPI_ISL_1054209, EPI_ISL_1054210, EPI_ISL_1054211, EPI_ISL_1054212, EPI_ISL_1054214, EPI_ISL_1054215, EPI_ISL_1054216, EPI_ISL_1054217, EPI_ISL_1054218, EPI_ISL_1054219, EPI_ISL_1054220, EPI_ISL_1054221, EPI_ISL_1054222, EPI_ISL_1054223, EPI_ISL_1054224, EPI_ISL_1054225, EPI_ISL_1054226, EPI_ISL_1054227, EPI_ISL_1054228, EPI_ISL_1054231, EPI_ISL_1054245, EPI_ISL_1054247, EPI_ISL_1054250, EPI_ISL_1054253, EPI_ISL_1054255, EPI_ISL_1054257, EPI_ISL_585504, EPI_ISL_585505, EPI_ISL_585506, EPI_ISL_585507, EPI_ISL_585508, EPI_ISL_585509, EPI_ISL_585510, EPI_ISL_585511, EPI_ISL_585512, EPI_ISL_585513, EPI_ISL_585514, EPI_ISL_585515, EPI_ISL_585516, EPI_ISL_585517, EPI_ISL_585518, EPI_ISL_585519, EPI_ISL_585520, EPI_ISL_585521, EPI_ISL_585522, EPI_ISL_585523, EPI_ISL_585524, EPI_ISL_585525, EPI_ISL_585526, EPI_ISL_585527, EPI_ISL_585528, EPI_ISL_585529, EPI_ISL_585530, EPI_ISL_585531, EPI_ISL_585532, EPI_ISL_665499, EPI_ISL_665500, EPI_ISL_665402, EPI_ISL_665735, EPI_ISL_665600, EPI_ISL_665490, EPI_ISL_665630, EPI_ISL_665491, EPI_ISL_665432, EPI_ISL_665403, EPI_ISL_665379, EPI_ISL_665618, EPI_ISL_665313, EPI_ISL_665314, EPI_ISL_665308, EPI_ISL_666084, EPI_ISL_665404, EPI_ISL_666085, EPI_ISL_665501, EPI_ISL_665412, EPI_ISL_666086, EPI_ISL_665319, EPI_ISL_665311, EPI_ISL_665262, EPI_ISL_665303, EPI_ISL_665502, EPI_ISL_666087, EPI_ISL_666088, EPI_ISL_665631, EPI_ISL_665322, EPI_ISL_666089, EPI_ISL_666090, EPI_ISL_665329, EPI_ISL_665739, EPI_ISL_666091, EPI_ISL_666092, EPI_ISL_666093, EPI_ISL_666094, EPI_ISL_666095, EPI_ISL_666096, EPI_ISL_666097, EPI_ISL_666098, EPI_ISL_666099, EPI_ISL_666100, EPI_ISL_666101, EPI_ISL_666102, EPI_ISL_666103, EPI_ISL_666104, EPI_ISL_666105, EPI_ISL_665271, EPI_ISL_666106, EPI_ISL_665503, EPI_ISL_665261, EPI_ISL_1176913, EPI_ISL_1176920, EPI_ISL_1176930, EPI_ISL_1176970, EPI_ISL_1176975, EPI_ISL_1177020, EPI_ISL_1177031, EPI_ISL_1177033, EPI_ISL_1177041, EPI_ISL_1177099, EPI_ISL_1177116, EPI_ISL_1177126, EPI_ISL_1177135, EPI_ISL_1177183, EPI_ISL_1177197, EPI_ISL_1308185, EPI_ISL_1308199, EPI_ISL_1308244, EPI_ISL_1308255, EPI_ISL_1308267, EPI_ISL_1308400, EPI_ISL_572950, EPI_ISL_920975, EPI_ISL_573871, EPI_ISL_573872, EPI_ISL_595011, EPI_ISL_595012, EPI_ISL_595013, EPI_ISL_595014, EPI_ISL_612523, EPI_ISL_611864, EPI_ISL_1054213, EPI_ISL_666591, EPI_ISL_665405, EPI_ISL_666592	Northumbria University / South Tees Hospitals NHS Foundation Trust / North Cumbria Integrated Care NHS Foundation Trust / North Tees and Hartlepool NHS Foundation Trust / Newcastle Hospitals NHS Foundation Trust	COVID-19 Genomics UK (COG-UK) Consortium	Darren L Smith et al
EPI_ISL_453543	Northumbria University / South Tees Hospitals NHS Foundation Trust / North Cumbria Integrated Care NHS Foundation Trust / North Tees and Hartlepool NHS Foundation Trust / Newcastle Hospitals NHS Foundation Trust	Northumbria University	Darren L Smith et al
EPI_ISL_1920151, EPI_ISL_1920132, EPI_ISL_1920169, EPI_ISL_1920170, EPI_ISL_1920166, EPI_ISL_1920168, EPI_ISL_1920037, EPI_ISL_1919995, EPI_ISL_1920013, EPI_ISL_1920016, EPI_ISL_1919988, EPI_ISL_1920028, EPI_ISL_1920038, EPI_ISL_1920031, EPI_ISL_1920018, EPI_ISL_1920015, EPI_ISL_1920021, EPI_ISL_1920027, EPI_ISL_1920039, EPI_ISL_1920036, EPI_ISL_1920042, EPI_ISL_1920012, EPI_ISL_1920032, EPI_ISL_1919993, EPI_ISL_1920101, EPI_ISL_1920025, EPI_ISL_1920019, EPI_ISL_1920040, EPI_ISL_1919994, EPI_ISL_1919996, EPI_ISL_1920033, EPI_ISL_1920022, EPI_ISL_1920011, EPI_ISL_1920020, EPI_ISL_1920024, EPI_ISL_1920045, EPI_ISL_1919989, EPI_ISL_1920034, EPI_ISL_1920023, EPI_ISL_1920017, EPI_ISL_1920026, EPI_ISL_1920014, EPI_ISL_1920010, EPI_ISL_1920008, EPI_ISL_1920043	Northwell Health Laboratories	Wadsworth Center, New York State Department of Health	Kirsten St. George et al
EPI_ISL_631505	Northwell Health-GoHealth Urgent Care 10025	New York City Public Health Laboratory	Jade Wang et al
EPI_ISL_1520167	Northwest Community Hospital	Illinois Department of Public Health - Chicago Lab	Vineet K. Dhiman et al
EPI_ISL_962481, EPI_ISL_1222695, EPI_ISL_1222696, EPI_ISL_1222697, EPI_ISL_1229176, EPI_ISL_1222698, EPI_ISL_1222699, EPI_ISL_1222700, EPI_ISL_1222701, EPI_ISL_1222702, EPI_ISL_1222703, EPI_ISL_1222709, EPI_ISL_1234382, EPI_ISL_1711571, EPI_ISL_1711462, EPI_ISL_1711586, EPI_ISL_1711536, EPI_ISL_1711560, EPI_ISL_1711458, EPI_ISL_1711524, EPI_ISL_1711475, EPI_ISL_1711448, EPI_ISL_1711618, EPI_ISL_1711552, EPI_ISL_1711479, EPI_ISL_1711525, EPI_ISL_1711456, EPI_ISL_1711444, EPI_ISL_1711538, EPI_ISL_1711497, EPI_ISL_1711548, EPI_ISL_1711485, EPI_ISL_1711621, EPI_ISL_1711585, EPI_ISL_1711478, EPI_ISL_1711613, EPI_ISL_1711605, EPI_ISL_1711559, EPI_ISL_1711520, EPI_ISL_1711424, EPI_ISL_1711568, EPI_ISL_1711434, EPI_ISL_1711615, EPI_ISL_1711572, EPI_ISL_1711588, EPI_ISL_1822873, EPI_ISL_1823041, EPI_ISL_1823006, EPI_ISL_1822952, EPI_ISL_1822980, EPI_ISL_1822838, EPI_ISL_1823044, EPI_ISL_1822894, EPI_ISL_1823045, EPI_ISL_1822834, EPI_ISL_1823101, EPI_ISL_1823003, EPI_ISL_1822965, EPI_ISL_1823037, EPI_ISL_1823021, EPI_ISL_1823025, EPI_ISL_1823080, EPI_ISL_1823012, EPI_ISL_1822982, EPI_ISL_1822790, EPI_ISL_1823043, EPI_ISL_1822874, EPI_ISL_1823024, EPI_ISL_1823072, EPI_ISL_1822795, EPI_ISL_1822970, EPI_ISL_1822833, EPI_ISL_1822891, EPI_ISL_1822788, EPI_ISL_1823088, EPI_ISL_1823096, EPI_ISL_1822922, EPI_ISL_1822953, EPI_ISL_1822785, EPI_ISL_1823009, EPI_ISL_1822870, EPI_ISL_1822925, EPI_ISL_1822910, EPI_ISL_1822826, EPI_ISL_1822958, EPI_ISL_1822964, EPI_ISL_1823079, EPI_ISL_1822954, EPI_ISL_1822935, EPI_ISL_1822955, EPI_ISL_1822966, EPI_ISL_1822916, EPI_ISL_1822801, EPI_ISL_1822938, EPI_ISL_1822936, EPI_ISL_1822867, EPI_ISL_1822987, EPI_ISL_1823036, EPI_ISL_1823019, EPI_ISL_1822807, EPI_ISL_1823030, EPI_ISL_1823058, EPI_ISL_1823085, EPI_ISL_1822976, EPI_ISL_1822863, EPI_ISL_1823027, EPI_ISL_1823031, EPI_ISL_1823094, EPI_ISL_1822793, EPI_ISL_1822899, EPI_ISL_1823067, EPI_ISL_1823026, EPI_ISL_1823102, EPI_ISL_1822824, EPI_ISL_1822836, EPI_ISL_1823035, EPI_ISL_1822941, EPI_ISL_1822939, EPI_ISL_1822934, EPI_ISL_1823087, EPI_ISL_1823055, EPI_ISL_1822927, EPI_ISL_1822900, EPI_ISL_1823103, EPI_ISL_1823104, EPI_ISL_1822977, EPI_ISL_1822786, EPI_ISL_1822943, EPI_ISL_1823022, EPI_ISL_1822904, EPI_ISL_1822864, EPI_ISL_1823048, EPI_ISL_1822940, EPI_ISL_1925976, EPI_ISL_1925978, EPI_ISL_1925979, EPI_ISL_1925981, EPI_ISL_1925982, EPI_ISL_1925984, EPI_ISL_1925985, EPI_ISL_1925987, EPI_ISL_1925988, EPI_ISL_1925990, EPI_ISL_1925991, EPI_ISL_1925993, EPI_ISL_1925994, EPI_ISL_1925996, EPI_ISL_1925997, EPI_ISL_1925999, EPI_ISL_1926000, EPI_ISL_1926001, EPI_ISL_1926003, EPI_ISL_1926004, EPI_ISL_1926006, EPI_ISL_1926007, EPI_ISL_1926009, EPI_ISL_1926010, EPI_ISL_1926011, EPI_ISL_1926013, EPI_ISL_1926014, EPI_ISL_1926016, EPI_ISL_1926017, EPI_ISL_1926019, EPI_ISL_1926020, EPI_ISL_1926022, EPI_ISL_1926023, EPI_ISL_1926025, EPI_ISL_1926026, EPI_ISL_1926028, EPI_ISL_1926029, EPI_ISL_1926031, EPI_ISL_1926032, EPI_ISL_1926034, EPI_ISL_1926035, EPI_ISL_1926037, EPI_ISL_1926038, EPI_ISL_1926040, EPI_ISL_1926041, EPI_ISL_1926043, EPI_ISL_1926044, EPI_ISL_1926046, EPI_ISL_1926047, EPI_ISL_1926049, EPI_ISL_1926050, EPI_ISL_1926052, EPI_ISL_1926053, EPI_ISL_1926055, EPI_ISL_1926056, EPI_ISL_1926057, EPI_ISL_1926059, EPI_ISL_1926060, EPI_ISL_1926062, EPI_ISL_1926063, EPI_ISL_1926065, EPI_ISL_1926066, EPI_ISL_1926068, EPI_ISL_1926069, EPI_ISL_1926071, EPI_ISL_1926072, EPI_ISL_1926074, EPI_ISL_1926075, EPI_ISL_1926076, EPI_ISL_1960036, EPI_ISL_1926078, EPI_ISL_1926079, EPI_ISL_1926081, EPI_ISL_1926082, EPI_ISL_1926084, EPI_ISL_1926085, EPI_ISL_1926087, EPI_ISL_1926088, EPI_ISL_1926090, EPI_ISL_1926091	Northwest Laboratories	Seattle Flu Study	Deborah A. Nickerson et al
EPI_ISL_2136549, EPI_ISL_1114224, EPI_ISL_1114255, EPI_ISL_1114256, EPI_ISL_1114258, EPI_ISL_1114373, EPI_ISL_1114377, EPI_ISL_1114378, EPI_ISL_1114379, EPI_ISL_1114380, EPI_ISL_2136523, EPI_ISL_2136524, EPI_ISL_2136525, EPI_ISL_2136526, EPI_ISL_2136527, EPI_ISL_2136528, EPI_ISL_2136529, EPI_ISL_2136530, EPI_ISL_2136531, EPI_ISL_2136532, EPI_ISL_2136533, EPI_ISL_2136534, EPI_ISL_2136535, EPI_ISL_2136536, EPI_ISL_2136537, EPI_ISL_2136538, EPI_ISL_2136539, EPI_ISL_2136540, EPI_ISL_2136541, EPI_ISL_2136542, EPI_ISL_2136543, EPI_ISL_2136544, EPI_ISL_2136545, EPI_ISL_2136546, EPI_ISL_2136547, EPI_ISL_2136548, EPI_ISL_2136550, EPI_ISL_2153705, EPI_ISL_2136551, EPI_ISL_2136552, EPI_ISL_2136553, EPI_ISL_2136554, EPI_ISL_2136555, EPI_ISL_2136556, EPI_ISL_2136557, EPI_ISL_2136558, EPI_ISL_2136559, EPI_ISL_2136560, EPI_ISL_2136561, EPI_ISL_2136562, EPI_ISL_2136563, EPI_ISL_2136564, EPI_ISL_2136565, EPI_ISL_2136566, EPI_ISL_2136567, EPI_ISL_2136568, EPI_ISL_2136569, EPI_ISL_2136570, EPI_ISL_2136571, EPI_ISL_2136572, EPI_ISL_2136573, EPI_ISL_2136574, EPI_ISL_2136575, EPI_ISL_2136576, EPI_ISL_2136577, EPI_ISL_2153706, EPI_ISL_2136578, EPI_ISL_2136579, EPI_ISL_2136580, EPI_ISL_2136581, EPI_ISL_2136582, EPI_ISL_2136583, EPI_ISL_2136584, EPI_ISL_2136585, EPI_ISL_2136586, EPI_ISL_2136587, EPI_ISL_2136588, EPI_ISL_2136589, EPI_ISL_2136590, EPI_ISL_2136591, EPI_ISL_2136592, EPI_ISL_2136593, EPI_ISL_2136594, EPI_ISL_2136595, EPI_ISL_2136596, EPI_ISL_2136597, EPI_ISL_2136598, EPI_ISL_2136599, EPI_ISL_2136600, EPI_ISL_2136601, EPI_ISL_2136602, EPI_ISL_2136603, EPI_ISL_2136604, EPI_ISL_2136605, EPI_ISL_2136606, EPI_ISL_2136607, EPI_ISL_2136608, EPI_ISL_2136609, EPI_ISL_2136610, EPI_ISL_2136611, EPI_ISL_2136612, EPI_ISL_2136613, EPI_ISL_2136614, EPI_ISL_2136615, EPI_ISL_2136616, EPI_ISL_2136617, EPI_ISL_2136618, EPI_ISL_2136619, EPI_ISL_2136620, EPI_ISL_2136621, EPI_ISL_2136622, EPI_ISL_2136623, EPI_ISL_2136624, EPI_ISL_2136625, EPI_ISL_2136626, EPI_ISL_2136627, EPI_ISL_2136628, EPI_ISL_2136629, EPI_ISL_2136630, EPI_ISL_2136631, EPI_ISL_2136632, EPI_ISL_2136633, EPI_ISL_2136634, EPI_ISL_2136635, EPI_ISL_2136636, EPI_ISL_2136637, EPI_ISL_2136638, EPI_ISL_2136639, EPI_ISL_2136640, EPI_ISL_2136641, EPI_ISL_2136642, EPI_ISL_2136643, EPI_ISL_2136644, EPI_ISL_2136645, EPI_ISL_2136646, EPI_ISL_2136647, EPI_ISL_2136648, EPI_ISL_2136649, EPI_ISL_2136650, EPI_ISL_2136651, EPI_ISL_2136652, EPI_ISL_2136653, EPI_ISL_2136654, EPI_ISL_2136655, EPI_ISL_2136656, EPI_ISL_2136657, EPI_ISL_2136658, EPI_ISL_2136659, EPI_ISL_2136660, EPI_ISL_2136661, EPI_ISL_2136662	Northwest Laboratory	Seattle Flu Study	Deborah A. Nickerson et al
EPI_ISL_935022, EPI_ISL_1034277, EPI_ISL_832204, EPI_ISL_1034275, EPI_ISL_1034276, EPI_ISL_1034279, EPI_ISL_832203, EPI_ISL_934977, EPI_ISL_1034278	Northwest Pathology	UW Virology Lab	Pavitra Roychoudhury et al
EPI_ISL_1520143, EPI_ISL_1520165	Northwestern Medicine	Illinois Department of Public Health - Chicago Lab	Vineet K. Dhiman et al
EPI_ISL_2009353, EPI_ISL_1157427, EPI_ISL_1157401, EPI_ISL_1157448, EPI_ISL_1157450, EPI_ISL_1157461, EPI_ISL_1157462, EPI_ISL_1157477, EPI_ISL_1157422, EPI_ISL_1157452, EPI_ISL_1157454, EPI_ISL_1157457, EPI_ISL_1340782, EPI_ISL_1340783, EPI_ISL_1157429, EPI_ISL_1157430, EPI_ISL_1157432, EPI_ISL_1157434, EPI_ISL_1157436, EPI_ISL_1157437, EPI_ISL_1340784, EPI_ISL_1340785, EPI_ISL_1340786, EPI_ISL_1157439, EPI_ISL_1157441, EPI_ISL_1157423, EPI_ISL_1157443, EPI_ISL_1157444, EPI_ISL_1157459, EPI_ISL_1157476, EPI_ISL_1157415, EPI_ISL_1157472, EPI_ISL_1157464, EPI_ISL_1157466, EPI_ISL_1157474, EPI_ISL_1157406, EPI_ISL_1157493, EPI_ISL_1157470, EPI_ISL_1157418, EPI_ISL_1157496, EPI_ISL_1157481, EPI_ISL_1157482, EPI_ISL_1157484, EPI_ISL_1157486, EPI_ISL_1157487, EPI_ISL_1157503, EPI_ISL_1157489, EPI_ISL_1157491, EPI_ISL_1157500, EPI_ISL_1157498, EPI_ISL_1157505, EPI_ISL_1157507, EPI_ISL_1157502, EPI_ISL_1157510, EPI_ISL_1157515, EPI_ISL_1157420, EPI_ISL_1157520, EPI_ISL_1157522, EPI_ISL_1157537, EPI_ISL_1157404, EPI_ISL_1157541, EPI_ISL_1157399, EPI_ISL_1157539, EPI_ISL_1157455, EPI_ISL_1157494, EPI_ISL_1157413, EPI_ISL_1157509, EPI_ISL_1157517, EPI_ISL_1157519, EPI_ISL_1157524, EPI_ISL_1157525, EPI_ISL_1157527, EPI_ISL_1157529, EPI_ISL_1502052, EPI_ISL_1157530, EPI_ISL_1157532, EPI_ISL_1502053, EPI_ISL_1157534, EPI_ISL_1502054, EPI_ISL_1157536, EPI_ISL_1340787, EPI_ISL_1340788, EPI_ISL_1340789, EPI_ISL_1340790, EPI_ISL_1340791, EPI_ISL_1340792, EPI_ISL_1340793, EPI_ISL_1340794, EPI_ISL_1340795, EPI_ISL_1340796, EPI_ISL_1157569, EPI_ISL_1157553, EPI_ISL_1157555, EPI_ISL_1157556, EPI_ISL_1157558, EPI_ISL_1157560, EPI_ISL_1157562, EPI_ISL_1157563, EPI_ISL_1157425, EPI_ISL_1157565, EPI_ISL_1157543, EPI_ISL_1157416, EPI_ISL_1157544, EPI_ISL_1157546, EPI_ISL_1157549, EPI_ISL_1157551, EPI_ISL_1157579, EPI_ISL_1157570, EPI_ISL_1157572, EPI_ISL_1157574, EPI_ISL_1157408, EPI_ISL_1157576, EPI_ISL_1157577, EPI_ISL_1157585, EPI_ISL_1157583, EPI_ISL_1157567, EPI_ISL_1340798, EPI_ISL_1340799, EPI_ISL_1340800, EPI_ISL_1340801, EPI_ISL_1340802, EPI_ISL_1340803, EPI_ISL_1340804, EPI_ISL_1340805, EPI_ISL_1340806, EPI_ISL_1340807, EPI_ISL_1340808, EPI_ISL_1340809, EPI_ISL_1340810, EPI_ISL_1340811, EPI_ISL_1340812, EPI_ISL_1340813, EPI_ISL_1340814, EPI_ISL_1501684, EPI_ISL_1340815, EPI_ISL_1340816, EPI_ISL_1340817, EPI_ISL_1340818, EPI_ISL_1340819, EPI_ISL_1340820, EPI_ISL_1340822, EPI_ISL_1340823, EPI_ISL_1340824, EPI_ISL_1340825, EPI_ISL_1340826, EPI_ISL_1340827, EPI_ISL_1340828, EPI_ISL_1340829, EPI_ISL_1340830, EPI_ISL_1340831, EPI_ISL_1340832, EPI_ISL_1340833, EPI_ISL_1340835, EPI_ISL_1340836, EPI_ISL_1340837, EPI_ISL_1340838, EPI_ISL_1340839, EPI_ISL_1340840, EPI_ISL_1340841, EPI_ISL_1340842, EPI_ISL_1340843, EPI_ISL_1340844, EPI_ISL_1340845, EPI_ISL_1340846, EPI_ISL_1340847, EPI_ISL_1340848, EPI_ISL_1340850, EPI_ISL_1340851, EPI_ISL_1340852, EPI_ISL_1340853, EPI_ISL_1340854, EPI_ISL_1340855, EPI_ISL_1340856, EPI_ISL_1340857, EPI_ISL_1340858, EPI_ISL_1340860, EPI_ISL_1340861, EPI_ISL_1502055, EPI_ISL_1502056, EPI_ISL_1502057, EPI_ISL_1502058, EPI_ISL_1502059, EPI_ISL_1502060, EPI_ISL_1502061, EPI_ISL_1502062, EPI_ISL_1502063, EPI_ISL_1502064, EPI_ISL_1502065, EPI_ISL_1502066, EPI_ISL_1502067, EPI_ISL_1502068, EPI_ISL_1502069, EPI_ISL_1502070, EPI_ISL_1502071, EPI_ISL_1502072, EPI_ISL_1502073, EPI_ISL_1502074, EPI_ISL_1501685, EPI_ISL_1501686, EPI_ISL_1501687, EPI_ISL_1501689, EPI_ISL_1501690, EPI_ISL_1704774, EPI_ISL_1501691, EPI_ISL_1501692, EPI_ISL_1704775, EPI_ISL_1704776, EPI_ISL_1704777, EPI_ISL_1704778, EPI_ISL_1704780, EPI_ISL_1704781, EPI_ISL_1704782, EPI_ISL_1704679, EPI_ISL_1704680, EPI_ISL_1704681, EPI_ISL_1704682, EPI_ISL_1704683, EPI_ISL_1704684, EPI_ISL_1704685, EPI_ISL_1501693, EPI_ISL_1704783, EPI_ISL_1704784, EPI_ISL_1704785, EPI_ISL_1704686, EPI_ISL_1704687, EPI_ISL_1704688, EPI_ISL_1704689, EPI_ISL_1704690, EPI_ISL_1704691, EPI_ISL_1704692, EPI_ISL_1704693, EPI_ISL_1704694, EPI_ISL_1704695, EPI_ISL_1704696, EPI_ISL_1704697, EPI_ISL_1704698, EPI_ISL_1704699, EPI_ISL_1704700, EPI_ISL_1704701, EPI_ISL_1704702, EPI_ISL_1704703, EPI_ISL_1704704, EPI_ISL_1704705, EPI_ISL_1704706, EPI_ISL_1704707, EPI_ISL_1704708, EPI_ISL_1704709, EPI_ISL_1704710, EPI_ISL_1704711, EPI_ISL_1704712, EPI_ISL_1704713, EPI_ISL_1704714, EPI_ISL_2009306, EPI_ISL_2009308, EPI_ISL_2009309, EPI_ISL_2009310, EPI_ISL_2009311, EPI_ISL_2009312, EPI_ISL_2009313, EPI_ISL_2009314, EPI_ISL_2009315, EPI_ISL_2009316, EPI_ISL_2009317, EPI_ISL_2009318, EPI_ISL_2009319, EPI_ISL_2009320, EPI_ISL_2009321, EPI_ISL_2009322, EPI_ISL_2009323, EPI_ISL_2009324, EPI_ISL_2009325, EPI_ISL_2009326, EPI_ISL_2009327, EPI_ISL_2009328, EPI_ISL_2009329, EPI_ISL_2009330, EPI_ISL_2009331, EPI_ISL_2009332, EPI_ISL_2009333, EPI_ISL_2009334, EPI_ISL_2009335, EPI_ISL_2009336, EPI_ISL_2009337, EPI_ISL_2009338, EPI_ISL_2009339, EPI_ISL_2009340, EPI_ISL_2009341, EPI_ISL_2009342, EPI_ISL_2009343, EPI_ISL_2009344, EPI_ISL_2009345, EPI_ISL_2009346, EPI_ISL_2009347, EPI_ISL_2009348, EPI_ISL_2009349, EPI_ISL_2009350, EPI_ISL_2009351, EPI_ISL_2009352, EPI_ISL_2009354, EPI_ISL_2009355, EPI_ISL_2009356, EPI_ISL_2009357, EPI_ISL_2009358, EPI_ISL_2009360, EPI_ISL_2009361, EPI_ISL_2009362, EPI_ISL_2009364, EPI_ISL_2009365, EPI_ISL_2009366, EPI_ISL_2009367, EPI_ISL_1157479, EPI_ISL_1157581, EPI_ISL_1340849, EPI_ISL_1157402, EPI_ISL_1501688, EPI_ISL_2009359, EPI_ISL_1340821, EPI_ISL_2009363	Northwestern Memorial Hospital	Northwestern University - Ozer Lab	Ramon Lorenzo-Redondo et al
EPI_ISL_626357, EPI_ISL_626358, EPI_ISL_626359, EPI_ISL_626360, EPI_ISL_626361, EPI_ISL_626362, EPI_ISL_626363, EPI_ISL_626364, EPI_ISL_626365, EPI_ISL_626366, EPI_ISL_626367, EPI_ISL_626368, EPI_ISL_626369, EPI_ISL_626370, EPI_ISL_626371, EPI_ISL_626372, EPI_ISL_626373, EPI_ISL_626374, EPI_ISL_626375, EPI_ISL_626376, EPI_ISL_626377, EPI_ISL_626378, EPI_ISL_626379, EPI_ISL_626380, EPI_ISL_936497, EPI_ISL_626381, EPI_ISL_626382, EPI_ISL_626383, EPI_ISL_626384, EPI_ISL_626385, EPI_ISL_626386, EPI_ISL_626387, EPI_ISL_626388, EPI_ISL_626389, EPI_ISL_626390, EPI_ISL_626391, EPI_ISL_626392, EPI_ISL_626393, EPI_ISL_626394, EPI_ISL_626395, EPI_ISL_626396, EPI_ISL_626397, EPI_ISL_626398, EPI_ISL_626399, EPI_ISL_626400, EPI_ISL_626401, EPI_ISL_626402, EPI_ISL_626403, EPI_ISL_626404, EPI_ISL_626405, EPI_ISL_626406, EPI_ISL_626407, EPI_ISL_626408, EPI_ISL_626409, EPI_ISL_626410, EPI_ISL_626411, EPI_ISL_626412, EPI_ISL_626413, EPI_ISL_626414, EPI_ISL_626415, EPI_ISL_626416, EPI_ISL_626417, EPI_ISL_626418, EPI_ISL_626419, EPI_ISL_626420, EPI_ISL_626421, EPI_ISL_626422, EPI_ISL_626423, EPI_ISL_626424, EPI_ISL_626425, EPI_ISL_626426, EPI_ISL_626427, EPI_ISL_626428, EPI_ISL_626429, EPI_ISL_626430, EPI_ISL_626431, EPI_ISL_626432, EPI_ISL_626433, EPI_ISL_626434, EPI_ISL_626435, EPI_ISL_626436, EPI_ISL_626437, EPI_ISL_626438, EPI_ISL_626439, EPI_ISL_626440, EPI_ISL_626441, EPI_ISL_626442, EPI_ISL_626443, EPI_ISL_626444, EPI_ISL_626445, EPI_ISL_626446, EPI_ISL_626447, EPI_ISL_626448, EPI_ISL_626449, EPI_ISL_626450, EPI_ISL_626451, EPI_ISL_626452, EPI_ISL_626453, EPI_ISL_626454, EPI_ISL_626455, EPI_ISL_626456, EPI_ISL_626457, EPI_ISL_626458, EPI_ISL_626459, EPI_ISL_626460, EPI_ISL_626461, EPI_ISL_626462, EPI_ISL_626463, EPI_ISL_626464, EPI_ISL_626465, EPI_ISL_626466, EPI_ISL_626467, EPI_ISL_626468, EPI_ISL_626469, EPI_ISL_626470, EPI_ISL_626471, EPI_ISL_626472, EPI_ISL_626473, EPI_ISL_626474, EPI_ISL_936498, EPI_ISL_936499, EPI_ISL_936500, EPI_ISL_626475, EPI_ISL_626476, EPI_ISL_936501, EPI_ISL_626477, EPI_ISL_626478, EPI_ISL_936502, EPI_ISL_626479, EPI_ISL_936503, EPI_ISL_626480, EPI_ISL_936504, EPI_ISL_936505, EPI_ISL_626481, EPI_ISL_936506, EPI_ISL_936507, EPI_ISL_626482, EPI_ISL_936508, EPI_ISL_936509, EPI_ISL_936510, EPI_ISL_626483, EPI_ISL_936511, EPI_ISL_936512, EPI_ISL_626484, EPI_ISL_936513, EPI_ISL_936514, EPI_ISL_626485, EPI_ISL_936515, EPI_ISL_936516, EPI_ISL_936517, EPI_ISL_936518, EPI_ISL_626486, EPI_ISL_936519, EPI_ISL_936520, EPI_ISL_936521, EPI_ISL_936522, EPI_ISL_626487, EPI_ISL_936523, EPI_ISL_936524, EPI_ISL_936525, EPI_ISL_626488, EPI_ISL_936526, EPI_ISL_936527, EPI_ISL_936528, EPI_ISL_626489, EPI_ISL_626490, EPI_ISL_626491, EPI_ISL_936529, EPI_ISL_936530, EPI_ISL_626492, EPI_ISL_936531, EPI_ISL_936532, EPI_ISL_936533, EPI_ISL_936534, EPI_ISL_626493, EPI_ISL_936535, EPI_ISL_626494, EPI_ISL_626495, EPI_ISL_626496, EPI_ISL_936536, EPI_ISL_626497, EPI_ISL_936537, EPI_ISL_626498, EPI_ISL_626499, EPI_ISL_626500, EPI_ISL_936538, EPI_ISL_936539, EPI_ISL_936540, EPI_ISL_626501, EPI_ISL_936541, EPI_ISL_936542, EPI_ISL_626502, EPI_ISL_626503, EPI_ISL_936543, EPI_ISL_936544, EPI_ISL_626504, EPI_ISL_936545, EPI_ISL_936546, EPI_ISL_626505, EPI_ISL_936547, EPI_ISL_626506, EPI_ISL_936548, EPI_ISL_626507, EPI_ISL_936549, EPI_ISL_936550, EPI_ISL_626508, EPI_ISL_936551, EPI_ISL_936552, EPI_ISL_626509, EPI_ISL_626510, EPI_ISL_936553, EPI_ISL_626511, EPI_ISL_626512, EPI_ISL_626513, EPI_ISL_626514, EPI_ISL_626515, EPI_ISL_626516, EPI_ISL_626517, EPI_ISL_936555, EPI_ISL_936556, EPI_ISL_936557, EPI_ISL_626518, EPI_ISL_626519, EPI_ISL_936558, EPI_ISL_936559, EPI_ISL_936560, EPI_ISL_626520, EPI_ISL_936561, EPI_ISL_626521, EPI_ISL_936562, EPI_ISL_626522, EPI_ISL_936563, EPI_ISL_626523, EPI_ISL_626524, EPI_ISL_936564, EPI_ISL_626525, EPI_ISL_936565, EPI_ISL_936566, EPI_ISL_936567, EPI_ISL_936568, EPI_ISL_626526, EPI_ISL_936569, EPI_ISL_936570, EPI_ISL_936571, EPI_ISL_626527, EPI_ISL_936572, EPI_ISL_936573, EPI_ISL_626528, EPI_ISL_936574, EPI_ISL_626529, EPI_ISL_626530, EPI_ISL_936575, EPI_ISL_626531, EPI_ISL_936576, EPI_ISL_936577, EPI_ISL_626532, EPI_ISL_936578, EPI_ISL_626533, EPI_ISL_936579, EPI_ISL_936580, EPI_ISL_936581, EPI_ISL_626534, EPI_ISL_626535, EPI_ISL_626536, EPI_ISL_626537, EPI_ISL_626538, EPI_ISL_626539, EPI_ISL_626540, EPI_ISL_626541, EPI_ISL_626542, EPI_ISL_626543, EPI_ISL_626544, EPI_ISL_626545, EPI_ISL_626546, EPI_ISL_626547, EPI_ISL_626548, EPI_ISL_936583, EPI_ISL_936584, EPI_ISL_936585, EPI_ISL_936586, EPI_ISL_936587, EPI_ISL_936588, EPI_ISL_936589, EPI_ISL_936590, EPI_ISL_936591, EPI_ISL_936592, EPI_ISL_936593, EPI_ISL_936594, EPI_ISL_936595, EPI_ISL_936596, EPI_ISL_936597, EPI_ISL_936598, EPI_ISL_936599, EPI_ISL_936600, EPI_ISL_936601, EPI_ISL_936602, EPI_ISL_936603, EPI_ISL_936604, EPI_ISL_936605, EPI_ISL_936606, EPI_ISL_936607, EPI_ISL_936608, EPI_ISL_936609, EPI_ISL_936610, EPI_ISL_936611, EPI_ISL_936612, EPI_ISL_936613, EPI_ISL_936614, EPI_ISL_936615, EPI_ISL_936616, EPI_ISL_936617, EPI_ISL_936618, EPI_ISL_936619, EPI_ISL_936620, EPI_ISL_936621, EPI_ISL_936622, EPI_ISL_936623, EPI_ISL_936624, EPI_ISL_936625, EPI_ISL_936626, EPI_ISL_936627, EPI_ISL_936628, EPI_ISL_936629, EPI_ISL_936630, EPI_ISL_936631, EPI_ISL_936632, EPI_ISL_936633, EPI_ISL_936634, EPI_ISL_936635, EPI_ISL_936636, EPI_ISL_936637, EPI_ISL_936638, EPI_ISL_936639, EPI_ISL_936640, EPI_ISL_936641, EPI_ISL_936643, EPI_ISL_936644, EPI_ISL_936645, EPI_ISL_936646, EPI_ISL_936647, EPI_ISL_936648, EPI_ISL_936649, EPI_ISL_936650, EPI_ISL_936651, EPI_ISL_936652, EPI_ISL_936653, EPI_ISL_936654, EPI_ISL_936655, EPI_ISL_936656, EPI_ISL_936657, EPI_ISL_936658, EPI_ISL_936659, EPI_ISL_936660, EPI_ISL_936661, EPI_ISL_936662, EPI_ISL_936663, EPI_ISL_936664, EPI_ISL_936665, EPI_ISL_936666, EPI_ISL_936667, EPI_ISL_936668, EPI_ISL_936669, EPI_ISL_936670, EPI_ISL_936671, EPI_ISL_936672, EPI_ISL_936673, EPI_ISL_936674, EPI_ISL_936675, EPI_ISL_936676, EPI_ISL_936677, EPI_ISL_936678, EPI_ISL_936679, EPI_ISL_936680, EPI_ISL_936681, EPI_ISL_936682, EPI_ISL_936683, EPI_ISL_936684, EPI_ISL_936685, EPI_ISL_936686, EPI_ISL_936687, EPI_ISL_936688, EPI_ISL_936689, EPI_ISL_936690, EPI_ISL_936691, EPI_ISL_936692, EPI_ISL_936693, EPI_ISL_936694, EPI_ISL_936695, EPI_ISL_936696, EPI_ISL_936697, EPI_ISL_936698, EPI_ISL_936699, EPI_ISL_936700, EPI_ISL_936701, EPI_ISL_936702, EPI_ISL_936703, EPI_ISL_936704, EPI_ISL_936705, EPI_ISL_936706, EPI_ISL_936707, EPI_ISL_936708, EPI_ISL_936709, EPI_ISL_936710, EPI_ISL_936711, EPI_ISL_936712, EPI_ISL_936713, EPI_ISL_936714, EPI_ISL_936715, EPI_ISL_936716, EPI_ISL_936717, EPI_ISL_936718, EPI_ISL_936719, EPI_ISL_936720, EPI_ISL_936721, EPI_ISL_936722, EPI_ISL_936723, EPI_ISL_936724, EPI_ISL_936725, EPI_ISL_936726, EPI_ISL_936727, EPI_ISL_936728, EPI_ISL_936729, EPI_ISL_936730, EPI_ISL_936731, EPI_ISL_936732, EPI_ISL_936733, EPI_ISL_936734, EPI_ISL_936735, EPI_ISL_936736, EPI_ISL_936737, EPI_ISL_936738, EPI_ISL_936739, EPI_ISL_936740, EPI_ISL_936741, EPI_ISL_936742, EPI_ISL_936743, EPI_ISL_936744, EPI_ISL_936745, EPI_ISL_936746, EPI_ISL_936747, EPI_ISL_936748, EPI_ISL_936749, EPI_ISL_936750, EPI_ISL_936751, EPI_ISL_936752, EPI_ISL_936753, EPI_ISL_936754, EPI_ISL_936755, EPI_ISL_936756, EPI_ISL_936757, EPI_ISL_936758, EPI_ISL_936759, EPI_ISL_936760, EPI_ISL_936761, EPI_ISL_936762, EPI_ISL_936763, EPI_ISL_936764, EPI_ISL_936765, EPI_ISL_936766, EPI_ISL_936767, EPI_ISL_936768, EPI_ISL_936769, EPI_ISL_936770, EPI_ISL_936771, EPI_ISL_936772, EPI_ISL_936773, EPI_ISL_936774, EPI_ISL_936775, EPI_ISL_936776, EPI_ISL_936777, EPI_ISL_936778, EPI_ISL_936779, EPI_ISL_936780, EPI_ISL_936781, EPI_ISL_936783, EPI_ISL_936784, EPI_ISL_936785, EPI_ISL_936786, EPI_ISL_936787, EPI_ISL_936788, EPI_ISL_936789, EPI_ISL_936790, EPI_ISL_936791, EPI_ISL_936792, EPI_ISL_936793, EPI_ISL_936794, EPI_ISL_936795, EPI_ISL_936796, EPI_ISL_936797, EPI_ISL_936798, EPI_ISL_936799, EPI_ISL_936800, EPI_ISL_936801, EPI_ISL_936802, EPI_ISL_936803, EPI_ISL_936804, EPI_ISL_936806, EPI_ISL_936807, EPI_ISL_936808, EPI_ISL_936809, EPI_ISL_936810, EPI_ISL_936811, EPI_ISL_936812, EPI_ISL_936813, EPI_ISL_936814, EPI_ISL_936815, EPI_ISL_936816, EPI_ISL_936817, EPI_ISL_936818, EPI_ISL_825014, EPI_ISL_936819, EPI_ISL_936820, EPI_ISL_936821, EPI_ISL_936822, EPI_ISL_936823, EPI_ISL_936824, EPI_ISL_936825, EPI_ISL_936826, EPI_ISL_936827, EPI_ISL_936828, EPI_ISL_936829, EPI_ISL_936830, EPI_ISL_936831, EPI_ISL_936832, EPI_ISL_936833, EPI_ISL_936834, EPI_ISL_936835, EPI_ISL_936836, EPI_ISL_936837, EPI_ISL_936838, EPI_ISL_936839, EPI_ISL_936840, EPI_ISL_936841, EPI_ISL_936842, EPI_ISL_936843, EPI_ISL_936844, EPI_ISL_936845, EPI_ISL_936846, EPI_ISL_936847, EPI_ISL_936848, EPI_ISL_936849, EPI_ISL_936850, EPI_ISL_936851, EPI_ISL_936852, EPI_ISL_936853, EPI_ISL_936854, EPI_ISL_936855, EPI_ISL_936856, EPI_ISL_936857, EPI_ISL_936858, EPI_ISL_936859, EPI_ISL_936860, EPI_ISL_936861, EPI_ISL_936862, EPI_ISL_936863, EPI_ISL_936864, EPI_ISL_936865, EPI_ISL_936866, EPI_ISL_936867, EPI_ISL_936869, EPI_ISL_936870, EPI_ISL_936871, EPI_ISL_936872, EPI_ISL_936873, EPI_ISL_936874, EPI_ISL_936875, EPI_ISL_936876, EPI_ISL_936877, EPI_ISL_936878, EPI_ISL_936879, EPI_ISL_936880, EPI_ISL_936881, EPI_ISL_936882, EPI_ISL_936883, EPI_ISL_936884, EPI_ISL_936885, EPI_ISL_936886, EPI_ISL_936887, EPI_ISL_936888, EPI_ISL_936889, EPI_ISL_936890, EPI_ISL_936891, EPI_ISL_936892, EPI_ISL_936893, EPI_ISL_936894, EPI_ISL_936895, EPI_ISL_936896, EPI_ISL_936897, EPI_ISL_936898, EPI_ISL_936899, EPI_ISL_936900, EPI_ISL_936901, EPI_ISL_936902, EPI_ISL_936903, EPI_ISL_936904, EPI_ISL_936905, EPI_ISL_936906, EPI_ISL_936907, EPI_ISL_936908, EPI_ISL_936909, EPI_ISL_936910, EPI_ISL_936911, EPI_ISL_936912, EPI_ISL_936913, EPI_ISL_936914, EPI_ISL_936915, EPI_ISL_936916, EPI_ISL_936917, EPI_ISL_936918, EPI_ISL_936919, EPI_ISL_936920, EPI_ISL_936921, EPI_ISL_936922, EPI_ISL_936923, EPI_ISL_936924, EPI_ISL_936925, EPI_ISL_936926, EPI_ISL_936927, EPI_ISL_936928, EPI_ISL_936929, EPI_ISL_936930, EPI_ISL_936931, EPI_ISL_936932, EPI_ISL_936933, EPI_ISL_936934, EPI_ISL_936935, EPI_ISL_936936, EPI_ISL_936937, EPI_ISL_936938, EPI_ISL_936939, EPI_ISL_936940, EPI_ISL_936941, EPI_ISL_936942, EPI_ISL_936943, EPI_ISL_936944, EPI_ISL_936945, EPI_ISL_936946, EPI_ISL_936947, EPI_ISL_936948, EPI_ISL_936949, EPI_ISL_936950, EPI_ISL_936951, EPI_ISL_936952, EPI_ISL_936953, EPI_ISL_936954, EPI_ISL_936955, EPI_ISL_936956, EPI_ISL_936957, EPI_ISL_936958, EPI_ISL_936959, EPI_ISL_936960, EPI_ISL_936961, EPI_ISL_936962, EPI_ISL_936963, EPI_ISL_936964, EPI_ISL_936965, EPI_ISL_936966, EPI_ISL_936967, EPI_ISL_936968, EPI_ISL_936969, EPI_ISL_936970, EPI_ISL_936971, EPI_ISL_936972, EPI_ISL_936974, EPI_ISL_936975, EPI_ISL_936976, EPI_ISL_936977, EPI_ISL_936978, EPI_ISL_936979, EPI_ISL_936980, EPI_ISL_936981, EPI_ISL_936982, EPI_ISL_936983, EPI_ISL_936985, EPI_ISL_936986, EPI_ISL_936987, EPI_ISL_936988, EPI_ISL_936989, EPI_ISL_936990, EPI_ISL_936991, EPI_ISL_936992, EPI_ISL_936993, EPI_ISL_936994, EPI_ISL_936995, EPI_ISL_936996, EPI_ISL_936997, EPI_ISL_936998, EPI_ISL_936999, EPI_ISL_937000, EPI_ISL_937001, EPI_ISL_937002, EPI_ISL_937003, EPI_ISL_937004, EPI_ISL_937005, EPI_ISL_937006, EPI_ISL_937007, EPI_ISL_937008, EPI_ISL_937009, EPI_ISL_937010, EPI_ISL_937011, EPI_ISL_937012, EPI_ISL_937013, EPI_ISL_937014, EPI_ISL_937015, EPI_ISL_937016, EPI_ISL_937017, EPI_ISL_937018, EPI_ISL_937019, EPI_ISL_937020, EPI_ISL_937021, EPI_ISL_937022, EPI_ISL_937023, EPI_ISL_444523, EPI_ISL_444587, EPI_ISL_444588, EPI_ISL_444589, EPI_ISL_444590, EPI_ISL_444591, EPI_ISL_444592, EPI_ISL_444593, EPI_ISL_444594, EPI_ISL_444595, EPI_ISL_444596, EPI_ISL_444597, EPI_ISL_444598, EPI_ISL_444599, EPI_ISL_444600, EPI_ISL_444601, EPI_ISL_444602, EPI_ISL_444524, EPI_ISL_444603, EPI_ISL_444604, EPI_ISL_444605, EPI_ISL_444606, EPI_ISL_444607, EPI_ISL_444608, EPI_ISL_444609, EPI_ISL_444525, EPI_ISL_444526, EPI_ISL_444527, EPI_ISL_444528, EPI_ISL_444529, EPI_ISL_444530, EPI_ISL_444531, EPI_ISL_444532, EPI_ISL_444533, EPI_ISL_444534, EPI_ISL_444535, EPI_ISL_444536, EPI_ISL_444537, EPI_ISL_444538, EPI_ISL_444539, EPI_ISL_444540, EPI_ISL_444541, EPI_ISL_444542, EPI_ISL_444543, EPI_ISL_444544, EPI_ISL_444545, EPI_ISL_444546, EPI_ISL_444547, EPI_ISL_444548, EPI_ISL_444549, EPI_ISL_444550, EPI_ISL_444551, EPI_ISL_444552, EPI_ISL_444553, EPI_ISL_444554, EPI_ISL_444555, EPI_ISL_444520, EPI_ISL_444556, EPI_ISL_444557, EPI_ISL_444558, EPI_ISL_444559, EPI_ISL_444560, EPI_ISL_444561, EPI_ISL_444562, EPI_ISL_444563, EPI_ISL_444564, EPI_ISL_444565, EPI_ISL_444566, EPI_ISL_444567, EPI_ISL_444568, EPI_ISL_444569, EPI_ISL_444570, EPI_ISL_444571, EPI_ISL_444521, EPI_ISL_444572, EPI_ISL_444573, EPI_ISL_444574, EPI_ISL_444575, EPI_ISL_444576, EPI_ISL_444577, EPI_ISL_444578, EPI_ISL_444579, EPI_ISL_444522, EPI_ISL_444580, EPI_ISL_444581, EPI_ISL_444582, EPI_ISL_444583, EPI_ISL_444584, EPI_ISL_444585, EPI_ISL_444586, EPI_ISL_854460, EPI_ISL_936782, EPI_ISL_936805, EPI_ISL_936642, EPI_ISL_936868, EPI_ISL_936554, EPI_ISL_936582, EPI_ISL_936973, EPI_ISL_936984	Northwestern Memorial Hospital	Ozer Lab	Ramon Lorenzo-Redondo et al
EPI_ISL_2090662, EPI_ISL_2090663, EPI_ISL_2090664, EPI_ISL_2090665, EPI_ISL_2090666, EPI_ISL_2090667, EPI_ISL_2090668, EPI_ISL_2090669, EPI_ISL_2090670, EPI_ISL_2090671, EPI_ISL_2090672, EPI_ISL_2090673, EPI_ISL_2090674, EPI_ISL_2090675, EPI_ISL_2090676, EPI_ISL_2090677, EPI_ISL_2090678, EPI_ISL_2090679, EPI_ISL_2090680, EPI_ISL_2090681, EPI_ISL_2090682, EPI_ISL_2090683, EPI_ISL_2090684, EPI_ISL_2090685, EPI_ISL_2090686, EPI_ISL_2246699, EPI_ISL_2246700, EPI_ISL_2246701, EPI_ISL_2246702, EPI_ISL_2246703, EPI_ISL_2246704, EPI_ISL_2246705, EPI_ISL_2246706, EPI_ISL_2246707, EPI_ISL_2246708, EPI_ISL_2246709, EPI_ISL_2246710, EPI_ISL_2246711, EPI_ISL_2246712, EPI_ISL_2246713	Northwestern Memorial Hospital	RIPHL at Rush University Medical Center	Stefan Green et al
EPI_ISL_1575006	Northwestern-Central Dupage Hospital	Illinois Department of Public Health - Chicago Lab	Vineet K. Dhiman et al
EPI_ISL_2333213, EPI_ISL_2333400, EPI_ISL_2333450, EPI_ISL_2333249, EPI_ISL_2333501, EPI_ISL_2333251, EPI_ISL_2333252, EPI_ISL_2333253, EPI_ISL_2333256, EPI_ISL_2333401, EPI_ISL_2333286, EPI_ISL_2333273, EPI_ISL_2333281, EPI_ISL_2333295, EPI_ISL_2333296, EPI_ISL_2333283, EPI_ISL_2333262, EPI_ISL_2333265, EPI_ISL_2333289, EPI_ISL_2333279, EPI_ISL_2333408, EPI_ISL_2333243, EPI_ISL_2333268, EPI_ISL_2333269, EPI_ISL_2333244, EPI_ISL_2333270, EPI_ISL_2333356, EPI_ISL_2333420, EPI_ISL_2333204, EPI_ISL_2333218, EPI_ISL_2333219, EPI_ISL_2333220, EPI_ISL_2333205, EPI_ISL_2333221, EPI_ISL_2333206, EPI_ISL_2333208, EPI_ISL_2333222, EPI_ISL_2333207, EPI_ISL_2333211, EPI_ISL_2333224, EPI_ISL_2333210, EPI_ISL_2333209, EPI_ISL_2333223, EPI_ISL_2333201, EPI_ISL_2333225, EPI_ISL_2333212, EPI_ISL_2333181, EPI_ISL_2333160, EPI_ISL_2333591, EPI_ISL_2333589, EPI_ISL_2333590	Norwegian Institute of Public Health, Department of Virology	Norwegian Institute of Public Health, Department of Virology	'Kathrine Stene-Johansen et al
EPI_ISL_860215, EPI_ISL_1251458, EPI_ISL_1251459, EPI_ISL_1251460, EPI_ISL_1251461, EPI_ISL_1251467, EPI_ISL_1251472, EPI_ISL_860294, EPI_ISL_1251473, EPI_ISL_1251474, EPI_ISL_1251485, EPI_ISL_1251488, EPI_ISL_1251495, EPI_ISL_842642, EPI_ISL_1251496, EPI_ISL_1251497, EPI_ISL_1251498, EPI_ISL_1251499, EPI_ISL_1251500, EPI_ISL_1251501, EPI_ISL_1251502, EPI_ISL_1251503, EPI_ISL_1251504, EPI_ISL_1251505, EPI_ISL_1251506, EPI_ISL_1251507, EPI_ISL_1317679, EPI_ISL_1251508, EPI_ISL_2333202, EPI_ISL_2333214, EPI_ISL_2333216, EPI_ISL_2333203, EPI_ISL_1251516, EPI_ISL_1251517, EPI_ISL_1251518, EPI_ISL_1251519, EPI_ISL_1251520, EPI_ISL_1251521, EPI_ISL_1251522, EPI_ISL_1251523, EPI_ISL_1251524, EPI_ISL_1251525, EPI_ISL_1251526, EPI_ISL_1251527, EPI_ISL_906794, EPI_ISL_906795, EPI_ISL_1251533, EPI_ISL_1251534, EPI_ISL_1251535, EPI_ISL_1251536, EPI_ISL_1251537, EPI_ISL_1251538, EPI_ISL_1251575, EPI_ISL_962896, EPI_ISL_1251577, EPI_ISL_1251578, EPI_ISL_1251579, EPI_ISL_1251580, EPI_ISL_906804, EPI_ISL_1797807, EPI_ISL_1797808, EPI_ISL_1797809, EPI_ISL_1797810, EPI_ISL_1797811, EPI_ISL_1797812, EPI_ISL_1797813, EPI_ISL_1797814, EPI_ISL_1797815, EPI_ISL_1797816, EPI_ISL_1797817, EPI_ISL_1797818, EPI_ISL_1819691, EPI_ISL_1819692, EPI_ISL_1819693, EPI_ISL_1819694, EPI_ISL_1819695, EPI_ISL_1819696, EPI_ISL_1819697, EPI_ISL_1819698, EPI_ISL_1819699, EPI_ISL_1819324, EPI_ISL_1989233, EPI_ISL_1819700, EPI_ISL_1819701, EPI_ISL_1819702, EPI_ISL_1819703, EPI_ISL_1819704, EPI_ISL_1819705, EPI_ISL_1819706, EPI_ISL_1819707, EPI_ISL_2138784, EPI_ISL_1819708, EPI_ISL_1819709, EPI_ISL_1819710, EPI_ISL_1819711, EPI_ISL_1819434, EPI_ISL_1819712, EPI_ISL_1819344, EPI_ISL_2225728, EPI_ISL_1819345, EPI_ISL_1989136, EPI_ISL_1819436, EPI_ISL_1989234, EPI_ISL_1819437, EPI_ISL_1819364, EPI_ISL_1819438, EPI_ISL_1819439, EPI_ISL_1989265, EPI_ISL_1819440, EPI_ISL_1819441, EPI_ISL_1819322, EPI_ISL_1820323, EPI_ISL_1819442, EPI_ISL_962898, EPI_ISL_962899, EPI_ISL_962900, EPI_ISL_1819339, EPI_ISL_1819340, EPI_ISL_1819341, EPI_ISL_1989180, EPI_ISL_1819342, EPI_ISL_1819343, EPI_ISL_1819959, EPI_ISL_1819960, EPI_ISL_1819961, EPI_ISL_2225895, EPI_ISL_1819962, EPI_ISL_1819307, EPI_ISL_1819308, EPI_ISL_1819963, EPI_ISL_2001502, EPI_ISL_1819964, EPI_ISL_1820230, EPI_ISL_2001503, EPI_ISL_1819965, EPI_ISL_1819966, EPI_ISL_1819967, EPI_ISL_1819968, EPI_ISL_1819969, EPI_ISL_1819970, EPI_ISL_1820231, EPI_ISL_1819971, EPI_ISL_1819972, EPI_ISL_1819973, EPI_ISL_1819974, EPI_ISL_1819976, EPI_ISL_1819978, EPI_ISL_1819979, EPI_ISL_1819980, EPI_ISL_1819981, EPI_ISL_1819982, EPI_ISL_1819983, EPI_ISL_1819984, EPI_ISL_1819985, EPI_ISL_1819986, EPI_ISL_1989241, EPI_ISL_1819987, EPI_ISL_1819988, EPI_ISL_1819989, EPI_ISL_1819990, EPI_ISL_1989259, EPI_ISL_1819991, EPI_ISL_1819992, EPI_ISL_1819993, EPI_ISL_1820207, EPI_ISL_1819994, EPI_ISL_1819995, EPI_ISL_1819996, EPI_ISL_1819997, EPI_ISL_1819561, EPI_ISL_1820209, EPI_ISL_1820268, EPI_ISL_1989240, EPI_ISL_1989258, EPI_ISL_1819563, EPI_ISL_1989185, EPI_ISL_1989186, EPI_ISL_1819564, EPI_ISL_1820305, EPI_ISL_1820210, EPI_ISL_1819565, EPI_ISL_1989261, EPI_ISL_2001531, EPI_ISL_1819566, EPI_ISL_1819306, EPI_ISL_2225897, EPI_ISL_1820211, EPI_ISL_2001533, EPI_ISL_2001534, EPI_ISL_2001535, EPI_ISL_1820212, EPI_ISL_2001536, EPI_ISL_1989260, EPI_ISL_2001553, EPI_ISL_2225729, EPI_ISL_2225701, EPI_ISL_2225730, EPI_ISL_2226086, EPI_ISL_962909, EPI_ISL_1034335, EPI_ISL_962910, EPI_ISL_2225903, EPI_ISL_1034336, EPI_ISL_1034337, EPI_ISL_1989266, EPI_ISL_1820213, EPI_ISL_1820291, EPI_ISL_1819567, EPI_ISL_1820214, EPI_ISL_1820292, EPI_ISL_1797674, EPI_ISL_1819568, EPI_ISL_1820293, EPI_ISL_2138804, EPI_ISL_1819569, EPI_ISL_1820185, EPI_ISL_1820294, EPI_ISL_1819570, EPI_ISL_2138798, EPI_ISL_1317714, EPI_ISL_1820281, EPI_ISL_1820221, EPI_ISL_2138754, EPI_ISL_1820318, EPI_ISL_1820282, EPI_ISL_2138750, EPI_ISL_1819576, EPI_ISL_1820186, EPI_ISL_1819472, EPI_ISL_1820104, EPI_ISL_1819473, EPI_ISL_1819301, EPI_ISL_1797662, EPI_ISL_1797660, EPI_ISL_1797657, EPI_ISL_1797696, EPI_ISL_1819474, EPI_ISL_1820108, EPI_ISL_1819475, EPI_ISL_1820251, EPI_ISL_1819476, EPI_ISL_1820109, EPI_ISL_2225905, EPI_ISL_1251634, EPI_ISL_1251635, EPI_ISL_1251636, EPI_ISL_1251637, EPI_ISL_1317688, EPI_ISL_1820145, EPI_ISL_1820148, EPI_ISL_1820149, EPI_ISL_1820150, EPI_ISL_1820152, EPI_ISL_1820155, EPI_ISL_1820157, EPI_ISL_1820158, EPI_ISL_1820159, EPI_ISL_1820160, EPI_ISL_1820161, EPI_ISL_1820162, EPI_ISL_1820163, EPI_ISL_1820164, EPI_ISL_1820165, EPI_ISL_1820167, EPI_ISL_1820169, EPI_ISL_1820170, EPI_ISL_1797736, EPI_ISL_1797734, EPI_ISL_1797733, EPI_ISL_1797732, EPI_ISL_1797731, EPI_ISL_1820171, EPI_ISL_1820172, EPI_ISL_1820173, EPI_ISL_1819580, EPI_ISL_1820174, EPI_ISL_1820175, EPI_ISL_1820176, EPI_ISL_1819355, EPI_ISL_1820177, EPI_ISL_1820178, EPI_ISL_1820179, EPI_ISL_1820180, EPI_ISL_1820181, EPI_ISL_1820182, EPI_ISL_2225744, EPI_ISL_2138723, EPI_ISL_2225731, EPI_ISL_1919350, EPI_ISL_1919349, EPI_ISL_1919348, EPI_ISL_1919347, EPI_ISL_1820358, EPI_ISL_1919346, EPI_ISL_1919345, EPI_ISL_1919344, EPI_ISL_2225704, EPI_ISL_2225705, EPI_ISL_2225745, EPI_ISL_2225703, EPI_ISL_2225732, EPI_ISL_2225702, EPI_ISL_1251643, EPI_ISL_1251644, EPI_ISL_2225753, EPI_ISL_1897521, EPI_ISL_1897522, EPI_ISL_1897523, EPI_ISL_2225715, EPI_ISL_2225716, EPI_ISL_2225735, EPI_ISL_1897526, EPI_ISL_1897528, EPI_ISL_1897530, EPI_ISL_1897531, EPI_ISL_2225754, EPI_ISL_2225755, EPI_ISL_2225736, EPI_ISL_2225756, EPI_ISL_2225758, EPI_ISL_2225720, EPI_ISL_2225924, EPI_ISL_1897532, EPI_ISL_1897533, EPI_ISL_1897534, EPI_ISL_1897535, EPI_ISL_1897536, EPI_ISL_1897537, EPI_ISL_1897538, EPI_ISL_1897539, EPI_ISL_1897552, EPI_ISL_1897570, EPI_ISL_2225856, EPI_ISL_2225927, EPI_ISL_1994043, EPI_ISL_2225933, EPI_ISL_2225961, EPI_ISL_2225847, EPI_ISL_1994044, EPI_ISL_2225981, EPI_ISL_2225854, EPI_ISL_2225857, EPI_ISL_2225848, EPI_ISL_2226077, EPI_ISL_2226079, EPI_ISL_2226080, EPI_ISL_2226121, EPI_ISL_2226036, EPI_ISL_2226039, EPI_ISL_2226040, EPI_ISL_2226071, EPI_ISL_2226073, EPI_ISL_2226027, EPI_ISL_2226033, EPI_ISL_2226082, EPI_ISL_2226089, EPI_ISL_2323299, EPI_ISL_2323275, EPI_ISL_2323276, EPI_ISL_2323314, EPI_ISL_2323277, EPI_ISL_2323278, EPI_ISL_2323279, EPI_ISL_2323280, EPI_ISL_2323281, EPI_ISL_2323282, EPI_ISL_2323283, EPI_ISL_2323284, EPI_ISL_2323331, EPI_ISL_964262, EPI_ISL_964265, EPI_ISL_1251662, EPI_ISL_1251663, EPI_ISL_1251664, EPI_ISL_964267, EPI_ISL_1251665, EPI_ISL_964270, EPI_ISL_1251666, EPI_ISL_1317689, EPI_ISL_1118409, EPI_ISL_2225700, EPI_ISL_1251758, EPI_ISL_1251759, EPI_ISL_1251760, EPI_ISL_964962, EPI_ISL_1317715, EPI_ISL_1251761, EPI_ISL_1251762, EPI_ISL_2226084, EPI_ISL_1118461, EPI_ISL_1251763, EPI_ISL_2226155, EPI_ISL_2333182, EPI_ISL_2226159, EPI_ISL_2333183, EPI_ISL_2226158, EPI_ISL_1118307, EPI_ISL_1192250, EPI_ISL_1192272, EPI_ISL_1192199, EPI_ISL_1013466, EPI_ISL_1013467, EPI_ISL_1192200, EPI_ISL_1192183, EPI_ISL_1192273, EPI_ISL_1251846, EPI_ISL_1317249, EPI_ISL_1317596, EPI_ISL_2333185, EPI_ISL_2333186, EPI_ISL_1118581, EPI_ISL_1118341, EPI_ISL_1118575, EPI_ISL_1118568, EPI_ISL_1251914, EPI_ISL_1251915, EPI_ISL_1118539, EPI_ISL_1317250, EPI_ISL_1317786, EPI_ISL_1317787, EPI_ISL_1317764, EPI_ISL_1118441, EPI_ISL_1317652, EPI_ISL_1118586, EPI_ISL_1317862, EPI_ISL_1317788, EPI_ISL_1251920, EPI_ISL_1118555, EPI_ISL_1317830, EPI_ISL_1251921, EPI_ISL_1251922, EPI_ISL_1251923, EPI_ISL_1251924, EPI_ISL_1317831, EPI_ISL_1118556, EPI_ISL_1118491, EPI_ISL_1251925, EPI_ISL_1317804, EPI_ISL_1118338, EPI_ISL_1118540, EPI_ISL_1118541, EPI_ISL_1317765, EPI_ISL_1317797, EPI_ISL_1118544, EPI_ISL_1118492, EPI_ISL_1118526, EPI_ISL_1251928, EPI_ISL_1317766, EPI_ISL_1118493, EPI_ISL_1118494, EPI_ISL_1118487, EPI_ISL_1118479, EPI_ISL_1118440, EPI_ISL_1118480, EPI_ISL_1251933, EPI_ISL_1317759, EPI_ISL_1251934, EPI_ISL_2225698, EPI_ISL_1317816, EPI_ISL_1317751, EPI_ISL_1317894, EPI_ISL_1317775, EPI_ISL_1251938, EPI_ISL_1317760, EPI_ISL_1251940, EPI_ISL_1317216, EPI_ISL_1317817, EPI_ISL_1251941, EPI_ISL_1118415, EPI_ISL_1073947, EPI_ISL_2225699, EPI_ISL_1317885, EPI_ISL_1317886, EPI_ISL_1317887, EPI_ISL_1317888, EPI_ISL_1251967, EPI_ISL_1013469, EPI_ISL_1251969, EPI_ISL_1317889, EPI_ISL_1118603, EPI_ISL_1192285, EPI_ISL_1192286, EPI_ISL_1192287, EPI_ISL_1192288, EPI_ISL_1192289, EPI_ISL_1192290, EPI_ISL_1192291, EPI_ISL_1252002, EPI_ISL_1317898, EPI_ISL_1192181, EPI_ISL_1118623, EPI_ISL_1317913, EPI_ISL_1013493, EPI_ISL_1118604, EPI_ISL_1820794, EPI_ISL_1118624, EPI_ISL_1118658, EPI_ISL_1118625, EPI_ISL_1118626, EPI_ISL_1118627, EPI_ISL_1118628, EPI_ISL_1118629, EPI_ISL_1118616, EPI_ISL_1118617, EPI_ISL_1317914, EPI_ISL_1820795, EPI_ISL_1040150, EPI_ISL_1073921, EPI_ISL_1073922, EPI_ISL_1073939, EPI_ISL_1073940, EPI_ISL_1118392, EPI_ISL_1058064, EPI_ISL_635187, EPI_ISL_1118387, EPI_ISL_635188, EPI_ISL_1820796, EPI_ISL_1251278, EPI_ISL_1251279, EPI_ISL_1251280, EPI_ISL_1820792, EPI_ISL_1490259, EPI_ISL_1820808, EPI_ISL_1820797, EPI_ISL_2225726, EPI_ISL_2225725, EPI_ISL_1490577, EPI_ISL_1186111, EPI_ISL_1186112, EPI_ISL_1490255, EPI_ISL_775459, EPI_ISL_1317971, EPI_ISL_1820403, EPI_ISL_1820404, EPI_ISL_1490478, EPI_ISL_1490479, EPI_ISL_708028, EPI_ISL_1317379, EPI_ISL_1317432, EPI_ISL_1317411, EPI_ISL_1317390, EPI_ISL_1317966, EPI_ISL_1317391, EPI_ISL_1317363, EPI_ISL_1317967, EPI_ISL_708029, EPI_ISL_1820791, EPI_ISL_1820798, EPI_ISL_635066, EPI_ISL_635067, EPI_ISL_1252489, EPI_ISL_635178, EPI_ISL_1820774, EPI_ISL_1318081, EPI_ISL_668410, EPI_ISL_668411, EPI_ISL_635074, EPI_ISL_635075, EPI_ISL_635076, EPI_ISL_635077, EPI_ISL_635078, EPI_ISL_1252531, EPI_ISL_668435, EPI_ISL_668436, EPI_ISL_668437, EPI_ISL_635079, EPI_ISL_1254609, EPI_ISL_1254621, EPI_ISL_1254601, EPI_ISL_1490371, EPI_ISL_1318059, EPI_ISL_1490375, EPI_ISL_1254602, EPI_ISL_1254538, EPI_ISL_775460, EPI_ISL_775461, EPI_ISL_1317279, EPI_ISL_1254633, EPI_ISL_1254634, EPI_ISL_1820793, EPI_ISL_708040, EPI_ISL_1490578, EPI_ISL_708049, EPI_ISL_708050, EPI_ISL_708051, EPI_ISL_2225727, EPI_ISL_1490579, EPI_ISL_1317280, EPI_ISL_1317281, EPI_ISL_1317282, EPI_ISL_1317221, EPI_ISL_1317239, EPI_ISL_1317283, EPI_ISL_1317284, EPI_ISL_1820799, EPI_ISL_1254536, EPI_ISL_1820800, EPI_ISL_1820333, EPI_ISL_1314408, EPI_ISL_1317285, EPI_ISL_1490286, EPI_ISL_1820801, EPI_ISL_1820802, EPI_ISL_1490437, EPI_ISL_1490439, EPI_ISL_1578832, EPI_ISL_1490637, EPI_ISL_1490434, EPI_ISL_1254639, EPI_ISL_1490451, EPI_ISL_1490319, EPI_ISL_1254597, EPI_ISL_1254580, EPI_ISL_1820803, EPI_ISL_1490317, EPI_ISL_1314410, EPI_ISL_1314411, EPI_ISL_1314412, EPI_ISL_1314413, EPI_ISL_1490318, EPI_ISL_1490576, EPI_ISL_1490310, EPI_ISL_1820804, EPI_ISL_1490328, EPI_ISL_708140, EPI_ISL_708141, EPI_ISL_1578625, EPI_ISL_1820339, EPI_ISL_1797741, EPI_ISL_708169, EPI_ISL_708170, EPI_ISL_708180, EPI_ISL_708181, EPI_ISL_759981, EPI_ISL_1820334, EPI_ISL_1490269, EPI_ISL_1323125, EPI_ISL_1323128, EPI_ISL_1323129, EPI_ISL_1323130, EPI_ISL_1490270, EPI_ISL_1820805, EPI_ISL_775356, EPI_ISL_1797742, EPI_ISL_1820806, EPI_ISL_1797743, EPI_ISL_775462, EPI_ISL_1578622, EPI_ISL_1797744, EPI_ISL_1797745, EPI_ISL_1797746, EPI_ISL_1251281, EPI_ISL_1317693, EPI_ISL_1347604, EPI_ISL_1578710, EPI_ISL_1317716, EPI_ISL_1251282, EPI_ISL_1578701, EPI_ISL_1578702, EPI_ISL_1578746, EPI_ISL_1578747, EPI_ISL_1578748, EPI_ISL_1347614, EPI_ISL_1347615, EPI_ISL_1347616, EPI_ISL_1347617, EPI_ISL_1347618, EPI_ISL_1317696, EPI_ISL_1317717, EPI_ISL_1317694, EPI_ISL_1251283, EPI_ISL_1317697, EPI_ISL_1317698, EPI_ISL_1317718, EPI_ISL_1317699, EPI_ISL_1317700, EPI_ISL_1251284, EPI_ISL_1317701, EPI_ISL_1317702, EPI_ISL_1797747, EPI_ISL_1547549, EPI_ISL_1547550, EPI_ISL_1317719, EPI_ISL_1317720, EPI_ISL_1317703, EPI_ISL_1317704, EPI_ISL_1578623, EPI_ISL_1317721, EPI_ISL_1317705, EPI_ISL_759989, EPI_ISL_1317225, EPI_ISL_1797748, EPI_ISL_1317226, EPI_ISL_1317722, EPI_ISL_1317706, EPI_ISL_1317723, EPI_ISL_1317707, EPI_ISL_1317708, EPI_ISL_1490275, EPI_ISL_796710, EPI_ISL_1317709, EPI_ISL_1797749, EPI_ISL_1820807, EPI_ISL_1317710, EPI_ISL_1317711, EPI_ISL_1797750, EPI_ISL_775509, EPI_ISL_775510, EPI_ISL_775511, EPI_ISL_775512, EPI_ISL_775513, EPI_ISL_775514, EPI_ISL_775515, EPI_ISL_1578626, EPI_ISL_1820335, EPI_ISL_1317712, EPI_ISL_2226087, EPI_ISL_1820336, EPI_ISL_1797751, EPI_ISL_1317724, EPI_ISL_775443, EPI_ISL_775444, EPI_ISL_1797752, EPI_ISL_1820459, EPI_ISL_1579099, EPI_ISL_1579101, EPI_ISL_1579013, EPI_ISL_1578891, EPI_ISL_1820460, EPI_ISL_1547652, EPI_ISL_1547655, EPI_ISL_1547656, EPI_ISL_1317713, EPI_ISL_1797753, EPI_ISL_1820337, EPI_ISL_1820338, EPI_ISL_1578624, EPI_ISL_796685, EPI_ISL_796684, EPI_ISL_775414, EPI_ISL_2226085, EPI_ISL_2001565, EPI_ISL_860209, EPI_ISL_1251317, EPI_ISL_796657, EPI_ISL_796656, EPI_ISL_796655, EPI_ISL_796662, EPI_ISL_796661, EPI_ISL_796660, EPI_ISL_796659, EPI_ISL_813976, EPI_ISL_796676, EPI_ISL_796675, EPI_ISL_796654, EPI_ISL_1579107, EPI_ISL_1797754, EPI_ISL_1797755, EPI_ISL_1797756, EPI_ISL_1797757, EPI_ISL_1797758, EPI_ISL_1578962, EPI_ISL_1797759, EPI_ISL_1797760, EPI_ISL_1490279, EPI_ISL_1797761, EPI_ISL_1034322, EPI_ISL_1820469, EPI_ISL_1578982, EPI_ISL_1797762, EPI_ISL_1797763, EPI_ISL_1797764, EPI_ISL_1797765, EPI_ISL_1578627, EPI_ISL_1797766, EPI_ISL_1797767, EPI_ISL_1797768, EPI_ISL_1797769, EPI_ISL_1797770, EPI_ISL_1797771, EPI_ISL_1797772, EPI_ISL_1797773, EPI_ISL_1797774, EPI_ISL_1797775, EPI_ISL_1797776, EPI_ISL_1797777, EPI_ISL_1797778, EPI_ISL_1797779, EPI_ISL_1797780, EPI_ISL_1797781, EPI_ISL_1797782, EPI_ISL_1797783, EPI_ISL_1797784, EPI_ISL_1797785, EPI_ISL_1797786, EPI_ISL_1797787, EPI_ISL_1490280, EPI_ISL_1251369, EPI_ISL_842633, EPI_ISL_860234, EPI_ISL_860233, EPI_ISL_1820552, EPI_ISL_1820553, EPI_ISL_1820554, EPI_ISL_1820555, EPI_ISL_1820556, EPI_ISL_1820557, EPI_ISL_1820558, EPI_ISL_1820559, EPI_ISL_1820560, EPI_ISL_1820561, EPI_ISL_1820562, EPI_ISL_1820732, EPI_ISL_1820563, EPI_ISL_1820564, EPI_ISL_1820565, EPI_ISL_1820566, EPI_ISL_1820567, EPI_ISL_1820568, EPI_ISL_1820569, EPI_ISL_1820570, EPI_ISL_1820784, EPI_ISL_1820751, EPI_ISL_1820752, EPI_ISL_1820753, EPI_ISL_1820571, EPI_ISL_1820572, EPI_ISL_1579002, EPI_ISL_1579004, EPI_ISL_1579008, EPI_ISL_1579009, EPI_ISL_1579053, EPI_ISL_1579000, EPI_ISL_1820573, EPI_ISL_1579005, EPI_ISL_1820574, EPI_ISL_1820575, EPI_ISL_1820576, EPI_ISL_1820719, EPI_ISL_1820720, EPI_ISL_1820577, EPI_ISL_2226088, EPI_ISL_1820724, EPI_ISL_1820725, EPI_ISL_1820647, EPI_ISL_1820648, EPI_ISL_1820649, EPI_ISL_1820650, EPI_ISL_1820651, EPI_ISL_1820332, EPI_ISL_1820652, EPI_ISL_1820653, EPI_ISL_1820654, EPI_ISL_1820655, EPI_ISL_1820656, EPI_ISL_1820726, EPI_ISL_1797788, EPI_ISL_1797789, EPI_ISL_1820657, EPI_ISL_1820658, EPI_ISL_1820659, EPI_ISL_1820660, EPI_ISL_1820661, EPI_ISL_1820662, EPI_ISL_1820663, EPI_ISL_1820664, EPI_ISL_1820665, EPI_ISL_1820666, EPI_ISL_1820727, EPI_ISL_1820667, EPI_ISL_1820728, EPI_ISL_1820668, EPI_ISL_1820729, EPI_ISL_1820669, EPI_ISL_1797790, EPI_ISL_1820730, EPI_ISL_1820670, EPI_ISL_1797791, EPI_ISL_1797792, EPI_ISL_1820731, EPI_ISL_1820671, EPI_ISL_1820672, EPI_ISL_1797793, EPI_ISL_1797794, EPI_ISL_1797795, EPI_ISL_1797796, EPI_ISL_1797797, EPI_ISL_1797798, EPI_ISL_1820187, EPI_ISL_1819408, EPI_ISL_1819409, EPI_ISL_1819600, EPI_ISL_1819601, EPI_ISL_1819602, EPI_ISL_1820183, EPI_ISL_1820250, EPI_ISL_1819410, EPI_ISL_1819603, EPI_ISL_1819411, EPI_ISL_1797799, EPI_ISL_1797800, EPI_ISL_1797801, EPI_ISL_1797802, EPI_ISL_1797803, EPI_ISL_1797804, EPI_ISL_1797805, EPI_ISL_1797806	Norwegian Institute of Public Health, Department of Virology	Norwegian Institute of Public Health, Department of Virology	Kathrine Stene-Johansen et al
EPI_ISL_1685311, EPI_ISL_1685312, EPI_ISL_1685313, EPI_ISL_1685314, EPI_ISL_1685315, EPI_ISL_1685316, EPI_ISL_1685317, EPI_ISL_1685318, EPI_ISL_1685319, EPI_ISL_1685320, EPI_ISL_1685321, EPI_ISL_1685322, EPI_ISL_1685323, EPI_ISL_1685324, EPI_ISL_1685325, EPI_ISL_1685326, EPI_ISL_1685327, EPI_ISL_1685328, EPI_ISL_1685329, EPI_ISL_1685330, EPI_ISL_1685331, EPI_ISL_1685332, EPI_ISL_1685333, EPI_ISL_1685334, EPI_ISL_1685335, EPI_ISL_1685336, EPI_ISL_1685337, EPI_ISL_1685338, EPI_ISL_1685339, EPI_ISL_1685340, EPI_ISL_1685341, EPI_ISL_1685342, EPI_ISL_1685343, EPI_ISL_1685344, EPI_ISL_1685345, EPI_ISL_1685346, EPI_ISL_1685347, EPI_ISL_1685348, EPI_ISL_1685349, EPI_ISL_1685350, EPI_ISL_1685351, EPI_ISL_1685352, EPI_ISL_1685353, EPI_ISL_1685354, EPI_ISL_1685355, EPI_ISL_1685356, EPI_ISL_1685357, EPI_ISL_1685358, EPI_ISL_1685359, EPI_ISL_1685360, EPI_ISL_1685361, EPI_ISL_1685362, EPI_ISL_1685363, EPI_ISL_1685364, EPI_ISL_1685365, EPI_ISL_1685366, EPI_ISL_1685367, EPI_ISL_1685368, EPI_ISL_1685369, EPI_ISL_1685370, EPI_ISL_1685371, EPI_ISL_1685372, EPI_ISL_1685373, EPI_ISL_1685374	Noth Estonia Medical Centre	1. Laboratory of Communicable Diseases (Estonia); 2. Eurofins Genomics Europe Sequencing GmbH	Liidia Dotsenko et al.
EPI_ISL_2346162, EPI_ISL_2346163, EPI_ISL_2346164, EPI_ISL_2346165, EPI_ISL_2346166, EPI_ISL_2346167, EPI_ISL_2346168, EPI_ISL_2346169, EPI_ISL_2346170, EPI_ISL_2346171, EPI_ISL_2346172, EPI_ISL_2346173, EPI_ISL_2346174, EPI_ISL_2346175, EPI_ISL_2346176, EPI_ISL_2346177, EPI_ISL_1910964, EPI_ISL_2346178, EPI_ISL_1910965, EPI_ISL_2346179, EPI_ISL_2346180, EPI_ISL_2346181, EPI_ISL_2346182, EPI_ISL_2346183, EPI_ISL_2346184, EPI_ISL_2346185, EPI_ISL_2346186, EPI_ISL_2346187, EPI_ISL_1910966, EPI_ISL_1910967, EPI_ISL_1910968, EPI_ISL_2346188, EPI_ISL_2346189, EPI_ISL_2346190, EPI_ISL_1910969, EPI_ISL_2346191, EPI_ISL_2346192, EPI_ISL_2346193, EPI_ISL_2346194, EPI_ISL_2346195, EPI_ISL_2346196, EPI_ISL_2346197, EPI_ISL_2346198, EPI_ISL_2346199, EPI_ISL_2346200, EPI_ISL_2346201, EPI_ISL_2346202, EPI_ISL_2346203, EPI_ISL_2346204, EPI_ISL_1910970, EPI_ISL_1910971, EPI_ISL_1910972, EPI_ISL_2346205, EPI_ISL_2346206, EPI_ISL_2346207, EPI_ISL_2346208, EPI_ISL_2346209, EPI_ISL_1910973, EPI_ISL_2346210, EPI_ISL_2346211, EPI_ISL_2346212, EPI_ISL_2346213, EPI_ISL_2346214, EPI_ISL_1910974, EPI_ISL_2346215, EPI_ISL_1910975, EPI_ISL_1910976, EPI_ISL_1910977, EPI_ISL_1910978, EPI_ISL_1910979, EPI_ISL_1910980, EPI_ISL_1910981, EPI_ISL_1910982, EPI_ISL_1910983, EPI_ISL_1910984, EPI_ISL_1910985, EPI_ISL_1910986, EPI_ISL_1910987, EPI_ISL_2346216, EPI_ISL_2346217, EPI_ISL_2346218, EPI_ISL_2346219, EPI_ISL_2346220, EPI_ISL_2346221, EPI_ISL_2346222, EPI_ISL_2346223, EPI_ISL_2346224, EPI_ISL_2346225, EPI_ISL_2346226, EPI_ISL_2346227, EPI_ISL_1910988, EPI_ISL_2346228, EPI_ISL_2346229, EPI_ISL_2346230, EPI_ISL_2346231, EPI_ISL_2346232, EPI_ISL_2346233, EPI_ISL_2346234, EPI_ISL_2346235, EPI_ISL_2346236, EPI_ISL_2346237, EPI_ISL_2346238, EPI_ISL_2346239, EPI_ISL_2346240, EPI_ISL_2346241, EPI_ISL_2346242, EPI_ISL_2346243, EPI_ISL_2346244, EPI_ISL_2346245, EPI_ISL_1910989, EPI_ISL_1910990, EPI_ISL_1910991, EPI_ISL_1910992, EPI_ISL_1910993, EPI_ISL_1910994, EPI_ISL_1910995, EPI_ISL_1910996, EPI_ISL_1910997, EPI_ISL_1910998, EPI_ISL_1910999, EPI_ISL_1911000, EPI_ISL_1911001, EPI_ISL_1911002, EPI_ISL_1911003, EPI_ISL_1911004, EPI_ISL_1911005, EPI_ISL_1911006, EPI_ISL_1911007, EPI_ISL_1911008, EPI_ISL_1911009, EPI_ISL_1911010, EPI_ISL_1911011, EPI_ISL_1911012, EPI_ISL_2081310, EPI_ISL_2081311, EPI_ISL_2081312, EPI_ISL_1663912, EPI_ISL_2081313, EPI_ISL_1664203, EPI_ISL_1664204, EPI_ISL_1910755, EPI_ISL_1910953, EPI_ISL_1663913, EPI_ISL_1663914, EPI_ISL_1664205, EPI_ISL_1664206, EPI_ISL_1664207, EPI_ISL_1664208, EPI_ISL_1664209, EPI_ISL_1664210, EPI_ISL_1664211, EPI_ISL_1910756, EPI_ISL_1910954, EPI_ISL_1910955, EPI_ISL_1664212, EPI_ISL_1664213, EPI_ISL_1664214, EPI_ISL_1664215, EPI_ISL_1664216, EPI_ISL_1664217, EPI_ISL_1910757, EPI_ISL_1664218, EPI_ISL_1664219, EPI_ISL_1910956, EPI_ISL_2081314, EPI_ISL_2081315, EPI_ISL_2081316, EPI_ISL_2081317, EPI_ISL_2081318, EPI_ISL_2081319, EPI_ISL_1910957, EPI_ISL_2081320, EPI_ISL_2081321, EPI_ISL_2081322, EPI_ISL_2081323, EPI_ISL_2081324, EPI_ISL_2081325, EPI_ISL_2081326, EPI_ISL_2081327, EPI_ISL_2081328, EPI_ISL_2081329, EPI_ISL_2081330, EPI_ISL_2081331, EPI_ISL_2081332, EPI_ISL_2081333, EPI_ISL_2081334, EPI_ISL_2081335, EPI_ISL_2081336, EPI_ISL_2081337, EPI_ISL_2081338, EPI_ISL_2081339, EPI_ISL_2081340, EPI_ISL_2081341, EPI_ISL_1910958, EPI_ISL_1910959, EPI_ISL_1910960, EPI_ISL_1664220, EPI_ISL_1664221, EPI_ISL_1664222, EPI_ISL_1910961, EPI_ISL_1664223, EPI_ISL_1663915, EPI_ISL_1663916, EPI_ISL_1664224, EPI_ISL_1663917, EPI_ISL_1663918, EPI_ISL_1910962, EPI_ISL_1910963, EPI_ISL_1664225, EPI_ISL_1664226, EPI_ISL_1910758, EPI_ISL_1910759, EPI_ISL_1664227, EPI_ISL_1663919, EPI_ISL_1910760, EPI_ISL_1910761, EPI_ISL_2081342, EPI_ISL_2081343, EPI_ISL_2081344, EPI_ISL_2081345, EPI_ISL_2081346, EPI_ISL_2346246, EPI_ISL_2081347, EPI_ISL_2346247, EPI_ISL_2081348, EPI_ISL_2081349, EPI_ISL_2081350, EPI_ISL_2081351, EPI_ISL_2081352, EPI_ISL_2346248, EPI_ISL_2346249, EPI_ISL_2346250, EPI_ISL_2346251, EPI_ISL_2346252, EPI_ISL_2346253, EPI_ISL_2346254, EPI_ISL_2346255, EPI_ISL_2346256, EPI_ISL_1663920, EPI_ISL_2346257, EPI_ISL_2346258, EPI_ISL_2346259, EPI_ISL_2346260, EPI_ISL_2346261, EPI_ISL_2346262, EPI_ISL_2346263, EPI_ISL_2346264, EPI_ISL_2346265, EPI_ISL_2346266, EPI_ISL_2346267, EPI_ISL_2346268, EPI_ISL_2346269, EPI_ISL_2346270, EPI_ISL_2346271, EPI_ISL_2346272, EPI_ISL_2346273, EPI_ISL_2346274, EPI_ISL_2346275, EPI_ISL_2346276, EPI_ISL_2346277, EPI_ISL_2346278, EPI_ISL_2346279, EPI_ISL_2346280, EPI_ISL_2081353, EPI_ISL_2081354, EPI_ISL_2081355, EPI_ISL_2346281, EPI_ISL_2346282	Notre Dame COVID Response and Testing Laboratory	Notre Dame Genomics & Bioinformatics Core Facility	Michael Pfrender et al
EPI_ISL_534326	Notre Dame Intermedica Saude AS	Instituto Adolfo Lutz, Interdiciplinary Procedures Center, Strategic Laboratory	Claudio Tavares Sacchi et al
EPI_ISL_900522, EPI_ISL_900523, EPI_ISL_934974, EPI_ISL_900521	Novabio	CNR Virus des Infections Respiratoires - France SUD	Antonin Bal et al
EPI_ISL_735438	Nuclei Acid Testing - Rwanda National Reference Laboratory	GIGA Medical Genomics	Yvan Butera et al
EPI_ISL_735436, EPI_ISL_735437, EPI_ISL_735444, EPI_ISL_735446, EPI_ISL_735447, EPI_ISL_735448	Nucleic Acid Testing - Rwanda National Reference Laboratory	GIGA Medical Genomics	Yvan Butera et al
EPI_ISL_925847, EPI_ISL_925848, EPI_ISL_925849, EPI_ISL_925850, EPI_ISL_925851, EPI_ISL_925852, EPI_ISL_925853, EPI_ISL_925854, EPI_ISL_925855, EPI_ISL_925856, EPI_ISL_925857, EPI_ISL_925858, EPI_ISL_925859, EPI_ISL_930634, EPI_ISL_925860, EPI_ISL_925861, EPI_ISL_925862, EPI_ISL_925863, EPI_ISL_930567, EPI_ISL_925864, EPI_ISL_925865, EPI_ISL_925866, EPI_ISL_925867, EPI_ISL_925868, EPI_ISL_925869, EPI_ISL_925870, EPI_ISL_925871, EPI_ISL_925872, EPI_ISL_925873, EPI_ISL_925874, EPI_ISL_925875, EPI_ISL_925876, EPI_ISL_925877, EPI_ISL_925878, EPI_ISL_925879, EPI_ISL_925880, EPI_ISL_925881, EPI_ISL_925882, EPI_ISL_925883, EPI_ISL_925884, EPI_ISL_925885, EPI_ISL_925886, EPI_ISL_925887, EPI_ISL_925888, EPI_ISL_925889, EPI_ISL_925890, EPI_ISL_925891, EPI_ISL_925892, EPI_ISL_925893, EPI_ISL_925894, EPI_ISL_925895, EPI_ISL_925896, EPI_ISL_925897, EPI_ISL_925898, EPI_ISL_925899, EPI_ISL_925900, EPI_ISL_925901, EPI_ISL_925902, EPI_ISL_925903, EPI_ISL_925904, EPI_ISL_925905, EPI_ISL_925906, EPI_ISL_925907, EPI_ISL_925908, EPI_ISL_925909, EPI_ISL_925910, EPI_ISL_925911, EPI_ISL_925912, EPI_ISL_925913, EPI_ISL_925914, EPI_ISL_925915, EPI_ISL_930853, EPI_ISL_1020288, EPI_ISL_960235, EPI_ISL_960233, EPI_ISL_960230, EPI_ISL_960231, EPI_ISL_960229, EPI_ISL_960232, EPI_ISL_960234, EPI_ISL_960227, EPI_ISL_960228, EPI_ISL_960271, EPI_ISL_960287, EPI_ISL_960272, EPI_ISL_960282, EPI_ISL_960273, EPI_ISL_960238, EPI_ISL_960274, EPI_ISL_960275, EPI_ISL_960263, EPI_ISL_960253, EPI_ISL_960283, EPI_ISL_960276, EPI_ISL_960277, EPI_ISL_960278, EPI_ISL_960239, EPI_ISL_960279, EPI_ISL_960254, EPI_ISL_960255, EPI_ISL_960270, EPI_ISL_960261, EPI_ISL_960256, EPI_ISL_960245, EPI_ISL_960246, EPI_ISL_960257, EPI_ISL_960247, EPI_ISL_960264, EPI_ISL_960265, EPI_ISL_960266, EPI_ISL_960267, EPI_ISL_960268, EPI_ISL_960269, EPI_ISL_960262, EPI_ISL_960258, EPI_ISL_960248, EPI_ISL_960259, EPI_ISL_960260, EPI_ISL_960240, EPI_ISL_960241, EPI_ISL_960249, EPI_ISL_960244, EPI_ISL_960242, EPI_ISL_960243, EPI_ISL_960236, EPI_ISL_960237, EPI_ISL_960302, EPI_ISL_960301, EPI_ISL_960300, EPI_ISL_960250, EPI_ISL_960251, EPI_ISL_960299, EPI_ISL_960293, EPI_ISL_960284, EPI_ISL_960285, EPI_ISL_960280, EPI_ISL_960294, EPI_ISL_960252, EPI_ISL_960289, EPI_ISL_960290, EPI_ISL_960288, EPI_ISL_960295, EPI_ISL_960296, EPI_ISL_960298, EPI_ISL_960292, EPI_ISL_960297, EPI_ISL_960286, EPI_ISL_960281, EPI_ISL_960291, EPI_ISL_1302666, EPI_ISL_1302667, EPI_ISL_1302675, EPI_ISL_1301761, EPI_ISL_1301762, EPI_ISL_1301763, EPI_ISL_1301764, EPI_ISL_1301765, EPI_ISL_1301766, EPI_ISL_1301767, EPI_ISL_1301768, EPI_ISL_1301769, EPI_ISL_1301770, EPI_ISL_1301771, EPI_ISL_1301739, EPI_ISL_1301772, EPI_ISL_1301773, EPI_ISL_1301774, EPI_ISL_1301775, EPI_ISL_1301776, EPI_ISL_1301737, EPI_ISL_1301777, EPI_ISL_1301778, EPI_ISL_1301779, EPI_ISL_1301780, EPI_ISL_1301781, EPI_ISL_1301782, EPI_ISL_1301740, EPI_ISL_1302676, EPI_ISL_1301783, EPI_ISL_1301784, EPI_ISL_1301785, EPI_ISL_1301786, EPI_ISL_1301787, EPI_ISL_1301788, EPI_ISL_1301789, EPI_ISL_1301790, EPI_ISL_1301791, EPI_ISL_1301792, EPI_ISL_1301741, EPI_ISL_1301793, EPI_ISL_1301742, EPI_ISL_1301794, EPI_ISL_1301738, EPI_ISL_1302677, EPI_ISL_1302678, EPI_ISL_1301735, EPI_ISL_1301748, EPI_ISL_1301795, EPI_ISL_1301736, EPI_ISL_1301796, EPI_ISL_1301746, EPI_ISL_1301743, EPI_ISL_1301744, EPI_ISL_1301797, EPI_ISL_1302679, EPI_ISL_1302680, EPI_ISL_1301745, EPI_ISL_1301755, EPI_ISL_1301756, EPI_ISL_1301757, EPI_ISL_1301758, EPI_ISL_1301759, EPI_ISL_1301760, EPI_ISL_1301734, EPI_ISL_1301749, EPI_ISL_1301798, EPI_ISL_1301799, EPI_ISL_1301800, EPI_ISL_1301801, EPI_ISL_1301747, EPI_ISL_1301802, EPI_ISL_1301803, EPI_ISL_1302681, EPI_ISL_1301750, EPI_ISL_1301751, EPI_ISL_1301752, EPI_ISL_1301753, EPI_ISL_1300662, EPI_ISL_1301754, EPI_ISL_1300663	Nucleic Acid Testing, National Reference Laboratory	GIGA Medical Genomics	Yvan Butera et al
EPI_ISL_1117387, EPI_ISL_1117388, EPI_ISL_1117389, EPI_ISL_1117390, EPI_ISL_1117439, EPI_ISL_1117440, EPI_ISL_1117441, EPI_ISL_1117430, EPI_ISL_1117431, EPI_ISL_1117391, EPI_ISL_1117392, EPI_ISL_1117397, EPI_ISL_1117398, EPI_ISL_1117399, EPI_ISL_1117400, EPI_ISL_1117393, EPI_ISL_1117394, EPI_ISL_1117395, EPI_ISL_1117396, EPI_ISL_1117437, EPI_ISL_1117438, EPI_ISL_1117443, EPI_ISL_1117444, EPI_ISL_1117445, EPI_ISL_1117446, EPI_ISL_1117447, EPI_ISL_1117448, EPI_ISL_1117435, EPI_ISL_1117427, EPI_ISL_1117428, EPI_ISL_1117405, EPI_ISL_1117384, EPI_ISL_1117386, EPI_ISL_1117432, EPI_ISL_1117433, EPI_ISL_1117434, EPI_ISL_1117436, EPI_ISL_1117442, EPI_ISL_1117404, EPI_ISL_1117406, EPI_ISL_1117401, EPI_ISL_1117402, EPI_ISL_1117379, EPI_ISL_1117380, EPI_ISL_1117381, EPI_ISL_1117382, EPI_ISL_1117403, EPI_ISL_1117449, EPI_ISL_1117385, EPI_ISL_1117429, EPI_ISL_1117407, EPI_ISL_1117408, EPI_ISL_1117383, EPI_ISL_1117409, EPI_ISL_1117410, EPI_ISL_1117411, EPI_ISL_1117412, EPI_ISL_1117413, EPI_ISL_1117414, EPI_ISL_1117415, EPI_ISL_1117416, EPI_ISL_1117417, EPI_ISL_1117418, EPI_ISL_1117419, EPI_ISL_1117420, EPI_ISL_1117421, EPI_ISL_1117422, EPI_ISL_1117423, EPI_ISL_1117424, EPI_ISL_1117425, EPI_ISL_1117426	Nucleo de Pesquisa em Inovacao Terapeutica - UFPE	LABBE, Federal University of Pernambuco	Wilson Jose da Silva Junior et al
EPI_ISL_2162136	Nur-Sultan City Polyclinic No. 4	Reference laboratory for the control of viral infections	Nazym Tleumbetova et al
EPI_ISL_700486, EPI_ISL_640105, EPI_ISL_700471, EPI_ISL_700511, EPI_ISL_700523, EPI_ISL_700472, EPI_ISL_700580	Nyanga CDC wc NGC	NHLS/UCT	Arash Iranzadeh et al
EPI_ISL_1074743, EPI_ISL_1076306, EPI_ISL_1076023	Nyangabwe Hospital HIV Reference Laboratory	Botswana Harvard HIV Reference Laboratory	Sikhulile Moyo et al
EPI_ISL_2241620, EPI_ISL_2241621	Nyangabwe Hospital HIV Reference Laboratory	Botswana Harvard HIV Reference Laboratory	Sikhulile Wonderful T. Choga et al
EPI_ISL_1074301	Nyangabwe Hospital HIV Reference Laboratory	Botswana Harvard HIV Reference Laboratory,	Sikhulile Moyo et al
EPI_ISL_512846	O.I.J. MORGUE JUDICIAL	Inciensa, Instituto Costarricense de Investigación y Enseñanza en Nutrición y Salud	Francisco Duarte et al
EPI_ISL_631570, EPI_ISL_631591, EPI_ISL_631594, EPI_ISL_631598, EPI_ISL_631605, EPI_ISL_631611, EPI_ISL_631617, EPI_ISL_631618, EPI_ISL_631619, EPI_ISL_631635, EPI_ISL_631639, EPI_ISL_631685, EPI_ISL_631687, EPI_ISL_631694, EPI_ISL_631695, EPI_ISL_631758, EPI_ISL_631759, EPI_ISL_631760, EPI_ISL_631761, EPI_ISL_631762, EPI_ISL_631763, EPI_ISL_631797, EPI_ISL_631840, EPI_ISL_631841, EPI_ISL_631842, EPI_ISL_631843, EPI_ISL_631844, EPI_ISL_631845, EPI_ISL_631846, EPI_ISL_631898, EPI_ISL_631932, EPI_ISL_631934, EPI_ISL_631936, EPI_ISL_631937, EPI_ISL_631938, EPI_ISL_631956, EPI_ISL_632006, EPI_ISL_632073, EPI_ISL_632175, EPI_ISL_632176, EPI_ISL_632178, EPI_ISL_632183, EPI_ISL_632202, EPI_ISL_632238, EPI_ISL_632945, EPI_ISL_632946, EPI_ISL_823974, EPI_ISL_823972, EPI_ISL_823971, EPI_ISL_857193, EPI_ISL_857186, EPI_ISL_857291, EPI_ISL_857294, EPI_ISL_857289, EPI_ISL_857295, EPI_ISL_857292, EPI_ISL_857296, EPI_ISL_857297, EPI_ISL_857199, EPI_ISL_857302, EPI_ISL_857303, EPI_ISL_857299, EPI_ISL_857300, EPI_ISL_857304, EPI_ISL_857305, EPI_ISL_857307, EPI_ISL_857056, EPI_ISL_857057, EPI_ISL_857058, EPI_ISL_883350, EPI_ISL_883351, EPI_ISL_857059, EPI_ISL_883352, EPI_ISL_883353, EPI_ISL_857060, EPI_ISL_857061, EPI_ISL_857062, EPI_ISL_857066, EPI_ISL_883390, EPI_ISL_883391, EPI_ISL_883392, EPI_ISL_883328, EPI_ISL_883393, EPI_ISL_883315, EPI_ISL_883394, EPI_ISL_883336, EPI_ISL_883397, EPI_ISL_883398, EPI_ISL_883399, EPI_ISL_883400, EPI_ISL_883401, EPI_ISL_883316, EPI_ISL_883402, EPI_ISL_883404, EPI_ISL_883405, EPI_ISL_883330, EPI_ISL_883406, EPI_ISL_883325, EPI_ISL_883407, EPI_ISL_883408, EPI_ISL_883344, EPI_ISL_883345, EPI_ISL_937186, EPI_ISL_937187, EPI_ISL_937188, EPI_ISL_937189, EPI_ISL_937190, EPI_ISL_937193, EPI_ISL_937194, EPI_ISL_937195, EPI_ISL_937196, EPI_ISL_937197, EPI_ISL_937198, EPI_ISL_937199, EPI_ISL_937240, EPI_ISL_937241, EPI_ISL_937242, EPI_ISL_937243, EPI_ISL_937244, EPI_ISL_937245, EPI_ISL_937246, EPI_ISL_937247, EPI_ISL_937251, EPI_ISL_937252, EPI_ISL_937253, EPI_ISL_937254, EPI_ISL_937255, EPI_ISL_966396, EPI_ISL_966485, EPI_ISL_966492, EPI_ISL_966383, EPI_ISL_966486, EPI_ISL_966493, EPI_ISL_966487, EPI_ISL_966390, EPI_ISL_966494, EPI_ISL_966488, EPI_ISL_966427, EPI_ISL_966495, EPI_ISL_966490, EPI_ISL_966470, EPI_ISL_966379, EPI_ISL_966471, EPI_ISL_966393, EPI_ISL_966417, EPI_ISL_966453, EPI_ISL_966454, EPI_ISL_966455, EPI_ISL_966473, EPI_ISL_966456, EPI_ISL_966418, EPI_ISL_966381, EPI_ISL_966457, EPI_ISL_966458, EPI_ISL_966438, EPI_ISL_966439, EPI_ISL_966397, EPI_ISL_966440, EPI_ISL_966403, EPI_ISL_966419, EPI_ISL_966441, EPI_ISL_966442, EPI_ISL_966429, EPI_ISL_966400, EPI_ISL_966430, EPI_ISL_966391, EPI_ISL_966431, EPI_ISL_966402, EPI_ISL_966411, EPI_ISL_1064877, EPI_ISL_1064832, EPI_ISL_1064878, EPI_ISL_1064763, EPI_ISL_1064879, EPI_ISL_1064880, EPI_ISL_1064778, EPI_ISL_1064752, EPI_ISL_1064773, EPI_ISL_1064804, EPI_ISL_1064833, EPI_ISL_1064881, EPI_ISL_1064882, EPI_ISL_1018032, EPI_ISL_1018033, EPI_ISL_1018034, EPI_ISL_1064843, EPI_ISL_1018035, EPI_ISL_1064844, EPI_ISL_1064792, EPI_ISL_1018036, EPI_ISL_1018037, EPI_ISL_1018038, EPI_ISL_1018039, EPI_ISL_1018040, EPI_ISL_1018041, EPI_ISL_1064793, EPI_ISL_1064776, EPI_ISL_1018042, EPI_ISL_1018043, EPI_ISL_1064845, EPI_ISL_1018044, EPI_ISL_1018045, EPI_ISL_1064846, EPI_ISL_1018046, EPI_ISL_1018047, EPI_ISL_1018048, EPI_ISL_1018049, EPI_ISL_1064853, EPI_ISL_1064899, EPI_ISL_1064765, EPI_ISL_1064854, EPI_ISL_1064900, EPI_ISL_1064855, EPI_ISL_1064754, EPI_ISL_1064856, EPI_ISL_1064901, EPI_ISL_1064902, EPI_ISL_1064783, EPI_ISL_1064903, EPI_ISL_1064857, EPI_ISL_1064813, EPI_ISL_1064910, EPI_ISL_1064795, EPI_ISL_1064796, EPI_ISL_1064814, EPI_ISL_1064815, EPI_ISL_1064770, EPI_ISL_1064911, EPI_ISL_1064912, EPI_ISL_1064863, EPI_ISL_1064829, EPI_ISL_1064753, EPI_ISL_1064913, EPI_ISL_1064774, EPI_ISL_1064772, EPI_ISL_1064816, EPI_ISL_1064914, EPI_ISL_1064864, EPI_ISL_1064817, EPI_ISL_1064818, EPI_ISL_1064751, EPI_ISL_1064764, EPI_ISL_1114525, EPI_ISL_1114526, EPI_ISL_1114527, EPI_ISL_1114528, EPI_ISL_1114529, EPI_ISL_1114530, EPI_ISL_1121895, EPI_ISL_1121896, EPI_ISL_1121897, EPI_ISL_1121898, EPI_ISL_1200526, EPI_ISL_1200532, EPI_ISL_1200531, EPI_ISL_1200527, EPI_ISL_1200576, EPI_ISL_1200607, EPI_ISL_1200608, EPI_ISL_1200549, EPI_ISL_1200609, EPI_ISL_1200555, EPI_ISL_1200627, EPI_ISL_1200539, EPI_ISL_1200610, EPI_ISL_1261854, EPI_ISL_1261829, EPI_ISL_1261811, EPI_ISL_1261828, EPI_ISL_1261796, EPI_ISL_1261865, EPI_ISL_1261797, EPI_ISL_1261846, EPI_ISL_1261827, EPI_ISL_1337541, EPI_ISL_1261819, EPI_ISL_1337518, EPI_ISL_1337524, EPI_ISL_1337527, EPI_ISL_1337529, EPI_ISL_1337519, EPI_ISL_1337546, EPI_ISL_1337482, EPI_ISL_1337539, EPI_ISL_1447183, EPI_ISL_1447091, EPI_ISL_1447111, EPI_ISL_1447100, EPI_ISL_1447138, EPI_ISL_1447177, EPI_ISL_1447178, EPI_ISL_1447119, EPI_ISL_1447114, EPI_ISL_1447104, EPI_ISL_1593756, EPI_ISL_1593757, EPI_ISL_2262546, EPI_ISL_2262548, EPI_ISL_2262550, EPI_ISL_2262552, EPI_ISL_2262554, EPI_ISL_2262564, EPI_ISL_2262566, EPI_ISL_1593772, EPI_ISL_1694721, EPI_ISL_1694722, EPI_ISL_1694723, EPI_ISL_1694724, EPI_ISL_1694725, EPI_ISL_1694726, EPI_ISL_1694727, EPI_ISL_2262575, EPI_ISL_2262615, EPI_ISL_1694731, EPI_ISL_1694732, EPI_ISL_1804948, EPI_ISL_1804949, EPI_ISL_1694763, EPI_ISL_1694764, EPI_ISL_1694765, EPI_ISL_1694766, EPI_ISL_1694767, EPI_ISL_1694768, EPI_ISL_1694769, EPI_ISL_1694770, EPI_ISL_1694771, EPI_ISL_1694772, EPI_ISL_2262665, EPI_ISL_2262686, EPI_ISL_1804961, EPI_ISL_2151404, EPI_ISL_2151405, EPI_ISL_2151406, EPI_ISL_2151407, EPI_ISL_2151408, EPI_ISL_2151409, EPI_ISL_2151410, EPI_ISL_2151411, EPI_ISL_2179190, EPI_ISL_2322920	OCME Office Of Chief Medical Examiner	New York City Public Health Laboratory	Jade Wang et al
EPI_ISL_1446622, EPI_ISL_1446626, EPI_ISL_1446624, EPI_ISL_1446628, EPI_ISL_1446625, EPI_ISL_1446627, EPI_ISL_1446621, EPI_ISL_1446623, EPI_ISL_1446629, EPI_ISL_1446858, EPI_ISL_1516376, EPI_ISL_1516374, EPI_ISL_1516375, EPI_ISL_1516373, EPI_ISL_1528500, EPI_ISL_1528497, EPI_ISL_1528498, EPI_ISL_1528502, EPI_ISL_1528499, EPI_ISL_1528501, EPI_ISL_1798470, EPI_ISL_1798472, EPI_ISL_1798478, EPI_ISL_1798486, EPI_ISL_1798488, EPI_ISL_1798490, EPI_ISL_1798500, EPI_ISL_1798502, EPI_ISL_1798504, EPI_ISL_1798506, EPI_ISL_1798515, EPI_ISL_1798517, EPI_ISL_1798519, EPI_ISL_1798532, EPI_ISL_1798534, EPI_ISL_1798538, EPI_ISL_1798545, EPI_ISL_1798547, EPI_ISL_1798549, EPI_ISL_1798554, EPI_ISL_1798563, EPI_ISL_1798566, EPI_ISL_1798579, EPI_ISL_1798589, EPI_ISL_1798591, EPI_ISL_1798597, EPI_ISL_1798609, EPI_ISL_1798612, EPI_ISL_1711775, EPI_ISL_1711776, EPI_ISL_1711777, EPI_ISL_1823855, EPI_ISL_1823851, EPI_ISL_1823856, EPI_ISL_1823860, EPI_ISL_1823857, EPI_ISL_1823859, EPI_ISL_1823858, EPI_ISL_1823852, EPI_ISL_1823853, EPI_ISL_1823854, EPI_ISL_1937495, EPI_ISL_1937502, EPI_ISL_1937500, EPI_ISL_1937485, EPI_ISL_1937493, EPI_ISL_1937488, EPI_ISL_1937498, EPI_ISL_1937503, EPI_ISL_1937491, EPI_ISL_1937490, EPI_ISL_1937497, EPI_ISL_1937486, EPI_ISL_2105169, EPI_ISL_2105172, EPI_ISL_2105181, EPI_ISL_2105196, EPI_ISL_2105202, EPI_ISL_2105207, EPI_ISL_2105208, EPI_ISL_2105214, EPI_ISL_2229173, EPI_ISL_2229178, EPI_ISL_2229176, EPI_ISL_2229174, EPI_ISL_2229177, EPI_ISL_2229184, EPI_ISL_2229181, EPI_ISL_2229182, EPI_ISL_2229180, EPI_ISL_2229175, EPI_ISL_2229183, EPI_ISL_2229179	OH Department of Health Laboratory	Centers for Disease Control and Prevention Division of Viral Diseases, Pathogen Discovery	Mili Sheth et al
EPI_ISL_751777, EPI_ISL_751586, EPI_ISL_751609, EPI_ISL_751610, EPI_ISL_751741, EPI_ISL_751613, EPI_ISL_751616, EPI_ISL_751788, EPI_ISL_1226159, EPI_ISL_1226151, EPI_ISL_1226144, EPI_ISL_1226148, EPI_ISL_1226156, EPI_ISL_1226153, EPI_ISL_1226146, EPI_ISL_1226160, EPI_ISL_1226155, EPI_ISL_1226158, EPI_ISL_1226162, EPI_ISL_1226150, EPI_ISL_1226145, EPI_ISL_1226152, EPI_ISL_1226157, EPI_ISL_1226149, EPI_ISL_1226164, EPI_ISL_1226163, EPI_ISL_1226161, EPI_ISL_1226147, EPI_ISL_1226154, EPI_ISL_1226166, EPI_ISL_1226168, EPI_ISL_1226165, EPI_ISL_1226167	OH Department of Health Laboratory	Genomics and Discovery, Respiratory Viruses Branch, Division of Viral Diseases, Centers for Disease Control and Prevention	Krista Queen et al
EPI_ISL_426430, EPI_ISL_426431	OH Department of Health Laboratory	Pathogen Discovery, Respiratory Viruses Branch, Division of Viral Diseases, Centers for Disease Control and Prevention	Krista Queen et al
EPI_ISL_424880	OH Department of Health Laboratory	Pathogen Discovery, Respiratory Viruses Branch, Division of Viral Diseases, Centers for Disease Control and Prevention	Yan Li et al
EPI_ISL_1094963, EPI_ISL_1094532, EPI_ISL_1094526, EPI_ISL_1094968, EPI_ISL_1094529, EPI_ISL_1094295, EPI_ISL_1094527, EPI_ISL_1094530, EPI_ISL_1094534, EPI_ISL_1094204, EPI_ISL_1094523, EPI_ISL_1094971, EPI_ISL_1094262, EPI_ISL_1094969, EPI_ISL_1094528, EPI_ISL_1094522, EPI_ISL_1094521, EPI_ISL_1094966, EPI_ISL_1094263, EPI_ISL_1094973, EPI_ISL_1094964, EPI_ISL_1094524, EPI_ISL_1094533, EPI_ISL_1094206, EPI_ISL_1094962, EPI_ISL_1094525, EPI_ISL_1094531, EPI_ISL_1094965, EPI_ISL_1094306, EPI_ISL_1094967, EPI_ISL_1094970, EPI_ISL_1094253, EPI_ISL_1094972	OH Department of Health Laboratory	Respiratory Viruses Branch, Division of Viral Diseases, Centers for Disease Control and Prevention	Krista Queen et al
EPI_ISL_525803, EPI_ISL_1171051, EPI_ISL_1171381, EPI_ISL_1171357, EPI_ISL_1171216, EPI_ISL_1171235, EPI_ISL_1171389, EPI_ISL_525808, EPI_ISL_525809, EPI_ISL_525810, EPI_ISL_525811, EPI_ISL_525812, EPI_ISL_525813, EPI_ISL_525814, EPI_ISL_525815, EPI_ISL_525816, EPI_ISL_525817, EPI_ISL_525818, EPI_ISL_525819, EPI_ISL_525820, EPI_ISL_525821, EPI_ISL_525822, EPI_ISL_525823, EPI_ISL_525824, EPI_ISL_525826, EPI_ISL_525828, EPI_ISL_525829, EPI_ISL_525830, EPI_ISL_525831, EPI_ISL_525832, EPI_ISL_525834, EPI_ISL_525835, EPI_ISL_525836, EPI_ISL_525837, EPI_ISL_525838, EPI_ISL_525839, EPI_ISL_525840, EPI_ISL_525842, EPI_ISL_525843, EPI_ISL_525844, EPI_ISL_525845, EPI_ISL_525846, EPI_ISL_525848, EPI_ISL_525850, EPI_ISL_525852, EPI_ISL_525853, EPI_ISL_525854, EPI_ISL_525855, EPI_ISL_525859, EPI_ISL_525861, EPI_ISL_525863, EPI_ISL_525864, EPI_ISL_525866, EPI_ISL_525867, EPI_ISL_525869, EPI_ISL_525871, EPI_ISL_525872, EPI_ISL_525873, EPI_ISL_525875, EPI_ISL_525877, EPI_ISL_525879, EPI_ISL_525882, EPI_ISL_525884, EPI_ISL_525886, EPI_ISL_525887, EPI_ISL_525888, EPI_ISL_525889, EPI_ISL_525890, EPI_ISL_1170959, EPI_ISL_1170960, EPI_ISL_1170961, EPI_ISL_1170962, EPI_ISL_1170963, EPI_ISL_1170964, EPI_ISL_1170965, EPI_ISL_1170966, EPI_ISL_1170967, EPI_ISL_1170968, EPI_ISL_1170969, EPI_ISL_1170970, EPI_ISL_1170971, EPI_ISL_1170972, EPI_ISL_1170973, EPI_ISL_1170975, EPI_ISL_1170976, EPI_ISL_1170977, EPI_ISL_1170978, EPI_ISL_1170979, EPI_ISL_1170980, EPI_ISL_1170981, EPI_ISL_1170982, EPI_ISL_1170983, EPI_ISL_1170985, EPI_ISL_1170986, EPI_ISL_1170987, EPI_ISL_1170988, EPI_ISL_1170989, EPI_ISL_1170990, EPI_ISL_1170991, EPI_ISL_1170992, EPI_ISL_1170993, EPI_ISL_1170994, EPI_ISL_1170995, EPI_ISL_1170996, EPI_ISL_1170997, EPI_ISL_1170998, EPI_ISL_1170999, EPI_ISL_1171000, EPI_ISL_1171001, EPI_ISL_1171002, EPI_ISL_1171003, EPI_ISL_1171004, EPI_ISL_1171005, EPI_ISL_1171006, EPI_ISL_1171007, EPI_ISL_1171008, EPI_ISL_1171009, EPI_ISL_1171010, EPI_ISL_1171011, EPI_ISL_1171012, EPI_ISL_1171013, EPI_ISL_1171014, EPI_ISL_1171015, EPI_ISL_1171016, EPI_ISL_1171017, EPI_ISL_1171018, EPI_ISL_1171019, EPI_ISL_1171021, EPI_ISL_1171022, EPI_ISL_1171023, EPI_ISL_1171024, EPI_ISL_1171025, EPI_ISL_1171026, EPI_ISL_1171027, EPI_ISL_1171028, EPI_ISL_1171029, EPI_ISL_1171030, EPI_ISL_1171031, EPI_ISL_1171032, EPI_ISL_1171033, EPI_ISL_1171034, EPI_ISL_1171035, EPI_ISL_1171036, EPI_ISL_1171037, EPI_ISL_1171038, EPI_ISL_1171039, EPI_ISL_1171040, EPI_ISL_1171041, EPI_ISL_1171042, EPI_ISL_1171043, EPI_ISL_1171044, EPI_ISL_1171046, EPI_ISL_1171047, EPI_ISL_1171048, EPI_ISL_1171049, EPI_ISL_1171050, EPI_ISL_1171052, EPI_ISL_1171053, EPI_ISL_1171054, EPI_ISL_1171056, EPI_ISL_1171058, EPI_ISL_1171059, EPI_ISL_1171060, EPI_ISL_1171061, EPI_ISL_1171062, EPI_ISL_1171063, EPI_ISL_1171064, EPI_ISL_1171065, EPI_ISL_1171066, EPI_ISL_1171067, EPI_ISL_1171068, EPI_ISL_1171069, EPI_ISL_1171070, EPI_ISL_1171071, EPI_ISL_1171072, EPI_ISL_1171073, EPI_ISL_1171074, EPI_ISL_1171075, EPI_ISL_1171076, EPI_ISL_1171077, EPI_ISL_1171078, EPI_ISL_1171079, EPI_ISL_1171080, EPI_ISL_1171081, EPI_ISL_1171082, EPI_ISL_1171083, EPI_ISL_1171084, EPI_ISL_1171085, EPI_ISL_1171086, EPI_ISL_1171087, EPI_ISL_1171088, EPI_ISL_1171089, EPI_ISL_1171091, EPI_ISL_1171092, EPI_ISL_1171093, EPI_ISL_1171094, EPI_ISL_1171095, EPI_ISL_1171098, EPI_ISL_1171099, EPI_ISL_1171101, EPI_ISL_1171102, EPI_ISL_1171103, EPI_ISL_1171104, EPI_ISL_1171105, EPI_ISL_1171106, EPI_ISL_1171107, EPI_ISL_1171108, EPI_ISL_1171109, EPI_ISL_1171110, EPI_ISL_1171111, EPI_ISL_1171112, EPI_ISL_1171113, EPI_ISL_1171114, EPI_ISL_1171115, EPI_ISL_1171116, EPI_ISL_1171117, EPI_ISL_1171119, EPI_ISL_1171120, EPI_ISL_1171121, EPI_ISL_1171122, EPI_ISL_1171123, EPI_ISL_1171124, EPI_ISL_1171125, EPI_ISL_1171126, EPI_ISL_1171127, EPI_ISL_1171128, EPI_ISL_1171129, EPI_ISL_1171130, EPI_ISL_1171131, EPI_ISL_1171132, EPI_ISL_1171133, EPI_ISL_1171134, EPI_ISL_1171135, EPI_ISL_1171136, EPI_ISL_1171137, EPI_ISL_1171139, EPI_ISL_1171140, EPI_ISL_1171141, EPI_ISL_1171142, EPI_ISL_1171143, EPI_ISL_1171144, EPI_ISL_1171145, EPI_ISL_1171146, EPI_ISL_1171147, EPI_ISL_1171148, EPI_ISL_1171149, EPI_ISL_1171150, EPI_ISL_1171151, EPI_ISL_1171152, EPI_ISL_1171153, EPI_ISL_1171154, EPI_ISL_1171155, EPI_ISL_1171156, EPI_ISL_1171157, EPI_ISL_1171158, EPI_ISL_1171159, EPI_ISL_1171160, EPI_ISL_1171161, EPI_ISL_1171162, EPI_ISL_1171163, EPI_ISL_1171164, EPI_ISL_1171165, EPI_ISL_1171166, EPI_ISL_1171167, EPI_ISL_1171168, EPI_ISL_1171169, EPI_ISL_1171170, EPI_ISL_1171171, EPI_ISL_1171172, EPI_ISL_1171173, EPI_ISL_1171174, EPI_ISL_1171175, EPI_ISL_1171176, EPI_ISL_1171177, EPI_ISL_1171178, EPI_ISL_1171179, EPI_ISL_1171180, EPI_ISL_1171181, EPI_ISL_1171182, EPI_ISL_1171183, EPI_ISL_1171184, EPI_ISL_1171185, EPI_ISL_1171186, EPI_ISL_1171187, EPI_ISL_1171188, EPI_ISL_1171189, EPI_ISL_1171190, EPI_ISL_1171191, EPI_ISL_1171192, EPI_ISL_1171193, EPI_ISL_1171194, EPI_ISL_1171195, EPI_ISL_1171196, EPI_ISL_1171197, EPI_ISL_1171198, EPI_ISL_1171199, EPI_ISL_1171200, EPI_ISL_1171201, EPI_ISL_1171202, EPI_ISL_1171203, EPI_ISL_1171204, EPI_ISL_1171205, EPI_ISL_1171206, EPI_ISL_1171207, EPI_ISL_1171208, EPI_ISL_1171209, EPI_ISL_1171210, EPI_ISL_1171211, EPI_ISL_1171212, EPI_ISL_1171213, EPI_ISL_1171214, EPI_ISL_1171215, EPI_ISL_1171217, EPI_ISL_1171218, EPI_ISL_1171219, EPI_ISL_1171221, EPI_ISL_1171222, EPI_ISL_1171223, EPI_ISL_1171224, EPI_ISL_1171225, EPI_ISL_1171226, EPI_ISL_1171227, EPI_ISL_1171228, EPI_ISL_1171229, EPI_ISL_1171230, EPI_ISL_1171231, EPI_ISL_1171232, EPI_ISL_1171233, EPI_ISL_1171234, EPI_ISL_1171236, EPI_ISL_1171237, EPI_ISL_1171238, EPI_ISL_1171239, EPI_ISL_1171240, EPI_ISL_1171241, EPI_ISL_1171243, EPI_ISL_1171244, EPI_ISL_1171245, EPI_ISL_1171246, EPI_ISL_1171247, EPI_ISL_1171248, EPI_ISL_1171249, EPI_ISL_1171250, EPI_ISL_1171251, EPI_ISL_1171252, EPI_ISL_1171254, EPI_ISL_1171255, EPI_ISL_1171256, EPI_ISL_1171257, EPI_ISL_1171258, EPI_ISL_1171259, EPI_ISL_1171260, EPI_ISL_1171261, EPI_ISL_1171262, EPI_ISL_1171264, EPI_ISL_1171266, EPI_ISL_1171267, EPI_ISL_1171268, EPI_ISL_1171269, EPI_ISL_1171270, EPI_ISL_1171271, EPI_ISL_1171272, EPI_ISL_1171273, EPI_ISL_1171274, EPI_ISL_1171275, EPI_ISL_1171276, EPI_ISL_1171277, EPI_ISL_1171278, EPI_ISL_1171279, EPI_ISL_1171280, EPI_ISL_1171281, EPI_ISL_1171282, EPI_ISL_1171283, EPI_ISL_1171284, EPI_ISL_1171285, EPI_ISL_1171286, EPI_ISL_1171287, EPI_ISL_1171288, EPI_ISL_1171289, EPI_ISL_1171290, EPI_ISL_1171291, EPI_ISL_1171292, EPI_ISL_1171293, EPI_ISL_1171294, EPI_ISL_1171295, EPI_ISL_1171296, EPI_ISL_1171297, EPI_ISL_1171298, EPI_ISL_1171299, EPI_ISL_1171301, EPI_ISL_1171302, EPI_ISL_1171303, EPI_ISL_1171304, EPI_ISL_1171305, EPI_ISL_1171306, EPI_ISL_1171307, EPI_ISL_1171308, EPI_ISL_1171309, EPI_ISL_1171311, EPI_ISL_1171312, EPI_ISL_1171314, EPI_ISL_1171315, EPI_ISL_1171316, EPI_ISL_1171317, EPI_ISL_1171318, EPI_ISL_1171319, EPI_ISL_1171320, EPI_ISL_1171321, EPI_ISL_1171322, EPI_ISL_1171323, EPI_ISL_1171324, EPI_ISL_1171325, EPI_ISL_1171327, EPI_ISL_1171330, EPI_ISL_1171331, EPI_ISL_1171332, EPI_ISL_1171333, EPI_ISL_1171334, EPI_ISL_1171335, EPI_ISL_1171336, EPI_ISL_1171337, EPI_ISL_1171338, EPI_ISL_1171339, EPI_ISL_1171340, EPI_ISL_1171341, EPI_ISL_1171342, EPI_ISL_1171343, EPI_ISL_1171344, EPI_ISL_1171345, EPI_ISL_1171346, EPI_ISL_1171347, EPI_ISL_1171348, EPI_ISL_1171349, EPI_ISL_1171350, EPI_ISL_1171351, EPI_ISL_1171352, EPI_ISL_1171353, EPI_ISL_1171354, EPI_ISL_1171355, EPI_ISL_1171356, EPI_ISL_1171358, EPI_ISL_1171359, EPI_ISL_1171360, EPI_ISL_1171361, EPI_ISL_1171362, EPI_ISL_1171363, EPI_ISL_1171364, EPI_ISL_1171365, EPI_ISL_1171366, EPI_ISL_1171367, EPI_ISL_1171368, EPI_ISL_1171369, EPI_ISL_1171370, EPI_ISL_1171371, EPI_ISL_1171372, EPI_ISL_1171373, EPI_ISL_1171374, EPI_ISL_1171375, EPI_ISL_1171376, EPI_ISL_1171377, EPI_ISL_1171378, EPI_ISL_1171379, EPI_ISL_1171380, EPI_ISL_1171382, EPI_ISL_1171383, EPI_ISL_1171385, EPI_ISL_1171387, EPI_ISL_1171388, EPI_ISL_1171390, EPI_ISL_1171391, EPI_ISL_1171392, EPI_ISL_1171393, EPI_ISL_1171394, EPI_ISL_1171395, EPI_ISL_1171396, EPI_ISL_1171398, EPI_ISL_1171399, EPI_ISL_1171400, EPI_ISL_1171401, EPI_ISL_1171402, EPI_ISL_1171403, EPI_ISL_1171404, EPI_ISL_1171405, EPI_ISL_1171406, EPI_ISL_1171407, EPI_ISL_1171408, EPI_ISL_1171409, EPI_ISL_1171410, EPI_ISL_1171411, EPI_ISL_1171412, EPI_ISL_1171413, EPI_ISL_1171414, EPI_ISL_1171415, EPI_ISL_1171416, EPI_ISL_1171417, EPI_ISL_1171418, EPI_ISL_1171419, EPI_ISL_1171420, EPI_ISL_1171421, EPI_ISL_1171422, EPI_ISL_1171423, EPI_ISL_1171425, EPI_ISL_1171426, EPI_ISL_1171427, EPI_ISL_1171428, EPI_ISL_1171429, EPI_ISL_1171430, EPI_ISL_1171431, EPI_ISL_1171432, EPI_ISL_1171433, EPI_ISL_1171434, EPI_ISL_1171435, EPI_ISL_1171436, EPI_ISL_1171437, EPI_ISL_1171438, EPI_ISL_1171439, EPI_ISL_1171440, EPI_ISL_1171441, EPI_ISL_1171442, EPI_ISL_1171443, EPI_ISL_1171444, EPI_ISL_1171445, EPI_ISL_1171447, EPI_ISL_1171448, EPI_ISL_1171449, EPI_ISL_1171450, EPI_ISL_1171451, EPI_ISL_1171452, EPI_ISL_1171453, EPI_ISL_1171454, EPI_ISL_1171455, EPI_ISL_1171456, EPI_ISL_1171457, EPI_ISL_1171458, EPI_ISL_1171459, EPI_ISL_1171460, EPI_ISL_1171461, EPI_ISL_1171462, EPI_ISL_1171463, EPI_ISL_1171464, EPI_ISL_1171100, EPI_ISL_526087, EPI_ISL_526088, EPI_ISL_526089, EPI_ISL_526090, EPI_ISL_526092, EPI_ISL_526093, EPI_ISL_526097, EPI_ISL_1170974, EPI_ISL_1170984, EPI_ISL_1171020, EPI_ISL_1171045, EPI_ISL_1171055, EPI_ISL_1171057, EPI_ISL_1171090, EPI_ISL_1171096, EPI_ISL_1171097, EPI_ISL_1171118, EPI_ISL_1171138, EPI_ISL_1171220, EPI_ISL_1171242, EPI_ISL_1171253, EPI_ISL_1171263, EPI_ISL_1171265, EPI_ISL_1171300, EPI_ISL_1171310, EPI_ISL_1171313, EPI_ISL_1171326, EPI_ISL_1171328, EPI_ISL_1171329, EPI_ISL_1171384, EPI_ISL_1171386, EPI_ISL_1171397, EPI_ISL_1171424, EPI_ISL_1171446	OHSU Lab Services Molecular Microbiology Lab	Ginkgo Bioworks Clinical Laboratory	Brendan L. O'Connell et al
EPI_ISL_525802, EPI_ISL_1541753, EPI_ISL_667448, EPI_ISL_905950, EPI_ISL_525804, EPI_ISL_525805, EPI_ISL_1541555, EPI_ISL_1541732, EPI_ISL_1541768, EPI_ISL_1541889, EPI_ISL_2080756, EPI_ISL_667088, EPI_ISL_667300, EPI_ISL_667417, EPI_ISL_667424, EPI_ISL_832675, EPI_ISL_832758, EPI_ISL_1122131, EPI_ISL_1541297, EPI_ISL_667165, EPI_ISL_1122333, EPI_ISL_1541802, EPI_ISL_1541580, EPI_ISL_832727, EPI_ISL_1542025, EPI_ISL_525806, EPI_ISL_905898, EPI_ISL_1541800, EPI_ISL_832751, EPI_ISL_667275, EPI_ISL_1541500, EPI_ISL_1122094, EPI_ISL_1122175, EPI_ISL_437529, EPI_ISL_437535, EPI_ISL_437520, EPI_ISL_437521, EPI_ISL_437522, EPI_ISL_437523, EPI_ISL_437524, EPI_ISL_437525, EPI_ISL_437526, EPI_ISL_468085, EPI_ISL_437527, EPI_ISL_437528, EPI_ISL_468086, EPI_ISL_437530, EPI_ISL_437531, EPI_ISL_437532, EPI_ISL_437533, EPI_ISL_437534, EPI_ISL_468087, EPI_ISL_468088, EPI_ISL_468089, EPI_ISL_468090, EPI_ISL_509059, EPI_ISL_468091, EPI_ISL_667079, EPI_ISL_468092, EPI_ISL_468093, EPI_ISL_468094, EPI_ISL_468095, EPI_ISL_468096, EPI_ISL_468097, EPI_ISL_468098, EPI_ISL_468099, EPI_ISL_468100, EPI_ISL_468101, EPI_ISL_468102, EPI_ISL_509060, EPI_ISL_468103, EPI_ISL_468104, EPI_ISL_509061, EPI_ISL_509062, EPI_ISL_468105, EPI_ISL_468106, EPI_ISL_468107, EPI_ISL_468108, EPI_ISL_468109, EPI_ISL_468110, EPI_ISL_468111, EPI_ISL_468112, EPI_ISL_468113, EPI_ISL_468114, EPI_ISL_509063, EPI_ISL_509064, EPI_ISL_509065, EPI_ISL_509066, EPI_ISL_509067, EPI_ISL_468115, EPI_ISL_468116, EPI_ISL_509068, EPI_ISL_468117, EPI_ISL_468118, EPI_ISL_468119, EPI_ISL_468120, EPI_ISL_468121, EPI_ISL_468122, EPI_ISL_468123, EPI_ISL_468124, EPI_ISL_468125, EPI_ISL_468126, EPI_ISL_468127, EPI_ISL_468128, EPI_ISL_468129, EPI_ISL_509069, EPI_ISL_509070, EPI_ISL_509071, EPI_ISL_509072, EPI_ISL_509073, EPI_ISL_509074, EPI_ISL_509075, EPI_ISL_509076, EPI_ISL_509077, EPI_ISL_509078, EPI_ISL_509079, EPI_ISL_509080, EPI_ISL_509081, EPI_ISL_667080, EPI_ISL_509082, EPI_ISL_509083, EPI_ISL_509084, EPI_ISL_509085, EPI_ISL_509086, EPI_ISL_509087, EPI_ISL_667081, EPI_ISL_509088, EPI_ISL_509089, EPI_ISL_509090, EPI_ISL_509091, EPI_ISL_667082, EPI_ISL_509092, EPI_ISL_509093, EPI_ISL_509094, EPI_ISL_509095, EPI_ISL_509096, EPI_ISL_509097, EPI_ISL_509098, EPI_ISL_509099, EPI_ISL_509100, EPI_ISL_509101, EPI_ISL_509102, EPI_ISL_509104, EPI_ISL_509105, EPI_ISL_509106, EPI_ISL_509107, EPI_ISL_509108, EPI_ISL_509109, EPI_ISL_509110, EPI_ISL_509111, EPI_ISL_509112, EPI_ISL_509113, EPI_ISL_509114, EPI_ISL_525807, EPI_ISL_509115, EPI_ISL_509116, EPI_ISL_509117, EPI_ISL_509119, EPI_ISL_509120, EPI_ISL_667083, EPI_ISL_509121, EPI_ISL_509122, EPI_ISL_509123, EPI_ISL_509125, EPI_ISL_509126, EPI_ISL_509127, EPI_ISL_509128, EPI_ISL_509129, EPI_ISL_509130, EPI_ISL_509131, EPI_ISL_509132, EPI_ISL_509133, EPI_ISL_667084, EPI_ISL_509134, EPI_ISL_509135, EPI_ISL_509136, EPI_ISL_509137, EPI_ISL_509139, EPI_ISL_509140, EPI_ISL_525825, EPI_ISL_525827, EPI_ISL_525833, EPI_ISL_525841, EPI_ISL_525847, EPI_ISL_525849, EPI_ISL_525851, EPI_ISL_525856, EPI_ISL_525857, EPI_ISL_525858, EPI_ISL_525860, EPI_ISL_525862, EPI_ISL_525865, EPI_ISL_525868, EPI_ISL_525870, EPI_ISL_525874, EPI_ISL_525876, EPI_ISL_525878, EPI_ISL_525880, EPI_ISL_525881, EPI_ISL_525883, EPI_ISL_525885, EPI_ISL_525891, EPI_ISL_525892, EPI_ISL_525893, EPI_ISL_525894, EPI_ISL_525895, EPI_ISL_525896, EPI_ISL_525897, EPI_ISL_525898, EPI_ISL_525899, EPI_ISL_525900, EPI_ISL_525901, EPI_ISL_525902, EPI_ISL_525903, EPI_ISL_525904, EPI_ISL_525905, EPI_ISL_525906, EPI_ISL_525907, EPI_ISL_525908, EPI_ISL_525909, EPI_ISL_525910, EPI_ISL_525911, EPI_ISL_525912, EPI_ISL_525913, EPI_ISL_832405, EPI_ISL_525914, EPI_ISL_525915, EPI_ISL_525916, EPI_ISL_525917, EPI_ISL_525918, EPI_ISL_525919, EPI_ISL_525920, EPI_ISL_525921, EPI_ISL_525922, EPI_ISL_525923, EPI_ISL_525924, EPI_ISL_525925, EPI_ISL_525926, EPI_ISL_525927, EPI_ISL_525928, EPI_ISL_525929, EPI_ISL_525930, EPI_ISL_525931, EPI_ISL_525932, EPI_ISL_525933, EPI_ISL_525934, EPI_ISL_525935, EPI_ISL_525936, EPI_ISL_525937, EPI_ISL_525938, EPI_ISL_525939, EPI_ISL_525940, EPI_ISL_525941, EPI_ISL_525942, EPI_ISL_525943, EPI_ISL_525944, EPI_ISL_1541304, EPI_ISL_1541305, EPI_ISL_1541306, EPI_ISL_1541307, EPI_ISL_1541309, EPI_ISL_1541310, EPI_ISL_1541311, EPI_ISL_1541312, EPI_ISL_1541313, EPI_ISL_1541314, EPI_ISL_1541315, EPI_ISL_1541316, EPI_ISL_1541317, EPI_ISL_1541318, EPI_ISL_1541319, EPI_ISL_1541320, EPI_ISL_1541321, EPI_ISL_1541322, EPI_ISL_1541323, EPI_ISL_1541324, EPI_ISL_1541325, EPI_ISL_1541326, EPI_ISL_1541327, EPI_ISL_1541328, EPI_ISL_1541329, EPI_ISL_1541330, EPI_ISL_1541331, EPI_ISL_525945, EPI_ISL_1541332, EPI_ISL_1541333, EPI_ISL_1541334, EPI_ISL_1541335, EPI_ISL_1541336, EPI_ISL_1541337, EPI_ISL_1541338, EPI_ISL_1541339, EPI_ISL_1541340, EPI_ISL_1541341, EPI_ISL_1541342, EPI_ISL_1541343, EPI_ISL_1541344, EPI_ISL_1541345, EPI_ISL_1541346, EPI_ISL_1541347, EPI_ISL_1541349, EPI_ISL_1541350, EPI_ISL_1541351, EPI_ISL_1541352, EPI_ISL_1541353, EPI_ISL_1541354, EPI_ISL_1541355, EPI_ISL_1541356, EPI_ISL_1541357, EPI_ISL_1541358, EPI_ISL_1541359, EPI_ISL_1541360, EPI_ISL_1541361, EPI_ISL_1541362, EPI_ISL_1541363, EPI_ISL_1541364, EPI_ISL_1541365, EPI_ISL_1541366, EPI_ISL_1541367, EPI_ISL_1541368, EPI_ISL_1541369, EPI_ISL_1541370, EPI_ISL_1541371, EPI_ISL_1541372, EPI_ISL_1541373, EPI_ISL_1541374, EPI_ISL_1541375, EPI_ISL_1541376, EPI_ISL_1541377, EPI_ISL_1541378, EPI_ISL_1541379, EPI_ISL_1541380, EPI_ISL_1541381, EPI_ISL_1541382, EPI_ISL_1541383, EPI_ISL_1541384, EPI_ISL_1541385, EPI_ISL_1541386, EPI_ISL_1541387, EPI_ISL_1541388, EPI_ISL_1541389, EPI_ISL_1541390, EPI_ISL_1541391, EPI_ISL_1541392, EPI_ISL_1541393, EPI_ISL_1541394, EPI_ISL_1541395, EPI_ISL_1541396, EPI_ISL_1541397, EPI_ISL_1541398, EPI_ISL_1541399, EPI_ISL_1541400, EPI_ISL_1541401, EPI_ISL_1541402, EPI_ISL_1541403, EPI_ISL_525946, EPI_ISL_1541404, EPI_ISL_1541405, EPI_ISL_1541406, EPI_ISL_1541407, EPI_ISL_1541408, EPI_ISL_1541409, EPI_ISL_1541410, EPI_ISL_1541411, EPI_ISL_1541412, EPI_ISL_1541413, EPI_ISL_1541414, EPI_ISL_1541415, EPI_ISL_1541416, EPI_ISL_1541417, EPI_ISL_1541418, EPI_ISL_1541419, EPI_ISL_525947, EPI_ISL_1541420, EPI_ISL_1541421, EPI_ISL_1541422, EPI_ISL_1541423, EPI_ISL_1541424, EPI_ISL_1541425, EPI_ISL_1541427, EPI_ISL_1541428, EPI_ISL_1541430, EPI_ISL_1541431, EPI_ISL_525948, EPI_ISL_1541432, EPI_ISL_1541433, EPI_ISL_1541434, EPI_ISL_1541435, EPI_ISL_1541436, EPI_ISL_1541437, EPI_ISL_1541438, EPI_ISL_1541439, EPI_ISL_1541440, EPI_ISL_1541441, EPI_ISL_1541442, EPI_ISL_1541443, EPI_ISL_1541444, EPI_ISL_1541445, EPI_ISL_1541446, EPI_ISL_1541447, EPI_ISL_1541448, EPI_ISL_1541449, EPI_ISL_1541452, EPI_ISL_1541453, EPI_ISL_1541454, EPI_ISL_1541455, EPI_ISL_1541456, EPI_ISL_1541457, EPI_ISL_1541458, EPI_ISL_1541459, EPI_ISL_1541460, EPI_ISL_1541461, EPI_ISL_1541462, EPI_ISL_1541463, EPI_ISL_1541464, EPI_ISL_1541465, EPI_ISL_1541466, EPI_ISL_525949, EPI_ISL_1541467, EPI_ISL_1541468, EPI_ISL_1541469, EPI_ISL_1541470, EPI_ISL_1541471, EPI_ISL_1541472, EPI_ISL_1541473, EPI_ISL_1541474, EPI_ISL_1541475, EPI_ISL_1541476, EPI_ISL_1541477, EPI_ISL_1541478, EPI_ISL_1541479, EPI_ISL_1541480, EPI_ISL_1541481, EPI_ISL_525950, EPI_ISL_1541482, EPI_ISL_1541483, EPI_ISL_1541484, EPI_ISL_1541485, EPI_ISL_1541486, EPI_ISL_1541487, EPI_ISL_1541488, EPI_ISL_1541489, EPI_ISL_1541490, EPI_ISL_1541491, EPI_ISL_525951, EPI_ISL_1541493, EPI_ISL_1541494, EPI_ISL_1541495, EPI_ISL_1541496, EPI_ISL_1541497, EPI_ISL_1541498, EPI_ISL_1541499, EPI_ISL_1541501, EPI_ISL_1541502, EPI_ISL_1541503, EPI_ISL_1541504, EPI_ISL_1541505, EPI_ISL_1541506, EPI_ISL_1541507, EPI_ISL_1541508, EPI_ISL_1541509, EPI_ISL_1541510, EPI_ISL_1541511, EPI_ISL_1541512, EPI_ISL_1541513, EPI_ISL_1541514, EPI_ISL_1541515, EPI_ISL_1541516, EPI_ISL_1541517, EPI_ISL_1541518, EPI_ISL_1541519, EPI_ISL_1541520, EPI_ISL_1541521, EPI_ISL_1541522, EPI_ISL_1541523, EPI_ISL_1541524, EPI_ISL_1541525, EPI_ISL_1541526, EPI_ISL_525952, EPI_ISL_1541527, EPI_ISL_1541528, EPI_ISL_1541529, EPI_ISL_1541530, EPI_ISL_1541531, EPI_ISL_1541532, EPI_ISL_1541533, EPI_ISL_1541534, EPI_ISL_1541535, EPI_ISL_1541536, EPI_ISL_1541537, EPI_ISL_1541538, EPI_ISL_1541539, EPI_ISL_525953, EPI_ISL_1541540, EPI_ISL_1541541, EPI_ISL_1541542, EPI_ISL_1541543, EPI_ISL_1541544, EPI_ISL_1541545, EPI_ISL_1541546, EPI_ISL_1541547, EPI_ISL_1541548, EPI_ISL_1541549, EPI_ISL_1541550, EPI_ISL_1541551, EPI_ISL_1541552, EPI_ISL_2035697, EPI_ISL_1541554, EPI_ISL_1541556, EPI_ISL_525954, EPI_ISL_1541557, EPI_ISL_1541558, EPI_ISL_1541559, EPI_ISL_1541560, EPI_ISL_1541561, EPI_ISL_1541562, EPI_ISL_1541563, EPI_ISL_1541564, EPI_ISL_1541565, EPI_ISL_1541566, EPI_ISL_1541567, EPI_ISL_1541568, EPI_ISL_1541569, EPI_ISL_1541570, EPI_ISL_1541571, EPI_ISL_1541572, EPI_ISL_1541573, EPI_ISL_1541574, EPI_ISL_1541575, EPI_ISL_1541576, EPI_ISL_1541577, EPI_ISL_1541578, EPI_ISL_1541579, EPI_ISL_1541581, EPI_ISL_1541582, EPI_ISL_1541583, EPI_ISL_1541584, EPI_ISL_1541585, EPI_ISL_1541586, EPI_ISL_1541587, EPI_ISL_1541588, EPI_ISL_1541589, EPI_ISL_525955, EPI_ISL_1541590, EPI_ISL_1541591, EPI_ISL_1541592, EPI_ISL_1541593, EPI_ISL_1541594, EPI_ISL_1541595, EPI_ISL_1541596, EPI_ISL_1541597, EPI_ISL_1541598, EPI_ISL_1541599, EPI_ISL_2035698, EPI_ISL_1541601, EPI_ISL_1541602, EPI_ISL_1541603, EPI_ISL_1541604, EPI_ISL_1541605, EPI_ISL_1541606, EPI_ISL_1541607, EPI_ISL_1541608, EPI_ISL_1541609, EPI_ISL_1541610, EPI_ISL_1541611, EPI_ISL_1541612, EPI_ISL_1541613, EPI_ISL_1541614, EPI_ISL_1541616, EPI_ISL_1541617, EPI_ISL_1541618, EPI_ISL_1541619, EPI_ISL_1541620, EPI_ISL_1541621, EPI_ISL_1541622, EPI_ISL_1541623, EPI_ISL_1541624, EPI_ISL_1541625, EPI_ISL_1541626, EPI_ISL_1541627, EPI_ISL_1541628, EPI_ISL_1541629, EPI_ISL_1541630, EPI_ISL_1541631, EPI_ISL_1541632, EPI_ISL_1541633, EPI_ISL_1541634, EPI_ISL_1541635, EPI_ISL_1541636, EPI_ISL_525956, EPI_ISL_1541637, EPI_ISL_1541638, EPI_ISL_1541639, EPI_ISL_1541640, EPI_ISL_1541641, EPI_ISL_1541642, EPI_ISL_1541643, EPI_ISL_1541644, EPI_ISL_1541645, EPI_ISL_1541646, EPI_ISL_1541647, EPI_ISL_1541648, EPI_ISL_1541649, EPI_ISL_1541650, EPI_ISL_1541651, EPI_ISL_1541652, EPI_ISL_1541653, EPI_ISL_525957, EPI_ISL_1541654, EPI_ISL_1541655, EPI_ISL_1541656, EPI_ISL_1541657, EPI_ISL_1541658, EPI_ISL_1541659, EPI_ISL_1541660, EPI_ISL_1541661, EPI_ISL_1541662, EPI_ISL_1541663, EPI_ISL_1541664, EPI_ISL_1541665, EPI_ISL_1541666, EPI_ISL_1541667, EPI_ISL_1541668, EPI_ISL_1541669, EPI_ISL_1541670, EPI_ISL_1541671, EPI_ISL_1541672, EPI_ISL_1541673, EPI_ISL_1541674, EPI_ISL_1541675, EPI_ISL_1541676, EPI_ISL_1541677, EPI_ISL_1541678, EPI_ISL_1541679, EPI_ISL_1541680, EPI_ISL_1541681, EPI_ISL_1541682, EPI_ISL_1541683, EPI_ISL_1541684, EPI_ISL_1541685, EPI_ISL_1541688, EPI_ISL_525958, EPI_ISL_1541689, EPI_ISL_1541690, EPI_ISL_1541691, EPI_ISL_1541692, EPI_ISL_1541693, EPI_ISL_1541694, EPI_ISL_1541695, EPI_ISL_1541697, EPI_ISL_1541698, EPI_ISL_1541699, EPI_ISL_1541700, EPI_ISL_1541701, EPI_ISL_1541702, EPI_ISL_1541703, EPI_ISL_1541704, EPI_ISL_525959, EPI_ISL_1541705, EPI_ISL_1541706, EPI_ISL_1541707, EPI_ISL_1541708, EPI_ISL_1541709, EPI_ISL_1541710, EPI_ISL_1541711, EPI_ISL_1541712, EPI_ISL_1541713, EPI_ISL_1541715, EPI_ISL_1541716, EPI_ISL_1541717, EPI_ISL_1541718, EPI_ISL_1541719, EPI_ISL_1541720, EPI_ISL_1541721, EPI_ISL_1541722, EPI_ISL_1541723, EPI_ISL_1541724, EPI_ISL_1541725, EPI_ISL_1541726, EPI_ISL_1541727, EPI_ISL_1541728, EPI_ISL_1541729, EPI_ISL_1541730, EPI_ISL_1541731, EPI_ISL_1541733, EPI_ISL_1541734, EPI_ISL_1541735, EPI_ISL_1541736, EPI_ISL_1541738, EPI_ISL_1541739, EPI_ISL_1541740, EPI_ISL_1541741, EPI_ISL_1541742, EPI_ISL_1541743, EPI_ISL_1541744, EPI_ISL_1541747, EPI_ISL_1541749, EPI_ISL_1541750, EPI_ISL_1541751, EPI_ISL_1541752, EPI_ISL_1541754, EPI_ISL_1541755, EPI_ISL_1541756, EPI_ISL_1541757, EPI_ISL_1541758, EPI_ISL_1541759, EPI_ISL_1541760, EPI_ISL_1541761, EPI_ISL_1541762, EPI_ISL_1541763, EPI_ISL_1541764, EPI_ISL_1541765, EPI_ISL_1541766, EPI_ISL_1541767, EPI_ISL_1541769, EPI_ISL_1541770, EPI_ISL_1541771, EPI_ISL_1541772, EPI_ISL_1541773, EPI_ISL_1541774, EPI_ISL_1541775, EPI_ISL_1541776, EPI_ISL_1541777, EPI_ISL_1541778, EPI_ISL_1541779, EPI_ISL_1541780, EPI_ISL_1541781, EPI_ISL_1541782, EPI_ISL_1541783, EPI_ISL_1541784, EPI_ISL_525960, EPI_ISL_1541785, EPI_ISL_1541787, EPI_ISL_1541788, EPI_ISL_1541789, EPI_ISL_1541790, EPI_ISL_1541791, EPI_ISL_1541792, EPI_ISL_1541793, EPI_ISL_1541794, EPI_ISL_1541795, EPI_ISL_1541796, EPI_ISL_1541797, EPI_ISL_1541798, EPI_ISL_1541799, EPI_ISL_1541801, EPI_ISL_1541803, EPI_ISL_1541804, EPI_ISL_1541805, EPI_ISL_1541806, EPI_ISL_1541807, EPI_ISL_1541808, EPI_ISL_1541809, EPI_ISL_1541810, EPI_ISL_1541811, EPI_ISL_1541812, EPI_ISL_1541813, EPI_ISL_1541814, EPI_ISL_1541815, EPI_ISL_1541816, EPI_ISL_1541817, EPI_ISL_1541818, EPI_ISL_1541819, EPI_ISL_1541820, EPI_ISL_1541821, EPI_ISL_1541822, EPI_ISL_1541823, EPI_ISL_1541824, EPI_ISL_1541825, EPI_ISL_1541826, EPI_ISL_1541827, EPI_ISL_1541828, EPI_ISL_1541829, EPI_ISL_1541830, EPI_ISL_1541831, EPI_ISL_1541832, EPI_ISL_1541833, EPI_ISL_1541834, EPI_ISL_1541835, EPI_ISL_1541836, EPI_ISL_1541837, EPI_ISL_1541838, EPI_ISL_525961, EPI_ISL_1541839, EPI_ISL_1541840, EPI_ISL_1541841, EPI_ISL_1541843, EPI_ISL_1541844, EPI_ISL_1541845, EPI_ISL_1541846, EPI_ISL_1541847, EPI_ISL_1541848, EPI_ISL_1541849, EPI_ISL_2035699, EPI_ISL_1541851, EPI_ISL_1541852, EPI_ISL_1541853, EPI_ISL_1541854, EPI_ISL_1541855, EPI_ISL_1541856, EPI_ISL_1541857, EPI_ISL_1541858, EPI_ISL_1541859, EPI_ISL_1541860, EPI_ISL_1541861, EPI_ISL_1541862, EPI_ISL_1541863, EPI_ISL_1541864, EPI_ISL_1541865, EPI_ISL_1541866, EPI_ISL_1541867, EPI_ISL_1541868, EPI_ISL_1541869, EPI_ISL_1541870, EPI_ISL_1541871, EPI_ISL_525962, EPI_ISL_1541872, EPI_ISL_1541874, EPI_ISL_1541875, EPI_ISL_1541876, EPI_ISL_1541877, EPI_ISL_1541878, EPI_ISL_1541879, EPI_ISL_1541880, EPI_ISL_1541881, EPI_ISL_1541882, EPI_ISL_1541883, EPI_ISL_1541884, EPI_ISL_1541885, EPI_ISL_1541886, EPI_ISL_1541887, EPI_ISL_525963, EPI_ISL_1541888, EPI_ISL_1541890, EPI_ISL_1541891, EPI_ISL_1541892, EPI_ISL_1541893, EPI_ISL_1541894, EPI_ISL_1541895, EPI_ISL_1541896, EPI_ISL_1541897, EPI_ISL_1541898, EPI_ISL_1541899, EPI_ISL_1541900, EPI_ISL_1541901, EPI_ISL_1541902, EPI_ISL_1541903, EPI_ISL_1541904, EPI_ISL_1541905, EPI_ISL_1541906, EPI_ISL_1541907, EPI_ISL_1541908, EPI_ISL_1541909, EPI_ISL_1541910, EPI_ISL_1541911, EPI_ISL_1541912, EPI_ISL_1541913, EPI_ISL_1541914, EPI_ISL_1541915, EPI_ISL_1541916, EPI_ISL_1541917, EPI_ISL_1541918, EPI_ISL_1541919, EPI_ISL_525964, EPI_ISL_1541920, EPI_ISL_1541921, EPI_ISL_1541922, EPI_ISL_1541923, EPI_ISL_1541924, EPI_ISL_1541925, EPI_ISL_1541926, EPI_ISL_1541927, EPI_ISL_1541928, EPI_ISL_1541929, EPI_ISL_1541930, EPI_ISL_1541931, EPI_ISL_1541932, EPI_ISL_1541933, EPI_ISL_1541934, EPI_ISL_1541935, EPI_ISL_1541936, EPI_ISL_1541937, EPI_ISL_1541938, EPI_ISL_1541939, EPI_ISL_1541940, EPI_ISL_1541941, EPI_ISL_1541942, EPI_ISL_1541943, EPI_ISL_1541944, EPI_ISL_1541945, EPI_ISL_1541946, EPI_ISL_1541947, EPI_ISL_1541948, EPI_ISL_1541949, EPI_ISL_1541950, EPI_ISL_1541951, EPI_ISL_1541952, EPI_ISL_525965, EPI_ISL_1541953, EPI_ISL_1541954, EPI_ISL_1541955, EPI_ISL_1541956, EPI_ISL_1541957, EPI_ISL_1541958, EPI_ISL_1541959, EPI_ISL_1541960, EPI_ISL_1541961, EPI_ISL_1541962, EPI_ISL_1541963, EPI_ISL_1541964, EPI_ISL_1541965, EPI_ISL_1541966, EPI_ISL_1541967, EPI_ISL_1541968, EPI_ISL_1541969, EPI_ISL_1541970, EPI_ISL_1541971, EPI_ISL_1541972, EPI_ISL_1541973, EPI_ISL_1541974, EPI_ISL_1541975, EPI_ISL_1541976, EPI_ISL_1541977, EPI_ISL_1541978, EPI_ISL_1541979, EPI_ISL_1541980, EPI_ISL_1541981, EPI_ISL_1541982, EPI_ISL_1541983, EPI_ISL_1541984, EPI_ISL_1541985, EPI_ISL_1541986, EPI_ISL_525966, EPI_ISL_1541987, EPI_ISL_1541988, EPI_ISL_1541989, EPI_ISL_1541990, EPI_ISL_1541991, EPI_ISL_1541992, EPI_ISL_1541993, EPI_ISL_1541994, EPI_ISL_1541995, EPI_ISL_525967, EPI_ISL_1541996, EPI_ISL_1541997, EPI_ISL_1541998, EPI_ISL_1541999, EPI_ISL_1542000, EPI_ISL_1542001, EPI_ISL_1542002, EPI_ISL_1701778, EPI_ISL_1542003, EPI_ISL_1542004, EPI_ISL_1542005, EPI_ISL_1542006, EPI_ISL_1542007, EPI_ISL_1542008, EPI_ISL_1542009, EPI_ISL_1542010, EPI_ISL_1542011, EPI_ISL_1542012, EPI_ISL_1542013, EPI_ISL_1542015, EPI_ISL_1542016, EPI_ISL_1542017, EPI_ISL_1542018, EPI_ISL_1542019, EPI_ISL_1542020, EPI_ISL_1542021, EPI_ISL_1542022, EPI_ISL_1542024, EPI_ISL_1701779, EPI_ISL_1542026, EPI_ISL_1542027, EPI_ISL_1542028, EPI_ISL_1542029, EPI_ISL_1542030, EPI_ISL_1542031, EPI_ISL_1542032, EPI_ISL_1542034, EPI_ISL_1542035, EPI_ISL_1542036, EPI_ISL_1542037, EPI_ISL_1542038, EPI_ISL_1542039, EPI_ISL_1542040, EPI_ISL_1542041, EPI_ISL_1542042, EPI_ISL_1542043, EPI_ISL_1542045, EPI_ISL_1542046, EPI_ISL_1542047, EPI_ISL_1542048, EPI_ISL_1542049, EPI_ISL_1542050, EPI_ISL_1542051, EPI_ISL_1542052, EPI_ISL_1542053, EPI_ISL_1542054, EPI_ISL_1542055, EPI_ISL_1542056, EPI_ISL_1542057, EPI_ISL_1542058, EPI_ISL_1542059, EPI_ISL_1542060, EPI_ISL_1542061, EPI_ISL_1542062, EPI_ISL_1542063, EPI_ISL_1542064, EPI_ISL_1542065, EPI_ISL_1542066, EPI_ISL_1542067, EPI_ISL_1542068, EPI_ISL_1542069, EPI_ISL_1542070, EPI_ISL_1542071, EPI_ISL_1542072, EPI_ISL_1701780, EPI_ISL_1701781, EPI_ISL_1701782, EPI_ISL_2035700, EPI_ISL_2035701, EPI_ISL_2035702, EPI_ISL_1701783, EPI_ISL_1701784, EPI_ISL_1701786, EPI_ISL_1701787, EPI_ISL_1701788, EPI_ISL_1701789, EPI_ISL_1701790, EPI_ISL_1701791, EPI_ISL_1701792, EPI_ISL_2035703, EPI_ISL_2035704, EPI_ISL_1701793, EPI_ISL_1701794, EPI_ISL_1701795, EPI_ISL_1701796, EPI_ISL_2035705, EPI_ISL_1701797, EPI_ISL_2035706, EPI_ISL_1701798, EPI_ISL_1701799, EPI_ISL_1701800, EPI_ISL_1701801, EPI_ISL_1701802, EPI_ISL_1701803, EPI_ISL_2035707, EPI_ISL_1701804, EPI_ISL_2035708, EPI_ISL_2035709, EPI_ISL_1701805, EPI_ISL_1701806, EPI_ISL_1701807, EPI_ISL_525968, EPI_ISL_2035710, EPI_ISL_1701808, EPI_ISL_1701809, EPI_ISL_1701810, EPI_ISL_1701811, EPI_ISL_1701813, EPI_ISL_1701814, EPI_ISL_2035712, EPI_ISL_1701815, EPI_ISL_1701816, EPI_ISL_1701817, EPI_ISL_1701818, EPI_ISL_525969, EPI_ISL_1701819, EPI_ISL_1701820, EPI_ISL_1701821, EPI_ISL_1701822, EPI_ISL_1701824, EPI_ISL_1701825, EPI_ISL_1701826, EPI_ISL_2035713, EPI_ISL_2035714, EPI_ISL_1701827, EPI_ISL_2035715, EPI_ISL_1701828, EPI_ISL_2035716, EPI_ISL_525970, EPI_ISL_2035717, EPI_ISL_1701829, EPI_ISL_1701830, EPI_ISL_2035718, EPI_ISL_2227578, EPI_ISL_2227615, EPI_ISL_2227667, EPI_ISL_2227655, EPI_ISL_2227659, EPI_ISL_2227705, EPI_ISL_2227706, EPI_ISL_2227577, EPI_ISL_2227718, EPI_ISL_2227666, EPI_ISL_2227675, EPI_ISL_2227696, EPI_ISL_2227725, EPI_ISL_2227662, EPI_ISL_2227726, EPI_ISL_2227697, EPI_ISL_2227661, EPI_ISL_2227652, EPI_ISL_2227663, EPI_ISL_2227676, EPI_ISL_2227595, EPI_ISL_2227634, EPI_ISL_2227635, EPI_ISL_2227727, EPI_ISL_2227728, EPI_ISL_2227601, EPI_ISL_2227596, EPI_ISL_2227611, EPI_ISL_2227670, EPI_ISL_2227677, EPI_ISL_2227729, EPI_ISL_2227674, EPI_ISL_2227664, EPI_ISL_2227616, EPI_ISL_2227730, EPI_ISL_2227731, EPI_ISL_2227617, EPI_ISL_2227587, EPI_ISL_2227618, EPI_ISL_2227619, EPI_ISL_2227586, EPI_ISL_2227620, EPI_ISL_2227698, EPI_ISL_2227636, EPI_ISL_2227579, EPI_ISL_2227612, EPI_ISL_2227637, EPI_ISL_2227638, EPI_ISL_2227669, EPI_ISL_2227732, EPI_ISL_2227672, EPI_ISL_2227733, EPI_ISL_2227621, EPI_ISL_2227622, EPI_ISL_2227594, EPI_ISL_2227623, EPI_ISL_2227656, EPI_ISL_2227584, EPI_ISL_2227603, EPI_ISL_2227624, EPI_ISL_2227625, EPI_ISL_2227734, EPI_ISL_509141, EPI_ISL_2227626, EPI_ISL_2227660, EPI_ISL_2227639, EPI_ISL_2227648, EPI_ISL_2227673, EPI_ISL_2227671, EPI_ISL_2227658, EPI_ISL_2227735, EPI_ISL_2227736, EPI_ISL_2227597, EPI_ISL_2227665, EPI_ISL_2227668, EPI_ISL_2227737, EPI_ISL_2227640, EPI_ISL_2227627, EPI_ISL_2227632, EPI_ISL_2227593, EPI_ISL_2080705, EPI_ISL_2080846, EPI_ISL_2080727, EPI_ISL_2080713, EPI_ISL_2080714, EPI_ISL_2080847, EPI_ISL_2080715, EPI_ISL_2080748, EPI_ISL_2080706, EPI_ISL_2080707, EPI_ISL_2080771, EPI_ISL_2080729, EPI_ISL_2080730, EPI_ISL_2080731, EPI_ISL_2080749, EPI_ISL_509142, EPI_ISL_2080716, EPI_ISL_2080708, EPI_ISL_2080737, EPI_ISL_2080709, EPI_ISL_2080710, EPI_ISL_2080728, EPI_ISL_2080711, EPI_ISL_2080848, EPI_ISL_2080698, EPI_ISL_2080750, EPI_ISL_2080751, EPI_ISL_2080752, EPI_ISL_2080849, EPI_ISL_2080850, EPI_ISL_2080717, EPI_ISL_2080773, EPI_ISL_2080766, EPI_ISL_2080718, EPI_ISL_509143, EPI_ISL_2080719, EPI_ISL_2080775, EPI_ISL_2080753, EPI_ISL_2080851, EPI_ISL_2080739, EPI_ISL_2080720, EPI_ISL_2080712, EPI_ISL_2080763, EPI_ISL_2080754, EPI_ISL_2080768, EPI_ISL_2080852, EPI_ISL_2080721, EPI_ISL_2080732, EPI_ISL_2080755, EPI_ISL_2080757, EPI_ISL_2080733, EPI_ISL_2080722, EPI_ISL_2080853, EPI_ISL_2080854, EPI_ISL_2080855, EPI_ISL_2080856, EPI_ISL_2080725, EPI_ISL_2080857, EPI_ISL_2080758, EPI_ISL_2080734, EPI_ISL_2080723, EPI_ISL_2080724, EPI_ISL_2080767, EPI_ISL_2080699, EPI_ISL_2080858, EPI_ISL_2080759, EPI_ISL_2080726, EPI_ISL_2080760, EPI_ISL_2080761, EPI_ISL_509144, EPI_ISL_2080735, EPI_ISL_2080762, EPI_ISL_2080859, EPI_ISL_2080860, EPI_ISL_2080861, EPI_ISL_2080738, EPI_ISL_2080862, EPI_ISL_2227738, EPI_ISL_2227678, EPI_ISL_2227633, EPI_ISL_2227679, EPI_ISL_2227650, EPI_ISL_2227589, EPI_ISL_2227680, EPI_ISL_2227719, EPI_ISL_2227654, EPI_ISL_2227641, EPI_ISL_2227580, EPI_ISL_2227681, EPI_ISL_2227651, EPI_ISL_2227653, EPI_ISL_2227585, EPI_ISL_2227682, EPI_ISL_2227699, EPI_ISL_2227604, EPI_ISL_2227605, EPI_ISL_2227707, EPI_ISL_2227591, EPI_ISL_2227582, EPI_ISL_2227583, EPI_ISL_2227606, EPI_ISL_2227708, EPI_ISL_2227709, EPI_ISL_2227700, EPI_ISL_2227592, EPI_ISL_2227683, EPI_ISL_2227684, EPI_ISL_2227685, EPI_ISL_2227686, EPI_ISL_2227687, EPI_ISL_2227642, EPI_ISL_2227613, EPI_ISL_2227688, EPI_ISL_2227689, EPI_ISL_2227694, EPI_ISL_2227598, EPI_ISL_2227599, EPI_ISL_2227711, EPI_ISL_2227614, EPI_ISL_2227600, EPI_ISL_2227657, EPI_ISL_509145, EPI_ISL_2227739, EPI_ISL_2227643, EPI_ISL_2227644, EPI_ISL_2227701, EPI_ISL_2227628, EPI_ISL_2227645, EPI_ISL_2227607, EPI_ISL_2227720, EPI_ISL_2227702, EPI_ISL_2227695, EPI_ISL_2227690, EPI_ISL_2227740, EPI_ISL_2227703, EPI_ISL_2227691, EPI_ISL_2227704, EPI_ISL_2227608, EPI_ISL_2227741, EPI_ISL_2227721, EPI_ISL_2227712, EPI_ISL_2227724, EPI_ISL_2227713, EPI_ISL_2227722, EPI_ISL_2227723, EPI_ISL_2227714, EPI_ISL_2227715, EPI_ISL_2227716, EPI_ISL_2227692, EPI_ISL_2227717, EPI_ISL_2227590, EPI_ISL_2227742, EPI_ISL_2227609, EPI_ISL_2227743, EPI_ISL_2227629, EPI_ISL_2227647, EPI_ISL_2227693, EPI_ISL_509146, EPI_ISL_2227630, EPI_ISL_2227631, EPI_ISL_509147, EPI_ISL_509148, EPI_ISL_509149, EPI_ISL_509150, EPI_ISL_509151, EPI_ISL_509152, EPI_ISL_509153, EPI_ISL_509154, EPI_ISL_509155, EPI_ISL_509156, EPI_ISL_509157, EPI_ISL_509158, EPI_ISL_509159, EPI_ISL_509160, EPI_ISL_509161, EPI_ISL_509162, EPI_ISL_509163, EPI_ISL_832406, EPI_ISL_509164, EPI_ISL_509165, EPI_ISL_509166, EPI_ISL_509167, EPI_ISL_509168, EPI_ISL_509169, EPI_ISL_509170, EPI_ISL_509171, EPI_ISL_509172, EPI_ISL_509173, EPI_ISL_509174, EPI_ISL_509175, EPI_ISL_509176, EPI_ISL_509177, EPI_ISL_832407, EPI_ISL_509178, EPI_ISL_509179, EPI_ISL_509180, EPI_ISL_509181, EPI_ISL_509182, EPI_ISL_509183, EPI_ISL_509184, EPI_ISL_509187, EPI_ISL_509188, EPI_ISL_509189, EPI_ISL_509190, EPI_ISL_832408, EPI_ISL_509191, EPI_ISL_509192, EPI_ISL_509193, EPI_ISL_509194, EPI_ISL_509195, EPI_ISL_509196, EPI_ISL_509197, EPI_ISL_509198, EPI_ISL_509199, EPI_ISL_509200, EPI_ISL_509201, EPI_ISL_832409, EPI_ISL_509202, EPI_ISL_509203, EPI_ISL_509204, EPI_ISL_509205, EPI_ISL_509206, EPI_ISL_509207, EPI_ISL_509208, EPI_ISL_509209, EPI_ISL_509210, EPI_ISL_509211, EPI_ISL_509212, EPI_ISL_509213, EPI_ISL_509214, EPI_ISL_525971, EPI_ISL_525972, EPI_ISL_525973, EPI_ISL_525974, EPI_ISL_525975, EPI_ISL_525976, EPI_ISL_525977, EPI_ISL_525978, EPI_ISL_525979, EPI_ISL_525980, EPI_ISL_525981, EPI_ISL_525982, EPI_ISL_525983, EPI_ISL_525984, EPI_ISL_526551, EPI_ISL_525985, EPI_ISL_525986, EPI_ISL_525987, EPI_ISL_832410, EPI_ISL_832411, EPI_ISL_525988, EPI_ISL_525989, EPI_ISL_525990, EPI_ISL_525991, EPI_ISL_525992, EPI_ISL_525993, EPI_ISL_525994, EPI_ISL_525995, EPI_ISL_525996, EPI_ISL_525997, EPI_ISL_525998, EPI_ISL_525999, EPI_ISL_526000, EPI_ISL_526001, EPI_ISL_526002, EPI_ISL_526003, EPI_ISL_526004, EPI_ISL_526005, EPI_ISL_526006, EPI_ISL_526007, EPI_ISL_526008, EPI_ISL_526009, EPI_ISL_526010, EPI_ISL_526011, EPI_ISL_526012, EPI_ISL_526013, EPI_ISL_526014, EPI_ISL_526015, EPI_ISL_526016, EPI_ISL_526017, EPI_ISL_526018, EPI_ISL_526019, EPI_ISL_526020, EPI_ISL_526021, EPI_ISL_526022, EPI_ISL_526023, EPI_ISL_526552, EPI_ISL_526024, EPI_ISL_526025, EPI_ISL_526026, EPI_ISL_526027, EPI_ISL_526028, EPI_ISL_526029, EPI_ISL_526030, EPI_ISL_526031, EPI_ISL_526032, EPI_ISL_526033, EPI_ISL_526034, EPI_ISL_526035, EPI_ISL_526036, EPI_ISL_526037, EPI_ISL_526038, EPI_ISL_526039, EPI_ISL_526040, EPI_ISL_526041, EPI_ISL_526042, EPI_ISL_526043, EPI_ISL_526044, EPI_ISL_526045, EPI_ISL_526046, EPI_ISL_526047, EPI_ISL_526048, EPI_ISL_526049, EPI_ISL_526050, EPI_ISL_526051, EPI_ISL_526052, EPI_ISL_526053, EPI_ISL_526054, EPI_ISL_526055, EPI_ISL_526056, EPI_ISL_526057, EPI_ISL_526058, EPI_ISL_526059, EPI_ISL_667085, EPI_ISL_526060, EPI_ISL_526061, EPI_ISL_526062, EPI_ISL_526063, EPI_ISL_526064, EPI_ISL_526065, EPI_ISL_526066, EPI_ISL_526067, EPI_ISL_526068, EPI_ISL_526069, EPI_ISL_526070, EPI_ISL_526071, EPI_ISL_526072, EPI_ISL_526073, EPI_ISL_526074, EPI_ISL_526075, EPI_ISL_526076, EPI_ISL_526077, EPI_ISL_526078, EPI_ISL_526079, EPI_ISL_667086, EPI_ISL_526080, EPI_ISL_526081, EPI_ISL_526082, EPI_ISL_526083, EPI_ISL_526084, EPI_ISL_526085, EPI_ISL_667087, EPI_ISL_667089, EPI_ISL_667090, EPI_ISL_667091, EPI_ISL_667092, EPI_ISL_667093, EPI_ISL_667094, EPI_ISL_667095, EPI_ISL_667096, EPI_ISL_667097, EPI_ISL_667099, EPI_ISL_667100, EPI_ISL_667101, EPI_ISL_667551, EPI_ISL_667103, EPI_ISL_667104, EPI_ISL_667552, EPI_ISL_667106, EPI_ISL_667107, EPI_ISL_667108, EPI_ISL_667109, EPI_ISL_667110, EPI_ISL_667111, EPI_ISL_667112, EPI_ISL_667113, EPI_ISL_667114, EPI_ISL_667116, EPI_ISL_667117, EPI_ISL_667118, EPI_ISL_667119, EPI_ISL_667120, EPI_ISL_667121, EPI_ISL_667122, EPI_ISL_667123, EPI_ISL_667124, EPI_ISL_667125, EPI_ISL_667126, EPI_ISL_667127, EPI_ISL_667128, EPI_ISL_667129, EPI_ISL_667553, EPI_ISL_667130, EPI_ISL_667131, EPI_ISL_667132, EPI_ISL_667133, EPI_ISL_667134, EPI_ISL_667135, EPI_ISL_667137, EPI_ISL_667138, EPI_ISL_667139, EPI_ISL_667140, EPI_ISL_667141, EPI_ISL_667142, EPI_ISL_667143, EPI_ISL_667144, EPI_ISL_667146, EPI_ISL_667147, EPI_ISL_667148, EPI_ISL_667149, EPI_ISL_667150, EPI_ISL_667151, EPI_ISL_667152, EPI_ISL_667153, EPI_ISL_667154, EPI_ISL_667155, EPI_ISL_667156, EPI_ISL_667157, EPI_ISL_667158, EPI_ISL_667159, EPI_ISL_667160, EPI_ISL_667161, EPI_ISL_667162, EPI_ISL_667163, EPI_ISL_667164, EPI_ISL_667166, EPI_ISL_667167, EPI_ISL_667168, EPI_ISL_667170, EPI_ISL_667171, EPI_ISL_667172, EPI_ISL_667173, EPI_ISL_667174, EPI_ISL_667175, EPI_ISL_667176, EPI_ISL_667177, EPI_ISL_667178, EPI_ISL_667179, EPI_ISL_667180, EPI_ISL_667181, EPI_ISL_667182, EPI_ISL_667183, EPI_ISL_667184, EPI_ISL_667185, EPI_ISL_667186, EPI_ISL_667188, EPI_ISL_667189, EPI_ISL_667190, EPI_ISL_667191, EPI_ISL_667192, EPI_ISL_667193, EPI_ISL_667194, EPI_ISL_667195, EPI_ISL_667196, EPI_ISL_667197, EPI_ISL_667198, EPI_ISL_667199, EPI_ISL_667200, EPI_ISL_667201, EPI_ISL_667202, EPI_ISL_667203, EPI_ISL_667204, EPI_ISL_667205, EPI_ISL_667206, EPI_ISL_667207, EPI_ISL_667208, EPI_ISL_667209, EPI_ISL_667210, EPI_ISL_667211, EPI_ISL_667212, EPI_ISL_667213, EPI_ISL_667214, EPI_ISL_667215, EPI_ISL_667216, EPI_ISL_667217, EPI_ISL_667218, EPI_ISL_667219, EPI_ISL_667220, EPI_ISL_667221, EPI_ISL_667223, EPI_ISL_667224, EPI_ISL_667225, EPI_ISL_667226, EPI_ISL_667227, EPI_ISL_667228, EPI_ISL_667230, EPI_ISL_667231, EPI_ISL_667232, EPI_ISL_667233, EPI_ISL_667234, EPI_ISL_667235, EPI_ISL_667236, EPI_ISL_667237, EPI_ISL_667238, EPI_ISL_667239, EPI_ISL_667240, EPI_ISL_667241, EPI_ISL_667242, EPI_ISL_667243, EPI_ISL_667244, EPI_ISL_667245, EPI_ISL_667246, EPI_ISL_667247, EPI_ISL_667248, EPI_ISL_667249, EPI_ISL_667250, EPI_ISL_667251, EPI_ISL_667252, EPI_ISL_667253, EPI_ISL_667254, EPI_ISL_667255, EPI_ISL_667256, EPI_ISL_667257, EPI_ISL_667258, EPI_ISL_667259, EPI_ISL_667260, EPI_ISL_667261, EPI_ISL_667554, EPI_ISL_667263, EPI_ISL_667264, EPI_ISL_667265, EPI_ISL_667266, EPI_ISL_667267, EPI_ISL_667268, EPI_ISL_667269, EPI_ISL_667270, EPI_ISL_667271, EPI_ISL_667272, EPI_ISL_667273, EPI_ISL_667274, EPI_ISL_667276, EPI_ISL_667277, EPI_ISL_667278, EPI_ISL_832412, EPI_ISL_667280, EPI_ISL_667281, EPI_ISL_667282, EPI_ISL_667283, EPI_ISL_667284, EPI_ISL_667285, EPI_ISL_667286, EPI_ISL_667287, EPI_ISL_667288, EPI_ISL_667289, EPI_ISL_667290, EPI_ISL_667291, EPI_ISL_667292, EPI_ISL_1541210, EPI_ISL_667294, EPI_ISL_667295, EPI_ISL_667296, EPI_ISL_667297, EPI_ISL_667298, EPI_ISL_667299, EPI_ISL_667301, EPI_ISL_667302, EPI_ISL_667303, EPI_ISL_667304, EPI_ISL_667305, EPI_ISL_667306, EPI_ISL_667307, EPI_ISL_667308, EPI_ISL_667309, EPI_ISL_667310, EPI_ISL_667311, EPI_ISL_667312, EPI_ISL_667313, EPI_ISL_667314, EPI_ISL_667315, EPI_ISL_667316, EPI_ISL_1541211, EPI_ISL_667317, EPI_ISL_667318, EPI_ISL_667319, EPI_ISL_667320, EPI_ISL_667321, EPI_ISL_667322, EPI_ISL_667323, EPI_ISL_667324, EPI_ISL_667325, EPI_ISL_667326, EPI_ISL_667327, EPI_ISL_667328, EPI_ISL_667329, EPI_ISL_667330, EPI_ISL_667331, EPI_ISL_667332, EPI_ISL_667333, EPI_ISL_667334, EPI_ISL_667335, EPI_ISL_667336, EPI_ISL_667337, EPI_ISL_667338, EPI_ISL_667339, EPI_ISL_667340, EPI_ISL_667341, EPI_ISL_667342, EPI_ISL_667343, EPI_ISL_667344, EPI_ISL_667345, EPI_ISL_667346, EPI_ISL_667347, EPI_ISL_667348, EPI_ISL_667349, EPI_ISL_667350, EPI_ISL_667351, EPI_ISL_667352, EPI_ISL_667353, EPI_ISL_667354, EPI_ISL_667355, EPI_ISL_667356, EPI_ISL_667357, EPI_ISL_667358, EPI_ISL_667359, EPI_ISL_667360, EPI_ISL_667361, EPI_ISL_667362, EPI_ISL_667363, EPI_ISL_667364, EPI_ISL_667365, EPI_ISL_667366, EPI_ISL_667367, EPI_ISL_667368, EPI_ISL_667369, EPI_ISL_667370, EPI_ISL_667371, EPI_ISL_667372, EPI_ISL_667373, EPI_ISL_667374, EPI_ISL_667375, EPI_ISL_667376, EPI_ISL_1541212, EPI_ISL_667377, EPI_ISL_667378, EPI_ISL_667381, EPI_ISL_667385, EPI_ISL_667386, EPI_ISL_667387, EPI_ISL_667388, EPI_ISL_667389, EPI_ISL_667390, EPI_ISL_667391, EPI_ISL_667392, EPI_ISL_667393, EPI_ISL_667395, EPI_ISL_667398, EPI_ISL_667399, EPI_ISL_667400, EPI_ISL_667401, EPI_ISL_667402, EPI_ISL_667403, EPI_ISL_667555, EPI_ISL_667404, EPI_ISL_667405, EPI_ISL_667406, EPI_ISL_667407, EPI_ISL_667409, EPI_ISL_667411, EPI_ISL_667556, EPI_ISL_667412, EPI_ISL_667413, EPI_ISL_667414, EPI_ISL_667415, EPI_ISL_667416, EPI_ISL_667557, EPI_ISL_667418, EPI_ISL_667419, EPI_ISL_667420, EPI_ISL_667421, EPI_ISL_667422, EPI_ISL_667423, EPI_ISL_667425, EPI_ISL_667426, EPI_ISL_667427, EPI_ISL_832413, EPI_ISL_667428, EPI_ISL_667429, EPI_ISL_667430, EPI_ISL_667431, EPI_ISL_1541213, EPI_ISL_667432, EPI_ISL_667433, EPI_ISL_667434, EPI_ISL_667435, EPI_ISL_667436, EPI_ISL_667437, EPI_ISL_667438, EPI_ISL_667439, EPI_ISL_667440, EPI_ISL_667441, EPI_ISL_667442, EPI_ISL_667443, EPI_ISL_667444, EPI_ISL_667445, EPI_ISL_667446, EPI_ISL_667447, EPI_ISL_667558, EPI_ISL_667449, EPI_ISL_667450, EPI_ISL_667451, EPI_ISL_667452, EPI_ISL_667453, EPI_ISL_667454, EPI_ISL_667455, EPI_ISL_667456, EPI_ISL_667457, EPI_ISL_667458, EPI_ISL_667459, EPI_ISL_667460, EPI_ISL_667461, EPI_ISL_667462, EPI_ISL_667463, EPI_ISL_667464, EPI_ISL_667465, EPI_ISL_667466, EPI_ISL_667467, EPI_ISL_667468, EPI_ISL_667469, EPI_ISL_667470, EPI_ISL_667471, EPI_ISL_667472, EPI_ISL_667473, EPI_ISL_667474, EPI_ISL_667475, EPI_ISL_667476, EPI_ISL_667477, EPI_ISL_667478, EPI_ISL_667479, EPI_ISL_667480, EPI_ISL_667481, EPI_ISL_667482, EPI_ISL_667483, EPI_ISL_667484, EPI_ISL_667486, EPI_ISL_667487, EPI_ISL_667488, EPI_ISL_667489, EPI_ISL_667490, EPI_ISL_667491, EPI_ISL_667492, EPI_ISL_667493, EPI_ISL_667495, EPI_ISL_667496, EPI_ISL_667497, EPI_ISL_667498, EPI_ISL_667499, EPI_ISL_667500, EPI_ISL_667501, EPI_ISL_832414, EPI_ISL_832415, EPI_ISL_832416, EPI_ISL_832417, EPI_ISL_832418, EPI_ISL_832419, EPI_ISL_832420, EPI_ISL_832421, EPI_ISL_832422, EPI_ISL_832423, EPI_ISL_832424, EPI_ISL_832425, EPI_ISL_832427, EPI_ISL_832428, EPI_ISL_832430, EPI_ISL_832431, EPI_ISL_832432, EPI_ISL_832433, EPI_ISL_832434, EPI_ISL_832435, EPI_ISL_832436, EPI_ISL_832437, EPI_ISL_832438, EPI_ISL_832439, EPI_ISL_832440, EPI_ISL_832441, EPI_ISL_832442, EPI_ISL_832443, EPI_ISL_832444, EPI_ISL_832445, EPI_ISL_832446, EPI_ISL_832447, EPI_ISL_832448, EPI_ISL_832449, EPI_ISL_832450, EPI_ISL_832451, EPI_ISL_832452, EPI_ISL_832453, EPI_ISL_832454, EPI_ISL_667502, EPI_ISL_667503, EPI_ISL_832455, EPI_ISL_832456, EPI_ISL_832457, EPI_ISL_832458, EPI_ISL_832459, EPI_ISL_832460, EPI_ISL_832461, EPI_ISL_832462, EPI_ISL_832463, EPI_ISL_832464, EPI_ISL_832465, EPI_ISL_832466, EPI_ISL_832467, EPI_ISL_832468, EPI_ISL_832469, EPI_ISL_832470, EPI_ISL_832471, EPI_ISL_832472, EPI_ISL_832474, EPI_ISL_667504, EPI_ISL_832475, EPI_ISL_832476, EPI_ISL_832477, EPI_ISL_832478, EPI_ISL_832479, EPI_ISL_832480, EPI_ISL_832481, EPI_ISL_832482, EPI_ISL_832483, EPI_ISL_832484, EPI_ISL_832485, EPI_ISL_832486, EPI_ISL_832487, EPI_ISL_832488, EPI_ISL_832489, EPI_ISL_832490, EPI_ISL_832491, EPI_ISL_832492, EPI_ISL_832493, EPI_ISL_832494, EPI_ISL_832495, EPI_ISL_832496, EPI_ISL_832497, EPI_ISL_832498, EPI_ISL_832499, EPI_ISL_832500, EPI_ISL_832501, EPI_ISL_832503, EPI_ISL_832504, EPI_ISL_832505, EPI_ISL_832506, EPI_ISL_832507, EPI_ISL_667505, EPI_ISL_832508, EPI_ISL_832509, EPI_ISL_832510, EPI_ISL_832511, EPI_ISL_667506, EPI_ISL_832512, EPI_ISL_832513, EPI_ISL_832514, EPI_ISL_832515, EPI_ISL_832516, EPI_ISL_667507, EPI_ISL_832517, EPI_ISL_832518, EPI_ISL_832519, EPI_ISL_832522, EPI_ISL_832523, EPI_ISL_832524, EPI_ISL_832527, EPI_ISL_832528, EPI_ISL_832529, EPI_ISL_832530, EPI_ISL_832531, EPI_ISL_832532, EPI_ISL_832533, EPI_ISL_832534, EPI_ISL_832535, EPI_ISL_832537, EPI_ISL_832538, EPI_ISL_832539, EPI_ISL_832540, EPI_ISL_832541, EPI_ISL_832542, EPI_ISL_832543, EPI_ISL_832544, EPI_ISL_832545, EPI_ISL_832546, EPI_ISL_832547, EPI_ISL_667508, EPI_ISL_832548, EPI_ISL_832549, EPI_ISL_667509, EPI_ISL_832550, EPI_ISL_832551, EPI_ISL_667510, EPI_ISL_832552, EPI_ISL_832553, EPI_ISL_832554, EPI_ISL_832555, EPI_ISL_832556, EPI_ISL_832557, EPI_ISL_832558, EPI_ISL_832559, EPI_ISL_832560, EPI_ISL_832561, EPI_ISL_832562, EPI_ISL_667511, EPI_ISL_832563, EPI_ISL_832564, EPI_ISL_832565, EPI_ISL_832566, EPI_ISL_832567, EPI_ISL_832568, EPI_ISL_832569, EPI_ISL_667512, EPI_ISL_832570, EPI_ISL_832571, EPI_ISL_832572, EPI_ISL_832573, EPI_ISL_832574, EPI_ISL_832575, EPI_ISL_832576, EPI_ISL_832577, EPI_ISL_832579, EPI_ISL_832580, EPI_ISL_832581, EPI_ISL_832582, EPI_ISL_832583, EPI_ISL_832584, EPI_ISL_832586, EPI_ISL_832587, EPI_ISL_667513, EPI_ISL_832588, EPI_ISL_832589, EPI_ISL_832590, EPI_ISL_832591, EPI_ISL_832592, EPI_ISL_832593, EPI_ISL_667514, EPI_ISL_832594, EPI_ISL_1541214, EPI_ISL_832596, EPI_ISL_667515, EPI_ISL_832597, EPI_ISL_832598, EPI_ISL_832599, EPI_ISL_832600, EPI_ISL_832601, EPI_ISL_832602, EPI_ISL_832603, EPI_ISL_832604, EPI_ISL_832605, EPI_ISL_832606, EPI_ISL_832607, EPI_ISL_832608, EPI_ISL_667516, EPI_ISL_667517, EPI_ISL_2035640, EPI_ISL_2035641, EPI_ISL_667518, EPI_ISL_2035642, EPI_ISL_832609, EPI_ISL_2035643, EPI_ISL_832610, EPI_ISL_2035644, EPI_ISL_832611, EPI_ISL_2035645, EPI_ISL_2035646, EPI_ISL_832612, EPI_ISL_2035647, EPI_ISL_832613, EPI_ISL_2035648, EPI_ISL_832614, EPI_ISL_2035649, EPI_ISL_2035650, EPI_ISL_2035651, EPI_ISL_832616, EPI_ISL_832617, EPI_ISL_832619, EPI_ISL_667519, EPI_ISL_667520, EPI_ISL_667521, EPI_ISL_832620, EPI_ISL_667522, EPI_ISL_832621, EPI_ISL_832622, EPI_ISL_832623, EPI_ISL_832624, EPI_ISL_832625, EPI_ISL_832626, EPI_ISL_667523, EPI_ISL_832627, EPI_ISL_667524, EPI_ISL_832628, EPI_ISL_832629, EPI_ISL_832630, EPI_ISL_832631, EPI_ISL_1541215, EPI_ISL_832632, EPI_ISL_1541216, EPI_ISL_832633, EPI_ISL_832634, EPI_ISL_832635, EPI_ISL_832636, EPI_ISL_832637, EPI_ISL_832639, EPI_ISL_667525, EPI_ISL_832640, EPI_ISL_832643, EPI_ISL_832644, EPI_ISL_832645, EPI_ISL_832646, EPI_ISL_832647, EPI_ISL_832648, EPI_ISL_832649, EPI_ISL_832650, EPI_ISL_832651, EPI_ISL_832652, EPI_ISL_832653, EPI_ISL_832654, EPI_ISL_1541217, EPI_ISL_832655, EPI_ISL_667526, EPI_ISL_832657, EPI_ISL_667527, EPI_ISL_832658, EPI_ISL_832659, EPI_ISL_832660, EPI_ISL_667528, EPI_ISL_832661, EPI_ISL_832662, EPI_ISL_832663, EPI_ISL_832664, EPI_ISL_667529, EPI_ISL_667530, EPI_ISL_667531, EPI_ISL_667532, EPI_ISL_667533, EPI_ISL_832665, EPI_ISL_832666, EPI_ISL_832668, EPI_ISL_832669, EPI_ISL_832670, EPI_ISL_1541219, EPI_ISL_832671, EPI_ISL_832672, EPI_ISL_832673, EPI_ISL_832674, EPI_ISL_2035652, EPI_ISL_2035653, EPI_ISL_2035654, EPI_ISL_2035655, EPI_ISL_2035656, EPI_ISL_832676, EPI_ISL_832677, EPI_ISL_832678, EPI_ISL_832679, EPI_ISL_832680, EPI_ISL_832681, EPI_ISL_832682, EPI_ISL_832683, EPI_ISL_832684, EPI_ISL_2035657, EPI_ISL_2035658, EPI_ISL_832685, EPI_ISL_2035659, EPI_ISL_2035660, EPI_ISL_832686, EPI_ISL_667534, EPI_ISL_832687, EPI_ISL_832688, EPI_ISL_832689, EPI_ISL_832690, EPI_ISL_832691, EPI_ISL_832692, EPI_ISL_667535, EPI_ISL_2035661, EPI_ISL_2035662, EPI_ISL_832693, EPI_ISL_832694, EPI_ISL_667536, EPI_ISL_667539, EPI_ISL_667540, EPI_ISL_667550, EPI_ISL_832695, EPI_ISL_2035663, EPI_ISL_832696, EPI_ISL_2035664, EPI_ISL_832697, EPI_ISL_832698, EPI_ISL_832699, EPI_ISL_832700, EPI_ISL_667541, EPI_ISL_832701, EPI_ISL_832702, EPI_ISL_1541220, EPI_ISL_667542, EPI_ISL_832703, EPI_ISL_2035666, EPI_ISL_832705, EPI_ISL_832706, EPI_ISL_832707, EPI_ISL_832708, EPI_ISL_832709, EPI_ISL_832710, EPI_ISL_2035667, EPI_ISL_667537, EPI_ISL_2035668, EPI_ISL_2035669, EPI_ISL_832711, EPI_ISL_2035670, EPI_ISL_832712, EPI_ISL_832713, EPI_ISL_832714, EPI_ISL_2035671, EPI_ISL_2035672, EPI_ISL_2035673, EPI_ISL_832715, EPI_ISL_832716, EPI_ISL_2035674, EPI_ISL_2035675, EPI_ISL_667543, EPI_ISL_832717, EPI_ISL_2035676, EPI_ISL_832718, EPI_ISL_2035677, EPI_ISL_832719, EPI_ISL_2035678, EPI_ISL_832720, EPI_ISL_2035679, EPI_ISL_2035680, EPI_ISL_832721, EPI_ISL_2035681, EPI_ISL_2035682, EPI_ISL_832722, EPI_ISL_2035683, EPI_ISL_1541221, EPI_ISL_2035684, EPI_ISL_832723, EPI_ISL_2035685, EPI_ISL_2035686, EPI_ISL_832724, EPI_ISL_2035687, EPI_ISL_2035688, EPI_ISL_2035689, EPI_ISL_832726, EPI_ISL_2035690, EPI_ISL_832728, EPI_ISL_2035691, EPI_ISL_2035692, EPI_ISL_667538, EPI_ISL_832729, EPI_ISL_2035693, EPI_ISL_832730, EPI_ISL_2035694, EPI_ISL_832732, EPI_ISL_832733, EPI_ISL_832734, EPI_ISL_832735, EPI_ISL_667544, EPI_ISL_832736, EPI_ISL_667545, EPI_ISL_832737, EPI_ISL_667546, EPI_ISL_832738, EPI_ISL_832739, EPI_ISL_832740, EPI_ISL_832741, EPI_ISL_667547, EPI_ISL_1541223, EPI_ISL_832743, EPI_ISL_1541224, EPI_ISL_832744, EPI_ISL_832745, EPI_ISL_667548, EPI_ISL_832747, EPI_ISL_832748, EPI_ISL_832750, EPI_ISL_1541225, EPI_ISL_832752, EPI_ISL_832753, EPI_ISL_832754, EPI_ISL_832755, EPI_ISL_832756, EPI_ISL_667549, EPI_ISL_832759, EPI_ISL_2080776, EPI_ISL_2080777, EPI_ISL_2080703, EPI_ISL_832760, EPI_ISL_2080746, EPI_ISL_2080778, EPI_ISL_832761, EPI_ISL_2080779, EPI_ISL_2080780, EPI_ISL_2080781, EPI_ISL_2080782, EPI_ISL_2080783, EPI_ISL_832762, EPI_ISL_2080784, EPI_ISL_2080785, EPI_ISL_2080786, EPI_ISL_832763, EPI_ISL_832764, EPI_ISL_2080787, EPI_ISL_2080788, EPI_ISL_832765, EPI_ISL_2080770, EPI_ISL_2080789, EPI_ISL_832766, EPI_ISL_2080790, EPI_ISL_2080791, EPI_ISL_2080792, EPI_ISL_2080744, EPI_ISL_832767, EPI_ISL_2080793, EPI_ISL_2080794, EPI_ISL_832768, EPI_ISL_2080795, EPI_ISL_2080796, EPI_ISL_2080797, EPI_ISL_2080798, EPI_ISL_2080799, EPI_ISL_2080800, EPI_ISL_2080801, EPI_ISL_2080802, EPI_ISL_832770, EPI_ISL_2080765, EPI_ISL_2080803, EPI_ISL_832771, EPI_ISL_2080743, EPI_ISL_2080804, EPI_ISL_2080805, EPI_ISL_832772, EPI_ISL_2080806, EPI_ISL_2080702, EPI_ISL_832773, EPI_ISL_2080807, EPI_ISL_2080736, EPI_ISL_832774, EPI_ISL_2080808, EPI_ISL_2080809, EPI_ISL_832775, EPI_ISL_2080764, EPI_ISL_832776, EPI_ISL_2080810, EPI_ISL_2080811, EPI_ISL_2080812, EPI_ISL_832777, EPI_ISL_2080813, EPI_ISL_2080814, EPI_ISL_2080815, EPI_ISL_832778, EPI_ISL_2080816, EPI_ISL_832779, EPI_ISL_2080817, EPI_ISL_2080818, EPI_ISL_832780, EPI_ISL_2080819, EPI_ISL_2080820, EPI_ISL_832781, EPI_ISL_832782, EPI_ISL_2080821, EPI_ISL_2080822, EPI_ISL_2080740, EPI_ISL_832783, EPI_ISL_2080823, EPI_ISL_832784, EPI_ISL_832785, EPI_ISL_832786, EPI_ISL_2080824, EPI_ISL_2080825, EPI_ISL_832787, EPI_ISL_832788, EPI_ISL_2080826, EPI_ISL_832789, EPI_ISL_832790, EPI_ISL_2080827, EPI_ISL_832791, EPI_ISL_832792, EPI_ISL_832793, EPI_ISL_861916, EPI_ISL_861917, EPI_ISL_861918, EPI_ISL_861919, EPI_ISL_2080696, EPI_ISL_861920, EPI_ISL_2080828, EPI_ISL_861921, EPI_ISL_861922, EPI_ISL_2080829, EPI_ISL_861923, EPI_ISL_861924, EPI_ISL_2080830, EPI_ISL_832794, EPI_ISL_832795, EPI_ISL_832796, EPI_ISL_832797, EPI_ISL_832798, EPI_ISL_832799, EPI_ISL_832800, EPI_ISL_2080831, EPI_ISL_861925, EPI_ISL_861926, EPI_ISL_2080741, EPI_ISL_2080697, EPI_ISL_861927, EPI_ISL_861928, EPI_ISL_861929, EPI_ISL_861930, EPI_ISL_861931, EPI_ISL_2080832, EPI_ISL_861932, EPI_ISL_861933, EPI_ISL_2080833, EPI_ISL_861934, EPI_ISL_861935, EPI_ISL_861936, EPI_ISL_861937, EPI_ISL_861938, EPI_ISL_861939, EPI_ISL_861940, EPI_ISL_861941, EPI_ISL_2080835, EPI_ISL_861942, EPI_ISL_861943, EPI_ISL_861944, EPI_ISL_861945, EPI_ISL_2080742, EPI_ISL_861946, EPI_ISL_2080836, EPI_ISL_832801, EPI_ISL_861947, EPI_ISL_2080837, EPI_ISL_2080701, EPI_ISL_861949, EPI_ISL_861950, EPI_ISL_2080838, EPI_ISL_2080839, EPI_ISL_861951, EPI_ISL_2080745, EPI_ISL_2080700, EPI_ISL_861952, EPI_ISL_861953, EPI_ISL_832802, EPI_ISL_2080747, EPI_ISL_861954, EPI_ISL_2080840, EPI_ISL_2080841, EPI_ISL_2080842, EPI_ISL_2080843, EPI_ISL_2080844, EPI_ISL_2080845, EPI_ISL_832803, EPI_ISL_832805, EPI_ISL_832806, EPI_ISL_832807, EPI_ISL_832809, EPI_ISL_832810, EPI_ISL_832811, EPI_ISL_832812, EPI_ISL_832813, EPI_ISL_1122018, EPI_ISL_1122019, EPI_ISL_1122020, EPI_ISL_1122021, EPI_ISL_1122022, EPI_ISL_1122023, EPI_ISL_1122024, EPI_ISL_1122025, EPI_ISL_1122026, EPI_ISL_1122027, EPI_ISL_1122028, EPI_ISL_1122029, EPI_ISL_1122030, EPI_ISL_1122031, EPI_ISL_1122032, EPI_ISL_1122034, EPI_ISL_1122035, EPI_ISL_1122036, EPI_ISL_1122037, EPI_ISL_1122038, EPI_ISL_1122040, EPI_ISL_1122041, EPI_ISL_1122042, EPI_ISL_1122043, EPI_ISL_1122044, EPI_ISL_1122045, EPI_ISL_1122046, EPI_ISL_1122047, EPI_ISL_1122048, EPI_ISL_1122049, EPI_ISL_1122050, EPI_ISL_1122051, EPI_ISL_1122052, EPI_ISL_1122053, EPI_ISL_1122054, EPI_ISL_1122055, EPI_ISL_1122056, EPI_ISL_1122057, EPI_ISL_1122058, EPI_ISL_1122059, EPI_ISL_1122060, EPI_ISL_1122061, EPI_ISL_1122062, EPI_ISL_1122063, EPI_ISL_1122064, EPI_ISL_1122065, EPI_ISL_1122066, EPI_ISL_1122067, EPI_ISL_1122068, EPI_ISL_1122069, EPI_ISL_1122070, EPI_ISL_1122071, EPI_ISL_1122073, EPI_ISL_861955, EPI_ISL_861956, EPI_ISL_861957, EPI_ISL_861958, EPI_ISL_861959, EPI_ISL_861960, EPI_ISL_861961, EPI_ISL_861962, EPI_ISL_861963, EPI_ISL_861964, EPI_ISL_861965, EPI_ISL_861966, EPI_ISL_861967, EPI_ISL_861968, EPI_ISL_861969, EPI_ISL_861970, EPI_ISL_861972, EPI_ISL_832814, EPI_ISL_1122074, EPI_ISL_1122076, EPI_ISL_905793, EPI_ISL_905794, EPI_ISL_905795, EPI_ISL_905796, EPI_ISL_905797, EPI_ISL_905798, EPI_ISL_905799, EPI_ISL_905800, EPI_ISL_905801, EPI_ISL_905802, EPI_ISL_905803, EPI_ISL_905804, EPI_ISL_905805, EPI_ISL_905806, EPI_ISL_905807, EPI_ISL_905808, EPI_ISL_905809, EPI_ISL_905810, EPI_ISL_905811, EPI_ISL_905812, EPI_ISL_905813, EPI_ISL_905814, EPI_ISL_905815, EPI_ISL_905816, EPI_ISL_905817, EPI_ISL_905818, EPI_ISL_905819, EPI_ISL_905820, EPI_ISL_905821, EPI_ISL_905822, EPI_ISL_905823, EPI_ISL_905824, EPI_ISL_905825, EPI_ISL_905826, EPI_ISL_905827, EPI_ISL_905828, EPI_ISL_905829, EPI_ISL_905831, EPI_ISL_905832, EPI_ISL_905833, EPI_ISL_905834, EPI_ISL_905835, EPI_ISL_905836, EPI_ISL_905837, EPI_ISL_905838, EPI_ISL_905839, EPI_ISL_905841, EPI_ISL_905842, EPI_ISL_905843, EPI_ISL_905845, EPI_ISL_905846, EPI_ISL_905847, EPI_ISL_861973, EPI_ISL_861974, EPI_ISL_861975, EPI_ISL_861976, EPI_ISL_861977, EPI_ISL_861978, EPI_ISL_861979, EPI_ISL_861980, EPI_ISL_861981, EPI_ISL_861982, EPI_ISL_861983, EPI_ISL_861984, EPI_ISL_861985, EPI_ISL_861986, EPI_ISL_861987, EPI_ISL_861988, EPI_ISL_861989, EPI_ISL_861990, EPI_ISL_861991, EPI_ISL_861992, EPI_ISL_861993, EPI_ISL_861994, EPI_ISL_861995, EPI_ISL_861996, EPI_ISL_861997, EPI_ISL_861998, EPI_ISL_861999, EPI_ISL_862000, EPI_ISL_862001, EPI_ISL_862002, EPI_ISL_862003, EPI_ISL_862004, EPI_ISL_862005, EPI_ISL_862006, EPI_ISL_862007, EPI_ISL_862008, EPI_ISL_862009, EPI_ISL_862010, EPI_ISL_862011, EPI_ISL_862013, EPI_ISL_862014, EPI_ISL_862015, EPI_ISL_862016, EPI_ISL_862017, EPI_ISL_862018, EPI_ISL_862019, EPI_ISL_862020, EPI_ISL_862021, EPI_ISL_862022, EPI_ISL_862023, EPI_ISL_862024, EPI_ISL_862025, EPI_ISL_862026, EPI_ISL_862027, EPI_ISL_862028, EPI_ISL_1122077, EPI_ISL_862031, EPI_ISL_1122078, EPI_ISL_1122079, EPI_ISL_1122080, EPI_ISL_862032, EPI_ISL_1122081, EPI_ISL_1122082, EPI_ISL_862033, EPI_ISL_1122083, EPI_ISL_1122084, EPI_ISL_1122085, EPI_ISL_905849, EPI_ISL_1122086, EPI_ISL_1122087, EPI_ISL_905850, EPI_ISL_1122088, EPI_ISL_905851, EPI_ISL_905852, EPI_ISL_905853, EPI_ISL_905854, EPI_ISL_905855, EPI_ISL_905857, EPI_ISL_905858, EPI_ISL_905859, EPI_ISL_905860, EPI_ISL_905861, EPI_ISL_905862, EPI_ISL_905863, EPI_ISL_905864, EPI_ISL_905865, EPI_ISL_905866, EPI_ISL_905867, EPI_ISL_905868, EPI_ISL_905869, EPI_ISL_905870, EPI_ISL_905871, EPI_ISL_905872, EPI_ISL_905874, EPI_ISL_905875, EPI_ISL_905876, EPI_ISL_905877, EPI_ISL_905878, EPI_ISL_905879, EPI_ISL_905880, EPI_ISL_905881, EPI_ISL_905882, EPI_ISL_905883, EPI_ISL_905884, EPI_ISL_905885, EPI_ISL_905886, EPI_ISL_905887, EPI_ISL_905888, EPI_ISL_905889, EPI_ISL_905891, EPI_ISL_905892, EPI_ISL_905893, EPI_ISL_905894, EPI_ISL_905895, EPI_ISL_905896, EPI_ISL_905897, EPI_ISL_905899, EPI_ISL_905900, EPI_ISL_905901, EPI_ISL_905902, EPI_ISL_905903, EPI_ISL_905904, EPI_ISL_905905, EPI_ISL_905906, EPI_ISL_905907, EPI_ISL_905908, EPI_ISL_905909, EPI_ISL_905910, EPI_ISL_905911, EPI_ISL_905912, EPI_ISL_905913, EPI_ISL_905914, EPI_ISL_905915, EPI_ISL_905916, EPI_ISL_905917, EPI_ISL_905918, EPI_ISL_905919, EPI_ISL_905920, EPI_ISL_905921, EPI_ISL_905922, EPI_ISL_905923, EPI_ISL_905924, EPI_ISL_905925, EPI_ISL_905926, EPI_ISL_905927, EPI_ISL_905928, EPI_ISL_905929, EPI_ISL_905930, EPI_ISL_905931, EPI_ISL_905932, EPI_ISL_905933, EPI_ISL_905934, EPI_ISL_905935, EPI_ISL_905936, EPI_ISL_905937, EPI_ISL_905938, EPI_ISL_905939, EPI_ISL_905940, EPI_ISL_905941, EPI_ISL_905942, EPI_ISL_905943, EPI_ISL_905944, EPI_ISL_905945, EPI_ISL_905946, EPI_ISL_905947, EPI_ISL_905948, EPI_ISL_905949, EPI_ISL_905951, EPI_ISL_905952, EPI_ISL_905953, EPI_ISL_905954, EPI_ISL_905955, EPI_ISL_905956, EPI_ISL_905957, EPI_ISL_905958, EPI_ISL_905959, EPI_ISL_905960, EPI_ISL_1122089, EPI_ISL_1122090, EPI_ISL_1122091, EPI_ISL_905961, EPI_ISL_905962, EPI_ISL_905963, EPI_ISL_905964, EPI_ISL_905965, EPI_ISL_905966, EPI_ISL_905967, EPI_ISL_905968, EPI_ISL_905969, EPI_ISL_905970, EPI_ISL_905971, EPI_ISL_905972, EPI_ISL_905973, EPI_ISL_905974, EPI_ISL_905975, EPI_ISL_905976, EPI_ISL_905978, EPI_ISL_905981, EPI_ISL_905982, EPI_ISL_905983, EPI_ISL_905984, EPI_ISL_905985, EPI_ISL_905986, EPI_ISL_905987, EPI_ISL_905988, EPI_ISL_905989, EPI_ISL_905990, EPI_ISL_905991, EPI_ISL_905992, EPI_ISL_905993, EPI_ISL_905994, EPI_ISL_905995, EPI_ISL_905996, EPI_ISL_905997, EPI_ISL_905998, EPI_ISL_905999, EPI_ISL_906000, EPI_ISL_906001, EPI_ISL_906002, EPI_ISL_906004, EPI_ISL_906005, EPI_ISL_906006, EPI_ISL_906007, EPI_ISL_906008, EPI_ISL_906009, EPI_ISL_906010, EPI_ISL_906011, EPI_ISL_906012, EPI_ISL_906013, EPI_ISL_906014, EPI_ISL_906015, EPI_ISL_906016, EPI_ISL_906017, EPI_ISL_906018, EPI_ISL_906019, EPI_ISL_906020, EPI_ISL_906021, EPI_ISL_906022, EPI_ISL_906023, EPI_ISL_906024, EPI_ISL_906025, EPI_ISL_906026, EPI_ISL_906027, EPI_ISL_906028, EPI_ISL_906029, EPI_ISL_906030, EPI_ISL_906032, EPI_ISL_906033, EPI_ISL_906035, EPI_ISL_906037, EPI_ISL_906039, EPI_ISL_906040, EPI_ISL_906041, EPI_ISL_906043, EPI_ISL_906046, EPI_ISL_906044, EPI_ISL_1122092, EPI_ISL_1122093, EPI_ISL_1122096, EPI_ISL_1122097, EPI_ISL_1122098, EPI_ISL_1122099, EPI_ISL_1122100, EPI_ISL_1122101, EPI_ISL_1541227, EPI_ISL_1122102, EPI_ISL_1122103, EPI_ISL_1122104, EPI_ISL_1122105, EPI_ISL_1122106, EPI_ISL_1122107, EPI_ISL_1122108, EPI_ISL_1122109, EPI_ISL_1122110, EPI_ISL_1122111, EPI_ISL_1122112, EPI_ISL_1122113, EPI_ISL_1122114, EPI_ISL_1122115, EPI_ISL_1122116, EPI_ISL_1122117, EPI_ISL_1122118, EPI_ISL_1122119, EPI_ISL_1122120, EPI_ISL_1122121, EPI_ISL_1122122, EPI_ISL_1122123, EPI_ISL_1122124, EPI_ISL_1122125, EPI_ISL_1122126, EPI_ISL_1122127, EPI_ISL_1122128, EPI_ISL_1122129, EPI_ISL_1122130, EPI_ISL_1122132, EPI_ISL_1122133, EPI_ISL_1122134, EPI_ISL_1122135, EPI_ISL_1122136, EPI_ISL_1122137, EPI_ISL_1122138, EPI_ISL_1122139, EPI_ISL_1122140, EPI_ISL_1122141, EPI_ISL_1122142, EPI_ISL_1122143, EPI_ISL_1122144, EPI_ISL_1122145, EPI_ISL_1122146, EPI_ISL_1122147, EPI_ISL_1122148, EPI_ISL_1541228, EPI_ISL_1122149, EPI_ISL_1122150, EPI_ISL_1122151, EPI_ISL_1122152, EPI_ISL_1122153, EPI_ISL_1122154, EPI_ISL_1122156, EPI_ISL_1122157, EPI_ISL_1122158, EPI_ISL_1122160, EPI_ISL_1122161, EPI_ISL_1122162, EPI_ISL_1122163, EPI_ISL_1122164, EPI_ISL_1122165, EPI_ISL_1122166, EPI_ISL_1122167, EPI_ISL_1122168, EPI_ISL_1122169, EPI_ISL_1122170, EPI_ISL_1122171, EPI_ISL_1122172, EPI_ISL_1122173, EPI_ISL_1122174, EPI_ISL_1122176, EPI_ISL_1122177, EPI_ISL_1122178, EPI_ISL_1122179, EPI_ISL_1122181, EPI_ISL_1122182, EPI_ISL_1122183, EPI_ISL_1122184, EPI_ISL_1122185, EPI_ISL_1122186, EPI_ISL_1122187, EPI_ISL_1122188, EPI_ISL_1122190, EPI_ISL_1122191, EPI_ISL_1122192, EPI_ISL_1122193, EPI_ISL_1122194, EPI_ISL_1122195, EPI_ISL_1122196, EPI_ISL_1122197, EPI_ISL_1122200, EPI_ISL_1122201, EPI_ISL_1122202, EPI_ISL_1122203, EPI_ISL_1122204, EPI_ISL_1122205, EPI_ISL_1122206, EPI_ISL_1122207, EPI_ISL_1122208, EPI_ISL_1122209, EPI_ISL_1122210, EPI_ISL_1122211, EPI_ISL_1122212, EPI_ISL_1122213, EPI_ISL_1122214, EPI_ISL_1122215, EPI_ISL_1122216, EPI_ISL_1541229, EPI_ISL_1122218, EPI_ISL_1122219, EPI_ISL_1122220, EPI_ISL_1122221, EPI_ISL_1122222, EPI_ISL_1122223, EPI_ISL_1122224, EPI_ISL_1122225, EPI_ISL_1122226, EPI_ISL_1122227, EPI_ISL_1122229, EPI_ISL_1122230, EPI_ISL_1122231, EPI_ISL_1122232, EPI_ISL_1122233, EPI_ISL_1122234, EPI_ISL_1122235, EPI_ISL_1122236, EPI_ISL_1122237, EPI_ISL_1122238, EPI_ISL_1122239, EPI_ISL_1122240, EPI_ISL_1122241, EPI_ISL_1122242, EPI_ISL_1122243, EPI_ISL_1122244, EPI_ISL_1122246, EPI_ISL_1122247, EPI_ISL_1122248, EPI_ISL_1122249, EPI_ISL_1122250, EPI_ISL_1122251, EPI_ISL_1122252, EPI_ISL_1122253, EPI_ISL_1122254, EPI_ISL_1122255, EPI_ISL_1122257, EPI_ISL_1122258, EPI_ISL_1122259, EPI_ISL_1122260, EPI_ISL_1122261, EPI_ISL_1122262, EPI_ISL_1122263, EPI_ISL_1122264, EPI_ISL_1122265, EPI_ISL_1122266, EPI_ISL_1122267, EPI_ISL_1122268, EPI_ISL_1122269, EPI_ISL_1122270, EPI_ISL_1122271, EPI_ISL_1122272, EPI_ISL_1122273, EPI_ISL_1122274, EPI_ISL_1122275, EPI_ISL_1122276, EPI_ISL_1122277, EPI_ISL_1122278, EPI_ISL_1122279, EPI_ISL_1122280, EPI_ISL_1122281, EPI_ISL_1122282, EPI_ISL_1122283, EPI_ISL_1122284, EPI_ISL_1122285, EPI_ISL_1122286, EPI_ISL_1122287, EPI_ISL_1122288, EPI_ISL_1122289, EPI_ISL_1122290, EPI_ISL_1122291, EPI_ISL_1122292, EPI_ISL_1122293, EPI_ISL_1122294, EPI_ISL_1122295, EPI_ISL_1122296, EPI_ISL_1122297, EPI_ISL_1122298, EPI_ISL_1122299, EPI_ISL_1122300, EPI_ISL_1122301, EPI_ISL_1122302, EPI_ISL_1122303, EPI_ISL_1122304, EPI_ISL_1122305, EPI_ISL_1122306, EPI_ISL_1122307, EPI_ISL_1122308, EPI_ISL_1122309, EPI_ISL_1122310, EPI_ISL_1122311, EPI_ISL_1122312, EPI_ISL_1122313, EPI_ISL_1122314, EPI_ISL_1122315, EPI_ISL_1122316, EPI_ISL_1122317, EPI_ISL_1122318, EPI_ISL_1122319, EPI_ISL_1122320, EPI_ISL_1122321, EPI_ISL_1122323, EPI_ISL_1122324, EPI_ISL_1122325, EPI_ISL_1122326, EPI_ISL_1122327, EPI_ISL_1122328, EPI_ISL_1122329, EPI_ISL_1122330, EPI_ISL_1122331, EPI_ISL_1122332, EPI_ISL_1122334, EPI_ISL_1122335, EPI_ISL_1122336, EPI_ISL_1122337, EPI_ISL_1122338, EPI_ISL_1122339, EPI_ISL_1122340, EPI_ISL_1122341, EPI_ISL_1122342, EPI_ISL_1122343, EPI_ISL_1122344, EPI_ISL_1122345, EPI_ISL_1122346, EPI_ISL_1122347, EPI_ISL_1122348, EPI_ISL_906045, EPI_ISL_862034, EPI_ISL_862035, EPI_ISL_1541230, EPI_ISL_1541231, EPI_ISL_1541232, EPI_ISL_1541233, EPI_ISL_1541234, EPI_ISL_1541235, EPI_ISL_1541236, EPI_ISL_1541237, EPI_ISL_1541238, EPI_ISL_1541240, EPI_ISL_1541241, EPI_ISL_1541242, EPI_ISL_1541243, EPI_ISL_1541244, EPI_ISL_1541245, EPI_ISL_1541246, EPI_ISL_2035696, EPI_ISL_1541247, EPI_ISL_1541248, EPI_ISL_1541249, EPI_ISL_1541250, EPI_ISL_1541251, EPI_ISL_1541252, EPI_ISL_1541253, EPI_ISL_1541254, EPI_ISL_1541255, EPI_ISL_1541256, EPI_ISL_1541257, EPI_ISL_1541259, EPI_ISL_1541260, EPI_ISL_1541261, EPI_ISL_1541262, EPI_ISL_1541263, EPI_ISL_1541264, EPI_ISL_1541265, EPI_ISL_1541266, EPI_ISL_1541267, EPI_ISL_1541268, EPI_ISL_1541269, EPI_ISL_1541270, EPI_ISL_1541271, EPI_ISL_1541272, EPI_ISL_1541273, EPI_ISL_1541274, EPI_ISL_1541275, EPI_ISL_1541276, EPI_ISL_1541277, EPI_ISL_1541278, EPI_ISL_1541279, EPI_ISL_1541280, EPI_ISL_1541281, EPI_ISL_1541282, EPI_ISL_1541283, EPI_ISL_1541284, EPI_ISL_1541285, EPI_ISL_1541286, EPI_ISL_1541287, EPI_ISL_1541288, EPI_ISL_1541289, EPI_ISL_1541290, EPI_ISL_1541291, EPI_ISL_1541292, EPI_ISL_1541293, EPI_ISL_1541294, EPI_ISL_1541295, EPI_ISL_1541296, EPI_ISL_1541298, EPI_ISL_1541299, EPI_ISL_1541300, EPI_ISL_1541301, EPI_ISL_1541302, EPI_ISL_1541303, EPI_ISL_905848, EPI_ISL_526086, EPI_ISL_2035639, EPI_ISL_1541429, EPI_ISL_1541873, EPI_ISL_468080, EPI_ISL_468081, EPI_ISL_468082, EPI_ISL_468083, EPI_ISL_468084, EPI_ISL_509103, EPI_ISL_509118, EPI_ISL_509124, EPI_ISL_509138, EPI_ISL_526091, EPI_ISL_526094, EPI_ISL_526095, EPI_ISL_526096, EPI_ISL_526098, EPI_ISL_526099, EPI_ISL_526100, EPI_ISL_526101, EPI_ISL_526102, EPI_ISL_1541308, EPI_ISL_1541348, EPI_ISL_1541426, EPI_ISL_1541450, EPI_ISL_1541451, EPI_ISL_1541492, EPI_ISL_1541600, EPI_ISL_1541615, EPI_ISL_1541686, EPI_ISL_1541687, EPI_ISL_1541696, EPI_ISL_1541714, EPI_ISL_1541737, EPI_ISL_1541745, EPI_ISL_1541746, EPI_ISL_1541748, EPI_ISL_1541786, EPI_ISL_1541842, EPI_ISL_1541850, EPI_ISL_1542014, EPI_ISL_1542023, EPI_ISL_1542033, EPI_ISL_1542044, EPI_ISL_1701785, EPI_ISL_2035711, EPI_ISL_1701812, EPI_ISL_1701823, EPI_ISL_2227581, EPI_ISL_2227602, EPI_ISL_2080772, EPI_ISL_2080695, EPI_ISL_2080774, EPI_ISL_2227710, EPI_ISL_2227588, EPI_ISL_2227646, EPI_ISL_2227649, EPI_ISL_2227610, EPI_ISL_509185, EPI_ISL_509186, EPI_ISL_526103, EPI_ISL_526104, EPI_ISL_526105, EPI_ISL_526106, EPI_ISL_526107, EPI_ISL_526108, EPI_ISL_526109, EPI_ISL_526110, EPI_ISL_526111, EPI_ISL_526112, EPI_ISL_526113, EPI_ISL_526114, EPI_ISL_667098, EPI_ISL_667102, EPI_ISL_667105, EPI_ISL_667115, EPI_ISL_667136, EPI_ISL_667145, EPI_ISL_667169, EPI_ISL_667187, EPI_ISL_667222, EPI_ISL_667229, EPI_ISL_667262, EPI_ISL_667279, EPI_ISL_667293, EPI_ISL_667379, EPI_ISL_667380, EPI_ISL_667382, EPI_ISL_667383, EPI_ISL_667384, EPI_ISL_667394, EPI_ISL_667396, EPI_ISL_667397, EPI_ISL_667408, EPI_ISL_667410, EPI_ISL_667485, EPI_ISL_667494, EPI_ISL_832426, EPI_ISL_832429, EPI_ISL_832473, EPI_ISL_832502, EPI_ISL_832520, EPI_ISL_832521, EPI_ISL_832525, EPI_ISL_832526, EPI_ISL_832536, EPI_ISL_832578, EPI_ISL_832585, EPI_ISL_832595, EPI_ISL_832615, EPI_ISL_832618, EPI_ISL_832638, EPI_ISL_832641, EPI_ISL_832642, EPI_ISL_1541218, EPI_ISL_832656, EPI_ISL_832667, EPI_ISL_832704, EPI_ISL_2035665, EPI_ISL_1541222, EPI_ISL_832725, EPI_ISL_2035695, EPI_ISL_832731, EPI_ISL_832742, EPI_ISL_832746, EPI_ISL_832749, EPI_ISL_832757, EPI_ISL_1541226, EPI_ISL_832769, EPI_ISL_2080834, EPI_ISL_2080704, EPI_ISL_861948, EPI_ISL_1122033, EPI_ISL_1122039, EPI_ISL_1122072, EPI_ISL_861971, EPI_ISL_1122075, EPI_ISL_905792, EPI_ISL_905830, EPI_ISL_905840, EPI_ISL_905844, EPI_ISL_862012, EPI_ISL_862029, EPI_ISL_862030, EPI_ISL_905856, EPI_ISL_905873, EPI_ISL_905890, EPI_ISL_905977, EPI_ISL_905979, EPI_ISL_905980, EPI_ISL_906003, EPI_ISL_906031, EPI_ISL_906034, EPI_ISL_906036, EPI_ISL_906038, EPI_ISL_906042, EPI_ISL_1122095, EPI_ISL_1122155, EPI_ISL_1122159, EPI_ISL_1122180, EPI_ISL_1122189, EPI_ISL_1122198, EPI_ISL_1122199, EPI_ISL_1122217, EPI_ISL_1122228, EPI_ISL_1122245, EPI_ISL_1122256, EPI_ISL_1122322, EPI_ISL_1541239, EPI_ISL_1541258	OHSU Lab Services Molecular Microbiology Lab	Oregon SARS-CoV-2 Genome Sequencing Center	Brendan L. O'Connell et al
EPI_ISL_1094798, EPI_ISL_1094793, EPI_ISL_1094804, EPI_ISL_1094812, EPI_ISL_1094809, EPI_ISL_1094802, EPI_ISL_1094806, EPI_ISL_1094813, EPI_ISL_1094226, EPI_ISL_1094252, EPI_ISL_1094796, EPI_ISL_1094807, EPI_ISL_1094340, EPI_ISL_1094794, EPI_ISL_1094808, EPI_ISL_1094791, EPI_ISL_1094795, EPI_ISL_1094247, EPI_ISL_1094800, EPI_ISL_1094810, EPI_ISL_1094498, EPI_ISL_1094811, EPI_ISL_1094799, EPI_ISL_1094803, EPI_ISL_1094497, EPI_ISL_1094805, EPI_ISL_1094337, EPI_ISL_1094801, EPI_ISL_1094797, EPI_ISL_1094500, EPI_ISL_1094499, EPI_ISL_1094792, EPI_ISL_1094230, EPI_ISL_1094502, EPI_ISL_1094501	OK Public Health Laboratory, Oklahoma State DOH	Respiratory Viruses Branch, Division of Viral Diseases, Centers for Disease Control and Prevention	Krista Queen et al
EPI_ISL_1786573, EPI_ISL_1759374, EPI_ISL_2042412, EPI_ISL_2042413, EPI_ISL_2042414, EPI_ISL_2031656, EPI_ISL_2031657, EPI_ISL_2031658, EPI_ISL_2031659, EPI_ISL_2031660, EPI_ISL_2031661, EPI_ISL_955308, EPI_ISL_955307, EPI_ISL_1196869, EPI_ISL_1196870	OK Public Health Laboratory, Oklahoma State DOH	Pathogen Discovery, Respiratory Viruses Branch, Division of Viral Diseases, Centers for Disease Control and Prevention	Ying Tao et al
EPI_ISL_2155829, EPI_ISL_2155830, EPI_ISL_2155831, EPI_ISL_2155832	OK Public Health Laboratory, Oklahoma State DOH	Pathogen Discovery, Respiratory Viruses Branch, Division of Viral Diseases, Centers for Disease Control and Prevention	Yan Li et al
EPI_ISL_903596	OK Public Health Laboratory, Oklahoma State DOH	Genomics and Discovery, Respiratory Viruses Branch, Division of Viral Diseases, Centers for Disease Control and Prevention	Krista Queen et al
EPI_ISL_2295285, EPI_ISL_2295286, EPI_ISL_2311768, EPI_ISL_2311769, EPI_ISL_2311770, EPI_ISL_2311771, EPI_ISL_2323456, EPI_ISL_2311772, EPI_ISL_2311773, EPI_ISL_2311774	OK Public Health Laboratory, Oklahoma State DOH	Genomics and Discovery, Respiratory Viruses Branch, Division of Viral Diseases, Centers for Disease Control and Prevention	Jing Zhang et al
EPI_ISL_1516297, EPI_ISL_1516298, EPI_ISL_1516296, EPI_ISL_1516301, EPI_ISL_1695918, EPI_ISL_1516299, EPI_ISL_1516300, EPI_ISL_2105191	OK Public Health Laboratory, Oklahoma State DOH	Centers for Disease Control and Prevention Division of Viral Diseases, Pathogen Discovery	Mili Sheth et al
EPI_ISL_1272813, EPI_ISL_1272811, EPI_ISL_1272810, EPI_ISL_1272808, EPI_ISL_1272812, EPI_ISL_1272809	OK Public Health Laboratory, Oklahoma State DOH	Centers for Disease Control and Prevention Division of Viral Diseases, Pathogen Discovery	Krista Queen et al
EPI_ISL_1299939, EPI_ISL_1299940, EPI_ISL_1299941, EPI_ISL_1299942, EPI_ISL_1299943, EPI_ISL_1300011, EPI_ISL_1300030, EPI_ISL_1299944, EPI_ISL_1299945, EPI_ISL_1300012, EPI_ISL_1299947, EPI_ISL_1299948, EPI_ISL_1300013, EPI_ISL_1299949, EPI_ISL_1299950, EPI_ISL_1300014, EPI_ISL_1300015, EPI_ISL_1300016, EPI_ISL_1299951, EPI_ISL_1300017, EPI_ISL_1299952, EPI_ISL_1299953, EPI_ISL_1299954, EPI_ISL_1299955, EPI_ISL_1299956, EPI_ISL_1299957, EPI_ISL_1299958, EPI_ISL_1299959, EPI_ISL_1299960, EPI_ISL_1300018, EPI_ISL_1299961, EPI_ISL_1299962, EPI_ISL_1300020, EPI_ISL_1299963, EPI_ISL_1300021, EPI_ISL_1299964, EPI_ISL_1299965, EPI_ISL_1299966, EPI_ISL_1299967, EPI_ISL_1299968, EPI_ISL_1299969, EPI_ISL_1299970, EPI_ISL_1300022, EPI_ISL_1299971, EPI_ISL_1299972, EPI_ISL_1300023, EPI_ISL_1299973, EPI_ISL_1299974, EPI_ISL_1299975, EPI_ISL_1300024, EPI_ISL_1299976, EPI_ISL_1300025, EPI_ISL_1299977, EPI_ISL_1299978, EPI_ISL_1299979, EPI_ISL_1300029, EPI_ISL_1299980, EPI_ISL_1299981, EPI_ISL_1299982, EPI_ISL_1299983, EPI_ISL_1299984, EPI_ISL_1300027, EPI_ISL_1300026, EPI_ISL_1300019, EPI_ISL_1299985, EPI_ISL_1299987, EPI_ISL_1299988, EPI_ISL_1299990, EPI_ISL_1299991, EPI_ISL_1299993, EPI_ISL_1299994, EPI_ISL_1299995, EPI_ISL_1299992, EPI_ISL_1299989, EPI_ISL_1299996, EPI_ISL_1299986, EPI_ISL_1299997, EPI_ISL_1299998, EPI_ISL_1299999, EPI_ISL_1300000, EPI_ISL_1299946, EPI_ISL_1300001, EPI_ISL_1300002, EPI_ISL_1300003, EPI_ISL_1300004, EPI_ISL_1300005, EPI_ISL_1300006, EPI_ISL_1300007, EPI_ISL_1300008, EPI_ISL_1300009, EPI_ISL_1300010, EPI_ISL_1300028	OKMI FN Brno	CEITEC MU	Zdrazilova Dubska L. et al
EPI_ISL_1424057, EPI_ISL_1424058	OLIMPUS MAGDALENA	Instituto Nacional de Salud- Dirección de Investigación en Salud Pública	Katherine Laiton-Donato et al
EPI_ISL_1904873, EPI_ISL_1904874, EPI_ISL_1921892, EPI_ISL_1921893, EPI_ISL_1921894, EPI_ISL_1921895, EPI_ISL_1904862, EPI_ISL_1904863, EPI_ISL_2017485, EPI_ISL_1904864, EPI_ISL_1904865, EPI_ISL_1921896, EPI_ISL_1904866, EPI_ISL_1904867, EPI_ISL_1904868, EPI_ISL_1904869, EPI_ISL_2017486, EPI_ISL_2017487, EPI_ISL_2017488, EPI_ISL_1904870, EPI_ISL_2017489, EPI_ISL_1904871, EPI_ISL_1904872, EPI_ISL_2017490, EPI_ISL_2017491, EPI_ISL_2036276, EPI_ISL_2017492, EPI_ISL_2017493, EPI_ISL_2017494, EPI_ISL_2017495, EPI_ISL_2017496, EPI_ISL_2017497, EPI_ISL_2017498, EPI_ISL_2017499, EPI_ISL_2017500, EPI_ISL_2017501, EPI_ISL_2017502, EPI_ISL_2228062, EPI_ISL_2228063, EPI_ISL_2228064, EPI_ISL_2228065, EPI_ISL_2228066, EPI_ISL_2228067, EPI_ISL_2228068, EPI_ISL_2228069, EPI_ISL_2228070, EPI_ISL_2228071, EPI_ISL_2228072, EPI_ISL_2228073, EPI_ISL_2228074, EPI_ISL_2332806, EPI_ISL_2332801, EPI_ISL_2332802, EPI_ISL_2332792, EPI_ISL_2332810, EPI_ISL_2332807, EPI_ISL_2332808, EPI_ISL_2332790, EPI_ISL_2332811, EPI_ISL_2332793, EPI_ISL_2332794, EPI_ISL_2332804, EPI_ISL_2332803, EPI_ISL_2332791, EPI_ISL_2332809, EPI_ISL_2332795, EPI_ISL_2332796, EPI_ISL_2332797, EPI_ISL_2332798, EPI_ISL_2332799, EPI_ISL_2332800, EPI_ISL_2332805, EPI_ISL_2332789	OLVZ Aalst	OLVZ Aalst	Anne Vankeerberghen et al
EPI_ISL_1293353, EPI_ISL_1294358, EPI_ISL_1299239, EPI_ISL_2131268, EPI_ISL_1372425, EPI_ISL_1372420, EPI_ISL_1372417, EPI_ISL_1372416, EPI_ISL_1293355, EPI_ISL_1372424, EPI_ISL_1299227, EPI_ISL_1299238, EPI_ISL_1299228, EPI_ISL_1299229, EPI_ISL_1299230, EPI_ISL_1299231, EPI_ISL_1299232, EPI_ISL_1299233, EPI_ISL_1299234, EPI_ISL_1299235, EPI_ISL_1299236, EPI_ISL_1299237, EPI_ISL_1372421, EPI_ISL_1549134, EPI_ISL_1549135, EPI_ISL_1372418, EPI_ISL_1549136, EPI_ISL_1372422, EPI_ISL_1372419, EPI_ISL_1396406, EPI_ISL_1549137, EPI_ISL_1549138, EPI_ISL_1372423, EPI_ISL_1620228, EPI_ISL_1620229, EPI_ISL_1620230, EPI_ISL_1620231, EPI_ISL_1620232, EPI_ISL_1620234, EPI_ISL_1620235, EPI_ISL_1620236, EPI_ISL_1620237, EPI_ISL_2131269, EPI_ISL_2140730, EPI_ISL_2140731, EPI_ISL_2131283, EPI_ISL_2131270, EPI_ISL_2131271, EPI_ISL_2131272, EPI_ISL_2131273, EPI_ISL_2131274, EPI_ISL_2131275, EPI_ISL_2131276, EPI_ISL_2131277, EPI_ISL_2131278, EPI_ISL_2131279, EPI_ISL_2131280, EPI_ISL_2131281, EPI_ISL_2131282, EPI_ISL_2178978, EPI_ISL_2178979, EPI_ISL_2178980, EPI_ISL_2178981, EPI_ISL_2178982	OLVZ Aalst	OLVZ Aalst	Astrid Holderbeke et al
EPI_ISL_1201748, EPI_ISL_1201749, EPI_ISL_1201750, EPI_ISL_1201751, EPI_ISL_1201752, EPI_ISL_1201753, EPI_ISL_1201754, EPI_ISL_1201755, EPI_ISL_1201756, EPI_ISL_1201757, EPI_ISL_1201758, EPI_ISL_1201759	OM WSSE Wrocław	1. National Institute of Public Health - National Institute of Hygiene; 2. Eurofins Genomics Europe Sequencing GmbH	Wołkowicz Tomasz et al
EPI_ISL_457705	OMAN-NIC	Department of Microbiology and Immunology- SQUH	Fahad Zadjali et al
EPI_ISL_419558	OR State PHL-Virology/Immunology Section	Pathogen Discovery, Respiratory Viruses Branch, Division of Viral Diseases, Centers for Disease Control and Prevention	Ying Tao et al
EPI_ISL_751615, EPI_ISL_751689, EPI_ISL_751693, EPI_ISL_1169498, EPI_ISL_1169490, EPI_ISL_1226358, EPI_ISL_1226352, EPI_ISL_1226346, EPI_ISL_1226350, EPI_ISL_1226351, EPI_ISL_1226355, EPI_ISL_1226344, EPI_ISL_1226347, EPI_ISL_1226348, EPI_ISL_1226353, EPI_ISL_1226345, EPI_ISL_1226356, EPI_ISL_1226349, EPI_ISL_1226354, EPI_ISL_1226357, EPI_ISL_903843, EPI_ISL_903602, EPI_ISL_903611, EPI_ISL_903601, EPI_ISL_903612, EPI_ISL_903666	OR State PHL-Virology/Immunology Section	Genomics and Discovery, Respiratory Viruses Branch, Division of Viral Diseases, Centers for Disease Control and Prevention	Krista Queen et al
EPI_ISL_1094273, EPI_ISL_1095240, EPI_ISL_1095235, EPI_ISL_1094732, EPI_ISL_1095241, EPI_ISL_1094314, EPI_ISL_1095238, EPI_ISL_1094290, EPI_ISL_1094727, EPI_ISL_1095236, EPI_ISL_1095239, EPI_ISL_1094728, EPI_ISL_1094301, EPI_ISL_1094726, EPI_ISL_1094735, EPI_ISL_1094734, EPI_ISL_1095237, EPI_ISL_1095242, EPI_ISL_1094730, EPI_ISL_1094731, EPI_ISL_1094729, EPI_ISL_1094733, EPI_ISL_1094367, EPI_ISL_1094391	OR State PHL-Virology/Immunology Section	Respiratory Viruses Branch, Division of Viral Diseases, Centers for Disease Control and Prevention	Krista Queen et al
EPI_ISL_1272667, EPI_ISL_1272660, EPI_ISL_1272666, EPI_ISL_1272663, EPI_ISL_1272665, EPI_ISL_1272669, EPI_ISL_1272661, EPI_ISL_1272664, EPI_ISL_1272668, EPI_ISL_1272662	OR State PHL-Virology/Immunology Section	Centers for Disease Control and Prevention Division of Viral Diseases, Pathogen Discovery	Krista Queen et al
EPI_ISL_1447029, EPI_ISL_1446332, EPI_ISL_1446330, EPI_ISL_1446327, EPI_ISL_1446324, EPI_ISL_1446341, EPI_ISL_1446760, EPI_ISL_1446761, EPI_ISL_1446764, EPI_ISL_1446759, EPI_ISL_1446765, EPI_ISL_1446763, EPI_ISL_1446762, EPI_ISL_1516202, EPI_ISL_1516204, EPI_ISL_1516199, EPI_ISL_1516203, EPI_ISL_1516198, EPI_ISL_1516201, EPI_ISL_1516200, EPI_ISL_1528322, EPI_ISL_1528324, EPI_ISL_1695955, EPI_ISL_1528325, EPI_ISL_1528321, EPI_ISL_1528323, EPI_ISL_1678168, EPI_ISL_1678169, EPI_ISL_1678317, EPI_ISL_1678165, EPI_ISL_1678316, EPI_ISL_1678163, EPI_ISL_1678164, EPI_ISL_1701833, EPI_ISL_1678166, EPI_ISL_1678167, EPI_ISL_1711793, EPI_ISL_1711782, EPI_ISL_1711783, EPI_ISL_1711781, EPI_ISL_1711778, EPI_ISL_1711784, EPI_ISL_1711791, EPI_ISL_1711794, EPI_ISL_1711786, EPI_ISL_1711789, EPI_ISL_1711780, EPI_ISL_1711779, EPI_ISL_1711795, EPI_ISL_1711792, EPI_ISL_1711790, EPI_ISL_1711787, EPI_ISL_1711785, EPI_ISL_1711797, EPI_ISL_1711796, EPI_ISL_1711788, EPI_ISL_1823656, EPI_ISL_1823651, EPI_ISL_1823653, EPI_ISL_1823650, EPI_ISL_1823652, EPI_ISL_1823654, EPI_ISL_1823655, EPI_ISL_1823649, EPI_ISL_1823657	OR State PHL-Virology/Immunology Section	Centers for Disease Control and Prevention Division of Viral Diseases, Pathogen Discovery	Mili Sheth et al
EPI_ISL_1265471, EPI_ISL_1229006, EPI_ISL_1229007, EPI_ISL_1229009, EPI_ISL_1229011, EPI_ISL_1229014, EPI_ISL_1229016, EPI_ISL_1229018, EPI_ISL_1229019, EPI_ISL_1229020, EPI_ISL_1229021, EPI_ISL_1229026, EPI_ISL_1229027	ORIADE SAINT MARTIN D HERES	CNR Virus des Infections Respiratoires - France SUD	Antonin Bal et al
EPI_ISL_1788531, EPI_ISL_1788532, EPI_ISL_1788533, EPI_ISL_1788535, EPI_ISL_1788538, EPI_ISL_1788540, EPI_ISL_1788542, EPI_ISL_1788543, EPI_ISL_1788544, EPI_ISL_1788546, EPI_ISL_1788547, EPI_ISL_1788548, EPI_ISL_1788549, EPI_ISL_1788559, EPI_ISL_1788562, EPI_ISL_1788567, EPI_ISL_1788574, EPI_ISL_1788579, EPI_ISL_1788582, EPI_ISL_2289641, EPI_ISL_2289643, EPI_ISL_2289644, EPI_ISL_2289646, EPI_ISL_2289647, EPI_ISL_2289648, EPI_ISL_2289650, EPI_ISL_2289651, EPI_ISL_2289652, EPI_ISL_2289653, EPI_ISL_2289654, EPI_ISL_2289655, EPI_ISL_2289656, EPI_ISL_2289657, EPI_ISL_2289659, EPI_ISL_2289660, EPI_ISL_2289662, EPI_ISL_2289663, EPI_ISL_2289664, EPI_ISL_2289665, EPI_ISL_2289666, EPI_ISL_2289667, EPI_ISL_2289668	ORIADE ST MARTIN D'HERES	CNR Virus des Infections Respiratoires - France SUD	Antonin Bal et al
EPI_ISL_1322372, EPI_ISL_1322373, EPI_ISL_1322374, EPI_ISL_1322375, EPI_ISL_1322376, EPI_ISL_1322377, EPI_ISL_1322378, EPI_ISL_1322379, EPI_ISL_1322380, EPI_ISL_1322381, EPI_ISL_1322371, EPI_ISL_1322382, EPI_ISL_1322383, EPI_ISL_1360018, EPI_ISL_1336550, EPI_ISL_1336611, EPI_ISL_1336610, EPI_ISL_1336612, EPI_ISL_1336551, EPI_ISL_1359934, EPI_ISL_1166010, EPI_ISL_1166011, EPI_ISL_1166012, EPI_ISL_1166013, EPI_ISL_1166014, EPI_ISL_1166015, EPI_ISL_1166016, EPI_ISL_1166017, EPI_ISL_1166018, EPI_ISL_1166019, EPI_ISL_1166020, EPI_ISL_1166021, EPI_ISL_1166022, EPI_ISL_1166023, EPI_ISL_1166024, EPI_ISL_1166025, EPI_ISL_1165958, EPI_ISL_1166026, EPI_ISL_1166027, EPI_ISL_1166028, EPI_ISL_1166029, EPI_ISL_1166030, EPI_ISL_1166031, EPI_ISL_1166032, EPI_ISL_1359831, EPI_ISL_1166033, EPI_ISL_1166034, EPI_ISL_1166035, EPI_ISL_1166036, EPI_ISL_1166037, EPI_ISL_1166038, EPI_ISL_1166039, EPI_ISL_1166040, EPI_ISL_1135058, EPI_ISL_1135059, EPI_ISL_1135061	ORIAPOLE - BACTERIOLOGIE	CNR Virus des Infections Respiratoires - France SUD	Antonin Bal et al
EPI_ISL_1359745, EPI_ISL_1359794, EPI_ISL_1359799, EPI_ISL_1359800, EPI_ISL_1359801, EPI_ISL_1359805	ORIAPOLE SMDH	CNR Virus des Infections Respiratoires - France SUD	Antonin Bal et al
EPI_ISL_534316	OS Mun Santana Lauro Ribas Braga	Instituto Adolfo Lutz, Interdiciplinary Procedures Center, Strategic Laboratory	Claudio Tavares Sacchi et al
EPI_ISL_965276	OSP CIV ATRI	Istituto Zooprofilattico Sperimentale dell’Abruzzo e Molise “G. Caporale”	Lorusso A et al
EPI_ISL_1036142	OSP CIV ATRI MEDICINA INT	Istituto Zooprofilattico Sperimentale dell’Abruzzo e Molise “G. Caporale”	Lorusso A et al
EPI_ISL_1036152, EPI_ISL_1036159	OSP CIV GIULIANOVA PRONTO SOCC	Istituto Zooprofilattico Sperimentale dell’Abruzzo e Molise “G. Caporale”	Lorusso A et al
EPI_ISL_965246	OSP CIV GIULIANOVA, MED INT	Istituto Zooprofilattico Sperimentale dell’Abruzzo e Molise “G. Caporale”	Lorusso A et al
EPI_ISL_1036189	OSP CIV TERAMO PNEUMOLOGIA	Istituto Zooprofilattico Sperimentale dell’Abruzzo e Molise “G. Caporale”	Lorusso A et al
EPI_ISL_1036161	OSP CIV TERAMO RIANIMAZIONE CARDIOCHIR	Istituto Zooprofilattico Sperimentale dell’Abruzzo e Molise “G. Caporale”	Lorusso A et al
EPI_ISL_1036158, EPI_ISL_1036223, EPI_ISL_1036143, EPI_ISL_1036186, EPI_ISL_1036149	OSP SAN SALVATORE MED INT	Istituto Zooprofilattico Sperimentale dell’Abruzzo e Molise “G. Caporale”	Lorusso A et al
EPI_ISL_1036188, EPI_ISL_1036221	OSP SAN SALVATORE UOC MAL INF	Istituto Zooprofilattico Sperimentale dell’Abruzzo e Molise “G. Caporale”	Lorusso A et al
EPI_ISL_1117525, EPI_ISL_1117505, EPI_ISL_1117493, EPI_ISL_1117484, EPI_ISL_1117501, EPI_ISL_1117483, EPI_ISL_1117468, EPI_ISL_1117458, EPI_ISL_1117504, EPI_ISL_1117473, EPI_ISL_1121038	OSP SAN SALVATORE, MEDICINA INTERNA	Istituto Zooprofilattico Sperimentale dell’Abruzzo e Molise “G. Caporale”	Lorusso A et al
EPI_ISL_1063784	OSP SS ANNIUNZIATA CHIETI, PRONTO SOCCORSO	Istituto Zooprofilattico Sperimentale dell’Abruzzo e Molise “G. Caporale”	Lorusso A et al
EPI_ISL_1785132, EPI_ISL_1785133, EPI_ISL_1851410	OSPEDALE F. RENZETTI LANCIANO - MEDICINA INTERNA	Istituto Zooprofilattico Sperimentale dell’Abruzzo e Molise “G. Caporale”	Lorusso A et al
EPI_ISL_1502472, EPI_ISL_1502522, EPI_ISL_1502524, EPI_ISL_1502525	OSPEDALE F. RENZETTI LANCIANO - MEDICINA INTERNA LANCIANO(CHIETI)	Istituto Zooprofilattico Sperimentale dell’Abruzzo e Molise “G. Caporale”	Lorusso A et al
EPI_ISL_1336697	OSPEDALE F. RENZETTI LANCIANO - ORTOPEDIA E TRAUMATOLOGIA	Istituto Zooprofilattico Sperimentale dell’Abruzzo e Molise “G. Caporale”	Lorusso A et al
EPI_ISL_1336900	OSPEDALE SAN CAMILLO ATESSA - MEDICINA E LUNGODEGENZA	Istituto Zooprofilattico Sperimentale dell’Abruzzo e Molise “G. Caporale”	Lorusso A et al
EPI_ISL_918265	OSPEDALE ATRI	Istituto Zooprofilattico Sperimentale dell’Abruzzo e Molise “G. Caporale”	Lorusso A et al
EPI_ISL_833078, EPI_ISL_833077, EPI_ISL_833047, EPI_ISL_833048	OSPEDALE CIVILE ATRI	Istituto Zooprofilattico Sperimentale dell’Abruzzo e Molise “G. Caporale”	Lorusso A et al
EPI_ISL_1251013, EPI_ISL_1251024, EPI_ISL_1251045, EPI_ISL_1250955	OSPEDALE CIVILE GIULIANOVA	Istituto Zooprofilattico Sperimentale dell’Abruzzo e Molise “G. Caporale”	Lorusso A et al
EPI_ISL_1251055	OSPEDALE CIVILE GIULIANOVA - MEDICINA INTERNA	Istituto Zooprofilattico Sperimentale dell’Abruzzo e Molise “G. Caporale”	Lorusso A et al
EPI_ISL_1403552	OSPEDALE CIVILE GIULIANOVA - MEDICINA INTERNA GIULIANOVA(TERAMO)	Istituto Zooprofilattico Sperimentale dell’Abruzzo e Molise “G. Caporale”	Lorusso A et al
EPI_ISL_1336732, EPI_ISL_1336962	OSPEDALE CIVILE GIULIANOVA - PRONTO SOCCORSO	Istituto Zooprofilattico Sperimentale dell’Abruzzo e Molise “G. Caporale”	Lorusso A et al
EPI_ISL_1392650, EPI_ISL_1392651, EPI_ISL_1403508, EPI_ISL_1502449, EPI_ISL_1502517	OSPEDALE CIVILE GIULIANOVA - PRONTO SOCCORSO GIULIANOVA(TERAMO)	Istituto Zooprofilattico Sperimentale dell’Abruzzo e Molise “G. Caporale”	Lorusso A et al
EPI_ISL_1336788, EPI_ISL_1336913, EPI_ISL_1647154, EPI_ISL_1841221, EPI_ISL_2235358, EPI_ISL_2308608, EPI_ISL_2308592	OSPEDALE CIVILE SANT'OMERO - PRONTO SOCCORSO	Istituto Zooprofilattico Sperimentale dell’Abruzzo e Molise “G. Caporale”	Lorusso A et al
EPI_ISL_1415421, EPI_ISL_1403555, EPI_ISL_1403548	OSPEDALE CIVILE SANT'OMERO - PRONTO SOCCORSO SANT'OMERO(TERAMO)	Istituto Zooprofilattico Sperimentale dell’Abruzzo e Molise “G. Caporale”	Lorusso A et al
EPI_ISL_833080, EPI_ISL_833079	OSPEDALE CIVILE TERAMO	Istituto Zooprofilattico Sperimentale dell’Abruzzo e Molise “G. Caporale”	Lorusso A et al
EPI_ISL_1336951	OSPEDALE CIVILE TERAMO - CENTRO TRASFUSIONALE	Istituto Zooprofilattico Sperimentale dell’Abruzzo e Molise “G. Caporale”	Lorusso A et al
EPI_ISL_1580533	OSPEDALE CIVILE TERAMO - CENTRO TRASFUSIONALE TERAMO(TERAMO)	Istituto Zooprofilattico Sperimentale dell’Abruzzo e Molise “G. Caporale”	Lorusso A et al
EPI_ISL_1336704	OSPEDALE CIVILE TERAMO - PRONTO SOCCORSO	Istituto Zooprofilattico Sperimentale dell’Abruzzo e Molise “G. Caporale”	Lorusso A et al
EPI_ISL_965245	OSPEDALE CIVILE TERAMO, DIV. PNEUMOLOGIA, PIA	Istituto Zooprofilattico Sperimentale dell’Abruzzo e Molise “G. Caporale”	Lorusso A et al
EPI_ISL_1391395, EPI_ISL_1785159, EPI_ISL_1785160, EPI_ISL_833081	OSPEDALE S.S. ANNUNZIATA CHIETI	Istituto Zooprofilattico Sperimentale dell’Abruzzo e Molise “G. Caporale”	Lorusso A et al
EPI_ISL_833230	OSPEDALE S.S. ANNUNZIATA CHIETI - CLINICA MEDICA (MEDICINA GENERALE 1)	Istitituto Zooprofilattico Sperimentale dell'Abruzzo e Molise G.Caporale	Lorusso A et al
EPI_ISL_1578021	OSPEDALE S.S. ANNUNZIATA CHIETI CHIETI(CHIETI)	Istituto Zooprofilattico Sperimentale dell’Abruzzo e Molise “G. Caporale”	Lorusso A et al
EPI_ISL_1251007, EPI_ISL_1251006, EPI_ISL_1251005, EPI_ISL_833082	OSPEDALE SAN SALVATORE	Istituto Zooprofilattico Sperimentale dell’Abruzzo e Molise “G. Caporale”	Lorusso A et al
EPI_ISL_1336660, EPI_ISL_1647138, EPI_ISL_1647139, EPI_ISL_1647140, EPI_ISL_1647141, EPI_ISL_1647142, EPI_ISL_1647143, EPI_ISL_1647144, EPI_ISL_1647145, EPI_ISL_1647128, EPI_ISL_1647129, EPI_ISL_1647130, EPI_ISL_1647131, EPI_ISL_1647132, EPI_ISL_1647133, EPI_ISL_1647134, EPI_ISL_1647135, EPI_ISL_1647136, EPI_ISL_1647137, EPI_ISL_1707619, EPI_ISL_1707620, EPI_ISL_1707621, EPI_ISL_1788755, EPI_ISL_1707622, EPI_ISL_1707623, EPI_ISL_1707624, EPI_ISL_1707625, EPI_ISL_1707626, EPI_ISL_1707627, EPI_ISL_1707628, EPI_ISL_1707629, EPI_ISL_1707630, EPI_ISL_1707631, EPI_ISL_1707632, EPI_ISL_1707633, EPI_ISL_1707634, EPI_ISL_1707635, EPI_ISL_1707636, EPI_ISL_1707637, EPI_ISL_1707638, EPI_ISL_1707639, EPI_ISL_1707640, EPI_ISL_1707674, EPI_ISL_1841100	OSPEDALE SAN SALVATORE - MEDICINA DI LABORATORIO	Istituto Zooprofilattico Sperimentale dell’Abruzzo e Molise “G. Caporale”	Lorusso A et al
EPI_ISL_1502540, EPI_ISL_1502541, EPI_ISL_1502542, EPI_ISL_1502543, EPI_ISL_1502544, EPI_ISL_1502545, EPI_ISL_1502546, EPI_ISL_1502547, EPI_ISL_1502548, EPI_ISL_1502549, EPI_ISL_1502550, EPI_ISL_1502551, EPI_ISL_1502552, EPI_ISL_1502553, EPI_ISL_1502554, EPI_ISL_1502555, EPI_ISL_1502556, EPI_ISL_1502557, EPI_ISL_1502558, EPI_ISL_1502559, EPI_ISL_1502560, EPI_ISL_1502561, EPI_ISL_1502562, EPI_ISL_1502563, EPI_ISL_1502564, EPI_ISL_1502565, EPI_ISL_1502566, EPI_ISL_1578005, EPI_ISL_1578006, EPI_ISL_1578007, EPI_ISL_1578008, EPI_ISL_1578009, EPI_ISL_1578010, EPI_ISL_1578011, EPI_ISL_1578012, EPI_ISL_1578013, EPI_ISL_1578014, EPI_ISL_1578015, EPI_ISL_1578016, EPI_ISL_1578017, EPI_ISL_1578018, EPI_ISL_1578019, EPI_ISL_1578020, EPI_ISL_1578030, EPI_ISL_1578031	OSPEDALE SAN SALVATORE - MEDICINA DI LABORATORIO L'AQUILA(L'AQUILA)	Istituto Zooprofilattico Sperimentale dell’Abruzzo e Molise “G. Caporale”	Lorusso A et al
EPI_ISL_2001387	OSPEDALE SAN SALVATORE - MEDICINA INTERNA	Istituto Zooprofilattico Sperimentale dell’Abruzzo e Molise “G. Caporale”	Lorusso A et al
EPI_ISL_1917492	OSPEDALE SAN SALVATORE - RIANIMAZIONE	Istituto Zooprofilattico Sperimentale dell’Abruzzo e Molise “G. Caporale”	Lorusso A et al
EPI_ISL_1251002	OSPEDALE SAN SALVATORE L'AQUILA UOC PNEUMOLOGIA	Istituto Zooprofilattico Sperimentale dell’Abruzzo e Molise “G. Caporale”	Lorusso A et al
EPI_ISL_1841081	OSPEDALE SAN SALVATORE L'AQUILA UOC PNEUMOLOGIA E UTSIR	Istituto Zooprofilattico Sperimentale dell’Abruzzo e Molise “G. Caporale”	Lorusso A et al
EPI_ISL_833042	OSPEDALE SAN SALVATORE L'AQUILA UOC PNEUMOLOGIAE UTSIR	Istituto Zooprofilattico Sperimentale dell’Abruzzo e Molise “G. Caporale”	Lorusso A et al
EPI_ISL_1250972	OSPEDALE SANT'OMERO	Istituto Zooprofilattico Sperimentale dell’Abruzzo e Molise “G. Caporale”	Lorusso A et al
EPI_ISL_965224	OSPEDALE SS. ANNUNZIATA CHIETI	Istituto Zooprofilattico Sperimentale dell’Abruzzo e Molise “G. Caporale”	Lorusso A et al
EPI_ISL_2188053, EPI_ISL_2188249	OSPITAL NG MUNTINLUPA	Philippine Genome Center	Francis A. Tablizo et al
EPI_ISL_430010	OSU Wexner Medical Center	James Molecular Lab - OSUWMC	Huolin Tu et al
EPI_ISL_2274586	OSWEGO HOSPITAL LABORATORY	Wadsworth Center, New York State Department of Health	Kirsten St. George et al
EPI_ISL_498176, EPI_ISL_498177, EPI_ISL_498178, EPI_ISL_498179, EPI_ISL_498180, EPI_ISL_1366742, EPI_ISL_1366743, EPI_ISL_1366744, EPI_ISL_1366745, EPI_ISL_498172, EPI_ISL_498173, EPI_ISL_498174, EPI_ISL_498175, EPI_ISL_498181, EPI_ISL_498182, EPI_ISL_498183, EPI_ISL_498184, EPI_ISL_498185, EPI_ISL_498186, EPI_ISL_498187, EPI_ISL_498188, EPI_ISL_498189, EPI_ISL_498171, EPI_ISL_498190, EPI_ISL_498191, EPI_ISL_498192	OUCRU	OUCRU	Nguyen Van Vinh Chau et al
EPI_ISL_450738, EPI_ISL_450739, EPI_ISL_450740, EPI_ISL_450741, EPI_ISL_450742, EPI_ISL_450743, EPI_ISL_450744, EPI_ISL_450745	OUCRU/HTD	OUCRU/HTD	Nguyen Van Vinh Chau et al
EPI_ISL_1293093, EPI_ISL_1293218, EPI_ISL_1378813	Oak Ridge	Grubaugh Lab - Yale School of Public Health	Joseph Fauver et al
EPI_ISL_847835	Oak Ridge National Laboratory	Grubaugh Lab - Yale School of Public Health	Tara Alpert et al
EPI_ISL_1151790, EPI_ISL_1157221, EPI_ISL_1157264, EPI_ISL_1157267, EPI_ISL_1210610, EPI_ISL_1217681, EPI_ISL_1354395, EPI_ISL_1441264, EPI_ISL_1441266, EPI_ISL_1441277	Oberlausitz Kliniken gGmBH	Robert Koch Institute	?
EPI_ISL_1569916, EPI_ISL_1569969, EPI_ISL_1569977	Oberlausitz Kliniken gGmBH: Standort Bautzen	Robert Koch Institute	?
EPI_ISL_2188997	Occidental Mindoro Provincial Hospital	Philippine Genome Center	Francis A. Tablizo et al
EPI_ISL_1534271, EPI_ISL_1534279, EPI_ISL_1817671	Ocean View CDC wc OCE	NHLS/UCT	Arash Iranzadeh et al
EPI_ISL_767404, EPI_ISL_767405, EPI_ISL_767407, EPI_ISL_767408	Ochsner Health	BioInfo Experts, LLC	Rebecca Rose et al
EPI_ISL_426627, EPI_ISL_426628	Ochsner Health	BioInfoExperts, LLC	Amy Feehan et al
EPI_ISL_2047877, EPI_ISL_436939, EPI_ISL_436940, EPI_ISL_436941, EPI_ISL_436942, EPI_ISL_436943, EPI_ISL_436944, EPI_ISL_436945, EPI_ISL_436946, EPI_ISL_436947, EPI_ISL_436948, EPI_ISL_436949, EPI_ISL_436950, EPI_ISL_436951, EPI_ISL_436952, EPI_ISL_436953, EPI_ISL_436954, EPI_ISL_436955, EPI_ISL_436956, EPI_ISL_436957, EPI_ISL_436958, EPI_ISL_436959, EPI_ISL_436960, EPI_ISL_436961, EPI_ISL_2047878, EPI_ISL_2047879, EPI_ISL_2047880, EPI_ISL_2047874, EPI_ISL_2047875, EPI_ISL_2047876	Ochsner Health	Bioinfoexperts, LLC	Amy Feehan et al
EPI_ISL_468701, EPI_ISL_468702, EPI_ISL_468703, EPI_ISL_468704, EPI_ISL_468705, EPI_ISL_468706, EPI_ISL_468707, EPI_ISL_468708, EPI_ISL_468709, EPI_ISL_468710, EPI_ISL_468711, EPI_ISL_468712, EPI_ISL_468713, EPI_ISL_468714, EPI_ISL_468715, EPI_ISL_468716, EPI_ISL_468717, EPI_ISL_1196762, EPI_ISL_1196763, EPI_ISL_1196751, EPI_ISL_1196752, EPI_ISL_1196753, EPI_ISL_1196754, EPI_ISL_1196755, EPI_ISL_1196756, EPI_ISL_1196757, EPI_ISL_1196758, EPI_ISL_1196759, EPI_ISL_1196760, EPI_ISL_1196761	Ochsner Health	Bioinfoexperts, LLC	Rebecca Rose et al
EPI_ISL_463277, EPI_ISL_463278, EPI_ISL_463279, EPI_ISL_463280, EPI_ISL_463281, EPI_ISL_463282, EPI_ISL_463283, EPI_ISL_463284, EPI_ISL_463285, EPI_ISL_463286, EPI_ISL_463287, EPI_ISL_463288, EPI_ISL_463289, EPI_ISL_463290, EPI_ISL_463291, EPI_ISL_463292, EPI_ISL_463293, EPI_ISL_463294, EPI_ISL_463295, EPI_ISL_463296, EPI_ISL_463297, EPI_ISL_463298, EPI_ISL_455609, EPI_ISL_455610, EPI_ISL_455611, EPI_ISL_455612, EPI_ISL_455613, EPI_ISL_455614, EPI_ISL_455615, EPI_ISL_455616, EPI_ISL_455617, EPI_ISL_455618, EPI_ISL_455619, EPI_ISL_455620, EPI_ISL_455621, EPI_ISL_455622, EPI_ISL_455623, EPI_ISL_463299, EPI_ISL_463300	Ochsner Health	Bioinfoexperts, LLC	Susanna L. Lamers et al
EPI_ISL_2343229, EPI_ISL_2343230	Oddar Meanchey Rapid Response Team	Virology Unit, Institut Pasteur du Cambodge	Jurre Y Siegers et al
EPI_ISL_2228114, EPI_ISL_2228115, EPI_ISL_2228116, EPI_ISL_2228117, EPI_ISL_2228118, EPI_ISL_2228119, EPI_ISL_2228120, EPI_ISL_2228121, EPI_ISL_2228122, EPI_ISL_2228123, EPI_ISL_2228124, EPI_ISL_2228125, EPI_ISL_2228126, EPI_ISL_2228127, EPI_ISL_2228128, EPI_ISL_2228129, EPI_ISL_2228130, EPI_ISL_2228131, EPI_ISL_2228132, EPI_ISL_2228133, EPI_ISL_2228134, EPI_ISL_2228135, EPI_ISL_2228136, EPI_ISL_2228137, EPI_ISL_2228138, EPI_ISL_2228139, EPI_ISL_2228140, EPI_ISL_2228141, EPI_ISL_2228142, EPI_ISL_2228143, EPI_ISL_2228144, EPI_ISL_2228145, EPI_ISL_2228146, EPI_ISL_2228147, EPI_ISL_2228148, EPI_ISL_2228149, EPI_ISL_2228150, EPI_ISL_2228151, EPI_ISL_2228152, EPI_ISL_2228153, EPI_ISL_2228154, EPI_ISL_2228155, EPI_ISL_2228156, EPI_ISL_2228157, EPI_ISL_2228158, EPI_ISL_2228159, EPI_ISL_2228160, EPI_ISL_2228161, EPI_ISL_2228162, EPI_ISL_2228163, EPI_ISL_2228164, EPI_ISL_2228165, EPI_ISL_2228166, EPI_ISL_2228167, EPI_ISL_2228168, EPI_ISL_2228169, EPI_ISL_2228170, EPI_ISL_2228171, EPI_ISL_2228172, EPI_ISL_2228173, EPI_ISL_2228174	Oddělení klinické mikrobiologie	Institute of Medical Microbiology and Virology, University Hospital Carl Gustav Carus, TU Dresden	Marlena Stadtmüller et al
EPI_ISL_2003110	Odział Mikrobiologii WSSE Wroclaw	1. Academic Center for Pathomorphological and Genetic-Molecular Diagnostics ltd, Bialystok, Poland 2. National Institute of Public Health - National Institute of Hygiene, Warsaw, Poland	Radosław Charkiewicz et al
EPI_ISL_1652014, EPI_ISL_1652015, EPI_ISL_1593338, EPI_ISL_1593339, EPI_ISL_1593340	Odział Mikrobiologii WSSE Wrocław	1. Academic Center for Pathomorphological and Genetic-Molecular Diagnostics ltd, Bialystok, Poland 2. National Institute of Public Health - National Institute of Hygiene, Warsaw, Poland	Radosław Charkiewicz et al
EPI_ISL_1447257, EPI_ISL_1447253, EPI_ISL_1447195, EPI_ISL_2230443	Odział Mikrobiologii WSSE Wrocław	1. National Institute of Public Health - National Institute of Hygiene; 2. Eurofins Genomics Europe Sequencing GmbH	Wołkowicz Tomasz et al
EPI_ISL_1908387	Odział Mikrobiologii WSSE Wrocław	136. National Institute of Public Health - National Institute of Hygiene, Warsaw, Poland 2. Biobank Lab, University of Lodz 3. Laboratory of Respiratory Viruses, Teaching and Clinical Center of the Medical University of Lodz	Dominik Strapagiel et al
EPI_ISL_2233453	Office of Disease Prevention and Control Region 12 Songkhla	COVID-19 Network Investigations (CONI) Alliance	Elizabeth Batty et al
EPI_ISL_2104723, EPI_ISL_2104725, EPI_ISL_2104726, EPI_ISL_2104727, EPI_ISL_2104728, EPI_ISL_2104729, EPI_ISL_1073981, EPI_ISL_1073962, EPI_ISL_1073982, EPI_ISL_1073983, EPI_ISL_1073984, EPI_ISL_1073985, EPI_ISL_1073986, EPI_ISL_1073965, EPI_ISL_1073987, EPI_ISL_1073988, EPI_ISL_1073989, EPI_ISL_1073961, EPI_ISL_1073990, EPI_ISL_1073991, EPI_ISL_1073992, EPI_ISL_1073993, EPI_ISL_1073994, EPI_ISL_1073995, EPI_ISL_1073996, EPI_ISL_1073963, EPI_ISL_1073956, EPI_ISL_1073997, EPI_ISL_1073998, EPI_ISL_1073999, EPI_ISL_1074000, EPI_ISL_1074001, EPI_ISL_1074002, EPI_ISL_1074003, EPI_ISL_1074004, EPI_ISL_1074005, EPI_ISL_1074006, EPI_ISL_1074007, EPI_ISL_1074008, EPI_ISL_1074009, EPI_ISL_1074010, EPI_ISL_1074011, EPI_ISL_1074012, EPI_ISL_1074013, EPI_ISL_1073959, EPI_ISL_1073957, EPI_ISL_1074014, EPI_ISL_1074015, EPI_ISL_1074016, EPI_ISL_1074017, EPI_ISL_1074018, EPI_ISL_1074019, EPI_ISL_1074020, EPI_ISL_1074021, EPI_ISL_1074022, EPI_ISL_1074023, EPI_ISL_1074024, EPI_ISL_1138848, EPI_ISL_1138849, EPI_ISL_1138850, EPI_ISL_1138851, EPI_ISL_1138852, EPI_ISL_1138853, EPI_ISL_1138854, EPI_ISL_1138855, EPI_ISL_1138856, EPI_ISL_1138857, EPI_ISL_1138858, EPI_ISL_1138859, EPI_ISL_1138860, EPI_ISL_1138861, EPI_ISL_1138862, EPI_ISL_1138863, EPI_ISL_1138864, EPI_ISL_1138865, EPI_ISL_1138866, EPI_ISL_1138867, EPI_ISL_1138868, EPI_ISL_1138869, EPI_ISL_1138870, EPI_ISL_1138871, EPI_ISL_1138872, EPI_ISL_1138873, EPI_ISL_1138874, EPI_ISL_1138875, EPI_ISL_1138876, EPI_ISL_1138877, EPI_ISL_1491575, EPI_ISL_2104721, EPI_ISL_2104722, EPI_ISL_1138830, EPI_ISL_1138831, EPI_ISL_1138832, EPI_ISL_1138833, EPI_ISL_1138834, EPI_ISL_1138835, EPI_ISL_1138836, EPI_ISL_1138837, EPI_ISL_1138838, EPI_ISL_1138839, EPI_ISL_1138840, EPI_ISL_1138841, EPI_ISL_1138842, EPI_ISL_1138843, EPI_ISL_2104724	Office of Diseases Prevention and Control Region 4 Saraburi	COVID-19 Network Investigations (CONI) Alliance	Elizabeth Batty et al
EPI_ISL_882795, EPI_ISL_882772, EPI_ISL_882796, EPI_ISL_882797, EPI_ISL_882798, EPI_ISL_882799	Office of Diseases Prevention and Control Region 4 Saraburi	COVID-19 Network Investigations (CONI) Alliance	Kamolthip Atsawawaranunt et al
EPI_ISL_763076	Ohio Department Of Health	Ohio Department of Health	Jennifer Holmes et al
EPI_ISL_1321446	Ohio Department of Health Laboratories	Ohio Department of Health Laboratories	Holmes et al
EPI_ISL_1386661, EPI_ISL_1389160, EPI_ISL_1389161, EPI_ISL_1389162, EPI_ISL_1389275, EPI_ISL_1389397, EPI_ISL_1389399, EPI_ISL_1390768, EPI_ISL_1463151, EPI_ISL_1463445, EPI_ISL_1463446, EPI_ISL_1463447, EPI_ISL_1463541, EPI_ISL_1463542, EPI_ISL_1463543, EPI_ISL_1468405, EPI_ISL_1468406, EPI_ISL_1468407, EPI_ISL_1468408, EPI_ISL_1468409, EPI_ISL_1468410, EPI_ISL_1533424, EPI_ISL_1533425, EPI_ISL_1533428, EPI_ISL_1545442, EPI_ISL_1545443, EPI_ISL_1545444, EPI_ISL_2300099, EPI_ISL_2307081, EPI_ISL_2307082, EPI_ISL_2307083, EPI_ISL_2307084, EPI_ISL_2319413, EPI_ISL_2319414, EPI_ISL_2319600, EPI_ISL_2319601, EPI_ISL_2319602, EPI_ISL_2319628, EPI_ISL_2319983, EPI_ISL_2319985, EPI_ISL_2320105, EPI_ISL_2320412, EPI_ISL_2320631, EPI_ISL_2322716, EPI_ISL_2322743, EPI_ISL_875347, EPI_ISL_875348, EPI_ISL_875561, EPI_ISL_875562, EPI_ISL_875563, EPI_ISL_875565, EPI_ISL_875871, EPI_ISL_875872, EPI_ISL_981202, EPI_ISL_981305, EPI_ISL_981306, EPI_ISL_981368, EPI_ISL_981369, EPI_ISL_1007745, EPI_ISL_1007809, EPI_ISL_1008389, EPI_ISL_1008390, EPI_ISL_1008394, EPI_ISL_1008610, EPI_ISL_1014593, EPI_ISL_1014689, EPI_ISL_1014937, EPI_ISL_1020332, EPI_ISL_1020338, EPI_ISL_1020340, EPI_ISL_1020341, EPI_ISL_1020409, EPI_ISL_1020410, EPI_ISL_1020486, EPI_ISL_1056953, EPI_ISL_1056954, EPI_ISL_1056955, EPI_ISL_1056958, EPI_ISL_1056960, EPI_ISL_1056969, EPI_ISL_1056973, EPI_ISL_1057037, EPI_ISL_1063913, EPI_ISL_1063914, EPI_ISL_1063987, EPI_ISL_1063997, EPI_ISL_1064017, EPI_ISL_1080046, EPI_ISL_1080603, EPI_ISL_1080604, EPI_ISL_1080680, EPI_ISL_1080749, EPI_ISL_1080750, EPI_ISL_1080854, EPI_ISL_1082452, EPI_ISL_1082453, EPI_ISL_1082526, EPI_ISL_1082888, EPI_ISL_1083590, EPI_ISL_1084605, EPI_ISL_1084722, EPI_ISL_1084823, EPI_ISL_1085007, EPI_ISL_1085008, EPI_ISL_1117700, EPI_ISL_1117774, EPI_ISL_1118086, EPI_ISL_1118087, EPI_ISL_1118088, EPI_ISL_1118089, EPI_ISL_1118158, EPI_ISL_1118205, EPI_ISL_1118281, EPI_ISL_1118374, EPI_ISL_1118802, EPI_ISL_1118871, EPI_ISL_1118910, EPI_ISL_1118911, EPI_ISL_1118912, EPI_ISL_1118913, EPI_ISL_1118914, EPI_ISL_1118920, EPI_ISL_1118921, EPI_ISL_1118922, EPI_ISL_1118924, EPI_ISL_1259311, EPI_ISL_1265670, EPI_ISL_1259312, EPI_ISL_1259314, EPI_ISL_1265671, EPI_ISL_1259372, EPI_ISL_1265739, EPI_ISL_1259396, EPI_ISL_1265751, EPI_ISL_1265900, EPI_ISL_1321808, EPI_ISL_1265909, EPI_ISL_1259398, EPI_ISL_1260633, EPI_ISL_1260661, EPI_ISL_1260695, EPI_ISL_1260696, EPI_ISL_1265162, EPI_ISL_1265142, EPI_ISL_1321807, EPI_ISL_1265066, EPI_ISL_1264247, EPI_ISL_1266186, EPI_ISL_1295640, EPI_ISL_1296235, EPI_ISL_1296234, EPI_ISL_1310810, EPI_ISL_1310809, EPI_ISL_1310807, EPI_ISL_1310805, EPI_ISL_1310804, EPI_ISL_1310803, EPI_ISL_1310801, EPI_ISL_1310800, EPI_ISL_1310798, EPI_ISL_1310797, EPI_ISL_1311864, EPI_ISL_1311865, EPI_ISL_1311866, EPI_ISL_1318220, EPI_ISL_1318290, EPI_ISL_1318291, EPI_ISL_1318292, EPI_ISL_1318408, EPI_ISL_1318605, EPI_ISL_1318658, EPI_ISL_1318692, EPI_ISL_1318693, EPI_ISL_1318695, EPI_ISL_1321156, EPI_ISL_1321309, EPI_ISL_1321601, EPI_ISL_1321602, EPI_ISL_1321603, EPI_ISL_1680038, EPI_ISL_1680917, EPI_ISL_1681940, EPI_ISL_1683118, EPI_ISL_1684781, EPI_ISL_1685466, EPI_ISL_1686350, EPI_ISL_1687598, EPI_ISL_1689983, EPI_ISL_1690340, EPI_ISL_1691546, EPI_ISL_1752570, EPI_ISL_1752587, EPI_ISL_1752588, EPI_ISL_1752636, EPI_ISL_1752669, EPI_ISL_1752676, EPI_ISL_1752682, EPI_ISL_1753844, EPI_ISL_1753845, EPI_ISL_1754187, EPI_ISL_1754188, EPI_ISL_1801149, EPI_ISL_1801426, EPI_ISL_1801662, EPI_ISL_1801915, EPI_ISL_1902544, EPI_ISL_1902996, EPI_ISL_1903598, EPI_ISL_1904562, EPI_ISL_1936238, EPI_ISL_1936239, EPI_ISL_1936295, EPI_ISL_2198343, EPI_ISL_2199998, EPI_ISL_2200062, EPI_ISL_2200063, EPI_ISL_2200468, EPI_ISL_2200752, EPI_ISL_2212684, EPI_ISL_2213586, EPI_ISL_2223378, EPI_ISL_2223613, EPI_ISL_2223853, EPI_ISL_2240781, EPI_ISL_1164931, EPI_ISL_1164946, EPI_ISL_1165135, EPI_ISL_1165442, EPI_ISL_1165770, EPI_ISL_1180233, EPI_ISL_1180236, EPI_ISL_1180254, EPI_ISL_1180257, EPI_ISL_1180259, EPI_ISL_1181696, EPI_ISL_1181698, EPI_ISL_1181699, EPI_ISL_1181721, EPI_ISL_1181722, EPI_ISL_1181819, EPI_ISL_1181820, EPI_ISL_1181865, EPI_ISL_1181881, EPI_ISL_1197236, EPI_ISL_1197691, EPI_ISL_1198004, EPI_ISL_1198008, EPI_ISL_1198793, EPI_ISL_1198797, EPI_ISL_1198798, EPI_ISL_1198799, EPI_ISL_1198804, EPI_ISL_1198805, EPI_ISL_1224944, EPI_ISL_1224945, EPI_ISL_1224947, EPI_ISL_1224948, EPI_ISL_1225075, EPI_ISL_1225076, EPI_ISL_1225078, EPI_ISL_1225155, EPI_ISL_1247018, EPI_ISL_1247359, EPI_ISL_1247746, EPI_ISL_1248090, EPI_ISL_1248476, EPI_ISL_1311849, EPI_ISL_889443, EPI_ISL_889542, EPI_ISL_890174, EPI_ISL_890175, EPI_ISL_890176, EPI_ISL_890178, EPI_ISL_890180, EPI_ISL_890179, EPI_ISL_890181, EPI_ISL_890182, EPI_ISL_892246, EPI_ISL_1247017, EPI_ISL_892248, EPI_ISL_892269, EPI_ISL_892364, EPI_ISL_892368, EPI_ISL_893367, EPI_ISL_893740, EPI_ISL_893741, EPI_ISL_893742, EPI_ISL_894170, EPI_ISL_894947, EPI_ISL_895289, EPI_ISL_895727, EPI_ISL_900742, EPI_ISL_909741, EPI_ISL_909743, EPI_ISL_911514, EPI_ISL_911515, EPI_ISL_911516, EPI_ISL_911517, EPI_ISL_918485, EPI_ISL_918491, EPI_ISL_918494, EPI_ISL_918498, EPI_ISL_918562, EPI_ISL_856696, EPI_ISL_934414, EPI_ISL_934417, EPI_ISL_934973, EPI_ISL_934975, EPI_ISL_935020, EPI_ISL_935023, EPI_ISL_935024, EPI_ISL_856697, EPI_ISL_856699, EPI_ISL_856701, EPI_ISL_856702, EPI_ISL_856755, EPI_ISL_860791, EPI_ISL_860792, EPI_ISL_860793, EPI_ISL_860795, EPI_ISL_860796, EPI_ISL_860819, EPI_ISL_861105, EPI_ISL_861233, EPI_ISL_861240, EPI_ISL_861241, EPI_ISL_861243, EPI_ISL_869079, EPI_ISL_869080, EPI_ISL_869081, EPI_ISL_870065, EPI_ISL_871325, EPI_ISL_871788, EPI_ISL_871791, EPI_ISL_871816, EPI_ISL_871818, EPI_ISL_871819, EPI_ISL_871965, EPI_ISL_871966, EPI_ISL_871967, EPI_ISL_871968, EPI_ISL_871969, EPI_ISL_872002, EPI_ISL_876427, EPI_ISL_876518, EPI_ISL_882647, EPI_ISL_882650, EPI_ISL_981307, EPI_ISL_860710, EPI_ISL_860711, EPI_ISL_860714, EPI_ISL_860717, EPI_ISL_860718, EPI_ISL_860729, EPI_ISL_935027, EPI_ISL_935031, EPI_ISL_935036, EPI_ISL_935520, EPI_ISL_935521, EPI_ISL_935525, EPI_ISL_940145, EPI_ISL_940158, EPI_ISL_940553, EPI_ISL_940556, EPI_ISL_940559, EPI_ISL_940563, EPI_ISL_940745, EPI_ISL_940748, EPI_ISL_940751, EPI_ISL_940754, EPI_ISL_940759, EPI_ISL_940846, EPI_ISL_940848, EPI_ISL_940860, EPI_ISL_941272, EPI_ISL_941274, EPI_ISL_941298, EPI_ISL_941299, EPI_ISL_959378, EPI_ISL_959379, EPI_ISL_959380, EPI_ISL_959381, EPI_ISL_959382, EPI_ISL_959383, EPI_ISL_959385, EPI_ISL_959387, EPI_ISL_959414, EPI_ISL_959415, EPI_ISL_959417, EPI_ISL_959472, EPI_ISL_959473, EPI_ISL_959474, EPI_ISL_965113, EPI_ISL_965121, EPI_ISL_965143, EPI_ISL_965149, EPI_ISL_962182, EPI_ISL_965301, EPI_ISL_965302, EPI_ISL_965813, EPI_ISL_789102, EPI_ISL_789103, EPI_ISL_789104, EPI_ISL_765209, EPI_ISL_765222, EPI_ISL_770632, EPI_ISL_770775, EPI_ISL_770776, EPI_ISL_770777, EPI_ISL_775600, EPI_ISL_775601, EPI_ISL_775602, EPI_ISL_775603, EPI_ISL_775605, EPI_ISL_775606, EPI_ISL_776567, EPI_ISL_776568, EPI_ISL_778855, EPI_ISL_778856, EPI_ISL_778857, EPI_ISL_778858, EPI_ISL_778859, EPI_ISL_778861, EPI_ISL_778862, EPI_ISL_778864, EPI_ISL_780377, EPI_ISL_780379, EPI_ISL_780380, EPI_ISL_780417, EPI_ISL_780419, EPI_ISL_780421, EPI_ISL_780422, EPI_ISL_780423, EPI_ISL_780424, EPI_ISL_780425, EPI_ISL_780426, EPI_ISL_780670, EPI_ISL_781113, EPI_ISL_776994, EPI_ISL_776876, EPI_ISL_776874, EPI_ISL_776872, EPI_ISL_776869, EPI_ISL_776774, EPI_ISL_776773, EPI_ISL_802501, EPI_ISL_860552, EPI_ISL_816135, EPI_ISL_816136, EPI_ISL_816432, EPI_ISL_819127, EPI_ISL_824332, EPI_ISL_824333, EPI_ISL_824384, EPI_ISL_824385, EPI_ISL_2298008, EPI_ISL_2298620, EPI_ISL_2299386, EPI_ISL_824386, EPI_ISL_824387, EPI_ISL_824389, EPI_ISL_846599, EPI_ISL_846600, EPI_ISL_846628, EPI_ISL_846629, EPI_ISL_846630, EPI_ISL_846651, EPI_ISL_846655, EPI_ISL_847819, EPI_ISL_847823, EPI_ISL_847824, EPI_ISL_847828, EPI_ISL_847842, EPI_ISL_852617, EPI_ISL_852618, EPI_ISL_852620, EPI_ISL_852621, EPI_ISL_852623, EPI_ISL_852625, EPI_ISL_852626, EPI_ISL_860256, EPI_ISL_860258, EPI_ISL_860296, EPI_ISL_860549, EPI_ISL_965030, EPI_ISL_965032, EPI_ISL_965034	Ohio Department of Health Laboratory	Ohio Department of Health Laboratory	Holmes et al
EPI_ISL_763319	Ohio Department of Health Laboratory	Ohio Department of Health laboratory	Jennifer Holmes et al
EPI_ISL_763321	Ohio Department of Health Laboratory	Ohio Depart of Health Laboratory	Jennifer Holmes et al
EPI_ISL_1014688	Ohio Department of Health Laboratory	Ohio Department of Health Laboratory	8995 East Main Street Reynoldsburg et al
EPI_ISL_832378	Ohio State	James Molecular Lab	Huolin Tu et al
EPI_ISL_861434, EPI_ISL_861435, EPI_ISL_861433	Ohio State University	James Molecular Laboratory	Huolin Tu et al
EPI_ISL_1239142	Ohio State University Wexner Medical Cente	Polaris Molecular Laboratory	Chang Y-S et al
EPI_ISL_1139158	Ohio State University Wexner Medical Center	James Molecular Lab	D Jones et al
EPI_ISL_1096138, EPI_ISL_1096137	Ohio State University Wexner Medical Center	James Molecular Laboratory	Huolin Tu et al
EPI_ISL_1202566	Ohio State University Wexner Medical Center	James Molecular Laboratory	Jones D et al
EPI_ISL_1310787, EPI_ISL_1310788	Ohio State University Wexner Medical Center	James Polaris Molecular Laboratory	Garee J et al
EPI_ISL_1239141	Ohio State University Wexner Medical Center	Polaris Molecular Laboratory	Chappell D et al
EPI_ISL_1239140	Ohio State University Wexner Medical Center	Polaris Molecular Laboratory	Ru P et al
EPI_ISL_1391363	Ohio State University Wexner Medical Center	Polaris Molecular Laboratory	Wang H et al
EPI_ISL_479979, EPI_ISL_479980, EPI_ISL_479981, EPI_ISL_479982, EPI_ISL_479983, EPI_ISL_479984, EPI_ISL_480109, EPI_ISL_480110, EPI_ISL_480111, EPI_ISL_480112, EPI_ISL_480113, EPI_ISL_480114, EPI_ISL_480115, EPI_ISL_480116, EPI_ISL_480117, EPI_ISL_480118, EPI_ISL_480119	Oita Prefectural Institute of Public Health and Environmental Science	Pathogen Genomics Center, National Institute of Infectious Diseases	Tsuyoshi Sekizuka et al
EPI_ISL_745126	Okiep CHC	National Health Laboratory Service (NHLS), Tygerberg	Susan Engelbrecht et al
EPI_ISL_535364, EPI_ISL_535361, EPI_ISL_535362, EPI_ISL_535363, EPI_ISL_861425, EPI_ISL_861426, EPI_ISL_812346, EPI_ISL_861422, EPI_ISL_861423, EPI_ISL_861424	Oklahoma Animal Disease Diagnostic Laboratory	Oklahoma Animal Disease Diagnostic Laboratory	Sai Narayanan et al
EPI_ISL_576127	Oklahoma Animal Disease Diagnostic Laboratory, Oklahoma State University	Oklahoma Animal Disease Diagnostic Laboratory, Oklahoma State University	Narayanan et al
EPI_ISL_475762	Oklahoma State Department of Health	França Lab	Caio Martinelle B. de França et al
EPI_ISL_487231	Oklahoma State University Diagnostic Laboratory-Oklahoma Animal Disease Diagnostic Laboratory	Oklahoma Animal Disease Diagnostic Laboratory	Sai Narayanan et al
EPI_ISL_2342235, EPI_ISL_2342156, EPI_ISL_2342220, EPI_ISL_2342247, EPI_ISL_2342109, EPI_ISL_2342102, EPI_ISL_2342088, EPI_ISL_2342009, EPI_ISL_2342007, EPI_ISL_2342358, EPI_ISL_2342146, EPI_ISL_2342170, EPI_ISL_2342195, EPI_ISL_2342050, EPI_ISL_2342266, EPI_ISL_2342186, EPI_ISL_2342239, EPI_ISL_2342023, EPI_ISL_2342141, EPI_ISL_2342167, EPI_ISL_2342099, EPI_ISL_2342292, EPI_ISL_2342111, EPI_ISL_2342044, EPI_ISL_2342252, EPI_ISL_2342185, EPI_ISL_2342219, EPI_ISL_2342213, EPI_ISL_2342203, EPI_ISL_2342263, EPI_ISL_2342280, EPI_ISL_2342264, EPI_ISL_2342034, EPI_ISL_2342223	Old District Headquarter Hospital, Jharsuguda	Institute of Life Sciences - INSACOG	Sunil K. Raghav et al
EPI_ISL_792679, EPI_ISL_1005541, EPI_ISL_1005556	Olive View Medical Center	Los Angeles County PHL	P. Hemarajata et al.
EPI_ISL_455111	Olof Norrby	The Public Health Agency of Sweden	Bla Kustens halsocentral et al
EPI_ISL_889371, EPI_ISL_889372, EPI_ISL_889373, EPI_ISL_889374, EPI_ISL_889375, EPI_ISL_889376, EPI_ISL_889377, EPI_ISL_889379, EPI_ISL_889380, EPI_ISL_889381, EPI_ISL_889382, EPI_ISL_889383, EPI_ISL_889384, EPI_ISL_889385, EPI_ISL_889386, EPI_ISL_889387, EPI_ISL_889388, EPI_ISL_889389, EPI_ISL_889390, EPI_ISL_889391, EPI_ISL_889392, EPI_ISL_889393, EPI_ISL_889394, EPI_ISL_889395, EPI_ISL_889396, EPI_ISL_889397, EPI_ISL_889398, EPI_ISL_889399, EPI_ISL_889400, EPI_ISL_891218, EPI_ISL_889402, EPI_ISL_889403, EPI_ISL_889404, EPI_ISL_889405, EPI_ISL_889406, EPI_ISL_889407, EPI_ISL_889408, EPI_ISL_889409, EPI_ISL_889410, EPI_ISL_889411, EPI_ISL_889413, EPI_ISL_889414, EPI_ISL_889415, EPI_ISL_889416, EPI_ISL_889417, EPI_ISL_889418, EPI_ISL_889419, EPI_ISL_889420, EPI_ISL_889421, EPI_ISL_889423, EPI_ISL_889424, EPI_ISL_889425, EPI_ISL_889426, EPI_ISL_889427, EPI_ISL_889428, EPI_ISL_889429, EPI_ISL_889430, EPI_ISL_889431, EPI_ISL_889432, EPI_ISL_889433, EPI_ISL_889434, EPI_ISL_889435, EPI_ISL_889436, EPI_ISL_889437, EPI_ISL_889438, EPI_ISL_889378, EPI_ISL_889401, EPI_ISL_889412, EPI_ISL_889422, EPI_ISL_889439	Olomouc University Hospital	Institute of Applied Biotechnologies a.s.	Petr Klempt et al
EPI_ISL_458137	Oman National Influenza Centre	Department of Microbiology and Immunology	Fahad Zadjali et al
EPI_ISL_458127, EPI_ISL_458123, EPI_ISL_458122, EPI_ISL_458125, EPI_ISL_458119, EPI_ISL_458120, EPI_ISL_458121, EPI_ISL_458126, EPI_ISL_458118, EPI_ISL_458116, EPI_ISL_458128, EPI_ISL_458124, EPI_ISL_458117	Oman National Influenza Centre	Department of Microbiology and Immunology-SQUH	Fahad Zadjali et al
EPI_ISL_1795049, EPI_ISL_1819073, EPI_ISL_1819076, EPI_ISL_1819072, EPI_ISL_1795051, EPI_ISL_1819075, EPI_ISL_1795050, EPI_ISL_1819074, EPI_ISL_1795052, EPI_ISL_1819077	Oman-NIC	Oman-National Influenza Center-Department of Microbiology and Immunology-SQUH	Samira Al-Maruqi et al
EPI_ISL_457706, EPI_ISL_457937, EPI_ISL_457938, EPI_ISL_457939, EPI_ISL_457974, EPI_ISL_457975, EPI_ISL_457976, EPI_ISL_457977, EPI_ISL_457978, EPI_ISL_457979, EPI_ISL_457985, EPI_ISL_457980, EPI_ISL_457986, EPI_ISL_457987, EPI_ISL_457988, EPI_ISL_457989, EPI_ISL_457990, EPI_ISL_457991, EPI_ISL_457992, EPI_ISL_457993, EPI_ISL_457994, EPI_ISL_457995, EPI_ISL_457996, EPI_ISL_457997, EPI_ISL_457998, EPI_ISL_457701, EPI_ISL_457704	Oman-NIC	Oman-NIC	Samira Al-Maruqi et al
EPI_ISL_457702	Oman-NIC	Microbiology laboratory- Sultan Qaboos University Hospital	Fahad Zadjali et al
EPI_ISL_1795048	Oman-NIC	Department of Microbiology and Immunology-SQUH	Samira Al-Maruqi et al
EPI_ISL_457981, EPI_ISL_457982, EPI_ISL_457984, EPI_ISL_457983, EPI_ISL_491968, EPI_ISL_491969, EPI_ISL_491970, EPI_ISL_491971, EPI_ISL_491972, EPI_ISL_491973, EPI_ISL_491974, EPI_ISL_491975, EPI_ISL_491976, EPI_ISL_1795044, EPI_ISL_491977, EPI_ISL_491978, EPI_ISL_491979, EPI_ISL_491980, EPI_ISL_491981, EPI_ISL_491982, EPI_ISL_491983, EPI_ISL_491984, EPI_ISL_491985, EPI_ISL_491986, EPI_ISL_491987, EPI_ISL_491988, EPI_ISL_491989, EPI_ISL_491990, EPI_ISL_491991, EPI_ISL_491992, EPI_ISL_491993, EPI_ISL_491994, EPI_ISL_491995, EPI_ISL_491996, EPI_ISL_491997, EPI_ISL_491998, EPI_ISL_491999, EPI_ISL_492000, EPI_ISL_492001, EPI_ISL_492002, EPI_ISL_492003, EPI_ISL_492004, EPI_ISL_492005, EPI_ISL_492006, EPI_ISL_492007, EPI_ISL_492008, EPI_ISL_492009, EPI_ISL_492010, EPI_ISL_492011, EPI_ISL_492012, EPI_ISL_492013, EPI_ISL_492014, EPI_ISL_492015, EPI_ISL_492016, EPI_ISL_492017, EPI_ISL_492018, EPI_ISL_492019, EPI_ISL_492020, EPI_ISL_492021, EPI_ISL_492022, EPI_ISL_492023, EPI_ISL_492024, EPI_ISL_492025, EPI_ISL_492026, EPI_ISL_1795047, EPI_ISL_1795045, EPI_ISL_1795046, EPI_ISL_1795043	Oman-NIC	Department of Microbiology and Immunology-SQUH	Fahad Zadjali et al
EPI_ISL_457707, EPI_ISL_457703	Oman-NIC	Department of Microbiology and Immunology- SQUH	Fahad Zadjali et al
EPI_ISL_766569, EPI_ISL_766570	Oman-National Influenza Center	Oman-National Influenza Center	Samiha Al-Kharusi et al
EPI_ISL_492065	Oman-National Influenza Center	Department of Microbiology and Immunology-SQUH Department of Microbiology and Immunology, Sultan Qaboos University Hopsital, P.O 35, Postal code 123	Samira Al-Maruqi et al
EPI_ISL_518821, EPI_ISL_518822, EPI_ISL_518823, EPI_ISL_518825, EPI_ISL_518833, EPI_ISL_518834, EPI_ISL_518835, EPI_ISL_518836	Oman-National Influenza Center	Biotechnology & OMICs Laboratory, Natural & Medical Sciences Research Center, University of Nizwa	Samira Al-Mahruqi et al
EPI_ISL_518826, EPI_ISL_518827, EPI_ISL_518828, EPI_ISL_518829, EPI_ISL_518830, EPI_ISL_518831, EPI_ISL_518832	Oman-National Influenza Center	Biotechnology & OMICs Laboratory, Natural & Medical Sciences Research Center, University of Nizwa	Sajjad Asaf et al
EPI_ISL_518824, EPI_ISL_518846, EPI_ISL_518847, EPI_ISL_518848, EPI_ISL_518849, EPI_ISL_518850, EPI_ISL_518851, EPI_ISL_518852, EPI_ISL_518853, EPI_ISL_518854	Oman-National Influenza Center	Biotechnology & OMICs Laboratory, Natural & Medical Sciences Research Center, University of Nizwa	Abdul Latif Khan et al
EPI_ISL_491123, EPI_ISL_491129, EPI_ISL_491121, EPI_ISL_491128, EPI_ISL_525424, EPI_ISL_491130, EPI_ISL_491131, EPI_ISL_491125, EPI_ISL_491126, EPI_ISL_491127, EPI_ISL_491132, EPI_ISL_491124, EPI_ISL_491122, EPI_ISL_525425, EPI_ISL_491116, EPI_ISL_525429	Oman-National Influenza Center	Biotechnology & OMICs Laboratory	Samira Al-Mahruqi et al
EPI_ISL_518837, EPI_ISL_518838, EPI_ISL_518839, EPI_ISL_518840, EPI_ISL_518841, EPI_ISL_518842, EPI_ISL_518843, EPI_ISL_518844, EPI_ISL_518845	Oman-National Influenza Center	Biotechnology & OMICs Laboratory, Natural & Medical Sciences Research Center, University of Nizwa	Samiha Al-Kharusi et al
EPI_ISL_491161, EPI_ISL_491160, EPI_ISL_491159, EPI_ISL_525423, EPI_ISL_491167, EPI_ISL_491166, EPI_ISL_491169, EPI_ISL_491168, EPI_ISL_491170, EPI_ISL_491162, EPI_ISL_491163, EPI_ISL_491171, EPI_ISL_491164, EPI_ISL_491165, EPI_ISL_525426, EPI_ISL_525427, EPI_ISL_525428	Oman-National Influenza Center	Biotechnology & OMICs Laboratory	Sajjad Asaf et al
EPI_ISL_1532286, EPI_ISL_1532287, EPI_ISL_1532288, EPI_ISL_1532289, EPI_ISL_1532302	Oman-National Influenza Center	Biotechnology & OMICs Laboratory	Intisar Al-Shukri et al
EPI_ISL_1532290, EPI_ISL_1532291, EPI_ISL_1532292, EPI_ISL_1532293, EPI_ISL_1532294, EPI_ISL_1532303	Oman-National Influenza Center	Biotechnology & OMICs Laboratory	Aisha Al-Amri et al
EPI_ISL_1517192, EPI_ISL_1532282, EPI_ISL_1532283, EPI_ISL_1532284, EPI_ISL_1532285, EPI_ISL_1532301	Oman-National Influenza Center	Biotechnology & OMICs Laboratory	Ahmed Al Harrasi et al
EPI_ISL_491155, EPI_ISL_491147, EPI_ISL_491149, EPI_ISL_491156, EPI_ISL_491150, EPI_ISL_491157, EPI_ISL_491152, EPI_ISL_491158, EPI_ISL_491148, EPI_ISL_491151, EPI_ISL_1532295, EPI_ISL_1532296, EPI_ISL_1532297, EPI_ISL_1532298, EPI_ISL_1532299, EPI_ISL_1532300, EPI_ISL_1532304, EPI_ISL_1532305, EPI_ISL_491154, EPI_ISL_491153, EPI_ISL_491146	Oman-National Influenza Center	Biotechnology & OMICs Laboratory	Abdul Latif Khan et al
EPI_ISL_491137, EPI_ISL_491144, EPI_ISL_491139, EPI_ISL_491134, EPI_ISL_491135, EPI_ISL_491145, EPI_ISL_491141, EPI_ISL_491138, EPI_ISL_491143, EPI_ISL_491140, EPI_ISL_491142, EPI_ISL_491136, EPI_ISL_491133, EPI_ISL_525466	Oman-National Influenza Center	Biotechnology & OMICs Laboratory	Samiha Al-Kharusi et al
EPI_ISL_2162809	Omega Diagnostics	Omega Diagnostics at Mounes	Ashleigh McGrail et al
EPI_ISL_2162383	Omega Diagnostics at Mounes	Omega Diagnostics at Mounes	Ashleigh MCGrail et al
EPI_ISL_2163980, EPI_ISL_2162807, EPI_ISL_2162805, EPI_ISL_2162384, EPI_ISL_2162468, EPI_ISL_2166354, EPI_ISL_2162806, EPI_ISL_2162472, EPI_ISL_2164546, EPI_ISL_2162385, EPI_ISL_2162831, EPI_ISL_2162804, EPI_ISL_2162803, EPI_ISL_2162469, EPI_ISL_2165070, EPI_ISL_2165330, EPI_ISL_2165823, EPI_ISL_2166070	Omega Diagnostics at Mounes	Omega Diagnostics at Mounes	Ashleigh McGrail et al
EPI_ISL_2164289, EPI_ISL_2164823, EPI_ISL_2162808	Omega Diagnostics at Mounes	Omega Diagnotics at Mounes	Ashleigh McGrail et al
EPI_ISL_2163013	Omega Diagnotics at Mounes	Omega Diagnostics	Ashleigh McGrail et al
EPI_ISL_984949, EPI_ISL_985034, EPI_ISL_985035, EPI_ISL_985147	Omics Sciences Lab	Omics Sciences Lab	Derly Andrade Molina et al
EPI_ISL_984755	Omics Sciences Laboratory	Omics Sciences Laborator	Derly Andrade Molina et al
EPI_ISL_1121469, EPI_ISL_1121480, EPI_ISL_1121476, EPI_ISL_1121484, EPI_ISL_1121486, EPI_ISL_1121475, EPI_ISL_1443666, EPI_ISL_1633554, EPI_ISL_1443667, EPI_ISL_1443668, EPI_ISL_1443669, EPI_ISL_1381304, EPI_ISL_1381303, EPI_ISL_1443670, EPI_ISL_1443671, EPI_ISL_1443672, EPI_ISL_1443673, EPI_ISL_1443674, EPI_ISL_1443675, EPI_ISL_1443676, EPI_ISL_1443677, EPI_ISL_1381300, EPI_ISL_1381301, EPI_ISL_1443678, EPI_ISL_1443679, EPI_ISL_1443680, EPI_ISL_1381305, EPI_ISL_1381302, EPI_ISL_1443681, EPI_ISL_1443682, EPI_ISL_1633553, EPI_ISL_1633552, EPI_ISL_1633551, EPI_ISL_1633558, EPI_ISL_1633557, EPI_ISL_1633556, EPI_ISL_1633555, EPI_ISL_1633561, EPI_ISL_1633570, EPI_ISL_1633560, EPI_ISL_1633559, EPI_ISL_1968980, EPI_ISL_1968646, EPI_ISL_1968660, EPI_ISL_1968649, EPI_ISL_1968638, EPI_ISL_1968642, EPI_ISL_1968650, EPI_ISL_1968639, EPI_ISL_962482, EPI_ISL_962483, EPI_ISL_962484, EPI_ISL_962485, EPI_ISL_962486, EPI_ISL_962487, EPI_ISL_962488, EPI_ISL_962489, EPI_ISL_962490, EPI_ISL_962491, EPI_ISL_962492, EPI_ISL_962493, EPI_ISL_962494, EPI_ISL_962495, EPI_ISL_962496, EPI_ISL_962497, EPI_ISL_962498, EPI_ISL_1015474, EPI_ISL_1015463, EPI_ISL_1015475, EPI_ISL_1015464, EPI_ISL_1015476, EPI_ISL_1015465, EPI_ISL_1015477, EPI_ISL_1015467, EPI_ISL_1121481, EPI_ISL_1015478, EPI_ISL_1015462, EPI_ISL_1015473, EPI_ISL_1015460, EPI_ISL_1015469, EPI_ISL_1015466, EPI_ISL_1015468, EPI_ISL_1121471, EPI_ISL_1015470, EPI_ISL_1015471, EPI_ISL_1015472, EPI_ISL_1015479, EPI_ISL_1015480, EPI_ISL_1015481, EPI_ISL_1015482, EPI_ISL_1121478, EPI_ISL_1015483, EPI_ISL_1015461, EPI_ISL_1968657, EPI_ISL_1968644, EPI_ISL_1968641, EPI_ISL_1968655, EPI_ISL_1968654, EPI_ISL_1968651, EPI_ISL_1968656, EPI_ISL_1968647, EPI_ISL_1968659, EPI_ISL_1633562, EPI_ISL_1633566, EPI_ISL_1633565, EPI_ISL_1633564, EPI_ISL_1633563, EPI_ISL_1633569, EPI_ISL_1633568, EPI_ISL_1633567, EPI_ISL_1633573, EPI_ISL_1633572, EPI_ISL_1633571, EPI_ISL_1121487, EPI_ISL_962499, EPI_ISL_962500, EPI_ISL_962501, EPI_ISL_962502, EPI_ISL_962503, EPI_ISL_1968652, EPI_ISL_962504	Omics Sciences Laboratory	Omics Sciences Laboratory	Derly Andrade Molina et al
EPI_ISL_639915, EPI_ISL_569837, EPI_ISL_639912, EPI_ISL_569752, EPI_ISL_569836, EPI_ISL_569776, EPI_ISL_569818, EPI_ISL_569758, EPI_ISL_569799, EPI_ISL_639913, EPI_ISL_639914, EPI_ISL_569819, EPI_ISL_569827, EPI_ISL_569833, EPI_ISL_569842, EPI_ISL_569759, EPI_ISL_639916, EPI_ISL_639917, EPI_ISL_569828, EPI_ISL_639918, EPI_ISL_639919, EPI_ISL_569777, EPI_ISL_639920, EPI_ISL_639921, EPI_ISL_569760, EPI_ISL_639922, EPI_ISL_569835, EPI_ISL_569826, EPI_ISL_569761, EPI_ISL_569841, EPI_ISL_569778, EPI_ISL_569762, EPI_ISL_569779, EPI_ISL_569805, EPI_ISL_569780, EPI_ISL_569849, EPI_ISL_639923, EPI_ISL_639924, EPI_ISL_569763, EPI_ISL_569764, EPI_ISL_639925, EPI_ISL_639926, EPI_ISL_569765, EPI_ISL_569781, EPI_ISL_569815, EPI_ISL_569850, EPI_ISL_569834, EPI_ISL_569814, EPI_ISL_569821, EPI_ISL_569766, EPI_ISL_569782, EPI_ISL_569853, EPI_ISL_569798, EPI_ISL_569767, EPI_ISL_569797, EPI_ISL_569783, EPI_ISL_629031, EPI_ISL_629032, EPI_ISL_629034, EPI_ISL_569796, EPI_ISL_629033, EPI_ISL_569820, EPI_ISL_569817, EPI_ISL_569829, EPI_ISL_569845, EPI_ISL_569800, EPI_ISL_569806, EPI_ISL_569816, EPI_ISL_569784, EPI_ISL_569811, EPI_ISL_569804, EPI_ISL_569854, EPI_ISL_569857, EPI_ISL_569785, EPI_ISL_569823, EPI_ISL_569830, EPI_ISL_569838, EPI_ISL_569786, EPI_ISL_569846, EPI_ISL_569813, EPI_ISL_639928, EPI_ISL_639929, EPI_ISL_569768, EPI_ISL_569769, EPI_ISL_639930, EPI_ISL_569770, EPI_ISL_569751, EPI_ISL_569788, EPI_ISL_569825, EPI_ISL_569810, EPI_ISL_569832, EPI_ISL_569735, EPI_ISL_639931, EPI_ISL_569787, EPI_ISL_639932, EPI_ISL_569771, EPI_ISL_569840, EPI_ISL_569736, EPI_ISL_569737, EPI_ISL_569848, EPI_ISL_569772, EPI_ISL_569803, EPI_ISL_569773, EPI_ISL_569855, EPI_ISL_569802, EPI_ISL_639933, EPI_ISL_569738, EPI_ISL_569807, EPI_ISL_569774, EPI_ISL_639934, EPI_ISL_569739, EPI_ISL_569740, EPI_ISL_639935, EPI_ISL_569812, EPI_ISL_569741, EPI_ISL_569824, EPI_ISL_569809, EPI_ISL_569742, EPI_ISL_569743, EPI_ISL_639936, EPI_ISL_569744, EPI_ISL_639937, EPI_ISL_569745, EPI_ISL_569844, EPI_ISL_569851, EPI_ISL_639938, EPI_ISL_569789, EPI_ISL_569822, EPI_ISL_639939, EPI_ISL_639940, EPI_ISL_569831, EPI_ISL_569839, EPI_ISL_639942, EPI_ISL_569847, EPI_ISL_569790, EPI_ISL_639941, EPI_ISL_639943, EPI_ISL_639944, EPI_ISL_569791, EPI_ISL_569801, EPI_ISL_569808, EPI_ISL_569792, EPI_ISL_569775, EPI_ISL_569856, EPI_ISL_569750, EPI_ISL_569746, EPI_ISL_639945, EPI_ISL_569793, EPI_ISL_569747, EPI_ISL_569748, EPI_ISL_569749, EPI_ISL_569794, EPI_ISL_569843, EPI_ISL_569795, EPI_ISL_569753, EPI_ISL_639946, EPI_ISL_569754, EPI_ISL_569755, EPI_ISL_569756, EPI_ISL_569757, EPI_ISL_639927, EPI_ISL_569852, EPI_ISL_639947	Omsk Research Institute of Natural Focal Infections	WHO National Influenza Centre Russian Federation	Artem Fadeev et al
EPI_ISL_733482, EPI_ISL_733483, EPI_ISL_733484, EPI_ISL_733485, EPI_ISL_733486, EPI_ISL_733487, EPI_ISL_733488, EPI_ISL_733489, EPI_ISL_733490, EPI_ISL_733491, EPI_ISL_733492, EPI_ISL_733493	Omsk Research Institute of Natural Focal Infections	WHO National Influenza Centre Russian Federation	Andrey Komissarov et al
EPI_ISL_539883, EPI_ISL_539884, EPI_ISL_1008398	Omtanken Grimmered	The Public Health Agency of Sweden	Anna-Malin Linde et al
EPI_ISL_434661, EPI_ISL_434662, EPI_ISL_434664, EPI_ISL_434673	Omtanken Grimmered	The Public Health Agency of Sweden	Bernd Sengpiel et al
EPI_ISL_710587, EPI_ISL_710588	Omtanken Grimmered	The Public Health Agency of Sweden	Department of Microbiology et al
EPI_ISL_475538, EPI_ISL_475528, EPI_ISL_475533, EPI_ISL_475534, EPI_ISL_475535, EPI_ISL_1064555	Omtanken Grimmered	The Public Health Agency of Sweden	Oskar Karlsson Lindsjo et al
EPI_ISL_2321650, EPI_ISL_2321651, EPI_ISL_2321652, EPI_ISL_2321653	One Health	Universidad Nacional de Colombia - Laboratorio Genómico One Health	Lina M. Hurtado et al
EPI_ISL_2250234, EPI_ISL_2250235	One Health Research Division, Center for Molecular Dynamics Nepal	One Health Research Division, Center for Molecular Dynamics Nepal	Napit et al
EPI_ISL_1739744, EPI_ISL_1739745, EPI_ISL_1739746, EPI_ISL_1739747, EPI_ISL_1739559, EPI_ISL_845715, EPI_ISL_845716, EPI_ISL_845717, EPI_ISL_845718, EPI_ISL_845719, EPI_ISL_845720, EPI_ISL_845721, EPI_ISL_845680, EPI_ISL_845722, EPI_ISL_845681, EPI_ISL_845723, EPI_ISL_845724, EPI_ISL_845736, EPI_ISL_845737, EPI_ISL_845738, EPI_ISL_845739, EPI_ISL_845740, EPI_ISL_845741, EPI_ISL_845742, EPI_ISL_845743, EPI_ISL_845744, EPI_ISL_845745, EPI_ISL_845746, EPI_ISL_845747, EPI_ISL_845748, EPI_ISL_845749, EPI_ISL_845750, EPI_ISL_845710, EPI_ISL_845725, EPI_ISL_845726, EPI_ISL_845711, EPI_ISL_845712, EPI_ISL_845713, EPI_ISL_845714, EPI_ISL_845727, EPI_ISL_845728, EPI_ISL_845729, EPI_ISL_845730, EPI_ISL_845731, EPI_ISL_845682, EPI_ISL_845683, EPI_ISL_845684, EPI_ISL_845685, EPI_ISL_845686, EPI_ISL_845687, EPI_ISL_845688, EPI_ISL_845689, EPI_ISL_845690, EPI_ISL_845691, EPI_ISL_845692, EPI_ISL_845693, EPI_ISL_845694, EPI_ISL_845695, EPI_ISL_845696, EPI_ISL_845697, EPI_ISL_845698, EPI_ISL_845699, EPI_ISL_845700, EPI_ISL_845701, EPI_ISL_845702, EPI_ISL_845703, EPI_ISL_845704, EPI_ISL_845705, EPI_ISL_845706, EPI_ISL_845707, EPI_ISL_845708, EPI_ISL_845709, EPI_ISL_845732, EPI_ISL_845733, EPI_ISL_845734, EPI_ISL_845735, EPI_ISL_1739549, EPI_ISL_1739550, EPI_ISL_1739564, EPI_ISL_1739565, EPI_ISL_1739567, EPI_ISL_1739568, EPI_ISL_1739633, EPI_ISL_1739634, EPI_ISL_1739766, EPI_ISL_1739767, EPI_ISL_1739768, EPI_ISL_1739769, EPI_ISL_1739770, EPI_ISL_1739771, EPI_ISL_1739566, EPI_ISL_1739551, EPI_ISL_1739546, EPI_ISL_1739547, EPI_ISL_1739548, EPI_ISL_1739553, EPI_ISL_1739554, EPI_ISL_1739555, EPI_ISL_1739556, EPI_ISL_1739557, EPI_ISL_1739558, EPI_ISL_1739605, EPI_ISL_1739552, EPI_ISL_1739560, EPI_ISL_1739561, EPI_ISL_1739562, EPI_ISL_1739563, EPI_ISL_1739584, EPI_ISL_1739585, EPI_ISL_1739586, EPI_ISL_1739569, EPI_ISL_1739570, EPI_ISL_1739587, EPI_ISL_1739571, EPI_ISL_1739572, EPI_ISL_1739573, EPI_ISL_1739574, EPI_ISL_1739575, EPI_ISL_1739576, EPI_ISL_1739577, EPI_ISL_1739578, EPI_ISL_1739579, EPI_ISL_1739580, EPI_ISL_1739581, EPI_ISL_1739582, EPI_ISL_1739583, EPI_ISL_1739588, EPI_ISL_1739589, EPI_ISL_1739590, EPI_ISL_1739591, EPI_ISL_1739592, EPI_ISL_1739593, EPI_ISL_1739594, EPI_ISL_1739595, EPI_ISL_1739596, EPI_ISL_1739597, EPI_ISL_1739598, EPI_ISL_1739599, EPI_ISL_1739600, EPI_ISL_1739601, EPI_ISL_1739602, EPI_ISL_1739603, EPI_ISL_1739604, EPI_ISL_1739608, EPI_ISL_1739615, EPI_ISL_1739609, EPI_ISL_1739610, EPI_ISL_1739616, EPI_ISL_1739611, EPI_ISL_1739612, EPI_ISL_1739606, EPI_ISL_1739613, EPI_ISL_1739614, EPI_ISL_1739617, EPI_ISL_1739618, EPI_ISL_1739619, EPI_ISL_1739620, EPI_ISL_1739621, EPI_ISL_1739622, EPI_ISL_1739623, EPI_ISL_1739624, EPI_ISL_1739635, EPI_ISL_1739625, EPI_ISL_1739626, EPI_ISL_1739627, EPI_ISL_1739628, EPI_ISL_1739629, EPI_ISL_1739630, EPI_ISL_1739631, EPI_ISL_1739632, EPI_ISL_1739607, EPI_ISL_1739636, EPI_ISL_1739637, EPI_ISL_1739638, EPI_ISL_1739639, EPI_ISL_1739640, EPI_ISL_1739641, EPI_ISL_1739645, EPI_ISL_1739646, EPI_ISL_1739642, EPI_ISL_1739643, EPI_ISL_1739647, EPI_ISL_1739644, EPI_ISL_1739648, EPI_ISL_1739649, EPI_ISL_1739650, EPI_ISL_1739651, EPI_ISL_1739668, EPI_ISL_1739669, EPI_ISL_1739670, EPI_ISL_1739671, EPI_ISL_1739672, EPI_ISL_1739673, EPI_ISL_1739674, EPI_ISL_1739675, EPI_ISL_1739676, EPI_ISL_1739677, EPI_ISL_1739678, EPI_ISL_1739679, EPI_ISL_1739680, EPI_ISL_1739681, EPI_ISL_1739682, EPI_ISL_1739652, EPI_ISL_1739683, EPI_ISL_1739684, EPI_ISL_1739685, EPI_ISL_1739686, EPI_ISL_1739687, EPI_ISL_1739653, EPI_ISL_1739654, EPI_ISL_1739655, EPI_ISL_1739656, EPI_ISL_1739657, EPI_ISL_1739658, EPI_ISL_1739659, EPI_ISL_1739660, EPI_ISL_1739661, EPI_ISL_1739662, EPI_ISL_1739663, EPI_ISL_1739664, EPI_ISL_1739665, EPI_ISL_1739666, EPI_ISL_1739667, EPI_ISL_1739688, EPI_ISL_1739692, EPI_ISL_1739693, EPI_ISL_1739694, EPI_ISL_1739695, EPI_ISL_1739689, EPI_ISL_1739690, EPI_ISL_1739691, EPI_ISL_1739696, EPI_ISL_1739697, EPI_ISL_1739698, EPI_ISL_1739699, EPI_ISL_1739700, EPI_ISL_1739701, EPI_ISL_1739702, EPI_ISL_1739703, EPI_ISL_1739704, EPI_ISL_1739705, EPI_ISL_1739706, EPI_ISL_1739707, EPI_ISL_1739708, EPI_ISL_1739709, EPI_ISL_1739710, EPI_ISL_1739711, EPI_ISL_1739712, EPI_ISL_1739713, EPI_ISL_1739714, EPI_ISL_1739715, EPI_ISL_1739716, EPI_ISL_1739717, EPI_ISL_1739718, EPI_ISL_1739719, EPI_ISL_1739720, EPI_ISL_1739721, EPI_ISL_1739722, EPI_ISL_1739723, EPI_ISL_1739724, EPI_ISL_1739725, EPI_ISL_1739726, EPI_ISL_1739727, EPI_ISL_1739728, EPI_ISL_1739729, EPI_ISL_1739730, EPI_ISL_1739731, EPI_ISL_1739732, EPI_ISL_1739733, EPI_ISL_1739734, EPI_ISL_1739735, EPI_ISL_1739736, EPI_ISL_1739737, EPI_ISL_1739738, EPI_ISL_1739739, EPI_ISL_1739740, EPI_ISL_1739741, EPI_ISL_1739742, EPI_ISL_1739743, EPI_ISL_1739824, EPI_ISL_1739825, EPI_ISL_1739826, EPI_ISL_1739827, EPI_ISL_1739828, EPI_ISL_1739832, EPI_ISL_1739833, EPI_ISL_1739834, EPI_ISL_1739835, EPI_ISL_1739836, EPI_ISL_1739837, EPI_ISL_1739838, EPI_ISL_1739839, EPI_ISL_1739840, EPI_ISL_1739841, EPI_ISL_1739842, EPI_ISL_1739843, EPI_ISL_1739829, EPI_ISL_1739844, EPI_ISL_1739845, EPI_ISL_1739846, EPI_ISL_1739847, EPI_ISL_1739848, EPI_ISL_1739849, EPI_ISL_1739850, EPI_ISL_1739854, EPI_ISL_1739855, EPI_ISL_1739856, EPI_ISL_1739857, EPI_ISL_1739858, EPI_ISL_1739851, EPI_ISL_1739859, EPI_ISL_1739860, EPI_ISL_1739861, EPI_ISL_1739862, EPI_ISL_1739863, EPI_ISL_1739830, EPI_ISL_1739852, EPI_ISL_1739864, EPI_ISL_1739865, EPI_ISL_1739866, EPI_ISL_1739867, EPI_ISL_1739868, EPI_ISL_1739869, EPI_ISL_1739853, EPI_ISL_1739870, EPI_ISL_1739871, EPI_ISL_1739872, EPI_ISL_1739873, EPI_ISL_1739875, EPI_ISL_1739876, EPI_ISL_1739877, EPI_ISL_1739831, EPI_ISL_1739878, EPI_ISL_1739879, EPI_ISL_1739874, EPI_ISL_1739880, EPI_ISL_1739887, EPI_ISL_1739881, EPI_ISL_1739882, EPI_ISL_1739883, EPI_ISL_1739884, EPI_ISL_1739888, EPI_ISL_1739889, EPI_ISL_1739890, EPI_ISL_1739891, EPI_ISL_1739892, EPI_ISL_1739893, EPI_ISL_1739894, EPI_ISL_1739895, EPI_ISL_1739896, EPI_ISL_1739897, EPI_ISL_1739898, EPI_ISL_1739899, EPI_ISL_1739900, EPI_ISL_1739901, EPI_ISL_1739902, EPI_ISL_1739903, EPI_ISL_1739911, EPI_ISL_1739912, EPI_ISL_1739913, EPI_ISL_1739914, EPI_ISL_1739915, EPI_ISL_1739916, EPI_ISL_1739917, EPI_ISL_1739918, EPI_ISL_1739919, EPI_ISL_1739920, EPI_ISL_1739921, EPI_ISL_1739922, EPI_ISL_1739923, EPI_ISL_1739904, EPI_ISL_1739924, EPI_ISL_1739905, EPI_ISL_1739906, EPI_ISL_1739907, EPI_ISL_1739908, EPI_ISL_1739909, EPI_ISL_1739910, EPI_ISL_1739925, EPI_ISL_1739927, EPI_ISL_1739926, EPI_ISL_1739928, EPI_ISL_1739929, EPI_ISL_1739930, EPI_ISL_1739931, EPI_ISL_1739932, EPI_ISL_1739933, EPI_ISL_1739934, EPI_ISL_1739935, EPI_ISL_1739936, EPI_ISL_1739937, EPI_ISL_1739938, EPI_ISL_1739939, EPI_ISL_1739940, EPI_ISL_1739941, EPI_ISL_1739942, EPI_ISL_1739943, EPI_ISL_1739944, EPI_ISL_1739945, EPI_ISL_1739946, EPI_ISL_1739947, EPI_ISL_1739948, EPI_ISL_1739949, EPI_ISL_1739950, EPI_ISL_1739951, EPI_ISL_1739952, EPI_ISL_1739953, EPI_ISL_1739954, EPI_ISL_1739955, EPI_ISL_1739956, EPI_ISL_1739957, EPI_ISL_1739958, EPI_ISL_1739959, EPI_ISL_1739960, EPI_ISL_1739961, EPI_ISL_1739962, EPI_ISL_1739963, EPI_ISL_1739964, EPI_ISL_1739965, EPI_ISL_1739966, EPI_ISL_1739970, EPI_ISL_1739971, EPI_ISL_1739972, EPI_ISL_1739967, EPI_ISL_1739968, EPI_ISL_1739973, EPI_ISL_1739974, EPI_ISL_1739975, EPI_ISL_1739969, EPI_ISL_1739982, EPI_ISL_1739983, EPI_ISL_1739984, EPI_ISL_1739976, EPI_ISL_1739985, EPI_ISL_1739986, EPI_ISL_1739987, EPI_ISL_1739977, EPI_ISL_1739978, EPI_ISL_1739979, EPI_ISL_1739980, EPI_ISL_1739981, EPI_ISL_1739988, EPI_ISL_1739992, EPI_ISL_1739993, EPI_ISL_1739994, EPI_ISL_1739995, EPI_ISL_1739996, EPI_ISL_1739997, EPI_ISL_1739998, EPI_ISL_1739999, EPI_ISL_1740000, EPI_ISL_1740001, EPI_ISL_1740002, EPI_ISL_1740003, EPI_ISL_1740004, EPI_ISL_1740005, EPI_ISL_1740006, EPI_ISL_1740007, EPI_ISL_1740008, EPI_ISL_1740009, EPI_ISL_1740010, EPI_ISL_1740011, EPI_ISL_1740012, EPI_ISL_1740013, EPI_ISL_1740014, EPI_ISL_1740015, EPI_ISL_1740016, EPI_ISL_1740017, EPI_ISL_1740018, EPI_ISL_1740019, EPI_ISL_1740020, EPI_ISL_1740021, EPI_ISL_1740022, EPI_ISL_1740023, EPI_ISL_1740024, EPI_ISL_1740025, EPI_ISL_1740026, EPI_ISL_1740031, EPI_ISL_1740032, EPI_ISL_1740033, EPI_ISL_1740034, EPI_ISL_1740035, EPI_ISL_1740036, EPI_ISL_1740027, EPI_ISL_1740028, EPI_ISL_1740029, EPI_ISL_1740030, EPI_ISL_1740037, EPI_ISL_1740038, EPI_ISL_1740039, EPI_ISL_1740040, EPI_ISL_1740041, EPI_ISL_1740042, EPI_ISL_1740043, EPI_ISL_1740044, EPI_ISL_1740045, EPI_ISL_1740046, EPI_ISL_1740047, EPI_ISL_1740048, EPI_ISL_1740049, EPI_ISL_1740050, EPI_ISL_1740051, EPI_ISL_1740052, EPI_ISL_1740053, EPI_ISL_1740054, EPI_ISL_1740055, EPI_ISL_1740056, EPI_ISL_1740057, EPI_ISL_1740059, EPI_ISL_1740060, EPI_ISL_1740061, EPI_ISL_1740062, EPI_ISL_1740063, EPI_ISL_1740064, EPI_ISL_1740065, EPI_ISL_1740066, EPI_ISL_1740067, EPI_ISL_1740068, EPI_ISL_1740069, EPI_ISL_1740070, EPI_ISL_1740071, EPI_ISL_1740072, EPI_ISL_1740073, EPI_ISL_1740074, EPI_ISL_1740075, EPI_ISL_1740077, EPI_ISL_1740078, EPI_ISL_1740076, EPI_ISL_1740058, EPI_ISL_1740079, EPI_ISL_1740080, EPI_ISL_1740081, EPI_ISL_1740082, EPI_ISL_1740083, EPI_ISL_1740084, EPI_ISL_1740085, EPI_ISL_1740086, EPI_ISL_1740087, EPI_ISL_1740088, EPI_ISL_1740089, EPI_ISL_1740090, EPI_ISL_1740094, EPI_ISL_1740095, EPI_ISL_1740096, EPI_ISL_1740097, EPI_ISL_1740098, EPI_ISL_1740099, EPI_ISL_1740100, EPI_ISL_1740101, EPI_ISL_1740107, EPI_ISL_1740102, EPI_ISL_1740108, EPI_ISL_1740109, EPI_ISL_1740110, EPI_ISL_1740103, EPI_ISL_1740111, EPI_ISL_1740112, EPI_ISL_1740113, EPI_ISL_1740114, EPI_ISL_1740104, EPI_ISL_1740115, EPI_ISL_1740116, EPI_ISL_1740091, EPI_ISL_1740117, EPI_ISL_1740105, EPI_ISL_1740118, EPI_ISL_1740119, EPI_ISL_1740120, EPI_ISL_1740138, EPI_ISL_1740139, EPI_ISL_1740140, EPI_ISL_1740125, EPI_ISL_1740126, EPI_ISL_1740121, EPI_ISL_1740122, EPI_ISL_1740127, EPI_ISL_1740128, EPI_ISL_1740129, EPI_ISL_1740130, EPI_ISL_1740131, EPI_ISL_1740132, EPI_ISL_1740133, EPI_ISL_1740134, EPI_ISL_1740123, EPI_ISL_1740135, EPI_ISL_1740136, EPI_ISL_1740141, EPI_ISL_1740142, EPI_ISL_1740143, EPI_ISL_1740144, EPI_ISL_1740137, EPI_ISL_1740145, EPI_ISL_1740146, EPI_ISL_1740147, EPI_ISL_1740148, EPI_ISL_1740149, EPI_ISL_1740150, EPI_ISL_1740151, EPI_ISL_1740152, EPI_ISL_1740153, EPI_ISL_1740155, EPI_ISL_1740156, EPI_ISL_1740157, EPI_ISL_1740158, EPI_ISL_1740159, EPI_ISL_1740160, EPI_ISL_1740161, EPI_ISL_1740162, EPI_ISL_1740171, EPI_ISL_1740172, EPI_ISL_1740173, EPI_ISL_1740174, EPI_ISL_1740175, EPI_ISL_1740176, EPI_ISL_1740192, EPI_ISL_1740193, EPI_ISL_1740154, EPI_ISL_1740254, EPI_ISL_1740255, EPI_ISL_1740256, EPI_ISL_1740257, EPI_ISL_1740258, EPI_ISL_1740259, EPI_ISL_1740260, EPI_ISL_1740261, EPI_ISL_1740262, EPI_ISL_1740263, EPI_ISL_1740264, EPI_ISL_1740265, EPI_ISL_1740266, EPI_ISL_1740267, EPI_ISL_1740268, EPI_ISL_1740269, EPI_ISL_1740270, EPI_ISL_1740271, EPI_ISL_1740272, EPI_ISL_1740273, EPI_ISL_1740274, EPI_ISL_1740275, EPI_ISL_1740276, EPI_ISL_1740283, EPI_ISL_1740284, EPI_ISL_1740293, EPI_ISL_1740294, EPI_ISL_1740295, EPI_ISL_1740296, EPI_ISL_1740297, EPI_ISL_1740298, EPI_ISL_1740285, EPI_ISL_1740286, EPI_ISL_1740299, EPI_ISL_1740300, EPI_ISL_1740301, EPI_ISL_1740302, EPI_ISL_1740303, EPI_ISL_1740304, EPI_ISL_1740305, EPI_ISL_1740306, EPI_ISL_1740307, EPI_ISL_1740308, EPI_ISL_1740309, EPI_ISL_1740287, EPI_ISL_1740277, EPI_ISL_1740310, EPI_ISL_1740311, EPI_ISL_1740312, EPI_ISL_1740313, EPI_ISL_1740314, EPI_ISL_1740315, EPI_ISL_1740316, EPI_ISL_1740317, EPI_ISL_1740278, EPI_ISL_1740279, EPI_ISL_1740280, EPI_ISL_1740281, EPI_ISL_1740165, EPI_ISL_1740166, EPI_ISL_1740167, EPI_ISL_1740168, EPI_ISL_1740288, EPI_ISL_1740289, EPI_ISL_1740290, EPI_ISL_1740291, EPI_ISL_1740292, EPI_ISL_1740329, EPI_ISL_1740330, EPI_ISL_1740331, EPI_ISL_1740332, EPI_ISL_1740333, EPI_ISL_1740169, EPI_ISL_1740170, EPI_ISL_1740163, EPI_ISL_1740164, EPI_ISL_1740124, EPI_ISL_1740106, EPI_ISL_1740092, EPI_ISL_1739885, EPI_ISL_1739886, EPI_ISL_1740318, EPI_ISL_1740319, EPI_ISL_1740322, EPI_ISL_1740320, EPI_ISL_1740334, EPI_ISL_1740335, EPI_ISL_1740323, EPI_ISL_1740324, EPI_ISL_1740325, EPI_ISL_1740336, EPI_ISL_1740326, EPI_ISL_1740327, EPI_ISL_1740328, EPI_ISL_1740321, EPI_ISL_1740337, EPI_ISL_1740339, EPI_ISL_1740340, EPI_ISL_1740341, EPI_ISL_1740342, EPI_ISL_1740343, EPI_ISL_1740344, EPI_ISL_1740345, EPI_ISL_1740346, EPI_ISL_1740347, EPI_ISL_1740348, EPI_ISL_1740349, EPI_ISL_1740350, EPI_ISL_1740338, EPI_ISL_1740352, EPI_ISL_1740353, EPI_ISL_1740354, EPI_ISL_1740355, EPI_ISL_1740282, EPI_ISL_1740360, EPI_ISL_1740361, EPI_ISL_1740367, EPI_ISL_1740362, EPI_ISL_1740363, EPI_ISL_1740357, EPI_ISL_1740368, EPI_ISL_1740364, EPI_ISL_1740358, EPI_ISL_1740359, EPI_ISL_1740365, EPI_ISL_1740366, EPI_ISL_1740369, EPI_ISL_1740370, EPI_ISL_1740371, EPI_ISL_1740372, EPI_ISL_1740373, EPI_ISL_1740374, EPI_ISL_1740375, EPI_ISL_1740376, EPI_ISL_1740377, EPI_ISL_1740378, EPI_ISL_1740379, EPI_ISL_1740380, EPI_ISL_1740381, EPI_ISL_1740382, EPI_ISL_1740351, EPI_ISL_1740383, EPI_ISL_1740390, EPI_ISL_1740391, EPI_ISL_1740392, EPI_ISL_1740393, EPI_ISL_1740384, EPI_ISL_1740356, EPI_ISL_1740394, EPI_ISL_1740395, EPI_ISL_1740385, EPI_ISL_1740386, EPI_ISL_1740387, EPI_ISL_1740396, EPI_ISL_1740388, EPI_ISL_1740397, EPI_ISL_1740398, EPI_ISL_1740399, EPI_ISL_1740400, EPI_ISL_1740401, EPI_ISL_1740402, EPI_ISL_1740389, EPI_ISL_1740403, EPI_ISL_1740404, EPI_ISL_1740405, EPI_ISL_1740406, EPI_ISL_1740407, EPI_ISL_1740409, EPI_ISL_1740410, EPI_ISL_1740419, EPI_ISL_1740420, EPI_ISL_1740411, EPI_ISL_1740412, EPI_ISL_1740413, EPI_ISL_1740414, EPI_ISL_1740421, EPI_ISL_1740422, EPI_ISL_1740423, EPI_ISL_1740424, EPI_ISL_1740425, EPI_ISL_1740415, EPI_ISL_1740426, EPI_ISL_1740427, EPI_ISL_1740428, EPI_ISL_1740429, EPI_ISL_1740430, EPI_ISL_1740431, EPI_ISL_1740416, EPI_ISL_1740417, EPI_ISL_1740418, EPI_ISL_1739991, EPI_ISL_1739989, EPI_ISL_1740093, EPI_ISL_1740408, EPI_ISL_1740432, EPI_ISL_1740433, EPI_ISL_1740434, EPI_ISL_1740435, EPI_ISL_1740436, EPI_ISL_1740437, EPI_ISL_1740438, EPI_ISL_1740439, EPI_ISL_1740440, EPI_ISL_1740441, EPI_ISL_1740442, EPI_ISL_1740444, EPI_ISL_1740445, EPI_ISL_1740451, EPI_ISL_1740446, EPI_ISL_1740447, EPI_ISL_1740448, EPI_ISL_1740449, EPI_ISL_1740443, EPI_ISL_1740450, EPI_ISL_1740452, EPI_ISL_1739990	Ontario's COVID-19 Genomics Rapid Response Coalition	McMaster University	Allison McGeer et al
EPI_ISL_854763, EPI_ISL_854764, EPI_ISL_854765, EPI_ISL_854766, EPI_ISL_854767, EPI_ISL_854768, EPI_ISL_854769, EPI_ISL_854770, EPI_ISL_854771, EPI_ISL_854772, EPI_ISL_1740177, EPI_ISL_1740178, EPI_ISL_1740194, EPI_ISL_1740179, EPI_ISL_1740195, EPI_ISL_1740180, EPI_ISL_1740196, EPI_ISL_1740181, EPI_ISL_1740197, EPI_ISL_1740198, EPI_ISL_854773, EPI_ISL_1740199, EPI_ISL_1740200, EPI_ISL_1740201, EPI_ISL_1740202, EPI_ISL_1740203, EPI_ISL_1740204, EPI_ISL_1740205, EPI_ISL_1740206, EPI_ISL_854774, EPI_ISL_1740207, EPI_ISL_1740182, EPI_ISL_1740183, EPI_ISL_1740208, EPI_ISL_1740184, EPI_ISL_1740209, EPI_ISL_1740210, EPI_ISL_1740211, EPI_ISL_1740212, EPI_ISL_1740213, EPI_ISL_854775, EPI_ISL_1740214, EPI_ISL_1740215, EPI_ISL_1740216, EPI_ISL_1740217, EPI_ISL_1740218, EPI_ISL_1740219, EPI_ISL_1740220, EPI_ISL_1740221, EPI_ISL_1740222, EPI_ISL_854776, EPI_ISL_1740223, EPI_ISL_1740224, EPI_ISL_1740225, EPI_ISL_1740226, EPI_ISL_1740227, EPI_ISL_1740228, EPI_ISL_1740229, EPI_ISL_1740230, EPI_ISL_1740231, EPI_ISL_854777, EPI_ISL_1740232, EPI_ISL_1740233, EPI_ISL_1740234, EPI_ISL_1740235, EPI_ISL_1740236, EPI_ISL_1740237, EPI_ISL_1740238, EPI_ISL_854778, EPI_ISL_854779, EPI_ISL_854780, EPI_ISL_854781, EPI_ISL_854782, EPI_ISL_854783, EPI_ISL_854784, EPI_ISL_854785, EPI_ISL_854786, EPI_ISL_854787, EPI_ISL_854788, EPI_ISL_854789, EPI_ISL_854790, EPI_ISL_854791, EPI_ISL_854792, EPI_ISL_854793, EPI_ISL_854794, EPI_ISL_854795, EPI_ISL_854796, EPI_ISL_854797, EPI_ISL_854798, EPI_ISL_854799, EPI_ISL_854800, EPI_ISL_854801, EPI_ISL_854802, EPI_ISL_854803, EPI_ISL_854804, EPI_ISL_854805, EPI_ISL_1739765, EPI_ISL_854806, EPI_ISL_854807, EPI_ISL_854808, EPI_ISL_854809, EPI_ISL_1740185, EPI_ISL_1740186, EPI_ISL_1740187, EPI_ISL_1740188, EPI_ISL_1740189, EPI_ISL_1740239, EPI_ISL_1740240, EPI_ISL_1740241, EPI_ISL_1740242, EPI_ISL_1740243, EPI_ISL_1740244, EPI_ISL_1740245, EPI_ISL_1740246, EPI_ISL_1740247, EPI_ISL_1740248, EPI_ISL_1740249, EPI_ISL_1740250, EPI_ISL_1740251, EPI_ISL_1740252, EPI_ISL_1740253, EPI_ISL_1740190, EPI_ISL_1740191	Ontario's COVID-19 Genomics Rapid Response Coalition	McMaster University	Ana Cabrera et al
EPI_ISL_1739748, EPI_ISL_1739749, EPI_ISL_1739750, EPI_ISL_1739751, EPI_ISL_1739752, EPI_ISL_1739753, EPI_ISL_1739754, EPI_ISL_1739755, EPI_ISL_1739756, EPI_ISL_1739757, EPI_ISL_1739758, EPI_ISL_1739759, EPI_ISL_1739760, EPI_ISL_1739761, EPI_ISL_1739762, EPI_ISL_1739763, EPI_ISL_1739764	Ontario's COVID-19 Genomics Rapid Response Coalition	McMaster University	Leanne Mortimer et al
EPI_ISL_1739772, EPI_ISL_1739773, EPI_ISL_1739774, EPI_ISL_1739775, EPI_ISL_1739776, EPI_ISL_1739777, EPI_ISL_1739778, EPI_ISL_1739779, EPI_ISL_1739780, EPI_ISL_1739781, EPI_ISL_1739782, EPI_ISL_1739783, EPI_ISL_1739784, EPI_ISL_1739785, EPI_ISL_1739786, EPI_ISL_1739787, EPI_ISL_1739788, EPI_ISL_1739789, EPI_ISL_1739790, EPI_ISL_1739791, EPI_ISL_1739792, EPI_ISL_1739793, EPI_ISL_1739794, EPI_ISL_1739795, EPI_ISL_1739796, EPI_ISL_1739797, EPI_ISL_1739798, EPI_ISL_1739799, EPI_ISL_1739800, EPI_ISL_1739801, EPI_ISL_1739802, EPI_ISL_1739803, EPI_ISL_1739804, EPI_ISL_1739805, EPI_ISL_1739806, EPI_ISL_1739807, EPI_ISL_1739808, EPI_ISL_1739809, EPI_ISL_1739810, EPI_ISL_1739811, EPI_ISL_1739812, EPI_ISL_1739813, EPI_ISL_1739814, EPI_ISL_1739815, EPI_ISL_1739816, EPI_ISL_1739817, EPI_ISL_1739818, EPI_ISL_1739819, EPI_ISL_1739820, EPI_ISL_1739821, EPI_ISL_1739822, EPI_ISL_1739823	Ontario's COVID-19 Genomics Rapid Response Coalition	McMaster University	Marek Smieja et al
EPI_ISL_1714794, EPI_ISL_1714792, EPI_ISL_1714793, EPI_ISL_1714788, EPI_ISL_1714789, EPI_ISL_1714785, EPI_ISL_1714786, EPI_ISL_1714795, EPI_ISL_1714791, EPI_ISL_1714787, EPI_ISL_1714790	Operational Infectious Diseases, Naval Health Research Center	Operational Infectious Diseases, Naval Health Research Center	Pan et al
EPI_ISL_583016, EPI_ISL_583017, EPI_ISL_583018, EPI_ISL_648499, EPI_ISL_583019, EPI_ISL_583020, EPI_ISL_583021, EPI_ISL_583022, EPI_ISL_583023, EPI_ISL_648500, EPI_ISL_583024, EPI_ISL_583025, EPI_ISL_583026, EPI_ISL_583027, EPI_ISL_648501, EPI_ISL_648502, EPI_ISL_583028, EPI_ISL_583029, EPI_ISL_648503, EPI_ISL_583030, EPI_ISL_583031, EPI_ISL_583032, EPI_ISL_583033, EPI_ISL_583034, EPI_ISL_583035, EPI_ISL_583036, EPI_ISL_583037, EPI_ISL_583038, EPI_ISL_583039, EPI_ISL_583040, EPI_ISL_583041, EPI_ISL_583042, EPI_ISL_583043, EPI_ISL_583044, EPI_ISL_583045, EPI_ISL_625627, EPI_ISL_625628, EPI_ISL_625629, EPI_ISL_625630, EPI_ISL_625631, EPI_ISL_625632, EPI_ISL_625633, EPI_ISL_625634, EPI_ISL_625635, EPI_ISL_625636, EPI_ISL_625637, EPI_ISL_625638, EPI_ISL_625639, EPI_ISL_625640, EPI_ISL_625641, EPI_ISL_625642, EPI_ISL_625643, EPI_ISL_625644, EPI_ISL_625645, EPI_ISL_625646, EPI_ISL_625647, EPI_ISL_625648, EPI_ISL_625649, EPI_ISL_625650, EPI_ISL_625651, EPI_ISL_625652, EPI_ISL_625653, EPI_ISL_625654, EPI_ISL_625655, EPI_ISL_625656, EPI_ISL_625657, EPI_ISL_625658, EPI_ISL_625659, EPI_ISL_648504, EPI_ISL_648505, EPI_ISL_648506, EPI_ISL_648507, EPI_ISL_648508, EPI_ISL_648509, EPI_ISL_648510, EPI_ISL_648511, EPI_ISL_648512, EPI_ISL_648513, EPI_ISL_648514, EPI_ISL_648515, EPI_ISL_648516, EPI_ISL_648517, EPI_ISL_648518, EPI_ISL_648519, EPI_ISL_648520, EPI_ISL_648521, EPI_ISL_648522, EPI_ISL_648523, EPI_ISL_648524, EPI_ISL_648525, EPI_ISL_648526, EPI_ISL_648527, EPI_ISL_648528, EPI_ISL_648529, EPI_ISL_648530, EPI_ISL_672360, EPI_ISL_672103, EPI_ISL_672361, EPI_ISL_672084, EPI_ISL_672362, EPI_ISL_672363, EPI_ISL_672364, EPI_ISL_672075, EPI_ISL_672365, EPI_ISL_672366, EPI_ISL_672367, EPI_ISL_672368, EPI_ISL_672369, EPI_ISL_672370, EPI_ISL_672371, EPI_ISL_672372, EPI_ISL_672373, EPI_ISL_672109, EPI_ISL_672110, EPI_ISL_672374, EPI_ISL_672477, EPI_ISL_672478, EPI_ISL_672479, EPI_ISL_672480, EPI_ISL_672481, EPI_ISL_672482, EPI_ISL_672483, EPI_ISL_672484, EPI_ISL_672485, EPI_ISL_672486, EPI_ISL_672487, EPI_ISL_739490, EPI_ISL_739369, EPI_ISL_739375, EPI_ISL_739540, EPI_ISL_739396, EPI_ISL_739595, EPI_ISL_739423, EPI_ISL_739384, EPI_ISL_739042, EPI_ISL_739143, EPI_ISL_739477, EPI_ISL_739185, EPI_ISL_739420, EPI_ISL_739151, EPI_ISL_739108, EPI_ISL_738882, EPI_ISL_739620, EPI_ISL_739494, EPI_ISL_739245, EPI_ISL_739156, EPI_ISL_738757, EPI_ISL_738930, EPI_ISL_738571, EPI_ISL_739239, EPI_ISL_739291, EPI_ISL_738946, EPI_ISL_739637, EPI_ISL_738888, EPI_ISL_739658, EPI_ISL_738885, EPI_ISL_738515, EPI_ISL_738762, EPI_ISL_738937, EPI_ISL_739386, EPI_ISL_739175, EPI_ISL_739016, EPI_ISL_738815, EPI_ISL_739545, EPI_ISL_739199, EPI_ISL_739654, EPI_ISL_738900, EPI_ISL_739304, EPI_ISL_739486, EPI_ISL_739331, EPI_ISL_738871, EPI_ISL_739105, EPI_ISL_738869, EPI_ISL_739379, EPI_ISL_739276, EPI_ISL_739139, EPI_ISL_738975, EPI_ISL_739345, EPI_ISL_738693, EPI_ISL_739238, EPI_ISL_739591, EPI_ISL_739582, EPI_ISL_738799, EPI_ISL_739627, EPI_ISL_739625, EPI_ISL_738860, EPI_ISL_739568, EPI_ISL_738761, EPI_ISL_738824, EPI_ISL_739438, EPI_ISL_739296, EPI_ISL_739397, EPI_ISL_739532, EPI_ISL_738966, EPI_ISL_739255, EPI_ISL_739055, EPI_ISL_738811, EPI_ISL_738818, EPI_ISL_739353, EPI_ISL_738559, EPI_ISL_739227, EPI_ISL_738857, EPI_ISL_739071, EPI_ISL_738968, EPI_ISL_738905, EPI_ISL_738884, EPI_ISL_738709, EPI_ISL_739573, EPI_ISL_739636, EPI_ISL_738755, EPI_ISL_739465, EPI_ISL_739547, EPI_ISL_739410, EPI_ISL_739099, EPI_ISL_738970, EPI_ISL_738722, EPI_ISL_738973, EPI_ISL_738845, EPI_ISL_739614, EPI_ISL_739412, EPI_ISL_738729, EPI_ISL_738830, EPI_ISL_739092, EPI_ISL_738935, EPI_ISL_738594, EPI_ISL_738599, EPI_ISL_739205, EPI_ISL_739482, EPI_ISL_739048, EPI_ISL_739373, EPI_ISL_739230, EPI_ISL_738603, EPI_ISL_738944, EPI_ISL_739334, EPI_ISL_739428, EPI_ISL_739162, EPI_ISL_739493, EPI_ISL_739534, EPI_ISL_739350, EPI_ISL_739289, EPI_ISL_739063, EPI_ISL_738921, EPI_ISL_738694, EPI_ISL_739362, EPI_ISL_738503, EPI_ISL_739078, EPI_ISL_738632, EPI_ISL_739570, EPI_ISL_739271, EPI_ISL_738873, EPI_ISL_738862, EPI_ISL_738621, EPI_ISL_739028, EPI_ISL_739445, EPI_ISL_739559, EPI_ISL_739607, EPI_ISL_739441, EPI_ISL_739072, EPI_ISL_738991, EPI_ISL_738790, EPI_ISL_739581, EPI_ISL_739089, EPI_ISL_739211, EPI_ISL_738669, EPI_ISL_739517, EPI_ISL_739556, EPI_ISL_738893, EPI_ISL_738826, EPI_ISL_738703, EPI_ISL_738908, EPI_ISL_738840, EPI_ISL_739347, EPI_ISL_739097, EPI_ISL_739125, EPI_ISL_739513, EPI_ISL_739529, EPI_ISL_739222, EPI_ISL_739013, EPI_ISL_738841, EPI_ISL_738823, EPI_ISL_739497, EPI_ISL_739322, EPI_ISL_738664, EPI_ISL_739279, EPI_ISL_738899, EPI_ISL_739450, EPI_ISL_739267, EPI_ISL_739191, EPI_ISL_738928, EPI_ISL_738907, EPI_ISL_738863, EPI_ISL_739142, EPI_ISL_739266, EPI_ISL_739216, EPI_ISL_738782, EPI_ISL_738732, EPI_ISL_738738, EPI_ISL_738735, EPI_ISL_738741, EPI_ISL_738734, EPI_ISL_739455, EPI_ISL_739044, EPI_ISL_738655, EPI_ISL_739094, EPI_ISL_739646, EPI_ISL_738602, EPI_ISL_739069, EPI_ISL_739034, EPI_ISL_739154, EPI_ISL_739577, EPI_ISL_738736, EPI_ISL_738737, EPI_ISL_738739, EPI_ISL_738740, EPI_ISL_739437, EPI_ISL_739132, EPI_ISL_738995, EPI_ISL_739524, EPI_ISL_739464, EPI_ISL_739566, EPI_ISL_738978, EPI_ISL_739496, EPI_ISL_738588, EPI_ISL_738640, EPI_ISL_738637, EPI_ISL_738624, EPI_ISL_738620, EPI_ISL_738639, EPI_ISL_738630, EPI_ISL_738636, EPI_ISL_738641, EPI_ISL_738634, EPI_ISL_738570, EPI_ISL_738635, EPI_ISL_738569, EPI_ISL_738878, EPI_ISL_738638, EPI_ISL_738784, EPI_ISL_738758, EPI_ISL_739116, EPI_ISL_738816, EPI_ISL_739341, EPI_ISL_738949, EPI_ISL_738981, EPI_ISL_739462, EPI_ISL_738507, EPI_ISL_739002, EPI_ISL_739259, EPI_ISL_738646, EPI_ISL_739609, EPI_ISL_738874, EPI_ISL_738529, EPI_ISL_739488, EPI_ISL_739401, EPI_ISL_738939, EPI_ISL_738731, EPI_ISL_738733, EPI_ISL_739182, EPI_ISL_738954, EPI_ISL_738752, EPI_ISL_739081, EPI_ISL_739500, EPI_ISL_738518, EPI_ISL_739359, EPI_ISL_739599, EPI_ISL_738688, EPI_ISL_738787, EPI_ISL_739314, EPI_ISL_738993, EPI_ISL_738880, EPI_ISL_738704, EPI_ISL_739432, EPI_ISL_739258, EPI_ISL_739176, EPI_ISL_738808, EPI_ISL_739641, EPI_ISL_739586, EPI_ISL_739592, EPI_ISL_738872, EPI_ISL_738829, EPI_ISL_739421, EPI_ISL_738989, EPI_ISL_739265, EPI_ISL_738850, EPI_ISL_738856, EPI_ISL_739342, EPI_ISL_739460, EPI_ISL_738866, EPI_ISL_738548, EPI_ISL_468592, EPI_ISL_468593, EPI_ISL_468594, EPI_ISL_468595, EPI_ISL_468596, EPI_ISL_468597, EPI_ISL_468598, EPI_ISL_468599, EPI_ISL_468600, EPI_ISL_468601, EPI_ISL_468602, EPI_ISL_468603, EPI_ISL_468604, EPI_ISL_468605, EPI_ISL_468606, EPI_ISL_468607, EPI_ISL_468608, EPI_ISL_468609, EPI_ISL_468610, EPI_ISL_468611, EPI_ISL_468612, EPI_ISL_468613, EPI_ISL_468614, EPI_ISL_849922, EPI_ISL_885052, EPI_ISL_885053, EPI_ISL_885054, EPI_ISL_885055, EPI_ISL_885056, EPI_ISL_885057, EPI_ISL_885058, EPI_ISL_885059, EPI_ISL_885060, EPI_ISL_885061, EPI_ISL_885062, EPI_ISL_885063, EPI_ISL_885064, EPI_ISL_885065, EPI_ISL_885066, EPI_ISL_885067, EPI_ISL_885068, EPI_ISL_885069, EPI_ISL_885070, EPI_ISL_885071, EPI_ISL_885072, EPI_ISL_885073, EPI_ISL_885074, EPI_ISL_885075, EPI_ISL_885076, EPI_ISL_885077, EPI_ISL_885078, EPI_ISL_885079, EPI_ISL_885080, EPI_ISL_885081, EPI_ISL_885082, EPI_ISL_885083, EPI_ISL_885084, EPI_ISL_885085, EPI_ISL_885086, EPI_ISL_885087, EPI_ISL_885088, EPI_ISL_885089, EPI_ISL_885090, EPI_ISL_885091, EPI_ISL_885092, EPI_ISL_885093, EPI_ISL_885094, EPI_ISL_885095, EPI_ISL_885096, EPI_ISL_885097, EPI_ISL_885098, EPI_ISL_885099, EPI_ISL_885100, EPI_ISL_885101, EPI_ISL_885102, EPI_ISL_885103, EPI_ISL_885104, EPI_ISL_885105, EPI_ISL_885106, EPI_ISL_885107, EPI_ISL_885108, EPI_ISL_885109, EPI_ISL_885110, EPI_ISL_885111, EPI_ISL_885112, EPI_ISL_885113, EPI_ISL_885114, EPI_ISL_885115, EPI_ISL_885116, EPI_ISL_885117, EPI_ISL_885118, EPI_ISL_885119, EPI_ISL_885120, EPI_ISL_885121, EPI_ISL_885122, EPI_ISL_885123, EPI_ISL_885124, EPI_ISL_885125, EPI_ISL_885126, EPI_ISL_885127, EPI_ISL_1924582, EPI_ISL_955628, EPI_ISL_955629, EPI_ISL_955630, EPI_ISL_955631, EPI_ISL_955632, EPI_ISL_955633, EPI_ISL_955634, EPI_ISL_955635, EPI_ISL_955636, EPI_ISL_955637, EPI_ISL_955638, EPI_ISL_955639, EPI_ISL_955640, EPI_ISL_955641, EPI_ISL_955642, EPI_ISL_955643, EPI_ISL_955644, EPI_ISL_955645, EPI_ISL_955646, EPI_ISL_955647, EPI_ISL_955648, EPI_ISL_955649, EPI_ISL_955650, EPI_ISL_955651, EPI_ISL_955652, EPI_ISL_955653, EPI_ISL_955654, EPI_ISL_955655, EPI_ISL_955656, EPI_ISL_955657, EPI_ISL_955658, EPI_ISL_955659, EPI_ISL_955660, EPI_ISL_955661, EPI_ISL_955662, EPI_ISL_955663, EPI_ISL_955664, EPI_ISL_955665, EPI_ISL_955666, EPI_ISL_955667, EPI_ISL_955668, EPI_ISL_955669, EPI_ISL_955670, EPI_ISL_955671, EPI_ISL_955672, EPI_ISL_955673, EPI_ISL_955674, EPI_ISL_955675, EPI_ISL_955676, EPI_ISL_955677, EPI_ISL_955678, EPI_ISL_955679, EPI_ISL_955680, EPI_ISL_955681, EPI_ISL_955682, EPI_ISL_955683, EPI_ISL_955684, EPI_ISL_955685, EPI_ISL_955686, EPI_ISL_955687, EPI_ISL_955688, EPI_ISL_955689, EPI_ISL_955690, EPI_ISL_955691, EPI_ISL_955692, EPI_ISL_955427, EPI_ISL_955428, EPI_ISL_955429, EPI_ISL_955430, EPI_ISL_955431, EPI_ISL_955432, EPI_ISL_955433, EPI_ISL_955434, EPI_ISL_955435, EPI_ISL_1027503, EPI_ISL_955436, EPI_ISL_955437, EPI_ISL_955438, EPI_ISL_955439, EPI_ISL_955440, EPI_ISL_955441, EPI_ISL_955442, EPI_ISL_955443, EPI_ISL_955444, EPI_ISL_1027573, EPI_ISL_955445, EPI_ISL_955446, EPI_ISL_955447, EPI_ISL_955448, EPI_ISL_955449, EPI_ISL_955450, EPI_ISL_955451, EPI_ISL_955452, EPI_ISL_955453, EPI_ISL_955454, EPI_ISL_955455, EPI_ISL_955456, EPI_ISL_955457, EPI_ISL_955458, EPI_ISL_955459, EPI_ISL_955460, EPI_ISL_955461, EPI_ISL_955462, EPI_ISL_1027487, EPI_ISL_955463, EPI_ISL_955464, EPI_ISL_955465, EPI_ISL_955466, EPI_ISL_955467, EPI_ISL_955468, EPI_ISL_955469, EPI_ISL_955470, EPI_ISL_955471, EPI_ISL_955472, EPI_ISL_955473, EPI_ISL_955474, EPI_ISL_955475, EPI_ISL_955476, EPI_ISL_955477, EPI_ISL_955478, EPI_ISL_955479, EPI_ISL_955480, EPI_ISL_955481, EPI_ISL_955482, EPI_ISL_955483, EPI_ISL_955484, EPI_ISL_955485, EPI_ISL_955486, EPI_ISL_955487, EPI_ISL_955488, EPI_ISL_955489, EPI_ISL_955490, EPI_ISL_955491, EPI_ISL_955492, EPI_ISL_955493, EPI_ISL_955494, EPI_ISL_955495, EPI_ISL_1027583, EPI_ISL_1027584, EPI_ISL_1924590, EPI_ISL_1924593, EPI_ISL_1924602, EPI_ISL_583001, EPI_ISL_513707, EPI_ISL_513708, EPI_ISL_513709, EPI_ISL_583002, EPI_ISL_513710, EPI_ISL_513711, EPI_ISL_513712, EPI_ISL_513713, EPI_ISL_513714, EPI_ISL_513715, EPI_ISL_513716, EPI_ISL_513717, EPI_ISL_513718, EPI_ISL_513719, EPI_ISL_513720, EPI_ISL_513721, EPI_ISL_513722, EPI_ISL_513723, EPI_ISL_513724, EPI_ISL_513725, EPI_ISL_513726, EPI_ISL_513727, EPI_ISL_513728, EPI_ISL_513729, EPI_ISL_583003, EPI_ISL_513730, EPI_ISL_513731, EPI_ISL_513732, EPI_ISL_513733, EPI_ISL_513734, EPI_ISL_513735, EPI_ISL_513736, EPI_ISL_513737, EPI_ISL_513738, EPI_ISL_583004, EPI_ISL_513739, EPI_ISL_513740, EPI_ISL_513741, EPI_ISL_513742, EPI_ISL_513743, EPI_ISL_513744, EPI_ISL_513745, EPI_ISL_513746, EPI_ISL_513747, EPI_ISL_513748, EPI_ISL_513749, EPI_ISL_513750, EPI_ISL_513751, EPI_ISL_513752, EPI_ISL_513753, EPI_ISL_513754, EPI_ISL_513755, EPI_ISL_513756, EPI_ISL_513757, EPI_ISL_513758, EPI_ISL_513759, EPI_ISL_513760, EPI_ISL_513761, EPI_ISL_513762, EPI_ISL_513763, EPI_ISL_513764, EPI_ISL_513765, EPI_ISL_513766, EPI_ISL_513767, EPI_ISL_513768, EPI_ISL_513769, EPI_ISL_513770, EPI_ISL_513771, EPI_ISL_513772, EPI_ISL_1185233, EPI_ISL_1185231, EPI_ISL_1185201, EPI_ISL_1185216, EPI_ISL_1185280, EPI_ISL_1185134, EPI_ISL_1185140, EPI_ISL_1185148, EPI_ISL_1185236, EPI_ISL_1185127, EPI_ISL_1185266, EPI_ISL_1185113, EPI_ISL_1185240, EPI_ISL_1185154, EPI_ISL_1185098, EPI_ISL_1185194, EPI_ISL_1185131, EPI_ISL_1185106, EPI_ISL_1185235, EPI_ISL_1185160, EPI_ISL_1185257, EPI_ISL_1185146, EPI_ISL_1185118, EPI_ISL_1185108, EPI_ISL_1185159, EPI_ISL_1185112, EPI_ISL_1185062, EPI_ISL_1185209, EPI_ISL_1185272, EPI_ISL_1185048, EPI_ISL_1185104, EPI_ISL_1185039, EPI_ISL_1185278, EPI_ISL_1185214, EPI_ISL_1185149, EPI_ISL_1185261, EPI_ISL_1185040, EPI_ISL_1185114, EPI_ISL_1185174, EPI_ISL_1185242, EPI_ISL_1185269, EPI_ISL_1185274, EPI_ISL_1185227, EPI_ISL_1185152, EPI_ISL_1185045, EPI_ISL_1185093, EPI_ISL_1185189, EPI_ISL_1185263, EPI_ISL_1185101, EPI_ISL_1185238, EPI_ISL_1185175, EPI_ISL_1185125, EPI_ISL_1185165, EPI_ISL_1185180, EPI_ISL_1185224, EPI_ISL_1185115, EPI_ISL_1185237, EPI_ISL_1185070, EPI_ISL_1185049, EPI_ISL_1185043, EPI_ISL_1185123, EPI_ISL_1185055, EPI_ISL_1185221, EPI_ISL_1185228, EPI_ISL_1185163, EPI_ISL_1185212, EPI_ISL_1185167, EPI_ISL_1185032, EPI_ISL_1185206, EPI_ISL_1185171, EPI_ISL_1185217, EPI_ISL_1185145, EPI_ISL_1185107, EPI_ISL_1185143, EPI_ISL_1185075, EPI_ISL_1185225, EPI_ISL_1185058, EPI_ISL_1185076, EPI_ISL_1185241, EPI_ISL_1184681, EPI_ISL_1184682, EPI_ISL_1184683, EPI_ISL_1184684, EPI_ISL_1184685, EPI_ISL_1184686, EPI_ISL_1184687, EPI_ISL_1184688, EPI_ISL_1184689, EPI_ISL_1184690, EPI_ISL_1184691, EPI_ISL_1184692, EPI_ISL_1184693, EPI_ISL_1184694, EPI_ISL_1184695, EPI_ISL_1184696, EPI_ISL_1184697, EPI_ISL_1184698, EPI_ISL_1184699, EPI_ISL_1184700, EPI_ISL_1184701, EPI_ISL_1184702, EPI_ISL_1184703, EPI_ISL_1184704, EPI_ISL_1184705, EPI_ISL_1184706, EPI_ISL_1184707, EPI_ISL_1184708, EPI_ISL_1184709, EPI_ISL_1184710, EPI_ISL_1184711, EPI_ISL_1184712, EPI_ISL_1184713, EPI_ISL_1184714, EPI_ISL_1184715, EPI_ISL_1184716, EPI_ISL_1184717, EPI_ISL_1184718, EPI_ISL_1184719, EPI_ISL_1184720, EPI_ISL_1184721, EPI_ISL_1184722, EPI_ISL_1184723, EPI_ISL_1184724, EPI_ISL_1184725, EPI_ISL_1184726, EPI_ISL_1184727, EPI_ISL_1184728, EPI_ISL_1184729, EPI_ISL_1184730, EPI_ISL_1184731, EPI_ISL_1184732, EPI_ISL_1184733, EPI_ISL_1184734, EPI_ISL_1184735, EPI_ISL_1184736, EPI_ISL_1184737, EPI_ISL_1184738, EPI_ISL_1184739, EPI_ISL_1184740, EPI_ISL_1184741, EPI_ISL_1184742, EPI_ISL_1184743, EPI_ISL_1184744, EPI_ISL_1184745, EPI_ISL_1184746, EPI_ISL_1184747, EPI_ISL_1184748, EPI_ISL_1184749, EPI_ISL_1184750, EPI_ISL_1184751, EPI_ISL_1184752, EPI_ISL_1184753, EPI_ISL_1184754, EPI_ISL_1184755, EPI_ISL_1184756, EPI_ISL_1184757, EPI_ISL_1184758, EPI_ISL_1184759, EPI_ISL_1184760, EPI_ISL_1184761, EPI_ISL_1184762, EPI_ISL_1184763, EPI_ISL_1184764, EPI_ISL_1184765, EPI_ISL_1184766, EPI_ISL_1184767, EPI_ISL_1184768, EPI_ISL_1184769, EPI_ISL_1184770, EPI_ISL_1184771, EPI_ISL_1184772, EPI_ISL_1184773, EPI_ISL_1184774, EPI_ISL_1184775, EPI_ISL_1184776, EPI_ISL_1184777, EPI_ISL_1184778, EPI_ISL_1184779, EPI_ISL_1184780, EPI_ISL_1184781, EPI_ISL_1184782, EPI_ISL_1184783, EPI_ISL_1184784, EPI_ISL_1184785, EPI_ISL_1184786, EPI_ISL_1184787, EPI_ISL_1184788, EPI_ISL_1184789, EPI_ISL_1184790, EPI_ISL_1184791, EPI_ISL_1184792, EPI_ISL_1184793, EPI_ISL_1184794, EPI_ISL_1184795, EPI_ISL_1184796, EPI_ISL_1184797, EPI_ISL_1184798, EPI_ISL_1184799, EPI_ISL_1184800, EPI_ISL_1184801, EPI_ISL_1184802, EPI_ISL_1184803, EPI_ISL_1184804, EPI_ISL_1184805, EPI_ISL_1184806, EPI_ISL_1184807, EPI_ISL_1184808, EPI_ISL_1184967, EPI_ISL_1184968, EPI_ISL_1184969, EPI_ISL_1184970, EPI_ISL_1184971, EPI_ISL_1184972, EPI_ISL_1184973, EPI_ISL_1184974, EPI_ISL_1184975, EPI_ISL_1184976, EPI_ISL_1184977, EPI_ISL_1184978, EPI_ISL_1184979, EPI_ISL_1184980, EPI_ISL_1184981, EPI_ISL_1184982, EPI_ISL_1184983, EPI_ISL_1184984, EPI_ISL_1184985, EPI_ISL_1184986, EPI_ISL_1184987, EPI_ISL_1184988, EPI_ISL_1184989, EPI_ISL_1184990, EPI_ISL_1184991, EPI_ISL_1184992, EPI_ISL_1184993, EPI_ISL_1184994, EPI_ISL_1184995, EPI_ISL_1184996, EPI_ISL_1184997, EPI_ISL_1184998, EPI_ISL_1184999, EPI_ISL_1185000, EPI_ISL_1185001, EPI_ISL_1185002, EPI_ISL_1185003, EPI_ISL_1185004, EPI_ISL_1185005, EPI_ISL_1185006, EPI_ISL_1185007, EPI_ISL_1185008, EPI_ISL_1185009, EPI_ISL_1185010, EPI_ISL_1185011, EPI_ISL_1185012, EPI_ISL_1185013, EPI_ISL_1185014, EPI_ISL_1185015, EPI_ISL_1030484, EPI_ISL_1030485, EPI_ISL_1030486, EPI_ISL_1030487, EPI_ISL_1030488, EPI_ISL_1030498, EPI_ISL_1030489, EPI_ISL_1030490, EPI_ISL_1030491, EPI_ISL_1030492, EPI_ISL_1030493, EPI_ISL_1030312, EPI_ISL_1030494, EPI_ISL_1030495, EPI_ISL_1030496, EPI_ISL_1030497, EPI_ISL_1030461, EPI_ISL_1030462, EPI_ISL_1030463, EPI_ISL_1030464, EPI_ISL_1030465, EPI_ISL_1030466, EPI_ISL_583005, EPI_ISL_1030467, EPI_ISL_1030468, EPI_ISL_1030469, EPI_ISL_1030470, EPI_ISL_1030471, EPI_ISL_1030472, EPI_ISL_1030473, EPI_ISL_1030474, EPI_ISL_1030475, EPI_ISL_1030476, EPI_ISL_1030477, EPI_ISL_1030478, EPI_ISL_1030479, EPI_ISL_1030480, EPI_ISL_1030481, EPI_ISL_1030482, EPI_ISL_1030483, EPI_ISL_1030444, EPI_ISL_1030445, EPI_ISL_1030446, EPI_ISL_1030447, EPI_ISL_1030448, EPI_ISL_1030449, EPI_ISL_1030450, EPI_ISL_1030451, EPI_ISL_1030452, EPI_ISL_1030308, EPI_ISL_1030453, EPI_ISL_1030296, EPI_ISL_1030454, EPI_ISL_1030291, EPI_ISL_1030297, EPI_ISL_1030290, EPI_ISL_1030298, EPI_ISL_1030292, EPI_ISL_1030293, EPI_ISL_1030294, EPI_ISL_1030295, EPI_ISL_1030299, EPI_ISL_1030455, EPI_ISL_1030456, EPI_ISL_1030459, EPI_ISL_1030460, EPI_ISL_1030457, EPI_ISL_1030458, EPI_ISL_1027385, EPI_ISL_1027386, EPI_ISL_1027387, EPI_ISL_1027388, EPI_ISL_1027339, EPI_ISL_1027389, EPI_ISL_1027378, EPI_ISL_1027340, EPI_ISL_1027321, EPI_ISL_1027390, EPI_ISL_1027391, EPI_ISL_1027392, EPI_ISL_1027379, EPI_ISL_1027393, EPI_ISL_1027359, EPI_ISL_1027329, EPI_ISL_1027436, EPI_ISL_1027394, EPI_ISL_1027395, EPI_ISL_1027396, EPI_ISL_1027350, EPI_ISL_1027335, EPI_ISL_1027294, EPI_ISL_1027397, EPI_ISL_1027344, EPI_ISL_1027380, EPI_ISL_1027398, EPI_ISL_1027399, EPI_ISL_1027400, EPI_ISL_1027401, EPI_ISL_1027402, EPI_ISL_1027403, EPI_ISL_1027404, EPI_ISL_1027405, EPI_ISL_1027406, EPI_ISL_1027407, EPI_ISL_1027408, EPI_ISL_1027409, EPI_ISL_1027410, EPI_ISL_1027411, EPI_ISL_1027412, EPI_ISL_1027413, EPI_ISL_1027414, EPI_ISL_1027415, EPI_ISL_1027416, EPI_ISL_1027417, EPI_ISL_1027418, EPI_ISL_1027419, EPI_ISL_1027420, EPI_ISL_1027421, EPI_ISL_1027422, EPI_ISL_1027423, EPI_ISL_1027424, EPI_ISL_1027425, EPI_ISL_1027426, EPI_ISL_1027427, EPI_ISL_1027428, EPI_ISL_1027429, EPI_ISL_1027430, EPI_ISL_1027431, EPI_ISL_1027432, EPI_ISL_1027433, EPI_ISL_1027434, EPI_ISL_1027331, EPI_ISL_1027351, EPI_ISL_1027435, EPI_ISL_1027381, EPI_ISL_1027382, EPI_ISL_1027383, EPI_ISL_1027384, EPI_ISL_979643, EPI_ISL_979644, EPI_ISL_979645, EPI_ISL_979646, EPI_ISL_979647, EPI_ISL_979648, EPI_ISL_979649, EPI_ISL_979650, EPI_ISL_979651, EPI_ISL_979652, EPI_ISL_979653, EPI_ISL_979654, EPI_ISL_979655, EPI_ISL_979656, EPI_ISL_979657, EPI_ISL_979658, EPI_ISL_979659, EPI_ISL_979660, EPI_ISL_979661, EPI_ISL_979662, EPI_ISL_979663, EPI_ISL_979664, EPI_ISL_979665, EPI_ISL_979666, EPI_ISL_979667, EPI_ISL_979668, EPI_ISL_979669, EPI_ISL_979670, EPI_ISL_979671, EPI_ISL_979672, EPI_ISL_979673, EPI_ISL_979674, EPI_ISL_979675, EPI_ISL_979676, EPI_ISL_979677, EPI_ISL_979678, EPI_ISL_979679, EPI_ISL_979680, EPI_ISL_979681, EPI_ISL_979682, EPI_ISL_979683, EPI_ISL_979684, EPI_ISL_979685, EPI_ISL_979686, EPI_ISL_979687, EPI_ISL_979688, EPI_ISL_979689, EPI_ISL_979690, EPI_ISL_979691, EPI_ISL_979692, EPI_ISL_979693, EPI_ISL_979694, EPI_ISL_979695, EPI_ISL_979696, EPI_ISL_979697, EPI_ISL_979698, EPI_ISL_979699, EPI_ISL_979700, EPI_ISL_979701, EPI_ISL_979702, EPI_ISL_979703, EPI_ISL_979704, EPI_ISL_979705, EPI_ISL_979706, EPI_ISL_979707, EPI_ISL_979708, EPI_ISL_979709, EPI_ISL_583006, EPI_ISL_583007, EPI_ISL_1027587, EPI_ISL_1027588, EPI_ISL_1027532, EPI_ISL_1027589, EPI_ISL_1027590, EPI_ISL_1027591, EPI_ISL_1027531, EPI_ISL_1027592, EPI_ISL_1027593, EPI_ISL_1027611, EPI_ISL_1027594, EPI_ISL_1027504, EPI_ISL_1027595, EPI_ISL_1027596, EPI_ISL_1027597, EPI_ISL_1027598, EPI_ISL_1027599, EPI_ISL_1027600, EPI_ISL_1027601, EPI_ISL_1027602, EPI_ISL_1027603, EPI_ISL_1027604, EPI_ISL_1027605, EPI_ISL_1027606, EPI_ISL_1027607, EPI_ISL_1027612, EPI_ISL_1027613, EPI_ISL_1027614, EPI_ISL_1027615, EPI_ISL_1027608, EPI_ISL_1027609, EPI_ISL_1027610, EPI_ISL_1027616, EPI_ISL_1027507, EPI_ISL_1027617, EPI_ISL_1027530, EPI_ISL_1027618, EPI_ISL_1027619, EPI_ISL_1027620, EPI_ISL_1027621, EPI_ISL_1027622, EPI_ISL_1027623, EPI_ISL_1027625, EPI_ISL_1027626, EPI_ISL_1027624, EPI_ISL_1027627, EPI_ISL_1234864, EPI_ISL_1234926, EPI_ISL_1235058, EPI_ISL_1234958, EPI_ISL_1235008, EPI_ISL_1234965, EPI_ISL_1234954, EPI_ISL_1234791, EPI_ISL_1234943, EPI_ISL_1234997, EPI_ISL_1234847, EPI_ISL_1234796, EPI_ISL_1234923, EPI_ISL_1234944, EPI_ISL_1235052, EPI_ISL_1234942, EPI_ISL_1235041, EPI_ISL_1234804, EPI_ISL_1234869, EPI_ISL_1234825, EPI_ISL_1234940, EPI_ISL_1235007, EPI_ISL_1235044, EPI_ISL_1234918, EPI_ISL_1234937, EPI_ISL_1234797, EPI_ISL_1234970, EPI_ISL_1235057, EPI_ISL_1234842, EPI_ISL_1234887, EPI_ISL_1234929, EPI_ISL_1235016, EPI_ISL_1234828, EPI_ISL_1234945, EPI_ISL_1234855, EPI_ISL_1234977, EPI_ISL_1234838, EPI_ISL_1235009, EPI_ISL_1234909, EPI_ISL_1477611, EPI_ISL_1477663, EPI_ISL_1477443, EPI_ISL_1477572, EPI_ISL_1477582, EPI_ISL_1477498, EPI_ISL_1529158, EPI_ISL_1477495, EPI_ISL_1478106, EPI_ISL_1478024, EPI_ISL_1477986, EPI_ISL_1478030, EPI_ISL_1478175, EPI_ISL_1478110, EPI_ISL_1529336, EPI_ISL_1924629, EPI_ISL_1701251, EPI_ISL_1924596, EPI_ISL_1701465, EPI_ISL_1701513, EPI_ISL_1701623, EPI_ISL_1701537, EPI_ISL_1701586, EPI_ISL_1701483, EPI_ISL_1701400, EPI_ISL_1701611, EPI_ISL_1701478, EPI_ISL_1701543, EPI_ISL_1701426, EPI_ISL_1701545, EPI_ISL_1701450, EPI_ISL_1701533, EPI_ISL_1701629, EPI_ISL_1701491, EPI_ISL_1701657, EPI_ISL_1701511, EPI_ISL_1701599, EPI_ISL_1701571, EPI_ISL_1701565, EPI_ISL_1701589, EPI_ISL_1701438, EPI_ISL_1701431, EPI_ISL_1701616, EPI_ISL_1701566, EPI_ISL_1701646, EPI_ISL_1701399, EPI_ISL_1701430, EPI_ISL_2103035, EPI_ISL_2103067, EPI_ISL_2103134, EPI_ISL_2103187, EPI_ISL_2103178, EPI_ISL_2103085, EPI_ISL_2103152, EPI_ISL_2103159, EPI_ISL_2103029, EPI_ISL_2103025, EPI_ISL_2103006, EPI_ISL_2103028, EPI_ISL_2103086, EPI_ISL_2103094, EPI_ISL_2103100, EPI_ISL_2103115, EPI_ISL_2103036, EPI_ISL_2103114, EPI_ISL_2103061, EPI_ISL_2103122, EPI_ISL_2103081, EPI_ISL_2103110, EPI_ISL_2103158, EPI_ISL_2103197, EPI_ISL_2228351, EPI_ISL_2228292, EPI_ISL_2228383, EPI_ISL_582975, EPI_ISL_582976, EPI_ISL_582977, EPI_ISL_582978, EPI_ISL_582979, EPI_ISL_582980, EPI_ISL_582981, EPI_ISL_582982, EPI_ISL_582983, EPI_ISL_582984, EPI_ISL_582985, EPI_ISL_582986, EPI_ISL_582987, EPI_ISL_582988, EPI_ISL_582989, EPI_ISL_582990, EPI_ISL_582991, EPI_ISL_582992, EPI_ISL_582993, EPI_ISL_582994, EPI_ISL_582995, EPI_ISL_582996, EPI_ISL_582997, EPI_ISL_582998, EPI_ISL_582999, EPI_ISL_583000, EPI_ISL_583008, EPI_ISL_648496, EPI_ISL_583009, EPI_ISL_583010, EPI_ISL_583011, EPI_ISL_583012, EPI_ISL_583013, EPI_ISL_648497, EPI_ISL_583014, EPI_ISL_583015, EPI_ISL_648498	Orange County Public Health Lab	Chan-Zuckerberg Biohub	CZB Cliahub Consortium et al
EPI_ISL_486120, EPI_ISL_486121, EPI_ISL_486122, EPI_ISL_486123, EPI_ISL_486124, EPI_ISL_486125, EPI_ISL_486126, EPI_ISL_486127, EPI_ISL_486128, EPI_ISL_486129, EPI_ISL_486130, EPI_ISL_486131, EPI_ISL_486132, EPI_ISL_486133, EPI_ISL_486134, EPI_ISL_486135, EPI_ISL_486136, EPI_ISL_486137, EPI_ISL_486138, EPI_ISL_486139, EPI_ISL_486140, EPI_ISL_486141, EPI_ISL_486142, EPI_ISL_486143, EPI_ISL_486144, EPI_ISL_486145, EPI_ISL_486146, EPI_ISL_486147, EPI_ISL_486148, EPI_ISL_486149, EPI_ISL_486150, EPI_ISL_486151, EPI_ISL_486152, EPI_ISL_486153, EPI_ISL_486154, EPI_ISL_486155, EPI_ISL_486156, EPI_ISL_486157, EPI_ISL_486158, EPI_ISL_486159, EPI_ISL_486160, EPI_ISL_486161, EPI_ISL_486162, EPI_ISL_486163, EPI_ISL_486164, EPI_ISL_486165, EPI_ISL_486166, EPI_ISL_486167, EPI_ISL_486168, EPI_ISL_486169, EPI_ISL_486170, EPI_ISL_486171, EPI_ISL_486172, EPI_ISL_486173, EPI_ISL_486174, EPI_ISL_486175, EPI_ISL_486176, EPI_ISL_486177, EPI_ISL_486178, EPI_ISL_486179, EPI_ISL_486180, EPI_ISL_486181, EPI_ISL_486182, EPI_ISL_486183, EPI_ISL_486184, EPI_ISL_486185, EPI_ISL_486186, EPI_ISL_486187, EPI_ISL_486188, EPI_ISL_486189, EPI_ISL_486190, EPI_ISL_486191, EPI_ISL_486192, EPI_ISL_486193, EPI_ISL_486194, EPI_ISL_486195, EPI_ISL_486196, EPI_ISL_486197, EPI_ISL_486198, EPI_ISL_486199, EPI_ISL_486200, EPI_ISL_486201, EPI_ISL_486202, EPI_ISL_486203, EPI_ISL_486204, EPI_ISL_486205, EPI_ISL_486206, EPI_ISL_486207, EPI_ISL_486208, EPI_ISL_486209, EPI_ISL_486210, EPI_ISL_486211, EPI_ISL_486212, EPI_ISL_486213, EPI_ISL_486214, EPI_ISL_486215, EPI_ISL_486216, EPI_ISL_486217, EPI_ISL_486218, EPI_ISL_486219, EPI_ISL_486220, EPI_ISL_486221, EPI_ISL_486222, EPI_ISL_486223, EPI_ISL_486224, EPI_ISL_486225, EPI_ISL_486226, EPI_ISL_486227, EPI_ISL_486228, EPI_ISL_486229, EPI_ISL_486230, EPI_ISL_486231, EPI_ISL_486232, EPI_ISL_486233, EPI_ISL_486234, EPI_ISL_486235, EPI_ISL_486236, EPI_ISL_486237, EPI_ISL_486238, EPI_ISL_486239, EPI_ISL_486240, EPI_ISL_486241, EPI_ISL_486242, EPI_ISL_486243, EPI_ISL_486244, EPI_ISL_486245, EPI_ISL_486246, EPI_ISL_486247, EPI_ISL_486248, EPI_ISL_486249, EPI_ISL_486250, EPI_ISL_486251, EPI_ISL_486252, EPI_ISL_486253, EPI_ISL_486254, EPI_ISL_486255, EPI_ISL_486256, EPI_ISL_486257, EPI_ISL_486258, EPI_ISL_486259, EPI_ISL_486260, EPI_ISL_486261, EPI_ISL_486262, EPI_ISL_486263, EPI_ISL_486264, EPI_ISL_486265, EPI_ISL_486266, EPI_ISL_486267, EPI_ISL_486268, EPI_ISL_486269, EPI_ISL_486270, EPI_ISL_486271, EPI_ISL_486272, EPI_ISL_486273, EPI_ISL_486274, EPI_ISL_486275, EPI_ISL_486276, EPI_ISL_486277, EPI_ISL_486278, EPI_ISL_486279, EPI_ISL_513789, EPI_ISL_513790, EPI_ISL_513791, EPI_ISL_513792, EPI_ISL_513793, EPI_ISL_513794, EPI_ISL_513795, EPI_ISL_513796, EPI_ISL_513797, EPI_ISL_513798, EPI_ISL_513799, EPI_ISL_513800, EPI_ISL_513801, EPI_ISL_513802, EPI_ISL_513803, EPI_ISL_513804, EPI_ISL_513805, EPI_ISL_513806, EPI_ISL_513807, EPI_ISL_513808, EPI_ISL_513809, EPI_ISL_513810, EPI_ISL_513811, EPI_ISL_513812, EPI_ISL_513813, EPI_ISL_513814, EPI_ISL_513815, EPI_ISL_513816, EPI_ISL_513817, EPI_ISL_513818, EPI_ISL_513819, EPI_ISL_513820, EPI_ISL_513821, EPI_ISL_513822, EPI_ISL_513823, EPI_ISL_513824, EPI_ISL_513825, EPI_ISL_513826, EPI_ISL_513827, EPI_ISL_513828, EPI_ISL_513829, EPI_ISL_513830, EPI_ISL_513831, EPI_ISL_513832, EPI_ISL_513833, EPI_ISL_513834, EPI_ISL_513835, EPI_ISL_513836, EPI_ISL_513837, EPI_ISL_513838, EPI_ISL_513839, EPI_ISL_548313, EPI_ISL_548276, EPI_ISL_548272, EPI_ISL_548305, EPI_ISL_548317, EPI_ISL_548300, EPI_ISL_548271, EPI_ISL_548334, EPI_ISL_548306, EPI_ISL_548328, EPI_ISL_548275, EPI_ISL_548270, EPI_ISL_548293, EPI_ISL_548296, EPI_ISL_548283, EPI_ISL_548318, EPI_ISL_548298, EPI_ISL_548273, EPI_ISL_548285, EPI_ISL_548309, EPI_ISL_548315, EPI_ISL_548308, EPI_ISL_548312, EPI_ISL_548291, EPI_ISL_548287, EPI_ISL_548297, EPI_ISL_548278, EPI_ISL_548301, EPI_ISL_548274, EPI_ISL_548332, EPI_ISL_548289, EPI_ISL_548323, EPI_ISL_548326, EPI_ISL_548439, EPI_ISL_548386, EPI_ISL_548444, EPI_ISL_548449, EPI_ISL_548418, EPI_ISL_548416, EPI_ISL_548408, EPI_ISL_548377, EPI_ISL_548464, EPI_ISL_548438, EPI_ISL_548460, EPI_ISL_548404, EPI_ISL_548373, EPI_ISL_548456, EPI_ISL_548488, EPI_ISL_548400, EPI_ISL_548393, EPI_ISL_548431, EPI_ISL_548463, EPI_ISL_548485, EPI_ISL_548462, EPI_ISL_548381, EPI_ISL_548440, EPI_ISL_548465, EPI_ISL_548469, EPI_ISL_548411, EPI_ISL_548405, EPI_ISL_548383, EPI_ISL_548467, EPI_ISL_548413, EPI_ISL_548375, EPI_ISL_548387, EPI_ISL_548484, EPI_ISL_548389, EPI_ISL_548441, EPI_ISL_548445, EPI_ISL_548454, EPI_ISL_548378, EPI_ISL_548424, EPI_ISL_548412, EPI_ISL_548592, EPI_ISL_548635, EPI_ISL_548628, EPI_ISL_548586, EPI_ISL_548662, EPI_ISL_548580, EPI_ISL_548653, EPI_ISL_548648, EPI_ISL_548594, EPI_ISL_548654, EPI_ISL_548668, EPI_ISL_548674, EPI_ISL_548665, EPI_ISL_548581, EPI_ISL_548611, EPI_ISL_548675, EPI_ISL_548667, EPI_ISL_548585, EPI_ISL_548660, EPI_ISL_548627, EPI_ISL_548637, EPI_ISL_548677, EPI_ISL_548651, EPI_ISL_548591, EPI_ISL_548613, EPI_ISL_548589, EPI_ISL_548625, EPI_ISL_548623, EPI_ISL_548609, EPI_ISL_548614, EPI_ISL_548620, EPI_ISL_548640, EPI_ISL_548634, EPI_ISL_548587, EPI_ISL_548615, EPI_ISL_548601, EPI_ISL_548646, EPI_ISL_548608, EPI_ISL_548638, EPI_ISL_548641, EPI_ISL_548666, EPI_ISL_548590	Orange County Public Health Laboratory	Chan-Zuckerberg Biohub	CZB Cliahub Consortium et al
EPI_ISL_648207, EPI_ISL_648208	Orebro	The Public Health Agency of Sweden	Anna-Malin Linde et al
EPI_ISL_1660518, EPI_ISL_1660508, EPI_ISL_1660503, EPI_ISL_1660509, EPI_ISL_1660520, EPI_ISL_1660524, EPI_ISL_1660498, EPI_ISL_1660496, EPI_ISL_1660521, EPI_ISL_1660499, EPI_ISL_1660526, EPI_ISL_1660500, EPI_ISL_1660522, EPI_ISL_1660525, EPI_ISL_1660497, EPI_ISL_1660510, EPI_ISL_1660515, EPI_ISL_1660505, EPI_ISL_1660513, EPI_ISL_1660523, EPI_ISL_1660507, EPI_ISL_1660506, EPI_ISL_1660516, EPI_ISL_1660517, EPI_ISL_1660502, EPI_ISL_1660504, EPI_ISL_1660511, EPI_ISL_1660501, EPI_ISL_1660514, EPI_ISL_1660519, EPI_ISL_1660512, EPI_ISL_1660495	Orebro University Hospital	Orebro University Hospital	?
EPI_ISL_1492583, EPI_ISL_1492584, EPI_ISL_1492585, EPI_ISL_1492586, EPI_ISL_1492587, EPI_ISL_1492588, EPI_ISL_1492589, EPI_ISL_1492590, EPI_ISL_1492591, EPI_ISL_1492592, EPI_ISL_1492593, EPI_ISL_1492594, EPI_ISL_1492595, EPI_ISL_1492596, EPI_ISL_1497678, EPI_ISL_1492597, EPI_ISL_1492598, EPI_ISL_1492599, EPI_ISL_1492600, EPI_ISL_1492601, EPI_ISL_1492602, EPI_ISL_1492603, EPI_ISL_1497621, EPI_ISL_1497629, EPI_ISL_1497622, EPI_ISL_1497636, EPI_ISL_1497673, EPI_ISL_1547504, EPI_ISL_1497677, EPI_ISL_1497668, EPI_ISL_1497676, EPI_ISL_1497667, EPI_ISL_1497618, EPI_ISL_1497619, EPI_ISL_1497624, EPI_ISL_1497672, EPI_ISL_1497666, EPI_ISL_1497644, EPI_ISL_1497670, EPI_ISL_1497638, EPI_ISL_1497640, EPI_ISL_1497650, EPI_ISL_1497661, EPI_ISL_1497660, EPI_ISL_1497627, EPI_ISL_1497653, EPI_ISL_1497639, EPI_ISL_1497634, EPI_ISL_1497628, EPI_ISL_1497635, EPI_ISL_1497625, EPI_ISL_1497649, EPI_ISL_1547503, EPI_ISL_1797628, EPI_ISL_1497648, EPI_ISL_1497654, EPI_ISL_1497656, EPI_ISL_1622934, EPI_ISL_1622935, EPI_ISL_1497642, EPI_ISL_1497645, EPI_ISL_1497659, EPI_ISL_1497662, EPI_ISL_1622936, EPI_ISL_1622937, EPI_ISL_1622938, EPI_ISL_1622939, EPI_ISL_1622940, EPI_ISL_1622941, EPI_ISL_1622942, EPI_ISL_1622943, EPI_ISL_1622944, EPI_ISL_1622945, EPI_ISL_1622946, EPI_ISL_1622947, EPI_ISL_1797629, EPI_ISL_1622948, EPI_ISL_1622949, EPI_ISL_1797630, EPI_ISL_1797631, EPI_ISL_1797632, EPI_ISL_1797633, EPI_ISL_1797634, EPI_ISL_1797635, EPI_ISL_1797636, EPI_ISL_1797637, EPI_ISL_1797638, EPI_ISL_1797639, EPI_ISL_1797640, EPI_ISL_1622950, EPI_ISL_1492604, EPI_ISL_1492605, EPI_ISL_1492606, EPI_ISL_1492607, EPI_ISL_1492608, EPI_ISL_1492609, EPI_ISL_1492610, EPI_ISL_1492611, EPI_ISL_1492612, EPI_ISL_1492613, EPI_ISL_1492614, EPI_ISL_1492615, EPI_ISL_1492616, EPI_ISL_1492617, EPI_ISL_1497674, EPI_ISL_1497665, EPI_ISL_1497669, EPI_ISL_1492618, EPI_ISL_1492619, EPI_ISL_1497671, EPI_ISL_1497633, EPI_ISL_1497675, EPI_ISL_1547505, EPI_ISL_1497637, EPI_ISL_1497623, EPI_ISL_1497620, EPI_ISL_1497641, EPI_ISL_1497664, EPI_ISL_1497626, EPI_ISL_1497630, EPI_ISL_1497663, EPI_ISL_1497631, EPI_ISL_1497632, EPI_ISL_1497651, EPI_ISL_1497655, EPI_ISL_1497657, EPI_ISL_1497647, EPI_ISL_1497646, EPI_ISL_1497658, EPI_ISL_1497643, EPI_ISL_1547502, EPI_ISL_1497652, EPI_ISL_1622951, EPI_ISL_1622952, EPI_ISL_1622953, EPI_ISL_1622954, EPI_ISL_1622955, EPI_ISL_1622956, EPI_ISL_1647382, EPI_ISL_1694803, EPI_ISL_1797641, EPI_ISL_1694805, EPI_ISL_1694804, EPI_ISL_1797642, EPI_ISL_1797643, EPI_ISL_1797644, EPI_ISL_1797627, EPI_ISL_1797645, EPI_ISL_1797646, EPI_ISL_1797647, EPI_ISL_1797648, EPI_ISL_1797649, EPI_ISL_1797650, EPI_ISL_1797651, EPI_ISL_1797652, EPI_ISL_1797653, EPI_ISL_1797654, EPI_ISL_1851554, EPI_ISL_1797655, EPI_ISL_1851560, EPI_ISL_1851565, EPI_ISL_1797656, EPI_ISL_2018518, EPI_ISL_2018519, EPI_ISL_2018520, EPI_ISL_2018521, EPI_ISL_2018522, EPI_ISL_2018523, EPI_ISL_2018524, EPI_ISL_2018525, EPI_ISL_2018526, EPI_ISL_2018527, EPI_ISL_2018528, EPI_ISL_2018529, EPI_ISL_2018530, EPI_ISL_2018531, EPI_ISL_2018532, EPI_ISL_2018533, EPI_ISL_2018534, EPI_ISL_2018535, EPI_ISL_2018536, EPI_ISL_2018537, EPI_ISL_2018538, EPI_ISL_2018539, EPI_ISL_2018540, EPI_ISL_2018541, EPI_ISL_2018542, EPI_ISL_2018543, EPI_ISL_2018544	Orebro University Hospital	Orebro University Hospital	Sundqvist M et al
EPI_ISL_2020878, EPI_ISL_2020879, EPI_ISL_2020880, EPI_ISL_2020881, EPI_ISL_2020882, EPI_ISL_2020883, EPI_ISL_2020884, EPI_ISL_2020885, EPI_ISL_2020886, EPI_ISL_2020887, EPI_ISL_2020888, EPI_ISL_2020889, EPI_ISL_2029119, EPI_ISL_2020890, EPI_ISL_2020891, EPI_ISL_2020892, EPI_ISL_2020893, EPI_ISL_2020894, EPI_ISL_2020895, EPI_ISL_2020896, EPI_ISL_2020897, EPI_ISL_2020898, EPI_ISL_2020899, EPI_ISL_2020900, EPI_ISL_2020901, EPI_ISL_2020902, EPI_ISL_2020903	Orebro University Hospital, Dept Laboratory Medicine, Clinical Mibrobiology	Orebro University Hospital	Sundqvist M et al
EPI_ISL_2179013, EPI_ISL_2179006, EPI_ISL_2179004, EPI_ISL_2179003, EPI_ISL_2179008, EPI_ISL_2179017, EPI_ISL_2179016, EPI_ISL_2179000, EPI_ISL_2179015, EPI_ISL_2179001, EPI_ISL_2179007, EPI_ISL_2307085, EPI_ISL_2179002, EPI_ISL_2307086, EPI_ISL_2178997, EPI_ISL_2179011, EPI_ISL_2307087, EPI_ISL_2307088, EPI_ISL_2307089, EPI_ISL_2307090, EPI_ISL_2307091, EPI_ISL_2307092, EPI_ISL_2307093, EPI_ISL_2179005, EPI_ISL_2179009, EPI_ISL_2178996, EPI_ISL_2179010, EPI_ISL_2178998, EPI_ISL_2179014, EPI_ISL_2179012, EPI_ISL_2178995, EPI_ISL_2178999, EPI_ISL_2307094, EPI_ISL_2307095, EPI_ISL_2307096, EPI_ISL_2307097, EPI_ISL_2307098, EPI_ISL_2307099, EPI_ISL_2307100, EPI_ISL_2307101	Orebro University Hospital, Dept Laboratory Medicine, Clinical Microbiology	Orebro University Hospital	Sundqvist M et al
EPI_ISL_615079, EPI_ISL_582785, EPI_ISL_582786, EPI_ISL_582787, EPI_ISL_582788, EPI_ISL_582789, EPI_ISL_582791, EPI_ISL_654943, EPI_ISL_582792, EPI_ISL_582793, EPI_ISL_660378, EPI_ISL_660379, EPI_ISL_660380, EPI_ISL_660381, EPI_ISL_660382, EPI_ISL_660383, EPI_ISL_455840, EPI_ISL_455841, EPI_ISL_560972, EPI_ISL_615111, EPI_ISL_648204, EPI_ISL_615112, EPI_ISL_615113, EPI_ISL_615114, EPI_ISL_660422, EPI_ISL_660423, EPI_ISL_582841, EPI_ISL_660424, EPI_ISL_660425, EPI_ISL_660426, EPI_ISL_648205, EPI_ISL_615120, EPI_ISL_648206	Orebro klinisk mikrobiologi	The Public Health Agency of Sweden	Anna-Malin Linde et al
EPI_ISL_676513, EPI_ISL_661282, EPI_ISL_831960, EPI_ISL_831961, EPI_ISL_831962, EPI_ISL_831963, EPI_ISL_831964, EPI_ISL_831965, EPI_ISL_831966, EPI_ISL_831967, EPI_ISL_831968, EPI_ISL_831970, EPI_ISL_831971, EPI_ISL_831972, EPI_ISL_831976, EPI_ISL_676493	Orebro klinisk mikrobiologi	The Public Health Agency of Sweden	Department of Microbiology et al
EPI_ISL_475128, EPI_ISL_475129, EPI_ISL_475130, EPI_ISL_475131, EPI_ISL_475132, EPI_ISL_475133, EPI_ISL_475134, EPI_ISL_510817, EPI_ISL_475135, EPI_ISL_475139	Orebro klinisk mikrobiologi	The Public Health Agency of Sweden	Oskar Karlsson Lindsjo et al
EPI_ISL_1527630, EPI_ISL_1527631, EPI_ISL_1527632, EPI_ISL_1527633	Oregon Department of Agriculture	Diagnostic Virology Laboratory, National Veterinary Services Laboratories, USDA1920 Dayton Avenue, Ames, IA 50010, USA	Kerrie M. Franzen et al
EPI_ISL_1394338, EPI_ISL_1402541, EPI_ISL_1402707, EPI_ISL_1403049, EPI_ISL_1403050, EPI_ISL_1493067, EPI_ISL_1493068, EPI_ISL_1403386, EPI_ISL_1403666, EPI_ISL_1403669, EPI_ISL_1403781, EPI_ISL_1403782, EPI_ISL_1403783, EPI_ISL_1403809, EPI_ISL_1403827, EPI_ISL_1404130, EPI_ISL_1404143, EPI_ISL_1482647, EPI_ISL_1482974, EPI_ISL_1482975, EPI_ISL_1482976, EPI_ISL_1482977, EPI_ISL_1482978, EPI_ISL_1511640, EPI_ISL_1511642, EPI_ISL_1511645, EPI_ISL_1511697, EPI_ISL_1511920, EPI_ISL_1512183, EPI_ISL_1512497, EPI_ISL_1512745, EPI_ISL_1493060, EPI_ISL_1493061, EPI_ISL_1493124, EPI_ISL_1493145, EPI_ISL_1493165, EPI_ISL_1493166, EPI_ISL_1493167, EPI_ISL_1493258, EPI_ISL_1493259, EPI_ISL_1493260, EPI_ISL_1493261, EPI_ISL_1493262, EPI_ISL_1493263, EPI_ISL_1493264, EPI_ISL_1493265, EPI_ISL_1493363, EPI_ISL_1493364, EPI_ISL_1493365, EPI_ISL_1493268, EPI_ISL_1493267, EPI_ISL_1493266, EPI_ISL_1964170, EPI_ISL_1964171, EPI_ISL_1964172, EPI_ISL_1964173, EPI_ISL_1964174, EPI_ISL_1964175, EPI_ISL_1585671, EPI_ISL_1623694, EPI_ISL_1585672, EPI_ISL_1585673, EPI_ISL_1585674, EPI_ISL_1585675, EPI_ISL_1623695, EPI_ISL_1585676, EPI_ISL_2158561, EPI_ISL_1585677, EPI_ISL_1585678, EPI_ISL_1585679, EPI_ISL_1585680, EPI_ISL_1585681, EPI_ISL_2158552, EPI_ISL_1585682, EPI_ISL_2158557, EPI_ISL_1585683, EPI_ISL_1585684, EPI_ISL_1623696, EPI_ISL_1623697, EPI_ISL_1623698, EPI_ISL_1623699, EPI_ISL_1964153, EPI_ISL_1623700, EPI_ISL_1964176, EPI_ISL_1964177, EPI_ISL_1623701, EPI_ISL_1623702, EPI_ISL_1623703, EPI_ISL_1623704, EPI_ISL_1741604, EPI_ISL_1623705, EPI_ISL_1741607, EPI_ISL_1623706, EPI_ISL_1623707, EPI_ISL_1623708, EPI_ISL_1623709, EPI_ISL_1623710, EPI_ISL_1741610, EPI_ISL_1964178, EPI_ISL_1741546, EPI_ISL_1741549, EPI_ISL_1741552, EPI_ISL_1741555, EPI_ISL_1741558, EPI_ISL_1741560, EPI_ISL_1741563, EPI_ISL_1741566, EPI_ISL_1741569, EPI_ISL_1741572, EPI_ISL_1741575, EPI_ISL_1741578, EPI_ISL_1741581, EPI_ISL_1964154, EPI_ISL_1741583, EPI_ISL_1964155, EPI_ISL_1741586, EPI_ISL_1741589, EPI_ISL_1741592, EPI_ISL_1964156, EPI_ISL_1964157, EPI_ISL_1964158, EPI_ISL_1964159, EPI_ISL_1741595, EPI_ISL_1741598, EPI_ISL_1741601, EPI_ISL_1964160, EPI_ISL_1742310, EPI_ISL_1742311, EPI_ISL_1964161, EPI_ISL_1742312, EPI_ISL_1742313, EPI_ISL_1742314, EPI_ISL_1964162, EPI_ISL_1742315, EPI_ISL_1742316, EPI_ISL_1742317, EPI_ISL_1964163, EPI_ISL_1742318, EPI_ISL_1742319, EPI_ISL_1742320, EPI_ISL_1742321, EPI_ISL_1964164, EPI_ISL_1742322, EPI_ISL_1742323, EPI_ISL_1742324, EPI_ISL_2158553, EPI_ISL_1964165, EPI_ISL_1742325, EPI_ISL_1964166, EPI_ISL_1964167, EPI_ISL_1742326, EPI_ISL_1742327, EPI_ISL_1742328, EPI_ISL_1742329, EPI_ISL_1742330, EPI_ISL_1742331, EPI_ISL_1964168, EPI_ISL_1964169, EPI_ISL_1742332, EPI_ISL_1742333, EPI_ISL_1897463, EPI_ISL_1897464, EPI_ISL_1897465, EPI_ISL_1897466, EPI_ISL_2158560, EPI_ISL_2158559, EPI_ISL_1897467, EPI_ISL_2158567, EPI_ISL_1897468, EPI_ISL_1897469, EPI_ISL_2158571, EPI_ISL_1897470, EPI_ISL_2158574, EPI_ISL_2158564, EPI_ISL_1897471, EPI_ISL_2158572, EPI_ISL_1897472, EPI_ISL_1897473, EPI_ISL_1897474, EPI_ISL_1897475, EPI_ISL_1897476, EPI_ISL_1897477, EPI_ISL_2158573, EPI_ISL_1897478, EPI_ISL_1897479, EPI_ISL_1897480, EPI_ISL_1897481, EPI_ISL_1897482, EPI_ISL_1897483, EPI_ISL_1897484, EPI_ISL_1897434, EPI_ISL_1897435, EPI_ISL_1897436, EPI_ISL_2158563, EPI_ISL_1897437, EPI_ISL_1897438, EPI_ISL_1897439, EPI_ISL_1897440, EPI_ISL_1897441, EPI_ISL_1897442, EPI_ISL_1897443, EPI_ISL_1897444, EPI_ISL_2158554, EPI_ISL_1897445, EPI_ISL_1897446, EPI_ISL_2158570, EPI_ISL_1897447, EPI_ISL_1897448, EPI_ISL_1897449, EPI_ISL_1897450, EPI_ISL_1897451, EPI_ISL_1897452, EPI_ISL_1897453, EPI_ISL_1897454, EPI_ISL_1897455, EPI_ISL_2158555, EPI_ISL_2158551, EPI_ISL_1897456, EPI_ISL_1897457, EPI_ISL_2158565, EPI_ISL_1897458, EPI_ISL_1897459, EPI_ISL_1897460, EPI_ISL_1897461, EPI_ISL_1897462, EPI_ISL_2158550, EPI_ISL_1848351, EPI_ISL_2081523, EPI_ISL_2081524, EPI_ISL_1967708, EPI_ISL_1967709, EPI_ISL_1967710, EPI_ISL_1967711, EPI_ISL_2086680, EPI_ISL_2081525, EPI_ISL_2086681, EPI_ISL_1967712, EPI_ISL_1967713, EPI_ISL_1967714, EPI_ISL_1967715, EPI_ISL_1967716, EPI_ISL_2086682, EPI_ISL_2179648, EPI_ISL_2158556, EPI_ISL_2158569, EPI_ISL_2081526, EPI_ISL_2158562, EPI_ISL_1967717, EPI_ISL_1967718, EPI_ISL_1967719, EPI_ISL_2158558, EPI_ISL_1967720, EPI_ISL_1967721, EPI_ISL_2086683, EPI_ISL_2158568, EPI_ISL_2158566, EPI_ISL_1967722, EPI_ISL_1967723, EPI_ISL_1967724, EPI_ISL_1969205, EPI_ISL_1969206, EPI_ISL_1969207, EPI_ISL_1969208, EPI_ISL_2023485, EPI_ISL_2023486, EPI_ISL_1969209, EPI_ISL_1969210, EPI_ISL_1969211, EPI_ISL_1969212, EPI_ISL_1969213, EPI_ISL_1969214, EPI_ISL_2023487, EPI_ISL_2023488, EPI_ISL_1969215, EPI_ISL_1969216, EPI_ISL_1969217, EPI_ISL_1969218, EPI_ISL_2023489, EPI_ISL_1969219, EPI_ISL_2023490, EPI_ISL_1969220, EPI_ISL_1969221, EPI_ISL_1969222, EPI_ISL_2023491, EPI_ISL_1969223, EPI_ISL_1969224, EPI_ISL_2023492, EPI_ISL_2023493, EPI_ISL_1969225, EPI_ISL_1969226, EPI_ISL_2023452, EPI_ISL_2023463, EPI_ISL_2023453, EPI_ISL_2023454, EPI_ISL_2023455, EPI_ISL_2023456, EPI_ISL_2023479, EPI_ISL_2023480, EPI_ISL_2023457, EPI_ISL_2023460, EPI_ISL_2023475, EPI_ISL_2023481, EPI_ISL_2023461, EPI_ISL_2023482, EPI_ISL_2023483, EPI_ISL_2023484, EPI_ISL_2023464, EPI_ISL_2023465, EPI_ISL_2023466, EPI_ISL_2023458, EPI_ISL_2023459, EPI_ISL_2023478, EPI_ISL_2023474, EPI_ISL_2023467, EPI_ISL_2023468, EPI_ISL_2023469, EPI_ISL_2023462, EPI_ISL_2023476, EPI_ISL_2086684, EPI_ISL_2086677, EPI_ISL_2086685, EPI_ISL_2081512, EPI_ISL_2081513, EPI_ISL_2086686, EPI_ISL_2086687, EPI_ISL_2081514, EPI_ISL_2086688, EPI_ISL_2081515, EPI_ISL_2081516, EPI_ISL_2081517, EPI_ISL_2086689, EPI_ISL_2086690, EPI_ISL_2086691, EPI_ISL_2081518, EPI_ISL_2086692, EPI_ISL_2086678, EPI_ISL_2081519, EPI_ISL_2086693, EPI_ISL_2086679, EPI_ISL_2086694, EPI_ISL_2081520, EPI_ISL_2086695, EPI_ISL_2081521, EPI_ISL_2086696, EPI_ISL_2086697, EPI_ISL_2081522, EPI_ISL_2023470, EPI_ISL_2023471, EPI_ISL_2023472, EPI_ISL_2023473, EPI_ISL_2023477, EPI_ISL_2139633, EPI_ISL_2139634, EPI_ISL_2139635, EPI_ISL_2139550, EPI_ISL_2139551, EPI_ISL_2139636, EPI_ISL_2139552, EPI_ISL_2139553, EPI_ISL_2139554, EPI_ISL_2139555, EPI_ISL_2139637, EPI_ISL_2139638, EPI_ISL_2139639, EPI_ISL_2139640, EPI_ISL_2139556, EPI_ISL_2139557, EPI_ISL_2139558, EPI_ISL_2139641, EPI_ISL_2139642, EPI_ISL_2139643, EPI_ISL_2139644, EPI_ISL_2139645, EPI_ISL_2139559, EPI_ISL_2139560, EPI_ISL_2139646, EPI_ISL_2139647, EPI_ISL_2139648, EPI_ISL_2139561, EPI_ISL_2203067, EPI_ISL_2139562, EPI_ISL_2139563, EPI_ISL_2139564, EPI_ISL_2158549, EPI_ISL_2139565, EPI_ISL_2139566, EPI_ISL_2139567, EPI_ISL_2138891, EPI_ISL_2138883, EPI_ISL_2138875, EPI_ISL_2138884, EPI_ISL_2138880, EPI_ISL_2138893, EPI_ISL_2138871, EPI_ISL_2138885, EPI_ISL_2138894, EPI_ISL_2138869, EPI_ISL_2138895, EPI_ISL_2138867, EPI_ISL_2138870, EPI_ISL_2138874, EPI_ISL_2138886, EPI_ISL_2138896, EPI_ISL_2138897, EPI_ISL_2138904, EPI_ISL_2138868, EPI_ISL_2138887, EPI_ISL_2138907, EPI_ISL_2138888, EPI_ISL_2138873, EPI_ISL_2138881, EPI_ISL_2138898, EPI_ISL_2138899, EPI_ISL_2138892, EPI_ISL_2138876, EPI_ISL_2138900, EPI_ISL_2138882, EPI_ISL_2138872, EPI_ISL_2138890, EPI_ISL_2138879, EPI_ISL_2138889, EPI_ISL_2138877, EPI_ISL_2138878, EPI_ISL_2203100, EPI_ISL_2203024, EPI_ISL_2203080, EPI_ISL_2203066, EPI_ISL_2203102, EPI_ISL_2203097, EPI_ISL_2203087, EPI_ISL_2203074, EPI_ISL_2203091, EPI_ISL_2203070, EPI_ISL_2203076, EPI_ISL_2203025, EPI_ISL_2203057, EPI_ISL_2203085, EPI_ISL_2203092, EPI_ISL_2203056, EPI_ISL_2203060, EPI_ISL_2203027, EPI_ISL_2203062, EPI_ISL_2203071, EPI_ISL_2203029, EPI_ISL_2203032, EPI_ISL_2203034, EPI_ISL_2203035, EPI_ISL_2203037, EPI_ISL_2203039, EPI_ISL_2203042, EPI_ISL_2203044, EPI_ISL_2203081, EPI_ISL_2203047, EPI_ISL_2203048, EPI_ISL_2203089, EPI_ISL_2203083, EPI_ISL_2203064, EPI_ISL_2203095, EPI_ISL_2203078, EPI_ISL_2203052, EPI_ISL_2250153, EPI_ISL_2346115, EPI_ISL_2250154, EPI_ISL_2250155, EPI_ISL_2250156, EPI_ISL_2250157, EPI_ISL_2250158, EPI_ISL_2250159, EPI_ISL_2250160, EPI_ISL_2250161, EPI_ISL_2250162, EPI_ISL_2250163, EPI_ISL_2250164, EPI_ISL_2250165, EPI_ISL_2250166, EPI_ISL_2250167, EPI_ISL_2250168, EPI_ISL_2250169, EPI_ISL_2250170, EPI_ISL_2250171, EPI_ISL_2250172, EPI_ISL_2250173, EPI_ISL_2250174, EPI_ISL_2250175, EPI_ISL_2250176, EPI_ISL_2250177, EPI_ISL_2250178, EPI_ISL_2250179, EPI_ISL_2250180, EPI_ISL_2250181, EPI_ISL_2250182, EPI_ISL_2250183, EPI_ISL_2339321, EPI_ISL_2339305, EPI_ISL_2339341, EPI_ISL_2339340, EPI_ISL_2339313, EPI_ISL_2339335, EPI_ISL_2339333, EPI_ISL_2339307, EPI_ISL_2339319, EPI_ISL_2339308, EPI_ISL_2339336, EPI_ISL_2339328, EPI_ISL_2339330, EPI_ISL_2339320, EPI_ISL_2339338, EPI_ISL_2339329, EPI_ISL_2339339, EPI_ISL_2339334, EPI_ISL_2339322, EPI_ISL_2339323, EPI_ISL_2339324, EPI_ISL_2339325, EPI_ISL_2339309, EPI_ISL_2339314, EPI_ISL_2339310, EPI_ISL_2339326, EPI_ISL_2339327, EPI_ISL_2339337, EPI_ISL_2339311, EPI_ISL_2339315, EPI_ISL_2339316, EPI_ISL_2339342, EPI_ISL_2339317, EPI_ISL_2339306, EPI_ISL_2339331, EPI_ISL_2339332, EPI_ISL_2339312, EPI_ISL_2339318, EPI_ISL_2346105, EPI_ISL_2346114, EPI_ISL_2346112, EPI_ISL_2346113, EPI_ISL_2346120, EPI_ISL_2346107, EPI_ISL_2346123, EPI_ISL_2346117, EPI_ISL_2346100, EPI_ISL_2346101, EPI_ISL_2346118, EPI_ISL_2346108, EPI_ISL_2346102, EPI_ISL_2346109, EPI_ISL_2346110, EPI_ISL_2346111, EPI_ISL_2346121, EPI_ISL_2346116, EPI_ISL_2346103, EPI_ISL_2346104, EPI_ISL_2346119, EPI_ISL_2346122, EPI_ISL_2346106	Oregon State Public Health Laboratory	Oregon State Public Health Laboratory	Rafia Razzaque et al
EPI_ISL_1255052, EPI_ISL_1255053, EPI_ISL_1255055, EPI_ISL_1255056, EPI_ISL_1255057, EPI_ISL_1255058, EPI_ISL_1255059, EPI_ISL_1255054, EPI_ISL_1523534, EPI_ISL_1523535, EPI_ISL_1523537, EPI_ISL_1523538, EPI_ISL_1523540, EPI_ISL_1424131, EPI_ISL_1523530, EPI_ISL_1424132, EPI_ISL_1523533, EPI_ISL_1523531, EPI_ISL_1424133, EPI_ISL_1424134, EPI_ISL_1424135, EPI_ISL_1523532, EPI_ISL_1523536, EPI_ISL_1424136, EPI_ISL_1424137, EPI_ISL_1424138, EPI_ISL_1523539, EPI_ISL_1523541, EPI_ISL_1523542, EPI_ISL_1523543, EPI_ISL_1424139, EPI_ISL_1424140, EPI_ISL_1424141, EPI_ISL_1424142, EPI_ISL_1523525, EPI_ISL_1523526, EPI_ISL_1523527, EPI_ISL_1523529, EPI_ISL_1523528	Oregon State Public Health Laboratory	Oregon State Public Health Laboratory	LaDonna Grenz et al
EPI_ISL_893721, EPI_ISL_893722, EPI_ISL_893723	Oregon State Public Health Laboratory	Pathogen Discovery, Respiratory Viruses Branch, Division of Viral Diseases, Centers for Disease Control and Prevention	Ying Tao et al
EPI_ISL_1055366, EPI_ISL_1055367, EPI_ISL_1055368, EPI_ISL_1055369, EPI_ISL_1055370, EPI_ISL_1055371, EPI_ISL_1055372, EPI_ISL_1055373, EPI_ISL_1055374, EPI_ISL_1055375, EPI_ISL_1055376, EPI_ISL_1055377, EPI_ISL_1055378, EPI_ISL_1055379, EPI_ISL_1055380, EPI_ISL_1055381, EPI_ISL_1055382	Oregon State Public Health Laboratory	Oregon SARS-CoV-2 Genome Sequencing Center	Brendan L. O'Connell et al
EPI_ISL_1393629, EPI_ISL_1531535, EPI_ISL_1531536, EPI_ISL_1531537, EPI_ISL_1531538, EPI_ISL_1531539, EPI_ISL_1531540, EPI_ISL_1531541, EPI_ISL_1531542, EPI_ISL_1531543, EPI_ISL_1531544, EPI_ISL_1531545, EPI_ISL_1531546, EPI_ISL_1531547, EPI_ISL_1531548, EPI_ISL_1531549, EPI_ISL_1531550, EPI_ISL_1531551, EPI_ISL_1531552	Oregon State Public Health Laboratory	Oregon State Public Health Laboratory	John Fontana et al
EPI_ISL_420794	Oregon State Public Health- Virology section	Pathogen Discovery, Respiratory Viruses Branch, Division of Viral Diseases, Centers for Disease Control and Prevention	Krista Queen et al
EPI_ISL_1004213, EPI_ISL_1004214, EPI_ISL_1004178, EPI_ISL_1004215, EPI_ISL_1004216, EPI_ISL_1004217	Oregon State University TRACE Project	Center for Genome Research and Biocomputing	Oregon State University TRACE Project et al
EPI_ISL_1004185, EPI_ISL_1004186, EPI_ISL_1004187, EPI_ISL_1004188, EPI_ISL_1004179, EPI_ISL_1004189, EPI_ISL_1004190, EPI_ISL_1004191, EPI_ISL_1004192, EPI_ISL_1004193, EPI_ISL_1004194, EPI_ISL_1004195, EPI_ISL_1004196, EPI_ISL_1004180, EPI_ISL_1004181, EPI_ISL_1004182, EPI_ISL_1004197, EPI_ISL_1004198, EPI_ISL_1004199, EPI_ISL_1004200, EPI_ISL_1004201, EPI_ISL_1004202, EPI_ISL_1004203, EPI_ISL_1004204, EPI_ISL_1004205, EPI_ISL_1004206, EPI_ISL_1004207, EPI_ISL_1004208, EPI_ISL_1004183, EPI_ISL_1004184, EPI_ISL_1004209, EPI_ISL_1004210, EPI_ISL_1004211, EPI_ISL_1004212, EPI_ISL_1416256, EPI_ISL_1416257, EPI_ISL_1416258, EPI_ISL_1416308, EPI_ISL_1416259, EPI_ISL_1416260, EPI_ISL_1416261, EPI_ISL_1416262, EPI_ISL_1416263, EPI_ISL_1416264, EPI_ISL_1416265, EPI_ISL_1416266, EPI_ISL_1416267, EPI_ISL_1416268, EPI_ISL_1416269, EPI_ISL_1416270, EPI_ISL_1416271, EPI_ISL_1416272, EPI_ISL_1416273, EPI_ISL_1416274, EPI_ISL_1416309, EPI_ISL_1416275, EPI_ISL_1416276, EPI_ISL_1416277, EPI_ISL_1416278, EPI_ISL_1416279, EPI_ISL_1416280, EPI_ISL_1416281, EPI_ISL_1416282, EPI_ISL_1416283, EPI_ISL_1416284, EPI_ISL_1416285, EPI_ISL_1416286, EPI_ISL_1416287, EPI_ISL_1416288, EPI_ISL_1416289, EPI_ISL_1416290, EPI_ISL_1416291, EPI_ISL_1416292, EPI_ISL_1416293, EPI_ISL_1416294, EPI_ISL_1416295, EPI_ISL_1416296, EPI_ISL_1416297, EPI_ISL_1416298, EPI_ISL_1416299, EPI_ISL_1416300, EPI_ISL_1416301, EPI_ISL_1416302, EPI_ISL_1416303, EPI_ISL_1416304, EPI_ISL_1416305, EPI_ISL_1416306, EPI_ISL_1416307, EPI_ISL_1416310, EPI_ISL_1416311, EPI_ISL_1501718, EPI_ISL_1501719, EPI_ISL_1501721, EPI_ISL_1501722, EPI_ISL_1501724, EPI_ISL_1501725, EPI_ISL_1501727, EPI_ISL_1501728, EPI_ISL_1501730, EPI_ISL_1501731, EPI_ISL_1501733, EPI_ISL_1501734, EPI_ISL_1501736, EPI_ISL_1501737, EPI_ISL_1501739, EPI_ISL_1501740, EPI_ISL_1501742, EPI_ISL_1501743, EPI_ISL_1501745, EPI_ISL_1501746, EPI_ISL_1501748, EPI_ISL_1501750, EPI_ISL_1501751, EPI_ISL_1501752, EPI_ISL_1501754, EPI_ISL_1501755, EPI_ISL_1501757, EPI_ISL_1501759, EPI_ISL_1501760, EPI_ISL_1501762, EPI_ISL_1501763, EPI_ISL_1501765, EPI_ISL_1501766, EPI_ISL_1501768, EPI_ISL_1501769, EPI_ISL_1501771, EPI_ISL_1501772, EPI_ISL_1501774, EPI_ISL_1501775, EPI_ISL_1501777, EPI_ISL_1501778, EPI_ISL_1501780, EPI_ISL_1501781, EPI_ISL_1501783, EPI_ISL_1501784, EPI_ISL_1501786, EPI_ISL_1501787, EPI_ISL_1501789, EPI_ISL_1501790, EPI_ISL_1251261, EPI_ISL_1253610, EPI_ISL_1253611, EPI_ISL_1253612, EPI_ISL_1253613, EPI_ISL_1253614, EPI_ISL_1253615, EPI_ISL_1253616, EPI_ISL_1253617, EPI_ISL_1253618, EPI_ISL_1253619, EPI_ISL_1253620, EPI_ISL_1253621, EPI_ISL_1253622, EPI_ISL_1253623, EPI_ISL_1253624, EPI_ISL_1253625, EPI_ISL_1253626, EPI_ISL_1253627, EPI_ISL_1253628, EPI_ISL_1253629, EPI_ISL_1253630, EPI_ISL_1253631, EPI_ISL_1253632, EPI_ISL_1253633, EPI_ISL_1253634, EPI_ISL_1253635, EPI_ISL_1253636, EPI_ISL_1253637, EPI_ISL_1253638, EPI_ISL_1253639, EPI_ISL_1253640, EPI_ISL_1253641, EPI_ISL_1253642, EPI_ISL_1253643, EPI_ISL_1253644, EPI_ISL_1253645, EPI_ISL_1253646, EPI_ISL_1253647, EPI_ISL_1253648, EPI_ISL_1253649, EPI_ISL_1253650, EPI_ISL_1253651, EPI_ISL_1253652, EPI_ISL_1253653, EPI_ISL_1253654, EPI_ISL_1253655, EPI_ISL_1253656, EPI_ISL_1253657, EPI_ISL_1253658, EPI_ISL_1253659, EPI_ISL_1253660, EPI_ISL_1253661, EPI_ISL_1253662, EPI_ISL_1663865, EPI_ISL_1663866, EPI_ISL_1663867, EPI_ISL_1290809, EPI_ISL_1290810, EPI_ISL_1290811, EPI_ISL_1290812, EPI_ISL_1290813, EPI_ISL_1290814, EPI_ISL_1290815, EPI_ISL_1290816, EPI_ISL_1290817, EPI_ISL_1290818, EPI_ISL_1290819, EPI_ISL_1290820, EPI_ISL_1290821, EPI_ISL_1290823, EPI_ISL_1290825, EPI_ISL_1290827, EPI_ISL_1290828, EPI_ISL_1290829, EPI_ISL_1290830, EPI_ISL_1290832, EPI_ISL_1290833, EPI_ISL_1290834, EPI_ISL_1663868, EPI_ISL_1663870, EPI_ISL_1663872, EPI_ISL_1290822, EPI_ISL_1290824, EPI_ISL_1290826, EPI_ISL_1290831, EPI_ISL_1290835, EPI_ISL_1663869, EPI_ISL_1663871, EPI_ISL_1504042, EPI_ISL_1504043, EPI_ISL_1504044, EPI_ISL_1504045, EPI_ISL_1504046, EPI_ISL_1504047, EPI_ISL_1504048, EPI_ISL_1504049, EPI_ISL_1504050, EPI_ISL_1504051, EPI_ISL_1504052, EPI_ISL_1504053, EPI_ISL_1504054, EPI_ISL_1504055, EPI_ISL_1504056, EPI_ISL_1504057, EPI_ISL_1494925, EPI_ISL_1494926, EPI_ISL_1494927, EPI_ISL_1494928, EPI_ISL_1494929, EPI_ISL_1494930, EPI_ISL_1494931, EPI_ISL_1494932, EPI_ISL_1494933, EPI_ISL_1494934, EPI_ISL_1494935, EPI_ISL_1494936, EPI_ISL_1494937, EPI_ISL_1494938, EPI_ISL_1494939, EPI_ISL_1675230, EPI_ISL_1675231, EPI_ISL_1675232, EPI_ISL_1675233, EPI_ISL_1675234, EPI_ISL_1675235, EPI_ISL_1675236, EPI_ISL_1675237, EPI_ISL_1675239, EPI_ISL_1675240, EPI_ISL_1675241, EPI_ISL_1824686, EPI_ISL_1824687, EPI_ISL_1824689, EPI_ISL_1824691, EPI_ISL_1824692, EPI_ISL_1824693, EPI_ISL_1824695, EPI_ISL_1824697, EPI_ISL_1961053, EPI_ISL_1961054, EPI_ISL_1961055, EPI_ISL_1961057, EPI_ISL_1961058, EPI_ISL_1961059, EPI_ISL_1961060, EPI_ISL_1961061, EPI_ISL_1961062, EPI_ISL_1961063, EPI_ISL_1961064, EPI_ISL_1961065, EPI_ISL_1961066, EPI_ISL_1961067, EPI_ISL_1961068, EPI_ISL_1961069, EPI_ISL_2295786, EPI_ISL_2295787, EPI_ISL_2295788, EPI_ISL_2295789, EPI_ISL_2295790, EPI_ISL_2295791, EPI_ISL_2295792, EPI_ISL_2295793, EPI_ISL_2295794, EPI_ISL_2295795, EPI_ISL_2295796, EPI_ISL_2295797, EPI_ISL_2295798, EPI_ISL_2295799, EPI_ISL_2295801, EPI_ISL_2295802, EPI_ISL_2295803, EPI_ISL_2295804, EPI_ISL_2295805, EPI_ISL_2295806, EPI_ISL_2295807, EPI_ISL_2295808, EPI_ISL_2295809, EPI_ISL_2295810, EPI_ISL_2295811, EPI_ISL_2295812, EPI_ISL_2295813, EPI_ISL_2295815, EPI_ISL_2227465, EPI_ISL_2227466, EPI_ISL_2227467, EPI_ISL_2227468, EPI_ISL_2227469, EPI_ISL_2227470, EPI_ISL_2227471, EPI_ISL_2227472, EPI_ISL_1232240, EPI_ISL_1232241, EPI_ISL_1232242, EPI_ISL_1394858, EPI_ISL_1394859, EPI_ISL_1394860, EPI_ISL_1394861, EPI_ISL_1394862, EPI_ISL_1394863, EPI_ISL_1394864, EPI_ISL_1394865, EPI_ISL_1394866, EPI_ISL_1394867, EPI_ISL_1394868, EPI_ISL_1404650, EPI_ISL_1404651, EPI_ISL_1404652, EPI_ISL_1404653, EPI_ISL_1404654, EPI_ISL_1404655, EPI_ISL_1423984, EPI_ISL_1404656, EPI_ISL_1404657, EPI_ISL_1585052, EPI_ISL_1585053, EPI_ISL_1423985, EPI_ISL_1423986, EPI_ISL_1585054, EPI_ISL_1585055, EPI_ISL_1423987, EPI_ISL_1585056, EPI_ISL_1423988, EPI_ISL_1423989, EPI_ISL_1404658, EPI_ISL_1423990, EPI_ISL_1404659, EPI_ISL_1585057, EPI_ISL_1404660, EPI_ISL_1585058, EPI_ISL_1404661, EPI_ISL_1587450, EPI_ISL_1404662, EPI_ISL_1587451, EPI_ISL_1404663, EPI_ISL_1585059, EPI_ISL_1585060, EPI_ISL_1404664, EPI_ISL_1404665, EPI_ISL_1404666, EPI_ISL_1585061, EPI_ISL_1404667, EPI_ISL_1404668, EPI_ISL_1585062, EPI_ISL_1404669, EPI_ISL_1585063, EPI_ISL_1404670, EPI_ISL_1404671, EPI_ISL_1404672, EPI_ISL_1423991, EPI_ISL_1404673, EPI_ISL_1404674, EPI_ISL_1404675, EPI_ISL_1404676, EPI_ISL_1423992, EPI_ISL_1404677, EPI_ISL_1585064, EPI_ISL_1405940, EPI_ISL_1405941, EPI_ISL_1585065, EPI_ISL_1405942, EPI_ISL_1405943, EPI_ISL_1405944, EPI_ISL_1405945, EPI_ISL_1675144, EPI_ISL_1675145, EPI_ISL_1675146, EPI_ISL_1675238, EPI_ISL_1675229, EPI_ISL_1824688, EPI_ISL_1824690, EPI_ISL_1824694, EPI_ISL_1824696, EPI_ISL_1961056, EPI_ISL_2295800, EPI_ISL_2295814, EPI_ISL_1394869, EPI_ISL_1404678, EPI_ISL_1423993, EPI_ISL_1404679, EPI_ISL_1254704, EPI_ISL_1254705, EPI_ISL_1254706, EPI_ISL_1254707, EPI_ISL_1254708, EPI_ISL_1254709, EPI_ISL_1254710, EPI_ISL_1254711, EPI_ISL_1254712, EPI_ISL_1254713, EPI_ISL_1254714, EPI_ISL_1585066, EPI_ISL_1364469, EPI_ISL_1364470, EPI_ISL_1364471, EPI_ISL_1364472, EPI_ISL_1364473, EPI_ISL_1364474, EPI_ISL_1364475	Oregon State University TRACE Project	OSU Center for Genome Research and Biocomputing	Oregon State University TRACE Project et al
EPI_ISL_475511	Orestadsklinikens VC	The Public Health Agency of Sweden	Oskar Karlsson Lindsjo et al
EPI_ISL_900511	Oriade	CNR Virus des Infections Respiratoires - France SUD	Antonin Bal et al
EPI_ISL_1040028, EPI_ISL_1040030, EPI_ISL_1040029	Original detection - Virology Unit, Institut Pasteur du Cambodge; Sequencing - US National Institute of Allergy and Infectious Diseases Cambodia	Virology Unit, Institut Pasteur du Cambodge	Jennifer Bohl et al
EPI_ISL_1051920, EPI_ISL_1051922, EPI_ISL_1051923, EPI_ISL_1051924, EPI_ISL_1051925, EPI_ISL_1051926, EPI_ISL_1051927, EPI_ISL_1051928, EPI_ISL_1051929, EPI_ISL_1051930, EPI_ISL_1051932, EPI_ISL_1051933, EPI_ISL_1051934, EPI_ISL_1051935, EPI_ISL_1051936, EPI_ISL_1051937, EPI_ISL_1051938, EPI_ISL_1051939, EPI_ISL_1051940, EPI_ISL_1051941, EPI_ISL_1051942, EPI_ISL_1051943, EPI_ISL_1051944, EPI_ISL_1051946, EPI_ISL_1051947, EPI_ISL_1051948, EPI_ISL_1051949, EPI_ISL_1051950, EPI_ISL_1051952, EPI_ISL_1051953, EPI_ISL_1051954, EPI_ISL_1051955, EPI_ISL_1051956, EPI_ISL_1051957, EPI_ISL_1051958, EPI_ISL_1051959, EPI_ISL_1051961, EPI_ISL_1051962, EPI_ISL_1051963, EPI_ISL_1051964, EPI_ISL_1051966, EPI_ISL_1051967, EPI_ISL_1051968, EPI_ISL_1051969, EPI_ISL_1051970, EPI_ISL_1051971, EPI_ISL_1051972, EPI_ISL_1051973, EPI_ISL_1051974, EPI_ISL_1051975, EPI_ISL_1051976, EPI_ISL_1051978, EPI_ISL_1051979, EPI_ISL_1051981, EPI_ISL_1051982, EPI_ISL_1051983, EPI_ISL_1051984, EPI_ISL_1051985, EPI_ISL_1051986, EPI_ISL_1051987, EPI_ISL_1051988, EPI_ISL_1051989, EPI_ISL_1051990, EPI_ISL_1051991, EPI_ISL_1051992, EPI_ISL_1051993, EPI_ISL_1051994, EPI_ISL_1051995, EPI_ISL_1051997, EPI_ISL_1051998, EPI_ISL_1051999, EPI_ISL_1052000, EPI_ISL_1052001, EPI_ISL_1052002, EPI_ISL_1052003, EPI_ISL_1052004, EPI_ISL_1052005, EPI_ISL_1052006, EPI_ISL_1052007, EPI_ISL_1052008, EPI_ISL_1052009, EPI_ISL_1052010, EPI_ISL_1052011, EPI_ISL_1052012, EPI_ISL_1052013, EPI_ISL_1052014, EPI_ISL_1052015, EPI_ISL_1052016, EPI_ISL_1052017, EPI_ISL_1052018, EPI_ISL_1052021, EPI_ISL_1052022, EPI_ISL_1052024, EPI_ISL_1052025, EPI_ISL_1052026, EPI_ISL_1052027, EPI_ISL_1052029, EPI_ISL_1052031, EPI_ISL_1052033, EPI_ISL_1052034, EPI_ISL_1052035, EPI_ISL_1052036, EPI_ISL_1052038, EPI_ISL_1052039, EPI_ISL_1052040, EPI_ISL_1052041, EPI_ISL_1052042, EPI_ISL_1052043, EPI_ISL_1052044, EPI_ISL_1052045, EPI_ISL_1052047, EPI_ISL_1052048, EPI_ISL_1052050, EPI_ISL_1052051, EPI_ISL_1052052, EPI_ISL_1052053, EPI_ISL_1052055, EPI_ISL_1052056, EPI_ISL_1052058, EPI_ISL_1052060, EPI_ISL_1052061, EPI_ISL_1052062, EPI_ISL_1052063, EPI_ISL_1052064, EPI_ISL_1052065, EPI_ISL_1052066, EPI_ISL_1052067, EPI_ISL_1052068, EPI_ISL_1052070, EPI_ISL_1052071, EPI_ISL_1052072, EPI_ISL_1052073, EPI_ISL_1052074, EPI_ISL_1052075, EPI_ISL_1052076, EPI_ISL_1052077, EPI_ISL_1052078, EPI_ISL_1052079, EPI_ISL_1052080, EPI_ISL_1052081, EPI_ISL_1052082, EPI_ISL_1052083, EPI_ISL_1052084, EPI_ISL_1052086, EPI_ISL_1052087, EPI_ISL_1052088, EPI_ISL_1052089, EPI_ISL_1052090, EPI_ISL_1052091, EPI_ISL_1052092, EPI_ISL_1052094, EPI_ISL_1052095, EPI_ISL_1052098, EPI_ISL_1052099, EPI_ISL_1052100, EPI_ISL_1052101, EPI_ISL_1052102, EPI_ISL_1052103, EPI_ISL_1052104, EPI_ISL_1052105, EPI_ISL_1052106, EPI_ISL_1052107, EPI_ISL_1052109, EPI_ISL_1052110, EPI_ISL_1052111, EPI_ISL_1052112, EPI_ISL_1052116, EPI_ISL_1052117, EPI_ISL_1052118, EPI_ISL_1052119, EPI_ISL_1052120, EPI_ISL_1052121, EPI_ISL_1052122, EPI_ISL_1052123, EPI_ISL_1052124, EPI_ISL_1052125, EPI_ISL_1052126, EPI_ISL_1052127, EPI_ISL_1052128, EPI_ISL_1052129, EPI_ISL_1052132, EPI_ISL_1052133, EPI_ISL_1052134, EPI_ISL_1052136, EPI_ISL_1052137, EPI_ISL_1052138, EPI_ISL_1052139, EPI_ISL_1052140, EPI_ISL_1052141, EPI_ISL_1052143, EPI_ISL_1052145, EPI_ISL_1052146, EPI_ISL_1052148, EPI_ISL_1052149, EPI_ISL_1052150, EPI_ISL_1052151, EPI_ISL_1052152, EPI_ISL_1052153, EPI_ISL_1052154, EPI_ISL_1052155, EPI_ISL_1052156, EPI_ISL_1052157, EPI_ISL_1052158, EPI_ISL_1052159, EPI_ISL_1052160, EPI_ISL_1052161, EPI_ISL_1052162, EPI_ISL_1052163, EPI_ISL_1052164, EPI_ISL_1052165, EPI_ISL_1052166, EPI_ISL_1052167, EPI_ISL_1052168, EPI_ISL_1052169, EPI_ISL_1052170, EPI_ISL_1052171, EPI_ISL_1052172, EPI_ISL_1052173, EPI_ISL_1052174, EPI_ISL_1052175, EPI_ISL_1052176, EPI_ISL_1052177, EPI_ISL_1052178, EPI_ISL_1052179, EPI_ISL_1052180, EPI_ISL_1052181, EPI_ISL_1052182, EPI_ISL_1052183, EPI_ISL_1052184, EPI_ISL_1052186, EPI_ISL_1052187, EPI_ISL_1052188, EPI_ISL_1052189, EPI_ISL_1052190, EPI_ISL_1052191, EPI_ISL_1052192, EPI_ISL_1052193, EPI_ISL_1052195, EPI_ISL_1052196, EPI_ISL_1052197, EPI_ISL_1052198, EPI_ISL_1052199, EPI_ISL_1052200, EPI_ISL_1052201, EPI_ISL_1052202, EPI_ISL_1052203, EPI_ISL_1052204, EPI_ISL_1052205, EPI_ISL_1052206, EPI_ISL_1052208, EPI_ISL_1052209, EPI_ISL_1052210, EPI_ISL_1052211, EPI_ISL_1052212, EPI_ISL_1052214, EPI_ISL_1052217, EPI_ISL_1052218, EPI_ISL_1052219, EPI_ISL_1052220, EPI_ISL_1052221, EPI_ISL_1052223, EPI_ISL_1052224, EPI_ISL_1052226, EPI_ISL_1052227, EPI_ISL_1052228, EPI_ISL_1052229, EPI_ISL_1052230, EPI_ISL_1052231, EPI_ISL_1052232, EPI_ISL_1052233, EPI_ISL_1052235, EPI_ISL_1052236, EPI_ISL_1052237, EPI_ISL_1052238, EPI_ISL_1052239, EPI_ISL_1052240, EPI_ISL_1052241, EPI_ISL_1052242, EPI_ISL_1052243, EPI_ISL_1052244, EPI_ISL_1052245, EPI_ISL_1052246, EPI_ISL_1052247, EPI_ISL_1052248, EPI_ISL_1052249, EPI_ISL_1052254, EPI_ISL_1052255, EPI_ISL_1052256, EPI_ISL_1052257, EPI_ISL_1052258, EPI_ISL_1052260, EPI_ISL_1052261, EPI_ISL_1052262, EPI_ISL_1052263, EPI_ISL_1052268, EPI_ISL_1052270, EPI_ISL_1052271, EPI_ISL_1052285, EPI_ISL_1052286, EPI_ISL_1052288, EPI_ISL_1052292, EPI_ISL_1052293, EPI_ISL_1052296, EPI_ISL_1052298, EPI_ISL_1052299, EPI_ISL_1052304, EPI_ISL_1052312, EPI_ISL_1052320, EPI_ISL_1052322, EPI_ISL_1052323, EPI_ISL_1052324, EPI_ISL_1052327, EPI_ISL_1052328, EPI_ISL_1052329, EPI_ISL_1052330, EPI_ISL_1052332, EPI_ISL_1052333, EPI_ISL_1052334, EPI_ISL_1052335, EPI_ISL_1052336, EPI_ISL_1052337, EPI_ISL_1052339, EPI_ISL_1052340, EPI_ISL_1052341, EPI_ISL_1052342, EPI_ISL_1052343, EPI_ISL_1052345, EPI_ISL_1052350, EPI_ISL_1052352, EPI_ISL_1052355, EPI_ISL_1052357, EPI_ISL_1052358, EPI_ISL_1052359, EPI_ISL_1052360, EPI_ISL_1052361, EPI_ISL_1052362, EPI_ISL_1052365, EPI_ISL_1052366, EPI_ISL_1052367, EPI_ISL_1052371, EPI_ISL_1052373, EPI_ISL_1052375, EPI_ISL_1052377, EPI_ISL_1052379, EPI_ISL_1052380, EPI_ISL_1052381, EPI_ISL_1052382, EPI_ISL_1052383, EPI_ISL_1052384, EPI_ISL_1052385, EPI_ISL_1052386, EPI_ISL_1052390, EPI_ISL_1052392, EPI_ISL_1052393, EPI_ISL_1052395, EPI_ISL_1052397, EPI_ISL_1052399, EPI_ISL_1052401, EPI_ISL_1052404, EPI_ISL_1052405, EPI_ISL_1052407, EPI_ISL_1052410, EPI_ISL_1052411, EPI_ISL_1052414, EPI_ISL_1052418, EPI_ISL_1052419, EPI_ISL_1052420, EPI_ISL_1052421, EPI_ISL_1052426, EPI_ISL_1052427, EPI_ISL_1052429, EPI_ISL_1052430, EPI_ISL_1052431, EPI_ISL_1052432, EPI_ISL_1052433, EPI_ISL_1052435, EPI_ISL_1052437, EPI_ISL_1052438, EPI_ISL_1052440, EPI_ISL_1052443, EPI_ISL_1052444, EPI_ISL_1052446, EPI_ISL_1052447, EPI_ISL_1052448, EPI_ISL_1052449, EPI_ISL_1052451, EPI_ISL_1052452, EPI_ISL_1052454, EPI_ISL_1052456, EPI_ISL_1052457, EPI_ISL_1052458, EPI_ISL_1052460, EPI_ISL_1052590, EPI_ISL_1052593, EPI_ISL_1052594, EPI_ISL_1052595, EPI_ISL_1052596, EPI_ISL_1052597, EPI_ISL_1052598, EPI_ISL_1052599, EPI_ISL_1052601, EPI_ISL_1052605, EPI_ISL_1052606, EPI_ISL_1052607, EPI_ISL_1052611, EPI_ISL_1052612, EPI_ISL_1052613, EPI_ISL_1052614, EPI_ISL_1052615, EPI_ISL_1052617, EPI_ISL_1052619, EPI_ISL_1052621, EPI_ISL_1052629, EPI_ISL_1052632, EPI_ISL_1052633, EPI_ISL_1052635, EPI_ISL_1052646, EPI_ISL_1052648, EPI_ISL_1052649, EPI_ISL_1052650, EPI_ISL_1052657, EPI_ISL_1052658, EPI_ISL_1052669, EPI_ISL_1052670, EPI_ISL_1052671, EPI_ISL_1052675, EPI_ISL_1052676, EPI_ISL_1052678, EPI_ISL_1052679, EPI_ISL_1052680, EPI_ISL_1052681, EPI_ISL_1052707, EPI_ISL_1052723, EPI_ISL_1052725, EPI_ISL_1052742, EPI_ISL_1052743, EPI_ISL_1052744, EPI_ISL_1052747, EPI_ISL_1052748, EPI_ISL_1052749, EPI_ISL_1052754, EPI_ISL_1052756, EPI_ISL_1052757, EPI_ISL_1052762, EPI_ISL_1052766, EPI_ISL_1052771, EPI_ISL_1052772, EPI_ISL_1052773, EPI_ISL_1052779, EPI_ISL_1052798, EPI_ISL_1052803, EPI_ISL_1052804, EPI_ISL_1052816, EPI_ISL_1052825, EPI_ISL_1052827, EPI_ISL_1052829, EPI_ISL_1052830, EPI_ISL_1052831, EPI_ISL_1052832, EPI_ISL_1052833, EPI_ISL_1052834, EPI_ISL_1052835, EPI_ISL_1052836, EPI_ISL_1052837, EPI_ISL_1052839, EPI_ISL_1052840, EPI_ISL_1052842, EPI_ISL_1052877, EPI_ISL_1052879, EPI_ISL_1052880, EPI_ISL_1052881, EPI_ISL_1052882, EPI_ISL_1052901, EPI_ISL_1052902, EPI_ISL_1052903, EPI_ISL_1052904, EPI_ISL_1052906, EPI_ISL_1052907, EPI_ISL_1052908, EPI_ISL_1052909, EPI_ISL_1052912, EPI_ISL_1052913, EPI_ISL_1052914, EPI_ISL_1052915, EPI_ISL_1052918, EPI_ISL_1052920, EPI_ISL_1052921, EPI_ISL_1052922, EPI_ISL_1052924, EPI_ISL_1052934, EPI_ISL_1052935, EPI_ISL_1052936, EPI_ISL_1052937, EPI_ISL_1052941, EPI_ISL_1052947, EPI_ISL_1052948, EPI_ISL_1052950, EPI_ISL_1052951, EPI_ISL_1052952, EPI_ISL_1387237, EPI_ISL_1387238, EPI_ISL_1387239, EPI_ISL_1387240, EPI_ISL_1387241, EPI_ISL_1387243, EPI_ISL_1387244, EPI_ISL_1387245, EPI_ISL_1387246, EPI_ISL_1387247, EPI_ISL_1387248, EPI_ISL_1387249, EPI_ISL_1387250, EPI_ISL_1387251, EPI_ISL_1387252, EPI_ISL_1387253, EPI_ISL_1387254, EPI_ISL_1387255, EPI_ISL_1387256, EPI_ISL_1387257, EPI_ISL_1387258, EPI_ISL_1387259, EPI_ISL_1387261, EPI_ISL_1387262, EPI_ISL_1387263, EPI_ISL_1387264, EPI_ISL_1387265, EPI_ISL_1387266, EPI_ISL_1387267, EPI_ISL_1387268, EPI_ISL_1387269, EPI_ISL_1387270, EPI_ISL_1387271, EPI_ISL_1387272, EPI_ISL_1387273, EPI_ISL_1387274, EPI_ISL_1387275, EPI_ISL_1387277, EPI_ISL_1387279, EPI_ISL_1387280, EPI_ISL_1387281, EPI_ISL_1387282, EPI_ISL_1387284, EPI_ISL_1387285, EPI_ISL_1387286, EPI_ISL_1387287, EPI_ISL_1387288, EPI_ISL_1387289, EPI_ISL_1387290, EPI_ISL_1387291, EPI_ISL_1387292, EPI_ISL_1387293, EPI_ISL_1387294, EPI_ISL_1387295, EPI_ISL_1387296, EPI_ISL_1387298, EPI_ISL_1387299, EPI_ISL_1387301, EPI_ISL_1387302, EPI_ISL_1387303, EPI_ISL_1387304, EPI_ISL_1387306, EPI_ISL_1387307, EPI_ISL_1387308, EPI_ISL_1387309, EPI_ISL_1387310, EPI_ISL_1387311, EPI_ISL_1387313, EPI_ISL_1387314, EPI_ISL_1387316, EPI_ISL_1387317, EPI_ISL_1387318, EPI_ISL_1387320, EPI_ISL_1387322, EPI_ISL_1387323, EPI_ISL_1387324, EPI_ISL_1387325, EPI_ISL_1387327, EPI_ISL_1387328, EPI_ISL_1387329, EPI_ISL_1387332, EPI_ISL_1387333, EPI_ISL_1387334, EPI_ISL_1387335, EPI_ISL_1387336, EPI_ISL_1387337, EPI_ISL_1387338, EPI_ISL_1387339, EPI_ISL_1387340, EPI_ISL_1387342, EPI_ISL_1387343, EPI_ISL_1387344, EPI_ISL_1387345, EPI_ISL_1387346, EPI_ISL_1387347, EPI_ISL_1387348, EPI_ISL_1387349, EPI_ISL_1387351, EPI_ISL_1387352, EPI_ISL_1387354, EPI_ISL_1387355, EPI_ISL_1387356, EPI_ISL_1387357, EPI_ISL_1387358, EPI_ISL_1387359, EPI_ISL_1387360, EPI_ISL_1387361, EPI_ISL_1387363, EPI_ISL_1387364, EPI_ISL_1387367, EPI_ISL_1387368, EPI_ISL_1387369, EPI_ISL_1387370, EPI_ISL_1106213, EPI_ISL_1106214, EPI_ISL_1106215, EPI_ISL_1106216, EPI_ISL_1106217, EPI_ISL_1106218, EPI_ISL_1106219, EPI_ISL_1106231, EPI_ISL_1106232, EPI_ISL_1106233, EPI_ISL_1106234, EPI_ISL_1106235, EPI_ISL_1106236, EPI_ISL_1106237, EPI_ISL_1106239, EPI_ISL_1106240, EPI_ISL_1106241, EPI_ISL_1106242, EPI_ISL_1106243, EPI_ISL_1106244, EPI_ISL_1106245, EPI_ISL_1106246, EPI_ISL_1106252, EPI_ISL_1106253, EPI_ISL_1106400, EPI_ISL_1106453, EPI_ISL_1106454, EPI_ISL_1106455, EPI_ISL_1106457, EPI_ISL_1106513, EPI_ISL_1106514, EPI_ISL_1106515, EPI_ISL_1106527, EPI_ISL_1106528, EPI_ISL_1106531, EPI_ISL_1106532, EPI_ISL_1106534, EPI_ISL_1106536, EPI_ISL_1106538, EPI_ISL_1106539, EPI_ISL_1106540, EPI_ISL_1106555, EPI_ISL_1106559, EPI_ISL_1106561, EPI_ISL_1106562, EPI_ISL_1106563, EPI_ISL_1106564, EPI_ISL_1106566, EPI_ISL_1106568, EPI_ISL_1106570, EPI_ISL_1106573, EPI_ISL_1106574, EPI_ISL_1106575, EPI_ISL_1106576, EPI_ISL_1106579, EPI_ISL_1106597, EPI_ISL_1106598, EPI_ISL_1106600, EPI_ISL_1106601, EPI_ISL_1107233, EPI_ISL_1107236, EPI_ISL_1107240, EPI_ISL_1107241, EPI_ISL_1107244, EPI_ISL_1387373, EPI_ISL_1387374, EPI_ISL_1387375, EPI_ISL_1387376, EPI_ISL_1387378, EPI_ISL_1387379, EPI_ISL_1387380, EPI_ISL_1387381, EPI_ISL_1387382, EPI_ISL_1387383, EPI_ISL_1387385, EPI_ISL_1387386, EPI_ISL_1387388, EPI_ISL_1387390, EPI_ISL_1387393, EPI_ISL_1387394, EPI_ISL_1387395, EPI_ISL_1387396, EPI_ISL_1387397, EPI_ISL_1387398, EPI_ISL_1387401, EPI_ISL_1387402, EPI_ISL_1387405, EPI_ISL_1387406, EPI_ISL_1387407, EPI_ISL_1387409, EPI_ISL_1387411, EPI_ISL_1387413, EPI_ISL_1387414, EPI_ISL_1387416, EPI_ISL_1387418, EPI_ISL_1387419, EPI_ISL_1387420, EPI_ISL_1387421, EPI_ISL_1387422, EPI_ISL_1387425, EPI_ISL_1387427, EPI_ISL_1387428, EPI_ISL_1387429, EPI_ISL_1387432, EPI_ISL_1387436, EPI_ISL_1387437, EPI_ISL_1387439, EPI_ISL_1387440, EPI_ISL_1387443, EPI_ISL_1387444, EPI_ISL_1387445, EPI_ISL_1387446, EPI_ISL_1387448, EPI_ISL_1387449, EPI_ISL_1387452, EPI_ISL_1387453, EPI_ISL_1387454, EPI_ISL_1387455, EPI_ISL_1387461, EPI_ISL_1387463, EPI_ISL_1387464, EPI_ISL_1387465, EPI_ISL_1387466, EPI_ISL_1387467, EPI_ISL_1387468, EPI_ISL_1387470, EPI_ISL_1387471, EPI_ISL_1387472, EPI_ISL_1387475, EPI_ISL_1387476, EPI_ISL_1387478, EPI_ISL_1387479, EPI_ISL_1387480, EPI_ISL_1387481, EPI_ISL_1387482, EPI_ISL_1387484, EPI_ISL_1387485, EPI_ISL_1387486, EPI_ISL_1387487, EPI_ISL_1387489, EPI_ISL_1387491, EPI_ISL_1387494, EPI_ISL_1387495, EPI_ISL_1387497, EPI_ISL_1387498, EPI_ISL_1387499, EPI_ISL_1387500, EPI_ISL_1387501, EPI_ISL_1387502, EPI_ISL_1387503, EPI_ISL_1387504, EPI_ISL_1387505, EPI_ISL_1387506, EPI_ISL_1387507, EPI_ISL_1387508, EPI_ISL_1387509, EPI_ISL_1387510, EPI_ISL_1387512, EPI_ISL_1387513, EPI_ISL_1387515, EPI_ISL_1387516, EPI_ISL_1387517, EPI_ISL_1387518, EPI_ISL_1387519, EPI_ISL_1387520, EPI_ISL_1387521, EPI_ISL_1387522, EPI_ISL_1387523, EPI_ISL_1387525, EPI_ISL_1387526, EPI_ISL_1387527, EPI_ISL_1387528, EPI_ISL_1387529, EPI_ISL_1387530, EPI_ISL_1387531, EPI_ISL_1387532, EPI_ISL_1387533, EPI_ISL_1387534, EPI_ISL_1387535, EPI_ISL_1387536, EPI_ISL_1387537, EPI_ISL_1387539, EPI_ISL_1387540, EPI_ISL_1387541, EPI_ISL_1387543, EPI_ISL_1387544, EPI_ISL_1387545, EPI_ISL_1387548, EPI_ISL_1387549, EPI_ISL_1387550, EPI_ISL_1387551, EPI_ISL_1387553, EPI_ISL_1387555, EPI_ISL_1387556, EPI_ISL_1387557, EPI_ISL_1387558, EPI_ISL_1387559, EPI_ISL_1387560, EPI_ISL_1387561, EPI_ISL_1387562, EPI_ISL_1387563, EPI_ISL_1387564, EPI_ISL_1387565, EPI_ISL_1387566, EPI_ISL_1387567, EPI_ISL_1387568, EPI_ISL_1387569, EPI_ISL_1387570, EPI_ISL_1387571, EPI_ISL_1387572, EPI_ISL_1387573, EPI_ISL_1387574, EPI_ISL_1387575, EPI_ISL_1387576, EPI_ISL_1387577, EPI_ISL_1387578, EPI_ISL_1387579, EPI_ISL_1387580, EPI_ISL_1387582, EPI_ISL_1387583, EPI_ISL_1387584, EPI_ISL_1387585, EPI_ISL_1387586, EPI_ISL_1387588, EPI_ISL_1387589, EPI_ISL_1387590, EPI_ISL_1387591, EPI_ISL_1387592, EPI_ISL_1387593, EPI_ISL_1387594, EPI_ISL_1387595, EPI_ISL_1387596, EPI_ISL_1387597, EPI_ISL_1387598, EPI_ISL_1387600, EPI_ISL_1387601, EPI_ISL_1387602, EPI_ISL_1387603, EPI_ISL_1387605, EPI_ISL_1387606, EPI_ISL_1387607, EPI_ISL_1387608, EPI_ISL_1387609, EPI_ISL_1387610, EPI_ISL_1387611, EPI_ISL_1387613, EPI_ISL_1387614, EPI_ISL_1387615, EPI_ISL_1387616, EPI_ISL_1387617, EPI_ISL_1387619, EPI_ISL_1387620, EPI_ISL_1387621, EPI_ISL_1387622, EPI_ISL_1387623, EPI_ISL_1387624, EPI_ISL_1387625, EPI_ISL_1387626, EPI_ISL_1387628, EPI_ISL_1387629, EPI_ISL_1387630, EPI_ISL_1387632, EPI_ISL_1387633, EPI_ISL_1387634, EPI_ISL_1387640, EPI_ISL_1387641, EPI_ISL_1387642, EPI_ISL_1387643, EPI_ISL_1387644, EPI_ISL_1387646, EPI_ISL_1387647, EPI_ISL_1387648, EPI_ISL_1387650, EPI_ISL_1387651, EPI_ISL_1387652, EPI_ISL_1387653, EPI_ISL_1387654, EPI_ISL_1387657, EPI_ISL_1387658, EPI_ISL_1387660, EPI_ISL_1387661, EPI_ISL_1387662, EPI_ISL_1387663, EPI_ISL_1387664, EPI_ISL_1387665, EPI_ISL_1387666, EPI_ISL_1387667, EPI_ISL_1387668, EPI_ISL_1387669, EPI_ISL_1387671, EPI_ISL_1387673, EPI_ISL_1387674, EPI_ISL_1387676, EPI_ISL_1387678, EPI_ISL_1387679, EPI_ISL_1387680, EPI_ISL_1387681, EPI_ISL_1387682, EPI_ISL_1387683, EPI_ISL_1387686, EPI_ISL_1387687, EPI_ISL_1387688, EPI_ISL_1387690, EPI_ISL_1387691, EPI_ISL_1387692, EPI_ISL_1387693, EPI_ISL_1387695, EPI_ISL_1387696, EPI_ISL_1387697, EPI_ISL_1387698, EPI_ISL_1387699, EPI_ISL_1387700, EPI_ISL_1387701, EPI_ISL_1387702, EPI_ISL_1387703, EPI_ISL_1387704, EPI_ISL_1387705, EPI_ISL_1387707, EPI_ISL_1387708, EPI_ISL_1387710, EPI_ISL_1387711, EPI_ISL_1387712, EPI_ISL_1387713, EPI_ISL_1387714, EPI_ISL_1387715, EPI_ISL_1387721, EPI_ISL_1387723, EPI_ISL_1387725, EPI_ISL_1387730, EPI_ISL_1387731, EPI_ISL_1387732, EPI_ISL_1387735, EPI_ISL_1387736, EPI_ISL_1387739, EPI_ISL_1387743, EPI_ISL_1387745, EPI_ISL_1387746, EPI_ISL_1387747, EPI_ISL_1387748, EPI_ISL_1387749, EPI_ISL_1387750, EPI_ISL_1387751, EPI_ISL_1387754, EPI_ISL_1387756, EPI_ISL_1387757, EPI_ISL_1387758, EPI_ISL_1387760, EPI_ISL_1387761, EPI_ISL_1387762, EPI_ISL_1387765, EPI_ISL_1387766, EPI_ISL_1387767, EPI_ISL_1387768, EPI_ISL_1387769, EPI_ISL_1387770, EPI_ISL_1387772, EPI_ISL_1387773, EPI_ISL_1387780, EPI_ISL_1387782, EPI_ISL_1387783, EPI_ISL_1387784, EPI_ISL_1387785, EPI_ISL_1387788, EPI_ISL_1387791, EPI_ISL_1387792, EPI_ISL_1387795, EPI_ISL_1387796, EPI_ISL_1387797, EPI_ISL_1387798, EPI_ISL_1387799, EPI_ISL_1387801, EPI_ISL_1387804, EPI_ISL_1387805, EPI_ISL_1387806, EPI_ISL_1387807, EPI_ISL_1387808, EPI_ISL_1387809, EPI_ISL_1387810, EPI_ISL_1387811, EPI_ISL_1387812, EPI_ISL_1387813, EPI_ISL_1387814, EPI_ISL_1387815, EPI_ISL_1387816, EPI_ISL_1387817, EPI_ISL_1387818, EPI_ISL_1387819, EPI_ISL_1387820, EPI_ISL_1387821, EPI_ISL_1387822, EPI_ISL_1387824, EPI_ISL_1387826, EPI_ISL_1387827, EPI_ISL_1387828, EPI_ISL_1387829, EPI_ISL_1387830, EPI_ISL_1387831, EPI_ISL_1387832, EPI_ISL_1730595, EPI_ISL_1730596, EPI_ISL_1730597, EPI_ISL_1730598, EPI_ISL_1730599, EPI_ISL_1730600, EPI_ISL_1730601, EPI_ISL_1730602, EPI_ISL_1730603, EPI_ISL_1730604, EPI_ISL_1730605, EPI_ISL_1730606, EPI_ISL_1730610, EPI_ISL_1730612, EPI_ISL_1730624, EPI_ISL_1730648, EPI_ISL_1730650, EPI_ISL_1730651, EPI_ISL_1730652, EPI_ISL_1730654, EPI_ISL_1730657, EPI_ISL_1730661, EPI_ISL_1730662, EPI_ISL_1730666, EPI_ISL_1730667, EPI_ISL_1730668, EPI_ISL_1730669, EPI_ISL_1730670, EPI_ISL_1730671, EPI_ISL_1730672, EPI_ISL_1730673, EPI_ISL_1730674, EPI_ISL_1730675, EPI_ISL_1730676, EPI_ISL_1730677, EPI_ISL_1730678, EPI_ISL_1730679, EPI_ISL_1730680, EPI_ISL_1730681, EPI_ISL_1730682, EPI_ISL_1730683, EPI_ISL_1730684, EPI_ISL_1730685, EPI_ISL_1730686, EPI_ISL_1730687, EPI_ISL_1730688, EPI_ISL_1730689, EPI_ISL_1979230, EPI_ISL_1979233, EPI_ISL_1979234, EPI_ISL_1979251, EPI_ISL_1730707, EPI_ISL_1979341, EPI_ISL_1979343, EPI_ISL_1979344, EPI_ISL_1979346, EPI_ISL_1979347, EPI_ISL_1979349, EPI_ISL_1979351, EPI_ISL_1730775, EPI_ISL_1979372, EPI_ISL_1979380, EPI_ISL_1979381, EPI_ISL_1979394, EPI_ISL_1979400, EPI_ISL_1979401, EPI_ISL_1979448, EPI_ISL_1979450, EPI_ISL_1979452, EPI_ISL_1979453, EPI_ISL_1979455, EPI_ISL_1979456, EPI_ISL_1979461, EPI_ISL_1979463, EPI_ISL_1979464, EPI_ISL_1979466, EPI_ISL_1979467, EPI_ISL_1979469, EPI_ISL_1979470, EPI_ISL_1979472, EPI_ISL_1979473, EPI_ISL_1979477, EPI_ISL_1979481, EPI_ISL_1979483, EPI_ISL_1979484, EPI_ISL_1979485, EPI_ISL_1979487, EPI_ISL_1979492, EPI_ISL_1979561, EPI_ISL_1979669, EPI_ISL_1979671, EPI_ISL_1979672, EPI_ISL_1979674, EPI_ISL_1979675, EPI_ISL_1979690, EPI_ISL_1730801, EPI_ISL_1730802, EPI_ISL_1730804, EPI_ISL_1730814, EPI_ISL_840370, EPI_ISL_840371, EPI_ISL_840372, EPI_ISL_840374, EPI_ISL_840375, EPI_ISL_840376, EPI_ISL_840377, EPI_ISL_840378, EPI_ISL_840380, EPI_ISL_840381, EPI_ISL_840382, EPI_ISL_840383, EPI_ISL_840384, EPI_ISL_840385, EPI_ISL_840386, EPI_ISL_840387, EPI_ISL_840388, EPI_ISL_840389, EPI_ISL_840390, EPI_ISL_840391, EPI_ISL_840392, EPI_ISL_840393, EPI_ISL_840394, EPI_ISL_840395, EPI_ISL_840396, EPI_ISL_840397, EPI_ISL_840398, EPI_ISL_840399, EPI_ISL_840400, EPI_ISL_840401, EPI_ISL_840402, EPI_ISL_840403, EPI_ISL_840404, EPI_ISL_840405, EPI_ISL_840406, EPI_ISL_840407, EPI_ISL_840408, EPI_ISL_840409, EPI_ISL_840410, EPI_ISL_840411, EPI_ISL_840412, EPI_ISL_840413, EPI_ISL_840414, EPI_ISL_840415, EPI_ISL_840416, EPI_ISL_840417, EPI_ISL_840418, EPI_ISL_840419, EPI_ISL_840420, EPI_ISL_840421, EPI_ISL_840422, EPI_ISL_840423, EPI_ISL_840424, EPI_ISL_840425, EPI_ISL_840426, EPI_ISL_840427, EPI_ISL_840428, EPI_ISL_840429, EPI_ISL_840430, EPI_ISL_840431, EPI_ISL_840432, EPI_ISL_840433, EPI_ISL_840434, EPI_ISL_840435, EPI_ISL_840436, EPI_ISL_840437, EPI_ISL_840438, EPI_ISL_840439, EPI_ISL_840440, EPI_ISL_840441, EPI_ISL_840442, EPI_ISL_840443, EPI_ISL_840444, EPI_ISL_840445, EPI_ISL_840446, EPI_ISL_840447, EPI_ISL_840448, EPI_ISL_840449, EPI_ISL_840450, EPI_ISL_840451, EPI_ISL_840452, EPI_ISL_840453, EPI_ISL_840454, EPI_ISL_840455, EPI_ISL_840456, EPI_ISL_840457, EPI_ISL_840458, EPI_ISL_840459, EPI_ISL_840460, EPI_ISL_840461, EPI_ISL_840462, EPI_ISL_840463, EPI_ISL_840464, EPI_ISL_840465, EPI_ISL_840466, EPI_ISL_840467, EPI_ISL_840468, EPI_ISL_840469, EPI_ISL_840470, EPI_ISL_840471, EPI_ISL_840472, EPI_ISL_840473, EPI_ISL_840474, EPI_ISL_840475, EPI_ISL_840476, EPI_ISL_840477, EPI_ISL_840478, EPI_ISL_840479, EPI_ISL_840480, EPI_ISL_840481, EPI_ISL_840482, EPI_ISL_840483, EPI_ISL_840484, EPI_ISL_840485, EPI_ISL_840486, EPI_ISL_840487, EPI_ISL_840488, EPI_ISL_840489, EPI_ISL_840490, EPI_ISL_840491, EPI_ISL_840492, EPI_ISL_840493, EPI_ISL_840494, EPI_ISL_840495, EPI_ISL_840496, EPI_ISL_840497, EPI_ISL_840498, EPI_ISL_840499, EPI_ISL_840500, EPI_ISL_840501, EPI_ISL_840502, EPI_ISL_840503, EPI_ISL_840505, EPI_ISL_840506, EPI_ISL_840507, EPI_ISL_840509, EPI_ISL_840510, EPI_ISL_840513, EPI_ISL_840514, EPI_ISL_840516, EPI_ISL_840517, EPI_ISL_840518, EPI_ISL_840519, EPI_ISL_840520, EPI_ISL_840521, EPI_ISL_840522, EPI_ISL_840523, EPI_ISL_840524, EPI_ISL_840525, EPI_ISL_840526, EPI_ISL_840527, EPI_ISL_840528, EPI_ISL_840529, EPI_ISL_840530, EPI_ISL_840531, EPI_ISL_840532, EPI_ISL_840533, EPI_ISL_840534, EPI_ISL_840535, EPI_ISL_840536, EPI_ISL_840537, EPI_ISL_840538, EPI_ISL_840539, EPI_ISL_840540, EPI_ISL_840541, EPI_ISL_840542, EPI_ISL_840543, EPI_ISL_840544, EPI_ISL_840545, EPI_ISL_840546, EPI_ISL_840547, EPI_ISL_840548, EPI_ISL_840549, EPI_ISL_840550, EPI_ISL_840551, EPI_ISL_840553, EPI_ISL_840555, EPI_ISL_840556, EPI_ISL_840557, EPI_ISL_840558, EPI_ISL_840559, EPI_ISL_840560, EPI_ISL_840561, EPI_ISL_840562, EPI_ISL_840563, EPI_ISL_840564, EPI_ISL_840565, EPI_ISL_840566, EPI_ISL_840567, EPI_ISL_840568, EPI_ISL_840569, EPI_ISL_840571, EPI_ISL_840572, EPI_ISL_840573, EPI_ISL_840574, EPI_ISL_840575, EPI_ISL_840576, EPI_ISL_840577, EPI_ISL_840578, EPI_ISL_840581, EPI_ISL_840582, EPI_ISL_840583, EPI_ISL_840585, EPI_ISL_840587, EPI_ISL_840588, EPI_ISL_840589, EPI_ISL_840591, EPI_ISL_840592, EPI_ISL_840593, EPI_ISL_840594, EPI_ISL_840595, EPI_ISL_840599, EPI_ISL_840600, EPI_ISL_840603, EPI_ISL_840604, EPI_ISL_840606, EPI_ISL_840609, EPI_ISL_840610, EPI_ISL_840611, EPI_ISL_840612, EPI_ISL_840615, EPI_ISL_840617, EPI_ISL_840618, EPI_ISL_840619, EPI_ISL_840620, EPI_ISL_840621, EPI_ISL_840622, EPI_ISL_840623, EPI_ISL_840624, EPI_ISL_840625, EPI_ISL_840626, EPI_ISL_840627, EPI_ISL_840628, EPI_ISL_840629, EPI_ISL_840630, EPI_ISL_840631, EPI_ISL_840632, EPI_ISL_840633, EPI_ISL_840634, EPI_ISL_840635, EPI_ISL_840636, EPI_ISL_840638, EPI_ISL_840639, EPI_ISL_840640, EPI_ISL_840641, EPI_ISL_840643, EPI_ISL_840644, EPI_ISL_840645, EPI_ISL_840646, EPI_ISL_840647, EPI_ISL_840648, EPI_ISL_840649, EPI_ISL_840650, EPI_ISL_840651, EPI_ISL_840652, EPI_ISL_840653, EPI_ISL_840655, EPI_ISL_840656, EPI_ISL_840657, EPI_ISL_840658, EPI_ISL_840660, EPI_ISL_840661, EPI_ISL_840662, EPI_ISL_840663, EPI_ISL_840664, EPI_ISL_840666, EPI_ISL_840667, EPI_ISL_840668, EPI_ISL_840669, EPI_ISL_840670, EPI_ISL_840671, EPI_ISL_840672, EPI_ISL_840673, EPI_ISL_840674, EPI_ISL_840675, EPI_ISL_840676, EPI_ISL_840677, EPI_ISL_840678, EPI_ISL_840679, EPI_ISL_840680, EPI_ISL_840681, EPI_ISL_840682, EPI_ISL_840683, EPI_ISL_840684, EPI_ISL_840685, EPI_ISL_840686, EPI_ISL_840687, EPI_ISL_840688, EPI_ISL_840689, EPI_ISL_840690, EPI_ISL_840691, EPI_ISL_840692, EPI_ISL_840693, EPI_ISL_840694, EPI_ISL_840695, EPI_ISL_840696, EPI_ISL_840697, EPI_ISL_840698, EPI_ISL_840699, EPI_ISL_840700, EPI_ISL_840701, EPI_ISL_840702, EPI_ISL_840703, EPI_ISL_840705, EPI_ISL_840706, EPI_ISL_840707, EPI_ISL_840708, EPI_ISL_840709, EPI_ISL_840710, EPI_ISL_840712, EPI_ISL_840713, EPI_ISL_840714, EPI_ISL_840716, EPI_ISL_840719, EPI_ISL_840720, EPI_ISL_840723, EPI_ISL_840725, EPI_ISL_840726, EPI_ISL_840728, EPI_ISL_840729, EPI_ISL_840730, EPI_ISL_840733, EPI_ISL_840734, EPI_ISL_840737, EPI_ISL_840738, EPI_ISL_840739, EPI_ISL_840740, EPI_ISL_840742, EPI_ISL_840743, EPI_ISL_840744, EPI_ISL_840745, EPI_ISL_840746, EPI_ISL_840749, EPI_ISL_840750, EPI_ISL_840751, EPI_ISL_840752, EPI_ISL_840754, EPI_ISL_840756, EPI_ISL_840757, EPI_ISL_840758, EPI_ISL_840759, EPI_ISL_840760, EPI_ISL_840761, EPI_ISL_840762, EPI_ISL_840763, EPI_ISL_840764, EPI_ISL_840765, EPI_ISL_840766, EPI_ISL_840767, EPI_ISL_840769, EPI_ISL_840774, EPI_ISL_840775, EPI_ISL_840776, EPI_ISL_840777, EPI_ISL_840778, EPI_ISL_840779, EPI_ISL_840781, EPI_ISL_840782, EPI_ISL_840783, EPI_ISL_840785, EPI_ISL_840787, EPI_ISL_840789, EPI_ISL_840790, EPI_ISL_840794, EPI_ISL_840795, EPI_ISL_840796, EPI_ISL_840798, EPI_ISL_840799, EPI_ISL_840801, EPI_ISL_840802, EPI_ISL_840803, EPI_ISL_840804, EPI_ISL_840805, EPI_ISL_840806, EPI_ISL_840808, EPI_ISL_840810, EPI_ISL_840811, EPI_ISL_840812, EPI_ISL_840813, EPI_ISL_840814, EPI_ISL_840815, EPI_ISL_867186, EPI_ISL_841317, EPI_ISL_841318, EPI_ISL_841319, EPI_ISL_841320, EPI_ISL_841321, EPI_ISL_841322, EPI_ISL_841323, EPI_ISL_841324, EPI_ISL_841326, EPI_ISL_841327, EPI_ISL_841328, EPI_ISL_841330, EPI_ISL_841331, EPI_ISL_841332, EPI_ISL_841333, EPI_ISL_841334, EPI_ISL_841335, EPI_ISL_841336, EPI_ISL_841337, EPI_ISL_841338, EPI_ISL_841339, EPI_ISL_841340, EPI_ISL_841341, EPI_ISL_841342, EPI_ISL_841343, EPI_ISL_841344, EPI_ISL_841345, EPI_ISL_841346, EPI_ISL_841347, EPI_ISL_841348, EPI_ISL_841349, EPI_ISL_841350, EPI_ISL_841351, EPI_ISL_841352, EPI_ISL_841353, EPI_ISL_841354, EPI_ISL_841355, EPI_ISL_841356, EPI_ISL_841357, EPI_ISL_841358, EPI_ISL_841359, EPI_ISL_841360, EPI_ISL_841361, EPI_ISL_841362, EPI_ISL_841363, EPI_ISL_841364, EPI_ISL_841365, EPI_ISL_841366, EPI_ISL_841367, EPI_ISL_841368, EPI_ISL_841369, EPI_ISL_841370, EPI_ISL_841371, EPI_ISL_841372, EPI_ISL_841374, EPI_ISL_841375, EPI_ISL_841376, EPI_ISL_841377, EPI_ISL_841378, EPI_ISL_841379, EPI_ISL_841380, EPI_ISL_841381, EPI_ISL_841382, EPI_ISL_841383, EPI_ISL_841384, EPI_ISL_841385, EPI_ISL_841386, EPI_ISL_841387, EPI_ISL_841388, EPI_ISL_841389, EPI_ISL_841390, EPI_ISL_841391, EPI_ISL_841392, EPI_ISL_841393, EPI_ISL_841394, EPI_ISL_841395, EPI_ISL_841396, EPI_ISL_841397, EPI_ISL_841399, EPI_ISL_841400, EPI_ISL_841401, EPI_ISL_841402, EPI_ISL_841403, EPI_ISL_841404, EPI_ISL_841405, EPI_ISL_841406, EPI_ISL_841413, EPI_ISL_841414, EPI_ISL_841416, EPI_ISL_841417, EPI_ISL_841418, EPI_ISL_841419, EPI_ISL_841420, EPI_ISL_841421, EPI_ISL_841422, EPI_ISL_841423, EPI_ISL_841424, EPI_ISL_841425, EPI_ISL_841426, EPI_ISL_841427, EPI_ISL_841428, EPI_ISL_841429, EPI_ISL_841430, EPI_ISL_841431, EPI_ISL_841432, EPI_ISL_841434, EPI_ISL_841435, EPI_ISL_841436, EPI_ISL_841437, EPI_ISL_841440, EPI_ISL_841443, EPI_ISL_841444, EPI_ISL_841445, EPI_ISL_841446, EPI_ISL_841448, EPI_ISL_841451, EPI_ISL_841453, EPI_ISL_841454, EPI_ISL_841455, EPI_ISL_841456, EPI_ISL_841457, EPI_ISL_841458, EPI_ISL_841460, EPI_ISL_841461, EPI_ISL_841462, EPI_ISL_841464, EPI_ISL_841465, EPI_ISL_841467, EPI_ISL_841468, EPI_ISL_841469, EPI_ISL_841470, EPI_ISL_841472, EPI_ISL_841473, EPI_ISL_841474, EPI_ISL_841475, EPI_ISL_841476, EPI_ISL_841477, EPI_ISL_841478, EPI_ISL_841480, EPI_ISL_841481, EPI_ISL_841484, EPI_ISL_841487, EPI_ISL_841488, EPI_ISL_841489, EPI_ISL_841492, EPI_ISL_841493, EPI_ISL_841494, EPI_ISL_841495, EPI_ISL_841496, EPI_ISL_841497, EPI_ISL_841498, EPI_ISL_841502, EPI_ISL_841503, EPI_ISL_841504, EPI_ISL_841505, EPI_ISL_841506, EPI_ISL_841507, EPI_ISL_841508, EPI_ISL_841509, EPI_ISL_841510, EPI_ISL_841511, EPI_ISL_841512, EPI_ISL_841513, EPI_ISL_841514, EPI_ISL_841515, EPI_ISL_841516, EPI_ISL_841517, EPI_ISL_841518, EPI_ISL_841519, EPI_ISL_841520, EPI_ISL_841521, EPI_ISL_841522, EPI_ISL_841523, EPI_ISL_841524, EPI_ISL_841525, EPI_ISL_841526, EPI_ISL_841527, EPI_ISL_841528, EPI_ISL_841529, EPI_ISL_841530, EPI_ISL_841531, EPI_ISL_841532, EPI_ISL_841533, EPI_ISL_841534, EPI_ISL_841535, EPI_ISL_841536, EPI_ISL_841537, EPI_ISL_841538, EPI_ISL_841539, EPI_ISL_841540, EPI_ISL_841541, EPI_ISL_841542, EPI_ISL_841543, EPI_ISL_841544, EPI_ISL_841545, EPI_ISL_841546, EPI_ISL_841547, EPI_ISL_841548, EPI_ISL_841549, EPI_ISL_841550, EPI_ISL_841551, EPI_ISL_841552, EPI_ISL_841553, EPI_ISL_841554, EPI_ISL_841555, EPI_ISL_841556, EPI_ISL_841557, EPI_ISL_841558, EPI_ISL_841559, EPI_ISL_841560, EPI_ISL_841561, EPI_ISL_841562, EPI_ISL_841563, EPI_ISL_841564, EPI_ISL_841565, EPI_ISL_841566, EPI_ISL_841568, EPI_ISL_841569, EPI_ISL_841570, EPI_ISL_841571, EPI_ISL_841572, EPI_ISL_841573, EPI_ISL_841574, EPI_ISL_841575, EPI_ISL_841576, EPI_ISL_841577, EPI_ISL_841578, EPI_ISL_841579, EPI_ISL_841580, EPI_ISL_841581, EPI_ISL_841584, EPI_ISL_841586, EPI_ISL_841587, EPI_ISL_841588, EPI_ISL_841590, EPI_ISL_841591, EPI_ISL_841594, EPI_ISL_841595, EPI_ISL_841596, EPI_ISL_841597, EPI_ISL_841598, EPI_ISL_841599, EPI_ISL_841600, EPI_ISL_841601, EPI_ISL_841602, EPI_ISL_841603, EPI_ISL_841604, EPI_ISL_841605, EPI_ISL_841606, EPI_ISL_841607, EPI_ISL_841608, EPI_ISL_841610, EPI_ISL_841611, EPI_ISL_841613, EPI_ISL_841614, EPI_ISL_841615, EPI_ISL_841616, EPI_ISL_841621, EPI_ISL_841624, EPI_ISL_841625, EPI_ISL_841628, EPI_ISL_841629, EPI_ISL_841631, EPI_ISL_841632, EPI_ISL_841642, EPI_ISL_841644, EPI_ISL_841645, EPI_ISL_841659, EPI_ISL_841661, EPI_ISL_841665, EPI_ISL_841667, EPI_ISL_841669, EPI_ISL_841670, EPI_ISL_841673, EPI_ISL_841676, EPI_ISL_841677, EPI_ISL_841679, EPI_ISL_841684, EPI_ISL_841685, EPI_ISL_841686, EPI_ISL_841687, EPI_ISL_841688, EPI_ISL_841689, EPI_ISL_999515, EPI_ISL_841690, EPI_ISL_841694, EPI_ISL_841695, EPI_ISL_841700, EPI_ISL_841702, EPI_ISL_841704, EPI_ISL_841705, EPI_ISL_841706, EPI_ISL_841707, EPI_ISL_841709, EPI_ISL_841710, EPI_ISL_841711, EPI_ISL_841712, EPI_ISL_841713, EPI_ISL_841714, EPI_ISL_841715, EPI_ISL_841716, EPI_ISL_841717, EPI_ISL_841718, EPI_ISL_841719, EPI_ISL_841720, EPI_ISL_841721, EPI_ISL_841722, EPI_ISL_841723, EPI_ISL_841724, EPI_ISL_841725, EPI_ISL_841726, EPI_ISL_841727, EPI_ISL_841728, EPI_ISL_841729, EPI_ISL_841730, EPI_ISL_841733, EPI_ISL_841734, EPI_ISL_841735, EPI_ISL_841736, EPI_ISL_841738, EPI_ISL_841739, EPI_ISL_841740, EPI_ISL_841741, EPI_ISL_841742, EPI_ISL_841743, EPI_ISL_841744, EPI_ISL_841745, EPI_ISL_841746, EPI_ISL_841747, EPI_ISL_841748, EPI_ISL_841749, EPI_ISL_841750, EPI_ISL_841751, EPI_ISL_841752, EPI_ISL_841753, EPI_ISL_867190, EPI_ISL_867191, EPI_ISL_867192, EPI_ISL_867193, EPI_ISL_867194, EPI_ISL_867195, EPI_ISL_867196, EPI_ISL_867197, EPI_ISL_867198, EPI_ISL_867199, EPI_ISL_867200, EPI_ISL_867201, EPI_ISL_867202, EPI_ISL_867203, EPI_ISL_867204, EPI_ISL_867205, EPI_ISL_867206, EPI_ISL_867207, EPI_ISL_867208, EPI_ISL_867209, EPI_ISL_867210, EPI_ISL_867211, EPI_ISL_867212, EPI_ISL_867213, EPI_ISL_867214, EPI_ISL_867215, EPI_ISL_867216, EPI_ISL_867217, EPI_ISL_867218, EPI_ISL_867219, EPI_ISL_867220, EPI_ISL_867221, EPI_ISL_867222, EPI_ISL_867223, EPI_ISL_867224, EPI_ISL_867225, EPI_ISL_867226, EPI_ISL_867227, EPI_ISL_867228, EPI_ISL_867229, EPI_ISL_867230, EPI_ISL_867231, EPI_ISL_867232, EPI_ISL_867233, EPI_ISL_867234, EPI_ISL_867235, EPI_ISL_867236, EPI_ISL_867237, EPI_ISL_867238, EPI_ISL_867239, EPI_ISL_867240, EPI_ISL_867241, EPI_ISL_867242, EPI_ISL_867243, EPI_ISL_867244, EPI_ISL_867245, EPI_ISL_867246, EPI_ISL_867247, EPI_ISL_867248, EPI_ISL_867249, EPI_ISL_867250, EPI_ISL_867251, EPI_ISL_867252, EPI_ISL_867253, EPI_ISL_867254, EPI_ISL_867255, EPI_ISL_867256, EPI_ISL_867257, EPI_ISL_867258, EPI_ISL_867259, EPI_ISL_867260, EPI_ISL_867261, EPI_ISL_867262, EPI_ISL_867263, EPI_ISL_867264, EPI_ISL_867265, EPI_ISL_867266, EPI_ISL_867267, EPI_ISL_867268, EPI_ISL_867269, EPI_ISL_867270, EPI_ISL_867271, EPI_ISL_867272, EPI_ISL_867273, EPI_ISL_867274, EPI_ISL_867275, EPI_ISL_867276, EPI_ISL_867277, EPI_ISL_867278, EPI_ISL_867279, EPI_ISL_867280, EPI_ISL_867281, EPI_ISL_867282, EPI_ISL_867283, EPI_ISL_867284, EPI_ISL_867285, EPI_ISL_867286, EPI_ISL_867287, EPI_ISL_867288, EPI_ISL_867289, EPI_ISL_867290, EPI_ISL_867291, EPI_ISL_867292, EPI_ISL_867293, EPI_ISL_867294, EPI_ISL_867295, EPI_ISL_867296, EPI_ISL_867297, EPI_ISL_867298, EPI_ISL_867299, EPI_ISL_867300, EPI_ISL_867301, EPI_ISL_867305, EPI_ISL_867306, EPI_ISL_867307, EPI_ISL_867308, EPI_ISL_867309, EPI_ISL_867310, EPI_ISL_867311, EPI_ISL_867312, EPI_ISL_867313, EPI_ISL_867314, EPI_ISL_867315, EPI_ISL_867317, EPI_ISL_867318, EPI_ISL_867319, EPI_ISL_867320, EPI_ISL_867321, EPI_ISL_867322, EPI_ISL_867323, EPI_ISL_867324, EPI_ISL_867325, EPI_ISL_867326, EPI_ISL_867327, EPI_ISL_867328, EPI_ISL_867329, EPI_ISL_867330, EPI_ISL_867331, EPI_ISL_867332, EPI_ISL_867333, EPI_ISL_867334, EPI_ISL_867335, EPI_ISL_867336, EPI_ISL_867337, EPI_ISL_867338, EPI_ISL_867339, EPI_ISL_867340, EPI_ISL_867341, EPI_ISL_867342, EPI_ISL_867343, EPI_ISL_867344, EPI_ISL_867345, EPI_ISL_867346, EPI_ISL_867348, EPI_ISL_867349, EPI_ISL_867350, EPI_ISL_867351, EPI_ISL_867352, EPI_ISL_867353, EPI_ISL_867354, EPI_ISL_867355, EPI_ISL_867357, EPI_ISL_867358, EPI_ISL_867359, EPI_ISL_867360, EPI_ISL_867361, EPI_ISL_867362, EPI_ISL_867364, EPI_ISL_867365, EPI_ISL_867366, EPI_ISL_867367, EPI_ISL_867368, EPI_ISL_867369, EPI_ISL_867370, EPI_ISL_867371, EPI_ISL_867372, EPI_ISL_867373, EPI_ISL_867374, EPI_ISL_867375, EPI_ISL_867377, EPI_ISL_867378, EPI_ISL_867379, EPI_ISL_867381, EPI_ISL_867382, EPI_ISL_867383, EPI_ISL_867384, EPI_ISL_867385, EPI_ISL_867386, EPI_ISL_867387, EPI_ISL_867388, EPI_ISL_867390, EPI_ISL_867391, EPI_ISL_867392, EPI_ISL_867393, EPI_ISL_867394, EPI_ISL_867395, EPI_ISL_867396, EPI_ISL_867397, EPI_ISL_867398, EPI_ISL_867399, EPI_ISL_867400, EPI_ISL_867401, EPI_ISL_867403, EPI_ISL_867404, EPI_ISL_867405, EPI_ISL_867407, EPI_ISL_867408, EPI_ISL_867409, EPI_ISL_867410, EPI_ISL_867411, EPI_ISL_867412, EPI_ISL_867413, EPI_ISL_867414, EPI_ISL_867415, EPI_ISL_867416, EPI_ISL_867417, EPI_ISL_867419, EPI_ISL_867420, EPI_ISL_867421, EPI_ISL_867422, EPI_ISL_867423, EPI_ISL_867424, EPI_ISL_867425, EPI_ISL_867426, EPI_ISL_867427, EPI_ISL_867428, EPI_ISL_867429, EPI_ISL_867430, EPI_ISL_867431, EPI_ISL_867432, EPI_ISL_867433, EPI_ISL_867434, EPI_ISL_867436, EPI_ISL_867437, EPI_ISL_867438, EPI_ISL_867439, EPI_ISL_867440, EPI_ISL_867441, EPI_ISL_867442, EPI_ISL_867443, EPI_ISL_867444, EPI_ISL_867445, EPI_ISL_867446, EPI_ISL_867447, EPI_ISL_867448, EPI_ISL_867449, EPI_ISL_867450, EPI_ISL_867451, EPI_ISL_867452, EPI_ISL_867453, EPI_ISL_867454, EPI_ISL_867455, EPI_ISL_867456, EPI_ISL_867457, EPI_ISL_867458, EPI_ISL_867459, EPI_ISL_867460, EPI_ISL_867462, EPI_ISL_867463, EPI_ISL_867464, EPI_ISL_867465, EPI_ISL_867466, EPI_ISL_867467, EPI_ISL_867468, EPI_ISL_867469, EPI_ISL_867470, EPI_ISL_867471, EPI_ISL_867472, EPI_ISL_867473, EPI_ISL_867474, EPI_ISL_867475, EPI_ISL_867476, EPI_ISL_867477, EPI_ISL_867478, EPI_ISL_867479, EPI_ISL_867480, EPI_ISL_867481, EPI_ISL_867482, EPI_ISL_867483, EPI_ISL_867484, EPI_ISL_867485, EPI_ISL_867486, EPI_ISL_867487, EPI_ISL_867488, EPI_ISL_867489, EPI_ISL_867491, EPI_ISL_867492, EPI_ISL_867494, EPI_ISL_867495, EPI_ISL_867496, EPI_ISL_867497, EPI_ISL_867498, EPI_ISL_867499, EPI_ISL_867500, EPI_ISL_867501, EPI_ISL_867502, EPI_ISL_867503, EPI_ISL_867506, EPI_ISL_867509, EPI_ISL_867510, EPI_ISL_867511, EPI_ISL_867512, EPI_ISL_867515, EPI_ISL_867518, EPI_ISL_867519, EPI_ISL_867520, EPI_ISL_867521, EPI_ISL_867522, EPI_ISL_867523, EPI_ISL_867525, EPI_ISL_867536, EPI_ISL_867538, EPI_ISL_867539, EPI_ISL_867540, EPI_ISL_867541, EPI_ISL_867542, EPI_ISL_867543, EPI_ISL_867547, EPI_ISL_867549, EPI_ISL_867550, EPI_ISL_867552, EPI_ISL_867553, EPI_ISL_867556, EPI_ISL_867557, EPI_ISL_867561, EPI_ISL_867562, EPI_ISL_867567, EPI_ISL_867572, EPI_ISL_867573, EPI_ISL_867574, EPI_ISL_867575, EPI_ISL_867576, EPI_ISL_867577, EPI_ISL_867579, EPI_ISL_867582, EPI_ISL_867584, EPI_ISL_867585, EPI_ISL_867586, EPI_ISL_867587, EPI_ISL_867588, EPI_ISL_867589, EPI_ISL_867590, EPI_ISL_867591, EPI_ISL_867592, EPI_ISL_867594, EPI_ISL_867595, EPI_ISL_867596, EPI_ISL_867597, EPI_ISL_867599, EPI_ISL_867600, EPI_ISL_867601, EPI_ISL_867602, EPI_ISL_867605, EPI_ISL_867607, EPI_ISL_867608, EPI_ISL_867610, EPI_ISL_867611, EPI_ISL_867613, EPI_ISL_867616, EPI_ISL_867617, EPI_ISL_867618, EPI_ISL_867620, EPI_ISL_867621, EPI_ISL_867623, EPI_ISL_867624, EPI_ISL_867625, EPI_ISL_867628, EPI_ISL_867629, EPI_ISL_867630, EPI_ISL_867631, EPI_ISL_867633, EPI_ISL_867634, EPI_ISL_867635, EPI_ISL_867636, EPI_ISL_867637, EPI_ISL_867639, EPI_ISL_867640, EPI_ISL_867641, EPI_ISL_867642, EPI_ISL_867643, EPI_ISL_867644, EPI_ISL_867647, EPI_ISL_867649, EPI_ISL_867650, EPI_ISL_867651, EPI_ISL_867652, EPI_ISL_867653, EPI_ISL_867654, EPI_ISL_867655, EPI_ISL_867656, EPI_ISL_867657, EPI_ISL_867658, EPI_ISL_867659, EPI_ISL_867660, EPI_ISL_867661, EPI_ISL_867662, EPI_ISL_867663, EPI_ISL_867664, EPI_ISL_867665, EPI_ISL_867667, EPI_ISL_867668, EPI_ISL_867670, EPI_ISL_867671, EPI_ISL_867672, EPI_ISL_867673, EPI_ISL_867674, EPI_ISL_867675, EPI_ISL_867676, EPI_ISL_867677, EPI_ISL_867678, EPI_ISL_867679, EPI_ISL_867680, EPI_ISL_867681, EPI_ISL_867682, EPI_ISL_867683, EPI_ISL_867684, EPI_ISL_867686, EPI_ISL_867688, EPI_ISL_867689, EPI_ISL_867690, EPI_ISL_867692, EPI_ISL_867696, EPI_ISL_867697, EPI_ISL_867698, EPI_ISL_867699, EPI_ISL_867700, EPI_ISL_867701, EPI_ISL_867704, EPI_ISL_867705, EPI_ISL_867706, EPI_ISL_867708, EPI_ISL_867716, EPI_ISL_867717, EPI_ISL_867718, EPI_ISL_867719, EPI_ISL_867720, EPI_ISL_867721, EPI_ISL_867722, EPI_ISL_867723, EPI_ISL_867724, EPI_ISL_867725, EPI_ISL_867726, EPI_ISL_867727, EPI_ISL_867728, EPI_ISL_867730, EPI_ISL_867731, EPI_ISL_867732, EPI_ISL_867733, EPI_ISL_867734, EPI_ISL_867735, EPI_ISL_867737, EPI_ISL_867738, EPI_ISL_867739, EPI_ISL_867740, EPI_ISL_867741, EPI_ISL_867751, EPI_ISL_867758, EPI_ISL_867759, EPI_ISL_867762, EPI_ISL_867763, EPI_ISL_867764, EPI_ISL_867766, EPI_ISL_867768, EPI_ISL_867771, EPI_ISL_867773, EPI_ISL_867776, EPI_ISL_867779, EPI_ISL_867795, EPI_ISL_867796, EPI_ISL_867797, EPI_ISL_867800, EPI_ISL_867801, EPI_ISL_867802, EPI_ISL_867804, EPI_ISL_867805, EPI_ISL_867806, EPI_ISL_867807, EPI_ISL_867808, EPI_ISL_867809, EPI_ISL_867810, EPI_ISL_867811, EPI_ISL_867812, EPI_ISL_867815, EPI_ISL_867816, EPI_ISL_867819, EPI_ISL_867821, EPI_ISL_867823, EPI_ISL_867824, EPI_ISL_867825, EPI_ISL_867828, EPI_ISL_867830, EPI_ISL_867832, EPI_ISL_867833, EPI_ISL_867834, EPI_ISL_867837, EPI_ISL_867838, EPI_ISL_867839, EPI_ISL_867841, EPI_ISL_867842, EPI_ISL_867843, EPI_ISL_867844, EPI_ISL_867845, EPI_ISL_867847, EPI_ISL_867848, EPI_ISL_867849, EPI_ISL_867850, EPI_ISL_867851, EPI_ISL_867853, EPI_ISL_867855, EPI_ISL_867856, EPI_ISL_867859, EPI_ISL_867860, EPI_ISL_867861, EPI_ISL_867862, EPI_ISL_867863, EPI_ISL_867868, EPI_ISL_867873, EPI_ISL_867875, EPI_ISL_867876, EPI_ISL_867878, EPI_ISL_867879, EPI_ISL_867880, EPI_ISL_867881, EPI_ISL_867883, EPI_ISL_867884, EPI_ISL_867885, EPI_ISL_867889, EPI_ISL_867890, EPI_ISL_867893, EPI_ISL_867895, EPI_ISL_867899, EPI_ISL_867900, EPI_ISL_867901, EPI_ISL_867904, EPI_ISL_867906, EPI_ISL_867909, EPI_ISL_867911, EPI_ISL_867912, EPI_ISL_867913, EPI_ISL_867914, EPI_ISL_867915, EPI_ISL_867916, EPI_ISL_867917, EPI_ISL_867918, EPI_ISL_867921, EPI_ISL_867922, EPI_ISL_867923, EPI_ISL_867924, EPI_ISL_867926, EPI_ISL_867927, EPI_ISL_867928, EPI_ISL_867929, EPI_ISL_951492, EPI_ISL_951493, EPI_ISL_951494, EPI_ISL_951495, EPI_ISL_951496, EPI_ISL_951497, EPI_ISL_951498, EPI_ISL_951499, EPI_ISL_951500, EPI_ISL_951501, EPI_ISL_951502, EPI_ISL_951503, EPI_ISL_951504, EPI_ISL_951505, EPI_ISL_951506, EPI_ISL_951508, EPI_ISL_951510, EPI_ISL_951511, EPI_ISL_951512, EPI_ISL_951513, EPI_ISL_951514, EPI_ISL_951515, EPI_ISL_951517, EPI_ISL_951518, EPI_ISL_951519, EPI_ISL_951521, EPI_ISL_951522, EPI_ISL_951523, EPI_ISL_951524, EPI_ISL_951525, EPI_ISL_951527, EPI_ISL_951528, EPI_ISL_951529, EPI_ISL_951530, EPI_ISL_951531, EPI_ISL_951532, EPI_ISL_951533, EPI_ISL_951534, EPI_ISL_951535, EPI_ISL_951536, EPI_ISL_951537, EPI_ISL_951538, EPI_ISL_951541, EPI_ISL_951542, EPI_ISL_951543, EPI_ISL_951544, EPI_ISL_951545, EPI_ISL_951546, EPI_ISL_951547, EPI_ISL_951548, EPI_ISL_951549, EPI_ISL_951550, EPI_ISL_951552, EPI_ISL_951553, EPI_ISL_951554, EPI_ISL_951556, EPI_ISL_951557, EPI_ISL_951558, EPI_ISL_951559, EPI_ISL_951560, EPI_ISL_951561, EPI_ISL_951562, EPI_ISL_951563, EPI_ISL_951564, EPI_ISL_951567, EPI_ISL_951569, EPI_ISL_951570, EPI_ISL_951571, EPI_ISL_951572, EPI_ISL_951573, EPI_ISL_951574, EPI_ISL_951575, EPI_ISL_951576, EPI_ISL_951577, EPI_ISL_951578, EPI_ISL_951579, EPI_ISL_951580, EPI_ISL_951581, EPI_ISL_951582, EPI_ISL_951583, EPI_ISL_951585, EPI_ISL_951589, EPI_ISL_951590, EPI_ISL_951591, EPI_ISL_951592, EPI_ISL_951593, EPI_ISL_951594, EPI_ISL_951595, EPI_ISL_951596, EPI_ISL_951597, EPI_ISL_951598, EPI_ISL_951601, EPI_ISL_951602, EPI_ISL_951603, EPI_ISL_951604, EPI_ISL_951605, EPI_ISL_951606, EPI_ISL_951607, EPI_ISL_951608, EPI_ISL_951609, EPI_ISL_951610, EPI_ISL_951611, EPI_ISL_951612, EPI_ISL_951613, EPI_ISL_951614, EPI_ISL_951615, EPI_ISL_951616, EPI_ISL_951617, EPI_ISL_951618, EPI_ISL_951619, EPI_ISL_951620, EPI_ISL_951624, EPI_ISL_951625, EPI_ISL_951629, EPI_ISL_951632, EPI_ISL_951633, EPI_ISL_951634, EPI_ISL_951635, EPI_ISL_951637, EPI_ISL_951639, EPI_ISL_951640, EPI_ISL_951643, EPI_ISL_951644, EPI_ISL_951645, EPI_ISL_951646, EPI_ISL_951648, EPI_ISL_951649, EPI_ISL_951650, EPI_ISL_951651, EPI_ISL_951652, EPI_ISL_951653, EPI_ISL_951654, EPI_ISL_951655, EPI_ISL_951658, EPI_ISL_951660, EPI_ISL_951661, EPI_ISL_951664, EPI_ISL_951667, EPI_ISL_951668, EPI_ISL_951669, EPI_ISL_951670, EPI_ISL_951672, EPI_ISL_951673, EPI_ISL_951674, EPI_ISL_951675, EPI_ISL_951676, EPI_ISL_951677, EPI_ISL_951679, EPI_ISL_951680, EPI_ISL_951681, EPI_ISL_951684, EPI_ISL_951685, EPI_ISL_951686, EPI_ISL_951687, EPI_ISL_951688, EPI_ISL_951689, EPI_ISL_951690, EPI_ISL_951691, EPI_ISL_951693, EPI_ISL_951694, EPI_ISL_951695, EPI_ISL_951696, EPI_ISL_951698, EPI_ISL_951700, EPI_ISL_951701, EPI_ISL_951702, EPI_ISL_951703, EPI_ISL_951704, EPI_ISL_951705, EPI_ISL_951706, EPI_ISL_951708, EPI_ISL_951709, EPI_ISL_951711, EPI_ISL_951712, EPI_ISL_951713, EPI_ISL_951714, EPI_ISL_951715, EPI_ISL_951717, EPI_ISL_951718, EPI_ISL_951719, EPI_ISL_951720, EPI_ISL_951721, EPI_ISL_951725, EPI_ISL_951728, EPI_ISL_951730, EPI_ISL_951731, EPI_ISL_951732, EPI_ISL_951733, EPI_ISL_951735, EPI_ISL_951736, EPI_ISL_951737, EPI_ISL_951738, EPI_ISL_951739, EPI_ISL_951740, EPI_ISL_951741, EPI_ISL_951742, EPI_ISL_951743, EPI_ISL_951744, EPI_ISL_951745, EPI_ISL_951746, EPI_ISL_951747, EPI_ISL_951748, EPI_ISL_951749, EPI_ISL_951750, EPI_ISL_951751, EPI_ISL_951752, EPI_ISL_951753, EPI_ISL_951755, EPI_ISL_951756, EPI_ISL_951757, EPI_ISL_951758, EPI_ISL_951759, EPI_ISL_951760, EPI_ISL_951761, EPI_ISL_951762, EPI_ISL_951763, EPI_ISL_951764, EPI_ISL_951765, EPI_ISL_951766, EPI_ISL_951767, EPI_ISL_951768, EPI_ISL_951769, EPI_ISL_951770, EPI_ISL_951771, EPI_ISL_951772, EPI_ISL_951773, EPI_ISL_951774, EPI_ISL_951775, EPI_ISL_951776, EPI_ISL_951777, EPI_ISL_951778, EPI_ISL_951779, EPI_ISL_951780, EPI_ISL_951781, EPI_ISL_951782, EPI_ISL_951783, EPI_ISL_951784, EPI_ISL_951785, EPI_ISL_951786, EPI_ISL_951787, EPI_ISL_951788, EPI_ISL_951789, EPI_ISL_951790, EPI_ISL_951791, EPI_ISL_951792, EPI_ISL_951793, EPI_ISL_951794, EPI_ISL_951795, EPI_ISL_951796, EPI_ISL_951797, EPI_ISL_951798, EPI_ISL_951799, EPI_ISL_951800, EPI_ISL_951801, EPI_ISL_951802, EPI_ISL_951803, EPI_ISL_951804, EPI_ISL_951805, EPI_ISL_951806, EPI_ISL_951807, EPI_ISL_951808, EPI_ISL_951809, EPI_ISL_951810, EPI_ISL_951811, EPI_ISL_951812, EPI_ISL_951813, EPI_ISL_951814, EPI_ISL_951816, EPI_ISL_951819, EPI_ISL_951820, EPI_ISL_951821, EPI_ISL_951823, EPI_ISL_951825, EPI_ISL_951826, EPI_ISL_951827, EPI_ISL_951829, EPI_ISL_951831, EPI_ISL_951832, EPI_ISL_951833, EPI_ISL_951834, EPI_ISL_951842, EPI_ISL_951843, EPI_ISL_951844, EPI_ISL_951845, EPI_ISL_951846, EPI_ISL_951847, EPI_ISL_951848, EPI_ISL_951849, EPI_ISL_951850, EPI_ISL_951851, EPI_ISL_951852, EPI_ISL_951853, EPI_ISL_951855, EPI_ISL_951856, EPI_ISL_951857, EPI_ISL_951858, EPI_ISL_951859, EPI_ISL_951861, EPI_ISL_951862, EPI_ISL_951863, EPI_ISL_951866, EPI_ISL_951867, EPI_ISL_951869, EPI_ISL_951875, EPI_ISL_951876, EPI_ISL_951877, EPI_ISL_951878, EPI_ISL_951881, EPI_ISL_951882, EPI_ISL_951884, EPI_ISL_951886, EPI_ISL_951887, EPI_ISL_951888, EPI_ISL_951890, EPI_ISL_951893, EPI_ISL_951894, EPI_ISL_951895, EPI_ISL_951896, EPI_ISL_951897, EPI_ISL_951898, EPI_ISL_951900, EPI_ISL_951901, EPI_ISL_951902, EPI_ISL_951903, EPI_ISL_951904, EPI_ISL_951905, EPI_ISL_951906, EPI_ISL_951907, EPI_ISL_951908, EPI_ISL_951909, EPI_ISL_951910, EPI_ISL_951911, EPI_ISL_951912, EPI_ISL_951913, EPI_ISL_951916, EPI_ISL_951917, EPI_ISL_951918, EPI_ISL_951919, EPI_ISL_951920, EPI_ISL_951921, EPI_ISL_951922, EPI_ISL_951923, EPI_ISL_951924, EPI_ISL_951925, EPI_ISL_951926, EPI_ISL_951927, EPI_ISL_951928, EPI_ISL_951929, EPI_ISL_951930, EPI_ISL_951931, EPI_ISL_951932, EPI_ISL_951933, EPI_ISL_951934, EPI_ISL_951935, EPI_ISL_951936, EPI_ISL_951937, EPI_ISL_951938, EPI_ISL_951939, EPI_ISL_951940, EPI_ISL_951941, EPI_ISL_951942, EPI_ISL_951943, EPI_ISL_951944, EPI_ISL_951945, EPI_ISL_951946, EPI_ISL_951947, EPI_ISL_951948, EPI_ISL_951949, EPI_ISL_951950, EPI_ISL_951951, EPI_ISL_951952, EPI_ISL_951953, EPI_ISL_951954, EPI_ISL_951955, EPI_ISL_951956, EPI_ISL_951957, EPI_ISL_951958, EPI_ISL_951959, EPI_ISL_951960, EPI_ISL_951961, EPI_ISL_951962, EPI_ISL_951963, EPI_ISL_951964, EPI_ISL_951965, EPI_ISL_951966, EPI_ISL_951968, EPI_ISL_951969, EPI_ISL_951971, EPI_ISL_951972, EPI_ISL_951973, EPI_ISL_951975, EPI_ISL_951976, EPI_ISL_951977, EPI_ISL_951978, EPI_ISL_951979, EPI_ISL_951980, EPI_ISL_951981, EPI_ISL_951982, EPI_ISL_951983, EPI_ISL_951984, EPI_ISL_951985, EPI_ISL_951986, EPI_ISL_951987, EPI_ISL_951992, EPI_ISL_951998, EPI_ISL_951999, EPI_ISL_952000, EPI_ISL_952002, EPI_ISL_952006, EPI_ISL_952007, EPI_ISL_952008, EPI_ISL_952009, EPI_ISL_952010, EPI_ISL_952011, EPI_ISL_952012, EPI_ISL_952013, EPI_ISL_952014, EPI_ISL_952015, EPI_ISL_952018, EPI_ISL_952019, EPI_ISL_952020, EPI_ISL_952021, EPI_ISL_952022, EPI_ISL_952023, EPI_ISL_952025, EPI_ISL_952027, EPI_ISL_952028, EPI_ISL_952029, EPI_ISL_952030, EPI_ISL_952031, EPI_ISL_952032, EPI_ISL_952033, EPI_ISL_952035, EPI_ISL_952036, EPI_ISL_952037, EPI_ISL_952038, EPI_ISL_952039, EPI_ISL_952040, EPI_ISL_952041, EPI_ISL_952044, EPI_ISL_952046, EPI_ISL_952047, EPI_ISL_952048, EPI_ISL_952049, EPI_ISL_952050, EPI_ISL_952052, EPI_ISL_952053, EPI_ISL_952054, EPI_ISL_952055, EPI_ISL_952056, EPI_ISL_952057, EPI_ISL_952058, EPI_ISL_952060, EPI_ISL_952061, EPI_ISL_952062, EPI_ISL_952063, EPI_ISL_952064, EPI_ISL_952065, EPI_ISL_952066, EPI_ISL_952067, EPI_ISL_952069, EPI_ISL_952070, EPI_ISL_952071, EPI_ISL_952072, EPI_ISL_952073, EPI_ISL_952074, EPI_ISL_952075, EPI_ISL_952076, EPI_ISL_952077, EPI_ISL_952078, EPI_ISL_952079, EPI_ISL_952082, EPI_ISL_952083, EPI_ISL_952084, EPI_ISL_952085, EPI_ISL_952086, EPI_ISL_952087, EPI_ISL_952088, EPI_ISL_952089, EPI_ISL_952090, EPI_ISL_952091, EPI_ISL_952092, EPI_ISL_952093, EPI_ISL_952095, EPI_ISL_952096, EPI_ISL_952097, EPI_ISL_952100, EPI_ISL_952102, EPI_ISL_952104, EPI_ISL_952108, EPI_ISL_952109, EPI_ISL_952110, EPI_ISL_952111, EPI_ISL_952112, EPI_ISL_952113, EPI_ISL_952114, EPI_ISL_952119, EPI_ISL_952120, EPI_ISL_952122, EPI_ISL_952123, EPI_ISL_952124, EPI_ISL_952126, EPI_ISL_952128, EPI_ISL_952129, EPI_ISL_952130, EPI_ISL_952131, EPI_ISL_952132, EPI_ISL_952133, EPI_ISL_952134, EPI_ISL_952136, EPI_ISL_952137, EPI_ISL_952138, EPI_ISL_952139, EPI_ISL_952140, EPI_ISL_952141, EPI_ISL_952143, EPI_ISL_952144, EPI_ISL_952145, EPI_ISL_952146, EPI_ISL_952147, EPI_ISL_952148, EPI_ISL_952149, EPI_ISL_952150, EPI_ISL_952151, EPI_ISL_952152, EPI_ISL_952153, EPI_ISL_952154, EPI_ISL_952156, EPI_ISL_952157, EPI_ISL_952158, EPI_ISL_952159, EPI_ISL_952161, EPI_ISL_952162, EPI_ISL_952163, EPI_ISL_952164, EPI_ISL_952165, EPI_ISL_952166, EPI_ISL_952167, EPI_ISL_952168, EPI_ISL_952170, EPI_ISL_952171, EPI_ISL_952172, EPI_ISL_952173, EPI_ISL_952174, EPI_ISL_952175, EPI_ISL_952176, EPI_ISL_952177, EPI_ISL_952178, EPI_ISL_952179, EPI_ISL_952180, EPI_ISL_952187, EPI_ISL_952188, EPI_ISL_952189, EPI_ISL_952190, EPI_ISL_952192, EPI_ISL_952194, EPI_ISL_952195, EPI_ISL_952196, EPI_ISL_952199, EPI_ISL_952201, EPI_ISL_952202, EPI_ISL_952203, EPI_ISL_952204, EPI_ISL_952205, EPI_ISL_952207, EPI_ISL_952213, EPI_ISL_952214, EPI_ISL_952215, EPI_ISL_952216, EPI_ISL_952217, EPI_ISL_952223, EPI_ISL_952224, EPI_ISL_952226, EPI_ISL_952231, EPI_ISL_952234, EPI_ISL_952235, EPI_ISL_952238, EPI_ISL_952239, EPI_ISL_952241, EPI_ISL_952244, EPI_ISL_952246, EPI_ISL_952248, EPI_ISL_952250, EPI_ISL_952251, EPI_ISL_952252, EPI_ISL_952253, EPI_ISL_952255, EPI_ISL_952256, EPI_ISL_952257, EPI_ISL_952258, EPI_ISL_952259, EPI_ISL_952261, EPI_ISL_952262, EPI_ISL_952263, EPI_ISL_952264, EPI_ISL_952266, EPI_ISL_952267, EPI_ISL_952268, EPI_ISL_952269, EPI_ISL_952270, EPI_ISL_952271, EPI_ISL_952272, EPI_ISL_952273, EPI_ISL_952274, EPI_ISL_952275, EPI_ISL_952276, EPI_ISL_952277, EPI_ISL_952278, EPI_ISL_952279, EPI_ISL_952280, EPI_ISL_952281, EPI_ISL_952282, EPI_ISL_952283, EPI_ISL_952284, EPI_ISL_952285, EPI_ISL_952286, EPI_ISL_952287, EPI_ISL_952288, EPI_ISL_952289, EPI_ISL_952290, EPI_ISL_952291, EPI_ISL_952292, EPI_ISL_952293, EPI_ISL_952294, EPI_ISL_952295, EPI_ISL_952296, EPI_ISL_952297, EPI_ISL_952299, EPI_ISL_952300, EPI_ISL_952301, EPI_ISL_952302, EPI_ISL_952303, EPI_ISL_952304, EPI_ISL_952305, EPI_ISL_952306, EPI_ISL_952307, EPI_ISL_952308, EPI_ISL_952309, EPI_ISL_952310, EPI_ISL_952311, EPI_ISL_952312, EPI_ISL_952313, EPI_ISL_952314, EPI_ISL_952315, EPI_ISL_952316, EPI_ISL_952317, EPI_ISL_952318, EPI_ISL_952319, EPI_ISL_952320, EPI_ISL_952321, EPI_ISL_952322, EPI_ISL_952323, EPI_ISL_952324, EPI_ISL_952325, EPI_ISL_952326, EPI_ISL_952327, EPI_ISL_952328, EPI_ISL_952329, EPI_ISL_952330, EPI_ISL_952331, EPI_ISL_952332, EPI_ISL_952333, EPI_ISL_952334, EPI_ISL_952335, EPI_ISL_952337, EPI_ISL_952338, EPI_ISL_952339, EPI_ISL_952340, EPI_ISL_952341, EPI_ISL_952342, EPI_ISL_952343, EPI_ISL_952344, EPI_ISL_952345, EPI_ISL_952346, EPI_ISL_952347, EPI_ISL_952348, EPI_ISL_952349, EPI_ISL_952350, EPI_ISL_952351, EPI_ISL_952352, EPI_ISL_952353, EPI_ISL_952354, EPI_ISL_952355, EPI_ISL_952356, EPI_ISL_952357, EPI_ISL_952358, EPI_ISL_952359, EPI_ISL_952360, EPI_ISL_952361, EPI_ISL_952362, EPI_ISL_952363, EPI_ISL_952364, EPI_ISL_952366, EPI_ISL_952367, EPI_ISL_952368, EPI_ISL_952370, EPI_ISL_952371, EPI_ISL_952372, EPI_ISL_952373, EPI_ISL_952374, EPI_ISL_952375, EPI_ISL_952376, EPI_ISL_999516, EPI_ISL_999517, EPI_ISL_999518, EPI_ISL_999519, EPI_ISL_999520, EPI_ISL_999521, EPI_ISL_999522, EPI_ISL_999523, EPI_ISL_999524, EPI_ISL_999525, EPI_ISL_999526, EPI_ISL_999528, EPI_ISL_999529, EPI_ISL_999530, EPI_ISL_999531, EPI_ISL_999532, EPI_ISL_999533, EPI_ISL_999534, EPI_ISL_999537, EPI_ISL_999538, EPI_ISL_999540, EPI_ISL_999541, EPI_ISL_999542, EPI_ISL_999543, EPI_ISL_999544, EPI_ISL_999545, EPI_ISL_999546, EPI_ISL_999547, EPI_ISL_999548, EPI_ISL_999549, EPI_ISL_999550, EPI_ISL_999552, EPI_ISL_999553, EPI_ISL_999554, EPI_ISL_999556, EPI_ISL_999557, EPI_ISL_999559, EPI_ISL_999560, EPI_ISL_999561, EPI_ISL_999562, EPI_ISL_999563, EPI_ISL_999565, EPI_ISL_999566, EPI_ISL_999567, EPI_ISL_999569, EPI_ISL_999571, EPI_ISL_999572, EPI_ISL_999574, EPI_ISL_999575, EPI_ISL_999576, EPI_ISL_999577, EPI_ISL_999578, EPI_ISL_999579, EPI_ISL_999580, EPI_ISL_999581, EPI_ISL_999582, EPI_ISL_999583, EPI_ISL_999585, EPI_ISL_999586, EPI_ISL_999588, EPI_ISL_999589, EPI_ISL_999590, EPI_ISL_999591, EPI_ISL_999592, EPI_ISL_999593, EPI_ISL_999595, EPI_ISL_999596, EPI_ISL_999597, EPI_ISL_999598, EPI_ISL_999599, EPI_ISL_999601, EPI_ISL_999602, EPI_ISL_999603, EPI_ISL_999605, EPI_ISL_999606, EPI_ISL_999607, EPI_ISL_999608, EPI_ISL_999609, EPI_ISL_999611, EPI_ISL_999612, EPI_ISL_999613, EPI_ISL_999614, EPI_ISL_999615, EPI_ISL_999616, EPI_ISL_999618, EPI_ISL_999620, EPI_ISL_999621, EPI_ISL_999622, EPI_ISL_999623, EPI_ISL_999625, EPI_ISL_999626, EPI_ISL_999627, EPI_ISL_999628, EPI_ISL_999630, EPI_ISL_999633, EPI_ISL_999634, EPI_ISL_999638, EPI_ISL_999642, EPI_ISL_999643, EPI_ISL_999644, EPI_ISL_999646, EPI_ISL_999647, EPI_ISL_999648, EPI_ISL_999650, EPI_ISL_999651, EPI_ISL_999652, EPI_ISL_999655, EPI_ISL_999656, EPI_ISL_999657, EPI_ISL_999658, EPI_ISL_999659, EPI_ISL_999664, EPI_ISL_999669, EPI_ISL_999683, EPI_ISL_999684, EPI_ISL_999685, EPI_ISL_999686, EPI_ISL_999687, EPI_ISL_999694, EPI_ISL_999695, EPI_ISL_999701, EPI_ISL_999702, EPI_ISL_999704, EPI_ISL_999713, EPI_ISL_999714, EPI_ISL_999717, EPI_ISL_999720, EPI_ISL_999724, EPI_ISL_999725, EPI_ISL_999729, EPI_ISL_999735, EPI_ISL_999741, EPI_ISL_999742, EPI_ISL_999747, EPI_ISL_999750, EPI_ISL_999752, EPI_ISL_999753, EPI_ISL_999755, EPI_ISL_999756, EPI_ISL_999757, EPI_ISL_999758, EPI_ISL_999762, EPI_ISL_999764, EPI_ISL_999765, EPI_ISL_999767, EPI_ISL_999770, EPI_ISL_999771, EPI_ISL_999772, EPI_ISL_999773, EPI_ISL_999774, EPI_ISL_999775, EPI_ISL_999776, EPI_ISL_999777, EPI_ISL_999778, EPI_ISL_999779, EPI_ISL_999781, EPI_ISL_999782, EPI_ISL_999783, EPI_ISL_999784, EPI_ISL_999785, EPI_ISL_999786, EPI_ISL_999787, EPI_ISL_999788, EPI_ISL_999789, EPI_ISL_999790, EPI_ISL_999791, EPI_ISL_999792, EPI_ISL_999793, EPI_ISL_999794, EPI_ISL_999795, EPI_ISL_999796, EPI_ISL_999797, EPI_ISL_999798, EPI_ISL_999799, EPI_ISL_999800, EPI_ISL_999801, EPI_ISL_999802, EPI_ISL_999803, EPI_ISL_999804, EPI_ISL_999805, EPI_ISL_999806, EPI_ISL_999807, EPI_ISL_999808, EPI_ISL_999809, EPI_ISL_999810, EPI_ISL_999811, EPI_ISL_999818, EPI_ISL_999819, EPI_ISL_999824, EPI_ISL_999825, EPI_ISL_999826, EPI_ISL_999829, EPI_ISL_999830, EPI_ISL_999832, EPI_ISL_999833, EPI_ISL_999834, EPI_ISL_999847, EPI_ISL_999848, EPI_ISL_999852, EPI_ISL_999853, EPI_ISL_999858, EPI_ISL_999859, EPI_ISL_999870, EPI_ISL_999871, EPI_ISL_999878, EPI_ISL_999879, EPI_ISL_999881, EPI_ISL_999886, EPI_ISL_999891, EPI_ISL_999892, EPI_ISL_999894, EPI_ISL_999900, EPI_ISL_999905, EPI_ISL_999906, EPI_ISL_999907, EPI_ISL_999908, EPI_ISL_999910, EPI_ISL_999911, EPI_ISL_999912, EPI_ISL_999915, EPI_ISL_999916, EPI_ISL_999917, EPI_ISL_999918, EPI_ISL_999919, EPI_ISL_999920, EPI_ISL_999921, EPI_ISL_999922, EPI_ISL_999923, EPI_ISL_999924, EPI_ISL_999925, EPI_ISL_999926, EPI_ISL_999927, EPI_ISL_999929, EPI_ISL_999930, EPI_ISL_999931, EPI_ISL_999933, EPI_ISL_999935, EPI_ISL_999936, EPI_ISL_999937, EPI_ISL_999938, EPI_ISL_999943, EPI_ISL_999944, EPI_ISL_1052462, EPI_ISL_1052463, EPI_ISL_1052464, EPI_ISL_1052465, EPI_ISL_1052466, EPI_ISL_1052467, EPI_ISL_1052468, EPI_ISL_1052470, EPI_ISL_1052472, EPI_ISL_1052473, EPI_ISL_1052474, EPI_ISL_1052475, EPI_ISL_1052476, EPI_ISL_1052477, EPI_ISL_1052478, EPI_ISL_1052479, EPI_ISL_1052480, EPI_ISL_1052481, EPI_ISL_1052482, EPI_ISL_1052483, EPI_ISL_1052484, EPI_ISL_1052485, EPI_ISL_1052486, EPI_ISL_1052487, EPI_ISL_1052488, EPI_ISL_1052489, EPI_ISL_1052490, EPI_ISL_1052491, EPI_ISL_1052492, EPI_ISL_1052493, EPI_ISL_1052494, EPI_ISL_1052495, EPI_ISL_1052496, EPI_ISL_1052497, EPI_ISL_1052498, EPI_ISL_1052499, EPI_ISL_1052500, EPI_ISL_1052501, EPI_ISL_1052502, EPI_ISL_1052504, EPI_ISL_1052505, EPI_ISL_1052506, EPI_ISL_1052507, EPI_ISL_1052508, EPI_ISL_1052509, EPI_ISL_1052510, EPI_ISL_1052511, EPI_ISL_1052512, EPI_ISL_1052513, EPI_ISL_1052514, EPI_ISL_1052515, EPI_ISL_1052516, EPI_ISL_1052521, EPI_ISL_1052522, EPI_ISL_1052523, EPI_ISL_1052524, EPI_ISL_1052525, EPI_ISL_1052526, EPI_ISL_1052527, EPI_ISL_1052528, EPI_ISL_1052529, EPI_ISL_1052530, EPI_ISL_1052531, EPI_ISL_1052532, EPI_ISL_1052533, EPI_ISL_1052534, EPI_ISL_1052535, EPI_ISL_1052536, EPI_ISL_1052537, EPI_ISL_1052538, EPI_ISL_1052539, EPI_ISL_1052540, EPI_ISL_1052541, EPI_ISL_1052542, EPI_ISL_1052544, EPI_ISL_1052545, EPI_ISL_1052547, EPI_ISL_1052548, EPI_ISL_1052549, EPI_ISL_1052553, EPI_ISL_1052554, EPI_ISL_1052555, EPI_ISL_1052556, EPI_ISL_1052557, EPI_ISL_1052558, EPI_ISL_1052559, EPI_ISL_1052560, EPI_ISL_1052561, EPI_ISL_1052562, EPI_ISL_1052563, EPI_ISL_1052564, EPI_ISL_1052565, EPI_ISL_1052566, EPI_ISL_1052568, EPI_ISL_1052569, EPI_ISL_1052570, EPI_ISL_1052571, EPI_ISL_1052572, EPI_ISL_1052573, EPI_ISL_1052574, EPI_ISL_1052575, EPI_ISL_1052578, EPI_ISL_1052579, EPI_ISL_1052580, EPI_ISL_1052583, EPI_ISL_1052584, EPI_ISL_1052585, EPI_ISL_1052586, EPI_ISL_1052587, EPI_ISL_1052588, EPI_ISL_1052589, EPI_ISL_1052609, EPI_ISL_1052610, EPI_ISL_1052620, EPI_ISL_1052623, EPI_ISL_1052624, EPI_ISL_1052625, EPI_ISL_1052626, EPI_ISL_1052627, EPI_ISL_1052652, EPI_ISL_1052653, EPI_ISL_1052654, EPI_ISL_1052659, EPI_ISL_1052660, EPI_ISL_1052661, EPI_ISL_1052662, EPI_ISL_1052663, EPI_ISL_1052666, EPI_ISL_1052686, EPI_ISL_1052687, EPI_ISL_1052688, EPI_ISL_1052689, EPI_ISL_1052690, EPI_ISL_1052691, EPI_ISL_1052692, EPI_ISL_1052693, EPI_ISL_1052695, EPI_ISL_1052696, EPI_ISL_1052698, EPI_ISL_1052699, EPI_ISL_1052700, EPI_ISL_1052701, EPI_ISL_1052702, EPI_ISL_1052703, EPI_ISL_1052704, EPI_ISL_1052705, EPI_ISL_1052713, EPI_ISL_1052714, EPI_ISL_1052715, EPI_ISL_1052716, EPI_ISL_1052717, EPI_ISL_1052718, EPI_ISL_1052719, EPI_ISL_1052720, EPI_ISL_1052721, EPI_ISL_1052722, EPI_ISL_1052733, EPI_ISL_1052734, EPI_ISL_1052735, EPI_ISL_1052737, EPI_ISL_1052738, EPI_ISL_1052739, EPI_ISL_1052740, EPI_ISL_1052751, EPI_ISL_1052752, EPI_ISL_1052753, EPI_ISL_1052764, EPI_ISL_1052765, EPI_ISL_1052776, EPI_ISL_1052780, EPI_ISL_1052781, EPI_ISL_1052782, EPI_ISL_1052784, EPI_ISL_1052785, EPI_ISL_1052787, EPI_ISL_1052789, EPI_ISL_1052791, EPI_ISL_1052792, EPI_ISL_1052793, EPI_ISL_1052794, EPI_ISL_1052795, EPI_ISL_1052796, EPI_ISL_1052797, EPI_ISL_1052799, EPI_ISL_1052800, EPI_ISL_1052801, EPI_ISL_1052805, EPI_ISL_1052807, EPI_ISL_1052814, EPI_ISL_1052815, EPI_ISL_1052817, EPI_ISL_1052818, EPI_ISL_1052819, EPI_ISL_1052821, EPI_ISL_1052823, EPI_ISL_1052824, EPI_ISL_1052843, EPI_ISL_1052845, EPI_ISL_1052846, EPI_ISL_1052850, EPI_ISL_1052851, EPI_ISL_1052852, EPI_ISL_1052853, EPI_ISL_1052854, EPI_ISL_1052855, EPI_ISL_1052856, EPI_ISL_1052857, EPI_ISL_1052858, EPI_ISL_1052859, EPI_ISL_1052860, EPI_ISL_1052861, EPI_ISL_1052865, EPI_ISL_1052866, EPI_ISL_1052868, EPI_ISL_1052870, EPI_ISL_1052871, EPI_ISL_1052872, EPI_ISL_1052873, EPI_ISL_1052875, EPI_ISL_1052884, EPI_ISL_1052885, EPI_ISL_1052886, EPI_ISL_1052888, EPI_ISL_1052889, EPI_ISL_1052890, EPI_ISL_1052891, EPI_ISL_1052892, EPI_ISL_1052893, EPI_ISL_1052894, EPI_ISL_1052895, EPI_ISL_1052896, EPI_ISL_1052897, EPI_ISL_1052900, EPI_ISL_1052926, EPI_ISL_1052927, EPI_ISL_1052928, EPI_ISL_1052929, EPI_ISL_1052930, EPI_ISL_1052931, EPI_ISL_1052932, EPI_ISL_1052933, EPI_ISL_1052942, EPI_ISL_1052943, EPI_ISL_1052945, EPI_ISL_1052946, EPI_ISL_1052953, EPI_ISL_1052954, EPI_ISL_1052956, EPI_ISL_1052957, EPI_ISL_1052958, EPI_ISL_1052959, EPI_ISL_1052960, EPI_ISL_1052961, EPI_ISL_1052962, EPI_ISL_1052963, EPI_ISL_1052964, EPI_ISL_1052965, EPI_ISL_1052966, EPI_ISL_1052967, EPI_ISL_1052968, EPI_ISL_1052969, EPI_ISL_1052970, EPI_ISL_1052972, EPI_ISL_1052975, EPI_ISL_1052976, EPI_ISL_1052977, EPI_ISL_1052978, EPI_ISL_1052979, EPI_ISL_1052982, EPI_ISL_1052983, EPI_ISL_1052984, EPI_ISL_1052985, EPI_ISL_1052986, EPI_ISL_1052987, EPI_ISL_1052988, EPI_ISL_1052989, EPI_ISL_1052990, EPI_ISL_1052991, EPI_ISL_1052992, EPI_ISL_1052993, EPI_ISL_1052994, EPI_ISL_1052995, EPI_ISL_1052996, EPI_ISL_1052997, EPI_ISL_1052998, EPI_ISL_1052999, EPI_ISL_1053000, EPI_ISL_1053001, EPI_ISL_1053002, EPI_ISL_1053003, EPI_ISL_1053004, EPI_ISL_1053005, EPI_ISL_1053006, EPI_ISL_1053007, EPI_ISL_1053008, EPI_ISL_1053009, EPI_ISL_1053010, EPI_ISL_1053011, EPI_ISL_1053012, EPI_ISL_1053013, EPI_ISL_1053014, EPI_ISL_1053015, EPI_ISL_1053016, EPI_ISL_1053017, EPI_ISL_1053018, EPI_ISL_1053019, EPI_ISL_1053020, EPI_ISL_1053021, EPI_ISL_1053023, EPI_ISL_1053024, EPI_ISL_1053025, EPI_ISL_1053026, EPI_ISL_1053027, EPI_ISL_1053029, EPI_ISL_1053030, EPI_ISL_1053031, EPI_ISL_1053032, EPI_ISL_1053033, EPI_ISL_1053034, EPI_ISL_1053035, EPI_ISL_1053036, EPI_ISL_1053037, EPI_ISL_1053038, EPI_ISL_1053040, EPI_ISL_1053041, EPI_ISL_1053042, EPI_ISL_1053043, EPI_ISL_1053045, EPI_ISL_1053046, EPI_ISL_1053047, EPI_ISL_1053049, EPI_ISL_1053050, EPI_ISL_1053051, EPI_ISL_1053052, EPI_ISL_1053053, EPI_ISL_1053055, EPI_ISL_1053056, EPI_ISL_1053057, EPI_ISL_1053060, EPI_ISL_1053062, EPI_ISL_1053063, EPI_ISL_1053064, EPI_ISL_1053065, EPI_ISL_1053066, EPI_ISL_1053067, EPI_ISL_1053068, EPI_ISL_1053069, EPI_ISL_1053070, EPI_ISL_1053071, EPI_ISL_1053072, EPI_ISL_1053073, EPI_ISL_1053074, EPI_ISL_1053075, EPI_ISL_1053076, EPI_ISL_1053078, EPI_ISL_1053079, EPI_ISL_1053080, EPI_ISL_1053081, EPI_ISL_1053083, EPI_ISL_1053085, EPI_ISL_1053086, EPI_ISL_1053087, EPI_ISL_1053088, EPI_ISL_1053089, EPI_ISL_1053090, EPI_ISL_1053091, EPI_ISL_1053092, EPI_ISL_1053093, EPI_ISL_1053094, EPI_ISL_1053095, EPI_ISL_1053096, EPI_ISL_1053097, EPI_ISL_1053098, EPI_ISL_1053099, EPI_ISL_1053100, EPI_ISL_1053101, EPI_ISL_1053102, EPI_ISL_1053103, EPI_ISL_1053104, EPI_ISL_1053105, EPI_ISL_1053106, EPI_ISL_1053107, EPI_ISL_1053108, EPI_ISL_1053109, EPI_ISL_1053110, EPI_ISL_1053111, EPI_ISL_1053112, EPI_ISL_1053113, EPI_ISL_1053114, EPI_ISL_1053115, EPI_ISL_1053116, EPI_ISL_1053118, EPI_ISL_1053119, EPI_ISL_1053120, EPI_ISL_1053121, EPI_ISL_1053122, EPI_ISL_1053123, EPI_ISL_1053124, EPI_ISL_1053125, EPI_ISL_1053126, EPI_ISL_1053127, EPI_ISL_1053130, EPI_ISL_1053131, EPI_ISL_1053132, EPI_ISL_1053133, EPI_ISL_1053134, EPI_ISL_1053135, EPI_ISL_1053136, EPI_ISL_1053137, EPI_ISL_1053138, EPI_ISL_1053140, EPI_ISL_1053141, EPI_ISL_1053142, EPI_ISL_1053143, EPI_ISL_1053144, EPI_ISL_1053145, EPI_ISL_1053146, EPI_ISL_1053147, EPI_ISL_1053148, EPI_ISL_1053149, EPI_ISL_1053150, EPI_ISL_1053151, EPI_ISL_1053152, EPI_ISL_1053153, EPI_ISL_1053154, EPI_ISL_1053155, EPI_ISL_1053156, EPI_ISL_1053160, EPI_ISL_1053162, EPI_ISL_1053163, EPI_ISL_1053164, EPI_ISL_1053166, EPI_ISL_1053169, EPI_ISL_1053172, EPI_ISL_1053173, EPI_ISL_1053174, EPI_ISL_1053175, EPI_ISL_1053178, EPI_ISL_1053179, EPI_ISL_1053180, EPI_ISL_1053181, EPI_ISL_1053183, EPI_ISL_1053184, EPI_ISL_1053185, EPI_ISL_1053187, EPI_ISL_1053188, EPI_ISL_1053189, EPI_ISL_1053191, EPI_ISL_1053192, EPI_ISL_1053193, EPI_ISL_1053195, EPI_ISL_1053196, EPI_ISL_1053197, EPI_ISL_1053198, EPI_ISL_1053199, EPI_ISL_1053200, EPI_ISL_1053203, EPI_ISL_1053204, EPI_ISL_1053205, EPI_ISL_1053206, EPI_ISL_1053208, EPI_ISL_1053209, EPI_ISL_1053210, EPI_ISL_1053211, EPI_ISL_1053212, EPI_ISL_1053213, EPI_ISL_1053214, EPI_ISL_1053215, EPI_ISL_1053216, EPI_ISL_1053217, EPI_ISL_1053218, EPI_ISL_1053219, EPI_ISL_1053220, EPI_ISL_1053221, EPI_ISL_1053222, EPI_ISL_1053223, EPI_ISL_1053224, EPI_ISL_1053225, EPI_ISL_1053226, EPI_ISL_1053227, EPI_ISL_1053228, EPI_ISL_1053231, EPI_ISL_1053232, EPI_ISL_1053233, EPI_ISL_1053234, EPI_ISL_1053235, EPI_ISL_1053236, EPI_ISL_1053238, EPI_ISL_1053239, EPI_ISL_1053240, EPI_ISL_1053242, EPI_ISL_1053243, EPI_ISL_1053247, EPI_ISL_1053248, EPI_ISL_1053249, EPI_ISL_1053250, EPI_ISL_1053251, EPI_ISL_1053252, EPI_ISL_1053253, EPI_ISL_1053254, EPI_ISL_1053255, EPI_ISL_1053256, EPI_ISL_1053257, EPI_ISL_1053258, EPI_ISL_1053259, EPI_ISL_1053260, EPI_ISL_1053261, EPI_ISL_1053262, EPI_ISL_1053263, EPI_ISL_1053264, EPI_ISL_1053265, EPI_ISL_1053266, EPI_ISL_1053267, EPI_ISL_1053268, EPI_ISL_1053269, EPI_ISL_1053270, EPI_ISL_1053273, EPI_ISL_1053275, EPI_ISL_1053277, EPI_ISL_1053279, EPI_ISL_1053280, EPI_ISL_1053281, EPI_ISL_1053282, EPI_ISL_1053285, EPI_ISL_1053286, EPI_ISL_1053290, EPI_ISL_1053291, EPI_ISL_1053292, EPI_ISL_1053293, EPI_ISL_1053294, EPI_ISL_1053295, EPI_ISL_1053296, EPI_ISL_1053298, EPI_ISL_1053299, EPI_ISL_1053300, EPI_ISL_1053301, EPI_ISL_1053302, EPI_ISL_1053303, EPI_ISL_1053304, EPI_ISL_1053305, EPI_ISL_1053306, EPI_ISL_1053307, EPI_ISL_1053308, EPI_ISL_1053309, EPI_ISL_1053310, EPI_ISL_1053311, EPI_ISL_1053312, EPI_ISL_1053313, EPI_ISL_1053314, EPI_ISL_1053315, EPI_ISL_1053316, EPI_ISL_1053320, EPI_ISL_1053321, EPI_ISL_1053329, EPI_ISL_1053330, EPI_ISL_1053331, EPI_ISL_1053332, EPI_ISL_1053334, EPI_ISL_1053335, EPI_ISL_1053337, EPI_ISL_1053338, EPI_ISL_1053339, EPI_ISL_1053340, EPI_ISL_1053341, EPI_ISL_1053343, EPI_ISL_1053345, EPI_ISL_1053346, EPI_ISL_1053347, EPI_ISL_1053348, EPI_ISL_1053349, EPI_ISL_1053351, EPI_ISL_1053353, EPI_ISL_1053354, EPI_ISL_1053355, EPI_ISL_1053356, EPI_ISL_1053358, EPI_ISL_1053359, EPI_ISL_1053361, EPI_ISL_1053362, EPI_ISL_1053363, EPI_ISL_1053365, EPI_ISL_1053366, EPI_ISL_1053367, EPI_ISL_1053368, EPI_ISL_1053369, EPI_ISL_1053371, EPI_ISL_1053372, EPI_ISL_1053373, EPI_ISL_1053374, EPI_ISL_1053375, EPI_ISL_1053376, EPI_ISL_1053377, EPI_ISL_1053378, EPI_ISL_1053379, EPI_ISL_1053381, EPI_ISL_1053382, EPI_ISL_1053383, EPI_ISL_1053384, EPI_ISL_1053385, EPI_ISL_1053386, EPI_ISL_1053387, EPI_ISL_1053388, EPI_ISL_1053389, EPI_ISL_1053390, EPI_ISL_1053391, EPI_ISL_1053392, EPI_ISL_1053393, EPI_ISL_1053395, EPI_ISL_1053396, EPI_ISL_1053397, EPI_ISL_1053398, EPI_ISL_1053399, EPI_ISL_1053400, EPI_ISL_1053402, EPI_ISL_1053403, EPI_ISL_1053405, EPI_ISL_1053406, EPI_ISL_1053407, EPI_ISL_1053408, EPI_ISL_1053414, EPI_ISL_1053416, EPI_ISL_1053418, EPI_ISL_1053420, EPI_ISL_1053422, EPI_ISL_1053425, EPI_ISL_1053427, EPI_ISL_1053429, EPI_ISL_1053430, EPI_ISL_1053432, EPI_ISL_1053435, EPI_ISL_1053437, EPI_ISL_1053439, EPI_ISL_1053441, EPI_ISL_1053443, EPI_ISL_1053445, EPI_ISL_1053447, EPI_ISL_1053450, EPI_ISL_1053451, EPI_ISL_1053452, EPI_ISL_1053454, EPI_ISL_1053455, EPI_ISL_1053457, EPI_ISL_1053459, EPI_ISL_1053460, EPI_ISL_1053461, EPI_ISL_1053462, EPI_ISL_1053463, EPI_ISL_1053464, EPI_ISL_1053465, EPI_ISL_1053466, EPI_ISL_1053467, EPI_ISL_1053468, EPI_ISL_1053469, EPI_ISL_1053471, EPI_ISL_1053472, EPI_ISL_1053475, EPI_ISL_1053476, EPI_ISL_1053477, EPI_ISL_1053478, EPI_ISL_1053479, EPI_ISL_1053480, EPI_ISL_1053482, EPI_ISL_1053483, EPI_ISL_1053484, EPI_ISL_1053485, EPI_ISL_1053486, EPI_ISL_1053487, EPI_ISL_1053488, EPI_ISL_1053492, EPI_ISL_1053494, EPI_ISL_1053497, EPI_ISL_1053501, EPI_ISL_1053502, EPI_ISL_1053505, EPI_ISL_1053506, EPI_ISL_1053507, EPI_ISL_1053508, EPI_ISL_1053509, EPI_ISL_1053510, EPI_ISL_1053511, EPI_ISL_1053512, EPI_ISL_1053513, EPI_ISL_1053515, EPI_ISL_1053516, EPI_ISL_1053517, EPI_ISL_1053518, EPI_ISL_1053519, EPI_ISL_1053520, EPI_ISL_1053521, EPI_ISL_1053522, EPI_ISL_1053523, EPI_ISL_1053524, EPI_ISL_1053525, EPI_ISL_1053526, EPI_ISL_1053527, EPI_ISL_1053528, EPI_ISL_1053529, EPI_ISL_1053530, EPI_ISL_1053531, EPI_ISL_1053532, EPI_ISL_1053533, EPI_ISL_1053534, EPI_ISL_1053535, EPI_ISL_1053537, EPI_ISL_1053538, EPI_ISL_1053539, EPI_ISL_1053540, EPI_ISL_1053541, EPI_ISL_1053542, EPI_ISL_1053543, EPI_ISL_1053544, EPI_ISL_1053545, EPI_ISL_1053547, EPI_ISL_1053548, EPI_ISL_1053549, EPI_ISL_1053550, EPI_ISL_1053551, EPI_ISL_1053553, EPI_ISL_1053555, EPI_ISL_1053556, EPI_ISL_1053557, EPI_ISL_1053559, EPI_ISL_1053560, EPI_ISL_1053561, EPI_ISL_1053562, EPI_ISL_1053563, EPI_ISL_1053564, EPI_ISL_1053565, EPI_ISL_1053567, EPI_ISL_1053568, EPI_ISL_1053569, EPI_ISL_1053571, EPI_ISL_1053572, EPI_ISL_1053573, EPI_ISL_1053574, EPI_ISL_1053575, EPI_ISL_1053579, EPI_ISL_1053581, EPI_ISL_1053588, EPI_ISL_1053589, EPI_ISL_1053590, EPI_ISL_1053591, EPI_ISL_1053592, EPI_ISL_1053593, EPI_ISL_1053595, EPI_ISL_1053597, EPI_ISL_1053598, EPI_ISL_1053599, EPI_ISL_1053600, EPI_ISL_1053601, EPI_ISL_1053602, EPI_ISL_1053603, EPI_ISL_1053604, EPI_ISL_1053605, EPI_ISL_1053606, EPI_ISL_1053607, EPI_ISL_1053625, EPI_ISL_1053629, EPI_ISL_1053630, EPI_ISL_1053631, EPI_ISL_1053638, EPI_ISL_1053642, EPI_ISL_1053653, EPI_ISL_1053654, EPI_ISL_1053655, EPI_ISL_1053656, EPI_ISL_1053657, EPI_ISL_1053658, EPI_ISL_1053659, EPI_ISL_1053664, EPI_ISL_1053669, EPI_ISL_1053675, EPI_ISL_1053679, EPI_ISL_1053680, EPI_ISL_1053684, EPI_ISL_1053689, EPI_ISL_1053692, EPI_ISL_1053694, EPI_ISL_1053695, EPI_ISL_1053696, EPI_ISL_1053697, EPI_ISL_1053698, EPI_ISL_1053699, EPI_ISL_1053700, EPI_ISL_1053701, EPI_ISL_1053707, EPI_ISL_1053708, EPI_ISL_1053709, EPI_ISL_1053710, EPI_ISL_1053711, EPI_ISL_1053712, EPI_ISL_1053713, EPI_ISL_1053715, EPI_ISL_1053716, EPI_ISL_1053717, EPI_ISL_1053718, EPI_ISL_1053719, EPI_ISL_1053720, EPI_ISL_1053722, EPI_ISL_1053723, EPI_ISL_1053724, EPI_ISL_1053725, EPI_ISL_1053726, EPI_ISL_1053727, EPI_ISL_1053728, EPI_ISL_1053729, EPI_ISL_1053730, EPI_ISL_1053731, EPI_ISL_1053732, EPI_ISL_1053734, EPI_ISL_1053735, EPI_ISL_1053736, EPI_ISL_1053737, EPI_ISL_1053738, EPI_ISL_1053739, EPI_ISL_1053740, EPI_ISL_1053742, EPI_ISL_1053743, EPI_ISL_1053744, EPI_ISL_1053745, EPI_ISL_1053746, EPI_ISL_1053747, EPI_ISL_1053748, EPI_ISL_1106212, EPI_ISL_1106220, EPI_ISL_1106221, EPI_ISL_1106222, EPI_ISL_1106223, EPI_ISL_1106224, EPI_ISL_1106225, EPI_ISL_1106226, EPI_ISL_1106227, EPI_ISL_1106228, EPI_ISL_1106229, EPI_ISL_1106230, EPI_ISL_1106248, EPI_ISL_1106249, EPI_ISL_1106250, EPI_ISL_1106251, EPI_ISL_1106256, EPI_ISL_1106257, EPI_ISL_1106258, EPI_ISL_1106259, EPI_ISL_1106260, EPI_ISL_1106261, EPI_ISL_1106262, EPI_ISL_1106263, EPI_ISL_1106264, EPI_ISL_1106265, EPI_ISL_1106266, EPI_ISL_1106267, EPI_ISL_1106268, EPI_ISL_1106269, EPI_ISL_1106270, EPI_ISL_1106271, EPI_ISL_1106272, EPI_ISL_1106275, EPI_ISL_1106276, EPI_ISL_1106277, EPI_ISL_1106278, EPI_ISL_1106279, EPI_ISL_1106280, EPI_ISL_1106281, EPI_ISL_1106295, EPI_ISL_1106299, EPI_ISL_1106300, EPI_ISL_1106301, EPI_ISL_1106303, EPI_ISL_1106304, EPI_ISL_1106306, EPI_ISL_1106309, EPI_ISL_1106310, EPI_ISL_1106311, EPI_ISL_1106313, EPI_ISL_1106318, EPI_ISL_1106319, EPI_ISL_1106320, EPI_ISL_1106321, EPI_ISL_1106324, EPI_ISL_1106326, EPI_ISL_1106327, EPI_ISL_1106328, EPI_ISL_1106330, EPI_ISL_1106331, EPI_ISL_1106332, EPI_ISL_1106333, EPI_ISL_1106339, EPI_ISL_1106341, EPI_ISL_1106342, EPI_ISL_1106343, EPI_ISL_1106344, EPI_ISL_1106345, EPI_ISL_1106346, EPI_ISL_1106347, EPI_ISL_1106348, EPI_ISL_1106349, EPI_ISL_1106350, EPI_ISL_1106351, EPI_ISL_1106353, EPI_ISL_1106354, EPI_ISL_1106357, EPI_ISL_1106358, EPI_ISL_1106360, EPI_ISL_1106361, EPI_ISL_1106362, EPI_ISL_1106363, EPI_ISL_1106364, EPI_ISL_1106365, EPI_ISL_1106366, EPI_ISL_1106371, EPI_ISL_1106372, EPI_ISL_1106375, EPI_ISL_1106376, EPI_ISL_1106377, EPI_ISL_1106380, EPI_ISL_1106381, EPI_ISL_1106383, EPI_ISL_1106387, EPI_ISL_1106392, EPI_ISL_1106395, EPI_ISL_1106397, EPI_ISL_1106401, EPI_ISL_1106403, EPI_ISL_1106404, EPI_ISL_1106405, EPI_ISL_1106407, EPI_ISL_1106409, EPI_ISL_1106411, EPI_ISL_1106412, EPI_ISL_1106413, EPI_ISL_1106416, EPI_ISL_1106418, EPI_ISL_1106419, EPI_ISL_1106420, EPI_ISL_1106421, EPI_ISL_1106422, EPI_ISL_1106423, EPI_ISL_1106425, EPI_ISL_1106426, EPI_ISL_1106428, EPI_ISL_1106429, EPI_ISL_1106430, EPI_ISL_1106431, EPI_ISL_1106440, EPI_ISL_1106442, EPI_ISL_1106443, EPI_ISL_1106444, EPI_ISL_1106446, EPI_ISL_1106447, EPI_ISL_1106449, EPI_ISL_1106450, EPI_ISL_1106451, EPI_ISL_1106452, EPI_ISL_1106460, EPI_ISL_1106461, EPI_ISL_1106462, EPI_ISL_1106463, EPI_ISL_1106464, EPI_ISL_1106465, EPI_ISL_1106466, EPI_ISL_1106467, EPI_ISL_1106468, EPI_ISL_1106469, EPI_ISL_1106470, EPI_ISL_1106475, EPI_ISL_1106477, EPI_ISL_1106478, EPI_ISL_1106479, EPI_ISL_1106480, EPI_ISL_1106481, EPI_ISL_1106482, EPI_ISL_1106483, EPI_ISL_1106484, EPI_ISL_1106485, EPI_ISL_1106487, EPI_ISL_1106489, EPI_ISL_1106491, EPI_ISL_1106493, EPI_ISL_1106494, EPI_ISL_1106495, EPI_ISL_1106496, EPI_ISL_1106497, EPI_ISL_1106498, EPI_ISL_1106501, EPI_ISL_1106502, EPI_ISL_1106503, EPI_ISL_1106504, EPI_ISL_1106506, EPI_ISL_1106507, EPI_ISL_1106508, EPI_ISL_1106510, EPI_ISL_1106511, EPI_ISL_1106541, EPI_ISL_1106542, EPI_ISL_1106543, EPI_ISL_1106544, EPI_ISL_1106545, EPI_ISL_1106546, EPI_ISL_1106547, EPI_ISL_1106548, EPI_ISL_1106550, EPI_ISL_1106552, EPI_ISL_1106557, EPI_ISL_1106558, EPI_ISL_1106580, EPI_ISL_1106581, EPI_ISL_1106582, EPI_ISL_1106583, EPI_ISL_1106584, EPI_ISL_1106585, EPI_ISL_1106588, EPI_ISL_1106589, EPI_ISL_1106590, EPI_ISL_1106591, EPI_ISL_1106595, EPI_ISL_1106603, EPI_ISL_1106604, EPI_ISL_1106606, EPI_ISL_1106609, EPI_ISL_1106610, EPI_ISL_1106611, EPI_ISL_1106612, EPI_ISL_1106613, EPI_ISL_1106614, EPI_ISL_1106615, EPI_ISL_1106616, EPI_ISL_1106617, EPI_ISL_1106618, EPI_ISL_1106619, EPI_ISL_1106620, EPI_ISL_1106621, EPI_ISL_1106623, EPI_ISL_1106624, EPI_ISL_1106625, EPI_ISL_1106626, EPI_ISL_1106628, EPI_ISL_1106629, EPI_ISL_1106630, EPI_ISL_1106631, EPI_ISL_1106632, EPI_ISL_1106633, EPI_ISL_1106634, EPI_ISL_1106635, EPI_ISL_1106636, EPI_ISL_1106637, EPI_ISL_1106638, EPI_ISL_1106639, EPI_ISL_1106640, EPI_ISL_1106641, EPI_ISL_1106642, EPI_ISL_1106643, EPI_ISL_1106644, EPI_ISL_1106645, EPI_ISL_1106646, EPI_ISL_1106647, EPI_ISL_1106649, EPI_ISL_1106663, EPI_ISL_1106664, EPI_ISL_1106668, EPI_ISL_1106670, EPI_ISL_1106672, EPI_ISL_1106674, EPI_ISL_1106675, EPI_ISL_1106676, EPI_ISL_1106678, EPI_ISL_1106679, EPI_ISL_1106681, EPI_ISL_1106682, EPI_ISL_1106683, EPI_ISL_1106684, EPI_ISL_1106690, EPI_ISL_1106692, EPI_ISL_1106693, EPI_ISL_1106694, EPI_ISL_1106695, EPI_ISL_1106696, EPI_ISL_1106698, EPI_ISL_1106699, EPI_ISL_1106701, EPI_ISL_1106702, EPI_ISL_1106703, EPI_ISL_1106704, EPI_ISL_1106705, EPI_ISL_1106706, EPI_ISL_1106708, EPI_ISL_1106709, EPI_ISL_1107211, EPI_ISL_1107212, EPI_ISL_1107213, EPI_ISL_1107214, EPI_ISL_1107215, EPI_ISL_1107216, EPI_ISL_1107217, EPI_ISL_1107219, EPI_ISL_1107220, EPI_ISL_1107221, EPI_ISL_1107222, EPI_ISL_1107223, EPI_ISL_1107224, EPI_ISL_1107225, EPI_ISL_1107226, EPI_ISL_1107227, EPI_ISL_1107229, EPI_ISL_1107231, EPI_ISL_1107232, EPI_ISL_1107239, EPI_ISL_1107246, EPI_ISL_1107248, EPI_ISL_1107249, EPI_ISL_1107250, EPI_ISL_1107251, EPI_ISL_1107252, EPI_ISL_1107253, EPI_ISL_1107254, EPI_ISL_1107255, EPI_ISL_1107258, EPI_ISL_1107259, EPI_ISL_1107260, EPI_ISL_1107261, EPI_ISL_1107262, EPI_ISL_1107264, EPI_ISL_1107265, EPI_ISL_1107266, EPI_ISL_1107267, EPI_ISL_1107268, EPI_ISL_1107269, EPI_ISL_1107270, EPI_ISL_1107271, EPI_ISL_1107277, EPI_ISL_1107279, EPI_ISL_1107280, EPI_ISL_1107281, EPI_ISL_1107283, EPI_ISL_1107286, EPI_ISL_1107287, EPI_ISL_1107288, EPI_ISL_1107289, EPI_ISL_1107291, EPI_ISL_1107292, EPI_ISL_1107293, EPI_ISL_1107294, EPI_ISL_1107295, EPI_ISL_1107296, EPI_ISL_1107301, EPI_ISL_1107304, EPI_ISL_1107306, EPI_ISL_1107307, EPI_ISL_1107308, EPI_ISL_1107309, EPI_ISL_1107311, EPI_ISL_1107312, EPI_ISL_1107313, EPI_ISL_1107316, EPI_ISL_1107317, EPI_ISL_1107318, EPI_ISL_1107322, EPI_ISL_1107324, EPI_ISL_1107325, EPI_ISL_1107326, EPI_ISL_1107329, EPI_ISL_1107334, EPI_ISL_1107340, EPI_ISL_1107341, EPI_ISL_1107342, EPI_ISL_1107344, EPI_ISL_1107345, EPI_ISL_1107349, EPI_ISL_1107350, EPI_ISL_1107352, EPI_ISL_1107353, EPI_ISL_1107354, EPI_ISL_1107355, EPI_ISL_1107356, EPI_ISL_1107357, EPI_ISL_1107359, EPI_ISL_1107360, EPI_ISL_1107361, EPI_ISL_1107362, EPI_ISL_1107363, EPI_ISL_1107364, EPI_ISL_1107365, EPI_ISL_1107366, EPI_ISL_1107367, EPI_ISL_1107371, EPI_ISL_1107372, EPI_ISL_1107374, EPI_ISL_1107375, EPI_ISL_1107376, EPI_ISL_1107377, EPI_ISL_1107379, EPI_ISL_1107380, EPI_ISL_1107381, EPI_ISL_1107382, EPI_ISL_1107383, EPI_ISL_1107384, EPI_ISL_1107385, EPI_ISL_1107386, EPI_ISL_1107387, EPI_ISL_1107388, EPI_ISL_1107389, EPI_ISL_1107390, EPI_ISL_1107391, EPI_ISL_1107392, EPI_ISL_1107394, EPI_ISL_1107395, EPI_ISL_1107396, EPI_ISL_1107398, EPI_ISL_1107399, EPI_ISL_1107400, EPI_ISL_1107401, EPI_ISL_1107402, EPI_ISL_1107404, EPI_ISL_1107405, EPI_ISL_1107406, EPI_ISL_1107407, EPI_ISL_1107408, EPI_ISL_1107409, EPI_ISL_1107410, EPI_ISL_1107411, EPI_ISL_1107413, EPI_ISL_1107414, EPI_ISL_1107415, EPI_ISL_1107417, EPI_ISL_1107418, EPI_ISL_1107419, EPI_ISL_1107422, EPI_ISL_1107423, EPI_ISL_1107424, EPI_ISL_1107425, EPI_ISL_1107426, EPI_ISL_1107427, EPI_ISL_1107428, EPI_ISL_1107430, EPI_ISL_1107431, EPI_ISL_1107432, EPI_ISL_1107433, EPI_ISL_1107434, EPI_ISL_1107435, EPI_ISL_1107436, EPI_ISL_1107437, EPI_ISL_1107438, EPI_ISL_1107439, EPI_ISL_1107440, EPI_ISL_1107442, EPI_ISL_1107443, EPI_ISL_1107444, EPI_ISL_1107445, EPI_ISL_1107446, EPI_ISL_1107447, EPI_ISL_1107448, EPI_ISL_1107449, EPI_ISL_1107450, EPI_ISL_1107451, EPI_ISL_1107452, EPI_ISL_1107453, EPI_ISL_1107455, EPI_ISL_1107456, EPI_ISL_1107457, EPI_ISL_1107458, EPI_ISL_1107459, EPI_ISL_1107460, EPI_ISL_1107461, EPI_ISL_1107462, EPI_ISL_1107463, EPI_ISL_1107464, EPI_ISL_1107465, EPI_ISL_1107466, EPI_ISL_1107467, EPI_ISL_1107468, EPI_ISL_1107469, EPI_ISL_1107470, EPI_ISL_1107471, EPI_ISL_1107473, EPI_ISL_1107474, EPI_ISL_1107476, EPI_ISL_1107477, EPI_ISL_1107478, EPI_ISL_1107479, EPI_ISL_1107480, EPI_ISL_1107481, EPI_ISL_1107482, EPI_ISL_1107483, EPI_ISL_1107484, EPI_ISL_1107485, EPI_ISL_1107486, EPI_ISL_1107487, EPI_ISL_1107490, EPI_ISL_1107491, EPI_ISL_1107494, EPI_ISL_1107495, EPI_ISL_1107496, EPI_ISL_1107498, EPI_ISL_1107500, EPI_ISL_1107501, EPI_ISL_1107502, EPI_ISL_1107504, EPI_ISL_1107505, EPI_ISL_1107506, EPI_ISL_1107507, EPI_ISL_1107508, EPI_ISL_1107509, EPI_ISL_1107512, EPI_ISL_1107513, EPI_ISL_1107514, EPI_ISL_1107515, EPI_ISL_1178873, EPI_ISL_1178874, EPI_ISL_1178875, EPI_ISL_1178876, EPI_ISL_1178877, EPI_ISL_1178878, EPI_ISL_1178879, EPI_ISL_1178880, EPI_ISL_1178881, EPI_ISL_1178882, EPI_ISL_1178884, EPI_ISL_1178886, EPI_ISL_1178888, EPI_ISL_1178890, EPI_ISL_1178891, EPI_ISL_1178893, EPI_ISL_1178894, EPI_ISL_1178895, EPI_ISL_1178896, EPI_ISL_1178897, EPI_ISL_1178898, EPI_ISL_1178899, EPI_ISL_1178900, EPI_ISL_1178901, EPI_ISL_1178902, EPI_ISL_1178903, EPI_ISL_1178904, EPI_ISL_1178905, EPI_ISL_1178906, EPI_ISL_1178907, EPI_ISL_1178908, EPI_ISL_1178909, EPI_ISL_1178910, EPI_ISL_1178911, EPI_ISL_1178912, EPI_ISL_1178913, EPI_ISL_1178914, EPI_ISL_1178915, EPI_ISL_1178916, EPI_ISL_1178918, EPI_ISL_1178919, EPI_ISL_1178920, EPI_ISL_1178921, EPI_ISL_1178922, EPI_ISL_1178925, EPI_ISL_1178926, EPI_ISL_1178928, EPI_ISL_1178930, EPI_ISL_1178931, EPI_ISL_1178932, EPI_ISL_1178934, EPI_ISL_1178935, EPI_ISL_1178936, EPI_ISL_1178937, EPI_ISL_1178939, EPI_ISL_1178940, EPI_ISL_1178943, EPI_ISL_1178945, EPI_ISL_1178949, EPI_ISL_1178953, EPI_ISL_1178954, EPI_ISL_1178962, EPI_ISL_1178969, EPI_ISL_1178970, EPI_ISL_1178974, EPI_ISL_1178975, EPI_ISL_1178978, EPI_ISL_1178980, EPI_ISL_1178981, EPI_ISL_1178982, EPI_ISL_1178983, EPI_ISL_1178984, EPI_ISL_1178985, EPI_ISL_1178986, EPI_ISL_1178987, EPI_ISL_1178988, EPI_ISL_1178989, EPI_ISL_1178990, EPI_ISL_1178991, EPI_ISL_1178992, EPI_ISL_1178993, EPI_ISL_1178994, EPI_ISL_1178995, EPI_ISL_1178996, EPI_ISL_1178997, EPI_ISL_1178998, EPI_ISL_1178999, EPI_ISL_1179000, EPI_ISL_1179001, EPI_ISL_1179002, EPI_ISL_1179003, EPI_ISL_1179004, EPI_ISL_1179005, EPI_ISL_1179006, EPI_ISL_1179007, EPI_ISL_1179008, EPI_ISL_1179009, EPI_ISL_1179010, EPI_ISL_1179011, EPI_ISL_1179012, EPI_ISL_1179013, EPI_ISL_1179014, EPI_ISL_1179015, EPI_ISL_1179016, EPI_ISL_1179017, EPI_ISL_1179018, EPI_ISL_1179019, EPI_ISL_1179020, EPI_ISL_1179021, EPI_ISL_1179022, EPI_ISL_1179023, EPI_ISL_1179024, EPI_ISL_1179025, EPI_ISL_1179026, EPI_ISL_1179027, EPI_ISL_1179028, EPI_ISL_1179029, EPI_ISL_1179030, EPI_ISL_1179031, EPI_ISL_1179032, EPI_ISL_1179033, EPI_ISL_1179034, EPI_ISL_1179035, EPI_ISL_1179036, EPI_ISL_1179037, EPI_ISL_1179038, EPI_ISL_1179039, EPI_ISL_1179040, EPI_ISL_1179041, EPI_ISL_1179042, EPI_ISL_1179043, EPI_ISL_1179044, EPI_ISL_1179045, EPI_ISL_1179046, EPI_ISL_1179047, EPI_ISL_1179048, EPI_ISL_1179049, EPI_ISL_1179050, EPI_ISL_1179051, EPI_ISL_1179052, EPI_ISL_1179053, EPI_ISL_1179054, EPI_ISL_1179055, EPI_ISL_1179056, EPI_ISL_1179057, EPI_ISL_1179058, EPI_ISL_1179059, EPI_ISL_1179060, EPI_ISL_1179061, EPI_ISL_1179062, EPI_ISL_1179063, EPI_ISL_1179064, EPI_ISL_1179065, EPI_ISL_1179066, EPI_ISL_1179067, EPI_ISL_1179068, EPI_ISL_1179069, EPI_ISL_1179070, EPI_ISL_1179071, EPI_ISL_1179072, EPI_ISL_1179073, EPI_ISL_1179074, EPI_ISL_1179075, EPI_ISL_1179076, EPI_ISL_1179077, EPI_ISL_1179078, EPI_ISL_1179079, EPI_ISL_1179080, EPI_ISL_1179081, EPI_ISL_1179082, EPI_ISL_1179083, EPI_ISL_1179084, EPI_ISL_1179085, EPI_ISL_1179086, EPI_ISL_1179087, EPI_ISL_1179088, EPI_ISL_1179089, EPI_ISL_1179090, EPI_ISL_1179091, EPI_ISL_1179092, EPI_ISL_1179093, EPI_ISL_1179094, EPI_ISL_1179095, EPI_ISL_1179096, EPI_ISL_1179097, EPI_ISL_1179098, EPI_ISL_1179099, EPI_ISL_1179100, EPI_ISL_1179101, EPI_ISL_1179102, EPI_ISL_1179103, EPI_ISL_1179104, EPI_ISL_1179105, EPI_ISL_1179106, EPI_ISL_1179107, EPI_ISL_1179108, EPI_ISL_1179109, EPI_ISL_1179110, EPI_ISL_1179111, EPI_ISL_1179112, EPI_ISL_1179113, EPI_ISL_1179114, EPI_ISL_1179115, EPI_ISL_1179116, EPI_ISL_1179117, EPI_ISL_1179118, EPI_ISL_1179119, EPI_ISL_1179120, EPI_ISL_1179121, EPI_ISL_1179122, EPI_ISL_1179123, EPI_ISL_1179124, EPI_ISL_1179125, EPI_ISL_1179126, EPI_ISL_1179127, EPI_ISL_1179128, EPI_ISL_1179129, EPI_ISL_1179130, EPI_ISL_1179131, EPI_ISL_1179132, EPI_ISL_1179133, EPI_ISL_1179134, EPI_ISL_1179135, EPI_ISL_1179136, EPI_ISL_1179137, EPI_ISL_1179138, EPI_ISL_1179139, EPI_ISL_1179140, EPI_ISL_1179141, EPI_ISL_1179142, EPI_ISL_1179143, EPI_ISL_1179144, EPI_ISL_1179145, EPI_ISL_1179146, EPI_ISL_1179147, EPI_ISL_1179148, EPI_ISL_1179149, EPI_ISL_1179150, EPI_ISL_1179151, EPI_ISL_1179152, EPI_ISL_1179153, EPI_ISL_1179154, EPI_ISL_1179155, EPI_ISL_1179156, EPI_ISL_1179157, EPI_ISL_1179158, EPI_ISL_1179159, EPI_ISL_1179160, EPI_ISL_1179161, EPI_ISL_1179162, EPI_ISL_1179163, EPI_ISL_1179164, EPI_ISL_1179165, EPI_ISL_1179166, EPI_ISL_1179167, EPI_ISL_1179168, EPI_ISL_1179169, EPI_ISL_1179170, EPI_ISL_1179171, EPI_ISL_1179172, EPI_ISL_1179173, EPI_ISL_1179174, EPI_ISL_1179175, EPI_ISL_1179176, EPI_ISL_1179177, EPI_ISL_1179178, EPI_ISL_1179179, EPI_ISL_1179180, EPI_ISL_1179181, EPI_ISL_1179182, EPI_ISL_1179183, EPI_ISL_1179184, EPI_ISL_1179185, EPI_ISL_1179186, EPI_ISL_1179187, EPI_ISL_1179188, EPI_ISL_1179189, EPI_ISL_1179190, EPI_ISL_1179191, EPI_ISL_1179192, EPI_ISL_1179193, EPI_ISL_1179194, EPI_ISL_1179195, EPI_ISL_1179196, EPI_ISL_1179197, EPI_ISL_1179198, EPI_ISL_1179199, EPI_ISL_1179200, EPI_ISL_1179201, EPI_ISL_1179202, EPI_ISL_1179203, EPI_ISL_1179204, EPI_ISL_1179205, EPI_ISL_1179206, EPI_ISL_1179207, EPI_ISL_1179208, EPI_ISL_1179209, EPI_ISL_1179210, EPI_ISL_1179211, EPI_ISL_1179212, EPI_ISL_1179213, EPI_ISL_1179214, EPI_ISL_1179215, EPI_ISL_1179216, EPI_ISL_1179217, EPI_ISL_1179218, EPI_ISL_1179219, EPI_ISL_1179220, EPI_ISL_1179221, EPI_ISL_1179222, EPI_ISL_1179223, EPI_ISL_1179224, EPI_ISL_1179225, EPI_ISL_1179226, EPI_ISL_1179227, EPI_ISL_1179228, EPI_ISL_1179229, EPI_ISL_1179230, EPI_ISL_1179231, EPI_ISL_1179232, EPI_ISL_1179233, EPI_ISL_1179234, EPI_ISL_1179235, EPI_ISL_1179236, EPI_ISL_1179237, EPI_ISL_1179238, EPI_ISL_1179239, EPI_ISL_1179240, EPI_ISL_1179241, EPI_ISL_1179242, EPI_ISL_1179243, EPI_ISL_1179244, EPI_ISL_1179245, EPI_ISL_1179246, EPI_ISL_1179247, EPI_ISL_1179248, EPI_ISL_1179249, EPI_ISL_1179250, EPI_ISL_1179251, EPI_ISL_1179252, EPI_ISL_1179253, EPI_ISL_1179254, EPI_ISL_1179255, EPI_ISL_1179256, EPI_ISL_1179257, EPI_ISL_1179258, EPI_ISL_1179259, EPI_ISL_1179260, EPI_ISL_1179261, EPI_ISL_1179262, EPI_ISL_1179263, EPI_ISL_1179264, EPI_ISL_1179265, EPI_ISL_1179266, EPI_ISL_1179267, EPI_ISL_1179268, EPI_ISL_1179269, EPI_ISL_1179270, EPI_ISL_1179271, EPI_ISL_1179272, EPI_ISL_1179273, EPI_ISL_1179274, EPI_ISL_1179275, EPI_ISL_1179276, EPI_ISL_1179277, EPI_ISL_1179278, EPI_ISL_1179279, EPI_ISL_1179280, EPI_ISL_1179281, EPI_ISL_1179282, EPI_ISL_1179283, EPI_ISL_1179284, EPI_ISL_1179285, EPI_ISL_1179286, EPI_ISL_1179287, EPI_ISL_1179288, EPI_ISL_1179289, EPI_ISL_1179290, EPI_ISL_1179291, EPI_ISL_1179292, EPI_ISL_1179293, EPI_ISL_1179294, EPI_ISL_1179295, EPI_ISL_1179296, EPI_ISL_1179297, EPI_ISL_1179298, EPI_ISL_1179299, EPI_ISL_1179300, EPI_ISL_1179301, EPI_ISL_1179302, EPI_ISL_1179303, EPI_ISL_1179304, EPI_ISL_1179305, EPI_ISL_1179306, EPI_ISL_1179307, EPI_ISL_1179308, EPI_ISL_1179309, EPI_ISL_1179310, EPI_ISL_1179311, EPI_ISL_1179312, EPI_ISL_1179313, EPI_ISL_1179314, EPI_ISL_1179315, EPI_ISL_1179316, EPI_ISL_1179317, EPI_ISL_1179318, EPI_ISL_1179319, EPI_ISL_1179320, EPI_ISL_1179321, EPI_ISL_1179322, EPI_ISL_1179323, EPI_ISL_1179324, EPI_ISL_1179325, EPI_ISL_1179326, EPI_ISL_1179327, EPI_ISL_1179328, EPI_ISL_1179329, EPI_ISL_1179330, EPI_ISL_1179331, EPI_ISL_1179332, EPI_ISL_1179333, EPI_ISL_1179334, EPI_ISL_1179335, EPI_ISL_1179336, EPI_ISL_1179337, EPI_ISL_1179338, EPI_ISL_1179339, EPI_ISL_1179340, EPI_ISL_1179341, EPI_ISL_1179342, EPI_ISL_1179343, EPI_ISL_1179344, EPI_ISL_1179345, EPI_ISL_1179346, EPI_ISL_1179347, EPI_ISL_1179348, EPI_ISL_1179349, EPI_ISL_1179350, EPI_ISL_1179351, EPI_ISL_1179352, EPI_ISL_1179353, EPI_ISL_1179354, EPI_ISL_1179355, EPI_ISL_1179356, EPI_ISL_1179357, EPI_ISL_1179358, EPI_ISL_1179359, EPI_ISL_1179360, EPI_ISL_1179361, EPI_ISL_1179362, EPI_ISL_1179363, EPI_ISL_1179364, EPI_ISL_1179365, EPI_ISL_1179366, EPI_ISL_1179367, EPI_ISL_1179368, EPI_ISL_1179369, EPI_ISL_1179370, EPI_ISL_1179371, EPI_ISL_1179372, EPI_ISL_1179373, EPI_ISL_1179374, EPI_ISL_1179375, EPI_ISL_1179376, EPI_ISL_1179377, EPI_ISL_1179378, EPI_ISL_1179379, EPI_ISL_1179380, EPI_ISL_1179381, EPI_ISL_1179382, EPI_ISL_1179383, EPI_ISL_1179384, EPI_ISL_1179385, EPI_ISL_1179386, EPI_ISL_1179387, EPI_ISL_1179388, EPI_ISL_1179389, EPI_ISL_1179390, EPI_ISL_1179391, EPI_ISL_1179392, EPI_ISL_1179393, EPI_ISL_1179394, EPI_ISL_1179395, EPI_ISL_1179396, EPI_ISL_1179397, EPI_ISL_1179398, EPI_ISL_1179399, EPI_ISL_1179400, EPI_ISL_1179401, EPI_ISL_1179402, EPI_ISL_1179403, EPI_ISL_1179404, EPI_ISL_1179405, EPI_ISL_1179406, EPI_ISL_1179407, EPI_ISL_1179408, EPI_ISL_1179409, EPI_ISL_1179410, EPI_ISL_1179411, EPI_ISL_1179412, EPI_ISL_1179413, EPI_ISL_1179414, EPI_ISL_1179415, EPI_ISL_1179416, EPI_ISL_1179417, EPI_ISL_1179418, EPI_ISL_1179419, EPI_ISL_1179420, EPI_ISL_1179421, EPI_ISL_1179422, EPI_ISL_1179423, EPI_ISL_1179424, EPI_ISL_1179425, EPI_ISL_1179426, EPI_ISL_1179427, EPI_ISL_1179428, EPI_ISL_1179429, EPI_ISL_1179430, EPI_ISL_1179431, EPI_ISL_1179432, EPI_ISL_1179433, EPI_ISL_1179434, EPI_ISL_1179435, EPI_ISL_1179436, EPI_ISL_1179437, EPI_ISL_1179438, EPI_ISL_1179439, EPI_ISL_1179440, EPI_ISL_1179441, EPI_ISL_1179442, EPI_ISL_1179443, EPI_ISL_1179444, EPI_ISL_1179445, EPI_ISL_1179446, EPI_ISL_1179447, EPI_ISL_1179448, EPI_ISL_1179449, EPI_ISL_1179450, EPI_ISL_1179451, EPI_ISL_1179452, EPI_ISL_1179453, EPI_ISL_1179454, EPI_ISL_1179455, EPI_ISL_1179456, EPI_ISL_1179457, EPI_ISL_1179458, EPI_ISL_1179459, EPI_ISL_1179460, EPI_ISL_1179461, EPI_ISL_1179462, EPI_ISL_1179463, EPI_ISL_1179464, EPI_ISL_1179465, EPI_ISL_1179466, EPI_ISL_1179467, EPI_ISL_1179468, EPI_ISL_1179469, EPI_ISL_1179470, EPI_ISL_1179471, EPI_ISL_1179472, EPI_ISL_1179473, EPI_ISL_1179474, EPI_ISL_1179475, EPI_ISL_1179476, EPI_ISL_1179477, EPI_ISL_1179478, EPI_ISL_1179479, EPI_ISL_1179480, EPI_ISL_1179481, EPI_ISL_1179482, EPI_ISL_1179483, EPI_ISL_1179484, EPI_ISL_1179485, EPI_ISL_1179486, EPI_ISL_1179487, EPI_ISL_1179488, EPI_ISL_1179489, EPI_ISL_1179490, EPI_ISL_1179491, EPI_ISL_1179492, EPI_ISL_1179493, EPI_ISL_1179494, EPI_ISL_1179495, EPI_ISL_1179496, EPI_ISL_1179497, EPI_ISL_1179498, EPI_ISL_1179499, EPI_ISL_1179500, EPI_ISL_1179501, EPI_ISL_1179502, EPI_ISL_1179503, EPI_ISL_1179504, EPI_ISL_1179505, EPI_ISL_1179506, EPI_ISL_1179507, EPI_ISL_1179508, EPI_ISL_1179509, EPI_ISL_1179510, EPI_ISL_1179511, EPI_ISL_1179512, EPI_ISL_1179513, EPI_ISL_1179514, EPI_ISL_1179515, EPI_ISL_1179516, EPI_ISL_1179517, EPI_ISL_1179518, EPI_ISL_1179519, EPI_ISL_1179520, EPI_ISL_1179521, EPI_ISL_1179522, EPI_ISL_1179523, EPI_ISL_1179524, EPI_ISL_1179525, EPI_ISL_1179526, EPI_ISL_1179527, EPI_ISL_1179528, EPI_ISL_1179529, EPI_ISL_1179530, EPI_ISL_1179531, EPI_ISL_1179532, EPI_ISL_1179533, EPI_ISL_1179534, EPI_ISL_1179535, EPI_ISL_1179536, EPI_ISL_1179537, EPI_ISL_1179538, EPI_ISL_1179539, EPI_ISL_1179540, EPI_ISL_1179541, EPI_ISL_1179542, EPI_ISL_1179543, EPI_ISL_1179544, EPI_ISL_1179545, EPI_ISL_1179546, EPI_ISL_1179547, EPI_ISL_1179548, EPI_ISL_1179549, EPI_ISL_1179550, EPI_ISL_1179551, EPI_ISL_1179552, EPI_ISL_1179553, EPI_ISL_1179554, EPI_ISL_1179555, EPI_ISL_1179556, EPI_ISL_1179557, EPI_ISL_1179558, EPI_ISL_1179559, EPI_ISL_1179560, EPI_ISL_1179561, EPI_ISL_1179562, EPI_ISL_1179563, EPI_ISL_1179564, EPI_ISL_1179565, EPI_ISL_1179566, EPI_ISL_1179567, EPI_ISL_1179568, EPI_ISL_1179569, EPI_ISL_1179570, EPI_ISL_1179571, EPI_ISL_1179572, EPI_ISL_1179573, EPI_ISL_1179574, EPI_ISL_1179575, EPI_ISL_1179576, EPI_ISL_1179577, EPI_ISL_1179578, EPI_ISL_1179579, EPI_ISL_1179580, EPI_ISL_1179581, EPI_ISL_1179582, EPI_ISL_1179583, EPI_ISL_1179584, EPI_ISL_1179585, EPI_ISL_1179586, EPI_ISL_1179587, EPI_ISL_1179588, EPI_ISL_1179589, EPI_ISL_1179590, EPI_ISL_1179591, EPI_ISL_1179592, EPI_ISL_1179593, EPI_ISL_1179594, EPI_ISL_1179595, EPI_ISL_1179596, EPI_ISL_1179597, EPI_ISL_1179598, EPI_ISL_1179599, EPI_ISL_1179600, EPI_ISL_1179601, EPI_ISL_1179602, EPI_ISL_1179603, EPI_ISL_1179604, EPI_ISL_1179605, EPI_ISL_1179606, EPI_ISL_1179607, EPI_ISL_1179608, EPI_ISL_1179609, EPI_ISL_1179610, EPI_ISL_1179611, EPI_ISL_1179612, EPI_ISL_1179613, EPI_ISL_1179614, EPI_ISL_1179615, EPI_ISL_1179616, EPI_ISL_1179617, EPI_ISL_1179618, EPI_ISL_1179619, EPI_ISL_1179620, EPI_ISL_1179621, EPI_ISL_1179622, EPI_ISL_1179623, EPI_ISL_1179624, EPI_ISL_1179625, EPI_ISL_1179626, EPI_ISL_1179627, EPI_ISL_1179628, EPI_ISL_1179629, EPI_ISL_1179630, EPI_ISL_1179631, EPI_ISL_1179632, EPI_ISL_1179633, EPI_ISL_1179634, EPI_ISL_1179635, EPI_ISL_1179636, EPI_ISL_1179637, EPI_ISL_1179638, EPI_ISL_1179639, EPI_ISL_1179640, EPI_ISL_1179641, EPI_ISL_1179642, EPI_ISL_1179643, EPI_ISL_1179644, EPI_ISL_1179645, EPI_ISL_1249291, EPI_ISL_1249292, EPI_ISL_1249293, EPI_ISL_1249294, EPI_ISL_1249295, EPI_ISL_1249296, EPI_ISL_1249297, EPI_ISL_1249298, EPI_ISL_1249300, EPI_ISL_1249301, EPI_ISL_1249302, EPI_ISL_1249305, EPI_ISL_1249306, EPI_ISL_1249307, EPI_ISL_1249308, EPI_ISL_1249311, EPI_ISL_1249312, EPI_ISL_1249314, EPI_ISL_1249315, EPI_ISL_1249316, EPI_ISL_1249317, EPI_ISL_1249318, EPI_ISL_1249319, EPI_ISL_1249320, EPI_ISL_1249321, EPI_ISL_1249326, EPI_ISL_1249327, EPI_ISL_1249331, EPI_ISL_1249332, EPI_ISL_1249335, EPI_ISL_1249338, EPI_ISL_1249339, EPI_ISL_1249340, EPI_ISL_1249341, EPI_ISL_1249342, EPI_ISL_1249344, EPI_ISL_1249346, EPI_ISL_1249347, EPI_ISL_1249349, EPI_ISL_1249350, EPI_ISL_1249351, EPI_ISL_1249361, EPI_ISL_1249362, EPI_ISL_1249367, EPI_ISL_1249368, EPI_ISL_1249373, EPI_ISL_1249374, EPI_ISL_1249376, EPI_ISL_1249380, EPI_ISL_1249381, EPI_ISL_1249389, EPI_ISL_1249391, EPI_ISL_1249395, EPI_ISL_1249397, EPI_ISL_1249398, EPI_ISL_1249399, EPI_ISL_1249407, EPI_ISL_1249408, EPI_ISL_1249410, EPI_ISL_1249411, EPI_ISL_1249412, EPI_ISL_1249413, EPI_ISL_1249414, EPI_ISL_1249415, EPI_ISL_1249416, EPI_ISL_1249419, EPI_ISL_1249420, EPI_ISL_1249421, EPI_ISL_1249422, EPI_ISL_1249424, EPI_ISL_1249425, EPI_ISL_1249426, EPI_ISL_1249427, EPI_ISL_1249430, EPI_ISL_1249431, EPI_ISL_1249432, EPI_ISL_1249433, EPI_ISL_1249434, EPI_ISL_1249435, EPI_ISL_1249437, EPI_ISL_1249438, EPI_ISL_1249442, EPI_ISL_1249444, EPI_ISL_1249446, EPI_ISL_1249447, EPI_ISL_1249448, EPI_ISL_1249450, EPI_ISL_1249451, EPI_ISL_1249456, EPI_ISL_1249458, EPI_ISL_1249459, EPI_ISL_1249461, EPI_ISL_1249462, EPI_ISL_1249464, EPI_ISL_1249465, EPI_ISL_1249466, EPI_ISL_1249469, EPI_ISL_1249470, EPI_ISL_1249473, EPI_ISL_1249484, EPI_ISL_1249485, EPI_ISL_1249486, EPI_ISL_1249487, EPI_ISL_1249488, EPI_ISL_1249489, EPI_ISL_1249492, EPI_ISL_1249493, EPI_ISL_1249494, EPI_ISL_1249495, EPI_ISL_1249496, EPI_ISL_1249497, EPI_ISL_1249499, EPI_ISL_1249500, EPI_ISL_1249501, EPI_ISL_1249502, EPI_ISL_1249503, EPI_ISL_1249504, EPI_ISL_1249505, EPI_ISL_1249506, EPI_ISL_1249507, EPI_ISL_1249509, EPI_ISL_1249510, EPI_ISL_1249511, EPI_ISL_1249512, EPI_ISL_1249513, EPI_ISL_1249514, EPI_ISL_1249516, EPI_ISL_1249517, EPI_ISL_1249518, EPI_ISL_1249519, EPI_ISL_1249520, EPI_ISL_1249521, EPI_ISL_1249522, EPI_ISL_1249523, EPI_ISL_1249524, EPI_ISL_1249525, EPI_ISL_1249526, EPI_ISL_1249527, EPI_ISL_1249528, EPI_ISL_1249529, EPI_ISL_1249530, EPI_ISL_1249531, EPI_ISL_1249532, EPI_ISL_1249534, EPI_ISL_1249535, EPI_ISL_1249536, EPI_ISL_1249537, EPI_ISL_1249538, EPI_ISL_1249539, EPI_ISL_1249541, EPI_ISL_1249542, EPI_ISL_1249543, EPI_ISL_1249544, EPI_ISL_1249545, EPI_ISL_1249546, EPI_ISL_1249547, EPI_ISL_1249548, EPI_ISL_1249550, EPI_ISL_1249551, EPI_ISL_1249552, EPI_ISL_1249553, EPI_ISL_1249554, EPI_ISL_1249555, EPI_ISL_1249556, EPI_ISL_1249557, EPI_ISL_1249558, EPI_ISL_1249560, EPI_ISL_1249562, EPI_ISL_1249563, EPI_ISL_1249564, EPI_ISL_1249566, EPI_ISL_1249567, EPI_ISL_1249568, EPI_ISL_1249569, EPI_ISL_1249570, EPI_ISL_1249572, EPI_ISL_1249573, EPI_ISL_1249574, EPI_ISL_1249575, EPI_ISL_1249577, EPI_ISL_1249580, EPI_ISL_1249581, EPI_ISL_1249582, EPI_ISL_1249583, EPI_ISL_1249584, EPI_ISL_1249586, EPI_ISL_1249587, EPI_ISL_1249588, EPI_ISL_1249589, EPI_ISL_1249590, EPI_ISL_1249591, EPI_ISL_1249592, EPI_ISL_1249594, EPI_ISL_1249595, EPI_ISL_1249596, EPI_ISL_1249597, EPI_ISL_1249598, EPI_ISL_1249599, EPI_ISL_1249600, EPI_ISL_1249604, EPI_ISL_1249605, EPI_ISL_1249606, EPI_ISL_1249608, EPI_ISL_1249612, EPI_ISL_1249621, EPI_ISL_1249622, EPI_ISL_1249623, EPI_ISL_1249625, EPI_ISL_1249626, EPI_ISL_1249628, EPI_ISL_1249631, EPI_ISL_1249633, EPI_ISL_1249634, EPI_ISL_1249658, EPI_ISL_1249659, EPI_ISL_1249662, EPI_ISL_1249663, EPI_ISL_1249664, EPI_ISL_1249665, EPI_ISL_1249667, EPI_ISL_1249669, EPI_ISL_1249670, EPI_ISL_1249673, EPI_ISL_1249674, EPI_ISL_1249676, EPI_ISL_1249677, EPI_ISL_1249678, EPI_ISL_1249681, EPI_ISL_1249683, EPI_ISL_1249689, EPI_ISL_1249694, EPI_ISL_1249695, EPI_ISL_1249701, EPI_ISL_1249711, EPI_ISL_1249714, EPI_ISL_1249715, EPI_ISL_1249716, EPI_ISL_1249720, EPI_ISL_1249725, EPI_ISL_1249726, EPI_ISL_1249727, EPI_ISL_1249729, EPI_ISL_1249730, EPI_ISL_1249732, EPI_ISL_1249733, EPI_ISL_1249734, EPI_ISL_1249736, EPI_ISL_1249739, EPI_ISL_1249740, EPI_ISL_1249741, EPI_ISL_1249743, EPI_ISL_1249745, EPI_ISL_1249746, EPI_ISL_1249747, EPI_ISL_1249748, EPI_ISL_1249749, EPI_ISL_1249755, EPI_ISL_1249756, EPI_ISL_1249758, EPI_ISL_1249760, EPI_ISL_1249763, EPI_ISL_1249764, EPI_ISL_1249765, EPI_ISL_1249766, EPI_ISL_1249767, EPI_ISL_1249768, EPI_ISL_1249769, EPI_ISL_1249770, EPI_ISL_1249772, EPI_ISL_1249773, EPI_ISL_1249775, EPI_ISL_1249776, EPI_ISL_1249777, EPI_ISL_1249778, EPI_ISL_1249779, EPI_ISL_1249780, EPI_ISL_1249781, EPI_ISL_1249784, EPI_ISL_1249786, EPI_ISL_1249788, EPI_ISL_1249789, EPI_ISL_1249793, EPI_ISL_1249794, EPI_ISL_1249798, EPI_ISL_1249799, EPI_ISL_1249801, EPI_ISL_1249802, EPI_ISL_1249803, EPI_ISL_1249804, EPI_ISL_1249805, EPI_ISL_1249806, EPI_ISL_1249807, EPI_ISL_1249808, EPI_ISL_1249809, EPI_ISL_1249810, EPI_ISL_1249812, EPI_ISL_1249813, EPI_ISL_1249814, EPI_ISL_1249819, EPI_ISL_1249820, EPI_ISL_1249825, EPI_ISL_1249831, EPI_ISL_1249832, EPI_ISL_1249834, EPI_ISL_1249835, EPI_ISL_1249836, EPI_ISL_1249837, EPI_ISL_1249838, EPI_ISL_1249839, EPI_ISL_1249841, EPI_ISL_1249842, EPI_ISL_1249843, EPI_ISL_1249844, EPI_ISL_1249845, EPI_ISL_1249846, EPI_ISL_1249847, EPI_ISL_1249848, EPI_ISL_1249849, EPI_ISL_1249850, EPI_ISL_1249852, EPI_ISL_1249853, EPI_ISL_1249854, EPI_ISL_1249855, EPI_ISL_1249856, EPI_ISL_1249857, EPI_ISL_1249858, EPI_ISL_1249860, EPI_ISL_1249861, EPI_ISL_1249862, EPI_ISL_1249866, EPI_ISL_1249868, EPI_ISL_1249869, EPI_ISL_1249870, EPI_ISL_1249873, EPI_ISL_1249875, EPI_ISL_1249877, EPI_ISL_1249878, EPI_ISL_1249880, EPI_ISL_1249882, EPI_ISL_1249883, EPI_ISL_1249885, EPI_ISL_1249886, EPI_ISL_1249887, EPI_ISL_1309792, EPI_ISL_1309793, EPI_ISL_1309794, EPI_ISL_1309795, EPI_ISL_1309796, EPI_ISL_1309797, EPI_ISL_1309798, EPI_ISL_1309799, EPI_ISL_1309800, EPI_ISL_1309801, EPI_ISL_1309802, EPI_ISL_1309803, EPI_ISL_1309804, EPI_ISL_1309805, EPI_ISL_1309806, EPI_ISL_1309807, EPI_ISL_1309808, EPI_ISL_1309809, EPI_ISL_1309810, EPI_ISL_1309811, EPI_ISL_1309812, EPI_ISL_1309813, EPI_ISL_1309814, EPI_ISL_1309815, EPI_ISL_1309816, EPI_ISL_1309817, EPI_ISL_1309818, EPI_ISL_1309819, EPI_ISL_1309820, EPI_ISL_1309821, EPI_ISL_1309822, EPI_ISL_1309823, EPI_ISL_1309824, EPI_ISL_1309825, EPI_ISL_1309826, EPI_ISL_1309827, EPI_ISL_1309828, EPI_ISL_1309829, EPI_ISL_1309830, EPI_ISL_1309831, EPI_ISL_1309832, EPI_ISL_1309833, EPI_ISL_1309837, EPI_ISL_1309838, EPI_ISL_1309839, EPI_ISL_1309840, EPI_ISL_1309841, EPI_ISL_1309842, EPI_ISL_1309843, EPI_ISL_1309844, EPI_ISL_1309845, EPI_ISL_1309846, EPI_ISL_1309847, EPI_ISL_1309848, EPI_ISL_1309849, EPI_ISL_1309850, EPI_ISL_1309851, EPI_ISL_1309852, EPI_ISL_1309853, EPI_ISL_1309854, EPI_ISL_1309855, EPI_ISL_1309856, EPI_ISL_1309857, EPI_ISL_1309858, EPI_ISL_1309859, EPI_ISL_1309860, EPI_ISL_1309861, EPI_ISL_1309862, EPI_ISL_1309863, EPI_ISL_1309864, EPI_ISL_1309865, EPI_ISL_1309866, EPI_ISL_1309867, EPI_ISL_1309868, EPI_ISL_1309869, EPI_ISL_1309870, EPI_ISL_1309871, EPI_ISL_1309872, EPI_ISL_1309873, EPI_ISL_1309874, EPI_ISL_1309875, EPI_ISL_1309876, EPI_ISL_1309877, EPI_ISL_1309878, EPI_ISL_1309879, EPI_ISL_1309880, EPI_ISL_1309881, EPI_ISL_1309882, EPI_ISL_1309883, EPI_ISL_1309884, EPI_ISL_1309885, EPI_ISL_1309886, EPI_ISL_1309887, EPI_ISL_1309888, EPI_ISL_1309889, EPI_ISL_1309890, EPI_ISL_1309891, EPI_ISL_1309892, EPI_ISL_1309893, EPI_ISL_1309894, EPI_ISL_1309895, EPI_ISL_1309896, EPI_ISL_1309897, EPI_ISL_1309898, EPI_ISL_1309899, EPI_ISL_1309900, EPI_ISL_1309901, EPI_ISL_1309902, EPI_ISL_1309903, EPI_ISL_1309904, EPI_ISL_1309905, EPI_ISL_1309906, EPI_ISL_1309907, EPI_ISL_1309908, EPI_ISL_1309909, EPI_ISL_1309910, EPI_ISL_1309911, EPI_ISL_1309912, EPI_ISL_1309913, EPI_ISL_1309914, EPI_ISL_1309915, EPI_ISL_1309916, EPI_ISL_1309917, EPI_ISL_1309918, EPI_ISL_1309919, EPI_ISL_1309920, EPI_ISL_1309921, EPI_ISL_1309922, EPI_ISL_1309923, EPI_ISL_1309924, EPI_ISL_1309925, EPI_ISL_1309926, EPI_ISL_1309927, EPI_ISL_1309928, EPI_ISL_1309929, EPI_ISL_1309930, EPI_ISL_1309931, EPI_ISL_1309932, EPI_ISL_1309933, EPI_ISL_1309934, EPI_ISL_1309935, EPI_ISL_1309936, EPI_ISL_1309937, EPI_ISL_1309938, EPI_ISL_1309939, EPI_ISL_1309940, EPI_ISL_1309941, EPI_ISL_1309942, EPI_ISL_1309943, EPI_ISL_1309944, EPI_ISL_1309945, EPI_ISL_1309946, EPI_ISL_1309947, EPI_ISL_1309948, EPI_ISL_1309949, EPI_ISL_1309950, EPI_ISL_1309951, EPI_ISL_1309952, EPI_ISL_1309953, EPI_ISL_1309954, EPI_ISL_1309955, EPI_ISL_1309957, EPI_ISL_1309958, EPI_ISL_1309959, EPI_ISL_1309960, EPI_ISL_1309961, EPI_ISL_1309962, EPI_ISL_1309963, EPI_ISL_1309964, EPI_ISL_1309965, EPI_ISL_1309966, EPI_ISL_1309967, EPI_ISL_1309968, EPI_ISL_1309969, EPI_ISL_1309970, EPI_ISL_1309971, EPI_ISL_1309972, EPI_ISL_1309973, EPI_ISL_1309974, EPI_ISL_1309975, EPI_ISL_1309976, EPI_ISL_1309977, EPI_ISL_1309978, EPI_ISL_1309979, EPI_ISL_1309980, EPI_ISL_1309981, EPI_ISL_1309982, EPI_ISL_1309983, EPI_ISL_1309984, EPI_ISL_1309985, EPI_ISL_1309986, EPI_ISL_1309987, EPI_ISL_1309988, EPI_ISL_1309989, EPI_ISL_1309990, EPI_ISL_1309991, EPI_ISL_1309992, EPI_ISL_1309993, EPI_ISL_1309994, EPI_ISL_1309995, EPI_ISL_1309996, EPI_ISL_1309997, EPI_ISL_1309998, EPI_ISL_1309999, EPI_ISL_1310000, EPI_ISL_1310001, EPI_ISL_1310002, EPI_ISL_1310003, EPI_ISL_1310004, EPI_ISL_1310005, EPI_ISL_1310006, EPI_ISL_1310007, EPI_ISL_1310008, EPI_ISL_1310009, EPI_ISL_1310010, EPI_ISL_1310011, EPI_ISL_1310012, EPI_ISL_1310013, EPI_ISL_1310014, EPI_ISL_1310015, EPI_ISL_1310016, EPI_ISL_1310017, EPI_ISL_1310018, EPI_ISL_1310019, EPI_ISL_1310020, EPI_ISL_1310021, EPI_ISL_1310022, EPI_ISL_1310023, EPI_ISL_1310024, EPI_ISL_1310025, EPI_ISL_1310026, EPI_ISL_1310027, EPI_ISL_1310028, EPI_ISL_1310029, EPI_ISL_1310030, EPI_ISL_1310031, EPI_ISL_1310032, EPI_ISL_1310033, EPI_ISL_1310034, EPI_ISL_1310035, EPI_ISL_1310036, EPI_ISL_1310037, EPI_ISL_1310038, EPI_ISL_1310039, EPI_ISL_1310040, EPI_ISL_1310041, EPI_ISL_1310042, EPI_ISL_1310043, EPI_ISL_1310044, EPI_ISL_1310045, EPI_ISL_1310046, EPI_ISL_1310047, EPI_ISL_1310048, EPI_ISL_1310049, EPI_ISL_1310050, EPI_ISL_1310051, EPI_ISL_1310052, EPI_ISL_1310053, EPI_ISL_1310054, EPI_ISL_1310055, EPI_ISL_1310056, EPI_ISL_1310057, EPI_ISL_1310058, EPI_ISL_1310059, EPI_ISL_1310060, EPI_ISL_1310061, EPI_ISL_1310062, EPI_ISL_1310063, EPI_ISL_1310064, EPI_ISL_1310065, EPI_ISL_1310066, EPI_ISL_1310067, EPI_ISL_1310068, EPI_ISL_1310069, EPI_ISL_1310070, EPI_ISL_1310071, EPI_ISL_1310072, EPI_ISL_1310073, EPI_ISL_1310074, EPI_ISL_1310075, EPI_ISL_1310076, EPI_ISL_1310077, EPI_ISL_1310078, EPI_ISL_1310079, EPI_ISL_1310080, EPI_ISL_1310081, EPI_ISL_1310082, EPI_ISL_1310083, EPI_ISL_1310084, EPI_ISL_1310085, EPI_ISL_1310086, EPI_ISL_1310087, EPI_ISL_1310088, EPI_ISL_1310089, EPI_ISL_1310090, EPI_ISL_1310091, EPI_ISL_1310092, EPI_ISL_1310093, EPI_ISL_1310094, EPI_ISL_1310095, EPI_ISL_1310096, EPI_ISL_1310097, EPI_ISL_1310098, EPI_ISL_1310099, EPI_ISL_1310100, EPI_ISL_1310101, EPI_ISL_1310102, EPI_ISL_1310103, EPI_ISL_1310104, EPI_ISL_1310105, EPI_ISL_1310106, EPI_ISL_1310107, EPI_ISL_1310108, EPI_ISL_1310109, EPI_ISL_1310110, EPI_ISL_1310111, EPI_ISL_1310112, EPI_ISL_1310113, EPI_ISL_1310114, EPI_ISL_1310115, EPI_ISL_1310116, EPI_ISL_1310117, EPI_ISL_1310118, EPI_ISL_1310119, EPI_ISL_1310120, EPI_ISL_1310121, EPI_ISL_1310122, EPI_ISL_1310123, EPI_ISL_1310124, EPI_ISL_1310125, EPI_ISL_1310126, EPI_ISL_1310127, EPI_ISL_1310128, EPI_ISL_1310129, EPI_ISL_1310130, EPI_ISL_1310131, EPI_ISL_1310132, EPI_ISL_1310133, EPI_ISL_1310134, EPI_ISL_1310135, EPI_ISL_1310136, EPI_ISL_1310137, EPI_ISL_1310138, EPI_ISL_1310139, EPI_ISL_1310140, EPI_ISL_1310141, EPI_ISL_1310142, EPI_ISL_1310143, EPI_ISL_1310144, EPI_ISL_1310145, EPI_ISL_1310146, EPI_ISL_1310147, EPI_ISL_1310148, EPI_ISL_1310149, EPI_ISL_1310150, EPI_ISL_1310151, EPI_ISL_1310152, EPI_ISL_1310153, EPI_ISL_1310154, EPI_ISL_1310155, EPI_ISL_1310156, EPI_ISL_1310158, EPI_ISL_1310159, EPI_ISL_1310160, EPI_ISL_1310161, EPI_ISL_1310162, EPI_ISL_1310163, EPI_ISL_1310164, EPI_ISL_1310165, EPI_ISL_1310166, EPI_ISL_1310167, EPI_ISL_1310168, EPI_ISL_1310169, EPI_ISL_1310170, EPI_ISL_1310171, EPI_ISL_1310172, EPI_ISL_1310173, EPI_ISL_1310174, EPI_ISL_1310175, EPI_ISL_1310176, EPI_ISL_1310177, EPI_ISL_1310178, EPI_ISL_1310179, EPI_ISL_1310180, EPI_ISL_1310181, EPI_ISL_1310182, EPI_ISL_1310183, EPI_ISL_1310184, EPI_ISL_1310185, EPI_ISL_1310186, EPI_ISL_1310187, EPI_ISL_1310188, EPI_ISL_1310189, EPI_ISL_1310190, EPI_ISL_1310191, EPI_ISL_1310192, EPI_ISL_1310193, EPI_ISL_1310194, EPI_ISL_1310195, EPI_ISL_1310196, EPI_ISL_1310197, EPI_ISL_1310198, EPI_ISL_1310199, EPI_ISL_1310200, EPI_ISL_1310201, EPI_ISL_1310202, EPI_ISL_1310203, EPI_ISL_1310204, EPI_ISL_1310205, EPI_ISL_1310206, EPI_ISL_1310207, EPI_ISL_1310208, EPI_ISL_1310209, EPI_ISL_1310210, EPI_ISL_1310211, EPI_ISL_1310212, EPI_ISL_1310213, EPI_ISL_1310214, EPI_ISL_1310215, EPI_ISL_1310216, EPI_ISL_1310217, EPI_ISL_1310218, EPI_ISL_1310219, EPI_ISL_1310220, EPI_ISL_1310221, EPI_ISL_1310222, EPI_ISL_1310223, EPI_ISL_1310224, EPI_ISL_1310225, EPI_ISL_1310226, EPI_ISL_1310227, EPI_ISL_1310228, EPI_ISL_1310229, EPI_ISL_1310230, EPI_ISL_1310231, EPI_ISL_1310232, EPI_ISL_1310233, EPI_ISL_1310234, EPI_ISL_1310235, EPI_ISL_1310236, EPI_ISL_1310237, EPI_ISL_1310238, EPI_ISL_1310239, EPI_ISL_1310240, EPI_ISL_1310241, EPI_ISL_1310242, EPI_ISL_1310243, EPI_ISL_1310244, EPI_ISL_1310245, EPI_ISL_1310246, EPI_ISL_1310247, EPI_ISL_1310248, EPI_ISL_1310249, EPI_ISL_1310250, EPI_ISL_1310251, EPI_ISL_1310252, EPI_ISL_1310253, EPI_ISL_1310254, EPI_ISL_1310255, EPI_ISL_1310256, EPI_ISL_1310257, EPI_ISL_1310258, EPI_ISL_1310259, EPI_ISL_1310260, EPI_ISL_1310261, EPI_ISL_1310262, EPI_ISL_1310263, EPI_ISL_1310264, EPI_ISL_1310265, EPI_ISL_1310266, EPI_ISL_1310267, EPI_ISL_1310268, EPI_ISL_1310269, EPI_ISL_1310270, EPI_ISL_1310271, EPI_ISL_1310273, EPI_ISL_1310274, EPI_ISL_1310275, EPI_ISL_1310276, EPI_ISL_1310277, EPI_ISL_1310278, EPI_ISL_1310279, EPI_ISL_1310280, EPI_ISL_1310281, EPI_ISL_1310282, EPI_ISL_1310283, EPI_ISL_1310284, EPI_ISL_1310285, EPI_ISL_1310286, EPI_ISL_1310287, EPI_ISL_1310288, EPI_ISL_1387833, EPI_ISL_1387834, EPI_ISL_1387835, EPI_ISL_1387836, EPI_ISL_1387838, EPI_ISL_1387839, EPI_ISL_1387841, EPI_ISL_1387843, EPI_ISL_1387845, EPI_ISL_1387846, EPI_ISL_1387847, EPI_ISL_1387849, EPI_ISL_1387850, EPI_ISL_1387851, EPI_ISL_1387852, EPI_ISL_1387853, EPI_ISL_1387855, EPI_ISL_1387857, EPI_ISL_1387858, EPI_ISL_1387859, EPI_ISL_1387860, EPI_ISL_1387861, EPI_ISL_1387862, EPI_ISL_1387863, EPI_ISL_1387866, EPI_ISL_1387872, EPI_ISL_1387873, EPI_ISL_1387874, EPI_ISL_1387875, EPI_ISL_1387876, EPI_ISL_1387877, EPI_ISL_1387881, EPI_ISL_1387882, EPI_ISL_1387883, EPI_ISL_1387889, EPI_ISL_1387893, EPI_ISL_1387898, EPI_ISL_1387899, EPI_ISL_1387900, EPI_ISL_1387901, EPI_ISL_1387902, EPI_ISL_1387903, EPI_ISL_1387905, EPI_ISL_1387907, EPI_ISL_1387908, EPI_ISL_1387914, EPI_ISL_1387916, EPI_ISL_1387917, EPI_ISL_1387918, EPI_ISL_1387919, EPI_ISL_1387921, EPI_ISL_1387923, EPI_ISL_1387926, EPI_ISL_1387927, EPI_ISL_1387928, EPI_ISL_1387929, EPI_ISL_1387930, EPI_ISL_1387931, EPI_ISL_1387934, EPI_ISL_1387938, EPI_ISL_1387942, EPI_ISL_1387945, EPI_ISL_1387947, EPI_ISL_1387950, EPI_ISL_1387954, EPI_ISL_1387955, EPI_ISL_1387956, EPI_ISL_1387957, EPI_ISL_1387958, EPI_ISL_1387959, EPI_ISL_1387960, EPI_ISL_1387961, EPI_ISL_1387962, EPI_ISL_1387963, EPI_ISL_1387964, EPI_ISL_1387965, EPI_ISL_1387967, EPI_ISL_1387970, EPI_ISL_1387971, EPI_ISL_1387972, EPI_ISL_1387973, EPI_ISL_1387974, EPI_ISL_1387975, EPI_ISL_1387979, EPI_ISL_1387981, EPI_ISL_1387982, EPI_ISL_1387983, EPI_ISL_1387984, EPI_ISL_1387989, EPI_ISL_1387991, EPI_ISL_1387992, EPI_ISL_1387993, EPI_ISL_1387994, EPI_ISL_1475759, EPI_ISL_1475760, EPI_ISL_1475762, EPI_ISL_1475767, EPI_ISL_1475768, EPI_ISL_1475772, EPI_ISL_1475773, EPI_ISL_1475776, EPI_ISL_1475779, EPI_ISL_1475780, EPI_ISL_1475781, EPI_ISL_1475782, EPI_ISL_1475783, EPI_ISL_1475784, EPI_ISL_1475786, EPI_ISL_1475787, EPI_ISL_1475788, EPI_ISL_1475789, EPI_ISL_1475791, EPI_ISL_1475792, EPI_ISL_1475793, EPI_ISL_1475794, EPI_ISL_1475795, EPI_ISL_1475796, EPI_ISL_1475798, EPI_ISL_1475799, EPI_ISL_1475800, EPI_ISL_1475801, EPI_ISL_1475802, EPI_ISL_1475804, EPI_ISL_1475805, EPI_ISL_1475808, EPI_ISL_1475809, EPI_ISL_1475810, EPI_ISL_1475811, EPI_ISL_1475812, EPI_ISL_1475813, EPI_ISL_1475814, EPI_ISL_1475815, EPI_ISL_1475816, EPI_ISL_1475817, EPI_ISL_1475818, EPI_ISL_1475819, EPI_ISL_1475821, EPI_ISL_1475822, EPI_ISL_1475823, EPI_ISL_1475824, EPI_ISL_1475825, EPI_ISL_1475827, EPI_ISL_1475828, EPI_ISL_1475830, EPI_ISL_1475832, EPI_ISL_1475833, EPI_ISL_1475836, EPI_ISL_1475837, EPI_ISL_1475838, EPI_ISL_1475840, EPI_ISL_1475841, EPI_ISL_1475843, EPI_ISL_1475844, EPI_ISL_1475847, EPI_ISL_1475850, EPI_ISL_1475852, EPI_ISL_1475853, EPI_ISL_1475854, EPI_ISL_1475855, EPI_ISL_1475857, EPI_ISL_1475858, EPI_ISL_1475859, EPI_ISL_1475861, EPI_ISL_1475863, EPI_ISL_1475865, EPI_ISL_1475866, EPI_ISL_1475868, EPI_ISL_1475869, EPI_ISL_1475870, EPI_ISL_1475871, EPI_ISL_1475872, EPI_ISL_1475874, EPI_ISL_1475876, EPI_ISL_1475877, EPI_ISL_1475878, EPI_ISL_1475879, EPI_ISL_1475880, EPI_ISL_1475881, EPI_ISL_1475882, EPI_ISL_1475883, EPI_ISL_1475884, EPI_ISL_1475885, EPI_ISL_1475886, EPI_ISL_1475887, EPI_ISL_1475888, EPI_ISL_1475889, EPI_ISL_1475890, EPI_ISL_1475894, EPI_ISL_1475895, EPI_ISL_1475896, EPI_ISL_1475897, EPI_ISL_1475901, EPI_ISL_1475902, EPI_ISL_1475903, EPI_ISL_1475904, EPI_ISL_1475907, EPI_ISL_1475908, EPI_ISL_1475909, EPI_ISL_1475910, EPI_ISL_1475911, EPI_ISL_1475912, EPI_ISL_1475913, EPI_ISL_1475914, EPI_ISL_1475915, EPI_ISL_1475916, EPI_ISL_1475917, EPI_ISL_1475918, EPI_ISL_1475919, EPI_ISL_1475921, EPI_ISL_1475922, EPI_ISL_1475923, EPI_ISL_1475924, EPI_ISL_1475925, EPI_ISL_1475926, EPI_ISL_1475928, EPI_ISL_1475930, EPI_ISL_1475931, EPI_ISL_1475932, EPI_ISL_1475933, EPI_ISL_1475934, EPI_ISL_1475935, EPI_ISL_1475937, EPI_ISL_1475938, EPI_ISL_1475942, EPI_ISL_1475947, EPI_ISL_1475948, EPI_ISL_1475949, EPI_ISL_1475950, EPI_ISL_1475951, EPI_ISL_1475953, EPI_ISL_1475954, EPI_ISL_1475956, EPI_ISL_1475960, EPI_ISL_1475961, EPI_ISL_1475963, EPI_ISL_1475964, EPI_ISL_1475965, EPI_ISL_1475967, EPI_ISL_1475968, EPI_ISL_1475970, EPI_ISL_1475971, EPI_ISL_1475972, EPI_ISL_1475973, EPI_ISL_1475977, EPI_ISL_1475978, EPI_ISL_1475979, EPI_ISL_1475980, EPI_ISL_1475982, EPI_ISL_1475983, EPI_ISL_1475985, EPI_ISL_1475986, EPI_ISL_1475987, EPI_ISL_1475988, EPI_ISL_1475989, EPI_ISL_1475990, EPI_ISL_1475991, EPI_ISL_1475993, EPI_ISL_1475994, EPI_ISL_1475995, EPI_ISL_1475996, EPI_ISL_1475997, EPI_ISL_1476000, EPI_ISL_1476001, EPI_ISL_1476002, EPI_ISL_1476004, EPI_ISL_1476005, EPI_ISL_1476006, EPI_ISL_1476007, EPI_ISL_1476008, EPI_ISL_1476010, EPI_ISL_1476012, EPI_ISL_1476013, EPI_ISL_1476014, EPI_ISL_1476015, EPI_ISL_1476016, EPI_ISL_1476018, EPI_ISL_1476019, EPI_ISL_1476020, EPI_ISL_1476023, EPI_ISL_1476024, EPI_ISL_1476025, EPI_ISL_1476026, EPI_ISL_1476027, EPI_ISL_1476028, EPI_ISL_1476029, EPI_ISL_1476030, EPI_ISL_1476033, EPI_ISL_1476034, EPI_ISL_1476035, EPI_ISL_1476036, EPI_ISL_1476037, EPI_ISL_1476038, EPI_ISL_1476039, EPI_ISL_1476041, EPI_ISL_1476042, EPI_ISL_1476043, EPI_ISL_1476044, EPI_ISL_1476046, EPI_ISL_1476049, EPI_ISL_1476050, EPI_ISL_1476052, EPI_ISL_1476053, EPI_ISL_1476054, EPI_ISL_1476055, EPI_ISL_1476057, EPI_ISL_1476058, EPI_ISL_1476059, EPI_ISL_1476060, EPI_ISL_1476061, EPI_ISL_1476062, EPI_ISL_1476065, EPI_ISL_1476066, EPI_ISL_1476070, EPI_ISL_1476072, EPI_ISL_1476073, EPI_ISL_1476074, EPI_ISL_1476078, EPI_ISL_1476079, EPI_ISL_1476085, EPI_ISL_1476095, EPI_ISL_1476098, EPI_ISL_1476099, EPI_ISL_1476101, EPI_ISL_1476102, EPI_ISL_1476103, EPI_ISL_1476104, EPI_ISL_1476105, EPI_ISL_1476106, EPI_ISL_1476108, EPI_ISL_1476109, EPI_ISL_1476111, EPI_ISL_1476112, EPI_ISL_1476113, EPI_ISL_1476114, EPI_ISL_1476116, EPI_ISL_1476117, EPI_ISL_1476118, EPI_ISL_1476119, EPI_ISL_1476120, EPI_ISL_1476121, EPI_ISL_1476122, EPI_ISL_1476123, EPI_ISL_1476124, EPI_ISL_1476125, EPI_ISL_1476126, EPI_ISL_1476127, EPI_ISL_1476128, EPI_ISL_1476129, EPI_ISL_1476130, EPI_ISL_1476131, EPI_ISL_1476133, EPI_ISL_1476134, EPI_ISL_1476135, EPI_ISL_1476137, EPI_ISL_1476138, EPI_ISL_1476140, EPI_ISL_1476141, EPI_ISL_1476142, EPI_ISL_1476143, EPI_ISL_1476149, EPI_ISL_1476151, EPI_ISL_1476152, EPI_ISL_1476153, EPI_ISL_1476154, EPI_ISL_1476155, EPI_ISL_1476156, EPI_ISL_1476157, EPI_ISL_1476160, EPI_ISL_1476165, EPI_ISL_1476166, EPI_ISL_1476168, EPI_ISL_1476171, EPI_ISL_1476173, EPI_ISL_1476174, EPI_ISL_1476176, EPI_ISL_1476177, EPI_ISL_1476178, EPI_ISL_1476179, EPI_ISL_1476182, EPI_ISL_1476184, EPI_ISL_1476185, EPI_ISL_1476189, EPI_ISL_1476190, EPI_ISL_1476192, EPI_ISL_1476193, EPI_ISL_1476195, EPI_ISL_1476196, EPI_ISL_1476197, EPI_ISL_1476199, EPI_ISL_1476201, EPI_ISL_1476204, EPI_ISL_1476206, EPI_ISL_1476207, EPI_ISL_1476208, EPI_ISL_1476215, EPI_ISL_1476219, EPI_ISL_1476222, EPI_ISL_1476223, EPI_ISL_1476224, EPI_ISL_1476225, EPI_ISL_1476227, EPI_ISL_1476228, EPI_ISL_1476231, EPI_ISL_1476232, EPI_ISL_1476233, EPI_ISL_1476235, EPI_ISL_1476236, EPI_ISL_1476237, EPI_ISL_1476238, EPI_ISL_1476239, EPI_ISL_1476240, EPI_ISL_1476241, EPI_ISL_1476242, EPI_ISL_1476243, EPI_ISL_1476244, EPI_ISL_1476245, EPI_ISL_1476246, EPI_ISL_1476247, EPI_ISL_1476248, EPI_ISL_1476249, EPI_ISL_1476250, EPI_ISL_1476251, EPI_ISL_1476252, EPI_ISL_1476253, EPI_ISL_1476254, EPI_ISL_1476255, EPI_ISL_1476256, EPI_ISL_1476257, EPI_ISL_1476258, EPI_ISL_1476259, EPI_ISL_1476260, EPI_ISL_1476261, EPI_ISL_1476262, EPI_ISL_1476263, EPI_ISL_1476264, EPI_ISL_1476265, EPI_ISL_1476266, EPI_ISL_1476267, EPI_ISL_1476268, EPI_ISL_1476269, EPI_ISL_1476270, EPI_ISL_1476271, EPI_ISL_1476272, EPI_ISL_1476273, EPI_ISL_1476274, EPI_ISL_1476275, EPI_ISL_1476276, EPI_ISL_1476277, EPI_ISL_1476278, EPI_ISL_1476279, EPI_ISL_1476280, EPI_ISL_1476281, EPI_ISL_1476282, EPI_ISL_1476284, EPI_ISL_1476285, EPI_ISL_1476286, EPI_ISL_1476287, EPI_ISL_1476288, EPI_ISL_1476289, EPI_ISL_1476290, EPI_ISL_1476292, EPI_ISL_1476293, EPI_ISL_1546251, EPI_ISL_1546253, EPI_ISL_1546254, EPI_ISL_1546255, EPI_ISL_1546257, EPI_ISL_1546258, EPI_ISL_1546259, EPI_ISL_1546260, EPI_ISL_1546261, EPI_ISL_1546262, EPI_ISL_1546263, EPI_ISL_1546264, EPI_ISL_1546265, EPI_ISL_1546266, EPI_ISL_1546267, EPI_ISL_1546268, EPI_ISL_1730607, EPI_ISL_1730608, EPI_ISL_1730609, EPI_ISL_1730611, EPI_ISL_1730613, EPI_ISL_1730614, EPI_ISL_1730615, EPI_ISL_1730616, EPI_ISL_1730617, EPI_ISL_1730618, EPI_ISL_1730619, EPI_ISL_1730620, EPI_ISL_1730621, EPI_ISL_1730622, EPI_ISL_1730623, EPI_ISL_1730625, EPI_ISL_1730626, EPI_ISL_1730627, EPI_ISL_1730628, EPI_ISL_1730629, EPI_ISL_1730630, EPI_ISL_1730631, EPI_ISL_1730632, EPI_ISL_1730633, EPI_ISL_1730634, EPI_ISL_1730635, EPI_ISL_1730636, EPI_ISL_1730637, EPI_ISL_1730638, EPI_ISL_1730639, EPI_ISL_1730640, EPI_ISL_1730641, EPI_ISL_1546270, EPI_ISL_1546273, EPI_ISL_1546274, EPI_ISL_1546275, EPI_ISL_1546276, EPI_ISL_1546277, EPI_ISL_1546279, EPI_ISL_1546280, EPI_ISL_1546281, EPI_ISL_1546282, EPI_ISL_1546283, EPI_ISL_1546284, EPI_ISL_1546285, EPI_ISL_1546286, EPI_ISL_1546289, EPI_ISL_1546290, EPI_ISL_1546291, EPI_ISL_1730642, EPI_ISL_1730643, EPI_ISL_1730644, EPI_ISL_1730645, EPI_ISL_1730646, EPI_ISL_1730647, EPI_ISL_1730649, EPI_ISL_1730653, EPI_ISL_1730655, EPI_ISL_1730656, EPI_ISL_1730658, EPI_ISL_1730659, EPI_ISL_1730660, EPI_ISL_1730663, EPI_ISL_1730664, EPI_ISL_1730665, EPI_ISL_1546293, EPI_ISL_1546295, EPI_ISL_1546296, EPI_ISL_1546297, EPI_ISL_1546298, EPI_ISL_1546299, EPI_ISL_1546300, EPI_ISL_1546301, EPI_ISL_1546302, EPI_ISL_1546303, EPI_ISL_1546304, EPI_ISL_1546305, EPI_ISL_1546306, EPI_ISL_1546307, EPI_ISL_1546308, EPI_ISL_1546309, EPI_ISL_1546310, EPI_ISL_1546311, EPI_ISL_1546312, EPI_ISL_1546313, EPI_ISL_1546314, EPI_ISL_1546315, EPI_ISL_1546316, EPI_ISL_1546317, EPI_ISL_1546318, EPI_ISL_1546319, EPI_ISL_1546320, EPI_ISL_1546321, EPI_ISL_1546322, EPI_ISL_1546323, EPI_ISL_1546324, EPI_ISL_1546325, EPI_ISL_1546326, EPI_ISL_1546327, EPI_ISL_1546328, EPI_ISL_1546329, EPI_ISL_1546331, EPI_ISL_1546332, EPI_ISL_1546333, EPI_ISL_1546334, EPI_ISL_1546335, EPI_ISL_1546336, EPI_ISL_1546339, EPI_ISL_1546340, EPI_ISL_1546341, EPI_ISL_1546342, EPI_ISL_1546344, EPI_ISL_1546345, EPI_ISL_1546347, EPI_ISL_1546348, EPI_ISL_1546349, EPI_ISL_1546350, EPI_ISL_1546351, EPI_ISL_1546352, EPI_ISL_1546353, EPI_ISL_1546354, EPI_ISL_1546355, EPI_ISL_1546356, EPI_ISL_1546358, EPI_ISL_1546359, EPI_ISL_1546360, EPI_ISL_1546361, EPI_ISL_1546362, EPI_ISL_1546363, EPI_ISL_1546364, EPI_ISL_1546365, EPI_ISL_1546370, EPI_ISL_1546371, EPI_ISL_1546373, EPI_ISL_1546374, EPI_ISL_1546375, EPI_ISL_1546376, EPI_ISL_1546377, EPI_ISL_1546378, EPI_ISL_1546379, EPI_ISL_1546380, EPI_ISL_1546381, EPI_ISL_1546382, EPI_ISL_1546383, EPI_ISL_1546384, EPI_ISL_1546385, EPI_ISL_1546387, EPI_ISL_1546388, EPI_ISL_1546390, EPI_ISL_1546392, EPI_ISL_1546394, EPI_ISL_1546395, EPI_ISL_1546396, EPI_ISL_1546398, EPI_ISL_1546399, EPI_ISL_1546400, EPI_ISL_1546401, EPI_ISL_1546402, EPI_ISL_1546403, EPI_ISL_1546405, EPI_ISL_1546407, EPI_ISL_1546408, EPI_ISL_1546409, EPI_ISL_1546410, EPI_ISL_1546411, EPI_ISL_1546412, EPI_ISL_1546413, EPI_ISL_1546414, EPI_ISL_1546415, EPI_ISL_1546417, EPI_ISL_1546419, EPI_ISL_1546421, EPI_ISL_1546422, EPI_ISL_1546423, EPI_ISL_1546426, EPI_ISL_1546428, EPI_ISL_1546430, EPI_ISL_1546431, EPI_ISL_1546432, EPI_ISL_1546433, EPI_ISL_1546434, EPI_ISL_1546435, EPI_ISL_1546436, EPI_ISL_1546437, EPI_ISL_1546438, EPI_ISL_1546439, EPI_ISL_1546440, EPI_ISL_1546441, EPI_ISL_1546442, EPI_ISL_1546443, EPI_ISL_1546444, EPI_ISL_1546445, EPI_ISL_1546446, EPI_ISL_1546447, EPI_ISL_1546448, EPI_ISL_1546449, EPI_ISL_1546450, EPI_ISL_1546451, EPI_ISL_1546452, EPI_ISL_1546453, EPI_ISL_1546454, EPI_ISL_1546455, EPI_ISL_1546456, EPI_ISL_1546457, EPI_ISL_1546458, EPI_ISL_1546459, EPI_ISL_1546460, EPI_ISL_1546461, EPI_ISL_1546463, EPI_ISL_1546464, EPI_ISL_1546465, EPI_ISL_1546466, EPI_ISL_1546467, EPI_ISL_1546468, EPI_ISL_1546469, EPI_ISL_1546470, EPI_ISL_1546472, EPI_ISL_1546473, EPI_ISL_1546474, EPI_ISL_1546475, EPI_ISL_1546476, EPI_ISL_1546477, EPI_ISL_1546478, EPI_ISL_1546480, EPI_ISL_1546482, EPI_ISL_1546483, EPI_ISL_1546484, EPI_ISL_1546486, EPI_ISL_1546487, EPI_ISL_1546488, EPI_ISL_1546489, EPI_ISL_1546491, EPI_ISL_1546492, EPI_ISL_1546493, EPI_ISL_1546494, EPI_ISL_1546495, EPI_ISL_1546496, EPI_ISL_1546497, EPI_ISL_1546498, EPI_ISL_1546499, EPI_ISL_1546501, EPI_ISL_1546502, EPI_ISL_1546503, EPI_ISL_1546505, EPI_ISL_1546507, EPI_ISL_1546508, EPI_ISL_1546511, EPI_ISL_1546512, EPI_ISL_1546514, EPI_ISL_1546515, EPI_ISL_1546516, EPI_ISL_1546517, EPI_ISL_1546518, EPI_ISL_1546520, EPI_ISL_1546523, EPI_ISL_1546524, EPI_ISL_1546525, EPI_ISL_1546526, EPI_ISL_1546527, EPI_ISL_1546530, EPI_ISL_1546533, EPI_ISL_1546534, EPI_ISL_1546535, EPI_ISL_1546536, EPI_ISL_1546537, EPI_ISL_1546538, EPI_ISL_1546539, EPI_ISL_1546541, EPI_ISL_1546544, EPI_ISL_1546545, EPI_ISL_1546546, EPI_ISL_1546547, EPI_ISL_1546549, EPI_ISL_1546553, EPI_ISL_1546557, EPI_ISL_1546558, EPI_ISL_1546559, EPI_ISL_1546560, EPI_ISL_1546561, EPI_ISL_1546562, EPI_ISL_1546564, EPI_ISL_1546565, EPI_ISL_1546566, EPI_ISL_1546567, EPI_ISL_1546568, EPI_ISL_1546569, EPI_ISL_1546570, EPI_ISL_1546571, EPI_ISL_1546572, EPI_ISL_1546573, EPI_ISL_1546574, EPI_ISL_1546576, EPI_ISL_1546577, EPI_ISL_1546578, EPI_ISL_1546579, EPI_ISL_1546580, EPI_ISL_1546581, EPI_ISL_1546582, EPI_ISL_1546583, EPI_ISL_1546585, EPI_ISL_1546587, EPI_ISL_1546588, EPI_ISL_1546589, EPI_ISL_1546590, EPI_ISL_1546591, EPI_ISL_1546593, EPI_ISL_1546594, EPI_ISL_1546595, EPI_ISL_1546596, EPI_ISL_1546597, EPI_ISL_1546598, EPI_ISL_1546599, EPI_ISL_1546600, EPI_ISL_1546601, EPI_ISL_1546602, EPI_ISL_1546603, EPI_ISL_1546604, EPI_ISL_1546605, EPI_ISL_1546606, EPI_ISL_1546607, EPI_ISL_1546608, EPI_ISL_1546609, EPI_ISL_1546610, EPI_ISL_1546611, EPI_ISL_1546612, EPI_ISL_1546613, EPI_ISL_1546614, EPI_ISL_1546615, EPI_ISL_1546616, EPI_ISL_1546617, EPI_ISL_1546618, EPI_ISL_1546619, EPI_ISL_1546620, EPI_ISL_1546621, EPI_ISL_1546622, EPI_ISL_1546623, EPI_ISL_1546625, EPI_ISL_1546626, EPI_ISL_1546627, EPI_ISL_1546628, EPI_ISL_1546629, EPI_ISL_1546631, EPI_ISL_1546632, EPI_ISL_1546633, EPI_ISL_1546635, EPI_ISL_1546637, EPI_ISL_1546638, EPI_ISL_1546639, EPI_ISL_1546640, EPI_ISL_1546641, EPI_ISL_1546642, EPI_ISL_1546644, EPI_ISL_1546645, EPI_ISL_1546648, EPI_ISL_1546649, EPI_ISL_1546651, EPI_ISL_1546652, EPI_ISL_1546653, EPI_ISL_1546654, EPI_ISL_1546655, EPI_ISL_1546656, EPI_ISL_1546657, EPI_ISL_1546660, EPI_ISL_1546661, EPI_ISL_2240511, EPI_ISL_2240512, EPI_ISL_2240513, EPI_ISL_2240514, EPI_ISL_2240515, EPI_ISL_2240516, EPI_ISL_2240517, EPI_ISL_2240518, EPI_ISL_2240519, EPI_ISL_2240520, EPI_ISL_2240521, EPI_ISL_2240522, EPI_ISL_2240523, EPI_ISL_2240524, EPI_ISL_2240525, EPI_ISL_2240526, EPI_ISL_2240527, EPI_ISL_2240528, EPI_ISL_2240529, EPI_ISL_2240530, EPI_ISL_2240531, EPI_ISL_2240532, EPI_ISL_2240533, EPI_ISL_2240534, EPI_ISL_2240535, EPI_ISL_2240536, EPI_ISL_2240537, EPI_ISL_2240538, EPI_ISL_2240539, EPI_ISL_2240540, EPI_ISL_2240541, EPI_ISL_2240542, EPI_ISL_2240543, EPI_ISL_2240544, EPI_ISL_2240545, EPI_ISL_2240546, EPI_ISL_2240547, EPI_ISL_2240548, EPI_ISL_2240549, EPI_ISL_2240550, EPI_ISL_2240551, EPI_ISL_2240552, EPI_ISL_2240553, EPI_ISL_2240554, EPI_ISL_2240555, EPI_ISL_2240556, EPI_ISL_2240557, EPI_ISL_2240558, EPI_ISL_2240559, EPI_ISL_2240560, EPI_ISL_2240561, EPI_ISL_2240562, EPI_ISL_2240563, EPI_ISL_2240564, EPI_ISL_2240565, EPI_ISL_2240566, EPI_ISL_2240567, EPI_ISL_1546663, EPI_ISL_1546664, EPI_ISL_1546665, EPI_ISL_1546666, EPI_ISL_1546668, EPI_ISL_1546669, EPI_ISL_1546670, EPI_ISL_1546671, EPI_ISL_1546672, EPI_ISL_1546674, EPI_ISL_1546675, EPI_ISL_1546676, EPI_ISL_1546677, EPI_ISL_1546678, EPI_ISL_1546679, EPI_ISL_1546680, EPI_ISL_1546681, EPI_ISL_1546683, EPI_ISL_1546684, EPI_ISL_1546686, EPI_ISL_1546687, EPI_ISL_1546688, EPI_ISL_1546689, EPI_ISL_1546690, EPI_ISL_1546691, EPI_ISL_1546692, EPI_ISL_1546693, EPI_ISL_1546695, EPI_ISL_1546696, EPI_ISL_1546697, EPI_ISL_1546698, EPI_ISL_1546699, EPI_ISL_1546700, EPI_ISL_1546701, EPI_ISL_1546702, EPI_ISL_1546703, EPI_ISL_1546704, EPI_ISL_1546705, EPI_ISL_1546706, EPI_ISL_1546707, EPI_ISL_1546708, EPI_ISL_1546709, EPI_ISL_1546710, EPI_ISL_1546711, EPI_ISL_1546712, EPI_ISL_1546713, EPI_ISL_1546715, EPI_ISL_1546716, EPI_ISL_1546717, EPI_ISL_1546718, EPI_ISL_1546719, EPI_ISL_1546720, EPI_ISL_1546721, EPI_ISL_1546722, EPI_ISL_1546723, EPI_ISL_1546724, EPI_ISL_1546725, EPI_ISL_1546726, EPI_ISL_1546727, EPI_ISL_1546728, EPI_ISL_1546730, EPI_ISL_1546731, EPI_ISL_1546732, EPI_ISL_1546733, EPI_ISL_1546734, EPI_ISL_1546735, EPI_ISL_1546736, EPI_ISL_1546737, EPI_ISL_1546738, EPI_ISL_1546739, EPI_ISL_1546740, EPI_ISL_1546741, EPI_ISL_1546742, EPI_ISL_1546744, EPI_ISL_1546745, EPI_ISL_1546748, EPI_ISL_1546749, EPI_ISL_1546751, EPI_ISL_1546752, EPI_ISL_1546753, EPI_ISL_1546754, EPI_ISL_1546755, EPI_ISL_1546758, EPI_ISL_1546760, EPI_ISL_1546762, EPI_ISL_1546763, EPI_ISL_1546764, EPI_ISL_1546768, EPI_ISL_1546769, EPI_ISL_1546770, EPI_ISL_1546771, EPI_ISL_1546772, EPI_ISL_1546773, EPI_ISL_1546775, EPI_ISL_1546776, EPI_ISL_1546777, EPI_ISL_1546778, EPI_ISL_1546779, EPI_ISL_1546780, EPI_ISL_1546782, EPI_ISL_1546783, EPI_ISL_1546784, EPI_ISL_1546785, EPI_ISL_1546786, EPI_ISL_1546787, EPI_ISL_1546788, EPI_ISL_1546789, EPI_ISL_1546790, EPI_ISL_1546791, EPI_ISL_1546793, EPI_ISL_1546794, EPI_ISL_1546795, EPI_ISL_1546796, EPI_ISL_1546797, EPI_ISL_1546798, EPI_ISL_1546799, EPI_ISL_1546800, EPI_ISL_1546801, EPI_ISL_1546802, EPI_ISL_1546803, EPI_ISL_1546804, EPI_ISL_1546805, EPI_ISL_1546808, EPI_ISL_1546809, EPI_ISL_1546810, EPI_ISL_1546811, EPI_ISL_1546812, EPI_ISL_1546813, EPI_ISL_1546814, EPI_ISL_1546816, EPI_ISL_1546817, EPI_ISL_1546818, EPI_ISL_1546820, EPI_ISL_1546821, EPI_ISL_1546822, EPI_ISL_1546823, EPI_ISL_1546824, EPI_ISL_1546825, EPI_ISL_1546828, EPI_ISL_1546829, EPI_ISL_1546834, EPI_ISL_1546840, EPI_ISL_1546842, EPI_ISL_1546843, EPI_ISL_1546844, EPI_ISL_1546846, EPI_ISL_1546847, EPI_ISL_1546848, EPI_ISL_1546849, EPI_ISL_1546850, EPI_ISL_1546851, EPI_ISL_1546852, EPI_ISL_1546853, EPI_ISL_1546854, EPI_ISL_1546855, EPI_ISL_1546856, EPI_ISL_1546857, EPI_ISL_1546858, EPI_ISL_1546859, EPI_ISL_1546860, EPI_ISL_1546861, EPI_ISL_1546864, EPI_ISL_1546865, EPI_ISL_1546866, EPI_ISL_1546867, EPI_ISL_1546868, EPI_ISL_1546869, EPI_ISL_1546870, EPI_ISL_1546871, EPI_ISL_1546872, EPI_ISL_1546873, EPI_ISL_1546874, EPI_ISL_1546875, EPI_ISL_1546876, EPI_ISL_1546877, EPI_ISL_1546878, EPI_ISL_1546879, EPI_ISL_1546880, EPI_ISL_1546881, EPI_ISL_1546882, EPI_ISL_1546883, EPI_ISL_1546884, EPI_ISL_1546885, EPI_ISL_1546886, EPI_ISL_1546887, EPI_ISL_1546888, EPI_ISL_1546889, EPI_ISL_1546890, EPI_ISL_1546891, EPI_ISL_1546892, EPI_ISL_1546893, EPI_ISL_1546894, EPI_ISL_1546895, EPI_ISL_1546896, EPI_ISL_1546897, EPI_ISL_1546898, EPI_ISL_1546899, EPI_ISL_1546900, EPI_ISL_1546901, EPI_ISL_1546902, EPI_ISL_1546903, EPI_ISL_1546904, EPI_ISL_1546905, EPI_ISL_1546906, EPI_ISL_1546907, EPI_ISL_1546908, EPI_ISL_1546909, EPI_ISL_1546910, EPI_ISL_1546911, EPI_ISL_1546912, EPI_ISL_1546913, EPI_ISL_1546914, EPI_ISL_1546915, EPI_ISL_1546916, EPI_ISL_1546917, EPI_ISL_1546918, EPI_ISL_1546919, EPI_ISL_1546920, EPI_ISL_1546921, EPI_ISL_1546922, EPI_ISL_1546923, EPI_ISL_1546924, EPI_ISL_1546925, EPI_ISL_1546926, EPI_ISL_1546927, EPI_ISL_1546928, EPI_ISL_1546929, EPI_ISL_1546930, EPI_ISL_1546931, EPI_ISL_1546932, EPI_ISL_1546933, EPI_ISL_1546934, EPI_ISL_1546935, EPI_ISL_1546936, EPI_ISL_1546937, EPI_ISL_1546938, EPI_ISL_1546939, EPI_ISL_1546940, EPI_ISL_1546941, EPI_ISL_1546942, EPI_ISL_1546943, EPI_ISL_1546944, EPI_ISL_1546945, EPI_ISL_1546946, EPI_ISL_1546947, EPI_ISL_1546948, EPI_ISL_1546949, EPI_ISL_1546950, EPI_ISL_1546951, EPI_ISL_1546952, EPI_ISL_1546953, EPI_ISL_1546954, EPI_ISL_1546955, EPI_ISL_1546956, EPI_ISL_1546957, EPI_ISL_1546958, EPI_ISL_1546959, EPI_ISL_1546960, EPI_ISL_1546961, EPI_ISL_1546962, EPI_ISL_1546963, EPI_ISL_1546964, EPI_ISL_1546965, EPI_ISL_1546966, EPI_ISL_1546967, EPI_ISL_1546968, EPI_ISL_1546969, EPI_ISL_1546970, EPI_ISL_1546971, EPI_ISL_1546972, EPI_ISL_1546973, EPI_ISL_1546974, EPI_ISL_1546975, EPI_ISL_1546976, EPI_ISL_1546977, EPI_ISL_1546978, EPI_ISL_1546979, EPI_ISL_1546980, EPI_ISL_1546981, EPI_ISL_1546982, EPI_ISL_1546983, EPI_ISL_1546984, EPI_ISL_1546985, EPI_ISL_1546986, EPI_ISL_1546987, EPI_ISL_1546988, EPI_ISL_1546989, EPI_ISL_1546990, EPI_ISL_1546991, EPI_ISL_1546992, EPI_ISL_1546993, EPI_ISL_1546994, EPI_ISL_1546995, EPI_ISL_1546996, EPI_ISL_1546997, EPI_ISL_1546998, EPI_ISL_1546999, EPI_ISL_1547000, EPI_ISL_1547001, EPI_ISL_1547002, EPI_ISL_1547003, EPI_ISL_1547004, EPI_ISL_1547005, EPI_ISL_1547006, EPI_ISL_1547007, EPI_ISL_1547008, EPI_ISL_1547009, EPI_ISL_1547010, EPI_ISL_1547011, EPI_ISL_1547012, EPI_ISL_1547013, EPI_ISL_1547014, EPI_ISL_1547015, EPI_ISL_1547016, EPI_ISL_1547017, EPI_ISL_1547018, EPI_ISL_1547019, EPI_ISL_1547020, EPI_ISL_1547021, EPI_ISL_1547022, EPI_ISL_1547023, EPI_ISL_1547024, EPI_ISL_1547025, EPI_ISL_1547026, EPI_ISL_1547027, EPI_ISL_1547028, EPI_ISL_1547029, EPI_ISL_1547030, EPI_ISL_1547031, EPI_ISL_1547032, EPI_ISL_1547033, EPI_ISL_1547034, EPI_ISL_1547035, EPI_ISL_1547036, EPI_ISL_1547037, EPI_ISL_1547038, EPI_ISL_1547039, EPI_ISL_1547040, EPI_ISL_1547041, EPI_ISL_1547042, EPI_ISL_1547043, EPI_ISL_1547044, EPI_ISL_1547045, EPI_ISL_1547046, EPI_ISL_1547047, EPI_ISL_1547048, EPI_ISL_1547049, EPI_ISL_1547050, EPI_ISL_1547051, EPI_ISL_1547052, EPI_ISL_1547053, EPI_ISL_1547054, EPI_ISL_1547055, EPI_ISL_1547056, EPI_ISL_1547057, EPI_ISL_1547058, EPI_ISL_1547059, EPI_ISL_1547060, EPI_ISL_1547061, EPI_ISL_1547062, EPI_ISL_1547063, EPI_ISL_1547064, EPI_ISL_1547065, EPI_ISL_1547066, EPI_ISL_1547067, EPI_ISL_1547068, EPI_ISL_1547069, EPI_ISL_1547070, EPI_ISL_1547071, EPI_ISL_1547072, EPI_ISL_1547073, EPI_ISL_1547074, EPI_ISL_1547075, EPI_ISL_1547076, EPI_ISL_1547077, EPI_ISL_1547078, EPI_ISL_1547079, EPI_ISL_1547080, EPI_ISL_1547081, EPI_ISL_1547082, EPI_ISL_1547083, EPI_ISL_1547084, EPI_ISL_1547085, EPI_ISL_1547086, EPI_ISL_1547087, EPI_ISL_1547088, EPI_ISL_1547089, EPI_ISL_1547090, EPI_ISL_1547091, EPI_ISL_1547092, EPI_ISL_1547093, EPI_ISL_1547094, EPI_ISL_1547095, EPI_ISL_1547096, EPI_ISL_1547097, EPI_ISL_1547098, EPI_ISL_1547099, EPI_ISL_1547100, EPI_ISL_1547101, EPI_ISL_1547102, EPI_ISL_1547103, EPI_ISL_1547104, EPI_ISL_1547105, EPI_ISL_1547106, EPI_ISL_1547107, EPI_ISL_1547108, EPI_ISL_1547109, EPI_ISL_1547110, EPI_ISL_1547111, EPI_ISL_1547112, EPI_ISL_1547113, EPI_ISL_1547114, EPI_ISL_1547115, EPI_ISL_1547116, EPI_ISL_1547117, EPI_ISL_1547118, EPI_ISL_1547119, EPI_ISL_1547120, EPI_ISL_1547121, EPI_ISL_1547122, EPI_ISL_1547123, EPI_ISL_1547124, EPI_ISL_1547125, EPI_ISL_1547126, EPI_ISL_1547127, EPI_ISL_1547128, EPI_ISL_1547129, EPI_ISL_1547130, EPI_ISL_1547131, EPI_ISL_1547132, EPI_ISL_1547133, EPI_ISL_1547134, EPI_ISL_1547135, EPI_ISL_1547136, EPI_ISL_1547137, EPI_ISL_1547138, EPI_ISL_1547139, EPI_ISL_1547140, EPI_ISL_1547141, EPI_ISL_1547142, EPI_ISL_1547143, EPI_ISL_1547144, EPI_ISL_1547145, EPI_ISL_1547146, EPI_ISL_1547147, EPI_ISL_1547148, EPI_ISL_1547149, EPI_ISL_1547150, EPI_ISL_1547151, EPI_ISL_1547152, EPI_ISL_1547153, EPI_ISL_1547154, EPI_ISL_1547155, EPI_ISL_1547156, EPI_ISL_1547157, EPI_ISL_1547158, EPI_ISL_1547159, EPI_ISL_1547160, EPI_ISL_1547161, EPI_ISL_1547162, EPI_ISL_1547163, EPI_ISL_1547164, EPI_ISL_1547165, EPI_ISL_1547166, EPI_ISL_1547167, EPI_ISL_1547168, EPI_ISL_1547169, EPI_ISL_1547170, EPI_ISL_1547171, EPI_ISL_1547172, EPI_ISL_1547173, EPI_ISL_1547174, EPI_ISL_1547175, EPI_ISL_1547176, EPI_ISL_1547177, EPI_ISL_1547178, EPI_ISL_1547179, EPI_ISL_1547180, EPI_ISL_1547181, EPI_ISL_1547182, EPI_ISL_1547183, EPI_ISL_1547184, EPI_ISL_1547185, EPI_ISL_1547186, EPI_ISL_1547187, EPI_ISL_1547188, EPI_ISL_1547189, EPI_ISL_1547190, EPI_ISL_1547191, EPI_ISL_1547192, EPI_ISL_1547193, EPI_ISL_1547194, EPI_ISL_1547195, EPI_ISL_1547196, EPI_ISL_1547197, EPI_ISL_1547198, EPI_ISL_1547199, EPI_ISL_1547200, EPI_ISL_1547201, EPI_ISL_1547202, EPI_ISL_1547203, EPI_ISL_1547204, EPI_ISL_1547205, EPI_ISL_1547206, EPI_ISL_1547207, EPI_ISL_1547208, EPI_ISL_1547209, EPI_ISL_1547210, EPI_ISL_1547211, EPI_ISL_1547212, EPI_ISL_1547213, EPI_ISL_1547214, EPI_ISL_1547215, EPI_ISL_1547216, EPI_ISL_1547217, EPI_ISL_1547218, EPI_ISL_1547219, EPI_ISL_1547220, EPI_ISL_1547221, EPI_ISL_1547222, EPI_ISL_1547223, EPI_ISL_1547224, EPI_ISL_1547225, EPI_ISL_1547226, EPI_ISL_1547227, EPI_ISL_1979228, EPI_ISL_1979231, EPI_ISL_1979236, EPI_ISL_1979237, EPI_ISL_1979239, EPI_ISL_1979241, EPI_ISL_1979242, EPI_ISL_1979244, EPI_ISL_1979246, EPI_ISL_1979247, EPI_ISL_1979249, EPI_ISL_1979252, EPI_ISL_1979254, EPI_ISL_1979255, EPI_ISL_1979257, EPI_ISL_1979258, EPI_ISL_1979259, EPI_ISL_1979261, EPI_ISL_1979263, EPI_ISL_1979264, EPI_ISL_1979266, EPI_ISL_1979267, EPI_ISL_1979269, EPI_ISL_1979270, EPI_ISL_2240568, EPI_ISL_2240569, EPI_ISL_2240570, EPI_ISL_2240571, EPI_ISL_2240572, EPI_ISL_2240573, EPI_ISL_2240574, EPI_ISL_2240575, EPI_ISL_2240576, EPI_ISL_2240577, EPI_ISL_2240578, EPI_ISL_2240579, EPI_ISL_2240580, EPI_ISL_2240581, EPI_ISL_2240582, EPI_ISL_2240583, EPI_ISL_2240584, EPI_ISL_2240585, EPI_ISL_2240586, EPI_ISL_2240587, EPI_ISL_2240588, EPI_ISL_2240589, EPI_ISL_2240590, EPI_ISL_2240591, EPI_ISL_2240592, EPI_ISL_2240593, EPI_ISL_2240594, EPI_ISL_2240595, EPI_ISL_2240596, EPI_ISL_2240597, EPI_ISL_2240598, EPI_ISL_2240599, EPI_ISL_2240600, EPI_ISL_2240601, EPI_ISL_2240602, EPI_ISL_2240603, EPI_ISL_2240604, EPI_ISL_2240605, EPI_ISL_2240606, EPI_ISL_2240607, EPI_ISL_2240608, EPI_ISL_2240609, EPI_ISL_2240610, EPI_ISL_2240611, EPI_ISL_2240612, EPI_ISL_2240613, EPI_ISL_2240614, EPI_ISL_2240615, EPI_ISL_2240616, EPI_ISL_2240617, EPI_ISL_2240618, EPI_ISL_2240619, EPI_ISL_2240620, EPI_ISL_2240621, EPI_ISL_2240622, EPI_ISL_2240623, EPI_ISL_2240624, EPI_ISL_2240625, EPI_ISL_2240626, EPI_ISL_2240627, EPI_ISL_2240628, EPI_ISL_2240629, EPI_ISL_2240630, EPI_ISL_2240631, EPI_ISL_2240632, EPI_ISL_2240633, EPI_ISL_2240634, EPI_ISL_2240635, EPI_ISL_2240636, EPI_ISL_2240637, EPI_ISL_2240638, EPI_ISL_2240639, EPI_ISL_2240640, EPI_ISL_2240641, EPI_ISL_2240642, EPI_ISL_1979272, EPI_ISL_1730690, EPI_ISL_1730691, EPI_ISL_1730692, EPI_ISL_1730693, EPI_ISL_1730694, EPI_ISL_1730695, EPI_ISL_1730696, EPI_ISL_1730697, EPI_ISL_1730698, EPI_ISL_1730699, EPI_ISL_1730700, EPI_ISL_1730701, EPI_ISL_1730702, EPI_ISL_1730703, EPI_ISL_1730704, EPI_ISL_1730705, EPI_ISL_1730706, EPI_ISL_1730708, EPI_ISL_1730709, EPI_ISL_1730710, EPI_ISL_1730711, EPI_ISL_1730712, EPI_ISL_1730713, EPI_ISL_1730714, EPI_ISL_1730715, EPI_ISL_1979274, EPI_ISL_1979275, EPI_ISL_1979276, EPI_ISL_1979278, EPI_ISL_1979280, EPI_ISL_1979281, EPI_ISL_1979283, EPI_ISL_1979284, EPI_ISL_1979285, EPI_ISL_1979287, EPI_ISL_1979289, EPI_ISL_1979290, EPI_ISL_1979292, EPI_ISL_1979293, EPI_ISL_1979295, EPI_ISL_1979296, EPI_ISL_1979298, EPI_ISL_1979300, EPI_ISL_1979301, EPI_ISL_1979303, EPI_ISL_1979305, EPI_ISL_1979306, EPI_ISL_1979308, EPI_ISL_1730716, EPI_ISL_1730717, EPI_ISL_1730718, EPI_ISL_1730719, EPI_ISL_1730720, EPI_ISL_1730721, EPI_ISL_1730722, EPI_ISL_1730723, EPI_ISL_1730724, EPI_ISL_1730725, EPI_ISL_1730726, EPI_ISL_1730727, EPI_ISL_1730728, EPI_ISL_1730729, EPI_ISL_1730730, EPI_ISL_1730731, EPI_ISL_1730732, EPI_ISL_1730733, EPI_ISL_1730734, EPI_ISL_1730735, EPI_ISL_1730736, EPI_ISL_1730737, EPI_ISL_1730738, EPI_ISL_1730739, EPI_ISL_1730740, EPI_ISL_1730741, EPI_ISL_1730742, EPI_ISL_1730743, EPI_ISL_1730744, EPI_ISL_1730745, EPI_ISL_1730746, EPI_ISL_1730747, EPI_ISL_1730748, EPI_ISL_1730749, EPI_ISL_1730750, EPI_ISL_1730751, EPI_ISL_1730752, EPI_ISL_1730753, EPI_ISL_1730754, EPI_ISL_1730755, EPI_ISL_1730756, EPI_ISL_1730757, EPI_ISL_1730758, EPI_ISL_1730759, EPI_ISL_1730760, EPI_ISL_1730761, EPI_ISL_1730762, EPI_ISL_1730763, EPI_ISL_1730764, EPI_ISL_2240643, EPI_ISL_2240644, EPI_ISL_2240645, EPI_ISL_2240646, EPI_ISL_2240647, EPI_ISL_2240648, EPI_ISL_2240649, EPI_ISL_2240650, EPI_ISL_2240651, EPI_ISL_2240652, EPI_ISL_2240653, EPI_ISL_2240654, EPI_ISL_2240655, EPI_ISL_2240656, EPI_ISL_2240657, EPI_ISL_2240658, EPI_ISL_2240659, EPI_ISL_2240660, EPI_ISL_1979309, EPI_ISL_1979311, EPI_ISL_1979312, EPI_ISL_1979313, EPI_ISL_1979315, EPI_ISL_1979317, EPI_ISL_1979318, EPI_ISL_1979320, EPI_ISL_1979322, EPI_ISL_1979323, EPI_ISL_1979325, EPI_ISL_1979326, EPI_ISL_1979328, EPI_ISL_1979329, EPI_ISL_1979331, EPI_ISL_1979333, EPI_ISL_1979334, EPI_ISL_1979336, EPI_ISL_1979338, EPI_ISL_1979339, EPI_ISL_1979353, EPI_ISL_1979354, EPI_ISL_1979356, EPI_ISL_1979357, EPI_ISL_1979359, EPI_ISL_1979361, EPI_ISL_1979362, EPI_ISL_1979364, EPI_ISL_1979366, EPI_ISL_1979368, EPI_ISL_1730765, EPI_ISL_1730766, EPI_ISL_1730767, EPI_ISL_1730768, EPI_ISL_1730769, EPI_ISL_1730770, EPI_ISL_1730771, EPI_ISL_1730772, EPI_ISL_1730773, EPI_ISL_1730774, EPI_ISL_1730776, EPI_ISL_1730777, EPI_ISL_1730778, EPI_ISL_1730779, EPI_ISL_1730780, EPI_ISL_1730781, EPI_ISL_1730782, EPI_ISL_1730783, EPI_ISL_1730784, EPI_ISL_1730785, EPI_ISL_1730786, EPI_ISL_1730787, EPI_ISL_1730788, EPI_ISL_1730789, EPI_ISL_1979369, EPI_ISL_1979371, EPI_ISL_1979374, EPI_ISL_1979375, EPI_ISL_1979377, EPI_ISL_1979378, EPI_ISL_1979383, EPI_ISL_1979384, EPI_ISL_1979386, EPI_ISL_1979387, EPI_ISL_1979389, EPI_ISL_1979390, EPI_ISL_1979391, EPI_ISL_1979392, EPI_ISL_1979393, EPI_ISL_1979395, EPI_ISL_1979396, EPI_ISL_1979398, EPI_ISL_1979403, EPI_ISL_1979405, EPI_ISL_1979406, EPI_ISL_1979408, EPI_ISL_1979410, EPI_ISL_1979412, EPI_ISL_1979413, EPI_ISL_1979415, EPI_ISL_1979416, EPI_ISL_1979418, EPI_ISL_1979420, EPI_ISL_1979421, EPI_ISL_1979423, EPI_ISL_1979424, EPI_ISL_1979426, EPI_ISL_1979428, EPI_ISL_1979430, EPI_ISL_1979431, EPI_ISL_1979433, EPI_ISL_1979434, EPI_ISL_1979436, EPI_ISL_1979437, EPI_ISL_1979439, EPI_ISL_1979441, EPI_ISL_1979442, EPI_ISL_1979444, EPI_ISL_1979445, EPI_ISL_1979447, EPI_ISL_1979449, EPI_ISL_1979458, EPI_ISL_1979460, EPI_ISL_1979475, EPI_ISL_1979478, EPI_ISL_1979480, EPI_ISL_1979488, EPI_ISL_1979490, EPI_ISL_1730790, EPI_ISL_1730791, EPI_ISL_1730792, EPI_ISL_1730793, EPI_ISL_1730794, EPI_ISL_1730795, EPI_ISL_1979493, EPI_ISL_1979495, EPI_ISL_1979497, EPI_ISL_1979498, EPI_ISL_1979500, EPI_ISL_1979501, EPI_ISL_1979503, EPI_ISL_1979504, EPI_ISL_1979506, EPI_ISL_1979507, EPI_ISL_1979509, EPI_ISL_1979510, EPI_ISL_1979512, EPI_ISL_1979514, EPI_ISL_1979515, EPI_ISL_1979517, EPI_ISL_1979518, EPI_ISL_1979520, EPI_ISL_1979522, EPI_ISL_1979523, EPI_ISL_1979525, EPI_ISL_1979526, EPI_ISL_1979528, EPI_ISL_1979529, EPI_ISL_1979531, EPI_ISL_1979532, EPI_ISL_1979534, EPI_ISL_1979536, EPI_ISL_1979537, EPI_ISL_1979539, EPI_ISL_1979541, EPI_ISL_1979542, EPI_ISL_1979544, EPI_ISL_1979545, EPI_ISL_1979547, EPI_ISL_1979548, EPI_ISL_1979550, EPI_ISL_1979552, EPI_ISL_1979553, EPI_ISL_1979555, EPI_ISL_1979556, EPI_ISL_1979558, EPI_ISL_1979559, EPI_ISL_1979562, EPI_ISL_1979564, EPI_ISL_1979565, EPI_ISL_1979567, EPI_ISL_1979568, EPI_ISL_1979570, EPI_ISL_1979572, EPI_ISL_1979573, EPI_ISL_1979575, EPI_ISL_1979577, EPI_ISL_1979578, EPI_ISL_1979580, EPI_ISL_1979581, EPI_ISL_1979583, EPI_ISL_1979585, EPI_ISL_1979586, EPI_ISL_1979588, EPI_ISL_1979590, EPI_ISL_1979591, EPI_ISL_1979593, EPI_ISL_1979594, EPI_ISL_1979596, EPI_ISL_1979597, EPI_ISL_1979599, EPI_ISL_1979601, EPI_ISL_1979602, EPI_ISL_1979604, EPI_ISL_1979605, EPI_ISL_1979607, EPI_ISL_1979609, EPI_ISL_1979610, EPI_ISL_1979612, EPI_ISL_1979613, EPI_ISL_1979615, EPI_ISL_1979616, EPI_ISL_1979618, EPI_ISL_1979620, EPI_ISL_1979621, EPI_ISL_1979623, EPI_ISL_1979624, EPI_ISL_1979626, EPI_ISL_1979627, EPI_ISL_1979629, EPI_ISL_1979630, EPI_ISL_1979632, EPI_ISL_1979634, EPI_ISL_1979635, EPI_ISL_1979637, EPI_ISL_1979638, EPI_ISL_1979640, EPI_ISL_1979642, EPI_ISL_1979643, EPI_ISL_1979645, EPI_ISL_1979646, EPI_ISL_1979648, EPI_ISL_1979650, EPI_ISL_1979651, EPI_ISL_1979652, EPI_ISL_1979654, EPI_ISL_1979656, EPI_ISL_1979657, EPI_ISL_1979659, EPI_ISL_1979661, EPI_ISL_1979662, EPI_ISL_1979664, EPI_ISL_1979665, EPI_ISL_1979667, EPI_ISL_1979677, EPI_ISL_1979678, EPI_ISL_1979680, EPI_ISL_1979682, EPI_ISL_1979683, EPI_ISL_1979685, EPI_ISL_1979686, EPI_ISL_1979688, EPI_ISL_1979691, EPI_ISL_1979693, EPI_ISL_1979695, EPI_ISL_1979696, EPI_ISL_1979698, EPI_ISL_1730796, EPI_ISL_1730797, EPI_ISL_1730798, EPI_ISL_1730799, EPI_ISL_1730800, EPI_ISL_1730803, EPI_ISL_1730805, EPI_ISL_1730806, EPI_ISL_1730807, EPI_ISL_1730808, EPI_ISL_1730809, EPI_ISL_1730810, EPI_ISL_1730811, EPI_ISL_1730812, EPI_ISL_1730813, EPI_ISL_1730815, EPI_ISL_1730816, EPI_ISL_1730817, EPI_ISL_1730818, EPI_ISL_1730819, EPI_ISL_1979700, EPI_ISL_1979701, EPI_ISL_1979703, EPI_ISL_1979704, EPI_ISL_1979706, EPI_ISL_1979708, EPI_ISL_1979709, EPI_ISL_1979711, EPI_ISL_1979713, EPI_ISL_1979714, EPI_ISL_1979715, EPI_ISL_1979717, EPI_ISL_1979718, EPI_ISL_1979720, EPI_ISL_1979722, EPI_ISL_1979723, EPI_ISL_1979725, EPI_ISL_1979726, EPI_ISL_1979728, EPI_ISL_1979730, EPI_ISL_1979731, EPI_ISL_1979733, EPI_ISL_1979735, EPI_ISL_1979736, EPI_ISL_1979738, EPI_ISL_1979739, EPI_ISL_1979741, EPI_ISL_1387995, EPI_ISL_1387996, EPI_ISL_1387997, EPI_ISL_1387998, EPI_ISL_1387999, EPI_ISL_1388000, EPI_ISL_1388001, EPI_ISL_1388002, EPI_ISL_1388003, EPI_ISL_1388005, EPI_ISL_1388006, EPI_ISL_1388007, EPI_ISL_1388008, EPI_ISL_1388009, EPI_ISL_1388010, EPI_ISL_1388011, EPI_ISL_1388013, EPI_ISL_1388014, EPI_ISL_1388015, EPI_ISL_1388017, EPI_ISL_1476294, EPI_ISL_1476295, EPI_ISL_1476299, EPI_ISL_1476300, EPI_ISL_1476301, EPI_ISL_1476302, EPI_ISL_1476304, EPI_ISL_1476305, EPI_ISL_1476306, EPI_ISL_1476307, EPI_ISL_1476308, EPI_ISL_1476311, EPI_ISL_1476312, EPI_ISL_1476313, EPI_ISL_1476314, EPI_ISL_1476316, EPI_ISL_1476319, EPI_ISL_1476323, EPI_ISL_1476324, EPI_ISL_1476325, EPI_ISL_1476327, EPI_ISL_1476328, EPI_ISL_1476329, EPI_ISL_1476330, EPI_ISL_1476332, EPI_ISL_1476333, EPI_ISL_1476334, EPI_ISL_1476335, EPI_ISL_1476336, EPI_ISL_1476337, EPI_ISL_1476340, EPI_ISL_1476341, EPI_ISL_1476342, EPI_ISL_1476344, EPI_ISL_1476345, EPI_ISL_1476346, EPI_ISL_1476347, EPI_ISL_1476348, EPI_ISL_1476349, EPI_ISL_1476350, EPI_ISL_1476351, EPI_ISL_1476352, EPI_ISL_1476353, EPI_ISL_1476354, EPI_ISL_1476355, EPI_ISL_1476356, EPI_ISL_1476357, EPI_ISL_1476358, EPI_ISL_1476359, EPI_ISL_1476360, EPI_ISL_1476361, EPI_ISL_1476362, EPI_ISL_1476363, EPI_ISL_1476365, EPI_ISL_1476366, EPI_ISL_1476370, EPI_ISL_1476372, EPI_ISL_1476373, EPI_ISL_1476375, EPI_ISL_1476376, EPI_ISL_1476378, EPI_ISL_1476379, EPI_ISL_1388018, EPI_ISL_1388019, EPI_ISL_1388020, EPI_ISL_1388023, EPI_ISL_1388024, EPI_ISL_1388029, EPI_ISL_1388030, EPI_ISL_1388031, EPI_ISL_1388033, EPI_ISL_1388034, EPI_ISL_1388035, EPI_ISL_1388036, EPI_ISL_1388037, EPI_ISL_1476381, EPI_ISL_1476382, EPI_ISL_1476383, EPI_ISL_1476384, EPI_ISL_1476385, EPI_ISL_1476386, EPI_ISL_1476387, EPI_ISL_1476388, EPI_ISL_1476389, EPI_ISL_1476391, EPI_ISL_1476392, EPI_ISL_1476395, EPI_ISL_1476397, EPI_ISL_1476398, EPI_ISL_1476400, EPI_ISL_1476401, EPI_ISL_1476402, EPI_ISL_1476403, EPI_ISL_1476404, EPI_ISL_1476405, EPI_ISL_1476406, EPI_ISL_1476407, EPI_ISL_1476411, EPI_ISL_1476414, EPI_ISL_1476415, EPI_ISL_1476416, EPI_ISL_1476418, EPI_ISL_1476419, EPI_ISL_1388040, EPI_ISL_1388041, EPI_ISL_1388042, EPI_ISL_1388044, EPI_ISL_1388045, EPI_ISL_1388046, EPI_ISL_1388047, EPI_ISL_1388048, EPI_ISL_1388049, EPI_ISL_1388052, EPI_ISL_1388053, EPI_ISL_1388056, EPI_ISL_1388059, EPI_ISL_1388060, EPI_ISL_1388061, EPI_ISL_1388062, EPI_ISL_1388064, EPI_ISL_1388065, EPI_ISL_1388068, EPI_ISL_1388071, EPI_ISL_1388072, EPI_ISL_1388074, EPI_ISL_1388076, EPI_ISL_1388077, EPI_ISL_1388078, EPI_ISL_1388079, EPI_ISL_1388080, EPI_ISL_1388081, EPI_ISL_1388082, EPI_ISL_1388084, EPI_ISL_1388085, EPI_ISL_1388086, EPI_ISL_1388089, EPI_ISL_1388090, EPI_ISL_1388092, EPI_ISL_1388093, EPI_ISL_1388095, EPI_ISL_1388096, EPI_ISL_1388097, EPI_ISL_1388098, EPI_ISL_1388099, EPI_ISL_1388100, EPI_ISL_1388101, EPI_ISL_1388102, EPI_ISL_1388103, EPI_ISL_1388104, EPI_ISL_1388111, EPI_ISL_1388113, EPI_ISL_1388115, EPI_ISL_1388120, EPI_ISL_1388123, EPI_ISL_1388125, EPI_ISL_1388127, EPI_ISL_1388129, EPI_ISL_1388135, EPI_ISL_1388138, EPI_ISL_1388140, EPI_ISL_1388142, EPI_ISL_1388148, EPI_ISL_1388151, EPI_ISL_1388153, EPI_ISL_1388155, EPI_ISL_1388157, EPI_ISL_1388159, EPI_ISL_1388161, EPI_ISL_1388163, EPI_ISL_1388165, EPI_ISL_1388169, EPI_ISL_1388172, EPI_ISL_1388173, EPI_ISL_1388176, EPI_ISL_1388178, EPI_ISL_1388180, EPI_ISL_1388186, EPI_ISL_1388190, EPI_ISL_1388192, EPI_ISL_1388196, EPI_ISL_1388205, EPI_ISL_1388207, EPI_ISL_1388209, EPI_ISL_1388211, EPI_ISL_1388213, EPI_ISL_1388215, EPI_ISL_1388217, EPI_ISL_1388219, EPI_ISL_1388221, EPI_ISL_1388223, EPI_ISL_1388225, EPI_ISL_1388231, EPI_ISL_1388236, EPI_ISL_1388237, EPI_ISL_1388241, EPI_ISL_1388243, EPI_ISL_1388246, EPI_ISL_1388248, EPI_ISL_1388250, EPI_ISL_1388254, EPI_ISL_1476421, EPI_ISL_1476422, EPI_ISL_1476424, EPI_ISL_1476426, EPI_ISL_1476430, EPI_ISL_1476431, EPI_ISL_1476432, EPI_ISL_1476435, EPI_ISL_1476436, EPI_ISL_1476438, EPI_ISL_1476439, EPI_ISL_1476440, EPI_ISL_1476441, EPI_ISL_1476443, EPI_ISL_1476446, EPI_ISL_1476451, EPI_ISL_1476452, EPI_ISL_1476453, EPI_ISL_1476454, EPI_ISL_1476455, EPI_ISL_1476456, EPI_ISL_1476457, EPI_ISL_1476458, EPI_ISL_1476460, EPI_ISL_1476461, EPI_ISL_1476464, EPI_ISL_1476465, EPI_ISL_1476466, EPI_ISL_1476467, EPI_ISL_1476469, EPI_ISL_1476471, EPI_ISL_1476472, EPI_ISL_1476474, EPI_ISL_1476476, EPI_ISL_1476477, EPI_ISL_1388256, EPI_ISL_1388260, EPI_ISL_1388266, EPI_ISL_1388268, EPI_ISL_1388274, EPI_ISL_1388282, EPI_ISL_1388284, EPI_ISL_1388286, EPI_ISL_1388288, EPI_ISL_1388294, EPI_ISL_1388296, EPI_ISL_1388302, EPI_ISL_1388303, EPI_ISL_1388307, EPI_ISL_1388309, EPI_ISL_1388311, EPI_ISL_1388313, EPI_ISL_1388315, EPI_ISL_1388327, EPI_ISL_1388331, EPI_ISL_1388335, EPI_ISL_1388337, EPI_ISL_1388343, EPI_ISL_1388345, EPI_ISL_1388347, EPI_ISL_1388353, EPI_ISL_1388357, EPI_ISL_1388359, EPI_ISL_1388361, EPI_ISL_1388363, EPI_ISL_1388369, EPI_ISL_1388371, EPI_ISL_1388374, EPI_ISL_1388378, EPI_ISL_1388381, EPI_ISL_1388383, EPI_ISL_1388387, EPI_ISL_1388391, EPI_ISL_1388395, EPI_ISL_1388399, EPI_ISL_1388411, EPI_ISL_1388415, EPI_ISL_1388418, EPI_ISL_1388424, EPI_ISL_1388426, EPI_ISL_1388428, EPI_ISL_1388430, EPI_ISL_1388431, EPI_ISL_1388433, EPI_ISL_1388435, EPI_ISL_1388439, EPI_ISL_1388441, EPI_ISL_1388443, EPI_ISL_1388445, EPI_ISL_1388446, EPI_ISL_1388448, EPI_ISL_1388450, EPI_ISL_1388452, EPI_ISL_1388454, EPI_ISL_1388456, EPI_ISL_1388458, EPI_ISL_1388459, EPI_ISL_1388461, EPI_ISL_1388463, EPI_ISL_1388465, EPI_ISL_1388467, EPI_ISL_1388468, EPI_ISL_1388470, EPI_ISL_1388475, EPI_ISL_1388477, EPI_ISL_1388479, EPI_ISL_1388485, EPI_ISL_1388487, EPI_ISL_1388489, EPI_ISL_1388491, EPI_ISL_1388493, EPI_ISL_1388495, EPI_ISL_1388496, EPI_ISL_1388498, EPI_ISL_1388500, EPI_ISL_1388502, EPI_ISL_1388505, EPI_ISL_1388506, EPI_ISL_1388508, EPI_ISL_1388510, EPI_ISL_1388513, EPI_ISL_1388515, EPI_ISL_1388519, EPI_ISL_1388521, EPI_ISL_1388523, EPI_ISL_1388525, EPI_ISL_1388527, EPI_ISL_1388531, EPI_ISL_1388533, EPI_ISL_1388535, EPI_ISL_1388537, EPI_ISL_1388539, EPI_ISL_1388541, EPI_ISL_1388545, EPI_ISL_1388549, EPI_ISL_1388551, EPI_ISL_1388553, EPI_ISL_1388555, EPI_ISL_1388557, EPI_ISL_1388559, EPI_ISL_1388563, EPI_ISL_1388565, EPI_ISL_1388567, EPI_ISL_1388569, EPI_ISL_1388573, EPI_ISL_1388577, EPI_ISL_1388581, EPI_ISL_1388582, EPI_ISL_1388584, EPI_ISL_1388589, EPI_ISL_1388591, EPI_ISL_1388593, EPI_ISL_1476480, EPI_ISL_1476481, EPI_ISL_1476482, EPI_ISL_1476483, EPI_ISL_1476484, EPI_ISL_1476485, EPI_ISL_1476486, EPI_ISL_1476487, EPI_ISL_1476488, EPI_ISL_1476490, EPI_ISL_1476491, EPI_ISL_1476492, EPI_ISL_1476493, EPI_ISL_1476494, EPI_ISL_1476496, EPI_ISL_1476498, EPI_ISL_1476499, EPI_ISL_1476500, EPI_ISL_1476501, EPI_ISL_1476502, EPI_ISL_1476503, EPI_ISL_1476504, EPI_ISL_1476505, EPI_ISL_1388594, EPI_ISL_1388596, EPI_ISL_1388599, EPI_ISL_1388601, EPI_ISL_1388602, EPI_ISL_1388605, EPI_ISL_1388607, EPI_ISL_1388609, EPI_ISL_1388611, EPI_ISL_1388613, EPI_ISL_1388615, EPI_ISL_1388617, EPI_ISL_1388619, EPI_ISL_1388621, EPI_ISL_1388623, EPI_ISL_1388625, EPI_ISL_1388627, EPI_ISL_1476506, EPI_ISL_1476507, EPI_ISL_1476508, EPI_ISL_1476509, EPI_ISL_1476510, EPI_ISL_1476511, EPI_ISL_1476512, EPI_ISL_1388628, EPI_ISL_1388630, EPI_ISL_1388632, EPI_ISL_1476513, EPI_ISL_1476514, EPI_ISL_1388634, EPI_ISL_1388636, EPI_ISL_1388638, EPI_ISL_1476515, EPI_ISL_1476516, EPI_ISL_1388640, EPI_ISL_1476517, EPI_ISL_1476518, EPI_ISL_1476519, EPI_ISL_1476520, EPI_ISL_1388641, EPI_ISL_1476521, EPI_ISL_1476522, EPI_ISL_1476523, EPI_ISL_1476524, EPI_ISL_1476525, EPI_ISL_1476526, EPI_ISL_1476527, EPI_ISL_1476529, EPI_ISL_1476530, EPI_ISL_1476531, EPI_ISL_1476532, EPI_ISL_1476533, EPI_ISL_1476534, EPI_ISL_1476535, EPI_ISL_1476536, EPI_ISL_1476537, EPI_ISL_1476538, EPI_ISL_1476539, EPI_ISL_1476540, EPI_ISL_1476541, EPI_ISL_1476542, EPI_ISL_1476543, EPI_ISL_1476544, EPI_ISL_1476545, EPI_ISL_1476546, EPI_ISL_1476547, EPI_ISL_1476548	Originating lab: Wales Specialist Virology Centre Sequencing lab: Pathogen Genomics Unit	Public Health Wales Microbiology Cardiff Wales Specialist Virology Centre	Catherine Moore et al
EPI_ISL_455100	Orsa VC	The Public Health Agency of Sweden	Anna-Karin Lundqvist et al
EPI_ISL_710585, EPI_ISL_710586	Orsa VC	The Public Health Agency of Sweden	Department of Microbiology et al
EPI_ISL_475519	Orsa VC	The Public Health Agency of Sweden	Oskar Karlsson Lindsjo et al
EPI_ISL_1364936	Ortenau-Klinikum Achern	Bundeswehr Institute of Microbiology	Markus Antwerpen et al
EPI_ISL_479944, EPI_ISL_479945, EPI_ISL_479946, EPI_ISL_479947, EPI_ISL_479948, EPI_ISL_479949, EPI_ISL_479950, EPI_ISL_479951, EPI_ISL_479952, EPI_ISL_479953, EPI_ISL_479954, EPI_ISL_479955, EPI_ISL_479956, EPI_ISL_479957, EPI_ISL_479958, EPI_ISL_479966	Osaka Institute of Public Health	Pathogen Genomics Center, National Institute of Infectious Diseases	Tsuyoshi Sekizuka et al
EPI_ISL_892515, EPI_ISL_892516, EPI_ISL_892517, EPI_ISL_892518, EPI_ISL_892519, EPI_ISL_892520, EPI_ISL_892521, EPI_ISL_892522, EPI_ISL_892523, EPI_ISL_892524, EPI_ISL_892525, EPI_ISL_892526, EPI_ISL_892527, EPI_ISL_892528, EPI_ISL_892529, EPI_ISL_892530, EPI_ISL_892531, EPI_ISL_892532, EPI_ISL_892533, EPI_ISL_892561, EPI_ISL_892562, EPI_ISL_892563, EPI_ISL_892564, EPI_ISL_892565, EPI_ISL_1128777, EPI_ISL_1128778, EPI_ISL_1128780, EPI_ISL_1128781, EPI_ISL_1128783, EPI_ISL_1128785, EPI_ISL_1131412, EPI_ISL_1131413, EPI_ISL_1131414, EPI_ISL_1131415, EPI_ISL_1131416, EPI_ISL_1131417, EPI_ISL_1131418, EPI_ISL_1131419, EPI_ISL_1131420, EPI_ISL_1131421, EPI_ISL_1131422, EPI_ISL_1131423, EPI_ISL_1131424, EPI_ISL_1131425, EPI_ISL_1131153, EPI_ISL_1131426, EPI_ISL_1131427, EPI_ISL_1131428, EPI_ISL_1131429, EPI_ISL_1131143, EPI_ISL_1131430, EPI_ISL_1131431, EPI_ISL_1131432, EPI_ISL_1131433, EPI_ISL_1131434, EPI_ISL_1131435, EPI_ISL_1131436, EPI_ISL_1131437, EPI_ISL_1131438, EPI_ISL_1131439, EPI_ISL_1131440, EPI_ISL_1131441, EPI_ISL_1131442, EPI_ISL_1131443, EPI_ISL_1131444, EPI_ISL_1131445, EPI_ISL_1127947, EPI_ISL_1127948, EPI_ISL_1127157, EPI_ISL_1127949, EPI_ISL_1127950, EPI_ISL_1127951, EPI_ISL_1127952, EPI_ISL_1127953, EPI_ISL_1127954, EPI_ISL_1127955, EPI_ISL_1127956, EPI_ISL_1127957, EPI_ISL_1127958, EPI_ISL_1127959, EPI_ISL_1127960, EPI_ISL_1127961, EPI_ISL_1127962, EPI_ISL_1127963, EPI_ISL_1127964, EPI_ISL_1127965, EPI_ISL_1127130, EPI_ISL_1127966, EPI_ISL_1127967, EPI_ISL_1127968, EPI_ISL_1127969, EPI_ISL_1127970, EPI_ISL_1127971, EPI_ISL_1127972, EPI_ISL_1127973, EPI_ISL_1127974, EPI_ISL_1127975, EPI_ISL_1127976, EPI_ISL_1127977, EPI_ISL_1127978, EPI_ISL_1127979, EPI_ISL_1127980, EPI_ISL_1127981, EPI_ISL_1127982, EPI_ISL_1127983, EPI_ISL_1127984, EPI_ISL_1127985, EPI_ISL_1127986, EPI_ISL_1127987, EPI_ISL_1127988, EPI_ISL_1127989, EPI_ISL_1127990, EPI_ISL_1127991, EPI_ISL_1127992, EPI_ISL_1127993, EPI_ISL_1127994, EPI_ISL_1127995, EPI_ISL_1127996, EPI_ISL_1127997, EPI_ISL_1127998, EPI_ISL_1124316, EPI_ISL_1124318, EPI_ISL_1124320, EPI_ISL_1124321, EPI_ISL_1124323, EPI_ISL_1124325, EPI_ISL_1124327, EPI_ISL_1124328, EPI_ISL_1124330, EPI_ISL_1124332, EPI_ISL_1124333, EPI_ISL_1124335, EPI_ISL_1124337, EPI_ISL_1124339, EPI_ISL_1124341, EPI_ISL_1124342, EPI_ISL_1124344, EPI_ISL_1124346, EPI_ISL_1124348, EPI_ISL_1124349, EPI_ISL_1124351, EPI_ISL_1124353, EPI_ISL_1124355, EPI_ISL_1124356, EPI_ISL_1427154, EPI_ISL_1427155, EPI_ISL_1427156, EPI_ISL_1427157, EPI_ISL_1427158, EPI_ISL_1427159, EPI_ISL_1427160, EPI_ISL_1427161, EPI_ISL_1427162, EPI_ISL_1427163, EPI_ISL_1427164, EPI_ISL_1427165, EPI_ISL_1428610, EPI_ISL_1429579, EPI_ISL_1429580, EPI_ISL_1429581, EPI_ISL_1429582, EPI_ISL_1429584, EPI_ISL_1429585, EPI_ISL_1429586, EPI_ISL_1429587, EPI_ISL_1430552, EPI_ISL_1430553, EPI_ISL_1430554, EPI_ISL_1430570, EPI_ISL_1430571, EPI_ISL_1427729, EPI_ISL_1427730, EPI_ISL_1427731, EPI_ISL_1427732, EPI_ISL_1427784, EPI_ISL_1427785, EPI_ISL_1427786, EPI_ISL_1427787, EPI_ISL_1427788, EPI_ISL_1427789, EPI_ISL_1427790, EPI_ISL_1427791, EPI_ISL_1427792, EPI_ISL_1427793, EPI_ISL_1427794, EPI_ISL_1427795, EPI_ISL_1427796, EPI_ISL_1427797, EPI_ISL_1427798, EPI_ISL_1427799, EPI_ISL_1427607, EPI_ISL_1427608, EPI_ISL_1427609, EPI_ISL_1430579, EPI_ISL_1430581, EPI_ISL_1430585, EPI_ISL_1430586, EPI_ISL_1430587, EPI_ISL_1430588, EPI_ISL_1430589, EPI_ISL_1430590, EPI_ISL_1430591, EPI_ISL_1430592, EPI_ISL_1430593, EPI_ISL_1430594, EPI_ISL_1430595, EPI_ISL_1430596, EPI_ISL_1430597, EPI_ISL_1430598, EPI_ISL_1430599, EPI_ISL_1430600, EPI_ISL_1430601, EPI_ISL_1430602, EPI_ISL_1430603, EPI_ISL_1430604, EPI_ISL_1430605, EPI_ISL_1430606, EPI_ISL_1430607, EPI_ISL_1430608, EPI_ISL_1430609, EPI_ISL_1430610, EPI_ISL_1430611, EPI_ISL_1430612, EPI_ISL_1430613, EPI_ISL_1430614, EPI_ISL_1430615, EPI_ISL_1430616, EPI_ISL_1430617, EPI_ISL_1430618, EPI_ISL_1430619, EPI_ISL_1430620, EPI_ISL_1430621, EPI_ISL_1430622, EPI_ISL_1430623, EPI_ISL_1430624, EPI_ISL_1430626, EPI_ISL_1431390, EPI_ISL_1431391, EPI_ISL_1431392, EPI_ISL_1431393, EPI_ISL_1431394, EPI_ISL_1431395, EPI_ISL_1431396, EPI_ISL_1431397, EPI_ISL_1431398, EPI_ISL_1431399, EPI_ISL_1431400, EPI_ISL_1431401, EPI_ISL_1430824, EPI_ISL_1431402, EPI_ISL_1431403, EPI_ISL_1431404, EPI_ISL_1431405, EPI_ISL_1431406, EPI_ISL_1431407, EPI_ISL_1431408, EPI_ISL_1431409, EPI_ISL_1431410, EPI_ISL_1430700, EPI_ISL_1431411, EPI_ISL_1431412, EPI_ISL_1431413, EPI_ISL_1431414, EPI_ISL_1431415, EPI_ISL_1431416, EPI_ISL_1430721, EPI_ISL_1430734, EPI_ISL_1431417, EPI_ISL_1431418, EPI_ISL_1431419, EPI_ISL_1431420, EPI_ISL_1431421, EPI_ISL_1431422, EPI_ISL_1431423, EPI_ISL_1431424, EPI_ISL_1431425, EPI_ISL_1431426, EPI_ISL_1431427, EPI_ISL_1431428, EPI_ISL_1431429, EPI_ISL_1431430, EPI_ISL_1431431, EPI_ISL_1431432, EPI_ISL_1431433, EPI_ISL_1431434, EPI_ISL_1431435, EPI_ISL_1431436, EPI_ISL_1431437, EPI_ISL_1431438, EPI_ISL_1431439, EPI_ISL_1431440, EPI_ISL_1431441, EPI_ISL_1431442, EPI_ISL_1431443, EPI_ISL_1430681, EPI_ISL_1430635, EPI_ISL_1430636, EPI_ISL_1430637, EPI_ISL_1430638, EPI_ISL_1430653, EPI_ISL_1430654, EPI_ISL_1430655, EPI_ISL_1926970, EPI_ISL_1926972, EPI_ISL_1926973, EPI_ISL_1926975, EPI_ISL_1430668, EPI_ISL_1430669, EPI_ISL_1926979, EPI_ISL_1926981, EPI_ISL_1926982, EPI_ISL_1430670, EPI_ISL_1430671, EPI_ISL_1926984, EPI_ISL_1432329, EPI_ISL_1432331, EPI_ISL_1432333, EPI_ISL_1431719, EPI_ISL_1432335, EPI_ISL_1432337, EPI_ISL_1432339, EPI_ISL_1432340, EPI_ISL_1431577, EPI_ISL_1927203, EPI_ISL_1926987, EPI_ISL_1926988, EPI_ISL_1927000, EPI_ISL_1927002, EPI_ISL_1927004, EPI_ISL_1927023, EPI_ISL_1927024, EPI_ISL_1927026, EPI_ISL_1927027, EPI_ISL_1927032, EPI_ISL_1927034, EPI_ISL_1927035, EPI_ISL_1928054, EPI_ISL_1928056, EPI_ISL_1928057, EPI_ISL_1928059, EPI_ISL_1928060, EPI_ISL_1928062, EPI_ISL_1928063, EPI_ISL_1928065, EPI_ISL_1928066, EPI_ISL_1928068, EPI_ISL_1928069, EPI_ISL_1928071, EPI_ISL_1928072, EPI_ISL_1927315, EPI_ISL_1927827, EPI_ISL_1927675, EPI_ISL_1927677, EPI_ISL_1928074, EPI_ISL_1928075, EPI_ISL_1928077, EPI_ISL_1927316, EPI_ISL_1927312, EPI_ISL_1928078, EPI_ISL_1927678, EPI_ISL_1927680, EPI_ISL_1928080, EPI_ISL_1928081, EPI_ISL_1928083, EPI_ISL_1928084, EPI_ISL_1928086, EPI_ISL_1928087, EPI_ISL_1928089, EPI_ISL_1928090, EPI_ISL_1928092, EPI_ISL_1928093, EPI_ISL_1928095, EPI_ISL_1928096, EPI_ISL_1928098, EPI_ISL_1928099, EPI_ISL_1928101, EPI_ISL_1928102, EPI_ISL_1928104, EPI_ISL_1928105, EPI_ISL_1928107, EPI_ISL_1928108, EPI_ISL_1927343, EPI_ISL_1928110, EPI_ISL_1927318, EPI_ISL_1927681, EPI_ISL_1928112, EPI_ISL_1927069, EPI_ISL_1927071, EPI_ISL_1927073, EPI_ISL_1927074, EPI_ISL_1927076, EPI_ISL_1929151, EPI_ISL_1929153, EPI_ISL_1929155, EPI_ISL_1929156, EPI_ISL_1929158, EPI_ISL_1929159, EPI_ISL_1929160, EPI_ISL_1929162, EPI_ISL_1929164, EPI_ISL_1929165, EPI_ISL_1929167, EPI_ISL_1929168, EPI_ISL_1929170, EPI_ISL_1929171, EPI_ISL_1929173, EPI_ISL_1929077, EPI_ISL_1929079, EPI_ISL_1929080, EPI_ISL_1929174, EPI_ISL_1929176, EPI_ISL_1929177, EPI_ISL_1929179, EPI_ISL_1929180, EPI_ISL_1929182, EPI_ISL_1929183, EPI_ISL_1929185, EPI_ISL_1929189, EPI_ISL_1929191, EPI_ISL_1929193, EPI_ISL_1929194, EPI_ISL_1929196, EPI_ISL_1929250, EPI_ISL_1929252, EPI_ISL_1929256, EPI_ISL_1929286, EPI_ISL_1929287, EPI_ISL_1929288, EPI_ISL_1929290, EPI_ISL_1929291, EPI_ISL_1929293, EPI_ISL_1929294, EPI_ISL_1929296, EPI_ISL_1929302, EPI_ISL_1929303, EPI_ISL_1929305, EPI_ISL_1929306, EPI_ISL_1929307, EPI_ISL_1929310, EPI_ISL_1929312, EPI_ISL_1929313, EPI_ISL_1929315, EPI_ISL_1929316, EPI_ISL_1929329, EPI_ISL_1929330, EPI_ISL_1929331, EPI_ISL_1929333, EPI_ISL_1929334, EPI_ISL_1929336, EPI_ISL_1929337, EPI_ISL_1929339, EPI_ISL_1929340, EPI_ISL_1929342, EPI_ISL_1929381, EPI_ISL_1929383, EPI_ISL_1929384, EPI_ISL_1929386, EPI_ISL_1929387, EPI_ISL_1929389, EPI_ISL_1930894, EPI_ISL_1930896, EPI_ISL_1930897, EPI_ISL_1930899, EPI_ISL_1930900, EPI_ISL_1930902, EPI_ISL_1930903, EPI_ISL_1930905, EPI_ISL_1930906, EPI_ISL_1930908, EPI_ISL_1930910, EPI_ISL_1930911, EPI_ISL_1930913, EPI_ISL_1930914, EPI_ISL_1930915, EPI_ISL_1930917, EPI_ISL_1930918, EPI_ISL_1930920, EPI_ISL_1930921, EPI_ISL_1930923, EPI_ISL_1930974, EPI_ISL_1930975, EPI_ISL_1930976, EPI_ISL_1930978, EPI_ISL_1930979, EPI_ISL_1930981, EPI_ISL_1930983, EPI_ISL_1930984, EPI_ISL_1930985, EPI_ISL_1930987, EPI_ISL_1930988, EPI_ISL_1930990, EPI_ISL_1930991, EPI_ISL_1930993, EPI_ISL_1930994, EPI_ISL_1930996, EPI_ISL_1930997, EPI_ISL_1930999, EPI_ISL_1931000, EPI_ISL_1931002, EPI_ISL_1931004, EPI_ISL_1931005, EPI_ISL_1931006, EPI_ISL_1931008, EPI_ISL_1931009, EPI_ISL_1931011, EPI_ISL_1931012, EPI_ISL_1931014, EPI_ISL_1931015, EPI_ISL_1931017, EPI_ISL_1931018, EPI_ISL_1931020, EPI_ISL_1931621, EPI_ISL_1931132, EPI_ISL_1931135, EPI_ISL_1931944, EPI_ISL_1931945, EPI_ISL_1931947, EPI_ISL_1931948, EPI_ISL_1932324, EPI_ISL_1932325, EPI_ISL_1932326, EPI_ISL_1932327, EPI_ISL_1932328, EPI_ISL_1931651, EPI_ISL_1932329, EPI_ISL_1932330, EPI_ISL_1932331, EPI_ISL_1932332, EPI_ISL_1932333, EPI_ISL_1932334, EPI_ISL_1932335, EPI_ISL_1932336, EPI_ISL_1932337, EPI_ISL_1932338, EPI_ISL_1932339, EPI_ISL_1932340, EPI_ISL_1932341, EPI_ISL_1932342, EPI_ISL_1932343, EPI_ISL_1932344, EPI_ISL_1932345, EPI_ISL_1932346, EPI_ISL_1932347, EPI_ISL_1932348, EPI_ISL_1932349, EPI_ISL_1932350, EPI_ISL_1932351, EPI_ISL_1932352, EPI_ISL_1932353, EPI_ISL_1932354, EPI_ISL_1932090, EPI_ISL_1932355, EPI_ISL_1932356, EPI_ISL_1932357, EPI_ISL_1932358, EPI_ISL_1932359, EPI_ISL_1932360, EPI_ISL_1932361, EPI_ISL_1932362, EPI_ISL_1932363, EPI_ISL_1932364, EPI_ISL_1932365, EPI_ISL_1932366, EPI_ISL_1932367, EPI_ISL_1932368, EPI_ISL_1932369, EPI_ISL_1932370, EPI_ISL_1932371, EPI_ISL_1932372, EPI_ISL_1932373, EPI_ISL_1932091, EPI_ISL_1932374, EPI_ISL_1932092, EPI_ISL_1931338, EPI_ISL_1931339, EPI_ISL_1931341, EPI_ISL_1931342, EPI_ISL_1931344, EPI_ISL_1931345, EPI_ISL_1931347, EPI_ISL_1931362, EPI_ISL_1931363, EPI_ISL_1931365, EPI_ISL_1931366, EPI_ISL_1931368, EPI_ISL_1931370, EPI_ISL_1931371, EPI_ISL_1931372, EPI_ISL_1931374, EPI_ISL_1931375, EPI_ISL_1931377, EPI_ISL_1931378, EPI_ISL_1931380, EPI_ISL_1931660, EPI_ISL_1931382, EPI_ISL_1931383, EPI_ISL_1931385, EPI_ISL_1931386, EPI_ISL_1931388, EPI_ISL_1931389, EPI_ISL_1931393, EPI_ISL_1931395, EPI_ISL_1931396, EPI_ISL_1931398, EPI_ISL_1931399, EPI_ISL_1931401, EPI_ISL_1931402, EPI_ISL_1931404, EPI_ISL_1931405, EPI_ISL_1931407, EPI_ISL_1931408, EPI_ISL_1931410, EPI_ISL_1931411, EPI_ISL_1931413, EPI_ISL_1931414, EPI_ISL_1931416, EPI_ISL_1931417, EPI_ISL_1931419, EPI_ISL_1931421, EPI_ISL_1931422, EPI_ISL_1931424, EPI_ISL_1931426, EPI_ISL_1931427, EPI_ISL_1931429, EPI_ISL_1931430, EPI_ISL_1931432, EPI_ISL_1931433, EPI_ISL_1931435, EPI_ISL_1931436, EPI_ISL_1931438, EPI_ISL_1931439, EPI_ISL_1931441, EPI_ISL_1932759, EPI_ISL_1932760, EPI_ISL_1932445, EPI_ISL_1932446, EPI_ISL_1932447, EPI_ISL_1932448, EPI_ISL_1932449, EPI_ISL_1932450, EPI_ISL_1932451, EPI_ISL_1932452, EPI_ISL_1932453, EPI_ISL_1932454, EPI_ISL_1932455, EPI_ISL_1932456, EPI_ISL_1932457, EPI_ISL_1932458, EPI_ISL_1932459, EPI_ISL_1932460, EPI_ISL_1932906, EPI_ISL_1932907, EPI_ISL_2326185, EPI_ISL_1932714, EPI_ISL_1932908, EPI_ISL_1932909, EPI_ISL_1932581, EPI_ISL_1932582, EPI_ISL_1932584, EPI_ISL_1932585, EPI_ISL_1932586, EPI_ISL_1932587, EPI_ISL_1932588, EPI_ISL_1932589, EPI_ISL_1932590, EPI_ISL_1932591, EPI_ISL_1932698, EPI_ISL_1932592, EPI_ISL_1932593, EPI_ISL_1932594, EPI_ISL_1932595, EPI_ISL_1932596, EPI_ISL_1932597, EPI_ISL_1932598, EPI_ISL_1932699, EPI_ISL_1932599, EPI_ISL_1932600, EPI_ISL_1932601, EPI_ISL_1932602, EPI_ISL_1932603, EPI_ISL_1932604, EPI_ISL_1932605, EPI_ISL_1932606, EPI_ISL_1932607, EPI_ISL_1932608, EPI_ISL_1932609, EPI_ISL_1932610, EPI_ISL_1932611, EPI_ISL_1932612, EPI_ISL_1932613, EPI_ISL_1932614, EPI_ISL_1932615, EPI_ISL_1932616, EPI_ISL_1932617, EPI_ISL_1932618, EPI_ISL_1932619, EPI_ISL_1932620, EPI_ISL_1932621, EPI_ISL_1932622, EPI_ISL_1933423, EPI_ISL_1933424, EPI_ISL_1933425, EPI_ISL_1933426, EPI_ISL_1933427, EPI_ISL_1933487, EPI_ISL_1933488, EPI_ISL_1933489, EPI_ISL_1933490, EPI_ISL_1933491, EPI_ISL_1933492, EPI_ISL_1933493, EPI_ISL_1933494, EPI_ISL_1933495, EPI_ISL_1933496, EPI_ISL_1933497, EPI_ISL_1933498, EPI_ISL_1933499, EPI_ISL_1933500, EPI_ISL_1933501, EPI_ISL_1933502, EPI_ISL_1933503, EPI_ISL_1933786, EPI_ISL_1934206, EPI_ISL_1934207, EPI_ISL_1934208, EPI_ISL_1934209, EPI_ISL_1934210, EPI_ISL_1933787, EPI_ISL_1934211, EPI_ISL_1934212, EPI_ISL_1933752, EPI_ISL_1934213, EPI_ISL_1934214, EPI_ISL_1934215, EPI_ISL_1934216, EPI_ISL_1934217, EPI_ISL_1933788, EPI_ISL_1933789, EPI_ISL_1933790, EPI_ISL_1933791, EPI_ISL_1933792, EPI_ISL_1933793, EPI_ISL_1934218, EPI_ISL_1934219, EPI_ISL_1933794, EPI_ISL_1933795, EPI_ISL_1934220, EPI_ISL_1934221, EPI_ISL_1934222, EPI_ISL_1934223, EPI_ISL_1934224, EPI_ISL_1934225, EPI_ISL_1933796, EPI_ISL_1934226, EPI_ISL_1933797, EPI_ISL_1933798, EPI_ISL_1933799, EPI_ISL_1933800, EPI_ISL_1933801, EPI_ISL_1933802, EPI_ISL_1934227, EPI_ISL_1934228, EPI_ISL_1933803, EPI_ISL_1933804, EPI_ISL_1933805, EPI_ISL_1933806, EPI_ISL_1933807, EPI_ISL_1933808, EPI_ISL_1933809, EPI_ISL_1933810, EPI_ISL_1933811, EPI_ISL_1933812, EPI_ISL_1933813, EPI_ISL_1933814, EPI_ISL_1934229, EPI_ISL_1933815, EPI_ISL_1933816, EPI_ISL_1933817, EPI_ISL_1933818, EPI_ISL_1933544, EPI_ISL_1933819, EPI_ISL_1933820, EPI_ISL_1933821, EPI_ISL_1934230, EPI_ISL_1933822, EPI_ISL_1933823, EPI_ISL_1933824, EPI_ISL_1933825, EPI_ISL_1934231, EPI_ISL_1933826, EPI_ISL_1933827, EPI_ISL_1933828, EPI_ISL_1933829, EPI_ISL_1933830, EPI_ISL_1933831, EPI_ISL_1933832, EPI_ISL_1933833, EPI_ISL_1933834, EPI_ISL_1933835, EPI_ISL_1933836, EPI_ISL_1933573, EPI_ISL_1933574, EPI_ISL_1933575, EPI_ISL_2326394, EPI_ISL_2326395, EPI_ISL_2326396, EPI_ISL_2326397, EPI_ISL_2326398, EPI_ISL_1933576, EPI_ISL_1933577, EPI_ISL_2326399, EPI_ISL_2326400, EPI_ISL_2326401, EPI_ISL_2326402, EPI_ISL_2326403, EPI_ISL_2326404, EPI_ISL_1933578, EPI_ISL_1933579, EPI_ISL_1934105, EPI_ISL_1934106, EPI_ISL_1934107, EPI_ISL_2326857, EPI_ISL_2326858, EPI_ISL_1934108, EPI_ISL_2326859, EPI_ISL_2326860, EPI_ISL_2326861, EPI_ISL_1934408, EPI_ISL_1934409, EPI_ISL_1933645, EPI_ISL_1933646, EPI_ISL_1933711, EPI_ISL_1933712, EPI_ISL_1933713, EPI_ISL_1933701, EPI_ISL_1933647, EPI_ISL_1933648, EPI_ISL_1933649, EPI_ISL_1933650, EPI_ISL_2335458, EPI_ISL_2335459, EPI_ISL_2335460, EPI_ISL_2335461, EPI_ISL_2335462, EPI_ISL_2335463, EPI_ISL_2335464, EPI_ISL_2335465, EPI_ISL_2335466, EPI_ISL_2338397, EPI_ISL_2338398, EPI_ISL_2338399, EPI_ISL_2338400, EPI_ISL_2339144, EPI_ISL_2339145, EPI_ISL_2339146, EPI_ISL_2339147, EPI_ISL_2339148, EPI_ISL_2339149, EPI_ISL_2339150, EPI_ISL_2339151, EPI_ISL_2339152, EPI_ISL_2339153, EPI_ISL_2339154, EPI_ISL_2339155, EPI_ISL_2339156, EPI_ISL_2339157, EPI_ISL_2339158, EPI_ISL_2339159, EPI_ISL_2339160, EPI_ISL_2339161, EPI_ISL_2339162, EPI_ISL_2339163, EPI_ISL_2339164, EPI_ISL_2339165, EPI_ISL_2339166, EPI_ISL_2339167, EPI_ISL_2339168, EPI_ISL_2339169, EPI_ISL_2339170, EPI_ISL_2339171, EPI_ISL_2339172, EPI_ISL_2339173, EPI_ISL_2339174, EPI_ISL_2339175, EPI_ISL_2339176, EPI_ISL_2339177, EPI_ISL_2339178, EPI_ISL_2339179, EPI_ISL_2339180, EPI_ISL_2339181, EPI_ISL_2339182, EPI_ISL_2339183, EPI_ISL_2339184, EPI_ISL_2339185, EPI_ISL_2339186, EPI_ISL_2339187, EPI_ISL_2339188, EPI_ISL_2339189, EPI_ISL_2339190, EPI_ISL_2339191, EPI_ISL_2339192, EPI_ISL_2339193, EPI_ISL_2339194, EPI_ISL_2339195, EPI_ISL_2339196, EPI_ISL_2339197, EPI_ISL_2339198, EPI_ISL_2339199, EPI_ISL_2339200, EPI_ISL_2339201, EPI_ISL_2339202, EPI_ISL_2339203, EPI_ISL_2339204, EPI_ISL_2339205, EPI_ISL_2330519, EPI_ISL_2330520	Osaka Institute of Public Health, Morinomiya Center	Pathogen Genomics Center, National Institute of Infectious Diseases	Tsuyoshi Sekizuka et al
EPI_ISL_417483	Oslo University Hospital, Department of Medical Microbiology	Norwegian Institute of Public Health	Kathrine Stene-Johansen et al
EPI_ISL_2333077, EPI_ISL_2333119, EPI_ISL_2333120, EPI_ISL_2333121, EPI_ISL_2333131, EPI_ISL_2333147, EPI_ISL_2333146, EPI_ISL_2333148, EPI_ISL_2333150, EPI_ISL_2333153	Oslo University Hospital, Department of Medical Microbiology	Norwegian Institute of Public Health, Department of Virology	'Kathrine Stene-Johansen et al
EPI_ISL_1251475, EPI_ISL_1251477, EPI_ISL_1251479, EPI_ISL_1251480, EPI_ISL_1251481, EPI_ISL_1251482, EPI_ISL_842639, EPI_ISL_1317677, EPI_ISL_1251483, EPI_ISL_1251484, EPI_ISL_1317678, EPI_ISL_906832, EPI_ISL_2333215, EPI_ISL_2333108, EPI_ISL_2333110, EPI_ISL_2333106, EPI_ISL_2333109, EPI_ISL_2333112, EPI_ISL_1034333, EPI_ISL_860263, EPI_ISL_1251528, EPI_ISL_906821, EPI_ISL_1251604, EPI_ISL_1317686, EPI_ISL_1317687, EPI_ISL_1251607, EPI_ISL_1034365, EPI_ISL_1034342, EPI_ISL_1251608, EPI_ISL_1251609, EPI_ISL_2225900, EPI_ISL_1819468, EPI_ISL_1919291, EPI_ISL_1919292, EPI_ISL_2138745, EPI_ISL_1919293, EPI_ISL_1819469, EPI_ISL_1919294, EPI_ISL_1819470, EPI_ISL_2138767, EPI_ISL_2225908, EPI_ISL_2138765, EPI_ISL_2225909, EPI_ISL_2138766, EPI_ISL_1819477, EPI_ISL_1819478, EPI_ISL_2138763, EPI_ISL_1251667, EPI_ISL_1251668, EPI_ISL_1251669, EPI_ISL_964272, EPI_ISL_1251670, EPI_ISL_964275, EPI_ISL_964278, EPI_ISL_1118322, EPI_ISL_964281, EPI_ISL_964292, EPI_ISL_1251674, EPI_ISL_964295, EPI_ISL_1118527, EPI_ISL_1118528, EPI_ISL_417484, EPI_ISL_964998, EPI_ISL_964999, EPI_ISL_1118529, EPI_ISL_965000, EPI_ISL_1251698, EPI_ISL_1251699, EPI_ISL_417490, EPI_ISL_420135, EPI_ISL_417488, EPI_ISL_417489, EPI_ISL_1118549, EPI_ISL_1251801, EPI_ISL_1118551, EPI_ISL_1251803, EPI_ISL_1251804, EPI_ISL_964980, EPI_ISL_964960, EPI_ISL_1251806, EPI_ISL_1251808, EPI_ISL_1118321, EPI_ISL_964955, EPI_ISL_1251827, EPI_ISL_964987, EPI_ISL_420150, EPI_ISL_590916, EPI_ISL_590914, EPI_ISL_2333089, EPI_ISL_2333093, EPI_ISL_590918, EPI_ISL_2333195, EPI_ISL_481217, EPI_ISL_493351, EPI_ISL_481218, EPI_ISL_471175, EPI_ISL_471177, EPI_ISL_481214, EPI_ISL_481215, EPI_ISL_493352, EPI_ISL_493353, EPI_ISL_493354, EPI_ISL_493355, EPI_ISL_493385, EPI_ISL_493386, EPI_ISL_493387, EPI_ISL_493388, EPI_ISL_493389, EPI_ISL_500800, EPI_ISL_1118444, EPI_ISL_1118346, EPI_ISL_1013500, EPI_ISL_1013501, EPI_ISL_1013502, EPI_ISL_1013503, EPI_ISL_1013504, EPI_ISL_1013505, EPI_ISL_1013506, EPI_ISL_1013507, EPI_ISL_549029, EPI_ISL_549030, EPI_ISL_549031, EPI_ISL_549032, EPI_ISL_549033, EPI_ISL_549034, EPI_ISL_549035, EPI_ISL_590908, EPI_ISL_590909, EPI_ISL_590910, EPI_ISL_590913, EPI_ISL_591020, EPI_ISL_590878, EPI_ISL_590900, EPI_ISL_590927, EPI_ISL_590923, EPI_ISL_590934, EPI_ISL_590928, EPI_ISL_590935, EPI_ISL_590930, EPI_ISL_635093, EPI_ISL_635119, EPI_ISL_590978, EPI_ISL_590979, EPI_ISL_591011, EPI_ISL_590980, EPI_ISL_1314407, EPI_ISL_775307, EPI_ISL_1490260, EPI_ISL_775308, EPI_ISL_635094, EPI_ISL_635155, EPI_ISL_635129, EPI_ISL_635172, EPI_ISL_1820812, EPI_ISL_635095, EPI_ISL_775316, EPI_ISL_775317, EPI_ISL_635197, EPI_ISL_775318, EPI_ISL_668401, EPI_ISL_668402, EPI_ISL_708033, EPI_ISL_635085, EPI_ISL_708034, EPI_ISL_708052, EPI_ISL_708053, EPI_ISL_708054, EPI_ISL_708096, EPI_ISL_708118, EPI_ISL_708119, EPI_ISL_708120, EPI_ISL_708121, EPI_ISL_708171, EPI_ISL_708172, EPI_ISL_708173, EPI_ISL_708174, EPI_ISL_708175, EPI_ISL_759982, EPI_ISL_775284, EPI_ISL_775391, EPI_ISL_775392, EPI_ISL_759990, EPI_ISL_1317657, EPI_ISL_775457, EPI_ISL_775293, EPI_ISL_775410, EPI_ISL_775411, EPI_ISL_775412, EPI_ISL_775413, EPI_ISL_1820448, EPI_ISL_1547627, EPI_ISL_1547628, EPI_ISL_1820449, EPI_ISL_1547629, EPI_ISL_1820450, EPI_ISL_1547630, EPI_ISL_1547631, EPI_ISL_1547632, EPI_ISL_1578894, EPI_ISL_775415, EPI_ISL_775416, EPI_ISL_775417, EPI_ISL_775418, EPI_ISL_775419, EPI_ISL_775420, EPI_ISL_1034323, EPI_ISL_775421, EPI_ISL_775422, EPI_ISL_775423, EPI_ISL_775278, EPI_ISL_775424, EPI_ISL_775425, EPI_ISL_775426, EPI_ISL_860220, EPI_ISL_860221, EPI_ISL_860235, EPI_ISL_796703, EPI_ISL_1820673, EPI_ISL_1820674, EPI_ISL_1820675	Oslo University Hospital, Department of Medical Microbiology	Norwegian Institute of Public Health, Department of Virology	Kathrine Stene-Johansen et al
EPI_ISL_745194, EPI_ISL_745195, EPI_ISL_745196, EPI_ISL_644715, EPI_ISL_644716, EPI_ISL_644717, EPI_ISL_644718, EPI_ISL_644719, EPI_ISL_644720, EPI_ISL_644721, EPI_ISL_644722, EPI_ISL_644723, EPI_ISL_644724, EPI_ISL_644725, EPI_ISL_644726, EPI_ISL_644727, EPI_ISL_644728, EPI_ISL_644729, EPI_ISL_644730, EPI_ISL_644731, EPI_ISL_644732, EPI_ISL_644733, EPI_ISL_644734	Osmania Medical College	CSIR-Centre for Cellular and Molecular Biology	Dr.V.Sudha Rani et al
EPI_ISL_458066, EPI_ISL_458067, EPI_ISL_458068, EPI_ISL_458069, EPI_ISL_495275, EPI_ISL_495274, EPI_ISL_495276, EPI_ISL_495277, EPI_ISL_495278, EPI_ISL_495279, EPI_ISL_495280, EPI_ISL_495281, EPI_ISL_495282, EPI_ISL_495283, EPI_ISL_495284, EPI_ISL_495285, EPI_ISL_495287, EPI_ISL_495286, EPI_ISL_495288, EPI_ISL_495289, EPI_ISL_495291, EPI_ISL_495290, EPI_ISL_495292, EPI_ISL_495294, EPI_ISL_495293, EPI_ISL_495295, EPI_ISL_495296, EPI_ISL_495297	Osmania Medical College	CSIR-Centre for Cellular and Molecular Biology	Shashikala Reddy et al
EPI_ISL_447902	Osmania University	Osmania University	Radhakrishna et al
EPI_ISL_872036, EPI_ISL_788966, EPI_ISL_872035, EPI_ISL_872034, EPI_ISL_872033, EPI_ISL_872031, EPI_ISL_788962, EPI_ISL_788963, EPI_ISL_872032, EPI_ISL_872030, EPI_ISL_788944, EPI_ISL_788964, EPI_ISL_872029, EPI_ISL_872028, EPI_ISL_788947, EPI_ISL_872027, EPI_ISL_788945, EPI_ISL_788965, EPI_ISL_788946, EPI_ISL_788967, EPI_ISL_788943, EPI_ISL_788972, EPI_ISL_788954, EPI_ISL_788971, EPI_ISL_788970, EPI_ISL_872026, EPI_ISL_788974, EPI_ISL_872021, EPI_ISL_872022, EPI_ISL_872023, EPI_ISL_872024, EPI_ISL_788953, EPI_ISL_872020, EPI_ISL_872025, EPI_ISL_872018, EPI_ISL_872019, EPI_ISL_788973, EPI_ISL_788958, EPI_ISL_872015, EPI_ISL_788957, EPI_ISL_788976, EPI_ISL_788956, EPI_ISL_872016, EPI_ISL_872017, EPI_ISL_872014, EPI_ISL_788975, EPI_ISL_788955, EPI_ISL_788961, EPI_ISL_872012, EPI_ISL_872013, EPI_ISL_872011, EPI_ISL_788977, EPI_ISL_788960, EPI_ISL_872010, EPI_ISL_872009, EPI_ISL_788959, EPI_ISL_788978, EPI_ISL_788968, EPI_ISL_788948, EPI_ISL_872008, EPI_ISL_788952, EPI_ISL_788951, EPI_ISL_872007, EPI_ISL_788950, EPI_ISL_872005, EPI_ISL_788949, EPI_ISL_872006, EPI_ISL_872004, EPI_ISL_788969, EPI_ISL_872003	Ospedale Di Venere	Beaconlab (Bioinformatics, Evolution and Comparative Genomics lab), Dept of Biosciences, University on Milan	Iacobellis M et al
EPI_ISL_1195953, EPI_ISL_1222715, EPI_ISL_1825090, EPI_ISL_1825094	Ospedale F. Spaziani Frosinone	INMI Lazzaro Spallanzani IRCCS	O Butera et al
EPI_ISL_1210500, EPI_ISL_1217386, EPI_ISL_1229137, EPI_ISL_1295611, EPI_ISL_1825088, EPI_ISL_1825091, EPI_ISL_1825095	Ospedale F. Spaziani Frosinone	INMI Lazzaro Spallanzani IRCCS	M Rueca et al
EPI_ISL_1853445, EPI_ISL_1825092, EPI_ISL_1825096	Ospedale F. Spaziani Frosinone	INMI Lazzaro Spallanzani IRCCS	G Bonfiglio et al
EPI_ISL_902750, EPI_ISL_1079360, EPI_ISL_1079398, EPI_ISL_1091794, EPI_ISL_1195960, EPI_ISL_1222718, EPI_ISL_1229136, EPI_ISL_1229141, EPI_ISL_1295612	Ospedale F. Spaziani Frosinone	INMI Lazzaro Spallanzani IRCCS	F Messina et al
EPI_ISL_1169888, EPI_ISL_1195959, EPI_ISL_1222717, EPI_ISL_1295614	Ospedale F. Spaziani Frosinone	INMI Lazzaro Spallanzani IRCCS	E Giombini et al
EPI_ISL_1195954	Ospedale F. Spaziani Frosinone	INMI Lazzaro Spallanzani IRCCS	CEM Gruber et al
EPI_ISL_1039785, EPI_ISL_1210499, EPI_ISL_1222716, EPI_ISL_1222719, EPI_ISL_1295608, EPI_ISL_1825089, EPI_ISL_1825093, EPI_ISL_1825097	Ospedale F. Spaziani Frosinone	INMI Lazzaro Spallanzani IRCCS	B Bartolini et al
EPI_ISL_529018, EPI_ISL_528922, EPI_ISL_528924, EPI_ISL_528926, EPI_ISL_528927, EPI_ISL_528928, EPI_ISL_529026	Ospedale Giuseppe Mazzini-Teramo	Istitituto Zooprofilattico Sperimentale dell'Abruzzo e Molise G.Caporale	Lorusso A et al
EPI_ISL_529022, EPI_ISL_529014, EPI_ISL_529015	Ospedale Ss. Annunziata	Istitituto Zooprofilattico Sperimentale dell'Abruzzo e Molise G.Caporale	Lorusso A et al
EPI_ISL_1055796	Ospedale A.S.O. Alessandria	U.O. Genomics, S.S. Genetics and Advanced Omics Techniques, Istituto Zooprofilattico Sperimentale del Piemonte Liguria e Valle d'Aosta	Chiara Beltramo et al
EPI_ISL_794753	Ospedale Cardinale G. Panico	Istituto Zooprofilattico Sperimentale della Puglia e della Basilicata	Parisi A. et al
EPI_ISL_1819245, EPI_ISL_1819246, EPI_ISL_1819247, EPI_ISL_2264888, EPI_ISL_2264890, EPI_ISL_2264893, EPI_ISL_1254702, EPI_ISL_1254703, EPI_ISL_1391073, EPI_ISL_1391074, EPI_ISL_1391075, EPI_ISL_1391076	Ospedale Casa Sollievo della Sofferenza	Istituto Zooprofilattico Sperimentale della Puglia e della Basilicata	Parisi A. et al
EPI_ISL_832818	Ospedale Civile Atri	Istitituto Zooprofilattico Sperimentale dell'Abruzzo e Molise G.Caporale	Lorusso A et al
EPI_ISL_833331, EPI_ISL_833255, EPI_ISL_833256, EPI_ISL_833257	Ospedale Civile Atri	Istituto Zooprofilattico Sperimentale dell’Abruzzo e Molise “G. Caporale”	Lorusso A et al
EPI_ISL_833251	Ospedale Civile Atri-Medicina Interna	Istituto Zooprofilattico Sperimentale dell’Abruzzo e Molise “G. Caporale”	Lorusso A et al
EPI_ISL_420564	Ospedale Civile Castel Di Sangro	Istituto Zooprofilattico Sperimentale dell'Abruzzo e Molise G.Caporale	Lorusso A et al
EPI_ISL_806784, EPI_ISL_806785, EPI_ISL_833276	Ospedale Civile G.Mazzini-Teramo	Istituto Zooprofilattico Sperimentale dell’Abruzzo e Molise “G. Caporale”	Lorusso A et al
EPI_ISL_806789, EPI_ISL_833297	Ospedale Civile Giulianova	Istituto Zooprofilattico Sperimentale dell’Abruzzo e Molise “G. Caporale”	Lorusso A et al
EPI_ISL_833252	Ospedale Civile Giulianova-Pronto Soccorso	Istituto Zooprofilattico Sperimentale dell’Abruzzo e Molise “G. Caporale”	Lorusso A et al
EPI_ISL_418260, EPI_ISL_418261, EPI_ISL_420563, EPI_ISL_429228, EPI_ISL_429230, EPI_ISL_429231, EPI_ISL_429232, EPI_ISL_429233, EPI_ISL_429234, EPI_ISL_429235	Ospedale Civile Giuseppe Mazzini	Istituto Zooprofilattico Sperimentale dell'Abruzzo e Molise G. Caporale	Lorusso A et al
EPI_ISL_420568, EPI_ISL_436723, EPI_ISL_420569, EPI_ISL_420583, EPI_ISL_420592, EPI_ISL_435145, EPI_ISL_420565	Ospedale Civile Giuseppe Mazzini	Istituto Zooprofilattico Sperimentale dell'Abruzzo e Molise G.Caporale	Lorusso A et al
EPI_ISL_418257	Ospedale Civile Giuseppe Mazzini, Teramo	Istituto Zooprofilattico Sperimentale dell'Abruzzo e Molise G.Caporale	Lorusso A et al
EPI_ISL_528990	Ospedale Civile Maria SS. dello Splendore	Istitituto Zooprofilattico Sperimentale dell'Abruzzo e Molise G.Caporale	Lorusso A et al
EPI_ISL_429236	Ospedale Civile S. Liberatore di Atri	Istituto Zooprofilattico Sperimentale dell'Abruzzo e Molise G. Caporale	Lorusso A et al
