## Supplementary material for "Global disparities in SARS-CoV-2 genomic surveillance": Table S8 (part 24 of 35)

Table S8. GISAID acknowledgment Table (also available at gisaid.org with set accession EPI_SET_20211008ez).
EPI_ISL_436731, EPI_ISL_436732, EPI_ISL_436719, EPI_ISL_436720, EPI_ISL_436721, EPI_ISL_436722, EPI_ISL_436724	Ospedale Civile S. Liberatore di Atri	Istituto Zooprofilattico Sperimentale dell'Abruzzo e Molise G.Caporale	Lorusso A et al
EPI_ISL_529020, EPI_ISL_529021, EPI_ISL_528993, EPI_ISL_528919, EPI_ISL_528923, EPI_ISL_528929, EPI_ISL_529007, EPI_ISL_529009	Ospedale Civile S. Liberatore-Atri	Istitituto Zooprofilattico Sperimentale dell'Abruzzo e Molise G.Caporale	Lorusso A et al
EPI_ISL_1110601, EPI_ISL_961701	Ospedale Civile Teramo	Istituto Zooprofilattico Sperimentale dell’Abruzzo e Molise “G. Caporale”	Lorusso A et al
EPI_ISL_1464621	Ospedale Cristo Re	INMI Lazzaro Spallanzani IRCCS	E Giombini et al
EPI_ISL_1492581	Ospedale Cristo Re	INMI Lazzaro Spallanzani IRCCS	F Santini et al
EPI_ISL_1620664	Ospedale Cristo Re	INMI Lazzaro Spallanzani IRCCS	B Bartolini et al
EPI_ISL_961750	Ospedale Cvile Atri Med. Interna	Istituto Zooprofilattico Sperimentale dell’Abruzzo e Molise “G. Caporale”	Lorusso A et al
EPI_ISL_745193, EPI_ISL_745192	Ospedale Di Venere	Istituto Zooprofilattico Sperimentale della Puglia e della Basilicata	Parisi A. et al
EPI_ISL_1112223, EPI_ISL_1112224, EPI_ISL_1112225, EPI_ISL_1112226, EPI_ISL_918410	Ospedale Di Venere - Carbonara	Istituto Zooprofilattico Sperimentale della Puglia e della Basilicata	Parisi A. et al
EPI_ISL_1492564	Ospedale F.Spaziani	INMI Lazzaro Spallanzani IRCCS	G Bonfiglio et al
EPI_ISL_1819222, EPI_ISL_1819223, EPI_ISL_1819224, EPI_ISL_1819257, EPI_ISL_2264884, EPI_ISL_2264886, EPI_ISL_1254681, EPI_ISL_1254682, EPI_ISL_1254683, EPI_ISL_1254684, EPI_ISL_1254685, EPI_ISL_1254686, EPI_ISL_1254687, EPI_ISL_1261869, EPI_ISL_1391020, EPI_ISL_1391021, EPI_ISL_1391022, EPI_ISL_1391023, EPI_ISL_1391029, EPI_ISL_1391030, EPI_ISL_1391031, EPI_ISL_1391032, EPI_ISL_1391033, EPI_ISL_1391034, EPI_ISL_1391035, EPI_ISL_1391036, EPI_ISL_1391037	Ospedale Generale Regionale F. Miulli	Istituto Zooprofilattico Sperimentale della Puglia e della Basilicata	Parisi A. et al
EPI_ISL_1524411, EPI_ISL_1524410, EPI_ISL_1524409, EPI_ISL_1524623, EPI_ISL_1524622, EPI_ISL_1524621, EPI_ISL_1524620	Ospedale Magalini	Istituto Zooprofilattico Sperimentale delle Venezie	Adelaide Milani et al
EPI_ISL_1524539, EPI_ISL_1524547, EPI_ISL_1524546, EPI_ISL_1524545, EPI_ISL_1524544, EPI_ISL_1524543, EPI_ISL_1524542, EPI_ISL_1524466, EPI_ISL_1524541, EPI_ISL_1524540	Ospedale Magalini	Istituto di Genomica Applicata; Istituto Zooprofilattico Sperimentale delle Venezie	Irena Jurman et al
EPI_ISL_1260864, EPI_ISL_747465, EPI_ISL_747484, EPI_ISL_747466, EPI_ISL_747467, EPI_ISL_747485, EPI_ISL_747468, EPI_ISL_747469, EPI_ISL_1260865, EPI_ISL_747470, EPI_ISL_1260866, EPI_ISL_1260867, EPI_ISL_1260868, EPI_ISL_1260869, EPI_ISL_1260870, EPI_ISL_1524630, EPI_ISL_1524629, EPI_ISL_1524628, EPI_ISL_1524627, EPI_ISL_1524626, EPI_ISL_1524625, EPI_ISL_1260913, EPI_ISL_1260914, EPI_ISL_1260915, EPI_ISL_1260916	Ospedale Mater Salutis	Istituto Zooprofilattico Sperimentale delle Venezie	Adelaide Milani et al
EPI_ISL_1524561, EPI_ISL_1524568, EPI_ISL_1524567, EPI_ISL_1524468, EPI_ISL_1524467, EPI_ISL_1524566, EPI_ISL_1524565, EPI_ISL_1524564, EPI_ISL_1524563, EPI_ISL_1524562	Ospedale Mater Salutis	Istituto di Genomica Applicata; Istituto Zooprofilattico Sperimentale delle Venezie	Irena Jurman et al
EPI_ISL_436718, EPI_ISL_420566, EPI_ISL_420567	Ospedale Regionale San Salvatore	Istituto Zooprofilattico Sperimentale dell'Abruzzo e Molise G.Caporale	Lorusso A et al
EPI_ISL_429229	Ospedale Regionale San Salvatore	Istituto Zooprofilattico Sperimentale dell'Abruzzo e Molise G. Caporale	Lorusso A et al
EPI_ISL_528925	Ospedale Regionale San Salvatore-L'Aquila	Istitituto Zooprofilattico Sperimentale dell'Abruzzo e Molise G.Caporale	Lorusso A et al
EPI_ISL_1972897, EPI_ISL_2200718	Ospedale Regionale Umberto Parini	U.O. Genomics, S.S. Genetics and Advanced Omics Techniques, Istituto Zooprofilattico Sperimentale del Piemonte, Liguria e Valle d'Aosta	Chiara Beltramo et al
EPI_ISL_1495999	Ospedale S.M. Goretti	INMI Lazzaro Spallanzani IRCCS	CEM Gruber et al
EPI_ISL_1464622	Ospedale S.M. Goretti	INMI Lazzaro Spallanzani IRCCS	F Messina et al
EPI_ISL_1492579	Ospedale S.M. Goretti	INMI Lazzaro Spallanzani IRCCS	F Santini et al
EPI_ISL_1492580	Ospedale S.M. Goretti	INMI Lazzaro Spallanzani IRCCS	O Butera et al
EPI_ISL_1824137, EPI_ISL_1824141, EPI_ISL_1824144, EPI_ISL_1825084, EPI_ISL_2047701	Ospedale S.M. Goretti di Latina - ASL Latina presidio ospedaliero Nord	INMI Lazzaro Spallanzani IRCCS	M Rueca et al
EPI_ISL_1824138, EPI_ISL_1824142, EPI_ISL_1824145, EPI_ISL_1825085, EPI_ISL_2086175	Ospedale S.M. Goretti di Latina - ASL Latina presidio ospedaliero Nord	INMI Lazzaro Spallanzani IRCCS	G Bonfiglio et al
EPI_ISL_1620663, EPI_ISL_2086178	Ospedale S.M. Goretti di Latina - ASL Latina presidio ospedaliero Nord	INMI Lazzaro Spallanzani IRCCS	F Santini et al
EPI_ISL_1299219, EPI_ISL_1656475, EPI_ISL_1824136, EPI_ISL_1824140, EPI_ISL_1828785, EPI_ISL_1824147, EPI_ISL_1825087, EPI_ISL_2086176	Ospedale S.M. Goretti di Latina - ASL Latina presidio ospedaliero Nord	INMI Lazzaro Spallanzani IRCCS	O Butera et al
EPI_ISL_1620665, EPI_ISL_2047698	Ospedale S.M. Goretti di Latina - ASL Latina presidio ospedaliero Nord	INMI Lazzaro Spallanzani IRCCS	E Giombini et al
EPI_ISL_1079358, EPI_ISL_1079992, EPI_ISL_1091275, EPI_ISL_2086177	Ospedale S.M. Goretti di Latina - ASL Latina presidio ospedaliero Nord	INMI Lazzaro Spallanzani IRCCS	CEM Gruber et al
EPI_ISL_1079993, EPI_ISL_1091796, EPI_ISL_1656472, EPI_ISL_1824139, EPI_ISL_1824143, EPI_ISL_1824146, EPI_ISL_1825086	Ospedale S.M. Goretti di Latina - ASL Latina presidio ospedaliero Nord	INMI Lazzaro Spallanzani IRCCS	B Bartolini et al
EPI_ISL_1079356	Ospedale S.M. Goretti di Latina - ASL Latina presidio ospedaliero Nord	INMI Lazzaro Spallanzani IRCCS	F Messina et al
EPI_ISL_806773, EPI_ISL_806774	Ospedale S.Salvatore-Medicina Interna L'Aquila	Istituto Zooprofilattico Sperimentale dell’Abruzzo e Molise “G. Caporale”	Lorusso A et al
EPI_ISL_435150, EPI_ISL_435151, EPI_ISL_435148	Ospedale SS Annunziata	Istituto Zooprofilattico Sperimentale dell'Abruzzo e Molise G.Caporale	Lorusso A et al
EPI_ISL_961093	Ospedale SS Annunziata	Istituto Zooprofilattico Sperimentale dell’Abruzzo e Molise “G. Caporale”	Lorusso A et al
EPI_ISL_833268, EPI_ISL_833289, EPI_ISL_833265, EPI_ISL_833266, EPI_ISL_833267, EPI_ISL_833269, EPI_ISL_833325, EPI_ISL_833327, EPI_ISL_1055816	Ospedale SS Annunziata Chieti	Istituto Zooprofilattico Sperimentale dell’Abruzzo e Molise “G. Caporale”	Lorusso A et al
EPI_ISL_528991, EPI_ISL_529016, EPI_ISL_528992	Ospedale SS Annunziata-Sulmona	Istitituto Zooprofilattico Sperimentale dell'Abruzzo e Molise G.Caporale	Lorusso A et al
EPI_ISL_1260863, EPI_ISL_747482, EPI_ISL_747459, EPI_ISL_747460, EPI_ISL_747461, EPI_ISL_747462, EPI_ISL_747463, EPI_ISL_747483, EPI_ISL_747464, EPI_ISL_1524406, EPI_ISL_1524408, EPI_ISL_1524407, EPI_ISL_1524624	Ospedale San Bonifacio	Istituto Zooprofilattico Sperimentale delle Venezie	Adelaide Milani et al
EPI_ISL_1824133	Ospedale San Camillo De Lellis	INMI Lazzaro Spallanzani IRCCS	M Rueca et al
EPI_ISL_1824134	Ospedale San Camillo De Lellis	INMI Lazzaro Spallanzani IRCCS	G Bonfiglio et al
EPI_ISL_1464623, EPI_ISL_1824132	Ospedale San Camillo De Lellis	INMI Lazzaro Spallanzani IRCCS	O Butera et al
EPI_ISL_1824135	Ospedale San Camillo De Lellis	INMI Lazzaro Spallanzani IRCCS	B Bartolini et al
EPI_ISL_1656476	Ospedale San Camillo De Lellis	INMI Lazzaro Spallanzani IRCCS	CEM Gruber et al
EPI_ISL_882941	Ospedale San Camillo De Lellis Rieti	INMI Lazzaro Spallanzani IRCCS	C.E.M Gruber et al
EPI_ISL_882940, EPI_ISL_882942	Ospedale San Camillo De Lellis Rieti	INMI Lazzaro Spallanzani IRCCS	M Rueca et al
EPI_ISL_1524734	Ospedale San Camillo De Lellis di Rieti	INMI Lazzaro Spallanzani IRCCS	F Messina et al
EPI_ISL_1079366, EPI_ISL_1229132	Ospedale San Camillo De Lellis di Rieti	INMI Lazzaro Spallanzani IRCCS	E Giombini et al
EPI_ISL_941337	Ospedale San Camillo De Lellis di Rieti	INMI Lazzaro Spallanzani IRCCS	Ornella Butera et al
EPI_ISL_1079364	Ospedale San Camillo De Lellis di Rieti	INMI Lazzaro Spallanzani IRCCS	B Bartolini et al
EPI_ISL_941336, EPI_ISL_1023524	Ospedale San Camillo De Lellis di Rieti	INMI Lazzaro Spallanzani IRCCS	Cesare E.M. Gruber et al
EPI_ISL_1492582	Ospedale San Filippo Neri	INMI Lazzaro Spallanzani IRCCS	B Bartolini et al
EPI_ISL_1079999, EPI_ISL_1492567	Ospedale San Filippo Neri	INMI Lazzaro Spallanzani IRCCS	CEM Gruber et al
EPI_ISL_1091291	Ospedale San Filippo Neri	INMI Lazzaro Spallanzani IRCCS	F Messina et al
EPI_ISL_1492571	Ospedale San Filippo Neri	INMI Lazzaro Spallanzani IRCCS	G Bonfiglio et al
EPI_ISL_1063910, EPI_ISL_1079400, EPI_ISL_1079998, EPI_ISL_1091290, EPI_ISL_1524742	Ospedale San Filippo Neri	INMI Lazzaro Spallanzani IRCCS	M Rueca et al
EPI_ISL_1524736	Ospedale San Giovanni Evangelista	INMI Lazzaro Spallanzani IRCCS	O Butera et al
EPI_ISL_1524735	Ospedale San Giovanni Evangelista	INMI Lazzaro Spallanzani IRCCS	G Bonfiglio et al
EPI_ISL_1824590, EPI_ISL_1824594	Ospedale San Giovanni Evangelista	INMI Lazzaro Spallanzani IRCCS	F Santini et al
EPI_ISL_1524741, EPI_ISL_1824591, EPI_ISL_1824595	Ospedale San Giovanni Evangelista	INMI Lazzaro Spallanzani IRCCS	E Giombini et al
EPI_ISL_1492577, EPI_ISL_1824592	Ospedale San Giovanni Evangelista	INMI Lazzaro Spallanzani IRCCS	CEM Gruber et al
EPI_ISL_1626567	Ospedale San Giovanni Evangelista	INMI Lazzaro Spallanzani IRCCS	B Bartolini et al
EPI_ISL_1524740, EPI_ISL_1626568, EPI_ISL_1824593	Ospedale San Giovanni Evangelista	INMI Lazzaro Spallanzani IRCCS	F Messina et al
EPI_ISL_965231	Ospedale San Salvatore UOC MED INT.	Istituto Zooprofilattico Sperimentale dell’Abruzzo e Molise “G. Caporale”	Lorusso A et al
EPI_ISL_961705	Ospedale San Salvatore UOC Malattie Infettive	Istituto Zooprofilattico Sperimentale dell’Abruzzo e Molise “G. Caporale”	Lorusso A et al
EPI_ISL_2323369	Ospedale Sandro Pertini ASL Roma 2	INMI Lazzaro Spallanzani IRCCS	F Messina et al
EPI_ISL_902752, EPI_ISL_1853446, EPI_ISL_1825101, EPI_ISL_1825104, EPI_ISL_1825108, EPI_ISL_1824568, EPI_ISL_1824572	Ospedale Sandro Pertini ASL Roma2	INMI Lazzaro Spallanzani IRCCS	O Butera et al
EPI_ISL_1079370, EPI_ISL_1825098, EPI_ISL_1825105, EPI_ISL_1825109, EPI_ISL_1824569, EPI_ISL_1824573	Ospedale Sandro Pertini ASL Roma2	INMI Lazzaro Spallanzani IRCCS	M Rueca et al
EPI_ISL_1824575, EPI_ISL_1824579, EPI_ISL_1824583, EPI_ISL_1824584, EPI_ISL_1824586, EPI_ISL_1824587	Ospedale Sandro Pertini ASL Roma2	INMI Lazzaro Spallanzani IRCCS	F Santini et al
EPI_ISL_1825099, EPI_ISL_1825102, EPI_ISL_1825106, EPI_ISL_1825110, EPI_ISL_1824570, EPI_ISL_1824574	Ospedale Sandro Pertini ASL Roma2	INMI Lazzaro Spallanzani IRCCS	G Bonfiglio et al
EPI_ISL_1824576, EPI_ISL_1824580	Ospedale Sandro Pertini ASL Roma2	INMI Lazzaro Spallanzani IRCCS	E Giombini et al
EPI_ISL_1091287, EPI_ISL_1824577, EPI_ISL_1824581, EPI_ISL_1824585, EPI_ISL_1824588	Ospedale Sandro Pertini ASL Roma2	INMI Lazzaro Spallanzani IRCCS	CEM Gruber et al
EPI_ISL_902751, EPI_ISL_965130, EPI_ISL_1080001, EPI_ISL_1259409, EPI_ISL_1825100, EPI_ISL_1825103, EPI_ISL_1824567, EPI_ISL_1824571	Ospedale Sandro Pertini ASL Roma2	INMI Lazzaro Spallanzani IRCCS	B Bartolini et al
EPI_ISL_1079368, EPI_ISL_1079996, EPI_ISL_1825107, EPI_ISL_1824578, EPI_ISL_1824582, EPI_ISL_1824716	Ospedale Sandro Pertini ASL Roma2	INMI Lazzaro Spallanzani IRCCS	F Messina et al
EPI_ISL_1091288	Ospedale Sandro Pertini ASL Roma3	INMI Lazzaro Spallanzani IRCCS	B Bartolini et al
EPI_ISL_1091289	Ospedale Sandro Pertini ASL Roma4	INMI Lazzaro Spallanzani IRCCS	O Butera et al
EPI_ISL_1819205, EPI_ISL_1819206, EPI_ISL_1819207, EPI_ISL_1819208, EPI_ISL_1819209, EPI_ISL_1819210, EPI_ISL_1819211, EPI_ISL_1819212, EPI_ISL_1919754, EPI_ISL_1919755, EPI_ISL_1919756, EPI_ISL_1919757, EPI_ISL_1919758, EPI_ISL_2264766, EPI_ISL_2264799, EPI_ISL_2264801, EPI_ISL_2264802, EPI_ISL_2264804, EPI_ISL_2264806, EPI_ISL_2264808, EPI_ISL_2264810, EPI_ISL_2264812, EPI_ISL_876742, EPI_ISL_1008700, EPI_ISL_1008664, EPI_ISL_1254665, EPI_ISL_1254701, EPI_ISL_1391065, EPI_ISL_1391066, EPI_ISL_1391067, EPI_ISL_1391068, EPI_ISL_1391069, EPI_ISL_1391070, EPI_ISL_1391071, EPI_ISL_1391072, EPI_ISL_794750, EPI_ISL_918408, EPI_ISL_918409	Ospedale Santa Caterina Novella	Istituto Zooprofilattico Sperimentale della Puglia e della Basilicata	Parisi A. et al
EPI_ISL_1391077, EPI_ISL_1391078, EPI_ISL_1391079, EPI_ISL_1391080, EPI_ISL_1391081, EPI_ISL_1391082, EPI_ISL_1391083, EPI_ISL_1391084, EPI_ISL_1391085, EPI_ISL_1391086, EPI_ISL_1391087, EPI_ISL_1391088, EPI_ISL_1391089, EPI_ISL_1391090, EPI_ISL_1391091, EPI_ISL_1391092, EPI_ISL_1391093, EPI_ISL_1391094, EPI_ISL_1391095, EPI_ISL_1391096, EPI_ISL_1391097, EPI_ISL_1627363, EPI_ISL_1819225, EPI_ISL_1819226, EPI_ISL_1819227, EPI_ISL_1819228, EPI_ISL_1819229, EPI_ISL_1819230, EPI_ISL_1819231, EPI_ISL_1819232, EPI_ISL_1819233, EPI_ISL_1819234, EPI_ISL_1819235, EPI_ISL_1819236, EPI_ISL_1852563, EPI_ISL_1819248, EPI_ISL_2264859, EPI_ISL_2264861, EPI_ISL_2264863, EPI_ISL_2264865, EPI_ISL_2264867, EPI_ISL_2264869, EPI_ISL_2264871, EPI_ISL_2264873, EPI_ISL_2264875, EPI_ISL_2264877, EPI_ISL_2264879, EPI_ISL_2264880, EPI_ISL_2264882, EPI_ISL_1008706, EPI_ISL_1112221, EPI_ISL_1112222, EPI_ISL_1254696, EPI_ISL_1254697, EPI_ISL_1254698, EPI_ISL_1254699, EPI_ISL_1254700	Ospedale Santissima Annunziata	Istituto Zooprofilattico Sperimentale della Puglia e della Basilicata	Parisi A. et al
EPI_ISL_1819213, EPI_ISL_1819214, EPI_ISL_1819215, EPI_ISL_1819216, EPI_ISL_1819217, EPI_ISL_1819218, EPI_ISL_1819219, EPI_ISL_1819220, EPI_ISL_1819221, EPI_ISL_2264779, EPI_ISL_2264781, EPI_ISL_2264782, EPI_ISL_2264784, EPI_ISL_2264785, EPI_ISL_2264833, EPI_ISL_2264834, EPI_ISL_2264836, EPI_ISL_2264838, EPI_ISL_2264840, EPI_ISL_2264842, EPI_ISL_2264844, EPI_ISL_2264846, EPI_ISL_2264848, EPI_ISL_2264850, EPI_ISL_1627344, EPI_ISL_1391058, EPI_ISL_1391059, EPI_ISL_1391060, EPI_ISL_1391061, EPI_ISL_1391062, EPI_ISL_1391063, EPI_ISL_1391064, EPI_ISL_794747, EPI_ISL_794751	Ospedale Vito Fazzi	Istituto Zooprofilattico Sperimentale della Puglia e della Basilicata	Parisi A. et al
EPI_ISL_1492569	Ospedale dei Castelli	INMI Lazzaro Spallanzani IRCCS	E Giombini et al
EPI_ISL_1656462	Ospedale di Genzano - ASL RM 6	INMI Lazzaro Spallanzani IRCCS	G Bonfiglio et al
EPI_ISL_1524729	Ospedale di Genzano - ASL RM 6	INMI Lazzaro Spallanzani IRCCS	O Butera et al
EPI_ISL_1620670, EPI_ISL_1656461	Ospedale di Genzano - ASL RM 6	INMI Lazzaro Spallanzani IRCCS	F Messina et al
EPI_ISL_1464625, EPI_ISL_1524731	Ospedale di Genzano - ASL RM 6	INMI Lazzaro Spallanzani IRCCS	F Santini et al
EPI_ISL_1464624, EPI_ISL_1524730	Ospedale di Genzano - ASL RM 6	INMI Lazzaro Spallanzani IRCCS	CEM Gruber et al
EPI_ISL_1492565, EPI_ISL_1524732, EPI_ISL_1620668, EPI_ISL_1656459	Ospedale di Genzano - ASL RM 6	INMI Lazzaro Spallanzani IRCCS	B Bartolini et al
EPI_ISL_1524733, EPI_ISL_1656460	Ospedale di Genzano - ASL RM 6	INMI Lazzaro Spallanzani IRCCS	E Giombini et al
EPI_ISL_1819187, EPI_ISL_1819188, EPI_ISL_1819189, EPI_ISL_1819190, EPI_ISL_1819191, EPI_ISL_1819192, EPI_ISL_1819193, EPI_ISL_1819194, EPI_ISL_1819195, EPI_ISL_1819196, EPI_ISL_1819197, EPI_ISL_1819198, EPI_ISL_2264786, EPI_ISL_2264787, EPI_ISL_2264789, EPI_ISL_2264791, EPI_ISL_2264793, EPI_ISL_2264795, EPI_ISL_2264797, EPI_ISL_1627347, EPI_ISL_1261868, EPI_ISL_1254647, EPI_ISL_1254648, EPI_ISL_1254649, EPI_ISL_1254650, EPI_ISL_1254651, EPI_ISL_1254666, EPI_ISL_1254667, EPI_ISL_1254668, EPI_ISL_1254669, EPI_ISL_1254670, EPI_ISL_1391038, EPI_ISL_1391039, EPI_ISL_1391040, EPI_ISL_1391041, EPI_ISL_1391042, EPI_ISL_1497610, EPI_ISL_1391043, EPI_ISL_1391044, EPI_ISL_1391045, EPI_ISL_1391046, EPI_ISL_1391047, EPI_ISL_1391048, EPI_ISL_1391049, EPI_ISL_1391050, EPI_ISL_1391051, EPI_ISL_1391052	Ospedale di Venere	Istituto Zooprofilattico Sperimentale della Puglia e della Basilicata	Parisi A. et al
EPI_ISL_418256	Ospedale “San Liberatore” di Atri	Istituto Zooprofilattico Sperimentale dell'Abruzzo e Molise G. Caporale	Lorusso A et al
EPI_ISL_1112235	Ospedali Riuniti Azienda Ospedaliera Universitaria - Foggia	Istituto Zooprofilattico Sperimentale della Puglia e della Basilicata	Parisi A. et al
EPI_ISL_2155702, EPI_ISL_2155701, EPI_ISL_2156394, EPI_ISL_2156368, EPI_ISL_2188675, EPI_ISL_2171224, EPI_ISL_2188748, EPI_ISL_2188038, EPI_ISL_2188042, EPI_ISL_2188676, EPI_ISL_2188815, EPI_ISL_2188148, EPI_ISL_2188690, EPI_ISL_2188093, EPI_ISL_2188219, EPI_ISL_2188101, EPI_ISL_2188076	Ospital ng Imus	Philippine Genome Center	Francis A. Tablizo et al
EPI_ISL_1069184	Ospital ng Lipa	Research Institute for Tropical Medicine	Hannah Leah Morito et al
EPI_ISL_2171150, EPI_ISL_2188067, EPI_ISL_2171170, EPI_ISL_2171183, EPI_ISL_2171162, EPI_ISL_2188707, EPI_ISL_2188191, EPI_ISL_2188106, EPI_ISL_2188117, EPI_ISL_2189058, EPI_ISL_2189295	Ospital ng ParaÃ±aque II	Philippine Genome Center	Francis A. Tablizo et al
EPI_ISL_548248	Ostersund klinisk mikrobiologi	The Public Health Agency of Sweden	Anna-Malin Linde et al
EPI_ISL_476145, EPI_ISL_476146, EPI_ISL_476147, EPI_ISL_475124	Ostersund klinisk mikrobiologi	The Public Health Agency of Sweden	Oskar Karlsson Lindsjo et al
EPI_ISL_2333082, EPI_ISL_2333074, EPI_ISL_2333075, EPI_ISL_2333111, EPI_ISL_2333107, EPI_ISL_860271, EPI_ISL_860272, EPI_ISL_860279, EPI_ISL_860273, EPI_ISL_1819640, EPI_ISL_1819642, EPI_ISL_1819644, EPI_ISL_1819645, EPI_ISL_1819646, EPI_ISL_1819647, EPI_ISL_1819649, EPI_ISL_1819650, EPI_ISL_1819651, EPI_ISL_1819652, EPI_ISL_1819653, EPI_ISL_1819654, EPI_ISL_1819655, EPI_ISL_1819656, EPI_ISL_1819657, EPI_ISL_1819658, EPI_ISL_1819661, EPI_ISL_2001567, EPI_ISL_2001568, EPI_ISL_2001569, EPI_ISL_2001570, EPI_ISL_2001571, EPI_ISL_1820234, EPI_ISL_1820307, EPI_ISL_1819750, EPI_ISL_1819751, EPI_ISL_1819752, EPI_ISL_1819753, EPI_ISL_1819754, EPI_ISL_1819755, EPI_ISL_1819756, EPI_ISL_1819317, EPI_ISL_1989139, EPI_ISL_1819758, EPI_ISL_2138785, EPI_ISL_1989264, EPI_ISL_1819789, EPI_ISL_1819791, EPI_ISL_1819793, EPI_ISL_1819329, EPI_ISL_1819795, EPI_ISL_1819796, EPI_ISL_1819330, EPI_ISL_1989148, EPI_ISL_1989150, EPI_ISL_1819797, EPI_ISL_1989141, EPI_ISL_1819798, EPI_ISL_1819799, EPI_ISL_1819800, EPI_ISL_1819801, EPI_ISL_1819802, EPI_ISL_2138787, EPI_ISL_1989149, EPI_ISL_1819803, EPI_ISL_1819804, EPI_ISL_1819805, EPI_ISL_1819806, EPI_ISL_1820308, EPI_ISL_1820309, EPI_ISL_1819807, EPI_ISL_1819808, EPI_ISL_1819809, EPI_ISL_1989151, EPI_ISL_1989140, EPI_ISL_1819331, EPI_ISL_1989142, EPI_ISL_1989143, EPI_ISL_1819810, EPI_ISL_1819811, EPI_ISL_1819332, EPI_ISL_1819812, EPI_ISL_1819813, EPI_ISL_1819814, EPI_ISL_1819815, EPI_ISL_1819816, EPI_ISL_1819817, EPI_ISL_1819818, EPI_ISL_2138786, EPI_ISL_1819819, EPI_ISL_1989146, EPI_ISL_1819820, EPI_ISL_1819821, EPI_ISL_1819861, EPI_ISL_1819863, EPI_ISL_2225893, EPI_ISL_1819865, EPI_ISL_1819867, EPI_ISL_1819868, EPI_ISL_1989130, EPI_ISL_1989174, EPI_ISL_1989177, EPI_ISL_1819318, EPI_ISL_1989176, EPI_ISL_1819876, EPI_ISL_1819877, EPI_ISL_1989178, EPI_ISL_2138791, EPI_ISL_2225892, EPI_ISL_1820310, EPI_ISL_1819888, EPI_ISL_1819889, EPI_ISL_1819890, EPI_ISL_1819891, EPI_ISL_1819892, EPI_ISL_1989179, EPI_ISL_1819893, EPI_ISL_1819894, EPI_ISL_1819895, EPI_ISL_1819896, EPI_ISL_1819897, EPI_ISL_1819898, EPI_ISL_1820228, EPI_ISL_1819334, EPI_ISL_1819899, EPI_ISL_1989155, EPI_ISL_1819900, EPI_ISL_1819901, EPI_ISL_1819902, EPI_ISL_1819903, EPI_ISL_1989158, EPI_ISL_1819904, EPI_ISL_1989153, EPI_ISL_1819905, EPI_ISL_1819906, EPI_ISL_1819907, EPI_ISL_1819908, EPI_ISL_1819909, EPI_ISL_1819504, EPI_ISL_1819911, EPI_ISL_1989156, EPI_ISL_1819912, EPI_ISL_1819913, EPI_ISL_1819914, EPI_ISL_1819915, EPI_ISL_1819916, EPI_ISL_1819918, EPI_ISL_1819919, EPI_ISL_1819920, EPI_ISL_1819921, EPI_ISL_1819922, EPI_ISL_1989159, EPI_ISL_1819335, EPI_ISL_1819929, EPI_ISL_1989163, EPI_ISL_1989165, EPI_ISL_1819943, EPI_ISL_1819944, EPI_ISL_1989168, EPI_ISL_1819945, EPI_ISL_1819946, EPI_ISL_1819947, EPI_ISL_1989169, EPI_ISL_1819948, EPI_ISL_1989162, EPI_ISL_1819949, EPI_ISL_1819950, EPI_ISL_1819951, EPI_ISL_1819952, EPI_ISL_1989166, EPI_ISL_2001604, EPI_ISL_2001606, EPI_ISL_2001607, EPI_ISL_2001608, EPI_ISL_2001609, EPI_ISL_2001611, EPI_ISL_2001613, EPI_ISL_2001614, EPI_ISL_2001615, EPI_ISL_2001616, EPI_ISL_2001617, EPI_ISL_2001618, EPI_ISL_2001619, EPI_ISL_2001622, EPI_ISL_2001623, EPI_ISL_2001624, EPI_ISL_2001625, EPI_ISL_2001626, EPI_ISL_2001627, EPI_ISL_2001628, EPI_ISL_2001629, EPI_ISL_2001631, EPI_ISL_2001633, EPI_ISL_2001636, EPI_ISL_2001640, EPI_ISL_1820229, EPI_ISL_1819954, EPI_ISL_1251613, EPI_ISL_1251614, EPI_ISL_1819955, EPI_ISL_1919277, EPI_ISL_1819956, EPI_ISL_1989181, EPI_ISL_1251616, EPI_ISL_1819957, EPI_ISL_1819958, EPI_ISL_1989182, EPI_ISL_1034362, EPI_ISL_1034363, EPI_ISL_1251618, EPI_ISL_962904, EPI_ISL_962905, EPI_ISL_1251619, EPI_ISL_962906, EPI_ISL_1251620, EPI_ISL_1251621, EPI_ISL_1251622, EPI_ISL_1251623, EPI_ISL_1251624, EPI_ISL_1251625, EPI_ISL_1251626, EPI_ISL_1317680, EPI_ISL_1819998, EPI_ISL_1819999, EPI_ISL_1820000, EPI_ISL_1820001, EPI_ISL_1034319, EPI_ISL_1820002, EPI_ISL_1989187, EPI_ISL_2225896, EPI_ISL_1820003, EPI_ISL_1820004, EPI_ISL_1820005, EPI_ISL_1251627, EPI_ISL_1820006, EPI_ISL_1820007, EPI_ISL_1989190, EPI_ISL_1820008, EPI_ISL_1989193, EPI_ISL_1251628, EPI_ISL_1820009, EPI_ISL_1820010, EPI_ISL_1820011, EPI_ISL_1251629, EPI_ISL_1820012, EPI_ISL_1820013, EPI_ISL_1820014, EPI_ISL_1820232, EPI_ISL_1820015, EPI_ISL_1820016, EPI_ISL_1989191, EPI_ISL_1251630, EPI_ISL_1820017, EPI_ISL_1989189, EPI_ISL_1820018, EPI_ISL_1820021, EPI_ISL_1820023, EPI_ISL_1820027, EPI_ISL_2001512, EPI_ISL_2001515, EPI_ISL_2001517, EPI_ISL_2001521, EPI_ISL_1820030, EPI_ISL_1820032, EPI_ISL_1820035, EPI_ISL_1820038, EPI_ISL_1820039, EPI_ISL_1820061, EPI_ISL_1820062, EPI_ISL_1820063, EPI_ISL_1820064, EPI_ISL_1820065, EPI_ISL_1820066, EPI_ISL_1820067, EPI_ISL_2138749, EPI_ISL_1820068, EPI_ISL_1820069, EPI_ISL_2138792, EPI_ISL_2138793, EPI_ISL_2138794, EPI_ISL_2138746, EPI_ISL_2138748, EPI_ISL_1820070, EPI_ISL_1820071, EPI_ISL_1820072, EPI_ISL_2138753, EPI_ISL_1820073, EPI_ISL_1820074, EPI_ISL_1820075, EPI_ISL_1820076, EPI_ISL_1820077, EPI_ISL_1820078, EPI_ISL_2138752, EPI_ISL_1820082, EPI_ISL_1820083, EPI_ISL_1820084, EPI_ISL_1820085, EPI_ISL_1820086, EPI_ISL_1820087, EPI_ISL_1820089, EPI_ISL_2138747, EPI_ISL_1819304, EPI_ISL_1820093, EPI_ISL_1819319, EPI_ISL_1819338, EPI_ISL_1820095, EPI_ISL_1820097, EPI_ISL_2138755, EPI_ISL_1797695, EPI_ISL_1797694, EPI_ISL_1797659, EPI_ISL_1797697, EPI_ISL_1820100, EPI_ISL_1820101, EPI_ISL_1820102, EPI_ISL_1820103, EPI_ISL_1820105, EPI_ISL_1820106, EPI_ISL_1797693, EPI_ISL_1797665, EPI_ISL_1797663, EPI_ISL_1797680, EPI_ISL_1820107, EPI_ISL_1820233, EPI_ISL_2138808, EPI_ISL_2226145, EPI_ISL_2138759, EPI_ISL_2138760, EPI_ISL_1820130, EPI_ISL_1820131, EPI_ISL_1820132, EPI_ISL_1820133, EPI_ISL_1820134, EPI_ISL_1820135, EPI_ISL_1819316, EPI_ISL_2138758, EPI_ISL_1820136, EPI_ISL_1820137, EPI_ISL_1820138, EPI_ISL_1820139, EPI_ISL_2138805, EPI_ISL_1820140, EPI_ISL_1797710, EPI_ISL_1797709, EPI_ISL_1797708, EPI_ISL_1797707, EPI_ISL_2138772, EPI_ISL_2225910, EPI_ISL_1820342, EPI_ISL_1820343, EPI_ISL_1820344, EPI_ISL_1820345, EPI_ISL_1820346, EPI_ISL_1820347, EPI_ISL_1820348, EPI_ISL_1797706, EPI_ISL_1797705, EPI_ISL_1797704, EPI_ISL_1797703, EPI_ISL_1820349, EPI_ISL_1820350, EPI_ISL_1820351, EPI_ISL_2138775, EPI_ISL_1820352, EPI_ISL_1820706, EPI_ISL_2138724, EPI_ISL_1820353, EPI_ISL_1820354, EPI_ISL_1797702, EPI_ISL_1797701, EPI_ISL_2138776, EPI_ISL_1919352, EPI_ISL_1919353, EPI_ISL_1820369, EPI_ISL_2225911, EPI_ISL_1820370, EPI_ISL_1919354, EPI_ISL_1919355, EPI_ISL_1820371, EPI_ISL_1820372, EPI_ISL_1820375, EPI_ISL_1919356, EPI_ISL_1820378, EPI_ISL_1820379, EPI_ISL_1919358, EPI_ISL_1919359, EPI_ISL_1820380, EPI_ISL_1919362, EPI_ISL_1919363, EPI_ISL_1919365, EPI_ISL_1919367, EPI_ISL_1919368, EPI_ISL_1820329, EPI_ISL_2138778, EPI_ISL_1820381, EPI_ISL_1919369, EPI_ISL_1820382, EPI_ISL_1820383, EPI_ISL_1919370, EPI_ISL_1919372, EPI_ISL_2138777, EPI_ISL_1919377, EPI_ISL_1919378, EPI_ISL_1820384, EPI_ISL_2138779, EPI_ISL_1820385, EPI_ISL_2138780, EPI_ISL_1828966, EPI_ISL_1828967, EPI_ISL_1828968, EPI_ISL_1989207, EPI_ISL_2138731, EPI_ISL_2138734, EPI_ISL_1989210, EPI_ISL_2138782, EPI_ISL_1989212, EPI_ISL_2138736, EPI_ISL_2138737, EPI_ISL_1989216, EPI_ISL_1828970, EPI_ISL_1828973, EPI_ISL_1828974, EPI_ISL_1828976, EPI_ISL_1828978, EPI_ISL_2225764, EPI_ISL_2225742, EPI_ISL_2225867, EPI_ISL_2225869, EPI_ISL_2225757, EPI_ISL_2225759, EPI_ISL_2225760, EPI_ISL_2225761, EPI_ISL_2225741, EPI_ISL_2225721, EPI_ISL_2225866, EPI_ISL_2225723, EPI_ISL_2225724, EPI_ISL_2225738, EPI_ISL_2225762, EPI_ISL_2225763, EPI_ISL_2225765, EPI_ISL_2225743, EPI_ISL_2225868, EPI_ISL_2225766, EPI_ISL_2225719, EPI_ISL_2225864, EPI_ISL_2225739, EPI_ISL_2225740, EPI_ISL_2225865, EPI_ISL_2225722, EPI_ISL_2225885, EPI_ISL_2225811, EPI_ISL_2225786, EPI_ISL_2225838, EPI_ISL_2225817, EPI_ISL_2225792, EPI_ISL_2225878, EPI_ISL_2225806, EPI_ISL_2225884, EPI_ISL_2225784, EPI_ISL_2225812, EPI_ISL_2225837, EPI_ISL_2225787, EPI_ISL_2225789, EPI_ISL_2225819, EPI_ISL_2225829, EPI_ISL_2225830, EPI_ISL_2225781, EPI_ISL_2225808, EPI_ISL_2225809, EPI_ISL_2225813, EPI_ISL_2225886, EPI_ISL_2225839, EPI_ISL_2225840, EPI_ISL_2225779, EPI_ISL_2225805, EPI_ISL_2225832, EPI_ISL_2225803, EPI_ISL_2225783, EPI_ISL_2225889, EPI_ISL_2225883, EPI_ISL_2225814, EPI_ISL_2225818, EPI_ISL_2225973, EPI_ISL_2225989, EPI_ISL_2225939, EPI_ISL_2226004, EPI_ISL_2225991, EPI_ISL_2226003, EPI_ISL_2225967, EPI_ISL_2226002, EPI_ISL_1994039, EPI_ISL_2226000, EPI_ISL_2226067, EPI_ISL_2226107, EPI_ISL_2226109, EPI_ISL_2226112, EPI_ISL_2226108, EPI_ISL_2226147, EPI_ISL_2226113, EPI_ISL_2226125, EPI_ISL_2226029, EPI_ISL_2226120, EPI_ISL_2226093, EPI_ISL_2226132, EPI_ISL_2226134, EPI_ISL_2226154, EPI_ISL_2226150, EPI_ISL_2226054, EPI_ISL_2226151, EPI_ISL_2226103, EPI_ISL_1994062, EPI_ISL_2226094, EPI_ISL_2007370, EPI_ISL_2007371, EPI_ISL_2007372, EPI_ISL_2007361, EPI_ISL_2007373, EPI_ISL_2007374, EPI_ISL_2142761, EPI_ISL_2142765, EPI_ISL_2142766, EPI_ISL_2142767, EPI_ISL_2142760, EPI_ISL_2142768, EPI_ISL_2142769, EPI_ISL_2142762, EPI_ISL_2142770, EPI_ISL_2142772, EPI_ISL_2142774, EPI_ISL_2142775, EPI_ISL_2142776, EPI_ISL_2142777, EPI_ISL_2142778, EPI_ISL_2142779, EPI_ISL_2142754, EPI_ISL_2142781, EPI_ISL_2142786, EPI_ISL_2142782, EPI_ISL_2323305, EPI_ISL_2323307, EPI_ISL_2323312, EPI_ISL_2323269, EPI_ISL_2323270, EPI_ISL_2323271, EPI_ISL_2323272, EPI_ISL_2323273, EPI_ISL_2323313, EPI_ISL_2323274, EPI_ISL_2323325, EPI_ISL_2323326, EPI_ISL_2323327, EPI_ISL_2323328, EPI_ISL_2323329, EPI_ISL_2323330, EPI_ISL_1118332, EPI_ISL_964972, EPI_ISL_964952, EPI_ISL_1251780, EPI_ISL_1118518, EPI_ISL_1118472, EPI_ISL_964973, EPI_ISL_1118470, EPI_ISL_1040149, EPI_ISL_1251781, EPI_ISL_964974, EPI_ISL_1118532, EPI_ISL_1317761, EPI_ISL_1118484, EPI_ISL_1251782, EPI_ISL_1118521, EPI_ISL_1118522, EPI_ISL_1251783, EPI_ISL_1118325, EPI_ISL_1251784, EPI_ISL_1118328, EPI_ISL_1251785, EPI_ISL_1317744, EPI_ISL_2333087, EPI_ISL_2333088, EPI_ISL_2333092, EPI_ISL_2333094, EPI_ISL_2333096, EPI_ISL_449786, EPI_ISL_493350, EPI_ISL_471174, EPI_ISL_481209, EPI_ISL_481210, EPI_ISL_481211, EPI_ISL_481212, EPI_ISL_481207, EPI_ISL_481213, EPI_ISL_1317298, EPI_ISL_1251953, EPI_ISL_1317248, EPI_ISL_1317301, EPI_ISL_1251954, EPI_ISL_1317296, EPI_ISL_1317297, EPI_ISL_1251955, EPI_ISL_1251956, EPI_ISL_1251958, EPI_ISL_1251959, EPI_ISL_1251960, EPI_ISL_1251961, EPI_ISL_1251962, EPI_ISL_1251963, EPI_ISL_1251964, EPI_ISL_1251965, EPI_ISL_1251973, EPI_ISL_1317227, EPI_ISL_1251974, EPI_ISL_1251975, EPI_ISL_1251976, EPI_ISL_1251977, EPI_ISL_1251978, EPI_ISL_1251979, EPI_ISL_1317833, EPI_ISL_1251980, EPI_ISL_1317753, EPI_ISL_2333526, EPI_ISL_1317857, EPI_ISL_2333117, EPI_ISL_549092, EPI_ISL_549093, EPI_ISL_549094, EPI_ISL_549095, EPI_ISL_549096, EPI_ISL_549097, EPI_ISL_549098, EPI_ISL_549099, EPI_ISL_549100, EPI_ISL_549101, EPI_ISL_549103, EPI_ISL_549104, EPI_ISL_549105, EPI_ISL_549106, EPI_ISL_549107, EPI_ISL_549108, EPI_ISL_549109, EPI_ISL_549110, EPI_ISL_549111, EPI_ISL_549113, EPI_ISL_549114, EPI_ISL_549115, EPI_ISL_549116, EPI_ISL_549117, EPI_ISL_549118, EPI_ISL_549102, EPI_ISL_549126, EPI_ISL_549127, EPI_ISL_549128, EPI_ISL_549129, EPI_ISL_549130, EPI_ISL_549131, EPI_ISL_549133, EPI_ISL_549134, EPI_ISL_549135, EPI_ISL_549136, EPI_ISL_549137, EPI_ISL_549138, EPI_ISL_549139, EPI_ISL_549140, EPI_ISL_549141, EPI_ISL_549142, EPI_ISL_549144, EPI_ISL_549145, EPI_ISL_590921, EPI_ISL_549146, EPI_ISL_549147, EPI_ISL_549148, EPI_ISL_549149, EPI_ISL_549150, EPI_ISL_549151, EPI_ISL_590922, EPI_ISL_549152, EPI_ISL_549153, EPI_ISL_549155, EPI_ISL_549156, EPI_ISL_549157, EPI_ISL_549158, EPI_ISL_549159, EPI_ISL_549160, EPI_ISL_549161, EPI_ISL_549162, EPI_ISL_549042, EPI_ISL_549043, EPI_ISL_549044, EPI_ISL_549163, EPI_ISL_549045, EPI_ISL_549046, EPI_ISL_549047, EPI_ISL_1118343, EPI_ISL_1118356, EPI_ISL_1118351, EPI_ISL_1118357, EPI_ISL_1118352, EPI_ISL_1118348, EPI_ISL_590894, EPI_ISL_590895, EPI_ISL_590896, EPI_ISL_590897, EPI_ISL_1118445, EPI_ISL_1118363, EPI_ISL_1317308, EPI_ISL_1118364, EPI_ISL_1317313, EPI_ISL_1118383, EPI_ISL_1118379, EPI_ISL_1118622, EPI_ISL_1118384, EPI_ISL_1118323, EPI_ISL_1118385, EPI_ISL_1317734, EPI_ISL_1118309, EPI_ISL_1118611, EPI_ISL_1252023, EPI_ISL_1317319, EPI_ISL_1073946, EPI_ISL_1118386, EPI_ISL_1118365, EPI_ISL_1118517, EPI_ISL_1118371, EPI_ISL_1118366, EPI_ISL_1118523, EPI_ISL_1118573, EPI_ISL_1118524, EPI_ISL_1118380, EPI_ISL_1118389, EPI_ISL_1317321, EPI_ISL_1118390, EPI_ISL_1118495, EPI_ISL_1252024, EPI_ISL_1073927, EPI_ISL_1118360, EPI_ISL_1317311, EPI_ISL_1073928, EPI_ISL_1118314, EPI_ISL_1317312, EPI_ISL_1073929, EPI_ISL_635116, EPI_ISL_635185, EPI_ISL_590948, EPI_ISL_590931, EPI_ISL_590987, EPI_ISL_590988, EPI_ISL_590989, EPI_ISL_635107, EPI_ISL_591015, EPI_ISL_635108, EPI_ISL_590990, EPI_ISL_590991, EPI_ISL_590992, EPI_ISL_590993, EPI_ISL_590994, EPI_ISL_635109, EPI_ISL_590995, EPI_ISL_590996, EPI_ISL_590997, EPI_ISL_590998, EPI_ISL_590999, EPI_ISL_591000, EPI_ISL_591001, EPI_ISL_591002, EPI_ISL_591003, EPI_ISL_591004, EPI_ISL_591005, EPI_ISL_591006, EPI_ISL_591016, EPI_ISL_591017, EPI_ISL_590986, EPI_ISL_635150, EPI_ISL_635151, EPI_ISL_635152, EPI_ISL_668438, EPI_ISL_635149, EPI_ISL_668439, EPI_ISL_668440, EPI_ISL_591009, EPI_ISL_1317333, EPI_ISL_1579202, EPI_ISL_1578797, EPI_ISL_1186121, EPI_ISL_1578799, EPI_ISL_1317232, EPI_ISL_1317352, EPI_ISL_1317977, EPI_ISL_1317364, EPI_ISL_1318000, EPI_ISL_1186134, EPI_ISL_1186135, EPI_ISL_1186138, EPI_ISL_1186140, EPI_ISL_1186142, EPI_ISL_1186145, EPI_ISL_708032, EPI_ISL_635174, EPI_ISL_635164, EPI_ISL_635175, EPI_ISL_775315, EPI_ISL_1186169, EPI_ISL_1252492, EPI_ISL_668433, EPI_ISL_1317449, EPI_ISL_1578821, EPI_ISL_1490381, EPI_ISL_1579097, EPI_ISL_1317555, EPI_ISL_1317529, EPI_ISL_1579214, EPI_ISL_1578819, EPI_ISL_1317547, EPI_ISL_1317517, EPI_ISL_1490587, EPI_ISL_1490390, EPI_ISL_1578820, EPI_ISL_1317518, EPI_ISL_1490386, EPI_ISL_1317223, EPI_ISL_1490383, EPI_ISL_1490384, EPI_ISL_1490388, EPI_ISL_1490595, EPI_ISL_1317548, EPI_ISL_1317549, EPI_ISL_1820412, EPI_ISL_1317505, EPI_ISL_1490387, EPI_ISL_1490389, EPI_ISL_1578829, EPI_ISL_1490418, EPI_ISL_1317465, EPI_ISL_1490410, EPI_ISL_1490612, EPI_ISL_1490408, EPI_ISL_1578826, EPI_ISL_1490414, EPI_ISL_1490416, EPI_ISL_1317466, EPI_ISL_1317530, EPI_ISL_1490417, EPI_ISL_1317550, EPI_ISL_1820413, EPI_ISL_1490614, EPI_ISL_1317506, EPI_ISL_1490411, EPI_ISL_1578827, EPI_ISL_1578822, EPI_ISL_1578823, EPI_ISL_1490266, EPI_ISL_775322, EPI_ISL_1490267, EPI_ISL_708110, EPI_ISL_708111, EPI_ISL_708112, EPI_ISL_708113, EPI_ISL_708114, EPI_ISL_1578660, EPI_ISL_1314471, EPI_ISL_1578628, EPI_ISL_1314478, EPI_ISL_1490570, EPI_ISL_1314479, EPI_ISL_1314480, EPI_ISL_1579187, EPI_ISL_1578665, EPI_ISL_1314481, EPI_ISL_1314482, EPI_ISL_1490517, EPI_ISL_1490498, EPI_ISL_1314494, EPI_ISL_1490493, EPI_ISL_1314495, EPI_ISL_1578667, EPI_ISL_1314496, EPI_ISL_1579180, EPI_ISL_1797740, EPI_ISL_1490492, EPI_ISL_1314497, EPI_ISL_1579104, EPI_ISL_1579179, EPI_ISL_1314498, EPI_ISL_1314499, EPI_ISL_1314500, EPI_ISL_1314501, EPI_ISL_1314502, EPI_ISL_1314503, EPI_ISL_1314504, EPI_ISL_1314505, EPI_ISL_1314506, EPI_ISL_1314507, EPI_ISL_1314508, EPI_ISL_1314509, EPI_ISL_1314510, EPI_ISL_1314511, EPI_ISL_1314512, EPI_ISL_1314513, EPI_ISL_1314514, EPI_ISL_1314515, EPI_ISL_1314516, EPI_ISL_1314517, EPI_ISL_1314518, EPI_ISL_1578690, EPI_ISL_1314519, EPI_ISL_1490556, EPI_ISL_1314520, EPI_ISL_1490501, EPI_ISL_1314521, EPI_ISL_1578651, EPI_ISL_1314522, EPI_ISL_1578653, EPI_ISL_1314523, EPI_ISL_1578654, EPI_ISL_1323984, EPI_ISL_1490500, EPI_ISL_1323985, EPI_ISL_1578652, EPI_ISL_1579189, EPI_ISL_1490571, EPI_ISL_1323986, EPI_ISL_1323987, EPI_ISL_1490518, EPI_ISL_1323988, EPI_ISL_1323989, EPI_ISL_1323990, EPI_ISL_1490519, EPI_ISL_1578666, EPI_ISL_1323991, EPI_ISL_1323992, EPI_ISL_1323993, EPI_ISL_1323994, EPI_ISL_1323995, EPI_ISL_1323996, EPI_ISL_1323997, EPI_ISL_1323998, EPI_ISL_1323999, EPI_ISL_1324000, EPI_ISL_1490523, EPI_ISL_775337, EPI_ISL_775338, EPI_ISL_775339, EPI_ISL_775340, EPI_ISL_775341, EPI_ISL_775342, EPI_ISL_775343, EPI_ISL_1490580, EPI_ISL_775345, EPI_ISL_1578736, EPI_ISL_1578768, EPI_ISL_1578764, EPI_ISL_1578789, EPI_ISL_1579141, EPI_ISL_1578734, EPI_ISL_1578769, EPI_ISL_1820421, EPI_ISL_1578731, EPI_ISL_1578733, EPI_ISL_1578791, EPI_ISL_1578792, EPI_ISL_1578786, EPI_ISL_1820422, EPI_ISL_1578790, EPI_ISL_1578767, EPI_ISL_1578737, EPI_ISL_1820424, EPI_ISL_1820425, EPI_ISL_1578735, EPI_ISL_1579062, EPI_ISL_1579065, EPI_ISL_1579109, EPI_ISL_1578915, EPI_ISL_1578917, EPI_ISL_1579067, EPI_ISL_1578837, EPI_ISL_1579071, EPI_ISL_1547555, EPI_ISL_1579063, EPI_ISL_1578914, EPI_ISL_1578916, EPI_ISL_1820426, EPI_ISL_1579068, EPI_ISL_1579069, EPI_ISL_1579072, EPI_ISL_1820427, EPI_ISL_1579079, EPI_ISL_1579080, EPI_ISL_1547556, EPI_ISL_1578923, EPI_ISL_1578853, EPI_ISL_1820428, EPI_ISL_1579183, EPI_ISL_1578841, EPI_ISL_1579216, EPI_ISL_1578844, EPI_ISL_1820429, EPI_ISL_1820430, EPI_ISL_1578849, EPI_ISL_1820431, EPI_ISL_1578854, EPI_ISL_1547557, EPI_ISL_1578839, EPI_ISL_1820814, EPI_ISL_1578843, EPI_ISL_1820432, EPI_ISL_1579081, EPI_ISL_1578850, EPI_ISL_1578846, EPI_ISL_1579073, EPI_ISL_1547558, EPI_ISL_1547559, EPI_ISL_1547560, EPI_ISL_1547562, EPI_ISL_1578851, EPI_ISL_1578852, EPI_ISL_1578855, EPI_ISL_1820434, EPI_ISL_1579074, EPI_ISL_1547565, EPI_ISL_1820435, EPI_ISL_1578856, EPI_ISL_1578857, EPI_ISL_1578842, EPI_ISL_1579220, EPI_ISL_1578848, EPI_ISL_1578919, EPI_ISL_1579076, EPI_ISL_1579075, EPI_ISL_1579077, EPI_ISL_1820437, EPI_ISL_1578920, EPI_ISL_1579078, EPI_ISL_1578921, EPI_ISL_1578847, EPI_ISL_1820438, EPI_ISL_1578922, EPI_ISL_1578924, EPI_ISL_1578611, EPI_ISL_1578862, EPI_ISL_1820439, EPI_ISL_1578865, EPI_ISL_1578926, EPI_ISL_1578861, EPI_ISL_1547570, EPI_ISL_1579222, EPI_ISL_1547573, EPI_ISL_1820442, EPI_ISL_1578931, EPI_ISL_1578860, EPI_ISL_1578928, EPI_ISL_1820443, EPI_ISL_1547593, EPI_ISL_1547594, EPI_ISL_1547595, EPI_ISL_1251286, EPI_ISL_796697, EPI_ISL_796696, EPI_ISL_796695, EPI_ISL_1547634, EPI_ISL_1547646, EPI_ISL_1820452, EPI_ISL_1820453, EPI_ISL_1820454, EPI_ISL_1578943, EPI_ISL_1578946, EPI_ISL_1578866, EPI_ISL_1578872, EPI_ISL_1820455, EPI_ISL_1578941, EPI_ISL_1578881, EPI_ISL_1578867, EPI_ISL_1578868, EPI_ISL_1547647, EPI_ISL_1578938, EPI_ISL_1578882, EPI_ISL_1578944, EPI_ISL_1820456, EPI_ISL_1578869, EPI_ISL_1578874, EPI_ISL_1578939, EPI_ISL_1547648, EPI_ISL_1547665, EPI_ISL_1547666, EPI_ISL_1547668, EPI_ISL_1578963, EPI_ISL_1547671, EPI_ISL_1547673, EPI_ISL_1547675, EPI_ISL_1547676, EPI_ISL_1578954, EPI_ISL_1547679, EPI_ISL_1547680, EPI_ISL_1547681, EPI_ISL_1547682, EPI_ISL_1547684, EPI_ISL_1578951, EPI_ISL_1547685, EPI_ISL_1578955, EPI_ISL_1547686, EPI_ISL_1579020, EPI_ISL_1547687, EPI_ISL_1547689, EPI_ISL_1578957, EPI_ISL_1547692, EPI_ISL_1820466, EPI_ISL_1579021, EPI_ISL_1578952, EPI_ISL_1578956, EPI_ISL_1820467, EPI_ISL_1547705, EPI_ISL_1402932, EPI_ISL_1402933, EPI_ISL_1402934, EPI_ISL_1402935, EPI_ISL_1402936, EPI_ISL_1402938, EPI_ISL_1402939, EPI_ISL_1402940, EPI_ISL_1402944, EPI_ISL_1402947, EPI_ISL_1402949, EPI_ISL_1402950, EPI_ISL_1402956, EPI_ISL_1402957, EPI_ISL_1402958, EPI_ISL_1402959, EPI_ISL_1402960, EPI_ISL_1402961, EPI_ISL_1402962, EPI_ISL_1402963, EPI_ISL_1402964, EPI_ISL_1402965, EPI_ISL_1402966, EPI_ISL_1402967, EPI_ISL_1402969, EPI_ISL_1402970, EPI_ISL_1402972, EPI_ISL_1402973, EPI_ISL_796674, EPI_ISL_1402975, EPI_ISL_1402976, EPI_ISL_1578978, EPI_ISL_1578959, EPI_ISL_1578966, EPI_ISL_1578960, EPI_ISL_1578967, EPI_ISL_1578969, EPI_ISL_1820468, EPI_ISL_1579039, EPI_ISL_1578979, EPI_ISL_1579184, EPI_ISL_1820783, EPI_ISL_1579042, EPI_ISL_1490192, EPI_ISL_1579108, EPI_ISL_1578989, EPI_ISL_1578990, EPI_ISL_1579045, EPI_ISL_1490194, EPI_ISL_1820481, EPI_ISL_1820482, EPI_ISL_1820483, EPI_ISL_1820484, EPI_ISL_1820485, EPI_ISL_1820815, EPI_ISL_1820486, EPI_ISL_1820487, EPI_ISL_1820330, EPI_ISL_1820488, EPI_ISL_1820489, EPI_ISL_1820490, EPI_ISL_1820491, EPI_ISL_1820492, EPI_ISL_1820493, EPI_ISL_1820494, EPI_ISL_860206, EPI_ISL_860207, EPI_ISL_1820495, EPI_ISL_860218, EPI_ISL_1820496, EPI_ISL_1820497, EPI_ISL_860229, EPI_ISL_860230, EPI_ISL_860293, EPI_ISL_1820498, EPI_ISL_1820500, EPI_ISL_1820501, EPI_ISL_1820502, EPI_ISL_1820775, EPI_ISL_1820504, EPI_ISL_1820546, EPI_ISL_962907, EPI_ISL_1579050, EPI_ISL_1579006, EPI_ISL_1820579, EPI_ISL_1579102, EPI_ISL_1579052, EPI_ISL_1820580, EPI_ISL_1579001, EPI_ISL_1579003, EPI_ISL_1579007, EPI_ISL_1579051, EPI_ISL_1820581, EPI_ISL_1820582, EPI_ISL_1820583, EPI_ISL_1579054, EPI_ISL_1579010, EPI_ISL_1579011, EPI_ISL_1820584, EPI_ISL_1820585, EPI_ISL_1820785, EPI_ISL_1820786, EPI_ISL_1820787, EPI_ISL_1579185, EPI_ISL_1820788, EPI_ISL_1820723, EPI_ISL_1820623, EPI_ISL_1820624, EPI_ISL_1820625, EPI_ISL_1820626, EPI_ISL_1820627, EPI_ISL_1820628, EPI_ISL_1820629, EPI_ISL_1820630, EPI_ISL_1820631, EPI_ISL_1820632, EPI_ISL_1820633, EPI_ISL_1820634, EPI_ISL_1820635, EPI_ISL_1820636, EPI_ISL_1820637, EPI_ISL_1820638, EPI_ISL_1820639, EPI_ISL_1820640, EPI_ISL_1820641, EPI_ISL_1820642, EPI_ISL_1820643, EPI_ISL_1820789, EPI_ISL_1820644, EPI_ISL_1820645, EPI_ISL_1577184, EPI_ISL_1577186, EPI_ISL_1577188, EPI_ISL_1577189, EPI_ISL_1577190, EPI_ISL_1577191, EPI_ISL_1577192, EPI_ISL_1577193, EPI_ISL_1577195, EPI_ISL_1577196, EPI_ISL_1577198, EPI_ISL_1577199, EPI_ISL_1599389, EPI_ISL_1599391, EPI_ISL_1599392, EPI_ISL_1599394, EPI_ISL_1599395, EPI_ISL_1599397, EPI_ISL_1599401, EPI_ISL_1599402, EPI_ISL_1599404, EPI_ISL_1599406, EPI_ISL_1599408, EPI_ISL_1599409, EPI_ISL_1599411	Ostfold Hospital Trust - Kalnes, Centre for Laboratory Medicine, Section for gene technology and infection serology	Norwegian Institute of Public Health, Department of Virology	Kathrine Stene-Johansen et al
EPI_ISL_2333250, EPI_ISL_2333271, EPI_ISL_2333278, EPI_ISL_2333290, EPI_ISL_2333297, EPI_ISL_2333299, EPI_ISL_2333292, EPI_ISL_2333293, EPI_ISL_2333267, EPI_ISL_2333300, EPI_ISL_2333318, EPI_ISL_2333319, EPI_ISL_2333306, EPI_ISL_2333454, EPI_ISL_2333316, EPI_ISL_2333304, EPI_ISL_2333317, EPI_ISL_2333529, EPI_ISL_2333139, EPI_ISL_2333140, EPI_ISL_2333152, EPI_ISL_2333080, EPI_ISL_2333169, EPI_ISL_2333163, EPI_ISL_2333167	Ostfold Hospital Trust - Kalnes, Centre for Laboratory Medicine, Section for gene technology and infection serology	Norwegian Institute of Public Health, Department of Virology	'Kathrine Stene-Johansen et al
EPI_ISL_420148	Ostfold Hospital Trust -Kalnes Centre for Laboratory Medicine Section for gene technology and infection serology	Norwegian Institute of Public Health, Department of Virology	Kathrine Stene-Johansen et al
EPI_ISL_1181356, EPI_ISL_1181520, EPI_ISL_1181522, EPI_ISL_1181575, EPI_ISL_1181577, EPI_ISL_1181586, EPI_ISL_1181588, EPI_ISL_1181591, EPI_ISL_1181593, EPI_ISL_1181596, EPI_ISL_1181598, EPI_ISL_1181604, EPI_ISL_1181621, EPI_ISL_1181622	Oswaldo Cruz Foundation, FIOCRUZ - Ceara (Fiocruz-CE)	Laboratory of Respiratory Viruses and Measles, Oswaldo Cruz Institute, FIOCRUZ	Paola Resende et al
EPI_ISL_480190, EPI_ISL_480191, EPI_ISL_480192, EPI_ISL_480193, EPI_ISL_480194, EPI_ISL_480195	Ota Health Center Welfare Section	Pathogen Genomics Center, National Institute of Infectious Diseases	Tsuyoshi Sekizuka et al
EPI_ISL_640017, EPI_ISL_640023, EPI_ISL_700447, EPI_ISL_700575, EPI_ISL_640077, EPI_ISL_700417, EPI_ISL_2140665, EPI_ISL_700594, EPI_ISL_1534344, EPI_ISL_1534456, EPI_ISL_1534378, EPI_ISL_1534277, EPI_ISL_1534293, EPI_ISL_1817669, EPI_ISL_2140699, EPI_ISL_2140723, EPI_ISL_2140724, EPI_ISL_2140726	Oudtshoorn Hospital wc OUD	NHLS/UCT	Arash Iranzadeh et al
EPI_ISL_960146, EPI_ISL_960147, EPI_ISL_960144	Oudtshoorn Hospital wc OUD	National Health Laboratory Service/UCT	Arash Iranzadeh et al
EPI_ISL_2140667	Oudtshoorn Sick Bay (SANDF)	NHLS/UCT	Arash Iranzadeh et al
EPI_ISL_953954, EPI_ISL_954094, EPI_ISL_954095, EPI_ISL_954096, EPI_ISL_954097, EPI_ISL_954098, EPI_ISL_954099, EPI_ISL_954085, EPI_ISL_954086, EPI_ISL_954087, EPI_ISL_954088, EPI_ISL_954035, EPI_ISL_954116, EPI_ISL_954117, EPI_ISL_954118, EPI_ISL_954108, EPI_ISL_954109, EPI_ISL_954110, EPI_ISL_954111, EPI_ISL_954100, EPI_ISL_954101, EPI_ISL_954102, EPI_ISL_954089, EPI_ISL_954090, EPI_ISL_954073, EPI_ISL_954055, EPI_ISL_954056, EPI_ISL_954057, EPI_ISL_954125, EPI_ISL_954074, EPI_ISL_954058, EPI_ISL_954075, EPI_ISL_954043, EPI_ISL_954044, EPI_ISL_954045, EPI_ISL_954046, EPI_ISL_953952, EPI_ISL_1259308, EPI_ISL_1201526, EPI_ISL_1201527, EPI_ISL_1201528, EPI_ISL_1201529, EPI_ISL_1201530, EPI_ISL_1201531, EPI_ISL_1201532, EPI_ISL_1201533, EPI_ISL_1201534, EPI_ISL_1201535, EPI_ISL_1201536, EPI_ISL_1262909, EPI_ISL_1262910, EPI_ISL_1262911, EPI_ISL_1262912, EPI_ISL_1262913, EPI_ISL_1301903, EPI_ISL_1301904, EPI_ISL_1301905, EPI_ISL_1301906, EPI_ISL_1301907, EPI_ISL_1301908, EPI_ISL_1301830, EPI_ISL_1301909, EPI_ISL_1301910, EPI_ISL_1301911, EPI_ISL_1301832, EPI_ISL_1301889, EPI_ISL_1301912, EPI_ISL_1301913, EPI_ISL_1301914	Outre Mer	National Reference Center for Viruses of Respiratory Infections, Institut Pasteur, Paris	Marion Barbet et al
EPI_ISL_1035931, EPI_ISL_1035932, EPI_ISL_1035933, EPI_ISL_1035934, EPI_ISL_1035935, EPI_ISL_1035936, EPI_ISL_1035937, EPI_ISL_1035938, EPI_ISL_1035939, EPI_ISL_1035940, EPI_ISL_1035941, EPI_ISL_1035959, EPI_ISL_1035942, EPI_ISL_1035943, EPI_ISL_1035944, EPI_ISL_1035945, EPI_ISL_1035946, EPI_ISL_1035947, EPI_ISL_1035923, EPI_ISL_1035948, EPI_ISL_1035949, EPI_ISL_1035903, EPI_ISL_1035950, EPI_ISL_1035951	Outre Mer CH de Mayotte	National Reference Center for Viruses of Respiratory Infections, Institut Pasteur, Paris	Marion Barbet et al
EPI_ISL_1001434, EPI_ISL_1001435, EPI_ISL_1001416, EPI_ISL_1001417, EPI_ISL_1001418, EPI_ISL_1001408, EPI_ISL_1001395, EPI_ISL_1001396, EPI_ISL_1001397, EPI_ISL_1001436, EPI_ISL_1001437, EPI_ISL_1001438, EPI_ISL_1001439, EPI_ISL_1001440, EPI_ISL_1001419, EPI_ISL_1001420, EPI_ISL_1001409, EPI_ISL_1001441, EPI_ISL_1001410, EPI_ISL_1001411, EPI_ISL_1001399, EPI_ISL_1001400, EPI_ISL_1001398, EPI_ISL_1001401, EPI_ISL_1001402, EPI_ISL_1001384, EPI_ISL_1001385, EPI_ISL_1001442, EPI_ISL_1001421, EPI_ISL_1001422, EPI_ISL_1001423, EPI_ISL_1001452, EPI_ISL_1001424, EPI_ISL_1001412, EPI_ISL_1001443, EPI_ISL_1001444, EPI_ISL_1001454, EPI_ISL_1001453, EPI_ISL_1001449, EPI_ISL_1001445, EPI_ISL_1001425, EPI_ISL_1001426, EPI_ISL_1001427, EPI_ISL_1001428, EPI_ISL_1001429, EPI_ISL_1001446, EPI_ISL_1001430, EPI_ISL_1001431, EPI_ISL_1001413, EPI_ISL_1001414, EPI_ISL_1001432, EPI_ISL_1001447, EPI_ISL_1001448, EPI_ISL_1001455, EPI_ISL_1001433, EPI_ISL_1060577, EPI_ISL_1060570, EPI_ISL_1060578, EPI_ISL_1060579, EPI_ISL_1060580, EPI_ISL_1060571, EPI_ISL_1060581, EPI_ISL_1060582, EPI_ISL_1060583, EPI_ISL_1060584, EPI_ISL_1060585, EPI_ISL_1060586, EPI_ISL_1060587, EPI_ISL_1060588, EPI_ISL_1060589, EPI_ISL_1060590, EPI_ISL_1060591, EPI_ISL_1060592, EPI_ISL_1096262, EPI_ISL_1096234, EPI_ISL_1096235, EPI_ISL_1856983, EPI_ISL_1856984, EPI_ISL_1856985, EPI_ISL_1856986, EPI_ISL_1856987, EPI_ISL_1856988, EPI_ISL_1856989, EPI_ISL_1856990, EPI_ISL_1856991, EPI_ISL_1856992, EPI_ISL_1856993, EPI_ISL_2293328, EPI_ISL_2293329, EPI_ISL_2293330, EPI_ISL_2293331, EPI_ISL_2293332, EPI_ISL_2293333, EPI_ISL_2293334, EPI_ISL_2293335, EPI_ISL_2293336, EPI_ISL_2293337, EPI_ISL_2293338, EPI_ISL_2293339, EPI_ISL_2293340, EPI_ISL_2293341, EPI_ISL_2293342, EPI_ISL_2293343, EPI_ISL_2293344, EPI_ISL_2293345, EPI_ISL_2293346, EPI_ISL_2293347, EPI_ISL_2293348, EPI_ISL_2293349, EPI_ISL_2293350, EPI_ISL_2293351, EPI_ISL_2293352, EPI_ISL_2293353, EPI_ISL_2293354, EPI_ISL_2293355, EPI_ISL_2293356, EPI_ISL_2293357, EPI_ISL_2293358, EPI_ISL_2293359, EPI_ISL_2293360, EPI_ISL_2293361, EPI_ISL_2293362, EPI_ISL_2293363, EPI_ISL_2293364, EPI_ISL_2293365, EPI_ISL_2293366, EPI_ISL_2293367, EPI_ISL_2293368, EPI_ISL_2293369, EPI_ISL_2293370, EPI_ISL_2293371, EPI_ISL_2293372, EPI_ISL_2293373, EPI_ISL_2293374, EPI_ISL_2293375, EPI_ISL_2293376, EPI_ISL_2293377, EPI_ISL_2293378, EPI_ISL_2293379, EPI_ISL_2293380, EPI_ISL_2293381, EPI_ISL_2293382, EPI_ISL_1443891, EPI_ISL_1443892, EPI_ISL_1443893, EPI_ISL_1416966, EPI_ISL_1416967, EPI_ISL_1416968, EPI_ISL_1416969, EPI_ISL_1416970, EPI_ISL_1416971, EPI_ISL_1416972, EPI_ISL_1416973, EPI_ISL_1416974, EPI_ISL_1416975, EPI_ISL_1416976, EPI_ISL_1443894, EPI_ISL_1416977, EPI_ISL_1416978, EPI_ISL_1416979, EPI_ISL_1416980, EPI_ISL_1416981, EPI_ISL_1416982, EPI_ISL_1416983, EPI_ISL_1416984, EPI_ISL_1416985, EPI_ISL_1416986, EPI_ISL_1416987, EPI_ISL_1416988, EPI_ISL_1416989, EPI_ISL_1416990, EPI_ISL_1416991, EPI_ISL_1416992, EPI_ISL_1416993, EPI_ISL_1416994, EPI_ISL_1416995, EPI_ISL_1416996, EPI_ISL_1416997, EPI_ISL_913606, EPI_ISL_912540, EPI_ISL_912546, EPI_ISL_912542, EPI_ISL_912615, EPI_ISL_912606, EPI_ISL_912544, EPI_ISL_912616, EPI_ISL_995331, EPI_ISL_995332, EPI_ISL_995333, EPI_ISL_995334, EPI_ISL_995335, EPI_ISL_995336, EPI_ISL_995337, EPI_ISL_995338, EPI_ISL_995339, EPI_ISL_995340, EPI_ISL_995341, EPI_ISL_995342, EPI_ISL_995343, EPI_ISL_995344, EPI_ISL_995345, EPI_ISL_995346, EPI_ISL_995347, EPI_ISL_995348, EPI_ISL_995349, EPI_ISL_995350, EPI_ISL_995351, EPI_ISL_995352, EPI_ISL_995353, EPI_ISL_995354, EPI_ISL_995355, EPI_ISL_995356, EPI_ISL_995357, EPI_ISL_995358, EPI_ISL_995359, EPI_ISL_995360, EPI_ISL_995361, EPI_ISL_995362, EPI_ISL_995363, EPI_ISL_995364, EPI_ISL_995365, EPI_ISL_995366, EPI_ISL_995367, EPI_ISL_995368, EPI_ISL_995369, EPI_ISL_995370, EPI_ISL_995371, EPI_ISL_995372, EPI_ISL_995373, EPI_ISL_995374, EPI_ISL_995375, EPI_ISL_995376, EPI_ISL_995377, EPI_ISL_995378, EPI_ISL_995379, EPI_ISL_995380, EPI_ISL_995381, EPI_ISL_995382, EPI_ISL_995383, EPI_ISL_995384, EPI_ISL_995385, EPI_ISL_995386, EPI_ISL_995387, EPI_ISL_995388, EPI_ISL_995389, EPI_ISL_995390, EPI_ISL_995391, EPI_ISL_995392, EPI_ISL_995393, EPI_ISL_995394, EPI_ISL_995395, EPI_ISL_995396, EPI_ISL_995397, EPI_ISL_995398, EPI_ISL_995399, EPI_ISL_995400, EPI_ISL_995401, EPI_ISL_995402, EPI_ISL_995403, EPI_ISL_995404, EPI_ISL_995405, EPI_ISL_995406, EPI_ISL_995407, EPI_ISL_995408, EPI_ISL_995409, EPI_ISL_995410, EPI_ISL_995411, EPI_ISL_995412, EPI_ISL_995413, EPI_ISL_995414, EPI_ISL_995415, EPI_ISL_995416, EPI_ISL_995417, EPI_ISL_995418, EPI_ISL_995419, EPI_ISL_995420, EPI_ISL_995421, EPI_ISL_995422, EPI_ISL_995423, EPI_ISL_995424, EPI_ISL_995425, EPI_ISL_995426, EPI_ISL_995427, EPI_ISL_995428, EPI_ISL_995429, EPI_ISL_995430, EPI_ISL_995431, EPI_ISL_995432, EPI_ISL_995433, EPI_ISL_995434, EPI_ISL_995435, EPI_ISL_995436, EPI_ISL_995437, EPI_ISL_995438, EPI_ISL_995439, EPI_ISL_995440, EPI_ISL_995441, EPI_ISL_995442, EPI_ISL_995443, EPI_ISL_995444, EPI_ISL_995445, EPI_ISL_995446, EPI_ISL_995447, EPI_ISL_995448, EPI_ISL_1201511, EPI_ISL_1201512, EPI_ISL_1201513, EPI_ISL_1201514, EPI_ISL_1201515, EPI_ISL_1201516, EPI_ISL_1201517, EPI_ISL_1201518, EPI_ISL_1201519, EPI_ISL_1301887, EPI_ISL_1301899, EPI_ISL_1301900, EPI_ISL_2178468, EPI_ISL_2030043, EPI_ISL_2030077, EPI_ISL_2029914, EPI_ISL_2029634, EPI_ISL_2029711, EPI_ISL_2029943, EPI_ISL_2029813, EPI_ISL_2029947, EPI_ISL_2029733, EPI_ISL_2029781	Outre mer	National Reference Center for Viruses of Respiratory Infections, Institut Pasteur, Paris	Marion Barbet et al
EPI_ISL_1273214, EPI_ISL_1293350	Oxford University Clinical Research Unit (OUCRU)	Oxford University Clinical Research Unit (OUCRU)	Nguyen Van Vinh Chau et al
EPI_ISL_572962, EPI_ISL_572963, EPI_ISL_572964, EPI_ISL_572965, EPI_ISL_572966, EPI_ISL_572893, EPI_ISL_572958, EPI_ISL_572894, EPI_ISL_572895, EPI_ISL_572857, EPI_ISL_572967, EPI_ISL_572968, EPI_ISL_572969, EPI_ISL_572970, EPI_ISL_572858, EPI_ISL_572971, EPI_ISL_572972, EPI_ISL_572849, EPI_ISL_572973, EPI_ISL_572974, EPI_ISL_572975, EPI_ISL_572976, EPI_ISL_572977, EPI_ISL_572978, EPI_ISL_572979, EPI_ISL_572980, EPI_ISL_572981, EPI_ISL_572982, EPI_ISL_572983, EPI_ISL_572984, EPI_ISL_572985, EPI_ISL_572986, EPI_ISL_572987, EPI_ISL_572859, EPI_ISL_812970, EPI_ISL_572933, EPI_ISL_572896, EPI_ISL_572988, EPI_ISL_572989, EPI_ISL_572990, EPI_ISL_572991, EPI_ISL_572992, EPI_ISL_572993, EPI_ISL_572994, EPI_ISL_572995, EPI_ISL_572953, EPI_ISL_572996, EPI_ISL_572997, EPI_ISL_572998, EPI_ISL_572999, EPI_ISL_573000, EPI_ISL_573001, EPI_ISL_573002, EPI_ISL_573003, EPI_ISL_573004, EPI_ISL_573005, EPI_ISL_573006, EPI_ISL_573007, EPI_ISL_573008, EPI_ISL_573009, EPI_ISL_573010, EPI_ISL_573011, EPI_ISL_573012, EPI_ISL_573013, EPI_ISL_573014, EPI_ISL_573015, EPI_ISL_573016, EPI_ISL_573017, EPI_ISL_572897, EPI_ISL_573018, EPI_ISL_573019, EPI_ISL_573020, EPI_ISL_573021, EPI_ISL_573022, EPI_ISL_573023, EPI_ISL_573024, EPI_ISL_573025, EPI_ISL_573026, EPI_ISL_573027, EPI_ISL_573028, EPI_ISL_573029, EPI_ISL_573030, EPI_ISL_573031, EPI_ISL_573032, EPI_ISL_573033, EPI_ISL_573034, EPI_ISL_573035, EPI_ISL_573036, EPI_ISL_573037, EPI_ISL_573038, EPI_ISL_573039, EPI_ISL_573040, EPI_ISL_572892, EPI_ISL_573041, EPI_ISL_573042, EPI_ISL_573043, EPI_ISL_573044, EPI_ISL_573045, EPI_ISL_573046, EPI_ISL_573047, EPI_ISL_573048, EPI_ISL_573049, EPI_ISL_573050, EPI_ISL_573051, EPI_ISL_573052, EPI_ISL_573053, EPI_ISL_573054, EPI_ISL_573055, EPI_ISL_573056, EPI_ISL_573057, EPI_ISL_573058, EPI_ISL_573059, EPI_ISL_573060, EPI_ISL_573061, EPI_ISL_573062, EPI_ISL_573063, EPI_ISL_573064, EPI_ISL_573065, EPI_ISL_573066, EPI_ISL_573067, EPI_ISL_573068, EPI_ISL_573069, EPI_ISL_573070, EPI_ISL_573071, EPI_ISL_573072, EPI_ISL_573073, EPI_ISL_573074, EPI_ISL_573075, EPI_ISL_573076, EPI_ISL_573077, EPI_ISL_573078, EPI_ISL_573079, EPI_ISL_573080, EPI_ISL_572850, EPI_ISL_572860, EPI_ISL_572861, EPI_ISL_573081, EPI_ISL_573082, EPI_ISL_573083, EPI_ISL_573084, EPI_ISL_576569, EPI_ISL_576570, EPI_ISL_576571, EPI_ISL_576572, EPI_ISL_576573, EPI_ISL_576574, EPI_ISL_576575, EPI_ISL_576576, EPI_ISL_576577, EPI_ISL_576578, EPI_ISL_576579, EPI_ISL_576580, EPI_ISL_576581, EPI_ISL_576582, EPI_ISL_576583, EPI_ISL_576584, EPI_ISL_576585, EPI_ISL_576586, EPI_ISL_576587, EPI_ISL_576588, EPI_ISL_576589, EPI_ISL_576590, EPI_ISL_576591, EPI_ISL_576592, EPI_ISL_576593, EPI_ISL_576594, EPI_ISL_576595, EPI_ISL_576596, EPI_ISL_576597, EPI_ISL_576598, EPI_ISL_576599, EPI_ISL_576600, EPI_ISL_576601, EPI_ISL_576602, EPI_ISL_576603, EPI_ISL_576604, EPI_ISL_576605, EPI_ISL_576606, EPI_ISL_576607, EPI_ISL_576608, EPI_ISL_576609, EPI_ISL_576610, EPI_ISL_576611, EPI_ISL_576612, EPI_ISL_576613, EPI_ISL_576614, EPI_ISL_576615, EPI_ISL_576616, EPI_ISL_576617, EPI_ISL_576618, EPI_ISL_576619, EPI_ISL_576620, EPI_ISL_576621, EPI_ISL_576622, EPI_ISL_576623, EPI_ISL_576624, EPI_ISL_576625, EPI_ISL_576626, EPI_ISL_576627, EPI_ISL_576628, EPI_ISL_576629, EPI_ISL_576630, EPI_ISL_576631, EPI_ISL_576632, EPI_ISL_576633, EPI_ISL_576634, EPI_ISL_576635, EPI_ISL_576636, EPI_ISL_576637, EPI_ISL_576638, EPI_ISL_576639, EPI_ISL_576640, EPI_ISL_576641, EPI_ISL_576642, EPI_ISL_576643, EPI_ISL_576644, EPI_ISL_576645, EPI_ISL_576646, EPI_ISL_576647, EPI_ISL_576648, EPI_ISL_576649, EPI_ISL_576650, EPI_ISL_576651, EPI_ISL_576652, EPI_ISL_576653, EPI_ISL_576654, EPI_ISL_576655, EPI_ISL_576656, EPI_ISL_576657, EPI_ISL_576658, EPI_ISL_576659, EPI_ISL_576660, EPI_ISL_576661, EPI_ISL_576662, EPI_ISL_576663, EPI_ISL_576664, EPI_ISL_576665, EPI_ISL_576666, EPI_ISL_576667, EPI_ISL_576668, EPI_ISL_576669, EPI_ISL_576670, EPI_ISL_576671, EPI_ISL_576672, EPI_ISL_576673, EPI_ISL_576674, EPI_ISL_576675, EPI_ISL_576676, EPI_ISL_576677, EPI_ISL_576678, EPI_ISL_576679, EPI_ISL_576680, EPI_ISL_576681, EPI_ISL_576682, EPI_ISL_576683, EPI_ISL_576684, EPI_ISL_576685, EPI_ISL_576686, EPI_ISL_576687, EPI_ISL_576688, EPI_ISL_576689, EPI_ISL_576690, EPI_ISL_576691, EPI_ISL_576692, EPI_ISL_576693, EPI_ISL_576694, EPI_ISL_576695, EPI_ISL_576696, EPI_ISL_576697, EPI_ISL_576698, EPI_ISL_576699, EPI_ISL_576700, EPI_ISL_576701, EPI_ISL_576702, EPI_ISL_576703, EPI_ISL_576704, EPI_ISL_576705, EPI_ISL_576706, EPI_ISL_576707, EPI_ISL_576708, EPI_ISL_576709, EPI_ISL_576710, EPI_ISL_576711, EPI_ISL_576712, EPI_ISL_576713, EPI_ISL_576714, EPI_ISL_576715, EPI_ISL_576716, EPI_ISL_576717, EPI_ISL_576718, EPI_ISL_576719, EPI_ISL_576720, EPI_ISL_576721, EPI_ISL_576722, EPI_ISL_576723, EPI_ISL_576724, EPI_ISL_576725, EPI_ISL_576726, EPI_ISL_576727, EPI_ISL_576728, EPI_ISL_576729, EPI_ISL_576730, EPI_ISL_576731, EPI_ISL_576732, EPI_ISL_576733, EPI_ISL_576734, EPI_ISL_576735, EPI_ISL_576736, EPI_ISL_576737, EPI_ISL_576738, EPI_ISL_576739, EPI_ISL_576740, EPI_ISL_576741, EPI_ISL_576742, EPI_ISL_576743, EPI_ISL_576744, EPI_ISL_576745, EPI_ISL_576746, EPI_ISL_576747, EPI_ISL_576748, EPI_ISL_576749, EPI_ISL_576750, EPI_ISL_576751, EPI_ISL_576752, EPI_ISL_576753, EPI_ISL_576754, EPI_ISL_576755, EPI_ISL_576756, EPI_ISL_576757, EPI_ISL_576758, EPI_ISL_576759, EPI_ISL_576760, EPI_ISL_576761, EPI_ISL_576762, EPI_ISL_576763, EPI_ISL_576764, EPI_ISL_576765, EPI_ISL_576766, EPI_ISL_576767, EPI_ISL_576768, EPI_ISL_576769, EPI_ISL_576770, EPI_ISL_576771, EPI_ISL_576772, EPI_ISL_576773, EPI_ISL_576774, EPI_ISL_576775, EPI_ISL_576776, EPI_ISL_576777, EPI_ISL_576778, EPI_ISL_576779, EPI_ISL_576780, EPI_ISL_576781, EPI_ISL_576782, EPI_ISL_576783, EPI_ISL_576784, EPI_ISL_576785, EPI_ISL_576786, EPI_ISL_576787, EPI_ISL_576788, EPI_ISL_576789, EPI_ISL_576790, EPI_ISL_576791, EPI_ISL_576792, EPI_ISL_576793, EPI_ISL_576794, EPI_ISL_576795, EPI_ISL_576796, EPI_ISL_576797, EPI_ISL_576798, EPI_ISL_576799, EPI_ISL_576800, EPI_ISL_576801, EPI_ISL_576802, EPI_ISL_576803, EPI_ISL_576804, EPI_ISL_576805, EPI_ISL_576806, EPI_ISL_576807, EPI_ISL_576808, EPI_ISL_576809, EPI_ISL_576810, EPI_ISL_576811, EPI_ISL_576812, EPI_ISL_576813, EPI_ISL_576814, EPI_ISL_576815, EPI_ISL_576816, EPI_ISL_576817, EPI_ISL_576818, EPI_ISL_576819, EPI_ISL_576820, EPI_ISL_576821, EPI_ISL_576822, EPI_ISL_576823, EPI_ISL_576824, EPI_ISL_576825, EPI_ISL_576826, EPI_ISL_576827, EPI_ISL_576828, EPI_ISL_576829, EPI_ISL_576830, EPI_ISL_576831, EPI_ISL_576832, EPI_ISL_576833, EPI_ISL_576834, EPI_ISL_576835, EPI_ISL_576836, EPI_ISL_576837, EPI_ISL_576838, EPI_ISL_576839, EPI_ISL_576840, EPI_ISL_576841, EPI_ISL_576842, EPI_ISL_576843, EPI_ISL_576844, EPI_ISL_576845, EPI_ISL_576846, EPI_ISL_576847, EPI_ISL_576848, EPI_ISL_576849, EPI_ISL_576850, EPI_ISL_576851, EPI_ISL_576852, EPI_ISL_576853, EPI_ISL_576854, EPI_ISL_576855, EPI_ISL_576856, EPI_ISL_576857, EPI_ISL_576858, EPI_ISL_576859, EPI_ISL_576860, EPI_ISL_576861, EPI_ISL_576862, EPI_ISL_576863, EPI_ISL_576864, EPI_ISL_576865, EPI_ISL_576866, EPI_ISL_576867, EPI_ISL_576868, EPI_ISL_576869, EPI_ISL_576870, EPI_ISL_576871, EPI_ISL_576872, EPI_ISL_576873, EPI_ISL_576874, EPI_ISL_576875, EPI_ISL_576876, EPI_ISL_594467, EPI_ISL_594468, EPI_ISL_594469, EPI_ISL_594470, EPI_ISL_594471, EPI_ISL_594472, EPI_ISL_594473, EPI_ISL_594474, EPI_ISL_594475, EPI_ISL_594476, EPI_ISL_594477, EPI_ISL_594478, EPI_ISL_594479, EPI_ISL_594480, EPI_ISL_594481, EPI_ISL_594482, EPI_ISL_594483, EPI_ISL_723631, EPI_ISL_723632, EPI_ISL_723633, EPI_ISL_723634, EPI_ISL_723635, EPI_ISL_723636, EPI_ISL_723637, EPI_ISL_723638, EPI_ISL_723639, EPI_ISL_723640, EPI_ISL_723641, EPI_ISL_723642, EPI_ISL_723643, EPI_ISL_723644, EPI_ISL_723645, EPI_ISL_723646, EPI_ISL_723647, EPI_ISL_723648, EPI_ISL_723649, EPI_ISL_723650, EPI_ISL_723651, EPI_ISL_723652, EPI_ISL_723653, EPI_ISL_723654, EPI_ISL_723655, EPI_ISL_723656, EPI_ISL_723657, EPI_ISL_723658, EPI_ISL_723659, EPI_ISL_723662, EPI_ISL_723663, EPI_ISL_723664, EPI_ISL_723665, EPI_ISL_723666, EPI_ISL_723667, EPI_ISL_723668, EPI_ISL_723669, EPI_ISL_723670, EPI_ISL_723671, EPI_ISL_740897, EPI_ISL_740898, EPI_ISL_740899, EPI_ISL_740900, EPI_ISL_740901, EPI_ISL_740902, EPI_ISL_740903, EPI_ISL_740904, EPI_ISL_740905, EPI_ISL_740906, EPI_ISL_740907, EPI_ISL_740908, EPI_ISL_740909, EPI_ISL_740910, EPI_ISL_740911, EPI_ISL_740912, EPI_ISL_740913, EPI_ISL_740914, EPI_ISL_740915, EPI_ISL_740916, EPI_ISL_740917, EPI_ISL_740918, EPI_ISL_740919, EPI_ISL_740920, EPI_ISL_740921, EPI_ISL_740922, EPI_ISL_740923, EPI_ISL_740924, EPI_ISL_740925, EPI_ISL_740926, EPI_ISL_740927, EPI_ISL_723674, EPI_ISL_723675, EPI_ISL_723676, EPI_ISL_723677, EPI_ISL_723678, EPI_ISL_723679, EPI_ISL_723680, EPI_ISL_723681, EPI_ISL_723682, EPI_ISL_723683, EPI_ISL_723684, EPI_ISL_740928, EPI_ISL_740929, EPI_ISL_740930, EPI_ISL_740931, EPI_ISL_740932, EPI_ISL_740933, EPI_ISL_740934, EPI_ISL_740935, EPI_ISL_740936, EPI_ISL_740937, EPI_ISL_740938, EPI_ISL_740939, EPI_ISL_740940, EPI_ISL_740941, EPI_ISL_740942, EPI_ISL_740943, EPI_ISL_740944, EPI_ISL_723685, EPI_ISL_723686, EPI_ISL_723687, EPI_ISL_723688, EPI_ISL_723689, EPI_ISL_723690, EPI_ISL_723691, EPI_ISL_723692, EPI_ISL_723693, EPI_ISL_723694, EPI_ISL_723695, EPI_ISL_723696, EPI_ISL_723697, EPI_ISL_723698, EPI_ISL_723699, EPI_ISL_723700, EPI_ISL_723701, EPI_ISL_723703, EPI_ISL_723704, EPI_ISL_723705, EPI_ISL_723706, EPI_ISL_723707, EPI_ISL_723708, EPI_ISL_723709, EPI_ISL_723710, EPI_ISL_723711, EPI_ISL_723712, EPI_ISL_723713, EPI_ISL_740945, EPI_ISL_740946, EPI_ISL_740947, EPI_ISL_740948, EPI_ISL_740949, EPI_ISL_723715, EPI_ISL_740950, EPI_ISL_723716, EPI_ISL_740951, EPI_ISL_740952, EPI_ISL_723717, EPI_ISL_723718, EPI_ISL_723719, EPI_ISL_723720, EPI_ISL_723721, EPI_ISL_723722, EPI_ISL_723723, EPI_ISL_723724, EPI_ISL_723725, EPI_ISL_723726, EPI_ISL_723727, EPI_ISL_723728, EPI_ISL_723729, EPI_ISL_723730, EPI_ISL_723731, EPI_ISL_723732, EPI_ISL_723733, EPI_ISL_723734, EPI_ISL_723735, EPI_ISL_723736, EPI_ISL_723737, EPI_ISL_723738, EPI_ISL_723739, EPI_ISL_723740, EPI_ISL_723741, EPI_ISL_723742, EPI_ISL_723743, EPI_ISL_723744, EPI_ISL_723745, EPI_ISL_723746, EPI_ISL_723747, EPI_ISL_723748, EPI_ISL_723749, EPI_ISL_723750, EPI_ISL_723751, EPI_ISL_723752, EPI_ISL_723753, EPI_ISL_723754, EPI_ISL_723755, EPI_ISL_723756, EPI_ISL_723757, EPI_ISL_723758, EPI_ISL_723759, EPI_ISL_723760, EPI_ISL_723761, EPI_ISL_723762, EPI_ISL_723763, EPI_ISL_723764, EPI_ISL_723765, EPI_ISL_723766, EPI_ISL_723767, EPI_ISL_723768, EPI_ISL_723769, EPI_ISL_723770, EPI_ISL_723771, EPI_ISL_723772, EPI_ISL_723773, EPI_ISL_723774, EPI_ISL_723775, EPI_ISL_723776, EPI_ISL_723777, EPI_ISL_723778, EPI_ISL_723779, EPI_ISL_723780, EPI_ISL_723781, EPI_ISL_723782, EPI_ISL_723783, EPI_ISL_723784, EPI_ISL_723785, EPI_ISL_723786, EPI_ISL_723787, EPI_ISL_723788, EPI_ISL_723789, EPI_ISL_723790, EPI_ISL_723791, EPI_ISL_723792, EPI_ISL_723793, EPI_ISL_723794, EPI_ISL_723795, EPI_ISL_723796, EPI_ISL_723797, EPI_ISL_723798, EPI_ISL_723799, EPI_ISL_723800, EPI_ISL_723801, EPI_ISL_723802, EPI_ISL_723803, EPI_ISL_723804, EPI_ISL_723805, EPI_ISL_723806, EPI_ISL_723807, EPI_ISL_723808, EPI_ISL_723809, EPI_ISL_723810, EPI_ISL_723811, EPI_ISL_723812, EPI_ISL_723813, EPI_ISL_723814, EPI_ISL_723815, EPI_ISL_723816, EPI_ISL_723817, EPI_ISL_723818, EPI_ISL_723819, EPI_ISL_723820, EPI_ISL_723821, EPI_ISL_723822, EPI_ISL_723823, EPI_ISL_723824, EPI_ISL_723825, EPI_ISL_723826, EPI_ISL_723827, EPI_ISL_723829, EPI_ISL_723830, EPI_ISL_723831, EPI_ISL_723832, EPI_ISL_723833, EPI_ISL_723834, EPI_ISL_723835, EPI_ISL_723836, EPI_ISL_723837, EPI_ISL_723838, EPI_ISL_723839, EPI_ISL_723840, EPI_ISL_723841, EPI_ISL_723842, EPI_ISL_723843, EPI_ISL_723844, EPI_ISL_723845, EPI_ISL_723846, EPI_ISL_723847, EPI_ISL_723848, EPI_ISL_723849, EPI_ISL_723850, EPI_ISL_549396, EPI_ISL_549397, EPI_ISL_549398, EPI_ISL_549399, EPI_ISL_549400, EPI_ISL_549401, EPI_ISL_549402, EPI_ISL_549403, EPI_ISL_549404, EPI_ISL_549331, EPI_ISL_549405, EPI_ISL_549406, EPI_ISL_549407, EPI_ISL_549347, EPI_ISL_549408, EPI_ISL_549409, EPI_ISL_549410, EPI_ISL_549411, EPI_ISL_549412, EPI_ISL_549413, EPI_ISL_549335, EPI_ISL_573154, EPI_ISL_573155, EPI_ISL_573156, EPI_ISL_572952, EPI_ISL_573157, EPI_ISL_573158, EPI_ISL_573159, EPI_ISL_573160, EPI_ISL_573161, EPI_ISL_573162, EPI_ISL_573163, EPI_ISL_573164, EPI_ISL_573165, EPI_ISL_573166, EPI_ISL_572934, EPI_ISL_573167, EPI_ISL_573168, EPI_ISL_573169, EPI_ISL_573170, EPI_ISL_573171, EPI_ISL_573172, EPI_ISL_573173, EPI_ISL_573174, EPI_ISL_573175, EPI_ISL_573176, EPI_ISL_573177, EPI_ISL_813356, EPI_ISL_573178, EPI_ISL_573179, EPI_ISL_572869, EPI_ISL_573180, EPI_ISL_573181, EPI_ISL_573182, EPI_ISL_573183, EPI_ISL_573184, EPI_ISL_573185, EPI_ISL_573186, EPI_ISL_573187, EPI_ISL_573188, EPI_ISL_573189, EPI_ISL_573190, EPI_ISL_573191, EPI_ISL_572902, EPI_ISL_573192, EPI_ISL_573193, EPI_ISL_573194, EPI_ISL_573195, EPI_ISL_572870, EPI_ISL_573196, EPI_ISL_573197, EPI_ISL_572891, EPI_ISL_573198, EPI_ISL_573199, EPI_ISL_573200, EPI_ISL_573201, EPI_ISL_573202, EPI_ISL_572903, EPI_ISL_573203, EPI_ISL_572937, EPI_ISL_573204, EPI_ISL_573205, EPI_ISL_573206, EPI_ISL_573207, EPI_ISL_573208, EPI_ISL_573209, EPI_ISL_573210, EPI_ISL_573211, EPI_ISL_573212, EPI_ISL_573213, EPI_ISL_573214, EPI_ISL_573215, EPI_ISL_573216, EPI_ISL_573217, EPI_ISL_573218, EPI_ISL_573219, EPI_ISL_573220, EPI_ISL_573221, EPI_ISL_573222, EPI_ISL_573223, EPI_ISL_573224, EPI_ISL_573225, EPI_ISL_573226, EPI_ISL_573227, EPI_ISL_572714, EPI_ISL_573228, EPI_ISL_573229, EPI_ISL_573230, EPI_ISL_573231, EPI_ISL_573232, EPI_ISL_573233, EPI_ISL_573234, EPI_ISL_573235, EPI_ISL_576920, EPI_ISL_576921, EPI_ISL_576922, EPI_ISL_576923, EPI_ISL_576924, EPI_ISL_576925, EPI_ISL_576926, EPI_ISL_576927, EPI_ISL_576928, EPI_ISL_576929, EPI_ISL_576930, EPI_ISL_576931, EPI_ISL_576932, EPI_ISL_576933, EPI_ISL_576934, EPI_ISL_576935, EPI_ISL_576936, EPI_ISL_576937, EPI_ISL_576938, EPI_ISL_576939, EPI_ISL_576940, EPI_ISL_576941, EPI_ISL_576942, EPI_ISL_576943, EPI_ISL_576944, EPI_ISL_576945, EPI_ISL_576946, EPI_ISL_576947, EPI_ISL_576948, EPI_ISL_576949, EPI_ISL_576950, EPI_ISL_576951, EPI_ISL_576952, EPI_ISL_576953, EPI_ISL_576954, EPI_ISL_576955, EPI_ISL_576956, EPI_ISL_576957, EPI_ISL_576958, EPI_ISL_576959, EPI_ISL_576960, EPI_ISL_594617, EPI_ISL_594618, EPI_ISL_594619, EPI_ISL_594620, EPI_ISL_594621, EPI_ISL_594622, EPI_ISL_594623, EPI_ISL_594624, EPI_ISL_594625, EPI_ISL_594626, EPI_ISL_594627, EPI_ISL_594628, EPI_ISL_594629, EPI_ISL_594630, EPI_ISL_594631, EPI_ISL_594632, EPI_ISL_594633, EPI_ISL_594634, EPI_ISL_594635, EPI_ISL_594636, EPI_ISL_594638, EPI_ISL_594639, EPI_ISL_594640, EPI_ISL_594641, EPI_ISL_594642, EPI_ISL_594643, EPI_ISL_594644, EPI_ISL_741018, EPI_ISL_741019, EPI_ISL_741020, EPI_ISL_741021, EPI_ISL_741022, EPI_ISL_741023, EPI_ISL_741024, EPI_ISL_741025, EPI_ISL_741026, EPI_ISL_741027, EPI_ISL_741028, EPI_ISL_741029, EPI_ISL_741030, EPI_ISL_741031, EPI_ISL_741032, EPI_ISL_741033, EPI_ISL_741034, EPI_ISL_741035, EPI_ISL_741036, EPI_ISL_741037, EPI_ISL_741038, EPI_ISL_741039, EPI_ISL_741040, EPI_ISL_741041, EPI_ISL_741042, EPI_ISL_741043, EPI_ISL_741044, EPI_ISL_741045, EPI_ISL_741046, EPI_ISL_741047, EPI_ISL_741048, EPI_ISL_741049, EPI_ISL_741050, EPI_ISL_741051, EPI_ISL_741052, EPI_ISL_741053, EPI_ISL_741054, EPI_ISL_741055, EPI_ISL_741056, EPI_ISL_741057, EPI_ISL_741058, EPI_ISL_741059, EPI_ISL_741060, EPI_ISL_741061, EPI_ISL_741062, EPI_ISL_741063, EPI_ISL_741064, EPI_ISL_741065, EPI_ISL_741066, EPI_ISL_741067, EPI_ISL_741068, EPI_ISL_741069, EPI_ISL_741070, EPI_ISL_741071, EPI_ISL_741072, EPI_ISL_741073, EPI_ISL_741074, EPI_ISL_741075, EPI_ISL_741076, EPI_ISL_741077, EPI_ISL_741078, EPI_ISL_741079, EPI_ISL_741080, EPI_ISL_741081, EPI_ISL_741082, EPI_ISL_741083, EPI_ISL_741084, EPI_ISL_741085, EPI_ISL_741086, EPI_ISL_741087, EPI_ISL_741088, EPI_ISL_741089, EPI_ISL_741090, EPI_ISL_741091, EPI_ISL_741092, EPI_ISL_741093, EPI_ISL_741094, EPI_ISL_741095, EPI_ISL_741096, EPI_ISL_741097, EPI_ISL_741098, EPI_ISL_741099, EPI_ISL_741100, EPI_ISL_741101, EPI_ISL_741102, EPI_ISL_741103, EPI_ISL_741104, EPI_ISL_741105, EPI_ISL_741106, EPI_ISL_741107, EPI_ISL_741108, EPI_ISL_741109, EPI_ISL_741110, EPI_ISL_741111, EPI_ISL_741112, EPI_ISL_741113, EPI_ISL_741114, EPI_ISL_741115, EPI_ISL_741116, EPI_ISL_741117, EPI_ISL_741118, EPI_ISL_741119, EPI_ISL_741120, EPI_ISL_741121, EPI_ISL_741122, EPI_ISL_741123, EPI_ISL_741124, EPI_ISL_741125, EPI_ISL_741126, EPI_ISL_741127, EPI_ISL_741128, EPI_ISL_741129, EPI_ISL_741130, EPI_ISL_741131, EPI_ISL_741132, EPI_ISL_741133, EPI_ISL_741134, EPI_ISL_741135, EPI_ISL_741136, EPI_ISL_741137, EPI_ISL_741138, EPI_ISL_741139, EPI_ISL_741140, EPI_ISL_741141, EPI_ISL_741142, EPI_ISL_741143, EPI_ISL_741144, EPI_ISL_741145, EPI_ISL_741146, EPI_ISL_741147, EPI_ISL_741148, EPI_ISL_741149, EPI_ISL_741150, EPI_ISL_741151, EPI_ISL_741152, EPI_ISL_741153, EPI_ISL_741154, EPI_ISL_741155, EPI_ISL_741156, EPI_ISL_741157, EPI_ISL_741158, EPI_ISL_741159, EPI_ISL_741160, EPI_ISL_741161, EPI_ISL_741162, EPI_ISL_741163, EPI_ISL_741164, EPI_ISL_741165, EPI_ISL_741166, EPI_ISL_741167, EPI_ISL_741168, EPI_ISL_741169, EPI_ISL_741170, EPI_ISL_723949, EPI_ISL_723950, EPI_ISL_723951, EPI_ISL_723952, EPI_ISL_723953, EPI_ISL_723954, EPI_ISL_723955, EPI_ISL_723956, EPI_ISL_723957, EPI_ISL_723958, EPI_ISL_741171, EPI_ISL_723959, EPI_ISL_741172, EPI_ISL_741173, EPI_ISL_723960, EPI_ISL_741174, EPI_ISL_741175, EPI_ISL_723961, EPI_ISL_723962, EPI_ISL_723963, EPI_ISL_723964, EPI_ISL_723965, EPI_ISL_723966, EPI_ISL_723967, EPI_ISL_723968, EPI_ISL_723969, EPI_ISL_723970, EPI_ISL_723971, EPI_ISL_723972, EPI_ISL_723973, EPI_ISL_723974, EPI_ISL_723975, EPI_ISL_723976, EPI_ISL_723977, EPI_ISL_723978, EPI_ISL_723979, EPI_ISL_723980, EPI_ISL_723981, EPI_ISL_723982, EPI_ISL_723983, EPI_ISL_723984, EPI_ISL_723985, EPI_ISL_723986, EPI_ISL_723987, EPI_ISL_723988, EPI_ISL_723989, EPI_ISL_723990, EPI_ISL_723991, EPI_ISL_723992, EPI_ISL_723993, EPI_ISL_723994, EPI_ISL_723995, EPI_ISL_723996, EPI_ISL_723997, EPI_ISL_723998, EPI_ISL_723999, EPI_ISL_724000, EPI_ISL_724001, EPI_ISL_724002, EPI_ISL_724003, EPI_ISL_724004, EPI_ISL_724005, EPI_ISL_724006, EPI_ISL_724007, EPI_ISL_724008, EPI_ISL_724009, EPI_ISL_724010, EPI_ISL_724011, EPI_ISL_724012, EPI_ISL_724013, EPI_ISL_724014, EPI_ISL_724015, EPI_ISL_741176, EPI_ISL_741177, EPI_ISL_741178, EPI_ISL_741179, EPI_ISL_741180, EPI_ISL_741181, EPI_ISL_741182, EPI_ISL_741183, EPI_ISL_741184, EPI_ISL_741185, EPI_ISL_724016, EPI_ISL_724017, EPI_ISL_724018, EPI_ISL_724019, EPI_ISL_724020, EPI_ISL_724021, EPI_ISL_724022, EPI_ISL_724023, EPI_ISL_724024, EPI_ISL_724025, EPI_ISL_724026, EPI_ISL_724027, EPI_ISL_724028, EPI_ISL_724029, EPI_ISL_724030, EPI_ISL_724031, EPI_ISL_724032, EPI_ISL_724033, EPI_ISL_724034, EPI_ISL_724035, EPI_ISL_724036, EPI_ISL_724037, EPI_ISL_724038, EPI_ISL_724039, EPI_ISL_724040, EPI_ISL_724041, EPI_ISL_724042, EPI_ISL_724043, EPI_ISL_724044, EPI_ISL_724045, EPI_ISL_724046, EPI_ISL_724047, EPI_ISL_724048, EPI_ISL_724049, EPI_ISL_724050, EPI_ISL_724051, EPI_ISL_724052, EPI_ISL_724053, EPI_ISL_724054, EPI_ISL_724055, EPI_ISL_724056, EPI_ISL_724057, EPI_ISL_724058, EPI_ISL_724059, EPI_ISL_724060, EPI_ISL_724061, EPI_ISL_724062, EPI_ISL_549414, EPI_ISL_549415, EPI_ISL_549416, EPI_ISL_549417, EPI_ISL_549418, EPI_ISL_549342, EPI_ISL_549419, EPI_ISL_549420, EPI_ISL_549421, EPI_ISL_549422, EPI_ISL_549423, EPI_ISL_549424, EPI_ISL_549425, EPI_ISL_549426, EPI_ISL_549427, EPI_ISL_549428, EPI_ISL_549429, EPI_ISL_549333, EPI_ISL_549430, EPI_ISL_549431, EPI_ISL_549432, EPI_ISL_549433, EPI_ISL_549434, EPI_ISL_549435, EPI_ISL_549436, EPI_ISL_549329, EPI_ISL_549437, EPI_ISL_549337, EPI_ISL_549438, EPI_ISL_549439, EPI_ISL_549330, EPI_ISL_549440, EPI_ISL_549441, EPI_ISL_549442, EPI_ISL_549443, EPI_ISL_549444, EPI_ISL_549445, EPI_ISL_549446, EPI_ISL_549447, EPI_ISL_549448, EPI_ISL_549449, EPI_ISL_549450, EPI_ISL_549451, EPI_ISL_549452, EPI_ISL_549453, EPI_ISL_549338, EPI_ISL_549454, EPI_ISL_549332, EPI_ISL_549455, EPI_ISL_549456, EPI_ISL_549348, EPI_ISL_549457, EPI_ISL_549458, EPI_ISL_549459, EPI_ISL_577068, EPI_ISL_577069, EPI_ISL_577070, EPI_ISL_577071, EPI_ISL_577072, EPI_ISL_577073, EPI_ISL_577074, EPI_ISL_577075, EPI_ISL_577076, EPI_ISL_577077, EPI_ISL_577078, EPI_ISL_577079, EPI_ISL_577080, EPI_ISL_577081, EPI_ISL_577082, EPI_ISL_584680, EPI_ISL_577083, EPI_ISL_577084, EPI_ISL_577085, EPI_ISL_577086, EPI_ISL_577087, EPI_ISL_577088, EPI_ISL_577089, EPI_ISL_577090, EPI_ISL_577091, EPI_ISL_577092, EPI_ISL_577093, EPI_ISL_577094, EPI_ISL_577095, EPI_ISL_594889, EPI_ISL_594890, EPI_ISL_594892, EPI_ISL_594894, EPI_ISL_594895, EPI_ISL_594896, EPI_ISL_594897, EPI_ISL_594900, EPI_ISL_594901, EPI_ISL_594903, EPI_ISL_594907, EPI_ISL_594908, EPI_ISL_594909, EPI_ISL_594910, EPI_ISL_594911, EPI_ISL_594912, EPI_ISL_594913, EPI_ISL_594914, EPI_ISL_594915, EPI_ISL_594917, EPI_ISL_594918, EPI_ISL_638459, EPI_ISL_638460, EPI_ISL_638461, EPI_ISL_638462, EPI_ISL_638463, EPI_ISL_638464, EPI_ISL_638465, EPI_ISL_638466, EPI_ISL_638467, EPI_ISL_638468, EPI_ISL_638469, EPI_ISL_638470, EPI_ISL_638471, EPI_ISL_637861, EPI_ISL_638472, EPI_ISL_638473, EPI_ISL_638474, EPI_ISL_638475, EPI_ISL_638476, EPI_ISL_638477, EPI_ISL_638478, EPI_ISL_638479, EPI_ISL_638480, EPI_ISL_638481, EPI_ISL_638144, EPI_ISL_638073, EPI_ISL_637867, EPI_ISL_638482, EPI_ISL_638074, EPI_ISL_638483, EPI_ISL_638484, EPI_ISL_638485, EPI_ISL_638486, EPI_ISL_638075, EPI_ISL_638487, EPI_ISL_638488, EPI_ISL_638489, EPI_ISL_638490, EPI_ISL_638491, EPI_ISL_638492, EPI_ISL_638493, EPI_ISL_638494, EPI_ISL_638076, EPI_ISL_638495, EPI_ISL_638496, EPI_ISL_741349, EPI_ISL_638497, EPI_ISL_638498, EPI_ISL_638499, EPI_ISL_638500, EPI_ISL_638501, EPI_ISL_638502, EPI_ISL_638503, EPI_ISL_638504, EPI_ISL_638505, EPI_ISL_638506, EPI_ISL_638164, EPI_ISL_638507, EPI_ISL_638508, EPI_ISL_638509, EPI_ISL_638510, EPI_ISL_638511, EPI_ISL_638512, EPI_ISL_638513, EPI_ISL_638514, EPI_ISL_638515, EPI_ISL_638516, EPI_ISL_638517, EPI_ISL_638518, EPI_ISL_638519, EPI_ISL_638520, EPI_ISL_638521, EPI_ISL_638522, EPI_ISL_638523, EPI_ISL_638524, EPI_ISL_638525, EPI_ISL_638526, EPI_ISL_741350, EPI_ISL_741351, EPI_ISL_638173, EPI_ISL_638077, EPI_ISL_638078, EPI_ISL_638527, EPI_ISL_741352, EPI_ISL_638528, EPI_ISL_638529, EPI_ISL_638530, EPI_ISL_705972, EPI_ISL_705973, EPI_ISL_705473, EPI_ISL_705974, EPI_ISL_705975, EPI_ISL_704866, EPI_ISL_705976, EPI_ISL_705977, EPI_ISL_705978, EPI_ISL_705979, EPI_ISL_705980, EPI_ISL_705981, EPI_ISL_705982, EPI_ISL_705983, EPI_ISL_705984, EPI_ISL_705985, EPI_ISL_705986, EPI_ISL_705987, EPI_ISL_705988, EPI_ISL_705989, EPI_ISL_705990, EPI_ISL_705991, EPI_ISL_705992, EPI_ISL_705993, EPI_ISL_638531, EPI_ISL_705994, EPI_ISL_705414, EPI_ISL_705995, EPI_ISL_705996, EPI_ISL_705997, EPI_ISL_705417, EPI_ISL_705998, EPI_ISL_705498, EPI_ISL_705999, EPI_ISL_706000, EPI_ISL_706001, EPI_ISL_706002, EPI_ISL_706003, EPI_ISL_706004, EPI_ISL_706005, EPI_ISL_741353, EPI_ISL_741354, EPI_ISL_706006, EPI_ISL_706007, EPI_ISL_706008, EPI_ISL_706009, EPI_ISL_706010, EPI_ISL_704869, EPI_ISL_706011, EPI_ISL_706012, EPI_ISL_704845, EPI_ISL_741355, EPI_ISL_704812, EPI_ISL_652117, EPI_ISL_652118, EPI_ISL_652119, EPI_ISL_652120, EPI_ISL_652121, EPI_ISL_652122, EPI_ISL_652123, EPI_ISL_652124, EPI_ISL_652125, EPI_ISL_652126, EPI_ISL_651431, EPI_ISL_651432, EPI_ISL_652127, EPI_ISL_652128, EPI_ISL_652129, EPI_ISL_652130, EPI_ISL_652131, EPI_ISL_652132, EPI_ISL_652133, EPI_ISL_652134, EPI_ISL_652135, EPI_ISL_652136, EPI_ISL_652137, EPI_ISL_651525, EPI_ISL_652138, EPI_ISL_839360, EPI_ISL_652139, EPI_ISL_651545, EPI_ISL_652140, EPI_ISL_652141, EPI_ISL_652142, EPI_ISL_651433, EPI_ISL_652143, EPI_ISL_652144, EPI_ISL_652145, EPI_ISL_652146, EPI_ISL_741356, EPI_ISL_652147, EPI_ISL_652148, EPI_ISL_652149, EPI_ISL_652150, EPI_ISL_679629, EPI_ISL_679630, EPI_ISL_679631, EPI_ISL_679632, EPI_ISL_679633, EPI_ISL_679634, EPI_ISL_679635, EPI_ISL_679636, EPI_ISL_679637, EPI_ISL_679638, EPI_ISL_679639, EPI_ISL_679640, EPI_ISL_679641, EPI_ISL_679642, EPI_ISL_679643, EPI_ISL_679644, EPI_ISL_679645, EPI_ISL_679646, EPI_ISL_679647, EPI_ISL_679648, EPI_ISL_679649, EPI_ISL_679650, EPI_ISL_679651, EPI_ISL_679652, EPI_ISL_679653, EPI_ISL_679654, EPI_ISL_679655, EPI_ISL_679656, EPI_ISL_679657, EPI_ISL_679658, EPI_ISL_679659, EPI_ISL_679660, EPI_ISL_679661, EPI_ISL_679662, EPI_ISL_679663, EPI_ISL_679664, EPI_ISL_679665, EPI_ISL_679666, EPI_ISL_679667, EPI_ISL_679668, EPI_ISL_679669, EPI_ISL_679670, EPI_ISL_679671, EPI_ISL_679672, EPI_ISL_679673, EPI_ISL_679674, EPI_ISL_679675, EPI_ISL_706013, EPI_ISL_706014, EPI_ISL_679676, EPI_ISL_679677, EPI_ISL_679678, EPI_ISL_679679, EPI_ISL_679680, EPI_ISL_679681, EPI_ISL_679682, EPI_ISL_679683, EPI_ISL_679684, EPI_ISL_679685, EPI_ISL_706015, EPI_ISL_705450, EPI_ISL_706016, EPI_ISL_706017, EPI_ISL_706018, EPI_ISL_705451, EPI_ISL_706019, EPI_ISL_706020, EPI_ISL_706021, EPI_ISL_706022, EPI_ISL_705452, EPI_ISL_706023, EPI_ISL_706024, EPI_ISL_706025, EPI_ISL_706026, EPI_ISL_706027, EPI_ISL_704872, EPI_ISL_706028, EPI_ISL_706029, EPI_ISL_706030, EPI_ISL_706031, EPI_ISL_706032, EPI_ISL_706033, EPI_ISL_706034, EPI_ISL_705474, EPI_ISL_706035, EPI_ISL_705475, EPI_ISL_706036, EPI_ISL_706037, EPI_ISL_706038, EPI_ISL_706039, EPI_ISL_706040, EPI_ISL_679686, EPI_ISL_679687, EPI_ISL_679688, EPI_ISL_679689, EPI_ISL_679690, EPI_ISL_679691, EPI_ISL_679692, EPI_ISL_679693, EPI_ISL_679694, EPI_ISL_679695, EPI_ISL_679696, EPI_ISL_679697, EPI_ISL_679698, EPI_ISL_679699, EPI_ISL_679700, EPI_ISL_679701, EPI_ISL_679702, EPI_ISL_679703, EPI_ISL_679704, EPI_ISL_706041, EPI_ISL_706042, EPI_ISL_706043, EPI_ISL_706044, EPI_ISL_706045, EPI_ISL_706046, EPI_ISL_706047, EPI_ISL_706048, EPI_ISL_679705, EPI_ISL_679706, EPI_ISL_679707, EPI_ISL_679708, EPI_ISL_679709, EPI_ISL_679710, EPI_ISL_679711, EPI_ISL_679712, EPI_ISL_679713, EPI_ISL_679714, EPI_ISL_679715, EPI_ISL_679716, EPI_ISL_679717, EPI_ISL_679718, EPI_ISL_679719, EPI_ISL_679720, EPI_ISL_679721, EPI_ISL_679722, EPI_ISL_679723, EPI_ISL_679724, EPI_ISL_679725, EPI_ISL_679726, EPI_ISL_679727, EPI_ISL_679728, EPI_ISL_679729, EPI_ISL_679730, EPI_ISL_679731, EPI_ISL_679732, EPI_ISL_679733, EPI_ISL_679734, EPI_ISL_679735, EPI_ISL_679736, EPI_ISL_679737, EPI_ISL_679738, EPI_ISL_679739, EPI_ISL_679740, EPI_ISL_679741, EPI_ISL_679742, EPI_ISL_679743, EPI_ISL_679744, EPI_ISL_679745, EPI_ISL_704861, EPI_ISL_706049, EPI_ISL_706050, EPI_ISL_706051, EPI_ISL_706052, EPI_ISL_706053, EPI_ISL_704864, EPI_ISL_706054, EPI_ISL_705476, EPI_ISL_706055, EPI_ISL_706056, EPI_ISL_705477, EPI_ISL_706057, EPI_ISL_705478, EPI_ISL_679746, EPI_ISL_679747, EPI_ISL_679748, EPI_ISL_679749, EPI_ISL_679750, EPI_ISL_679751, EPI_ISL_679752, EPI_ISL_679753, EPI_ISL_679754, EPI_ISL_679755, EPI_ISL_706058, EPI_ISL_705526, EPI_ISL_705426, EPI_ISL_706059, EPI_ISL_704836, EPI_ISL_705453, EPI_ISL_706060, EPI_ISL_679756, EPI_ISL_679757, EPI_ISL_679758, EPI_ISL_679759, EPI_ISL_706061, EPI_ISL_706062, EPI_ISL_679760, EPI_ISL_679761, EPI_ISL_706063, EPI_ISL_706064, EPI_ISL_706065, EPI_ISL_706066, EPI_ISL_706067, EPI_ISL_706068, EPI_ISL_706069, EPI_ISL_706070, EPI_ISL_706071, EPI_ISL_706072, EPI_ISL_706073, EPI_ISL_706074, EPI_ISL_706075, EPI_ISL_706076, EPI_ISL_706077, EPI_ISL_706078, EPI_ISL_706079, EPI_ISL_706080, EPI_ISL_679762, EPI_ISL_679763, EPI_ISL_679764, EPI_ISL_679765, EPI_ISL_679766, EPI_ISL_679767, EPI_ISL_679768, EPI_ISL_679769, EPI_ISL_679770, EPI_ISL_679771, EPI_ISL_679772, EPI_ISL_679773, EPI_ISL_679774, EPI_ISL_679775, EPI_ISL_679776, EPI_ISL_679777, EPI_ISL_679778, EPI_ISL_679779, EPI_ISL_679780, EPI_ISL_706081, EPI_ISL_706082, EPI_ISL_706083, EPI_ISL_706084, EPI_ISL_706085, EPI_ISL_706086, EPI_ISL_706087, EPI_ISL_706088, EPI_ISL_705427, EPI_ISL_706089, EPI_ISL_679781, EPI_ISL_706090, EPI_ISL_679782, EPI_ISL_706091, EPI_ISL_679783, EPI_ISL_706092, EPI_ISL_706093, EPI_ISL_679784, EPI_ISL_679785, EPI_ISL_679786, EPI_ISL_679787, EPI_ISL_679788, EPI_ISL_741362, EPI_ISL_706094, EPI_ISL_706095, EPI_ISL_706096, EPI_ISL_706097, EPI_ISL_706098, EPI_ISL_704676, EPI_ISL_679789, EPI_ISL_679790, EPI_ISL_679791, EPI_ISL_679792, EPI_ISL_679793, EPI_ISL_679794, EPI_ISL_679795, EPI_ISL_679796, EPI_ISL_679797, EPI_ISL_679798, EPI_ISL_679799, EPI_ISL_679800, EPI_ISL_679801, EPI_ISL_679802, EPI_ISL_679803, EPI_ISL_679804, EPI_ISL_679805, EPI_ISL_679806, EPI_ISL_679807, EPI_ISL_679808, EPI_ISL_679809, EPI_ISL_679810, EPI_ISL_679811, EPI_ISL_679812, EPI_ISL_706099, EPI_ISL_706100, EPI_ISL_706101, EPI_ISL_706102, EPI_ISL_706103, EPI_ISL_706104, EPI_ISL_706105, EPI_ISL_706106, EPI_ISL_706107, EPI_ISL_706108, EPI_ISL_706109, EPI_ISL_706110, EPI_ISL_706111, EPI_ISL_706112, EPI_ISL_706113, EPI_ISL_705479, EPI_ISL_706114, EPI_ISL_705480, EPI_ISL_706115, EPI_ISL_706116, EPI_ISL_706117, EPI_ISL_706118, EPI_ISL_706119, EPI_ISL_706120, EPI_ISL_706121, EPI_ISL_706122, EPI_ISL_706123, EPI_ISL_706125, EPI_ISL_706126, EPI_ISL_706127, EPI_ISL_706128, EPI_ISL_706129, EPI_ISL_706130, EPI_ISL_706131, EPI_ISL_706132, EPI_ISL_705428, EPI_ISL_705497, EPI_ISL_706133, EPI_ISL_706134, EPI_ISL_704679, EPI_ISL_705470, EPI_ISL_706135, EPI_ISL_704682, EPI_ISL_706136, EPI_ISL_706137, EPI_ISL_706138, EPI_ISL_706139, EPI_ISL_706140, EPI_ISL_706141, EPI_ISL_706142, EPI_ISL_706143, EPI_ISL_706144, EPI_ISL_706145, EPI_ISL_706146, EPI_ISL_706147, EPI_ISL_706148, EPI_ISL_706149, EPI_ISL_706150, EPI_ISL_706151, EPI_ISL_679813, EPI_ISL_679814, EPI_ISL_679815, EPI_ISL_679816, EPI_ISL_679817, EPI_ISL_679818, EPI_ISL_679819, EPI_ISL_679820, EPI_ISL_704685, EPI_ISL_706152, EPI_ISL_706153, EPI_ISL_704874, EPI_ISL_706154, EPI_ISL_706155, EPI_ISL_704817, EPI_ISL_706156, EPI_ISL_706157, EPI_ISL_706158, EPI_ISL_705454, EPI_ISL_705481, EPI_ISL_706159, EPI_ISL_706160, EPI_ISL_706161, EPI_ISL_704839, EPI_ISL_706162, EPI_ISL_704687, EPI_ISL_706163, EPI_ISL_706164, EPI_ISL_706165, EPI_ISL_706166, EPI_ISL_706167, EPI_ISL_705468, EPI_ISL_705429, EPI_ISL_706168, EPI_ISL_706169, EPI_ISL_706170, EPI_ISL_705455, EPI_ISL_706171, EPI_ISL_706172, EPI_ISL_706173, EPI_ISL_706174, EPI_ISL_706175, EPI_ISL_706176, EPI_ISL_706177, EPI_ISL_706178, EPI_ISL_706179, EPI_ISL_705482, EPI_ISL_706180, EPI_ISL_706181, EPI_ISL_706182, EPI_ISL_706183, EPI_ISL_706184, EPI_ISL_705493, EPI_ISL_706185, EPI_ISL_706186, EPI_ISL_706187, EPI_ISL_704877, EPI_ISL_706188, EPI_ISL_706189, EPI_ISL_706190, EPI_ISL_706191, EPI_ISL_679821, EPI_ISL_679822, EPI_ISL_679823, EPI_ISL_679824, EPI_ISL_679825, EPI_ISL_679826, EPI_ISL_679827, EPI_ISL_679828, EPI_ISL_679829, EPI_ISL_679830, EPI_ISL_679831, EPI_ISL_706192, EPI_ISL_706193, EPI_ISL_706195, EPI_ISL_706196, EPI_ISL_706197, EPI_ISL_706198, EPI_ISL_705483, EPI_ISL_706199, EPI_ISL_741363, EPI_ISL_705456, EPI_ISL_706200, EPI_ISL_741364, EPI_ISL_706201, EPI_ISL_706202, EPI_ISL_705467, EPI_ISL_706203, EPI_ISL_706204, EPI_ISL_706205, EPI_ISL_706206, EPI_ISL_706207, EPI_ISL_706208, EPI_ISL_706209, EPI_ISL_706210, EPI_ISL_704879, EPI_ISL_706211, EPI_ISL_704815, EPI_ISL_706212, EPI_ISL_706213, EPI_ISL_706214, EPI_ISL_706215, EPI_ISL_706216, EPI_ISL_706217, EPI_ISL_706218, EPI_ISL_706219, EPI_ISL_706220, EPI_ISL_706221, EPI_ISL_706222, EPI_ISL_706223, EPI_ISL_706224, EPI_ISL_706225, EPI_ISL_706226, EPI_ISL_706227, EPI_ISL_679832, EPI_ISL_679833, EPI_ISL_679834, EPI_ISL_679835, EPI_ISL_679836, EPI_ISL_741365, EPI_ISL_741366, EPI_ISL_741367, EPI_ISL_741368, EPI_ISL_741369, EPI_ISL_741370, EPI_ISL_741371, EPI_ISL_741372, EPI_ISL_741373, EPI_ISL_706228, EPI_ISL_706229, EPI_ISL_704690, EPI_ISL_704882, EPI_ISL_704692, EPI_ISL_706230, EPI_ISL_706231, EPI_ISL_706232, EPI_ISL_704695, EPI_ISL_706233, EPI_ISL_706234, EPI_ISL_704698, EPI_ISL_706235, EPI_ISL_706236, EPI_ISL_706237, EPI_ISL_706238, EPI_ISL_706239, EPI_ISL_679837, EPI_ISL_679838, EPI_ISL_705430, EPI_ISL_706240, EPI_ISL_706241, EPI_ISL_706242, EPI_ISL_706243, EPI_ISL_706244, EPI_ISL_741374, EPI_ISL_741375, EPI_ISL_741376, EPI_ISL_741377, EPI_ISL_741378, EPI_ISL_741379, EPI_ISL_741380, EPI_ISL_741381, EPI_ISL_741382, EPI_ISL_741383, EPI_ISL_741384, EPI_ISL_741385, EPI_ISL_741386, EPI_ISL_741387, EPI_ISL_741388, EPI_ISL_741389, EPI_ISL_741390, EPI_ISL_741391, EPI_ISL_741392, EPI_ISL_741393, EPI_ISL_741394, EPI_ISL_704885, EPI_ISL_706245, EPI_ISL_706246, EPI_ISL_706247, EPI_ISL_706248, EPI_ISL_706249, EPI_ISL_706250, EPI_ISL_706251, EPI_ISL_705484, EPI_ISL_706252, EPI_ISL_706253, EPI_ISL_706254, EPI_ISL_706255, EPI_ISL_705485, EPI_ISL_706256, EPI_ISL_706257, EPI_ISL_706258, EPI_ISL_706259, EPI_ISL_706260, EPI_ISL_741395, EPI_ISL_741396, EPI_ISL_741397, EPI_ISL_741398, EPI_ISL_741399, EPI_ISL_741400, EPI_ISL_741401, EPI_ISL_741402, EPI_ISL_741403, EPI_ISL_741404, EPI_ISL_741405, EPI_ISL_741406, EPI_ISL_741407, EPI_ISL_741408, EPI_ISL_741409, EPI_ISL_741410, EPI_ISL_741411, EPI_ISL_741412, EPI_ISL_741413, EPI_ISL_741414, EPI_ISL_741415, EPI_ISL_741416, EPI_ISL_741417, EPI_ISL_741418, EPI_ISL_679839, EPI_ISL_679840, EPI_ISL_679841, EPI_ISL_679842, EPI_ISL_679843, EPI_ISL_679844, EPI_ISL_679845, EPI_ISL_679846, EPI_ISL_679847, EPI_ISL_679848, EPI_ISL_679849, EPI_ISL_706261, EPI_ISL_706262, EPI_ISL_706263, EPI_ISL_706264, EPI_ISL_704701, EPI_ISL_706265, EPI_ISL_704703, EPI_ISL_706266, EPI_ISL_706267, EPI_ISL_706268, EPI_ISL_705469, EPI_ISL_741419, EPI_ISL_679850, EPI_ISL_679851, EPI_ISL_741420, EPI_ISL_706269, EPI_ISL_704706, EPI_ISL_706270, EPI_ISL_706271, EPI_ISL_706272, EPI_ISL_706273, EPI_ISL_706274, EPI_ISL_706275, EPI_ISL_839362, EPI_ISL_839363, EPI_ISL_839364, EPI_ISL_839365, EPI_ISL_839367, EPI_ISL_839368, EPI_ISL_839369, EPI_ISL_839370, EPI_ISL_839371, EPI_ISL_839372, EPI_ISL_839373, EPI_ISL_839374, EPI_ISL_839375, EPI_ISL_839376, EPI_ISL_839377, EPI_ISL_839378, EPI_ISL_839379, EPI_ISL_839380, EPI_ISL_839381, EPI_ISL_839382, EPI_ISL_839383, EPI_ISL_839384, EPI_ISL_839386, EPI_ISL_839387, EPI_ISL_839388, EPI_ISL_839389, EPI_ISL_839390, EPI_ISL_839391, EPI_ISL_839392, EPI_ISL_839393, EPI_ISL_839394, EPI_ISL_839395, EPI_ISL_839396, EPI_ISL_839397, EPI_ISL_839398, EPI_ISL_839399, EPI_ISL_839400, EPI_ISL_839401, EPI_ISL_839402, EPI_ISL_839403, EPI_ISL_839404, EPI_ISL_839405, EPI_ISL_839406, EPI_ISL_839407, EPI_ISL_839408, EPI_ISL_839409, EPI_ISL_839410, EPI_ISL_839411, EPI_ISL_839413, EPI_ISL_839414, EPI_ISL_839415, EPI_ISL_839416, EPI_ISL_839417, EPI_ISL_839418, EPI_ISL_839419, EPI_ISL_839420, EPI_ISL_839421, EPI_ISL_839422, EPI_ISL_839423, EPI_ISL_839424, EPI_ISL_839425, EPI_ISL_839426, EPI_ISL_839427, EPI_ISL_839428, EPI_ISL_839429, EPI_ISL_839430, EPI_ISL_839431, EPI_ISL_839432, EPI_ISL_839433, EPI_ISL_839434, EPI_ISL_839435, EPI_ISL_839436, EPI_ISL_839438, EPI_ISL_839439, EPI_ISL_839440, EPI_ISL_839441, EPI_ISL_839442, EPI_ISL_839443, EPI_ISL_839445, EPI_ISL_839446, EPI_ISL_839447, EPI_ISL_839448, EPI_ISL_839449, EPI_ISL_839450, EPI_ISL_839451, EPI_ISL_839452, EPI_ISL_839453, EPI_ISL_839454, EPI_ISL_839455, EPI_ISL_839456, EPI_ISL_839457, EPI_ISL_839458, EPI_ISL_839459, EPI_ISL_839460, EPI_ISL_839461, EPI_ISL_839462, EPI_ISL_839463, EPI_ISL_839464, EPI_ISL_839465, EPI_ISL_839466, EPI_ISL_839467, EPI_ISL_839468, EPI_ISL_839469, EPI_ISL_839470, EPI_ISL_839471, EPI_ISL_839472, EPI_ISL_839473, EPI_ISL_839474, EPI_ISL_839475, EPI_ISL_839476, EPI_ISL_839477, EPI_ISL_839478, EPI_ISL_839479, EPI_ISL_839480, EPI_ISL_839481, EPI_ISL_839482, EPI_ISL_839483, EPI_ISL_950232, EPI_ISL_724778, EPI_ISL_724779, EPI_ISL_724780, EPI_ISL_724781, EPI_ISL_724782, EPI_ISL_724783, EPI_ISL_724784, EPI_ISL_724785, EPI_ISL_724786, EPI_ISL_724787, EPI_ISL_724788, EPI_ISL_724789, EPI_ISL_724790, EPI_ISL_724791, EPI_ISL_724792, EPI_ISL_724793, EPI_ISL_724794, EPI_ISL_724795, EPI_ISL_724796, EPI_ISL_724797, EPI_ISL_724798, EPI_ISL_724799, EPI_ISL_724800, EPI_ISL_724801, EPI_ISL_724802, EPI_ISL_724803, EPI_ISL_724804, EPI_ISL_724805, EPI_ISL_724806, EPI_ISL_724807, EPI_ISL_724808, EPI_ISL_724809, EPI_ISL_724810, EPI_ISL_724811, EPI_ISL_724812, EPI_ISL_724813, EPI_ISL_724814, EPI_ISL_724815, EPI_ISL_724816, EPI_ISL_724817, EPI_ISL_724818, EPI_ISL_724819, EPI_ISL_724820, EPI_ISL_724821, EPI_ISL_724822, EPI_ISL_724823, EPI_ISL_724824, EPI_ISL_724825, EPI_ISL_724826, EPI_ISL_724827, EPI_ISL_724828, EPI_ISL_724829, EPI_ISL_724830, EPI_ISL_724831, EPI_ISL_724832, EPI_ISL_724833, EPI_ISL_724834, EPI_ISL_724835, EPI_ISL_448449, EPI_ISL_448450, EPI_ISL_448451, EPI_ISL_448452, EPI_ISL_448453, EPI_ISL_448454, EPI_ISL_448455, EPI_ISL_448456, EPI_ISL_448457, EPI_ISL_448458, EPI_ISL_448459, EPI_ISL_448460, EPI_ISL_448461, EPI_ISL_448462, EPI_ISL_448463, EPI_ISL_448464, EPI_ISL_448465, EPI_ISL_448466, EPI_ISL_448467, EPI_ISL_448468, EPI_ISL_448469, EPI_ISL_448470, EPI_ISL_448471, EPI_ISL_448472, EPI_ISL_448473, EPI_ISL_448474, EPI_ISL_448475, EPI_ISL_448476, EPI_ISL_448477, EPI_ISL_448478, EPI_ISL_448479, EPI_ISL_448480, EPI_ISL_448481, EPI_ISL_448482, EPI_ISL_448483, EPI_ISL_448484, EPI_ISL_448485, EPI_ISL_448486, EPI_ISL_448487, EPI_ISL_448488, EPI_ISL_448489, EPI_ISL_448490, EPI_ISL_448491, EPI_ISL_448492, EPI_ISL_448493, EPI_ISL_448494, EPI_ISL_448495, EPI_ISL_448496, EPI_ISL_448497, EPI_ISL_448498, EPI_ISL_448499, EPI_ISL_448500, EPI_ISL_448501, EPI_ISL_448502, EPI_ISL_448503, EPI_ISL_448504, EPI_ISL_448505, EPI_ISL_448506, EPI_ISL_448507, EPI_ISL_448508, EPI_ISL_448509, EPI_ISL_448510, EPI_ISL_448511, EPI_ISL_448512, EPI_ISL_448513, EPI_ISL_448514, EPI_ISL_448515, EPI_ISL_448516, EPI_ISL_448517, EPI_ISL_448518, EPI_ISL_448519, EPI_ISL_448520, EPI_ISL_448521, EPI_ISL_448522, EPI_ISL_448523, EPI_ISL_448524, EPI_ISL_448525, EPI_ISL_448526, EPI_ISL_448527, EPI_ISL_448528, EPI_ISL_448529, EPI_ISL_448530, EPI_ISL_448531, EPI_ISL_448532, EPI_ISL_448533, EPI_ISL_448534, EPI_ISL_448535, EPI_ISL_448536, EPI_ISL_448537, EPI_ISL_448538, EPI_ISL_448539, EPI_ISL_448540, EPI_ISL_448541, EPI_ISL_448542, EPI_ISL_448543, EPI_ISL_448544, EPI_ISL_448545, EPI_ISL_448546, EPI_ISL_448547, EPI_ISL_448548, EPI_ISL_448549, EPI_ISL_448550, EPI_ISL_448551, EPI_ISL_448552, EPI_ISL_448553, EPI_ISL_448554, EPI_ISL_448555, EPI_ISL_448556, EPI_ISL_448557, EPI_ISL_448558, EPI_ISL_448559, EPI_ISL_448560, EPI_ISL_448561, EPI_ISL_448562, EPI_ISL_448563, EPI_ISL_448564, EPI_ISL_448565, EPI_ISL_448566, EPI_ISL_448567, EPI_ISL_448568, EPI_ISL_448569, EPI_ISL_448570, EPI_ISL_448571, EPI_ISL_448572, EPI_ISL_448573, EPI_ISL_448574, EPI_ISL_448575, EPI_ISL_448576, EPI_ISL_448577, EPI_ISL_448578, EPI_ISL_448579, EPI_ISL_448580, EPI_ISL_448581, EPI_ISL_448582, EPI_ISL_448583, EPI_ISL_448584, EPI_ISL_448585, EPI_ISL_448586, EPI_ISL_448587, EPI_ISL_448588, EPI_ISL_448589, EPI_ISL_448590, EPI_ISL_448591, EPI_ISL_448592, EPI_ISL_448593, EPI_ISL_448594, EPI_ISL_448595, EPI_ISL_448596, EPI_ISL_448597, EPI_ISL_448598, EPI_ISL_448599, EPI_ISL_448600, EPI_ISL_448601, EPI_ISL_448602, EPI_ISL_448603, EPI_ISL_448604, EPI_ISL_448605, EPI_ISL_448606, EPI_ISL_448607, EPI_ISL_448608, EPI_ISL_448609, EPI_ISL_448610, EPI_ISL_448611, EPI_ISL_448612, EPI_ISL_448613, EPI_ISL_448614, EPI_ISL_448615, EPI_ISL_448616, EPI_ISL_448617, EPI_ISL_448618, EPI_ISL_448619, EPI_ISL_448620, EPI_ISL_448621, EPI_ISL_448622, EPI_ISL_448623, EPI_ISL_448624, EPI_ISL_448625, EPI_ISL_448626, EPI_ISL_448627, EPI_ISL_448628, EPI_ISL_448629, EPI_ISL_448630, EPI_ISL_448631, EPI_ISL_448632, EPI_ISL_448633, EPI_ISL_448634, EPI_ISL_448635, EPI_ISL_448636, EPI_ISL_448637, EPI_ISL_448638, EPI_ISL_448639, EPI_ISL_448640, EPI_ISL_448641, EPI_ISL_448642, EPI_ISL_448643, EPI_ISL_448644, EPI_ISL_448645, EPI_ISL_448646, EPI_ISL_448647, EPI_ISL_448648, EPI_ISL_448649, EPI_ISL_448650, EPI_ISL_448651, EPI_ISL_448652, EPI_ISL_448653, EPI_ISL_448654, EPI_ISL_448655, EPI_ISL_448656, EPI_ISL_448657, EPI_ISL_448658, EPI_ISL_448659, EPI_ISL_448660, EPI_ISL_448661, EPI_ISL_448662, EPI_ISL_448663, EPI_ISL_448664, EPI_ISL_448665, EPI_ISL_448666, EPI_ISL_448667, EPI_ISL_448668, EPI_ISL_448669, EPI_ISL_448670, EPI_ISL_448671, EPI_ISL_448672, EPI_ISL_448673, EPI_ISL_448674, EPI_ISL_448675, EPI_ISL_448676, EPI_ISL_448677, EPI_ISL_448678, EPI_ISL_448679, EPI_ISL_448680, EPI_ISL_448681, EPI_ISL_448682, EPI_ISL_448683, EPI_ISL_448684, EPI_ISL_448685, EPI_ISL_448686, EPI_ISL_448687, EPI_ISL_448688, EPI_ISL_448689, EPI_ISL_448690, EPI_ISL_448691, EPI_ISL_448692, EPI_ISL_448693, EPI_ISL_448694, EPI_ISL_448695, EPI_ISL_448696, EPI_ISL_448697, EPI_ISL_448698, EPI_ISL_448699, EPI_ISL_448700, EPI_ISL_448701, EPI_ISL_448702, EPI_ISL_448703, EPI_ISL_448704, EPI_ISL_448705, EPI_ISL_448706, EPI_ISL_448707, EPI_ISL_448708, EPI_ISL_448709, EPI_ISL_448710, EPI_ISL_448711, EPI_ISL_448712, EPI_ISL_448713, EPI_ISL_448714, EPI_ISL_448715, EPI_ISL_448716, EPI_ISL_448717, EPI_ISL_448718, EPI_ISL_448719, EPI_ISL_448720, EPI_ISL_448721, EPI_ISL_448722, EPI_ISL_448723, EPI_ISL_448724, EPI_ISL_448725, EPI_ISL_448726, EPI_ISL_448727, EPI_ISL_448728, EPI_ISL_448729, EPI_ISL_448730, EPI_ISL_448731, EPI_ISL_448732, EPI_ISL_448733, EPI_ISL_448734, EPI_ISL_448735, EPI_ISL_448736, EPI_ISL_448737, EPI_ISL_448738, EPI_ISL_448739, EPI_ISL_448740, EPI_ISL_448741, EPI_ISL_448742, EPI_ISL_448743, EPI_ISL_448744, EPI_ISL_448745, EPI_ISL_448746, EPI_ISL_448747, EPI_ISL_448748, EPI_ISL_448749, EPI_ISL_448750, EPI_ISL_448751, EPI_ISL_448752, EPI_ISL_448753, EPI_ISL_448754, EPI_ISL_448755, EPI_ISL_448756, EPI_ISL_448757, EPI_ISL_448758, EPI_ISL_448759, EPI_ISL_448760, EPI_ISL_448761, EPI_ISL_448762, EPI_ISL_448763, EPI_ISL_448764, EPI_ISL_448765, EPI_ISL_448766, EPI_ISL_448767, EPI_ISL_448768, EPI_ISL_448769, EPI_ISL_448770, EPI_ISL_448771, EPI_ISL_448772, EPI_ISL_448773, EPI_ISL_448774, EPI_ISL_448775, EPI_ISL_448776, EPI_ISL_448777, EPI_ISL_448778, EPI_ISL_448779, EPI_ISL_448780, EPI_ISL_448781, EPI_ISL_448782, EPI_ISL_448783, EPI_ISL_448784, EPI_ISL_448785, EPI_ISL_448786, EPI_ISL_448787, EPI_ISL_448788, EPI_ISL_448789, EPI_ISL_448790, EPI_ISL_448791, EPI_ISL_448792, EPI_ISL_448793, EPI_ISL_448794, EPI_ISL_448795, EPI_ISL_448796, EPI_ISL_448797, EPI_ISL_448798, EPI_ISL_448799, EPI_ISL_448800, EPI_ISL_448801, EPI_ISL_448802, EPI_ISL_448803, EPI_ISL_448804, EPI_ISL_448805, EPI_ISL_448806, EPI_ISL_448807, EPI_ISL_448808, EPI_ISL_448809, EPI_ISL_448810, EPI_ISL_448811, EPI_ISL_448812, EPI_ISL_448813, EPI_ISL_448814, EPI_ISL_448815, EPI_ISL_448816, EPI_ISL_448817, EPI_ISL_448818, EPI_ISL_448819, EPI_ISL_448820, EPI_ISL_448821, EPI_ISL_448822, EPI_ISL_448823, EPI_ISL_448824, EPI_ISL_478729, EPI_ISL_448825, EPI_ISL_478730, EPI_ISL_534763, EPI_ISL_478731, EPI_ISL_478732, EPI_ISL_478733, EPI_ISL_478734, EPI_ISL_478735, EPI_ISL_478736, EPI_ISL_478737, EPI_ISL_478738, EPI_ISL_478739, EPI_ISL_478740, EPI_ISL_478741, EPI_ISL_478742, EPI_ISL_478743, EPI_ISL_478744, EPI_ISL_478745, EPI_ISL_478746, EPI_ISL_534764, EPI_ISL_478747, EPI_ISL_478748, EPI_ISL_478749, EPI_ISL_478750, EPI_ISL_478751, EPI_ISL_478752, EPI_ISL_478753, EPI_ISL_478754, EPI_ISL_478755, EPI_ISL_478756, EPI_ISL_478757, EPI_ISL_478758, EPI_ISL_478759, EPI_ISL_478760, EPI_ISL_478761, EPI_ISL_478762, EPI_ISL_478763, EPI_ISL_478764, EPI_ISL_478765, EPI_ISL_478766, EPI_ISL_478767, EPI_ISL_478768, EPI_ISL_478769, EPI_ISL_478770, EPI_ISL_478771, EPI_ISL_478772, EPI_ISL_478773, EPI_ISL_478774, EPI_ISL_478775, EPI_ISL_478776, EPI_ISL_478777, EPI_ISL_478778, EPI_ISL_478779, EPI_ISL_478780, EPI_ISL_478781, EPI_ISL_478782, EPI_ISL_478783, EPI_ISL_478784, EPI_ISL_478785, EPI_ISL_478786, EPI_ISL_478787, EPI_ISL_478788, EPI_ISL_478789, EPI_ISL_534765, EPI_ISL_478790, EPI_ISL_478791, EPI_ISL_478792, EPI_ISL_478793, EPI_ISL_478794, EPI_ISL_478795, EPI_ISL_478796, EPI_ISL_478797, EPI_ISL_478798, EPI_ISL_478799, EPI_ISL_478800, EPI_ISL_478801, EPI_ISL_478802, EPI_ISL_478803, EPI_ISL_478804, EPI_ISL_478805, EPI_ISL_478806, EPI_ISL_478807, EPI_ISL_478808, EPI_ISL_478809, EPI_ISL_478810, EPI_ISL_478811, EPI_ISL_478812, EPI_ISL_478813, EPI_ISL_478814, EPI_ISL_478815, EPI_ISL_478816, EPI_ISL_478817, EPI_ISL_478818, EPI_ISL_478819, EPI_ISL_478820, EPI_ISL_478821, EPI_ISL_478822, EPI_ISL_478823, EPI_ISL_478824, EPI_ISL_478825, EPI_ISL_478826, EPI_ISL_478827, EPI_ISL_478828, EPI_ISL_478829, EPI_ISL_478830, EPI_ISL_478831, EPI_ISL_478832, EPI_ISL_478833, EPI_ISL_478834, EPI_ISL_478835, EPI_ISL_478836, EPI_ISL_478837, EPI_ISL_478838, EPI_ISL_478839, EPI_ISL_478840, EPI_ISL_478841, EPI_ISL_478842, EPI_ISL_478843, EPI_ISL_534766, EPI_ISL_478844, EPI_ISL_478845, EPI_ISL_478846, EPI_ISL_478847, EPI_ISL_478848, EPI_ISL_478849, EPI_ISL_478850, EPI_ISL_478851, EPI_ISL_478852, EPI_ISL_478853, EPI_ISL_478854, EPI_ISL_478855, EPI_ISL_478856, EPI_ISL_478857, EPI_ISL_478858, EPI_ISL_478859, EPI_ISL_478860, EPI_ISL_478861, EPI_ISL_478862, EPI_ISL_478863, EPI_ISL_478864, EPI_ISL_478865, EPI_ISL_478866, EPI_ISL_478867, EPI_ISL_478868, EPI_ISL_478869, EPI_ISL_478870, EPI_ISL_478871, EPI_ISL_478872, EPI_ISL_478873, EPI_ISL_478874, EPI_ISL_478875, EPI_ISL_478876, EPI_ISL_478877, EPI_ISL_478878, EPI_ISL_478879, EPI_ISL_478880, EPI_ISL_478881, EPI_ISL_534767, EPI_ISL_478882, EPI_ISL_478883, EPI_ISL_478884, EPI_ISL_478885, EPI_ISL_478886, EPI_ISL_478887, EPI_ISL_478888, EPI_ISL_478889, EPI_ISL_478890, EPI_ISL_478891, EPI_ISL_478892, EPI_ISL_478893, EPI_ISL_478894, EPI_ISL_478895, EPI_ISL_478896, EPI_ISL_478897, EPI_ISL_478898, EPI_ISL_478899, EPI_ISL_478900, EPI_ISL_478901, EPI_ISL_478902, EPI_ISL_478903, EPI_ISL_478904, EPI_ISL_478905, EPI_ISL_534768, EPI_ISL_478906, EPI_ISL_478907, EPI_ISL_478908, EPI_ISL_478909, EPI_ISL_478910, EPI_ISL_478911, EPI_ISL_478912, EPI_ISL_478913, EPI_ISL_478914, EPI_ISL_478915, EPI_ISL_478916, EPI_ISL_478917, EPI_ISL_478918, EPI_ISL_478919, EPI_ISL_478920, EPI_ISL_478921, EPI_ISL_478922, EPI_ISL_478923, EPI_ISL_478924, EPI_ISL_478925, EPI_ISL_478926, EPI_ISL_478927, EPI_ISL_478928, EPI_ISL_478929, EPI_ISL_478930, EPI_ISL_478931, EPI_ISL_478932, EPI_ISL_478933, EPI_ISL_478934, EPI_ISL_478935, EPI_ISL_478936, EPI_ISL_478937, EPI_ISL_478938, EPI_ISL_478939, EPI_ISL_478940, EPI_ISL_478941, EPI_ISL_478942, EPI_ISL_478943, EPI_ISL_478944, EPI_ISL_478945, EPI_ISL_478946, EPI_ISL_478947, EPI_ISL_478948, EPI_ISL_478949, EPI_ISL_478950, EPI_ISL_478951, EPI_ISL_478952, EPI_ISL_478953, EPI_ISL_478954, EPI_ISL_478955, EPI_ISL_478956, EPI_ISL_478957, EPI_ISL_478958, EPI_ISL_478959, EPI_ISL_478960, EPI_ISL_478961, EPI_ISL_478962, EPI_ISL_478963, EPI_ISL_478964, EPI_ISL_478965, EPI_ISL_478966, EPI_ISL_478967, EPI_ISL_478968, EPI_ISL_478969, EPI_ISL_478970, EPI_ISL_478971, EPI_ISL_478972, EPI_ISL_478973, EPI_ISL_478974, EPI_ISL_478975, EPI_ISL_478976, EPI_ISL_478977, EPI_ISL_478978, EPI_ISL_478979, EPI_ISL_478980, EPI_ISL_478981, EPI_ISL_478982, EPI_ISL_478983, EPI_ISL_478984, EPI_ISL_478985, EPI_ISL_478986, EPI_ISL_478987, EPI_ISL_478988, EPI_ISL_478989, EPI_ISL_478990, EPI_ISL_478991, EPI_ISL_478992, EPI_ISL_478993, EPI_ISL_478994, EPI_ISL_478995, EPI_ISL_478996, EPI_ISL_478997, EPI_ISL_478998, EPI_ISL_478999, EPI_ISL_479000, EPI_ISL_479001, EPI_ISL_479002, EPI_ISL_479003, EPI_ISL_479004, EPI_ISL_479005, EPI_ISL_479006, EPI_ISL_479007, EPI_ISL_479008, EPI_ISL_479009, EPI_ISL_479010, EPI_ISL_479011, EPI_ISL_479012, EPI_ISL_479013, EPI_ISL_479014, EPI_ISL_479015, EPI_ISL_479016, EPI_ISL_479017, EPI_ISL_479018, EPI_ISL_479019, EPI_ISL_479020, EPI_ISL_479021, EPI_ISL_479022, EPI_ISL_479023, EPI_ISL_479024, EPI_ISL_479025, EPI_ISL_479026, EPI_ISL_479027, EPI_ISL_479028, EPI_ISL_479029, EPI_ISL_479030, EPI_ISL_479031, EPI_ISL_479032, EPI_ISL_479033, EPI_ISL_479034, EPI_ISL_479035, EPI_ISL_479036, EPI_ISL_479037, EPI_ISL_479038, EPI_ISL_479039, EPI_ISL_479040, EPI_ISL_479041, EPI_ISL_479042, EPI_ISL_479043, EPI_ISL_479044, EPI_ISL_479045, EPI_ISL_479046, EPI_ISL_479047, EPI_ISL_479048, EPI_ISL_479049, EPI_ISL_479050, EPI_ISL_479051, EPI_ISL_479052, EPI_ISL_479053, EPI_ISL_479054, EPI_ISL_479055, EPI_ISL_479056, EPI_ISL_479057, EPI_ISL_479058, EPI_ISL_479059, EPI_ISL_479060, EPI_ISL_479061, EPI_ISL_479062, EPI_ISL_479063, EPI_ISL_479064, EPI_ISL_479065, EPI_ISL_479066, EPI_ISL_479067, EPI_ISL_479068, EPI_ISL_479069, EPI_ISL_479070, EPI_ISL_479071, EPI_ISL_479072, EPI_ISL_479073, EPI_ISL_479074, EPI_ISL_479075, EPI_ISL_479076, EPI_ISL_479077, EPI_ISL_479078, EPI_ISL_479079, EPI_ISL_479080, EPI_ISL_479081, EPI_ISL_479082, EPI_ISL_479083, EPI_ISL_479084, EPI_ISL_479085, EPI_ISL_479086, EPI_ISL_479087, EPI_ISL_479088, EPI_ISL_479089, EPI_ISL_479090, EPI_ISL_479091, EPI_ISL_479092, EPI_ISL_479093, EPI_ISL_479094, EPI_ISL_479095, EPI_ISL_479096, EPI_ISL_479097, EPI_ISL_479098, EPI_ISL_479099, EPI_ISL_479100, EPI_ISL_479101, EPI_ISL_479102, EPI_ISL_479103, EPI_ISL_479104, EPI_ISL_479105, EPI_ISL_479106, EPI_ISL_479107, EPI_ISL_479108, EPI_ISL_479109, EPI_ISL_479110, EPI_ISL_479111, EPI_ISL_479112, EPI_ISL_479113, EPI_ISL_479114, EPI_ISL_479115, EPI_ISL_479116, EPI_ISL_479117, EPI_ISL_479118, EPI_ISL_479119, EPI_ISL_479120, EPI_ISL_479121, EPI_ISL_479122, EPI_ISL_479123, EPI_ISL_479124, EPI_ISL_479125, EPI_ISL_479126, EPI_ISL_479127, EPI_ISL_479128, EPI_ISL_479129, EPI_ISL_479130, EPI_ISL_479131, EPI_ISL_479132, EPI_ISL_479133, EPI_ISL_479134, EPI_ISL_479135, EPI_ISL_479136, EPI_ISL_479137, EPI_ISL_479138, EPI_ISL_479139, EPI_ISL_479140, EPI_ISL_479141, EPI_ISL_479142, EPI_ISL_479143, EPI_ISL_479144, EPI_ISL_479145, EPI_ISL_479146, EPI_ISL_479147, EPI_ISL_479148, EPI_ISL_479149, EPI_ISL_479150, EPI_ISL_479151, EPI_ISL_479152, EPI_ISL_479153, EPI_ISL_479154, EPI_ISL_479155, EPI_ISL_479156, EPI_ISL_479157, EPI_ISL_479158, EPI_ISL_479159, EPI_ISL_479160, EPI_ISL_479161, EPI_ISL_479162, EPI_ISL_479163, EPI_ISL_479164, EPI_ISL_479165, EPI_ISL_479166, EPI_ISL_479167, EPI_ISL_479168, EPI_ISL_479169, EPI_ISL_479170, EPI_ISL_479171, EPI_ISL_479172, EPI_ISL_479173, EPI_ISL_479174, EPI_ISL_534769, EPI_ISL_534770, EPI_ISL_534771, EPI_ISL_534772, EPI_ISL_534773, EPI_ISL_534774, EPI_ISL_534775, EPI_ISL_534776, EPI_ISL_534777, EPI_ISL_534778, EPI_ISL_534779, EPI_ISL_534780, EPI_ISL_534781, EPI_ISL_534782, EPI_ISL_534783, EPI_ISL_534784, EPI_ISL_534785, EPI_ISL_534786, EPI_ISL_534787, EPI_ISL_534788, EPI_ISL_534789, EPI_ISL_534790, EPI_ISL_534791, EPI_ISL_534792, EPI_ISL_534793, EPI_ISL_534794, EPI_ISL_534795, EPI_ISL_534796, EPI_ISL_534797, EPI_ISL_534798, EPI_ISL_534799, EPI_ISL_534800, EPI_ISL_534801, EPI_ISL_534802, EPI_ISL_534803, EPI_ISL_534804, EPI_ISL_534805, EPI_ISL_534806, EPI_ISL_534807, EPI_ISL_534808, EPI_ISL_534809, EPI_ISL_534810, EPI_ISL_534811, EPI_ISL_534812, EPI_ISL_534813, EPI_ISL_534814, EPI_ISL_534815, EPI_ISL_534816, EPI_ISL_534817, EPI_ISL_534818, EPI_ISL_534819, EPI_ISL_534820, EPI_ISL_534821, EPI_ISL_534822, EPI_ISL_534823, EPI_ISL_534824, EPI_ISL_534825, EPI_ISL_534826, EPI_ISL_534827, EPI_ISL_534828, EPI_ISL_534829, EPI_ISL_534830, EPI_ISL_534831, EPI_ISL_534832, EPI_ISL_534833, EPI_ISL_534834, EPI_ISL_534835, EPI_ISL_534836, EPI_ISL_534837, EPI_ISL_534838, EPI_ISL_534839, EPI_ISL_534840, EPI_ISL_534841, EPI_ISL_534842, EPI_ISL_534843, EPI_ISL_534844, EPI_ISL_534845, EPI_ISL_534846, EPI_ISL_534847, EPI_ISL_534848, EPI_ISL_534849, EPI_ISL_534850, EPI_ISL_534851, EPI_ISL_534852, EPI_ISL_534853, EPI_ISL_534854, EPI_ISL_534855, EPI_ISL_534856, EPI_ISL_534857, EPI_ISL_534858, EPI_ISL_534859, EPI_ISL_534860, EPI_ISL_534861, EPI_ISL_534862, EPI_ISL_534863, EPI_ISL_534864, EPI_ISL_534865, EPI_ISL_534866, EPI_ISL_534867, EPI_ISL_534868, EPI_ISL_534869, EPI_ISL_534870, EPI_ISL_534871, EPI_ISL_534872, EPI_ISL_534873, EPI_ISL_534874, EPI_ISL_534875, EPI_ISL_534876, EPI_ISL_534877, EPI_ISL_534878, EPI_ISL_534879, EPI_ISL_534880, EPI_ISL_534881, EPI_ISL_534882, EPI_ISL_534883, EPI_ISL_534884, EPI_ISL_534885, EPI_ISL_534886, EPI_ISL_534887, EPI_ISL_534888, EPI_ISL_534889, EPI_ISL_534890, EPI_ISL_534891, EPI_ISL_534892, EPI_ISL_534893, EPI_ISL_534894, EPI_ISL_534895, EPI_ISL_534896, EPI_ISL_534897, EPI_ISL_534898, EPI_ISL_534899, EPI_ISL_534900, EPI_ISL_534901, EPI_ISL_534902, EPI_ISL_534903, EPI_ISL_534904, EPI_ISL_534905, EPI_ISL_534906, EPI_ISL_534907, EPI_ISL_534908, EPI_ISL_534909, EPI_ISL_534910, EPI_ISL_534911, EPI_ISL_534912, EPI_ISL_534913, EPI_ISL_534914, EPI_ISL_534915, EPI_ISL_534916, EPI_ISL_534917, EPI_ISL_534918, EPI_ISL_534919, EPI_ISL_534920, EPI_ISL_534921, EPI_ISL_534922, EPI_ISL_534923, EPI_ISL_534924, EPI_ISL_534925, EPI_ISL_534926, EPI_ISL_534927, EPI_ISL_534928, EPI_ISL_534929, EPI_ISL_534930, EPI_ISL_534931, EPI_ISL_534932, EPI_ISL_534933, EPI_ISL_534934, EPI_ISL_534935, EPI_ISL_534936, EPI_ISL_534937, EPI_ISL_534938, EPI_ISL_534939, EPI_ISL_534940, EPI_ISL_534941, EPI_ISL_534942, EPI_ISL_534943, EPI_ISL_534944, EPI_ISL_534945, EPI_ISL_534946, EPI_ISL_534947, EPI_ISL_534948, EPI_ISL_534949, EPI_ISL_534950, EPI_ISL_534951, EPI_ISL_534952, EPI_ISL_534953, EPI_ISL_534954, EPI_ISL_534955, EPI_ISL_534956, EPI_ISL_534957, EPI_ISL_534958, EPI_ISL_534959, EPI_ISL_534960, EPI_ISL_534961, EPI_ISL_534962, EPI_ISL_534963, EPI_ISL_534964, EPI_ISL_534965, EPI_ISL_534966, EPI_ISL_534967, EPI_ISL_534968, EPI_ISL_534969, EPI_ISL_534970, EPI_ISL_534971, EPI_ISL_534972, EPI_ISL_534973, EPI_ISL_534974, EPI_ISL_534975, EPI_ISL_534976, EPI_ISL_534977, EPI_ISL_534978, EPI_ISL_534979, EPI_ISL_534980, EPI_ISL_534981, EPI_ISL_534982, EPI_ISL_534983, EPI_ISL_534984, EPI_ISL_534985, EPI_ISL_534986, EPI_ISL_534987, EPI_ISL_534988, EPI_ISL_534989, EPI_ISL_534990, EPI_ISL_534991, EPI_ISL_534992, EPI_ISL_534993, EPI_ISL_534994, EPI_ISL_534995, EPI_ISL_534996, EPI_ISL_534997, EPI_ISL_534998, EPI_ISL_534999, EPI_ISL_535000, EPI_ISL_535001, EPI_ISL_535002, EPI_ISL_535003, EPI_ISL_535004, EPI_ISL_535005, EPI_ISL_535006, EPI_ISL_535007, EPI_ISL_535008, EPI_ISL_535009, EPI_ISL_535010, EPI_ISL_535011, EPI_ISL_535012, EPI_ISL_535013, EPI_ISL_535014, EPI_ISL_535015, EPI_ISL_535016, EPI_ISL_535017, EPI_ISL_535018, EPI_ISL_535019, EPI_ISL_535020, EPI_ISL_535021, EPI_ISL_535022, EPI_ISL_535023, EPI_ISL_595326, EPI_ISL_595327, EPI_ISL_595328, EPI_ISL_840186, EPI_ISL_840187, EPI_ISL_840188, EPI_ISL_840189, EPI_ISL_840190, EPI_ISL_840191, EPI_ISL_840192, EPI_ISL_840193, EPI_ISL_840194, EPI_ISL_840195, EPI_ISL_840196, EPI_ISL_840197, EPI_ISL_840198, EPI_ISL_840199, EPI_ISL_840201, EPI_ISL_840202, EPI_ISL_840204, EPI_ISL_840205, EPI_ISL_840206, EPI_ISL_840207, EPI_ISL_840209, EPI_ISL_840210, EPI_ISL_840211, EPI_ISL_840212, EPI_ISL_840213, EPI_ISL_840214, EPI_ISL_840215, EPI_ISL_840216, EPI_ISL_840217, EPI_ISL_840220, EPI_ISL_840221, EPI_ISL_840222, EPI_ISL_840223, EPI_ISL_840224, EPI_ISL_840226, EPI_ISL_840228, EPI_ISL_840229, EPI_ISL_840230, EPI_ISL_840231, EPI_ISL_840232, EPI_ISL_840233, EPI_ISL_840234, EPI_ISL_840235, EPI_ISL_840236, EPI_ISL_840237, EPI_ISL_840238, EPI_ISL_840239, EPI_ISL_840240, EPI_ISL_840241, EPI_ISL_840242, EPI_ISL_840243, EPI_ISL_840244, EPI_ISL_840245, EPI_ISL_840246, EPI_ISL_763928, EPI_ISL_764525, EPI_ISL_763929, EPI_ISL_764085, EPI_ISL_764526, EPI_ISL_764527, EPI_ISL_764528, EPI_ISL_764529, EPI_ISL_763930, EPI_ISL_763931, EPI_ISL_840249, EPI_ISL_763859, EPI_ISL_763932, EPI_ISL_763933, EPI_ISL_764086, EPI_ISL_763934, EPI_ISL_763935, EPI_ISL_763936, EPI_ISL_763937, EPI_ISL_763938, EPI_ISL_763939, EPI_ISL_763940, EPI_ISL_764066, EPI_ISL_764533, EPI_ISL_763941, EPI_ISL_763942, EPI_ISL_764077, EPI_ISL_764535, EPI_ISL_764536, EPI_ISL_763943, EPI_ISL_763944, EPI_ISL_764537, EPI_ISL_764087, EPI_ISL_763945, EPI_ISL_764078, EPI_ISL_764271, EPI_ISL_763946, EPI_ISL_763841, EPI_ISL_764540, EPI_ISL_763947, EPI_ISL_764088, EPI_ISL_764079, EPI_ISL_764542, EPI_ISL_764117, EPI_ISL_764543, EPI_ISL_763860, EPI_ISL_763948, EPI_ISL_763861, EPI_ISL_763949, EPI_ISL_764544, EPI_ISL_764545, EPI_ISL_763950, EPI_ISL_764089, EPI_ISL_763844, EPI_ISL_763951, EPI_ISL_764546, EPI_ISL_764547, EPI_ISL_763952, EPI_ISL_764548, EPI_ISL_763862, EPI_ISL_763953, EPI_ISL_764067, EPI_ISL_763954, EPI_ISL_764549, EPI_ISL_763955, EPI_ISL_763956, EPI_ISL_764090, EPI_ISL_764091, EPI_ISL_764551, EPI_ISL_763957, EPI_ISL_763958, EPI_ISL_764092, EPI_ISL_763959, EPI_ISL_763960, EPI_ISL_763961, EPI_ISL_764554, EPI_ISL_764556, EPI_ISL_764557, EPI_ISL_763863, EPI_ISL_763838, EPI_ISL_763845, EPI_ISL_764558, EPI_ISL_764559, EPI_ISL_763962, EPI_ISL_763846, EPI_ISL_764093, EPI_ISL_764560, EPI_ISL_763963, EPI_ISL_764561, EPI_ISL_764562, EPI_ISL_764563, EPI_ISL_763964, EPI_ISL_764564, EPI_ISL_763965, EPI_ISL_763966, EPI_ISL_764068, EPI_ISL_763967, EPI_ISL_763968, EPI_ISL_763969, EPI_ISL_763970, EPI_ISL_764264, EPI_ISL_819605, EPI_ISL_764565, EPI_ISL_764265, EPI_ISL_764567, EPI_ISL_764568, EPI_ISL_764569, EPI_ISL_764570, EPI_ISL_763971, EPI_ISL_763972, EPI_ISL_763973, EPI_ISL_763974, EPI_ISL_764572, EPI_ISL_819585, EPI_ISL_819852, EPI_ISL_819822, EPI_ISL_819823, EPI_ISL_819868, EPI_ISL_819869, EPI_ISL_819803, EPI_ISL_819835, EPI_ISL_819853, EPI_ISL_819860, EPI_ISL_819836, EPI_ISL_819854, EPI_ISL_819866, EPI_ISL_819861, EPI_ISL_819862, EPI_ISL_819863, EPI_ISL_819855, EPI_ISL_819856, EPI_ISL_819857, EPI_ISL_819858, EPI_ISL_819870, EPI_ISL_819871, EPI_ISL_819837, EPI_ISL_819859, EPI_ISL_819578, EPI_ISL_819838, EPI_ISL_819797, EPI_ISL_819804, EPI_ISL_819839, EPI_ISL_819805, EPI_ISL_819840, EPI_ISL_819653, EPI_ISL_819613, EPI_ISL_819654, EPI_ISL_840250, EPI_ISL_840252, EPI_ISL_840253, EPI_ISL_840254, EPI_ISL_819689, EPI_ISL_819655, EPI_ISL_819690, EPI_ISL_819614, EPI_ISL_819588, EPI_ISL_819589, EPI_ISL_819606, EPI_ISL_819612, EPI_ISL_819656, EPI_ISL_819643, EPI_ISL_819723, EPI_ISL_819615, EPI_ISL_819616, EPI_ISL_819586, EPI_ISL_819617, EPI_ISL_819657, EPI_ISL_819644, EPI_ISL_819618, EPI_ISL_819645, EPI_ISL_819619, EPI_ISL_819607, EPI_ISL_819620, EPI_ISL_819621, EPI_ISL_819590, EPI_ISL_819593, EPI_ISL_819591, EPI_ISL_819592, EPI_ISL_819608, EPI_ISL_819622, EPI_ISL_819623, EPI_ISL_819587, EPI_ISL_819624, EPI_ISL_819658, EPI_ISL_819659, EPI_ISL_819625, EPI_ISL_840256, EPI_ISL_840257, EPI_ISL_840259, EPI_ISL_840260, EPI_ISL_840261, EPI_ISL_840262, EPI_ISL_840263, EPI_ISL_840264, EPI_ISL_840265, EPI_ISL_840266, EPI_ISL_840267, EPI_ISL_840268, EPI_ISL_840269, EPI_ISL_840270, EPI_ISL_840271, EPI_ISL_840272, EPI_ISL_840274, EPI_ISL_840276, EPI_ISL_840278, EPI_ISL_840279, EPI_ISL_840280, EPI_ISL_840281, EPI_ISL_840282, EPI_ISL_840283, EPI_ISL_840284, EPI_ISL_840286, EPI_ISL_819691, EPI_ISL_819759, EPI_ISL_819764, EPI_ISL_819714, EPI_ISL_819765, EPI_ISL_819677, EPI_ISL_819692, EPI_ISL_819766, EPI_ISL_819693, EPI_ISL_819694, EPI_ISL_819732, EPI_ISL_819733, EPI_ISL_819767, EPI_ISL_819719, EPI_ISL_819715, EPI_ISL_819626, EPI_ISL_819660, EPI_ISL_819661, EPI_ISL_819734, EPI_ISL_819695, EPI_ISL_819806, EPI_ISL_819627, EPI_ISL_819735, EPI_ISL_819736, EPI_ISL_819662, EPI_ISL_819646, EPI_ISL_819628, EPI_ISL_819716, EPI_ISL_819663, EPI_ISL_819696, EPI_ISL_819717, EPI_ISL_819712, EPI_ISL_819737, EPI_ISL_819629, EPI_ISL_819710, EPI_ISL_819678, EPI_ISL_819630, EPI_ISL_819711, EPI_ISL_819631, EPI_ISL_819676, EPI_ISL_819632, EPI_ISL_819633, EPI_ISL_819738, EPI_ISL_819634, EPI_ISL_819807, EPI_ISL_819768, EPI_ISL_819841, EPI_ISL_819842, EPI_ISL_819843, EPI_ISL_819844, EPI_ISL_819824, EPI_ISL_819845, EPI_ISL_819846, EPI_ISL_819872, EPI_ISL_819769, EPI_ISL_819825, EPI_ISL_819770, EPI_ISL_819771, EPI_ISL_819847, EPI_ISL_819848, EPI_ISL_819826, EPI_ISL_819849, EPI_ISL_819790, EPI_ISL_819772, EPI_ISL_819720, EPI_ISL_819794, EPI_ISL_819850, EPI_ISL_819773, EPI_ISL_819760, EPI_ISL_819808, EPI_ISL_819827, EPI_ISL_819809, EPI_ISL_819739, EPI_ISL_819740, EPI_ISL_819774, EPI_ISL_819679, EPI_ISL_819775, EPI_ISL_819796, EPI_ISL_819680, EPI_ISL_819776, EPI_ISL_819777, EPI_ISL_867035, EPI_ISL_819697, EPI_ISL_819778, EPI_ISL_819698, EPI_ISL_819699, EPI_ISL_819779, EPI_ISL_819810, EPI_ISL_819811, EPI_ISL_819812, EPI_ISL_819741, EPI_ISL_819675, EPI_ISL_819742, EPI_ISL_819761, EPI_ISL_819791, EPI_ISL_819635, EPI_ISL_819743, EPI_ISL_819636, EPI_ISL_819713, EPI_ISL_819744, EPI_ISL_819745, EPI_ISL_819700, EPI_ISL_819746, EPI_ISL_819718, EPI_ISL_819747, EPI_ISL_819637, EPI_ISL_819638, EPI_ISL_819748, EPI_ISL_819681, EPI_ISL_819721, EPI_ISL_819722, EPI_ISL_819701, EPI_ISL_819639, EPI_ISL_819664, EPI_ISL_819665, EPI_ISL_819640, EPI_ISL_819666, EPI_ISL_819667, EPI_ISL_819668, EPI_ISL_819641, EPI_ISL_819702, EPI_ISL_819703, EPI_ISL_819642, EPI_ISL_819682, EPI_ISL_819704, EPI_ISL_819705, EPI_ISL_819669, EPI_ISL_819670, EPI_ISL_819749, EPI_ISL_819780, EPI_ISL_819781, EPI_ISL_819782, EPI_ISL_819750, EPI_ISL_819783, EPI_ISL_819762, EPI_ISL_819792, EPI_ISL_819813, EPI_ISL_819751, EPI_ISL_819752, EPI_ISL_819784, EPI_ISL_819793, EPI_ISL_819706, EPI_ISL_819753, EPI_ISL_819754, EPI_ISL_819814, EPI_ISL_819815, EPI_ISL_819683, EPI_ISL_819707, EPI_ISL_819684, EPI_ISL_819816, EPI_ISL_819785, EPI_ISL_819786, EPI_ISL_819787, EPI_ISL_819817, EPI_ISL_819685, EPI_ISL_819788, EPI_ISL_819755, EPI_ISL_819756, EPI_ISL_819818, EPI_ISL_819708, EPI_ISL_819798, EPI_ISL_819819, EPI_ISL_819820, EPI_ISL_819709, EPI_ISL_819789, EPI_ISL_950763, EPI_ISL_950764, EPI_ISL_950765, EPI_ISL_950766, EPI_ISL_950767, EPI_ISL_950769, EPI_ISL_840288, EPI_ISL_950772, EPI_ISL_950773, EPI_ISL_840289, EPI_ISL_840290, EPI_ISL_840291, EPI_ISL_950774, EPI_ISL_840292, EPI_ISL_950775, EPI_ISL_840294, EPI_ISL_840295, EPI_ISL_950776, EPI_ISL_950777, EPI_ISL_840296, EPI_ISL_950778, EPI_ISL_840297, EPI_ISL_840298, EPI_ISL_840299, EPI_ISL_840300, EPI_ISL_950780, EPI_ISL_950781, EPI_ISL_840301, EPI_ISL_840302, EPI_ISL_950783, EPI_ISL_950785, EPI_ISL_840303, EPI_ISL_840304, EPI_ISL_840305, EPI_ISL_950788, EPI_ISL_950789, EPI_ISL_950790, EPI_ISL_950791, EPI_ISL_840306, EPI_ISL_950793, EPI_ISL_840307, EPI_ISL_950794, EPI_ISL_840308, EPI_ISL_840309, EPI_ISL_950795, EPI_ISL_950796, EPI_ISL_950797, EPI_ISL_840310, EPI_ISL_950798, EPI_ISL_840311, EPI_ISL_950799, EPI_ISL_950800, EPI_ISL_950801, EPI_ISL_840312, EPI_ISL_950802, EPI_ISL_950803, EPI_ISL_840313, EPI_ISL_950806, EPI_ISL_950807, EPI_ISL_950808, EPI_ISL_950809, EPI_ISL_950810, EPI_ISL_950811, EPI_ISL_950812, EPI_ISL_840314, EPI_ISL_840315, EPI_ISL_950814, EPI_ISL_950815, EPI_ISL_950816, EPI_ISL_950817, EPI_ISL_840316, EPI_ISL_950820, EPI_ISL_840317, EPI_ISL_950821, EPI_ISL_840318, EPI_ISL_950822, EPI_ISL_840319, EPI_ISL_950823, EPI_ISL_950828, EPI_ISL_840320, EPI_ISL_840321, EPI_ISL_950831, EPI_ISL_950833, EPI_ISL_950834, EPI_ISL_950835, EPI_ISL_950836, EPI_ISL_950837, EPI_ISL_840322, EPI_ISL_950838, EPI_ISL_950840, EPI_ISL_840323, EPI_ISL_840324, EPI_ISL_950841, EPI_ISL_840325, EPI_ISL_950842, EPI_ISL_950843, EPI_ISL_840326, EPI_ISL_950845, EPI_ISL_950846, EPI_ISL_840327, EPI_ISL_840328, EPI_ISL_840329, EPI_ISL_840330, EPI_ISL_950848, EPI_ISL_840331, EPI_ISL_950849, EPI_ISL_950850, EPI_ISL_950851, EPI_ISL_950852, EPI_ISL_950853, EPI_ISL_950854, EPI_ISL_950855, EPI_ISL_840332, EPI_ISL_950856, EPI_ISL_950857, EPI_ISL_950858, EPI_ISL_840333, EPI_ISL_950859, EPI_ISL_950861, EPI_ISL_950862, EPI_ISL_840334, EPI_ISL_950863, EPI_ISL_950864, EPI_ISL_840335, EPI_ISL_950865, EPI_ISL_840336, EPI_ISL_950868, EPI_ISL_840338, EPI_ISL_950869, EPI_ISL_950870, EPI_ISL_950871, EPI_ISL_840339, EPI_ISL_950873, EPI_ISL_950874, EPI_ISL_840340, EPI_ISL_950875, EPI_ISL_950876, EPI_ISL_950877, EPI_ISL_840341, EPI_ISL_840342, EPI_ISL_950879, EPI_ISL_950880, EPI_ISL_950881, EPI_ISL_950882, EPI_ISL_950884, EPI_ISL_950885, EPI_ISL_950886, EPI_ISL_840343, EPI_ISL_950887, EPI_ISL_840344, EPI_ISL_950889, EPI_ISL_950890, EPI_ISL_950891, EPI_ISL_840345, EPI_ISL_950892, EPI_ISL_950893, EPI_ISL_950894, EPI_ISL_950895, EPI_ISL_950896, EPI_ISL_840348, EPI_ISL_950897, EPI_ISL_950899, EPI_ISL_950900, EPI_ISL_950901, EPI_ISL_840349, EPI_ISL_950903, EPI_ISL_840350, EPI_ISL_840351, EPI_ISL_840353, EPI_ISL_950904, EPI_ISL_950905, EPI_ISL_840357, EPI_ISL_950908, EPI_ISL_950909, EPI_ISL_950910, EPI_ISL_840358, EPI_ISL_950911, EPI_ISL_950912, EPI_ISL_950913, EPI_ISL_950914, EPI_ISL_950915, EPI_ISL_840359, EPI_ISL_950916, EPI_ISL_950917, EPI_ISL_840360, EPI_ISL_950918, EPI_ISL_840361, EPI_ISL_950920, EPI_ISL_950921, EPI_ISL_840362, EPI_ISL_840363, EPI_ISL_950922, EPI_ISL_950923, EPI_ISL_950924, EPI_ISL_950925, EPI_ISL_950926, EPI_ISL_950927, EPI_ISL_950928, EPI_ISL_950929, EPI_ISL_950931, EPI_ISL_950933, EPI_ISL_950934, EPI_ISL_950935, EPI_ISL_950936, EPI_ISL_950938, EPI_ISL_950939, EPI_ISL_950940, EPI_ISL_922172, EPI_ISL_922173, EPI_ISL_950941, EPI_ISL_950943, EPI_ISL_950944, EPI_ISL_950946, EPI_ISL_950947, EPI_ISL_950948, EPI_ISL_950949, EPI_ISL_950950, EPI_ISL_950951, EPI_ISL_950952, EPI_ISL_840365, EPI_ISL_840366, EPI_ISL_950953, EPI_ISL_950954, EPI_ISL_950961, EPI_ISL_950963, EPI_ISL_950964, EPI_ISL_950965, EPI_ISL_950966, EPI_ISL_950968, EPI_ISL_950970, EPI_ISL_950971, EPI_ISL_950972, EPI_ISL_950973, EPI_ISL_950974, EPI_ISL_950975, EPI_ISL_950976, EPI_ISL_950977, EPI_ISL_867037, EPI_ISL_867038, EPI_ISL_950979, EPI_ISL_950980, EPI_ISL_950981, EPI_ISL_867039, EPI_ISL_867040, EPI_ISL_950982, EPI_ISL_867041, EPI_ISL_950983, EPI_ISL_950984, EPI_ISL_950985, EPI_ISL_867044, EPI_ISL_867045, EPI_ISL_867046, EPI_ISL_950987, EPI_ISL_867047, EPI_ISL_867048, EPI_ISL_867049, EPI_ISL_867050, EPI_ISL_867051, EPI_ISL_867052, EPI_ISL_867053, EPI_ISL_950988, EPI_ISL_950989, EPI_ISL_950990, EPI_ISL_950991, EPI_ISL_950992, EPI_ISL_950993, EPI_ISL_867054, EPI_ISL_950994, EPI_ISL_867055, EPI_ISL_950995, EPI_ISL_867056, EPI_ISL_867057, EPI_ISL_950996, EPI_ISL_950997, EPI_ISL_867058, EPI_ISL_950999, EPI_ISL_867059, EPI_ISL_867060, EPI_ISL_951000, EPI_ISL_951002, EPI_ISL_951003, EPI_ISL_951004, EPI_ISL_951005, EPI_ISL_951006, EPI_ISL_951007, EPI_ISL_951008, EPI_ISL_867061, EPI_ISL_951009, EPI_ISL_951010, EPI_ISL_867062, EPI_ISL_867063, EPI_ISL_867064, EPI_ISL_951011, EPI_ISL_951012, EPI_ISL_951013, EPI_ISL_867065, EPI_ISL_867066, EPI_ISL_951014, EPI_ISL_951015, EPI_ISL_951016, EPI_ISL_951018, EPI_ISL_951020, EPI_ISL_951021, EPI_ISL_951025, EPI_ISL_951026, EPI_ISL_867067, EPI_ISL_867068, EPI_ISL_867069, EPI_ISL_951027, EPI_ISL_867071, EPI_ISL_951028, EPI_ISL_867072, EPI_ISL_867073, EPI_ISL_951029, EPI_ISL_951030, EPI_ISL_867074, EPI_ISL_951031, EPI_ISL_951032, EPI_ISL_951033, EPI_ISL_867075, EPI_ISL_951034, EPI_ISL_951036, EPI_ISL_951037, EPI_ISL_867077, EPI_ISL_867078, EPI_ISL_951038, EPI_ISL_867079, EPI_ISL_867080, EPI_ISL_951042, EPI_ISL_867081, EPI_ISL_951043, EPI_ISL_951044, EPI_ISL_951045, EPI_ISL_867082, EPI_ISL_951046, EPI_ISL_951049, EPI_ISL_867084, EPI_ISL_951052, EPI_ISL_951053, EPI_ISL_951054, EPI_ISL_951055, EPI_ISL_951056, EPI_ISL_867087, EPI_ISL_951057, EPI_ISL_951058, EPI_ISL_951059, EPI_ISL_867088, EPI_ISL_951061, EPI_ISL_867089, EPI_ISL_867090, EPI_ISL_951064, EPI_ISL_951066, EPI_ISL_951068, EPI_ISL_951069, EPI_ISL_951070, EPI_ISL_951071, EPI_ISL_951072, EPI_ISL_951073, EPI_ISL_951074, EPI_ISL_951075, EPI_ISL_867091, EPI_ISL_867092, EPI_ISL_951077, EPI_ISL_951078, EPI_ISL_867093, EPI_ISL_951079, EPI_ISL_951080, EPI_ISL_951081, EPI_ISL_867094, EPI_ISL_867095, EPI_ISL_867096, EPI_ISL_867097, EPI_ISL_867098, EPI_ISL_867099, EPI_ISL_951082, EPI_ISL_951083, EPI_ISL_951084, EPI_ISL_867100, EPI_ISL_951085, EPI_ISL_867101, EPI_ISL_951087, EPI_ISL_951088, EPI_ISL_951089, EPI_ISL_951090, EPI_ISL_951091, EPI_ISL_951093, EPI_ISL_951094, EPI_ISL_867103, EPI_ISL_867105, EPI_ISL_951097, EPI_ISL_867106, EPI_ISL_867107, EPI_ISL_867108, EPI_ISL_867110, EPI_ISL_951098, EPI_ISL_867111, EPI_ISL_867112, EPI_ISL_951101, EPI_ISL_867113, EPI_ISL_867114, EPI_ISL_951102, EPI_ISL_867118, EPI_ISL_951103, EPI_ISL_951104, EPI_ISL_951105, EPI_ISL_951106, EPI_ISL_867119, EPI_ISL_951107, EPI_ISL_951108, EPI_ISL_951109, EPI_ISL_951110, EPI_ISL_867120, EPI_ISL_867121, EPI_ISL_951111, EPI_ISL_951112, EPI_ISL_951114, EPI_ISL_951115, EPI_ISL_951116, EPI_ISL_951117, EPI_ISL_867123, EPI_ISL_951118, EPI_ISL_951119, EPI_ISL_867125, EPI_ISL_867127, EPI_ISL_867128, EPI_ISL_951120, EPI_ISL_867129, EPI_ISL_867130, EPI_ISL_951121, EPI_ISL_951122, EPI_ISL_867131, EPI_ISL_867132, EPI_ISL_951125, EPI_ISL_867133, EPI_ISL_867134, EPI_ISL_951126, EPI_ISL_867137, EPI_ISL_951131, EPI_ISL_867138, EPI_ISL_867139, EPI_ISL_867140, EPI_ISL_951132, EPI_ISL_867141, EPI_ISL_951134, EPI_ISL_867142, EPI_ISL_951135, EPI_ISL_951136, EPI_ISL_951138, EPI_ISL_951139, EPI_ISL_951141, EPI_ISL_867144, EPI_ISL_951143, EPI_ISL_867145, EPI_ISL_867147, EPI_ISL_951144, EPI_ISL_951145, EPI_ISL_951147, EPI_ISL_867148, EPI_ISL_951148, EPI_ISL_867150, EPI_ISL_951149, EPI_ISL_922174, EPI_ISL_922175, EPI_ISL_951152, EPI_ISL_922177, EPI_ISL_922178, EPI_ISL_951153, EPI_ISL_951154, EPI_ISL_951155, EPI_ISL_922180, EPI_ISL_922182, EPI_ISL_922183, EPI_ISL_922184, EPI_ISL_922185, EPI_ISL_951159, EPI_ISL_951160, EPI_ISL_867151, EPI_ISL_951161, EPI_ISL_867152, EPI_ISL_951162, EPI_ISL_867155, EPI_ISL_2127630, EPI_ISL_2127632, EPI_ISL_951163, EPI_ISL_951164, EPI_ISL_951165, EPI_ISL_951166, EPI_ISL_867159, EPI_ISL_951169, EPI_ISL_951170, EPI_ISL_951171, EPI_ISL_867161, EPI_ISL_867162, EPI_ISL_867163, EPI_ISL_951172, EPI_ISL_951173, EPI_ISL_951174, EPI_ISL_951175, EPI_ISL_951176, EPI_ISL_951177, EPI_ISL_951178, EPI_ISL_951180, EPI_ISL_951181, EPI_ISL_951182, EPI_ISL_951184, EPI_ISL_951185, EPI_ISL_951186, EPI_ISL_951187, EPI_ISL_867164, EPI_ISL_951188, EPI_ISL_951189, EPI_ISL_867165, EPI_ISL_951191, EPI_ISL_867166, EPI_ISL_867167, EPI_ISL_951192, EPI_ISL_951193, EPI_ISL_867168, EPI_ISL_867169, EPI_ISL_867170, EPI_ISL_867171, EPI_ISL_867172, EPI_ISL_867173, EPI_ISL_867174, EPI_ISL_867175, EPI_ISL_867177, EPI_ISL_867178, EPI_ISL_867179, EPI_ISL_867181, EPI_ISL_867182, EPI_ISL_867183, EPI_ISL_867184, EPI_ISL_867185, EPI_ISL_951195, EPI_ISL_951196, EPI_ISL_951198, EPI_ISL_951199, EPI_ISL_951200, EPI_ISL_951201, EPI_ISL_951202, EPI_ISL_951204, EPI_ISL_951205, EPI_ISL_951206, EPI_ISL_951207, EPI_ISL_951209, EPI_ISL_951210, EPI_ISL_951211, EPI_ISL_951212, EPI_ISL_922188, EPI_ISL_951213, EPI_ISL_951214, EPI_ISL_951216, EPI_ISL_951218, EPI_ISL_951220, EPI_ISL_922189, EPI_ISL_922190, EPI_ISL_922191, EPI_ISL_951221, EPI_ISL_951223, EPI_ISL_951224, EPI_ISL_951225, EPI_ISL_951226, EPI_ISL_951227, EPI_ISL_951228, EPI_ISL_922192, EPI_ISL_951229, EPI_ISL_951230, EPI_ISL_951231, EPI_ISL_951232, EPI_ISL_922194, EPI_ISL_922197, EPI_ISL_922198, EPI_ISL_951233, EPI_ISL_951234, EPI_ISL_922199, EPI_ISL_922200, EPI_ISL_922201, EPI_ISL_951235, EPI_ISL_922203, EPI_ISL_951237, EPI_ISL_951238, EPI_ISL_951239, EPI_ISL_951241, EPI_ISL_951242, EPI_ISL_951245, EPI_ISL_951246, EPI_ISL_951247, EPI_ISL_951248, EPI_ISL_951249, EPI_ISL_951252, EPI_ISL_951254, EPI_ISL_951255, EPI_ISL_951256, EPI_ISL_951258, EPI_ISL_922206, EPI_ISL_922207, EPI_ISL_951264, EPI_ISL_951265, EPI_ISL_922208, EPI_ISL_922209, EPI_ISL_951267, EPI_ISL_951268, EPI_ISL_951269, EPI_ISL_951270, EPI_ISL_951271, EPI_ISL_951272, EPI_ISL_951273, EPI_ISL_922211, EPI_ISL_951275, EPI_ISL_951276, EPI_ISL_951277, EPI_ISL_951281, EPI_ISL_922212, EPI_ISL_951282, EPI_ISL_951283, EPI_ISL_922213, EPI_ISL_922214, EPI_ISL_922215, EPI_ISL_922216, EPI_ISL_951287, EPI_ISL_922217, EPI_ISL_951288, EPI_ISL_922218, EPI_ISL_922219, EPI_ISL_922220, EPI_ISL_951289, EPI_ISL_951290, EPI_ISL_922223, EPI_ISL_951291, EPI_ISL_951293, EPI_ISL_951294, EPI_ISL_922224, EPI_ISL_922225, EPI_ISL_922226, EPI_ISL_951297, EPI_ISL_951299, EPI_ISL_951300, EPI_ISL_922227, EPI_ISL_922228, EPI_ISL_951301, EPI_ISL_922229, EPI_ISL_922230, EPI_ISL_922231, EPI_ISL_951304, EPI_ISL_922232, EPI_ISL_951305, EPI_ISL_922233, EPI_ISL_951307, EPI_ISL_922234, EPI_ISL_951309, EPI_ISL_951311, EPI_ISL_951313, EPI_ISL_922237, EPI_ISL_951316, EPI_ISL_951317, EPI_ISL_951318, EPI_ISL_922238, EPI_ISL_922239, EPI_ISL_922240, EPI_ISL_922241, EPI_ISL_922242, EPI_ISL_922244, EPI_ISL_922246, EPI_ISL_922249, EPI_ISL_922252, EPI_ISL_922253, EPI_ISL_922254, EPI_ISL_922255, EPI_ISL_922258, EPI_ISL_922259, EPI_ISL_922260, EPI_ISL_922261, EPI_ISL_922262, EPI_ISL_922263, EPI_ISL_922264, EPI_ISL_922267, EPI_ISL_922268, EPI_ISL_922269, EPI_ISL_922270, EPI_ISL_922271, EPI_ISL_922272, EPI_ISL_922273, EPI_ISL_922274, EPI_ISL_922275, EPI_ISL_922276, EPI_ISL_922277, EPI_ISL_922279, EPI_ISL_922281, EPI_ISL_922282, EPI_ISL_922283, EPI_ISL_922284, EPI_ISL_922285, EPI_ISL_922286, EPI_ISL_922287, EPI_ISL_922288, EPI_ISL_922289, EPI_ISL_922290, EPI_ISL_922291, EPI_ISL_922292, EPI_ISL_922293, EPI_ISL_922294, EPI_ISL_922295, EPI_ISL_922296, EPI_ISL_922297, EPI_ISL_922299, EPI_ISL_922300, EPI_ISL_922302, EPI_ISL_922304, EPI_ISL_922305, EPI_ISL_922307, EPI_ISL_922308, EPI_ISL_922309, EPI_ISL_922310, EPI_ISL_922311, EPI_ISL_922312, EPI_ISL_922313, EPI_ISL_922314, EPI_ISL_1051594, EPI_ISL_922315, EPI_ISL_922316, EPI_ISL_922317, EPI_ISL_1051595, EPI_ISL_922319, EPI_ISL_922321, EPI_ISL_922323, EPI_ISL_951319, EPI_ISL_922324, EPI_ISL_951320, EPI_ISL_922325, EPI_ISL_922326, EPI_ISL_951323, EPI_ISL_922327, EPI_ISL_951324, EPI_ISL_951326, EPI_ISL_951328, EPI_ISL_922328, EPI_ISL_951329, EPI_ISL_922329, EPI_ISL_922330, EPI_ISL_922331, EPI_ISL_922332, EPI_ISL_922333, EPI_ISL_922334, EPI_ISL_951331, EPI_ISL_951333, EPI_ISL_922335, EPI_ISL_951334, EPI_ISL_951335, EPI_ISL_951336, EPI_ISL_951337, EPI_ISL_922336, EPI_ISL_951338, EPI_ISL_922337, EPI_ISL_998986, EPI_ISL_998987, EPI_ISL_922338, EPI_ISL_2240464, EPI_ISL_922339, EPI_ISL_951339, EPI_ISL_951340, EPI_ISL_922340, EPI_ISL_922341, EPI_ISL_922342, EPI_ISL_922343, EPI_ISL_951341, EPI_ISL_2240465, EPI_ISL_951342, EPI_ISL_951343, EPI_ISL_951344, EPI_ISL_922345, EPI_ISL_951345, EPI_ISL_922346, EPI_ISL_951346, EPI_ISL_951347, EPI_ISL_951348, EPI_ISL_951349, EPI_ISL_922347, EPI_ISL_951352, EPI_ISL_951353, EPI_ISL_922348, EPI_ISL_951356, EPI_ISL_922349, EPI_ISL_951359, EPI_ISL_951360, EPI_ISL_951361, EPI_ISL_1051596, EPI_ISL_951362, EPI_ISL_951363, EPI_ISL_1051597, EPI_ISL_951364, EPI_ISL_951366, EPI_ISL_951367, EPI_ISL_951368, EPI_ISL_951369, EPI_ISL_951370, EPI_ISL_951371, EPI_ISL_951372, EPI_ISL_951373, EPI_ISL_951374, EPI_ISL_951375, EPI_ISL_951376, EPI_ISL_951377, EPI_ISL_951378, EPI_ISL_951379, EPI_ISL_951380, EPI_ISL_998988, EPI_ISL_998989, EPI_ISL_998991, EPI_ISL_951381, EPI_ISL_998992, EPI_ISL_998994, EPI_ISL_998995, EPI_ISL_998996, EPI_ISL_998997, EPI_ISL_998998, EPI_ISL_998999, EPI_ISL_999000, EPI_ISL_999001, EPI_ISL_2240466, EPI_ISL_999002, EPI_ISL_999004, EPI_ISL_999005, EPI_ISL_999006, EPI_ISL_999007, EPI_ISL_999008, EPI_ISL_999009, EPI_ISL_999010, EPI_ISL_999012, EPI_ISL_999013, EPI_ISL_999014, EPI_ISL_999018, EPI_ISL_999019, EPI_ISL_999020, EPI_ISL_999021, EPI_ISL_999023, EPI_ISL_999024, EPI_ISL_999025, EPI_ISL_999027, EPI_ISL_999028, EPI_ISL_999029, EPI_ISL_951382, EPI_ISL_951383, EPI_ISL_2240468, EPI_ISL_951384, EPI_ISL_999031, EPI_ISL_951386, EPI_ISL_2240469, EPI_ISL_951387, EPI_ISL_951388, EPI_ISL_2240470, EPI_ISL_2240471, EPI_ISL_999033, EPI_ISL_951389, EPI_ISL_999034, EPI_ISL_999035, EPI_ISL_999036, EPI_ISL_999037, EPI_ISL_999038, EPI_ISL_951391, EPI_ISL_951392, EPI_ISL_951393, EPI_ISL_999040, EPI_ISL_999041, EPI_ISL_999042, EPI_ISL_999044, EPI_ISL_999045, EPI_ISL_951395, EPI_ISL_951396, EPI_ISL_999048, EPI_ISL_999049, EPI_ISL_999050, EPI_ISL_999051, EPI_ISL_951397, EPI_ISL_951398, EPI_ISL_999054, EPI_ISL_999055, EPI_ISL_999056, EPI_ISL_951400, EPI_ISL_951401, EPI_ISL_999057, EPI_ISL_951402, EPI_ISL_999058, EPI_ISL_999059, EPI_ISL_951404, EPI_ISL_999060, EPI_ISL_951405, EPI_ISL_951406, EPI_ISL_951407, EPI_ISL_999061, EPI_ISL_951408, EPI_ISL_999062, EPI_ISL_999063, EPI_ISL_951409, EPI_ISL_999064, EPI_ISL_951410, EPI_ISL_999065, EPI_ISL_951412, EPI_ISL_951413, EPI_ISL_999066, EPI_ISL_999067, EPI_ISL_999068, EPI_ISL_999069, EPI_ISL_999071, EPI_ISL_951414, EPI_ISL_999076, EPI_ISL_999078, EPI_ISL_951415, EPI_ISL_951416, EPI_ISL_951417, EPI_ISL_999081, EPI_ISL_999083, EPI_ISL_999084, EPI_ISL_999085, EPI_ISL_999086, EPI_ISL_999087, EPI_ISL_999088, EPI_ISL_951419, EPI_ISL_951420, EPI_ISL_951421, EPI_ISL_999089, EPI_ISL_999093, EPI_ISL_999094, EPI_ISL_999095, EPI_ISL_951423, EPI_ISL_999102, EPI_ISL_999103, EPI_ISL_999104, EPI_ISL_999105, EPI_ISL_999106, EPI_ISL_999108, EPI_ISL_999109, EPI_ISL_951424, EPI_ISL_951425, EPI_ISL_999111, EPI_ISL_999112, EPI_ISL_999115, EPI_ISL_951426, EPI_ISL_951427, EPI_ISL_951428, EPI_ISL_999116, EPI_ISL_951429, EPI_ISL_999119, EPI_ISL_999120, EPI_ISL_999121, EPI_ISL_999122, EPI_ISL_951435, EPI_ISL_951436, EPI_ISL_951437, EPI_ISL_951438, EPI_ISL_951439, EPI_ISL_999123, EPI_ISL_999125, EPI_ISL_999126, EPI_ISL_999127, EPI_ISL_951442, EPI_ISL_999128, EPI_ISL_999129, EPI_ISL_951444, EPI_ISL_951445, EPI_ISL_951446, EPI_ISL_999132, EPI_ISL_951447, EPI_ISL_999133, EPI_ISL_999134, EPI_ISL_951449, EPI_ISL_999135, EPI_ISL_999136, EPI_ISL_999137, EPI_ISL_999138, EPI_ISL_999139, EPI_ISL_999141, EPI_ISL_951450, EPI_ISL_999142, EPI_ISL_951451, EPI_ISL_999143, EPI_ISL_999144, EPI_ISL_999145, EPI_ISL_999146, EPI_ISL_951452, EPI_ISL_951453, EPI_ISL_951456, EPI_ISL_999148, EPI_ISL_999149, EPI_ISL_951457, EPI_ISL_999150, EPI_ISL_999151, EPI_ISL_999152, EPI_ISL_951458, EPI_ISL_999153, EPI_ISL_951459, EPI_ISL_999154, EPI_ISL_999156, EPI_ISL_999158, EPI_ISL_999159, EPI_ISL_951461, EPI_ISL_999160, EPI_ISL_999161, EPI_ISL_951462, EPI_ISL_999162, EPI_ISL_951463, EPI_ISL_999163, EPI_ISL_951464, EPI_ISL_999164, EPI_ISL_951466, EPI_ISL_951468, EPI_ISL_951469, EPI_ISL_951470, EPI_ISL_951471, EPI_ISL_999167, EPI_ISL_999168, EPI_ISL_951475, EPI_ISL_999169, EPI_ISL_999170, EPI_ISL_951476, EPI_ISL_999174, EPI_ISL_999175, EPI_ISL_951477, EPI_ISL_951478, EPI_ISL_951479, EPI_ISL_999177, EPI_ISL_999178, EPI_ISL_999179, EPI_ISL_999180, EPI_ISL_951480, EPI_ISL_951481, EPI_ISL_951482, EPI_ISL_999181, EPI_ISL_999182, EPI_ISL_999183, EPI_ISL_951484, EPI_ISL_999184, EPI_ISL_951485, EPI_ISL_951486, EPI_ISL_951487, EPI_ISL_951488, EPI_ISL_951489, EPI_ISL_999185, EPI_ISL_999186, EPI_ISL_999187, EPI_ISL_999188, EPI_ISL_999189, EPI_ISL_999190, EPI_ISL_999191, EPI_ISL_999192, EPI_ISL_999193, EPI_ISL_999194, EPI_ISL_999195, EPI_ISL_999196, EPI_ISL_999197, EPI_ISL_999198, EPI_ISL_999199, EPI_ISL_999200, EPI_ISL_999201, EPI_ISL_999202, EPI_ISL_999203, EPI_ISL_999204, EPI_ISL_999205, EPI_ISL_999207, EPI_ISL_999208, EPI_ISL_999210, EPI_ISL_999211, EPI_ISL_999212, EPI_ISL_999213, EPI_ISL_999215, EPI_ISL_999216, EPI_ISL_1051598, EPI_ISL_999217, EPI_ISL_999219, EPI_ISL_999222, EPI_ISL_999223, EPI_ISL_999224, EPI_ISL_999225, EPI_ISL_999226, EPI_ISL_999227, EPI_ISL_999228, EPI_ISL_999229, EPI_ISL_999230, EPI_ISL_999232, EPI_ISL_999233, EPI_ISL_1051601, EPI_ISL_999234, EPI_ISL_999235, EPI_ISL_999236, EPI_ISL_999238, EPI_ISL_999239, EPI_ISL_999242, EPI_ISL_999243, EPI_ISL_999246, EPI_ISL_999248, EPI_ISL_999249, EPI_ISL_999250, EPI_ISL_999251, EPI_ISL_999252, EPI_ISL_999253, EPI_ISL_999254, EPI_ISL_999256, EPI_ISL_999257, EPI_ISL_999258, EPI_ISL_999259, EPI_ISL_999260, EPI_ISL_999261, EPI_ISL_999262, EPI_ISL_999263, EPI_ISL_999265, EPI_ISL_999267, EPI_ISL_999268, EPI_ISL_999269, EPI_ISL_999273, EPI_ISL_999274, EPI_ISL_999275, EPI_ISL_999276, EPI_ISL_999279, EPI_ISL_999282, EPI_ISL_999283, EPI_ISL_999284, EPI_ISL_999287, EPI_ISL_999288, EPI_ISL_999289, EPI_ISL_999290, EPI_ISL_999291, EPI_ISL_999292, EPI_ISL_999293, EPI_ISL_999296, EPI_ISL_999297, EPI_ISL_999298, EPI_ISL_999300, EPI_ISL_999301, EPI_ISL_999302, EPI_ISL_999303, EPI_ISL_999307, EPI_ISL_999310, EPI_ISL_999311, EPI_ISL_999314, EPI_ISL_999317, EPI_ISL_999318, EPI_ISL_999320, EPI_ISL_999322, EPI_ISL_999327, EPI_ISL_999329, EPI_ISL_999330, EPI_ISL_999331, EPI_ISL_999332, EPI_ISL_999335, EPI_ISL_999337, EPI_ISL_999339, EPI_ISL_999340, EPI_ISL_999342, EPI_ISL_999343, EPI_ISL_999344, EPI_ISL_999345, EPI_ISL_999346, EPI_ISL_999347, EPI_ISL_999348, EPI_ISL_999349, EPI_ISL_999350, EPI_ISL_999351, EPI_ISL_999352, EPI_ISL_999355, EPI_ISL_999356, EPI_ISL_999360, EPI_ISL_999361, EPI_ISL_999362, EPI_ISL_999364, EPI_ISL_999365, EPI_ISL_999368, EPI_ISL_999369, EPI_ISL_999370, EPI_ISL_999371, EPI_ISL_999372, EPI_ISL_999373, EPI_ISL_999374, EPI_ISL_999377, EPI_ISL_999378, EPI_ISL_999379, EPI_ISL_999381, EPI_ISL_999382, EPI_ISL_999383, EPI_ISL_999384, EPI_ISL_999385, EPI_ISL_999386, EPI_ISL_2240472, EPI_ISL_999388, EPI_ISL_999390, EPI_ISL_999391, EPI_ISL_999392, EPI_ISL_999393, EPI_ISL_999394, EPI_ISL_999395, EPI_ISL_999396, EPI_ISL_999397, EPI_ISL_999399, EPI_ISL_999401, EPI_ISL_999402, EPI_ISL_999403, EPI_ISL_999404, EPI_ISL_999405, EPI_ISL_999406, EPI_ISL_999408, EPI_ISL_999409, EPI_ISL_999410, EPI_ISL_999411, EPI_ISL_999412, EPI_ISL_999413, EPI_ISL_999414, EPI_ISL_999416, EPI_ISL_999418, EPI_ISL_999419, EPI_ISL_999420, EPI_ISL_999423, EPI_ISL_999424, EPI_ISL_999425, EPI_ISL_999426, EPI_ISL_999428, EPI_ISL_999432, EPI_ISL_999433, EPI_ISL_999434, EPI_ISL_999436, EPI_ISL_999437, EPI_ISL_999438, EPI_ISL_999440, EPI_ISL_999443, EPI_ISL_999444, EPI_ISL_999445, EPI_ISL_999446, EPI_ISL_999447, EPI_ISL_999449, EPI_ISL_999452, EPI_ISL_999453, EPI_ISL_999454, EPI_ISL_999455, EPI_ISL_999456, EPI_ISL_999457, EPI_ISL_999458, EPI_ISL_999459, EPI_ISL_999462, EPI_ISL_999463, EPI_ISL_999465, EPI_ISL_999466, EPI_ISL_999467, EPI_ISL_999468, EPI_ISL_999469, EPI_ISL_999470, EPI_ISL_999471, EPI_ISL_999472, EPI_ISL_999474, EPI_ISL_999475, EPI_ISL_999476, EPI_ISL_999478, EPI_ISL_999479, EPI_ISL_999481, EPI_ISL_999482, EPI_ISL_999484, EPI_ISL_999485, EPI_ISL_999486, EPI_ISL_999487, EPI_ISL_999488, EPI_ISL_999489, EPI_ISL_999490, EPI_ISL_999491, EPI_ISL_999492, EPI_ISL_999493, EPI_ISL_999494, EPI_ISL_999496, EPI_ISL_999497, EPI_ISL_999498, EPI_ISL_999499, EPI_ISL_999500, EPI_ISL_999501, EPI_ISL_999502, EPI_ISL_999503, EPI_ISL_999504, EPI_ISL_999506, EPI_ISL_999507, EPI_ISL_999509, EPI_ISL_999510, EPI_ISL_999511, EPI_ISL_999512, EPI_ISL_999513, EPI_ISL_999514, EPI_ISL_1051609, EPI_ISL_1051610, EPI_ISL_1051611, EPI_ISL_1051612, EPI_ISL_1051613, EPI_ISL_1051615, EPI_ISL_1051616, EPI_ISL_1051617, EPI_ISL_1051619, EPI_ISL_1051621, EPI_ISL_1051622, EPI_ISL_1051623, EPI_ISL_1051625, EPI_ISL_1051627, EPI_ISL_1051628, EPI_ISL_1051630, EPI_ISL_1051631, EPI_ISL_1051632, EPI_ISL_1051633, EPI_ISL_1051634, EPI_ISL_1051635, EPI_ISL_1051636, EPI_ISL_1051639, EPI_ISL_1051640, EPI_ISL_1051642, EPI_ISL_1051643, EPI_ISL_1051645, EPI_ISL_1051646, EPI_ISL_1051647, EPI_ISL_1051649, EPI_ISL_1051651, EPI_ISL_1051652, EPI_ISL_1051653, EPI_ISL_1051654, EPI_ISL_1051658, EPI_ISL_1051659, EPI_ISL_1051660, EPI_ISL_1051661, EPI_ISL_1051662, EPI_ISL_1051663, EPI_ISL_1051664, EPI_ISL_1051667, EPI_ISL_1051668, EPI_ISL_1051669, EPI_ISL_1051670, EPI_ISL_1051672, EPI_ISL_1051674, EPI_ISL_1051675, EPI_ISL_1051676, EPI_ISL_1051677, EPI_ISL_1051678, EPI_ISL_1051679, EPI_ISL_1051680, EPI_ISL_1051681, EPI_ISL_1051682, EPI_ISL_1051683, EPI_ISL_1051684, EPI_ISL_1051686, EPI_ISL_1051687, EPI_ISL_1051689, EPI_ISL_1051690, EPI_ISL_1051691, EPI_ISL_1051693, EPI_ISL_1051694, EPI_ISL_1051695, EPI_ISL_1051696, EPI_ISL_1051698, EPI_ISL_1051700, EPI_ISL_1051701, EPI_ISL_1051702, EPI_ISL_1051703, EPI_ISL_1051704, EPI_ISL_1051705, EPI_ISL_1051706, EPI_ISL_1051707, EPI_ISL_1051708, EPI_ISL_1051709, EPI_ISL_1051711, EPI_ISL_1051713, EPI_ISL_1051714, EPI_ISL_1051715, EPI_ISL_1051716, EPI_ISL_1051717, EPI_ISL_1051718, EPI_ISL_1051719, EPI_ISL_1051721, EPI_ISL_1051722, EPI_ISL_1051723, EPI_ISL_1051724, EPI_ISL_1051726, EPI_ISL_1051728, EPI_ISL_1051729, EPI_ISL_1051730, EPI_ISL_1051734, EPI_ISL_1051735, EPI_ISL_1051736, EPI_ISL_1051737, EPI_ISL_1051738, EPI_ISL_1051741, EPI_ISL_1051742, EPI_ISL_1051743, EPI_ISL_1051744, EPI_ISL_1051745, EPI_ISL_1051747, EPI_ISL_1051749, EPI_ISL_1051750, EPI_ISL_1051751, EPI_ISL_1051753, EPI_ISL_1051754, EPI_ISL_1051755, EPI_ISL_1051756, EPI_ISL_1051757, EPI_ISL_1051759, EPI_ISL_1051760, EPI_ISL_1051761, EPI_ISL_1051765, EPI_ISL_1051766, EPI_ISL_1051767, EPI_ISL_1051769, EPI_ISL_1051770, EPI_ISL_1051771, EPI_ISL_1051772, EPI_ISL_1051773, EPI_ISL_1051775, EPI_ISL_1051776, EPI_ISL_1051778, EPI_ISL_1051780, EPI_ISL_1051784, EPI_ISL_1051788, EPI_ISL_1051789, EPI_ISL_1051791, EPI_ISL_1051792, EPI_ISL_1051794, EPI_ISL_1051797, EPI_ISL_1051798, EPI_ISL_1051799, EPI_ISL_1051800, EPI_ISL_1051801, EPI_ISL_1051802, EPI_ISL_1051803, EPI_ISL_1051807, EPI_ISL_1051808, EPI_ISL_1051809, EPI_ISL_1051810, EPI_ISL_1051811, EPI_ISL_1051812, EPI_ISL_1051813, EPI_ISL_1051814, EPI_ISL_1051816, EPI_ISL_1051822, EPI_ISL_1051824, EPI_ISL_1051825, EPI_ISL_1051826, EPI_ISL_1051827, EPI_ISL_1051828, EPI_ISL_1051830, EPI_ISL_1051832, EPI_ISL_1051834, EPI_ISL_1051837, EPI_ISL_1051838, EPI_ISL_1051840, EPI_ISL_1051841, EPI_ISL_1051843, EPI_ISL_1051844, EPI_ISL_1051845, EPI_ISL_1051849, EPI_ISL_1051851, EPI_ISL_1051852, EPI_ISL_1051853, EPI_ISL_1051854, EPI_ISL_1051855, EPI_ISL_1051856, EPI_ISL_1051858, EPI_ISL_1051859, EPI_ISL_1051860, EPI_ISL_1051861, EPI_ISL_1051862, EPI_ISL_1051863, EPI_ISL_1051865, EPI_ISL_1051866, EPI_ISL_1051867, EPI_ISL_1051869, EPI_ISL_1051870, EPI_ISL_1051871, EPI_ISL_1051872, EPI_ISL_1051873, EPI_ISL_1051874, EPI_ISL_1051876, EPI_ISL_1051878, EPI_ISL_1051879, EPI_ISL_1051880, EPI_ISL_1051883, EPI_ISL_1051884, EPI_ISL_1051885, EPI_ISL_1051886, EPI_ISL_1051887, EPI_ISL_1051888, EPI_ISL_1051889, EPI_ISL_1051893, EPI_ISL_1051894, EPI_ISL_1051895, EPI_ISL_1051896, EPI_ISL_1051897, EPI_ISL_1051900, EPI_ISL_1051901, EPI_ISL_1051903, EPI_ISL_1051904, EPI_ISL_1051905, EPI_ISL_1051908, EPI_ISL_1051909, EPI_ISL_1051912, EPI_ISL_1051913, EPI_ISL_1051914, EPI_ISL_1051916, EPI_ISL_1051917, EPI_ISL_1051918, EPI_ISL_1178704, EPI_ISL_1178705, EPI_ISL_1178706, EPI_ISL_1178707, EPI_ISL_1178711, EPI_ISL_1178714, EPI_ISL_1178717, EPI_ISL_1178718, EPI_ISL_1178720, EPI_ISL_1178721, EPI_ISL_1178723, EPI_ISL_1178724, EPI_ISL_1178726, EPI_ISL_1178727, EPI_ISL_1178729, EPI_ISL_1178731, EPI_ISL_1178732, EPI_ISL_1178734, EPI_ISL_1178735, EPI_ISL_1178737, EPI_ISL_1178738, EPI_ISL_1178739, EPI_ISL_1178740, EPI_ISL_1178742, EPI_ISL_1178744, EPI_ISL_1178746, EPI_ISL_1178748, EPI_ISL_1178749, EPI_ISL_1178751, EPI_ISL_1178752, EPI_ISL_1178756, EPI_ISL_1178759, EPI_ISL_1178760, EPI_ISL_1178761, EPI_ISL_1178762, EPI_ISL_1178764, EPI_ISL_1178765, EPI_ISL_1178766, EPI_ISL_1178767, EPI_ISL_1178769, EPI_ISL_1178770, EPI_ISL_1178771, EPI_ISL_1178772, EPI_ISL_1178773, EPI_ISL_1178775, EPI_ISL_1178777, EPI_ISL_1178778, EPI_ISL_1178779, EPI_ISL_1178781, EPI_ISL_1178783, EPI_ISL_1178784, EPI_ISL_1178785, EPI_ISL_1178787, EPI_ISL_1178789, EPI_ISL_1178790, EPI_ISL_1178791, EPI_ISL_1178792, EPI_ISL_1178793, EPI_ISL_1178794, EPI_ISL_1178795, EPI_ISL_1178796, EPI_ISL_1178797, EPI_ISL_1178798, EPI_ISL_1178799, EPI_ISL_1178800, EPI_ISL_1178801, EPI_ISL_1178803, EPI_ISL_1178805, EPI_ISL_1178806, EPI_ISL_1178809, EPI_ISL_1178810, EPI_ISL_1178811, EPI_ISL_1178812, EPI_ISL_1178814, EPI_ISL_1178815, EPI_ISL_1178816, EPI_ISL_1178817, EPI_ISL_1178818, EPI_ISL_1178819, EPI_ISL_1178820, EPI_ISL_1178822, EPI_ISL_1178823, EPI_ISL_1178824, EPI_ISL_1178825, EPI_ISL_1178826, EPI_ISL_1178827, EPI_ISL_1178828, EPI_ISL_1178829, EPI_ISL_1178830, EPI_ISL_1178831, EPI_ISL_1178832, EPI_ISL_1178833, EPI_ISL_1178834, EPI_ISL_1178835, EPI_ISL_1178836, EPI_ISL_1178837, EPI_ISL_1178839, EPI_ISL_1178840, EPI_ISL_1178842, EPI_ISL_1178843, EPI_ISL_1178844, EPI_ISL_1178845, EPI_ISL_1178847, EPI_ISL_1178848, EPI_ISL_1178849, EPI_ISL_1178850, EPI_ISL_1178851, EPI_ISL_1178853, EPI_ISL_1178854, EPI_ISL_1178855, EPI_ISL_1178856, EPI_ISL_1178857, EPI_ISL_1178858, EPI_ISL_1178859, EPI_ISL_1178860, EPI_ISL_1178861, EPI_ISL_1178864, EPI_ISL_1178865, EPI_ISL_1178866, EPI_ISL_1178867, EPI_ISL_1178869, EPI_ISL_1178870, EPI_ISL_1387213, EPI_ISL_1387216, EPI_ISL_1387217, EPI_ISL_1387218, EPI_ISL_1387219, EPI_ISL_1387221, EPI_ISL_1387225, EPI_ISL_1387226, EPI_ISL_1387227, EPI_ISL_1387229, EPI_ISL_1387230, EPI_ISL_1387231, EPI_ISL_1387232, EPI_ISL_1387233, EPI_ISL_1387234, EPI_ISL_1249072, EPI_ISL_1249073, EPI_ISL_1249074, EPI_ISL_1249077, EPI_ISL_1249078, EPI_ISL_1249079, EPI_ISL_1249084, EPI_ISL_1249086, EPI_ISL_1249087, EPI_ISL_1249088, EPI_ISL_1249090, EPI_ISL_1249091, EPI_ISL_1249092, EPI_ISL_1249093, EPI_ISL_1249094, EPI_ISL_1249097, EPI_ISL_1249098, EPI_ISL_1249099, EPI_ISL_1249102, EPI_ISL_1249103, EPI_ISL_1249106, EPI_ISL_1249108, EPI_ISL_1249109, EPI_ISL_1249110, EPI_ISL_1249111, EPI_ISL_1249112, EPI_ISL_1249114, EPI_ISL_1249115, EPI_ISL_1249116, EPI_ISL_1249117, EPI_ISL_1249118, EPI_ISL_1249119, EPI_ISL_1249120, EPI_ISL_1249122, EPI_ISL_1249123, EPI_ISL_1249124, EPI_ISL_1249126, EPI_ISL_1249127, EPI_ISL_1249128, EPI_ISL_1249129, EPI_ISL_1249130, EPI_ISL_1249132, EPI_ISL_1249133, EPI_ISL_1249134, EPI_ISL_1249135, EPI_ISL_1249137, EPI_ISL_1249138, EPI_ISL_1249141, EPI_ISL_1249144, EPI_ISL_1249145, EPI_ISL_1249146, EPI_ISL_1249147, EPI_ISL_1249149, EPI_ISL_1249150, EPI_ISL_1387235, EPI_ISL_1249152, EPI_ISL_1249153, EPI_ISL_1249155, EPI_ISL_1249156, EPI_ISL_1249159, EPI_ISL_1249160, EPI_ISL_1249161, EPI_ISL_1249163, EPI_ISL_1249164, EPI_ISL_1249165, EPI_ISL_1249166, EPI_ISL_1249167, EPI_ISL_1249168, EPI_ISL_1249170, EPI_ISL_1249171, EPI_ISL_1249172, EPI_ISL_1249173, EPI_ISL_1249174, EPI_ISL_1249176, EPI_ISL_1249177, EPI_ISL_1249178, EPI_ISL_1249179, EPI_ISL_1249180, EPI_ISL_1249181, EPI_ISL_1249183, EPI_ISL_1249185, EPI_ISL_1249187, EPI_ISL_1249188, EPI_ISL_1249189, EPI_ISL_1249190, EPI_ISL_1249191, EPI_ISL_1249195, EPI_ISL_1249196, EPI_ISL_1249199, EPI_ISL_1249200, EPI_ISL_1249202, EPI_ISL_1249203, EPI_ISL_1249204, EPI_ISL_1249205, EPI_ISL_1249206, EPI_ISL_1249208, EPI_ISL_1249210, EPI_ISL_1249212, EPI_ISL_1249213, EPI_ISL_1249214, EPI_ISL_1387236, EPI_ISL_2240473, EPI_ISL_1249215, EPI_ISL_1249216, EPI_ISL_1249218, EPI_ISL_1249220, EPI_ISL_1249221, EPI_ISL_1249222, EPI_ISL_1249223, EPI_ISL_1249224, EPI_ISL_1249226, EPI_ISL_1249229, EPI_ISL_1249230, EPI_ISL_1249231, EPI_ISL_1249232, EPI_ISL_1249233, EPI_ISL_1249234, EPI_ISL_1249235, EPI_ISL_1249236, EPI_ISL_1249237, EPI_ISL_1249238, EPI_ISL_1249240, EPI_ISL_1249241, EPI_ISL_1249242, EPI_ISL_1249244, EPI_ISL_1249245, EPI_ISL_1249246, EPI_ISL_1249250, EPI_ISL_1249252, EPI_ISL_1309740, EPI_ISL_1309744, EPI_ISL_1309745, EPI_ISL_1309746, EPI_ISL_1309747, EPI_ISL_1309748, EPI_ISL_1309749, EPI_ISL_1309750, EPI_ISL_1309751, EPI_ISL_1309752, EPI_ISL_1309753, EPI_ISL_1309754, EPI_ISL_1309756, EPI_ISL_1309757, EPI_ISL_1309758, EPI_ISL_1309759, EPI_ISL_1309760, EPI_ISL_1309761, EPI_ISL_1309762, EPI_ISL_1309763, EPI_ISL_1309764, EPI_ISL_1309765, EPI_ISL_1309766, EPI_ISL_1309767, EPI_ISL_1309768, EPI_ISL_1309769, EPI_ISL_1309770, EPI_ISL_1309771, EPI_ISL_1309772, EPI_ISL_1309773, EPI_ISL_1309774, EPI_ISL_1309776, EPI_ISL_1309777, EPI_ISL_1309779, EPI_ISL_1309780, EPI_ISL_1309781, EPI_ISL_1309782, EPI_ISL_1475543, EPI_ISL_1475550, EPI_ISL_1475552, EPI_ISL_1475555, EPI_ISL_1475557, EPI_ISL_1475559, EPI_ISL_1475560, EPI_ISL_1475563, EPI_ISL_1475567, EPI_ISL_1475568, EPI_ISL_1475570, EPI_ISL_1475572, EPI_ISL_1475574, EPI_ISL_1475576, EPI_ISL_1475577, EPI_ISL_1475581, EPI_ISL_1475584, EPI_ISL_1475585, EPI_ISL_1475586, EPI_ISL_1475587, EPI_ISL_1475589, EPI_ISL_1475590, EPI_ISL_1475591, EPI_ISL_1475593, EPI_ISL_1475594, EPI_ISL_1475595, EPI_ISL_1475601, EPI_ISL_1475602, EPI_ISL_1475603, EPI_ISL_1475604, EPI_ISL_1475605, EPI_ISL_1475606, EPI_ISL_1475607, EPI_ISL_1475609, EPI_ISL_1475611, EPI_ISL_1475612, EPI_ISL_1475613, EPI_ISL_1475615, EPI_ISL_1475616, EPI_ISL_1475617, EPI_ISL_1475618, EPI_ISL_1475619, EPI_ISL_1475620, EPI_ISL_1475621, EPI_ISL_1475623, EPI_ISL_1475624, EPI_ISL_1475625, EPI_ISL_1475626, EPI_ISL_1475627, EPI_ISL_1475628, EPI_ISL_1475631, EPI_ISL_1475632, EPI_ISL_1475633, EPI_ISL_1475635, EPI_ISL_1475638, EPI_ISL_1475639, EPI_ISL_1475640, EPI_ISL_1475641, EPI_ISL_1475642, EPI_ISL_1475644, EPI_ISL_1475647, EPI_ISL_1475649, EPI_ISL_1475651, EPI_ISL_1475652, EPI_ISL_1475653, EPI_ISL_1475654, EPI_ISL_1475655, EPI_ISL_1475656, EPI_ISL_1475657, EPI_ISL_1475658, EPI_ISL_1475661, EPI_ISL_1475664, EPI_ISL_1475666, EPI_ISL_1475667, EPI_ISL_1475668, EPI_ISL_1475669, EPI_ISL_1475670, EPI_ISL_1475671, EPI_ISL_1475672, EPI_ISL_1475673, EPI_ISL_1475674, EPI_ISL_1475675, EPI_ISL_1475676, EPI_ISL_1475677, EPI_ISL_1475679, EPI_ISL_1475683, EPI_ISL_1475684, EPI_ISL_1475686, EPI_ISL_1475688, EPI_ISL_1475689, EPI_ISL_1475694, EPI_ISL_1475697, EPI_ISL_1475698, EPI_ISL_1475699, EPI_ISL_1475700, EPI_ISL_1475701, EPI_ISL_1475703, EPI_ISL_1475704, EPI_ISL_1475716, EPI_ISL_1475718, EPI_ISL_1475719, EPI_ISL_1475720, EPI_ISL_1475721, EPI_ISL_1475723, EPI_ISL_1475724, EPI_ISL_1475725, EPI_ISL_1475726, EPI_ISL_1475727, EPI_ISL_1475728, EPI_ISL_1475729, EPI_ISL_1475730, EPI_ISL_1475731, EPI_ISL_1475733, EPI_ISL_1475734, EPI_ISL_1475738, EPI_ISL_1475740, EPI_ISL_1475746, EPI_ISL_1475747, EPI_ISL_1475749, EPI_ISL_1475750, EPI_ISL_1730426, EPI_ISL_1730431, EPI_ISL_1730432, EPI_ISL_1730433, EPI_ISL_1730435, EPI_ISL_1730436, EPI_ISL_1730437, EPI_ISL_1730438, EPI_ISL_1730439, EPI_ISL_1730441, EPI_ISL_1730450, EPI_ISL_1730451, EPI_ISL_1730452, EPI_ISL_1730454, EPI_ISL_1730456, EPI_ISL_1730457, EPI_ISL_1730458, EPI_ISL_1730459, EPI_ISL_1730461, EPI_ISL_1730462, EPI_ISL_1730463, EPI_ISL_1730464, EPI_ISL_1730465, EPI_ISL_1730466, EPI_ISL_1730469, EPI_ISL_1730470, EPI_ISL_1730472, EPI_ISL_1730473, EPI_ISL_1730474, EPI_ISL_1730475, EPI_ISL_1730476, EPI_ISL_1730477, EPI_ISL_1730478, EPI_ISL_1730479, EPI_ISL_1730480, EPI_ISL_1730481, EPI_ISL_1730482, EPI_ISL_1730483, EPI_ISL_1730484, EPI_ISL_1730485, EPI_ISL_1730486, EPI_ISL_1730487, EPI_ISL_1730488, EPI_ISL_1730489, EPI_ISL_1730490, EPI_ISL_1730491, EPI_ISL_1730492, EPI_ISL_1730494, EPI_ISL_1730495, EPI_ISL_1730496, EPI_ISL_1730498, EPI_ISL_1730499, EPI_ISL_1730500, EPI_ISL_1730501, EPI_ISL_1730503, EPI_ISL_1730504, EPI_ISL_1730505, EPI_ISL_1730507, EPI_ISL_1730508, EPI_ISL_1730509, EPI_ISL_1730512, EPI_ISL_1730516, EPI_ISL_1730517, EPI_ISL_1730518, EPI_ISL_1730519, EPI_ISL_1730520, EPI_ISL_1730521, EPI_ISL_1730522, EPI_ISL_1730523, EPI_ISL_1730524, EPI_ISL_1730526, EPI_ISL_1730528, EPI_ISL_1730530, EPI_ISL_1730532, EPI_ISL_1730533, EPI_ISL_1730535, EPI_ISL_1730536, EPI_ISL_1730539, EPI_ISL_1730540, EPI_ISL_1730541, EPI_ISL_1730542, EPI_ISL_1730543, EPI_ISL_1730544, EPI_ISL_1730545, EPI_ISL_1730546, EPI_ISL_1730547, EPI_ISL_1730549, EPI_ISL_1730551, EPI_ISL_1730554, EPI_ISL_1730556, EPI_ISL_1730557, EPI_ISL_1730558, EPI_ISL_1730561, EPI_ISL_1730562, EPI_ISL_1730567, EPI_ISL_1730568, EPI_ISL_1730570, EPI_ISL_1730571, EPI_ISL_1730573, EPI_ISL_1730574, EPI_ISL_1730575, EPI_ISL_1730576, EPI_ISL_1730578, EPI_ISL_1730579, EPI_ISL_1730580, EPI_ISL_1730581, EPI_ISL_1730583, EPI_ISL_1730584, EPI_ISL_1730586, EPI_ISL_1730588, EPI_ISL_1730589, EPI_ISL_1833072, EPI_ISL_1833073, EPI_ISL_1833074, EPI_ISL_1833075, EPI_ISL_2240474, EPI_ISL_1833077, EPI_ISL_1833078, EPI_ISL_1833081, EPI_ISL_1833084, EPI_ISL_1833085, EPI_ISL_1833086, EPI_ISL_1833088, EPI_ISL_1833090, EPI_ISL_2240476, EPI_ISL_1833093, EPI_ISL_1833094, EPI_ISL_1833095, EPI_ISL_1833096, EPI_ISL_1833097, EPI_ISL_1833098, EPI_ISL_1833100, EPI_ISL_1833101, EPI_ISL_1833102, EPI_ISL_1833103, EPI_ISL_1833104, EPI_ISL_1833105, EPI_ISL_1833106, EPI_ISL_1833109, EPI_ISL_1979029, EPI_ISL_1979032, EPI_ISL_1979038, EPI_ISL_1979040, EPI_ISL_1979043, EPI_ISL_1979050, EPI_ISL_1979051, EPI_ISL_1979053, EPI_ISL_1979054, EPI_ISL_1979058, EPI_ISL_1979060, EPI_ISL_1979063, EPI_ISL_1979064, EPI_ISL_1979066, EPI_ISL_1979068, EPI_ISL_1979069, EPI_ISL_1979072, EPI_ISL_1979074, EPI_ISL_1979080, EPI_ISL_1979082, EPI_ISL_1979087, EPI_ISL_1979088, EPI_ISL_1979090, EPI_ISL_1979094, EPI_ISL_1979095, EPI_ISL_1979097, EPI_ISL_2240477, EPI_ISL_2240478, EPI_ISL_2240479, EPI_ISL_2240485, EPI_ISL_2240487, EPI_ISL_2240488, EPI_ISL_2240492, EPI_ISL_2240494, EPI_ISL_2240496, EPI_ISL_2240497, EPI_ISL_2240498, EPI_ISL_2240499, EPI_ISL_2240500, EPI_ISL_2240501, EPI_ISL_2240502, EPI_ISL_2240503, EPI_ISL_2240504, EPI_ISL_2240505, EPI_ISL_2240508, EPI_ISL_2240509, EPI_ISL_549523, EPI_ISL_549524, EPI_ISL_549345, EPI_ISL_549525, EPI_ISL_549339, EPI_ISL_549526, EPI_ISL_549527, EPI_ISL_549528, EPI_ISL_549529, EPI_ISL_549530, EPI_ISL_549531, EPI_ISL_549532, EPI_ISL_549340, EPI_ISL_549533, EPI_ISL_549534, EPI_ISL_549535, EPI_ISL_549346, EPI_ISL_549536, EPI_ISL_549537, EPI_ISL_549538, EPI_ISL_549539, EPI_ISL_549540, EPI_ISL_549541, EPI_ISL_549542, EPI_ISL_549543, EPI_ISL_549544, EPI_ISL_549545, EPI_ISL_549546, EPI_ISL_559753, EPI_ISL_559754, EPI_ISL_559755, EPI_ISL_559756, EPI_ISL_559757, EPI_ISL_559758, EPI_ISL_559759, EPI_ISL_559760, EPI_ISL_559761, EPI_ISL_559762, EPI_ISL_559763, EPI_ISL_559764, EPI_ISL_559765, EPI_ISL_559766, EPI_ISL_559767, EPI_ISL_559768, EPI_ISL_559769, EPI_ISL_559770, EPI_ISL_559771, EPI_ISL_559772, EPI_ISL_559773, EPI_ISL_559774, EPI_ISL_559775, EPI_ISL_559776, EPI_ISL_559777, EPI_ISL_559778, EPI_ISL_559779, EPI_ISL_559780, EPI_ISL_559781, EPI_ISL_559782, EPI_ISL_559783, EPI_ISL_559784, EPI_ISL_559785, EPI_ISL_559786, EPI_ISL_559787, EPI_ISL_559788, EPI_ISL_559789, EPI_ISL_559790, EPI_ISL_559791, EPI_ISL_559792, EPI_ISL_559793, EPI_ISL_559794, EPI_ISL_559795, EPI_ISL_559796, EPI_ISL_559797, EPI_ISL_559798, EPI_ISL_559799, EPI_ISL_559800, EPI_ISL_559801, EPI_ISL_559802, EPI_ISL_559803, EPI_ISL_559804, EPI_ISL_559805, EPI_ISL_559806, EPI_ISL_559807, EPI_ISL_559808, EPI_ISL_559809, EPI_ISL_559810, EPI_ISL_559811, EPI_ISL_559812, EPI_ISL_559813, EPI_ISL_559814, EPI_ISL_559815, EPI_ISL_559816, EPI_ISL_559817, EPI_ISL_559818, EPI_ISL_559819, EPI_ISL_559820, EPI_ISL_559821, EPI_ISL_559822, EPI_ISL_559823, EPI_ISL_559824, EPI_ISL_559825, EPI_ISL_559826, EPI_ISL_559827, EPI_ISL_559828, EPI_ISL_559829, EPI_ISL_559830, EPI_ISL_559831, EPI_ISL_559832, EPI_ISL_559833, EPI_ISL_559834, EPI_ISL_559835, EPI_ISL_559836, EPI_ISL_559837, EPI_ISL_559838, EPI_ISL_559839, EPI_ISL_559840, EPI_ISL_559841, EPI_ISL_559842, EPI_ISL_559843, EPI_ISL_559844, EPI_ISL_559845, EPI_ISL_559846, EPI_ISL_559847, EPI_ISL_559848, EPI_ISL_559849, EPI_ISL_559850, EPI_ISL_559851, EPI_ISL_559852, EPI_ISL_559853, EPI_ISL_559854, EPI_ISL_559855, EPI_ISL_559856, EPI_ISL_559857, EPI_ISL_559858, EPI_ISL_559859, EPI_ISL_559860, EPI_ISL_559861, EPI_ISL_559862, EPI_ISL_559863, EPI_ISL_559864, EPI_ISL_559865, EPI_ISL_559866, EPI_ISL_559867, EPI_ISL_559868, EPI_ISL_559869, EPI_ISL_559870, EPI_ISL_559871, EPI_ISL_559872, EPI_ISL_559873, EPI_ISL_559874, EPI_ISL_559875, EPI_ISL_559876, EPI_ISL_559877, EPI_ISL_559878, EPI_ISL_559879, EPI_ISL_559880, EPI_ISL_559881, EPI_ISL_559882, EPI_ISL_559883, EPI_ISL_559884, EPI_ISL_559885, EPI_ISL_559886, EPI_ISL_559887, EPI_ISL_559888, EPI_ISL_559889, EPI_ISL_559890, EPI_ISL_559891, EPI_ISL_559892, EPI_ISL_559893, EPI_ISL_559894, EPI_ISL_559895, EPI_ISL_559896, EPI_ISL_559897, EPI_ISL_573566, EPI_ISL_573567, EPI_ISL_572727, EPI_ISL_572960, EPI_ISL_573568, EPI_ISL_573569, EPI_ISL_572723, EPI_ISL_572917, EPI_ISL_573570, EPI_ISL_573571, EPI_ISL_573572, EPI_ISL_573573, EPI_ISL_573574, EPI_ISL_573575, EPI_ISL_573576, EPI_ISL_573577, EPI_ISL_572726, EPI_ISL_573578, EPI_ISL_573579, EPI_ISL_573580, EPI_ISL_573581, EPI_ISL_573582, EPI_ISL_573583, EPI_ISL_573584, EPI_ISL_572918, EPI_ISL_573585, EPI_ISL_573586, EPI_ISL_572919, EPI_ISL_572947, EPI_ISL_572920, EPI_ISL_573587, EPI_ISL_572935, EPI_ISL_573588, EPI_ISL_572873, EPI_ISL_572724, EPI_ISL_572936, EPI_ISL_573589, EPI_ISL_573590, EPI_ISL_573591, EPI_ISL_573592, EPI_ISL_572921, EPI_ISL_573593, EPI_ISL_573594, EPI_ISL_573595, EPI_ISL_573596, EPI_ISL_573597, EPI_ISL_573598, EPI_ISL_573599, EPI_ISL_573600, EPI_ISL_573601, EPI_ISL_573602, EPI_ISL_573603, EPI_ISL_573604, EPI_ISL_573605, EPI_ISL_573606, EPI_ISL_573607, EPI_ISL_573608, EPI_ISL_573609, EPI_ISL_573610, EPI_ISL_573611, EPI_ISL_573612, EPI_ISL_573613, EPI_ISL_573614, EPI_ISL_573615, EPI_ISL_573616, EPI_ISL_573617, EPI_ISL_573618, EPI_ISL_573619, EPI_ISL_572922, EPI_ISL_573620, EPI_ISL_573621, EPI_ISL_573622, EPI_ISL_573623, EPI_ISL_573624, EPI_ISL_573625, EPI_ISL_573626, EPI_ISL_573627, EPI_ISL_573628, EPI_ISL_572923, EPI_ISL_573629, EPI_ISL_573630, EPI_ISL_572924, EPI_ISL_573631, EPI_ISL_573632, EPI_ISL_573633, EPI_ISL_573634, EPI_ISL_573635, EPI_ISL_573636, EPI_ISL_573637, EPI_ISL_573638, EPI_ISL_573639, EPI_ISL_573640, EPI_ISL_573641, EPI_ISL_573642, EPI_ISL_573643, EPI_ISL_573644, EPI_ISL_572728, EPI_ISL_573645, EPI_ISL_573646, EPI_ISL_573647, EPI_ISL_572925, EPI_ISL_573648, EPI_ISL_573649, EPI_ISL_572926, EPI_ISL_573650, EPI_ISL_573651, EPI_ISL_595617, EPI_ISL_595621, EPI_ISL_595622, EPI_ISL_595626, EPI_ISL_595628, EPI_ISL_595629, EPI_ISL_595630, EPI_ISL_595631, EPI_ISL_595632, EPI_ISL_595633, EPI_ISL_595634, EPI_ISL_595635, EPI_ISL_595636, EPI_ISL_595637, EPI_ISL_595638, EPI_ISL_595639, EPI_ISL_595640, EPI_ISL_595641, EPI_ISL_595642, EPI_ISL_595643, EPI_ISL_595644, EPI_ISL_595645, EPI_ISL_595646, EPI_ISL_595647, EPI_ISL_595648, EPI_ISL_595658, EPI_ISL_595661, EPI_ISL_595664, EPI_ISL_595665, EPI_ISL_595666, EPI_ISL_595667, EPI_ISL_595668, EPI_ISL_595669, EPI_ISL_595670, EPI_ISL_595671, EPI_ISL_595672, EPI_ISL_595673, EPI_ISL_595674, EPI_ISL_595675, EPI_ISL_595676, EPI_ISL_595678, EPI_ISL_595680, EPI_ISL_595681, EPI_ISL_595682, EPI_ISL_595683, EPI_ISL_595684, EPI_ISL_595685, EPI_ISL_595687, EPI_ISL_595688, EPI_ISL_595689, EPI_ISL_595690, EPI_ISL_595691, EPI_ISL_595692, EPI_ISL_595693, EPI_ISL_595694, EPI_ISL_595695, EPI_ISL_595698, EPI_ISL_595699, EPI_ISL_595700, EPI_ISL_595703, EPI_ISL_595704, EPI_ISL_595705, EPI_ISL_595706, EPI_ISL_595707, EPI_ISL_595708, EPI_ISL_595709, EPI_ISL_595710, EPI_ISL_595711, EPI_ISL_595712, EPI_ISL_595713, EPI_ISL_595714, EPI_ISL_595715, EPI_ISL_595716, EPI_ISL_595717, EPI_ISL_595718, EPI_ISL_595719, EPI_ISL_595720, EPI_ISL_595721, EPI_ISL_595723, EPI_ISL_595724, EPI_ISL_595725, EPI_ISL_595726, EPI_ISL_595727, EPI_ISL_595728, EPI_ISL_595729, EPI_ISL_595730, EPI_ISL_595731, EPI_ISL_595732, EPI_ISL_595733, EPI_ISL_595734, EPI_ISL_595735, EPI_ISL_595736, EPI_ISL_595737, EPI_ISL_595738, EPI_ISL_595739, EPI_ISL_595740, EPI_ISL_595741, EPI_ISL_595742, EPI_ISL_595743, EPI_ISL_595744, EPI_ISL_595745, EPI_ISL_595746, EPI_ISL_595747, EPI_ISL_595748, EPI_ISL_595749, EPI_ISL_595750, EPI_ISL_595751, EPI_ISL_595752, EPI_ISL_595753, EPI_ISL_595754, EPI_ISL_595755, EPI_ISL_595756, EPI_ISL_595757, EPI_ISL_595759, EPI_ISL_595760, EPI_ISL_595761, EPI_ISL_595762, EPI_ISL_595763, EPI_ISL_595764, EPI_ISL_595765, EPI_ISL_595767, EPI_ISL_595768, EPI_ISL_595769, EPI_ISL_595770, EPI_ISL_595771, EPI_ISL_595772, EPI_ISL_595773, EPI_ISL_595774, EPI_ISL_595776, EPI_ISL_595777, EPI_ISL_595778, EPI_ISL_595779, EPI_ISL_595780, EPI_ISL_595781, EPI_ISL_595782, EPI_ISL_595783, EPI_ISL_595784, EPI_ISL_595785, EPI_ISL_595786, EPI_ISL_595787, EPI_ISL_595788, EPI_ISL_595789, EPI_ISL_595790, EPI_ISL_595791, EPI_ISL_595792, EPI_ISL_595793, EPI_ISL_595794, EPI_ISL_595795, EPI_ISL_595796, EPI_ISL_595797, EPI_ISL_595798, EPI_ISL_628336, EPI_ISL_628338, EPI_ISL_628340, EPI_ISL_628342, EPI_ISL_628344, EPI_ISL_628345, EPI_ISL_628348, EPI_ISL_628349, EPI_ISL_628350, EPI_ISL_628351, EPI_ISL_628352, EPI_ISL_628353, EPI_ISL_741760, EPI_ISL_628354, EPI_ISL_628355, EPI_ISL_628356, EPI_ISL_628357, EPI_ISL_628358, EPI_ISL_628359, EPI_ISL_627305, EPI_ISL_628360, EPI_ISL_628361, EPI_ISL_628362, EPI_ISL_628363, EPI_ISL_627251, EPI_ISL_628364, EPI_ISL_628365, EPI_ISL_628366, EPI_ISL_628367, EPI_ISL_628368, EPI_ISL_628414, EPI_ISL_628416, EPI_ISL_628417, EPI_ISL_628418, EPI_ISL_628419, EPI_ISL_628422, EPI_ISL_628423, EPI_ISL_628424, EPI_ISL_628425, EPI_ISL_628426, EPI_ISL_628427, EPI_ISL_628428, EPI_ISL_706892, EPI_ISL_705465, EPI_ISL_706893, EPI_ISL_706895, EPI_ISL_706896, EPI_ISL_706899, EPI_ISL_706902, EPI_ISL_705443, EPI_ISL_706903, EPI_ISL_706905, EPI_ISL_706906, EPI_ISL_706907, EPI_ISL_706908, EPI_ISL_706909, EPI_ISL_706910, EPI_ISL_705499, EPI_ISL_706911, EPI_ISL_706912, EPI_ISL_706913, EPI_ISL_706914, EPI_ISL_706915, EPI_ISL_706916, EPI_ISL_706917, EPI_ISL_705466, EPI_ISL_706918, EPI_ISL_706919, EPI_ISL_952942, EPI_ISL_706920, EPI_ISL_706921, EPI_ISL_706922, EPI_ISL_706923, EPI_ISL_706924, EPI_ISL_706927, EPI_ISL_705500, EPI_ISL_706928, EPI_ISL_706929, EPI_ISL_627297, EPI_ISL_628430, EPI_ISL_628431, EPI_ISL_628432, EPI_ISL_628433, EPI_ISL_628434, EPI_ISL_628435, EPI_ISL_627085, EPI_ISL_628437, EPI_ISL_628438, EPI_ISL_628439, EPI_ISL_628445, EPI_ISL_628446, EPI_ISL_628447, EPI_ISL_627255, EPI_ISL_628448, EPI_ISL_628449, EPI_ISL_628450, EPI_ISL_628451, EPI_ISL_628452, EPI_ISL_628453, EPI_ISL_627281, EPI_ISL_628454, EPI_ISL_628458, EPI_ISL_628459, EPI_ISL_628460, EPI_ISL_627256, EPI_ISL_628464, EPI_ISL_741761, EPI_ISL_741762, EPI_ISL_628509, EPI_ISL_628510, EPI_ISL_741763, EPI_ISL_628519, EPI_ISL_628520, EPI_ISL_628521, EPI_ISL_628522, EPI_ISL_628523, EPI_ISL_628524, EPI_ISL_628525, EPI_ISL_628526, EPI_ISL_628527, EPI_ISL_628528, EPI_ISL_628529, EPI_ISL_628530, EPI_ISL_741764, EPI_ISL_627284, EPI_ISL_628532, EPI_ISL_628533, EPI_ISL_628534, EPI_ISL_628535, EPI_ISL_628537, EPI_ISL_628538, EPI_ISL_628539, EPI_ISL_628540, EPI_ISL_628541, EPI_ISL_627258, EPI_ISL_628542, EPI_ISL_628543, EPI_ISL_628544, EPI_ISL_628545, EPI_ISL_628546, EPI_ISL_628547, EPI_ISL_628548, EPI_ISL_628559, EPI_ISL_628560, EPI_ISL_628567, EPI_ISL_628568, EPI_ISL_628571, EPI_ISL_628572, EPI_ISL_628573, EPI_ISL_628574, EPI_ISL_628575, EPI_ISL_628576, EPI_ISL_628577, EPI_ISL_628578, EPI_ISL_628579, EPI_ISL_628580, EPI_ISL_628581, EPI_ISL_628586, EPI_ISL_628587, EPI_ISL_628590, EPI_ISL_627079, EPI_ISL_628593, EPI_ISL_628594, EPI_ISL_628595, EPI_ISL_628596, EPI_ISL_628597, EPI_ISL_741765, EPI_ISL_628598, EPI_ISL_628599, EPI_ISL_628600, EPI_ISL_628601, EPI_ISL_628602, EPI_ISL_628603, EPI_ISL_628604, EPI_ISL_628605, EPI_ISL_628606, EPI_ISL_628607, EPI_ISL_628608, EPI_ISL_628609, EPI_ISL_628610, EPI_ISL_628611, EPI_ISL_628612, EPI_ISL_628613, EPI_ISL_627286, EPI_ISL_628614, EPI_ISL_627294, EPI_ISL_628615, EPI_ISL_628616, EPI_ISL_628617, EPI_ISL_628618, EPI_ISL_628619, EPI_ISL_628620, EPI_ISL_628621, EPI_ISL_628622, EPI_ISL_628623, EPI_ISL_628624, EPI_ISL_627292, EPI_ISL_628625, EPI_ISL_628627, EPI_ISL_628628, EPI_ISL_628630, EPI_ISL_628631, EPI_ISL_628632, EPI_ISL_628633, EPI_ISL_628634, EPI_ISL_628635, EPI_ISL_628636, EPI_ISL_628637, EPI_ISL_628638, EPI_ISL_628639, EPI_ISL_628640, EPI_ISL_628642, EPI_ISL_628643, EPI_ISL_628644, EPI_ISL_628645, EPI_ISL_706930, EPI_ISL_706931, EPI_ISL_706932, EPI_ISL_706933, EPI_ISL_706934, EPI_ISL_628646, EPI_ISL_706935, EPI_ISL_706936, EPI_ISL_706937, EPI_ISL_628647, EPI_ISL_628648, EPI_ISL_628649, EPI_ISL_628650, EPI_ISL_627260, EPI_ISL_628651, EPI_ISL_628652, EPI_ISL_706938, EPI_ISL_706939, EPI_ISL_628653, EPI_ISL_628654, EPI_ISL_628655, EPI_ISL_628656, EPI_ISL_628657, EPI_ISL_628658, EPI_ISL_706940, EPI_ISL_706941, EPI_ISL_706942, EPI_ISL_706943, EPI_ISL_706944, EPI_ISL_706945, EPI_ISL_706946, EPI_ISL_706947, EPI_ISL_706948, EPI_ISL_706949, EPI_ISL_706950, EPI_ISL_706951, EPI_ISL_706952, EPI_ISL_706953, EPI_ISL_705489, EPI_ISL_704594, EPI_ISL_706954, EPI_ISL_706955, EPI_ISL_706956, EPI_ISL_706957, EPI_ISL_706958, EPI_ISL_706959, EPI_ISL_706960, EPI_ISL_706961, EPI_ISL_706962, EPI_ISL_842119, EPI_ISL_842120, EPI_ISL_842122, EPI_ISL_842123, EPI_ISL_842124, EPI_ISL_842125, EPI_ISL_842126, EPI_ISL_706964, EPI_ISL_741766, EPI_ISL_842127, EPI_ISL_842128, EPI_ISL_842129, EPI_ISL_842130, EPI_ISL_842131, EPI_ISL_842132, EPI_ISL_842133, EPI_ISL_842134, EPI_ISL_842135, EPI_ISL_842136, EPI_ISL_842138, EPI_ISL_842140, EPI_ISL_706966, EPI_ISL_706967, EPI_ISL_741767, EPI_ISL_706969, EPI_ISL_706970, EPI_ISL_706972, EPI_ISL_706973, EPI_ISL_741768, EPI_ISL_842143, EPI_ISL_842144, EPI_ISL_842145, EPI_ISL_842147, EPI_ISL_842148, EPI_ISL_842149, EPI_ISL_842150, EPI_ISL_842151, EPI_ISL_842152, EPI_ISL_842154, EPI_ISL_842155, EPI_ISL_842156, EPI_ISL_842157, EPI_ISL_842158, EPI_ISL_842159, EPI_ISL_842160, EPI_ISL_842162, EPI_ISL_842163, EPI_ISL_842165, EPI_ISL_842166, EPI_ISL_842167, EPI_ISL_842169, EPI_ISL_842170, EPI_ISL_842171, EPI_ISL_627302, EPI_ISL_628659, EPI_ISL_628660, EPI_ISL_628661, EPI_ISL_628663, EPI_ISL_628664, EPI_ISL_628665, EPI_ISL_628666, EPI_ISL_627261, EPI_ISL_628667, EPI_ISL_628668, EPI_ISL_627287, EPI_ISL_627288, EPI_ISL_628669, EPI_ISL_628670, EPI_ISL_628671, EPI_ISL_628672, EPI_ISL_628673, EPI_ISL_628674, EPI_ISL_741769, EPI_ISL_628675, EPI_ISL_628676, EPI_ISL_627262, EPI_ISL_628677, EPI_ISL_628678, EPI_ISL_628679, EPI_ISL_628680, EPI_ISL_628681, EPI_ISL_628682, EPI_ISL_628683, EPI_ISL_628684, EPI_ISL_627289, EPI_ISL_628685, EPI_ISL_628686, EPI_ISL_628687, EPI_ISL_628688, EPI_ISL_628689, EPI_ISL_628690, EPI_ISL_628691, EPI_ISL_628692, EPI_ISL_628693, EPI_ISL_628694, EPI_ISL_628695, EPI_ISL_628696, EPI_ISL_628697, EPI_ISL_628698, EPI_ISL_628699, EPI_ISL_628700, EPI_ISL_638736, EPI_ISL_638737, EPI_ISL_638738, EPI_ISL_638739, EPI_ISL_638740, EPI_ISL_638741, EPI_ISL_638742, EPI_ISL_638743, EPI_ISL_638037, EPI_ISL_638744, EPI_ISL_638145, EPI_ISL_638745, EPI_ISL_638746, EPI_ISL_638747, EPI_ISL_638748, EPI_ISL_638176, EPI_ISL_638749, EPI_ISL_638750, EPI_ISL_638751, EPI_ISL_638752, EPI_ISL_638753, EPI_ISL_637855, EPI_ISL_638754, EPI_ISL_638755, EPI_ISL_638756, EPI_ISL_741770, EPI_ISL_638757, EPI_ISL_638758, EPI_ISL_638759, EPI_ISL_638760, EPI_ISL_638761, EPI_ISL_638762, EPI_ISL_741771, EPI_ISL_638763, EPI_ISL_638764, EPI_ISL_638765, EPI_ISL_638766, EPI_ISL_638767, EPI_ISL_638768, EPI_ISL_638769, EPI_ISL_638770, EPI_ISL_638771, EPI_ISL_638772, EPI_ISL_638773, EPI_ISL_638774, EPI_ISL_638775, EPI_ISL_638776, EPI_ISL_638777, EPI_ISL_638778, EPI_ISL_638779, EPI_ISL_638780, EPI_ISL_638781, EPI_ISL_638782, EPI_ISL_638207, EPI_ISL_638783, EPI_ISL_638784, EPI_ISL_638785, EPI_ISL_638786, EPI_ISL_638086, EPI_ISL_638787, EPI_ISL_638788, EPI_ISL_638789, EPI_ISL_638790, EPI_ISL_638791, EPI_ISL_638792, EPI_ISL_638793, EPI_ISL_638794, EPI_ISL_638795, EPI_ISL_638796, EPI_ISL_638797, EPI_ISL_638798, EPI_ISL_638799, EPI_ISL_638800, EPI_ISL_638801, EPI_ISL_638802, EPI_ISL_638803, EPI_ISL_638804, EPI_ISL_638805, EPI_ISL_638806, EPI_ISL_638807, EPI_ISL_638808, EPI_ISL_638087, EPI_ISL_638809, EPI_ISL_638810, EPI_ISL_638811, EPI_ISL_638088, EPI_ISL_638812, EPI_ISL_638813, EPI_ISL_638170, EPI_ISL_638814, EPI_ISL_638815, EPI_ISL_638175, EPI_ISL_638816, EPI_ISL_638817, EPI_ISL_638818, EPI_ISL_638171, EPI_ISL_638819, EPI_ISL_638820, EPI_ISL_638821, EPI_ISL_638822, EPI_ISL_638823, EPI_ISL_638824, EPI_ISL_638825, EPI_ISL_638826, EPI_ISL_638827, EPI_ISL_638828, EPI_ISL_638829, EPI_ISL_638830, EPI_ISL_638831, EPI_ISL_638832, EPI_ISL_638833, EPI_ISL_638834, EPI_ISL_638835, EPI_ISL_638836, EPI_ISL_638837, EPI_ISL_638838, EPI_ISL_638839, EPI_ISL_638840, EPI_ISL_706974, EPI_ISL_638841, EPI_ISL_638842, EPI_ISL_638843, EPI_ISL_638844, EPI_ISL_638845, EPI_ISL_638846, EPI_ISL_638847, EPI_ISL_638848, EPI_ISL_638849, EPI_ISL_638850, EPI_ISL_638851, EPI_ISL_638852, EPI_ISL_638853, EPI_ISL_638854, EPI_ISL_638855, EPI_ISL_638856, EPI_ISL_638857, EPI_ISL_638858, EPI_ISL_638859, EPI_ISL_638860, EPI_ISL_638861, EPI_ISL_638862, EPI_ISL_638863, EPI_ISL_638864, EPI_ISL_638865, EPI_ISL_638866, EPI_ISL_638867, EPI_ISL_637871, EPI_ISL_638868, EPI_ISL_638869, EPI_ISL_638870, EPI_ISL_637858, EPI_ISL_638871, EPI_ISL_638872, EPI_ISL_638873, EPI_ISL_638874, EPI_ISL_638875, EPI_ISL_638876, EPI_ISL_842175, EPI_ISL_842178, EPI_ISL_842179, EPI_ISL_842180, EPI_ISL_842181, EPI_ISL_842184, EPI_ISL_842186, EPI_ISL_842187, EPI_ISL_842188, EPI_ISL_842190, EPI_ISL_842191, EPI_ISL_842192, EPI_ISL_842194, EPI_ISL_842195, EPI_ISL_842196, EPI_ISL_842197, EPI_ISL_842198, EPI_ISL_842199, EPI_ISL_842200, EPI_ISL_652711, EPI_ISL_652712, EPI_ISL_651587, EPI_ISL_652713, EPI_ISL_652714, EPI_ISL_652715, EPI_ISL_652716, EPI_ISL_652717, EPI_ISL_652718, EPI_ISL_652719, EPI_ISL_652721, EPI_ISL_652722, EPI_ISL_652723, EPI_ISL_652724, EPI_ISL_652725, EPI_ISL_652726, EPI_ISL_652727, EPI_ISL_652728, EPI_ISL_652732, EPI_ISL_652733, EPI_ISL_651103, EPI_ISL_652734, EPI_ISL_651469, EPI_ISL_652735, EPI_ISL_652736, EPI_ISL_652737, EPI_ISL_652738, EPI_ISL_652739, EPI_ISL_652740, EPI_ISL_651470, EPI_ISL_652741, EPI_ISL_652742, EPI_ISL_652743, EPI_ISL_652744, EPI_ISL_652745, EPI_ISL_652746, EPI_ISL_652747, EPI_ISL_652748, EPI_ISL_652749, EPI_ISL_652750, EPI_ISL_652751, EPI_ISL_652752, EPI_ISL_652753, EPI_ISL_652754, EPI_ISL_652755, EPI_ISL_651471, EPI_ISL_652756, EPI_ISL_652757, EPI_ISL_652758, EPI_ISL_652759, EPI_ISL_652760, EPI_ISL_652761, EPI_ISL_652762, EPI_ISL_652763, EPI_ISL_652764, EPI_ISL_652765, EPI_ISL_652766, EPI_ISL_652767, EPI_ISL_652768, EPI_ISL_652769, EPI_ISL_652770, EPI_ISL_652771, EPI_ISL_652772, EPI_ISL_652773, EPI_ISL_651548, EPI_ISL_652777, EPI_ISL_652778, EPI_ISL_652779, EPI_ISL_651421, EPI_ISL_652780, EPI_ISL_652781, EPI_ISL_652782, EPI_ISL_652783, EPI_ISL_652784, EPI_ISL_652785, EPI_ISL_652786, EPI_ISL_651087, EPI_ISL_652787, EPI_ISL_652788, EPI_ISL_652789, EPI_ISL_651472, EPI_ISL_651541, EPI_ISL_652790, EPI_ISL_651104, EPI_ISL_652791, EPI_ISL_652794, EPI_ISL_652795, EPI_ISL_651088, EPI_ISL_652798, EPI_ISL_652803, EPI_ISL_652804, EPI_ISL_652805, EPI_ISL_652806, EPI_ISL_652807, EPI_ISL_651513, EPI_ISL_651473, EPI_ISL_651506, EPI_ISL_652809, EPI_ISL_652810, EPI_ISL_652811, EPI_ISL_652812, EPI_ISL_652813, EPI_ISL_652814, EPI_ISL_652815, EPI_ISL_652816, EPI_ISL_652817, EPI_ISL_651474, EPI_ISL_652818, EPI_ISL_652819, EPI_ISL_652820, EPI_ISL_652821, EPI_ISL_652822, EPI_ISL_652823, EPI_ISL_652824, EPI_ISL_652825, EPI_ISL_652826, EPI_ISL_652827, EPI_ISL_651086, EPI_ISL_652828, EPI_ISL_652829, EPI_ISL_652830, EPI_ISL_652831, EPI_ISL_652832, EPI_ISL_652833, EPI_ISL_652834, EPI_ISL_652843, EPI_ISL_652844, EPI_ISL_652845, EPI_ISL_652846, EPI_ISL_652847, EPI_ISL_652848, EPI_ISL_652849, EPI_ISL_652850, EPI_ISL_652851, EPI_ISL_651507, EPI_ISL_652854, EPI_ISL_652856, EPI_ISL_652857, EPI_ISL_652858, EPI_ISL_652859, EPI_ISL_652861, EPI_ISL_652862, EPI_ISL_652863, EPI_ISL_652864, EPI_ISL_651475, EPI_ISL_651476, EPI_ISL_652865, EPI_ISL_652866, EPI_ISL_652867, EPI_ISL_652868, EPI_ISL_652869, EPI_ISL_652870, EPI_ISL_651105, EPI_ISL_652871, EPI_ISL_652872, EPI_ISL_652873, EPI_ISL_652874, EPI_ISL_651106, EPI_ISL_652875, EPI_ISL_652877, EPI_ISL_652878, EPI_ISL_652879, EPI_ISL_652880, EPI_ISL_652881, EPI_ISL_652882, EPI_ISL_652883, EPI_ISL_651417, EPI_ISL_652892, EPI_ISL_652898, EPI_ISL_652899, EPI_ISL_652909, EPI_ISL_652910, EPI_ISL_652911, EPI_ISL_652912, EPI_ISL_652913, EPI_ISL_652915, EPI_ISL_652917, EPI_ISL_651485, EPI_ISL_652918, EPI_ISL_652919, EPI_ISL_652920, EPI_ISL_652921, EPI_ISL_652922, EPI_ISL_652923, EPI_ISL_652924, EPI_ISL_652925, EPI_ISL_652926, EPI_ISL_652927, EPI_ISL_652928, EPI_ISL_652929, EPI_ISL_652930, EPI_ISL_652931, EPI_ISL_652933, EPI_ISL_741773, EPI_ISL_652934, EPI_ISL_652935, EPI_ISL_652936, EPI_ISL_652937, EPI_ISL_652938, EPI_ISL_652939, EPI_ISL_652941, EPI_ISL_652943, EPI_ISL_652944, EPI_ISL_652946, EPI_ISL_652947, EPI_ISL_651477, EPI_ISL_652948, EPI_ISL_652949, EPI_ISL_652950, EPI_ISL_652951, EPI_ISL_652953, EPI_ISL_652955, EPI_ISL_651478, EPI_ISL_652956, EPI_ISL_652957, EPI_ISL_652958, EPI_ISL_652959, EPI_ISL_652960, EPI_ISL_652961, EPI_ISL_652962, EPI_ISL_652963, EPI_ISL_652964, EPI_ISL_652965, EPI_ISL_651508, EPI_ISL_652973, EPI_ISL_741774, EPI_ISL_741775, EPI_ISL_652974, EPI_ISL_652975, EPI_ISL_652976, EPI_ISL_651479, EPI_ISL_652977, EPI_ISL_652978, EPI_ISL_652979, EPI_ISL_651509, EPI_ISL_652980, EPI_ISL_651480, EPI_ISL_652981, EPI_ISL_652982, EPI_ISL_652983, EPI_ISL_652984, EPI_ISL_652985, EPI_ISL_652986, EPI_ISL_652987, EPI_ISL_651510, EPI_ISL_652988, EPI_ISL_652989, EPI_ISL_652990, EPI_ISL_652991, EPI_ISL_652992, EPI_ISL_652993, EPI_ISL_652994, EPI_ISL_652995, EPI_ISL_652996, EPI_ISL_652997, EPI_ISL_652998, EPI_ISL_651481, EPI_ISL_651586, EPI_ISL_652999, EPI_ISL_653000, EPI_ISL_653001, EPI_ISL_653002, EPI_ISL_653003, EPI_ISL_653004, EPI_ISL_653005, EPI_ISL_653006, EPI_ISL_653007, EPI_ISL_653008, EPI_ISL_653009, EPI_ISL_653010, EPI_ISL_653011, EPI_ISL_651549, EPI_ISL_653012, EPI_ISL_653013, EPI_ISL_741776, EPI_ISL_653022, EPI_ISL_653023, EPI_ISL_651511, EPI_ISL_653025, EPI_ISL_653026, EPI_ISL_741777, EPI_ISL_741778, EPI_ISL_741779, EPI_ISL_741780, EPI_ISL_741781, EPI_ISL_741782, EPI_ISL_741783, EPI_ISL_741784, EPI_ISL_741785, EPI_ISL_741786, EPI_ISL_741787, EPI_ISL_741788, EPI_ISL_741789, EPI_ISL_741790, EPI_ISL_741791, EPI_ISL_741792, EPI_ISL_727807, EPI_ISL_727808, EPI_ISL_727809, EPI_ISL_727810, EPI_ISL_727811, EPI_ISL_727812, EPI_ISL_727813, EPI_ISL_727814, EPI_ISL_727815, EPI_ISL_727816, EPI_ISL_727817, EPI_ISL_727818, EPI_ISL_727819, EPI_ISL_727820, EPI_ISL_727821, EPI_ISL_727822, EPI_ISL_727823, EPI_ISL_727824, EPI_ISL_727825, EPI_ISL_741793, EPI_ISL_741794, EPI_ISL_741795, EPI_ISL_741796, EPI_ISL_741797, EPI_ISL_741798, EPI_ISL_741799, EPI_ISL_741800, EPI_ISL_741801, EPI_ISL_741802, EPI_ISL_741803, EPI_ISL_741804, EPI_ISL_741805, EPI_ISL_741806, EPI_ISL_741807, EPI_ISL_741808, EPI_ISL_741809, EPI_ISL_741810, EPI_ISL_741811, EPI_ISL_741812, EPI_ISL_741813, EPI_ISL_741814, EPI_ISL_741815, EPI_ISL_741816, EPI_ISL_741817, EPI_ISL_741818, EPI_ISL_741819, EPI_ISL_741820, EPI_ISL_741821, EPI_ISL_741822, EPI_ISL_741823, EPI_ISL_741824, EPI_ISL_741825, EPI_ISL_741826, EPI_ISL_741827, EPI_ISL_741828, EPI_ISL_741829, EPI_ISL_741830, EPI_ISL_741831, EPI_ISL_741832, EPI_ISL_741833, EPI_ISL_741834, EPI_ISL_741835, EPI_ISL_741836, EPI_ISL_741837, EPI_ISL_741838, EPI_ISL_741839, EPI_ISL_741840, EPI_ISL_741841, EPI_ISL_741842, EPI_ISL_741843, EPI_ISL_741844, EPI_ISL_741845, EPI_ISL_741846, EPI_ISL_741847, EPI_ISL_741848, EPI_ISL_741849, EPI_ISL_741850, EPI_ISL_741851, EPI_ISL_741852, EPI_ISL_741853, EPI_ISL_741854, EPI_ISL_741855, EPI_ISL_741856, EPI_ISL_741857, EPI_ISL_741858, EPI_ISL_741859, EPI_ISL_741860, EPI_ISL_741861, EPI_ISL_741862, EPI_ISL_741863, EPI_ISL_741864, EPI_ISL_741865, EPI_ISL_741866, EPI_ISL_741867, EPI_ISL_741868, EPI_ISL_741869, EPI_ISL_741870, EPI_ISL_741871, EPI_ISL_741872, EPI_ISL_727827, EPI_ISL_741873, EPI_ISL_741874, EPI_ISL_741875, EPI_ISL_741876, EPI_ISL_741877, EPI_ISL_741878, EPI_ISL_741879, EPI_ISL_741880, EPI_ISL_741881, EPI_ISL_741882, EPI_ISL_741883, EPI_ISL_741884, EPI_ISL_741885, EPI_ISL_741886, EPI_ISL_741887, EPI_ISL_741888, EPI_ISL_727828, EPI_ISL_727829, EPI_ISL_727830, EPI_ISL_727831, EPI_ISL_727832, EPI_ISL_727833, EPI_ISL_727834, EPI_ISL_727835, EPI_ISL_727836, EPI_ISL_727837, EPI_ISL_727838, EPI_ISL_727839, EPI_ISL_727840, EPI_ISL_727841, EPI_ISL_727842, EPI_ISL_727843, EPI_ISL_741889, EPI_ISL_741890, EPI_ISL_741891, EPI_ISL_741892, EPI_ISL_741893, EPI_ISL_741894, EPI_ISL_741895, EPI_ISL_741896, EPI_ISL_741897, EPI_ISL_741898, EPI_ISL_741899, EPI_ISL_741900, EPI_ISL_741901, EPI_ISL_741902, EPI_ISL_741903, EPI_ISL_741904, EPI_ISL_741905, EPI_ISL_741906, EPI_ISL_741907, EPI_ISL_727844, EPI_ISL_741908, EPI_ISL_741909, EPI_ISL_741910, EPI_ISL_741911, EPI_ISL_741912, EPI_ISL_741913, EPI_ISL_741914, EPI_ISL_727845, EPI_ISL_741915, EPI_ISL_741916, EPI_ISL_727846, EPI_ISL_741917, EPI_ISL_741918, EPI_ISL_741919, EPI_ISL_741920, EPI_ISL_727847, EPI_ISL_727848, EPI_ISL_741921, EPI_ISL_741922, EPI_ISL_741923, EPI_ISL_741924, EPI_ISL_741925, EPI_ISL_741926, EPI_ISL_741927, EPI_ISL_741928, EPI_ISL_741929, EPI_ISL_741930, EPI_ISL_741931, EPI_ISL_741932, EPI_ISL_741933, EPI_ISL_741934, EPI_ISL_741935, EPI_ISL_727849, EPI_ISL_727850, EPI_ISL_727851, EPI_ISL_727852, EPI_ISL_727853, EPI_ISL_727854, EPI_ISL_727855, EPI_ISL_727856, EPI_ISL_727857, EPI_ISL_727858, EPI_ISL_727859, EPI_ISL_727860, EPI_ISL_573759, EPI_ISL_764532, EPI_ISL_764539, EPI_ISL_951215, EPI_ISL_2127634, EPI_ISL_2127635, EPI_ISL_951350, EPI_ISL_951351, EPI_ISL_2240467, EPI_ISL_999039, EPI_ISL_999052, EPI_ISL_999053, EPI_ISL_999080, EPI_ISL_999099, EPI_ISL_999100, EPI_ISL_999101, EPI_ISL_999407, EPI_ISL_999473, EPI_ISL_999505, EPI_ISL_1051864, EPI_ISL_1051877, EPI_ISL_1051881, EPI_ISL_1051882, EPI_ISL_1051891, EPI_ISL_1051899, EPI_ISL_1051910, EPI_ISL_1051911, EPI_ISL_1178709, EPI_ISL_2127679, EPI_ISL_1249076, EPI_ISL_1249154, EPI_ISL_1249162, EPI_ISL_1249175, EPI_ISL_1249182, EPI_ISL_1249184, EPI_ISL_1309741, EPI_ISL_1309742, EPI_ISL_1475547, EPI_ISL_1475558, EPI_ISL_1475562, EPI_ISL_1475583, EPI_ISL_1475648, EPI_ISL_1475662, EPI_ISL_1475665, EPI_ISL_1475706, EPI_ISL_1730497, EPI_ISL_1730513, EPI_ISL_1730514, EPI_ISL_1730552, EPI_ISL_1979056, EPI_ISL_2127687, EPI_ISL_842107, EPI_ISL_842111, EPI_ISL_842112, EPI_ISL_842113, EPI_ISL_842116, EPI_ISL_842117, EPI_ISL_842118, EPI_ISL_638894, EPI_ISL_1833035, EPI_ISL_1833036, EPI_ISL_1833037, EPI_ISL_1833038, EPI_ISL_1833039, EPI_ISL_1833040, EPI_ISL_1833041, EPI_ISL_1833042, EPI_ISL_1833043, EPI_ISL_1833044, EPI_ISL_1833045, EPI_ISL_764530, EPI_ISL_764531, EPI_ISL_1833046, EPI_ISL_1833047, EPI_ISL_1833049, EPI_ISL_764566, EPI_ISL_764571, EPI_ISL_1833050, EPI_ISL_1833051, EPI_ISL_1833052, EPI_ISL_814466, EPI_ISL_950779, EPI_ISL_950784, EPI_ISL_950786, EPI_ISL_950804, EPI_ISL_950805, EPI_ISL_950825, EPI_ISL_950898, EPI_ISL_950955, EPI_ISL_950956, EPI_ISL_950957, EPI_ISL_950958, EPI_ISL_950959, EPI_ISL_951023, EPI_ISL_951024, EPI_ISL_951062, EPI_ISL_951137, EPI_ISL_951158, EPI_ISL_951197, EPI_ISL_1833053, EPI_ISL_1833054, EPI_ISL_951274, EPI_ISL_951286, EPI_ISL_951308, EPI_ISL_1833055, EPI_ISL_1833057, EPI_ISL_1833059, EPI_ISL_1833060, EPI_ISL_1833061, EPI_ISL_1833062, EPI_ISL_999113, EPI_ISL_999114, EPI_ISL_999124, EPI_ISL_999157, EPI_ISL_999165, EPI_ISL_999166, EPI_ISL_999173, EPI_ISL_999241, EPI_ISL_999244, EPI_ISL_999245, EPI_ISL_999278, EPI_ISL_999281, EPI_ISL_999299, EPI_ISL_999323, EPI_ISL_999324, EPI_ISL_999325, EPI_ISL_999326, EPI_ISL_999328, EPI_ISL_1051655, EPI_ISL_1051731, EPI_ISL_1051733, EPI_ISL_1051752, EPI_ISL_1051763, EPI_ISL_1051764, EPI_ISL_1051781, EPI_ISL_1051782, EPI_ISL_1051783, EPI_ISL_1051790, EPI_ISL_1051805, EPI_ISL_1051806, EPI_ISL_1051829, EPI_ISL_1178712, EPI_ISL_1178719, EPI_ISL_1178722, EPI_ISL_1178747, EPI_ISL_1178813, EPI_ISL_1833063, EPI_ISL_1833064, EPI_ISL_1833065, EPI_ISL_1249096, EPI_ISL_1249100, EPI_ISL_1249101, EPI_ISL_1249131, EPI_ISL_1249197, EPI_ISL_1249198, EPI_ISL_1249207, EPI_ISL_1475548, EPI_ISL_1475549, EPI_ISL_1475580, EPI_ISL_1475629, EPI_ISL_1475630, EPI_ISL_1833067, EPI_ISL_1833068, EPI_ISL_1475678, EPI_ISL_1475692, EPI_ISL_1475693, EPI_ISL_1475708, EPI_ISL_1475709, EPI_ISL_1475710, EPI_ISL_1475711, EPI_ISL_1475712, EPI_ISL_1475737, EPI_ISL_1475741, EPI_ISL_1475742, EPI_ISL_1475743, EPI_ISL_1475744, EPI_ISL_1730444, EPI_ISL_1730446, EPI_ISL_1730460, EPI_ISL_1730468, EPI_ISL_1730510, EPI_ISL_1730531, EPI_ISL_1730566, EPI_ISL_1730569, EPI_ISL_1833070, EPI_ISL_1730582, EPI_ISL_1730592, EPI_ISL_1730593, EPI_ISL_1979033, EPI_ISL_1979041, EPI_ISL_1979048, EPI_ISL_1979079, EPI_ISL_2127688, EPI_ISL_2240480, EPI_ISL_2240482, EPI_ISL_2240507, EPI_ISL_559984, EPI_ISL_559985, EPI_ISL_559986, EPI_ISL_559987, EPI_ISL_559988, EPI_ISL_559989, EPI_ISL_559990, EPI_ISL_559991, EPI_ISL_559992, EPI_ISL_559993, EPI_ISL_559994, EPI_ISL_559995, EPI_ISL_559996, EPI_ISL_559997, EPI_ISL_559998, EPI_ISL_559999, EPI_ISL_560000, EPI_ISL_560001, EPI_ISL_560002, EPI_ISL_560003, EPI_ISL_560004, EPI_ISL_560005, EPI_ISL_560006, EPI_ISL_560007, EPI_ISL_560008, EPI_ISL_560009, EPI_ISL_560010, EPI_ISL_560011, EPI_ISL_560012, EPI_ISL_560013, EPI_ISL_560014, EPI_ISL_560015, EPI_ISL_560016, EPI_ISL_560017, EPI_ISL_560018, EPI_ISL_560019, EPI_ISL_560020, EPI_ISL_560021, EPI_ISL_560022, EPI_ISL_560023, EPI_ISL_560024, EPI_ISL_560025, EPI_ISL_560026, EPI_ISL_560027, EPI_ISL_560028, EPI_ISL_560029, EPI_ISL_560030, EPI_ISL_560031, EPI_ISL_560032, EPI_ISL_560033, EPI_ISL_560034, EPI_ISL_560035, EPI_ISL_560036, EPI_ISL_560037, EPI_ISL_560038, EPI_ISL_560039, EPI_ISL_560040, EPI_ISL_560041, EPI_ISL_560042, EPI_ISL_560043, EPI_ISL_560044, EPI_ISL_560045, EPI_ISL_560046, EPI_ISL_560047, EPI_ISL_560048, EPI_ISL_560049, EPI_ISL_560050, EPI_ISL_560051, EPI_ISL_560052, EPI_ISL_560053, EPI_ISL_560069, EPI_ISL_560070, EPI_ISL_560071, EPI_ISL_560072, EPI_ISL_560073, EPI_ISL_560074, EPI_ISL_560075, EPI_ISL_560076, EPI_ISL_560077, EPI_ISL_560078, EPI_ISL_560079, EPI_ISL_573811, EPI_ISL_573812, EPI_ISL_572846, EPI_ISL_573813, EPI_ISL_573814, EPI_ISL_573815, EPI_ISL_573816, EPI_ISL_573817, EPI_ISL_573818, EPI_ISL_573819, EPI_ISL_573820, EPI_ISL_573821, EPI_ISL_573822, EPI_ISL_573823, EPI_ISL_573824, EPI_ISL_573825, EPI_ISL_573826, EPI_ISL_573827, EPI_ISL_573828, EPI_ISL_573829, EPI_ISL_573830, EPI_ISL_573831, EPI_ISL_573832, EPI_ISL_573833, EPI_ISL_573834, EPI_ISL_573835, EPI_ISL_573836, EPI_ISL_573837, EPI_ISL_573838, EPI_ISL_573839, EPI_ISL_573840, EPI_ISL_573841, EPI_ISL_573842, EPI_ISL_573843, EPI_ISL_573844, EPI_ISL_573845, EPI_ISL_573846, EPI_ISL_573847, EPI_ISL_573848, EPI_ISL_573849, EPI_ISL_573850, EPI_ISL_573851, EPI_ISL_573852, EPI_ISL_573853, EPI_ISL_573854, EPI_ISL_573855, EPI_ISL_595618, EPI_ISL_595619, EPI_ISL_595620, EPI_ISL_595623, EPI_ISL_595624, EPI_ISL_595625, EPI_ISL_595627, EPI_ISL_595649, EPI_ISL_595650, EPI_ISL_595651, EPI_ISL_595652, EPI_ISL_595653, EPI_ISL_595654, EPI_ISL_595655, EPI_ISL_595656, EPI_ISL_595657, EPI_ISL_595659, EPI_ISL_595660, EPI_ISL_595662, EPI_ISL_595663, EPI_ISL_595686, EPI_ISL_595696, EPI_ISL_595697, EPI_ISL_595701, EPI_ISL_595702, EPI_ISL_595722, EPI_ISL_595766, EPI_ISL_628334, EPI_ISL_628335, EPI_ISL_628337, EPI_ISL_627303, EPI_ISL_627250, EPI_ISL_628339, EPI_ISL_628341, EPI_ISL_628343, EPI_ISL_628346, EPI_ISL_628347, EPI_ISL_706891, EPI_ISL_705464, EPI_ISL_706894, EPI_ISL_706897, EPI_ISL_706898, EPI_ISL_706900, EPI_ISL_706901, EPI_ISL_706925, EPI_ISL_706926, EPI_ISL_628429, EPI_ISL_628436, EPI_ISL_628441, EPI_ISL_628442, EPI_ISL_628443, EPI_ISL_628444, EPI_ISL_628455, EPI_ISL_628456, EPI_ISL_628457, EPI_ISL_628461, EPI_ISL_628462, EPI_ISL_628465, EPI_ISL_628466, EPI_ISL_628467, EPI_ISL_628468, EPI_ISL_628469, EPI_ISL_628470, EPI_ISL_627263, EPI_ISL_627282, EPI_ISL_628471, EPI_ISL_628472, EPI_ISL_628473, EPI_ISL_628474, EPI_ISL_628475, EPI_ISL_628476, EPI_ISL_628477, EPI_ISL_628478, EPI_ISL_628479, EPI_ISL_628480, EPI_ISL_628481, EPI_ISL_628482, EPI_ISL_628483, EPI_ISL_628484, EPI_ISL_628485, EPI_ISL_628486, EPI_ISL_628487, EPI_ISL_627283, EPI_ISL_628488, EPI_ISL_628489, EPI_ISL_628490, EPI_ISL_628491, EPI_ISL_628492, EPI_ISL_628493, EPI_ISL_628494, EPI_ISL_628495, EPI_ISL_627257, EPI_ISL_628496, EPI_ISL_628497, EPI_ISL_628498, EPI_ISL_628499, EPI_ISL_628500, EPI_ISL_628501, EPI_ISL_628502, EPI_ISL_628503, EPI_ISL_628504, EPI_ISL_628505, EPI_ISL_628506, EPI_ISL_628507, EPI_ISL_628508, EPI_ISL_628511, EPI_ISL_628512, EPI_ISL_628513, EPI_ISL_628514, EPI_ISL_628515, EPI_ISL_628516, EPI_ISL_628517, EPI_ISL_628518, EPI_ISL_628531, EPI_ISL_628549, EPI_ISL_627259, EPI_ISL_628550, EPI_ISL_628551, EPI_ISL_628552, EPI_ISL_628553, EPI_ISL_628554, EPI_ISL_628555, EPI_ISL_628556, EPI_ISL_628557, EPI_ISL_628558, EPI_ISL_627299, EPI_ISL_628561, EPI_ISL_628562, EPI_ISL_628563, EPI_ISL_628564, EPI_ISL_628565, EPI_ISL_628566, EPI_ISL_628569, EPI_ISL_627290, EPI_ISL_628582, EPI_ISL_628583, EPI_ISL_628584, EPI_ISL_628585, EPI_ISL_627285, EPI_ISL_628588, EPI_ISL_628589, EPI_ISL_628591, EPI_ISL_628592, EPI_ISL_628629, EPI_ISL_628641, EPI_ISL_706963, EPI_ISL_706965, EPI_ISL_706968, EPI_ISL_842168, EPI_ISL_638944, EPI_ISL_638945, EPI_ISL_638946, EPI_ISL_638947, EPI_ISL_638948, EPI_ISL_638949, EPI_ISL_638950, EPI_ISL_638951, EPI_ISL_638952, EPI_ISL_638953, EPI_ISL_638954, EPI_ISL_638955, EPI_ISL_638956, EPI_ISL_638957, EPI_ISL_638958, EPI_ISL_638959, EPI_ISL_638960, EPI_ISL_638961, EPI_ISL_638962, EPI_ISL_638963, EPI_ISL_638964, EPI_ISL_638965, EPI_ISL_638966, EPI_ISL_638967, EPI_ISL_638968, EPI_ISL_638969, EPI_ISL_638970, EPI_ISL_638971, EPI_ISL_638972, EPI_ISL_638973, EPI_ISL_638974, EPI_ISL_638975, EPI_ISL_638976, EPI_ISL_638977, EPI_ISL_638978, EPI_ISL_638979, EPI_ISL_638980, EPI_ISL_638981, EPI_ISL_638982, EPI_ISL_638983, EPI_ISL_638984, EPI_ISL_638985, EPI_ISL_638986, EPI_ISL_638987, EPI_ISL_638988, EPI_ISL_638989, EPI_ISL_638089, EPI_ISL_638990, EPI_ISL_638991, EPI_ISL_638992, EPI_ISL_638993, EPI_ISL_638994, EPI_ISL_638995, EPI_ISL_638996, EPI_ISL_638997, EPI_ISL_638998, EPI_ISL_638999, EPI_ISL_639000, EPI_ISL_639001, EPI_ISL_652720, EPI_ISL_651505, EPI_ISL_652729, EPI_ISL_652730, EPI_ISL_652731, EPI_ISL_652774, EPI_ISL_652775, EPI_ISL_652776, EPI_ISL_651517, EPI_ISL_651529, EPI_ISL_652792, EPI_ISL_652793, EPI_ISL_652796, EPI_ISL_652797, EPI_ISL_652799, EPI_ISL_652800, EPI_ISL_652801, EPI_ISL_652802, EPI_ISL_651544, EPI_ISL_652835, EPI_ISL_652836, EPI_ISL_652837, EPI_ISL_652838, EPI_ISL_652839, EPI_ISL_652840, EPI_ISL_652841, EPI_ISL_652842, EPI_ISL_652852, EPI_ISL_652853, EPI_ISL_652855, EPI_ISL_652860, EPI_ISL_652876, EPI_ISL_652884, EPI_ISL_652885, EPI_ISL_652886, EPI_ISL_652887, EPI_ISL_652888, EPI_ISL_652889, EPI_ISL_652890, EPI_ISL_652891, EPI_ISL_652893, EPI_ISL_652894, EPI_ISL_652895, EPI_ISL_652896, EPI_ISL_652897, EPI_ISL_652900, EPI_ISL_652901, EPI_ISL_652902, EPI_ISL_652903, EPI_ISL_652904, EPI_ISL_652905, EPI_ISL_652906, EPI_ISL_652907, EPI_ISL_652908, EPI_ISL_652914, EPI_ISL_652916, EPI_ISL_652932, EPI_ISL_652940, EPI_ISL_652942, EPI_ISL_652945, EPI_ISL_652952, EPI_ISL_652954, EPI_ISL_652966, EPI_ISL_652967, EPI_ISL_652968, EPI_ISL_652969, EPI_ISL_652970, EPI_ISL_652971, EPI_ISL_652972, EPI_ISL_653014, EPI_ISL_653015, EPI_ISL_653016, EPI_ISL_651482, EPI_ISL_653017, EPI_ISL_653018, EPI_ISL_653019, EPI_ISL_653020, EPI_ISL_651483, EPI_ISL_653021, EPI_ISL_653024, EPI_ISL_727826, EPI_ISL_742247, EPI_ISL_742248, EPI_ISL_742249, EPI_ISL_742250, EPI_ISL_742251, EPI_ISL_742252, EPI_ISL_742253, EPI_ISL_742254, EPI_ISL_742255, EPI_ISL_742256, EPI_ISL_742257, EPI_ISL_742258, EPI_ISL_573866, EPI_ISL_577383, EPI_ISL_577384, EPI_ISL_723660, EPI_ISL_723661, EPI_ISL_723672, EPI_ISL_742259, EPI_ISL_723702, EPI_ISL_723714, EPI_ISL_723828, EPI_ISL_573867, EPI_ISL_573868, EPI_ISL_573869, EPI_ISL_594637, EPI_ISL_560080, EPI_ISL_560081, EPI_ISL_560082, EPI_ISL_577401, EPI_ISL_577402, EPI_ISL_577403, EPI_ISL_577404, EPI_ISL_577405, EPI_ISL_577406, EPI_ISL_577407, EPI_ISL_577408, EPI_ISL_577409, EPI_ISL_577410, EPI_ISL_577411, EPI_ISL_577412, EPI_ISL_577413, EPI_ISL_577414, EPI_ISL_577415, EPI_ISL_577416, EPI_ISL_594891, EPI_ISL_594893, EPI_ISL_594898, EPI_ISL_594899, EPI_ISL_594902, EPI_ISL_594904, EPI_ISL_594905, EPI_ISL_594906, EPI_ISL_594916, EPI_ISL_594919, EPI_ISL_594920, EPI_ISL_594921, EPI_ISL_594922, EPI_ISL_680579, EPI_ISL_706124, EPI_ISL_742261, EPI_ISL_1309733, EPI_ISL_1309734, EPI_ISL_764534, EPI_ISL_764538, EPI_ISL_764541, EPI_ISL_764550, EPI_ISL_764552, EPI_ISL_764553, EPI_ISL_764555, EPI_ISL_764250, EPI_ISL_764243, EPI_ISL_814572, EPI_ISL_814688, EPI_ISL_814689, EPI_ISL_814690, EPI_ISL_814691, EPI_ISL_814604, EPI_ISL_814692, EPI_ISL_814693, EPI_ISL_814605, EPI_ISL_814594, EPI_ISL_814467, EPI_ISL_814694, EPI_ISL_950826, EPI_ISL_950827, EPI_ISL_950832, EPI_ISL_951050, EPI_ISL_951183, EPI_ISL_1309735, EPI_ISL_1309736, EPI_ISL_1309737, EPI_ISL_1309738, EPI_ISL_1309739, EPI_ISL_951327, EPI_ISL_951354, EPI_ISL_999015, EPI_ISL_999017, EPI_ISL_999077, EPI_ISL_999092, EPI_ISL_999353, EPI_ISL_999427, EPI_ISL_999431, EPI_ISL_999460, EPI_ISL_999483, EPI_ISL_1051624, EPI_ISL_1051732, EPI_ISL_1051868, EPI_ISL_1178716, EPI_ISL_1178753, EPI_ISL_1249075, EPI_ISL_1249080, EPI_ISL_1249081, EPI_ISL_1249082, EPI_ISL_1249083, EPI_ISL_1249136, EPI_ISL_1249219, EPI_ISL_1249249, EPI_ISL_1309743, EPI_ISL_1309755, EPI_ISL_1309775, EPI_ISL_1309778, EPI_ISL_1730591, EPI_ISL_1833079, EPI_ISL_1833082, EPI_ISL_1833083, EPI_ISL_1833087, EPI_ISL_560305, EPI_ISL_560306, EPI_ISL_574257, EPI_ISL_595677, EPI_ISL_595679, EPI_ISL_595758, EPI_ISL_595775, EPI_ISL_628415, EPI_ISL_628420, EPI_ISL_706904, EPI_ISL_628440, EPI_ISL_628463, EPI_ISL_628536, EPI_ISL_628570, EPI_ISL_628626, EPI_ISL_705444, EPI_ISL_924078, EPI_ISL_706971, EPI_ISL_628662, EPI_ISL_639627, EPI_ISL_639628, EPI_ISL_639629, EPI_ISL_639630, EPI_ISL_652808	Oxford Viromics, NDM, University of Oxford; Oxford University Hospitals; Basingstoke and North Hampshire Hospital	COVID-19 Genomics UK (COG-UK) Consortium	Tanya Golubchik et al
EPI_ISL_528425, EPI_ISL_528426	P. D. Hinduja Hospital and Medical Research Centre	Institute of Genomics and Integrative Biology - Council of Scientific and Industrial Research	Rajesh Pandey et al
EPI_ISL_1761554, EPI_ISL_1761555, EPI_ISL_1761556, EPI_ISL_1761557, EPI_ISL_1761558, EPI_ISL_1761559, EPI_ISL_1761565, EPI_ISL_1761566, EPI_ISL_1761567, EPI_ISL_1761560, EPI_ISL_1761561, EPI_ISL_1761562, EPI_ISL_1761563, EPI_ISL_1761564, EPI_ISL_1761568, EPI_ISL_1761569, EPI_ISL_1761570, EPI_ISL_1761571, EPI_ISL_1761572, EPI_ISL_1761573, EPI_ISL_1761574, EPI_ISL_1761575, EPI_ISL_1761576, EPI_ISL_1761577, EPI_ISL_1761578, EPI_ISL_1761579, EPI_ISL_1761580	P.O.CARDARELLI	P.O.CARDARELLI	Scutellà M et al
EPI_ISL_1036227, EPI_ISL_1036226, EPI_ISL_965299, EPI_ISL_965286, EPI_ISL_965288, EPI_ISL_965278, EPI_ISL_965283, EPI_ISL_965291, EPI_ISL_965294, EPI_ISL_1036224, EPI_ISL_1036228, EPI_ISL_1063788, EPI_ISL_1036225, EPI_ISL_1036229, EPI_ISL_965282, EPI_ISL_965281, EPI_ISL_965280, EPI_ISL_965298, EPI_ISL_965290, EPI_ISL_965292, EPI_ISL_965296, EPI_ISL_965295, EPI_ISL_965287, EPI_ISL_965279, EPI_ISL_965293, EPI_ISL_965297, EPI_ISL_965284, EPI_ISL_965285, EPI_ISL_965300, EPI_ISL_965289	P.O.CARDARELLI	Istituto Zooprofilattico Sperimentale dell’Abruzzo e Molise “G. Caporale”	Scutellà M et al
EPI_ISL_1967005	PA DE IBITIUVA DR OTAVIO BENETTI PITANGUEIRAS	Instituto Butantan / ESALQ-USP (Piracicaba)	Instituto Butantan: Dimas Tadeu Covas et al
EPI_ISL_1695837, EPI_ISL_1695895, EPI_ISL_1516278, EPI_ISL_1516279, EPI_ISL_1516291, EPI_ISL_1516285, EPI_ISL_1516282, EPI_ISL_1516289, EPI_ISL_1516284, EPI_ISL_1516288, EPI_ISL_1516287, EPI_ISL_1516281, EPI_ISL_1516286, EPI_ISL_1516276, EPI_ISL_1516294, EPI_ISL_1516283, EPI_ISL_1516277, EPI_ISL_1516293, EPI_ISL_1516290, EPI_ISL_1516295, EPI_ISL_1516292, EPI_ISL_1695917, EPI_ISL_1516280, EPI_ISL_1798804, EPI_ISL_1798806, EPI_ISL_1798810, EPI_ISL_1798818, EPI_ISL_1798808, EPI_ISL_1798814, EPI_ISL_1798816, EPI_ISL_1798828, EPI_ISL_1798802, EPI_ISL_1798824, EPI_ISL_1798826, EPI_ISL_1798820, EPI_ISL_1798822, EPI_ISL_1798812	PA Department of Health, Bureau of Laboratories	Centers for Disease Control and Prevention Division of Viral Diseases, Pathogen Discovery	Mili Sheth et al
EPI_ISL_903854, EPI_ISL_903662, EPI_ISL_903748, EPI_ISL_903736, EPI_ISL_903782, EPI_ISL_903917, EPI_ISL_903820, EPI_ISL_903625, EPI_ISL_903785, EPI_ISL_903834, EPI_ISL_903837, EPI_ISL_903933, EPI_ISL_903661, EPI_ISL_903778, EPI_ISL_903909, EPI_ISL_903859, EPI_ISL_903592, EPI_ISL_903821, EPI_ISL_903926, EPI_ISL_903876, EPI_ISL_903751, EPI_ISL_903825, EPI_ISL_903852, EPI_ISL_903790	PA Department of Health, Bureau of Laboratories	Genomics and Discovery, Respiratory Viruses Branch, Division of Viral Diseases, Centers for Disease Control and Prevention	Krista Queen et al
EPI_ISL_447844, EPI_ISL_426432, EPI_ISL_426433, EPI_ISL_426434	PA Department of Health, Bureau of Laboratories	Pathogen Discovery, Respiratory Viruses Branch, Division of Viral Diseases, Centers for Disease Control and Prevention	Krista Queen et al
EPI_ISL_576170, EPI_ISL_450802, EPI_ISL_576171, EPI_ISL_450803, EPI_ISL_424881, EPI_ISL_424882, EPI_ISL_424883, EPI_ISL_424884, EPI_ISL_424885, EPI_ISL_424886	PA Department of Health, Bureau of Laboratories	Pathogen Discovery, Respiratory Viruses Branch, Division of Viral Diseases, Centers for Disease Control and Prevention	Yan Li et al
EPI_ISL_1652197, EPI_ISL_1759354, EPI_ISL_1759370, EPI_ISL_1759363, EPI_ISL_1759371, EPI_ISL_1759355, EPI_ISL_1759352, EPI_ISL_1759359, EPI_ISL_1759365, EPI_ISL_1759351, EPI_ISL_1759362, EPI_ISL_1759364, EPI_ISL_1786572, EPI_ISL_1759361, EPI_ISL_1759367, EPI_ISL_1786571, EPI_ISL_1759353, EPI_ISL_1759358, EPI_ISL_1819298, EPI_ISL_1759373, EPI_ISL_1759366, EPI_ISL_1759356, EPI_ISL_1759368, EPI_ISL_1759360, EPI_ISL_1759357, EPI_ISL_1759372, EPI_ISL_1759369, EPI_ISL_1819297, EPI_ISL_1008902, EPI_ISL_1008903, EPI_ISL_1049223, EPI_ISL_1049212, EPI_ISL_1049213, EPI_ISL_1049209, EPI_ISL_1049214, EPI_ISL_1049215, EPI_ISL_1049205, EPI_ISL_1049221, EPI_ISL_1049222, EPI_ISL_1049204, EPI_ISL_1049217, EPI_ISL_1049206, EPI_ISL_1049216, EPI_ISL_1049219, EPI_ISL_1049218, EPI_ISL_1373879	PA Department of Health, Bureau of Laboratories	Pathogen Discovery, Respiratory Viruses Branch, Division of Viral Diseases, Centers for Disease Control and Prevention	Ying Tao et al
EPI_ISL_1095185, EPI_ISL_1095173, EPI_ISL_1095179, EPI_ISL_1095182, EPI_ISL_1094454, EPI_ISL_1095181, EPI_ISL_1094452, EPI_ISL_1094379, EPI_ISL_1094457, EPI_ISL_1094450, EPI_ISL_1094305, EPI_ISL_1094456, EPI_ISL_1095174, EPI_ISL_1095176, EPI_ISL_1095172, EPI_ISL_1094448, EPI_ISL_1094451, EPI_ISL_1095171, EPI_ISL_1094453, EPI_ISL_1094455, EPI_ISL_1095177, EPI_ISL_1094446, EPI_ISL_1095183, EPI_ISL_1094445, EPI_ISL_1095175, EPI_ISL_1094447, EPI_ISL_1095180, EPI_ISL_1095169, EPI_ISL_1095170, EPI_ISL_1095178	PA Department of Health, Bureau of Laboratories	Respiratory Viruses Branch, Division of Viral Diseases, Centers for Disease Control and Prevention	Krista Queen et al
EPI_ISL_1754185	PA Dept of Heath, Bureau of Laboratories	Genomics and Discovery, Respiratory Viruses Branch, Division of Viral Diseases, Centers for Disease Control and Prevention	Ying Tao et al
EPI_ISL_1379693, EPI_ISL_1379686, EPI_ISL_1373881, EPI_ISL_1373880	PA Dept of Heath, Bureau of Laboratories	Pathogen Discovery, Respiratory Viruses Branch, Division of Viral Diseases, Centers for Disease Control and Prevention	Yan Li et al
EPI_ISL_2345965, EPI_ISL_2345966	PA NOVO OSASCO	Instituto Butantan	Dimas Tadeu Covas et al
EPI_ISL_861673	PA Novo Osasco	Instituto Adolfo Lutz, Interdiciplinary Procedures Center, Strategic Laboratory	Claudio Tavares Sacchi et al
EPI_ISL_767877, EPI_ISL_767897	PALMS	NSW Health Pathology - Institute of Clinical Pathology and Medical Research; Westmead Hospital; University of Sydney	CIDM-PH et al.
EPI_ISL_2171219	PARKWAY MEDICAL AND DIAGNOSTIC CENTER	Philippine Genome Center	Francis A. Tablizo et al
EPI_ISL_1966475	PAS CIDADE JARDIM	Instituto Butantan / Mendelics	Instituto Butantan: Dimas Tadeu Covas et al
EPI_ISL_2345602	PAS JOAO ANTONIO DO NASCIMENTO	Instituto Butantan / ESALQ-Piracicaba	Dimas Tadeu Covas et al
EPI_ISL_1795336	PAS JOAO ANTONIO DO NASCIMENTO	Instituto Butantan / ESALQ-Piracicaba	Instituto Butantan: Alexander Roberto Precioso et al
EPI_ISL_2345675, EPI_ISL_2345721, EPI_ISL_2209348, EPI_ISL_2345863	PAS JOAO ANTONIO DO NASCIMENTO	Instituto Butantan / Mendelics	Dimas Tadeu Covas et al
EPI_ISL_1966474	PAS SILVIA COVAS	Instituto Butantan / Mendelics	Instituto Butantan: Dimas Tadeu Covas et al
EPI_ISL_2188776, EPI_ISL_2188220, EPI_ISL_2188140, EPI_ISL_2188796, EPI_ISL_2188804, EPI_ISL_2188703, EPI_ISL_2188100, EPI_ISL_2188158, EPI_ISL_2188124	PASIG CITY CHILDREN'S HOSPITAL	Philippine Genome Center	Francis A. Tablizo et al
EPI_ISL_2086970, EPI_ISL_2086971, EPI_ISL_2086973, EPI_ISL_2086974, EPI_ISL_2086975, EPI_ISL_2086976, EPI_ISL_2086977, EPI_ISL_2086978, EPI_ISL_2086980, EPI_ISL_2086982	PATH CARE	National Institute for Communicable Diseases of the National Health Laboratory Service	Amoako DG et al
EPI_ISL_1040031, EPI_ISL_1040032, EPI_ISL_1040033, EPI_ISL_1040034, EPI_ISL_1040035, EPI_ISL_1040036, EPI_ISL_1040037, EPI_ISL_1040038, EPI_ISL_1040039, EPI_ISL_1040040, EPI_ISL_1040041, EPI_ISL_1040042, EPI_ISL_1040043, EPI_ISL_1040044, EPI_ISL_1040045, EPI_ISL_1040046, EPI_ISL_1040047, EPI_ISL_1040048, EPI_ISL_1040049	PCR Laboratory, The First Affiliated Hospital of Zhengzhou University, Zhengzhou, Henan, China	PCR Laboratory, The First Affiliated Hospital of Zhengzhou University, Zhengzhou, Henan, China	Guanglin Cui et al
EPI_ISL_2171124	PCR MED Molecular Laboratory	Philippine Genome Center	Francis A. Tablizo et al
EPI_ISL_1091782, EPI_ISL_1091783, EPI_ISL_1960071, EPI_ISL_1960076, EPI_ISL_1960047	PECET	Universidad Nacional de Colombia - Laboratorio Genómico One Health	Andres F. Cardona-Rios et al
EPI_ISL_1661549	PEMEX	Instituto de Diagnostico y Referencia Epidemiologicos (INDRE)	Claudia Wong-Arambula et al
EPI_ISL_2208911	PENITENCIARIA DE PRESIDENTE PRUDENTE	Instituto Butantan / Mendelics	Dimas Tadeu Covas et al
EPI_ISL_1966916, EPI_ISL_1966917	PENITENCIARIA ODON RAMOS MARANHAO IPERO	Instituto Butantan / ESALQ-USP (Piracicaba)	Instituto Butantan: Dimas Tadeu Covas et al
EPI_ISL_1069154, EPI_ISL_1069155, EPI_ISL_1069196, EPI_ISL_1063783, EPI_ISL_1063774, EPI_ISL_1063775, EPI_ISL_1063777, EPI_ISL_1063780, EPI_ISL_1063781, EPI_ISL_1063782, EPI_ISL_1069156, EPI_ISL_1069172, EPI_ISL_1069195, EPI_ISL_1069197, EPI_ISL_1063535, EPI_ISL_1063536, EPI_ISL_1063627, EPI_ISL_1063403, EPI_ISL_1063776, EPI_ISL_1063778, EPI_ISL_1063779, EPI_ISL_1063528, EPI_ISL_1063530, EPI_ISL_1063532, EPI_ISL_1063534	PGIMER, Chandigarh	ICMR-NATIONAL INSTITUTE OF VIROLOGY, MICROBIAL CONTAINMENT COMPLEX	Pragya D. Yadav et al
EPI_ISL_2151283, EPI_ISL_2151295	PHC AGARA	inStem NCBS	Uma Ramakrishnan Dasaradhi Palakodeti Aswin SaiNarain et al
EPI_ISL_459039, EPI_ISL_458786, EPI_ISL_458872, EPI_ISL_458800, EPI_ISL_458491, EPI_ISL_487593, EPI_ISL_487569, EPI_ISL_487609, EPI_ISL_482028, EPI_ISL_488409, EPI_ISL_488411, EPI_ISL_488342, EPI_ISL_492596, EPI_ISL_492594, EPI_ISL_492514, EPI_ISL_539895	PHE South West Regional Laboratory, National Infection Service	Wellcome Sanger Institute for the COVID-19 Genomics UK (COG-UK) Consortium	Stephanie Hutchings et al
EPI_ISL_440130, EPI_ISL_440154, EPI_ISL_440225, EPI_ISL_440224, EPI_ISL_440256, EPI_ISL_440212, EPI_ISL_440199, EPI_ISL_440157, EPI_ISL_440135, EPI_ISL_440292, EPI_ISL_440245, EPI_ISL_440189, EPI_ISL_440249, EPI_ISL_440214, EPI_ISL_440235, EPI_ISL_440190, EPI_ISL_440229, EPI_ISL_440219, EPI_ISL_440187, EPI_ISL_440250, EPI_ISL_440178, EPI_ISL_440210, EPI_ISL_440137, EPI_ISL_440205, EPI_ISL_440172, EPI_ISL_440162, EPI_ISL_440156, EPI_ISL_440252, EPI_ISL_440275, EPI_ISL_440220, EPI_ISL_440151, EPI_ISL_440266, EPI_ISL_440142, EPI_ISL_440233, EPI_ISL_440136, EPI_ISL_440196, EPI_ISL_440248, EPI_ISL_440140, EPI_ISL_440160, EPI_ISL_440216, EPI_ISL_440294, EPI_ISL_440141, EPI_ISL_440238, EPI_ISL_440298, EPI_ISL_440274, EPI_ISL_440262, EPI_ISL_440272, EPI_ISL_440175, EPI_ISL_440269, EPI_ISL_440221, EPI_ISL_440191, EPI_ISL_440158, EPI_ISL_440168, EPI_ISL_440201, EPI_ISL_440200, EPI_ISL_440153, EPI_ISL_440222, EPI_ISL_440286, EPI_ISL_440131, EPI_ISL_440236, EPI_ISL_440299, EPI_ISL_440194, EPI_ISL_440174, EPI_ISL_440242, EPI_ISL_440227, EPI_ISL_440215, EPI_ISL_440149, EPI_ISL_440255, EPI_ISL_440198, EPI_ISL_440277, EPI_ISL_440145, EPI_ISL_440206, EPI_ISL_440167, EPI_ISL_440165, EPI_ISL_440243, EPI_ISL_440192, EPI_ISL_440139, EPI_ISL_440291, EPI_ISL_440232, EPI_ISL_440273, EPI_ISL_440253, EPI_ISL_440148, EPI_ISL_440218, EPI_ISL_440276, EPI_ISL_440134, EPI_ISL_440204, EPI_ISL_440241, EPI_ISL_440251, EPI_ISL_440228, EPI_ISL_440123, EPI_ISL_440092, EPI_ISL_440100, EPI_ISL_440023, EPI_ISL_439966, EPI_ISL_439984, EPI_ISL_440114, EPI_ISL_440115, EPI_ISL_439981, EPI_ISL_440000, EPI_ISL_440106, EPI_ISL_440098, EPI_ISL_439992, EPI_ISL_440113, EPI_ISL_440008, EPI_ISL_439974, EPI_ISL_439972, EPI_ISL_440105, EPI_ISL_440006, EPI_ISL_440029, EPI_ISL_440070, EPI_ISL_440071, EPI_ISL_440119, EPI_ISL_440095, EPI_ISL_440032, EPI_ISL_440093, EPI_ISL_440103, EPI_ISL_439986, EPI_ISL_440043, EPI_ISL_440035, EPI_ISL_440039, EPI_ISL_440016, EPI_ISL_439979, EPI_ISL_440027, EPI_ISL_440037, EPI_ISL_439998, EPI_ISL_439988, EPI_ISL_439976, EPI_ISL_440102, EPI_ISL_439983, EPI_ISL_440020, EPI_ISL_440013, EPI_ISL_440038, EPI_ISL_440124, EPI_ISL_440001, EPI_ISL_440036, EPI_ISL_439964, EPI_ISL_439982, EPI_ISL_439965, EPI_ISL_439962, EPI_ISL_440052, EPI_ISL_440028, EPI_ISL_440087, EPI_ISL_440031, EPI_ISL_440054, EPI_ISL_440118, EPI_ISL_440005, EPI_ISL_440042, EPI_ISL_440065, EPI_ISL_439960, EPI_ISL_440081, EPI_ISL_439967, EPI_ISL_439978, EPI_ISL_439985, EPI_ISL_439957, EPI_ISL_439953, EPI_ISL_440033, EPI_ISL_440091, EPI_ISL_440126, EPI_ISL_440018, EPI_ISL_439969, EPI_ISL_440002, EPI_ISL_440050, EPI_ISL_440026, EPI_ISL_440063, EPI_ISL_440058, EPI_ISL_440128, EPI_ISL_440084, EPI_ISL_440101, EPI_ISL_440116, EPI_ISL_440127, EPI_ISL_440051, EPI_ISL_439971, EPI_ISL_439959, EPI_ISL_440068, EPI_ISL_440021, EPI_ISL_440094, EPI_ISL_440056, EPI_ISL_439973, EPI_ISL_440022, EPI_ISL_440745, EPI_ISL_440747, EPI_ISL_440795, EPI_ISL_440645, EPI_ISL_440676, EPI_ISL_440758, EPI_ISL_440802, EPI_ISL_440657, EPI_ISL_440754, EPI_ISL_440725, EPI_ISL_440805, EPI_ISL_440718, EPI_ISL_440630, EPI_ISL_440773, EPI_ISL_440757, EPI_ISL_440777, EPI_ISL_440692, EPI_ISL_440691, EPI_ISL_440673, EPI_ISL_440794, EPI_ISL_440713, EPI_ISL_440689, EPI_ISL_440792, EPI_ISL_440651, EPI_ISL_440772, EPI_ISL_440661, EPI_ISL_440670, EPI_ISL_440761, EPI_ISL_440643, EPI_ISL_440629, EPI_ISL_440732, EPI_ISL_440642, EPI_ISL_440719, EPI_ISL_440697, EPI_ISL_440778, EPI_ISL_440686, EPI_ISL_440797, EPI_ISL_440768, EPI_ISL_440790, EPI_ISL_440788, EPI_ISL_440798, EPI_ISL_440671, EPI_ISL_440690, EPI_ISL_440709, EPI_ISL_440695, EPI_ISL_440679, EPI_ISL_440680, EPI_ISL_440688, EPI_ISL_440687, EPI_ISL_440796, EPI_ISL_440722, EPI_ISL_440653, EPI_ISL_440728, EPI_ISL_440685, EPI_ISL_440727, EPI_ISL_440682, EPI_ISL_440668, EPI_ISL_440633, EPI_ISL_440721, EPI_ISL_440737, EPI_ISL_440659, EPI_ISL_440717, EPI_ISL_440791, EPI_ISL_440776, EPI_ISL_440652, EPI_ISL_440714, EPI_ISL_440656, EPI_ISL_440655, EPI_ISL_440698, EPI_ISL_440711, EPI_ISL_440780, EPI_ISL_440675, EPI_ISL_440636, EPI_ISL_440704, EPI_ISL_440740, EPI_ISL_440750, EPI_ISL_440735, EPI_ISL_440712, EPI_ISL_440782, EPI_ISL_440764, EPI_ISL_440724, EPI_ISL_440804, EPI_ISL_440723, EPI_ISL_440808, EPI_ISL_440771, EPI_ISL_440628, EPI_ISL_440677, EPI_ISL_440625, EPI_ISL_440729, EPI_ISL_440674, EPI_ISL_440767, EPI_ISL_440624, EPI_ISL_440800, EPI_ISL_440807, EPI_ISL_440706, EPI_ISL_440707, EPI_ISL_440774, EPI_ISL_440667, EPI_ISL_440781, EPI_ISL_440741, EPI_ISL_440803, EPI_ISL_440658, EPI_ISL_440801, EPI_ISL_440763, EPI_ISL_440769, EPI_ISL_440654, EPI_ISL_440752, EPI_ISL_440648, EPI_ISL_440684, EPI_ISL_440784, EPI_ISL_440650, EPI_ISL_440663, EPI_ISL_440683, EPI_ISL_440646, EPI_ISL_440632, EPI_ISL_440756, EPI_ISL_440637, EPI_ISL_440664, EPI_ISL_440770, EPI_ISL_440742, EPI_ISL_440734, EPI_ISL_440705, EPI_ISL_440738, EPI_ISL_440785, EPI_ISL_440739, EPI_ISL_440762, EPI_ISL_440753, EPI_ISL_440699, EPI_ISL_440665, EPI_ISL_440765, EPI_ISL_440730, EPI_ISL_440715, EPI_ISL_440793, EPI_ISL_440694, EPI_ISL_440640, EPI_ISL_440779, EPI_ISL_440623, EPI_ISL_440678, EPI_ISL_440703, EPI_ISL_440669, EPI_ISL_440775, EPI_ISL_440631, EPI_ISL_440733, EPI_ISL_440638, EPI_ISL_440760, EPI_ISL_440789, EPI_ISL_440693, EPI_ISL_440666, EPI_ISL_440681, EPI_ISL_440672, EPI_ISL_440702, EPI_ISL_440806, EPI_ISL_440748, EPI_ISL_440743, EPI_ISL_440649, EPI_ISL_440726, EPI_ISL_440749, EPI_ISL_440799, EPI_ISL_440626, EPI_ISL_440710, EPI_ISL_440787, EPI_ISL_440731, EPI_ISL_440644, EPI_ISL_440627, EPI_ISL_440755, EPI_ISL_440701, EPI_ISL_440783, EPI_ISL_440641, EPI_ISL_440751, EPI_ISL_440635, EPI_ISL_440759, EPI_ISL_440634, EPI_ISL_440766, EPI_ISL_440639, EPI_ISL_440786, EPI_ISL_440696, EPI_ISL_440809, EPI_ISL_440720, EPI_ISL_440662, EPI_ISL_440716, EPI_ISL_440708, EPI_ISL_440660, EPI_ISL_440746, EPI_ISL_440647, EPI_ISL_440700, EPI_ISL_440736, EPI_ISL_440744, EPI_ISL_442628, EPI_ISL_442742, EPI_ISL_442683, EPI_ISL_442757, EPI_ISL_442736, EPI_ISL_442809, EPI_ISL_442739, EPI_ISL_442666, EPI_ISL_442738, EPI_ISL_442728, EPI_ISL_442795, EPI_ISL_442806, EPI_ISL_442748, EPI_ISL_442662, EPI_ISL_442680, EPI_ISL_442719, EPI_ISL_442730, EPI_ISL_442735, EPI_ISL_442724, EPI_ISL_442741, EPI_ISL_442676, EPI_ISL_442636, EPI_ISL_442671, EPI_ISL_442631, EPI_ISL_442677, EPI_ISL_442762, EPI_ISL_442778, EPI_ISL_442794, EPI_ISL_442629, EPI_ISL_442787, EPI_ISL_442770, EPI_ISL_442625, EPI_ISL_442783, EPI_ISL_442744, EPI_ISL_442632, EPI_ISL_442758, EPI_ISL_442642, EPI_ISL_442725, EPI_ISL_442643, EPI_ISL_442717, EPI_ISL_442630, EPI_ISL_442754, EPI_ISL_442658, EPI_ISL_442690, EPI_ISL_442733, EPI_ISL_442705, EPI_ISL_442686, EPI_ISL_442803, EPI_ISL_442804, EPI_ISL_442788, EPI_ISL_442665, EPI_ISL_442791, EPI_ISL_442675, EPI_ISL_442696, EPI_ISL_442687, EPI_ISL_442746, EPI_ISL_442792, EPI_ISL_442698, EPI_ISL_442678, EPI_ISL_442711, EPI_ISL_442786, EPI_ISL_442721, EPI_ISL_442701, EPI_ISL_442703, EPI_ISL_442668, EPI_ISL_442645, EPI_ISL_442760, EPI_ISL_442679, EPI_ISL_442657, EPI_ISL_442707, EPI_ISL_442720, EPI_ISL_442775, EPI_ISL_442727, EPI_ISL_442710, EPI_ISL_442659, EPI_ISL_442759, EPI_ISL_442732, EPI_ISL_442753, EPI_ISL_442626, EPI_ISL_442781, EPI_ISL_442750, EPI_ISL_442801, EPI_ISL_442713, EPI_ISL_442756, EPI_ISL_442653, EPI_ISL_442763, EPI_ISL_442734, EPI_ISL_442726, EPI_ISL_442641, EPI_ISL_442740, EPI_ISL_442655, EPI_ISL_442810, EPI_ISL_442681, EPI_ISL_442635, EPI_ISL_442749, EPI_ISL_442646, EPI_ISL_442776, EPI_ISL_442664, EPI_ISL_442761, EPI_ISL_442691, EPI_ISL_442737, EPI_ISL_442674, EPI_ISL_442640, EPI_ISL_442777, EPI_ISL_442660, EPI_ISL_442731, EPI_ISL_442755, EPI_ISL_442709, EPI_ISL_442650, EPI_ISL_442663, EPI_ISL_442708, EPI_ISL_442697, EPI_ISL_442689, EPI_ISL_442651, EPI_ISL_442784, EPI_ISL_442627, EPI_ISL_442694, EPI_ISL_442765, EPI_ISL_442773, EPI_ISL_442692, EPI_ISL_470530, EPI_ISL_442767, EPI_ISL_442682, EPI_ISL_442638, EPI_ISL_442798, EPI_ISL_459726, EPI_ISL_459727, EPI_ISL_459725, EPI_ISL_442704, EPI_ISL_442652, EPI_ISL_442808, EPI_ISL_442634, EPI_ISL_442718, EPI_ISL_442785, EPI_ISL_442751, EPI_ISL_442799, EPI_ISL_442624, EPI_ISL_442782, EPI_ISL_442644, EPI_ISL_442670, EPI_ISL_442669, EPI_ISL_442793, EPI_ISL_442656, EPI_ISL_442747, EPI_ISL_470529, EPI_ISL_442661, EPI_ISL_442695, EPI_ISL_442673, EPI_ISL_442771, EPI_ISL_442654, EPI_ISL_442712, EPI_ISL_442729, EPI_ISL_442774, EPI_ISL_442766, EPI_ISL_442723, EPI_ISL_442764, EPI_ISL_442693, EPI_ISL_442716, EPI_ISL_442797, EPI_ISL_442807, EPI_ISL_442715, EPI_ISL_442702, EPI_ISL_442768, EPI_ISL_442800, EPI_ISL_442684, EPI_ISL_442633, EPI_ISL_442722, EPI_ISL_442649, EPI_ISL_442745, EPI_ISL_442637, EPI_ISL_442790, EPI_ISL_442699, EPI_ISL_442769, EPI_ISL_442789, EPI_ISL_442802, EPI_ISL_442639, EPI_ISL_442706, EPI_ISL_442688, EPI_ISL_442805, EPI_ISL_442714, EPI_ISL_442647, EPI_ISL_442743, EPI_ISL_442700, EPI_ISL_442796, EPI_ISL_442752, EPI_ISL_442648, EPI_ISL_442779, EPI_ISL_442667, EPI_ISL_442780, EPI_ISL_442772, EPI_ISL_442685, EPI_ISL_442672, EPI_ISL_492812, EPI_ISL_492801, EPI_ISL_492819, EPI_ISL_492768, EPI_ISL_492764, EPI_ISL_492820, EPI_ISL_492777, EPI_ISL_492809, EPI_ISL_492770, EPI_ISL_492773, EPI_ISL_492784, EPI_ISL_492830, EPI_ISL_492829, EPI_ISL_492786, EPI_ISL_492813, EPI_ISL_492832, EPI_ISL_492793, EPI_ISL_492788, EPI_ISL_492799, EPI_ISL_492796, EPI_ISL_492825, EPI_ISL_492828, EPI_ISL_492782, EPI_ISL_492810, EPI_ISL_492827, EPI_ISL_492822, EPI_ISL_492807, EPI_ISL_492808, EPI_ISL_492767, EPI_ISL_492821, EPI_ISL_492771, EPI_ISL_492823, EPI_ISL_492802, EPI_ISL_492816, EPI_ISL_492800, EPI_ISL_492772, EPI_ISL_492795, EPI_ISL_492797, EPI_ISL_492766, EPI_ISL_492790, EPI_ISL_492817, EPI_ISL_492775, EPI_ISL_492783, EPI_ISL_492831, EPI_ISL_492776, EPI_ISL_492835, EPI_ISL_492789, EPI_ISL_492769, EPI_ISL_492815, EPI_ISL_492780, EPI_ISL_492834, EPI_ISL_492785, EPI_ISL_492791, EPI_ISL_492805, EPI_ISL_492794, EPI_ISL_492803, EPI_ISL_492814, EPI_ISL_492824, EPI_ISL_492804, EPI_ISL_492806, EPI_ISL_492778, EPI_ISL_492774, EPI_ISL_492811, EPI_ISL_492781, EPI_ISL_492792, EPI_ISL_492833, EPI_ISL_492798, EPI_ISL_492779, EPI_ISL_492765, EPI_ISL_492826, EPI_ISL_492818, EPI_ISL_492787, EPI_ISL_443742, EPI_ISL_444004, EPI_ISL_443769, EPI_ISL_443986, EPI_ISL_443799, EPI_ISL_443833, EPI_ISL_443741, EPI_ISL_443887, EPI_ISL_444010, EPI_ISL_443848, EPI_ISL_443912, EPI_ISL_443892, EPI_ISL_443714, EPI_ISL_444009, EPI_ISL_443817, EPI_ISL_470357, EPI_ISL_443736, EPI_ISL_443719, EPI_ISL_443836, EPI_ISL_443724, EPI_ISL_443735, EPI_ISL_443688, EPI_ISL_443744, EPI_ISL_443905, EPI_ISL_443901, EPI_ISL_443940, EPI_ISL_443745, EPI_ISL_443771, EPI_ISL_443911, EPI_ISL_443918, EPI_ISL_443945, EPI_ISL_443801, EPI_ISL_443825, EPI_ISL_443975, EPI_ISL_443891, EPI_ISL_443757, EPI_ISL_443995, EPI_ISL_443839, EPI_ISL_443864, EPI_ISL_443761, EPI_ISL_443776, EPI_ISL_443895, EPI_ISL_443725, EPI_ISL_443882, EPI_ISL_443878, EPI_ISL_443960, EPI_ISL_443754, EPI_ISL_443985, EPI_ISL_443872, EPI_ISL_443815, EPI_ISL_443787, EPI_ISL_443854, EPI_ISL_443964, EPI_ISL_444021, EPI_ISL_443942, EPI_ISL_443843, EPI_ISL_443910, EPI_ISL_444015, EPI_ISL_443720, EPI_ISL_443923, EPI_ISL_443709, EPI_ISL_443814, EPI_ISL_443950, EPI_ISL_443988, EPI_ISL_443979, EPI_ISL_443844, EPI_ISL_443919, EPI_ISL_443797, EPI_ISL_443890, EPI_ISL_443823, EPI_ISL_444007, EPI_ISL_443772, EPI_ISL_443773, EPI_ISL_443835, EPI_ISL_443696, EPI_ISL_443862, EPI_ISL_443925, EPI_ISL_470356, EPI_ISL_443788, EPI_ISL_443721, EPI_ISL_443939, EPI_ISL_443897, EPI_ISL_443809, EPI_ISL_444016, EPI_ISL_443695, EPI_ISL_443900, EPI_ISL_443743, EPI_ISL_443874, EPI_ISL_443946, EPI_ISL_443977, EPI_ISL_443810, EPI_ISL_443954, EPI_ISL_443764, EPI_ISL_443729, EPI_ISL_443811, EPI_ISL_443997, EPI_ISL_444008, EPI_ISL_443727, EPI_ISL_443903, EPI_ISL_443990, EPI_ISL_443982, EPI_ISL_443883, EPI_ISL_443976, EPI_ISL_443944, EPI_ISL_443846, EPI_ISL_444019, EPI_ISL_443966, EPI_ISL_443871, EPI_ISL_443768, EPI_ISL_443747, EPI_ISL_443941, EPI_ISL_443785, EPI_ISL_443832, EPI_ISL_443999, EPI_ISL_443816, EPI_ISL_443861, EPI_ISL_443974, EPI_ISL_443859, EPI_ISL_444000, EPI_ISL_444005, EPI_ISL_443813, EPI_ISL_443845, EPI_ISL_444002, EPI_ISL_443737, EPI_ISL_443704, EPI_ISL_444006, EPI_ISL_443991, EPI_ISL_443952, EPI_ISL_443755, EPI_ISL_443932, EPI_ISL_443937, EPI_ISL_443998, EPI_ISL_443728, EPI_ISL_443873, EPI_ISL_443857, EPI_ISL_443693, EPI_ISL_443914, EPI_ISL_443733, EPI_ISL_443808, EPI_ISL_443753, EPI_ISL_443870, EPI_ISL_443958, EPI_ISL_443812, EPI_ISL_443738, EPI_ISL_443938, EPI_ISL_443805, EPI_ISL_444003, EPI_ISL_443885, EPI_ISL_443867, EPI_ISL_443856, EPI_ISL_443884, EPI_ISL_443758, EPI_ISL_443852, EPI_ISL_443926, EPI_ISL_443934, EPI_ISL_444012, EPI_ISL_443869, EPI_ISL_443790, EPI_ISL_443803, EPI_ISL_443698, EPI_ISL_443904, EPI_ISL_443707, EPI_ISL_444020, EPI_ISL_443947, EPI_ISL_443701, EPI_ISL_443969, EPI_ISL_443770, EPI_ISL_443739, EPI_ISL_443780, EPI_ISL_443702, EPI_ISL_443712, EPI_ISL_443907, EPI_ISL_443879, EPI_ISL_444001, EPI_ISL_443824, EPI_ISL_443984, EPI_ISL_443943, EPI_ISL_443996, EPI_ISL_443723, EPI_ISL_443957, EPI_ISL_443717, EPI_ISL_443981, EPI_ISL_443749, EPI_ISL_443971, EPI_ISL_443692, EPI_ISL_443715, EPI_ISL_443921, EPI_ISL_443748, EPI_ISL_443936, EPI_ISL_443908, EPI_ISL_444014, EPI_ISL_444017, EPI_ISL_443703, EPI_ISL_443868, EPI_ISL_443731, EPI_ISL_443700, EPI_ISL_443931, EPI_ISL_443782, EPI_ISL_443842, EPI_ISL_443972, EPI_ISL_443927, EPI_ISL_443828, EPI_ISL_443881, EPI_ISL_443800, EPI_ISL_443896, EPI_ISL_443775, EPI_ISL_443708, EPI_ISL_443804, EPI_ISL_443751, EPI_ISL_443732, EPI_ISL_443980, EPI_ISL_443906, EPI_ISL_443687, EPI_ISL_443822, EPI_ISL_443989, EPI_ISL_443722, EPI_ISL_443759, EPI_ISL_443920, EPI_ISL_443694, EPI_ISL_443889, EPI_ISL_444011, EPI_ISL_443877, EPI_ISL_443834, EPI_ISL_443783, EPI_ISL_443850, EPI_ISL_443820, EPI_ISL_443909, EPI_ISL_443779, EPI_ISL_443798, EPI_ISL_443730, EPI_ISL_443802, EPI_ISL_443830, EPI_ISL_443847, EPI_ISL_443766, EPI_ISL_443970, EPI_ISL_443973, EPI_ISL_443917, EPI_ISL_443963, EPI_ISL_443837, EPI_ISL_443983, EPI_ISL_443760, EPI_ISL_443965, EPI_ISL_443777, EPI_ISL_443951, EPI_ISL_443959, EPI_ISL_443888, EPI_ISL_443866, EPI_ISL_443686, EPI_ISL_443705, EPI_ISL_443876, EPI_ISL_443774, EPI_ISL_443711, EPI_ISL_443953, EPI_ISL_443994, EPI_ISL_443865, EPI_ISL_443968, EPI_ISL_443734, EPI_ISL_443697, EPI_ISL_443746, EPI_ISL_443930, EPI_ISL_443928, EPI_ISL_443978, EPI_ISL_443818, EPI_ISL_443915, EPI_ISL_443710, EPI_ISL_443924, EPI_ISL_443718, EPI_ISL_443899, EPI_ISL_443935, EPI_ISL_443752, EPI_ISL_443750, EPI_ISL_443860, EPI_ISL_443961, EPI_ISL_444013, EPI_ISL_443763, EPI_ISL_443863, EPI_ISL_443796, EPI_ISL_443819, EPI_ISL_443789, EPI_ISL_443916, EPI_ISL_443706, EPI_ISL_443713, EPI_ISL_443767, EPI_ISL_443689, EPI_ISL_443826, EPI_ISL_443806, EPI_ISL_443792, EPI_ISL_444018, EPI_ISL_443987, EPI_ISL_443781, EPI_ISL_443690, EPI_ISL_443784, EPI_ISL_443858, EPI_ISL_443765, EPI_ISL_443913, EPI_ISL_443967, EPI_ISL_443886, EPI_ISL_443726, EPI_ISL_443793, EPI_ISL_443933, EPI_ISL_443893, EPI_ISL_443922, EPI_ISL_443791, EPI_ISL_443794, EPI_ISL_443949, EPI_ISL_443898, EPI_ISL_443691, EPI_ISL_443840, EPI_ISL_443740, EPI_ISL_443855, EPI_ISL_443807, EPI_ISL_443778, EPI_ISL_443992, EPI_ISL_443929, EPI_ISL_443993, EPI_ISL_443756, EPI_ISL_443956, EPI_ISL_443829, EPI_ISL_443821, EPI_ISL_443948, EPI_ISL_443699, EPI_ISL_443716, EPI_ISL_443851, EPI_ISL_443786, EPI_ISL_443853, EPI_ISL_443955, EPI_ISL_443849, EPI_ISL_443831, EPI_ISL_443902, EPI_ISL_443795, EPI_ISL_443827, EPI_ISL_443894, EPI_ISL_443841, EPI_ISL_443875, EPI_ISL_443838, EPI_ISL_443962, EPI_ISL_443762, EPI_ISL_443880, EPI_ISL_459092, EPI_ISL_459020, EPI_ISL_459058, EPI_ISL_459021, EPI_ISL_459045, EPI_ISL_459035, EPI_ISL_459022, EPI_ISL_458924, EPI_ISL_458943, EPI_ISL_458927, EPI_ISL_458952, EPI_ISL_458986, EPI_ISL_459077, EPI_ISL_459085, EPI_ISL_459061, EPI_ISL_459093, EPI_ISL_459066, EPI_ISL_459064, EPI_ISL_459008, EPI_ISL_459060, EPI_ISL_459063, EPI_ISL_458922, EPI_ISL_458928, EPI_ISL_459081, EPI_ISL_459089, EPI_ISL_459037, EPI_ISL_458958, EPI_ISL_459005, EPI_ISL_459047, EPI_ISL_458917, EPI_ISL_459031, EPI_ISL_459029, EPI_ISL_459068, EPI_ISL_458957, EPI_ISL_458923, EPI_ISL_459082, EPI_ISL_459053, EPI_ISL_458938, EPI_ISL_458983, EPI_ISL_459026, EPI_ISL_458963, EPI_ISL_458934, EPI_ISL_458926, EPI_ISL_458987, EPI_ISL_459007, EPI_ISL_459046, EPI_ISL_458966, EPI_ISL_458912, EPI_ISL_458985, EPI_ISL_459070, EPI_ISL_459025, EPI_ISL_458994, EPI_ISL_458925, EPI_ISL_458976, EPI_ISL_458990, EPI_ISL_458945, EPI_ISL_458933, EPI_ISL_458931, EPI_ISL_459014, EPI_ISL_458999, EPI_ISL_458921, EPI_ISL_459057, EPI_ISL_458965, EPI_ISL_458930, EPI_ISL_458947, EPI_ISL_458951, EPI_ISL_459071, EPI_ISL_469917, EPI_ISL_458942, EPI_ISL_459069, EPI_ISL_459078, EPI_ISL_459080, EPI_ISL_458946, EPI_ISL_458940, EPI_ISL_458920, EPI_ISL_459006, EPI_ISL_458979, EPI_ISL_458916, EPI_ISL_459048, EPI_ISL_459000, EPI_ISL_458971, EPI_ISL_459030, EPI_ISL_458981, EPI_ISL_458913, EPI_ISL_458935, EPI_ISL_458944, EPI_ISL_459074, EPI_ISL_459027, EPI_ISL_458950, EPI_ISL_459024, EPI_ISL_459054, EPI_ISL_458949, EPI_ISL_459011, EPI_ISL_459015, EPI_ISL_459001, EPI_ISL_458974, EPI_ISL_458972, EPI_ISL_459017, EPI_ISL_458962, EPI_ISL_458969, EPI_ISL_458995, EPI_ISL_459038, EPI_ISL_459091, EPI_ISL_459087, EPI_ISL_459067, EPI_ISL_458955, EPI_ISL_458973, EPI_ISL_458992, EPI_ISL_459041, EPI_ISL_459051, EPI_ISL_459002, EPI_ISL_459032, EPI_ISL_459043, EPI_ISL_458929, EPI_ISL_458953, EPI_ISL_458988, EPI_ISL_459034, EPI_ISL_458956, EPI_ISL_458914, EPI_ISL_459019, EPI_ISL_459052, EPI_ISL_459062, EPI_ISL_458932, EPI_ISL_459094, EPI_ISL_459044, EPI_ISL_458954, EPI_ISL_459065, EPI_ISL_459028, EPI_ISL_459090, EPI_ISL_458961, EPI_ISL_459084, EPI_ISL_458970, EPI_ISL_459083, EPI_ISL_458993, EPI_ISL_458984, EPI_ISL_458915, EPI_ISL_459033, EPI_ISL_458975, EPI_ISL_458939, EPI_ISL_459049, EPI_ISL_458936, EPI_ISL_459012, EPI_ISL_458982, EPI_ISL_459042, EPI_ISL_459050, EPI_ISL_458978, EPI_ISL_458991, EPI_ISL_459003, EPI_ISL_459079, EPI_ISL_459009, EPI_ISL_458998, EPI_ISL_459016, EPI_ISL_459086, EPI_ISL_458918, EPI_ISL_459056, EPI_ISL_459036, EPI_ISL_458960, EPI_ISL_459072, EPI_ISL_458919, EPI_ISL_458989, EPI_ISL_458977, EPI_ISL_458941, EPI_ISL_458959, EPI_ISL_459023, EPI_ISL_458968, EPI_ISL_459076, EPI_ISL_459040, EPI_ISL_458980, EPI_ISL_458997, EPI_ISL_459075, EPI_ISL_459059, EPI_ISL_458964, EPI_ISL_459088, EPI_ISL_459010, EPI_ISL_458967, EPI_ISL_458948, EPI_ISL_458937, EPI_ISL_459018, EPI_ISL_459013, EPI_ISL_459004, EPI_ISL_459055, EPI_ISL_458996, EPI_ISL_459073, EPI_ISL_469741, EPI_ISL_469558, EPI_ISL_469535, EPI_ISL_469761, EPI_ISL_469543, EPI_ISL_469723, EPI_ISL_469626, EPI_ISL_469745, EPI_ISL_469755, EPI_ISL_469667, EPI_ISL_469742, EPI_ISL_469611, EPI_ISL_469705, EPI_ISL_469533, EPI_ISL_469777, EPI_ISL_469710, EPI_ISL_469651, EPI_ISL_469726, EPI_ISL_469584, EPI_ISL_469739, EPI_ISL_469596, EPI_ISL_469788, EPI_ISL_469536, EPI_ISL_469554, EPI_ISL_469725, EPI_ISL_469641, EPI_ISL_469713, EPI_ISL_469697, EPI_ISL_469547, EPI_ISL_469589, EPI_ISL_469672, EPI_ISL_469804, EPI_ISL_469549, EPI_ISL_469583, EPI_ISL_469563, EPI_ISL_469588, EPI_ISL_469684, EPI_ISL_469632, EPI_ISL_469701, EPI_ISL_469685, EPI_ISL_469785, EPI_ISL_469649, EPI_ISL_469580, EPI_ISL_469733, EPI_ISL_469657, EPI_ISL_469735, EPI_ISL_469707, EPI_ISL_469673, EPI_ISL_469532, EPI_ISL_469655, EPI_ISL_469614, EPI_ISL_469637, EPI_ISL_469619, EPI_ISL_469764, EPI_ISL_469610, EPI_ISL_469769, EPI_ISL_469718, EPI_ISL_469665, EPI_ISL_469686, EPI_ISL_469660, EPI_ISL_469767, EPI_ISL_469678, EPI_ISL_469574, EPI_ISL_469624, EPI_ISL_469779, EPI_ISL_469586, EPI_ISL_469579, EPI_ISL_469692, EPI_ISL_469567, EPI_ISL_469540, EPI_ISL_469593, EPI_ISL_469640, EPI_ISL_469663, EPI_ISL_469750, EPI_ISL_469679, EPI_ISL_469696, EPI_ISL_469595, EPI_ISL_469633, EPI_ISL_469743, EPI_ISL_469765, EPI_ISL_469560, EPI_ISL_469530, EPI_ISL_469643, EPI_ISL_469529, EPI_ISL_469792, EPI_ISL_469758, EPI_ISL_469658, EPI_ISL_469631, EPI_ISL_469577, EPI_ISL_469548, EPI_ISL_469662, EPI_ISL_469800, EPI_ISL_469642, EPI_ISL_469601, EPI_ISL_469551, EPI_ISL_469576, EPI_ISL_469795, EPI_ISL_469620, EPI_ISL_469708, EPI_ISL_469749, EPI_ISL_469751, EPI_ISL_469603, EPI_ISL_469636, EPI_ISL_469784, EPI_ISL_469561, EPI_ISL_469594, EPI_ISL_469797, EPI_ISL_469698, EPI_ISL_469597, EPI_ISL_469541, EPI_ISL_469771, EPI_ISL_469650, EPI_ISL_469553, EPI_ISL_469565, EPI_ISL_469648, EPI_ISL_469793, EPI_ISL_469568, EPI_ISL_469634, EPI_ISL_469556, EPI_ISL_469609, EPI_ISL_469605, EPI_ISL_469681, EPI_ISL_469617, EPI_ISL_469670, EPI_ISL_469573, EPI_ISL_469645, EPI_ISL_469778, EPI_ISL_469528, EPI_ISL_469669, EPI_ISL_469693, EPI_ISL_469752, EPI_ISL_469622, EPI_ISL_469608, EPI_ISL_469704, EPI_ISL_469627, EPI_ISL_469675, EPI_ISL_469744, EPI_ISL_469766, EPI_ISL_469542, EPI_ISL_469724, EPI_ISL_469709, EPI_ISL_469737, EPI_ISL_469738, EPI_ISL_469598, EPI_ISL_469629, EPI_ISL_469661, EPI_ISL_469732, EPI_ISL_469802, EPI_ISL_469545, EPI_ISL_469557, EPI_ISL_469703, EPI_ISL_469590, EPI_ISL_469794, EPI_ISL_469717, EPI_ISL_469691, EPI_ISL_469774, EPI_ISL_469635, EPI_ISL_469720, EPI_ISL_469772, EPI_ISL_469674, EPI_ISL_469736, EPI_ISL_469639, EPI_ISL_469712, EPI_ISL_469562, EPI_ISL_469544, EPI_ISL_469722, EPI_ISL_469700, EPI_ISL_469781, EPI_ISL_469760, EPI_ISL_469582, EPI_ISL_469644, EPI_ISL_469656, EPI_ISL_469534, EPI_ISL_469754, EPI_ISL_469592, EPI_ISL_469630, EPI_ISL_469782, EPI_ISL_469763, EPI_ISL_469668, EPI_ISL_469688, EPI_ISL_469646, EPI_ISL_469618, EPI_ISL_469780, EPI_ISL_469653, EPI_ISL_469602, EPI_ISL_469756, EPI_ISL_469803, EPI_ISL_469746, EPI_ISL_469687, EPI_ISL_469654, EPI_ISL_469682, EPI_ISL_469671, EPI_ISL_469625, EPI_ISL_469783, EPI_ISL_469575, EPI_ISL_469587, EPI_ISL_469798, EPI_ISL_469716, EPI_ISL_469728, EPI_ISL_469591, EPI_ISL_469706, EPI_ISL_469550, EPI_ISL_469613, EPI_ISL_469789, EPI_ISL_469730, EPI_ISL_469538, EPI_ISL_469607, EPI_ISL_469578, EPI_ISL_469539, EPI_ISL_469572, EPI_ISL_469790, EPI_ISL_469714, EPI_ISL_469628, EPI_ISL_469695, EPI_ISL_469711, EPI_ISL_469621, EPI_ISL_469559, EPI_ISL_469647, EPI_ISL_469699, EPI_ISL_469570, EPI_ISL_469729, EPI_ISL_469689, EPI_ISL_469581, EPI_ISL_469748, EPI_ISL_469740, EPI_ISL_469623, EPI_ISL_469666, EPI_ISL_469775, EPI_ISL_469759, EPI_ISL_469569, EPI_ISL_469753, EPI_ISL_469786, EPI_ISL_469585, EPI_ISL_469615, EPI_ISL_469680, EPI_ISL_469531, EPI_ISL_469773, EPI_ISL_469612, EPI_ISL_469552, EPI_ISL_469690, EPI_ISL_469801, EPI_ISL_469791, EPI_ISL_469734, EPI_ISL_469770, EPI_ISL_469747, EPI_ISL_469638, EPI_ISL_469787, EPI_ISL_469566, EPI_ISL_469727, EPI_ISL_469757, EPI_ISL_469555, EPI_ISL_469683, EPI_ISL_469652, EPI_ISL_469659, EPI_ISL_469564, EPI_ISL_469776, EPI_ISL_469721, EPI_ISL_469694, EPI_ISL_469571, EPI_ISL_469616, EPI_ISL_469537, EPI_ISL_469715, EPI_ISL_469604, EPI_ISL_469600, EPI_ISL_469799, EPI_ISL_469664, EPI_ISL_469719, EPI_ISL_469546, EPI_ISL_469702, EPI_ISL_469676, EPI_ISL_469796, EPI_ISL_469599, EPI_ISL_469768, EPI_ISL_469731, EPI_ISL_469606, EPI_ISL_469762, EPI_ISL_469677, EPI_ISL_458731, EPI_ISL_458744, EPI_ISL_458888, EPI_ISL_458776, EPI_ISL_458880, EPI_ISL_458793, EPI_ISL_458842, EPI_ISL_458824, EPI_ISL_458881, EPI_ISL_458758, EPI_ISL_458848, EPI_ISL_458889, EPI_ISL_458812, EPI_ISL_458755, EPI_ISL_458752, EPI_ISL_458878, EPI_ISL_458804, EPI_ISL_458739, EPI_ISL_458799, EPI_ISL_458727, EPI_ISL_458874, EPI_ISL_458865, EPI_ISL_458773, EPI_ISL_458790, EPI_ISL_458887, EPI_ISL_458900, EPI_ISL_458728, EPI_ISL_458735, EPI_ISL_458879, EPI_ISL_458818, EPI_ISL_458724, EPI_ISL_458832, EPI_ISL_458772, EPI_ISL_458850, EPI_ISL_458909, EPI_ISL_458798, EPI_ISL_458779, EPI_ISL_458725, EPI_ISL_458741, EPI_ISL_458886, EPI_ISL_458814, EPI_ISL_458732, EPI_ISL_458745, EPI_ISL_458853, EPI_ISL_458843, EPI_ISL_458806, EPI_ISL_458759, EPI_ISL_458774, EPI_ISL_458883, EPI_ISL_458729, EPI_ISL_458754, EPI_ISL_458897, EPI_ISL_458753, EPI_ISL_458746, EPI_ISL_458868, EPI_ISL_458901, EPI_ISL_458796, EPI_ISL_458877, EPI_ISL_458751, EPI_ISL_458871, EPI_ISL_458807, EPI_ISL_458891, EPI_ISL_458866, EPI_ISL_458876, EPI_ISL_458845, EPI_ISL_458844, EPI_ISL_458777, EPI_ISL_458736, EPI_ISL_458838, EPI_ISL_458903, EPI_ISL_458819, EPI_ISL_458831, EPI_ISL_458771, EPI_ISL_458892, EPI_ISL_458859, EPI_ISL_458910, EPI_ISL_458760, EPI_ISL_458737, EPI_ISL_458829, EPI_ISL_458847, EPI_ISL_458797, EPI_ISL_458833, EPI_ISL_458781, EPI_ISL_458750, EPI_ISL_458723, EPI_ISL_458757, EPI_ISL_458811, EPI_ISL_458839, EPI_ISL_458835, EPI_ISL_458852, EPI_ISL_458905, EPI_ISL_458896, EPI_ISL_458857, EPI_ISL_458763, EPI_ISL_458795, EPI_ISL_458747, EPI_ISL_458898, EPI_ISL_458803, EPI_ISL_458854, EPI_ISL_458720, EPI_ISL_458907, EPI_ISL_458873, EPI_ISL_458719, EPI_ISL_458827, EPI_ISL_458858, EPI_ISL_458721, EPI_ISL_458792, EPI_ISL_458783, EPI_ISL_458733, EPI_ISL_458782, EPI_ISL_458822, EPI_ISL_458885, EPI_ISL_458856, EPI_ISL_458775, EPI_ISL_458740, EPI_ISL_458893, EPI_ISL_458761, EPI_ISL_458726, EPI_ISL_458816, EPI_ISL_458867, EPI_ISL_458756, EPI_ISL_458743, EPI_ISL_469916, EPI_ISL_458826, EPI_ISL_458884, EPI_ISL_458791, EPI_ISL_458813, EPI_ISL_458870, EPI_ISL_458784, EPI_ISL_458785, EPI_ISL_458730, EPI_ISL_458840, EPI_ISL_458863, EPI_ISL_458911, EPI_ISL_458787, EPI_ISL_458882, EPI_ISL_458820, EPI_ISL_458861, EPI_ISL_458780, EPI_ISL_458789, EPI_ISL_458722, EPI_ISL_458748, EPI_ISL_458846, EPI_ISL_458767, EPI_ISL_458815, EPI_ISL_458834, EPI_ISL_458769, EPI_ISL_458906, EPI_ISL_458869, EPI_ISL_458788, EPI_ISL_458766, EPI_ISL_458860, EPI_ISL_458836, EPI_ISL_458805, EPI_ISL_458749, EPI_ISL_458794, EPI_ISL_458864, EPI_ISL_458849, EPI_ISL_458765, EPI_ISL_458809, EPI_ISL_458742, EPI_ISL_458738, EPI_ISL_458764, EPI_ISL_458808, EPI_ISL_458908, EPI_ISL_458810, EPI_ISL_458762, EPI_ISL_458894, EPI_ISL_458734, EPI_ISL_458817, EPI_ISL_458841, EPI_ISL_458778, EPI_ISL_458902, EPI_ISL_458851, EPI_ISL_458802, EPI_ISL_458770, EPI_ISL_458875, EPI_ISL_458904, EPI_ISL_458895, EPI_ISL_458821, EPI_ISL_458862, EPI_ISL_458890, EPI_ISL_458828, EPI_ISL_458830, EPI_ISL_458899, EPI_ISL_458855, EPI_ISL_458825, EPI_ISL_458837, EPI_ISL_458823, EPI_ISL_458768, EPI_ISL_458801, EPI_ISL_458340, EPI_ISL_458425, EPI_ISL_458302, EPI_ISL_458365, EPI_ISL_458455, EPI_ISL_458426, EPI_ISL_458503, EPI_ISL_458448, EPI_ISL_458357, EPI_ISL_458433, EPI_ISL_458436, EPI_ISL_458440, EPI_ISL_458372, EPI_ISL_458378, EPI_ISL_458466, EPI_ISL_458417, EPI_ISL_458499, EPI_ISL_458430, EPI_ISL_458320, EPI_ISL_458463, EPI_ISL_458370, EPI_ISL_458391, EPI_ISL_458475, EPI_ISL_458361, EPI_ISL_458416, EPI_ISL_458450, EPI_ISL_458467, EPI_ISL_458386, EPI_ISL_458419, EPI_ISL_458373, EPI_ISL_458309, EPI_ISL_458315, EPI_ISL_458368, EPI_ISL_458359, EPI_ISL_458501, EPI_ISL_458477, EPI_ISL_458459, EPI_ISL_458500, EPI_ISL_458375, EPI_ISL_458387, EPI_ISL_458407, EPI_ISL_458311, EPI_ISL_458305, EPI_ISL_458371, EPI_ISL_458507, EPI_ISL_458473, EPI_ISL_458341, EPI_ISL_458377, EPI_ISL_458317, EPI_ISL_458468, EPI_ISL_458348, EPI_ISL_458326, EPI_ISL_458405, EPI_ISL_458449, EPI_ISL_458384, EPI_ISL_458435, EPI_ISL_458478, EPI_ISL_458451, EPI_ISL_458480, EPI_ISL_458353, EPI_ISL_458398, EPI_ISL_458512, EPI_ISL_458412, EPI_ISL_458443, EPI_ISL_458498, EPI_ISL_458380, EPI_ISL_458439, EPI_ISL_458349, EPI_ISL_458381, EPI_ISL_458457, EPI_ISL_458422, EPI_ISL_458509, EPI_ISL_458456, EPI_ISL_458336, EPI_ISL_458316, EPI_ISL_458395, EPI_ISL_458306, EPI_ISL_458374, EPI_ISL_458409, EPI_ISL_458401, EPI_ISL_458482, EPI_ISL_458332, EPI_ISL_458303, EPI_ISL_458415, EPI_ISL_458396, EPI_ISL_458511, EPI_ISL_458343, EPI_ISL_458444, EPI_ISL_458421, EPI_ISL_458310, EPI_ISL_458308, EPI_ISL_458413, EPI_ISL_458324, EPI_ISL_458423, EPI_ISL_458318, EPI_ISL_458452, EPI_ISL_469914, EPI_ISL_458362, EPI_ISL_458342, EPI_ISL_458358, EPI_ISL_458454, EPI_ISL_469527, EPI_ISL_458424, EPI_ISL_458495, EPI_ISL_458312, EPI_ISL_458382, EPI_ISL_458438, EPI_ISL_458472, EPI_ISL_458428, EPI_ISL_458393, EPI_ISL_458492, EPI_ISL_458385, EPI_ISL_458410, EPI_ISL_458408, EPI_ISL_458432, EPI_ISL_458346, EPI_ISL_458327, EPI_ISL_458445, EPI_ISL_458345, EPI_ISL_458356, EPI_ISL_458334, EPI_ISL_458321, EPI_ISL_458514, EPI_ISL_458300, EPI_ISL_458469, EPI_ISL_458494, EPI_ISL_458429, EPI_ISL_458322, EPI_ISL_458485, EPI_ISL_458489, EPI_ISL_458304, EPI_ISL_458465, EPI_ISL_458431, EPI_ISL_458406, EPI_ISL_458483, EPI_ISL_458476, EPI_ISL_458461, EPI_ISL_458497, EPI_ISL_458402, EPI_ISL_458460, EPI_ISL_458474, EPI_ISL_458301, EPI_ISL_458314, EPI_ISL_458414, EPI_ISL_458299, EPI_ISL_458388, EPI_ISL_458504, EPI_ISL_458379, EPI_ISL_458389, EPI_ISL_458484, EPI_ISL_458383, EPI_ISL_458338, EPI_ISL_458446, EPI_ISL_458350, EPI_ISL_458376, EPI_ISL_458394, EPI_ISL_458420, EPI_ISL_458505, EPI_ISL_458471, EPI_ISL_458490, EPI_ISL_458339, EPI_ISL_458390, EPI_ISL_458366, EPI_ISL_458369, EPI_ISL_458515, EPI_ISL_458363, EPI_ISL_458325, EPI_ISL_458464, EPI_ISL_458462, EPI_ISL_458403, EPI_ISL_458352, EPI_ISL_458418, EPI_ISL_458442, EPI_ISL_458481, EPI_ISL_458337, EPI_ISL_458323, EPI_ISL_458506, EPI_ISL_458453, EPI_ISL_458331, EPI_ISL_458313, EPI_ISL_458510, EPI_ISL_458434, EPI_ISL_458441, EPI_ISL_458351, EPI_ISL_458329, EPI_ISL_458364, EPI_ISL_458488, EPI_ISL_458502, EPI_ISL_458367, EPI_ISL_458493, EPI_ISL_458437, EPI_ISL_458496, EPI_ISL_458360, EPI_ISL_458328, EPI_ISL_458330, EPI_ISL_458447, EPI_ISL_458427, EPI_ISL_458333, EPI_ISL_458344, EPI_ISL_458399, EPI_ISL_458355, EPI_ISL_458404, EPI_ISL_458392, EPI_ISL_458479, EPI_ISL_458347, EPI_ISL_458487, EPI_ISL_458354, EPI_ISL_458319, EPI_ISL_458470, EPI_ISL_458508, EPI_ISL_458307, EPI_ISL_458335, EPI_ISL_458486, EPI_ISL_458458, EPI_ISL_458513, EPI_ISL_458400, EPI_ISL_458397, EPI_ISL_458411, EPI_ISL_469825, EPI_ISL_469818, EPI_ISL_469821, EPI_ISL_469823, EPI_ISL_469836, EPI_ISL_469817, EPI_ISL_469808, EPI_ISL_469839, EPI_ISL_469841, EPI_ISL_469819, EPI_ISL_469820, EPI_ISL_469814, EPI_ISL_469826, EPI_ISL_469842, EPI_ISL_469815, EPI_ISL_469830, EPI_ISL_469835, EPI_ISL_469831, EPI_ISL_469832, EPI_ISL_469828, EPI_ISL_469809, EPI_ISL_469840, EPI_ISL_469811, EPI_ISL_469827, EPI_ISL_469816, EPI_ISL_469829, EPI_ISL_469807, EPI_ISL_469833, EPI_ISL_469838, EPI_ISL_469824, EPI_ISL_469837, EPI_ISL_469843, EPI_ISL_469806, EPI_ISL_469813, EPI_ISL_469822, EPI_ISL_469834, EPI_ISL_469812, EPI_ISL_469810, EPI_ISL_487533, EPI_ISL_487527, EPI_ISL_487532, EPI_ISL_487620, EPI_ISL_487602, EPI_ISL_487575, EPI_ISL_487608, EPI_ISL_487560, EPI_ISL_487577, EPI_ISL_487547, EPI_ISL_487531, EPI_ISL_487545, EPI_ISL_487570, EPI_ISL_487611, EPI_ISL_487555, EPI_ISL_487592, EPI_ISL_487624, EPI_ISL_487538, EPI_ISL_487544, EPI_ISL_487617, EPI_ISL_487552, EPI_ISL_487571, EPI_ISL_487543, EPI_ISL_487618, EPI_ISL_487622, EPI_ISL_487551, EPI_ISL_487561, EPI_ISL_487599, EPI_ISL_487596, EPI_ISL_487587, EPI_ISL_487588, EPI_ISL_487548, EPI_ISL_487619, EPI_ISL_487574, EPI_ISL_487542, EPI_ISL_487565, EPI_ISL_487524, EPI_ISL_487604, EPI_ISL_487549, EPI_ISL_487590, EPI_ISL_487583, EPI_ISL_487579, EPI_ISL_487598, EPI_ISL_487530, EPI_ISL_487567, EPI_ISL_487594, EPI_ISL_487580, EPI_ISL_487634, EPI_ISL_487528, EPI_ISL_487612, EPI_ISL_487610, EPI_ISL_487535, EPI_ISL_487623, EPI_ISL_487613, EPI_ISL_487539, EPI_ISL_487566, EPI_ISL_487573, EPI_ISL_487603, EPI_ISL_487586, EPI_ISL_487536, EPI_ISL_487554, EPI_ISL_487563, EPI_ISL_487576, EPI_ISL_487605, EPI_ISL_487591, EPI_ISL_487553, EPI_ISL_487526, EPI_ISL_487541, EPI_ISL_487601, EPI_ISL_487629, EPI_ISL_469432, EPI_ISL_469347, EPI_ISL_469406, EPI_ISL_469369, EPI_ISL_469435, EPI_ISL_469357, EPI_ISL_469416, EPI_ISL_469452, EPI_ISL_469419, EPI_ISL_469413, EPI_ISL_469438, EPI_ISL_469394, EPI_ISL_469448, EPI_ISL_469359, EPI_ISL_469395, EPI_ISL_469392, EPI_ISL_469374, EPI_ISL_469398, EPI_ISL_469400, EPI_ISL_469404, EPI_ISL_469386, EPI_ISL_469372, EPI_ISL_469431, EPI_ISL_469418, EPI_ISL_469387, EPI_ISL_469442, EPI_ISL_469352, EPI_ISL_469362, EPI_ISL_469457, EPI_ISL_469401, EPI_ISL_469356, EPI_ISL_469350, EPI_ISL_469389, EPI_ISL_469375, EPI_ISL_469455, EPI_ISL_469371, EPI_ISL_469446, EPI_ISL_469415, EPI_ISL_469355, EPI_ISL_469444, EPI_ISL_469440, EPI_ISL_469353, EPI_ISL_469408, EPI_ISL_469358, EPI_ISL_469379, EPI_ISL_469390, EPI_ISL_469449, EPI_ISL_469391, EPI_ISL_469447, EPI_ISL_469367, EPI_ISL_469461, EPI_ISL_469397, EPI_ISL_469368, EPI_ISL_469364, EPI_ISL_469424, EPI_ISL_469427, EPI_ISL_469463, EPI_ISL_469382, EPI_ISL_469385, EPI_ISL_469450, EPI_ISL_469402, EPI_ISL_469363, EPI_ISL_469346, EPI_ISL_469443, EPI_ISL_469354, EPI_ISL_469458, EPI_ISL_469439, EPI_ISL_469361, EPI_ISL_469433, EPI_ISL_469383, EPI_ISL_469428, EPI_ISL_469351, EPI_ISL_469409, EPI_ISL_469345, EPI_ISL_469360, EPI_ISL_469378, EPI_ISL_469436, EPI_ISL_469462, EPI_ISL_469414, EPI_ISL_469366, EPI_ISL_469454, EPI_ISL_469365, EPI_ISL_469430, EPI_ISL_469453, EPI_ISL_469348, EPI_ISL_469384, EPI_ISL_469370, EPI_ISL_469381, EPI_ISL_469349, EPI_ISL_469423, EPI_ISL_469407, EPI_ISL_469403, EPI_ISL_469380, EPI_ISL_469422, EPI_ISL_469411, EPI_ISL_469396, EPI_ISL_469460, EPI_ISL_469393, EPI_ISL_469421, EPI_ISL_469437, EPI_ISL_469412, EPI_ISL_469410, EPI_ISL_469459, EPI_ISL_469425, EPI_ISL_469445, EPI_ISL_469399, EPI_ISL_469426, EPI_ISL_469376, EPI_ISL_469388, EPI_ISL_469451, EPI_ISL_469417, EPI_ISL_469405, EPI_ISL_469434, EPI_ISL_469373, EPI_ISL_469377, EPI_ISL_469441, EPI_ISL_469456, EPI_ISL_469429, EPI_ISL_469420, EPI_ISL_469467, EPI_ISL_469491, EPI_ISL_469493, EPI_ISL_469479, EPI_ISL_469476, EPI_ISL_469505, EPI_ISL_469487, EPI_ISL_469494, EPI_ISL_469486, EPI_ISL_469519, EPI_ISL_469485, EPI_ISL_469520, EPI_ISL_469466, EPI_ISL_469475, EPI_ISL_469470, EPI_ISL_469497, EPI_ISL_469517, EPI_ISL_469513, EPI_ISL_469523, EPI_ISL_469471, EPI_ISL_469480, EPI_ISL_469488, EPI_ISL_469514, EPI_ISL_469464, EPI_ISL_469483, EPI_ISL_469484, EPI_ISL_469524, EPI_ISL_469522, EPI_ISL_469477, EPI_ISL_469473, EPI_ISL_469478, EPI_ISL_469465, EPI_ISL_469508, EPI_ISL_469489, EPI_ISL_469506, EPI_ISL_469481, EPI_ISL_469468, EPI_ISL_469525, EPI_ISL_469499, EPI_ISL_469490, EPI_ISL_469502, EPI_ISL_469482, EPI_ISL_469498, EPI_ISL_469518, EPI_ISL_469510, EPI_ISL_469492, EPI_ISL_469474, EPI_ISL_469469, EPI_ISL_469500, EPI_ISL_469507, EPI_ISL_469496, EPI_ISL_469472, EPI_ISL_469495, EPI_ISL_469511, EPI_ISL_469516, EPI_ISL_469509, EPI_ISL_469515, EPI_ISL_469501, EPI_ISL_469521, EPI_ISL_469512, EPI_ISL_469503, EPI_ISL_469504, EPI_ISL_481953, EPI_ISL_481960, EPI_ISL_481834, EPI_ISL_481858, EPI_ISL_481935, EPI_ISL_481884, EPI_ISL_481954, EPI_ISL_481817, EPI_ISL_481803, EPI_ISL_481955, EPI_ISL_481887, EPI_ISL_481842, EPI_ISL_481869, EPI_ISL_481906, EPI_ISL_481837, EPI_ISL_481820, EPI_ISL_481902, EPI_ISL_481784, EPI_ISL_481949, EPI_ISL_481932, EPI_ISL_481818, EPI_ISL_481885, EPI_ISL_481963, EPI_ISL_481957, EPI_ISL_481924, EPI_ISL_481909, EPI_ISL_481767, EPI_ISL_481791, EPI_ISL_481851, EPI_ISL_481771, EPI_ISL_481847, EPI_ISL_481854, EPI_ISL_481966, EPI_ISL_481958, EPI_ISL_481797, EPI_ISL_481794, EPI_ISL_481883, EPI_ISL_481796, EPI_ISL_481774, EPI_ISL_481778, EPI_ISL_481790, EPI_ISL_481867, EPI_ISL_481944, EPI_ISL_481819, EPI_ISL_481936, EPI_ISL_481938, EPI_ISL_481942, EPI_ISL_481824, EPI_ISL_481886, EPI_ISL_481822, EPI_ISL_481793, EPI_ISL_481911, EPI_ISL_481933, EPI_ISL_481939, EPI_ISL_481772, EPI_ISL_481860, EPI_ISL_481815, EPI_ISL_481801, EPI_ISL_481812, EPI_ISL_481914, EPI_ISL_481959, EPI_ISL_481807, EPI_ISL_481782, EPI_ISL_481799, EPI_ISL_481833, EPI_ISL_481845, EPI_ISL_481948, EPI_ISL_481839, EPI_ISL_481922, EPI_ISL_481945, EPI_ISL_481962, EPI_ISL_481910, EPI_ISL_481943, EPI_ISL_481929, EPI_ISL_481804, EPI_ISL_481853, EPI_ISL_481829, EPI_ISL_481921, EPI_ISL_481904, EPI_ISL_481780, EPI_ISL_481919, EPI_ISL_481956, EPI_ISL_481947, EPI_ISL_481964, EPI_ISL_481843, EPI_ISL_481918, EPI_ISL_481872, EPI_ISL_481920, EPI_ISL_481876, EPI_ISL_481832, EPI_ISL_481864, EPI_ISL_481779, EPI_ISL_481781, EPI_ISL_481897, EPI_ISL_481882, EPI_ISL_481789, EPI_ISL_481915, EPI_ISL_481907, EPI_ISL_481770, EPI_ISL_481859, EPI_ISL_481893, EPI_ISL_481808, EPI_ISL_481835, EPI_ISL_481798, EPI_ISL_481881, EPI_ISL_481811, EPI_ISL_481861, EPI_ISL_481849, EPI_ISL_481895, EPI_ISL_481925, EPI_ISL_481806, EPI_ISL_481874, EPI_ISL_481950, EPI_ISL_481840, EPI_ISL_481788, EPI_ISL_481941, EPI_ISL_481802, EPI_ISL_481878, EPI_ISL_481927, EPI_ISL_481785, EPI_ISL_481952, EPI_ISL_481873, EPI_ISL_481855, EPI_ISL_481877, EPI_ISL_481899, EPI_ISL_481866, EPI_ISL_481965, EPI_ISL_481926, EPI_ISL_481786, EPI_ISL_481848, EPI_ISL_481934, EPI_ISL_481913, EPI_ISL_481792, EPI_ISL_481916, EPI_ISL_481826, EPI_ISL_481870, EPI_ISL_481825, EPI_ISL_481923, EPI_ISL_481862, EPI_ISL_481946, EPI_ISL_481961, EPI_ISL_481816, EPI_ISL_481810, EPI_ISL_481930, EPI_ISL_481894, EPI_ISL_481787, EPI_ISL_481937, EPI_ISL_481769, EPI_ISL_481827, EPI_ISL_481850, EPI_ISL_481890, EPI_ISL_481846, EPI_ISL_481905, EPI_ISL_481889, EPI_ISL_481809, EPI_ISL_481836, EPI_ISL_481800, EPI_ISL_481857, EPI_ISL_481900, EPI_ISL_481880, EPI_ISL_481814, EPI_ISL_481888, EPI_ISL_481856, EPI_ISL_481775, EPI_ISL_481951, EPI_ISL_481828, EPI_ISL_481844, EPI_ISL_481783, EPI_ISL_481912, EPI_ISL_481871, EPI_ISL_481917, EPI_ISL_481795, EPI_ISL_481830, EPI_ISL_481868, EPI_ISL_481776, EPI_ISL_481901, EPI_ISL_481863, EPI_ISL_481777, EPI_ISL_481891, EPI_ISL_481875, EPI_ISL_481928, EPI_ISL_481852, EPI_ISL_481841, EPI_ISL_481823, EPI_ISL_481773, EPI_ISL_481940, EPI_ISL_481908, EPI_ISL_481896, EPI_ISL_481903, EPI_ISL_481821, EPI_ISL_481865, EPI_ISL_481805, EPI_ISL_481931, EPI_ISL_481831, EPI_ISL_481768, EPI_ISL_481898, EPI_ISL_481892, EPI_ISL_481967, EPI_ISL_481813, EPI_ISL_481838, EPI_ISL_481879, EPI_ISL_481766, EPI_ISL_482001, EPI_ISL_482007, EPI_ISL_482029, EPI_ISL_482022, EPI_ISL_488877, EPI_ISL_488878, EPI_ISL_481995, EPI_ISL_481984, EPI_ISL_481975, EPI_ISL_481986, EPI_ISL_482026, EPI_ISL_481996, EPI_ISL_481979, EPI_ISL_481968, EPI_ISL_482011, EPI_ISL_481998, EPI_ISL_482002, EPI_ISL_482015, EPI_ISL_482005, EPI_ISL_482031, EPI_ISL_481985, EPI_ISL_481970, EPI_ISL_482010, EPI_ISL_482018, EPI_ISL_481977, EPI_ISL_482019, EPI_ISL_481999, EPI_ISL_481997, EPI_ISL_482016, EPI_ISL_482024, EPI_ISL_481764, EPI_ISL_482000, EPI_ISL_482021, EPI_ISL_482017, EPI_ISL_481765, EPI_ISL_482023, EPI_ISL_482008, EPI_ISL_482003, EPI_ISL_481988, EPI_ISL_482004, EPI_ISL_481973, EPI_ISL_481763, EPI_ISL_482030, EPI_ISL_482014, EPI_ISL_482006, EPI_ISL_481989, EPI_ISL_482020, EPI_ISL_482013, EPI_ISL_481981, EPI_ISL_481976, EPI_ISL_482009, EPI_ISL_481983, EPI_ISL_481992, EPI_ISL_481978, EPI_ISL_481994, EPI_ISL_481991, EPI_ISL_482025, EPI_ISL_481971, EPI_ISL_481972, EPI_ISL_481974, EPI_ISL_481982, EPI_ISL_482027, EPI_ISL_481980, EPI_ISL_482012, EPI_ISL_481990, EPI_ISL_481969, EPI_ISL_481993, EPI_ISL_481987, EPI_ISL_488368, EPI_ISL_488408, EPI_ISL_488412, EPI_ISL_488311, EPI_ISL_488224, EPI_ISL_488302, EPI_ISL_488304, EPI_ISL_488213, EPI_ISL_488289, EPI_ISL_488234, EPI_ISL_488381, EPI_ISL_488443, EPI_ISL_488320, EPI_ISL_488222, EPI_ISL_488330, EPI_ISL_488387, EPI_ISL_488401, EPI_ISL_488384, EPI_ISL_488380, EPI_ISL_488188, EPI_ISL_488307, EPI_ISL_488354, EPI_ISL_488418, EPI_ISL_488274, EPI_ISL_488205, EPI_ISL_488350, EPI_ISL_488255, EPI_ISL_488235, EPI_ISL_488301, EPI_ISL_488332, EPI_ISL_488436, EPI_ISL_488433, EPI_ISL_488276, EPI_ISL_488449, EPI_ISL_488448, EPI_ISL_488286, EPI_ISL_488275, EPI_ISL_488225, EPI_ISL_488395, EPI_ISL_488407, EPI_ISL_488227, EPI_ISL_488246, EPI_ISL_488377, EPI_ISL_488256, EPI_ISL_488264, EPI_ISL_488441, EPI_ISL_488290, EPI_ISL_488283, EPI_ISL_488247, EPI_ISL_488333, EPI_ISL_488209, EPI_ISL_488229, EPI_ISL_488217, EPI_ISL_488210, EPI_ISL_488376, EPI_ISL_488348, EPI_ISL_488369, EPI_ISL_488429, EPI_ISL_488421, EPI_ISL_488366, EPI_ISL_488243, EPI_ISL_488297, EPI_ISL_488430, EPI_ISL_488208, EPI_ISL_488391, EPI_ISL_488378, EPI_ISL_488308, EPI_ISL_488357, EPI_ISL_488383, EPI_ISL_488339, EPI_ISL_488236, EPI_ISL_488442, EPI_ISL_488397, EPI_ISL_488317, EPI_ISL_488343, EPI_ISL_488431, EPI_ISL_488294, EPI_ISL_488318, EPI_ISL_488360, EPI_ISL_488415, EPI_ISL_488406, EPI_ISL_488379, EPI_ISL_488231, EPI_ISL_488259, EPI_ISL_488206, EPI_ISL_488319, EPI_ISL_488207, EPI_ISL_488454, EPI_ISL_488284, EPI_ISL_488299, EPI_ISL_488426, EPI_ISL_488393, EPI_ISL_488313, EPI_ISL_488352, EPI_ISL_488292, EPI_ISL_488252, EPI_ISL_488191, EPI_ISL_488257, EPI_ISL_488403, EPI_ISL_488263, EPI_ISL_488323, EPI_ISL_488370, EPI_ISL_488336, EPI_ISL_488344, EPI_ISL_488353, EPI_ISL_488249, EPI_ISL_488314, EPI_ISL_488285, EPI_ISL_488405, EPI_ISL_488338, EPI_ISL_488322, EPI_ISL_488438, EPI_ISL_488203, EPI_ISL_488437, EPI_ISL_488220, EPI_ISL_488271, EPI_ISL_488245, EPI_ISL_488248, EPI_ISL_488260, EPI_ISL_488198, EPI_ISL_488212, EPI_ISL_488346, EPI_ISL_488440, EPI_ISL_488398, EPI_ISL_488316, EPI_ISL_488375, EPI_ISL_488327, EPI_ISL_488402, EPI_ISL_488452, EPI_ISL_488197, EPI_ISL_488396, EPI_ISL_488239, EPI_ISL_488269, EPI_ISL_488385, EPI_ISL_488363, EPI_ISL_488218, EPI_ISL_488321, EPI_ISL_488427, EPI_ISL_488428, EPI_ISL_488374, EPI_ISL_488226, EPI_ISL_488334, EPI_ISL_488303, EPI_ISL_488358, EPI_ISL_488359, EPI_ISL_488230, EPI_ISL_488373, EPI_ISL_488372, EPI_ISL_488435, EPI_ISL_488296, EPI_ISL_488340, EPI_ISL_488237, EPI_ISL_488298, EPI_ISL_488295, EPI_ISL_488238, EPI_ISL_488361, EPI_ISL_488386, EPI_ISL_488204, EPI_ISL_488400, EPI_ISL_488278, EPI_ISL_488266, EPI_ISL_488326, EPI_ISL_488453, EPI_ISL_488445, EPI_ISL_488305, EPI_ISL_488291, EPI_ISL_488446, EPI_ISL_488365, EPI_ISL_488200, EPI_ISL_488451, EPI_ISL_488233, EPI_ISL_488417, EPI_ISL_488416, EPI_ISL_488345, EPI_ISL_488422, EPI_ISL_488300, EPI_ISL_488331, EPI_ISL_488424, EPI_ISL_488265, EPI_ISL_488309, EPI_ISL_488232, EPI_ISL_488194, EPI_ISL_488425, EPI_ISL_488240, EPI_ISL_488351, EPI_ISL_488282, EPI_ISL_488388, EPI_ISL_488371, EPI_ISL_488414, EPI_ISL_488219, EPI_ISL_488244, EPI_ISL_488281, EPI_ISL_488450, EPI_ISL_488202, EPI_ISL_488328, EPI_ISL_488324, EPI_ISL_488253, EPI_ISL_488221, EPI_ISL_488444, EPI_ISL_488337, EPI_ISL_488355, EPI_ISL_488364, EPI_ISL_488254, EPI_ISL_488262, EPI_ISL_488228, EPI_ISL_488310, EPI_ISL_488413, EPI_ISL_488223, EPI_ISL_488367, EPI_ISL_488287, EPI_ISL_488270, EPI_ISL_488349, EPI_ISL_488190, EPI_ISL_488434, EPI_ISL_488447, EPI_ISL_488199, EPI_ISL_488277, EPI_ISL_488273, EPI_ISL_488241, EPI_ISL_488306, EPI_ISL_488356, EPI_ISL_488201, EPI_ISL_488335, EPI_ISL_488250, EPI_ISL_488420, EPI_ISL_488216, EPI_ISL_488272, EPI_ISL_488195, EPI_ISL_488362, EPI_ISL_488394, EPI_ISL_488399, EPI_ISL_488410, EPI_ISL_488404, EPI_ISL_488312, EPI_ISL_488214, EPI_ISL_488215, EPI_ISL_488455, EPI_ISL_488189, EPI_ISL_488268, EPI_ISL_488432, EPI_ISL_488192, EPI_ISL_488187, EPI_ISL_488293, EPI_ISL_488419, EPI_ISL_488315, EPI_ISL_488193, EPI_ISL_488251, EPI_ISL_488341, EPI_ISL_488439, EPI_ISL_488329, EPI_ISL_488258, EPI_ISL_488261, EPI_ISL_488280, EPI_ISL_488389, EPI_ISL_488242, EPI_ISL_488325, EPI_ISL_488390, EPI_ISL_488392, EPI_ISL_488347, EPI_ISL_488279, EPI_ISL_488196, EPI_ISL_488423, EPI_ISL_488382, EPI_ISL_488267, EPI_ISL_488288, EPI_ISL_488211, EPI_ISL_492741, EPI_ISL_492636, EPI_ISL_492633, EPI_ISL_492738, EPI_ISL_492572, EPI_ISL_492580, EPI_ISL_492638, EPI_ISL_492624, EPI_ISL_492635, EPI_ISL_492588, EPI_ISL_492652, EPI_ISL_492639, EPI_ISL_492688, EPI_ISL_492720, EPI_ISL_492599, EPI_ISL_492689, EPI_ISL_492671, EPI_ISL_492548, EPI_ISL_492517, EPI_ISL_492518, EPI_ISL_492552, EPI_ISL_492516, EPI_ISL_492670, EPI_ISL_492733, EPI_ISL_492745, EPI_ISL_492677, EPI_ISL_492600, EPI_ISL_492742, EPI_ISL_492533, EPI_ISL_492724, EPI_ISL_492581, EPI_ISL_492715, EPI_ISL_492728, EPI_ISL_492732, EPI_ISL_492584, EPI_ISL_492701, EPI_ISL_492513, EPI_ISL_492617, EPI_ISL_492678, EPI_ISL_492695, EPI_ISL_492628, EPI_ISL_492691, EPI_ISL_492673, EPI_ISL_492583, EPI_ISL_492640, EPI_ISL_492704, EPI_ISL_492603, EPI_ISL_492707, EPI_ISL_492534, EPI_ISL_492565, EPI_ISL_492522, EPI_ISL_492723, EPI_ISL_492564, EPI_ISL_492519, EPI_ISL_492706, EPI_ISL_492718, EPI_ISL_492550, EPI_ISL_492729, EPI_ISL_492722, EPI_ISL_492711, EPI_ISL_492713, EPI_ISL_492700, EPI_ISL_492699, EPI_ISL_492649, EPI_ISL_492545, EPI_ISL_492646, EPI_ISL_492625, EPI_ISL_492681, EPI_ISL_492663, EPI_ISL_492692, EPI_ISL_492538, EPI_ISL_492579, EPI_ISL_492744, EPI_ISL_492721, EPI_ISL_492578, EPI_ISL_492645, EPI_ISL_492562, EPI_ISL_492560, EPI_ISL_492709, EPI_ISL_492686, EPI_ISL_492602, EPI_ISL_492520, EPI_ISL_492527, EPI_ISL_492510, EPI_ISL_492666, EPI_ISL_492705, EPI_ISL_492697, EPI_ISL_492669, EPI_ISL_492703, EPI_ISL_492644, EPI_ISL_492573, EPI_ISL_492555, EPI_ISL_492740, EPI_ISL_492541, EPI_ISL_492614, EPI_ISL_492708, EPI_ISL_492690, EPI_ISL_492716, EPI_ISL_492657, EPI_ISL_492647, EPI_ISL_492511, EPI_ISL_492725, EPI_ISL_492576, EPI_ISL_492546, EPI_ISL_492582, EPI_ISL_492661, EPI_ISL_492618, EPI_ISL_492651, EPI_ISL_492605, EPI_ISL_492556, EPI_ISL_492679, EPI_ISL_492526, EPI_ISL_492608, EPI_ISL_492524, EPI_ISL_492739, EPI_ISL_492685, EPI_ISL_492712, EPI_ISL_492566, EPI_ISL_492535, EPI_ISL_492543, EPI_ISL_492648, EPI_ISL_492626, EPI_ISL_492687, EPI_ISL_492609, EPI_ISL_492559, EPI_ISL_492574, EPI_ISL_492586, EPI_ISL_492532, EPI_ISL_492568, EPI_ISL_492506, EPI_ISL_492684, EPI_ISL_492693, EPI_ISL_492616, EPI_ISL_492731, EPI_ISL_492658, EPI_ISL_492521, EPI_ISL_492540, EPI_ISL_492698, EPI_ISL_492525, EPI_ISL_492734, EPI_ISL_492717, EPI_ISL_492667, EPI_ISL_492593, EPI_ISL_492530, EPI_ISL_492611, EPI_ISL_492558, EPI_ISL_492680, EPI_ISL_492589, EPI_ISL_492598, EPI_ISL_492632, EPI_ISL_492528, EPI_ISL_492537, EPI_ISL_492737, EPI_ISL_492674, EPI_ISL_492637, EPI_ISL_492702, EPI_ISL_492553, EPI_ISL_492612, EPI_ISL_492613, EPI_ISL_492542, EPI_ISL_492554, EPI_ISL_492714, EPI_ISL_492529, EPI_ISL_492696, EPI_ISL_492531, EPI_ISL_492653, EPI_ISL_492549, EPI_ISL_492621, EPI_ISL_492743, EPI_ISL_492622, EPI_ISL_492641, EPI_ISL_492551, EPI_ISL_492643, EPI_ISL_492587, EPI_ISL_492597, EPI_ISL_492668, EPI_ISL_492571, EPI_ISL_492654, EPI_ISL_492595, EPI_ISL_492656, EPI_ISL_492561, EPI_ISL_492655, EPI_ISL_492577, EPI_ISL_492539, EPI_ISL_492629, EPI_ISL_492736, EPI_ISL_492662, EPI_ISL_492567, EPI_ISL_492665, EPI_ISL_492601, EPI_ISL_492631, EPI_ISL_492610, EPI_ISL_492630, EPI_ISL_492719, EPI_ISL_492694, EPI_ISL_492575, EPI_ISL_492623, EPI_ISL_492569, EPI_ISL_492710, EPI_ISL_492604, EPI_ISL_492726, EPI_ISL_492730, EPI_ISL_492664, EPI_ISL_492620, EPI_ISL_492547, EPI_ISL_492515, EPI_ISL_492675, EPI_ISL_492505, EPI_ISL_492544, EPI_ISL_492650, EPI_ISL_492557, EPI_ISL_492619, EPI_ISL_492735, EPI_ISL_492592, EPI_ISL_492672, EPI_ISL_492536, EPI_ISL_492659, EPI_ISL_492606, EPI_ISL_492585, EPI_ISL_492727, EPI_ISL_492512, EPI_ISL_492591, EPI_ISL_492523, EPI_ISL_492634, EPI_ISL_492563, EPI_ISL_492590, EPI_ISL_492509, EPI_ISL_492607, EPI_ISL_492507, EPI_ISL_492627, EPI_ISL_492676, EPI_ISL_492683, EPI_ISL_492682, EPI_ISL_492615, EPI_ISL_492642, EPI_ISL_492508, EPI_ISL_492570, EPI_ISL_492660, EPI_ISL_501612, EPI_ISL_501572, EPI_ISL_501601, EPI_ISL_501606, EPI_ISL_501575, EPI_ISL_501563, EPI_ISL_501568, EPI_ISL_501574, EPI_ISL_501555, EPI_ISL_501599, EPI_ISL_501608, EPI_ISL_501573, EPI_ISL_501588, EPI_ISL_501598, EPI_ISL_501596, EPI_ISL_501592, EPI_ISL_501561, EPI_ISL_501580, EPI_ISL_501570, EPI_ISL_501589, EPI_ISL_501611, EPI_ISL_501597, EPI_ISL_501604, EPI_ISL_501578, EPI_ISL_501607, EPI_ISL_501587, EPI_ISL_501579, EPI_ISL_501586, EPI_ISL_501558, EPI_ISL_501584, EPI_ISL_501567, EPI_ISL_501595, EPI_ISL_501610, EPI_ISL_501590, EPI_ISL_501609, EPI_ISL_501583, EPI_ISL_501577, EPI_ISL_501560, EPI_ISL_501565, EPI_ISL_501566, EPI_ISL_501559, EPI_ISL_501576, EPI_ISL_501569, EPI_ISL_501581, EPI_ISL_501603, EPI_ISL_501571, EPI_ISL_501591, EPI_ISL_501556, EPI_ISL_501582, EPI_ISL_501585, EPI_ISL_501564, EPI_ISL_501593, EPI_ISL_501605, EPI_ISL_501594, EPI_ISL_467707, EPI_ISL_467713, EPI_ISL_467716, EPI_ISL_467714, EPI_ISL_467704, EPI_ISL_467694, EPI_ISL_467695, EPI_ISL_467719, EPI_ISL_467693, EPI_ISL_467712, EPI_ISL_467711, EPI_ISL_467699, EPI_ISL_467717, EPI_ISL_467698, EPI_ISL_467705, EPI_ISL_467697, EPI_ISL_467700, EPI_ISL_467706, EPI_ISL_467709, EPI_ISL_467703, EPI_ISL_467710, EPI_ISL_467702, EPI_ISL_467715, EPI_ISL_467718, EPI_ISL_467701, EPI_ISL_467708, EPI_ISL_467696, EPI_ISL_469526, EPI_ISL_489120, EPI_ISL_511976, EPI_ISL_492195, EPI_ISL_511961, EPI_ISL_492197, EPI_ISL_511967, EPI_ISL_511962, EPI_ISL_492188, EPI_ISL_492202, EPI_ISL_492185, EPI_ISL_492203, EPI_ISL_492186, EPI_ISL_492187, EPI_ISL_511974, EPI_ISL_511979, EPI_ISL_511968, EPI_ISL_511981, EPI_ISL_511963, EPI_ISL_511972, EPI_ISL_511966, EPI_ISL_511975, EPI_ISL_511960, EPI_ISL_511978, EPI_ISL_511965, EPI_ISL_511956, EPI_ISL_511980, EPI_ISL_511958, EPI_ISL_511964, EPI_ISL_511973, EPI_ISL_511969, EPI_ISL_511955, EPI_ISL_511957, EPI_ISL_511971, EPI_ISL_511977, EPI_ISL_495118, EPI_ISL_495111, EPI_ISL_495098, EPI_ISL_495105, EPI_ISL_495109, EPI_ISL_495115, EPI_ISL_495121, EPI_ISL_495099, EPI_ISL_495117, EPI_ISL_495100, EPI_ISL_495103, EPI_ISL_539894, EPI_ISL_539896, EPI_ISL_513584, EPI_ISL_524486, EPI_ISL_524489, EPI_ISL_524492, EPI_ISL_524488, EPI_ISL_524487, EPI_ISL_524490, EPI_ISL_524491, EPI_ISL_492298, EPI_ISL_492422, EPI_ISL_492368, EPI_ISL_492376, EPI_ISL_492241, EPI_ISL_492224, EPI_ISL_492259, EPI_ISL_492425, EPI_ISL_492313, EPI_ISL_492364, EPI_ISL_492394, EPI_ISL_492236, EPI_ISL_492374, EPI_ISL_492285, EPI_ISL_492341, EPI_ISL_492231, EPI_ISL_492345, EPI_ISL_492216, EPI_ISL_492333, EPI_ISL_492309, EPI_ISL_492214, EPI_ISL_492382, EPI_ISL_492291, EPI_ISL_492407, EPI_ISL_492371, EPI_ISL_492414, EPI_ISL_492444, EPI_ISL_492223, EPI_ISL_492261, EPI_ISL_492415, EPI_ISL_492302, EPI_ISL_492286, EPI_ISL_492295, EPI_ISL_492418, EPI_ISL_492263, EPI_ISL_492419, EPI_ISL_492436, EPI_ISL_492251, EPI_ISL_492334, EPI_ISL_492323, EPI_ISL_492403, EPI_ISL_492242, EPI_ISL_492369, EPI_ISL_492343, EPI_ISL_492275, EPI_ISL_492257, EPI_ISL_492213, EPI_ISL_492272, EPI_ISL_492387, EPI_ISL_492402, EPI_ISL_492280, EPI_ISL_492326, EPI_ISL_492435, EPI_ISL_492312, EPI_ISL_492215, EPI_ISL_492356, EPI_ISL_492431, EPI_ISL_492228, EPI_ISL_492296, EPI_ISL_492347, EPI_ISL_492287, EPI_ISL_492324, EPI_ISL_492304, EPI_ISL_492351, EPI_ISL_492237, EPI_ISL_492357, EPI_ISL_492317, EPI_ISL_492311, EPI_ISL_492420, EPI_ISL_492290, EPI_ISL_492321, EPI_ISL_492413, EPI_ISL_492281, EPI_ISL_492301, EPI_ISL_492426, EPI_ISL_492366, EPI_ISL_492353, EPI_ISL_492307, EPI_ISL_492267, EPI_ISL_492393, EPI_ISL_492268, EPI_ISL_492438, EPI_ISL_492439, EPI_ISL_492218, EPI_ISL_492337, EPI_ISL_492220, EPI_ISL_492219, EPI_ISL_492398, EPI_ISL_492354, EPI_ISL_492282, EPI_ISL_492318, EPI_ISL_492361, EPI_ISL_492262, EPI_ISL_492240, EPI_ISL_492344, EPI_ISL_492432, EPI_ISL_492288, EPI_ISL_492409, EPI_ISL_492430, EPI_ISL_492217, EPI_ISL_492243, EPI_ISL_492441, EPI_ISL_492346, EPI_ISL_492389, EPI_ISL_492308, EPI_ISL_492412, EPI_ISL_492443, EPI_ISL_492359, EPI_ISL_492279, EPI_ISL_492222, EPI_ISL_492269, EPI_ISL_492388, EPI_ISL_492256, EPI_ISL_492266, EPI_ISL_492424, EPI_ISL_492416, EPI_ISL_492328, EPI_ISL_492284, EPI_ISL_492246, EPI_ISL_492404, EPI_ISL_492254, EPI_ISL_492329, EPI_ISL_492316, EPI_ISL_492244, EPI_ISL_492310, EPI_ISL_492226, EPI_ISL_492225, EPI_ISL_492384, EPI_ISL_492339, EPI_ISL_492305, EPI_ISL_492363, EPI_ISL_492245, EPI_ISL_492392, EPI_ISL_492235, EPI_ISL_492370, EPI_ISL_492428, EPI_ISL_492352, EPI_ISL_492234, EPI_ISL_492442, EPI_ISL_492289, EPI_ISL_492338, EPI_ISL_492232, EPI_ISL_492410, EPI_ISL_492421, EPI_ISL_492258, EPI_ISL_492300, EPI_ISL_492386, EPI_ISL_492406, EPI_ISL_492270, EPI_ISL_492362, EPI_ISL_492349, EPI_ISL_492330, EPI_ISL_492417, EPI_ISL_492372, EPI_ISL_492252, EPI_ISL_492227, EPI_ISL_492239, EPI_ISL_492390, EPI_ISL_492395, EPI_ISL_492299, EPI_ISL_492277, EPI_ISL_492255, EPI_ISL_492276, EPI_ISL_492433, EPI_ISL_492401, EPI_ISL_492448, EPI_ISL_492294, EPI_ISL_492248, EPI_ISL_492400, EPI_ISL_492360, EPI_ISL_492212, EPI_ISL_492273, EPI_ISL_492378, EPI_ISL_492405, EPI_ISL_492379, EPI_ISL_492292, EPI_ISL_492230, EPI_ISL_492367, EPI_ISL_492233, EPI_ISL_492373, EPI_ISL_492271, EPI_ISL_492265, EPI_ISL_492250, EPI_ISL_492391, EPI_ISL_492383, EPI_ISL_492314, EPI_ISL_492365, EPI_ISL_492408, EPI_ISL_492297, EPI_ISL_492399, EPI_ISL_492375, EPI_ISL_492278, EPI_ISL_492350, EPI_ISL_492348, EPI_ISL_492445, EPI_ISL_492385, EPI_ISL_492427, EPI_ISL_492249, EPI_ISL_492381, EPI_ISL_492355, EPI_ISL_492293, EPI_ISL_492396, EPI_ISL_492342, EPI_ISL_492331, EPI_ISL_492260, EPI_ISL_492449, EPI_ISL_492274, EPI_ISL_492440, EPI_ISL_492336, EPI_ISL_492306, EPI_ISL_492238, EPI_ISL_492253, EPI_ISL_492283, EPI_ISL_492446, EPI_ISL_492229, EPI_ISL_492320, EPI_ISL_492322, EPI_ISL_492335, EPI_ISL_492319, EPI_ISL_492411, EPI_ISL_492447, EPI_ISL_492437, EPI_ISL_492303, EPI_ISL_492423, EPI_ISL_492434, EPI_ISL_492327, EPI_ISL_492325, EPI_ISL_492221, EPI_ISL_492315, EPI_ISL_492397, EPI_ISL_492358, EPI_ISL_492340, EPI_ISL_492380, EPI_ISL_492264, EPI_ISL_492247, EPI_ISL_492332, EPI_ISL_492429, EPI_ISL_492377, EPI_ISL_492211, EPI_ISL_495113, EPI_ISL_495108, EPI_ISL_495102, EPI_ISL_495101, EPI_ISL_495107, EPI_ISL_495097, EPI_ISL_495112, EPI_ISL_495114, EPI_ISL_495110, EPI_ISL_495119, EPI_ISL_495106, EPI_ISL_495120, EPI_ISL_495104, EPI_ISL_495116	PHE South West Regional Laboratory, National Infection Service	Wellcome Sanger Institute for the COVID-19 Genomics UK (COG-UK) consortium	Stephanie Hutchings et al
EPI_ISL_949067	PHI Institute of Nephrology - Struga	Research Center for Genetic Engineering and Biotechnology Georgi D. Efremov” , Macedonian Academy of Sciences and Arts	Aleksandar J. Dimovski et al
EPI_ISL_678257	PHI Institute of Nephrology - Struga	Research Center for Genetic Engineering and Biotechnology Georgi D. Efremov” , Macedonian Academy of Sciences and Arts	RCGEB - MASA et al
EPI_ISL_2156328, EPI_ISL_2155954, EPI_ISL_2155941, EPI_ISL_2155956, EPI_ISL_2155951, EPI_ISL_2156316, EPI_ISL_2156317, EPI_ISL_1213576, EPI_ISL_2155961, EPI_ISL_2105478, EPI_ISL_2155950, EPI_ISL_2155959, EPI_ISL_2155947, EPI_ISL_2155957, EPI_ISL_2156300, EPI_ISL_2155942, EPI_ISL_2105474, EPI_ISL_2155945, EPI_ISL_2155943, EPI_ISL_2155963, EPI_ISL_1213574, EPI_ISL_2155955, EPI_ISL_2155953, EPI_ISL_2155958, EPI_ISL_2155960, EPI_ISL_2156284, EPI_ISL_2155946, EPI_ISL_2155962, EPI_ISL_2155948, EPI_ISL_2155949, EPI_ISL_2155944, EPI_ISL_2155952	PHILIPPINE AIRPORT DIAGNOSTIC LABORATORY	Philippine Genome Center	Francis A. Tablizo et al
EPI_ISL_1970940, EPI_ISL_1340914, EPI_ISL_1340915, EPI_ISL_1340916, EPI_ISL_1805392, EPI_ISL_1805409	PHS/IHS Hospital-Jicarilla Service Unit	New Mexico Department of Health Scientific Laboratory	Ellie Johnson et al
EPI_ISL_1300528, EPI_ISL_1300525, EPI_ISL_1300531, EPI_ISL_1300527, EPI_ISL_1300524, EPI_ISL_1300523, EPI_ISL_968212, EPI_ISL_1300534, EPI_ISL_1241837, EPI_ISL_1159377, EPI_ISL_1159378, EPI_ISL_1159379, EPI_ISL_1159380, EPI_ISL_1170952, EPI_ISL_1170951, EPI_ISL_1170950, EPI_ISL_1170949, EPI_ISL_1170953, EPI_ISL_1170954, EPI_ISL_1196415, EPI_ISL_1196414, EPI_ISL_1196413, EPI_ISL_1196416, EPI_ISL_1196419, EPI_ISL_1196418, EPI_ISL_1196417, EPI_ISL_1196420, EPI_ISL_1222763, EPI_ISL_1222762, EPI_ISL_1222761, EPI_ISL_1222764, EPI_ISL_1222765, EPI_ISL_1241838, EPI_ISL_1241836, EPI_ISL_1241835, EPI_ISL_1241839, EPI_ISL_1241840, EPI_ISL_1241842, EPI_ISL_1241841, EPI_ISL_1340869, EPI_ISL_1340875, EPI_ISL_1340868, EPI_ISL_1340872, EPI_ISL_1340870, EPI_ISL_1340871, EPI_ISL_1340874, EPI_ISL_1340879, EPI_ISL_1340877, EPI_ISL_1340876, EPI_ISL_1340878, EPI_ISL_1364539, EPI_ISL_1364538, EPI_ISL_1364541, EPI_ISL_1396519, EPI_ISL_1396525, EPI_ISL_1396521, EPI_ISL_1396520, EPI_ISL_1396527, EPI_ISL_1396526, EPI_ISL_1396524, EPI_ISL_1404914, EPI_ISL_1396530, EPI_ISL_1404920, EPI_ISL_1424004, EPI_ISL_1465880, EPI_ISL_1465882, EPI_ISL_1465881, EPI_ISL_1465885, EPI_ISL_1465883, EPI_ISL_1424006, EPI_ISL_1424005, EPI_ISL_1465886, EPI_ISL_1465890, EPI_ISL_1465889, EPI_ISL_1465891, EPI_ISL_1465895, EPI_ISL_1465896, EPI_ISL_1465894, EPI_ISL_1465893, EPI_ISL_1516886, EPI_ISL_1516885, EPI_ISL_1516887, EPI_ISL_1563660, EPI_ISL_1563670, EPI_ISL_1563665, EPI_ISL_1563678, EPI_ISL_1563675, EPI_ISL_1910857, EPI_ISL_1910856, EPI_ISL_1910860, EPI_ISL_1910859, EPI_ISL_2001058, EPI_ISL_2001060, EPI_ISL_2001059, EPI_ISL_2137032, EPI_ISL_2137034, EPI_ISL_2137033, EPI_ISL_2137036, EPI_ISL_2274244, EPI_ISL_2137035, EPI_ISL_2274245, EPI_ISL_2274246, EPI_ISL_2274247, EPI_ISL_2274248, EPI_ISL_2274249, EPI_ISL_2283726, EPI_ISL_2283735, EPI_ISL_2283736, EPI_ISL_2283737, EPI_ISL_2283738, EPI_ISL_2283739, EPI_ISL_2283740, EPI_ISL_2283741, EPI_ISL_2283742, EPI_ISL_2283743, EPI_ISL_2283727, EPI_ISL_2283744, EPI_ISL_2283745, EPI_ISL_2283746, EPI_ISL_2283747, EPI_ISL_2283748, EPI_ISL_2283749, EPI_ISL_2283750, EPI_ISL_2283751, EPI_ISL_2283752, EPI_ISL_2283753, EPI_ISL_2283728, EPI_ISL_2283754, EPI_ISL_2283755, EPI_ISL_2283756, EPI_ISL_2283757, EPI_ISL_2283758, EPI_ISL_2283759, EPI_ISL_2283760, EPI_ISL_2283761, EPI_ISL_2283762, EPI_ISL_2283763, EPI_ISL_2283729, EPI_ISL_2283764, EPI_ISL_2283765, EPI_ISL_2283766, EPI_ISL_2283767, EPI_ISL_2283730, EPI_ISL_2283731, EPI_ISL_2283732, EPI_ISL_2283733, EPI_ISL_2283734	PHV-FSS	PHV-FSS	Son Nguyen et al
EPI_ISL_968213	PHV-FSS	PHV-FSS	Son Nguyen et al.
EPI_ISL_1761618, EPI_ISL_1761619, EPI_ISL_1761630, EPI_ISL_1761620, EPI_ISL_1761631, EPI_ISL_1761632, EPI_ISL_1761633, EPI_ISL_1761634, EPI_ISL_1761621, EPI_ISL_1761622, EPI_ISL_1761613, EPI_ISL_1761623, EPI_ISL_1761624, EPI_ISL_1761635, EPI_ISL_1761625, EPI_ISL_1761626, EPI_ISL_1761636, EPI_ISL_1761627, EPI_ISL_1761614, EPI_ISL_1761615, EPI_ISL_1761616, EPI_ISL_1761628, EPI_ISL_1761629, EPI_ISL_1761617	PIGMER, Chandigrah	Indian Council of Medical Research-National Institute of Virology, Microbial Containment Complex	Pragya D. Yadav et al
EPI_ISL_1915571	PKC Cilincing	National Institute of Health Research and Development	Hana Apsari Pawestri et al
EPI_ISL_1824607	PKC Jagakarsa	National Institute of Health Research and Development	Vivi Setiawaty et al
EPI_ISL_2106983	PKC Kramat Jati	National Institute of Health Research and Development	Hana Apsari Pawestri et al
EPI_ISL_1469258	PKM TEMPURAN KARAWANG	National Institute of Health Research and Development	Subangkit et al
EPI_ISL_2188129	PNP General Hospital	Philippine Genome Center	Francis A. Tablizo et al
EPI_ISL_733570	POK OI HOSPITAL	Hong Kong Department of Health	Alan K.L. Tsang et al
EPI_ISL_2345670	POLICLINICA ALCIA LINEIA VITTI REJANI	Instituto Butantan / Mendelics	Dimas Tadeu Covas et al
EPI_ISL_2344927, EPI_ISL_2344941	POLICLINICA COVID 19 ITAPETININGA	Instituto Butantan / ESALQ-Piracicaba	Dimas Tadeu Covas et al
EPI_ISL_1966927, EPI_ISL_1966928, EPI_ISL_1966929, EPI_ISL_1966930, EPI_ISL_1966931, EPI_ISL_1966932, EPI_ISL_1966933, EPI_ISL_1966934	POLICLINICA COVID 19 ITAPETININGA	Instituto Butantan / ESALQ-USP (Piracicaba)	Instituto Butantan: Dimas Tadeu Covas et al
EPI_ISL_1445090, EPI_ISL_2345643, EPI_ISL_2345809, EPI_ISL_2345814, EPI_ISL_2345859	POLICLINICA COVID 19 ITAPETININGA	Instituto Butantan / Mendelics	Dimas Tadeu Covas et al
EPI_ISL_1966104, EPI_ISL_1966379, EPI_ISL_1966381, EPI_ISL_1966382, EPI_ISL_1966383, EPI_ISL_1966384, EPI_ISL_1966464, EPI_ISL_1966465, EPI_ISL_1966467, EPI_ISL_1966766, EPI_ISL_1966767, EPI_ISL_1966768, EPI_ISL_1966770	POLICLINICA COVID 19 ITAPETININGA	Instituto Butantan / Mendelics	Instituto Butantan: Dimas Tadeu Covas et al
EPI_ISL_1795141, EPI_ISL_1795142, EPI_ISL_1795143, EPI_ISL_1795061, EPI_ISL_1795392, EPI_ISL_1795399, EPI_ISL_1795082, EPI_ISL_1795144, EPI_ISL_1795145, EPI_ISL_1795146, EPI_ISL_1795404, EPI_ISL_1795147, EPI_ISL_1795148, EPI_ISL_1795387, EPI_ISL_1795152, EPI_ISL_1795153, EPI_ISL_1795154, EPI_ISL_1795155, EPI_ISL_1795156, EPI_ISL_1795157, EPI_ISL_1795158, EPI_ISL_1795159, EPI_ISL_1795083, EPI_ISL_1795177, EPI_ISL_1795178, EPI_ISL_1795179, EPI_ISL_1795180, EPI_ISL_1795181, EPI_ISL_1795388, EPI_ISL_1795183, EPI_ISL_1795184, EPI_ISL_1795185, EPI_ISL_1795186, EPI_ISL_1795411, EPI_ISL_1795188, EPI_ISL_1795190, EPI_ISL_1795191	POLICLINICA HORTOLANDIA	Instituto Butantan / ESALQ-Piracicaba	Instituto Butantan: Alexander Roberto Precioso et al
EPI_ISL_2345265, EPI_ISL_2345344, EPI_ISL_2345345, EPI_ISL_2345346, EPI_ISL_2345347, EPI_ISL_2345348, EPI_ISL_2345349, EPI_ISL_2345350, EPI_ISL_2345351, EPI_ISL_2345352, EPI_ISL_2345353, EPI_ISL_2345354, EPI_ISL_2345355, EPI_ISL_2345356, EPI_ISL_2345357, EPI_ISL_2345361, EPI_ISL_2345362, EPI_ISL_2345363, EPI_ISL_2345364, EPI_ISL_2345365, EPI_ISL_2345366, EPI_ISL_2345367, EPI_ISL_2345368, EPI_ISL_2345369, EPI_ISL_2345394, EPI_ISL_2345395, EPI_ISL_2345396, EPI_ISL_2345397, EPI_ISL_2345398, EPI_ISL_2345399, EPI_ISL_2345401, EPI_ISL_2345402, EPI_ISL_2345403, EPI_ISL_2345404, EPI_ISL_2345408, EPI_ISL_2345409, EPI_ISL_2345411, EPI_ISL_2345412	POLICLINICA HORTOLANDIA	Instituto Butantan / ESALQ-Piracicaba	Dimas Tadeu Covas et al
EPI_ISL_1966616, EPI_ISL_1966617, EPI_ISL_1966618, EPI_ISL_1966619, EPI_ISL_1966620, EPI_ISL_1966621, EPI_ISL_1966622, EPI_ISL_1966623, EPI_ISL_1966624, EPI_ISL_2170945, EPI_ISL_1966625, EPI_ISL_2171007, EPI_ISL_2171008, EPI_ISL_2171009, EPI_ISL_2171010, EPI_ISL_2171012, EPI_ISL_2171013, EPI_ISL_2171014, EPI_ISL_2171015, EPI_ISL_2171016	POLICLINICA HORTOLANDIA	Instituto Butantan / Mendelics	Instituto Butantan: Dimas Tadeu Covas et al
EPI_ISL_2345978, EPI_ISL_2345980	POLICLINICA JARDIM PARAISO	Instituto Butantan	Dimas Tadeu Covas et al
EPI_ISL_2142665	POLYCLINIQUE BORDEAUX NORD AQUITAINE	CNR Virus des Infections Respiratoires - France SUD	Antonin Bal et al
EPI_ISL_445252	PONTIFICIA U. CATOLICA FAC. MEDICINA	Instituto de Salud Publica de Chile	Andrés E Castillo et al
EPI_ISL_445356	PONTIFICIA U. CATOLICA SERV. LABORATORIO	Instituto de Salud Publica de Chile	Andrés E Castillo et al
EPI_ISL_445265	PONTIFICIA UNIVERSIDAD CATOLICA DE CHILE	Instituto de Salud Publica de Chile	Andrés E Castillo et al
EPI_ISL_2080492	POOLE MICROBIOLOGY LABORATORY	COVID-19 Genomics UK (COG-UK) Consortium	PHE Covid Sequencing Team et al
EPI_ISL_2285253, EPI_ISL_2285254, EPI_ISL_2285255, EPI_ISL_2285256, EPI_ISL_2285257, EPI_ISL_2285258, EPI_ISL_2285259, EPI_ISL_2285260, EPI_ISL_2285261, EPI_ISL_2285262, EPI_ISL_2285263, EPI_ISL_2285264, EPI_ISL_2285265, EPI_ISL_2285266, EPI_ISL_2285267, EPI_ISL_2285268, EPI_ISL_2285269, EPI_ISL_2285270	PORT ELIZABETH LABORATORY	National Institute for Communicable Diseases of the National Health Laboratory Service	Amoako DG et al
EPI_ISL_2344557	POSTO MEDICO NATAL DIEGUES DE ESTIVA GERBI	Instituto Butantan / FZEA-USP-Pirassununga	Dimas Tadeu Covas et al
EPI_ISL_1966244	POSTO MEDICO NATAL DIEGUES DE ESTIVA GERBI	Instituto Butantan / Mendelics	Instituto Butantan: Dimas Tadeu Covas et al
EPI_ISL_1445224	PPA FENELON GUEDES PEREIRA	Instituto Butantan / Mendelics	Dimas Tadeu Covas et al
EPI_ISL_1966218	PPA FENELON GUEDES PEREIRA	Instituto Butantan / Mendelics	Instituto Butantan: Dimas Tadeu Covas et al
EPI_ISL_1445207	PPA MARCIO VALDEVINO BATISTA	Instituto Butantan / Mendelics	Dimas Tadeu Covas et al
EPI_ISL_2170913	PPA MARCIO VALDEVINO BATISTA	Instituto Butantan / Mendelics	Instituto Butantan: Dimas Tadeu Covas et al
EPI_ISL_1966727	PPA MARCIO VALDEVINO BATISTA	Instituto Butantan	Instituto Butantan: Dimas Tadeu Covas et al
EPI_ISL_447845	PR - Biological and Chemical Emergencies Lab Office of Public Health Preparedness and Response	Pathogen Discovery, Respiratory Viruses Branch, Division of Viral Diseases, Centers for Disease Control and Prevention	Krista Queen et al
EPI_ISL_1272916, EPI_ISL_1272919, EPI_ISL_1272918, EPI_ISL_1272917	PR Public Health Lab	Centers for Disease Control and Prevention Division of Viral Diseases, Pathogen Discovery	Krista Queen et al
EPI_ISL_1516262, EPI_ISL_1516263, EPI_ISL_1528461, EPI_ISL_1528460, EPI_ISL_1798323, EPI_ISL_1798324, EPI_ISL_1798327, EPI_ISL_1798340, EPI_ISL_1798342, EPI_ISL_1798351, EPI_ISL_1798352, EPI_ISL_1798354, EPI_ISL_1798377, EPI_ISL_1798380, EPI_ISL_1798418, EPI_ISL_1798420, EPI_ISL_1798422, EPI_ISL_1798433, EPI_ISL_1798452, EPI_ISL_1798453, EPI_ISL_1798456, EPI_ISL_1711686, EPI_ISL_1711681, EPI_ISL_1711679, EPI_ISL_1711680, EPI_ISL_1711684, EPI_ISL_1711688, EPI_ISL_1711689, EPI_ISL_1711678, EPI_ISL_1711687, EPI_ISL_1711685, EPI_ISL_1711683, EPI_ISL_1711690, EPI_ISL_1711682, EPI_ISL_1823600, EPI_ISL_1823595, EPI_ISL_1823599, EPI_ISL_1823598, EPI_ISL_1823594, EPI_ISL_1823592, EPI_ISL_1823610, EPI_ISL_1823602, EPI_ISL_1823605, EPI_ISL_1823596, EPI_ISL_1823607, EPI_ISL_1823601, EPI_ISL_1823606, EPI_ISL_1823597, EPI_ISL_1823604, EPI_ISL_1823593, EPI_ISL_1823609, EPI_ISL_1823608, EPI_ISL_1823603, EPI_ISL_1937455, EPI_ISL_1937459, EPI_ISL_1989976, EPI_ISL_1937452, EPI_ISL_1937450, EPI_ISL_1937457, EPI_ISL_1937460, EPI_ISL_1937454, EPI_ISL_2105186, EPI_ISL_2105199, EPI_ISL_2229160, EPI_ISL_2229161, EPI_ISL_2229158, EPI_ISL_2229159	PR Public Health Lab	Centers for Disease Control and Prevention Division of Viral Diseases, Pathogen Discovery	Mili Sheth et al
EPI_ISL_1966910, EPI_ISL_1966911	PR S DA FAMILIA UNIDADE DE SAUDE ADALBERTO ROCHA GUAREI	Instituto Butantan / ESALQ-USP (Piracicaba)	Instituto Butantan: Dimas Tadeu Covas et al
EPI_ISL_1117514	PRES OSP SAN LIBERATORE	Istituto Zooprofilattico Sperimentale dell’Abruzzo e Molise “G. Caporale”	Lorusso A et al
EPI_ISL_1036151	PRES OSP TAGLIACOZZO	Istituto Zooprofilattico Sperimentale dell’Abruzzo e Molise “G. Caporale”	Lorusso A et al
EPI_ISL_1036205	PRES TERR CASOLI	Istituto Zooprofilattico Sperimentale dell’Abruzzo e Molise “G. Caporale”	Lorusso A et al
EPI_ISL_1483748	PRESCRIPTIONS EXTERIEURES	CHU Clermont-Ferrand, service de virologie	Bisseux Maxime et al
EPI_ISL_1117692	PRESIDIO OSP SAN LIBERATORE	Istituto Zooprofilattico Sperimentale dell’Abruzzo e Molise “G. Caporale”	Lorusso A et al
EPI_ISL_1841202, EPI_ISL_2270846	PRESIDIO OSPEDALIERO TAGLIACOZZO	Istituto Zooprofilattico Sperimentale dell’Abruzzo e Molise “G. Caporale”	Lorusso A et al
EPI_ISL_1251025, EPI_ISL_1336767, EPI_ISL_1647178, EPI_ISL_1851836, EPI_ISL_1785176, EPI_ISL_1841088, EPI_ISL_1917513, EPI_ISL_2001314, EPI_ISL_2001391, EPI_ISL_2001417, EPI_ISL_2308579, EPI_ISL_2308582, EPI_ISL_1117498	PRESIDIO TERRITORIALE CASOLI	Istituto Zooprofilattico Sperimentale dell’Abruzzo e Molise “G. Caporale”	Lorusso A et al
EPI_ISL_1403586, EPI_ISL_1403596, EPI_ISL_1403599, EPI_ISL_1403588, EPI_ISL_1403587, EPI_ISL_1403594, EPI_ISL_1403595, EPI_ISL_1403585, EPI_ISL_1403589, EPI_ISL_1403591, EPI_ISL_1403501, EPI_ISL_1403597, EPI_ISL_1403500, EPI_ISL_1403590, EPI_ISL_1403593, EPI_ISL_1403600, EPI_ISL_1403598, EPI_ISL_1577915, EPI_ISL_1420831, EPI_ISL_1502523, EPI_ISL_1502526, EPI_ISL_1502527, EPI_ISL_1577995, EPI_ISL_1607978, EPI_ISL_1580543, EPI_ISL_1608574, EPI_ISL_1578037, EPI_ISL_1580619, EPI_ISL_1580646	PRESIDIO TERRITORIALE CASOLI CASOLI(CHIETI)	Istituto Zooprofilattico Sperimentale dell’Abruzzo e Molise “G. Caporale”	Lorusso A et al
EPI_ISL_833288, EPI_ISL_833290	PRESIDIO TERRITORIALE CASOLI CH	Istituto Zooprofilattico Sperimentale dell’Abruzzo e Molise “G. Caporale”	Lorusso A et al
EPI_ISL_1081821	PRIME CARE ALPHA COVID-19 TESTING LABORATORY	Philippine Genome Center	Francis A. Tablizo et al
EPI_ISL_2342795, EPI_ISL_2342802, EPI_ISL_2342716, EPI_ISL_2342633, EPI_ISL_2342812, EPI_ISL_2342307, EPI_ISL_2342083, EPI_ISL_2342002, EPI_ISL_2342058, EPI_ISL_2342020	PRM Medical College & Hospital, Baripada	Institute of Life Sciences - INSACOG	Sunil K. Raghav et al
EPI_ISL_1663333, EPI_ISL_1663334, EPI_ISL_1663335, EPI_ISL_1663336, EPI_ISL_1663337	PRMMCCH, Baripada	Institute of Life Sciences - INSACOG	Sunil K. Raghav et al
EPI_ISL_1445130, EPI_ISL_1445131, EPI_ISL_1445132	PRONTO ATENDIMENTO DA PONTE DE SAO JOAO	Instituto Butantan / Mendelics	Dimas Tadeu Covas et al
EPI_ISL_1966174, EPI_ISL_1966175, EPI_ISL_1966176	PRONTO ATENDIMENTO DA PONTE DE SAO JOAO	Instituto Butantan / Mendelics	Instituto Butantan: Dimas Tadeu Covas et al
EPI_ISL_2345991, EPI_ISL_2345992, EPI_ISL_2346013, EPI_ISL_2346014	PRONTO ATENDIMENTO DE VARGEM GRANDE PAULISTA	Instituto Butantan	Dimas Tadeu Covas et al
EPI_ISL_2345962, EPI_ISL_2345963	PRONTO ATENDIMENTO DR SERGIO AROUCA CAMPO GRANDE	Instituto Butantan	Dimas Tadeu Covas et al
EPI_ISL_2345714	PRONTO ATENDIMENTO MUNICIPAL	Instituto Butantan / Mendelics	Dimas Tadeu Covas et al
EPI_ISL_1967281	PRONTO ATENDIMENTO MUNICIPAL	Instituto Butantan / Mendelics	Instituto Butantan: Dimas Tadeu Covas et al
EPI_ISL_2209408	PRONTO ATENDIMENTO MUNICIPAL ALUMINIO	Instituto Butantan	Dimas Tadeu Covas et al
EPI_ISL_1966823	PRONTO ATENDIMENTO MUNICIPAL ALUMINIO	Instituto Butantan / ESALQ-USP (Piracicaba)	Instituto Butantan: Dimas Tadeu Covas et al
EPI_ISL_2344548	PRONTO ATENDIMENTO MUNICIPAL ALUMINIO	Instituto Butantan / UNESP-Botucatu	Dimas Tadeu Covas et al
EPI_ISL_1966691, EPI_ISL_1966692	PRONTO ATENDIMENTO MUNICIPAL DE JACUPIRANGA	Instituto Butantan / Mendelics	Instituto Butantan: Dimas Tadeu Covas et al
EPI_ISL_2344789	PRONTO ATENDIMENTO MUNICIPAL DE JACUPIRANGA	Instituto Butantan / ESALQ-Piracicaba	Dimas Tadeu Covas et al
EPI_ISL_1966952, EPI_ISL_1966953	PRONTO ATENDIMENTO MUNICIPAL DE JACUPIRANGA	Instituto Butantan / ESALQ-USP (Piracicaba)	Instituto Butantan: Dimas Tadeu Covas et al
EPI_ISL_2209413	PRONTO ATENDIMENTO MUNICIPAL ITALO SANTUCCI	Instituto Butantan	Dimas Tadeu Covas et al
EPI_ISL_1966845	PRONTO ATENDIMENTO MUNICIPAL ITALO SANTUCCI	Instituto Butantan / ESALQ-USP (Piracicaba)	Instituto Butantan: Dimas Tadeu Covas et al
EPI_ISL_2345742	PRONTO ATENDIMENTO MUNICIPAL ITALO SANTUCCI	Instituto Butantan / Mendelics	Dimas Tadeu Covas et al
EPI_ISL_1966751	PRONTO ATENDIMENTO MUNICIPAL ITALO SANTUCCI	Instituto Butantan / Mendelics	Instituto Butantan: Dimas Tadeu Covas et al
EPI_ISL_2344592	PRONTO ATENDIMENTO MUNICIPAL ITALO SANTUCCI	Instituto Butantan / UNESP-Botucatu	Dimas Tadeu Covas et al
EPI_ISL_1445185, EPI_ISL_1445187, EPI_ISL_1445193, EPI_ISL_1445194	PRONTO ATENDIMENTO SAO JOSE	Instituto Butantan / Mendelics	Dimas Tadeu Covas et al
EPI_ISL_1966220, EPI_ISL_1966222, EPI_ISL_1966226, EPI_ISL_2170919, EPI_ISL_1966361, EPI_ISL_1966362, EPI_ISL_1966363	PRONTO ATENDIMENTO SAO JOSE	Instituto Butantan / Mendelics	Instituto Butantan: Dimas Tadeu Covas et al
EPI_ISL_1795219	PRONTO ATENDIMENTO UNIDADE SAUDE ADALBERTO ROCHA GUAREI	Instituto Butantan / ESALQ-Piracicaba	Instituto Butantan: Alexander Roberto Precioso et al
EPI_ISL_2345449	PRONTO ATENDIMENTO UNIDADE SAUDE ADALBERTO ROCHA GUAREI	Instituto Butantan / ESALQ-Piracicaba	Dimas Tadeu Covas et al
EPI_ISL_1966133, EPI_ISL_1966134, EPI_ISL_1966135, EPI_ISL_1966136, EPI_ISL_1966137, EPI_ISL_1966138, EPI_ISL_1966139, EPI_ISL_1966140, EPI_ISL_1966141, EPI_ISL_1966142, EPI_ISL_1966143, EPI_ISL_1966144, EPI_ISL_1966156, EPI_ISL_1966179, EPI_ISL_1966221, EPI_ISL_2170917, EPI_ISL_1966223, EPI_ISL_1966224, EPI_ISL_2170918, EPI_ISL_1966225	PRONTO ATENDIMENTO VILA PADRE ANCHIETA	Instituto Butantan / Mendelics	Instituto Butantan: Dimas Tadeu Covas et al
EPI_ISL_1445096, EPI_ISL_1445097, EPI_ISL_1445098, EPI_ISL_1445099, EPI_ISL_1445100, EPI_ISL_1445102, EPI_ISL_1445103, EPI_ISL_1445104, EPI_ISL_1445105, EPI_ISL_1445106, EPI_ISL_1445107, EPI_ISL_1445108, EPI_ISL_1445111, EPI_ISL_1445112, EPI_ISL_1445186, EPI_ISL_1445188, EPI_ISL_1445189, EPI_ISL_1445190, EPI_ISL_1445191, EPI_ISL_1445192	PRONTO ATENDIMENTO VILA PADRE ANCHIETA	Instituto Butantan / Mendelics	Dimas Tadeu Covas et al
EPI_ISL_1966876	PRONTO SOCORRO CAUCAIA DO ALTO	Instituto Butantan / ESALQ-USP (Piracicaba)	Instituto Butantan: Dimas Tadeu Covas et al
EPI_ISL_2209621	PRONTO SOCORRO CAUCAIA DO ALTO	Instituto Butantan / Mendelics	Dimas Tadeu Covas et al
EPI_ISL_1967236, EPI_ISL_1967237, EPI_ISL_1967238, EPI_ISL_2170974, EPI_ISL_2170975, EPI_ISL_1967239, EPI_ISL_1967240, EPI_ISL_1967241	PRONTO SOCORRO CENTRAL GUIOMAR FERREIRA ROEBBELEN	Instituto Butantan / Mendelics	Instituto Butantan: Dimas Tadeu Covas et al
EPI_ISL_1966302, EPI_ISL_1966303, EPI_ISL_1966304, EPI_ISL_1966305, EPI_ISL_1966308, EPI_ISL_2170927, EPI_ISL_1966311, EPI_ISL_1966312, EPI_ISL_1966313, EPI_ISL_1966314, EPI_ISL_1966315, EPI_ISL_1966317, EPI_ISL_1966318, EPI_ISL_2170928, EPI_ISL_1966320	PRONTO SOCORRO DE AGENOR DE CAMPOS MONGAGUA	Instituto Butantan / Mendelics	Instituto Butantan: Dimas Tadeu Covas et al
EPI_ISL_1445225	PRONTO SOCORRO DR ANTONIO FLAVIO FRANCA	Instituto Butantan / Mendelics	Dimas Tadeu Covas et al
EPI_ISL_2170915	PRONTO SOCORRO DR ANTONIO FLAVIO FRANCA	Instituto Butantan / Mendelics	Instituto Butantan: Dimas Tadeu Covas et al
EPI_ISL_2209415	PRONTO SOCORRO JARDIM JACIRA	Instituto Butantan	Dimas Tadeu Covas et al
EPI_ISL_2345902, EPI_ISL_2345904	PRONTO SOCORRO JARDIM JACIRA	Instituto Butantan / FZEA-USP-Pirassununga	Dimas Tadeu Covas et al
EPI_ISL_2345614	PRONTO SOCORRO MUNICIPAL DE PARAIBUNA	Instituto Butantan / ESALQ-Piracicaba	Dimas Tadeu Covas et al
EPI_ISL_1795426	PRONTO SOCORRO MUNICIPAL DE PARAIBUNA	Instituto Butantan / ESALQ-Piracicaba	Instituto Butantan: Alexander Roberto Precioso et al
EPI_ISL_1966508, EPI_ISL_1966509	PRONTO SOCORRO MUNICIPAL DE SEVERINIA	Instituto Butantan / Mendelics	Instituto Butantan: Dimas Tadeu Covas et al
EPI_ISL_1795213, EPI_ISL_1795214, EPI_ISL_1795215, EPI_ISL_1795216	PRONTO SOCORRO MUNICIPAL DE SEVERINIA	Instituto Butantan / ESALQ-Piracicaba	Instituto Butantan: Alexander Roberto Precioso et al
EPI_ISL_2345183, EPI_ISL_2345184, EPI_ISL_2345185, EPI_ISL_2345199, EPI_ISL_2345441, EPI_ISL_2345442, EPI_ISL_2345443, EPI_ISL_2345444	PRONTO SOCORRO MUNICIPAL DE SEVERINIA	Instituto Butantan / ESALQ-Piracicaba	Dimas Tadeu Covas et al
EPI_ISL_1445174	PRONTO SOCORRO MUNICIPAL DE TATUI	Instituto Butantan / Mendelics	Dimas Tadeu Covas et al
EPI_ISL_1966129	PRONTO SOCORRO MUNICIPAL DE TATUI	Instituto Butantan / Mendelics	Instituto Butantan: Dimas Tadeu Covas et al
EPI_ISL_2209422	PRONTO SOCORRO MUNICIPAL DE TAUBATE	Instituto Butantan	Dimas Tadeu Covas et al
EPI_ISL_2344686	PRONTO SOCORRO MUNICIPAL DE TAUBATE	Instituto Butantan / UNESP-Botucatu	Dimas Tadeu Covas et al
EPI_ISL_2345431, EPI_ISL_2345432, EPI_ISL_2345433, EPI_ISL_2345434, EPI_ISL_2345435, EPI_ISL_2345436, EPI_ISL_2345437, EPI_ISL_2345543, EPI_ISL_2345545, EPI_ISL_2345547, EPI_ISL_2345548, EPI_ISL_2345550	PRONTO SOCORRO MUNICIPAL TAMBAU	Instituto Butantan / ESALQ-Piracicaba	Dimas Tadeu Covas et al
EPI_ISL_1795084, EPI_ISL_1795085, EPI_ISL_1795091, EPI_ISL_1795413, EPI_ISL_1795208, EPI_ISL_1795209, EPI_ISL_1795086, EPI_ISL_1795300, EPI_ISL_1795301, EPI_ISL_1795092, EPI_ISL_1795302, EPI_ISL_1795304	PRONTO SOCORRO MUNICIPAL TAMBAU	Instituto Butantan / ESALQ-Piracicaba	Instituto Butantan: Alexander Roberto Precioso et al
EPI_ISL_2345729	PRONTO SOCORRO MUNICIPAL TAMBAU	Instituto Butantan / Mendelics	Dimas Tadeu Covas et al
EPI_ISL_1967310, EPI_ISL_2171030, EPI_ISL_1967311, EPI_ISL_2171031	PRONTO SOCORRO MUNICIPAL TAMBAU	Instituto Butantan / Mendelics	Instituto Butantan: Dimas Tadeu Covas et al
EPI_ISL_1966735, EPI_ISL_1966736	PRONTO SOCORRO PESTANA P S ANDRE SACCO	Instituto Butantan	Instituto Butantan: Dimas Tadeu Covas et al
EPI_ISL_2105557	PROVIDERS MULTI-PURPOSE COOPERATIVE MEDICAL CENTER	Philippine Genome Center	Francis A. Tablizo et al
EPI_ISL_1824604	PRVKP FK UI	National Institute of Health Research and Development	Vivi Setiawaty et al
EPI_ISL_1915551, EPI_ISL_1915552, EPI_ISL_1915553	PRVKP FK UI	National Institute of Health Research and Development	Hartanti Dian Ikawati et al
EPI_ISL_534322	PS Mun Julio Tupy	Instituto Adolfo Lutz, Interdiciplinary Procedures Center, Strategic Laboratory	Claudio Tavares Sacchi et al
EPI_ISL_1533706	PS Mun Santana Lauro Ribas Braga	Instituto Adolfo Lutz, Interdiciplinary Procedures Center, Strategic Laboratory	Claudio Tavares Sacchi et al
EPI_ISL_523973	PS Municipal Dona Maria Antonieta Ferreira de Barros	Instituto Adolfo Lutz, Interdiciplinary Procedures Center, Strategic Laboratory	Claudio Tavares Sacchi et al
EPI_ISL_547570	PS Municipal Dr Augusto Gomes de Mattos	Instituto Adolfo Lutz, Interdiciplinary Procedures Center, Strategic Laboratory	Claudio Tavares Sacchi et al
EPI_ISL_527866	PS Municipal Dr Lauro Ribas Braga	Instituto Adolfo Lutz, Interdiciplinary Procedures Center, Strategic Laboratory	Av. Dr. Arnaldo et al
EPI_ISL_515523, EPI_ISL_515524, EPI_ISL_524466, EPI_ISL_515566	PS Municipal Dr Lauro Ribas Braga	Instituto Adolfo Lutz, Interdiciplinary Procedures Center, Strategic Laboratory	Claudio Tavares Sacchi et al
EPI_ISL_524465	PS Municipal Dr. Caetano Virgílio Neto	Instituto Adolfo Lutz, Interdiciplinary Procedures Center, Strategic Laboratory	Claudio Tavares Sacchi et al
EPI_ISL_534321, EPI_ISL_906067, EPI_ISL_861659, EPI_ISL_861660, EPI_ISL_861661	PS e Maternidade Nair Fonseca Leitao Arantes	Instituto Adolfo Lutz, Interdiciplinary Procedures Center, Strategic Laboratory	Claudio Tavares Sacchi et al
EPI_ISL_2209716, EPI_ISL_2345866	PSF DO PARQUE DOS PINHEIROS	Instituto Butantan / Mendelics	Dimas Tadeu Covas et al
EPI_ISL_2345759	PSF DR ANTONIO PIRES DE ALMEIDA PORTO FELIZ	Instituto Butantan / Mendelics	Dimas Tadeu Covas et al
EPI_ISL_2344584	PSF DR ANTONIO PIRES DE ALMEIDA PORTO FELIZ	Instituto Butantan / UNESP-Botucatu	Dimas Tadeu Covas et al
EPI_ISL_1966396, EPI_ISL_1966397, EPI_ISL_1966797, EPI_ISL_1966798, EPI_ISL_1966799	PSF DR ANTONIO PIRES DE ALMEIDA PORTO FELIZ	Instituto Butantan / Mendelics	Instituto Butantan: Dimas Tadeu Covas et al
EPI_ISL_1967020, EPI_ISL_1967021, EPI_ISL_1967022, EPI_ISL_1967023, EPI_ISL_1967024	PSF DR ANTONIO PIRES DE ALMEIDA PORTO FELIZ	Instituto Butantan / ESALQ-USP (Piracicaba)	Instituto Butantan: Dimas Tadeu Covas et al
EPI_ISL_2209425	PSF DR ANTONIO PIRES DE ALMEIDA PORTO FELIZ	Instituto Butantan	Dimas Tadeu Covas et al
EPI_ISL_861666	PSF Dr. Antonio Pires de Almeida	Instituto Adolfo Lutz, Interdiciplinary Procedures Center, Strategic Laboratory	Claudio Tavares Sacchi et al
EPI_ISL_2209429, EPI_ISL_2209430, EPI_ISL_2209433	PSF MARIA JOSE SALTO DE PIRAPORA	Instituto Butantan	Dimas Tadeu Covas et al
EPI_ISL_2344910	PSF MARIA JOSE SALTO DE PIRAPORA	Instituto Butantan / ESALQ-Piracicaba	Dimas Tadeu Covas et al
EPI_ISL_1967033, EPI_ISL_1967034, EPI_ISL_1967035, EPI_ISL_1967036, EPI_ISL_1967037, EPI_ISL_1967038, EPI_ISL_1967039, EPI_ISL_1967040, EPI_ISL_1967041	PSF MARIA JOSE SALTO DE PIRAPORA	Instituto Butantan / ESALQ-USP (Piracicaba)	Instituto Butantan: Dimas Tadeu Covas et al
EPI_ISL_2345672, EPI_ISL_2345796	PSF MARIA JOSE SALTO DE PIRAPORA	Instituto Butantan / Mendelics	Dimas Tadeu Covas et al
EPI_ISL_2344543, EPI_ISL_2344659, EPI_ISL_2345307	PSF MARIA JOSE SALTO DE PIRAPORA	Instituto Butantan / UNESP-Botucatu	Dimas Tadeu Covas et al
EPI_ISL_2344918	PSF PALMITALZINHO APIAI	Instituto Butantan / ESALQ-Piracicaba	Dimas Tadeu Covas et al
EPI_ISL_2345960, EPI_ISL_2346010, EPI_ISL_2346021, EPI_ISL_2346032, EPI_ISL_2346043	PSF PARQUE EMILIA	Instituto Butantan	Dimas Tadeu Covas et al
EPI_ISL_1966413, EPI_ISL_1966414, EPI_ISL_1966415, EPI_ISL_1966416, EPI_ISL_1966417, EPI_ISL_1966418, EPI_ISL_1966419, EPI_ISL_1966420, EPI_ISL_1966421, EPI_ISL_1966422, EPI_ISL_1966423, EPI_ISL_1966424, EPI_ISL_1966425, EPI_ISL_1966426, EPI_ISL_1966427, EPI_ISL_1966428, EPI_ISL_1966429, EPI_ISL_1966430, EPI_ISL_1966431, EPI_ISL_1966432, EPI_ISL_1966433, EPI_ISL_1967275, EPI_ISL_1967276, EPI_ISL_1967304, EPI_ISL_1967305	PSF PARQUE EMILIA	Instituto Butantan / Mendelics	Instituto Butantan: Dimas Tadeu Covas et al
EPI_ISL_1966786	PSF SETOR LESTE NHANDEARA	Instituto Butantan / Mendelics	Instituto Butantan: Dimas Tadeu Covas et al
EPI_ISL_1312704, EPI_ISL_1312705, EPI_ISL_1312706, EPI_ISL_1312707, EPI_ISL_1312708, EPI_ISL_1312709, EPI_ISL_1312710, EPI_ISL_1312711, EPI_ISL_1312712, EPI_ISL_1312713, EPI_ISL_1312714, EPI_ISL_1312715, EPI_ISL_1312716, EPI_ISL_1312717, EPI_ISL_1312718, EPI_ISL_1312719, EPI_ISL_1312720, EPI_ISL_1321917, EPI_ISL_1321918, EPI_ISL_1321919	PSKUS	Latvian Biomedical Research and Study Centre	Janis Pjalkovskis et al
EPI_ISL_1627637, EPI_ISL_1627638, EPI_ISL_1627639, EPI_ISL_1627640, EPI_ISL_1627641	PSSE Radom	1. National Institute of Public Health - National Institute of Hygiene; 2. Eurofins Genomics Europe Sequencing GmbH	Wołkowicz Tomasz et al
EPI_ISL_2337255	PUSKESMAS JEPARA	Genetics Working Group (Pokja Genetik) Faculty of Medicine, Public Health and Nursing Universitas Gadjah Mada (FK-KMK UGM); Disease Investigation Center Wates Ministry of Agriculture Indonesia; Department of Microbiology FK-KMK UGM; Laboratorium Diagnostik Yayasan Tahija World Mosquito Program (WMP) Yogyakarta Center for Tropical Medicine FK-KMK UGM; Integrated Research Center FK-KMK UGM; Department of Computer Science and Electronics FMIPA UGM; RSUP Dr. Sardjito	Gunadi et al
EPI_ISL_700586, EPI_ISL_1040799, EPI_ISL_1040679, EPI_ISL_1534425, EPI_ISL_1040655, EPI_ISL_1534445, EPI_ISL_1534432, EPI_ISL_1534434, EPI_ISL_1534458, EPI_ISL_1534367	Pacaltsdorp Clinic wc PAC	NHLS/UCT	Arash Iranzadeh et al
EPI_ISL_700478, EPI_ISL_700451, EPI_ISL_700452, EPI_ISL_700551, EPI_ISL_700435, EPI_ISL_700439, EPI_ISL_700449	Pacaltsdorp Clinic wc PAC	NHLS/UCT	Houriiyah Tegally et al
EPI_ISL_696474, EPI_ISL_696470, EPI_ISL_696459, EPI_ISL_696453, EPI_ISL_696456, EPI_ISL_696513, EPI_ISL_696504	Pacaltsdorp Clinic wc PAC & NHLS/UCT	KRISP, KZN Research Innovation and Sequencing Platform	Arash Iranzadeh et al
EPI_ISL_1069181	Pagbilao Rural Health Unit	Research Institute for Tropical Medicine	Hannah Leah Morito et al
EPI_ISL_1075350	Palapye Primary Hospital Laboratory	Botswana Harvard HIV Reference Laboratory	Sikhulile Moyo et al
EPI_ISL_2241612, EPI_ISL_2241613, EPI_ISL_2241614, EPI_ISL_2241615, EPI_ISL_2241616, EPI_ISL_2241617, EPI_ISL_2241618, EPI_ISL_2241619	Palapye Primary Hospital Laboratory	Botswana Harvard HIV Reference Laboratory	Sikhulile Wonderful T. Choga et al
EPI_ISL_596507, EPI_ISL_596500, EPI_ISL_596501, EPI_ISL_596502, EPI_ISL_596503, EPI_ISL_596504, EPI_ISL_596505, EPI_ISL_596506, EPI_ISL_596514, EPI_ISL_596508, EPI_ISL_596509, EPI_ISL_596510, EPI_ISL_596511, EPI_ISL_596512, EPI_ISL_596513, EPI_ISL_596522, EPI_ISL_596515, EPI_ISL_596516, EPI_ISL_596517, EPI_ISL_596518, EPI_ISL_596519, EPI_ISL_596568, EPI_ISL_596520, EPI_ISL_596521, EPI_ISL_596533, EPI_ISL_596523, EPI_ISL_596524, EPI_ISL_596525, EPI_ISL_596526, EPI_ISL_596527, EPI_ISL_596528, EPI_ISL_596529, EPI_ISL_596530, EPI_ISL_596531, EPI_ISL_596532, EPI_ISL_596534, EPI_ISL_596535, EPI_ISL_596536, EPI_ISL_596537, EPI_ISL_596538, EPI_ISL_596539, EPI_ISL_596540, EPI_ISL_596541, EPI_ISL_596542, EPI_ISL_596543, EPI_ISL_596544, EPI_ISL_596545, EPI_ISL_596555, EPI_ISL_596546, EPI_ISL_596547, EPI_ISL_596548, EPI_ISL_596549, EPI_ISL_596550, EPI_ISL_596551, EPI_ISL_596552, EPI_ISL_596553, EPI_ISL_596554, EPI_ISL_596556, EPI_ISL_596557, EPI_ISL_596558, EPI_ISL_596559, EPI_ISL_596560, EPI_ISL_596561, EPI_ISL_596562, EPI_ISL_596567, EPI_ISL_596563, EPI_ISL_596564, EPI_ISL_596565, EPI_ISL_596566	Palestinian Ministry of Health	Molecular Genetics Lab	Nouar Qutob et al
EPI_ISL_955905	Pamela Youde Nethersole Eastern Hospital	Hong Kong Department of Health	Alan K.L. Tsang et al
EPI_ISL_707938, EPI_ISL_707939, EPI_ISL_708184, EPI_ISL_708185, EPI_ISL_707936, EPI_ISL_707937, EPI_ISL_708186, EPI_ISL_708188, EPI_ISL_708189, EPI_ISL_708190, EPI_ISL_708191, EPI_ISL_708195, EPI_ISL_708192, EPI_ISL_708193, EPI_ISL_708194	Pamukkale University Hospital	Pamukkale University Department of Medical Genetics	Onur TOKGUN et al.
EPI_ISL_2001157, EPI_ISL_2001165, EPI_ISL_2001173	PanGenomics International Pvt. Ltd.	Gujarat Biotechnology Research Centre	Zuber Saiyed et al
EPI_ISL_2001160, EPI_ISL_2001168, EPI_ISL_2001176	PanGenomics International Pvt. Ltd.	Gujarat Biotechnology Research Centre	Zarna Patel et al
EPI_ISL_2001156, EPI_ISL_2001164, EPI_ISL_2001172	PanGenomics International Pvt. Ltd.	Gujarat Biotechnology Research Centre	Sonal Sharma et al
EPI_ISL_2001155, EPI_ISL_2001163, EPI_ISL_2001171	PanGenomics International Pvt. Ltd.	Gujarat Biotechnology Research Centre	Twinkle Soni et al
EPI_ISL_2001153, EPI_ISL_2001161, EPI_ISL_2001169, EPI_ISL_2013598	PanGenomics International Pvt. Ltd.	Gujarat Biotechnology Research Centre	Nitin Savaliya et al
EPI_ISL_2001159, EPI_ISL_2001167, EPI_ISL_2001175	PanGenomics International Pvt. Ltd.	Gujarat Biotechnology Research Centre	Janvi Raval et al
EPI_ISL_2001154, EPI_ISL_2001162, EPI_ISL_2001170, EPI_ISL_2001177	PanGenomics International Pvt. Ltd.	Gujarat Biotechnology Research Centre	Dinesh Kumar et al
EPI_ISL_2001158, EPI_ISL_2001166, EPI_ISL_2001174	PanGenomics International Pvt. Ltd.	Gujarat Biotechnology Research Centre	Ramesh Pandit et al
EPI_ISL_1258645, EPI_ISL_1258944, EPI_ISL_1258476, EPI_ISL_1258523, EPI_ISL_1258715, EPI_ISL_1258486, EPI_ISL_1258716, EPI_ISL_1258945, EPI_ISL_1258545, EPI_ISL_1258507, EPI_ISL_1258786, EPI_ISL_1258929, EPI_ISL_1258674, EPI_ISL_1258946, EPI_ISL_1258744, EPI_ISL_1258787, EPI_ISL_1258788, EPI_ISL_1258789, EPI_ISL_1258567, EPI_ISL_1258717, EPI_ISL_1258568, EPI_ISL_1258684, EPI_ISL_1258595, EPI_ISL_1258518, EPI_ISL_1258790, EPI_ISL_1258596, EPI_ISL_1258676, EPI_ISL_1258791, EPI_ISL_1258681, EPI_ISL_1258792, EPI_ISL_1258468, EPI_ISL_1258793, EPI_ISL_1258947, EPI_ISL_1258469, EPI_ISL_1258656, EPI_ISL_1258948, EPI_ISL_1258597, EPI_ISL_1258949, EPI_ISL_1258950, EPI_ISL_1258532, EPI_ISL_1258547, EPI_ISL_1258794, EPI_ISL_1258795, EPI_ISL_1258665, EPI_ISL_1258796, EPI_ISL_1258651, EPI_ISL_1258951, EPI_ISL_1258542, EPI_ISL_1258797, EPI_ISL_1258798, EPI_ISL_1258799, EPI_ISL_1258800, EPI_ISL_1258952, EPI_ISL_1258801, EPI_ISL_1258698, EPI_ISL_1258598, EPI_ISL_1258718, EPI_ISL_1258802, EPI_ISL_1258803, EPI_ISL_1258686, EPI_ISL_1258953, EPI_ISL_1258599, EPI_ISL_1258719, EPI_ISL_1258600, EPI_ISL_1258647, EPI_ISL_1258699, EPI_ISL_1258720, EPI_ISL_1258527, EPI_ISL_1258655, EPI_ISL_1258641, EPI_ISL_1258934, EPI_ISL_1258590, EPI_ISL_1258626, EPI_ISL_1258692, EPI_ISL_1258648, EPI_ISL_1258745, EPI_ISL_1258630, EPI_ISL_1258471, EPI_ISL_1258491, EPI_ISL_1258556, EPI_ISL_1258746, EPI_ISL_1258747, EPI_ISL_1258477, EPI_ISL_1258748, EPI_ISL_1258749, EPI_ISL_1258499, EPI_ISL_1258535, EPI_ISL_1258539, EPI_ISL_1258750, EPI_ISL_1258751, EPI_ISL_1258752, EPI_ISL_1258678, EPI_ISL_1258712, EPI_ISL_1258753, EPI_ISL_1258754, EPI_ISL_1258755, EPI_ISL_1258688, EPI_ISL_1258563, EPI_ISL_1258502, EPI_ISL_1258713, EPI_ISL_1258551, EPI_ISL_1258756, EPI_ISL_1258757, EPI_ISL_1258758, EPI_ISL_1258759, EPI_ISL_1258669, EPI_ISL_1258516, EPI_ISL_1258760, EPI_ISL_1258761, EPI_ISL_1258591, EPI_ISL_1258762, EPI_ISL_1258763, EPI_ISL_1258764, EPI_ISL_1258634, EPI_ISL_1258564, EPI_ISL_1258765, EPI_ISL_1258766, EPI_ISL_1258767, EPI_ISL_1258768, EPI_ISL_1258769, EPI_ISL_1258472, EPI_ISL_1258506, EPI_ISL_1258770, EPI_ISL_1258935, EPI_ISL_1258771, EPI_ISL_1258772, EPI_ISL_1258773, EPI_ISL_1258543, EPI_ISL_1258774, EPI_ISL_1258690, EPI_ISL_1258775, EPI_ISL_1258546, EPI_ISL_1258714, EPI_ISL_1258776, EPI_ISL_1258565, EPI_ISL_1258777, EPI_ISL_1258778, EPI_ISL_1258779, EPI_ISL_1258780, EPI_ISL_1258936, EPI_ISL_1258592, EPI_ISL_1258520, EPI_ISL_1258781, EPI_ISL_1258937, EPI_ISL_1258938, EPI_ISL_1258693, EPI_ISL_1258694, EPI_ISL_1258695, EPI_ISL_1258696, EPI_ISL_1258697, EPI_ISL_1258521, EPI_ISL_1258939, EPI_ISL_1258940, EPI_ISL_1258657, EPI_ISL_1258593, EPI_ISL_1258941, EPI_ISL_1258942, EPI_ISL_1258782, EPI_ISL_1258943, EPI_ISL_1258649, EPI_ISL_1258783, EPI_ISL_1258784, EPI_ISL_1258639, EPI_ISL_1258557, EPI_ISL_1258566, EPI_ISL_1258691, EPI_ISL_1258594, EPI_ISL_1258785, EPI_ISL_1258679, EPI_ISL_1258700, EPI_ISL_1258554, EPI_ISL_1258804, EPI_ISL_1258504, EPI_ISL_1258515, EPI_ISL_1258805, EPI_ISL_1258806, EPI_ISL_1258954, EPI_ISL_1258807, EPI_ISL_1258808, EPI_ISL_1258809, EPI_ISL_1258680, EPI_ISL_1258810, EPI_ISL_1258492, EPI_ISL_1258955, EPI_ISL_1258811, EPI_ISL_1258541, EPI_ISL_1258721, EPI_ISL_1258722, EPI_ISL_1258812, EPI_ISL_1258683, EPI_ISL_1258475, EPI_ISL_1258813, EPI_ISL_1258503, EPI_ISL_1258484, EPI_ISL_1258552, EPI_ISL_1258536, EPI_ISL_1258814, EPI_ISL_1258743, EPI_ISL_1258548, EPI_ISL_1258643, EPI_ISL_1258815, EPI_ISL_1258816, EPI_ISL_1258569, EPI_ISL_1258701, EPI_ISL_1258673, EPI_ISL_1258672, EPI_ISL_1258817, EPI_ISL_1258497, EPI_ISL_1258482, EPI_ISL_1258570, EPI_ISL_1258818, EPI_ISL_1258702, EPI_ISL_1258956, EPI_ISL_1258723, EPI_ISL_1258498, EPI_ISL_1258534, EPI_ISL_1258819, EPI_ISL_1258820, EPI_ISL_1258957, EPI_ISL_1258958, EPI_ISL_1258724, EPI_ISL_1258821, EPI_ISL_1258635, EPI_ISL_1258959, EPI_ISL_1258822, EPI_ISL_1258525, EPI_ISL_1258689, EPI_ISL_1258601, EPI_ISL_1258823, EPI_ISL_1258824, EPI_ISL_1258825, EPI_ISL_1258500, EPI_ISL_1258960, EPI_ISL_1258682, EPI_ISL_1258826, EPI_ISL_1258827, EPI_ISL_1258828, EPI_ISL_1258829, EPI_ISL_1258830, EPI_ISL_1258485, EPI_ISL_1258831, EPI_ISL_1258961, EPI_ISL_1258636, EPI_ISL_1258659, EPI_ISL_1258725, EPI_ISL_1258602, EPI_ISL_1258589, EPI_ISL_1258571, EPI_ISL_1258832, EPI_ISL_1258833, EPI_ISL_1258638, EPI_ISL_1258544, EPI_ISL_1258490, EPI_ISL_1258834, EPI_ISL_1258603, EPI_ISL_1258703, EPI_ISL_1258487, EPI_ISL_1258533, EPI_ISL_1258704, EPI_ISL_1258835, EPI_ISL_1258489, EPI_ISL_1258508, EPI_ISL_1258604, EPI_ISL_1258493, EPI_ISL_1258488, EPI_ISL_1258528, EPI_ISL_1258512, EPI_ISL_1258466, EPI_ISL_1258514, EPI_ISL_1258962, EPI_ISL_1258836, EPI_ISL_1258663, EPI_ISL_1258837, EPI_ISL_1258838, EPI_ISL_1258726, EPI_ISL_1258572, EPI_ISL_1258517, EPI_ISL_1258573, EPI_ISL_1258839, EPI_ISL_1258840, EPI_ISL_1258631, EPI_ISL_1258841, EPI_ISL_1258727, EPI_ISL_1258728, EPI_ISL_1258495, EPI_ISL_1258842, EPI_ISL_1258843, EPI_ISL_1258480, EPI_ISL_1258605, EPI_ISL_1258963, EPI_ISL_1258844, EPI_ISL_1258644, EPI_ISL_1258574, EPI_ISL_1258510, EPI_ISL_1258705, EPI_ISL_1258930, EPI_ISL_1258845, EPI_ISL_1258931, EPI_ISL_1258729, EPI_ISL_1258540, EPI_ISL_1258846, EPI_ISL_1258730, EPI_ISL_1258847, EPI_ISL_1258848, EPI_ISL_1258637, EPI_ISL_1258849, EPI_ISL_1258850, EPI_ISL_1258575, EPI_ISL_1258964, EPI_ISL_1258606, EPI_ISL_1258607, EPI_ISL_1258629, EPI_ISL_1258851, EPI_ISL_1258501, EPI_ISL_1258852, EPI_ISL_1258474, EPI_ISL_1258853, EPI_ISL_1258555, EPI_ISL_1258576, EPI_ISL_1258854, EPI_ISL_1258660, EPI_ISL_1258608, EPI_ISL_1258666, EPI_ISL_1258609, EPI_ISL_1258610, EPI_ISL_1258855, EPI_ISL_1258611, EPI_ISL_1258856, EPI_ISL_1258731, EPI_ISL_1258530, EPI_ISL_1258685, EPI_ISL_1258483, EPI_ISL_1258650, EPI_ISL_1258646, EPI_ISL_1258965, EPI_ISL_1258612, EPI_ISL_1258966, EPI_ISL_1258857, EPI_ISL_1258513, EPI_ISL_1258858, EPI_ISL_1258859, EPI_ISL_1258577, EPI_ISL_1258578, EPI_ISL_1258967, EPI_ISL_1258579, EPI_ISL_1258860, EPI_ISL_1258537, EPI_ISL_1258968, EPI_ISL_1258969, EPI_ISL_1258861, EPI_ISL_1258862, EPI_ISL_1258970, EPI_ISL_1258675, EPI_ISL_1258971, EPI_ISL_1258863, EPI_ISL_1258864, EPI_ISL_1258972, EPI_ISL_1258865, EPI_ISL_1258866, EPI_ISL_1258867, EPI_ISL_1258613, EPI_ISL_1258473, EPI_ISL_1258868, EPI_ISL_1258580, EPI_ISL_1258478, EPI_ISL_1258869, EPI_ISL_1258614, EPI_ISL_1258652, EPI_ISL_1258870, EPI_ISL_1258561, EPI_ISL_1258562, EPI_ISL_1258871, EPI_ISL_1258973, EPI_ISL_1258872, EPI_ISL_1258615, EPI_ISL_1258873, EPI_ISL_1258874, EPI_ISL_1258581, EPI_ISL_1258661, EPI_ISL_1258633, EPI_ISL_1258687, EPI_ISL_1258582, EPI_ISL_1258875, EPI_ISL_1258876, EPI_ISL_1258494, EPI_ISL_1258877, EPI_ISL_1258974, EPI_ISL_1258467, EPI_ISL_1258538, EPI_ISL_1258878, EPI_ISL_1258879, EPI_ISL_1258880, EPI_ISL_1258522, EPI_ISL_1258710, EPI_ISL_1258553, EPI_ISL_1258975, EPI_ISL_1258531, EPI_ISL_1258976, EPI_ISL_1258881, EPI_ISL_1258882, EPI_ISL_1258883, EPI_ISL_1258711, EPI_ISL_1258884, EPI_ISL_1258885, EPI_ISL_1258886, EPI_ISL_1258887, EPI_ISL_1258550, EPI_ISL_1258524, EPI_ISL_1258888, EPI_ISL_1258889, EPI_ISL_1258642, EPI_ISL_1258977, EPI_ISL_1258890, EPI_ISL_1258529, EPI_ISL_1258891, EPI_ISL_1258892, EPI_ISL_1258978, EPI_ISL_1258979, EPI_ISL_1258893, EPI_ISL_1258558, EPI_ISL_1258894, EPI_ISL_1258980, EPI_ISL_1258640, EPI_ISL_1258895, EPI_ISL_1258616, EPI_ISL_1258896, EPI_ISL_1258479, EPI_ISL_1258662, EPI_ISL_1258706, EPI_ISL_1258671, EPI_ISL_1258897, EPI_ISL_1258549, EPI_ISL_1258898, EPI_ISL_1258617, EPI_ISL_1258732, EPI_ISL_1258981, EPI_ISL_1258559, EPI_ISL_1258899, EPI_ISL_1258560, EPI_ISL_1258496, EPI_ISL_1258707, EPI_ISL_1258900, EPI_ISL_1258982, EPI_ISL_1258901, EPI_ISL_1258654, EPI_ISL_1258664, EPI_ISL_1258708, EPI_ISL_1258902, EPI_ISL_1258903, EPI_ISL_1258618, EPI_ISL_1258904, EPI_ISL_1258905, EPI_ISL_1258519, EPI_ISL_1258932, EPI_ISL_1258906, EPI_ISL_1258583, EPI_ISL_1258670, EPI_ISL_1258658, EPI_ISL_1258733, EPI_ISL_1258907, EPI_ISL_1258908, EPI_ISL_1258909, EPI_ISL_1258910, EPI_ISL_1258983, EPI_ISL_1258734, EPI_ISL_1258619, EPI_ISL_1258509, EPI_ISL_1258735, EPI_ISL_1258911, EPI_ISL_1258668, EPI_ISL_1258912, EPI_ISL_1258984, EPI_ISL_1258736, EPI_ISL_1258620, EPI_ISL_1258737, EPI_ISL_1258738, EPI_ISL_1258621, EPI_ISL_1258632, EPI_ISL_1258622, EPI_ISL_1258913, EPI_ISL_1258623, EPI_ISL_1258739, EPI_ISL_1258584, EPI_ISL_1258914, EPI_ISL_1258740, EPI_ISL_1258481, EPI_ISL_1258741, EPI_ISL_1258915, EPI_ISL_1258624, EPI_ISL_1258627, EPI_ISL_1258628, EPI_ISL_1258742, EPI_ISL_1258505, EPI_ISL_1258933, EPI_ISL_1258916, EPI_ISL_1258917, EPI_ISL_1258709, EPI_ISL_1258918, EPI_ISL_1258919, EPI_ISL_1258625, EPI_ISL_1258920, EPI_ISL_1258921, EPI_ISL_1258922, EPI_ISL_1258585, EPI_ISL_1258923, EPI_ISL_1258586, EPI_ISL_1258924, EPI_ISL_1258985, EPI_ISL_1258986, EPI_ISL_1258587, EPI_ISL_1258526, EPI_ISL_1258470, EPI_ISL_1258653, EPI_ISL_1258588, EPI_ISL_1258667, EPI_ISL_1258925, EPI_ISL_1258926, EPI_ISL_1258927, EPI_ISL_1258987, EPI_ISL_1258677, EPI_ISL_1258511, EPI_ISL_1258928, EPI_ISL_2106476, EPI_ISL_2106422, EPI_ISL_2106285, EPI_ISL_2106396, EPI_ISL_2106360, EPI_ISL_2106391, EPI_ISL_2106456, EPI_ISL_2106431, EPI_ISL_2106405, EPI_ISL_2106307, EPI_ISL_2106464, EPI_ISL_2106323, EPI_ISL_2106383, EPI_ISL_2106429, EPI_ISL_2106380, EPI_ISL_2106308, EPI_ISL_2106457, EPI_ISL_2106480, EPI_ISL_2106387, EPI_ISL_2106368, EPI_ISL_2106298, EPI_ISL_2106498, EPI_ISL_2106427, EPI_ISL_2106443, EPI_ISL_2106471, EPI_ISL_2106469, EPI_ISL_2106289, EPI_ISL_2106336, EPI_ISL_2106335, EPI_ISL_2106475, EPI_ISL_2106316, EPI_ISL_2106315, EPI_ISL_2106462, EPI_ISL_2106479, EPI_ISL_2106322, EPI_ISL_2106376, EPI_ISL_2106492, EPI_ISL_2106284, EPI_ISL_2106485, EPI_ISL_2106466, EPI_ISL_2106451, EPI_ISL_2106371, EPI_ISL_2106478, EPI_ISL_2106345, EPI_ISL_2106370, EPI_ISL_2106412, EPI_ISL_2106421, EPI_ISL_2106295, EPI_ISL_2106310, EPI_ISL_2106400, EPI_ISL_2106309, EPI_ISL_2106338, EPI_ISL_2106448, EPI_ISL_2106450, EPI_ISL_2106291, EPI_ISL_2106369, EPI_ISL_2106337, EPI_ISL_2106441, EPI_ISL_2106426, EPI_ISL_2106488, EPI_ISL_2106300, EPI_ISL_2106468, EPI_ISL_2106402, EPI_ISL_2106312, EPI_ISL_2106474, EPI_ISL_2106372, EPI_ISL_2106437, EPI_ISL_2106392, EPI_ISL_2106381, EPI_ISL_2106301, EPI_ISL_2106420, EPI_ISL_2106357, EPI_ISL_2106373, EPI_ISL_2106364, EPI_ISL_2106344, EPI_ISL_2106452, EPI_ISL_2106313, EPI_ISL_2106486, EPI_ISL_2106435, EPI_ISL_2106444, EPI_ISL_2106384, EPI_ISL_2106410, EPI_ISL_2106487, EPI_ISL_2106461, EPI_ISL_2106408, EPI_ISL_2106382, EPI_ISL_2106294, EPI_ISL_2106330, EPI_ISL_2106470, EPI_ISL_2106340, EPI_ISL_2106290, EPI_ISL_2106288, EPI_ISL_2106497, EPI_ISL_2106346, EPI_ISL_2106401, EPI_ISL_2106325, EPI_ISL_2106430, EPI_ISL_2106347, EPI_ISL_2106361, EPI_ISL_2106409, EPI_ISL_2106385, EPI_ISL_2106416, EPI_ISL_2106460, EPI_ISL_2106406, EPI_ISL_2106318, EPI_ISL_2106302, EPI_ISL_2106299, EPI_ISL_2106453, EPI_ISL_2106303, EPI_ISL_2106341, EPI_ISL_2106403, EPI_ISL_2106351, EPI_ISL_2106324, EPI_ISL_2106333, EPI_ISL_2106419, EPI_ISL_2106496, EPI_ISL_2106463, EPI_ISL_2106434, EPI_ISL_2106439, EPI_ISL_2106379, EPI_ISL_2106377, EPI_ISL_2106395, EPI_ISL_2106354, EPI_ISL_2106407, EPI_ISL_2106483, EPI_ISL_2106348, EPI_ISL_2106292, EPI_ISL_2106367, EPI_ISL_2106374, EPI_ISL_2106358, EPI_ISL_2106499, EPI_ISL_2106306, EPI_ISL_2106343, EPI_ISL_2106355, EPI_ISL_2106458, EPI_ISL_2106353, EPI_ISL_2106423, EPI_ISL_2106425, EPI_ISL_2106398, EPI_ISL_2106445, EPI_ISL_2106365, EPI_ISL_2106436, EPI_ISL_2106314, EPI_ISL_2106440, EPI_ISL_2106459, EPI_ISL_2106334, EPI_ISL_2106447, EPI_ISL_2106378, EPI_ISL_2106493, EPI_ISL_2106304, EPI_ISL_2106388, EPI_ISL_2106494, EPI_ISL_2106342, EPI_ISL_2106495, EPI_ISL_2106394, EPI_ISL_2106297, EPI_ISL_2106397, EPI_ISL_2106484, EPI_ISL_2106455, EPI_ISL_2106477, EPI_ISL_2106339, EPI_ISL_2106366, EPI_ISL_2106424, EPI_ISL_2106389, EPI_ISL_2106428, EPI_ISL_2106305, EPI_ISL_2106465, EPI_ISL_2106413, EPI_ISL_2106349, EPI_ISL_2106414, EPI_ISL_2106287, EPI_ISL_2106286, EPI_ISL_2106399, EPI_ISL_2106362, EPI_ISL_2106319, EPI_ISL_2106472, EPI_ISL_2106390, EPI_ISL_2106328, EPI_ISL_2106375, EPI_ISL_2106490, EPI_ISL_2106404, EPI_ISL_2106418, EPI_ISL_2106332, EPI_ISL_2106442, EPI_ISL_2106449, EPI_ISL_2106352, EPI_ISL_2106326, EPI_ISL_2106321, EPI_ISL_2106454, EPI_ISL_2106329, EPI_ISL_2106320, EPI_ISL_2106386, EPI_ISL_2106446, EPI_ISL_2106489, EPI_ISL_2106433, EPI_ISL_2106363, EPI_ISL_2106411, EPI_ISL_2106359, EPI_ISL_2106491, EPI_ISL_2106283, EPI_ISL_2106327, EPI_ISL_2106467, EPI_ISL_2106317, EPI_ISL_2106293, EPI_ISL_2106393, EPI_ISL_2106438, EPI_ISL_2106311, EPI_ISL_2106331, EPI_ISL_2106417, EPI_ISL_2106473, EPI_ISL_2106482, EPI_ISL_2106356, EPI_ISL_2106296, EPI_ISL_2106415, EPI_ISL_2106481, EPI_ISL_2106350, EPI_ISL_2106432, EPI_ISL_2106593, EPI_ISL_2106504, EPI_ISL_2106509, EPI_ISL_2106506, EPI_ISL_2106561, EPI_ISL_2106563, EPI_ISL_2106529, EPI_ISL_2106572, EPI_ISL_2106546, EPI_ISL_2106512, EPI_ISL_2106591, EPI_ISL_2106580, EPI_ISL_2106507, EPI_ISL_2106548, EPI_ISL_2106555, EPI_ISL_2106513, EPI_ISL_2106569, EPI_ISL_2106584, EPI_ISL_2106540, EPI_ISL_2106542, EPI_ISL_2106521, EPI_ISL_2106525, EPI_ISL_2106536, EPI_ISL_2106500, EPI_ISL_2106503, EPI_ISL_2106574, EPI_ISL_2106566, EPI_ISL_2106560, EPI_ISL_2106588, EPI_ISL_2106527, EPI_ISL_2106523, EPI_ISL_2106522, EPI_ISL_2106571, EPI_ISL_2106547, EPI_ISL_2106539, EPI_ISL_2106556, EPI_ISL_2106568, EPI_ISL_2106502, EPI_ISL_2106532, EPI_ISL_2106516, EPI_ISL_2106544, EPI_ISL_2106559, EPI_ISL_2106541, EPI_ISL_2106537, EPI_ISL_2106579, EPI_ISL_2106534, EPI_ISL_2106565, EPI_ISL_2106551, EPI_ISL_2106586, EPI_ISL_2106567, EPI_ISL_2106558, EPI_ISL_2106545, EPI_ISL_2106517, EPI_ISL_2106554, EPI_ISL_2106550, EPI_ISL_2106573, EPI_ISL_2106518, EPI_ISL_2106575, EPI_ISL_2106526, EPI_ISL_2106508, EPI_ISL_2106587, EPI_ISL_2106531, EPI_ISL_2106553, EPI_ISL_2106549, EPI_ISL_2106511, EPI_ISL_2106583, EPI_ISL_2106552, EPI_ISL_2106577, EPI_ISL_2106514, EPI_ISL_2106505, EPI_ISL_2106515, EPI_ISL_2106578, EPI_ISL_2106524, EPI_ISL_2106570, EPI_ISL_2106582, EPI_ISL_2106543, EPI_ISL_2106510, EPI_ISL_2106557, EPI_ISL_2106501, EPI_ISL_2106594, EPI_ISL_2106592, EPI_ISL_2106589, EPI_ISL_2106581, EPI_ISL_2106528, EPI_ISL_2106530, EPI_ISL_2106538, EPI_ISL_2106533, EPI_ISL_2106564, EPI_ISL_2106519, EPI_ISL_2106576, EPI_ISL_2106562, EPI_ISL_2106520, EPI_ISL_2106590, EPI_ISL_2106535, EPI_ISL_2106585, EPI_ISL_984775, EPI_ISL_984760, EPI_ISL_984757, EPI_ISL_984761, EPI_ISL_984794, EPI_ISL_984762, EPI_ISL_984776, EPI_ISL_984766, EPI_ISL_984795, EPI_ISL_984796, EPI_ISL_984765, EPI_ISL_984772, EPI_ISL_984777, EPI_ISL_984769, EPI_ISL_984778, EPI_ISL_984779, EPI_ISL_984768, EPI_ISL_984797, EPI_ISL_984763, EPI_ISL_984780, EPI_ISL_984781, EPI_ISL_984782, EPI_ISL_984783, EPI_ISL_984767, EPI_ISL_984798, EPI_ISL_984770, EPI_ISL_984784, EPI_ISL_984799, EPI_ISL_984774, EPI_ISL_984800, EPI_ISL_984785, EPI_ISL_984786, EPI_ISL_984764, EPI_ISL_984801, EPI_ISL_984771, EPI_ISL_984802, EPI_ISL_984759, EPI_ISL_984787, EPI_ISL_984758, EPI_ISL_984788, EPI_ISL_984789, EPI_ISL_984803, EPI_ISL_984790, EPI_ISL_984804, EPI_ISL_984805, EPI_ISL_984819, EPI_ISL_984821, EPI_ISL_984810, EPI_ISL_984822, EPI_ISL_984806, EPI_ISL_984814, EPI_ISL_984791, EPI_ISL_984815, EPI_ISL_984846, EPI_ISL_984808, EPI_ISL_984847, EPI_ISL_984823, EPI_ISL_984792, EPI_ISL_984793, EPI_ISL_984824, EPI_ISL_984825, EPI_ISL_984826, EPI_ISL_984827, EPI_ISL_984828, EPI_ISL_984848, EPI_ISL_984849, EPI_ISL_984829, EPI_ISL_984820, EPI_ISL_984850, EPI_ISL_984830, EPI_ISL_984831, EPI_ISL_984851, EPI_ISL_984832, EPI_ISL_984852, EPI_ISL_984833, EPI_ISL_984834, EPI_ISL_984835, EPI_ISL_984853, EPI_ISL_984836, EPI_ISL_984812, EPI_ISL_984813, EPI_ISL_984837, EPI_ISL_984838, EPI_ISL_984839, EPI_ISL_984840, EPI_ISL_984854, EPI_ISL_984841, EPI_ISL_984842, EPI_ISL_984818, EPI_ISL_984855, EPI_ISL_984856, EPI_ISL_984857, EPI_ISL_984858, EPI_ISL_984859, EPI_ISL_984860, EPI_ISL_984861, EPI_ISL_984773, EPI_ISL_984843, EPI_ISL_984809, EPI_ISL_984862, EPI_ISL_984844, EPI_ISL_984756, EPI_ISL_984863, EPI_ISL_984864, EPI_ISL_984865, EPI_ISL_984868, EPI_ISL_984807, EPI_ISL_984866, EPI_ISL_984867, EPI_ISL_984816, EPI_ISL_984817, EPI_ISL_984811, EPI_ISL_984845, EPI_ISL_968080, EPI_ISL_1040480, EPI_ISL_984875, EPI_ISL_984870, EPI_ISL_984871, EPI_ISL_984872, EPI_ISL_984869, EPI_ISL_984873, EPI_ISL_984874, EPI_ISL_984890, EPI_ISL_984884, EPI_ISL_984881, EPI_ISL_984905, EPI_ISL_984900, EPI_ISL_984897, EPI_ISL_984880, EPI_ISL_984878, EPI_ISL_984883, EPI_ISL_984885, EPI_ISL_984882, EPI_ISL_984891, EPI_ISL_984876, EPI_ISL_984892, EPI_ISL_984896, EPI_ISL_984877, EPI_ISL_984906, EPI_ISL_984886, EPI_ISL_984887, EPI_ISL_984888, EPI_ISL_984879, EPI_ISL_984889, EPI_ISL_984901, EPI_ISL_984895, EPI_ISL_984898, EPI_ISL_984902, EPI_ISL_984907, EPI_ISL_984903, EPI_ISL_984904, EPI_ISL_984893, EPI_ISL_984894, EPI_ISL_984899, EPI_ISL_984944, EPI_ISL_984946, EPI_ISL_984947, EPI_ISL_984943, EPI_ISL_984928, EPI_ISL_984931, EPI_ISL_984945, EPI_ISL_984918, EPI_ISL_984929, EPI_ISL_984919, EPI_ISL_984927, EPI_ISL_984937, EPI_ISL_984938, EPI_ISL_984920, EPI_ISL_984932, EPI_ISL_984939, EPI_ISL_984921, EPI_ISL_984923, EPI_ISL_984930, EPI_ISL_984922, EPI_ISL_984933, EPI_ISL_984940, EPI_ISL_984926, EPI_ISL_984941, EPI_ISL_984934, EPI_ISL_984917, EPI_ISL_984942, EPI_ISL_984924, EPI_ISL_984925, EPI_ISL_984913, EPI_ISL_984914, EPI_ISL_984912, EPI_ISL_984935, EPI_ISL_984936, EPI_ISL_984915, EPI_ISL_984916, EPI_ISL_984910, EPI_ISL_984911, EPI_ISL_984908, EPI_ISL_984909, EPI_ISL_994802, EPI_ISL_994803, EPI_ISL_994804, EPI_ISL_994805, EPI_ISL_994806, EPI_ISL_994807, EPI_ISL_994808, EPI_ISL_994809, EPI_ISL_994810, EPI_ISL_994811, EPI_ISL_994812, EPI_ISL_994813, EPI_ISL_994814, EPI_ISL_994815, EPI_ISL_994816, EPI_ISL_994817, EPI_ISL_994818, EPI_ISL_994819, EPI_ISL_994820, EPI_ISL_994821, EPI_ISL_994822, EPI_ISL_994823, EPI_ISL_994824, EPI_ISL_994825, EPI_ISL_994826, EPI_ISL_994827, EPI_ISL_994828, EPI_ISL_994829, EPI_ISL_994830, EPI_ISL_994831, EPI_ISL_994832, EPI_ISL_994833, EPI_ISL_994834, EPI_ISL_994835, EPI_ISL_994836, EPI_ISL_994837, EPI_ISL_994838, EPI_ISL_994839, EPI_ISL_994840, EPI_ISL_994841, EPI_ISL_994842, EPI_ISL_994843, EPI_ISL_994844, EPI_ISL_994845, EPI_ISL_994846, EPI_ISL_994847, EPI_ISL_994848, EPI_ISL_994849, EPI_ISL_994850, EPI_ISL_994851, EPI_ISL_994852, EPI_ISL_994853, EPI_ISL_994854, EPI_ISL_994855, EPI_ISL_994856, EPI_ISL_994857, EPI_ISL_994858, EPI_ISL_994859, EPI_ISL_994860, EPI_ISL_994861, EPI_ISL_994862, EPI_ISL_994863, EPI_ISL_994864, EPI_ISL_994865, EPI_ISL_994866, EPI_ISL_994867, EPI_ISL_994868, EPI_ISL_994869, EPI_ISL_994870, EPI_ISL_994871, EPI_ISL_994872, EPI_ISL_994873, EPI_ISL_994874, EPI_ISL_994875, EPI_ISL_994876, EPI_ISL_994877, EPI_ISL_994878, EPI_ISL_994879, EPI_ISL_994880, EPI_ISL_994881, EPI_ISL_994882, EPI_ISL_994883, EPI_ISL_994884, EPI_ISL_994885, EPI_ISL_994886, EPI_ISL_994887, EPI_ISL_994888, EPI_ISL_994889, EPI_ISL_994890, EPI_ISL_994891, EPI_ISL_994892, EPI_ISL_994893, EPI_ISL_994894, EPI_ISL_994895, EPI_ISL_994896, EPI_ISL_994897, EPI_ISL_994898, EPI_ISL_994899, EPI_ISL_994900, EPI_ISL_994901, EPI_ISL_994902, EPI_ISL_994903, EPI_ISL_994904, EPI_ISL_994905, EPI_ISL_994906, EPI_ISL_994907, EPI_ISL_994908, EPI_ISL_994909, EPI_ISL_994910, EPI_ISL_994911, EPI_ISL_994912, EPI_ISL_994913, EPI_ISL_994914, EPI_ISL_994915, EPI_ISL_994916, EPI_ISL_994917, EPI_ISL_994918, EPI_ISL_994919, EPI_ISL_994920, EPI_ISL_994921, EPI_ISL_994922, EPI_ISL_994923, EPI_ISL_994924, EPI_ISL_994925, EPI_ISL_994926, EPI_ISL_994927, EPI_ISL_994928, EPI_ISL_994929, EPI_ISL_994930, EPI_ISL_994931, EPI_ISL_994932, EPI_ISL_994933, EPI_ISL_994934, EPI_ISL_994935, EPI_ISL_994936, EPI_ISL_994937, EPI_ISL_994938, EPI_ISL_994939, EPI_ISL_994940, EPI_ISL_994941, EPI_ISL_994942, EPI_ISL_994943, EPI_ISL_994944, EPI_ISL_994945, EPI_ISL_994946, EPI_ISL_994947, EPI_ISL_994948, EPI_ISL_994949, EPI_ISL_994950, EPI_ISL_994951, EPI_ISL_994952, EPI_ISL_994953, EPI_ISL_994954, EPI_ISL_994955, EPI_ISL_994956, EPI_ISL_994957, EPI_ISL_994958, EPI_ISL_994959, EPI_ISL_994960, EPI_ISL_994961, EPI_ISL_994962, EPI_ISL_994963, EPI_ISL_994964, EPI_ISL_994965, EPI_ISL_994966, EPI_ISL_994967, EPI_ISL_994968, EPI_ISL_994969, EPI_ISL_994970, EPI_ISL_994971, EPI_ISL_994972, EPI_ISL_994973, EPI_ISL_994974, EPI_ISL_994975, EPI_ISL_994976, EPI_ISL_994977, EPI_ISL_994978, EPI_ISL_994979, EPI_ISL_994980, EPI_ISL_994981, EPI_ISL_994982, EPI_ISL_994983, EPI_ISL_994984, EPI_ISL_994985, EPI_ISL_994986, EPI_ISL_994987, EPI_ISL_994988, EPI_ISL_994989, EPI_ISL_994990, EPI_ISL_994991, EPI_ISL_994992, EPI_ISL_994993, EPI_ISL_994994, EPI_ISL_994995, EPI_ISL_994996, EPI_ISL_994997, EPI_ISL_994998, EPI_ISL_994999, EPI_ISL_995000, EPI_ISL_995001, EPI_ISL_995002, EPI_ISL_995003, EPI_ISL_995004, EPI_ISL_995005, EPI_ISL_995006, EPI_ISL_995007, EPI_ISL_995008, EPI_ISL_995009, EPI_ISL_995010, EPI_ISL_995011, EPI_ISL_995012, EPI_ISL_995013, EPI_ISL_995014, EPI_ISL_995015, EPI_ISL_995016, EPI_ISL_995017, EPI_ISL_995018, EPI_ISL_995019, EPI_ISL_995020, EPI_ISL_995021, EPI_ISL_995022, EPI_ISL_995023, EPI_ISL_995024, EPI_ISL_995025, EPI_ISL_995026, EPI_ISL_995027, EPI_ISL_995028, EPI_ISL_995029, EPI_ISL_995030, EPI_ISL_995031, EPI_ISL_995032, EPI_ISL_995033, EPI_ISL_995034, EPI_ISL_995035, EPI_ISL_995036, EPI_ISL_995037, EPI_ISL_995038, EPI_ISL_995039, EPI_ISL_995040, EPI_ISL_995041, EPI_ISL_995042, EPI_ISL_995043, EPI_ISL_995044, EPI_ISL_995045, EPI_ISL_995046, EPI_ISL_995047, EPI_ISL_995048, EPI_ISL_995049, EPI_ISL_995050, EPI_ISL_995051, EPI_ISL_995052, EPI_ISL_995053, EPI_ISL_995054, EPI_ISL_995055, EPI_ISL_995056, EPI_ISL_995057, EPI_ISL_995058, EPI_ISL_995059, EPI_ISL_995060, EPI_ISL_995061, EPI_ISL_995062, EPI_ISL_995063, EPI_ISL_995064, EPI_ISL_995065, EPI_ISL_995066, EPI_ISL_995067, EPI_ISL_995068, EPI_ISL_995069, EPI_ISL_995070, EPI_ISL_995071, EPI_ISL_995072, EPI_ISL_995073, EPI_ISL_995074, EPI_ISL_995075, EPI_ISL_995076, EPI_ISL_995077, EPI_ISL_995078, EPI_ISL_995079, EPI_ISL_995080, EPI_ISL_995081, EPI_ISL_995082, EPI_ISL_995083, EPI_ISL_995084, EPI_ISL_995085, EPI_ISL_995086, EPI_ISL_995087, EPI_ISL_995088, EPI_ISL_995089, EPI_ISL_995090, EPI_ISL_995091, EPI_ISL_995092, EPI_ISL_995093, EPI_ISL_995094, EPI_ISL_995095, EPI_ISL_995096, EPI_ISL_995097, EPI_ISL_995098, EPI_ISL_995099, EPI_ISL_995100, EPI_ISL_995101, EPI_ISL_995102, EPI_ISL_995103, EPI_ISL_995104, EPI_ISL_995105, EPI_ISL_995106, EPI_ISL_995107, EPI_ISL_995108, EPI_ISL_995109, EPI_ISL_995110, EPI_ISL_995111, EPI_ISL_995112, EPI_ISL_995113, EPI_ISL_995114, EPI_ISL_995115, EPI_ISL_995116, EPI_ISL_995117, EPI_ISL_995118, EPI_ISL_995119, EPI_ISL_995120, EPI_ISL_995121, EPI_ISL_995122, EPI_ISL_995123, EPI_ISL_995124, EPI_ISL_995125, EPI_ISL_995126, EPI_ISL_995127, EPI_ISL_995128, EPI_ISL_995129, EPI_ISL_995130, EPI_ISL_995131, EPI_ISL_995132, EPI_ISL_995133, EPI_ISL_995134, EPI_ISL_995135, EPI_ISL_995136, EPI_ISL_995137, EPI_ISL_995138, EPI_ISL_995139, EPI_ISL_995140, EPI_ISL_995141, EPI_ISL_995142, EPI_ISL_995143, EPI_ISL_995144, EPI_ISL_995145, EPI_ISL_995146, EPI_ISL_995147, EPI_ISL_995148, EPI_ISL_995149, EPI_ISL_995150, EPI_ISL_995151, EPI_ISL_995152, EPI_ISL_995153, EPI_ISL_995154, EPI_ISL_995155, EPI_ISL_995156, EPI_ISL_995157, EPI_ISL_995158, EPI_ISL_995159, EPI_ISL_995160, EPI_ISL_995161, EPI_ISL_995162, EPI_ISL_995163, EPI_ISL_995164, EPI_ISL_995165, EPI_ISL_995166, EPI_ISL_995167, EPI_ISL_995168, EPI_ISL_995169, EPI_ISL_995170, EPI_ISL_995171, EPI_ISL_1041213, EPI_ISL_1041214, EPI_ISL_1041215, EPI_ISL_1041216, EPI_ISL_1041217, EPI_ISL_1041218, EPI_ISL_1041219, EPI_ISL_1041220, EPI_ISL_1041221, EPI_ISL_1041222, EPI_ISL_1041223, EPI_ISL_1041224, EPI_ISL_1041225, EPI_ISL_1041226, EPI_ISL_1041227, EPI_ISL_1041228, EPI_ISL_1041229, EPI_ISL_1041348, EPI_ISL_1041349, EPI_ISL_1041350, EPI_ISL_1041351, EPI_ISL_1041352, EPI_ISL_1041353, EPI_ISL_1041354, EPI_ISL_1041355, EPI_ISL_1041356, EPI_ISL_1041357, EPI_ISL_1041358, EPI_ISL_1041359, EPI_ISL_1041360, EPI_ISL_1041361, EPI_ISL_1041362, EPI_ISL_1041363, EPI_ISL_1041364, EPI_ISL_1041365, EPI_ISL_1041366, EPI_ISL_1041367, EPI_ISL_1041368, EPI_ISL_1041369, EPI_ISL_1041370, EPI_ISL_1041371, EPI_ISL_1041372, EPI_ISL_1041373, EPI_ISL_1041374, EPI_ISL_1041375, EPI_ISL_1041376, EPI_ISL_1041377, EPI_ISL_1041378, EPI_ISL_1041379, EPI_ISL_1041380, EPI_ISL_1041381, EPI_ISL_1041382, EPI_ISL_1041383, EPI_ISL_1041384, EPI_ISL_1041385, EPI_ISL_1041386, EPI_ISL_1041387, EPI_ISL_1041388, EPI_ISL_1041389, EPI_ISL_1041390, EPI_ISL_1041391, EPI_ISL_1041392, EPI_ISL_1041393, EPI_ISL_1041394, EPI_ISL_1041395, EPI_ISL_1041396, EPI_ISL_1041397, EPI_ISL_1041398, EPI_ISL_1041399, EPI_ISL_1041400, EPI_ISL_1041401, EPI_ISL_1041402, EPI_ISL_1041403, EPI_ISL_1041404, EPI_ISL_1041405, EPI_ISL_1041406, EPI_ISL_1041230, EPI_ISL_1041231, EPI_ISL_1041232, EPI_ISL_1041233, EPI_ISL_1041234, EPI_ISL_1041235, EPI_ISL_1041236, EPI_ISL_1041237, EPI_ISL_1041238, EPI_ISL_1041239, EPI_ISL_1041240, EPI_ISL_1041241, EPI_ISL_1041242, EPI_ISL_1041243, EPI_ISL_1041244, EPI_ISL_1041245, EPI_ISL_1041246, EPI_ISL_1041247, EPI_ISL_1041248, EPI_ISL_1041249, EPI_ISL_1041250, EPI_ISL_1041251, EPI_ISL_1041252, EPI_ISL_1041253, EPI_ISL_1041254, EPI_ISL_1041255, EPI_ISL_1041256, EPI_ISL_1041257, EPI_ISL_1041258, EPI_ISL_1041259, EPI_ISL_1041260, EPI_ISL_1041261, EPI_ISL_1041262, EPI_ISL_1041263, EPI_ISL_1041264, EPI_ISL_1041265, EPI_ISL_1041266, EPI_ISL_1041267, EPI_ISL_1041268, EPI_ISL_1041269, EPI_ISL_1041270, EPI_ISL_1041271, EPI_ISL_1041272, EPI_ISL_1041273, EPI_ISL_1041274, EPI_ISL_1041275, EPI_ISL_1041276, EPI_ISL_1041277, EPI_ISL_1041278, EPI_ISL_1041279, EPI_ISL_1041280, EPI_ISL_1041281, EPI_ISL_1041282, EPI_ISL_1041283, EPI_ISL_1041284, EPI_ISL_1041285, EPI_ISL_1041286, EPI_ISL_1041287, EPI_ISL_1041288, EPI_ISL_1041289, EPI_ISL_1041290, EPI_ISL_1041291, EPI_ISL_1041292, EPI_ISL_1041293, EPI_ISL_1041294, EPI_ISL_1041295, EPI_ISL_1041296, EPI_ISL_1041297, EPI_ISL_1041298, EPI_ISL_1041299, EPI_ISL_1041300, EPI_ISL_1041301, EPI_ISL_1041302, EPI_ISL_1041303, EPI_ISL_1041304, EPI_ISL_1041305, EPI_ISL_1041306, EPI_ISL_1041307, EPI_ISL_1041308, EPI_ISL_1041309, EPI_ISL_1041310, EPI_ISL_1041311, EPI_ISL_1041312, EPI_ISL_1041313, EPI_ISL_1041314, EPI_ISL_1041315, EPI_ISL_1041316, EPI_ISL_1041317, EPI_ISL_1041318, EPI_ISL_1041319, EPI_ISL_1041320, EPI_ISL_1041321, EPI_ISL_1041322, EPI_ISL_1041323, EPI_ISL_1041324, EPI_ISL_1041325, EPI_ISL_1041326, EPI_ISL_1041327, EPI_ISL_1041328, EPI_ISL_1041329, EPI_ISL_1041330, EPI_ISL_1041331, EPI_ISL_1041332, EPI_ISL_1041333, EPI_ISL_1041334, EPI_ISL_1041335, EPI_ISL_1041336, EPI_ISL_1041337, EPI_ISL_1041338, EPI_ISL_1041339, EPI_ISL_1041340, EPI_ISL_1041341, EPI_ISL_1041342, EPI_ISL_1041343, EPI_ISL_1041344, EPI_ISL_1041345, EPI_ISL_1041346, EPI_ISL_1041347, EPI_ISL_1041407, EPI_ISL_1041408, EPI_ISL_1041409, EPI_ISL_1041410, EPI_ISL_1041411, EPI_ISL_1041412, EPI_ISL_1041413, EPI_ISL_1041414, EPI_ISL_1041415, EPI_ISL_1041416, EPI_ISL_1041417, EPI_ISL_1041418, EPI_ISL_1041419, EPI_ISL_1041420, EPI_ISL_1041421, EPI_ISL_1041422, EPI_ISL_1041423, EPI_ISL_1041424, EPI_ISL_1041425, EPI_ISL_1041426, EPI_ISL_1041427, EPI_ISL_1041428, EPI_ISL_1041429, EPI_ISL_1041430, EPI_ISL_1041431, EPI_ISL_1041432, EPI_ISL_1041433, EPI_ISL_1041434, EPI_ISL_1041435, EPI_ISL_1041436, EPI_ISL_1041437, EPI_ISL_1041438, EPI_ISL_1041439, EPI_ISL_1041440, EPI_ISL_1041441, EPI_ISL_1041442, EPI_ISL_1041443, EPI_ISL_1041444, EPI_ISL_1041445, EPI_ISL_1041446, EPI_ISL_1041447, EPI_ISL_1041448, EPI_ISL_1041449, EPI_ISL_1041450, EPI_ISL_1041451, EPI_ISL_1041452, EPI_ISL_1041453, EPI_ISL_1041454, EPI_ISL_1041455, EPI_ISL_1041456, EPI_ISL_1041457, EPI_ISL_1041458, EPI_ISL_1041459, EPI_ISL_1041460, EPI_ISL_1041461, EPI_ISL_1041462, EPI_ISL_1041463, EPI_ISL_1041464, EPI_ISL_1041465, EPI_ISL_1041466, EPI_ISL_1041467, EPI_ISL_1041468, EPI_ISL_1041469, EPI_ISL_1041470, EPI_ISL_1041471, EPI_ISL_1041472, EPI_ISL_1041473, EPI_ISL_1041474, EPI_ISL_1041475, EPI_ISL_1041476, EPI_ISL_1041477, EPI_ISL_1041478, EPI_ISL_1041479, EPI_ISL_1041480, EPI_ISL_1041481, EPI_ISL_1041482, EPI_ISL_1041483, EPI_ISL_1041484, EPI_ISL_1041485, EPI_ISL_1041486, EPI_ISL_1041487, EPI_ISL_1041488, EPI_ISL_1041489, EPI_ISL_1041490, EPI_ISL_1041491, EPI_ISL_1041492, EPI_ISL_1041493, EPI_ISL_1041494, EPI_ISL_1041495, EPI_ISL_1041496, EPI_ISL_1041497, EPI_ISL_1041498, EPI_ISL_1041499, EPI_ISL_1041500, EPI_ISL_1041501, EPI_ISL_1041502, EPI_ISL_1041503, EPI_ISL_1041504, EPI_ISL_1041505, EPI_ISL_1041506, EPI_ISL_1041507, EPI_ISL_1041508, EPI_ISL_1041510, EPI_ISL_1041511, EPI_ISL_1041512, EPI_ISL_1041513, EPI_ISL_1041514, EPI_ISL_1041515, EPI_ISL_1041516, EPI_ISL_1041517, EPI_ISL_1041518, EPI_ISL_1041519, EPI_ISL_1041520, EPI_ISL_1041521, EPI_ISL_1041522, EPI_ISL_1041523, EPI_ISL_1041524, EPI_ISL_1041525, EPI_ISL_1041526, EPI_ISL_1041527, EPI_ISL_1041528, EPI_ISL_1041529, EPI_ISL_1041530, EPI_ISL_1041531, EPI_ISL_1041532, EPI_ISL_1041533, EPI_ISL_1041534, EPI_ISL_1041535, EPI_ISL_1041536, EPI_ISL_1041537, EPI_ISL_1041538, EPI_ISL_1041539, EPI_ISL_1041540, EPI_ISL_1041541, EPI_ISL_1041542, EPI_ISL_1041543, EPI_ISL_1041544, EPI_ISL_1041545, EPI_ISL_1041546, EPI_ISL_1041547, EPI_ISL_1041548, EPI_ISL_1041549, EPI_ISL_1041550, EPI_ISL_1041551, EPI_ISL_1041552, EPI_ISL_1041553, EPI_ISL_1041554, EPI_ISL_1041555, EPI_ISL_1041556, EPI_ISL_1041557, EPI_ISL_1041558, EPI_ISL_1041559, EPI_ISL_1041560, EPI_ISL_1041561, EPI_ISL_1041562, EPI_ISL_1041563, EPI_ISL_1041564, EPI_ISL_1041565, EPI_ISL_1041566, EPI_ISL_1041567, EPI_ISL_1041568, EPI_ISL_1041569, EPI_ISL_1041570, EPI_ISL_1041571, EPI_ISL_1041572, EPI_ISL_1041573, EPI_ISL_1041574, EPI_ISL_1041575, EPI_ISL_1041576, EPI_ISL_1041577, EPI_ISL_1041578, EPI_ISL_1041579, EPI_ISL_1041580, EPI_ISL_1041581, EPI_ISL_1041582, EPI_ISL_1041583, EPI_ISL_1041584, EPI_ISL_1041585, EPI_ISL_1041586, EPI_ISL_1041587, EPI_ISL_1041588, EPI_ISL_1041589, EPI_ISL_1041590, EPI_ISL_1041591, EPI_ISL_1041592, EPI_ISL_1041593, EPI_ISL_1041594, EPI_ISL_1041595, EPI_ISL_1041596, EPI_ISL_1041597, EPI_ISL_1041598, EPI_ISL_1041599, EPI_ISL_1041600, EPI_ISL_1041601, EPI_ISL_1041602, EPI_ISL_1041603, EPI_ISL_1041604, EPI_ISL_1041605, EPI_ISL_1041606, EPI_ISL_1041607, EPI_ISL_1041608, EPI_ISL_1041609, EPI_ISL_1041610, EPI_ISL_1041611, EPI_ISL_1041612, EPI_ISL_1041613, EPI_ISL_1041614, EPI_ISL_1041615, EPI_ISL_1041616, EPI_ISL_1041617, EPI_ISL_1041618, EPI_ISL_1041619, EPI_ISL_1041620, EPI_ISL_1041621, EPI_ISL_1041622, EPI_ISL_1041623, EPI_ISL_1041624, EPI_ISL_1041625, EPI_ISL_1041626, EPI_ISL_1041627, EPI_ISL_1041628, EPI_ISL_1041629, EPI_ISL_1041630, EPI_ISL_1041631, EPI_ISL_1041632, EPI_ISL_1041633, EPI_ISL_1041634, EPI_ISL_1041635, EPI_ISL_1041636, EPI_ISL_1041637, EPI_ISL_1041638, EPI_ISL_1041639, EPI_ISL_1041640, EPI_ISL_1041641, EPI_ISL_1041642, EPI_ISL_1041643, EPI_ISL_1041644, EPI_ISL_1041645, EPI_ISL_1041646, EPI_ISL_1041647, EPI_ISL_1041648, EPI_ISL_1041649, EPI_ISL_1041650, EPI_ISL_1041651, EPI_ISL_1041652, EPI_ISL_1041653, EPI_ISL_1041654, EPI_ISL_1041655, EPI_ISL_1041656, EPI_ISL_1041657, EPI_ISL_1041658, EPI_ISL_1041659, EPI_ISL_1041660, EPI_ISL_1041661, EPI_ISL_1041662, EPI_ISL_1041663, EPI_ISL_1041664, EPI_ISL_1041665, EPI_ISL_1041666, EPI_ISL_1041667, EPI_ISL_1041668, EPI_ISL_1041669, EPI_ISL_1041670, EPI_ISL_1041671, EPI_ISL_1041672, EPI_ISL_1041673, EPI_ISL_1041674, EPI_ISL_1041675, EPI_ISL_1041676, EPI_ISL_1041677, EPI_ISL_1041678, EPI_ISL_1041679, EPI_ISL_1041680, EPI_ISL_1041681, EPI_ISL_1041682, EPI_ISL_1041683, EPI_ISL_1041684, EPI_ISL_1041685, EPI_ISL_1041686, EPI_ISL_1041687, EPI_ISL_1041688, EPI_ISL_1041689, EPI_ISL_1041690, EPI_ISL_1041691, EPI_ISL_1041692, EPI_ISL_1041693, EPI_ISL_1041694, EPI_ISL_1041695, EPI_ISL_1041696, EPI_ISL_1041697, EPI_ISL_1041698, EPI_ISL_1041699, EPI_ISL_1041700, EPI_ISL_1041701, EPI_ISL_1041702, EPI_ISL_1041703, EPI_ISL_1041704, EPI_ISL_1041705, EPI_ISL_1041706, EPI_ISL_1041707, EPI_ISL_1041708, EPI_ISL_1041709, EPI_ISL_1041710, EPI_ISL_1041711, EPI_ISL_1041712, EPI_ISL_1041713, EPI_ISL_1041714, EPI_ISL_1041715, EPI_ISL_1041716, EPI_ISL_1041717, EPI_ISL_1041718, EPI_ISL_1041719, EPI_ISL_1041720, EPI_ISL_1041721, EPI_ISL_1041722, EPI_ISL_1041723, EPI_ISL_1041724, EPI_ISL_1041725, EPI_ISL_1041726, EPI_ISL_1041727, EPI_ISL_1041728, EPI_ISL_1041729, EPI_ISL_1041730, EPI_ISL_1041731, EPI_ISL_1041732, EPI_ISL_1041733, EPI_ISL_1041734, EPI_ISL_1041735, EPI_ISL_1041736, EPI_ISL_1041737, EPI_ISL_1041738, EPI_ISL_1041739, EPI_ISL_1041740, EPI_ISL_1041741, EPI_ISL_1041742, EPI_ISL_1041743, EPI_ISL_1041744, EPI_ISL_1041745, EPI_ISL_1041746, EPI_ISL_1041747, EPI_ISL_1041748, EPI_ISL_1041749, EPI_ISL_1041750, EPI_ISL_1041751, EPI_ISL_1041752, EPI_ISL_1041753, EPI_ISL_1041754, EPI_ISL_1041755, EPI_ISL_1041756, EPI_ISL_1041757, EPI_ISL_1041758, EPI_ISL_1041759, EPI_ISL_1041760, EPI_ISL_1041761, EPI_ISL_1041762, EPI_ISL_1041763, EPI_ISL_1041764, EPI_ISL_1041765, EPI_ISL_1041766, EPI_ISL_1041767, EPI_ISL_1041768, EPI_ISL_1041769, EPI_ISL_1041770, EPI_ISL_1041771, EPI_ISL_1041772, EPI_ISL_1041773, EPI_ISL_1041774, EPI_ISL_1041775, EPI_ISL_1041776, EPI_ISL_1041777, EPI_ISL_1041778, EPI_ISL_1041779, EPI_ISL_1041780, EPI_ISL_1041781, EPI_ISL_1041782, EPI_ISL_1041783, EPI_ISL_1041784, EPI_ISL_1041785, EPI_ISL_1041786, EPI_ISL_1041787, EPI_ISL_1041788, EPI_ISL_1041789, EPI_ISL_1041790, EPI_ISL_1041791, EPI_ISL_1041792, EPI_ISL_1041793, EPI_ISL_1041794, EPI_ISL_1041795, EPI_ISL_1041796, EPI_ISL_1041797, EPI_ISL_1041798, EPI_ISL_1041799, EPI_ISL_1041800, EPI_ISL_1041801, EPI_ISL_1041802, EPI_ISL_1041803, EPI_ISL_1041804, EPI_ISL_1041805, EPI_ISL_1041806, EPI_ISL_1041807, EPI_ISL_1041808, EPI_ISL_1041809, EPI_ISL_1041810, EPI_ISL_1041811, EPI_ISL_1041812, EPI_ISL_1041813, EPI_ISL_1041814, EPI_ISL_1041815, EPI_ISL_1041816, EPI_ISL_1041817, EPI_ISL_1041818, EPI_ISL_1041819, EPI_ISL_1041820, EPI_ISL_1041821, EPI_ISL_1041822, EPI_ISL_1041823, EPI_ISL_1041824, EPI_ISL_1041825, EPI_ISL_1041826, EPI_ISL_1041827, EPI_ISL_1041828, EPI_ISL_1041829, EPI_ISL_1041830, EPI_ISL_1041831, EPI_ISL_1041832, EPI_ISL_1041833, EPI_ISL_1041834, EPI_ISL_1041835, EPI_ISL_1041836, EPI_ISL_1041837, EPI_ISL_1041838, EPI_ISL_1041839, EPI_ISL_1041840, EPI_ISL_1041841, EPI_ISL_1041842, EPI_ISL_1041843, EPI_ISL_1041844, EPI_ISL_1041845, EPI_ISL_1041846, EPI_ISL_1041847, EPI_ISL_1041848, EPI_ISL_1041849, EPI_ISL_1041850, EPI_ISL_1041851, EPI_ISL_1041852, EPI_ISL_1041853, EPI_ISL_1041854, EPI_ISL_1041855, EPI_ISL_1041856, EPI_ISL_1041857, EPI_ISL_1041858, EPI_ISL_1041859, EPI_ISL_1041860, EPI_ISL_1041861, EPI_ISL_1041862, EPI_ISL_1041863, EPI_ISL_1041864, EPI_ISL_1041865, EPI_ISL_1041866, EPI_ISL_1041867, EPI_ISL_1041868, EPI_ISL_1041869, EPI_ISL_1041870, EPI_ISL_1041871, EPI_ISL_1041872, EPI_ISL_1041873, EPI_ISL_1041874, EPI_ISL_1041875, EPI_ISL_1041876, EPI_ISL_1041877, EPI_ISL_1041878, EPI_ISL_1041879, EPI_ISL_1041880, EPI_ISL_1041881, EPI_ISL_1041882, EPI_ISL_1041883, EPI_ISL_1041884, EPI_ISL_1041885, EPI_ISL_1041886, EPI_ISL_1041887, EPI_ISL_1041888, EPI_ISL_1041889, EPI_ISL_1041890, EPI_ISL_1041891, EPI_ISL_1041892, EPI_ISL_1041893, EPI_ISL_1041894, EPI_ISL_1041895, EPI_ISL_1041896, EPI_ISL_1041897, EPI_ISL_1041898, EPI_ISL_1041899, EPI_ISL_1041900, EPI_ISL_1041901, EPI_ISL_1041902, EPI_ISL_1041903, EPI_ISL_1041904, EPI_ISL_1041905, EPI_ISL_1041906, EPI_ISL_1041907, EPI_ISL_1041908, EPI_ISL_1041909, EPI_ISL_1041910, EPI_ISL_1041911, EPI_ISL_1041912, EPI_ISL_1041913, EPI_ISL_1041914, EPI_ISL_1041915, EPI_ISL_1041916, EPI_ISL_1041917, EPI_ISL_1041918, EPI_ISL_1041919, EPI_ISL_1041920, EPI_ISL_1041921, EPI_ISL_1041922, EPI_ISL_1041923, EPI_ISL_1041924, EPI_ISL_1041925, EPI_ISL_1041926, EPI_ISL_1041927, EPI_ISL_1041928, EPI_ISL_1041929, EPI_ISL_1041930, EPI_ISL_1097781, EPI_ISL_1097782, EPI_ISL_1097783, EPI_ISL_1097784, EPI_ISL_1097785, EPI_ISL_1097786, EPI_ISL_1097787, EPI_ISL_1097788, EPI_ISL_1097789, EPI_ISL_1097790, EPI_ISL_1097791, EPI_ISL_1097792, EPI_ISL_1097793, EPI_ISL_1097794, EPI_ISL_1097795, EPI_ISL_1097796, EPI_ISL_1097797, EPI_ISL_1097798, EPI_ISL_1097799, EPI_ISL_1097800, EPI_ISL_1097801, EPI_ISL_1097802, EPI_ISL_1097803, EPI_ISL_1097804, EPI_ISL_1097805, EPI_ISL_1097806, EPI_ISL_1097807, EPI_ISL_1097808, EPI_ISL_1097809, EPI_ISL_1097810, EPI_ISL_1097811, EPI_ISL_1097812, EPI_ISL_1097813, EPI_ISL_1097814, EPI_ISL_1097815, EPI_ISL_1097816, EPI_ISL_1097817, EPI_ISL_1097818, EPI_ISL_1097819, EPI_ISL_1097820, EPI_ISL_1097821, EPI_ISL_1097822, EPI_ISL_1097823, EPI_ISL_1097824, EPI_ISL_1097825, EPI_ISL_1097826, EPI_ISL_1097827, EPI_ISL_1097828, EPI_ISL_1097829, EPI_ISL_1097830, EPI_ISL_1097831, EPI_ISL_1097832, EPI_ISL_1097833, EPI_ISL_1097834, EPI_ISL_1097835, EPI_ISL_1097836, EPI_ISL_1097837, EPI_ISL_1097838, EPI_ISL_1097839, EPI_ISL_1097840, EPI_ISL_1097841, EPI_ISL_1097842, EPI_ISL_1097843, EPI_ISL_1097844, EPI_ISL_1097845, EPI_ISL_1097846, EPI_ISL_1097847, EPI_ISL_1097848, EPI_ISL_1097849, EPI_ISL_1097850, EPI_ISL_1097851, EPI_ISL_1097852, EPI_ISL_1097853, EPI_ISL_1097854, EPI_ISL_1097855, EPI_ISL_1097856, EPI_ISL_1097857, EPI_ISL_1097858, EPI_ISL_1097859, EPI_ISL_1097860, EPI_ISL_1097861, EPI_ISL_1097862, EPI_ISL_1097863, EPI_ISL_1097864, EPI_ISL_1097865, EPI_ISL_1097866, EPI_ISL_1097867, EPI_ISL_1097868, EPI_ISL_1097869, EPI_ISL_1097870, EPI_ISL_1097871, EPI_ISL_1097872, EPI_ISL_1097873, EPI_ISL_1097874, EPI_ISL_1097875, EPI_ISL_1097876, EPI_ISL_1097877, EPI_ISL_1097878, EPI_ISL_1097879, EPI_ISL_1097880, EPI_ISL_1097881, EPI_ISL_1097882, EPI_ISL_1097883, EPI_ISL_1097884, EPI_ISL_1097885, EPI_ISL_1097886, EPI_ISL_1097887, EPI_ISL_1097888, EPI_ISL_1097889, EPI_ISL_1097890, EPI_ISL_1097891, EPI_ISL_1097892, EPI_ISL_1097893, EPI_ISL_1097894, EPI_ISL_1097895, EPI_ISL_1097896, EPI_ISL_1097897, EPI_ISL_1097898, EPI_ISL_1097899, EPI_ISL_1097900, EPI_ISL_1097901, EPI_ISL_1097902, EPI_ISL_1097903, EPI_ISL_1097904, EPI_ISL_1097905, EPI_ISL_1097906, EPI_ISL_1097907, EPI_ISL_1097908, EPI_ISL_1097909, EPI_ISL_1097910, EPI_ISL_1097911, EPI_ISL_1097912, EPI_ISL_1097913, EPI_ISL_1097914, EPI_ISL_1097915, EPI_ISL_1097916, EPI_ISL_1097917, EPI_ISL_1097918, EPI_ISL_1097919, EPI_ISL_1097920, EPI_ISL_1097921, EPI_ISL_1097922, EPI_ISL_1097923, EPI_ISL_1097924, EPI_ISL_1097925, EPI_ISL_1097926, EPI_ISL_1097927, EPI_ISL_1097928, EPI_ISL_1097929, EPI_ISL_1097930, EPI_ISL_1097931, EPI_ISL_1097932, EPI_ISL_1097933, EPI_ISL_1097934, EPI_ISL_1097935, EPI_ISL_1097936, EPI_ISL_1097937, EPI_ISL_1097938, EPI_ISL_1097939, EPI_ISL_1097940, EPI_ISL_1097941, EPI_ISL_1097942, EPI_ISL_1097943, EPI_ISL_1097944, EPI_ISL_1097945, EPI_ISL_1097946, EPI_ISL_1097947, EPI_ISL_1097948, EPI_ISL_1097949, EPI_ISL_1097950, EPI_ISL_1097951, EPI_ISL_1097952, EPI_ISL_1097953, EPI_ISL_1097954, EPI_ISL_1097955, EPI_ISL_1097956, EPI_ISL_1097957, EPI_ISL_1097958, EPI_ISL_1097959, EPI_ISL_1097960, EPI_ISL_1097961, EPI_ISL_1097962, EPI_ISL_1097963, EPI_ISL_1097964, EPI_ISL_1097965, EPI_ISL_1097966, EPI_ISL_1097967, EPI_ISL_1097968, EPI_ISL_1097969, EPI_ISL_1097970, EPI_ISL_1097971, EPI_ISL_1097972, EPI_ISL_1097973, EPI_ISL_1097974, EPI_ISL_1097975, EPI_ISL_1097976, EPI_ISL_1097977, EPI_ISL_1097978, EPI_ISL_1097979, EPI_ISL_1097980, EPI_ISL_1097981, EPI_ISL_1097982, EPI_ISL_1097983, EPI_ISL_1097984, EPI_ISL_1097985, EPI_ISL_1097986, EPI_ISL_1097987, EPI_ISL_1097988, EPI_ISL_1097989, EPI_ISL_1097990, EPI_ISL_1097991, EPI_ISL_1097992, EPI_ISL_1097993, EPI_ISL_1097994, EPI_ISL_1097995, EPI_ISL_1097996, EPI_ISL_1097997, EPI_ISL_1097998, EPI_ISL_1097999, EPI_ISL_1098000, EPI_ISL_1098001, EPI_ISL_1098002, EPI_ISL_1098003, EPI_ISL_1098004, EPI_ISL_1098005, EPI_ISL_1098006, EPI_ISL_1098007, EPI_ISL_1098008, EPI_ISL_1098009, EPI_ISL_1098010, EPI_ISL_1098011, EPI_ISL_1098012, EPI_ISL_1098013, EPI_ISL_1098014, EPI_ISL_1098015, EPI_ISL_1098016, EPI_ISL_1098017, EPI_ISL_1098018, EPI_ISL_1098019, EPI_ISL_1098020, EPI_ISL_1098021, EPI_ISL_1098022, EPI_ISL_1098023, EPI_ISL_1098024, EPI_ISL_1098025, EPI_ISL_1098026, EPI_ISL_1098027, EPI_ISL_1098028, EPI_ISL_1098029, EPI_ISL_1098030, EPI_ISL_1098031, EPI_ISL_1098032, EPI_ISL_1098033, EPI_ISL_1098034, EPI_ISL_1098035, EPI_ISL_1098036, EPI_ISL_1098037, EPI_ISL_1098038, EPI_ISL_1098039, EPI_ISL_1098040, EPI_ISL_1098041, EPI_ISL_1098042, EPI_ISL_1098043, EPI_ISL_1098044, EPI_ISL_1098045, EPI_ISL_1098046, EPI_ISL_1098047, EPI_ISL_1098048, EPI_ISL_1098049, EPI_ISL_1098050, EPI_ISL_1098051, EPI_ISL_1098052, EPI_ISL_1098053, EPI_ISL_1098054, EPI_ISL_1098055, EPI_ISL_1098056, EPI_ISL_1098057, EPI_ISL_1098058, EPI_ISL_1098059, EPI_ISL_1098060, EPI_ISL_1098061, EPI_ISL_1098062, EPI_ISL_1098063, EPI_ISL_1098064, EPI_ISL_1098065, EPI_ISL_1098066, EPI_ISL_1098067, EPI_ISL_1098068, EPI_ISL_1098069, EPI_ISL_1098070, EPI_ISL_1098071, EPI_ISL_1098072, EPI_ISL_1098073, EPI_ISL_1098074, EPI_ISL_1098075, EPI_ISL_1098076, EPI_ISL_1098077, EPI_ISL_1098078, EPI_ISL_1098079, EPI_ISL_1098080, EPI_ISL_1098081, EPI_ISL_1098082, EPI_ISL_1098083, EPI_ISL_1098084, EPI_ISL_1098085, EPI_ISL_1098086, EPI_ISL_1098087, EPI_ISL_1098088, EPI_ISL_1098089, EPI_ISL_1098090, EPI_ISL_1098091, EPI_ISL_1098092, EPI_ISL_1098093, EPI_ISL_1098094, EPI_ISL_1098095, EPI_ISL_1098096, EPI_ISL_1098097, EPI_ISL_1098098, EPI_ISL_1098099, EPI_ISL_1098100, EPI_ISL_1098101, EPI_ISL_1098102, EPI_ISL_1098103, EPI_ISL_1098104, EPI_ISL_1098105, EPI_ISL_1098106, EPI_ISL_1098107, EPI_ISL_1098108, EPI_ISL_1098109, EPI_ISL_1098110, EPI_ISL_1098111, EPI_ISL_1098112, EPI_ISL_1098113, EPI_ISL_1098114, EPI_ISL_1098115, EPI_ISL_1098116, EPI_ISL_1098117, EPI_ISL_1098118, EPI_ISL_1098119, EPI_ISL_1098120, EPI_ISL_1098121, EPI_ISL_1098122, EPI_ISL_1098123, EPI_ISL_1098124, EPI_ISL_1098125, EPI_ISL_1098126, EPI_ISL_1098127, EPI_ISL_1098128, EPI_ISL_1098129, EPI_ISL_1098130, EPI_ISL_1098131, EPI_ISL_1098132, EPI_ISL_1098133, EPI_ISL_1098134, EPI_ISL_1098135, EPI_ISL_1098136, EPI_ISL_1098137, EPI_ISL_1098138, EPI_ISL_1098139, EPI_ISL_1098140, EPI_ISL_1098141, EPI_ISL_1098142, EPI_ISL_1098143, EPI_ISL_1098144, EPI_ISL_1098145, EPI_ISL_1098146, EPI_ISL_1098147, EPI_ISL_1098148, EPI_ISL_1098149, EPI_ISL_1098150, EPI_ISL_1098151, EPI_ISL_1098152, EPI_ISL_1098153, EPI_ISL_1098154, EPI_ISL_1098155, EPI_ISL_1098156, EPI_ISL_1098157, EPI_ISL_1098158, EPI_ISL_1098159, EPI_ISL_1098160, EPI_ISL_1098161, EPI_ISL_1098162, EPI_ISL_1098163, EPI_ISL_1098164, EPI_ISL_1098165, EPI_ISL_1098166, EPI_ISL_1098167, EPI_ISL_1098168, EPI_ISL_1098169, EPI_ISL_1098170, EPI_ISL_1098171, EPI_ISL_1098172, EPI_ISL_1098173, EPI_ISL_1098174, EPI_ISL_1098175, EPI_ISL_1098176, EPI_ISL_1098177, EPI_ISL_1098178, EPI_ISL_1098179, EPI_ISL_1098180, EPI_ISL_1098181, EPI_ISL_1098182, EPI_ISL_1098183, EPI_ISL_1098184, EPI_ISL_1098185, EPI_ISL_1098186, EPI_ISL_1098187, EPI_ISL_1098188, EPI_ISL_1098189, EPI_ISL_1098190, EPI_ISL_1098191, EPI_ISL_1098192, EPI_ISL_1098193, EPI_ISL_1098194, EPI_ISL_1098195, EPI_ISL_1098196, EPI_ISL_1098197, EPI_ISL_1098198, EPI_ISL_1098199, EPI_ISL_1098200, EPI_ISL_1098201, EPI_ISL_1098202, EPI_ISL_1098203, EPI_ISL_1098204, EPI_ISL_1098205, EPI_ISL_1098206, EPI_ISL_1098207, EPI_ISL_1098208, EPI_ISL_1098209, EPI_ISL_1098210, EPI_ISL_1098211, EPI_ISL_1098212, EPI_ISL_1098213, EPI_ISL_1098214, EPI_ISL_1098215, EPI_ISL_1098216, EPI_ISL_1098217, EPI_ISL_1098218, EPI_ISL_1098219, EPI_ISL_1098220, EPI_ISL_1098221, EPI_ISL_1098222, EPI_ISL_1098223, EPI_ISL_1098224, EPI_ISL_1098225, EPI_ISL_1098226, EPI_ISL_1098227, EPI_ISL_1098228, EPI_ISL_1098229, EPI_ISL_1098230, EPI_ISL_1098231, EPI_ISL_1098232, EPI_ISL_1098233, EPI_ISL_1098234, EPI_ISL_1098235, EPI_ISL_1098236, EPI_ISL_1098237, EPI_ISL_1098238, EPI_ISL_1098239, EPI_ISL_1098240, EPI_ISL_1098241, EPI_ISL_1098242, EPI_ISL_1098243, EPI_ISL_1098244, EPI_ISL_1098245, EPI_ISL_1098246, EPI_ISL_1098247, EPI_ISL_1098248, EPI_ISL_1098249, EPI_ISL_1098250, EPI_ISL_1098251, EPI_ISL_1098252, EPI_ISL_1098253, EPI_ISL_1098254, EPI_ISL_1098255, EPI_ISL_1098256, EPI_ISL_1098257, EPI_ISL_1098258, EPI_ISL_1098259, EPI_ISL_1098260, EPI_ISL_1098261, EPI_ISL_1098262, EPI_ISL_1098263, EPI_ISL_1098264, EPI_ISL_1098265, EPI_ISL_1098266, EPI_ISL_1098267, EPI_ISL_1098268, EPI_ISL_1098269, EPI_ISL_1098270, EPI_ISL_1098271, EPI_ISL_1098272, EPI_ISL_1098273, EPI_ISL_1098274, EPI_ISL_1098275, EPI_ISL_1098276, EPI_ISL_1098277, EPI_ISL_1098278, EPI_ISL_1098279, EPI_ISL_1098280, EPI_ISL_1098281, EPI_ISL_1098282, EPI_ISL_1098283, EPI_ISL_1098284, EPI_ISL_1098285, EPI_ISL_1098286, EPI_ISL_1098287, EPI_ISL_1098288, EPI_ISL_1098289, EPI_ISL_1098290, EPI_ISL_1098291, EPI_ISL_1098292, EPI_ISL_1098293, EPI_ISL_1098294, EPI_ISL_1098295, EPI_ISL_1098296, EPI_ISL_1098297, EPI_ISL_1098298, EPI_ISL_1098299, EPI_ISL_1098300, EPI_ISL_1098301, EPI_ISL_1098302, EPI_ISL_1098303, EPI_ISL_1098304, EPI_ISL_1098305, EPI_ISL_1098306, EPI_ISL_1098307, EPI_ISL_1098308, EPI_ISL_1098309, EPI_ISL_1098310, EPI_ISL_1098311, EPI_ISL_1098312, EPI_ISL_1098313, EPI_ISL_1098314, EPI_ISL_1098315, EPI_ISL_1098316, EPI_ISL_1098317, EPI_ISL_1098318, EPI_ISL_1098319, EPI_ISL_1098320, EPI_ISL_1098321, EPI_ISL_1098322, EPI_ISL_1098323, EPI_ISL_1098324, EPI_ISL_1098325, EPI_ISL_1098326, EPI_ISL_1098327, EPI_ISL_1098328, EPI_ISL_1098329, EPI_ISL_1098330, EPI_ISL_1098331, EPI_ISL_1098332, EPI_ISL_1098333, EPI_ISL_1098334, EPI_ISL_1098335, EPI_ISL_1098336, EPI_ISL_1098337, EPI_ISL_1098338, EPI_ISL_1098339, EPI_ISL_1098340, EPI_ISL_1098341, EPI_ISL_1098342, EPI_ISL_1098343, EPI_ISL_1098344, EPI_ISL_1098345, EPI_ISL_1098346, EPI_ISL_1098347, EPI_ISL_1098348, EPI_ISL_1098349, EPI_ISL_1098350, EPI_ISL_1098351, EPI_ISL_1098352, EPI_ISL_1098353, EPI_ISL_1098354, EPI_ISL_1098355, EPI_ISL_1098356, EPI_ISL_1098357, EPI_ISL_1098358, EPI_ISL_1098359, EPI_ISL_1098360, EPI_ISL_1098361, EPI_ISL_1098362, EPI_ISL_1098363, EPI_ISL_1098364, EPI_ISL_1098365, EPI_ISL_1098366, EPI_ISL_1098367, EPI_ISL_1098368, EPI_ISL_1098369, EPI_ISL_1098370, EPI_ISL_1098371, EPI_ISL_1098372, EPI_ISL_1098373, EPI_ISL_1098374, EPI_ISL_1098375, EPI_ISL_1098376, EPI_ISL_1098377, EPI_ISL_1098378, EPI_ISL_1098379, EPI_ISL_1098380, EPI_ISL_1098381, EPI_ISL_1098382, EPI_ISL_1098383, EPI_ISL_1098384, EPI_ISL_1098385, EPI_ISL_1098386, EPI_ISL_1098387, EPI_ISL_1098388, EPI_ISL_1098389, EPI_ISL_1098390, EPI_ISL_1098391, EPI_ISL_1098392, EPI_ISL_1098393, EPI_ISL_1098394, EPI_ISL_1098395, EPI_ISL_1098396, EPI_ISL_1098397, EPI_ISL_1098398, EPI_ISL_1098399, EPI_ISL_1098400, EPI_ISL_1098401, EPI_ISL_1098402, EPI_ISL_1098403, EPI_ISL_1098404, EPI_ISL_1098405, EPI_ISL_1098406, EPI_ISL_1098407, EPI_ISL_1098408, EPI_ISL_1098409, EPI_ISL_1098410, EPI_ISL_1098411, EPI_ISL_1098412, EPI_ISL_1098413, EPI_ISL_1098414, EPI_ISL_1098415, EPI_ISL_1098416, EPI_ISL_1098417, EPI_ISL_1098418, EPI_ISL_1098419, EPI_ISL_1098420, EPI_ISL_1098421, EPI_ISL_1098422, EPI_ISL_1098423, EPI_ISL_1098424, EPI_ISL_1098425, EPI_ISL_1098426, EPI_ISL_1098427, EPI_ISL_1098428, EPI_ISL_1098429, EPI_ISL_1098430, EPI_ISL_1098431, EPI_ISL_1098432, EPI_ISL_1098433, EPI_ISL_1098434, EPI_ISL_1098435, EPI_ISL_1098436, EPI_ISL_1098437, EPI_ISL_1098438, EPI_ISL_1098439, EPI_ISL_1098440, EPI_ISL_1098441, EPI_ISL_1098442, EPI_ISL_1098443, EPI_ISL_1098444, EPI_ISL_1098445, EPI_ISL_1098446, EPI_ISL_1098447, EPI_ISL_1098448, EPI_ISL_1098449, EPI_ISL_1098450, EPI_ISL_1098451, EPI_ISL_1098452, EPI_ISL_1098453, EPI_ISL_1098454, EPI_ISL_1098455, EPI_ISL_1098456, EPI_ISL_1098457, EPI_ISL_1098458, EPI_ISL_1098459, EPI_ISL_1098460, EPI_ISL_1098461, EPI_ISL_1098462, EPI_ISL_1098463, EPI_ISL_1098464, EPI_ISL_1098465, EPI_ISL_1098466, EPI_ISL_1098467, EPI_ISL_1098468, EPI_ISL_1098469, EPI_ISL_1098470, EPI_ISL_1098471, EPI_ISL_1098472, EPI_ISL_1098473, EPI_ISL_1098474, EPI_ISL_1098475, EPI_ISL_1098476, EPI_ISL_1098477, EPI_ISL_1098478, EPI_ISL_1098479, EPI_ISL_1098480, EPI_ISL_1098481, EPI_ISL_1098482, EPI_ISL_1098483, EPI_ISL_1098484, EPI_ISL_1098485, EPI_ISL_1098486, EPI_ISL_1098487, EPI_ISL_1098488, EPI_ISL_1098489, EPI_ISL_1098490, EPI_ISL_1098491, EPI_ISL_1098492, EPI_ISL_1098493, EPI_ISL_1098494, EPI_ISL_1098495, EPI_ISL_1098496, EPI_ISL_1098497, EPI_ISL_1098498, EPI_ISL_1098499, EPI_ISL_1098500, EPI_ISL_1098501, EPI_ISL_1098502, EPI_ISL_1098503, EPI_ISL_1098504, EPI_ISL_1098505, EPI_ISL_1098506, EPI_ISL_1098507, EPI_ISL_1098508, EPI_ISL_1098509, EPI_ISL_1098510, EPI_ISL_1098511, EPI_ISL_1098512, EPI_ISL_1098513, EPI_ISL_1098514, EPI_ISL_1098515, EPI_ISL_1098516, EPI_ISL_1098517, EPI_ISL_1098518, EPI_ISL_1098519, EPI_ISL_1098520, EPI_ISL_1098521, EPI_ISL_1098522, EPI_ISL_1098523, EPI_ISL_1098524, EPI_ISL_1098525, EPI_ISL_1098526, EPI_ISL_1098527, EPI_ISL_1098528, EPI_ISL_1098529, EPI_ISL_1098530, EPI_ISL_1098531, EPI_ISL_1098532, EPI_ISL_1098533, EPI_ISL_1098534, EPI_ISL_1098535, EPI_ISL_1098536, EPI_ISL_1098537, EPI_ISL_1098538, EPI_ISL_1098539, EPI_ISL_1098540, EPI_ISL_1098541, EPI_ISL_1098542, EPI_ISL_1098543, EPI_ISL_1098544, EPI_ISL_1098545, EPI_ISL_1098546, EPI_ISL_1098547, EPI_ISL_1098548, EPI_ISL_1098549, EPI_ISL_1098550, EPI_ISL_1098551, EPI_ISL_1098552, EPI_ISL_1098553, EPI_ISL_1098554, EPI_ISL_1098555, EPI_ISL_1098556, EPI_ISL_1098557, EPI_ISL_1098558, EPI_ISL_1098559, EPI_ISL_1098560, EPI_ISL_1098561, EPI_ISL_1098562, EPI_ISL_1098563, EPI_ISL_1098564, EPI_ISL_1098565, EPI_ISL_1098566, EPI_ISL_1098567, EPI_ISL_1098568, EPI_ISL_1098569, EPI_ISL_1098570, EPI_ISL_1098571, EPI_ISL_1098572, EPI_ISL_1098573, EPI_ISL_1098574, EPI_ISL_1098575, EPI_ISL_1098576, EPI_ISL_1098577, EPI_ISL_1098578, EPI_ISL_1098579, EPI_ISL_1098580, EPI_ISL_1098581, EPI_ISL_1098582, EPI_ISL_1098583, EPI_ISL_1098584, EPI_ISL_1098585, EPI_ISL_1098586, EPI_ISL_1098587, EPI_ISL_1098588, EPI_ISL_1098589, EPI_ISL_1098590, EPI_ISL_1098591, EPI_ISL_1098592, EPI_ISL_1098593, EPI_ISL_1098594, EPI_ISL_1098595, EPI_ISL_1098596, EPI_ISL_1098597, EPI_ISL_1098598, EPI_ISL_1098599, EPI_ISL_1098600, EPI_ISL_1098601, EPI_ISL_1172110, EPI_ISL_1172111, EPI_ISL_1172112, EPI_ISL_1172113, EPI_ISL_1172114, EPI_ISL_1172115, EPI_ISL_1172116, EPI_ISL_1172117, EPI_ISL_1172118, EPI_ISL_1172119, EPI_ISL_1172120, EPI_ISL_1172121, EPI_ISL_1172122, EPI_ISL_1172123, EPI_ISL_1172124, EPI_ISL_1172125, EPI_ISL_1172126, EPI_ISL_1172127, EPI_ISL_1172128, EPI_ISL_1172129, EPI_ISL_1172130, EPI_ISL_1172131, EPI_ISL_1172132, EPI_ISL_1172133, EPI_ISL_1172134, EPI_ISL_1172135, EPI_ISL_1172136, EPI_ISL_1172137, EPI_ISL_1172138, EPI_ISL_1172139, EPI_ISL_1172140, EPI_ISL_1172141, EPI_ISL_1172142, EPI_ISL_1172143, EPI_ISL_1172144, EPI_ISL_1172145, EPI_ISL_1172146, EPI_ISL_1172147, EPI_ISL_1172148, EPI_ISL_1172149, EPI_ISL_1172150, EPI_ISL_1172151, EPI_ISL_1172152, EPI_ISL_1172153, EPI_ISL_1172154, EPI_ISL_1172155, EPI_ISL_1172156, EPI_ISL_1172157, EPI_ISL_1172158, EPI_ISL_1172159, EPI_ISL_1172160, EPI_ISL_1172161, EPI_ISL_1172162, EPI_ISL_1172163, EPI_ISL_1172164, EPI_ISL_1172165, EPI_ISL_1172166, EPI_ISL_1172167, EPI_ISL_1172168, EPI_ISL_1172169, EPI_ISL_1172170, EPI_ISL_1172171, EPI_ISL_1172172, EPI_ISL_1172173, EPI_ISL_1172174, EPI_ISL_1172175, EPI_ISL_1172176, EPI_ISL_1172177, EPI_ISL_1172178, EPI_ISL_1172179, EPI_ISL_1172180, EPI_ISL_1172181, EPI_ISL_1172182, EPI_ISL_1172183, EPI_ISL_1172184, EPI_ISL_1172185, EPI_ISL_1172186, EPI_ISL_1172187, EPI_ISL_1172188, EPI_ISL_1172189, EPI_ISL_1172190, EPI_ISL_1172191, EPI_ISL_1172192, EPI_ISL_1172193, EPI_ISL_1172194, EPI_ISL_1172195, EPI_ISL_1172196, EPI_ISL_1172197, EPI_ISL_1172198, EPI_ISL_1172199, EPI_ISL_1172200, EPI_ISL_1172201, EPI_ISL_1172202, EPI_ISL_1172203, EPI_ISL_1172204, EPI_ISL_1172205, EPI_ISL_1172206, EPI_ISL_1172207, EPI_ISL_1172208, EPI_ISL_1172209, EPI_ISL_1172210, EPI_ISL_1172211, EPI_ISL_1172212, EPI_ISL_1172213, EPI_ISL_1172214, EPI_ISL_1172215, EPI_ISL_1172216, EPI_ISL_1172217, EPI_ISL_1172218, EPI_ISL_1172219, EPI_ISL_1172220, EPI_ISL_1172221, EPI_ISL_1172222, EPI_ISL_1172223, EPI_ISL_1172224, EPI_ISL_1172225, EPI_ISL_1172226, EPI_ISL_1172227, EPI_ISL_1172228, EPI_ISL_1172229, EPI_ISL_1172230, EPI_ISL_1172231, EPI_ISL_1172232, EPI_ISL_1172233, EPI_ISL_1172234, EPI_ISL_1172235, EPI_ISL_1172236, EPI_ISL_1172237, EPI_ISL_1172238, EPI_ISL_1172239, EPI_ISL_1172240, EPI_ISL_1172241, EPI_ISL_1172242, EPI_ISL_1172243, EPI_ISL_1172244, EPI_ISL_1172245, EPI_ISL_1172246, EPI_ISL_1172247, EPI_ISL_1172248, EPI_ISL_1172249, EPI_ISL_1172250, EPI_ISL_1172251, EPI_ISL_1172252, EPI_ISL_1172253, EPI_ISL_1172254, EPI_ISL_1172255, EPI_ISL_1172256, EPI_ISL_1172257, EPI_ISL_1172258, EPI_ISL_1172259, EPI_ISL_1172260, EPI_ISL_1172261, EPI_ISL_1172262, EPI_ISL_1172263, EPI_ISL_1172264, EPI_ISL_1172265, EPI_ISL_1172266, EPI_ISL_1172267, EPI_ISL_1172268, EPI_ISL_1172269, EPI_ISL_1172270, EPI_ISL_1172271, EPI_ISL_1172272, EPI_ISL_1172273, EPI_ISL_1172274, EPI_ISL_1172275, EPI_ISL_1172276, EPI_ISL_1172277, EPI_ISL_1172278, EPI_ISL_1172279, EPI_ISL_1172280, EPI_ISL_1172281, EPI_ISL_1172282, EPI_ISL_1172283, EPI_ISL_1172284, EPI_ISL_1172285, EPI_ISL_1172286, EPI_ISL_1172287, EPI_ISL_1172288, EPI_ISL_1172289, EPI_ISL_1172290, EPI_ISL_1172291, EPI_ISL_1172292, EPI_ISL_1172293, EPI_ISL_1172294, EPI_ISL_1172295, EPI_ISL_1172296, EPI_ISL_1172297, EPI_ISL_1172298, EPI_ISL_1172299, EPI_ISL_1172300, EPI_ISL_1172301, EPI_ISL_1172302, EPI_ISL_1172303, EPI_ISL_1172304, EPI_ISL_1172305, EPI_ISL_1172306, EPI_ISL_1172307, EPI_ISL_1172308, EPI_ISL_1172309, EPI_ISL_1172310, EPI_ISL_1172311, EPI_ISL_1172312, EPI_ISL_1172313, EPI_ISL_1172314, EPI_ISL_1172315, EPI_ISL_1172316, EPI_ISL_1172317, EPI_ISL_1172318, EPI_ISL_1172319, EPI_ISL_1172320, EPI_ISL_1172321, EPI_ISL_1172322, EPI_ISL_1172323, EPI_ISL_1172324, EPI_ISL_1172325, EPI_ISL_1172326, EPI_ISL_1172327, EPI_ISL_1172328, EPI_ISL_1172329, EPI_ISL_1172330, EPI_ISL_1172331, EPI_ISL_1172332, EPI_ISL_1172333, EPI_ISL_1172334, EPI_ISL_1172335, EPI_ISL_1172336, EPI_ISL_1172337, EPI_ISL_1172338, EPI_ISL_1172339, EPI_ISL_1172340, EPI_ISL_1172341, EPI_ISL_1172342, EPI_ISL_1172343, EPI_ISL_1172344, EPI_ISL_1172345, EPI_ISL_1172346, EPI_ISL_1172347, EPI_ISL_1172348, EPI_ISL_1172349, EPI_ISL_1172350, EPI_ISL_1172351, EPI_ISL_1172352, EPI_ISL_1172353, EPI_ISL_1172354, EPI_ISL_1172355, EPI_ISL_1172356, EPI_ISL_1172357, EPI_ISL_1172358, EPI_ISL_1172359, EPI_ISL_1172360, EPI_ISL_1172361, EPI_ISL_1172362, EPI_ISL_1172363, EPI_ISL_1172364, EPI_ISL_1172365, EPI_ISL_1172366, EPI_ISL_1172367, EPI_ISL_1172368, EPI_ISL_1172369, EPI_ISL_1172370, EPI_ISL_1172371, EPI_ISL_1172372, EPI_ISL_1172373, EPI_ISL_1172374, EPI_ISL_1172375, EPI_ISL_1172376, EPI_ISL_1172377, EPI_ISL_1172378, EPI_ISL_1172379, EPI_ISL_1172380, EPI_ISL_1172381, EPI_ISL_1172382, EPI_ISL_1172383, EPI_ISL_1172384, EPI_ISL_1172385, EPI_ISL_1172386, EPI_ISL_1172387, EPI_ISL_1172388, EPI_ISL_1172389, EPI_ISL_1172390, EPI_ISL_1172391, EPI_ISL_1172392, EPI_ISL_1172393, EPI_ISL_1172394, EPI_ISL_1172395, EPI_ISL_1172396, EPI_ISL_1172397, EPI_ISL_1172398, EPI_ISL_1172399, EPI_ISL_1172400, EPI_ISL_1172401, EPI_ISL_1172402, EPI_ISL_1172403, EPI_ISL_1172404, EPI_ISL_1172405, EPI_ISL_1172406, EPI_ISL_1172407, EPI_ISL_1172408, EPI_ISL_1172409, EPI_ISL_1172410, EPI_ISL_1172411, EPI_ISL_1172412, EPI_ISL_1172413, EPI_ISL_1172414, EPI_ISL_1172415, EPI_ISL_1172416, EPI_ISL_1172417, EPI_ISL_1172418, EPI_ISL_1172419, EPI_ISL_1172420, EPI_ISL_1172421, EPI_ISL_1172422, EPI_ISL_1172423, EPI_ISL_1172424, EPI_ISL_1172425, EPI_ISL_1172426, EPI_ISL_1172427, EPI_ISL_1172428, EPI_ISL_1172429, EPI_ISL_1172430, EPI_ISL_1172431, EPI_ISL_1172432, EPI_ISL_1172433, EPI_ISL_1172434, EPI_ISL_1172435, EPI_ISL_1172436, EPI_ISL_1172437, EPI_ISL_1172438, EPI_ISL_1172439, EPI_ISL_1172440, EPI_ISL_1172441, EPI_ISL_1172442, EPI_ISL_1172443, EPI_ISL_1172444, EPI_ISL_1172445, EPI_ISL_1172446, EPI_ISL_1172447, EPI_ISL_1172448, EPI_ISL_1172449, EPI_ISL_1172450, EPI_ISL_1172451, EPI_ISL_1172452, EPI_ISL_1172453, EPI_ISL_1172454, EPI_ISL_1172455, EPI_ISL_1172456, EPI_ISL_1172457, EPI_ISL_1172458, EPI_ISL_1172459, EPI_ISL_1172460, EPI_ISL_1172461, EPI_ISL_1172462, EPI_ISL_1172463, EPI_ISL_1172464, EPI_ISL_1172465, EPI_ISL_1172466, EPI_ISL_1172467, EPI_ISL_1172468, EPI_ISL_1172469, EPI_ISL_1172470, EPI_ISL_1172471, EPI_ISL_1172472, EPI_ISL_1172473, EPI_ISL_1172474, EPI_ISL_1172475, EPI_ISL_1172476, EPI_ISL_1172477, EPI_ISL_1172478, EPI_ISL_1172479, EPI_ISL_1172480, EPI_ISL_1172481, EPI_ISL_1172482, EPI_ISL_1172483, EPI_ISL_1172484, EPI_ISL_1172485, EPI_ISL_1172486, EPI_ISL_1172487, EPI_ISL_1172488, EPI_ISL_1172489, EPI_ISL_1172490, EPI_ISL_1172491, EPI_ISL_1172492, EPI_ISL_1172493, EPI_ISL_1172494, EPI_ISL_1172495, EPI_ISL_1172496, EPI_ISL_1172497, EPI_ISL_1172498, EPI_ISL_1172499, EPI_ISL_1172500, EPI_ISL_1172501, EPI_ISL_1172502, EPI_ISL_1172503, EPI_ISL_1172504, EPI_ISL_1172505, EPI_ISL_1172506, EPI_ISL_1172507, EPI_ISL_1172508, EPI_ISL_1172509, EPI_ISL_1172510, EPI_ISL_1172511, EPI_ISL_1172512, EPI_ISL_1172513, EPI_ISL_1172514, EPI_ISL_1172515, EPI_ISL_1172516, EPI_ISL_1172517, EPI_ISL_1172518, EPI_ISL_1172519, EPI_ISL_1172520, EPI_ISL_1172521, EPI_ISL_1172522, EPI_ISL_1172523, EPI_ISL_1172524, EPI_ISL_1172525, EPI_ISL_1172526, EPI_ISL_1172527, EPI_ISL_1172528, EPI_ISL_1172529, EPI_ISL_1172530, EPI_ISL_1172531, EPI_ISL_1172532, EPI_ISL_1172533, EPI_ISL_1172534, EPI_ISL_1172535, EPI_ISL_1172536, EPI_ISL_1172537, EPI_ISL_1172538, EPI_ISL_1172539, EPI_ISL_1172540, EPI_ISL_1172541, EPI_ISL_1172542, EPI_ISL_1172543, EPI_ISL_1172544, EPI_ISL_1172545, EPI_ISL_1172546, EPI_ISL_1172547, EPI_ISL_1172548, EPI_ISL_1172549, EPI_ISL_1172550, EPI_ISL_1172551, EPI_ISL_1172552, EPI_ISL_1172553, EPI_ISL_1172554, EPI_ISL_1172555, EPI_ISL_1172556, EPI_ISL_1172557, EPI_ISL_1172558, EPI_ISL_1172559, EPI_ISL_1172560, EPI_ISL_1172561, EPI_ISL_1172562, EPI_ISL_1172563, EPI_ISL_1172564, EPI_ISL_1172565, EPI_ISL_1172566, EPI_ISL_1172567, EPI_ISL_1172568, EPI_ISL_1172569, EPI_ISL_1172570, EPI_ISL_1172571, EPI_ISL_1172572, EPI_ISL_1172573, EPI_ISL_1172574, EPI_ISL_1172575, EPI_ISL_1172576, EPI_ISL_1172577, EPI_ISL_1172578, EPI_ISL_1172579, EPI_ISL_1172580, EPI_ISL_1172581, EPI_ISL_1172582, EPI_ISL_1172583, EPI_ISL_1172584, EPI_ISL_1172585, EPI_ISL_1172586, EPI_ISL_1172587, EPI_ISL_1172588, EPI_ISL_1172589, EPI_ISL_1172590, EPI_ISL_1172591, EPI_ISL_1172592, EPI_ISL_1172593, EPI_ISL_1172594, EPI_ISL_1172595, EPI_ISL_1172596, EPI_ISL_1172597, EPI_ISL_1172598, EPI_ISL_1172599, EPI_ISL_1172600, EPI_ISL_1172601, EPI_ISL_1172602, EPI_ISL_1172603, EPI_ISL_1172604, EPI_ISL_1172605, EPI_ISL_1172606, EPI_ISL_1172607, EPI_ISL_1172608, EPI_ISL_1172609, EPI_ISL_1172610, EPI_ISL_1172611, EPI_ISL_1172612, EPI_ISL_1172613, EPI_ISL_1172614, EPI_ISL_1172615, EPI_ISL_1172616, EPI_ISL_1172617, EPI_ISL_1172618, EPI_ISL_1172619, EPI_ISL_1172620, EPI_ISL_1172621, EPI_ISL_1172622, EPI_ISL_1172623, EPI_ISL_1172624, EPI_ISL_1172625, EPI_ISL_1172626, EPI_ISL_1172627, EPI_ISL_1172628, EPI_ISL_1172629, EPI_ISL_1172630, EPI_ISL_1172631, EPI_ISL_1172632, EPI_ISL_1172633, EPI_ISL_1172634, EPI_ISL_1172635, EPI_ISL_1172636, EPI_ISL_1172637, EPI_ISL_1172638, EPI_ISL_1172639, EPI_ISL_1172640, EPI_ISL_1172641, EPI_ISL_1172642, EPI_ISL_1172643, EPI_ISL_1172644, EPI_ISL_1172645, EPI_ISL_1172646, EPI_ISL_1172647, EPI_ISL_1172648, EPI_ISL_1172649, EPI_ISL_1172650, EPI_ISL_1172651, EPI_ISL_1172652, EPI_ISL_1172653, EPI_ISL_1172654, EPI_ISL_1172655, EPI_ISL_1172656, EPI_ISL_1172657, EPI_ISL_1172658, EPI_ISL_1172659, EPI_ISL_1172660, EPI_ISL_1172661, EPI_ISL_1172662, EPI_ISL_1172663, EPI_ISL_1172664, EPI_ISL_1172665, EPI_ISL_1172666, EPI_ISL_1172667, EPI_ISL_1172668, EPI_ISL_1172669, EPI_ISL_1172670, EPI_ISL_1172671, EPI_ISL_1172672, EPI_ISL_1172673, EPI_ISL_1172674, EPI_ISL_1172675, EPI_ISL_1172676, EPI_ISL_1172677, EPI_ISL_1172678, EPI_ISL_1172679, EPI_ISL_1172680, EPI_ISL_1172681, EPI_ISL_1172682, EPI_ISL_1172683, EPI_ISL_1172684, EPI_ISL_1172685, EPI_ISL_1172686, EPI_ISL_1172687, EPI_ISL_1172688, EPI_ISL_1172689, EPI_ISL_1172690, EPI_ISL_1172691, EPI_ISL_1172692, EPI_ISL_1172693, EPI_ISL_1172694, EPI_ISL_1172695, EPI_ISL_1172696, EPI_ISL_1172697, EPI_ISL_1172698, EPI_ISL_1172699, EPI_ISL_1172700, EPI_ISL_1172701, EPI_ISL_1172702, EPI_ISL_1172703, EPI_ISL_1172704, EPI_ISL_1172705, EPI_ISL_1172706, EPI_ISL_1172707, EPI_ISL_1172708, EPI_ISL_1172709, EPI_ISL_1172710, EPI_ISL_1172711, EPI_ISL_1172712, EPI_ISL_1172713, EPI_ISL_1172714, EPI_ISL_1172715, EPI_ISL_1172716, EPI_ISL_1172717, EPI_ISL_1172718, EPI_ISL_1172719, EPI_ISL_1172720, EPI_ISL_1172721, EPI_ISL_1172722, EPI_ISL_1172723, EPI_ISL_1172724, EPI_ISL_1172725, EPI_ISL_1172726, EPI_ISL_1172727, EPI_ISL_1172728, EPI_ISL_1172729, EPI_ISL_1172730, EPI_ISL_1172731, EPI_ISL_1172732, EPI_ISL_1172733, EPI_ISL_1172734, EPI_ISL_1172735, EPI_ISL_1172736, EPI_ISL_1172737, EPI_ISL_1172738, EPI_ISL_1172739, EPI_ISL_1172740, EPI_ISL_1172741, EPI_ISL_1172742, EPI_ISL_1172743, EPI_ISL_1172744, EPI_ISL_1172745, EPI_ISL_1172746, EPI_ISL_1172747, EPI_ISL_1172748, EPI_ISL_1172749, EPI_ISL_1172750, EPI_ISL_1172751, EPI_ISL_1172752, EPI_ISL_1172753, EPI_ISL_1172754, EPI_ISL_1172755, EPI_ISL_1172756, EPI_ISL_1172757, EPI_ISL_1172758, EPI_ISL_1172759, EPI_ISL_1172760, EPI_ISL_1172761, EPI_ISL_1172762, EPI_ISL_1172763, EPI_ISL_1172764, EPI_ISL_1172765, EPI_ISL_1172766, EPI_ISL_1172767, EPI_ISL_1172768, EPI_ISL_1172769, EPI_ISL_1172770, EPI_ISL_1172771, EPI_ISL_1172772, EPI_ISL_1172773, EPI_ISL_1172774, EPI_ISL_1172775, EPI_ISL_1172776, EPI_ISL_1172777, EPI_ISL_1172778, EPI_ISL_1172779, EPI_ISL_1172780, EPI_ISL_1172781, EPI_ISL_1172782, EPI_ISL_1172783, EPI_ISL_1172784, EPI_ISL_1172785, EPI_ISL_1172786, EPI_ISL_1172787, EPI_ISL_1172788, EPI_ISL_1172789, EPI_ISL_1172790, EPI_ISL_1172791, EPI_ISL_1172792, EPI_ISL_1172793, EPI_ISL_1172794, EPI_ISL_1172795, EPI_ISL_1172796, EPI_ISL_1172797, EPI_ISL_1172798, EPI_ISL_1172799, EPI_ISL_1172800, EPI_ISL_1172801, EPI_ISL_1172802, EPI_ISL_1172803, EPI_ISL_1172804, EPI_ISL_1172805, EPI_ISL_1172806, EPI_ISL_1172807, EPI_ISL_1172808, EPI_ISL_1172809, EPI_ISL_1172810, EPI_ISL_1172811, EPI_ISL_1172812, EPI_ISL_1172813, EPI_ISL_1172814, EPI_ISL_1172815, EPI_ISL_1172816, EPI_ISL_1172817, EPI_ISL_1172818, EPI_ISL_1172819, EPI_ISL_1172820, EPI_ISL_1172821, EPI_ISL_1172822, EPI_ISL_1172823, EPI_ISL_1172824, EPI_ISL_1172825, EPI_ISL_1172826, EPI_ISL_1172827, EPI_ISL_1172828, EPI_ISL_1172829, EPI_ISL_1172830, EPI_ISL_1172831, EPI_ISL_1172832, EPI_ISL_1172833, EPI_ISL_1172834, EPI_ISL_1172835, EPI_ISL_1172836, EPI_ISL_1172837, EPI_ISL_1172838, EPI_ISL_1172839, EPI_ISL_1172840, EPI_ISL_1172841, EPI_ISL_1172842, EPI_ISL_1172843, EPI_ISL_1172844, EPI_ISL_1172845, EPI_ISL_1172846, EPI_ISL_1172847, EPI_ISL_1172848, EPI_ISL_1172849, EPI_ISL_1172850, EPI_ISL_1172851, EPI_ISL_1172852, EPI_ISL_1172853, EPI_ISL_1172854, EPI_ISL_1172855, EPI_ISL_1172856, EPI_ISL_1172857, EPI_ISL_1172858, EPI_ISL_1172859, EPI_ISL_1172860, EPI_ISL_1172861, EPI_ISL_1172862, EPI_ISL_1172863, EPI_ISL_1172864, EPI_ISL_1172865, EPI_ISL_1172866, EPI_ISL_1172867, EPI_ISL_1172868, EPI_ISL_1172869, EPI_ISL_1172870, EPI_ISL_1172871, EPI_ISL_1172872, EPI_ISL_1172873, EPI_ISL_1172874, EPI_ISL_1172875, EPI_ISL_1172876, EPI_ISL_1172877, EPI_ISL_1172878, EPI_ISL_1172879, EPI_ISL_1172880, EPI_ISL_1172881, EPI_ISL_1172882, EPI_ISL_1172883, EPI_ISL_1172884, EPI_ISL_1172885, EPI_ISL_1172886, EPI_ISL_1172887, EPI_ISL_1172888, EPI_ISL_1172889, EPI_ISL_1172890, EPI_ISL_1172891, EPI_ISL_1172892, EPI_ISL_1172893, EPI_ISL_1172894, EPI_ISL_1172895, EPI_ISL_1172896, EPI_ISL_1172897, EPI_ISL_1172898, EPI_ISL_1172899, EPI_ISL_1172900, EPI_ISL_1172901, EPI_ISL_1172902, EPI_ISL_1172903, EPI_ISL_1172904, EPI_ISL_1172905, EPI_ISL_1172906, EPI_ISL_1172907, EPI_ISL_1172908, EPI_ISL_1172909, EPI_ISL_1172910, EPI_ISL_1172911, EPI_ISL_1172912, EPI_ISL_1172913, EPI_ISL_1172914, EPI_ISL_1172915, EPI_ISL_1172916, EPI_ISL_1172917, EPI_ISL_1172918, EPI_ISL_1172919, EPI_ISL_1172920, EPI_ISL_1172921, EPI_ISL_1172922, EPI_ISL_1172923, EPI_ISL_1172924, EPI_ISL_1172925, EPI_ISL_1172926, EPI_ISL_1172927, EPI_ISL_1172928, EPI_ISL_1172929, EPI_ISL_1172930, EPI_ISL_1172931, EPI_ISL_1172932, EPI_ISL_1172933, EPI_ISL_1172934, EPI_ISL_1172935, EPI_ISL_1172936, EPI_ISL_1172937, EPI_ISL_1172938, EPI_ISL_1172939, EPI_ISL_1172940, EPI_ISL_1172941, EPI_ISL_1172942, EPI_ISL_1172943, EPI_ISL_1172944, EPI_ISL_1172945, EPI_ISL_1172946, EPI_ISL_1172947, EPI_ISL_1172948, EPI_ISL_1172949, EPI_ISL_1172950, EPI_ISL_1172951, EPI_ISL_1172952, EPI_ISL_1172953, EPI_ISL_1172954, EPI_ISL_1172955, EPI_ISL_1172956, EPI_ISL_1172957, EPI_ISL_1172958, EPI_ISL_1172959, EPI_ISL_1172960, EPI_ISL_1172961, EPI_ISL_1172962, EPI_ISL_1172963, EPI_ISL_1172964, EPI_ISL_1172965, EPI_ISL_1172966, EPI_ISL_1172967, EPI_ISL_1172968, EPI_ISL_1172969, EPI_ISL_1172970, EPI_ISL_1172971, EPI_ISL_1172972, EPI_ISL_1172973, EPI_ISL_1172974, EPI_ISL_1172975, EPI_ISL_1172976, EPI_ISL_1172977, EPI_ISL_1172978, EPI_ISL_1172979, EPI_ISL_1172980, EPI_ISL_1172981, EPI_ISL_1172982, EPI_ISL_1172983, EPI_ISL_1172984, EPI_ISL_1172985, EPI_ISL_1172986, EPI_ISL_1172987, EPI_ISL_1172988, EPI_ISL_1172989, EPI_ISL_1172990, EPI_ISL_1172991, EPI_ISL_1172992, EPI_ISL_1172993, EPI_ISL_1172994, EPI_ISL_1172995, EPI_ISL_1172996, EPI_ISL_1172997, EPI_ISL_1172998, EPI_ISL_1172999, EPI_ISL_1173000, EPI_ISL_1173001, EPI_ISL_1173002, EPI_ISL_1173003, EPI_ISL_1173004, EPI_ISL_1173005, EPI_ISL_1173006, EPI_ISL_1173007, EPI_ISL_1173008, EPI_ISL_1173009, EPI_ISL_1173010, EPI_ISL_1173011, EPI_ISL_1173012, EPI_ISL_1173013, EPI_ISL_1173014, EPI_ISL_1173015, EPI_ISL_1173016, EPI_ISL_1173017, EPI_ISL_1173018, EPI_ISL_1173019, EPI_ISL_1173020, EPI_ISL_1173021, EPI_ISL_1173022, EPI_ISL_1173023, EPI_ISL_1173024, EPI_ISL_1173025, EPI_ISL_1173026, EPI_ISL_1173027, EPI_ISL_1173028, EPI_ISL_1173029, EPI_ISL_1173030, EPI_ISL_1173031, EPI_ISL_1173032, EPI_ISL_1173033, EPI_ISL_1173034, EPI_ISL_1173035, EPI_ISL_1173036, EPI_ISL_1173037, EPI_ISL_1173038, EPI_ISL_1173039, EPI_ISL_1173040, EPI_ISL_1173041, EPI_ISL_1173042, EPI_ISL_1173043, EPI_ISL_1173044, EPI_ISL_1173045, EPI_ISL_1173046, EPI_ISL_1173047, EPI_ISL_1173048, EPI_ISL_1173049, EPI_ISL_1173050, EPI_ISL_1173051, EPI_ISL_1173052, EPI_ISL_1173053, EPI_ISL_1173054, EPI_ISL_1173055, EPI_ISL_1173056, EPI_ISL_1173057, EPI_ISL_1173058, EPI_ISL_1173059, EPI_ISL_1173060, EPI_ISL_1173061, EPI_ISL_1173062, EPI_ISL_1173063, EPI_ISL_1173064, EPI_ISL_1173065, EPI_ISL_1173066, EPI_ISL_1173067, EPI_ISL_1173068, EPI_ISL_1173069, EPI_ISL_1173070, EPI_ISL_1173071, EPI_ISL_1173072, EPI_ISL_1173073, EPI_ISL_1173074, EPI_ISL_1173075, EPI_ISL_1173076, EPI_ISL_1173077, EPI_ISL_1173078, EPI_ISL_1173079, EPI_ISL_1173080, EPI_ISL_1173081, EPI_ISL_1173082, EPI_ISL_1173083, EPI_ISL_1173084, EPI_ISL_1173085, EPI_ISL_1173086, EPI_ISL_1173087, EPI_ISL_1173088, EPI_ISL_1173089, EPI_ISL_1173090, EPI_ISL_1173091, EPI_ISL_1173092, EPI_ISL_1173093, EPI_ISL_1173094, EPI_ISL_1173095, EPI_ISL_1173096, EPI_ISL_1173097, EPI_ISL_1173098, EPI_ISL_1173099, EPI_ISL_1173100, EPI_ISL_1173101, EPI_ISL_1173102, EPI_ISL_1173103, EPI_ISL_1173104, EPI_ISL_1173105, EPI_ISL_1173106, EPI_ISL_1173107, EPI_ISL_1173108, EPI_ISL_1173109, EPI_ISL_1173110, EPI_ISL_1173111, EPI_ISL_1173112, EPI_ISL_1173113, EPI_ISL_1173114, EPI_ISL_1173115, EPI_ISL_1173116, EPI_ISL_1173117, EPI_ISL_1173118, EPI_ISL_1173119, EPI_ISL_1173120, EPI_ISL_1173121, EPI_ISL_1173122, EPI_ISL_1173123, EPI_ISL_1173124, EPI_ISL_1173125, EPI_ISL_1173126, EPI_ISL_1173127, EPI_ISL_1173128, EPI_ISL_1173129, EPI_ISL_1173130, EPI_ISL_1173131, EPI_ISL_1173132, EPI_ISL_1173133, EPI_ISL_1173134, EPI_ISL_1173135, EPI_ISL_1173136, EPI_ISL_1173137, EPI_ISL_1173138, EPI_ISL_1173139, EPI_ISL_1173140, EPI_ISL_1173141, EPI_ISL_1173142, EPI_ISL_1173143, EPI_ISL_1173144, EPI_ISL_1173145, EPI_ISL_1173146, EPI_ISL_1173147, EPI_ISL_1173148, EPI_ISL_1173149, EPI_ISL_1173150, EPI_ISL_1173151, EPI_ISL_1173152, EPI_ISL_1173153, EPI_ISL_1173154, EPI_ISL_1173155, EPI_ISL_1173156, EPI_ISL_1173157, EPI_ISL_1173158, EPI_ISL_1307048, EPI_ISL_1307049, EPI_ISL_1307050, EPI_ISL_1307051, EPI_ISL_1307052, EPI_ISL_1307053, EPI_ISL_1307054, EPI_ISL_1307055, EPI_ISL_1307056, EPI_ISL_1307057, EPI_ISL_1307058, EPI_ISL_1307059, EPI_ISL_1307060, EPI_ISL_1307061, EPI_ISL_1307062, EPI_ISL_1307063, EPI_ISL_1307064, EPI_ISL_1307065, EPI_ISL_1307066, EPI_ISL_1307067, EPI_ISL_1307068, EPI_ISL_1307069, EPI_ISL_1307070, EPI_ISL_1307071, EPI_ISL_1307072, EPI_ISL_1307073, EPI_ISL_1307074, EPI_ISL_1307075, EPI_ISL_1307076, EPI_ISL_1307077, EPI_ISL_1307078, EPI_ISL_1307079, EPI_ISL_1307080, EPI_ISL_1307081, EPI_ISL_1307082, EPI_ISL_1307083, EPI_ISL_1307084, EPI_ISL_1307085, EPI_ISL_1307086, EPI_ISL_1307087, EPI_ISL_1307088, EPI_ISL_1307089, EPI_ISL_1307090, EPI_ISL_1307091, EPI_ISL_1307092, EPI_ISL_1307093, EPI_ISL_1307094, EPI_ISL_1307095, EPI_ISL_1307096, EPI_ISL_1307097, EPI_ISL_1307098, EPI_ISL_1307099, EPI_ISL_1307100, EPI_ISL_1307101, EPI_ISL_1307102, EPI_ISL_1307103, EPI_ISL_1307104, EPI_ISL_1307105, EPI_ISL_1307106, EPI_ISL_1307107, EPI_ISL_1307108, EPI_ISL_1307109, EPI_ISL_1307110, EPI_ISL_1307111, EPI_ISL_1307112, EPI_ISL_1307113, EPI_ISL_1307114, EPI_ISL_1307115, EPI_ISL_1307116, EPI_ISL_1307117, EPI_ISL_1307118, EPI_ISL_1307119, EPI_ISL_1307120, EPI_ISL_1307121, EPI_ISL_1307122, EPI_ISL_1307123, EPI_ISL_1307124, EPI_ISL_1307125, EPI_ISL_1307126, EPI_ISL_1307127, EPI_ISL_1307128, EPI_ISL_1307129, EPI_ISL_1307130, EPI_ISL_1307131, EPI_ISL_1307132, EPI_ISL_1307133, EPI_ISL_1307134, EPI_ISL_1307135, EPI_ISL_1307136, EPI_ISL_1307137, EPI_ISL_1307138, EPI_ISL_1307139, EPI_ISL_1307140, EPI_ISL_1307141, EPI_ISL_1307142, EPI_ISL_1307143, EPI_ISL_1307144, EPI_ISL_1307145, EPI_ISL_1307146, EPI_ISL_1307147, EPI_ISL_1307148, EPI_ISL_1307149, EPI_ISL_1307150, EPI_ISL_1307151, EPI_ISL_1307152, EPI_ISL_1307153, EPI_ISL_1307154, EPI_ISL_1307155, EPI_ISL_1307156, EPI_ISL_1307157, EPI_ISL_1307158, EPI_ISL_1307159, EPI_ISL_1307160, EPI_ISL_1307161, EPI_ISL_1307162, EPI_ISL_1307163, EPI_ISL_1307164, EPI_ISL_1307165, EPI_ISL_1307166, EPI_ISL_1307167, EPI_ISL_1307168, EPI_ISL_1307169, EPI_ISL_1307170, EPI_ISL_1307171, EPI_ISL_1307172, EPI_ISL_1307173, EPI_ISL_1307174, EPI_ISL_1307175, EPI_ISL_1307176, EPI_ISL_1307178, EPI_ISL_1307179, EPI_ISL_1307180, EPI_ISL_1307181, EPI_ISL_1307182, EPI_ISL_1307183, EPI_ISL_1307184, EPI_ISL_1307185, EPI_ISL_1307186, EPI_ISL_1307187, EPI_ISL_1307188, EPI_ISL_1307189, EPI_ISL_1307190, EPI_ISL_1307191, EPI_ISL_1307192, EPI_ISL_1307193, EPI_ISL_1307194, EPI_ISL_1307195, EPI_ISL_1307196, EPI_ISL_1307197, EPI_ISL_1307198, EPI_ISL_1307199, EPI_ISL_1307200, EPI_ISL_1307201, EPI_ISL_1307202, EPI_ISL_1307203, EPI_ISL_1307204, EPI_ISL_1307205, EPI_ISL_1307206, EPI_ISL_1307207, EPI_ISL_1307208, EPI_ISL_1307209, EPI_ISL_1307210, EPI_ISL_1307211, EPI_ISL_1307212, EPI_ISL_1307213, EPI_ISL_1307214, EPI_ISL_1307215, EPI_ISL_1307216, EPI_ISL_1307217, EPI_ISL_1307218, EPI_ISL_1307219, EPI_ISL_1307220, EPI_ISL_1307221, EPI_ISL_1307222, EPI_ISL_1307223, EPI_ISL_1307224, EPI_ISL_1307225, EPI_ISL_1307226, EPI_ISL_1307227, EPI_ISL_1307228, EPI_ISL_1307229, EPI_ISL_1307230, EPI_ISL_1307231, EPI_ISL_1307232, EPI_ISL_1307233, EPI_ISL_1307234, EPI_ISL_1307235, EPI_ISL_1307236, EPI_ISL_1307237, EPI_ISL_1307238, EPI_ISL_1307239, EPI_ISL_1307240, EPI_ISL_1307241, EPI_ISL_1307242, EPI_ISL_1307243, EPI_ISL_1307244, EPI_ISL_1307245, EPI_ISL_1307246, EPI_ISL_1307247, EPI_ISL_1307248, EPI_ISL_1307249, EPI_ISL_1307250, EPI_ISL_1307251, EPI_ISL_1307252, EPI_ISL_1307253, EPI_ISL_1307254, EPI_ISL_1307255, EPI_ISL_1307256, EPI_ISL_1307257, EPI_ISL_1307258, EPI_ISL_1307259, EPI_ISL_1307260, EPI_ISL_1307261, EPI_ISL_1307262, EPI_ISL_1307263, EPI_ISL_1307264, EPI_ISL_1307265, EPI_ISL_1307266, EPI_ISL_1307267, EPI_ISL_1307268, EPI_ISL_1307269, EPI_ISL_1307270, EPI_ISL_1307271, EPI_ISL_1307272, EPI_ISL_1307273, EPI_ISL_1307274, EPI_ISL_1307275, EPI_ISL_1307276, EPI_ISL_1307277, EPI_ISL_1307278, EPI_ISL_1307279, EPI_ISL_1307280, EPI_ISL_1307281, EPI_ISL_1307282, EPI_ISL_1307283, EPI_ISL_1307284, EPI_ISL_1307285, EPI_ISL_1307286, EPI_ISL_1307287, EPI_ISL_1307288, EPI_ISL_1307289, EPI_ISL_1307290, EPI_ISL_1307291, EPI_ISL_1307292, EPI_ISL_1307293, EPI_ISL_1307294, EPI_ISL_1307295, EPI_ISL_1307296, EPI_ISL_1307297, EPI_ISL_1307298, EPI_ISL_1307299, EPI_ISL_1307300, EPI_ISL_1307301, EPI_ISL_1307302, EPI_ISL_1307303, EPI_ISL_1307304, EPI_ISL_1307305, EPI_ISL_1307306, EPI_ISL_1307307, EPI_ISL_1307308, EPI_ISL_1307309, EPI_ISL_1307310, EPI_ISL_1307311, EPI_ISL_1307312, EPI_ISL_1307313, EPI_ISL_1307314, EPI_ISL_1307315, EPI_ISL_1307316, EPI_ISL_1307317, EPI_ISL_1307318, EPI_ISL_1307319, EPI_ISL_1307320, EPI_ISL_1307321, EPI_ISL_1307322, EPI_ISL_1307323, EPI_ISL_1307324, EPI_ISL_1307325, EPI_ISL_1307326, EPI_ISL_1307327, EPI_ISL_1307328, EPI_ISL_1307329, EPI_ISL_1307330, EPI_ISL_1307331, EPI_ISL_1307332, EPI_ISL_1307333, EPI_ISL_1307334, EPI_ISL_1307335, EPI_ISL_1307336, EPI_ISL_1307337, EPI_ISL_1307338, EPI_ISL_1307339, EPI_ISL_1307340, EPI_ISL_1307341, EPI_ISL_1307342, EPI_ISL_1307343, EPI_ISL_1307344, EPI_ISL_1307345, EPI_ISL_1307346, EPI_ISL_1307347, EPI_ISL_1307348, EPI_ISL_1307349, EPI_ISL_1307350, EPI_ISL_1307351, EPI_ISL_1307352, EPI_ISL_1307353, EPI_ISL_1307354, EPI_ISL_1307355, EPI_ISL_1307356, EPI_ISL_1307357, EPI_ISL_1307358, EPI_ISL_1307359, EPI_ISL_1307360, EPI_ISL_1307361, EPI_ISL_1307362, EPI_ISL_1307363, EPI_ISL_1307364, EPI_ISL_1307365, EPI_ISL_1307366, EPI_ISL_1307367, EPI_ISL_1307368, EPI_ISL_1307369, EPI_ISL_1307370, EPI_ISL_1307371, EPI_ISL_1307372, EPI_ISL_1307373, EPI_ISL_1307374, EPI_ISL_1307375, EPI_ISL_1307376, EPI_ISL_1307377, EPI_ISL_1307378, EPI_ISL_1307379, EPI_ISL_1307380, EPI_ISL_1307381, EPI_ISL_1307382, EPI_ISL_1307383, EPI_ISL_1307384, EPI_ISL_1307385, EPI_ISL_1307386, EPI_ISL_1307387, EPI_ISL_1307388, EPI_ISL_1307389, EPI_ISL_1307390, EPI_ISL_1307391, EPI_ISL_1307392, EPI_ISL_1307393, EPI_ISL_1307394, EPI_ISL_1307395, EPI_ISL_1307396, EPI_ISL_1307397, EPI_ISL_1307398, EPI_ISL_1307399, EPI_ISL_1307400, EPI_ISL_1307401, EPI_ISL_1307402, EPI_ISL_1307403, EPI_ISL_1307404, EPI_ISL_1307405, EPI_ISL_1307406, EPI_ISL_1307407, EPI_ISL_1307408, EPI_ISL_1307409, EPI_ISL_1307410, EPI_ISL_1307411, EPI_ISL_1307412, EPI_ISL_1307413, EPI_ISL_1307414, EPI_ISL_1307415, EPI_ISL_1307416, EPI_ISL_1307417, EPI_ISL_1307418, EPI_ISL_1307419, EPI_ISL_1307420, EPI_ISL_1307421, EPI_ISL_1307422, EPI_ISL_1307423, EPI_ISL_1307424, EPI_ISL_1307425, EPI_ISL_1307426, EPI_ISL_1307427, EPI_ISL_1307428, EPI_ISL_1307429, EPI_ISL_1307430, EPI_ISL_1307431, EPI_ISL_1307432, EPI_ISL_1307433, EPI_ISL_1307434, EPI_ISL_1307435, EPI_ISL_1307436, EPI_ISL_1307437, EPI_ISL_1307438, EPI_ISL_1307439, EPI_ISL_1307440, EPI_ISL_1307441, EPI_ISL_1307442, EPI_ISL_1307443, EPI_ISL_1307444, EPI_ISL_1307445, EPI_ISL_1307446, EPI_ISL_1307447, EPI_ISL_1307448, EPI_ISL_1307449, EPI_ISL_1307450, EPI_ISL_1307451, EPI_ISL_1307452, EPI_ISL_1307453, EPI_ISL_1307454, EPI_ISL_1307455, EPI_ISL_1307456, EPI_ISL_1307457, EPI_ISL_1307458, EPI_ISL_1307459, EPI_ISL_1307460, EPI_ISL_1307461, EPI_ISL_1307462, EPI_ISL_1307463, EPI_ISL_1307464, EPI_ISL_1307465, EPI_ISL_1307466, EPI_ISL_1307467, EPI_ISL_1307468, EPI_ISL_1307469, EPI_ISL_1307470, EPI_ISL_1307471, EPI_ISL_1307472, EPI_ISL_1307473, EPI_ISL_1307474, EPI_ISL_1307475, EPI_ISL_1307476, EPI_ISL_1307477, EPI_ISL_1307478, EPI_ISL_1307479, EPI_ISL_1307480, EPI_ISL_1307481, EPI_ISL_1307482, EPI_ISL_1307483, EPI_ISL_1307484, EPI_ISL_1307485, EPI_ISL_1307486, EPI_ISL_1307487, EPI_ISL_1307488, EPI_ISL_1307489, EPI_ISL_1307490, EPI_ISL_1307491, EPI_ISL_1307492, EPI_ISL_1307493, EPI_ISL_1307494, EPI_ISL_1307495, EPI_ISL_1307496, EPI_ISL_1307497, EPI_ISL_1307498, EPI_ISL_1307499, EPI_ISL_1307500, EPI_ISL_1307501, EPI_ISL_1307502, EPI_ISL_1307503, EPI_ISL_1307504, EPI_ISL_1307505, EPI_ISL_1307506, EPI_ISL_1307507, EPI_ISL_1307508, EPI_ISL_1307509, EPI_ISL_1307510, EPI_ISL_1307511, EPI_ISL_1307512, EPI_ISL_1307513, EPI_ISL_1307514, EPI_ISL_1307515, EPI_ISL_1307516, EPI_ISL_1307517, EPI_ISL_1307518, EPI_ISL_1307519, EPI_ISL_1307520, EPI_ISL_1307521, EPI_ISL_1307522, EPI_ISL_1307523, EPI_ISL_1307524, EPI_ISL_1307525, EPI_ISL_1307526, EPI_ISL_1307527, EPI_ISL_1307528, EPI_ISL_1307529, EPI_ISL_1307530, EPI_ISL_1307531, EPI_ISL_1307532, EPI_ISL_1307533, EPI_ISL_1307534, EPI_ISL_1307535, EPI_ISL_1307536, EPI_ISL_1307537, EPI_ISL_1307538, EPI_ISL_1307539, EPI_ISL_1307540, EPI_ISL_1307541, EPI_ISL_1307542, EPI_ISL_1307543, EPI_ISL_1307544, EPI_ISL_1307545, EPI_ISL_1307546, EPI_ISL_1307547, EPI_ISL_1307548, EPI_ISL_1307549, EPI_ISL_1307550, EPI_ISL_1307551, EPI_ISL_1307552, EPI_ISL_1307553, EPI_ISL_1307554, EPI_ISL_1307555, EPI_ISL_1307556, EPI_ISL_1307557, EPI_ISL_1307558, EPI_ISL_1307559, EPI_ISL_1307560, EPI_ISL_1307561, EPI_ISL_1307562, EPI_ISL_1307563, EPI_ISL_1307564, EPI_ISL_1307565, EPI_ISL_1307566, EPI_ISL_1307567, EPI_ISL_1307568, EPI_ISL_1307569, EPI_ISL_1307570, EPI_ISL_1307571, EPI_ISL_1307572, EPI_ISL_1307573, EPI_ISL_1307574, EPI_ISL_1307575, EPI_ISL_1307576, EPI_ISL_1307577, EPI_ISL_1307578, EPI_ISL_1307579, EPI_ISL_1307580, EPI_ISL_1307581, EPI_ISL_1307582, EPI_ISL_1307583, EPI_ISL_1307584, EPI_ISL_1307585, EPI_ISL_1307586, EPI_ISL_1307587, EPI_ISL_1307588, EPI_ISL_1307589, EPI_ISL_1307590, EPI_ISL_1307591, EPI_ISL_1307592, EPI_ISL_1307593, EPI_ISL_1307594, EPI_ISL_1307595, EPI_ISL_1307596, EPI_ISL_1307597, EPI_ISL_1307598, EPI_ISL_1307599, EPI_ISL_1307600, EPI_ISL_1307601, EPI_ISL_1307602, EPI_ISL_1307603, EPI_ISL_1307604, EPI_ISL_1307605, EPI_ISL_1307606, EPI_ISL_1307607, EPI_ISL_1307608, EPI_ISL_1307609, EPI_ISL_1307610, EPI_ISL_1307611, EPI_ISL_1307612, EPI_ISL_1307613, EPI_ISL_1307614, EPI_ISL_1307615, EPI_ISL_1307616, EPI_ISL_1307617, EPI_ISL_1307618, EPI_ISL_1307619, EPI_ISL_1307620, EPI_ISL_1307621, EPI_ISL_1307622, EPI_ISL_1307623, EPI_ISL_1307624, EPI_ISL_1307625, EPI_ISL_1307626, EPI_ISL_1307627, EPI_ISL_1307628, EPI_ISL_1307629, EPI_ISL_1307630, EPI_ISL_1307631, EPI_ISL_1307632, EPI_ISL_1307633, EPI_ISL_1307634, EPI_ISL_1307635, EPI_ISL_1306450, EPI_ISL_1306451, EPI_ISL_1306452, EPI_ISL_1306453, EPI_ISL_1306454, EPI_ISL_1306455, EPI_ISL_1306456, EPI_ISL_1306457, EPI_ISL_1306458, EPI_ISL_1306459, EPI_ISL_1306460, EPI_ISL_1306461, EPI_ISL_1306462, EPI_ISL_1306463, EPI_ISL_1306464, EPI_ISL_1306465, EPI_ISL_1306466, EPI_ISL_1306467, EPI_ISL_1306468, EPI_ISL_1306469, EPI_ISL_1306470, EPI_ISL_1306471, EPI_ISL_1306472, EPI_ISL_1306473, EPI_ISL_1306474, EPI_ISL_1306475, EPI_ISL_1306476, EPI_ISL_1306477, EPI_ISL_1306478, EPI_ISL_1306479, EPI_ISL_1306480, EPI_ISL_1306481, EPI_ISL_1306482, EPI_ISL_1306483, EPI_ISL_1306484, EPI_ISL_1306485, EPI_ISL_1306486, EPI_ISL_1306487, EPI_ISL_1306488, EPI_ISL_1306489, EPI_ISL_1306490, EPI_ISL_1306491, EPI_ISL_1306492, EPI_ISL_1306493, EPI_ISL_1306494, EPI_ISL_1306495, EPI_ISL_1306496, EPI_ISL_1306497, EPI_ISL_1306498, EPI_ISL_1306499, EPI_ISL_1306500, EPI_ISL_1306501, EPI_ISL_1306502, EPI_ISL_1306503, EPI_ISL_1306504, EPI_ISL_1306505, EPI_ISL_1306506, EPI_ISL_1306507, EPI_ISL_1306508, EPI_ISL_1306509, EPI_ISL_1306510, EPI_ISL_1306511, EPI_ISL_1306512, EPI_ISL_1306513, EPI_ISL_1306514, EPI_ISL_1306515, EPI_ISL_1306516, EPI_ISL_1306517, EPI_ISL_1306518, EPI_ISL_1306519, EPI_ISL_1306520, EPI_ISL_1306521, EPI_ISL_1306522, EPI_ISL_1306523, EPI_ISL_1306524, EPI_ISL_1306525, EPI_ISL_1306526, EPI_ISL_1306527, EPI_ISL_1306528, EPI_ISL_1306529, EPI_ISL_1306530, EPI_ISL_1306531, EPI_ISL_1306532, EPI_ISL_1306533, EPI_ISL_1306534, EPI_ISL_1306535, EPI_ISL_1306536, EPI_ISL_1306537, EPI_ISL_1306538, EPI_ISL_1306539, EPI_ISL_1306540, EPI_ISL_1306541, EPI_ISL_1306542, EPI_ISL_1306543, EPI_ISL_1306544, EPI_ISL_1306545, EPI_ISL_1306546, EPI_ISL_1306547, EPI_ISL_1306548, EPI_ISL_1306549, EPI_ISL_1306550, EPI_ISL_1306551, EPI_ISL_1306552, EPI_ISL_1306553, EPI_ISL_1306554, EPI_ISL_1306555, EPI_ISL_1306556, EPI_ISL_1306557, EPI_ISL_1306558, EPI_ISL_1306559, EPI_ISL_1306560, EPI_ISL_1306561, EPI_ISL_1306562, EPI_ISL_1306563, EPI_ISL_1306564, EPI_ISL_1306565, EPI_ISL_1306566, EPI_ISL_1306567, EPI_ISL_1306568, EPI_ISL_1306569, EPI_ISL_1306570, EPI_ISL_1306571, EPI_ISL_1306572, EPI_ISL_1306573, EPI_ISL_1306574, EPI_ISL_1306575, EPI_ISL_1306576, EPI_ISL_1306577, EPI_ISL_1306578, EPI_ISL_1306579, EPI_ISL_1306580, EPI_ISL_1306581, EPI_ISL_1306582, EPI_ISL_1306583, EPI_ISL_1306584, EPI_ISL_1306585, EPI_ISL_1306586, EPI_ISL_1306587, EPI_ISL_1306588, EPI_ISL_1306589, EPI_ISL_1306590, EPI_ISL_1306591, EPI_ISL_1306592, EPI_ISL_1306593, EPI_ISL_1306594, EPI_ISL_1306595, EPI_ISL_1306596, EPI_ISL_1306597, EPI_ISL_1306598, EPI_ISL_1306599, EPI_ISL_1306600, EPI_ISL_1306601, EPI_ISL_1306602, EPI_ISL_1306603, EPI_ISL_1306604, EPI_ISL_1306605, EPI_ISL_1306606, EPI_ISL_1306607, EPI_ISL_1306608, EPI_ISL_1306609, EPI_ISL_1306610, EPI_ISL_1306611, EPI_ISL_1306612, EPI_ISL_1306613, EPI_ISL_1306614, EPI_ISL_1306615, EPI_ISL_1306616, EPI_ISL_1306617, EPI_ISL_1306618, EPI_ISL_1306619, EPI_ISL_1306620, EPI_ISL_1306621, EPI_ISL_1306622, EPI_ISL_1306623, EPI_ISL_1306624, EPI_ISL_1306625, EPI_ISL_1306626, EPI_ISL_1306627, EPI_ISL_1306628, EPI_ISL_1306629, EPI_ISL_1306630, EPI_ISL_1306631, EPI_ISL_1306632, EPI_ISL_1306633, EPI_ISL_1306634, EPI_ISL_1306635, EPI_ISL_1306636, EPI_ISL_1306637, EPI_ISL_1306638, EPI_ISL_1306639, EPI_ISL_1306640, EPI_ISL_1306641, EPI_ISL_1306642, EPI_ISL_1306643, EPI_ISL_1306644, EPI_ISL_1306645, EPI_ISL_1306646, EPI_ISL_1306647, EPI_ISL_1306648, EPI_ISL_1306649, EPI_ISL_1306650, EPI_ISL_1306651, EPI_ISL_1306652, EPI_ISL_1306653, EPI_ISL_1306654, EPI_ISL_1306655, EPI_ISL_1306656, EPI_ISL_1306657, EPI_ISL_1306658, EPI_ISL_1306659, EPI_ISL_1306660, EPI_ISL_1306661, EPI_ISL_1306662, EPI_ISL_1306663, EPI_ISL_1306664, EPI_ISL_1306665, EPI_ISL_1306666, EPI_ISL_1306667, EPI_ISL_1306668, EPI_ISL_1306669, EPI_ISL_1306670, EPI_ISL_1306671, EPI_ISL_1306672, EPI_ISL_1306673, EPI_ISL_1306674, EPI_ISL_1306675, EPI_ISL_1306676, EPI_ISL_1306677, EPI_ISL_1306678, EPI_ISL_1306679, EPI_ISL_1306680, EPI_ISL_1306681, EPI_ISL_1306682, EPI_ISL_1306683, EPI_ISL_1306684, EPI_ISL_1306685, EPI_ISL_1306686, EPI_ISL_1306687, EPI_ISL_1306688, EPI_ISL_1306689, EPI_ISL_1306690, EPI_ISL_1306691, EPI_ISL_1306692, EPI_ISL_1306693, EPI_ISL_1306694, EPI_ISL_1306695, EPI_ISL_1306696, EPI_ISL_1306697, EPI_ISL_1306698, EPI_ISL_1306699, EPI_ISL_1306700, EPI_ISL_1306701, EPI_ISL_1306702, EPI_ISL_1306703, EPI_ISL_1306704, EPI_ISL_1306705, EPI_ISL_1306706, EPI_ISL_1306707, EPI_ISL_1306708, EPI_ISL_1306709, EPI_ISL_1306710, EPI_ISL_1306711, EPI_ISL_1306712, EPI_ISL_1306713, EPI_ISL_1306714, EPI_ISL_1306715, EPI_ISL_1306716, EPI_ISL_1306717, EPI_ISL_1306718, EPI_ISL_1306719, EPI_ISL_1306720, EPI_ISL_1306721, EPI_ISL_1306722, EPI_ISL_1306723, EPI_ISL_1306724, EPI_ISL_1306725, EPI_ISL_1306726, EPI_ISL_1306727, EPI_ISL_1306728, EPI_ISL_1306729, EPI_ISL_1306730, EPI_ISL_1306731, EPI_ISL_1306732, EPI_ISL_1306733, EPI_ISL_1306734, EPI_ISL_1306735, EPI_ISL_1306736, EPI_ISL_1306737, EPI_ISL_1306738, EPI_ISL_1306739, EPI_ISL_1306740, EPI_ISL_1306741, EPI_ISL_1306742, EPI_ISL_1306743, EPI_ISL_1306744, EPI_ISL_1306745, EPI_ISL_1306746, EPI_ISL_1306747, EPI_ISL_1306748, EPI_ISL_1306749, EPI_ISL_1306750, EPI_ISL_1306751, EPI_ISL_1306752, EPI_ISL_1306753, EPI_ISL_1306754, EPI_ISL_1306755, EPI_ISL_1306756, EPI_ISL_1306757, EPI_ISL_1306758, EPI_ISL_1306759, EPI_ISL_1306760, EPI_ISL_1306761, EPI_ISL_1306762, EPI_ISL_1306763, EPI_ISL_1306764, EPI_ISL_1306765, EPI_ISL_1306766, EPI_ISL_1306767, EPI_ISL_1306768, EPI_ISL_1306769, EPI_ISL_1306770, EPI_ISL_1306771, EPI_ISL_1306772, EPI_ISL_1306773, EPI_ISL_1306774, EPI_ISL_1306775, EPI_ISL_1306776, EPI_ISL_1306777, EPI_ISL_1306778, EPI_ISL_1306779, EPI_ISL_1306780, EPI_ISL_1306781, EPI_ISL_1306782, EPI_ISL_1306783, EPI_ISL_1306784, EPI_ISL_1306785, EPI_ISL_1306786, EPI_ISL_1306787, EPI_ISL_1306788, EPI_ISL_1306789, EPI_ISL_1306790, EPI_ISL_1306791, EPI_ISL_1306792, EPI_ISL_1306793, EPI_ISL_1306794, EPI_ISL_1306795, EPI_ISL_1306796, EPI_ISL_1306797, EPI_ISL_1306798, EPI_ISL_1306799, EPI_ISL_1306800, EPI_ISL_1306801, EPI_ISL_1306802, EPI_ISL_1306803, EPI_ISL_1306804, EPI_ISL_1306805, EPI_ISL_1306806, EPI_ISL_1306807, EPI_ISL_1306808, EPI_ISL_1306809, EPI_ISL_1306810, EPI_ISL_1306811, EPI_ISL_1306812, EPI_ISL_1306813, EPI_ISL_1306814, EPI_ISL_1306815, EPI_ISL_1306816, EPI_ISL_1306817, EPI_ISL_1306818, EPI_ISL_1306819, EPI_ISL_1306820, EPI_ISL_1306821, EPI_ISL_1306822, EPI_ISL_1306823, EPI_ISL_1306824, EPI_ISL_1306825, EPI_ISL_1306826, EPI_ISL_1306827, EPI_ISL_1306828, EPI_ISL_1306829, EPI_ISL_1306830, EPI_ISL_1306831, EPI_ISL_1306832, EPI_ISL_1306833, EPI_ISL_1306834, EPI_ISL_1306835, EPI_ISL_1306836, EPI_ISL_1306837, EPI_ISL_1306838, EPI_ISL_1306839, EPI_ISL_1306840, EPI_ISL_1306841, EPI_ISL_1306842, EPI_ISL_1306843, EPI_ISL_1306844, EPI_ISL_1306845, EPI_ISL_1306846, EPI_ISL_1306847, EPI_ISL_1306848, EPI_ISL_1306849, EPI_ISL_1306850, EPI_ISL_1306851, EPI_ISL_1306852, EPI_ISL_1306853, EPI_ISL_1306854, EPI_ISL_1306855, EPI_ISL_1306856, EPI_ISL_1306857, EPI_ISL_1306858, EPI_ISL_1306859, EPI_ISL_1306860, EPI_ISL_1306861, EPI_ISL_1306862, EPI_ISL_1306863, EPI_ISL_1306864, EPI_ISL_1306865, EPI_ISL_1306866, EPI_ISL_1306867, EPI_ISL_1306868, EPI_ISL_1306869, EPI_ISL_1306870, EPI_ISL_1306871, EPI_ISL_1306872, EPI_ISL_1306873, EPI_ISL_1306874, EPI_ISL_1306875, EPI_ISL_1306876, EPI_ISL_1306877, EPI_ISL_1306878, EPI_ISL_1306879, EPI_ISL_1306880, EPI_ISL_1306881, EPI_ISL_1306882, EPI_ISL_1306883, EPI_ISL_1306884, EPI_ISL_1306885, EPI_ISL_1306886, EPI_ISL_1306887, EPI_ISL_1306888, EPI_ISL_1306889, EPI_ISL_1306890, EPI_ISL_1306891, EPI_ISL_1306892, EPI_ISL_1306893, EPI_ISL_1306894, EPI_ISL_1306895, EPI_ISL_1306896, EPI_ISL_1306897, EPI_ISL_1306898, EPI_ISL_1306899, EPI_ISL_1306900, EPI_ISL_1306901, EPI_ISL_1306902, EPI_ISL_1306903, EPI_ISL_1306904, EPI_ISL_1306905, EPI_ISL_1306906, EPI_ISL_1306907, EPI_ISL_1306908, EPI_ISL_1306909, EPI_ISL_1306910, EPI_ISL_1306911, EPI_ISL_1306912, EPI_ISL_1306913, EPI_ISL_1306914, EPI_ISL_1306915, EPI_ISL_1306916, EPI_ISL_1306917, EPI_ISL_1306918, EPI_ISL_1306919, EPI_ISL_1306920, EPI_ISL_1306921, EPI_ISL_1306922, EPI_ISL_1306923, EPI_ISL_1306924, EPI_ISL_1306925, EPI_ISL_1306926, EPI_ISL_1306927, EPI_ISL_1306928, EPI_ISL_1306929, EPI_ISL_1306930, EPI_ISL_1306931, EPI_ISL_1306932, EPI_ISL_1306933, EPI_ISL_1306934, EPI_ISL_1306935, EPI_ISL_1306936, EPI_ISL_1306937, EPI_ISL_1306938, EPI_ISL_1306939, EPI_ISL_1306940, EPI_ISL_1306941, EPI_ISL_1306942, EPI_ISL_1306943, EPI_ISL_1306944, EPI_ISL_1306945, EPI_ISL_1306946, EPI_ISL_1306947, EPI_ISL_1306948, EPI_ISL_1306949, EPI_ISL_1306950, EPI_ISL_1306951, EPI_ISL_1306952, EPI_ISL_1306953, EPI_ISL_1306954, EPI_ISL_1306955, EPI_ISL_1306956, EPI_ISL_1306957, EPI_ISL_1306958, EPI_ISL_1306959, EPI_ISL_1306960, EPI_ISL_1306961, EPI_ISL_1306962, EPI_ISL_1306963, EPI_ISL_1306964, EPI_ISL_1306965, EPI_ISL_1306966, EPI_ISL_1306967, EPI_ISL_1306968, EPI_ISL_1306969, EPI_ISL_1306970, EPI_ISL_1306971, EPI_ISL_1306972, EPI_ISL_1306973, EPI_ISL_1306974, EPI_ISL_1306975, EPI_ISL_1306976, EPI_ISL_1306977, EPI_ISL_1306978, EPI_ISL_1306979, EPI_ISL_1306980, EPI_ISL_1306981, EPI_ISL_1306982, EPI_ISL_1306983, EPI_ISL_1306984, EPI_ISL_1306985, EPI_ISL_1306986, EPI_ISL_1306987, EPI_ISL_1306988, EPI_ISL_1306989, EPI_ISL_1306990, EPI_ISL_1306991, EPI_ISL_1306992, EPI_ISL_1306993, EPI_ISL_1306994, EPI_ISL_1306995, EPI_ISL_1306996, EPI_ISL_1306997, EPI_ISL_1306998, EPI_ISL_1306999, EPI_ISL_1307000, EPI_ISL_1307001, EPI_ISL_1307002, EPI_ISL_1307003, EPI_ISL_1307004, EPI_ISL_1307005, EPI_ISL_1307006, EPI_ISL_1307007, EPI_ISL_1307008, EPI_ISL_1307009, EPI_ISL_1307010, EPI_ISL_1307011, EPI_ISL_1307012, EPI_ISL_1307013, EPI_ISL_1307014, EPI_ISL_1307015, EPI_ISL_1307016, EPI_ISL_1307017, EPI_ISL_1307018, EPI_ISL_1307019, EPI_ISL_1307020, EPI_ISL_1307021, EPI_ISL_1307022, EPI_ISL_1307023, EPI_ISL_1307024, EPI_ISL_1307025, EPI_ISL_1307026, EPI_ISL_1307027, EPI_ISL_1307028, EPI_ISL_1307029, EPI_ISL_1307030, EPI_ISL_1307031, EPI_ISL_1307032, EPI_ISL_1307033, EPI_ISL_1307034, EPI_ISL_1307035, EPI_ISL_1307036, EPI_ISL_1307037, EPI_ISL_1307038, EPI_ISL_1307039, EPI_ISL_1307040, EPI_ISL_1307041, EPI_ISL_1307042, EPI_ISL_1307043, EPI_ISL_1307044, EPI_ISL_1307045, EPI_ISL_1307046, EPI_ISL_1307047, EPI_ISL_1306345, EPI_ISL_1306346, EPI_ISL_1306347, EPI_ISL_1306348, EPI_ISL_1306349, EPI_ISL_1306350, EPI_ISL_1306351, EPI_ISL_1306352, EPI_ISL_1306353, EPI_ISL_1306354, EPI_ISL_1306355, EPI_ISL_1306356, EPI_ISL_1306357, EPI_ISL_1306358, EPI_ISL_1306359, EPI_ISL_1306360, EPI_ISL_1306361, EPI_ISL_1306362, EPI_ISL_1306363, EPI_ISL_1306364, EPI_ISL_1306365, EPI_ISL_1306366, EPI_ISL_1306367, EPI_ISL_1306368, EPI_ISL_1306369, EPI_ISL_1306370, EPI_ISL_1306371, EPI_ISL_1306372, EPI_ISL_1306373, EPI_ISL_1306374, EPI_ISL_1306375, EPI_ISL_1306376, EPI_ISL_1306377, EPI_ISL_1306378, EPI_ISL_1306379, EPI_ISL_1306380, EPI_ISL_1306381, EPI_ISL_1306382, EPI_ISL_1306383, EPI_ISL_1306384, EPI_ISL_1306385, EPI_ISL_1306386, EPI_ISL_1306387, EPI_ISL_1306388, EPI_ISL_1306389, EPI_ISL_1306390, EPI_ISL_1306391, EPI_ISL_1306392, EPI_ISL_1306393, EPI_ISL_1306394, EPI_ISL_1306395, EPI_ISL_1306396, EPI_ISL_1306397, EPI_ISL_1306398, EPI_ISL_1306399, EPI_ISL_1306400, EPI_ISL_1306401, EPI_ISL_1306402, EPI_ISL_1306403, EPI_ISL_1306404, EPI_ISL_1306405, EPI_ISL_1306406, EPI_ISL_1306407, EPI_ISL_1306408, EPI_ISL_1306409, EPI_ISL_1306410, EPI_ISL_1306411, EPI_ISL_1306412, EPI_ISL_1306413, EPI_ISL_1306414, EPI_ISL_1306415, EPI_ISL_1306416, EPI_ISL_1306417, EPI_ISL_1306418, EPI_ISL_1306419, EPI_ISL_1306420, EPI_ISL_1306421, EPI_ISL_1306422, EPI_ISL_1306423, EPI_ISL_1306424, EPI_ISL_1306425, EPI_ISL_1306426, EPI_ISL_1306427, EPI_ISL_1306428, EPI_ISL_1306429, EPI_ISL_1306430, EPI_ISL_1306431, EPI_ISL_1306432, EPI_ISL_1306433, EPI_ISL_1306434, EPI_ISL_1306435, EPI_ISL_1306436, EPI_ISL_1306437, EPI_ISL_1306438, EPI_ISL_1306439, EPI_ISL_1306440, EPI_ISL_1306441, EPI_ISL_1306442, EPI_ISL_1306443, EPI_ISL_1306444, EPI_ISL_1306445, EPI_ISL_1306446, EPI_ISL_1306447, EPI_ISL_1306448, EPI_ISL_1306449, EPI_ISL_1306253, EPI_ISL_1306254, EPI_ISL_1306255, EPI_ISL_1306256, EPI_ISL_1306257, EPI_ISL_1306258, EPI_ISL_1306259, EPI_ISL_1306260, EPI_ISL_1306261, EPI_ISL_1306262, EPI_ISL_1306263, EPI_ISL_1306264, EPI_ISL_1306265, EPI_ISL_1306266, EPI_ISL_1306267, EPI_ISL_1306268, EPI_ISL_1306269, EPI_ISL_1306270, EPI_ISL_1306271, EPI_ISL_1306272, EPI_ISL_1306273, EPI_ISL_1306274, EPI_ISL_1306275, EPI_ISL_1306276, EPI_ISL_1306277, EPI_ISL_1306278, EPI_ISL_1306279, EPI_ISL_1306280, EPI_ISL_1306281, EPI_ISL_1306282, EPI_ISL_1306283, EPI_ISL_1306284, EPI_ISL_1306285, EPI_ISL_1306286, EPI_ISL_1306287, EPI_ISL_1306288, EPI_ISL_1306289, EPI_ISL_1306290, EPI_ISL_1306291, EPI_ISL_1306292, EPI_ISL_1306293, EPI_ISL_1306294, EPI_ISL_1306295, EPI_ISL_1306296, EPI_ISL_1306297, EPI_ISL_1306298, EPI_ISL_1306299, EPI_ISL_1306300, EPI_ISL_1306301, EPI_ISL_1306302, EPI_ISL_1306303, EPI_ISL_1306304, EPI_ISL_1306305, EPI_ISL_1306306, EPI_ISL_1306307, EPI_ISL_1306308, EPI_ISL_1306309, EPI_ISL_1306310, EPI_ISL_1306311, EPI_ISL_1306312, EPI_ISL_1306313, EPI_ISL_1306314, EPI_ISL_1306315, EPI_ISL_1306316, EPI_ISL_1306317, EPI_ISL_1306318, EPI_ISL_1306319, EPI_ISL_1306320, EPI_ISL_1306321, EPI_ISL_1306322, EPI_ISL_1306323, EPI_ISL_1306324, EPI_ISL_1306325, EPI_ISL_1306326, EPI_ISL_1306327, EPI_ISL_1306328, EPI_ISL_1306329, EPI_ISL_1306330, EPI_ISL_1306331, EPI_ISL_1306332, EPI_ISL_1306333, EPI_ISL_1306334, EPI_ISL_1306335, EPI_ISL_1306336, EPI_ISL_1306337, EPI_ISL_1306338, EPI_ISL_1306339, EPI_ISL_1306340, EPI_ISL_1306341, EPI_ISL_1306342, EPI_ISL_1306343, EPI_ISL_1306344, EPI_ISL_1384885, EPI_ISL_1384886, EPI_ISL_1384887, EPI_ISL_1384888, EPI_ISL_1384889, EPI_ISL_1384890, EPI_ISL_1384891, EPI_ISL_1384892, EPI_ISL_1384893, EPI_ISL_1384894, EPI_ISL_1384895, EPI_ISL_1384896, EPI_ISL_1384897, EPI_ISL_1384898, EPI_ISL_1384899, EPI_ISL_1384900, EPI_ISL_1384901, EPI_ISL_1384902, EPI_ISL_1384903, EPI_ISL_1384904, EPI_ISL_1384905, EPI_ISL_1384906, EPI_ISL_1384907, EPI_ISL_1384908, EPI_ISL_1384909, EPI_ISL_1384910, EPI_ISL_1384911, EPI_ISL_1384912, EPI_ISL_1384913, EPI_ISL_1384914, EPI_ISL_1384915, EPI_ISL_1384916, EPI_ISL_1384917, EPI_ISL_1384918, EPI_ISL_1384919, EPI_ISL_1384920, EPI_ISL_1384921, EPI_ISL_1384922, EPI_ISL_1384923, EPI_ISL_1384924, EPI_ISL_1384925, EPI_ISL_1384926, EPI_ISL_1384927, EPI_ISL_1384928, EPI_ISL_1384929, EPI_ISL_1384930, EPI_ISL_1384931, EPI_ISL_1384932, EPI_ISL_1384933, EPI_ISL_1384934, EPI_ISL_1384935, EPI_ISL_1384936, EPI_ISL_1384937, EPI_ISL_1384938, EPI_ISL_1384939, EPI_ISL_1384940, EPI_ISL_1384941, EPI_ISL_1384942, EPI_ISL_1384943, EPI_ISL_1384944, EPI_ISL_1384945, EPI_ISL_1384946, EPI_ISL_1384947, EPI_ISL_1384948, EPI_ISL_1384949, EPI_ISL_1384950, EPI_ISL_1384951, EPI_ISL_1384952, EPI_ISL_1384953, EPI_ISL_1384954, EPI_ISL_1384955, EPI_ISL_1384956, EPI_ISL_1384957, EPI_ISL_1384958, EPI_ISL_1384959, EPI_ISL_1384960, EPI_ISL_1384961, EPI_ISL_1384962, EPI_ISL_1384963, EPI_ISL_1384964, EPI_ISL_1384965, EPI_ISL_1384966, EPI_ISL_1384967, EPI_ISL_1384968, EPI_ISL_1384969, EPI_ISL_1384970, EPI_ISL_1384971, EPI_ISL_1384972, EPI_ISL_1384973, EPI_ISL_1384974, EPI_ISL_1384975, EPI_ISL_1384976, EPI_ISL_1384977, EPI_ISL_1384978, EPI_ISL_1384979, EPI_ISL_1384980, EPI_ISL_1384981, EPI_ISL_1384982, EPI_ISL_1384983, EPI_ISL_1384984, EPI_ISL_1384985, EPI_ISL_1384986, EPI_ISL_1384987, EPI_ISL_1384988, EPI_ISL_1384989, EPI_ISL_1384990, EPI_ISL_1384991, EPI_ISL_1384992, EPI_ISL_1384993, EPI_ISL_1384994, EPI_ISL_1384995, EPI_ISL_1384996, EPI_ISL_1384997, EPI_ISL_1384998, EPI_ISL_1384999, EPI_ISL_1385000, EPI_ISL_1385001, EPI_ISL_1385002, EPI_ISL_1385003, EPI_ISL_1385004, EPI_ISL_1385005, EPI_ISL_1385006, EPI_ISL_1385007, EPI_ISL_1385008, EPI_ISL_1385009, EPI_ISL_1385010, EPI_ISL_1385011, EPI_ISL_1385012, EPI_ISL_1385013, EPI_ISL_1385014, EPI_ISL_1385015, EPI_ISL_1385016, EPI_ISL_1385017, EPI_ISL_1385018, EPI_ISL_1385019, EPI_ISL_1385020, EPI_ISL_1385021, EPI_ISL_1385022, EPI_ISL_1385023, EPI_ISL_1385024, EPI_ISL_1385025, EPI_ISL_1385026, EPI_ISL_1385027, EPI_ISL_1385028, EPI_ISL_1385029, EPI_ISL_1385030, EPI_ISL_1385031, EPI_ISL_1385032, EPI_ISL_1385033, EPI_ISL_1385034, EPI_ISL_1385035, EPI_ISL_1385036, EPI_ISL_1385037, EPI_ISL_1385038, EPI_ISL_1385039, EPI_ISL_1385040, EPI_ISL_1385041, EPI_ISL_1385042, EPI_ISL_1385043, EPI_ISL_1385044, EPI_ISL_1385045, EPI_ISL_1385046, EPI_ISL_1385047, EPI_ISL_1385048, EPI_ISL_1385049, EPI_ISL_1385050, EPI_ISL_1385051, EPI_ISL_1385052, EPI_ISL_1385053, EPI_ISL_1385054, EPI_ISL_1385055, EPI_ISL_1385056, EPI_ISL_1385057, EPI_ISL_1385058, EPI_ISL_1385059, EPI_ISL_1385060, EPI_ISL_1385061, EPI_ISL_1385062, EPI_ISL_1385063, EPI_ISL_1385064, EPI_ISL_1385065, EPI_ISL_1385066, EPI_ISL_1385067, EPI_ISL_1385068, EPI_ISL_1385069, EPI_ISL_1385070, EPI_ISL_1385071, EPI_ISL_1385072, EPI_ISL_1385073, EPI_ISL_1385074, EPI_ISL_1385075, EPI_ISL_1385076, EPI_ISL_1385077, EPI_ISL_1385078, EPI_ISL_1385079, EPI_ISL_1385080, EPI_ISL_1385081, EPI_ISL_1385082, EPI_ISL_1385083, EPI_ISL_1385084, EPI_ISL_1385085, EPI_ISL_1385086, EPI_ISL_1385087, EPI_ISL_1385088, EPI_ISL_1385089, EPI_ISL_1385090, EPI_ISL_1385091, EPI_ISL_1385092, EPI_ISL_1385093, EPI_ISL_1385094, EPI_ISL_1385095, EPI_ISL_1385096, EPI_ISL_1385097, EPI_ISL_1385098, EPI_ISL_1385099, EPI_ISL_1385100, EPI_ISL_1385101, EPI_ISL_1385102, EPI_ISL_1385103, EPI_ISL_1385104, EPI_ISL_1385105, EPI_ISL_1385106, EPI_ISL_1385107, EPI_ISL_1385108, EPI_ISL_1385109, EPI_ISL_1385110, EPI_ISL_1385111, EPI_ISL_1385112, EPI_ISL_1385113, EPI_ISL_1385114, EPI_ISL_1385115, EPI_ISL_1385116, EPI_ISL_1385117, EPI_ISL_1385118, EPI_ISL_1385119, EPI_ISL_1385120, EPI_ISL_1385121, EPI_ISL_1385122, EPI_ISL_1385123, EPI_ISL_1385124, EPI_ISL_1385125, EPI_ISL_1385126, EPI_ISL_1385127, EPI_ISL_1385128, EPI_ISL_1385129, EPI_ISL_1385130, EPI_ISL_1385131, EPI_ISL_1385132, EPI_ISL_1385133, EPI_ISL_1385134, EPI_ISL_1385135, EPI_ISL_1385136, EPI_ISL_1385137, EPI_ISL_1385138, EPI_ISL_1385139, EPI_ISL_1385140, EPI_ISL_1385141, EPI_ISL_1385142, EPI_ISL_1385143, EPI_ISL_1385144, EPI_ISL_1385145, EPI_ISL_1385146, EPI_ISL_1385147, EPI_ISL_1385148, EPI_ISL_1385149, EPI_ISL_1385150, EPI_ISL_1385151, EPI_ISL_1385152, EPI_ISL_1385153, EPI_ISL_1385154, EPI_ISL_1385155, EPI_ISL_1385156, EPI_ISL_1385157, EPI_ISL_1385158, EPI_ISL_1385159, EPI_ISL_1385160, EPI_ISL_1385161, EPI_ISL_1385162, EPI_ISL_1385163, EPI_ISL_1385164, EPI_ISL_1385165, EPI_ISL_1385166, EPI_ISL_1385167, EPI_ISL_1385168, EPI_ISL_1385169, EPI_ISL_1385170, EPI_ISL_1385171, EPI_ISL_1385172, EPI_ISL_1385173, EPI_ISL_1385174, EPI_ISL_1385175, EPI_ISL_1385176, EPI_ISL_1385177, EPI_ISL_1385178, EPI_ISL_1385179, EPI_ISL_1385180, EPI_ISL_1385181, EPI_ISL_1385182, EPI_ISL_1385183, EPI_ISL_1385184, EPI_ISL_1385185, EPI_ISL_1385186, EPI_ISL_1385187, EPI_ISL_1385188, EPI_ISL_1385189, EPI_ISL_1385190, EPI_ISL_1385191, EPI_ISL_1385192, EPI_ISL_1385193, EPI_ISL_1385194, EPI_ISL_1385195, EPI_ISL_1385196, EPI_ISL_1385197, EPI_ISL_1385198, EPI_ISL_1385199, EPI_ISL_1385200, EPI_ISL_1385201, EPI_ISL_1385202, EPI_ISL_1385203, EPI_ISL_1385204, EPI_ISL_1385205, EPI_ISL_1385206, EPI_ISL_1385207, EPI_ISL_1385208, EPI_ISL_1385209, EPI_ISL_1385210, EPI_ISL_1385211, EPI_ISL_1385212, EPI_ISL_1385213, EPI_ISL_1385214, EPI_ISL_1385215, EPI_ISL_1385216, EPI_ISL_1385217, EPI_ISL_1385218, EPI_ISL_1385219, EPI_ISL_1385220, EPI_ISL_1385221, EPI_ISL_1385222, EPI_ISL_1385223, EPI_ISL_1385224, EPI_ISL_1385225, EPI_ISL_1385226, EPI_ISL_1385227, EPI_ISL_1385228, EPI_ISL_1385229, EPI_ISL_1385230, EPI_ISL_1385231, EPI_ISL_1385232, EPI_ISL_1385233, EPI_ISL_1385234, EPI_ISL_1385235, EPI_ISL_1385236, EPI_ISL_1385237, EPI_ISL_1385238, EPI_ISL_1385239, EPI_ISL_1385240, EPI_ISL_1385241, EPI_ISL_1385242, EPI_ISL_1385243, EPI_ISL_1385244, EPI_ISL_1385245, EPI_ISL_1385246, EPI_ISL_1385247, EPI_ISL_1385248, EPI_ISL_1385249, EPI_ISL_1385250, EPI_ISL_1385251, EPI_ISL_1385252, EPI_ISL_1385253, EPI_ISL_1385254, EPI_ISL_1385255, EPI_ISL_1385256, EPI_ISL_1385257, EPI_ISL_1385258, EPI_ISL_1385259, EPI_ISL_1385260, EPI_ISL_1385261, EPI_ISL_1385262, EPI_ISL_1385263, EPI_ISL_1385264, EPI_ISL_1385265, EPI_ISL_1385266, EPI_ISL_1385267, EPI_ISL_1385268, EPI_ISL_1385269, EPI_ISL_1385270, EPI_ISL_1385271, EPI_ISL_1385272, EPI_ISL_1385273, EPI_ISL_1385274, EPI_ISL_1385275, EPI_ISL_1385276, EPI_ISL_1385277, EPI_ISL_1385278, EPI_ISL_1385279, EPI_ISL_1385280, EPI_ISL_1385281, EPI_ISL_1385282, EPI_ISL_1385283, EPI_ISL_1385284, EPI_ISL_1385285, EPI_ISL_1385286, EPI_ISL_1385287, EPI_ISL_1385288, EPI_ISL_1385289, EPI_ISL_1385290, EPI_ISL_1385291, EPI_ISL_1385292, EPI_ISL_1385293, EPI_ISL_1385294, EPI_ISL_1385295, EPI_ISL_1385296, EPI_ISL_1385297, EPI_ISL_1385298, EPI_ISL_1385299, EPI_ISL_1385300, EPI_ISL_1385301, EPI_ISL_1385302, EPI_ISL_1385303, EPI_ISL_1385304, EPI_ISL_1385305, EPI_ISL_1385306, EPI_ISL_1385307, EPI_ISL_1385308, EPI_ISL_1385309, EPI_ISL_1385310, EPI_ISL_1385311, EPI_ISL_1385312, EPI_ISL_1385313, EPI_ISL_1385314, EPI_ISL_1385315, EPI_ISL_1385316, EPI_ISL_1385317, EPI_ISL_1385318, EPI_ISL_1385319, EPI_ISL_1385320, EPI_ISL_1385321, EPI_ISL_1385322, EPI_ISL_1385323, EPI_ISL_1385324, EPI_ISL_1385325, EPI_ISL_1385326, EPI_ISL_1385327, EPI_ISL_1385328, EPI_ISL_1385329, EPI_ISL_1385330, EPI_ISL_1385331, EPI_ISL_1385332, EPI_ISL_1385333, EPI_ISL_1385334, EPI_ISL_1385335, EPI_ISL_1385336, EPI_ISL_1385337, EPI_ISL_1385338, EPI_ISL_1385339, EPI_ISL_1385340, EPI_ISL_1385341, EPI_ISL_1385342, EPI_ISL_1385343, EPI_ISL_1385344, EPI_ISL_1385345, EPI_ISL_1385346, EPI_ISL_1385347, EPI_ISL_1385348, EPI_ISL_1385349, EPI_ISL_1385350, EPI_ISL_1385351, EPI_ISL_1385352, EPI_ISL_1385353, EPI_ISL_1385354, EPI_ISL_1385355, EPI_ISL_1385356, EPI_ISL_1385357, EPI_ISL_1385358, EPI_ISL_1385359, EPI_ISL_1385360, EPI_ISL_1385361, EPI_ISL_1385362, EPI_ISL_1385363, EPI_ISL_1385364, EPI_ISL_1385365, EPI_ISL_1385366, EPI_ISL_1385367, EPI_ISL_1385368, EPI_ISL_1385369, EPI_ISL_1385370, EPI_ISL_1385371, EPI_ISL_1385372, EPI_ISL_1385373, EPI_ISL_1385374, EPI_ISL_1385375, EPI_ISL_1385376, EPI_ISL_1385377, EPI_ISL_1385378, EPI_ISL_1385379, EPI_ISL_1385380, EPI_ISL_1385381, EPI_ISL_1385382, EPI_ISL_1385383, EPI_ISL_1385384, EPI_ISL_1385385, EPI_ISL_1385386, EPI_ISL_1385387, EPI_ISL_1385388, EPI_ISL_1385389, EPI_ISL_1385390, EPI_ISL_1385391, EPI_ISL_1385392, EPI_ISL_1385393, EPI_ISL_1385394, EPI_ISL_1385395, EPI_ISL_1385396, EPI_ISL_1385397, EPI_ISL_1385398, EPI_ISL_1385399, EPI_ISL_1385400, EPI_ISL_1385401, EPI_ISL_1385402, EPI_ISL_1385403, EPI_ISL_1385404, EPI_ISL_1385405, EPI_ISL_1385406, EPI_ISL_1385407, EPI_ISL_1385408, EPI_ISL_1385409, EPI_ISL_1385410, EPI_ISL_1385411, EPI_ISL_1385412, EPI_ISL_1385413, EPI_ISL_1385414, EPI_ISL_1385415, EPI_ISL_1385416, EPI_ISL_1385417, EPI_ISL_1385418, EPI_ISL_1385419, EPI_ISL_1385420, EPI_ISL_1385421, EPI_ISL_1385422, EPI_ISL_1385423, EPI_ISL_1385424, EPI_ISL_1385425, EPI_ISL_1385426, EPI_ISL_1385427, EPI_ISL_1385428, EPI_ISL_1385429, EPI_ISL_1385430, EPI_ISL_1385431, EPI_ISL_1385432, EPI_ISL_1385433, EPI_ISL_1385434, EPI_ISL_1385435, EPI_ISL_1385436, EPI_ISL_1385437, EPI_ISL_1385438, EPI_ISL_1385439, EPI_ISL_1385440, EPI_ISL_1385441, EPI_ISL_1385442, EPI_ISL_1385443, EPI_ISL_1385444, EPI_ISL_1385445, EPI_ISL_1385446, EPI_ISL_1385447, EPI_ISL_1385448, EPI_ISL_1385449, EPI_ISL_1385450, EPI_ISL_1385451, EPI_ISL_1385452, EPI_ISL_1385453, EPI_ISL_1385454, EPI_ISL_1385455, EPI_ISL_1385456, EPI_ISL_1385457, EPI_ISL_1385458, EPI_ISL_1385459, EPI_ISL_1385460, EPI_ISL_1385461, EPI_ISL_1385462, EPI_ISL_1385463, EPI_ISL_1385464, EPI_ISL_1385465, EPI_ISL_1385466, EPI_ISL_1385467, EPI_ISL_1385468, EPI_ISL_1385469, EPI_ISL_1385470, EPI_ISL_1385471, EPI_ISL_1385472, EPI_ISL_1385473, EPI_ISL_1385474, EPI_ISL_1385475, EPI_ISL_1385476, EPI_ISL_1385477, EPI_ISL_1385478, EPI_ISL_1385479, EPI_ISL_1385480, EPI_ISL_1385481, EPI_ISL_1385482, EPI_ISL_1385483, EPI_ISL_1385484, EPI_ISL_1385485, EPI_ISL_1385486, EPI_ISL_1385487, EPI_ISL_1385488, EPI_ISL_1385489, EPI_ISL_1385490, EPI_ISL_1385491, EPI_ISL_1385492, EPI_ISL_1385493, EPI_ISL_1385494, EPI_ISL_1385495, EPI_ISL_1385496, EPI_ISL_1385497, EPI_ISL_1385498, EPI_ISL_1385499, EPI_ISL_1385500, EPI_ISL_1385501, EPI_ISL_1385502, EPI_ISL_1385503, EPI_ISL_1385504, EPI_ISL_1385505, EPI_ISL_1385506, EPI_ISL_1385507, EPI_ISL_1385508, EPI_ISL_1385509, EPI_ISL_1385510, EPI_ISL_1385511, EPI_ISL_1385512, EPI_ISL_1385513, EPI_ISL_1385514, EPI_ISL_1385515, EPI_ISL_1385516, EPI_ISL_1385517, EPI_ISL_1385518, EPI_ISL_1385519, EPI_ISL_1385520, EPI_ISL_1385521, EPI_ISL_1385522, EPI_ISL_1385523, EPI_ISL_1385524, EPI_ISL_1385525, EPI_ISL_1385526, EPI_ISL_1385527, EPI_ISL_1385528, EPI_ISL_1385529, EPI_ISL_1385530, EPI_ISL_1385531, EPI_ISL_1385532, EPI_ISL_1385533, EPI_ISL_1385534, EPI_ISL_1385535, EPI_ISL_1385536, EPI_ISL_1385537, EPI_ISL_1385538, EPI_ISL_1385539, EPI_ISL_1385540, EPI_ISL_1385541, EPI_ISL_1385542, EPI_ISL_1385543, EPI_ISL_1385544, EPI_ISL_1385545, EPI_ISL_1385546, EPI_ISL_1385547, EPI_ISL_1385548, EPI_ISL_1385549, EPI_ISL_1385550, EPI_ISL_1385551, EPI_ISL_1385552, EPI_ISL_1385553, EPI_ISL_1385554, EPI_ISL_1385555, EPI_ISL_1385556, EPI_ISL_1385557, EPI_ISL_1385558, EPI_ISL_1385559, EPI_ISL_1385560, EPI_ISL_1385561, EPI_ISL_1385562, EPI_ISL_1385563, EPI_ISL_1385564, EPI_ISL_1385565, EPI_ISL_1385566, EPI_ISL_1385567, EPI_ISL_1385568, EPI_ISL_1385569, EPI_ISL_1385570, EPI_ISL_1385571, EPI_ISL_1385572, EPI_ISL_1385573, EPI_ISL_1385574, EPI_ISL_1385575, EPI_ISL_1385576, EPI_ISL_1385577, EPI_ISL_1385578, EPI_ISL_1385579, EPI_ISL_1385580, EPI_ISL_1385581, EPI_ISL_1385582, EPI_ISL_1385583, EPI_ISL_1385584, EPI_ISL_1385585, EPI_ISL_1385586, EPI_ISL_1385587, EPI_ISL_1385588, EPI_ISL_1385589, EPI_ISL_1385590, EPI_ISL_1385591, EPI_ISL_1385592, EPI_ISL_1385593, EPI_ISL_1385594, EPI_ISL_1385595, EPI_ISL_1385596, EPI_ISL_1385597, EPI_ISL_1385598, EPI_ISL_1385599, EPI_ISL_1385600, EPI_ISL_1385601, EPI_ISL_1385602, EPI_ISL_1385603, EPI_ISL_1385604, EPI_ISL_1385605, EPI_ISL_1385606, EPI_ISL_1385607, EPI_ISL_1385608, EPI_ISL_1385609, EPI_ISL_1385610, EPI_ISL_1385611, EPI_ISL_1385612, EPI_ISL_1385613, EPI_ISL_1385614, EPI_ISL_1385615, EPI_ISL_1385616, EPI_ISL_1385617, EPI_ISL_1385618, EPI_ISL_1385619, EPI_ISL_1385620, EPI_ISL_1385621, EPI_ISL_1385622, EPI_ISL_1385623, EPI_ISL_1385624, EPI_ISL_1385625, EPI_ISL_1385626, EPI_ISL_1385627, EPI_ISL_1385628, EPI_ISL_1385629, EPI_ISL_1385630, EPI_ISL_1385631, EPI_ISL_1385632, EPI_ISL_1385633, EPI_ISL_1385634, EPI_ISL_1385635, EPI_ISL_1385636, EPI_ISL_1385637, EPI_ISL_1385638, EPI_ISL_1385639, EPI_ISL_1385640, EPI_ISL_1385641, EPI_ISL_1385642, EPI_ISL_1385643, EPI_ISL_1385644, EPI_ISL_1385645, EPI_ISL_1385646, EPI_ISL_1385647, EPI_ISL_1385648, EPI_ISL_1385649, EPI_ISL_1385650, EPI_ISL_1385651, EPI_ISL_1385652, EPI_ISL_1385653, EPI_ISL_1385654, EPI_ISL_1385655, EPI_ISL_1385656, EPI_ISL_1385657, EPI_ISL_1385658, EPI_ISL_1385659, EPI_ISL_1385660, EPI_ISL_1385661, EPI_ISL_1385662, EPI_ISL_1385663, EPI_ISL_1385664, EPI_ISL_1385665, EPI_ISL_1385666, EPI_ISL_1385667, EPI_ISL_1385668, EPI_ISL_1385669, EPI_ISL_1385670, EPI_ISL_1385671, EPI_ISL_1385672, EPI_ISL_1385673, EPI_ISL_1385674, EPI_ISL_1385675, EPI_ISL_1385676, EPI_ISL_1385677, EPI_ISL_1385678, EPI_ISL_1385679, EPI_ISL_1385680, EPI_ISL_1385681, EPI_ISL_1385682, EPI_ISL_1385683, EPI_ISL_1385684, EPI_ISL_1385685, EPI_ISL_1385686, EPI_ISL_1385687, EPI_ISL_1385688, EPI_ISL_1385689, EPI_ISL_1385690, EPI_ISL_1385691, EPI_ISL_1385692, EPI_ISL_1385693, EPI_ISL_1385694, EPI_ISL_1385695, EPI_ISL_1385696, EPI_ISL_1385697, EPI_ISL_1385698, EPI_ISL_1385699, EPI_ISL_1385700, EPI_ISL_1385701, EPI_ISL_1385702, EPI_ISL_1385703, EPI_ISL_1385704, EPI_ISL_1385705, EPI_ISL_1385706, EPI_ISL_1385707, EPI_ISL_1385708, EPI_ISL_1385709, EPI_ISL_1385710, EPI_ISL_1385711, EPI_ISL_1385712, EPI_ISL_1385713, EPI_ISL_1385714, EPI_ISL_1385715, EPI_ISL_1385716, EPI_ISL_1385717, EPI_ISL_1385718, EPI_ISL_1385719, EPI_ISL_1385720, EPI_ISL_1385721, EPI_ISL_1385722, EPI_ISL_1385723, EPI_ISL_1385724, EPI_ISL_1385725, EPI_ISL_1385726, EPI_ISL_1385727, EPI_ISL_1385728, EPI_ISL_1385729, EPI_ISL_1385730, EPI_ISL_1385731, EPI_ISL_1385732, EPI_ISL_1385733, EPI_ISL_1385734, EPI_ISL_1385735, EPI_ISL_1385736, EPI_ISL_1385737, EPI_ISL_1385738, EPI_ISL_1385739, EPI_ISL_1385740, EPI_ISL_1385741, EPI_ISL_1385742, EPI_ISL_1385743, EPI_ISL_1385744, EPI_ISL_1385745, EPI_ISL_1385746, EPI_ISL_1385747, EPI_ISL_1385748, EPI_ISL_1385749, EPI_ISL_1385750, EPI_ISL_1385751, EPI_ISL_1385752, EPI_ISL_1385753, EPI_ISL_1385754, EPI_ISL_1385755, EPI_ISL_1385756, EPI_ISL_1385757, EPI_ISL_1385758, EPI_ISL_1385759, EPI_ISL_1385760, EPI_ISL_1385761, EPI_ISL_1385762, EPI_ISL_1385763, EPI_ISL_1385764, EPI_ISL_1385765, EPI_ISL_1385766, EPI_ISL_1385767, EPI_ISL_1385768, EPI_ISL_1385769, EPI_ISL_1385770, EPI_ISL_1385771, EPI_ISL_1385772, EPI_ISL_1385773, EPI_ISL_1385774, EPI_ISL_1385775, EPI_ISL_1385776, EPI_ISL_1385777, EPI_ISL_1385778, EPI_ISL_1385779, EPI_ISL_1385780, EPI_ISL_1385781, EPI_ISL_1385782, EPI_ISL_1385783, EPI_ISL_1470854, EPI_ISL_1470852, EPI_ISL_1470768, EPI_ISL_1470784, EPI_ISL_1470870, EPI_ISL_1470781, EPI_ISL_1471047, EPI_ISL_1470934, EPI_ISL_1470978, EPI_ISL_1470828, EPI_ISL_1471054, EPI_ISL_1470763, EPI_ISL_1470906, EPI_ISL_1470941, EPI_ISL_1470927, EPI_ISL_1471018, EPI_ISL_1471060, EPI_ISL_1470946, EPI_ISL_1471003, EPI_ISL_1470819, EPI_ISL_1470838, EPI_ISL_1470964, EPI_ISL_1470775, EPI_ISL_1470765, EPI_ISL_1471067, EPI_ISL_1470930, EPI_ISL_1470799, EPI_ISL_1470868, EPI_ISL_1471014, EPI_ISL_1470905, EPI_ISL_1470840, EPI_ISL_1471013, EPI_ISL_1470865, EPI_ISL_1470742, EPI_ISL_1470746, EPI_ISL_1470962, EPI_ISL_1470994, EPI_ISL_1470960, EPI_ISL_1471062, EPI_ISL_1470918, EPI_ISL_1470966, EPI_ISL_1470939, EPI_ISL_1470891, EPI_ISL_1470772, EPI_ISL_1470901, EPI_ISL_1470818, EPI_ISL_1470830, EPI_ISL_1470951, EPI_ISL_1470820, EPI_ISL_1470764, EPI_ISL_1470942, EPI_ISL_1470980, EPI_ISL_1470798, EPI_ISL_1471039, EPI_ISL_1470893, EPI_ISL_1470789, EPI_ISL_1470974, EPI_ISL_1470749, EPI_ISL_1470910, EPI_ISL_1470997, EPI_ISL_1470849, EPI_ISL_1470999, EPI_ISL_1470965, EPI_ISL_1470955, EPI_ISL_1471027, EPI_ISL_1471068, EPI_ISL_1470750, EPI_ISL_1470884, EPI_ISL_1471066, EPI_ISL_1471056, EPI_ISL_1470950, EPI_ISL_1471069, EPI_ISL_1470859, EPI_ISL_1470774, EPI_ISL_1470970, EPI_ISL_1470762, EPI_ISL_1470851, EPI_ISL_1470752, EPI_ISL_1470889, EPI_ISL_1470938, EPI_ISL_1471044, EPI_ISL_1470864, EPI_ISL_1470872, EPI_ISL_1470926, EPI_ISL_1471025, EPI_ISL_1470867, EPI_ISL_1470795, EPI_ISL_1470982, EPI_ISL_1470932, EPI_ISL_1470882, EPI_ISL_1470875, EPI_ISL_1470793, EPI_ISL_1470956, EPI_ISL_1470931, EPI_ISL_1470811, EPI_ISL_1471040, EPI_ISL_1470770, EPI_ISL_1470924, EPI_ISL_1470855, EPI_ISL_1470947, EPI_ISL_1471065, EPI_ISL_1471042, EPI_ISL_1470744, EPI_ISL_1470977, EPI_ISL_1470998, EPI_ISL_1470991, EPI_ISL_1470760, EPI_ISL_1470853, EPI_ISL_1470916, EPI_ISL_1470995, EPI_ISL_1470862, EPI_ISL_1470803, EPI_ISL_1470826, EPI_ISL_1471045, EPI_ISL_1470907, EPI_ISL_1470880, EPI_ISL_1471064, EPI_ISL_1470751, EPI_ISL_1470936, EPI_ISL_1470813, EPI_ISL_1470743, EPI_ISL_1471059, EPI_ISL_1470984, EPI_ISL_1470919, EPI_ISL_1471002, EPI_ISL_1471000, EPI_ISL_1470903, EPI_ISL_1470904, EPI_ISL_1470804, EPI_ISL_1470922, EPI_ISL_1470972, EPI_ISL_1470823, EPI_ISL_1470925, EPI_ISL_1470786, EPI_ISL_1470810, EPI_ISL_1470845, EPI_ISL_1470848, EPI_ISL_1471055, EPI_ISL_1470886, EPI_ISL_1471009, EPI_ISL_1470902, EPI_ISL_1470831, EPI_ISL_1470821, EPI_ISL_1471005, EPI_ISL_1471032, EPI_ISL_1470933, EPI_ISL_1470928, EPI_ISL_1471017, EPI_ISL_1470920, EPI_ISL_1471061, EPI_ISL_1470908, EPI_ISL_1471004, EPI_ISL_1470971, EPI_ISL_1470835, EPI_ISL_1470940, EPI_ISL_1470923, EPI_ISL_1470888, EPI_ISL_1470975, EPI_ISL_1471037, EPI_ISL_1470929, EPI_ISL_1470792, EPI_ISL_1471043, EPI_ISL_1471023, EPI_ISL_1470949, EPI_ISL_1470883, EPI_ISL_1471010, EPI_ISL_1470741, EPI_ISL_1470829, EPI_ISL_1470944, EPI_ISL_1470953, EPI_ISL_1470841, EPI_ISL_1470952, EPI_ISL_1470766, EPI_ISL_1470979, EPI_ISL_1470822, EPI_ISL_1470808, EPI_ISL_1470757, EPI_ISL_1470959, EPI_ISL_1470937, EPI_ISL_1470874, EPI_ISL_1471057, EPI_ISL_1470935, EPI_ISL_1470759, EPI_ISL_1470968, EPI_ISL_1470773, EPI_ISL_1470748, EPI_ISL_1470777, EPI_ISL_1470976, EPI_ISL_1470898, EPI_ISL_1470866, EPI_ISL_1470754, EPI_ISL_1470990, EPI_ISL_1470769, EPI_ISL_1471050, EPI_ISL_1470778, EPI_ISL_1470833, EPI_ISL_1471011, EPI_ISL_1470983, EPI_ISL_1470785, EPI_ISL_1470839, EPI_ISL_1470890, EPI_ISL_1470958, EPI_ISL_1470790, EPI_ISL_1470812, EPI_ISL_1471028, EPI_ISL_1470894, EPI_ISL_1470987, EPI_ISL_1471049, EPI_ISL_1470914, EPI_ISL_1470794, EPI_ISL_1470767, EPI_ISL_1471020, EPI_ISL_1470869, EPI_ISL_1470996, EPI_ISL_1470860, EPI_ISL_1470892, EPI_ISL_1470900, EPI_ISL_1470788, EPI_ISL_1470921, EPI_ISL_1470776, EPI_ISL_1471030, EPI_ISL_1470943, EPI_ISL_1471048, EPI_ISL_1470879, EPI_ISL_1470800, EPI_ISL_1470876, EPI_ISL_1471022, EPI_ISL_1470988, EPI_ISL_1470844, EPI_ISL_1471038, EPI_ISL_1470863, EPI_ISL_1470899, EPI_ISL_1470878, EPI_ISL_1470911, EPI_ISL_1471012, EPI_ISL_1471034, EPI_ISL_1470985, EPI_ISL_1470755, EPI_ISL_1471036, EPI_ISL_1470836, EPI_ISL_1470857, EPI_ISL_1470873, EPI_ISL_1471029, EPI_ISL_1470948, EPI_ISL_1470981, EPI_ISL_1470850, EPI_ISL_1470871, EPI_ISL_1470771, EPI_ISL_1470917, EPI_ISL_1470807, EPI_ISL_1470861, EPI_ISL_1470877, EPI_ISL_1470993, EPI_ISL_1470824, EPI_ISL_1471051, EPI_ISL_1471058, EPI_ISL_1470897, EPI_ISL_1470815, EPI_ISL_1470816, EPI_ISL_1470787, EPI_ISL_1470834, EPI_ISL_1471008, EPI_ISL_1470961, EPI_ISL_1470783, EPI_ISL_1470817, EPI_ISL_1471031, EPI_ISL_1471033, EPI_ISL_1471001, EPI_ISL_1470842, EPI_ISL_1471046, EPI_ISL_1471035, EPI_ISL_1471063, EPI_ISL_1470782, EPI_ISL_1470805, EPI_ISL_1471053, EPI_ISL_1470791, EPI_ISL_1470779, EPI_ISL_1470881, EPI_ISL_1470843, EPI_ISL_1470885, EPI_ISL_1470963, EPI_ISL_1471026, EPI_ISL_1470967, EPI_ISL_1470761, EPI_ISL_1471015, EPI_ISL_1470797, EPI_ISL_1471024, EPI_ISL_1470912, EPI_ISL_1470801, EPI_ISL_1470756, EPI_ISL_1470806, EPI_ISL_1470780, EPI_ISL_1470913, EPI_ISL_1470753, EPI_ISL_1470887, EPI_ISL_1470954, EPI_ISL_1470945, EPI_ISL_1470895, EPI_ISL_1470747, EPI_ISL_1470969, EPI_ISL_1470915, EPI_ISL_1471007, EPI_ISL_1471021, EPI_ISL_1471041, EPI_ISL_1470825, EPI_ISL_1470837, EPI_ISL_1470796, EPI_ISL_1470896, EPI_ISL_1471019, EPI_ISL_1470802, EPI_ISL_1470814, EPI_ISL_1470832, EPI_ISL_1471016, EPI_ISL_1470827, EPI_ISL_1470846, EPI_ISL_1470847, EPI_ISL_1470986, EPI_ISL_1470745, EPI_ISL_1470989, EPI_ISL_1470858, EPI_ISL_1470856, EPI_ISL_1470992, EPI_ISL_1471052, EPI_ISL_1470973, EPI_ISL_1470957, EPI_ISL_1470909, EPI_ISL_1471006, EPI_ISL_1470758, EPI_ISL_1470809, EPI_ISL_1471347, EPI_ISL_1471208, EPI_ISL_1471439, EPI_ISL_1471167, EPI_ISL_1471116, EPI_ISL_1471445, EPI_ISL_1471440, EPI_ISL_1471433, EPI_ISL_1471168, EPI_ISL_1471228, EPI_ISL_1471150, EPI_ISL_1471422, EPI_ISL_1471401, EPI_ISL_1471207, EPI_ISL_1471178, EPI_ISL_1471151, EPI_ISL_1471083, EPI_ISL_1471273, EPI_ISL_1471350, EPI_ISL_1471239, EPI_ISL_1471321, EPI_ISL_1471086, EPI_ISL_1471399, EPI_ISL_1471236, EPI_ISL_1471173, EPI_ISL_1471102, EPI_ISL_1471376, EPI_ISL_1471146, EPI_ISL_1471159, EPI_ISL_1471149, EPI_ISL_1471303, EPI_ISL_1471346, EPI_ISL_1471345, EPI_ISL_1471265, EPI_ISL_1471280, EPI_ISL_1471442, EPI_ISL_1471329, EPI_ISL_1471240, EPI_ISL_1471367, EPI_ISL_1471110, EPI_ISL_1471131, EPI_ISL_1471171, EPI_ISL_1471085, EPI_ISL_1471259, EPI_ISL_1471417, EPI_ISL_1471195, EPI_ISL_1471217, EPI_ISL_1471121, EPI_ISL_1471340, EPI_ISL_1471130, EPI_ISL_1471243, EPI_ISL_1471192, EPI_ISL_1471161, EPI_ISL_1471274, EPI_ISL_1471314, EPI_ISL_1471294, EPI_ISL_1471172, EPI_ISL_1471140, EPI_ISL_1471306, EPI_ISL_1471249, EPI_ISL_1471305, EPI_ISL_1471212, EPI_ISL_1471285, EPI_ISL_1471403, EPI_ISL_1471363, EPI_ISL_1471353, EPI_ISL_1471237, EPI_ISL_1471115, EPI_ISL_1471276, EPI_ISL_1471444, EPI_ISL_1471317, EPI_ISL_1471093, EPI_ISL_1471398, EPI_ISL_1471214, EPI_ISL_1471079, EPI_ISL_1471087, EPI_ISL_1471225, EPI_ISL_1471351, EPI_ISL_1471253, EPI_ISL_1471394, EPI_ISL_1471302, EPI_ISL_1471392, EPI_ISL_1471308, EPI_ISL_1471256, EPI_ISL_1471148, EPI_ISL_1471248, EPI_ISL_1471385, EPI_ISL_1471330, EPI_ISL_1471160, EPI_ISL_1471402, EPI_ISL_1471441, EPI_ISL_1471143, EPI_ISL_1471144, EPI_ISL_1471210, EPI_ISL_1471436, EPI_ISL_1471107, EPI_ISL_1471206, EPI_ISL_1471404, EPI_ISL_1471384, EPI_ISL_1471100, EPI_ISL_1471202, EPI_ISL_1471416, EPI_ISL_1471078, EPI_ISL_1471090, EPI_ISL_1471335, EPI_ISL_1471166, EPI_ISL_1471263, EPI_ISL_1471070, EPI_ISL_1471275, EPI_ISL_1471383, EPI_ISL_1471133, EPI_ISL_1471088, EPI_ISL_1471189, EPI_ISL_1471180, EPI_ISL_1471183, EPI_ISL_1471315, EPI_ISL_1471164, EPI_ISL_1471213, EPI_ISL_1471287, EPI_ISL_1471338, EPI_ISL_1471234, EPI_ISL_1471296, EPI_ISL_1471193, EPI_ISL_1471184, EPI_ISL_1471092, EPI_ISL_1471297, EPI_ISL_1471179, EPI_ISL_1471080, EPI_ISL_1471284, EPI_ISL_1471177, EPI_ISL_1471290, EPI_ISL_1471271, EPI_ISL_1471226, EPI_ISL_1471203, EPI_ISL_1471071, EPI_ISL_1471118, EPI_ISL_1471136, EPI_ISL_1471074, EPI_ISL_1471117, EPI_ISL_1471125, EPI_ISL_1471387, EPI_ISL_1471124, EPI_ISL_1471174, EPI_ISL_1471270, EPI_ISL_1471260, EPI_ISL_1471105, EPI_ISL_1471163, EPI_ISL_1471194, EPI_ISL_1471142, EPI_ISL_1471412, EPI_ISL_1471424, EPI_ISL_1471349, EPI_ISL_1471165, EPI_ISL_1471128, EPI_ISL_1471211, EPI_ISL_1471381, EPI_ISL_1471155, EPI_ISL_1471435, EPI_ISL_1471320, EPI_ISL_1471191, EPI_ISL_1471264, EPI_ISL_1471245, EPI_ISL_1471362, EPI_ISL_1471182, EPI_ISL_1471266, EPI_ISL_1471187, EPI_ISL_1471261, EPI_ISL_1471218, EPI_ISL_1471348, EPI_ISL_1471098, EPI_ISL_1471291, EPI_ISL_1471224, EPI_ISL_1471076, EPI_ISL_1471272, EPI_ISL_1471431, EPI_ISL_1471429, EPI_ISL_1471393, EPI_ISL_1471325, EPI_ISL_1471073, EPI_ISL_1471255, EPI_ISL_1471132, EPI_ISL_1471334, EPI_ISL_1471282, EPI_ISL_1471188, EPI_ISL_1471277, EPI_ISL_1471120, EPI_ISL_1471408, EPI_ISL_1471122, EPI_ISL_1471379, EPI_ISL_1471369, EPI_ISL_1471420, EPI_ISL_1471323, EPI_ISL_1471359, EPI_ISL_1471426, EPI_ISL_1471311, EPI_ISL_1471106, EPI_ISL_1471428, EPI_ISL_1471141, EPI_ISL_1471286, EPI_ISL_1471328, EPI_ISL_1471419, EPI_ISL_1471231, EPI_ISL_1471152, EPI_ISL_1471373, EPI_ISL_1471230, EPI_ISL_1471199, EPI_ISL_1471407, EPI_ISL_1471147, EPI_ISL_1471198, EPI_ISL_1471181, EPI_ISL_1471411, EPI_ISL_1471299, EPI_ISL_1471324, EPI_ISL_1471251, EPI_ISL_1471446, EPI_ISL_1471200, EPI_ISL_1471227, EPI_ISL_1471135, EPI_ISL_1471370, EPI_ISL_1471389, EPI_ISL_1471319, EPI_ISL_1471421, EPI_ISL_1471145, EPI_ISL_1471327, EPI_ISL_1471405, EPI_ISL_1471391, EPI_ISL_1471355, EPI_ISL_1471196, EPI_ISL_1471268, EPI_ISL_1471410, EPI_ISL_1471397, EPI_ISL_1471366, EPI_ISL_1471221, EPI_ISL_1471430, EPI_ISL_1471300, EPI_ISL_1471358, EPI_ISL_1471229, EPI_ISL_1471380, EPI_ISL_1471186, EPI_ISL_1471233, EPI_ISL_1471298, EPI_ISL_1471169, EPI_ISL_1471235, EPI_ISL_1471390, EPI_ISL_1471414, EPI_ISL_1471310, EPI_ISL_1471356, EPI_ISL_1471127, EPI_ISL_1471423, EPI_ISL_1471220, EPI_ISL_1471112, EPI_ISL_1471138, EPI_ISL_1471388, EPI_ISL_1471129, EPI_ISL_1471318, EPI_ISL_1471364, EPI_ISL_1471378, EPI_ISL_1471091, EPI_ISL_1471242, EPI_ISL_1471341, EPI_ISL_1471283, EPI_ISL_1471301, EPI_ISL_1471190, EPI_ISL_1471232, EPI_ISL_1471119, EPI_ISL_1471077, EPI_ISL_1471307, EPI_ISL_1471322, EPI_ISL_1471415, EPI_ISL_1471072, EPI_ISL_1471332, EPI_ISL_1471295, EPI_ISL_1471386, EPI_ISL_1471413, EPI_ISL_1471258, EPI_ISL_1471425, EPI_ISL_1471396, EPI_ISL_1471123, EPI_ISL_1471111, EPI_ISL_1471267, EPI_ISL_1471360, EPI_ISL_1471247, EPI_ISL_1471222, EPI_ISL_1471099, EPI_ISL_1471084, EPI_ISL_1471269, EPI_ISL_1471113, EPI_ISL_1471204, EPI_ISL_1471244, EPI_ISL_1471109, EPI_ISL_1471162, EPI_ISL_1471289, EPI_ISL_1471134, EPI_ISL_1471096, EPI_ISL_1471185, EPI_ISL_1471197, EPI_ISL_1471437, EPI_ISL_1471352, EPI_ISL_1471154, EPI_ISL_1471400, EPI_ISL_1471409, EPI_ISL_1471278, EPI_ISL_1471304, EPI_ISL_1471095, EPI_ISL_1471201, EPI_ISL_1471357, EPI_ISL_1471375, EPI_ISL_1471316, EPI_ISL_1471427, EPI_ISL_1471089, EPI_ISL_1471241, EPI_ISL_1471368, EPI_ISL_1471246, EPI_ISL_1471216, EPI_ISL_1471126, EPI_ISL_1471333, EPI_ISL_1471082, EPI_ISL_1471097, EPI_ISL_1471170, EPI_ISL_1471139, EPI_ISL_1471395, EPI_ISL_1471331, EPI_ISL_1471434, EPI_ISL_1471209, EPI_ISL_1471293, EPI_ISL_1471262, EPI_ISL_1471344, EPI_ISL_1471382, EPI_ISL_1471371, EPI_ISL_1471114, EPI_ISL_1471337, EPI_ISL_1471075, EPI_ISL_1471104, EPI_ISL_1471176, EPI_ISL_1471205, EPI_ISL_1471313, EPI_ISL_1471406, EPI_ISL_1471281, EPI_ISL_1471101, EPI_ISL_1471377, EPI_ISL_1471374, EPI_ISL_1471153, EPI_ISL_1471372, EPI_ISL_1471108, EPI_ISL_1471288, EPI_ISL_1471432, EPI_ISL_1471250, EPI_ISL_1471094, EPI_ISL_1471103, EPI_ISL_1471312, EPI_ISL_1471081, EPI_ISL_1471443, EPI_ISL_1471215, EPI_ISL_1471326, EPI_ISL_1471175, EPI_ISL_1471365, EPI_ISL_1471438, EPI_ISL_1471309, EPI_ISL_1471336, EPI_ISL_1471339, EPI_ISL_1471354, EPI_ISL_1471223, EPI_ISL_1471156, EPI_ISL_1471343, EPI_ISL_1471158, EPI_ISL_1471137, EPI_ISL_1471157, EPI_ISL_1471257, EPI_ISL_1471238, EPI_ISL_1471361, EPI_ISL_1471254, EPI_ISL_1471219, EPI_ISL_1471342, EPI_ISL_1471418, EPI_ISL_1471292, EPI_ISL_1471279, EPI_ISL_1471252, EPI_ISL_1471770, EPI_ISL_1471793, EPI_ISL_1471843, EPI_ISL_1471802, EPI_ISL_1471730, EPI_ISL_1471593, EPI_ISL_1471478, EPI_ISL_1471565, EPI_ISL_1471497, EPI_ISL_1471688, EPI_ISL_1471735, EPI_ISL_1471721, EPI_ISL_1471720, EPI_ISL_1471616, EPI_ISL_1471578, EPI_ISL_1471560, EPI_ISL_1471715, EPI_ISL_1471848, EPI_ISL_1471528, EPI_ISL_1471458, EPI_ISL_1471740, EPI_ISL_1471704, EPI_ISL_1471710, EPI_ISL_1471469, EPI_ISL_1471658, EPI_ISL_1471687, EPI_ISL_1471769, EPI_ISL_1471719, EPI_ISL_1471670, EPI_ISL_1471484, EPI_ISL_1471651, EPI_ISL_1471677, EPI_ISL_1471474, EPI_ISL_1471790, EPI_ISL_1471821, EPI_ISL_1471785, EPI_ISL_1471597, EPI_ISL_1471544, EPI_ISL_1471706, EPI_ISL_1471732, EPI_ISL_1471725, EPI_ISL_1471792, EPI_ISL_1471669, EPI_ISL_1471830, EPI_ISL_1471822, EPI_ISL_1471568, EPI_ISL_1471778, EPI_ISL_1471633, EPI_ISL_1471842, EPI_ISL_1471464, EPI_ISL_1471558, EPI_ISL_1471545, EPI_ISL_1471590, EPI_ISL_1471611, EPI_ISL_1471757, EPI_ISL_1471476, EPI_ISL_1471519, EPI_ISL_1471726, EPI_ISL_1471463, EPI_ISL_1471844, EPI_ISL_1471481, EPI_ISL_1471823, EPI_ISL_1471525, EPI_ISL_1471605, EPI_ISL_1471723, EPI_ISL_1471485, EPI_ISL_1471496, EPI_ISL_1471621, EPI_ISL_1471738, EPI_ISL_1471753, EPI_ISL_1471638, EPI_ISL_1471583, EPI_ISL_1471745, EPI_ISL_1471612, EPI_ISL_1471575, EPI_ISL_1471693, EPI_ISL_1471537, EPI_ISL_1471832, EPI_ISL_1471817, EPI_ISL_1471510, EPI_ISL_1471800, EPI_ISL_1471499, EPI_ISL_1471767, EPI_ISL_1471660, EPI_ISL_1471594, EPI_ISL_1471642, EPI_ISL_1471804, EPI_ISL_1471609, EPI_ISL_1471542, EPI_ISL_1471775, EPI_ISL_1471480, EPI_ISL_1471573, EPI_ISL_1471569, EPI_ISL_1471665, EPI_ISL_1471805, EPI_ISL_1471711, EPI_ISL_1471520, EPI_ISL_1471646, EPI_ISL_1471679, EPI_ISL_1471650, EPI_ISL_1471488, EPI_ISL_1471450, EPI_ISL_1471524, EPI_ISL_1471701, EPI_ISL_1471581, EPI_ISL_1471837, EPI_ISL_1471776, EPI_ISL_1471784, EPI_ISL_1471454, EPI_ISL_1471764, EPI_ISL_1471640, EPI_ISL_1471495, EPI_ISL_1471849, EPI_ISL_1471501, EPI_ISL_1471846, EPI_ISL_1471535, EPI_ISL_1471742, EPI_ISL_1471563, EPI_ISL_1471766, EPI_ISL_1471552, EPI_ISL_1471806, EPI_ISL_1471564, EPI_ISL_1471680, EPI_ISL_1471477, EPI_ISL_1471791, EPI_ISL_1471689, EPI_ISL_1471768, EPI_ISL_1471582, EPI_ISL_1471851, EPI_ISL_1471840, EPI_ISL_1471724, EPI_ISL_1471543, EPI_ISL_1471615, EPI_ISL_1471639, EPI_ISL_1471676, EPI_ISL_1471829, EPI_ISL_1471482, EPI_ISL_1471750, EPI_ISL_1471522, EPI_ISL_1471550, EPI_ISL_1471685, EPI_ISL_1471502, EPI_ISL_1471505, EPI_ISL_1471618, EPI_ISL_1471743, EPI_ISL_1471654, EPI_ISL_1471566, EPI_ISL_1471602, EPI_ISL_1471637, EPI_ISL_1471684, EPI_ISL_1471803, EPI_ISL_1471674, EPI_ISL_1471534, EPI_ISL_1471452, EPI_ISL_1471737, EPI_ISL_1471631, EPI_ISL_1471820, EPI_ISL_1471815, EPI_ISL_1471783, EPI_ISL_1471598, EPI_ISL_1471554, EPI_ISL_1471580, EPI_ISL_1471759, EPI_ISL_1471789, EPI_ISL_1471643, EPI_ISL_1471831, EPI_ISL_1471479, EPI_ISL_1471827, EPI_ISL_1471483, EPI_ISL_1471526, EPI_ISL_1471486, EPI_ISL_1471536, EPI_ISL_1471649, EPI_ISL_1471773, EPI_ISL_1471799, EPI_ISL_1471453, EPI_ISL_1471694, EPI_ISL_1471673, EPI_ISL_1471508, EPI_ISL_1471698, EPI_ISL_1471718, EPI_ISL_1471813, EPI_ISL_1471818, EPI_ISL_1471653, EPI_ISL_1471521, EPI_ISL_1471503, EPI_ISL_1471591, EPI_ISL_1471447, EPI_ISL_1471648, EPI_ISL_1471672, EPI_ISL_1471457, EPI_ISL_1471547, EPI_ISL_1471468, EPI_ISL_1471585, EPI_ISL_1471553, EPI_ISL_1471608, EPI_ISL_1471466, EPI_ISL_1471518, EPI_ISL_1471853, EPI_ISL_1471771, EPI_ISL_1471449, EPI_ISL_1471699, EPI_ISL_1471599, EPI_ISL_1471786, EPI_ISL_1471739, EPI_ISL_1471712, EPI_ISL_1471788, EPI_ISL_1471841, EPI_ISL_1471527, EPI_ISL_1471812, EPI_ISL_1471634, EPI_ISL_1471557, EPI_ISL_1471584, EPI_ISL_1471690, EPI_ISL_1471728, EPI_ISL_1471751, EPI_ISL_1471774, EPI_ISL_1471736, EPI_ISL_1471498, EPI_ISL_1471749, EPI_ISL_1471708, EPI_ISL_1471523, EPI_ISL_1471491, EPI_ISL_1471656, EPI_ISL_1471516, EPI_ISL_1471614, EPI_ISL_1471506, EPI_ISL_1471471, EPI_ISL_1471754, EPI_ISL_1471772, EPI_ISL_1471811, EPI_ISL_1471729, EPI_ISL_1471801, EPI_ISL_1471530, EPI_ISL_1471551, EPI_ISL_1471473, EPI_ISL_1471795, EPI_ISL_1471681, EPI_ISL_1471734, EPI_ISL_1471629, EPI_ISL_1471762, EPI_ISL_1471467, EPI_ISL_1471756, EPI_ISL_1471586, EPI_ISL_1471623, EPI_ISL_1471513, EPI_ISL_1471854, EPI_ISL_1471588, EPI_ISL_1471636, EPI_ISL_1471717, EPI_ISL_1471659, EPI_ISL_1471819, EPI_ISL_1471834, EPI_ISL_1471606, EPI_ISL_1471671, EPI_ISL_1471561, EPI_ISL_1471703, EPI_ISL_1471465, EPI_ISL_1471825, EPI_ISL_1471627, EPI_ISL_1471816, EPI_ISL_1471574, EPI_ISL_1471713, EPI_ISL_1471610, EPI_ISL_1471781, EPI_ISL_1471489, EPI_ISL_1471548, EPI_ISL_1471555, EPI_ISL_1471652, EPI_ISL_1471487, EPI_ISL_1471604, EPI_ISL_1471847, EPI_ISL_1471494, EPI_ISL_1471765, EPI_ISL_1471780, EPI_ISL_1471617, EPI_ISL_1471686, EPI_ISL_1471796, EPI_ISL_1471645, EPI_ISL_1471666, EPI_ISL_1471810, EPI_ISL_1471635, EPI_ISL_1471587, EPI_ISL_1471592, EPI_ISL_1471807, EPI_ISL_1471456, EPI_ISL_1471475, EPI_ISL_1471613, EPI_ISL_1471538, EPI_ISL_1471577, EPI_ISL_1471752, EPI_ISL_1471517, EPI_ISL_1471787, EPI_ISL_1471625, EPI_ISL_1471603, EPI_ISL_1471532, EPI_ISL_1471716, EPI_ISL_1471678, EPI_ISL_1471512, EPI_ISL_1471647, EPI_ISL_1471662, EPI_ISL_1471695, EPI_ISL_1471798, EPI_ISL_1471461, EPI_ISL_1471539, EPI_ISL_1471601, EPI_ISL_1471589, EPI_ISL_1471567, EPI_ISL_1471515, EPI_ISL_1471761, EPI_ISL_1471630, EPI_ISL_1471607, EPI_ISL_1471596, EPI_ISL_1471455, EPI_ISL_1471619, EPI_ISL_1471845, EPI_ISL_1471797, EPI_ISL_1471570, EPI_ISL_1471509, EPI_ISL_1471747, EPI_ISL_1471744, EPI_ISL_1471705, EPI_ISL_1471855, EPI_ISL_1471779, EPI_ISL_1471624, EPI_ISL_1471755, EPI_ISL_1471714, EPI_ISL_1471748, EPI_ISL_1471459, EPI_ISL_1471620, EPI_ISL_1471511, EPI_ISL_1471777, EPI_ISL_1471760, EPI_ISL_1471675, EPI_ISL_1471727, EPI_ISL_1471808, EPI_ISL_1471549, EPI_ISL_1471731, EPI_ISL_1471579, EPI_ISL_1471722, EPI_ISL_1471655, EPI_ISL_1471576, EPI_ISL_1471814, EPI_ISL_1471683, EPI_ISL_1471562, EPI_ISL_1471668, EPI_ISL_1471572, EPI_ISL_1471836, EPI_ISL_1471626, EPI_ISL_1471696, EPI_ISL_1471707, EPI_ISL_1471529, EPI_ISL_1471839, EPI_ISL_1471493, EPI_ISL_1471852, EPI_ISL_1471531, EPI_ISL_1471641, EPI_ISL_1471758, EPI_ISL_1471628, EPI_ISL_1471500, EPI_ISL_1471462, EPI_ISL_1471470, EPI_ISL_1471507, EPI_ISL_1471657, EPI_ISL_1471571, EPI_ISL_1471460, EPI_ISL_1471559, EPI_ISL_1471824, EPI_ISL_1471663, EPI_ISL_1471644, EPI_ISL_1471546, EPI_ISL_1471838, EPI_ISL_1471691, EPI_ISL_1471702, EPI_ISL_1471632, EPI_ISL_1471556, EPI_ISL_1471763, EPI_ISL_1471733, EPI_ISL_1471782, EPI_ISL_1471692, EPI_ISL_1471709, EPI_ISL_1471667, EPI_ISL_1471661, EPI_ISL_1471700, EPI_ISL_1471514, EPI_ISL_1471622, EPI_ISL_1471794, EPI_ISL_1471472, EPI_ISL_1471826, EPI_ISL_1471809, EPI_ISL_1471541, EPI_ISL_1471540, EPI_ISL_1471600, EPI_ISL_1471504, EPI_ISL_1471533, EPI_ISL_1471664, EPI_ISL_1471746, EPI_ISL_1471828, EPI_ISL_1471741, EPI_ISL_1471451, EPI_ISL_1471490, EPI_ISL_1471448, EPI_ISL_1471850, EPI_ISL_1471492, EPI_ISL_1471697, EPI_ISL_1471595, EPI_ISL_1471835, EPI_ISL_1471682, EPI_ISL_1471833, EPI_ISL_1543117, EPI_ISL_1543095, EPI_ISL_1542951, EPI_ISL_1543010, EPI_ISL_1542996, EPI_ISL_1542967, EPI_ISL_1542965, EPI_ISL_1543006, EPI_ISL_1543017, EPI_ISL_1543041, EPI_ISL_1543094, EPI_ISL_1543115, EPI_ISL_1543053, EPI_ISL_1542915, EPI_ISL_1543046, EPI_ISL_1542931, EPI_ISL_1543077, EPI_ISL_1543028, EPI_ISL_1542935, EPI_ISL_1543040, EPI_ISL_1542914, EPI_ISL_1543050, EPI_ISL_1542991, EPI_ISL_1543097, EPI_ISL_1543079, EPI_ISL_1542943, EPI_ISL_1542923, EPI_ISL_1543070, EPI_ISL_1542938, EPI_ISL_1543030, EPI_ISL_1542909, EPI_ISL_1543074, EPI_ISL_1542950, EPI_ISL_1542987, EPI_ISL_1543037, EPI_ISL_1543072, EPI_ISL_1542968, EPI_ISL_1542989, EPI_ISL_1543106, EPI_ISL_1543034, EPI_ISL_1542969, EPI_ISL_1543042, EPI_ISL_1543058, EPI_ISL_1543044, EPI_ISL_1543101, EPI_ISL_1542956, EPI_ISL_1543022, EPI_ISL_1543107, EPI_ISL_1543023, EPI_ISL_1542962, EPI_ISL_1542910, EPI_ISL_1542966, EPI_ISL_1543033, EPI_ISL_1543060, EPI_ISL_1542994, EPI_ISL_1542980, EPI_ISL_1543066, EPI_ISL_1542957, EPI_ISL_1542973, EPI_ISL_1542937, EPI_ISL_1543114, EPI_ISL_1543048, EPI_ISL_1542940, EPI_ISL_1542953, EPI_ISL_1543036, EPI_ISL_1542927, EPI_ISL_1543071, EPI_ISL_1543069, EPI_ISL_1543090, EPI_ISL_1543051, EPI_ISL_1542949, EPI_ISL_1542981, EPI_ISL_1543009, EPI_ISL_1543016, EPI_ISL_1543002, EPI_ISL_1542978, EPI_ISL_1543031, EPI_ISL_1542916, EPI_ISL_1542925, EPI_ISL_1542975, EPI_ISL_1542959, EPI_ISL_1543043, EPI_ISL_1543083, EPI_ISL_1542985, EPI_ISL_1543105, EPI_ISL_1543110, EPI_ISL_1542922, EPI_ISL_1542979, EPI_ISL_1543032, EPI_ISL_1543092, EPI_ISL_1543081, EPI_ISL_1543118, EPI_ISL_1543004, EPI_ISL_1542988, EPI_ISL_1543099, EPI_ISL_1543111, EPI_ISL_1542974, EPI_ISL_1542928, EPI_ISL_1542946, EPI_ISL_1543067, EPI_ISL_1542961, EPI_ISL_1542964, EPI_ISL_1542945, EPI_ISL_1543093, EPI_ISL_1542902, EPI_ISL_1543063, EPI_ISL_1542990, EPI_ISL_1543025, EPI_ISL_1542958, EPI_ISL_1542929, EPI_ISL_1543076, EPI_ISL_1542919, EPI_ISL_1542906, EPI_ISL_1542963, EPI_ISL_1543085, EPI_ISL_1542936, EPI_ISL_1543013, EPI_ISL_1542920, EPI_ISL_1543100, EPI_ISL_1542948, EPI_ISL_1542995, EPI_ISL_1542917, EPI_ISL_1543056, EPI_ISL_1543012, EPI_ISL_1543052, EPI_ISL_1542998, EPI_ISL_1543112, EPI_ISL_1542939, EPI_ISL_1542986, EPI_ISL_1542976, EPI_ISL_1542911, EPI_ISL_1543089, EPI_ISL_1542944, EPI_ISL_1542907, EPI_ISL_1543008, EPI_ISL_1542908, EPI_ISL_1543091, EPI_ISL_1543120, EPI_ISL_1543027, EPI_ISL_1543086, EPI_ISL_1543055, EPI_ISL_1543068, EPI_ISL_1543082, EPI_ISL_1543087, EPI_ISL_1543059, EPI_ISL_1543062, EPI_ISL_1542992, EPI_ISL_1542934, EPI_ISL_1543007, EPI_ISL_1543018, EPI_ISL_1543021, EPI_ISL_1542947, EPI_ISL_1543003, EPI_ISL_1542970, EPI_ISL_1543039, EPI_ISL_1543005, EPI_ISL_1543116, EPI_ISL_1543035, EPI_ISL_1543024, EPI_ISL_1543057, EPI_ISL_1543088, EPI_ISL_1543054, EPI_ISL_1543049, EPI_ISL_1543061, EPI_ISL_1542999, EPI_ISL_1543001, EPI_ISL_1542905, EPI_ISL_1543104, EPI_ISL_1542942, EPI_ISL_1542924, EPI_ISL_1543084, EPI_ISL_1543108, EPI_ISL_1542971, EPI_ISL_1542955, EPI_ISL_1543000, EPI_ISL_1542913, EPI_ISL_1543045, EPI_ISL_1543014, EPI_ISL_1542926, EPI_ISL_1543080, EPI_ISL_1543113, EPI_ISL_1542921, EPI_ISL_1543019, EPI_ISL_1543015, EPI_ISL_1543075, EPI_ISL_1542933, EPI_ISL_1542984, EPI_ISL_1542954, EPI_ISL_1542960, EPI_ISL_1542982, EPI_ISL_1542977, EPI_ISL_1543121, EPI_ISL_1543073, EPI_ISL_1543047, EPI_ISL_1542932, EPI_ISL_1543109, EPI_ISL_1543011, EPI_ISL_1542930, EPI_ISL_1542972, EPI_ISL_1542997, EPI_ISL_1543029, EPI_ISL_1543119, EPI_ISL_1542983, EPI_ISL_1543026, EPI_ISL_1542993, EPI_ISL_1542903, EPI_ISL_1543020, EPI_ISL_1543078, EPI_ISL_1542904, EPI_ISL_1543103, EPI_ISL_1543096, EPI_ISL_1543064, EPI_ISL_1542952, EPI_ISL_1543102, EPI_ISL_1543065, EPI_ISL_1543098, EPI_ISL_1542941, EPI_ISL_1543038, EPI_ISL_1542912, EPI_ISL_1542794, EPI_ISL_1542456, EPI_ISL_1542582, EPI_ISL_1542823, EPI_ISL_1542201, EPI_ISL_1542754, EPI_ISL_1542168, EPI_ISL_1542509, EPI_ISL_1542851, EPI_ISL_1542789, EPI_ISL_1542672, EPI_ISL_1542511, EPI_ISL_1542763, EPI_ISL_1542325, EPI_ISL_1542383, EPI_ISL_1542528, EPI_ISL_1542205, EPI_ISL_1542881, EPI_ISL_1542621, EPI_ISL_1542483, EPI_ISL_1542441, EPI_ISL_1542870, EPI_ISL_1542821, EPI_ISL_1542252, EPI_ISL_1542292, EPI_ISL_1542893, EPI_ISL_1542814, EPI_ISL_1542497, EPI_ISL_1542633, EPI_ISL_1542578, EPI_ISL_1542169, EPI_ISL_1542653, EPI_ISL_1542872, EPI_ISL_1542589, EPI_ISL_1542437, EPI_ISL_1542666, EPI_ISL_1542296, EPI_ISL_1542609, EPI_ISL_1542557, EPI_ISL_1542257, EPI_ISL_1542757, EPI_ISL_1542321, EPI_ISL_1542298, EPI_ISL_1542862, EPI_ISL_1542552, EPI_ISL_1542890, EPI_ISL_1542869, EPI_ISL_1542272, EPI_ISL_1542790, EPI_ISL_1542152, EPI_ISL_1542404, EPI_ISL_1542710, EPI_ISL_1542313, EPI_ISL_1542655, EPI_ISL_1542391, EPI_ISL_1542593, EPI_ISL_1542702, EPI_ISL_1542192, EPI_ISL_1542330, EPI_ISL_1542384, EPI_ISL_1542759, EPI_ISL_1542876, EPI_ISL_1542880, EPI_ISL_1542577, EPI_ISL_1542213, EPI_ISL_1542180, EPI_ISL_1542354, EPI_ISL_1542769, EPI_ISL_1542503, EPI_ISL_1542592, EPI_ISL_1542417, EPI_ISL_1542585, EPI_ISL_1542854, EPI_ISL_1542290, EPI_ISL_1542306, EPI_ISL_1542475, EPI_ISL_1542849, EPI_ISL_1542892, EPI_ISL_1542518, EPI_ISL_1542594, EPI_ISL_1542132, EPI_ISL_1542352, EPI_ISL_1542717, EPI_ISL_1542649, EPI_ISL_1542801, EPI_ISL_1542136, EPI_ISL_1542663, EPI_ISL_1542389, EPI_ISL_1542782, EPI_ISL_1542266, EPI_ISL_1542198, EPI_ISL_1542658, EPI_ISL_1542673, EPI_ISL_1542355, EPI_ISL_1542804, EPI_ISL_1542224, EPI_ISL_1542479, EPI_ISL_1542345, EPI_ISL_1542324, EPI_ISL_1542676, EPI_ISL_1542140, EPI_ISL_1542425, EPI_ISL_1542750, EPI_ISL_1542233, EPI_ISL_1542220, EPI_ISL_1542860, EPI_ISL_1542392, EPI_ISL_1542877, EPI_ISL_1542685, EPI_ISL_1542123, EPI_ISL_1542139, EPI_ISL_1542235, EPI_ISL_1542895, EPI_ISL_1542753, EPI_ISL_1542351, EPI_ISL_1542128, EPI_ISL_1542241, EPI_ISL_1542291, EPI_ISL_1542271, EPI_ISL_1542445, EPI_ISL_1542800, EPI_ISL_1542267, EPI_ISL_1542776, EPI_ISL_1542082, EPI_ISL_1542184, EPI_ISL_1542455, EPI_ISL_1542350, EPI_ISL_1542554, EPI_ISL_1542568, EPI_ISL_1542496, EPI_ISL_1542310, EPI_ISL_1542149, EPI_ISL_1542802, EPI_ISL_1542573, EPI_ISL_1542687, EPI_ISL_1542799, EPI_ISL_1542346, EPI_ISL_1542551, EPI_ISL_1542749, EPI_ISL_1542816, EPI_ISL_1542646, EPI_ISL_1542223, EPI_ISL_1542900, EPI_ISL_1542268, EPI_ISL_1542277, EPI_ISL_1542189, EPI_ISL_1542367, EPI_ISL_1542319, EPI_ISL_1542556, EPI_ISL_1542115, EPI_ISL_1542736, EPI_ISL_1542210, EPI_ISL_1542320, EPI_ISL_1542406, EPI_ISL_1542326, EPI_ISL_1542302, EPI_ISL_1542760, EPI_ISL_1542429, EPI_ISL_1542715, EPI_ISL_1542259, EPI_ISL_1542583, EPI_ISL_1542744, EPI_ISL_1542245, EPI_ISL_1542154, EPI_ISL_1542558, EPI_ISL_1542122, EPI_ISL_1542527, EPI_ISL_1542879, EPI_ISL_1542159, EPI_ISL_1542884, EPI_ISL_1542793, EPI_ISL_1542284, EPI_ISL_1542519, EPI_ISL_1542773, EPI_ISL_1542572, EPI_ISL_1542516, EPI_ISL_1542379, EPI_ISL_1542529, EPI_ISL_1542473, EPI_ISL_1542774, EPI_ISL_1542660, EPI_ISL_1542735, EPI_ISL_1542175, EPI_ISL_1542470, EPI_ISL_1542530, EPI_ISL_1542212, EPI_ISL_1542748, EPI_ISL_1542315, EPI_ISL_1542756, EPI_ISL_1542522, EPI_ISL_1542237, EPI_ISL_1542668, EPI_ISL_1542580, EPI_ISL_1542300, EPI_ISL_1542887, EPI_ISL_1542688, EPI_ISL_1542512, EPI_ISL_1542341, EPI_ISL_1542636, EPI_ISL_1542305, EPI_ISL_1542844, EPI_ISL_1542696, EPI_ISL_1542639, EPI_ISL_1542737, EPI_ISL_1542495, EPI_ISL_1542842, EPI_ISL_1542810, EPI_ISL_1542523, EPI_ISL_1542432, EPI_ISL_1542707, EPI_ISL_1542246, EPI_ISL_1542399, EPI_ISL_1542347, EPI_ISL_1542436, EPI_ISL_1542679, EPI_ISL_1542822, EPI_ISL_1542683, EPI_ISL_1542364, EPI_ISL_1542135, EPI_ISL_1542567, EPI_ISL_1542264, EPI_ISL_1542704, EPI_ISL_1542482, EPI_ISL_1542705, EPI_ISL_1542803, EPI_ISL_1542489, EPI_ISL_1542085, EPI_ISL_1542651, EPI_ISL_1542104, EPI_ISL_1542624, EPI_ISL_1542338, EPI_ISL_1542608, EPI_ISL_1542194, EPI_ISL_1542434, EPI_ISL_1542719, EPI_ISL_1542097, EPI_ISL_1542275, EPI_ISL_1542675, EPI_ISL_1542492, EPI_ISL_1542515, EPI_ISL_1542712, EPI_ISL_1542163, EPI_ISL_1542833, EPI_ISL_1542491, EPI_ISL_1542129, EPI_ISL_1542114, EPI_ISL_1542365, EPI_ISL_1542348, EPI_ISL_1542611, EPI_ISL_1542183, EPI_ISL_1542514, EPI_ISL_1542834, EPI_ISL_1542186, EPI_ISL_1542463, EPI_ISL_1542098, EPI_ISL_1542526, EPI_ISL_1542414, EPI_ISL_1542258, EPI_ISL_1542563, EPI_ISL_1542109, EPI_ISL_1542421, EPI_ISL_1542340, EPI_ISL_1542413, EPI_ISL_1542807, EPI_ISL_1542440, EPI_ISL_1542703, EPI_ISL_1542601, EPI_ISL_1542700, EPI_ISL_1542316, EPI_ISL_1542809, EPI_ISL_1542677, EPI_ISL_1542620, EPI_ISL_1542883, EPI_ISL_1542615, EPI_ISL_1542534, EPI_ISL_1542424, EPI_ISL_1542243, EPI_ISL_1542344, EPI_ISL_1542331, EPI_ISL_1542464, EPI_ISL_1542150, EPI_ISL_1542117, EPI_ISL_1542667, EPI_ISL_1542119, EPI_ISL_1542137, EPI_ISL_1542796, EPI_ISL_1542560, EPI_ISL_1542472, EPI_ISL_1542423, EPI_ISL_1542590, EPI_ISL_1542167, EPI_ISL_1542126, EPI_ISL_1542678, EPI_ISL_1542327, EPI_ISL_1542838, EPI_ISL_1542901, EPI_ISL_1542407, EPI_ISL_1542356, EPI_ISL_1542640, EPI_ISL_1542091, EPI_ISL_1542600, EPI_ISL_1542228, EPI_ISL_1542412, EPI_ISL_1542476, EPI_ISL_1542471, EPI_ISL_1542836, EPI_ISL_1542494, EPI_ISL_1542294, EPI_ISL_1542079, EPI_ISL_1542635, EPI_ISL_1542631, EPI_ISL_1542282, EPI_ISL_1542812, EPI_ISL_1542797, EPI_ISL_1542891, EPI_ISL_1542155, EPI_ISL_1542177, EPI_ISL_1542517, EPI_ISL_1542256, EPI_ISL_1542650, EPI_ISL_1542716, EPI_ISL_1542835, EPI_ISL_1542164, EPI_ISL_1542815, EPI_ISL_1542586, EPI_ISL_1542462, EPI_ISL_1542751, EPI_ISL_1542508, EPI_ISL_1542370, EPI_ISL_1542162, EPI_ISL_1542209, EPI_ISL_1542480, EPI_ISL_1542614, EPI_ISL_1542146, EPI_ISL_1542561, EPI_ISL_1542889, EPI_ISL_1542144, EPI_ISL_1542533, EPI_ISL_1542283, EPI_ISL_1542681, EPI_ISL_1542734, EPI_ISL_1542234, EPI_ISL_1542698, EPI_ISL_1542721, EPI_ISL_1542090, EPI_ISL_1542469, EPI_ISL_1542468, EPI_ISL_1542465, EPI_ISL_1542824, EPI_ISL_1542740, EPI_ISL_1542214, EPI_ISL_1542549, EPI_ISL_1542382, EPI_ISL_1542779, EPI_ISL_1542101, EPI_ISL_1542787, EPI_ISL_1542559, EPI_ISL_1542826, EPI_ISL_1542081, EPI_ISL_1542107, EPI_ISL_1542738, EPI_ISL_1542825, EPI_ISL_1542280, EPI_ISL_1542199, EPI_ISL_1542694, EPI_ISL_1542317, EPI_ISL_1542411, EPI_ISL_1542250, EPI_ISL_1542299, EPI_ISL_1542532, EPI_ISL_1542524, EPI_ISL_1542420, EPI_ISL_1542225, EPI_ISL_1542179, EPI_ISL_1542828, EPI_ISL_1542289, EPI_ISL_1542311, EPI_ISL_1542674, EPI_ISL_1542358, EPI_ISL_1542741, EPI_ISL_1542878, EPI_ISL_1542460, EPI_ISL_1542188, EPI_ISL_1542547, EPI_ISL_1542142, EPI_ISL_1542457, EPI_ISL_1542386, EPI_ISL_1542701, EPI_ISL_1542768, EPI_ISL_1542859, EPI_ISL_1542618, EPI_ISL_1542510, EPI_ISL_1542477, EPI_ISL_1542882, EPI_ISL_1542374, EPI_ISL_1542686, EPI_ISL_1542461, EPI_ISL_1542415, EPI_ISL_1542846, EPI_ISL_1542739, EPI_ISL_1542281, EPI_ISL_1542438, EPI_ISL_1542656, EPI_ISL_1542665, EPI_ISL_1542501, EPI_ISL_1542363, EPI_ISL_1542829, EPI_ISL_1542584, EPI_ISL_1542865, EPI_ISL_1542428, EPI_ISL_1542762, EPI_ISL_1542388, EPI_ISL_1542396, EPI_ISL_1542490, EPI_ISL_1542120, EPI_ISL_1542435, EPI_ISL_1542699, EPI_ISL_1542628, EPI_ISL_1542202, EPI_ISL_1542452, EPI_ISL_1542078, EPI_ISL_1542279, EPI_ISL_1542861, EPI_ISL_1542353, EPI_ISL_1542219, EPI_ISL_1542207, EPI_ISL_1542092, EPI_ISL_1542335, EPI_ISL_1542485, EPI_ISL_1542442, EPI_ISL_1542863, EPI_ISL_1542161, EPI_ISL_1542086, EPI_ISL_1542323, EPI_ISL_1542131, EPI_ISL_1542381, EPI_ISL_1542867, EPI_ISL_1542661, EPI_ISL_1542148, EPI_ISL_1542654, EPI_ISL_1542349, EPI_ISL_1542287, EPI_ISL_1542204, EPI_ISL_1542709, EPI_ISL_1542722, EPI_ISL_1542499, EPI_ISL_1542874, EPI_ISL_1542269, EPI_ISL_1542690, EPI_ISL_1542743, EPI_ISL_1542418, EPI_ISL_1542297, EPI_ISL_1542731, EPI_ISL_1542147, EPI_ISL_1542747, EPI_ISL_1542451, EPI_ISL_1542459, EPI_ISL_1542664, EPI_ISL_1542426, EPI_ISL_1542431, EPI_ISL_1542254, EPI_ISL_1542634, EPI_ISL_1542689, EPI_ISL_1542841, EPI_ISL_1542274, EPI_ISL_1542410, EPI_ISL_1542792, EPI_ISL_1542084, EPI_ISL_1542134, EPI_ISL_1542714, EPI_ISL_1542376, EPI_ISL_1542173, EPI_ISL_1542278, EPI_ISL_1542542, EPI_ISL_1542830, EPI_ISL_1542852, EPI_ISL_1542191, EPI_ISL_1542857, EPI_ISL_1542623, EPI_ISL_1542602, EPI_ISL_1542864, EPI_ISL_1542579, EPI_ISL_1542339, EPI_ISL_1542450, EPI_ISL_1542713, EPI_ISL_1542498, EPI_ISL_1542831, EPI_ISL_1542875, EPI_ISL_1542373, EPI_ISL_1542449, EPI_ISL_1542595, EPI_ISL_1542402, EPI_ISL_1542145, EPI_ISL_1542093, EPI_ISL_1542222, EPI_ISL_1542359, EPI_ISL_1542811, EPI_ISL_1542261, EPI_ISL_1542505, EPI_ISL_1542377, EPI_ISL_1542778, EPI_ISL_1542226, EPI_ISL_1542617, EPI_ISL_1542466, EPI_ISL_1542780, EPI_ISL_1542805, EPI_ISL_1542693, EPI_ISL_1542606, EPI_ISL_1542240, EPI_ISL_1542187, EPI_ISL_1542612, EPI_ISL_1542555, EPI_ISL_1542182, EPI_ISL_1542605, EPI_ISL_1542868, EPI_ISL_1542099, EPI_ISL_1542539, EPI_ISL_1542513, EPI_ISL_1542400, EPI_ISL_1542368, EPI_ISL_1542444, EPI_ISL_1542843, EPI_ISL_1542587, EPI_ISL_1542197, EPI_ISL_1542153, EPI_ISL_1542106, EPI_ISL_1542610, EPI_ISL_1542622, EPI_ISL_1542603, EPI_ISL_1542521, EPI_ISL_1542239, EPI_ISL_1542270, EPI_ISL_1542080, EPI_ISL_1542342, EPI_ISL_1542885, EPI_ISL_1542564, EPI_ISL_1542662, EPI_ISL_1542369, EPI_ISL_1542845, EPI_ISL_1542172, EPI_ISL_1542784, EPI_ISL_1542644, EPI_ISL_1542263, EPI_ISL_1542083, EPI_ISL_1542408, EPI_ISL_1542648, EPI_ISL_1542151, EPI_ISL_1542253, EPI_ISL_1542781, EPI_ISL_1542725, EPI_ISL_1542886, EPI_ISL_1542732, EPI_ISL_1542730, EPI_ISL_1542795, EPI_ISL_1542160, EPI_ISL_1542569, EPI_ISL_1542405, EPI_ISL_1542262, EPI_ISL_1542196, EPI_ISL_1542328, EPI_ISL_1542138, EPI_ISL_1542728, EPI_ISL_1542100, EPI_ISL_1542813, EPI_ISL_1542507, EPI_ISL_1542216, EPI_ISL_1542641, EPI_ISL_1542248, EPI_ISL_1542659, EPI_ISL_1542488, EPI_ISL_1542125, EPI_ISL_1542433, EPI_ISL_1542588, EPI_ISL_1542487, EPI_ISL_1542775, EPI_ISL_1542897, EPI_ISL_1542249, EPI_ISL_1542121, EPI_ISL_1542817, EPI_ISL_1542362, EPI_ISL_1542230, EPI_ISL_1542304, EPI_ISL_1542395, EPI_ISL_1542453, EPI_ISL_1542581, EPI_ISL_1542467, EPI_ISL_1542088, EPI_ISL_1542576, EPI_ISL_1542385, EPI_ISL_1542360, EPI_ISL_1542409, EPI_ISL_1542682, EPI_ISL_1542484, EPI_ISL_1542309, EPI_ISL_1542546, EPI_ISL_1542218, EPI_ISL_1542856, EPI_ISL_1542840, EPI_ISL_1542474, EPI_ISL_1542873, EPI_ISL_1542637, EPI_ISL_1542566, EPI_ISL_1542850, EPI_ISL_1542632, EPI_ISL_1542265, EPI_ISL_1542888, EPI_ISL_1542176, EPI_ISL_1542638, EPI_ISL_1542783, EPI_ISL_1542788, EPI_ISL_1542553, EPI_ISL_1542074, EPI_ISL_1542733, EPI_ISL_1542171, EPI_ISL_1542643, EPI_ISL_1542493, EPI_ISL_1542531, EPI_ISL_1542777, EPI_ISL_1542718, EPI_ISL_1542727, EPI_ISL_1542746, EPI_ISL_1542848, EPI_ISL_1542273, EPI_ISL_1542604, EPI_ISL_1542652, EPI_ISL_1542896, EPI_ISL_1542127, EPI_ISL_1542193, EPI_ISL_1542671, EPI_ISL_1542798, EPI_ISL_1542613, EPI_ISL_1542211, EPI_ISL_1542419, EPI_ISL_1542691, EPI_ISL_1542113, EPI_ISL_1542133, EPI_ISL_1542871, EPI_ISL_1542598, EPI_ISL_1542301, EPI_ISL_1542276, EPI_ISL_1542236, EPI_ISL_1542416, EPI_ISL_1542726, EPI_ISL_1542195, EPI_ISL_1542231, EPI_ISL_1542855, EPI_ISL_1542540, EPI_ISL_1542158, EPI_ISL_1542535, EPI_ISL_1542565, EPI_ISL_1542627, EPI_ISL_1542334, EPI_ISL_1542597, EPI_ISL_1542251, EPI_ISL_1542378, EPI_ISL_1542454, EPI_ISL_1542742, EPI_ISL_1542336, EPI_ISL_1542286, EPI_ISL_1542575, EPI_ISL_1542403, EPI_ISL_1542308, EPI_ISL_1542094, EPI_ISL_1542217, EPI_ISL_1542481, EPI_ISL_1542669, EPI_ISL_1542899, EPI_ISL_1542574, EPI_ISL_1542116, EPI_ISL_1542288, EPI_ISL_1542174, EPI_ISL_1542232, EPI_ISL_1542706, EPI_ISL_1542357, EPI_ISL_1542680, EPI_ISL_1542723, EPI_ISL_1542771, EPI_ISL_1542361, EPI_ISL_1542630, EPI_ISL_1542791, EPI_ISL_1542502, EPI_ISL_1542143, EPI_ISL_1542670, EPI_ISL_1542820, EPI_ISL_1542625, EPI_ISL_1542626, EPI_ISL_1542446, EPI_ISL_1542380, EPI_ISL_1542819, EPI_ISL_1542853, EPI_ISL_1542102, EPI_ISL_1542596, EPI_ISL_1542692, EPI_ISL_1542729, EPI_ISL_1542767, EPI_ISL_1542898, EPI_ISL_1542724, EPI_ISL_1542443, EPI_ISL_1542541, EPI_ISL_1542371, EPI_ISL_1542695, EPI_ISL_1542657, EPI_ISL_1542401, EPI_ISL_1542375, EPI_ISL_1542806, EPI_ISL_1542329, EPI_ISL_1542645, EPI_ISL_1542314, EPI_ISL_1542684, EPI_ISL_1542697, EPI_ISL_1542745, EPI_ISL_1542238, EPI_ISL_1542393, EPI_ISL_1542095, EPI_ISL_1542642, EPI_ISL_1542111, EPI_ISL_1542711, EPI_ISL_1542157, EPI_ISL_1542548, EPI_ISL_1542215, EPI_ISL_1542847, EPI_ISL_1542343, EPI_ISL_1542832, EPI_ISL_1542178, EPI_ISL_1542103, EPI_ISL_1542303, EPI_ISL_1542089, EPI_ISL_1542752, EPI_ISL_1542504, EPI_ISL_1542629, EPI_ISL_1542765, EPI_ISL_1542543, EPI_ISL_1542244, EPI_ISL_1542545, EPI_ISL_1542786, EPI_ISL_1542607, EPI_ISL_1542772, EPI_ISL_1542439, EPI_ISL_1542599, EPI_ISL_1542537, EPI_ISL_1542096, EPI_ISL_1542332, EPI_ISL_1542538, EPI_ISL_1542525, EPI_ISL_1542247, EPI_ISL_1542337, EPI_ISL_1542647, EPI_ISL_1542571, EPI_ISL_1542366, EPI_ISL_1542764, EPI_ISL_1542077, EPI_ISL_1542166, EPI_ISL_1542500, EPI_ISL_1542550, EPI_ISL_1542227, EPI_ISL_1542229, EPI_ISL_1542755, EPI_ISL_1542422, EPI_ISL_1542616, EPI_ISL_1542486, EPI_ISL_1542130, EPI_ISL_1542866, EPI_ISL_1542837, EPI_ISL_1542075, EPI_ISL_1542818, EPI_ISL_1542190, EPI_ISL_1542285, EPI_ISL_1542322, EPI_ISL_1542108, EPI_ISL_1542448, EPI_ISL_1542141, EPI_ISL_1542221, EPI_ISL_1542293, EPI_ISL_1542506, EPI_ISL_1542200, EPI_ISL_1542591, EPI_ISL_1542619, EPI_ISL_1542255, EPI_ISL_1542720, EPI_ISL_1542536, EPI_ISL_1542827, EPI_ISL_1542295, EPI_ISL_1542372, EPI_ISL_1542206, EPI_ISL_1542307, EPI_ISL_1542785, EPI_ISL_1542124, EPI_ISL_1542398, EPI_ISL_1542390, EPI_ISL_1542185, EPI_ISL_1542894, EPI_ISL_1542203, EPI_ISL_1542087, EPI_ISL_1542181, EPI_ISL_1542318, EPI_ISL_1542708, EPI_ISL_1542208, EPI_ISL_1542766, EPI_ISL_1542387, EPI_ISL_1542156, EPI_ISL_1542544, EPI_ISL_1542312, EPI_ISL_1542808, EPI_ISL_1542430, EPI_ISL_1542478, EPI_ISL_1542397, EPI_ISL_1542458, EPI_ISL_1542118, EPI_ISL_1542770, EPI_ISL_1542165, EPI_ISL_1542427, EPI_ISL_1542110, EPI_ISL_1542839, EPI_ISL_1542076, EPI_ISL_1542520, EPI_ISL_1542112, EPI_ISL_1542758, EPI_ISL_1542242, EPI_ISL_1542761, EPI_ISL_1542570, EPI_ISL_1542447, EPI_ISL_1542105, EPI_ISL_1542394, EPI_ISL_1542333, EPI_ISL_1542858, EPI_ISL_1542260, EPI_ISL_1542170, EPI_ISL_1542562, EPI_ISL_1543245, EPI_ISL_1543385, EPI_ISL_1543157, EPI_ISL_1543192, EPI_ISL_1543390, EPI_ISL_1543207, EPI_ISL_1543321, EPI_ISL_1543369, EPI_ISL_1543132, EPI_ISL_1543178, EPI_ISL_1543267, EPI_ISL_1543241, EPI_ISL_1543285, EPI_ISL_1543228, EPI_ISL_1543308, EPI_ISL_1543256, EPI_ISL_1543269, EPI_ISL_1543359, EPI_ISL_1543147, EPI_ISL_1543302, EPI_ISL_1543246, EPI_ISL_1543277, EPI_ISL_1543346, EPI_ISL_1543258, EPI_ISL_1543309, EPI_ISL_1543184, EPI_ISL_1543270, EPI_ISL_1543187, EPI_ISL_1543142, EPI_ISL_1543200, EPI_ISL_1543250, EPI_ISL_1543342, EPI_ISL_1543340, EPI_ISL_1543190, EPI_ISL_1543319, EPI_ISL_1543255, EPI_ISL_1543257, EPI_ISL_1543254, EPI_ISL_1543333, EPI_ISL_1543337, EPI_ISL_1543300, EPI_ISL_1543259, EPI_ISL_1543188, EPI_ISL_1543195, EPI_ISL_1543274, EPI_ISL_1543363, EPI_ISL_1543271, EPI_ISL_1543391, EPI_ISL_1543191, EPI_ISL_1543226, EPI_ISL_1543165, EPI_ISL_1543384, EPI_ISL_1543348, EPI_ISL_1543373, EPI_ISL_1543213, EPI_ISL_1543352, EPI_ISL_1543212, EPI_ISL_1543262, EPI_ISL_1543334, EPI_ISL_1543209, EPI_ISL_1543263, EPI_ISL_1543230, EPI_ISL_1543151, EPI_ISL_1543280, EPI_ISL_1543375, EPI_ISL_1543211, EPI_ISL_1543144, EPI_ISL_1543312, EPI_ISL_1543365, EPI_ISL_1543222, EPI_ISL_1543206, EPI_ISL_1543360, EPI_ISL_1543130, EPI_ISL_1543272, EPI_ISL_1543223, EPI_ISL_1543366, EPI_ISL_1543194, EPI_ISL_1543189, EPI_ISL_1543279, EPI_ISL_1543183, EPI_ISL_1543231, EPI_ISL_1543134, EPI_ISL_1543317, EPI_ISL_1543283, EPI_ISL_1543125, EPI_ISL_1543376, EPI_ISL_1543240, EPI_ISL_1543237, EPI_ISL_1543185, EPI_ISL_1543364, EPI_ISL_1543288, EPI_ISL_1543341, EPI_ISL_1543249, EPI_ISL_1543131, EPI_ISL_1543367, EPI_ISL_1543239, EPI_ISL_1543242, EPI_ISL_1543201, EPI_ISL_1543307, EPI_ISL_1543298, EPI_ISL_1543171, EPI_ISL_1543177, EPI_ISL_1543218, EPI_ISL_1543380, EPI_ISL_1543173, EPI_ISL_1543126, EPI_ISL_1543140, EPI_ISL_1543315, EPI_ISL_1543234, EPI_ISL_1543289, EPI_ISL_1543153, EPI_ISL_1543220, EPI_ISL_1543356, EPI_ISL_1543379, EPI_ISL_1543204, EPI_ISL_1543266, EPI_ISL_1543236, EPI_ISL_1543145, EPI_ISL_1543343, EPI_ISL_1543386, EPI_ISL_1543313, EPI_ISL_1543325, EPI_ISL_1543296, EPI_ISL_1543159, EPI_ISL_1543253, EPI_ISL_1543311, EPI_ISL_1543186, EPI_ISL_1543361, EPI_ISL_1543152, EPI_ISL_1543305, EPI_ISL_1543276, EPI_ISL_1543347, EPI_ISL_1543181, EPI_ISL_1543324, EPI_ISL_1543217, EPI_ISL_1543197, EPI_ISL_1543243, EPI_ISL_1543335, EPI_ISL_1543138, EPI_ISL_1543355, EPI_ISL_1543158, EPI_ISL_1543293, EPI_ISL_1543162, EPI_ISL_1543354, EPI_ISL_1543155, EPI_ISL_1543163, EPI_ISL_1543387, EPI_ISL_1543160, EPI_ISL_1543229, EPI_ISL_1543128, EPI_ISL_1543260, EPI_ISL_1543278, EPI_ISL_1543247, EPI_ISL_1543294, EPI_ISL_1543329, EPI_ISL_1543219, EPI_ISL_1543323, EPI_ISL_1543251, EPI_ISL_1543370, EPI_ISL_1543233, EPI_ISL_1543261, EPI_ISL_1543156, EPI_ISL_1543287, EPI_ISL_1543169, EPI_ISL_1543205, EPI_ISL_1543227, EPI_ISL_1543349, EPI_ISL_1543143, EPI_ISL_1543330, EPI_ISL_1543377, EPI_ISL_1543389, EPI_ISL_1543339, EPI_ISL_1543284, EPI_ISL_1543139, EPI_ISL_1543208, EPI_ISL_1543166, EPI_ISL_1543320, EPI_ISL_1543282, EPI_ISL_1543273, EPI_ISL_1543180, EPI_ISL_1543303, EPI_ISL_1543264, EPI_ISL_1543378, EPI_ISL_1543326, EPI_ISL_1543136, EPI_ISL_1543129, EPI_ISL_1543215, EPI_ISL_1543314, EPI_ISL_1543135, EPI_ISL_1543286, EPI_ISL_1543252, EPI_ISL_1543327, EPI_ISL_1543281, EPI_ISL_1543328, EPI_ISL_1543331, EPI_ISL_1543150, EPI_ISL_1543127, EPI_ISL_1543154, EPI_ISL_1543322, EPI_ISL_1543295, EPI_ISL_1543175, EPI_ISL_1543306, EPI_ISL_1543232, EPI_ISL_1543371, EPI_ISL_1543167, EPI_ISL_1543358, EPI_ISL_1543291, EPI_ISL_1543332, EPI_ISL_1543168, EPI_ISL_1543381, EPI_ISL_1543275, EPI_ISL_1543318, EPI_ISL_1543292, EPI_ISL_1543146, EPI_ISL_1543216, EPI_ISL_1543179, EPI_ISL_1543368, EPI_ISL_1543290, EPI_ISL_1543353, EPI_ISL_1543310, EPI_ISL_1543149, EPI_ISL_1543336, EPI_ISL_1543148, EPI_ISL_1543344, EPI_ISL_1543174, EPI_ISL_1543170, EPI_ISL_1543238, EPI_ISL_1543122, EPI_ISL_1543316, EPI_ISL_1543221, EPI_ISL_1543248, EPI_ISL_1543176, EPI_ISL_1543196, EPI_ISL_1543345, EPI_ISL_1543268, EPI_ISL_1543203, EPI_ISL_1543362, EPI_ISL_1543210, EPI_ISL_1543164, EPI_ISL_1543124, EPI_ISL_1543161, EPI_ISL_1543235, EPI_ISL_1543123, EPI_ISL_1543351, EPI_ISL_1543357, EPI_ISL_1543304, EPI_ISL_1543137, EPI_ISL_1543338, EPI_ISL_1543372, EPI_ISL_1543133, EPI_ISL_1543299, EPI_ISL_1543383, EPI_ISL_1543193, EPI_ISL_1543374, EPI_ISL_1543301, EPI_ISL_1543297, EPI_ISL_1543388, EPI_ISL_1543198, EPI_ISL_1543382, EPI_ISL_1543225, EPI_ISL_1543172, EPI_ISL_1543141, EPI_ISL_1543350, EPI_ISL_1543202, EPI_ISL_1543265, EPI_ISL_1543224, EPI_ISL_1543182, EPI_ISL_1543214, EPI_ISL_1543199, EPI_ISL_1543244, EPI_ISL_1543865, EPI_ISL_1543734, EPI_ISL_1543423, EPI_ISL_1543917, EPI_ISL_1543762, EPI_ISL_1543695, EPI_ISL_1543585, EPI_ISL_1543626, EPI_ISL_1543592, EPI_ISL_1543495, EPI_ISL_1543689, EPI_ISL_1543633, EPI_ISL_1543815, EPI_ISL_1543530, EPI_ISL_1543411, EPI_ISL_1543561, EPI_ISL_1543785, EPI_ISL_1543523, EPI_ISL_1543524, EPI_ISL_1543478, EPI_ISL_1543912, EPI_ISL_1543480, EPI_ISL_1543683, EPI_ISL_1543850, EPI_ISL_1543415, EPI_ISL_1543500, EPI_ISL_1543486, EPI_ISL_1543425, EPI_ISL_1543856, EPI_ISL_1543698, EPI_ISL_1543402, EPI_ISL_1543766, EPI_ISL_1543752, EPI_ISL_1543613, EPI_ISL_1543790, EPI_ISL_1543759, EPI_ISL_1543685, EPI_ISL_1543488, EPI_ISL_1543453, EPI_ISL_1543904, EPI_ISL_1543666, EPI_ISL_1543634, EPI_ISL_1543610, EPI_ISL_1543827, EPI_ISL_1543553, EPI_ISL_1543431, EPI_ISL_1543661, EPI_ISL_1543558, EPI_ISL_1543550, EPI_ISL_1543867, EPI_ISL_1543579, EPI_ISL_1543471, EPI_ISL_1543615, EPI_ISL_1543582, EPI_ISL_1543860, EPI_ISL_1543410, EPI_ISL_1543857, EPI_ISL_1543688, EPI_ISL_1543682, EPI_ISL_1543914, EPI_ISL_1543464, EPI_ISL_1543892, EPI_ISL_1543680, EPI_ISL_1543503, EPI_ISL_1543813, EPI_ISL_1543547, EPI_ISL_1543525, EPI_ISL_1543701, EPI_ISL_1543521, EPI_ISL_1543832, EPI_ISL_1543753, EPI_ISL_1543669, EPI_ISL_1543679, EPI_ISL_1543771, EPI_ISL_1543799, EPI_ISL_1543755, EPI_ISL_1543748, EPI_ISL_1543456, EPI_ISL_1543612, EPI_ISL_1543706, EPI_ISL_1543580, EPI_ISL_1543816, EPI_ISL_1543870, EPI_ISL_1543760, EPI_ISL_1543606, EPI_ISL_1543516, EPI_ISL_1543884, EPI_ISL_1543422, EPI_ISL_1543455, EPI_ISL_1543812, EPI_ISL_1543855, EPI_ISL_1543849, EPI_ISL_1543600, EPI_ISL_1543795, EPI_ISL_1543631, EPI_ISL_1543481, EPI_ISL_1543839, EPI_ISL_1543763, EPI_ISL_1543407, EPI_ISL_1543890, EPI_ISL_1543527, EPI_ISL_1543838, EPI_ISL_1543659, EPI_ISL_1543405, EPI_ISL_1543403, EPI_ISL_1543406, EPI_ISL_1543911, EPI_ISL_1543843, EPI_ISL_1543732, EPI_ISL_1543583, EPI_ISL_1543831, EPI_ISL_1543874, EPI_ISL_1543693, EPI_ISL_1543662, EPI_ISL_1543702, EPI_ISL_1543540, EPI_ISL_1543677, EPI_ISL_1543665, EPI_ISL_1543810, EPI_ISL_1543845, EPI_ISL_1543640, EPI_ISL_1543770, EPI_ISL_1543581, EPI_ISL_1543784, EPI_ISL_1543629, EPI_ISL_1543528, EPI_ISL_1543823, EPI_ISL_1543637, EPI_ISL_1543588, EPI_ISL_1543577, EPI_ISL_1543716, EPI_ISL_1543420, EPI_ISL_1543902, EPI_ISL_1543559, EPI_ISL_1543859, EPI_ISL_1543513, EPI_ISL_1543851, EPI_ISL_1543668, EPI_ISL_1543692, EPI_ISL_1543536, EPI_ISL_1543560, EPI_ISL_1543545, EPI_ISL_1543699, EPI_ISL_1543489, EPI_ISL_1543727, EPI_ISL_1543824, EPI_ISL_1543476, EPI_ISL_1543647, EPI_ISL_1543814, EPI_ISL_1543846, EPI_ISL_1543675, EPI_ISL_1543700, EPI_ISL_1543531, EPI_ISL_1543564, EPI_ISL_1543709, EPI_ISL_1543556, EPI_ISL_1543722, EPI_ISL_1543779, EPI_ISL_1543424, EPI_ISL_1543439, EPI_ISL_1543537, EPI_ISL_1543413, EPI_ISL_1543535, EPI_ISL_1543505, EPI_ISL_1543552, EPI_ISL_1543515, EPI_ISL_1543711, EPI_ISL_1543414, EPI_ISL_1543497, EPI_ISL_1543436, EPI_ISL_1543671, EPI_ISL_1543806, EPI_ISL_1543467, EPI_ISL_1543551, EPI_ISL_1543627, EPI_ISL_1543788, EPI_ISL_1543520, EPI_ISL_1543776, EPI_ISL_1543584, EPI_ISL_1543596, EPI_ISL_1543768, EPI_ISL_1543650, EPI_ISL_1543781, EPI_ISL_1543632, EPI_ISL_1543809, EPI_ISL_1543868, EPI_ISL_1543894, EPI_ISL_1543745, EPI_ISL_1543611, EPI_ISL_1543889, EPI_ISL_1543886, EPI_ISL_1543457, EPI_ISL_1543735, EPI_ISL_1543743, EPI_ISL_1543393, EPI_ISL_1543392, EPI_ISL_1543901, EPI_ISL_1543492, EPI_ISL_1543544, EPI_ISL_1543469, EPI_ISL_1543459, EPI_ISL_1543872, EPI_ISL_1543883, EPI_ISL_1543877, EPI_ISL_1543736, EPI_ISL_1543721, EPI_ISL_1543394, EPI_ISL_1543533, EPI_ISL_1543622, EPI_ISL_1543466, EPI_ISL_1543861, EPI_ISL_1543576, EPI_ISL_1543418, EPI_ISL_1543765, EPI_ISL_1543657, EPI_ISL_1543787, EPI_ISL_1543454, EPI_ISL_1543501, EPI_ISL_1543703, EPI_ISL_1543507, EPI_ISL_1543578, EPI_ISL_1543628, EPI_ISL_1543619, EPI_ISL_1543534, EPI_ISL_1543462, EPI_ISL_1543786, EPI_ISL_1543747, EPI_ISL_1543485, EPI_ISL_1543432, EPI_ISL_1543853, EPI_ISL_1543445, EPI_ISL_1543563, EPI_ISL_1543767, EPI_ISL_1543804, EPI_ISL_1543749, EPI_ISL_1543826, EPI_ISL_1543664, EPI_ISL_1543744, EPI_ISL_1543798, EPI_ISL_1543607, EPI_ISL_1543796, EPI_ISL_1543517, EPI_ISL_1543726, EPI_ISL_1543879, EPI_ISL_1543586, EPI_ISL_1543774, EPI_ISL_1543875, EPI_ISL_1543681, EPI_ISL_1543490, EPI_ISL_1543896, EPI_ISL_1543728, EPI_ISL_1543484, EPI_ISL_1543442, EPI_ISL_1543638, EPI_ISL_1543725, EPI_ISL_1543686, EPI_ISL_1543793, EPI_ISL_1543568, EPI_ISL_1543539, EPI_ISL_1543652, EPI_ISL_1543778, EPI_ISL_1543504, EPI_ISL_1543452, EPI_ISL_1543594, EPI_ISL_1543830, EPI_ISL_1543512, EPI_ISL_1543636, EPI_ISL_1543807, EPI_ISL_1543427, EPI_ISL_1543773, EPI_ISL_1543510, EPI_ISL_1543710, EPI_ISL_1543871, EPI_ISL_1543758, EPI_ISL_1543888, EPI_ISL_1543617, EPI_ISL_1543639, EPI_ISL_1543866, EPI_ISL_1543519, EPI_ISL_1543566, EPI_ISL_1543443, EPI_ISL_1543649, EPI_ISL_1543780, EPI_ISL_1543733, EPI_ISL_1543741, EPI_ISL_1543724, EPI_ISL_1543470, EPI_ISL_1543506, EPI_ISL_1543416, EPI_ISL_1543595, EPI_ISL_1543437, EPI_ISL_1543863, EPI_ISL_1543601, EPI_ISL_1543620, EPI_ISL_1543840, EPI_ISL_1543616, EPI_ISL_1543508, EPI_ISL_1543822, EPI_ISL_1543542, EPI_ISL_1543603, EPI_ISL_1543893, EPI_ISL_1543873, EPI_ISL_1543919, EPI_ISL_1543723, EPI_ISL_1543597, EPI_ISL_1543635, EPI_ISL_1543541, EPI_ISL_1543829, EPI_ISL_1543624, EPI_ISL_1543458, EPI_ISL_1543605, EPI_ISL_1543841, EPI_ISL_1543663, EPI_ISL_1543502, EPI_ISL_1543658, EPI_ISL_1543473, EPI_ISL_1543450, EPI_ISL_1543903, EPI_ISL_1543803, EPI_ISL_1543777, EPI_ISL_1543858, EPI_ISL_1543562, EPI_ISL_1543444, EPI_ISL_1543400, EPI_ISL_1543646, EPI_ISL_1543660, EPI_ISL_1543820, EPI_ISL_1543739, EPI_ISL_1543910, EPI_ISL_1543529, EPI_ISL_1543802, EPI_ISL_1543705, EPI_ISL_1543412, EPI_ISL_1543645, EPI_ISL_1543447, EPI_ISL_1543557, EPI_ISL_1543565, EPI_ISL_1543641, EPI_ISL_1543842, EPI_ISL_1543676, EPI_ISL_1543479, EPI_ISL_1543864, EPI_ISL_1543797, EPI_ISL_1543836, EPI_ISL_1543621, EPI_ISL_1543408, EPI_ISL_1543833, EPI_ISL_1543441, EPI_ISL_1543821, EPI_ISL_1543569, EPI_ISL_1543794, EPI_ISL_1543518, EPI_ISL_1543655, EPI_ISL_1543756, EPI_ISL_1543913, EPI_ISL_1543769, EPI_ISL_1543593, EPI_ISL_1543417, EPI_ISL_1543599, EPI_ISL_1543419, EPI_ISL_1543477, EPI_ISL_1543591, EPI_ISL_1543852, EPI_ISL_1543837, EPI_ISL_1543602, EPI_ISL_1543878, EPI_ISL_1543590, EPI_ISL_1543737, EPI_ISL_1543754, EPI_ISL_1543461, EPI_ISL_1543511, EPI_ISL_1543555, EPI_ISL_1543908, EPI_ISL_1543438, EPI_ISL_1543398, EPI_ISL_1543782, EPI_ISL_1543880, EPI_ISL_1543906, EPI_ISL_1543729, EPI_ISL_1543570, EPI_ISL_1543538, EPI_ISL_1543905, EPI_ISL_1543421, EPI_ISL_1543465, EPI_ISL_1543648, EPI_ISL_1543891, EPI_ISL_1543673, EPI_ISL_1543614, EPI_ISL_1543409, EPI_ISL_1543509, EPI_ISL_1543897, EPI_ISL_1543604, EPI_ISL_1543764, EPI_ISL_1543900, EPI_ISL_1543499, EPI_ISL_1543847, EPI_ISL_1543791, EPI_ISL_1543435, EPI_ISL_1543491, EPI_ISL_1543608, EPI_ISL_1543426, EPI_ISL_1543667, EPI_ISL_1543672, EPI_ISL_1543474, EPI_ISL_1543670, EPI_ISL_1543643, EPI_ISL_1543757, EPI_ISL_1543918, EPI_ISL_1543808, EPI_ISL_1543690, EPI_ISL_1543433, EPI_ISL_1543869, EPI_ISL_1543792, EPI_ISL_1543526, EPI_ISL_1543775, EPI_ISL_1543543, EPI_ISL_1543772, EPI_ISL_1543844, EPI_ISL_1543475, EPI_ISL_1543697, EPI_ISL_1543440, EPI_ISL_1543895, EPI_ISL_1543783, EPI_ISL_1543574, EPI_ISL_1543460, EPI_ISL_1543704, EPI_ISL_1543548, EPI_ISL_1543472, EPI_ISL_1543818, EPI_ISL_1543835, EPI_ISL_1543805, EPI_ISL_1543862, EPI_ISL_1543449, EPI_ISL_1543712, EPI_ISL_1543717, EPI_ISL_1543817, EPI_ISL_1543714, EPI_ISL_1543494, EPI_ISL_1543696, EPI_ISL_1543731, EPI_ISL_1543848, EPI_ISL_1543854, EPI_ISL_1543446, EPI_ISL_1543751, EPI_ISL_1543428, EPI_ISL_1543496, EPI_ISL_1543609, EPI_ISL_1543448, EPI_ISL_1543899, EPI_ISL_1543887, EPI_ISL_1543487, EPI_ISL_1543573, EPI_ISL_1543395, EPI_ISL_1543468, EPI_ISL_1543750, EPI_ISL_1543644, EPI_ISL_1543498, EPI_ISL_1543554, EPI_ISL_1543746, EPI_ISL_1543715, EPI_ISL_1543618, EPI_ISL_1543463, EPI_ISL_1543674, EPI_ISL_1543742, EPI_ISL_1543532, EPI_ISL_1543522, EPI_ISL_1543397, EPI_ISL_1543430, EPI_ISL_1543881, EPI_ISL_1543684, EPI_ISL_1543909, EPI_ISL_1543642, EPI_ISL_1543429, EPI_ISL_1543396, EPI_ISL_1543882, EPI_ISL_1543811, EPI_ISL_1543789, EPI_ISL_1543876, EPI_ISL_1543730, EPI_ISL_1543720, EPI_ISL_1543587, EPI_ISL_1543572, EPI_ISL_1543719, EPI_ISL_1543549, EPI_ISL_1543761, EPI_ISL_1543885, EPI_ISL_1543834, EPI_ISL_1543916, EPI_ISL_1543687, EPI_ISL_1543718, EPI_ISL_1543801, EPI_ISL_1543654, EPI_ISL_1543707, EPI_ISL_1543625, EPI_ISL_1543656, EPI_ISL_1543920, EPI_ISL_1543623, EPI_ISL_1543694, EPI_ISL_1543713, EPI_ISL_1543399, EPI_ISL_1543819, EPI_ISL_1543567, EPI_ISL_1543738, EPI_ISL_1543651, EPI_ISL_1543898, EPI_ISL_1543907, EPI_ISL_1543678, EPI_ISL_1543493, EPI_ISL_1543575, EPI_ISL_1543915, EPI_ISL_1543482, EPI_ISL_1543546, EPI_ISL_1543653, EPI_ISL_1543571, EPI_ISL_1543825, EPI_ISL_1543630, EPI_ISL_1543404, EPI_ISL_1543451, EPI_ISL_1543514, EPI_ISL_1543598, EPI_ISL_1543589, EPI_ISL_1543691, EPI_ISL_1543483, EPI_ISL_1543401, EPI_ISL_1543800, EPI_ISL_1543740, EPI_ISL_1543434, EPI_ISL_1543708, EPI_ISL_1543828, EPI_ISL_1635900, EPI_ISL_1635674, EPI_ISL_1635898, EPI_ISL_1635595, EPI_ISL_1635545, EPI_ISL_1635783, EPI_ISL_1635601, EPI_ISL_1635758, EPI_ISL_1635470, EPI_ISL_1635657, EPI_ISL_1635497, EPI_ISL_1635622, EPI_ISL_1635689, EPI_ISL_1635597, EPI_ISL_1635670, EPI_ISL_1635494, EPI_ISL_1635679, EPI_ISL_1635643, EPI_ISL_1635560, EPI_ISL_1635447, EPI_ISL_1635763, EPI_ISL_1635722, EPI_ISL_1635637, EPI_ISL_1635438, EPI_ISL_1635714, EPI_ISL_1635464, EPI_ISL_1635612, EPI_ISL_1635788, EPI_ISL_1635461, EPI_ISL_1635442, EPI_ISL_1635592, EPI_ISL_1635750, EPI_ISL_1635827, EPI_ISL_1635573, EPI_ISL_1635627, EPI_ISL_1635903, EPI_ISL_1635786, EPI_ISL_1635876, EPI_ISL_1635581, EPI_ISL_1635624, EPI_ISL_1635571, EPI_ISL_1635747, EPI_ISL_1635793, EPI_ISL_1635579, EPI_ISL_1635542, EPI_ISL_1635693, EPI_ISL_1635611, EPI_ISL_1635587, EPI_ISL_1635473, EPI_ISL_1635513, EPI_ISL_1635455, EPI_ISL_1635794, EPI_ISL_1635690, EPI_ISL_1635454, EPI_ISL_1635889, EPI_ISL_1635749, EPI_ISL_1635778, EPI_ISL_1635853, EPI_ISL_1635742, EPI_ISL_1635569, EPI_ISL_1635685, EPI_ISL_1635851, EPI_ISL_1635757, EPI_ISL_1635475, EPI_ISL_1635743, EPI_ISL_1635905, EPI_ISL_1635445, EPI_ISL_1635834, EPI_ISL_1635806, EPI_ISL_1635669, EPI_ISL_1635759, EPI_ISL_1635701, EPI_ISL_1635659, EPI_ISL_1635753, EPI_ISL_1635720, EPI_ISL_1635518, EPI_ISL_1635859, EPI_ISL_1635829, EPI_ISL_1635874, EPI_ISL_1635708, EPI_ISL_1635559, EPI_ISL_1635614, EPI_ISL_1635854, EPI_ISL_1635604, EPI_ISL_1635479, EPI_ISL_1635779, EPI_ISL_1635541, EPI_ISL_1635885, EPI_ISL_1635892, EPI_ISL_1635908, EPI_ISL_1635652, EPI_ISL_1635562, EPI_ISL_1635678, EPI_ISL_1635500, EPI_ISL_1635845, EPI_ISL_1635535, EPI_ISL_1635490, EPI_ISL_1635495, EPI_ISL_1635446, EPI_ISL_1635471, EPI_ISL_1635768, EPI_ISL_1635752, EPI_ISL_1635810, EPI_ISL_1635682, EPI_ISL_1635668, EPI_ISL_1635478, EPI_ISL_1635605, EPI_ISL_1635553, EPI_ISL_1635756, EPI_ISL_1635748, EPI_ISL_1635822, EPI_ISL_1635501, EPI_ISL_1635862, EPI_ISL_1635902, EPI_ISL_1635826, EPI_ISL_1635877, EPI_ISL_1635691, EPI_ISL_1635607, EPI_ISL_1635815, EPI_ISL_1635843, EPI_ISL_1635563, EPI_ISL_1635463, EPI_ISL_1635460, EPI_ISL_1635764, EPI_ISL_1635491, EPI_ISL_1635641, EPI_ISL_1635745, EPI_ISL_1635808, EPI_ISL_1635727, EPI_ISL_1635557, EPI_ISL_1635520, EPI_ISL_1635816, EPI_ISL_1635884, EPI_ISL_1635811, EPI_ISL_1635813, EPI_ISL_1635781, EPI_ISL_1635453, EPI_ISL_1635723, EPI_ISL_1635636, EPI_ISL_1635795, EPI_ISL_1635645, EPI_ISL_1635544, EPI_ISL_1635457, EPI_ISL_1635812, EPI_ISL_1635711, EPI_ISL_1635487, EPI_ISL_1635799, EPI_ISL_1635821, EPI_ISL_1635600, EPI_ISL_1635511, EPI_ISL_1635552, EPI_ISL_1635529, EPI_ISL_1635615, EPI_ISL_1635692, EPI_ISL_1635639, EPI_ISL_1635687, EPI_ISL_1635818, EPI_ISL_1635858, EPI_ISL_1635904, EPI_ISL_1635766, EPI_ISL_1635437, EPI_ISL_1635860, EPI_ISL_1635850, EPI_ISL_1635540, EPI_ISL_1635901, EPI_ISL_1635628, EPI_ISL_1635772, EPI_ISL_1635716, EPI_ISL_1635718, EPI_ISL_1635737, EPI_ISL_1635568, EPI_ISL_1635580, EPI_ISL_1635489, EPI_ISL_1635467, EPI_ISL_1635514, EPI_ISL_1635828, EPI_ISL_1635661, EPI_ISL_1635762, EPI_ISL_1635456, EPI_ISL_1635734, EPI_ISL_1635531, EPI_ISL_1635572, EPI_ISL_1635804, EPI_ISL_1635724, EPI_ISL_1635777, EPI_ISL_1635852, EPI_ISL_1635483, EPI_ISL_1635609, EPI_ISL_1635588, EPI_ISL_1635773, EPI_ISL_1635617, EPI_ISL_1635521, EPI_ISL_1635654, EPI_ISL_1635655, EPI_ISL_1635873, EPI_ISL_1635796, EPI_ISL_1635699, EPI_ISL_1635801, EPI_ISL_1635498, EPI_ISL_1635472, EPI_ISL_1635459, EPI_ISL_1635596, EPI_ISL_1635625, EPI_ISL_1635480, EPI_ISL_1635594, EPI_ISL_1635695, EPI_ISL_1635883, EPI_ISL_1635831, EPI_ISL_1635618, EPI_ISL_1635576, EPI_ISL_1635502, EPI_ISL_1635703, EPI_ISL_1635721, EPI_ISL_1635591, EPI_ISL_1635667, EPI_ISL_1635493, EPI_ISL_1635642, EPI_ISL_1635647, EPI_ISL_1635741, EPI_ISL_1635598, EPI_ISL_1635616, EPI_ISL_1635451, EPI_ISL_1635700, EPI_ISL_1635651, EPI_ISL_1635634, EPI_ISL_1635519, EPI_ISL_1635717, EPI_ISL_1635719, EPI_ISL_1635603, EPI_ISL_1635880, EPI_ISL_1635440, EPI_ISL_1635583, EPI_ISL_1635848, EPI_ISL_1635590, EPI_ISL_1635751, EPI_ISL_1635807, EPI_ISL_1635684, EPI_ISL_1635688, EPI_ISL_1635443, EPI_ISL_1635523, EPI_ISL_1635761, EPI_ISL_1635558, EPI_ISL_1635584, EPI_ISL_1635814, EPI_ISL_1635602, EPI_ISL_1635769, EPI_ISL_1635466, EPI_ISL_1635771, EPI_ISL_1635608, EPI_ISL_1635653, EPI_ISL_1635744, EPI_ISL_1635746, EPI_ISL_1635630, EPI_ISL_1635888, EPI_ISL_1635802, EPI_ISL_1635732, EPI_ISL_1635621, EPI_ISL_1635789, EPI_ISL_1635515, EPI_ISL_1635469, EPI_ISL_1635681, EPI_ISL_1635865, EPI_ISL_1635631, EPI_ISL_1635899, EPI_ISL_1635534, EPI_ISL_1635646, EPI_ISL_1635698, EPI_ISL_1635664, EPI_ISL_1635492, EPI_ISL_1635709, EPI_ISL_1635578, EPI_ISL_1635765, EPI_ISL_1635868, EPI_ISL_1635505, EPI_ISL_1635567, EPI_ISL_1635910, EPI_ISL_1635503, EPI_ISL_1635561, EPI_ISL_1635838, EPI_ISL_1635839, EPI_ISL_1635735, EPI_ISL_1635564, EPI_ISL_1635869, EPI_ISL_1635481, EPI_ISL_1635585, EPI_ISL_1635619, EPI_ISL_1635507, EPI_ISL_1635713, EPI_ISL_1635863, EPI_ISL_1635441, EPI_ISL_1635782, EPI_ISL_1635890, EPI_ISL_1635610, EPI_ISL_1635864, EPI_ISL_1635906, EPI_ISL_1635606, EPI_ISL_1635824, EPI_ISL_1635532, EPI_ISL_1635817, EPI_ISL_1635738, EPI_ISL_1635554, EPI_ISL_1635577, EPI_ISL_1635676, EPI_ISL_1635656, EPI_ISL_1635672, EPI_ISL_1635706, EPI_ISL_1635881, EPI_ISL_1635857, EPI_ISL_1635776, EPI_ISL_1635830, EPI_ISL_1635474, EPI_ISL_1635785, EPI_ISL_1635468, EPI_ISL_1635530, EPI_ISL_1635696, EPI_ISL_1635878, EPI_ISL_1635620, EPI_ISL_1635555, EPI_ISL_1635847, EPI_ISL_1635570, EPI_ISL_1635626, EPI_ISL_1635715, EPI_ISL_1635775, EPI_ISL_1635844, EPI_ISL_1635574, EPI_ISL_1635638, EPI_ISL_1635787, EPI_ISL_1635439, EPI_ISL_1635499, EPI_ISL_1635633, EPI_ISL_1635891, EPI_ISL_1635825, EPI_ISL_1635582, EPI_ISL_1635677, EPI_ISL_1635705, EPI_ISL_1635458, EPI_ISL_1635565, EPI_ISL_1635593, EPI_ISL_1635760, EPI_ISL_1635546, EPI_ISL_1635524, EPI_ISL_1635798, EPI_ISL_1635508, EPI_ISL_1635809, EPI_ISL_1635840, EPI_ISL_1635548, EPI_ISL_1635566, EPI_ISL_1635550, EPI_ISL_1635875, EPI_ISL_1635512, EPI_ISL_1635730, EPI_ISL_1635477, EPI_ISL_1635673, EPI_ISL_1635740, EPI_ISL_1635537, EPI_ISL_1635767, EPI_ISL_1635648, EPI_ISL_1635697, EPI_ISL_1635770, EPI_ISL_1635832, EPI_ISL_1635526, EPI_ISL_1635482, EPI_ISL_1635640, EPI_ISL_1635599, EPI_ISL_1635444, EPI_ISL_1635871, EPI_ISL_1635686, EPI_ISL_1635662, EPI_ISL_1635819, EPI_ISL_1635867, EPI_ISL_1635496, EPI_ISL_1635712, EPI_ISL_1635538, EPI_ISL_1635543, EPI_ISL_1635733, EPI_ISL_1635510, EPI_ISL_1635551, EPI_ISL_1635629, EPI_ISL_1635780, EPI_ISL_1635476, EPI_ISL_1635800, EPI_ISL_1635893, EPI_ISL_1635506, EPI_ISL_1635486, EPI_ISL_1635533, EPI_ISL_1635665, EPI_ISL_1635575, EPI_ISL_1635784, EPI_ISL_1635707, EPI_ISL_1635517, EPI_ISL_1635791, EPI_ISL_1635539, EPI_ISL_1635683, EPI_ISL_1635726, EPI_ISL_1635462, EPI_ISL_1635556, EPI_ISL_1635680, EPI_ISL_1635805, EPI_ISL_1635450, EPI_ISL_1635835, EPI_ISL_1635886, EPI_ISL_1635725, EPI_ISL_1635613, EPI_ISL_1635856, EPI_ISL_1635728, EPI_ISL_1635849, EPI_ISL_1635635, EPI_ISL_1635774, EPI_ISL_1635833, EPI_ISL_1635731, EPI_ISL_1635797, EPI_ISL_1635484, EPI_ISL_1635586, EPI_ISL_1635465, EPI_ISL_1635528, EPI_ISL_1635525, EPI_ISL_1635895, EPI_ISL_1635836, EPI_ISL_1635504, EPI_ISL_1635547, EPI_ISL_1635855, EPI_ISL_1635897, EPI_ISL_1635694, EPI_ISL_1635887, EPI_ISL_1635790, EPI_ISL_1635488, EPI_ISL_1635549, EPI_ISL_1635846, EPI_ISL_1635820, EPI_ISL_1635632, EPI_ISL_1635896, EPI_ISL_1635663, EPI_ISL_1635623, EPI_ISL_1635509, EPI_ISL_1635907, EPI_ISL_1635879, EPI_ISL_1635872, EPI_ISL_1635644, EPI_ISL_1635485, EPI_ISL_1635660, EPI_ISL_1635516, EPI_ISL_1635882, EPI_ISL_1635837, EPI_ISL_1635704, EPI_ISL_1635452, EPI_ISL_1635729, EPI_ISL_1635870, EPI_ISL_1635736, EPI_ISL_1635649, EPI_ISL_1635522, EPI_ISL_1635861, EPI_ISL_1635909, EPI_ISL_1635702, EPI_ISL_1635675, EPI_ISL_1635823, EPI_ISL_1635841, EPI_ISL_1635755, EPI_ISL_1635710, EPI_ISL_1635527, EPI_ISL_1635792, EPI_ISL_1635536, EPI_ISL_1635589, EPI_ISL_1635803, EPI_ISL_1635866, EPI_ISL_1635894, EPI_ISL_1635658, EPI_ISL_1635449, EPI_ISL_1635739, EPI_ISL_1635842, EPI_ISL_1635671, EPI_ISL_1635448, EPI_ISL_1635650, EPI_ISL_1636029, EPI_ISL_1636133, EPI_ISL_1636189, EPI_ISL_1636114, EPI_ISL_1635945, EPI_ISL_1636136, EPI_ISL_1636024, EPI_ISL_1636139, EPI_ISL_1636140, EPI_ISL_1636192, EPI_ISL_1636098, EPI_ISL_1636084, EPI_ISL_1636102, EPI_ISL_1635983, EPI_ISL_1636015, EPI_ISL_1636171, EPI_ISL_1636004, EPI_ISL_1636002, EPI_ISL_1635957, EPI_ISL_1636023, EPI_ISL_1636299, EPI_ISL_1636142, EPI_ISL_1636234, EPI_ISL_1635915, EPI_ISL_1636210, EPI_ISL_1636289, EPI_ISL_1636254, EPI_ISL_1636198, EPI_ISL_1636302, EPI_ISL_1636305, EPI_ISL_1636288, EPI_ISL_1635999, EPI_ISL_1636250, EPI_ISL_1635980, EPI_ISL_1635981, EPI_ISL_1636211, EPI_ISL_1636240, EPI_ISL_1636000, EPI_ISL_1636327, EPI_ISL_1636261, EPI_ISL_1636073, EPI_ISL_1636182, EPI_ISL_1636128, EPI_ISL_1635921, EPI_ISL_1636255, EPI_ISL_1636156, EPI_ISL_1635958, EPI_ISL_1636249, EPI_ISL_1636078, EPI_ISL_1636007, EPI_ISL_1635972, EPI_ISL_1635934, EPI_ISL_1636160, EPI_ISL_1636042, EPI_ISL_1635947, EPI_ISL_1636016, EPI_ISL_1635978, EPI_ISL_1636143, EPI_ISL_1636308, EPI_ISL_1636012, EPI_ISL_1635987, EPI_ISL_1636232, EPI_ISL_1636163, EPI_ISL_1636217, EPI_ISL_1636013, EPI_ISL_1636057, EPI_ISL_1636169, EPI_ISL_1636062, EPI_ISL_1635982, EPI_ISL_1636207, EPI_ISL_1635991, EPI_ISL_1636021, EPI_ISL_1636186, EPI_ISL_1636044, EPI_ISL_1636319, EPI_ISL_1636089, EPI_ISL_1636322, EPI_ISL_1636070, EPI_ISL_1636123, EPI_ISL_1635993, EPI_ISL_1636329, EPI_ISL_1636168, EPI_ISL_1635996, EPI_ISL_1635939, EPI_ISL_1636185, EPI_ISL_1636028, EPI_ISL_1636052, EPI_ISL_1636235, EPI_ISL_1636076, EPI_ISL_1635933, EPI_ISL_1636067, EPI_ISL_1636109, EPI_ISL_1636061, EPI_ISL_1636236, EPI_ISL_1636317, EPI_ISL_1636330, EPI_ISL_1636246, EPI_ISL_1635937, EPI_ISL_1636183, EPI_ISL_1636161, EPI_ISL_1636031, EPI_ISL_1636085, EPI_ISL_1636285, EPI_ISL_1636331, EPI_ISL_1636011, EPI_ISL_1636294, EPI_ISL_1635965, EPI_ISL_1636097, EPI_ISL_1636241, EPI_ISL_1636256, EPI_ISL_1636125, EPI_ISL_1635941, EPI_ISL_1636095, EPI_ISL_1636137, EPI_ISL_1636219, EPI_ISL_1636093, EPI_ISL_1636040, EPI_ISL_1636287, EPI_ISL_1635949, EPI_ISL_1636108, EPI_ISL_1635912, EPI_ISL_1635969, EPI_ISL_1636230, EPI_ISL_1636172, EPI_ISL_1636111, EPI_ISL_1636203, EPI_ISL_1636066, EPI_ISL_1636268, EPI_ISL_1635976, EPI_ISL_1636191, EPI_ISL_1636190, EPI_ISL_1636032, EPI_ISL_1636214, EPI_ISL_1635925, EPI_ISL_1636027, EPI_ISL_1636201, EPI_ISL_1636159, EPI_ISL_1636069, EPI_ISL_1636173, EPI_ISL_1636222, EPI_ISL_1636138, EPI_ISL_1636320, EPI_ISL_1636296, EPI_ISL_1636120, EPI_ISL_1636332, EPI_ISL_1636170, EPI_ISL_1636184, EPI_ISL_1636135, EPI_ISL_1636105, EPI_ISL_1636238, EPI_ISL_1635970, EPI_ISL_1635942, EPI_ISL_1635989, EPI_ISL_1635930, EPI_ISL_1636307, EPI_ISL_1636103, EPI_ISL_1636167, EPI_ISL_1635948, EPI_ISL_1636038, EPI_ISL_1636030, EPI_ISL_1636022, EPI_ISL_1636263, EPI_ISL_1636064, EPI_ISL_1636258, EPI_ISL_1636272, EPI_ISL_1636092, EPI_ISL_1636075, EPI_ISL_1636225, EPI_ISL_1636274, EPI_ISL_1636104, EPI_ISL_1636228, EPI_ISL_1636147, EPI_ISL_1636099, EPI_ISL_1635950, EPI_ISL_1636009, EPI_ISL_1636122, EPI_ISL_1636262, EPI_ISL_1636187, EPI_ISL_1636051, EPI_ISL_1635962, EPI_ISL_1636281, EPI_ISL_1635943, EPI_ISL_1636175, EPI_ISL_1636037, EPI_ISL_1636177, EPI_ISL_1636199, EPI_ISL_1636106, EPI_ISL_1636141, EPI_ISL_1636204, EPI_ISL_1635932, EPI_ISL_1636242, EPI_ISL_1635967, EPI_ISL_1636283, EPI_ISL_1635971, EPI_ISL_1636117, EPI_ISL_1636205, EPI_ISL_1636035, EPI_ISL_1636059, EPI_ISL_1636039, EPI_ISL_1636243, EPI_ISL_1635916, EPI_ISL_1636226, EPI_ISL_1636112, EPI_ISL_1636233, EPI_ISL_1636131, EPI_ISL_1636220, EPI_ISL_1636282, EPI_ISL_1636121, EPI_ISL_1635955, EPI_ISL_1636116, EPI_ISL_1636277, EPI_ISL_1636126, EPI_ISL_1636153, EPI_ISL_1635960, EPI_ISL_1635979, EPI_ISL_1636176, EPI_ISL_1635985, EPI_ISL_1636244, EPI_ISL_1635975, EPI_ISL_1636218, EPI_ISL_1636096, EPI_ISL_1636223, EPI_ISL_1636315, EPI_ISL_1635988, EPI_ISL_1636100, EPI_ISL_1636311, EPI_ISL_1635986, EPI_ISL_1635995, EPI_ISL_1636058, EPI_ISL_1636065, EPI_ISL_1636293, EPI_ISL_1635928, EPI_ISL_1636237, EPI_ISL_1636118, EPI_ISL_1636310, EPI_ISL_1635956, EPI_ISL_1635927, EPI_ISL_1636178, EPI_ISL_1636041, EPI_ISL_1635911, EPI_ISL_1635966, EPI_ISL_1636132, EPI_ISL_1636115, EPI_ISL_1635977, EPI_ISL_1636212, EPI_ISL_1636001, EPI_ISL_1636260, EPI_ISL_1636180, EPI_ISL_1636082, EPI_ISL_1635959, EPI_ISL_1636227, EPI_ISL_1636155, EPI_ISL_1635929, EPI_ISL_1636195, EPI_ISL_1636273, EPI_ISL_1636094, EPI_ISL_1636113, EPI_ISL_1636321, EPI_ISL_1636209, EPI_ISL_1636054, EPI_ISL_1636314, EPI_ISL_1636252, EPI_ISL_1636265, EPI_ISL_1636245, EPI_ISL_1636056, EPI_ISL_1636088, EPI_ISL_1636247, EPI_ISL_1636309, EPI_ISL_1636107, EPI_ISL_1635963, EPI_ISL_1636181, EPI_ISL_1635920, EPI_ISL_1635968, EPI_ISL_1635926, EPI_ISL_1636166, EPI_ISL_1636165, EPI_ISL_1636087, EPI_ISL_1635922, EPI_ISL_1636043, EPI_ISL_1636323, EPI_ISL_1636280, EPI_ISL_1636312, EPI_ISL_1636313, EPI_ISL_1636068, EPI_ISL_1636006, EPI_ISL_1636297, EPI_ISL_1636047, EPI_ISL_1636208, EPI_ISL_1636083, EPI_ISL_1636151, EPI_ISL_1636134, EPI_ISL_1636019, EPI_ISL_1636079, EPI_ISL_1636264, EPI_ISL_1636060, EPI_ISL_1636091, EPI_ISL_1636275, EPI_ISL_1636152, EPI_ISL_1636034, EPI_ISL_1636127, EPI_ISL_1636231, EPI_ISL_1636251, EPI_ISL_1635952, EPI_ISL_1636129, EPI_ISL_1636194, EPI_ISL_1636086, EPI_ISL_1636158, EPI_ISL_1635984, EPI_ISL_1636279, EPI_ISL_1635918, EPI_ISL_1636284, EPI_ISL_1635992, EPI_ISL_1636119, EPI_ISL_1636090, EPI_ISL_1636179, EPI_ISL_1636008, EPI_ISL_1635953, EPI_ISL_1636018, EPI_ISL_1636213, EPI_ISL_1636326, EPI_ISL_1636188, EPI_ISL_1635919, EPI_ISL_1636005, EPI_ISL_1636020, EPI_ISL_1636081, EPI_ISL_1636301, EPI_ISL_1636200, EPI_ISL_1636278, EPI_ISL_1635923, EPI_ISL_1636295, EPI_ISL_1636328, EPI_ISL_1635924, EPI_ISL_1635936, EPI_ISL_1636303, EPI_ISL_1636145, EPI_ISL_1636045, EPI_ISL_1636049, EPI_ISL_1635973, EPI_ISL_1636033, EPI_ISL_1636046, EPI_ISL_1636300, EPI_ISL_1636072, EPI_ISL_1636269, EPI_ISL_1636149, EPI_ISL_1636239, EPI_ISL_1636202, EPI_ISL_1636080, EPI_ISL_1635997, EPI_ISL_1636157, EPI_ISL_1636266, EPI_ISL_1635938, EPI_ISL_1635998, EPI_ISL_1636291, EPI_ISL_1636026, EPI_ISL_1636154, EPI_ISL_1635990, EPI_ISL_1636101, EPI_ISL_1636162, EPI_ISL_1636224, EPI_ISL_1636267, EPI_ISL_1636292, EPI_ISL_1636050, EPI_ISL_1636146, EPI_ISL_1636036, EPI_ISL_1636150, EPI_ISL_1636333, EPI_ISL_1636010, EPI_ISL_1635954, EPI_ISL_1636248, EPI_ISL_1636318, EPI_ISL_1636215, EPI_ISL_1635974, EPI_ISL_1635931, EPI_ISL_1636229, EPI_ISL_1636003, EPI_ISL_1636298, EPI_ISL_1635935, EPI_ISL_1636164, EPI_ISL_1636174, EPI_ISL_1636017, EPI_ISL_1636193, EPI_ISL_1636324, EPI_ISL_1635913, EPI_ISL_1636055, EPI_ISL_1636221, EPI_ISL_1635946, EPI_ISL_1636206, EPI_ISL_1635961, EPI_ISL_1636316, EPI_ISL_1636276, EPI_ISL_1636130, EPI_ISL_1636063, EPI_ISL_1636197, EPI_ISL_1636048, EPI_ISL_1636077, EPI_ISL_1636253, EPI_ISL_1636304, EPI_ISL_1636124, EPI_ISL_1636014, EPI_ISL_1635994, EPI_ISL_1636148, EPI_ISL_1636074, EPI_ISL_1636290, EPI_ISL_1635940, EPI_ISL_1636144, EPI_ISL_1636286, EPI_ISL_1636257, EPI_ISL_1636053, EPI_ISL_1636071, EPI_ISL_1636196, EPI_ISL_1636270, EPI_ISL_1636271, EPI_ISL_1635951, EPI_ISL_1636025, EPI_ISL_1635914, EPI_ISL_1636306, EPI_ISL_1636325, EPI_ISL_1636259, EPI_ISL_1635944, EPI_ISL_1635917, EPI_ISL_1633702, EPI_ISL_1633872, EPI_ISL_1633770, EPI_ISL_1633930, EPI_ISL_1633958, EPI_ISL_1633815, EPI_ISL_1633734, EPI_ISL_1633799, EPI_ISL_1633850, EPI_ISL_1633780, EPI_ISL_1636361, EPI_ISL_1633709, EPI_ISL_1633870, EPI_ISL_1633685, EPI_ISL_1633823, EPI_ISL_1633768, EPI_ISL_1636351, EPI_ISL_1633700, EPI_ISL_1636347, EPI_ISL_1633725, EPI_ISL_1633862, EPI_ISL_1633869, EPI_ISL_1636370, EPI_ISL_1633765, EPI_ISL_1633727, EPI_ISL_1634074, EPI_ISL_1633911, EPI_ISL_1633712, EPI_ISL_1633740, EPI_ISL_1636367, EPI_ISL_1636395, EPI_ISL_1633836, EPI_ISL_1636348, EPI_ISL_1634040, EPI_ISL_1633970, EPI_ISL_1633943, EPI_ISL_1633705, EPI_ISL_1636390, EPI_ISL_1633980, EPI_ISL_1633755, EPI_ISL_1633825, EPI_ISL_1633944, EPI_ISL_1633893, EPI_ISL_1633764, EPI_ISL_1633997, EPI_ISL_1633775, EPI_ISL_1633847, EPI_ISL_1633831, EPI_ISL_1633719, EPI_ISL_1633878, EPI_ISL_1633763, EPI_ISL_1633809, EPI_ISL_1633739, EPI_ISL_1633905, EPI_ISL_1633798, EPI_ISL_1636338, EPI_ISL_1633821, EPI_ISL_1634008, EPI_ISL_1633695, EPI_ISL_1633854, EPI_ISL_1633688, EPI_ISL_1633790, EPI_ISL_1633787, EPI_ISL_1633802, EPI_ISL_1633736, EPI_ISL_1634082, EPI_ISL_1633976, EPI_ISL_1634026, EPI_ISL_1633797, EPI_ISL_1634060, EPI_ISL_1636342, EPI_ISL_1634041, EPI_ISL_1633743, EPI_ISL_1633968, EPI_ISL_1633738, EPI_ISL_1636339, EPI_ISL_1634018, EPI_ISL_1633882, EPI_ISL_1633771, EPI_ISL_1633890, EPI_ISL_1633783, EPI_ISL_1633960, EPI_ISL_1633889, EPI_ISL_1633897, EPI_ISL_1633782, EPI_ISL_1633881, EPI_ISL_1636346, EPI_ISL_1634011, EPI_ISL_1634023, EPI_ISL_1636359, EPI_ISL_1636393, EPI_ISL_1636357, EPI_ISL_1634065, EPI_ISL_1633983, EPI_ISL_1633865, EPI_ISL_1633837, EPI_ISL_1633858, EPI_ISL_1633686, EPI_ISL_1634019, EPI_ISL_1636350, EPI_ISL_1633841, EPI_ISL_1636386, EPI_ISL_1636371, EPI_ISL_1633988, EPI_ISL_1633756, EPI_ISL_1633779, EPI_ISL_1636381, EPI_ISL_1633909, EPI_ISL_1633846, EPI_ISL_1633744, EPI_ISL_1633805, EPI_ISL_1633932, EPI_ISL_1633913, EPI_ISL_1633766, EPI_ISL_1633998, EPI_ISL_1633963, EPI_ISL_1636336, EPI_ISL_1633699, EPI_ISL_1636341, EPI_ISL_1634052, EPI_ISL_1633717, EPI_ISL_1633794, EPI_ISL_1633742, EPI_ISL_1634062, EPI_ISL_1633832, EPI_ISL_1633733, EPI_ISL_1633795, EPI_ISL_1636358, EPI_ISL_1633973, EPI_ISL_1633953, EPI_ISL_1634016, EPI_ISL_1633750, EPI_ISL_1633772, EPI_ISL_1633907, EPI_ISL_1633916, EPI_ISL_1633918, EPI_ISL_1634022, EPI_ISL_1636353, EPI_ISL_1633786, EPI_ISL_1633883, EPI_ISL_1633947, EPI_ISL_1633715, EPI_ISL_1636335, EPI_ISL_1633830, EPI_ISL_1633817, EPI_ISL_1634068, EPI_ISL_1634061, EPI_ISL_1633776, EPI_ISL_1633706, EPI_ISL_1636385, EPI_ISL_1633747, EPI_ISL_1634033, EPI_ISL_1633996, EPI_ISL_1633964, EPI_ISL_1634047, EPI_ISL_1634001, EPI_ISL_1634037, EPI_ISL_1633927, EPI_ISL_1633972, EPI_ISL_1633931, EPI_ISL_1633751, EPI_ISL_1633759, EPI_ISL_1633824, EPI_ISL_1633838, EPI_ISL_1633975, EPI_ISL_1634000, EPI_ISL_1633876, EPI_ISL_1633853, EPI_ISL_1636387, EPI_ISL_1636397, EPI_ISL_1633859, EPI_ISL_1633985, EPI_ISL_1633724, EPI_ISL_1633711, EPI_ISL_1633807, EPI_ISL_1633721, EPI_ISL_1633746, EPI_ISL_1633992, EPI_ISL_1636375, EPI_ISL_1633723, EPI_ISL_1633880, EPI_ISL_1633812, EPI_ISL_1633793, EPI_ISL_1633981, EPI_ISL_1634083, EPI_ISL_1633692, EPI_ISL_1633834, EPI_ISL_1633814, EPI_ISL_1633819, EPI_ISL_1634091, EPI_ISL_1636360, EPI_ISL_1633816, EPI_ISL_1633863, EPI_ISL_1634049, EPI_ISL_1633801, EPI_ISL_1633937, EPI_ISL_1633979, EPI_ISL_1633792, EPI_ISL_1633761, EPI_ISL_1633951, EPI_ISL_1633903, EPI_ISL_1633690, EPI_ISL_1636352, EPI_ISL_1634092, EPI_ISL_1636380, EPI_ISL_1633946, EPI_ISL_1633857, EPI_ISL_1633956, EPI_ISL_1633910, EPI_ISL_1633693, EPI_ISL_1634028, EPI_ISL_1633704, EPI_ISL_1634025, EPI_ISL_1634038, EPI_ISL_1634096, EPI_ISL_1633697, EPI_ISL_1634072, EPI_ISL_1636384, EPI_ISL_1634064, EPI_ISL_1634056, EPI_ISL_1634036, EPI_ISL_1633925, EPI_ISL_1633813, EPI_ISL_1633728, EPI_ISL_1634014, EPI_ISL_1633745, EPI_ISL_1633696, EPI_ISL_1633730, EPI_ISL_1633873, EPI_ISL_1633716, EPI_ISL_1633767, EPI_ISL_1633886, EPI_ISL_1633785, EPI_ISL_1633885, EPI_ISL_1633939, EPI_ISL_1633866, EPI_ISL_1633852, EPI_ISL_1633762, EPI_ISL_1633703, EPI_ISL_1636356, EPI_ISL_1636392, EPI_ISL_1633833, EPI_ISL_1633874, EPI_ISL_1633806, EPI_ISL_1633781, EPI_ISL_1633902, EPI_ISL_1634030, EPI_ISL_1634071, EPI_ISL_1636388, EPI_ISL_1633701, EPI_ISL_1633867, EPI_ISL_1634069, EPI_ISL_1633708, EPI_ISL_1634009, EPI_ISL_1634053, EPI_ISL_1633984, EPI_ISL_1633929, EPI_ISL_1634005, EPI_ISL_1636373, EPI_ISL_1633921, EPI_ISL_1633754, EPI_ISL_1633835, EPI_ISL_1633820, EPI_ISL_1636379, EPI_ISL_1633694, EPI_ISL_1633934, EPI_ISL_1633868, EPI_ISL_1634076, EPI_ISL_1633698, EPI_ISL_1633989, EPI_ISL_1636366, EPI_ISL_1633753, EPI_ISL_1633804, EPI_ISL_1633735, EPI_ISL_1633966, EPI_ISL_1636377, EPI_ISL_1636344, EPI_ISL_1634066, EPI_ISL_1634079, EPI_ISL_1634021, EPI_ISL_1633914, EPI_ISL_1633749, EPI_ISL_1636378, EPI_ISL_1633935, EPI_ISL_1633741, EPI_ISL_1633789, EPI_ISL_1636355, EPI_ISL_1636396, EPI_ISL_1633707, EPI_ISL_1633714, EPI_ISL_1636349, EPI_ISL_1633808, EPI_ISL_1634007, EPI_ISL_1633691, EPI_ISL_1634012, EPI_ISL_1634058, EPI_ISL_1634044, EPI_ISL_1633769, EPI_ISL_1636362, EPI_ISL_1633828, EPI_ISL_1633901, EPI_ISL_1636389, EPI_ISL_1633760, EPI_ISL_1633689, EPI_ISL_1633791, EPI_ISL_1633818, EPI_ISL_1634029, EPI_ISL_1636340, EPI_ISL_1633774, EPI_ISL_1633796, EPI_ISL_1633811, EPI_ISL_1633843, EPI_ISL_1634042, EPI_ISL_1633888, EPI_ISL_1634045, EPI_ISL_1633710, EPI_ISL_1634046, EPI_ISL_1633731, EPI_ISL_1633827, EPI_ISL_1633977, EPI_ISL_1633778, EPI_ISL_1633896, EPI_ISL_1633777, EPI_ISL_1636382, EPI_ISL_1633860, EPI_ISL_1636374, EPI_ISL_1634054, EPI_ISL_1633924, EPI_ISL_1633856, EPI_ISL_1633990, EPI_ISL_1633986, EPI_ISL_1634051, EPI_ISL_1633726, EPI_ISL_1633773, EPI_ISL_1633784, EPI_ISL_1633748, EPI_ISL_1633713, EPI_ISL_1633938, EPI_ISL_1636334, EPI_ISL_1633877, EPI_ISL_1633810, EPI_ISL_1633994, EPI_ISL_1633842, EPI_ISL_1634095, EPI_ISL_1633757, EPI_ISL_1636372, EPI_ISL_1633962, EPI_ISL_1633884, EPI_ISL_1633949, EPI_ISL_1633722, EPI_ISL_1633959, EPI_ISL_1633906, EPI_ISL_1634080, EPI_ISL_1633758, EPI_ISL_1633879, EPI_ISL_1633803, EPI_ISL_1633875, EPI_ISL_1633849, EPI_ISL_1636383, EPI_ISL_1633887, EPI_ISL_1633839, EPI_ISL_1636364, EPI_ISL_1633729, EPI_ISL_1634084, EPI_ISL_1633732, EPI_ISL_1633922, EPI_ISL_1634032, EPI_ISL_1634002, EPI_ISL_1636354, EPI_ISL_1633917, EPI_ISL_1636343, EPI_ISL_1634077, EPI_ISL_1634088, EPI_ISL_1636368, EPI_ISL_1634087, EPI_ISL_1633861, EPI_ISL_1633892, EPI_ISL_1633864, EPI_ISL_1633942, EPI_ISL_1633855, EPI_ISL_1636369, EPI_ISL_1634086, EPI_ISL_1636337, EPI_ISL_1633829, EPI_ISL_1633840, EPI_ISL_1633720, EPI_ISL_1634034, EPI_ISL_1633971, EPI_ISL_1633718, EPI_ISL_1633894, EPI_ISL_1633752, EPI_ISL_1633845, EPI_ISL_1633851, EPI_ISL_1633800, EPI_ISL_1633967, EPI_ISL_1633993, EPI_ISL_1633891, EPI_ISL_1634004, EPI_ISL_1633895, EPI_ISL_1633822, EPI_ISL_1633687, EPI_ISL_1633899, EPI_ISL_1636391, EPI_ISL_1634093, EPI_ISL_1636363, EPI_ISL_1633737, EPI_ISL_1633954, EPI_ISL_1636394, EPI_ISL_1633920, EPI_ISL_1636376, EPI_ISL_1633940, EPI_ISL_1633844, EPI_ISL_1633788, EPI_ISL_1634089, EPI_ISL_1636345, EPI_ISL_1633871, EPI_ISL_1633848, EPI_ISL_1633826, EPI_ISL_1634171, EPI_ISL_1634191, EPI_ISL_1634187, EPI_ISL_1634297, EPI_ISL_1634133, EPI_ISL_1634183, EPI_ISL_1634206, EPI_ISL_1634202, EPI_ISL_1634198, EPI_ISL_1634296, EPI_ISL_1634303, EPI_ISL_1634189, EPI_ISL_1634284, EPI_ISL_1634291, EPI_ISL_1634241, EPI_ISL_1634283, EPI_ISL_1634324, EPI_ISL_1634274, EPI_ISL_1634266, EPI_ISL_1634158, EPI_ISL_1634319, EPI_ISL_1634280, EPI_ISL_1634245, EPI_ISL_1634234, EPI_ISL_1634166, EPI_ISL_1634204, EPI_ISL_1634157, EPI_ISL_1634314, EPI_ISL_1634267, EPI_ISL_1634263, EPI_ISL_1634181, EPI_ISL_1634287, EPI_ISL_1634197, EPI_ISL_1634188, EPI_ISL_1634223, EPI_ISL_1634305, EPI_ISL_1634195, EPI_ISL_1634326, EPI_ISL_1634272, EPI_ISL_1634308, EPI_ISL_1634161, EPI_ISL_1634327, EPI_ISL_1634211, EPI_ISL_1634114, EPI_ISL_1634218, EPI_ISL_1634104, EPI_ISL_1634108, EPI_ISL_1634200, EPI_ISL_1634123, EPI_ISL_1634330, EPI_ISL_1634309, EPI_ISL_1634337, EPI_ISL_1634232, EPI_ISL_1634230, EPI_ISL_1634295, EPI_ISL_1634226, EPI_ISL_1634247, EPI_ISL_1634173, EPI_ISL_1634229, EPI_ISL_1634159, EPI_ISL_1634165, EPI_ISL_1634150, EPI_ISL_1634301, EPI_ISL_1634282, EPI_ISL_1634233, EPI_ISL_1634248, EPI_ISL_1634288, EPI_ISL_1634140, EPI_ISL_1634290, EPI_ISL_1634264, EPI_ISL_1634315, EPI_ISL_1634220, EPI_ISL_1634292, EPI_ISL_1634186, EPI_ISL_1634222, EPI_ISL_1634178, EPI_ISL_1634192, EPI_ISL_1634208, EPI_ISL_1634242, EPI_ISL_1634113, EPI_ISL_1634184, EPI_ISL_1634238, EPI_ISL_1634137, EPI_ISL_1634139, EPI_ISL_1634285, EPI_ISL_1634201, EPI_ISL_1634255, EPI_ISL_1634281, EPI_ISL_1634273, EPI_ISL_1634243, EPI_ISL_1634268, EPI_ISL_1634194, EPI_ISL_1634221, EPI_ISL_1634099, EPI_ISL_1634261, EPI_ISL_1634333, EPI_ISL_1634253, EPI_ISL_1634167, EPI_ISL_1634275, EPI_ISL_1634235, EPI_ISL_1634103, EPI_ISL_1634227, EPI_ISL_1634141, EPI_ISL_1634276, EPI_ISL_1634185, EPI_ISL_1634153, EPI_ISL_1634228, EPI_ISL_1634269, EPI_ISL_1634163, EPI_ISL_1634335, EPI_ISL_1634339, EPI_ISL_1634117, EPI_ISL_1634182, EPI_ISL_1634254, EPI_ISL_1634224, EPI_ISL_1634177, EPI_ISL_1634257, EPI_ISL_1634299, EPI_ISL_1634249, EPI_ISL_1634162, EPI_ISL_1634328, EPI_ISL_1634252, EPI_ISL_1634250, EPI_ISL_1634203, EPI_ISL_1634216, EPI_ISL_1634312, EPI_ISL_1634225, EPI_ISL_1634143, EPI_ISL_1634190, EPI_ISL_1634152, EPI_ISL_1634193, EPI_ISL_1634311, EPI_ISL_1634332, EPI_ISL_1634246, EPI_ISL_1634219, EPI_ISL_1634322, EPI_ISL_1634129, EPI_ISL_1634262, EPI_ISL_1634214, EPI_ISL_1634097, EPI_ISL_1634256, EPI_ISL_1634126, EPI_ISL_1634334, EPI_ISL_1634130, EPI_ISL_1634278, EPI_ISL_1634124, EPI_ISL_1634210, EPI_ISL_1634174, EPI_ISL_1634277, EPI_ISL_1634317, EPI_ISL_1634212, EPI_ISL_1634196, EPI_ISL_1634289, EPI_ISL_1634321, EPI_ISL_1634121, EPI_ISL_1634251, EPI_ISL_1634331, EPI_ISL_1634298, EPI_ISL_1634231, EPI_ISL_1634270, EPI_ISL_1634294, EPI_ISL_1634239, EPI_ISL_1634316, EPI_ISL_1634259, EPI_ISL_1634320, EPI_ISL_1634100, EPI_ISL_1634293, EPI_ISL_1634213, EPI_ISL_1634236, EPI_ISL_1634179, EPI_ISL_1634338, EPI_ISL_1634107, EPI_ISL_1634209, EPI_ISL_1634118, EPI_ISL_1634302, EPI_ISL_1634176, EPI_ISL_1634217, EPI_ISL_1634170, EPI_ISL_1634205, EPI_ISL_1634215, EPI_ISL_1634237, EPI_ISL_1634325, EPI_ISL_1634279, EPI_ISL_1634120, EPI_ISL_1634155, EPI_ISL_1634258, EPI_ISL_1634116, EPI_ISL_1634199, EPI_ISL_1634286, EPI_ISL_1634313, EPI_ISL_1634244, EPI_ISL_1634307, EPI_ISL_1634132, EPI_ISL_1634318, EPI_ISL_1634207, EPI_ISL_1634323, EPI_ISL_1634135, EPI_ISL_1634240, EPI_ISL_1634105, EPI_ISL_1634128, EPI_ISL_1634125, EPI_ISL_1634110, EPI_ISL_1634260, EPI_ISL_1634300, EPI_ISL_1634136, EPI_ISL_1634175, EPI_ISL_1634112, EPI_ISL_1634265, EPI_ISL_1634329, EPI_ISL_1634180, EPI_ISL_1634271, EPI_ISL_1634310, EPI_ISL_1634101, EPI_ISL_1634169, EPI_ISL_1634306, EPI_ISL_1634304, EPI_ISL_1634336, EPI_ISL_1717122, EPI_ISL_1717109, EPI_ISL_1717205, EPI_ISL_1717134, EPI_ISL_1717215, EPI_ISL_1717195, EPI_ISL_1717152, EPI_ISL_1717276, EPI_ISL_1717329, EPI_ISL_1717363, EPI_ISL_1717237, EPI_ISL_1717190, EPI_ISL_1717326, EPI_ISL_1717365, EPI_ISL_1717238, EPI_ISL_1717239, EPI_ISL_1717117, EPI_ISL_1717352, EPI_ISL_1717282, EPI_ISL_1717314, EPI_ISL_1717185, EPI_ISL_1717255, EPI_ISL_1717250, EPI_ISL_1717306, EPI_ISL_1717331, EPI_ISL_1717295, EPI_ISL_1717346, EPI_ISL_1717327, EPI_ISL_1717251, EPI_ISL_1717272, EPI_ISL_1717243, EPI_ISL_1717214, EPI_ISL_1717309, EPI_ISL_1717229, EPI_ISL_1717360, EPI_ISL_1717231, EPI_ISL_1717184, EPI_ISL_1717126, EPI_ISL_1717265, EPI_ISL_1717304, EPI_ISL_1717268, EPI_ISL_1717278, EPI_ISL_1717173, EPI_ISL_1717187, EPI_ISL_1717293, EPI_ISL_1717141, EPI_ISL_1717288, EPI_ISL_1717339, EPI_ISL_1717112, EPI_ISL_1717130, EPI_ISL_1717241, EPI_ISL_1717234, EPI_ISL_1717258, EPI_ISL_1717301, EPI_ISL_1717202, EPI_ISL_1717183, EPI_ISL_1717283, EPI_ISL_1717273, EPI_ISL_1717377, EPI_ISL_1717108, EPI_ISL_1717305, EPI_ISL_1717270, EPI_ISL_1717344, EPI_ISL_1717322, EPI_ISL_1717345, EPI_ISL_1717242, EPI_ISL_1717354, EPI_ISL_1717343, EPI_ISL_1717177, EPI_ISL_1717274, EPI_ISL_1717132, EPI_ISL_1717376, EPI_ISL_1717366, EPI_ISL_1717158, EPI_ISL_1717308, EPI_ISL_1717210, EPI_ISL_1717136, EPI_ISL_1717156, EPI_ISL_1717267, EPI_ISL_1717168, EPI_ISL_1717244, EPI_ISL_1717294, EPI_ISL_1717328, EPI_ISL_1717235, EPI_ISL_1717157, EPI_ISL_1717266, EPI_ISL_1717220, EPI_ISL_1717358, EPI_ISL_1717259, EPI_ISL_1717367, EPI_ISL_1717148, EPI_ISL_1717204, EPI_ISL_1717303, EPI_ISL_1717213, EPI_ISL_1717133, EPI_ISL_1717269, EPI_ISL_1717351, EPI_ISL_1717216, EPI_ISL_1717203, EPI_ISL_1717146, EPI_ISL_1717379, EPI_ISL_1717160, EPI_ISL_1717289, EPI_ISL_1717154, EPI_ISL_1717110, EPI_ISL_1717341, EPI_ISL_1717280, EPI_ISL_1717191, EPI_ISL_1717196, EPI_ISL_1717159, EPI_ISL_1717155, EPI_ISL_1717171, EPI_ISL_1717334, EPI_ISL_1717116, EPI_ISL_1717286, EPI_ISL_1717186, EPI_ISL_1717127, EPI_ISL_1717316, EPI_ISL_1717164, EPI_ISL_1717281, EPI_ISL_1717188, EPI_ISL_1717335, EPI_ISL_1717362, EPI_ISL_1717232, EPI_ISL_1717201, EPI_ISL_1717371, EPI_ISL_1717285, EPI_ISL_1717361, EPI_ISL_1717169, EPI_ISL_1717260, EPI_ISL_1717373, EPI_ISL_1717342, EPI_ISL_1717337, EPI_ISL_1717315, EPI_ISL_1717252, EPI_ISL_1717208, EPI_ISL_1717300, EPI_ISL_1717167, EPI_ISL_1717176, EPI_ISL_1717236, EPI_ISL_1717175, EPI_ISL_1717292, EPI_ISL_1717353, EPI_ISL_1717131, EPI_ISL_1717209, EPI_ISL_1717369, EPI_ISL_1717249, EPI_ISL_1717320, EPI_ISL_1717296, EPI_ISL_1717150, EPI_ISL_1717172, EPI_ISL_1717139, EPI_ISL_1717380, EPI_ISL_1717313, EPI_ISL_1717225, EPI_ISL_1717121, EPI_ISL_1717261, EPI_ISL_1717219, EPI_ISL_1717198, EPI_ISL_1717193, EPI_ISL_1717147, EPI_ISL_1717207, EPI_ISL_1717149, EPI_ISL_1717277, EPI_ISL_1717257, EPI_ISL_1717166, EPI_ISL_1717142, EPI_ISL_1717223, EPI_ISL_1717323, EPI_ISL_1717271, EPI_ISL_1717253, EPI_ISL_1717297, EPI_ISL_1717374, EPI_ISL_1717233, EPI_ISL_1717189, EPI_ISL_1717291, EPI_ISL_1717247, EPI_ISL_1717333, EPI_ISL_1717151, EPI_ISL_1717381, EPI_ISL_1717348, EPI_ISL_1717222, EPI_ISL_1717248, EPI_ISL_1717144, EPI_ISL_1717161, EPI_ISL_1717310, EPI_ISL_1717118, EPI_ISL_1717145, EPI_ISL_1717324, EPI_ISL_1717330, EPI_ISL_1717349, EPI_ISL_1717107, EPI_ISL_1717378, EPI_ISL_1717317, EPI_ISL_1717211, EPI_ISL_1717264, EPI_ISL_1717287, EPI_ISL_1717227, EPI_ISL_1717194, EPI_ISL_1717192, EPI_ISL_1717137, EPI_ISL_1717224, EPI_ISL_1717312, EPI_ISL_1717240, EPI_ISL_1717124, EPI_ISL_1717338, EPI_ISL_1717359, EPI_ISL_1717355, EPI_ISL_1717217, EPI_ISL_1717279, EPI_ISL_1717120, EPI_ISL_1717228, EPI_ISL_1717138, EPI_ISL_1717299, EPI_ISL_1717332, EPI_ISL_1717254, EPI_ISL_1717163, EPI_ISL_1717129, EPI_ISL_1717347, EPI_ISL_1717199, EPI_ISL_1717143, EPI_ISL_1717336, EPI_ISL_1717372, EPI_ISL_1717246, EPI_ISL_1717356, EPI_ISL_1717179, EPI_ISL_1717182, EPI_ISL_1717111, EPI_ISL_1717256, EPI_ISL_1717230, EPI_ISL_1717318, EPI_ISL_1717115, EPI_ISL_1717364, EPI_ISL_1717302, EPI_ISL_1717206, EPI_ISL_1717290, EPI_ISL_1717128, EPI_ISL_1717212, EPI_ISL_1717284, EPI_ISL_1717226, EPI_ISL_1717178, EPI_ISL_1717119, EPI_ISL_1717350, EPI_ISL_1717200, EPI_ISL_1717311, EPI_ISL_1717263, EPI_ISL_1717165, EPI_ISL_1717180, EPI_ISL_1717140, EPI_ISL_1717325, EPI_ISL_1717340, EPI_ISL_1717275, EPI_ISL_1717368, EPI_ISL_1717245, EPI_ISL_1717170, EPI_ISL_1717135, EPI_ISL_1717357, EPI_ISL_1717321, EPI_ISL_1717218, EPI_ISL_1717375, EPI_ISL_1717221, EPI_ISL_1717307, EPI_ISL_1717174, EPI_ISL_1717125, EPI_ISL_1717114, EPI_ISL_1717262, EPI_ISL_1717123, EPI_ISL_1717319, EPI_ISL_1717162, EPI_ISL_1717197, EPI_ISL_1717370, EPI_ISL_1717113, EPI_ISL_1717153, EPI_ISL_1717181, EPI_ISL_1717298, EPI_ISL_1717588, EPI_ISL_1717560, EPI_ISL_1717599, EPI_ISL_1717490, EPI_ISL_1717384, EPI_ISL_1717389, EPI_ISL_1717528, EPI_ISL_1717452, EPI_ISL_1717566, EPI_ISL_1717496, EPI_ISL_1717551, EPI_ISL_1717518, EPI_ISL_1717661, EPI_ISL_1717631, EPI_ISL_1717501, EPI_ISL_1717614, EPI_ISL_1717432, EPI_ISL_1717388, EPI_ISL_1717537, EPI_ISL_1717651, EPI_ISL_1717619, EPI_ISL_1717541, EPI_ISL_1717675, EPI_ISL_1717568, EPI_ISL_1717610, EPI_ISL_1717443, EPI_ISL_1717545, EPI_ISL_1717552, EPI_ISL_1717626, EPI_ISL_1717639, EPI_ISL_1717576, EPI_ISL_1717546, EPI_ISL_1717382, EPI_ISL_1717393, EPI_ISL_1717482, EPI_ISL_1717636, EPI_ISL_1717473, EPI_ISL_1717440, EPI_ISL_1717450, EPI_ISL_1717427, EPI_ISL_1717449, EPI_ISL_1717522, EPI_ISL_1717407, EPI_ISL_1717575, EPI_ISL_1717561, EPI_ISL_1717415, EPI_ISL_1717630, EPI_ISL_1717597, EPI_ISL_1717533, EPI_ISL_1717559, EPI_ISL_1717542, EPI_ISL_1717579, EPI_ISL_1717570, EPI_ISL_1717475, EPI_ISL_1717549, EPI_ISL_1717513, EPI_ISL_1717425, EPI_ISL_1717507, EPI_ISL_1717383, EPI_ISL_1717480, EPI_ISL_1717547, EPI_ISL_1717464, EPI_ISL_1717395, EPI_ISL_1717484, EPI_ISL_1717387, EPI_ISL_1717441, EPI_ISL_1717555, EPI_ISL_1717500, EPI_ISL_1717640, EPI_ISL_1717514, EPI_ISL_1717414, EPI_ISL_1717642, EPI_ISL_1717673, EPI_ISL_1717469, EPI_ISL_1717620, EPI_ISL_1717628, EPI_ISL_1717485, EPI_ISL_1717519, EPI_ISL_1717677, EPI_ISL_1717471, EPI_ISL_1717444, EPI_ISL_1717633, EPI_ISL_1717534, EPI_ISL_1717650, EPI_ISL_1717511, EPI_ISL_1717613, EPI_ISL_1717562, EPI_ISL_1717453, EPI_ISL_1717667, EPI_ISL_1717668, EPI_ISL_1717400, EPI_ISL_1717645, EPI_ISL_1717483, EPI_ISL_1717616, EPI_ISL_1717609, EPI_ISL_1717423, EPI_ISL_1717397, EPI_ISL_1717448, EPI_ISL_1717598, EPI_ISL_1717581, EPI_ISL_1717629, EPI_ISL_1717595, EPI_ISL_1717424, EPI_ISL_1717584, EPI_ISL_1717470, EPI_ISL_1717461, EPI_ISL_1717421, EPI_ISL_1717429, EPI_ISL_1717582, EPI_ISL_1717654, EPI_ISL_1717574, EPI_ISL_1717405, EPI_ISL_1717608, EPI_ISL_1717554, EPI_ISL_1717618, EPI_ISL_1717539, EPI_ISL_1717632, EPI_ISL_1717468, EPI_ISL_1717479, EPI_ISL_1717573, EPI_ISL_1717467, EPI_ISL_1717509, EPI_ISL_1717478, EPI_ISL_1717611, EPI_ISL_1717466, EPI_ISL_1717495, EPI_ISL_1717510, EPI_ISL_1717434, EPI_ISL_1717622, EPI_ISL_1717674, EPI_ISL_1717602, EPI_ISL_1717603, EPI_ISL_1717604, EPI_ISL_1717477, EPI_ISL_1717656, EPI_ISL_1717463, EPI_ISL_1717447, EPI_ISL_1717481, EPI_ISL_1717445, EPI_ISL_1717655, EPI_ISL_1717617, EPI_ISL_1717428, EPI_ISL_1717413, EPI_ISL_1717563, EPI_ISL_1717438, EPI_ISL_1717556, EPI_ISL_1717418, EPI_ISL_1717426, EPI_ISL_1717465, EPI_ISL_1717615, EPI_ISL_1717505, EPI_ISL_1717489, EPI_ISL_1717396, EPI_ISL_1717419, EPI_ISL_1717543, EPI_ISL_1717605, EPI_ISL_1717517, EPI_ISL_1717430, EPI_ISL_1717565, EPI_ISL_1717544, EPI_ISL_1717530, EPI_ISL_1717498, EPI_ISL_1717386, EPI_ISL_1717408, EPI_ISL_1717458, EPI_ISL_1717621, EPI_ISL_1717499, EPI_ISL_1717385, EPI_ISL_1717663, EPI_ISL_1717459, EPI_ISL_1717506, EPI_ISL_1717451, EPI_ISL_1717406, EPI_ISL_1717446, EPI_ISL_1717592, EPI_ISL_1717540, EPI_ISL_1717436, EPI_ISL_1717670, EPI_ISL_1717492, EPI_ISL_1717666, EPI_ISL_1717474, EPI_ISL_1717454, EPI_ISL_1717557, EPI_ISL_1717607, EPI_ISL_1717457, EPI_ISL_1717529, EPI_ISL_1717520, EPI_ISL_1717515, EPI_ISL_1717665, EPI_ISL_1717564, EPI_ISL_1717433, EPI_ISL_1717435, EPI_ISL_1717634, EPI_ISL_1717472, EPI_ISL_1717594, EPI_ISL_1717635, EPI_ISL_1717455, EPI_ISL_1717590, EPI_ISL_1717402, EPI_ISL_1717521, EPI_ISL_1717403, EPI_ISL_1717535, EPI_ISL_1717391, EPI_ISL_1717660, EPI_ISL_1717558, EPI_ISL_1717571, EPI_ISL_1717548, EPI_ISL_1717583, EPI_ISL_1717653, EPI_ISL_1717460, EPI_ISL_1717491, EPI_ISL_1717627, EPI_ISL_1717572, EPI_ISL_1717658, EPI_ISL_1717526, EPI_ISL_1717664, EPI_ISL_1717606, EPI_ISL_1717487, EPI_ISL_1717671, EPI_ISL_1717442, EPI_ISL_1717553, EPI_ISL_1717416, EPI_ISL_1717508, EPI_ISL_1717644, EPI_ISL_1717536, EPI_ISL_1717399, EPI_ISL_1717462, EPI_ISL_1717550, EPI_ISL_1717652, EPI_ISL_1717676, EPI_ISL_1717580, EPI_ISL_1717422, EPI_ISL_1717503, EPI_ISL_1717504, EPI_ISL_1717392, EPI_ISL_1717669, EPI_ISL_1717577, EPI_ISL_1717431, EPI_ISL_1717638, EPI_ISL_1717591, EPI_ISL_1717412, EPI_ISL_1717502, EPI_ISL_1717497, EPI_ISL_1717516, EPI_ISL_1717596, EPI_ISL_1717649, EPI_ISL_1717394, EPI_ISL_1717569, EPI_ISL_1717404, EPI_ISL_1717523, EPI_ISL_1717585, EPI_ISL_1717623, EPI_ISL_1717538, EPI_ISL_1717624, EPI_ISL_1717437, EPI_ISL_1717567, EPI_ISL_1717587, EPI_ISL_1717612, EPI_ISL_1717659, EPI_ISL_1717648, EPI_ISL_1717409, EPI_ISL_1717678, EPI_ISL_1717398, EPI_ISL_1717512, EPI_ISL_1717527, EPI_ISL_1717401, EPI_ISL_1717600, EPI_ISL_1717625, EPI_ISL_1717643, EPI_ISL_1717586, EPI_ISL_1717532, EPI_ISL_1717494, EPI_ISL_1717410, EPI_ISL_1717420, EPI_ISL_1717524, EPI_ISL_1717525, EPI_ISL_1717493, EPI_ISL_1717589, EPI_ISL_1717662, EPI_ISL_1717637, EPI_ISL_1717476, EPI_ISL_1717390, EPI_ISL_1717641, EPI_ISL_1717486, EPI_ISL_1717646, EPI_ISL_1717411, EPI_ISL_1717456, EPI_ISL_1717657, EPI_ISL_1717672, EPI_ISL_1717531, EPI_ISL_1717647, EPI_ISL_1717439, EPI_ISL_1717578, EPI_ISL_1717488, EPI_ISL_1717593, EPI_ISL_1717417, EPI_ISL_1717601, EPI_ISL_1717793, EPI_ISL_1717691, EPI_ISL_1717787, EPI_ISL_1717753, EPI_ISL_1717780, EPI_ISL_1717790, EPI_ISL_1717688, EPI_ISL_1717773, EPI_ISL_1717788, EPI_ISL_1717777, EPI_ISL_1717720, EPI_ISL_1717785, EPI_ISL_1717789, EPI_ISL_1717724, EPI_ISL_1717712, EPI_ISL_1717742, EPI_ISL_1717778, EPI_ISL_1717706, EPI_ISL_1717725, EPI_ISL_1717701, EPI_ISL_1717783, EPI_ISL_1717764, EPI_ISL_1717745, EPI_ISL_1717735, EPI_ISL_1717728, EPI_ISL_1717717, EPI_ISL_1717749, EPI_ISL_1717767, EPI_ISL_1717695, EPI_ISL_1717715, EPI_ISL_1717737, EPI_ISL_1717707, EPI_ISL_1717714, EPI_ISL_1717758, EPI_ISL_1717739, EPI_ISL_1717741, EPI_ISL_1717690, EPI_ISL_1717738, EPI_ISL_1717794, EPI_ISL_1717763, EPI_ISL_1717760, EPI_ISL_1717751, EPI_ISL_1717747, EPI_ISL_1717757, EPI_ISL_1717682, EPI_ISL_1717775, EPI_ISL_1717685, EPI_ISL_1717696, EPI_ISL_1717700, EPI_ISL_1717779, EPI_ISL_1717766, EPI_ISL_1717708, EPI_ISL_1717721, EPI_ISL_1717734, EPI_ISL_1717781, EPI_ISL_1717702, EPI_ISL_1717693, EPI_ISL_1717736, EPI_ISL_1717684, EPI_ISL_1717710, EPI_ISL_1717796, EPI_ISL_1717759, EPI_ISL_1717752, EPI_ISL_1717687, EPI_ISL_1717729, EPI_ISL_1717698, EPI_ISL_1717770, EPI_ISL_1717795, EPI_ISL_1717713, EPI_ISL_1717786, EPI_ISL_1717679, EPI_ISL_1717771, EPI_ISL_1717776, EPI_ISL_1717719, EPI_ISL_1717718, EPI_ISL_1717750, EPI_ISL_1717727, EPI_ISL_1717782, EPI_ISL_1717769, EPI_ISL_1717730, EPI_ISL_1717746, EPI_ISL_1717716, EPI_ISL_1717703, EPI_ISL_1717680, EPI_ISL_1717765, EPI_ISL_1717792, EPI_ISL_1717704, EPI_ISL_1717755, EPI_ISL_1717762, EPI_ISL_1717768, EPI_ISL_1717681, EPI_ISL_1717743, EPI_ISL_1717733, EPI_ISL_1717748, EPI_ISL_1717711, EPI_ISL_1717697, EPI_ISL_1717791, EPI_ISL_1717756, EPI_ISL_1717784, EPI_ISL_1717705, EPI_ISL_1717744, EPI_ISL_1717689, EPI_ISL_1717683, EPI_ISL_1717731, EPI_ISL_1717732, EPI_ISL_1717722, EPI_ISL_1717774, EPI_ISL_1717754, EPI_ISL_1717726, EPI_ISL_1717699, EPI_ISL_1717723, EPI_ISL_1717686, EPI_ISL_1717692, EPI_ISL_1717694, EPI_ISL_1717761, EPI_ISL_1717740, EPI_ISL_1717709, EPI_ISL_1717772, EPI_ISL_1717879, EPI_ISL_1717831, EPI_ISL_1717901, EPI_ISL_1717897, EPI_ISL_1717868, EPI_ISL_1717905, EPI_ISL_1717898, EPI_ISL_1717797, EPI_ISL_1717894, EPI_ISL_1717852, EPI_ISL_1717820, EPI_ISL_1717853, EPI_ISL_1717862, EPI_ISL_1717814, EPI_ISL_1717815, EPI_ISL_1717888, EPI_ISL_1717855, EPI_ISL_1717899, EPI_ISL_1717809, EPI_ISL_1717838, EPI_ISL_1717832, EPI_ISL_1717902, EPI_ISL_1717866, EPI_ISL_1717864, EPI_ISL_1717854, EPI_ISL_1717842, EPI_ISL_1717863, EPI_ISL_1717867, EPI_ISL_1717850, EPI_ISL_1717846, EPI_ISL_1717856, EPI_ISL_1717870, EPI_ISL_1717807, EPI_ISL_1717812, EPI_ISL_1717845, EPI_ISL_1717891, EPI_ISL_1717873, EPI_ISL_1717805, EPI_ISL_1717860, EPI_ISL_1717875, EPI_ISL_1717800, EPI_ISL_1717829, EPI_ISL_1717848, EPI_ISL_1717826, EPI_ISL_1717877, EPI_ISL_1717823, EPI_ISL_1717884, EPI_ISL_1717816, EPI_ISL_1717900, EPI_ISL_1717895, EPI_ISL_1717903, EPI_ISL_1717840, EPI_ISL_1717799, EPI_ISL_1717886, EPI_ISL_1717830, EPI_ISL_1717874, EPI_ISL_1717835, EPI_ISL_1717802, EPI_ISL_1717804, EPI_ISL_1717843, EPI_ISL_1717907, EPI_ISL_1717839, EPI_ISL_1717883, EPI_ISL_1717808, EPI_ISL_1717885, EPI_ISL_1717798, EPI_ISL_1717821, EPI_ISL_1717896, EPI_ISL_1717878, EPI_ISL_1717806, EPI_ISL_1717833, EPI_ISL_1717841, EPI_ISL_1717847, EPI_ISL_1717861, EPI_ISL_1717865, EPI_ISL_1717869, EPI_ISL_1717834, EPI_ISL_1717851, EPI_ISL_1717837, EPI_ISL_1717871, EPI_ISL_1717801, EPI_ISL_1717872, EPI_ISL_1717828, EPI_ISL_1717893, EPI_ISL_1717825, EPI_ISL_1717817, EPI_ISL_1717822, EPI_ISL_1717810, EPI_ISL_1717857, EPI_ISL_1717887, EPI_ISL_1717824, EPI_ISL_1717906, EPI_ISL_1717819, EPI_ISL_1717876, EPI_ISL_1717803, EPI_ISL_1717889, EPI_ISL_1717844, EPI_ISL_1717881, EPI_ISL_1717827, EPI_ISL_1717890, EPI_ISL_1717882, EPI_ISL_1717813, EPI_ISL_1717836, EPI_ISL_1717859, EPI_ISL_1717904, EPI_ISL_1717858, EPI_ISL_1717818, EPI_ISL_1717849, EPI_ISL_1717880, EPI_ISL_1717892, EPI_ISL_1717811, EPI_ISL_1718022, EPI_ISL_1718070, EPI_ISL_1718013, EPI_ISL_1717993, EPI_ISL_1718092, EPI_ISL_1718010, EPI_ISL_1718242, EPI_ISL_1718034, EPI_ISL_1718165, EPI_ISL_1717992, EPI_ISL_1718188, EPI_ISL_1718230, EPI_ISL_1718086, EPI_ISL_1718140, EPI_ISL_1717967, EPI_ISL_1718202, EPI_ISL_1717957, EPI_ISL_1718008, EPI_ISL_1718131, EPI_ISL_1717915, EPI_ISL_1718045, EPI_ISL_1718226, EPI_ISL_1718121, EPI_ISL_1718076, EPI_ISL_1718106, EPI_ISL_1718194, EPI_ISL_1718222, EPI_ISL_1718147, EPI_ISL_1718236, EPI_ISL_1718103, EPI_ISL_1718094, EPI_ISL_1718154, EPI_ISL_1718157, EPI_ISL_1718105, EPI_ISL_1718078, EPI_ISL_1718139, EPI_ISL_1717965, EPI_ISL_1718184, EPI_ISL_1718030, EPI_ISL_1717909, EPI_ISL_1717924, EPI_ISL_1718176, EPI_ISL_1718171, EPI_ISL_1717912, EPI_ISL_1718009, EPI_ISL_1718155, EPI_ISL_1717917, EPI_ISL_1718133, EPI_ISL_1718115, EPI_ISL_1717956, EPI_ISL_1717969, EPI_ISL_1718151, EPI_ISL_1717986, EPI_ISL_1718180, EPI_ISL_1718243, EPI_ISL_1718193, EPI_ISL_1718065, EPI_ISL_1718020, EPI_ISL_1718199, EPI_ISL_1718163, EPI_ISL_1718126, EPI_ISL_1717930, EPI_ISL_1718025, EPI_ISL_1718072, EPI_ISL_1717962, EPI_ISL_1718215, EPI_ISL_1717951, EPI_ISL_1718037, EPI_ISL_1718024, EPI_ISL_1718245, EPI_ISL_1717937, EPI_ISL_1718098, EPI_ISL_1718019, EPI_ISL_1718044, EPI_ISL_1718071, EPI_ISL_1717940, EPI_ISL_1718138, EPI_ISL_1718039, EPI_ISL_1717975, EPI_ISL_1718095, EPI_ISL_1718205, EPI_ISL_1718014, EPI_ISL_1718164, EPI_ISL_1718031, EPI_ISL_1717977, EPI_ISL_1717934, EPI_ISL_1717973, EPI_ISL_1718173, EPI_ISL_1717919, EPI_ISL_1718040, EPI_ISL_1718134, EPI_ISL_1718239, EPI_ISL_1718235, EPI_ISL_1718219, EPI_ISL_1717970, EPI_ISL_1718225, EPI_ISL_1718187, EPI_ISL_1717908, EPI_ISL_1717983, EPI_ISL_1718097, EPI_ISL_1718074, EPI_ISL_1718077, EPI_ISL_1717925, EPI_ISL_1717985, EPI_ISL_1718224, EPI_ISL_1717932, EPI_ISL_1718175, EPI_ISL_1718093, EPI_ISL_1717976, EPI_ISL_1718080, EPI_ISL_1717953, EPI_ISL_1718036, EPI_ISL_1717949, EPI_ISL_1718069, EPI_ISL_1718159, EPI_ISL_1718042, EPI_ISL_1717966, EPI_ISL_1717954, EPI_ISL_1717991, EPI_ISL_1718067, EPI_ISL_1717968, EPI_ISL_1718204, EPI_ISL_1718108, EPI_ISL_1718210, EPI_ISL_1718015, EPI_ISL_1718005, EPI_ISL_1718172, EPI_ISL_1718029, EPI_ISL_1718002, EPI_ISL_1718212, EPI_ISL_1718162, EPI_ISL_1718137, EPI_ISL_1717928, EPI_ISL_1717972, EPI_ISL_1718003, EPI_ISL_1717961, EPI_ISL_1717914, EPI_ISL_1718028, EPI_ISL_1718073, EPI_ISL_1718032, EPI_ISL_1718238, EPI_ISL_1718079, EPI_ISL_1717982, EPI_ISL_1718011, EPI_ISL_1718112, EPI_ISL_1718229, EPI_ISL_1718047, EPI_ISL_1718033, EPI_ISL_1717974, EPI_ISL_1718189, EPI_ISL_1718196, EPI_ISL_1718114, EPI_ISL_1718027, EPI_ISL_1718142, EPI_ISL_1718190, EPI_ISL_1718075, EPI_ISL_1718012, EPI_ISL_1717952, EPI_ISL_1718206, EPI_ISL_1718096, EPI_ISL_1718141, EPI_ISL_1718218, EPI_ISL_1717971, EPI_ISL_1718113, EPI_ISL_1717931, EPI_ISL_1718201, EPI_ISL_1717945, EPI_ISL_1718084, EPI_ISL_1718082, EPI_ISL_1717939, EPI_ISL_1718191, EPI_ISL_1717964, EPI_ISL_1717913, EPI_ISL_1718220, EPI_ISL_1718197, EPI_ISL_1717947, EPI_ISL_1718149, EPI_ISL_1718231, EPI_ISL_1717922, EPI_ISL_1718246, EPI_ISL_1717999, EPI_ISL_1718135, EPI_ISL_1718174, EPI_ISL_1717933, EPI_ISL_1718214, EPI_ISL_1717944, EPI_ISL_1718185, EPI_ISL_1718116, EPI_ISL_1718143, EPI_ISL_1718136, EPI_ISL_1718227, EPI_ISL_1718091, EPI_ISL_1717997, EPI_ISL_1717910, EPI_ISL_1717979, EPI_ISL_1718001, EPI_ISL_1718146, EPI_ISL_1718111, EPI_ISL_1718107, EPI_ISL_1718168, EPI_ISL_1718211, EPI_ISL_1718132, EPI_ISL_1718198, EPI_ISL_1718129, EPI_ISL_1718144, EPI_ISL_1718119, EPI_ISL_1718247, EPI_ISL_1718038, EPI_ISL_1718089, EPI_ISL_1718183, EPI_ISL_1717963, EPI_ISL_1718177, EPI_ISL_1718216, EPI_ISL_1717984, EPI_ISL_1718209, EPI_ISL_1717923, EPI_ISL_1717911, EPI_ISL_1718104, EPI_ISL_1718109, EPI_ISL_1717981, EPI_ISL_1718221, EPI_ISL_1717996, EPI_ISL_1718166, EPI_ISL_1718110, EPI_ISL_1717959, EPI_ISL_1718241, EPI_ISL_1718169, EPI_ISL_1718232, EPI_ISL_1718150, EPI_ISL_1718181, EPI_ISL_1718179, EPI_ISL_1718192, EPI_ISL_1718035, EPI_ISL_1718178, EPI_ISL_1718117, EPI_ISL_1718153, EPI_ISL_1717988, EPI_ISL_1718048, EPI_ISL_1717994, EPI_ISL_1718182, EPI_ISL_1718123, EPI_ISL_1717921, EPI_ISL_1717987, EPI_ISL_1718213, EPI_ISL_1718120, EPI_ISL_1718000, EPI_ISL_1718158, EPI_ISL_1718128, EPI_ISL_1718026, EPI_ISL_1717938, EPI_ISL_1718085, EPI_ISL_1718021, EPI_ISL_1717960, EPI_ISL_1717980, EPI_ISL_1717955, EPI_ISL_1717946, EPI_ISL_1717916, EPI_ISL_1718099, EPI_ISL_1717920, EPI_ISL_1718018, EPI_ISL_1717958, EPI_ISL_1718223, EPI_ISL_1718023, EPI_ISL_1718170, EPI_ISL_1718066, EPI_ISL_1717989, EPI_ISL_1718083, EPI_ISL_1718118, EPI_ISL_1718061, EPI_ISL_1718102, EPI_ISL_1718101, EPI_ISL_1718124, EPI_ISL_1717927, EPI_ISL_1717978, EPI_ISL_1718244, EPI_ISL_1718062, EPI_ISL_1718016, EPI_ISL_1718160, EPI_ISL_1718064, EPI_ISL_1718100, EPI_ISL_1718088, EPI_ISL_1717941, EPI_ISL_1718152, EPI_ISL_1718087, EPI_ISL_1717990, EPI_ISL_1718186, EPI_ISL_1718233, EPI_ISL_1717943, EPI_ISL_1717995, EPI_ISL_1718156, EPI_ISL_1718127, EPI_ISL_1718060, EPI_ISL_1718145, EPI_ISL_1718148, EPI_ISL_1718046, EPI_ISL_1718081, EPI_ISL_1718125, EPI_ISL_1717929, EPI_ISL_1717942, EPI_ISL_1718208, EPI_ISL_1718063, EPI_ISL_1718203, EPI_ISL_1718195, EPI_ISL_1718237, EPI_ISL_1717948, EPI_ISL_1717936, EPI_ISL_1718200, EPI_ISL_1718090, EPI_ISL_1718167, EPI_ISL_1718122, EPI_ISL_1718240, EPI_ISL_1717950, EPI_ISL_1718130, EPI_ISL_1717926, EPI_ISL_1718006, EPI_ISL_1718234, EPI_ISL_1718007, EPI_ISL_1718043, EPI_ISL_1718217, EPI_ISL_1718004, EPI_ISL_1717998, EPI_ISL_1718068, EPI_ISL_1717935, EPI_ISL_1718161, EPI_ISL_1718207, EPI_ISL_1718017, EPI_ISL_1717918, EPI_ISL_1718041, EPI_ISL_1718228, EPI_ISL_1828040, EPI_ISL_1828047, EPI_ISL_1828239, EPI_ISL_1827975, EPI_ISL_1828115, EPI_ISL_1828081, EPI_ISL_1828022, EPI_ISL_1828260, EPI_ISL_1828138, EPI_ISL_1828258, EPI_ISL_1828262, EPI_ISL_1828023, EPI_ISL_1828077, EPI_ISL_1828203, EPI_ISL_1828125, EPI_ISL_1828079, EPI_ISL_1828127, EPI_ISL_1828085, EPI_ISL_1828137, EPI_ISL_1828001, EPI_ISL_1828202, EPI_ISL_1828144, EPI_ISL_1828146, EPI_ISL_1828278, EPI_ISL_1828254, EPI_ISL_1828132, EPI_ISL_1828169, EPI_ISL_1828176, EPI_ISL_1828068, EPI_ISL_1828103, EPI_ISL_1828018, EPI_ISL_1827995, EPI_ISL_1828164, EPI_ISL_1828082, EPI_ISL_1828244, EPI_ISL_1828073, EPI_ISL_1828111, EPI_ISL_1828019, EPI_ISL_1828240, EPI_ISL_1828199, EPI_ISL_1827997, EPI_ISL_1828255, EPI_ISL_1828025, EPI_ISL_1828076, EPI_ISL_1828088, EPI_ISL_1828279, EPI_ISL_1828217, EPI_ISL_1828087, EPI_ISL_1828297, EPI_ISL_1828067, EPI_ISL_1828288, EPI_ISL_1828168, EPI_ISL_1828055, EPI_ISL_1828177, EPI_ISL_1828089, EPI_ISL_1828043, EPI_ISL_1828093, EPI_ISL_1828265, EPI_ISL_1827999, EPI_ISL_1828193, EPI_ISL_1828066, EPI_ISL_1828186, EPI_ISL_1828008, EPI_ISL_1828159, EPI_ISL_1828291, EPI_ISL_1828160, EPI_ISL_1828090, EPI_ISL_1828191, EPI_ISL_1827974, EPI_ISL_1828119, EPI_ISL_1828039, EPI_ISL_1828201, EPI_ISL_1827977, EPI_ISL_1828216, EPI_ISL_1828210, EPI_ISL_1828064, EPI_ISL_1828241, EPI_ISL_1828293, EPI_ISL_1828253, EPI_ISL_1828285, EPI_ISL_1828149, EPI_ISL_1828108, EPI_ISL_1828295, EPI_ISL_1827964, EPI_ISL_1828170, EPI_ISL_1828277, EPI_ISL_1828188, EPI_ISL_1828007, EPI_ISL_1828231, EPI_ISL_1828178, EPI_ISL_1828198, EPI_ISL_1828109, EPI_ISL_1827986, EPI_ISL_1828078, EPI_ISL_1828057, EPI_ISL_1828120, EPI_ISL_1827955, EPI_ISL_1828124, EPI_ISL_1828268, EPI_ISL_1827959, EPI_ISL_1828148, EPI_ISL_1828059, EPI_ISL_1827988, EPI_ISL_1828236, EPI_ISL_1827976, EPI_ISL_1828212, EPI_ISL_1828234, EPI_ISL_1827989, EPI_ISL_1828122, EPI_ISL_1827967, EPI_ISL_1828005, EPI_ISL_1828171, EPI_ISL_1828283, EPI_ISL_1828030, EPI_ISL_1828016, EPI_ISL_1827991, EPI_ISL_1828112, EPI_ISL_1828183, EPI_ISL_1828121, EPI_ISL_1828233, EPI_ISL_1828071, EPI_ISL_1828009, EPI_ISL_1828284, EPI_ISL_1827980, EPI_ISL_1827961, EPI_ISL_1828114, EPI_ISL_1827966, EPI_ISL_1828229, EPI_ISL_1828027, EPI_ISL_1828151, EPI_ISL_1828034, EPI_ISL_1827987, EPI_ISL_1828207, EPI_ISL_1828185, EPI_ISL_1828096, EPI_ISL_1827993, EPI_ISL_1828238, EPI_ISL_1828179, EPI_ISL_1828065, EPI_ISL_1828139, EPI_ISL_1828052, EPI_ISL_1828031, EPI_ISL_1828264, EPI_ISL_1828184, EPI_ISL_1828130, EPI_ISL_1828086, EPI_ISL_1828106, EPI_ISL_1828072, EPI_ISL_1828062, EPI_ISL_1828002, EPI_ISL_1828152, EPI_ISL_1827973, EPI_ISL_1828182, EPI_ISL_1828271, EPI_ISL_1828015, EPI_ISL_1828099, EPI_ISL_1828054, EPI_ISL_1828080, EPI_ISL_1828219, EPI_ISL_1828142, EPI_ISL_1827983, EPI_ISL_1828012, EPI_ISL_1828056, EPI_ISL_1828192, EPI_ISL_1828091, EPI_ISL_1828242, EPI_ISL_1828275, EPI_ISL_1828211, EPI_ISL_1828196, EPI_ISL_1828290, EPI_ISL_1828117, EPI_ISL_1828141, EPI_ISL_1827958, EPI_ISL_1828050, EPI_ISL_1828094, EPI_ISL_1828069, EPI_ISL_1828048, EPI_ISL_1828247, EPI_ISL_1828156, EPI_ISL_1828226, EPI_ISL_1828214, EPI_ISL_1828074, EPI_ISL_1828213, EPI_ISL_1828248, EPI_ISL_1828245, EPI_ISL_1828000, EPI_ISL_1828084, EPI_ISL_1828154, EPI_ISL_1827971, EPI_ISL_1828116, EPI_ISL_1828105, EPI_ISL_1828042, EPI_ISL_1827956, EPI_ISL_1828155, EPI_ISL_1828158, EPI_ISL_1828107, EPI_ISL_1828045, EPI_ISL_1828266, EPI_ISL_1828028, EPI_ISL_1828209, EPI_ISL_1828013, EPI_ISL_1828280, EPI_ISL_1827963, EPI_ISL_1828026, EPI_ISL_1828143, EPI_ISL_1828272, EPI_ISL_1828221, EPI_ISL_1828029, EPI_ISL_1828181, EPI_ISL_1828118, EPI_ISL_1828296, EPI_ISL_1828100, EPI_ISL_1827998, EPI_ISL_1828222, EPI_ISL_1827957, EPI_ISL_1828129, EPI_ISL_1828011, EPI_ISL_1828232, EPI_ISL_1828289, EPI_ISL_1828053, EPI_ISL_1828126, EPI_ISL_1828044, EPI_ISL_1828123, EPI_ISL_1828153, EPI_ISL_1828270, EPI_ISL_1828162, EPI_ISL_1828267, EPI_ISL_1827984, EPI_ISL_1828038, EPI_ISL_1828215, EPI_ISL_1827990, EPI_ISL_1828102, EPI_ISL_1828276, EPI_ISL_1828230, EPI_ISL_1828058, EPI_ISL_1828274, EPI_ISL_1828095, EPI_ISL_1827996, EPI_ISL_1827992, EPI_ISL_1828063, EPI_ISL_1828037, EPI_ISL_1827982, EPI_ISL_1828033, EPI_ISL_1828227, EPI_ISL_1828206, EPI_ISL_1828131, EPI_ISL_1828014, EPI_ISL_1828172, EPI_ISL_1827972, EPI_ISL_1828101, EPI_ISL_1828161, EPI_ISL_1828250, EPI_ISL_1828251, EPI_ISL_1827968, EPI_ISL_1827954, EPI_ISL_1828035, EPI_ISL_1828032, EPI_ISL_1828200, EPI_ISL_1827978, EPI_ISL_1828282, EPI_ISL_1828205, EPI_ISL_1828225, EPI_ISL_1828147, EPI_ISL_1828024, EPI_ISL_1828292, EPI_ISL_1827962, EPI_ISL_1828173, EPI_ISL_1828261, EPI_ISL_1828263, EPI_ISL_1827981, EPI_ISL_1828150, EPI_ISL_1828140, EPI_ISL_1828256, EPI_ISL_1828163, EPI_ISL_1828287, EPI_ISL_1828273, EPI_ISL_1828060, EPI_ISL_1828235, EPI_ISL_1828135, EPI_ISL_1828075, EPI_ISL_1828189, EPI_ISL_1828006, EPI_ISL_1828243, EPI_ISL_1828237, EPI_ISL_1827970, EPI_ISL_1828195, EPI_ISL_1828187, EPI_ISL_1828294, EPI_ISL_1828218, EPI_ISL_1828036, EPI_ISL_1828098, EPI_ISL_1828259, EPI_ISL_1828110, EPI_ISL_1828051, EPI_ISL_1828180, EPI_ISL_1828061, EPI_ISL_1828257, EPI_ISL_1827960, EPI_ISL_1828145, EPI_ISL_1828017, EPI_ISL_1828165, EPI_ISL_1828174, EPI_ISL_1827985, EPI_ISL_1828020, EPI_ISL_1828003, EPI_ISL_1827965, EPI_ISL_1828128, EPI_ISL_1828010, EPI_ISL_1828224, EPI_ISL_1828104, EPI_ISL_1828136, EPI_ISL_1828252, EPI_ISL_1828194, EPI_ISL_1828281, EPI_ISL_1828269, EPI_ISL_1828070, EPI_ISL_1827994, EPI_ISL_1828286, EPI_ISL_1828249, EPI_ISL_1828092, EPI_ISL_1827979, EPI_ISL_1828004, EPI_ISL_1828223, EPI_ISL_1828134, EPI_ISL_1828021, EPI_ISL_1828113, EPI_ISL_1827969, EPI_ISL_1828190, EPI_ISL_1828167, EPI_ISL_1828157, EPI_ISL_1828083, EPI_ISL_1828246, EPI_ISL_1828175, EPI_ISL_1828046, EPI_ISL_1828041, EPI_ISL_1828208, EPI_ISL_1828228, EPI_ISL_1828197, EPI_ISL_1828220, EPI_ISL_1828133, EPI_ISL_1828097, EPI_ISL_1828166, EPI_ISL_1828204, EPI_ISL_1828049, EPI_ISL_1828350, EPI_ISL_1828369, EPI_ISL_1828353, EPI_ISL_1828341, EPI_ISL_1828354, EPI_ISL_1828309, EPI_ISL_1828405, EPI_ISL_1828313, EPI_ISL_1828343, EPI_ISL_1828417, EPI_ISL_1828403, EPI_ISL_1828402, EPI_ISL_1828382, EPI_ISL_1828378, EPI_ISL_1828338, EPI_ISL_1828316, EPI_ISL_1828310, EPI_ISL_1828404, EPI_ISL_1828386, EPI_ISL_1828366, EPI_ISL_1828395, EPI_ISL_1828410, EPI_ISL_1828372, EPI_ISL_1828317, EPI_ISL_1828357, EPI_ISL_1828389, EPI_ISL_1828355, EPI_ISL_1828374, EPI_ISL_1828397, EPI_ISL_1828344, EPI_ISL_1828381, EPI_ISL_1828362, EPI_ISL_1828346, EPI_ISL_1828373, EPI_ISL_1828324, EPI_ISL_1828301, EPI_ISL_1828329, EPI_ISL_1828315, EPI_ISL_1828419, EPI_ISL_1828380, EPI_ISL_1828326, EPI_ISL_1828304, EPI_ISL_1828323, EPI_ISL_1828401, EPI_ISL_1828322, EPI_ISL_1828398, EPI_ISL_1828349, EPI_ISL_1828298, EPI_ISL_1828319, EPI_ISL_1828361, EPI_ISL_1828299, EPI_ISL_1828371, EPI_ISL_1828394, EPI_ISL_1828400, EPI_ISL_1828352, EPI_ISL_1828340, EPI_ISL_1828320, EPI_ISL_1828392, EPI_ISL_1828351, EPI_ISL_1828416, EPI_ISL_1828302, EPI_ISL_1828311, EPI_ISL_1828308, EPI_ISL_1828409, EPI_ISL_1828412, EPI_ISL_1828408, EPI_ISL_1828414, EPI_ISL_1828334, EPI_ISL_1828306, EPI_ISL_1828370, EPI_ISL_1828330, EPI_ISL_1828406, EPI_ISL_1828377, EPI_ISL_1828368, EPI_ISL_1828331, EPI_ISL_1828415, EPI_ISL_1828379, EPI_ISL_1828413, EPI_ISL_1828387, EPI_ISL_1828358, EPI_ISL_1828312, EPI_ISL_1828307, EPI_ISL_1828407, EPI_ISL_1828420, EPI_ISL_1828391, EPI_ISL_1828359, EPI_ISL_1828356, EPI_ISL_1828367, EPI_ISL_1828335, EPI_ISL_1828345, EPI_ISL_1828384, EPI_ISL_1828388, EPI_ISL_1828333, EPI_ISL_1828383, EPI_ISL_1828300, EPI_ISL_1828314, EPI_ISL_1828418, EPI_ISL_1828318, EPI_ISL_1828399, EPI_ISL_1828342, EPI_ISL_1828327, EPI_ISL_1828337, EPI_ISL_1828393, EPI_ISL_1828339, EPI_ISL_1828364, EPI_ISL_1828363, EPI_ISL_1828348, EPI_ISL_1828396, EPI_ISL_1828325, EPI_ISL_1828411, EPI_ISL_1828375, EPI_ISL_1828385, EPI_ISL_1828328, EPI_ISL_1828376, EPI_ISL_1828365, EPI_ISL_1828360, EPI_ISL_1828303, EPI_ISL_1828336, EPI_ISL_1828305, EPI_ISL_1828321, EPI_ISL_1828390, EPI_ISL_1828347, EPI_ISL_1828332, EPI_ISL_1828500, EPI_ISL_1828488, EPI_ISL_1828569, EPI_ISL_1828437, EPI_ISL_1828539, EPI_ISL_1828524, EPI_ISL_1828499, EPI_ISL_1828504, EPI_ISL_1828491, EPI_ISL_1828511, EPI_ISL_1828519, EPI_ISL_1828460, EPI_ISL_1828479, EPI_ISL_1828556, EPI_ISL_1828439, EPI_ISL_1828583, EPI_ISL_1828430, EPI_ISL_1828474, EPI_ISL_1828538, EPI_ISL_1828498, EPI_ISL_1828456, EPI_ISL_1828432, EPI_ISL_1828587, EPI_ISL_1828434, EPI_ISL_1828495, EPI_ISL_1828550, EPI_ISL_1828477, EPI_ISL_1828585, EPI_ISL_1828443, EPI_ISL_1828441, EPI_ISL_1828575, EPI_ISL_1828462, EPI_ISL_1828473, EPI_ISL_1828502, EPI_ISL_1828574, EPI_ISL_1828514, EPI_ISL_1828492, EPI_ISL_1828503, EPI_ISL_1828475, EPI_ISL_1828435, EPI_ISL_1828523, EPI_ISL_1828532, EPI_ISL_1828513, EPI_ISL_1828525, EPI_ISL_1828559, EPI_ISL_1828520, EPI_ISL_1828510, EPI_ISL_1828465, EPI_ISL_1828464, EPI_ISL_1828526, EPI_ISL_1828457, EPI_ISL_1828487, EPI_ISL_1828560, EPI_ISL_1828568, EPI_ISL_1828481, EPI_ISL_1828431, EPI_ISL_1828564, EPI_ISL_1828515, EPI_ISL_1828423, EPI_ISL_1828494, EPI_ISL_1828484, EPI_ISL_1828442, EPI_ISL_1828584, EPI_ISL_1828506, EPI_ISL_1828582, EPI_ISL_1828453, EPI_ISL_1828429, EPI_ISL_1828425, EPI_ISL_1828512, EPI_ISL_1828567, EPI_ISL_1828447, EPI_ISL_1828421, EPI_ISL_1828547, EPI_ISL_1828458, EPI_ISL_1828480, EPI_ISL_1828448, EPI_ISL_1828546, EPI_ISL_1828555, EPI_ISL_1828489, EPI_ISL_1828557, EPI_ISL_1828459, EPI_ISL_1828529, EPI_ISL_1828433, EPI_ISL_1828444, EPI_ISL_1828449, EPI_ISL_1828468, EPI_ISL_1828536, EPI_ISL_1828454, EPI_ISL_1828470, EPI_ISL_1828588, EPI_ISL_1828509, EPI_ISL_1828490, EPI_ISL_1828530, EPI_ISL_1828527, EPI_ISL_1828436, EPI_ISL_1828579, EPI_ISL_1828572, EPI_ISL_1828537, EPI_ISL_1828424, EPI_ISL_1828561, EPI_ISL_1828544, EPI_ISL_1828476, EPI_ISL_1828478, EPI_ISL_1828576, EPI_ISL_1828551, EPI_ISL_1828469, EPI_ISL_1828580, EPI_ISL_1828516, EPI_ISL_1828472, EPI_ISL_1828590, EPI_ISL_1828496, EPI_ISL_1828541, EPI_ISL_1828565, EPI_ISL_1828531, EPI_ISL_1828553, EPI_ISL_1828563, EPI_ISL_1828571, EPI_ISL_1828508, EPI_ISL_1828452, EPI_ISL_1828463, EPI_ISL_1828467, EPI_ISL_1828535, EPI_ISL_1828461, EPI_ISL_1828483, EPI_ISL_1828505, EPI_ISL_1828554, EPI_ISL_1828493, EPI_ISL_1828586, EPI_ISL_1828543, EPI_ISL_1828426, EPI_ISL_1828581, EPI_ISL_1828422, EPI_ISL_1828570, EPI_ISL_1828497, EPI_ISL_1828517, EPI_ISL_1828445, EPI_ISL_1828507, EPI_ISL_1828548, EPI_ISL_1828562, EPI_ISL_1828471, EPI_ISL_1828466, EPI_ISL_1828522, EPI_ISL_1828428, EPI_ISL_1828482, EPI_ISL_1828486, EPI_ISL_1828578, EPI_ISL_1828542, EPI_ISL_1828534, EPI_ISL_1828577, EPI_ISL_1828438, EPI_ISL_1828521, EPI_ISL_1828589, EPI_ISL_1828545, EPI_ISL_1828566, EPI_ISL_1828455, EPI_ISL_1828549, EPI_ISL_1828451, EPI_ISL_1828450, EPI_ISL_1828528, EPI_ISL_1828501, EPI_ISL_1828446, EPI_ISL_1828485, EPI_ISL_1828540, EPI_ISL_1828427, EPI_ISL_1828552, EPI_ISL_1828533, EPI_ISL_1828440, EPI_ISL_1828573, EPI_ISL_1828558, EPI_ISL_1828518, EPI_ISL_1828607, EPI_ISL_1828682, EPI_ISL_1828652, EPI_ISL_1828615, EPI_ISL_1828598, EPI_ISL_1828613, EPI_ISL_1828592, EPI_ISL_1828608, EPI_ISL_1828623, EPI_ISL_1828645, EPI_ISL_1828595, EPI_ISL_1828649, EPI_ISL_1828650, EPI_ISL_1828674, EPI_ISL_1828697, EPI_ISL_1828678, EPI_ISL_1828644, EPI_ISL_1828609, EPI_ISL_1828593, EPI_ISL_1828622, EPI_ISL_1828596, EPI_ISL_1828690, EPI_ISL_1828629, EPI_ISL_1828691, EPI_ISL_1828600, EPI_ISL_1828617, EPI_ISL_1828611, EPI_ISL_1828648, EPI_ISL_1828601, EPI_ISL_1828666, EPI_ISL_1828643, EPI_ISL_1828591, EPI_ISL_1828628, EPI_ISL_1828619, EPI_ISL_1828673, EPI_ISL_1828602, EPI_ISL_1828612, EPI_ISL_1828685, EPI_ISL_1828616, EPI_ISL_1828688, EPI_ISL_1828626, EPI_ISL_1828636, EPI_ISL_1828614, EPI_ISL_1828662, EPI_ISL_1828684, EPI_ISL_1828599, EPI_ISL_1828671, EPI_ISL_1828679, EPI_ISL_1828594, EPI_ISL_1828689, EPI_ISL_1828603, EPI_ISL_1828657, EPI_ISL_1828681, EPI_ISL_1828695, EPI_ISL_1828669, EPI_ISL_1828620, EPI_ISL_1828665, EPI_ISL_1828654, EPI_ISL_1828633, EPI_ISL_1828655, EPI_ISL_1828659, EPI_ISL_1828640, EPI_ISL_1828624, EPI_ISL_1828692, EPI_ISL_1828634, EPI_ISL_1828625, EPI_ISL_1828658, EPI_ISL_1828631, EPI_ISL_1828660, EPI_ISL_1828604, EPI_ISL_1828675, EPI_ISL_1828687, EPI_ISL_1828605, EPI_ISL_1828677, EPI_ISL_1828610, EPI_ISL_1828632, EPI_ISL_1828672, EPI_ISL_1828676, EPI_ISL_1828661, EPI_ISL_1828635, EPI_ISL_1828693, EPI_ISL_1828683, EPI_ISL_1828668, EPI_ISL_1828646, EPI_ISL_1828694, EPI_ISL_1828664, EPI_ISL_1828618, EPI_ISL_1828638, EPI_ISL_1828630, EPI_ISL_1828667, EPI_ISL_1828621, EPI_ISL_1828647, EPI_ISL_1828641, EPI_ISL_1828696, EPI_ISL_1828653, EPI_ISL_1828656, EPI_ISL_1828606, EPI_ISL_1828637, EPI_ISL_1828651, EPI_ISL_1828670, EPI_ISL_1828627, EPI_ISL_1828680, EPI_ISL_1828663, EPI_ISL_1828642, EPI_ISL_1828686, EPI_ISL_1828639, EPI_ISL_1828597, EPI_ISL_1471914, EPI_ISL_1471896, EPI_ISL_1471899, EPI_ISL_1471991, EPI_ISL_1471921, EPI_ISL_1472060, EPI_ISL_1472022, EPI_ISL_1472058, EPI_ISL_1472008, EPI_ISL_1472007, EPI_ISL_1471982, EPI_ISL_1472004, EPI_ISL_1472056, EPI_ISL_1471942, EPI_ISL_1472011, EPI_ISL_1471968, EPI_ISL_1472053, EPI_ISL_1471937, EPI_ISL_1472069, EPI_ISL_1471867, EPI_ISL_1471879, EPI_ISL_1471965, EPI_ISL_1471987, EPI_ISL_1471875, EPI_ISL_1472066, EPI_ISL_1471977, EPI_ISL_1472003, EPI_ISL_1471873, EPI_ISL_1471916, EPI_ISL_1472036, EPI_ISL_1472033, EPI_ISL_1471857, EPI_ISL_1471981, EPI_ISL_1472070, EPI_ISL_1471868, EPI_ISL_1471906, EPI_ISL_1471979, EPI_ISL_1471891, EPI_ISL_1471897, EPI_ISL_1471881, EPI_ISL_1471872, EPI_ISL_1471890, EPI_ISL_1472067, EPI_ISL_1471931, EPI_ISL_1471893, EPI_ISL_1472005, EPI_ISL_1471915, EPI_ISL_1471999, EPI_ISL_1471877, EPI_ISL_1471935, EPI_ISL_1471874, EPI_ISL_1471961, EPI_ISL_1472043, EPI_ISL_1472047, EPI_ISL_1471939, EPI_ISL_1471861, EPI_ISL_1471865, EPI_ISL_1471957, EPI_ISL_1472064, EPI_ISL_1471945, EPI_ISL_1472055, EPI_ISL_1471927, EPI_ISL_1471952, EPI_ISL_1472074, EPI_ISL_1472039, EPI_ISL_1471959, EPI_ISL_1471946, EPI_ISL_1471930, EPI_ISL_1471866, EPI_ISL_1472065, EPI_ISL_1471862, EPI_ISL_1471863, EPI_ISL_1471864, EPI_ISL_1472052, EPI_ISL_1471856, EPI_ISL_1472016, EPI_ISL_1471954, EPI_ISL_1472030, EPI_ISL_1471907, EPI_ISL_1472042, EPI_ISL_1471969, EPI_ISL_1472076, EPI_ISL_1471923, EPI_ISL_1471920, EPI_ISL_1472014, EPI_ISL_1471913, EPI_ISL_1471894, EPI_ISL_1472041, EPI_ISL_1471990, EPI_ISL_1471960, EPI_ISL_1471926, EPI_ISL_1471902, EPI_ISL_1472046, EPI_ISL_1471924, EPI_ISL_1471912, EPI_ISL_1471980, EPI_ISL_1471967, EPI_ISL_1472026, EPI_ISL_1472037, EPI_ISL_1471933, EPI_ISL_1471888, EPI_ISL_1472035, EPI_ISL_1471918, EPI_ISL_1472000, EPI_ISL_1471944, EPI_ISL_1472054, EPI_ISL_1471922, EPI_ISL_1471948, EPI_ISL_1471985, EPI_ISL_1472073, EPI_ISL_1471878, EPI_ISL_1472015, EPI_ISL_1472012, EPI_ISL_1471966, EPI_ISL_1471887, EPI_ISL_1472021, EPI_ISL_1472025, EPI_ISL_1472071, EPI_ISL_1471983, EPI_ISL_1471964, EPI_ISL_1472038, EPI_ISL_1471988, EPI_ISL_1471885, EPI_ISL_1471956, EPI_ISL_1472028, EPI_ISL_1472010, EPI_ISL_1472024, EPI_ISL_1471936, EPI_ISL_1472006, EPI_ISL_1471941, EPI_ISL_1472048, EPI_ISL_1472018, EPI_ISL_1472020, EPI_ISL_1471886, EPI_ISL_1471889, EPI_ISL_1472031, EPI_ISL_1471876, EPI_ISL_1471860, EPI_ISL_1471963, EPI_ISL_1471882, EPI_ISL_1471940, EPI_ISL_1471949, EPI_ISL_1471884, EPI_ISL_1471911, EPI_ISL_1472062, EPI_ISL_1471984, EPI_ISL_1471971, EPI_ISL_1471970, EPI_ISL_1471994, EPI_ISL_1472068, EPI_ISL_1471898, EPI_ISL_1471973, EPI_ISL_1472045, EPI_ISL_1471986, EPI_ISL_1471910, EPI_ISL_1471953, EPI_ISL_1471895, EPI_ISL_1472023, EPI_ISL_1471992, EPI_ISL_1471972, EPI_ISL_1471996, EPI_ISL_1471883, EPI_ISL_1472049, EPI_ISL_1471919, EPI_ISL_1471908, EPI_ISL_1471858, EPI_ISL_1471871, EPI_ISL_1471976, EPI_ISL_1472029, EPI_ISL_1471962, EPI_ISL_1471901, EPI_ISL_1471995, EPI_ISL_1471951, EPI_ISL_1471903, EPI_ISL_1472002, EPI_ISL_1472051, EPI_ISL_1472075, EPI_ISL_1472034, EPI_ISL_1472009, EPI_ISL_1472001, EPI_ISL_1471950, EPI_ISL_1471928, EPI_ISL_1471925, EPI_ISL_1471917, EPI_ISL_1471909, EPI_ISL_1471859, EPI_ISL_1471880, EPI_ISL_1471869, EPI_ISL_1471892, EPI_ISL_1471900, EPI_ISL_1471975, EPI_ISL_1471974, EPI_ISL_1472032, EPI_ISL_1471989, EPI_ISL_1471947, EPI_ISL_1471943, EPI_ISL_1471993, EPI_ISL_1472013, EPI_ISL_1472057, EPI_ISL_1471958, EPI_ISL_1471938, EPI_ISL_1472019, EPI_ISL_1471978, EPI_ISL_1471905, EPI_ISL_1472061, EPI_ISL_1472072, EPI_ISL_1472063, EPI_ISL_1471998, EPI_ISL_1472040, EPI_ISL_1472044, EPI_ISL_1471932, EPI_ISL_1471934, EPI_ISL_1471955, EPI_ISL_1472027, EPI_ISL_1471929, EPI_ISL_1471870, EPI_ISL_1472050, EPI_ISL_1472017, EPI_ISL_1471904, EPI_ISL_1471997, EPI_ISL_1472059, EPI_ISL_2037154, EPI_ISL_2037052, EPI_ISL_2037163, EPI_ISL_2037070, EPI_ISL_2037172, EPI_ISL_2037186, EPI_ISL_2036980, EPI_ISL_2037008, EPI_ISL_2037056, EPI_ISL_2037162, EPI_ISL_2037086, EPI_ISL_2036983, EPI_ISL_2037146, EPI_ISL_2037176, EPI_ISL_2037190, EPI_ISL_2037069, EPI_ISL_2037126, EPI_ISL_2037124, EPI_ISL_2037033, EPI_ISL_2037004, EPI_ISL_2037075, EPI_ISL_2037010, EPI_ISL_2037135, EPI_ISL_2037009, EPI_ISL_2036976, EPI_ISL_2037160, EPI_ISL_2036992, EPI_ISL_2037054, EPI_ISL_2037153, EPI_ISL_2037082, EPI_ISL_2037140, EPI_ISL_2037115, EPI_ISL_2037148, EPI_ISL_2037108, EPI_ISL_2037119, EPI_ISL_2037014, EPI_ISL_2037020, EPI_ISL_2036986, EPI_ISL_2037038, EPI_ISL_2037015, EPI_ISL_2037026, EPI_ISL_2037100, EPI_ISL_2036981, EPI_ISL_2037057, EPI_ISL_2037109, EPI_ISL_2037078, EPI_ISL_2037198, EPI_ISL_2037006, EPI_ISL_2037080, EPI_ISL_2037058, EPI_ISL_2037042, EPI_ISL_2037117, EPI_ISL_2036971, EPI_ISL_2037039, EPI_ISL_2037030, EPI_ISL_2037134, EPI_ISL_2037143, EPI_ISL_2037195, EPI_ISL_2036984, EPI_ISL_2037087, EPI_ISL_2037088, EPI_ISL_2037041, EPI_ISL_2037062, EPI_ISL_2037025, EPI_ISL_2037013, EPI_ISL_2036999, EPI_ISL_2037081, EPI_ISL_2036964, EPI_ISL_2037089, EPI_ISL_2037139, EPI_ISL_2037047, EPI_ISL_2036987, EPI_ISL_2036990, EPI_ISL_2037029, EPI_ISL_2037114, EPI_ISL_2036966, EPI_ISL_2037016, EPI_ISL_2036975, EPI_ISL_2037200, EPI_ISL_2037142, EPI_ISL_2037122, EPI_ISL_2037147, EPI_ISL_2037017, EPI_ISL_2037184, EPI_ISL_2037051, EPI_ISL_2036965, EPI_ISL_2037137, EPI_ISL_2037130, EPI_ISL_2037132, EPI_ISL_2037040, EPI_ISL_2037159, EPI_ISL_2037102, EPI_ISL_2037180, EPI_ISL_2037053, EPI_ISL_2037156, EPI_ISL_2037201, EPI_ISL_2036972, EPI_ISL_2037167, EPI_ISL_2037145, EPI_ISL_2036977, EPI_ISL_2037073, EPI_ISL_2037133, EPI_ISL_2037169, EPI_ISL_2037085, EPI_ISL_2037131, EPI_ISL_2037157, EPI_ISL_2037149, EPI_ISL_2037023, EPI_ISL_2037103, EPI_ISL_2037083, EPI_ISL_2037048, EPI_ISL_2037060, EPI_ISL_2037090, EPI_ISL_2037098, EPI_ISL_2037170, EPI_ISL_2037138, EPI_ISL_2037121, EPI_ISL_2037095, EPI_ISL_2036988, EPI_ISL_2037066, EPI_ISL_2037177, EPI_ISL_2037199, EPI_ISL_2037113, EPI_ISL_2037104, EPI_ISL_2036973, EPI_ISL_2037101, EPI_ISL_2037136, EPI_ISL_2037179, EPI_ISL_2037063, EPI_ISL_2037094, EPI_ISL_2037110, EPI_ISL_2037061, EPI_ISL_2037173, EPI_ISL_2037050, EPI_ISL_2036978, EPI_ISL_2037189, EPI_ISL_2037093, EPI_ISL_2036994, EPI_ISL_2037068, EPI_ISL_2037067, EPI_ISL_2037019, EPI_ISL_2037171, EPI_ISL_2037024, EPI_ISL_2037185, EPI_ISL_2037152, EPI_ISL_2037001, EPI_ISL_2037194, EPI_ISL_2036995, EPI_ISL_2037150, EPI_ISL_2037011, EPI_ISL_2037022, EPI_ISL_2037178, EPI_ISL_2036974, EPI_ISL_2037044, EPI_ISL_2037168, EPI_ISL_2037059, EPI_ISL_2037165, EPI_ISL_2036993, EPI_ISL_2037111, EPI_ISL_2037181, EPI_ISL_2037129, EPI_ISL_2037127, EPI_ISL_2037120, EPI_ISL_2037196, EPI_ISL_2036997, EPI_ISL_2037092, EPI_ISL_2037045, EPI_ISL_2036989, EPI_ISL_2037076, EPI_ISL_2037174, EPI_ISL_2037112, EPI_ISL_2037155, EPI_ISL_2037166, EPI_ISL_2037071, EPI_ISL_2037000, EPI_ISL_2037072, EPI_ISL_2037077, EPI_ISL_2037049, EPI_ISL_2037193, EPI_ISL_2036969, EPI_ISL_2036996, EPI_ISL_2037161, EPI_ISL_2037034, EPI_ISL_2037031, EPI_ISL_2037175, EPI_ISL_2037183, EPI_ISL_2037191, EPI_ISL_2037021, EPI_ISL_2037037, EPI_ISL_2037002, EPI_ISL_2036985, EPI_ISL_2037046, EPI_ISL_2037064, EPI_ISL_2037007, EPI_ISL_2037116, EPI_ISL_2037065, EPI_ISL_2037151, EPI_ISL_2037012, EPI_ISL_2037141, EPI_ISL_2036979, EPI_ISL_2037192, EPI_ISL_2037197, EPI_ISL_2036968, EPI_ISL_2037123, EPI_ISL_2037027, EPI_ISL_2037105, EPI_ISL_2037079, EPI_ISL_2036998, EPI_ISL_2037032, EPI_ISL_2037106, EPI_ISL_2037035, EPI_ISL_2037107, EPI_ISL_2036982, EPI_ISL_2037187, EPI_ISL_2037036, EPI_ISL_2037005, EPI_ISL_2037028, EPI_ISL_2037144, EPI_ISL_2037099, EPI_ISL_2037003, EPI_ISL_2037164, EPI_ISL_2037091, EPI_ISL_2036970, EPI_ISL_2037097, EPI_ISL_2036991, EPI_ISL_2037055, EPI_ISL_2037125, EPI_ISL_2037018, EPI_ISL_2037182, EPI_ISL_2037128, EPI_ISL_2036967, EPI_ISL_2037084, EPI_ISL_2037096, EPI_ISL_2037188, EPI_ISL_2037043, EPI_ISL_2037118, EPI_ISL_2037158, EPI_ISL_2037074, EPI_ISL_2037204, EPI_ISL_2037239, EPI_ISL_2037288, EPI_ISL_2037221, EPI_ISL_2037324, EPI_ISL_2037232, EPI_ISL_2037252, EPI_ISL_2037275, EPI_ISL_2037366, EPI_ISL_2037306, EPI_ISL_2037262, EPI_ISL_2037297, EPI_ISL_2037372, EPI_ISL_2037218, EPI_ISL_2037216, EPI_ISL_2037379, EPI_ISL_2037276, EPI_ISL_2037240, EPI_ISL_2037292, EPI_ISL_2037300, EPI_ISL_2037219, EPI_ISL_2037280, EPI_ISL_2037388, EPI_ISL_2037268, EPI_ISL_2037338, EPI_ISL_2037257, EPI_ISL_2037244, EPI_ISL_2037329, EPI_ISL_2037245, EPI_ISL_2037203, EPI_ISL_2037285, EPI_ISL_2037359, EPI_ISL_2037347, EPI_ISL_2037318, EPI_ISL_2037387, EPI_ISL_2037298, EPI_ISL_2037282, EPI_ISL_2037254, EPI_ISL_2037263, EPI_ISL_2037278, EPI_ISL_2037314, EPI_ISL_2037294, EPI_ISL_2037238, EPI_ISL_2037328, EPI_ISL_2037312, EPI_ISL_2037289, EPI_ISL_2037212, EPI_ISL_2037331, EPI_ISL_2037258, EPI_ISL_2037299, EPI_ISL_2037316, EPI_ISL_2037217, EPI_ISL_2037271, EPI_ISL_2037363, EPI_ISL_2037341, EPI_ISL_2037336, EPI_ISL_2037308, EPI_ISL_2037234, EPI_ISL_2037378, EPI_ISL_2037255, EPI_ISL_2037284, EPI_ISL_2037243, EPI_ISL_2037205, EPI_ISL_2037236, EPI_ISL_2037296, EPI_ISL_2037323, EPI_ISL_2037301, EPI_ISL_2037260, EPI_ISL_2037223, EPI_ISL_2037273, EPI_ISL_2037230, EPI_ISL_2037210, EPI_ISL_2037242, EPI_ISL_2037381, EPI_ISL_2037350, EPI_ISL_2037327, EPI_ISL_2037235, EPI_ISL_2037317, EPI_ISL_2037311, EPI_ISL_2037231, EPI_ISL_2037202, EPI_ISL_2037375, EPI_ISL_2037374, EPI_ISL_2037376, EPI_ISL_2037373, EPI_ISL_2037211, EPI_ISL_2037253, EPI_ISL_2037339, EPI_ISL_2037206, EPI_ISL_2037250, EPI_ISL_2037208, EPI_ISL_2037266, EPI_ISL_2037213, EPI_ISL_2037272, EPI_ISL_2037322, EPI_ISL_2037352, EPI_ISL_2037337, EPI_ISL_2037321, EPI_ISL_2037385, EPI_ISL_2037383, EPI_ISL_2037237, EPI_ISL_2037287, EPI_ISL_2037353, EPI_ISL_2037357, EPI_ISL_2037220, EPI_ISL_2037364, EPI_ISL_2037303, EPI_ISL_2037214, EPI_ISL_2037215, EPI_ISL_2037367, EPI_ISL_2037326, EPI_ISL_2037362, EPI_ISL_2037225, EPI_ISL_2037270, EPI_ISL_2037227, EPI_ISL_2037241, EPI_ISL_2037251, EPI_ISL_2037265, EPI_ISL_2037371, EPI_ISL_2037354, EPI_ISL_2037283, EPI_ISL_2037249, EPI_ISL_2037261, EPI_ISL_2037267, EPI_ISL_2037340, EPI_ISL_2037330, EPI_ISL_2037224, EPI_ISL_2037380, EPI_ISL_2037365, EPI_ISL_2037319, EPI_ISL_2037256, EPI_ISL_2037370, EPI_ISL_2037274, EPI_ISL_2037332, EPI_ISL_2037286, EPI_ISL_2037325, EPI_ISL_2037269, EPI_ISL_2037281, EPI_ISL_2037228, EPI_ISL_2037386, EPI_ISL_2037358, EPI_ISL_2037349, EPI_ISL_2037222, EPI_ISL_2037295, EPI_ISL_2037345, EPI_ISL_2037333, EPI_ISL_2037307, EPI_ISL_2037302, EPI_ISL_2037310, EPI_ISL_2037382, EPI_ISL_2037343, EPI_ISL_2037334, EPI_ISL_2037264, EPI_ISL_2037355, EPI_ISL_2037226, EPI_ISL_2037291, EPI_ISL_2037293, EPI_ISL_2037304, EPI_ISL_2037335, EPI_ISL_2037290, EPI_ISL_2037246, EPI_ISL_2037315, EPI_ISL_2037313, EPI_ISL_2037377, EPI_ISL_2037361, EPI_ISL_2037356, EPI_ISL_2037248, EPI_ISL_2037209, EPI_ISL_2037342, EPI_ISL_2037351, EPI_ISL_2037277, EPI_ISL_2037309, EPI_ISL_2037247, EPI_ISL_2037344, EPI_ISL_2037279, EPI_ISL_2037369, EPI_ISL_2037360, EPI_ISL_2037384, EPI_ISL_2037320, EPI_ISL_2037346, EPI_ISL_2037305, EPI_ISL_2037368, EPI_ISL_2037233, EPI_ISL_2037207, EPI_ISL_2037259, EPI_ISL_2037229, EPI_ISL_2037348, EPI_ISL_2234944, EPI_ISL_2235019, EPI_ISL_2234991, EPI_ISL_2235178, EPI_ISL_2235060, EPI_ISL_2234925, EPI_ISL_2235037, EPI_ISL_2234984, EPI_ISL_2235136, EPI_ISL_2234954, EPI_ISL_2234992, EPI_ISL_2235071, EPI_ISL_2234927, EPI_ISL_2235025, EPI_ISL_2235049, EPI_ISL_2235118, EPI_ISL_2234931, EPI_ISL_2235044, EPI_ISL_2235130, EPI_ISL_2235119, EPI_ISL_2235077, EPI_ISL_2235107, EPI_ISL_2235048, EPI_ISL_2234921, EPI_ISL_2235083, EPI_ISL_2235008, EPI_ISL_2234962, EPI_ISL_2235098, EPI_ISL_2235129, EPI_ISL_2234981, EPI_ISL_2235123, EPI_ISL_2235173, EPI_ISL_2235085, EPI_ISL_2235134, EPI_ISL_2235028, EPI_ISL_2235138, EPI_ISL_2235017, EPI_ISL_2235030, EPI_ISL_2235007, EPI_ISL_2235022, EPI_ISL_2235029, EPI_ISL_2235137, EPI_ISL_2235133, EPI_ISL_2235033, EPI_ISL_2235209, EPI_ISL_2235180, EPI_ISL_2234967, EPI_ISL_2235195, EPI_ISL_2235150, EPI_ISL_2235157, EPI_ISL_2235040, EPI_ISL_2234917, EPI_ISL_2235003, EPI_ISL_2234958, EPI_ISL_2234940, EPI_ISL_2235203, EPI_ISL_2235001, EPI_ISL_2235105, EPI_ISL_2235154, EPI_ISL_2235084, EPI_ISL_2235164, EPI_ISL_2234939, EPI_ISL_2235213, EPI_ISL_2234916, EPI_ISL_2235121, EPI_ISL_2235095, EPI_ISL_2235056, EPI_ISL_2234961, EPI_ISL_2235184, EPI_ISL_2235108, EPI_ISL_2234933, EPI_ISL_2235144, EPI_ISL_2234913, EPI_ISL_2234938, EPI_ISL_2234950, EPI_ISL_2235070, EPI_ISL_2234918, EPI_ISL_2235199, EPI_ISL_2234964, EPI_ISL_2235201, EPI_ISL_2235102, EPI_ISL_2234978, EPI_ISL_2234943, EPI_ISL_2235124, EPI_ISL_2235204, EPI_ISL_2235169, EPI_ISL_2234971, EPI_ISL_2234922, EPI_ISL_2235027, EPI_ISL_2234988, EPI_ISL_2234966, EPI_ISL_2235065, EPI_ISL_2235064, EPI_ISL_2234920, EPI_ISL_2235156, EPI_ISL_2235023, EPI_ISL_2235141, EPI_ISL_2235186, EPI_ISL_2235039, EPI_ISL_2235094, EPI_ISL_2235020, EPI_ISL_2234968, EPI_ISL_2234908, EPI_ISL_2235082, EPI_ISL_2235034, EPI_ISL_2234951, EPI_ISL_2235126, EPI_ISL_2235047, EPI_ISL_2235012, EPI_ISL_2235068, EPI_ISL_2234910, EPI_ISL_2234977, EPI_ISL_2234996, EPI_ISL_2235200, EPI_ISL_2234980, EPI_ISL_2235153, EPI_ISL_2235078, EPI_ISL_2234970, EPI_ISL_2235066, EPI_ISL_2234983, EPI_ISL_2235114, EPI_ISL_2235217, EPI_ISL_2235191, EPI_ISL_2235041, EPI_ISL_2235172, EPI_ISL_2234995, EPI_ISL_2234942, EPI_ISL_2235131, EPI_ISL_2234975, EPI_ISL_2235053, EPI_ISL_2234947, EPI_ISL_2235101, EPI_ISL_2235175, EPI_ISL_2235196, EPI_ISL_2235205, EPI_ISL_2235080, EPI_ISL_2235026, EPI_ISL_2235046, EPI_ISL_2235143, EPI_ISL_2234923, EPI_ISL_2235135, EPI_ISL_2235096, EPI_ISL_2235155, EPI_ISL_2234956, EPI_ISL_2235057, EPI_ISL_2235089, EPI_ISL_2235000, EPI_ISL_2235183, EPI_ISL_2234912, EPI_ISL_2235104, EPI_ISL_2234930, EPI_ISL_2234909, EPI_ISL_2235010, EPI_ISL_2235009, EPI_ISL_2235109, EPI_ISL_2234959, EPI_ISL_2234969, EPI_ISL_2235147, EPI_ISL_2235043, EPI_ISL_2235016, EPI_ISL_2234953, EPI_ISL_2235036, EPI_ISL_2234936, EPI_ISL_2235208, EPI_ISL_2235148, EPI_ISL_2235051, EPI_ISL_2235206, EPI_ISL_2234955, EPI_ISL_2234973, EPI_ISL_2235197, EPI_ISL_2235076, EPI_ISL_2234982, EPI_ISL_2234941, EPI_ISL_2234924, EPI_ISL_2235088, EPI_ISL_2235054, EPI_ISL_2235166, EPI_ISL_2235179, EPI_ISL_2234972, EPI_ISL_2235090, EPI_ISL_2235115, EPI_ISL_2235185, EPI_ISL_2235120, EPI_ISL_2235128, EPI_ISL_2234963, EPI_ISL_2235163, EPI_ISL_2235177, EPI_ISL_2235182, EPI_ISL_2235192, EPI_ISL_2235151, EPI_ISL_2234928, EPI_ISL_2235117, EPI_ISL_2234929, EPI_ISL_2235093, EPI_ISL_2235122, EPI_ISL_2235073, EPI_ISL_2235061, EPI_ISL_2235165, EPI_ISL_2235189, EPI_ISL_2235092, EPI_ISL_2235216, EPI_ISL_2235111, EPI_ISL_2235125, EPI_ISL_2235015, EPI_ISL_2235045, EPI_ISL_2234934, EPI_ISL_2235103, EPI_ISL_2234997, EPI_ISL_2235055, EPI_ISL_2235174, EPI_ISL_2235018, EPI_ISL_2235079, EPI_ISL_2235062, EPI_ISL_2234985, EPI_ISL_2235011, EPI_ISL_2235069, EPI_ISL_2235091, EPI_ISL_2235005, EPI_ISL_2235167, EPI_ISL_2235152, EPI_ISL_2234919, EPI_ISL_2235146, EPI_ISL_2235002, EPI_ISL_2235038, EPI_ISL_2235212, EPI_ISL_2234949, EPI_ISL_2234994, EPI_ISL_2234998, EPI_ISL_2235176, EPI_ISL_2235159, EPI_ISL_2235004, EPI_ISL_2235214, EPI_ISL_2234915, EPI_ISL_2235218, EPI_ISL_2235067, EPI_ISL_2235194, EPI_ISL_2235168, EPI_ISL_2234989, EPI_ISL_2234911, EPI_ISL_2234979, EPI_ISL_2234914, EPI_ISL_2235171, EPI_ISL_2234993, EPI_ISL_2235032, EPI_ISL_2235086, EPI_ISL_2234952, EPI_ISL_2235031, EPI_ISL_2235075, EPI_ISL_2235097, EPI_ISL_2235100, EPI_ISL_2234960, EPI_ISL_2234976, EPI_ISL_2235207, EPI_ISL_2235042, EPI_ISL_2235215, EPI_ISL_2235013, EPI_ISL_2235021, EPI_ISL_2235110, EPI_ISL_2235149, EPI_ISL_2235099, EPI_ISL_2235198, EPI_ISL_2234999, EPI_ISL_2234987, EPI_ISL_2235006, EPI_ISL_2235181, EPI_ISL_2235158, EPI_ISL_2234986, EPI_ISL_2235063, EPI_ISL_2235116, EPI_ISL_2235074, EPI_ISL_2234926, EPI_ISL_2235024, EPI_ISL_2234945, EPI_ISL_2234946, EPI_ISL_2235187, EPI_ISL_2234932, EPI_ISL_2234935, EPI_ISL_2235188, EPI_ISL_2235113, EPI_ISL_2235211, EPI_ISL_2235170, EPI_ISL_2235014, EPI_ISL_2234937, EPI_ISL_2235081, EPI_ISL_2235132, EPI_ISL_2235210, EPI_ISL_2235162, EPI_ISL_2235072, EPI_ISL_2235140, EPI_ISL_2235160, EPI_ISL_2235087, EPI_ISL_2234948, EPI_ISL_2235202, EPI_ISL_2234990, EPI_ISL_2234965, EPI_ISL_2235142, EPI_ISL_2235139, EPI_ISL_2235050, EPI_ISL_2235193, EPI_ISL_2235059, EPI_ISL_2235190, EPI_ISL_2234957, EPI_ISL_2235052, EPI_ISL_2234974, EPI_ISL_2235161, EPI_ISL_2235035, EPI_ISL_2235058, EPI_ISL_2235127, EPI_ISL_2235106, EPI_ISL_2235112, EPI_ISL_2235145	Pandemic Response Lab - NYC	Pandemic Response Lab, R&D	Henry Lee et al
EPI_ISL_883383, EPI_ISL_883384, EPI_ISL_883385, EPI_ISL_883307, EPI_ISL_883386, EPI_ISL_883387, EPI_ISL_883388, EPI_ISL_883311, EPI_ISL_883317, EPI_ISL_883389, EPI_ISL_883308	Pandemic Response Laboratory	New York City Public Health Laboratory	Jade Wang et al
EPI_ISL_483832, EPI_ISL_483849	Pandit Deendayal Upadhyay Government Medical College, Rajkot	Gujarat Biotechnology Research Centre	Nidhi Patel et al
EPI_ISL_483840	Pandit Deendayal Upadhyay Government Medical College, Rajkot	Gujarat Biotechnology Research Centre	Nikha Trivedi et al
EPI_ISL_483833	Pandit Deendayal Upadhyay Government Medical College, Rajkot	Gujarat Biotechnology Research Centre	Nitin Savaliya et al
EPI_ISL_483830, EPI_ISL_483847	Pandit Deendayal Upadhyay Government Medical College, Rajkot	Gujarat Biotechnology Research Centre	Pinal Trivedi et al
EPI_ISL_455016, EPI_ISL_450785	Pandit Deendayal Upadhyay Government Medical College, Rajkot	Gujarat Biotechnology Research Centre	Prakash Modi et al
EPI_ISL_455015	Pandit Deendayal Upadhyay Government Medical College, Rajkot	Gujarat Biotechnology Research Centre	Snehal Bagatharia et al
EPI_ISL_450786	Pandit Deendayal Upadhyay Government Medical College, Rajkot	Gujarat Biotechnology Research Centre	Sejul Antala et al
EPI_ISL_450790, EPI_ISL_450791, EPI_ISL_483845, EPI_ISL_450788	Pandit Deendayal Upadhyay Government Medical College, Rajkot	Gujarat Biotechnology Research Centre	Zarna Patel et al
EPI_ISL_483836	Pandit Deendayal Upadhyay Government Medical College, Rajkot	Gujarat Biotechnology Research Centre	Zuber Saiyed et al
EPI_ISL_483829, EPI_ISL_483846	Pandit Deendayal Upadhyay Government Medical College, Rajkot	Gujarat Biotechnology Research Centre	Monika Gandhi et al
EPI_ISL_483834	Pandit Deendayal Upadhyay Government Medical College, Rajkot	Gujarat Biotechnology Research Centre	Raghawendra Kumar et al
EPI_ISL_450787	Pandit Deendayal Upadhyay Government Medical College, Rajkot	Gujarat Biotechnology Research Centre	Manish Pattani et al
EPI_ISL_483835	Pandit Deendayal Upadhyay Government Medical College, Rajkot	Gujarat Biotechnology Research Centre	Dinesh Kumar et al
EPI_ISL_483838	Pandit Deendayal Upadhyay Government Medical College, Rajkot	Gujarat Biotechnology Research Centre	Labdhi Pandya et al
EPI_ISL_483839	Pandit Deendayal Upadhyay Government Medical College, Rajkot	Gujarat Biotechnology Research Centre	Afzal Ansari et al
EPI_ISL_483831, EPI_ISL_483848	Pandit Deendayal Upadhyay Government Medical College, Rajkot	Gujarat Biotechnology Research Centre	Maharshi Pandya et al
EPI_ISL_450789	Pandit Deendayal Upadhyay Government Medical College, Rajkot	Gujarat Biotechnology Research Centre	Ankit Hinsu et al
EPI_ISL_483843	Pandit Deendayal Upadhyay Government Medical College, Rajkot	Gujarat Biotechnology Research Centre	Apurvasinh Puvar et al
EPI_ISL_483842	Pandit Deendayal Upadhyay Government Medical College, Rajkot	Gujarat Biotechnology Research Centre	Arti Trivedi et al
EPI_ISL_461482	Pandit Deendayal Upadhyay Government Medical College, Rajkot	Gujarat Biotechnology Research Centre	Anjali Rajwar et al
EPI_ISL_483841	Pandit Deendayal Upadhyay Government Medical College, Rajkot	Gujarat Biotechnology Research Centre	Gauravi Dhruv et al
EPI_ISL_483844	Pandit Deendayal Upadhyay Government Medical College, Rajkot	Gujarat Biotechnology Research Centre	Janvi Raval et al
EPI_ISL_483837	Pandit Deendayal Upadhyay Government Medical College, Rajkot	Gujarat Biotechnology Research Centre	Komal Patel et al
EPI_ISL_461481	Pandit Deendayal Upadhyay Government Medical College, Rajkot	Gujarat Biotechnology Research Centre	Bhavya Jindal et al
EPI_ISL_1069175	Pangil Rural Health Unit	Research Institute for Tropical Medicine	Hannah Leah Morito et al
EPI_ISL_455605	Panyananthaphikkhu Chonprathan Medical Center	National Institute of Health. Department of medical Sciences, Ministry of Public Health, Thailand	Pilailuk et al
EPI_ISL_434701	Panyanunthaphikkhu Chonprathan Medical Center (PCMC)	National Institute of Health. Department of medical Sciences, Ministry of Public Health, Thailand	Pilailuk et al
EPI_ISL_1251227	Paolo Hospital Rangsit	National Institute of Health, Department of Medical Sciences, Ministry of Public Health, Thailand	Pilailuk Okada et al
EPI_ISL_421502, EPI_ISL_421503	Parc des Dames	National Reference Center for Viruses of Respiratory Infections, Institut Pasteur, Paris	Mélanie Albert et al
EPI_ISL_2154995, EPI_ISL_2155418, EPI_ISL_2155421, EPI_ISL_2154984, EPI_ISL_2155417, EPI_ISL_2155423, EPI_ISL_2155419, EPI_ISL_2155420, EPI_ISL_2155422, EPI_ISL_2155009, EPI_ISL_2155416, EPI_ISL_2155415, EPI_ISL_2155211, EPI_ISL_2156111, EPI_ISL_2155269, EPI_ISL_2156659, EPI_ISL_2156526, EPI_ISL_2155330, EPI_ISL_2156110, EPI_ISL_2156456, EPI_ISL_2156112, EPI_ISL_2156388, EPI_ISL_2156331, EPI_ISL_2188786, EPI_ISL_2188820, EPI_ISL_2188768, EPI_ISL_2188715, EPI_ISL_2188237, EPI_ISL_2188749, EPI_ISL_2188780, EPI_ISL_2189328, EPI_ISL_2188967, EPI_ISL_2189484, EPI_ISL_2189492, EPI_ISL_2189021, EPI_ISL_2189382, EPI_ISL_2188962, EPI_ISL_2189082	Parkway Medical and Diagnostic Center	Philippine Genome Center	Francis A. Tablizo et al
EPI_ISL_1081822	Parkway Medical and Diagnotic Center	Philippine Genome Center	Francis A. Tablizo et al
EPI_ISL_956314	Paru Hospital	Institute of Tropical Disease, Universitas Airlangga	Rima R Prasetya et al
EPI_ISL_1789202	Paru Hospital	Institute of Tropical Disease, Universitas Airlangga	Maria I Lusida et al
EPI_ISL_1159388	Paru Hospital	Institute of Tropical Disease, Universitas Airlangga	Aldise M Nastri et al
EPI_ISL_1165075	Paru Hospital	Institute of Tropical Disease, Universitas Airlangga	Jezzy R Dewantari et al
EPI_ISL_956277	Paru Hospital	Institute of Tropical Disease, Universitas Airlangga	Krisnoadi Rahardjo et al
EPI_ISL_2155399, EPI_ISL_2155398, EPI_ISL_2155397, EPI_ISL_2155402, EPI_ISL_2155401, EPI_ISL_2155400, EPI_ISL_2155404, EPI_ISL_2155403, EPI_ISL_2155058, EPI_ISL_2155187, EPI_ISL_2155169, EPI_ISL_2155308, EPI_ISL_2156412, EPI_ISL_2156109, EPI_ISL_2156364, EPI_ISL_2155884, EPI_ISL_2155885, EPI_ISL_2155883, EPI_ISL_2155887, EPI_ISL_2155886, EPI_ISL_2155888, EPI_ISL_2171095, EPI_ISL_2171094, EPI_ISL_2171180, EPI_ISL_2171106, EPI_ISL_2171165, EPI_ISL_2171168, EPI_ISL_2171145, EPI_ISL_2171158, EPI_ISL_2171131, EPI_ISL_2189184, EPI_ISL_2189451, EPI_ISL_2189286, EPI_ISL_2189370, EPI_ISL_2189290, EPI_ISL_2189381, EPI_ISL_2189263, EPI_ISL_2189015, EPI_ISL_2189232, EPI_ISL_2189220, EPI_ISL_2189344, EPI_ISL_2189197, EPI_ISL_2189416, EPI_ISL_2189264, EPI_ISL_2188931, EPI_ISL_2189515, EPI_ISL_2189050, EPI_ISL_2189468, EPI_ISL_2189017, EPI_ISL_2189383, EPI_ISL_2189466, EPI_ISL_2189512, EPI_ISL_2188877, EPI_ISL_2189437, EPI_ISL_2188907, EPI_ISL_2189224, EPI_ISL_2189526, EPI_ISL_2188928, EPI_ISL_2189034, EPI_ISL_2189245, EPI_ISL_2189432, EPI_ISL_2189148, EPI_ISL_2188874, EPI_ISL_2189180, EPI_ISL_2189288, EPI_ISL_2189517, EPI_ISL_2189080, EPI_ISL_2189505, EPI_ISL_2189225, EPI_ISL_2189385, EPI_ISL_2189337, EPI_ISL_2189104, EPI_ISL_2189251, EPI_ISL_2189084, EPI_ISL_2189452, EPI_ISL_2189234, EPI_ISL_2188925, EPI_ISL_2189499	Pasig City Children's Hospital - Child's Hope	Philippine Genome Center	Francis A. Tablizo et al
EPI_ISL_430845	Pasig City General Hospital	Research Institute for Tropical Medicine	Medado et al
EPI_ISL_448222	Pasteur Insitute Ho Chi Minh City	National Key Laboratory of Gene Technology, Institute of Biotechnology, Vietnam Academy of Science and Technology	Le Tung Lam et al
EPI_ISL_2035941, EPI_ISL_2035942, EPI_ISL_2035943, EPI_ISL_2035944, EPI_ISL_2035945, EPI_ISL_2035946, EPI_ISL_2035947, EPI_ISL_2035948, EPI_ISL_2035949, EPI_ISL_2035988, EPI_ISL_2036077	Pasteur Institute - Laboratory of Clinical Virology	Pasteur Institute - Laboratory of Clinical Virology	Wasfi Fares et al
EPI_ISL_654890, EPI_ISL_654891	Pasteur Institute in Ho Chi Minh city	Department of Microbiology and Immunology - Pasteur Institute in Ho Chi Minh city	Đỗ Thái Hùng et al
EPI_ISL_654868	Pasteur Institute in Ho Chi Minh city	Department of Microbiology and Immunology - Pasteur Institute in Ho Chi Minh city	Đào Huy Mạnh et al
EPI_ISL_654876, EPI_ISL_654875	Pasteur Institute in Ho Chi Minh city	Department of Microbiology and Immunology - Pasteur Institute in Ho Chi Minh city	Vũ Phạm Hồng Nhung et al
EPI_ISL_654870	Pasteur Institute in Ho Chi Minh city	Department of Microbiology and Immunology - Pasteur Institute in Ho Chi Minh city	Trần Thị Hồng Kim et al
EPI_ISL_654872, EPI_ISL_654873	Pasteur Institute in Ho Chi Minh city	Department of Microbiology and Immunology - Pasteur Institute in Ho Chi Minh city	Phạm Thị Thu Hằng et al
EPI_ISL_654869	Pasteur Institute in Ho Chi Minh city	Department of Microbiology and Immunology - Pasteur Institute in Ho Chi Minh city	Phạm Thị Nhung et al
EPI_ISL_654878, EPI_ISL_654879	Pasteur Institute in Ho Chi Minh city	Department of Microbiology and Immunology - Pasteur Institute in Ho Chi Minh city	Phạm Duy Quang et al
EPI_ISL_654886, EPI_ISL_654887	Pasteur Institute in Ho Chi Minh city	Department of Microbiology and Immunology - Pasteur Institute in Ho Chi Minh city	Phan Trọng Lân et al
EPI_ISL_654885, EPI_ISL_654884	Pasteur Institute in Ho Chi Minh city	Department of Microbiology and Immunology - Pasteur Institute in Ho Chi Minh city	Nguyễn Vũ Thượng et al
EPI_ISL_654877	Pasteur Institute in Ho Chi Minh city	Department of Microbiology and Immunology - Pasteur Institute in Ho Chi Minh city	Đặng Thanh Giang et al
EPI_ISL_654880	Pasteur Institute in Ho Chi Minh city	Department of Microbiology and Immunology - Pasteur Institute in Ho Chi Minh city	Nguyễn Thu Ngọc et al
EPI_ISL_654883	Pasteur Institute in Ho Chi Minh city	Department of Microbiology and Immunology - Pasteur Institute in Ho Chi Minh city	Nguyễn Thanh Long et al
EPI_ISL_654888	Pasteur Institute in Ho Chi Minh city	Department of Microbiology and Immunology - Pasteur Institute in Ho Chi Minh city	Nguyễn Hoàng Anh et al
EPI_ISL_812922	Pasteur Institute in Ho Chi Minh city	Department of Microbiology and Immunology - Pasteur Institute in Ho Chi Minh city	Manh Huy Dao et al
EPI_ISL_654882, EPI_ISL_654881	Pasteur Institute in Ho Chi Minh city	Department of Microbiology and Immunology - Pasteur Institute in Ho Chi Minh city	Lương Chấn Quang et al
EPI_ISL_760247	Pasteur Institute in Ho Chi Minh city	Department of Microbiology and Immunology - Pasteur Institute in Ho Chi Minh city	Lan Trong Phan et al
EPI_ISL_654889	Pasteur Institute in Ho Chi Minh city	Department of Microbiology and Immunology - Pasteur Institute in Ho Chi Minh city	Hoàng Quốc Cường et al
EPI_ISL_654867	Pasteur Institute in Ho Chi Minh city	Department of Microbiology and Immunology - Pasteur Institute in Ho Chi Minh city	Hoàng Minh et al
EPI_ISL_654866	Pasteur Institute in Ho Chi Minh city	Department of Microbiology and Immunology - Pasteur Institute in Ho Chi Minh city	Cao Minh Thắng et al
EPI_ISL_654874	Pasteur Institute in Ho Chi Minh city	Department of Microbiology and Immunology - Pasteur Institute in Ho Chi Minh city	Nguyễn Thị Ngọc Thảo et al
EPI_ISL_442523	Pasteur Institute of Iran	Kawsar Human Genetic Research Company	Sirous Zeinali et al
EPI_ISL_463749	Pasteur Institute of Iran	Rapid Response Team	Mahboobeh Rafigh et al
EPI_ISL_660143, EPI_ISL_660144, EPI_ISL_660145, EPI_ISL_660146, EPI_ISL_660147, EPI_ISL_660148, EPI_ISL_660149, EPI_ISL_660150, EPI_ISL_660151, EPI_ISL_660152, EPI_ISL_660153, EPI_ISL_660154, EPI_ISL_660155, EPI_ISL_660156, EPI_ISL_660157, EPI_ISL_660158, EPI_ISL_912401	PathCare	National Health Laboratory Service (NHLS), Tygerberg	Susan Engelbrecht et al
EPI_ISL_456163, EPI_ISL_456171, EPI_ISL_456194, EPI_ISL_456195, EPI_ISL_456215, EPI_ISL_456221, EPI_ISL_456222, EPI_ISL_456223, EPI_ISL_456224, EPI_ISL_456301	PathLab Bay of Plenty	Institute of Environmental Science and Research (ESR)	Matt Storey et al
EPI_ISL_582018, EPI_ISL_622804, EPI_ISL_622805, EPI_ISL_622806, EPI_ISL_582019, EPI_ISL_582020, EPI_ISL_582021, EPI_ISL_637088, EPI_ISL_755626	PathLab Bay of Plenty	Institute of Environmental Science and Research (ESR)	Xiaoyun Ren et al
EPI_ISL_2322898, EPI_ISL_2322899, EPI_ISL_512753, EPI_ISL_512754, EPI_ISL_512755, EPI_ISL_512756, EPI_ISL_512757, EPI_ISL_512758, EPI_ISL_512759, EPI_ISL_512760, EPI_ISL_512761, EPI_ISL_512762, EPI_ISL_512763, EPI_ISL_512764, EPI_ISL_512765, EPI_ISL_596677, EPI_ISL_596678, EPI_ISL_596679, EPI_ISL_596680, EPI_ISL_596681, EPI_ISL_596682, EPI_ISL_596683, EPI_ISL_596684, EPI_ISL_596685, EPI_ISL_596686, EPI_ISL_596687, EPI_ISL_596688, EPI_ISL_596689, EPI_ISL_596690, EPI_ISL_596691, EPI_ISL_596692, EPI_ISL_596693, EPI_ISL_596694, EPI_ISL_596695, EPI_ISL_596696, EPI_ISL_596697, EPI_ISL_596698, EPI_ISL_596699, EPI_ISL_596700, EPI_ISL_596701, EPI_ISL_596702, EPI_ISL_596703, EPI_ISL_596704, EPI_ISL_596705, EPI_ISL_596706, EPI_ISL_596707, EPI_ISL_596708, EPI_ISL_596709, EPI_ISL_596710, EPI_ISL_596711, EPI_ISL_596712, EPI_ISL_596713, EPI_ISL_596714, EPI_ISL_596715, EPI_ISL_596716, EPI_ISL_596717, EPI_ISL_596718, EPI_ISL_596719, EPI_ISL_596720, EPI_ISL_596721, EPI_ISL_596722, EPI_ISL_596723, EPI_ISL_596724, EPI_ISL_596725, EPI_ISL_596726, EPI_ISL_596727, EPI_ISL_596728, EPI_ISL_596729, EPI_ISL_596730, EPI_ISL_596731, EPI_ISL_596732, EPI_ISL_596733, EPI_ISL_596734, EPI_ISL_596735, EPI_ISL_596736, EPI_ISL_596737, EPI_ISL_596738, EPI_ISL_596739, EPI_ISL_596740, EPI_ISL_596741, EPI_ISL_596742, EPI_ISL_596743, EPI_ISL_596744, EPI_ISL_596745, EPI_ISL_596746, EPI_ISL_596747, EPI_ISL_596748, EPI_ISL_596749, EPI_ISL_596750, EPI_ISL_596751, EPI_ISL_596752, EPI_ISL_596753, EPI_ISL_596754, EPI_ISL_596755, EPI_ISL_596756, EPI_ISL_596757, EPI_ISL_596758, EPI_ISL_596759, EPI_ISL_596760, EPI_ISL_596761, EPI_ISL_596762, EPI_ISL_596763, EPI_ISL_596764, EPI_ISL_596765, EPI_ISL_596766, EPI_ISL_596767, EPI_ISL_596768, EPI_ISL_596769, EPI_ISL_596770, EPI_ISL_596771, EPI_ISL_596772, EPI_ISL_596773, EPI_ISL_596774, EPI_ISL_596775, EPI_ISL_596776, EPI_ISL_596777, EPI_ISL_596778, EPI_ISL_596779, EPI_ISL_596780, EPI_ISL_596781, EPI_ISL_596782, EPI_ISL_596783, EPI_ISL_596784, EPI_ISL_596785, EPI_ISL_596786, EPI_ISL_596787, EPI_ISL_596788, EPI_ISL_596789, EPI_ISL_596790, EPI_ISL_596791, EPI_ISL_596792, EPI_ISL_596793, EPI_ISL_596794, EPI_ISL_596795, EPI_ISL_596796, EPI_ISL_596797, EPI_ISL_596798, EPI_ISL_596799, EPI_ISL_596800, EPI_ISL_596801, EPI_ISL_596802, EPI_ISL_596803, EPI_ISL_596804, EPI_ISL_596805, EPI_ISL_596806, EPI_ISL_596807, EPI_ISL_596808, EPI_ISL_596809, EPI_ISL_596810, EPI_ISL_596811, EPI_ISL_594166, EPI_ISL_594167, EPI_ISL_594168, EPI_ISL_594169, EPI_ISL_594170, EPI_ISL_594171, EPI_ISL_594172, EPI_ISL_594173, EPI_ISL_594174, EPI_ISL_594175, EPI_ISL_594176, EPI_ISL_594177, EPI_ISL_594178, EPI_ISL_594179, EPI_ISL_596812, EPI_ISL_596813, EPI_ISL_596814, EPI_ISL_596815, EPI_ISL_596816, EPI_ISL_596817, EPI_ISL_596818, EPI_ISL_596819, EPI_ISL_596820, EPI_ISL_596821, EPI_ISL_596822, EPI_ISL_596823, EPI_ISL_596824, EPI_ISL_596825, EPI_ISL_596826, EPI_ISL_596827, EPI_ISL_596828, EPI_ISL_596829, EPI_ISL_596830, EPI_ISL_596831, EPI_ISL_596832, EPI_ISL_596833, EPI_ISL_596834, EPI_ISL_596835, EPI_ISL_596836, EPI_ISL_596837, EPI_ISL_596838, EPI_ISL_596839, EPI_ISL_596840, EPI_ISL_596841, EPI_ISL_596842, EPI_ISL_596843, EPI_ISL_596844, EPI_ISL_596845, EPI_ISL_596846, EPI_ISL_596847, EPI_ISL_596848, EPI_ISL_596849, EPI_ISL_596850, EPI_ISL_596851, EPI_ISL_596852, EPI_ISL_596853, EPI_ISL_596854, EPI_ISL_596855, EPI_ISL_596856, EPI_ISL_596857, EPI_ISL_596858, EPI_ISL_596859, EPI_ISL_596860, EPI_ISL_596861, EPI_ISL_596862, EPI_ISL_596863, EPI_ISL_596864, EPI_ISL_596865, EPI_ISL_596866, EPI_ISL_596867, EPI_ISL_596868, EPI_ISL_596869, EPI_ISL_596870, EPI_ISL_596871, EPI_ISL_596872, EPI_ISL_596873, EPI_ISL_596874, EPI_ISL_596875, EPI_ISL_596876, EPI_ISL_596877, EPI_ISL_596878, EPI_ISL_596879, EPI_ISL_596880, EPI_ISL_596881, EPI_ISL_596883, EPI_ISL_596886, EPI_ISL_596888, EPI_ISL_605825, EPI_ISL_605826, EPI_ISL_605827, EPI_ISL_605828, EPI_ISL_605829, EPI_ISL_605830, EPI_ISL_605831, EPI_ISL_605832, EPI_ISL_605833, EPI_ISL_605834, EPI_ISL_605835, EPI_ISL_605836, EPI_ISL_605837, EPI_ISL_605838, EPI_ISL_605839, EPI_ISL_605840, EPI_ISL_605841, EPI_ISL_605842, EPI_ISL_605843, EPI_ISL_605844, EPI_ISL_605845, EPI_ISL_605846, EPI_ISL_605847, EPI_ISL_605848, EPI_ISL_605849, EPI_ISL_605850, EPI_ISL_605851, EPI_ISL_605852, EPI_ISL_605853, EPI_ISL_605854, EPI_ISL_605855, EPI_ISL_605856, EPI_ISL_605857, EPI_ISL_605858, EPI_ISL_605859, EPI_ISL_605860, EPI_ISL_605861, EPI_ISL_605862, EPI_ISL_605863, EPI_ISL_605864, EPI_ISL_605865, EPI_ISL_605866, EPI_ISL_605867, EPI_ISL_605868, EPI_ISL_605869, EPI_ISL_605870, EPI_ISL_605871, EPI_ISL_605872, EPI_ISL_605873, EPI_ISL_605874, EPI_ISL_605875, EPI_ISL_605876, EPI_ISL_605877, EPI_ISL_605879, EPI_ISL_605880, EPI_ISL_672619, EPI_ISL_605881, EPI_ISL_672620, EPI_ISL_672621, EPI_ISL_672622, EPI_ISL_672623, EPI_ISL_672624, EPI_ISL_672625, EPI_ISL_672626, EPI_ISL_672627, EPI_ISL_672628, EPI_ISL_672629, EPI_ISL_672630, EPI_ISL_672631, EPI_ISL_672632, EPI_ISL_672633, EPI_ISL_672634, EPI_ISL_672635, EPI_ISL_672636, EPI_ISL_672637, EPI_ISL_672638, EPI_ISL_672639, EPI_ISL_672640, EPI_ISL_672641, EPI_ISL_672642, EPI_ISL_672643, EPI_ISL_672644, EPI_ISL_672645, EPI_ISL_672646, EPI_ISL_672647, EPI_ISL_672648, EPI_ISL_672649, EPI_ISL_672650, EPI_ISL_672651, EPI_ISL_672652, EPI_ISL_672653, EPI_ISL_672654, EPI_ISL_708738, EPI_ISL_708739, EPI_ISL_708740, EPI_ISL_708741, EPI_ISL_708742, EPI_ISL_708743, EPI_ISL_708744, EPI_ISL_708745, EPI_ISL_708746, EPI_ISL_708747, EPI_ISL_708748, EPI_ISL_708749, EPI_ISL_708750, EPI_ISL_708751, EPI_ISL_708752, EPI_ISL_708753, EPI_ISL_708754, EPI_ISL_708755, EPI_ISL_708756, EPI_ISL_708757, EPI_ISL_708758, EPI_ISL_708759, EPI_ISL_708760, EPI_ISL_708761, EPI_ISL_708762, EPI_ISL_708763, EPI_ISL_708764, EPI_ISL_708765, EPI_ISL_708766, EPI_ISL_708767, EPI_ISL_708768, EPI_ISL_708769, EPI_ISL_708770, EPI_ISL_708771, EPI_ISL_708772, EPI_ISL_708773, EPI_ISL_708774, EPI_ISL_708775, EPI_ISL_708776, EPI_ISL_708777, EPI_ISL_708778, EPI_ISL_708779, EPI_ISL_708780, EPI_ISL_708781, EPI_ISL_708782, EPI_ISL_708783, EPI_ISL_708784, EPI_ISL_708785, EPI_ISL_708786, EPI_ISL_708787, EPI_ISL_708788, EPI_ISL_708789, EPI_ISL_708790, EPI_ISL_708791, EPI_ISL_708792, EPI_ISL_708793, EPI_ISL_708794, EPI_ISL_708795, EPI_ISL_708796, EPI_ISL_794677, EPI_ISL_794678, EPI_ISL_794679, EPI_ISL_794680, EPI_ISL_794681, EPI_ISL_794682, EPI_ISL_794683, EPI_ISL_794684, EPI_ISL_794685, EPI_ISL_794686, EPI_ISL_794687, EPI_ISL_794688, EPI_ISL_794689, EPI_ISL_794690, EPI_ISL_794691, EPI_ISL_794692, EPI_ISL_794693, EPI_ISL_794694, EPI_ISL_794695, EPI_ISL_794696, EPI_ISL_794697, EPI_ISL_794698, EPI_ISL_794699, EPI_ISL_794700, EPI_ISL_794701, EPI_ISL_794702, EPI_ISL_794703, EPI_ISL_794704, EPI_ISL_794705, EPI_ISL_794706, EPI_ISL_794707, EPI_ISL_794708, EPI_ISL_794709, EPI_ISL_794710, EPI_ISL_794711, EPI_ISL_794712, EPI_ISL_794713, EPI_ISL_794714, EPI_ISL_794715, EPI_ISL_794716, EPI_ISL_794717, EPI_ISL_794718, EPI_ISL_794719, EPI_ISL_794720, EPI_ISL_794721, EPI_ISL_794722, EPI_ISL_794723, EPI_ISL_794724, EPI_ISL_794725, EPI_ISL_794726, EPI_ISL_794727, EPI_ISL_794728, EPI_ISL_794729, EPI_ISL_794730, EPI_ISL_794731, EPI_ISL_794732, EPI_ISL_794733, EPI_ISL_794734, EPI_ISL_794672, EPI_ISL_885139, EPI_ISL_794673, EPI_ISL_794674, EPI_ISL_794675, EPI_ISL_794676, EPI_ISL_810964, EPI_ISL_810965, EPI_ISL_810966, EPI_ISL_810967, EPI_ISL_810968, EPI_ISL_810969, EPI_ISL_810793, EPI_ISL_512712, EPI_ISL_810794, EPI_ISL_810796, EPI_ISL_810798, EPI_ISL_810799, EPI_ISL_885140, EPI_ISL_810801, EPI_ISL_810803, EPI_ISL_810804, EPI_ISL_857466, EPI_ISL_512713, EPI_ISL_857467, EPI_ISL_857468, EPI_ISL_857486, EPI_ISL_857487, EPI_ISL_857488, EPI_ISL_933789, EPI_ISL_933790, EPI_ISL_933791, EPI_ISL_933787, EPI_ISL_933788, EPI_ISL_512714, EPI_ISL_933792, EPI_ISL_933793, EPI_ISL_933794, EPI_ISL_933795, EPI_ISL_933796, EPI_ISL_933798, EPI_ISL_933799, EPI_ISL_933800, EPI_ISL_933801, EPI_ISL_933802, EPI_ISL_512715, EPI_ISL_1017678, EPI_ISL_1069390, EPI_ISL_1069391, EPI_ISL_1069392, EPI_ISL_1069393, EPI_ISL_1184507, EPI_ISL_1198801, EPI_ISL_1198802, EPI_ISL_1198803, EPI_ISL_512716, EPI_ISL_1198800, EPI_ISL_1295930, EPI_ISL_1295931, EPI_ISL_1295932, EPI_ISL_1295933, EPI_ISL_1295934, EPI_ISL_1295935, EPI_ISL_1295936, EPI_ISL_1295937, EPI_ISL_1366739, EPI_ISL_512717, EPI_ISL_1366740, EPI_ISL_1384811, EPI_ISL_1384812, EPI_ISL_1416321, EPI_ISL_1416322, EPI_ISL_1416323, EPI_ISL_1416324, EPI_ISL_1416325, EPI_ISL_1416326, EPI_ISL_1448426, EPI_ISL_512718, EPI_ISL_1448427, EPI_ISL_1448428, EPI_ISL_1448429, EPI_ISL_1448430, EPI_ISL_1508992, EPI_ISL_1508993, EPI_ISL_1508994, EPI_ISL_1508995, EPI_ISL_1508996, EPI_ISL_1508997, EPI_ISL_512719, EPI_ISL_1620802, EPI_ISL_1620803, EPI_ISL_1620804, EPI_ISL_1620805, EPI_ISL_1620806, EPI_ISL_1620807, EPI_ISL_1633674, EPI_ISL_1633675, EPI_ISL_1633676, EPI_ISL_1633677, EPI_ISL_512720, EPI_ISL_1633678, EPI_ISL_1633679, EPI_ISL_1633680, EPI_ISL_1633681, EPI_ISL_1633682, EPI_ISL_1633683, EPI_ISL_1669116, EPI_ISL_1669117, EPI_ISL_1669118, EPI_ISL_512721, EPI_ISL_1669119, EPI_ISL_1669120, EPI_ISL_1669121, EPI_ISL_1669122, EPI_ISL_1669123, EPI_ISL_1669124, EPI_ISL_1669125, EPI_ISL_1669126, EPI_ISL_1750963, EPI_ISL_512722, EPI_ISL_1750964, EPI_ISL_1750965, EPI_ISL_1750966, EPI_ISL_1750967, EPI_ISL_1750968, EPI_ISL_1816917, EPI_ISL_1816918, EPI_ISL_1816919, EPI_ISL_1816920, EPI_ISL_512723, EPI_ISL_1816921, EPI_ISL_1816922, EPI_ISL_1816923, EPI_ISL_1816924, EPI_ISL_1817558, EPI_ISL_1817559, EPI_ISL_1817560, EPI_ISL_1828698, EPI_ISL_512724, EPI_ISL_1828699, EPI_ISL_1828700, EPI_ISL_1914666, EPI_ISL_1914667, EPI_ISL_1914668, EPI_ISL_1914669, EPI_ISL_1972908, EPI_ISL_1972909, EPI_ISL_1972910, EPI_ISL_512725, EPI_ISL_1972911, EPI_ISL_1972912, EPI_ISL_2081529, EPI_ISL_2098723, EPI_ISL_2226229, EPI_ISL_2304306, EPI_ISL_512726, EPI_ISL_512727, EPI_ISL_512728, EPI_ISL_512729, EPI_ISL_512730, EPI_ISL_512731, EPI_ISL_512732, EPI_ISL_512733, EPI_ISL_512734, EPI_ISL_512735, EPI_ISL_512736, EPI_ISL_512737, EPI_ISL_512738, EPI_ISL_512739, EPI_ISL_512740, EPI_ISL_512741, EPI_ISL_512742, EPI_ISL_512743, EPI_ISL_512744, EPI_ISL_512748, EPI_ISL_512749, EPI_ISL_512750, EPI_ISL_512751, EPI_ISL_512752	PathWest Laboratory Medicine WA	PathWest Laboratory Medicine WA Microbial Surveillance Unit	PathWest Laboratory Medicine WA Microbial Surveillance Unit et al
EPI_ISL_1911192	PathWest Laboratory Medicine WA	PathWest Laboratory Medicine WA Microbial Surveillance UNit	PathWest Laboratory Medicine WA Microbial Surveillance UNit et al
EPI_ISL_420456, EPI_ISL_470830, EPI_ISL_470831, EPI_ISL_470832, EPI_ISL_470833, EPI_ISL_470834, EPI_ISL_470835, EPI_ISL_470836, EPI_ISL_470837, EPI_ISL_470839, EPI_ISL_470840, EPI_ISL_470841, EPI_ISL_470842, EPI_ISL_470843, EPI_ISL_470844, EPI_ISL_470845, EPI_ISL_470846, EPI_ISL_470847, EPI_ISL_470848, EPI_ISL_470849, EPI_ISL_470850, EPI_ISL_470851, EPI_ISL_470852, EPI_ISL_470853, EPI_ISL_470854, EPI_ISL_470855, EPI_ISL_470856, EPI_ISL_470857, EPI_ISL_470858, EPI_ISL_470859, EPI_ISL_470860, EPI_ISL_470861, EPI_ISL_470862, EPI_ISL_470863, EPI_ISL_470864, EPI_ISL_470865, EPI_ISL_470866, EPI_ISL_470867, EPI_ISL_470868, EPI_ISL_470869, EPI_ISL_470870, EPI_ISL_470871, EPI_ISL_470872, EPI_ISL_470873, EPI_ISL_470874, EPI_ISL_470875	PathWest Laboratory Medicine WA	PathWest Laboratory Medicine WA	Chisha Sikazwe et al
EPI_ISL_1209000, EPI_ISL_1209001, EPI_ISL_1209002, EPI_ISL_1209003	Pathcare	National Institute for Communicable Diseases of the National Health Laboratory Service	Van Rooyen G et al
EPI_ISL_2013036, EPI_ISL_2013042, EPI_ISL_2013039, EPI_ISL_2013041, EPI_ISL_2013038	Pathcare-Vermaak Centurion	National Institute for Communicable Diseases of the National Health Laboratory Service	Amoako DG et al
EPI_ISL_582022, EPI_ISL_582023	Pathlab Lakes	Institute of Environmental Science and Research (ESR)	Xiaoyun Ren et al
EPI_ISL_1372098	Pathnostics	Minnesota Department of Health, Public Health Laboratory	Alexandra Lorentz et al
EPI_ISL_1520168	Pathnostics Laboratory	Illinois Department of Public Health - Chicago Lab	Vineet K. Dhiman et al
EPI_ISL_1379714, EPI_ISL_1379678, EPI_ISL_1379701, EPI_ISL_1379712, EPI_ISL_1483213, EPI_ISL_1379682, EPI_ISL_1379695, EPI_ISL_1379717, EPI_ISL_1379673, EPI_ISL_1379674, EPI_ISL_1379704, EPI_ISL_1379709, EPI_ISL_1379662, EPI_ISL_1379679, EPI_ISL_1379672, EPI_ISL_1379675, EPI_ISL_1379703, EPI_ISL_1379710, EPI_ISL_1483210, EPI_ISL_1379680, EPI_ISL_1379690, EPI_ISL_1379666, EPI_ISL_1379691, EPI_ISL_1379688, EPI_ISL_1379667, EPI_ISL_1379698, EPI_ISL_1483221, EPI_ISL_1379665, EPI_ISL_1379692, EPI_ISL_1379718, EPI_ISL_1379687, EPI_ISL_1379668, EPI_ISL_1379697, EPI_ISL_1483230	Pathogen Discovery, Respiratory Viruses Branch, Division of Viral Diseases, Centers for Disease Control and Prevention	Pathogen Discovery, Respiratory Viruses Branch, Division of Viral Diseases, Centers for Disease Control and Prevention	Yan Li et al
